## Supplemental Tables for "Prenatal vitamin intake in first month of pregnancy and DNA methylation in cord blood and placenta in two prospective cohorts": Supplemental Table 3 - EARLI Cord Blood Single Site Results.csv (part 23 of 28)

	chr	pos	DNAm_diff	sd	P.Value	adj.P.Val	gene	AveDNAm
cg16064054	chr1	48190979	0.03336	0.1097	0.762	0.97		3.17
cg13701086	chr9	140041732	-0.2693	0.8852	0.762	0.97	GRIN1	86.32
cg14714614	chr6	170566462	-0.1229	0.4042	0.762	0.97	LOC154449	89.9
cg03383472	chr7	2314947	0.1007	0.3309	0.762	0.97	SNX8	95.17
cg03513682	chr16	85542749	0.2051	0.6743	0.762	0.97		89.87
cg14571710	chr6	30655896	-0.1764	0.5801	0.762	0.97	KIAA1949	59.9
cg07309102	chr9	110251826	0.01487	0.04889	0.762	0.97	KLF4	1.53
cg00123214	chr1	95703607	1.563	5.14	0.762	0.97	RWDD3	61.34
cg26884570	chr10	13204110	-0.1339	0.4403	0.762	0.97	MCM10	11.19
cg03983811	chr10	99400441	-0.02371	0.07794	0.762	0.97	PI4K2A	1.76
cg00404717	chr4	174912178	0.2811	0.9241	0.762	0.97		62.23
cg00392156	chr4	647194	-0.1856	0.6101	0.762	0.97	PDE6B	65.27
cg06818142	chrX	100603949	-0.2009	0.6605	0.762	0.97	TIMM8A	23.12
cg10084993	chr16	2077647	0.3369	1.108	0.762	0.97	SLC9A3R2	68.09
cg04368808	chr7	151082230	-0.1378	0.4532	0.762	0.97	WDR86	92.78
cg10526841	chr6	30182507	0.192	0.6313	0.762	0.97	TRIM26	39.47
cg22305516	chr19	4391533	-0.1544	0.5076	0.762	0.97	SH3GL1	84.13
cg23587955	chr8	126020660	-0.461	1.516	0.762	0.97	SQLE	82.88
cg01643284	chr12	105629755	-0.02608	0.08574	0.762	0.97	APPL2	1.65
cg13266435	chr18	14748220	0.4337	1.426	0.762	0.97	ANKRD30B	18.35
cg10726214	chr19	44221454	0.1383	0.4548	0.762	0.97	IRGC	89.23
cg24450365	chr7	89874355	-0.02864	0.09418	0.762	0.97	C7orf63	3.51
cg11073773	chr7	25897512	-0.0494	0.1624	0.762	0.97		3.27
cg19441811	chrX	13956718	-0.2244	0.7379	0.762	0.97	GPM6B	3.77
cg24022528	chr7	140393175	-0.9021	2.966	0.762	0.97	ADCK2	87.01
cg07076099	chr15	44487728	0.06006	0.1975	0.762	0.97	FRMD5	3.64
cg08529295	chr1	245132782	0.3885	1.278	0.762	0.97	EFCAB2	73.74
cg04881751	chr10	134550980	-0.1266	0.4163	0.762	0.97	INPP5A	90.12
cg15839450	chr1	2273591	-0.0875	0.2877	0.762	0.97	MORN1	95.91
cg14399910	chr4	1595659	-0.2119	0.6969	0.762	0.97		80.97
cg19048251	chr10	119311636	-0.1068	0.3512	0.762	0.97		6.71
cg13692739	chr9	139005232	-0.3368	1.108	0.762	0.97		28.3
cg04378518	chr20	60585259	-0.06144	0.202	0.762	0.97	TAF4	95.57
cg05889266	chr1	59361647	-0.2347	0.772	0.762	0.97		77.6
cg20256820	chr3	137893779	0.08498	0.2795	0.762	0.97	DBR1	4.61
cg10235845	chr17	80860419	0.06837	0.2248	0.762	0.97	TBCD	94.77
cg26255996	chr15	92170589	0.1105	0.3634	0.762	0.97		87.92
cg01856023	chr16	81969883	-0.07428	0.2443	0.762	0.97	PLCG2	95.81
cg25354657	chr11	129991445	-0.2232	0.7339	0.762	0.97	APLP2	57.09
cg01234517	chr7	150021553	0.1533	0.5041	0.762	0.97	ACTR3C	88.21
cg11564268	chr16	69789107	-0.06066	0.1995	0.762	0.97	NOB1	4.96
cg06487893	chr6	41436795	-0.07987	0.2627	0.762	0.97		94.04
cg08113245	chr12	96252176	-0.1092	0.3592	0.762	0.97	SNRPF	6.73
cg18394281	chr6	97372970	-0.06548	0.2154	0.762	0.97	KLHL32	5.44
cg15575356	chr11	47616757	-0.1834	0.6032	0.762	0.97	C1QTNF4	66.55
cg20279493	chr17	42059996	-0.1625	0.5344	0.762	0.97	PYY	73.99
cg11942206	chr19	43383986	1.305	4.291	0.762	0.97	PSG1	83.67
cg13655674	chr1	119522386	0.05225	0.1719	0.762	0.97	TBX15	4.49
cg06505768	chrX	129309750	0.1889	0.6212	0.762	0.97	RAB33A	87.56
cg02513017	chr16	68544286	0.04465	0.1469	0.762	0.97		2.99
cg27647152	chr20	3220985	0.1594	0.5241	0.762	0.97		12.55
cg08872781	chr12	3332480	-0.06914	0.2274	0.762	0.97	TSPAN9	93.94
cg12590411	chr1	154516659	0.09612	0.3162	0.762	0.97	TDRD10	93.34
cg09232225	chr16	67022472	-0.1634	0.5376	0.762	0.97	CES8	76.2
cg04012844	chr22	49020400	-0.07097	0.2335	0.762	0.97	FAM19A5	94.26
cg00735885	chrX	111874418	0.1521	0.5004	0.762	0.97	LHFPL1	77.06
cg25484990	chr20	22566192	-0.09543	0.3139	0.762	0.97	FOXA2	10.27
cg19049754	chr10	81966990	0.06136	0.2018	0.762	0.97		96.81
cg04582364	chr5	52778441	0.1124	0.3697	0.762	0.97	FST	3.6
cg14682345	chr19	1104646	0.03527	0.116	0.762	0.97	GPX4	1.28
cg02723850	chr17	6918181	-0.01648	0.0542	0.762	0.97	C17orf49	1.48
cg09696331	chr12	510665	0.02846	0.09362	0.762	0.97	CCDC77	2.21
cg11353984	chr5	65439984	-0.05681	0.1869	0.762	0.97	SFRS12	2.64
cg07588779	chr11	64051753	0.1824	0.5999	0.762	0.97	GPR137	29.19
cg05809553	chr5	150137888	-0.02365	0.07779	0.762	0.97	DCTN4	2.29
cg12627583	chr2	201450731	0.06021	0.1981	0.762	0.97	AOX1	5.72
cg17862404	chr13	45009330	0.05409	0.178	0.762	0.97	TSC22D1	5.19
cg08438425	chr9	130214173	0.02647	0.08707	0.762	0.97	LRSAM1	2.62
cg02904996	chr6	33039412	0.2913	0.9583	0.762	0.97	HLA-DPA1	65.64
cg00216693	chr2	131913247	0.2469	0.8122	0.762	0.97		94.71
cg02019051	chr15	49913146	0.0679	0.2234	0.762	0.97	DTWD1	2.28
cg26345916	chr3	193815787	0.1399	0.4603	0.762	0.97		79.87
cg17704189	chr7	121945445	0.1366	0.4494	0.762	0.97	FEZF1	3.86
cg10083149	chr2	3321068	0.3993	1.314	0.762	0.97	TSSC1	83.25
cg18771300	chr14	63671737	-0.5344	1.758	0.762	0.97	RHOJ	26.82
cg21768436	chr8	67341108	-0.03824	0.1258	0.762	0.97	RRS1	2.98
cg11612905	chr2	234359654	0.231	0.7599	0.762	0.97	DGKD	56.33
cg08465774	chr8	39771756	-0.1341	0.4413	0.762	0.97	IDO1	92.6
cg03565437	chr5	14488482	-0.04255	0.14	0.762	0.97	TRIO	97.37
cg00206168	chr11	65308501	0.1176	0.3869	0.762	0.97	LTBP3	5.02
cg02109484	chr2	74875253	0.2632	0.866	0.762	0.97	C2orf65	20.45
cg07627639	chr16	55544136	0.03664	0.1205	0.762	0.97	LPCAT2	2.55
cg07278054	chr3	55523594	0.1261	0.4149	0.762	0.97		13.7
cg25427740	chr20	44563539	0.1371	0.4512	0.762	0.97	PCIF1	3.09
cg21830413	chr10	70884251	-0.03549	0.1168	0.762	0.97	VPS26A	2.08
cg09318068	chr1	158689141	0.1093	0.3595	0.762	0.97	OR6K3	92.58
cg21050392	chr11	125758146	0.03484	0.1146	0.762	0.97	HYLS1	3
cg09367891	chr1	107599246	0.01832	0.06028	0.762	0.97	PRMT6	1.6
cg10258271	chr2	31361593	0.09879	0.325	0.762	0.97	GALNT14	5.63
cg26266842	chr1	99470801	0.1227	0.4036	0.762	0.97	LPPR5	5.29
cg21525627	chr12	77149647	-0.1005	0.3306	0.762	0.97		90.88
cg26382551	chr10	11047284	0.1968	0.6476	0.762	0.97	CUGBP2	85.57
cg19011752	chr21	45772638	-0.1416	0.466	0.762	0.97	TRPM2	24.3
cg16199907	chr6	504351	-0.1001	0.3293	0.762	0.97	EXOC2	96.91
cg00712898	chr1	109235208	0.01656	0.05449	0.762	0.97	PRPF38B	2.03
cg23171636	chr15	52954695	0.3192	1.05	0.762	0.97	KIAA1370	82.91
cg09905973	chr2	219028181	0.1456	0.4792	0.762	0.97	CXCR1	80.24
cg16425713	chr6	33165404	-0.1284	0.4224	0.762	0.97	RXRB	33.28
cg05996160	chr2	16124662	-0.08964	0.295	0.762	0.97		95.47
cg04560269	chr5	122181017	0.02641	0.0869	0.762	0.97	SNX24	1.81
cg11595635	chr5	2634163	0.1038	0.3417	0.762	0.97		92.81
cg06189670	chr12	131300783	0.2396	0.7886	0.762	0.97	STX2	77.68
cg00253851	chr16	8223276	0.05421	0.1784	0.762	0.97		3.7
cg13056653	chr4	141538969	0.4273	1.406	0.762	0.97		78.58
cg19184348	chr6	33386504	0.06728	0.2214	0.762	0.97	CUTA	8.55
cg02032552	chr8	27629759	-0.0233	0.07667	0.762	0.97	CCDC25	2.23
cg04469873	chr20	304978	-0.04666	0.1536	0.762	0.97	SOX12	3.65
cg17810691	chr7	100209997	-0.02911	0.09581	0.762	0.97	MOSPD3	2.6
cg10031203	chr19	4902576	-0.09459	0.3113	0.762	0.97	ARRDC5	92.21
cg25306859	chr2	219899930	-0.2846	0.9367	0.762	0.97	CCDC108	57.28
cg23858591	chr12	132497671	-0.05239	0.1724	0.762	0.97	EP400	95.25
cg08784238	chr15	28511044	-0.134	0.4411	0.762	0.97	HERC2	94.03
cg06922772	chr15	40401038	-0.01649	0.05429	0.762	0.97	BMF	1.49
cg16643542	chr19	827843	0.2003	0.6592	0.762	0.97	AZU1	54.52
cg16766640	chr11	14277324	-0.06677	0.2198	0.762	0.97	SPON1	94.41
cg27355739	chr6	131383432	0.04487	0.1477	0.762	0.97	EPB41L2	3.04
cg24738346	chr1	27479312	0.1096	0.3609	0.762	0.97	SLC9A1	91.92
cg04783139	chr10	118594601	-0.159	0.5235	0.762	0.97		92.29
cg17532444	chr15	40799368	-0.04703	0.1548	0.762	0.97		4.94
cg09524880	chr19	11560291	-0.4705	1.549	0.762	0.97	PRKCSH	84.84
cg25009629	chr6	41748519	-0.03994	0.1315	0.762	0.97	FRS3	3
cg11110213	chr5	40835533	0.08279	0.2725	0.762	0.97	RPL37	5.69
cg06854353	chr6	109704291	-0.0347	0.1142	0.762	0.97	CD164	3.25
cg20401102	chr4	95372847	0.02251	0.07411	0.762	0.97	PDLIM5	1.57
cg18302786	chr19	17488281	-0.09079	0.2988	0.762	0.97	PLVAP	8.93
cg03262295	chr4	1807954	-0.06728	0.2215	0.762	0.97	FGFR3	94.54
cg02367736	chr1	220921670	-0.01493	0.04915	0.762	0.97	MOSC2	1.5
cg26525076	chr1	4749249	0.02608	0.08584	0.762	0.97	AJAP1	97.5
cg12920180	chr14	31344444	0.06341	0.2087	0.762	0.97	COCH	1.48
cg25240483	chr2	242660065	-0.1182	0.3892	0.762	0.97	ING5	92.77
cg10573505	chr1	181454164	0.2717	0.8944	0.762	0.97	CACNA1E	67.8
cg13817732	chr10	102046368	-0.01853	0.06099	0.762	0.97	BLOC1S2	1.89
cg15600398	chr3	45729894	0.07479	0.2462	0.762	0.97	SACM1L	5.09
cg14228756	chr9	137609455	-0.06335	0.2085	0.762	0.97	COL5A1	93.44
cg13783244	chr4	140005441	-0.06407	0.2109	0.762	0.97	ELF2	2.95
cg13943217	chr9	133542125	0.01432	0.04715	0.762	0.97	PRDM12	1.19
cg14185547	chr8	145497339	0.2102	0.692	0.762	0.97	BOP1	88.74
cg06872331	chr2	119981960	-0.1415	0.4659	0.762	0.97	STEAP3	7.45
cg26318872	chr14	104158729	-0.1449	0.477	0.762	0.97	KLC1	91.19
cg12419491	chr1	29063485	-0.06088	0.2004	0.762	0.97	YTHDF2	2.98
cg08636922	chr21	46420451	-0.1259	0.4146	0.762	0.97	NCRNA00162	91.39
cg15671158	chr5	134073517	-0.08813	0.2901	0.762	0.97	CAMLG	4.33
cg21342307	chr10	134941951	0.06051	0.1992	0.762	0.97	GPR123	97.71
cg11866303	chr19	40732691	-0.1938	0.638	0.762	0.97	CNTD2	10.22
cg10437224	chr4	7373451	-0.1707	0.5621	0.762	0.97	SORCS2	85.54
cg24888621	chrX	134654536	0.2009	0.6613	0.762	0.97	DDX26B	23.87
cg08967632	chr6	159342738	0.4638	1.527	0.762	0.97		83.05
cg09544705	chr11	67007628	0.04761	0.1567	0.762	0.97	KDM2A	3.34
cg00555933	chr6	106533941	0.1932	0.636	0.762	0.97	PRDM1	10.58
cg19317715	chr17	40996578	0.246	0.81	0.762	0.97	AOC2	49.15
cg22385719	chr1	247171490	-0.08851	0.2914	0.762	0.97	ZNF695	4.03
cg11281993	chr6	30682871	0.1006	0.3313	0.762	0.97	MDC1	90.08
cg13403232	chr10	98802990	0.05632	0.1854	0.762	0.97	SLIT1	96.38
cg13514824	chr3	79067085	0.08178	0.2692	0.762	0.97	ROBO1	5.61
cg19237337	chr4	5990265	-0.2559	0.8425	0.762	0.97	C4orf50	75.98
cg08189448	chr9	118915907	-0.1128	0.3714	0.762	0.97	PAPPA	9.35
ch.12.41530717F	chr12	43244450	-0.0554	0.1824	0.762	0.97		3.04
cg03862540	chr18	9614206	0.1216	0.4002	0.762	0.97	PPP4R1	3.24
cg03970899	chr22	19710091	-0.6574	2.165	0.762	0.97	GP1BB	63.51
cg02225716	chr8	120220856	0.02372	0.07809	0.762	0.97	MAL2	1.43
cg07448606	chr5	140855857	0.02749	0.09053	0.762	0.97	PCDHGA4	3.17
cg06709952	chr22	50493181	-0.0631	0.2078	0.762	0.97	TTLL8	94.13
cg03454711	chr8	144852716	-0.1349	0.4444	0.762	0.97		9.19
cg13422359	chr7	75959073	0.1324	0.4359	0.762	0.97	YWHAG	86.55
cg23073467	chr19	54264368	0.3702	1.219	0.762	0.97	MIR516A2	61.67
cg04361053	chr19	38686253	-0.1811	0.5965	0.762	0.97	SIPA1L3	85.95
cg00374554	chr5	108062722	-0.05248	0.1728	0.762	0.97		95.06
cg03230711	chr2	45228334	0.129	0.4248	0.762	0.97		2.85
cg02057386	chr4	103266655	0.06442	0.2121	0.762	0.97	SLC39A8	4.71
cg01129238	chr6	11779817	-0.1812	0.5966	0.762	0.97	C6orf105	75.37
cg13604592	chr21	45393592	0.1228	0.4045	0.762	0.97	AGPAT3	91.13
cg13656404	chr2	106959384	-0.03723	0.1226	0.762	0.97		97.73
cg09068169	chr17	952071	-0.2779	0.915	0.762	0.97	ABR	91.38
cg01553209	chr10	22625874	0.06065	0.1997	0.762	0.97		3.13
cg06686826	chr3	36985996	0.01755	0.05779	0.762	0.97	TRANK1	1.65
cg14763193	chr3	52273295	0.02018	0.06646	0.762	0.97	TWF2	1.62
cg08349573	chr17	77020243	-0.01925	0.0634	0.762	0.97	C1QTNF1	1.37
cg26534477	chr17	42147600	0.2478	0.8161	0.762	0.97	G6PC3	22.31
cg13379971	chr1	43638475	0.1122	0.3694	0.762	0.97	WDR65	4.57
cg27146990	chr16	87965439	-0.1997	0.6575	0.762	0.97	CA5A	81.95
cg16081176	chr11	16627716	0.1203	0.3963	0.762	0.97		8.76
cg01118653	chr16	88110441	-0.03236	0.1066	0.762	0.97	BANP	97.74
cg24270244	chr11	114271111	0.04089	0.1347	0.762	0.97	RBM7	3.16
cg17461443	chr22	37770227	0.1642	0.5408	0.762	0.97	ELFN2	90.76
cg17369694	chr6	32485396	1.783	5.872	0.762	0.97	HLA-DRB5	25.93
cg01004447	chrX	44699940	-0.1355	0.4464	0.762	0.97		93.02
cg00504599	chr17	79428036	0.3167	1.043	0.762	0.97	BAHCC1	42.94
cg06207052	chr20	37434231	0.06979	0.2299	0.762	0.97	PPP1R16B	3.52
cg10807889	chr12	81156109	-0.2571	0.8468	0.762	0.97		85.38
cg20702056	chr8	65489937	0.1139	0.3752	0.762	0.97	LOC401463	12.42
cg14266251	chr9	135462291	-0.01879	0.06189	0.762	0.97	BARHL1	1.52
cg20224517	chr2	40006561	0.08825	0.2907	0.762	0.97	THUMPD2	7.35
cg26354173	chr1	157108750	0.06398	0.2108	0.762	0.97	ETV3	5.83
ch.14.1292508R	chr14	84022824	0.09319	0.307	0.762	0.97		4.03
cg18823302	chr9	130551733	0.1087	0.3582	0.762	0.97	CDK9	92.93
cg26835675	chr16	13283794	0.2036	0.6707	0.762	0.97	SHISA9	73.75
cg21400296	chr2	133587191	-0.1414	0.4657	0.762	0.97	NCKAP5	87.24
cg00559963	chr1	40424484	0.1487	0.4898	0.762	0.97	MFSD2A	87.12
cg02907625	chr15	85517492	-0.1511	0.4977	0.762	0.97		89.22
cg21397588	chr1	203598954	-0.1005	0.3312	0.762	0.97	ATP2B4	9.23
cg25677844	chr20	3800843	0.02537	0.08358	0.762	0.97	C20orf29	2.21
cg20209009	chr17	45811322	-0.08302	0.2735	0.762	0.97	TBX21	6.34
cg02366100	chr16	85295997	-0.1336	0.4401	0.762	0.97		7.64
cg24761567	chr6	40687984	0.263	0.8664	0.762	0.97		54.54
cg13617209	chr6	33151849	0.09507	0.3132	0.762	0.97	COL11A2	91.77
cg21601493	chr13	110412178	0.1664	0.548	0.762	0.97	IRS2	79.58
cg27032965	chr7	123173195	0.02995	0.09865	0.762	0.97	IQUB	2.5
cg27442616	chr4	124356800	0.1062	0.3497	0.762	0.97		93.06
cg11182874	chr8	102472508	0.206	0.6787	0.762	0.97		82.07
cg21295827	chr1	178708719	0.1001	0.3298	0.762	0.97	RALGPS2	92.26
cg23936609	chr19	15352972	0.1573	0.5182	0.762	0.97	BRD4	90.21
cg20906206	chr14	54976551	-0.06267	0.2065	0.762	0.97	CGRRF1	3.78
cg16998835	chr7	32767856	-0.04307	0.1419	0.762	0.97	LOC441208	1.46
cg02339793	chr17	79225573	-0.2783	0.9168	0.762	0.97	SLC38A10	81.24
cg07650406	chr20	42236275	-0.09498	0.3129	0.762	0.97	IFT52	91.35
cg03403511	chr11	62641217	0.07546	0.2486	0.762	0.97	SLC3A2	92.88
cg04151762	chr2	239039182	0.1991	0.6559	0.762	0.97	ESPNL	80.57
cg00293616	chr15	101641443	-0.09136	0.301	0.762	0.97		95.37
cg19126300	chr11	32457162	-0.01784	0.05878	0.762	0.97	WT1	1.82
cg27491458	chr1	185126416	0.04378	0.1442	0.762	0.97	C1orf25	3.05
cg22620614	chr11	70794709	-0.06986	0.2302	0.762	0.97	SHANK2	93.63
cg10418716	chr12	110437196	0.02853	0.09399	0.762	0.97	ANKRD13A	2.53
cg10065823	chr9	96108467	-0.3103	1.022	0.762	0.97	C9orf129	12.48
cg16400434	chr11	73882363	0.04094	0.1349	0.762	0.97	PPME1	3.14
cg04275490	chr4	54967423	0.05158	0.17	0.762	0.97	GSX2	4.91
cg26448016	chr10	95289	0.4572	1.507	0.762	0.97	TUBB8	82.16
cg20135247	chr15	84034469	0.09377	0.309	0.762	0.97		7.45
cg12562660	chr2	121689039	-0.05836	0.1923	0.762	0.97	GLI2	94.3
cg14990712	chr19	4055085	-0.2091	0.689	0.762	0.97	ZBTB7A	92.05
cg20829404	chr20	61448319	-0.2114	0.6965	0.762	0.97	COL9A3	9.28
cg16525606	chr2	264695	-0.06256	0.2062	0.762	0.97	SH3YL1	5.06
cg16810310	chr11	66104993	1.218	4.012	0.762	0.97	BRMS1	62.5
cg06519172	chr3	45927630	0.1344	0.4428	0.762	0.97	CCR9	90.34
cg12818447	chr3	32992514	-0.2224	0.7329	0.762	0.97	CCR4	86.67
cg20833090	chr7	143053037	-0.112	0.3692	0.762	0.97	FAM131B	89.77
cg13371767	chr13	113473689	0.05578	0.1838	0.762	0.97	ATP11A	96.71
cg12106403	chr19	667808	-0.4265	1.406	0.762	0.97		31.71
cg11337865	chr6	33256927	0.05767	0.19	0.762	0.97	WDR46	5.54
cg05138150	chr12	130914344	0.1804	0.5945	0.762	0.97	RIMBP2	85.91
cg12489960	chr4	52905025	0.1522	0.5017	0.762	0.97	SGCB	85.94
cg08663201	chr12	4380729	0.06436	0.2121	0.762	0.97		6
cg09014626	chr5	2990194	-0.08753	0.2885	0.762	0.97		94.75
cg19006507	chr19	58144459	-0.06112	0.2014	0.762	0.97	ZNF211	4.48
cg12126344	chr1	12207564	-0.129	0.4253	0.762	0.97		85.3
cg25511118	chr5	21459653	0.06636	0.2187	0.762	0.97	LOC728411	3.45
cg10972353	chr4	83719895	0.05671	0.1869	0.762	0.97	SCD5	3.21
cg25665528	chr16	2260870	0.1762	0.5807	0.762	0.97	C16orf79	82.43
cg26559707	chr7	47367816	0.1767	0.5824	0.762	0.97	TNS3	91.72
cg19004771	chr22	51173065	-0.1802	0.5939	0.762	0.97		82.03
cg25637836	chr6	80816087	0.05059	0.1668	0.762	0.97	BCKDHB	3.73
cg17872658	chr17	78856861	-0.1068	0.352	0.762	0.97	RPTOR	91.12
cg06381587	chr19	3762656	0.02258	0.07441	0.762	0.97	MRPL54	2.12
cg04675306	chrX	135067450	-0.1927	0.6352	0.762	0.97	SLC9A6	28.46
cg25243766	chr11	123322182	0.2677	0.8824	0.762	0.97		52.19
cg19099850	chr14	55595958	-0.03047	0.1004	0.762	0.97	LGALS3	2.5
cg22129323	chr12	6572482	-0.65	2.143	0.762	0.97	VAMP1	37.43
cg00573355	chr2	74730266	0.03428	0.113	0.762	0.97	LBX2	1.54
cg18514344	chr10	95242156	0.0491	0.1618	0.762	0.97	MYOF	3.65
cg06668065	chr5	92909069	0.0467	0.1539	0.762	0.97	FLJ42709	3.48
cg20177285	chr4	25131699	-0.1694	0.5584	0.762	0.97	SEPSECS	87.38
cg02641560	chr1	24828811	0.03222	0.1062	0.762	0.97	RCAN3	3
cg18565103	chr1	26633265	-0.02212	0.07291	0.762	0.97	UBXN11	2.05
cg06206119	chr9	27297089	-0.2307	0.7606	0.762	0.97	C9orf11	90.89
cg03126574	chr13	44545268	-0.1198	0.395	0.762	0.97		91.6
cg00620449	chr5	75013490	0.03318	0.1094	0.762	0.97	C5orf37	2.71
cg10729196	chr3	149797095	0.07433	0.2451	0.762	0.97		93.02
cg07915117	chr1	32421131	-0.1485	0.4896	0.762	0.97		87.83
cg11062466	chr8	58055876	1.34	4.417	0.762	0.97		33.26
cg25326729	chr19	50207768	0.1353	0.4461	0.762	0.97	CPT1C	90.91
cg15696662	chr1	46669221	-0.02029	0.06689	0.762	0.97	C1orf190	1.94
cg07110379	chr3	104216116	-0.34	1.121	0.762	0.97		68.75
cg22813821	chr12	72148853	0.03077	0.1015	0.762	0.97	RAB21	1.49
cg17387989	chr19	49127413	-0.03646	0.1202	0.762	0.97	SPHK2	2.93
cg08602633	chr5	179565349	-0.07745	0.2554	0.762	0.97	RASGEF1C	93.07
cg13863396	chr1	53661346	-0.1928	0.6355	0.762	0.97	CPT2	90.13
cg09792881	chr1	50884544	0.09384	0.3094	0.762	0.97	DMRTA2	3.68
cg06377152	chr20	20348903	0.01512	0.04984	0.762	0.97	INSM1	1.49
cg10726892	chr14	68037077	-0.2046	0.6745	0.762	0.97	PLEKHH1	94.73
cg21606237	chr9	102668725	-0.02268	0.07479	0.762	0.97	STX17	2.05
cg18408962	chr14	103373602	0.02457	0.08101	0.762	0.97		98.03
cg06815056	chr19	16940140	0.1005	0.3312	0.762	0.97	SIN3B	3.88
cg04653025	chr16	924528	-0.1407	0.4637	0.762	0.97	LMF1	91.36
cg03591238	chr11	64885558	-0.2125	0.7006	0.762	0.97	ZNHIT2	32.57
cg26235434	chr14	65216005	-0.06114	0.2016	0.762	0.97	SPTB	96.23
cg13792037	chr1	165738062	0.0488	0.1609	0.762	0.97	TMCO1	3.25
cg01181932	chr16	11643033	0.09391	0.3096	0.762	0.97	LITAF	91.43
cg22792063	chr14	23067579	0.03541	0.1168	0.762	0.97	ABHD4	3.26
cg00420559	chr7	40367873	-0.4782	1.577	0.762	0.97	C7orf10	89.14
cg16710604	chr15	33424752	-0.1438	0.4741	0.762	0.97		88.59
cg14242359	chr19	4902687	-0.08436	0.2782	0.762	0.97	ARRDC5	92.6
ch.6.147534874F	chr6	147493181	0.09535	0.3144	0.762	0.97		4.32
cg07040024	chr14	92959939	0.1247	0.4111	0.762	0.97	SLC24A4	89.32
cg00094256	chr4	25378438	0.02746	0.09057	0.762	0.97	ANAPC4	2.44
cg01881966	chr2	177504062	0.288	0.9497	0.762	0.97		72.38
cg06127931	chr3	111393150	0.07193	0.2372	0.762	0.97	PLCXD2	4.46
cg17688525	chr18	6414978	-0.02203	0.07264	0.762	0.97	L3MBTL4	1.84
cg07080864	chr8	57359956	0.4801	1.583	0.762	0.97	PENK	48.8
cg02573572	chr20	18121410	-0.4223	1.393	0.762	0.97	PET117	71
cg26525147	chr17	19641484	-0.09818	0.3238	0.762	0.97	ALDH3A1	93.12
cg08571304	chr10	79669928	0.1105	0.3644	0.762	0.97	DLG5	90.33
cg21473142	chr3	27762095	-0.1908	0.6293	0.762	0.97	EOMES	14.04
ch.13.89329433R	chr13	90531432	0.03367	0.111	0.762	0.97		2.29
cg16579144	chr8	852569	0.2254	0.7433	0.762	0.97		89.36
cg07060908	chr16	29884970	-0.1153	0.3802	0.762	0.97	SEZ6L2	94.93
cg17936236	chr1	167520305	0.2043	0.6739	0.762	0.97	CREG1	69.53
ch.7.42690727F	chr7	42724202	0.02328	0.07679	0.762	0.97		1.47
cg22788953	chr7	2679148	0.2274	0.75	0.762	0.97	TTYH3	92.67
cg05311589	chr16	48399731	-0.1125	0.3711	0.762	0.97	SIAH1	9.29
cg07803375	chr7	811206	0.3097	1.022	0.762	0.97	HEATR2	79.15
cg00539542	chr6	29644544	-0.1694	0.5585	0.762	0.97	ZFP57	88.75
cg23910931	chr15	31665250	0.1399	0.4613	0.762	0.97	KLF13	89.53
cg15768080	chr4	1340351	0.09746	0.3214	0.762	0.97	KIAA1530	1.57
cg08159605	chr7	55624750	-0.2806	0.9254	0.762	0.97	VOPP1	80.74
cg07110182	chr11	125494439	0.416	1.372	0.762	0.97	CHEK1	89.47
cg21712830	chr22	24989335	-0.1704	0.5621	0.762	0.97	C22orf36	21.17
cg06349909	chr12	51608175	-0.05506	0.1816	0.762	0.97	POU6F1	94.36
cg27141474	chr2	38358225	-0.3185	1.05	0.762	0.97	C2orf58	59.06
cg26870936	chr17	73631785	0.2552	0.8417	0.762	0.97	RECQL5	38.07
cg21506800	chr19	11531519	0.07944	0.262	0.762	0.97	CCDC151	5.94
cg08102294	chr3	13063918	-0.2073	0.6839	0.762	0.97	IQSEC1	80.72
cg04484234	chr17	37183452	0.0487	0.1606	0.762	0.97		4.96
cg16661554	chr3	181420020	-0.04974	0.1641	0.762	0.97	SOX2OT	4.49
cg11249283	chr19	17960227	0.09178	0.3027	0.762	0.97	JAK3	91.94
cg25932748	chr2	155554017	0.2665	0.879	0.762	0.97	KCNJ3	6.54
cg10516057	chr4	6323954	0.04564	0.1506	0.762	0.97	PPP2R2C	97
cg19602187	chr10	134439616	0.2783	0.9178	0.762	0.97	INPP5A	88.03
cg12125691	chr8	100906062	0.02434	0.08028	0.762	0.97	COX6C	2.3
cg05478291	chr8	110657184	-0.02513	0.0829	0.762	0.97	GOLSYN	2.62
cg07481194	chr14	23398747	0.04049	0.1336	0.762	0.97	PRMT5	3.93
cg15547344	chr17	77915948	0.1607	0.5302	0.762	0.97	TBC1D16	75.21
cg07332880	chr11	71790279	0.2099	0.6925	0.762	0.97	NUMA1	87.52
cg13362782	chr1	27332751	0.06244	0.206	0.762	0.97	FAM46B	96.48
cg26182866	chr10	7829644	0.04676	0.1542	0.762	0.97	ATP5C1	4.23
cg02873997	chr6	129513952	-0.1152	0.3799	0.762	0.97	LAMA2	96.93
cg14159963	chr7	116139849	-0.01648	0.05435	0.762	0.97	CAV2	1.51
cg21397848	chr1	6631046	0.1318	0.4348	0.762	0.97	TAS1R1	87.46
cg22627876	chr1	1988808	0.1034	0.3413	0.762	0.97	PRKCZ	93.89
cg21568910	chr1	2264056	0.1625	0.5361	0.762	0.97	MORN1	88.24
cg03647233	chr11	117387430	-0.01673	0.0552	0.762	0.97	DSCAML1	98.42
cg19135561	chr4	141073105	0.04189	0.1382	0.762	0.97	MAML3	3.14
cg08961072	chr6	31591771	-0.07743	0.2554	0.762	0.97	BAT2	93.18
cg05376601	chr16	68732574	0.09281	0.3062	0.762	0.97	CDH3	91.76
cg06534376	chr6	30708863	-0.08534	0.2815	0.762	0.97	FLOT1	93.08
cg11334406	chr17	4546450	-0.18	0.5939	0.762	0.97	ALOX15	75.33
cg00782707	chr19	1460273	0.07249	0.2392	0.762	0.97	APC2	95.15
cg02607319	chr7	45002112	-0.1347	0.4445	0.762	0.97		92.68
cg14198950	chr1	153913380	0.04419	0.1458	0.762	0.97	DENND4B	97.11
cg07982899	chr4	81307586	-0.06674	0.2202	0.762	0.97	C4orf22	96.83
cg19455115	chr13	107271905	-0.06904	0.2278	0.762	0.97		93.58
cg02793262	chr17	78339355	-0.01858	0.0613	0.762	0.97	RNF213	98.64
cg15794640	chr19	41133212	0.09322	0.3075	0.762	0.97	LTBP4	94.89
cg16920123	chr9	139839363	0.01932	0.06374	0.762	0.97	C8G	2.1
cg13170600	chr1	21818863	0.248	0.8181	0.762	0.97		49.4
cg16994128	chr7	139044616	0.03514	0.1159	0.762	0.97	LUC7L2	2.4
ch.12.91948412F	chr12	93424281	0.1471	0.4854	0.762	0.97		6.35
cg03958426	chr1	206857947	0.1427	0.4707	0.762	0.97	MAPKAPK2	12.08
cg11155621	chr17	43238118	0.07201	0.2376	0.762	0.97	HEXIM2	6.05
cg00691999	chr4	55094011	-0.02104	0.06943	0.762	0.97	PDGFRA	2.43
cg23475755	chr2	1802847	0.08811	0.2907	0.762	0.97	MYT1L	93.24
cg09159389	chr1	146644318	0.07254	0.2393	0.762	0.97	PRKAB2	4.33
cg15145672	chr3	15374534	0.1502	0.4956	0.762	0.97	SH3BP5	88.41
cg14055655	chr19	50117794	0.1874	0.6184	0.762	0.97	PRR12	90.68
cg27368718	chr18	3883519	-0.2779	0.917	0.762	0.97		88.55
cg16305186	chr1	46049705	-0.01522	0.05021	0.762	0.97	NASP	1.63
cg25925669	chr3	10417221	-0.1194	0.3939	0.762	0.97	ATP2B2	86.14
cg02862059	chr10	133273992	-0.1367	0.4511	0.762	0.97		90.18
cg03884592	chr1	42384474	0.3939	1.3	0.762	0.97	HIVEP3	55.74
cg02448597	chr6	32160605	-0.06735	0.2222	0.762	0.97	GPSM3	4.99
cg02778523	chr7	55467670	-0.1247	0.4114	0.762	0.97	LANCL2	93.95
cg08414087	chr10	102470027	0.09413	0.3106	0.762	0.97		3.51
cg02481789	chr17	40805506	-0.24	0.7918	0.762	0.97		44.23
cg11791155	chr7	4247760	-0.2188	0.7221	0.762	0.97	SDK1	81.38
cg22728904	chr7	100433983	0.3121	1.03	0.762	0.97		20.33
cg10061107	chr12	50898763	0.01628	0.05371	0.762	0.97	DIP2B	1.51
cg22902939	chr2	201355148	0.01353	0.04464	0.762	0.97	KCTD18	98.62
cg03524533	chr10	74386040	0.04958	0.1636	0.762	0.97	CBARA1	3.75
cg02968276	chr22	29784813	0.04034	0.1331	0.762	0.97	AP1B1	2.23
cg03660336	chr5	179643755	-0.1682	0.5551	0.762	0.97		89.04
cg07753525	chr16	79030857	-0.03955	0.1305	0.762	0.97	WWOX	97.6
cg20636249	chr13	26624039	-0.06027	0.1989	0.762	0.97	SHISA2	4.19
cg18675616	chr4	1962842	0.04148	0.1369	0.762	0.97	WHSC1	97.26
cg03344105	chr20	57426131	0.312	1.03	0.762	0.97	GNASAS	49.19
cg07840136	chr7	1844232	-0.1913	0.6314	0.762	0.97		79.9
cg22327576	chr11	62648238	0.02904	0.09582	0.762	0.97	SLC3A2	1.61
cg26080331	chr13	113613318	0.03141	0.1037	0.762	0.97		97.41
cg12726807	chr15	41056075	0.04192	0.1384	0.762	0.97	GCHFR	3.31
cg04828157	chr5	176978115	-0.08561	0.2825	0.762	0.97	FAM193B	92.67
cg03940688	chr20	46988236	0.255	0.8415	0.762	0.97	LOC284749	64.45
cg23541926	chr3	155422092	-0.5666	1.87	0.762	0.97	PLCH1	69.66
cg12954619	chr11	62414700	0.1751	0.5777	0.762	0.97	GANAB	68.17
cg03351618	chr2	170551124	0.1687	0.5568	0.762	0.97	KLHL23	6.33
cg10503563	chr17	8152736	-0.0157	0.05181	0.762	0.97	PFAS	1.65
cg08040448	chr20	411605	0.06671	0.2202	0.763	0.97	RBCK1	94.58
cg18075073	chr11	210610	-0.05984	0.1975	0.763	0.97	RIC8A	96.94
cg27629044	chr12	132628994	0.01868	0.06166	0.763	0.97	DDX51	1.69
cg26604901	chr18	43684385	0.03211	0.106	0.763	0.97	HAUS1	2.56
cg02449694	chr17	74878309	0.1357	0.4479	0.763	0.97	MGAT5B	90.27
cg21002264	chr17	8091665	0.1667	0.55	0.763	0.97	C17orf59	69.05
cg10286163	chr7	73118245	0.1016	0.3352	0.763	0.97	STX1A	7.6
cg05861641	chr8	109144152	0.06129	0.2023	0.763	0.97		95.92
cg17646392	chr2	237702390	-0.5836	1.926	0.763	0.97		83.99
cg01295188	chr5	476791	0.2765	0.9126	0.763	0.97	SLC9A3	83.17
cg20422968	chr6	31852322	-0.1451	0.4789	0.763	0.97	EHMT2	78.36
cg03145386	chr6	167637331	-0.08964	0.2959	0.763	0.97		92.8
cg01807407	chr6	6004686	-0.1741	0.5748	0.763	0.97	NRN1	10.26
cg00169617	chr3	87138700	-0.1187	0.3919	0.763	0.97		4.39
cg05564438	chr11	64120286	-0.1692	0.5585	0.763	0.97	CCDC88B	88.58
cg04383979	chr16	6692245	0.1463	0.4831	0.763	0.97	A2BP1	6.81
cg01485483	chr17	10600905	-0.03672	0.1212	0.763	0.97	C17orf48	2.92
cg10056482	chr7	36194394	-0.04187	0.1382	0.763	0.97	EEPD1	98.16
cg05596626	chr16	22277970	-0.09218	0.3043	0.763	0.97	EEF2K	94.69
cg23687288	chr2	37424015	0.1034	0.3412	0.763	0.97		4.52
cg00497905	chr11	76903183	-0.5106	1.685	0.763	0.97	MYO7A	45.93
cg18092665	chr7	80732349	-0.3499	1.155	0.763	0.97		87.98
cg16845623	chr3	161090978	-0.1959	0.6467	0.763	0.97	C3orf57	46.39
cg25224543	chr5	52405696	-0.03556	0.1174	0.763	0.97	MOCS2	2.65
cg21898799	chr19	49122504	0.02293	0.07569	0.763	0.97	RPL18	1.23
cg01424411	chr2	191301787	0.06173	0.2038	0.763	0.97	MFSD6	95
cg05886272	chr10	122872689	-0.2612	0.8621	0.763	0.97		47.58
cg10896676	chr4	187517794	-0.04859	0.1604	0.763	0.97	FAT1	96.87
cg17695682	chr11	118551771	0.06997	0.231	0.763	0.97	TREH	92.54
cg15831664	chr6	168690051	-1.062	3.505	0.763	0.97		78.93
cg17188147	chr3	48699373	-0.03619	0.1195	0.763	0.97	CELSR3	2.31
cg16529229	chr6	33180402	0.2387	0.7881	0.763	0.97	RING1	81.38
cg15717275	chr22	29598916	-0.06182	0.2041	0.763	0.97		5.02
cg08141192	chr4	22517094	-0.03078	0.1016	0.763	0.97	GPR125	2.09
ch.15.47805190R	chr15	50017898	0.04488	0.1482	0.763	0.97		2.9
cg01201519	chr7	121950429	-0.08935	0.295	0.763	0.97		7.37
cg12128445	chr10	6014983	0.4369	1.442	0.763	0.97	IL15RA	88.45
cg04763519	chr6	1619094	-0.35	1.156	0.763	0.97		59.96
cg08703808	chr1	201613458	0.1525	0.5035	0.763	0.97		87.06
cg19245011	chr1	92414221	0.3251	1.073	0.763	0.97	BRDT	15.74
cg12457659	chr21	47456446	0.1718	0.5673	0.763	0.97		83.73
cg17617491	chr19	2607726	0.1967	0.6495	0.763	0.97	GNG7	78.48
cg00791657	chr9	90691427	0.03113	0.1028	0.763	0.97		2.24
cg03203785	chr19	52511571	-0.01778	0.0587	0.763	0.97	ZNF615	2.1
cg03124091	chr6	30640593	0.01936	0.06392	0.763	0.97	DHX16	1.65
cg08977266	chr5	131826611	0.02306	0.07612	0.763	0.97	IRF1	1.47
cg02936931	chr6	134856977	-0.1388	0.4582	0.763	0.97		88.19
cg03688699	chr11	62694712	0.02957	0.09763	0.763	0.97		2.82
cg09975406	chr16	77756761	0.04253	0.1404	0.763	0.97	NUDT7	3.14
cg24789136	chr12	132502558	-0.09694	0.3201	0.763	0.97	EP400	92.29
cg25673591	chr17	39945814	0.2408	0.7951	0.763	0.97		54.02
cg14958491	chr11	4621713	-0.07852	0.2593	0.763	0.97	TRIM68	93.77
cg06807966	chr12	4274034	-0.04952	0.1635	0.763	0.97		4.2
cg27427581	chr10	8075716	0.3128	1.033	0.763	0.97		52.71
cg06869796	chr7	135412196	0.1602	0.5288	0.763	0.97	SLC13A4	88.3
cg05492735	chr7	104445402	0.142	0.4688	0.763	0.97	LHFPL3	91.19
cg23828635	chr10	14642921	0.2331	0.7695	0.763	0.97	FAM107B	85.03
cg22514722	chr3	127473755	0.3328	1.099	0.763	0.97	MGLL	56.41
cg11715828	chr1	44884150	-0.06046	0.1997	0.763	0.97	RNF220	5.75
cg01993952	chr8	17554904	0.3269	1.079	0.763	0.97	MTUS1	81.56
cg25951501	chr17	33814470	-0.03076	0.1016	0.763	0.97	SLFN12L	2.64
cg00284516	chr8	117778669	0.08081	0.2668	0.763	0.97	UTP23	6.78
cg20800606	chr10	131694675	-0.1075	0.3549	0.763	0.97	EBF3	92.17
cg16659773	chr6	4352453	0.1404	0.4635	0.763	0.97		82.41
cg21974239	chr22	50700478	-0.05216	0.1723	0.763	0.97	MAPK12	4.64
cg20962638	chr2	229553401	0.1425	0.4706	0.763	0.97		84.84
cg14225146	chr17	72744664	0.1259	0.4156	0.763	0.97	SLC9A3R1	2.72
cg14246568	chr6	105388153	-0.1649	0.5446	0.763	0.97		90.34
cg21147626	chr12	56132083	-0.03461	0.1143	0.763	0.97		3.31
cg05201300	chr5	172443740	0.2256	0.7449	0.763	0.97	ATP6V0E1	76.85
cg02556042	chr12	117471086	-0.324	1.07	0.763	0.97		59.27
cg21196724	chr5	178950855	-0.4929	1.628	0.763	0.97		80.16
cg05250932	chr19	55644229	-0.4278	1.413	0.763	0.97	TNNT1	51.64
cg16718891	chr12	54813155	0.05769	0.1905	0.763	0.97	ITGA5	6.57
cg07191545	chrX	37402201	-0.1297	0.4282	0.763	0.97		88.89
cg13944395	chr9	37801062	0.1234	0.4076	0.763	0.97	DCAF10	5.12
cg07452997	chrX	118893383	0.2386	0.788	0.763	0.97	ANKRD58	37.17
cg26132947	chr2	242933431	-0.08575	0.2832	0.763	0.97		96.61
cg24014780	chr5	141348532	0.07764	0.2564	0.763	0.97	RNF14	3.2
cg08589214	chr2	241535685	-0.1851	0.6113	0.763	0.97	CAPN10	88.15
cg23045255	chr1	182584068	-0.0196	0.06473	0.763	0.97		2.17
cg05537380	chr19	460617	-0.06737	0.2225	0.763	0.97	SHC2	4.91
cg20631044	chr19	41255890	-0.2104	0.6951	0.763	0.97	C19orf54	55.83
cg13261971	chr2	45231226	-0.023	0.07596	0.763	0.97		2.24
cg18943812	chr2	1682348	-0.06727	0.2222	0.763	0.97	PXDN	94.56
cg26480091	chr2	156403454	-0.3225	1.065	0.763	0.97		88.22
cg06789383	chr6	106553538	-0.1061	0.3505	0.763	0.97	PRDM1	88.42
cg15990632	chr1	157983193	0.09819	0.3243	0.763	0.97	KIRREL	92.31
cg22904406	chr6	33288296	0.2001	0.6611	0.763	0.97	DAXX	70.51
cg25007799	chr4	1579657	-0.1939	0.6405	0.763	0.97		93.68
cg04132017	chr1	158450237	-1.289	4.257	0.763	0.97	OR10R2	82.6
cg20566897	chr11	313527	0.2402	0.7936	0.763	0.97	IFITM1	46.68
cg21225130	chr9	140513113	0.0185	0.06112	0.763	0.97	C9orf37	2.01
cg02501334	chr17	66508232	0.1138	0.3759	0.763	0.97	PRKAR1A	2.55
cg02952494	chr16	1818699	0.1862	0.6152	0.763	0.97	MAPK8IP3	93.65
cg09132944	chr4	30095297	-0.3862	1.276	0.763	0.97		86.74
cg19945263	chr6	14706041	0.1134	0.3745	0.763	0.97		90.87
cg25587617	chr5	171765722	0.1472	0.4862	0.763	0.97	SH3PXD2B	87.35
cg22527425	chr1	21044753	0.1147	0.3788	0.763	0.97	KIF17	8.39
cg05431528	chr4	184940436	-0.5006	1.654	0.763	0.97		91.55
cg09874333	chr7	157913147	0.1003	0.3313	0.763	0.97	PTPRN2	92.96
cg09784502	chr6	32158223	-0.03269	0.108	0.763	0.97	PBX2	2.87
cg09387732	chr7	98987361	0.1118	0.3693	0.763	0.97	ARPC1B	88.78
cg00980519	chr20	1473723	0.07583	0.2505	0.763	0.97	SIRPB2	93.71
cg09994114	chr16	71477052	0.1143	0.3775	0.763	0.97		91
cg01466825	chr6	32145793	-0.05605	0.1852	0.763	0.97	RNF5P1	3.52
cg18356847	chr6	149634176	0.3258	1.077	0.763	0.97		63.63
cg01002690	chr4	39529294	0.2499	0.8258	0.763	0.97	UGDH	9.61
cg26946288	chr17	7296794	0.1119	0.3697	0.763	0.97	PLSCR3	92.61
cg27441058	chr12	94496213	0.07565	0.2499	0.763	0.97		3.46
cg12762731	chr3	129452041	0.3237	1.07	0.763	0.97	TMCC1	88.07
cg04474085	chr4	77342550	-0.235	0.7765	0.763	0.97		13.71
cg06010514	chr16	1827105	-0.2318	0.7658	0.763	0.97	SPSB3	77.18
cg20776240	chr5	128797307	-0.01995	0.06592	0.763	0.97	ADAMTS19	1.43
cg18884388	chr7	190334	0.08462	0.2796	0.763	0.97		96.42
cg23457258	chr14	99639683	0.4099	1.354	0.763	0.97	BCL11B	69.36
cg19344322	chr7	105650550	-0.1557	0.5146	0.763	0.97	FLJ23834	76.59
cg17430228	chr11	353919	-0.161	0.5319	0.763	0.97		85.99
cg22253838	chr15	71408080	0.0257	0.08491	0.763	0.97	CT62	1.38
cg07472511	chr20	49127687	0.08435	0.2787	0.763	0.97	PTPN1	9.67
cg23625084	chr7	139690881	0.1166	0.3853	0.763	0.97	TBXAS1	94.53
cg23437256	chr5	75564292	-0.1482	0.4899	0.763	0.97	SV2C	85.64
cg22679003	chr18	25756510	0.04929	0.1629	0.763	0.97	CDH2	3.27
cg11710211	chr19	56609064	-0.01564	0.05168	0.763	0.97	ZNF787	98.68
cg10749574	chr7	157414087	-0.1271	0.42	0.763	0.97	PTPRN2	90.49
cg25088355	chr8	144691901	0.02508	0.08288	0.763	0.97	PYCRL	1.49
cg23736055	chr6	3743284	0.3319	1.097	0.763	0.97	C6orf145	47.51
cg19731401	chr7	2775893	-0.1846	0.61	0.763	0.97	GNA12	81.65
ch.8.84603638R	chr8	84441083	-0.2594	0.8572	0.763	0.97		8.72
cg08003812	chr3	164502253	0.2129	0.7035	0.763	0.97		80.55
cg01568973	chr1	53528991	-0.1591	0.5257	0.763	0.97	PODN	18.48
cg23884358	chr7	184010	0.1476	0.4878	0.763	0.97		90.48
cg13840252	chr1	10732744	-0.06905	0.2282	0.763	0.97	CASZ1	94.28
cg01485948	chr17	2296549	0.07253	0.2397	0.763	0.97	MNT	2.98
cg19563107	chr14	53418879	-0.03161	0.1044	0.763	0.97	FERMT2	2.86
cg26426470	chr5	169181253	0.08096	0.2675	0.763	0.97	DOCK2	93.3
cg07206712	chr15	53087887	-0.09505	0.3141	0.763	0.97		4.01
cg07624479	chr4	3075888	-0.2543	0.8404	0.763	0.97	HTT	12.47
cg07001901	chr16	81813363	-0.06262	0.2069	0.763	0.97	PLCG2	3.15
cg13910377	chr21	43111998	-0.2438	0.8059	0.763	0.97	NCRNA00111	41.47
cg03658371	chr17	61613152	-0.1236	0.4083	0.763	0.97	KCNH6	91.17
cg26032161	chrX	119866832	-0.2543	0.8405	0.763	0.97		91.9
cg24861686	chr8	11418058	0.1576	0.521	0.763	0.97	BLK	86.76
cg26051060	chr21	43916302	0.0419	0.1385	0.763	0.97	RSPH1	3.05
cg23552440	chr17	53224820	-0.09422	0.3114	0.763	0.97	STXBP4	92.46
cg26883282	chr4	163085411	0.04264	0.1409	0.763	0.97	FSTL5	3.53
cg25489524	chr15	65127973	-0.04831	0.1597	0.763	0.97		4
cg25469868	chr5	137897921	-0.08186	0.2705	0.763	0.97	HSPA9	93.18
cg21134678	chr6	33264516	0.09915	0.3277	0.763	0.97	RGL2	92.5
cg06607866	chr11	67250809	-0.0815	0.2694	0.763	0.97	AIP	10.08
cg00971695	chr14	65169664	0.2566	0.8481	0.763	0.97		52.4
cg02819734	chr16	3610582	-0.1321	0.4365	0.763	0.97	NLRC3	90.09
cg19182008	chr11	26298241	0.2165	0.7156	0.763	0.97		81.92
cg07605754	chrX	49687822	-0.2032	0.6715	0.763	0.97	CLCN5	19.71
cg19879075	chr10	73846858	0.04059	0.1342	0.763	0.97	SPOCK2	2.59
cg26729217	chr11	116147407	-0.117	0.3868	0.763	0.97		7.29
cg03287936	chr16	84029672	0.4376	1.446	0.763	0.97	NECAB2	24.88
cg24211504	chr6	100903575	0.07149	0.2363	0.763	0.97	SIM1	4.39
cg26589665	chr15	71623290	0.1135	0.3751	0.763	0.97	THSD4	89.35
cg17315500	chr12	103359572	-0.02019	0.06674	0.763	0.97		2.28
cg00204501	chr15	30114651	-0.01956	0.06465	0.763	0.97	TJP1	1.16
cg00311667	chr2	242573972	-0.05651	0.1868	0.763	0.97	THAP4	94.49
cg22683038	chr1	180203135	0.05564	0.1839	0.763	0.97	LHX4	5.19
cg08614163	chr4	58030145	0.1373	0.4539	0.763	0.97		5.52
cg05142765	chr14	95234822	0.07907	0.2614	0.763	0.97	GSC	4.19
cg00733001	chr8	679432	-0.1235	0.4083	0.763	0.97	ERICH1	88.29
cg16028336	chr1	200194941	-0.0544	0.1798	0.763	0.97		94.73
cg12157281	chr2	8168246	0.05012	0.1657	0.763	0.97		96.35
cg14909795	chr11	64851572	-0.05645	0.1866	0.763	0.97	CDCA5	2.43
cg26309691	chr1	246887944	-0.07607	0.2514	0.763	0.97	SCCPDH	3.06
cg05606799	chr1	204165307	-0.05297	0.1751	0.763	0.97	KISS1	94.42
cg20182985	chr17	79871841	0.1002	0.3311	0.763	0.97	SIRT7	92.75
cg00232831	chr2	161113856	-0.0783	0.2588	0.763	0.97		94.37
cg26580761	chr7	1894151	-0.2648	0.8754	0.763	0.97	MAD1L1	70.74
cg26742187	chr16	1131907	0.2191	0.7244	0.763	0.97		62.48
cg10777347	chr7	87556005	-0.2865	0.947	0.763	0.97		47.21
cg26549595	chr8	145048235	-0.09808	0.3242	0.763	0.97	PLEC1	91.49
cg15785860	chr4	100274660	-0.189	0.6247	0.763	0.97	ADH1C	82.47
cg17143606	chr2	120191616	-0.1078	0.3562	0.763	0.97	TMEM37	87.42
cg19421584	chr7	158664247	-0.2444	0.8079	0.763	0.97	WDR60	43.14
cg17783359	chr5	79869215	-0.06778	0.2241	0.763	0.97		94.76
cg10509604	chr12	9211327	-0.09277	0.3067	0.763	0.97		93.38
cg06735218	chr11	4664117	-0.1101	0.3639	0.763	0.97	OR51E1	89.5
cg12304930	chr1	92683554	0.2213	0.7315	0.763	0.97	C1orf146	79.5
cg02739870	chr5	1113320	0.1926	0.6368	0.763	0.97	SLC12A7	33.23
cg23972695	chr6	20455235	-0.09989	0.3303	0.763	0.97	E2F3	94.01
cg10500218	chr1	181058063	0.1157	0.3824	0.763	0.97	IER5	3.95
cg14064399	chr5	126112883	-0.04046	0.1338	0.763	0.97	LMNB1	2.8
cg08460407	chr3	46943819	-0.1697	0.561	0.763	0.97	PTH1R	87.47
cg13655242	chr4	20988275	-0.1774	0.5865	0.763	0.97	KCNIP4	88.75
cg00160262	chr1	158533225	0.2414	0.7983	0.763	0.97	OR6P1	92.83
cg09276842	chr1	1155026	0.02438	0.08062	0.763	0.97	SDF4	98
cg03458957	chr8	128922521	-0.1648	0.5448	0.763	0.97	PVT1	71.73
cg08457332	chr10	1222504	-0.0732	0.2421	0.763	0.97		94.1
cg03937515	chr18	76277580	0.09211	0.3046	0.763	0.97		93.85
cg06624978	chr4	81106327	0.08422	0.2785	0.763	0.97	PRDM8	7.77
cg04768939	chr10	20106787	0.0972	0.3214	0.763	0.97	PLXDC2	5.69
cg01711073	chr1	37980396	0.01794	0.05932	0.763	0.97	MEAF6	1.58
cg06474323	chr17	38257020	-0.01858	0.06144	0.763	0.97	NR1D1	1.06
cg10425361	chr2	10221331	0.06478	0.2142	0.763	0.97	CYS1	3.41
cg01100951	chr4	15453598	0.1776	0.5872	0.763	0.97		84.12
cg10581256	chr10	43133692	0.02976	0.09842	0.763	0.97	ZNF33B	3.1
cg23564309	chr21	45582448	-0.1639	0.5422	0.763	0.97		84.2
cg08841098	chr16	55050401	-0.1092	0.3612	0.763	0.97		86.94
cg25516822	chr7	5886722	-0.1947	0.644	0.763	0.97	ZNF815	69.43
cg00230183	chr16	88882565	-0.2638	0.8725	0.763	0.97	GALNS	22.88
cg26417779	chr17	78009290	0.03534	0.1169	0.763	0.97	CCDC40	2.04
cg17233806	chr3	46704065	-0.082	0.2712	0.763	0.97		92.27
cg19392326	chr3	12630135	-0.1257	0.4158	0.763	0.97	RAF1	90.1
cg06264972	chr2	133013048	-0.2631	0.8701	0.763	0.97	NCRNA00164	86.29
cg27001184	chr7	94286267	0.2016	0.6666	0.763	0.97	SGCE	55
cg09641325	chr7	134157797	0.1654	0.5472	0.763	0.97		83.07
cg19896881	chr15	90744680	-0.06922	0.2289	0.763	0.97	SEMA4B	6.43
cg19324437	chr19	30713845	0.05532	0.183	0.763	0.97		3.17
cg25595541	chr3	73109909	-0.307	1.015	0.763	0.97	FLJ10213	88.55
cg02913832	chr10	60390337	0.06973	0.2307	0.763	0.97	BICC1	94.06
cg23273911	chr17	72869156	-0.02113	0.06989	0.763	0.97	FDXR	1.96
ch.10.2404278R	chr10	114567719	-0.04995	0.1652	0.763	0.97	VTI1A	5.06
cg27551605	chr17	43862910	0.1119	0.37	0.763	0.97	CRHR1	6.54
cg14363242	chr7	81601173	-0.4201	1.39	0.763	0.97	CACNA2D1	87.45
cg10107304	chr10	104503664	0.05927	0.1961	0.763	0.97	C10orf26	4.52
cg27313933	chr16	89704682	0.09116	0.3015	0.763	0.97	DPEP1	93.27
cg15117681	chr17	80202426	-0.218	0.721	0.763	0.97	CSNK1D	71.38
cg14381543	chr9	93798720	-0.1415	0.4679	0.763	0.97		86.65
cg11494149	chr3	20227091	0.04379	0.1448	0.763	0.97	SGOL1	4.43
cg24266542	chr12	106752006	-0.02688	0.08892	0.763	0.97	POLR3B	2.4
cg21152671	chr9	123690586	0.3516	1.163	0.763	0.97	TRAF1	43.04
cg14666006	chr8	27629879	-0.02206	0.07297	0.763	0.97	CCDC25	2.37
cg15714682	chr17	39217766	-0.3303	1.093	0.763	0.97	LOC730755	86.29
cg05881135	chr15	99644973	0.2875	0.951	0.763	0.97	SYNM	6.11
cg01148120	chr6	27655674	-0.02886	0.09545	0.763	0.97		2.46
cg14253388	chr6	169013301	0.224	0.7411	0.763	0.97	SMOC2	76.2
cg19238349	chr13	49888180	-0.1738	0.575	0.763	0.97	CAB39L	81.28
cg03842737	chr20	3829410	0.1743	0.5766	0.763	0.97	MAVS	80.72
cg11990813	chr17	2603739	0.09845	0.3257	0.763	0.97	KIAA0664	94.48
cg17649671	chr10	89298596	-0.1342	0.4438	0.763	0.97	MINPP1	92.87
cg02067722	chr6	137144131	0.06751	0.2233	0.763	0.97	PEX7	3.01
cg20541191	chr8	32504110	-0.1805	0.5971	0.763	0.97	NRG1	12.83
cg26876834	chr16	2013573	-0.1933	0.6395	0.763	0.97	SNHG9	89.19
cg14897025	chr21	38642597	-0.06624	0.2191	0.763	0.97		94.96
cg04389366	chr11	72145635	0.02891	0.09564	0.763	0.97	CLPB	2.34
cg23362997	chr19	7294587	-0.03496	0.1157	0.763	0.97	INSR	2.43
cg23460578	chr2	177014009	0.2694	0.8913	0.763	0.97	MIR10B	43.04
cg19720077	chr14	51135033	0.02965	0.09811	0.763	0.97	SAV1	2.26
cg03032264	chr14	23954732	-0.05124	0.1695	0.763	0.97		94.91
cg07580783	chr19	55627738	-0.1362	0.4505	0.763	0.97	PPP1R12C	9.85
cg24556382	chr4	174173455	-0.3388	1.121	0.763	0.97	GALNT7	64.76
cg03607951	chr1	79085586	0.2224	0.7357	0.763	0.97	IFI44L	88.68
cg22718853	chr1	55404229	-0.1041	0.3444	0.763	0.97		91.79
cg04198107	chr10	125852011	-0.2246	0.7431	0.763	0.97		13.67
cg06312136	chr4	775927	-0.03799	0.1257	0.763	0.97		3.12
cg07693974	chr16	30961581	-0.09274	0.3069	0.763	0.97	ORAI3	8.13
cg15703426	chr6	14409427	-0.2734	0.9045	0.763	0.97		86.42
cg18891037	chr11	113145856	-0.06425	0.2126	0.763	0.97	NCAM1	94.04
cg10378538	chr6	1578324	-0.2601	0.8606	0.763	0.97		84.88
cg04598774	chr11	31821590	0.08934	0.2956	0.763	0.97	PAX6	10.26
cg12045531	chr12	49259487	0.02006	0.06637	0.763	0.97	RND1	1.76
cg21135616	chr2	240294246	-0.1771	0.5861	0.763	0.97	HDAC4	81.55
cg03708680	chr10	134829025	-0.04406	0.1458	0.763	0.97		97.67
cg08059366	chr2	3685161	-0.2625	0.8687	0.763	0.97	COLEC11	65.22
cg24304268	chr1	110052638	0.02521	0.08341	0.763	0.97	AMIGO1	2
cg20249919	chr15	102029706	0.05745	0.1901	0.763	0.97	PCSK6	4.38
cg01316659	chr6	30418115	0.5602	1.854	0.763	0.97		61.21
cg02655630	chr20	44658941	-0.1569	0.5193	0.763	0.97	SLC12A5	23.05
cg03115562	chr11	131826036	0.2048	0.6778	0.763	0.97	NTM	78.5
cg08140236	chr16	337132	-0.1825	0.604	0.763	0.97	PDIA2	90.02
cg11549132	chr2	99061257	-0.0279	0.09232	0.763	0.97	INPP4A	2.91
cg19816080	chr6	44030992	-0.08588	0.2842	0.763	0.97		94.82
cg21548152	chr3	49306815	-0.152	0.5031	0.763	0.97	C3orf62	86.53
cg03068346	chr10	3113919	-0.6564	2.172	0.763	0.97	PFKP	70.49
cg24850932	chr3	119396027	0.02736	0.09056	0.763	0.97	COX17	1.67
cg25698915	chr19	36630627	0.02239	0.07411	0.763	0.97	CAPNS1	1.51
cg04029586	chr6	31865900	0.03075	0.1018	0.763	0.97	EHMT2	2.75
cg14700609	chr13	24463713	-0.1033	0.3419	0.763	0.97	PCOTH	7.5
cg04005843	chr5	1462820	0.5974	1.977	0.763	0.97	LPCAT1	64.93
cg22038359	chr21	46859045	-0.4637	1.535	0.763	0.97	COL18A1	32.94
cg19148297	chr11	18417779	0.03006	0.0995	0.763	0.97	LDHA	2.17
cg25023262	chr17	38210900	0.06391	0.2115	0.763	0.97	MED24	4.62
cg19848629	chr8	65286244	-0.1127	0.373	0.763	0.97		9.44
cg09538682	chr2	8833314	0.2062	0.6824	0.763	0.97		84.07
cg10602162	chrX	153671800	0.3103	1.027	0.763	0.97	GDI1	60.75
cg10490746	chr1	55089948	-0.5247	1.737	0.763	0.97	ACOT11	86.88
cg02324529	chr4	57179371	0.05757	0.1905	0.763	0.97	KIAA1211	95.32
cg05527430	chr4	175444181	-0.1888	0.6251	0.763	0.97	HPGD	13.52
cg13416754	chr12	77497423	-0.1113	0.3684	0.763	0.97		87.67
cg11007962	chr2	236923454	-0.4905	1.623	0.763	0.97	AGAP1	27.53
cg02370551	chr19	893230	0.1526	0.5052	0.763	0.97	MED16	10.06
cg10583647	chr22	38349530	0.0944	0.3125	0.763	0.97	C22orf23	8.01
cg03104157	chr5	16701296	0.1207	0.3995	0.763	0.97	MYO10	91.54
cg27265499	chr16	85699474	-0.07606	0.2518	0.763	0.97	KIAA0182	94.2
cg15289316	chr15	93199049	-0.02152	0.07124	0.763	0.97	FAM174B	1.52
cg23784675	chr18	34837596	0.6447	2.134	0.763	0.97	BRUNOL4	88.21
cg00375589	chr3	15898759	-0.1018	0.3369	0.763	0.97	ANKRD28	93.7
cg01261252	chr8	144872531	-0.1162	0.3845	0.763	0.97		92.48
cg27271445	chrX	153060150	0.1825	0.6041	0.763	0.97	IDH3G	20.29
cg09369927	chr1	228193585	-0.09608	0.318	0.763	0.97	WNT3A	9.49
cg13816552	chr7	157502370	-0.152	0.5033	0.763	0.97	PTPRN2	86.49
cg27633530	chr7	50344294	0.05063	0.1676	0.763	0.97	IKZF1	1.74
cg22603275	chr15	92938502	0.09904	0.3279	0.763	0.97	ST8SIA2	7.26
cg09139491	chr13	20392431	-0.1561	0.5167	0.763	0.97		89.99
cg01562241	chr4	493101	0.01583	0.05241	0.763	0.97	PIGG	1.4
cg18985891	chr3	5019789	0.07683	0.2544	0.763	0.97	BHLHE40	4.1
cg06927775	chr17	40609423	0.2615	0.8657	0.763	0.97	ATP6V0A1	18.8
cg03144848	chr8	142377368	0.1121	0.371	0.763	0.97	GPR20	13.54
cg00020175	chr15	71124693	-0.07903	0.2617	0.763	0.97	LARP6	93.17
cg02658657	chr17	8339255	-0.02039	0.0675	0.763	0.97	NDEL1	2
cg03620123	chr5	111869581	-0.2114	0.6998	0.763	0.97		86.26
cg10438575	chr12	117318251	0.08443	0.2795	0.763	0.97	HRK	8.04
cg17180607	chr11	62495933	0.03548	0.1175	0.763	0.97	HNRNPUL2	3.1
cg14330621	chr9	98080957	0.1	0.3312	0.763	0.97	FANCC	95.4
cg13657970	chr12	123333035	-0.1975	0.6538	0.763	0.97	HIP1R	80.13
cg03221025	chr16	88955224	0.2738	0.9065	0.763	0.97	CBFA2T3	77.66
cg18600035	chr7	27779299	0.03367	0.1115	0.763	0.97	TAX1BP1	3.23
cg10312296	chr16	34404524	-0.3578	1.185	0.763	0.97	UBE2MP1	67.13
cg12683085	chr13	112690689	0.06179	0.2046	0.763	0.97		95.41
cg10836509	chr1	226299603	0.0988	0.3271	0.763	0.97		92.09
cg11091196	chr5	167285540	0.2157	0.7142	0.763	0.97	ODZ2	91.7
cg25685359	chr22	46473721	0.3015	0.9982	0.763	0.97		81.1
cg04221388	chr5	167689716	0.1272	0.4212	0.763	0.97	ODZ2	90.99
cg13629827	chr6	84569456	0.03902	0.1292	0.763	0.97	CYB5R4	2.48
cg07976860	chr16	67281332	-0.02524	0.08358	0.763	0.97	FHOD1	2.5
cg25520910	chr2	114576197	0.1903	0.6302	0.763	0.97		82.75
cg11517728	chr15	22955872	0.1485	0.4918	0.763	0.97	CYFIP1	82.79
cg15731056	chr12	64784483	-0.04042	0.1339	0.763	0.97	C12orf56	2.53
cg03007571	chr6	26157673	0.03793	0.1256	0.763	0.97	HIST1H2BD	3.71
cg01396034	chr1	27623367	-0.03498	0.1158	0.763	0.97	WDTC1	3.33
cg26351764	chr20	37554909	0.0557	0.1845	0.763	0.97	FAM83D	2.42
cg02950102	chr16	34777682	-0.1402	0.4643	0.763	0.97		90.45
cg23934139	chr10	1726109	-0.07301	0.2418	0.763	0.97	ADARB2	93.58
cg07196835	chr1	113217837	0.02138	0.07079	0.763	0.97	MOV10	2
cg26422861	chr7	56160737	0.2333	0.7725	0.763	0.97	PHKG1	73.47
cg25974617	chr8	71520962	-0.2111	0.699	0.763	0.97	TRAM1	54.73
cg04235413	chr17	75237170	-0.1245	0.4123	0.763	0.97		90.19
cg03718528	chr17	79168571	-0.1277	0.4229	0.763	0.97	AZI1	93.2
cg12035503	chr8	1853599	0.3508	1.162	0.763	0.97	ARHGEF10	94.57
cg07531516	chr19	4566644	-0.03982	0.1319	0.763	0.97		97.08
cg18468844	chr1	28503720	-0.1445	0.4785	0.763	0.97	PTAFR	88.03
cg24704759	chr10	133446251	-0.169	0.5598	0.763	0.97		84.21
cg27517502	chr10	1248770	0.2177	0.721	0.763	0.97	ADARB2	89.53
cg11314274	chr3	132004064	-0.02647	0.08768	0.763	0.97		98.34
cg12103037	chr14	36985711	0.1349	0.4466	0.763	0.97	NKX2-1	9.83
cg25697727	chr19	291986	0.4435	1.469	0.763	0.97	PPAP2C	68.01
cg08006166	chr3	176914264	0.01667	0.05522	0.763	0.97	TBL1XR1	1.22
cg17927777	chr20	33865990	0.01567	0.0519	0.763	0.97		1.66
cg17430370	chr2	171034661	-0.1726	0.5715	0.763	0.97	MYO3B	87.71
cg23417875	chr2	102313069	-0.1898	0.6287	0.763	0.97	MAP4K4	29.75
cg14890102	chr5	134989659	-0.08246	0.2731	0.763	0.97	LOC340074	92.21
cg25433674	chr13	43395572	-0.3056	1.012	0.763	0.97		88.74
cg09493249	chr2	73403411	-0.02148	0.07113	0.763	0.97		2.21
cg17178888	chr5	159739851	-0.01584	0.05247	0.763	0.97	CCNJL	1.47
cg18850929	chr19	1828978	0.1884	0.624	0.763	0.97	REXO1	83.67
cg13565928	chr9	137969648	0.2014	0.667	0.763	0.97	OLFM1	70.74
cg13759852	chr17	8056985	-0.1765	0.5845	0.763	0.97	PER1	20.24
cg01163298	chr12	49393408	-0.08113	0.2687	0.763	0.97	DDN	5.24
cg14258935	chr6	33283286	-0.01669	0.05527	0.763	0.97	ZBTB22	98.75
cg17730758	chr17	78976696	-0.2083	0.6901	0.763	0.97		63.91
cg22870661	chr3	57144290	0.09328	0.309	0.763	0.97	IL17RD	91.16
cg12739454	chr1	164290833	-0.09329	0.309	0.763	0.97		6.12
cg23100133	chr2	99434981	0.1504	0.4982	0.763	0.97	C2orf55	84.34
cg09938462	chr22	19706365	0.07322	0.2425	0.763	0.97	SEPT5	3.81
cg03441452	chr4	124273068	-0.05642	0.1869	0.763	0.97		94.49
cg02003733	chr5	140514381	-0.3469	1.149	0.763	0.97	PCDHB5	79.05
cg07162097	chr8	82634090	-0.434	1.437	0.763	0.97	ZFAND1	80.98
cg22709966	chr1	1277995	0.1382	0.4578	0.763	0.97	DVL1	89.63
cg02110048	chr2	26725464	-0.0816	0.2703	0.763	0.97	OTOF	93.56
cg02642021	chr2	167233055	-0.05294	0.1754	0.763	0.97	SCN9A	4.8
cg11659961	chr1	160369972	0.04614	0.1528	0.763	0.97	VANGL2	4.23
cg18522740	chr10	101768580	-0.2094	0.6936	0.763	0.97	DNMBP	83.36
cg24952959	chr3	30647988	-0.1197	0.3964	0.763	0.97	TGFBR2	8.76
cg08514185	chr20	61847713	0.02127	0.07047	0.763	0.97	YTHDF1	1.32
cg13213848	chr10	132873770	-0.1117	0.3701	0.763	0.97		93.84
cg06653898	chr16	80966118	0.08333	0.2761	0.763	0.97		4.72
cg03056436	chr11	22647496	-0.0572	0.1895	0.763	0.97	FANCF	3.44
cg03900474	chr12	115106786	-0.0428	0.1418	0.763	0.97		3.86
cg18482822	chr11	71146456	0.1142	0.3785	0.763	0.97	DHCR7	93.04
cg19869746	chr6	7107108	-0.0413	0.1368	0.763	0.97	RREB1	3.43
cg19585849	chr5	153655976	-0.07573	0.2509	0.763	0.97	GALNT10	93.95
cg23484951	chr8	144241407	0.0698	0.2312	0.763	0.97	LY6H	4.38
cg01255509	chr17	78160907	-0.1232	0.408	0.763	0.97	CARD14	89.98
cg18015809	chr6	47202254	-0.06819	0.2259	0.763	0.97	TNFRSF21	94.21
cg18844480	chr5	141340647	0.04399	0.1457	0.763	0.97		4.25
cg25570222	chr2	45804631	0.8113	2.688	0.763	0.97	SRBD1	88.51
cg02917772	chr1	70876623	-0.0474	0.157	0.763	0.97	CTH	4.37
cg25075572	chrX	21673930	-0.3093	1.025	0.763	0.97	KLHL34	49.23
cg03771456	chr16	30453862	-0.07114	0.2357	0.763	0.97		94.8
cg00576736	chr1	20030383	0.0995	0.3297	0.763	0.97	TMCO4	90.21
cg17959735	chrX	109561515	-0.2513	0.8326	0.763	0.97	AMMECR1	13.29
cg13861429	chr20	1163429	-0.08749	0.2899	0.763	0.97	C20orf46	92.83
cg10323490	chr2	88469007	-0.4503	1.492	0.763	0.97	THNSL2	69.58
cg07051905	chr19	46371513	-0.1533	0.5078	0.763	0.97	FOXA3	82.27
cg09050062	chr8	145026335	0.01542	0.0511	0.763	0.97	PLEC1	1.32
cg26406150	chr1	236902652	0.1093	0.3623	0.763	0.97	ACTN2	90.96
cg23430066	chr8	11618677	-0.1002	0.3321	0.763	0.97		92.72
cg09408718	chr6	7911245	0.03652	0.121	0.763	0.97	TXNDC5	2.64
cg04982781	chr22	39714193	0.1647	0.5458	0.763	0.97	RPL3	82.86
cg04141788	chr7	43731989	0.08592	0.2847	0.763	0.97	C7orf44	90.56
cg19617355	chr17	77111684	-0.1207	0.3998	0.763	0.97	HRNBP3	90.6
cg01483139	chr4	187549458	0.1765	0.5848	0.763	0.97	FAT1	11.33
cg07222181	chr7	150725501	0.03504	0.1161	0.763	0.97	ABCB8	3.15
cg06190547	chr11	65488312	0.03237	0.1073	0.763	0.97	RNASEH2C	1.4
cg05357861	chr7	51460827	0.1385	0.4591	0.763	0.97		86.51
cg04410175	chr19	55725315	0.2097	0.695	0.763	0.97		88.34
cg23860325	chr7	54271152	-0.2758	0.914	0.763	0.97	HPVC1	65.64
cg10949378	chr1	17195765	0.1579	0.5231	0.763	0.97		86.22
cg15225267	chr6	31276187	0.3416	1.132	0.763	0.97		19.96
cg01195672	chr10	134557941	0.06614	0.2192	0.763	0.97	INPP5A	95.95
cg01649064	chr14	105461334	-0.2791	0.925	0.763	0.97	C14orf79	87.58
cg09623162	chr16	31100786	0.07988	0.2647	0.763	0.97	POL3S	94.31
cg12109838	chr4	103996978	-0.1002	0.332	0.763	0.97	NHEDC2	7.98
cg00959431	chr9	79638117	-0.1077	0.3569	0.763	0.97		8.39
cg21038418	chr2	206421582	-0.0679	0.225	0.763	0.97	PARD3B	94.21
cg03559942	chr11	62521055	-0.2081	0.6898	0.763	0.97	ZBTB3	35.32
cg01757160	chr12	96588951	0.05325	0.1765	0.763	0.97	ELK3	2.21
cg09803758	chr2	120353875	-0.1248	0.4135	0.763	0.97	PCDP1	87.87
cg25590938	chr9	131038362	0.06904	0.2288	0.763	0.97	C9orf119	6.06
cg26605809	chr2	1452367	-0.1975	0.6547	0.763	0.97	TPO	76.47
cg26996458	chr8	141636297	-0.03142	0.1041	0.763	0.97	EIF2C2	98.03
cg04497176	chr19	34973644	-0.05019	0.1664	0.763	0.97	WTIP	3.26
cg13086025	chr8	22476824	0.08204	0.2719	0.763	0.97	KIAA1967	94.43
cg17800396	chr6	33749443	-0.129	0.4274	0.763	0.97	LEMD2	87.31
cg09529667	chr19	18531111	0.08919	0.2956	0.763	0.97	SSBP4	6.13
cg24549161	chr2	120278049	-0.1312	0.4347	0.763	0.97	SCTR	87.58
cg09958879	chr2	119771585	0.2162	0.7166	0.763	0.97		86.94
cg20912181	chr7	96656863	-0.07469	0.2476	0.764	0.97		5.55
cg27114094	chr18	3262035	-0.03272	0.1085	0.764	0.97	MYL12B	2.25
cg20288927	chr1	25243348	0.1841	0.6103	0.764	0.97	RUNX3	76.21
cg20489026	chr1	160053931	0.01898	0.06293	0.764	0.97	KCNJ9	1.24
cg16256719	chr1	228613082	0.03181	0.1054	0.764	0.97	HIST3H3	97.8
cg27666046	chr17	80279077	-0.2826	0.9369	0.764	0.97	SECTM1	67.25
cg12867320	chr6	29574715	-0.1401	0.4645	0.764	0.97	GABBR1	87.64
cg23849483	chr19	15224544	0.4892	1.622	0.764	0.97	SYDE1	74.77
cg23835894	chr22	30685664	0.04443	0.1473	0.764	0.97	GATSL3	1.52
cg24789138	chr15	49675495	-0.3217	1.066	0.764	0.97	C15orf33	67.15
cg16256414	chr2	189157351	0.0617	0.2045	0.764	0.97	GULP1	5.76
cg16421467	chr14	67654854	-0.09353	0.31	0.764	0.97	FAM71D	92.35
cg00400547	chr16	4242906	-0.091	0.3017	0.764	0.97	SRL	93.78
cg12879386	chr5	162864483	-0.02734	0.09062	0.764	0.97	CCNG1	2.51
cg25477456	chr18	32552858	-0.1488	0.4933	0.764	0.97		90.74
cg01807375	chr7	155573684	0.1483	0.4915	0.764	0.97	RBM33	86.9
cg21372451	chr4	2268146	0.1513	0.5015	0.764	0.97		90
cg09313938	chr16	89757957	-0.1606	0.5324	0.764	0.97	CDK10	81.36
cg08219099	chr4	1325088	0.03466	0.1149	0.764	0.97	MAEA	96.92
cg09444108	chr12	133186599	0.06672	0.2212	0.764	0.97		95.21
cg05802244	chr1	2011082	-0.1367	0.453	0.764	0.97	PRKCZ	89.22
cg23924306	chr1	55271927	-0.1216	0.4033	0.764	0.97	C1orf177	95.61
cg15653282	chr18	11689218	-0.0163	0.05404	0.764	0.97	GNAL	1.73
cg02399469	chr19	57631118	-0.07599	0.2519	0.764	0.97	USP29	95.84
cg23899654	chr8	11759930	-0.04736	0.157	0.764	0.97		3.46
cg00439733	chr2	240970175	-0.1818	0.6026	0.764	0.97	OR6B2	49.23
cg22348299	chr7	955155	0.1333	0.4418	0.764	0.97	ADAP1	88.14
cg15319028	chr2	11297736	-0.1407	0.4666	0.764	0.97	PQLC3	87.7
cg11750706	chr1	14077143	-0.2189	0.7258	0.764	0.97	PRDM2	84.47
cg23166357	chr14	64010079	0.01625	0.05387	0.764	0.97	PPP2R5E	1.61
cg05318454	chr19	46117805	-0.2565	0.8505	0.764	0.97	EML2	70.93
cg08326933	chr19	49967537	0.1567	0.5195	0.764	0.97	ALDH16A1	85.1
cg25562530	chr11	2013417	-0.1094	0.3627	0.764	0.97		92.5
cg16561266	chr17	62777777	0.05499	0.1823	0.764	0.97	LOC146880	2.32
cg18015534	chr11	119993934	-0.1949	0.6464	0.764	0.97	TRIM29	81.45
cg08330972	chr4	2403930	-0.1524	0.5054	0.764	0.97	ZFYVE28	5.5
cg00534624	chr16	1845096	-0.1698	0.5631	0.764	0.97	IGFALS	89.32
cg22281697	chr7	96642037	0.269	0.8919	0.764	0.97	DLX6AS	12.09
cg00028338	chr4	1952723	0.06378	0.2115	0.764	0.97	WHSC1	94.36
cg10156077	chr6	168556724	0.1315	0.436	0.764	0.97		89.84
cg11283404	chr8	42163265	-0.1328	0.4404	0.764	0.97	IKBKB	85.29
cg23239407	chr17	40555473	0.1743	0.5778	0.764	0.97	PTRF	65.11
cg04603166	chr11	133808092	-0.1582	0.5245	0.764	0.97	IGSF9B	87.48
cg01233025	chr11	55637839	0.2186	0.7247	0.764	0.97		71.44
cg12596564	chr1	36989817	0.09087	0.3013	0.764	0.97		95.13
cg00592494	chrX	75249222	-0.3128	1.037	0.764	0.97		88.01
cg15207422	chr19	19280969	-0.0809	0.2683	0.764	0.97	LOC729991-MEF2B	6.33
cg02989381	chrX	13670524	0.2195	0.7279	0.764	0.97	TCEANC	29.96
cg10721149	chr6	25652405	0.154	0.5108	0.764	0.97	SCGN	9.54
cg20744108	chr8	13131569	0.1147	0.3803	0.764	0.97	DLC1	90.18
cg19918027	chr3	123987645	-0.1251	0.4147	0.764	0.97	KALRN	89.65
cg27183495	chr19	50169341	0.03027	0.1004	0.764	0.97	BCL2L12	2.76
cg20185868	chr6	122792938	0.03558	0.118	0.764	0.97	SERINC1	3.01
cg13983903	chr5	57751418	0.07254	0.2406	0.764	0.97	PLK2	94.86
cg10642948	chr19	58929155	-0.05798	0.1923	0.764	0.97	ZNF584	95.13
cg27495643	chr7	611397	0.04891	0.1622	0.764	0.97	PRKAR1B	97.49
cg19511435	chr14	94595985	-0.04973	0.1649	0.764	0.97	IFI27L2	4.16
cg13392150	chr1	27648632	-0.03371	0.1118	0.764	0.97	TMEM222	1.84
cg19816811	chr7	27188364	0.5003	1.659	0.764	0.97	HOXA6	59.23
cg26226408	chr13	41055261	0.1658	0.5498	0.764	0.97	LOC646982	75.77
cg11971944	chr19	19366511	-0.16	0.5306	0.764	0.97	HAPLN4	87.67
cg22228296	chr3	141457315	0.03122	0.1036	0.764	0.97	RNF7	2.21
cg11802511	chr13	76464782	0.05662	0.1878	0.764	0.97		94.74
cg06395280	chr2	242295608	-0.02613	0.08666	0.764	0.97	FARP2	1.68
cg09994035	chr2	241826199	-0.1057	0.3505	0.764	0.97	C2orf54	93.11
cg22925171	chr5	10250440	-0.03521	0.1168	0.764	0.97	FAM173B	2.83
cg25320665	chr11	102668176	-0.07977	0.2646	0.764	0.97	MMP1	92.53
cg04377077	chr3	44379424	-0.1846	0.6121	0.764	0.97	C3orf23	15.53
cg04476891	chr20	29994173	-0.2439	0.8089	0.764	0.97	DEFB121	79.24
cg06953865	chr19	18549723	-0.3906	1.296	0.764	0.97	ISYNA1	74.77
cg25272712	chr1	40349284	0.05728	0.19	0.764	0.97	TRIT1	4.16
cg17685465	chr5	176825444	0.08376	0.2778	0.764	0.97	SLC34A1	93.15
cg11090364	chr17	46810687	0.02002	0.06641	0.764	0.97		2.38
cg02901321	chr2	17721431	-0.09548	0.3167	0.764	0.97	VSNL1	9.52
cg15971518	chr11	57159174	-1.621	5.376	0.764	0.97	PRG2	42.84
cg08652985	chr17	73150004	0.05617	0.1863	0.764	0.97	HN1	4.48
cg15345907	chr4	186658843	-0.1014	0.3364	0.764	0.97	SORBS2	88.95
cg20781216	chr8	144546287	-0.08571	0.2843	0.764	0.97	ZC3H3	94.48
cg27572240	chr22	41682267	-0.03977	0.1319	0.764	0.97	RANGAP1	2.12
cg14515634	chr7	1277104	0.09739	0.323	0.764	0.97		9.36
cg06235847	chr11	63382067	-0.1864	0.6182	0.764	0.97	PLA2G16	4.82
cg17565795	chrX	23926023	-0.1979	0.6563	0.764	0.97	APOO	28.87
cg14938587	chr7	155790392	0.3387	1.124	0.764	0.97		30.57
cg04606830	chr16	26999476	-0.1089	0.3611	0.764	0.97		91.34
cg01472299	chr6	4775063	0.09633	0.3196	0.764	0.97	CDYL	5.81
cg07140289	chr8	142299684	-0.3946	1.309	0.764	0.97		80.79
cg20300175	chr17	27918316	-0.05451	0.1808	0.764	0.97		1.82
cg04045327	chr4	905805	-0.01678	0.05566	0.764	0.97	GAK	98.39
cg22281505	chr17	41158783	0.08408	0.2789	0.764	0.97	IFI35	4.48
cg07789904	chr1	11741841	-0.05462	0.1812	0.764	0.97	MAD2L2	4.48
cg13989295	chr17	57187728	-1.967	6.526	0.764	0.97	SKA2	58.15
cg25315493	chr6	30540762	0.2808	0.9316	0.764	0.97	ABCF1	89.12
cg06553513	chr10	131193272	-0.2305	0.7647	0.764	0.97		86.71
cg21825944	chr1	200113062	0.4198	1.393	0.764	0.97	NR5A2	88.24
cg17372408	chr8	143427750	0.02893	0.09598	0.764	0.97	TSNARE1	97.49
cg13802316	chr11	70253460	-0.3104	1.03	0.764	0.97	CTTN	71.69
cg22680591	chr11	2922051	-0.07943	0.2635	0.764	0.97	SLC22A18AS	93.55
cg15202910	chr4	189080784	0.1444	0.4792	0.764	0.97		92.09
cg20693209	chr11	13984067	-0.1384	0.4594	0.764	0.97	SPON1	7.84
cg18579862	chr19	58095595	-0.01746	0.05794	0.764	0.97	ZIK1	1.83
cg00032852	chr7	132767132	0.08369	0.2777	0.764	0.97	CHCHD3	6.34
cg09831491	chr3	44689721	-0.08401	0.2787	0.764	0.97	ZNF197	93.93
cg04011030	chr5	112043105	0.07556	0.2507	0.764	0.97	APC	5.42
cg25660358	chr13	50510704	0.02301	0.07636	0.764	0.97	C13orf1	2.46
cg18525316	chr2	121742841	-0.1723	0.5718	0.764	0.97	GLI2	82.46
cg20932692	chr14	23398423	-0.02681	0.08896	0.764	0.97	PRMT5	2.81
cg03678274	chr1	236017128	-0.364	1.208	0.764	0.97	LYST	56.71
cg09171253	chr2	10567147	-0.1909	0.6334	0.764	0.97	HPCAL1	74.37
cg06753086	chr1	172879281	-0.1598	0.5301	0.764	0.97		91.87
cg19523014	chrX	148713713	0.1793	0.595	0.764	0.97	TMEM185A	24.99
cg02712222	chr6	7314903	0.09158	0.3039	0.764	0.97	SSR1	92.13
cg00013660	chr9	140068770	-0.1545	0.5128	0.764	0.97		84.22
cg10308137	chrX	23801074	-0.02979	0.09885	0.764	0.97	SAT1	2.08
cg17321915	chr13	113184845	-0.1254	0.4162	0.764	0.97	TUBGCP3	93.92
cg00672333	chr17	36728456	-0.01798	0.05966	0.764	0.97	SRCIN1	1.9
cg02824295	chr19	50380742	0.01798	0.05967	0.764	0.97	TBC1D17	1.62
cg25001691	chr11	2422134	0.01756	0.05827	0.764	0.97	TSSC4	1.57
cg19404215	chr3	33155277	0.2392	0.7938	0.764	0.97	CRTAP	4.12
cg00971810	chr16	33952528	-0.1889	0.6271	0.764	0.97		38.85
cg02148711	chrX	77041559	0.1897	0.6296	0.764	0.97	ATRX	23.9
cg01348733	chr17	33700757	-0.03042	0.101	0.764	0.97	SLFN11	1.59
cg21452443	chr17	43138359	0.06457	0.2143	0.764	0.97	NMT1	5.75
cg17389150	chr19	2997638	-0.2026	0.6725	0.764	0.97	TLE2	93.81
cg08947915	chr4	1742463	-0.3778	1.254	0.764	0.97	TACC3	49.55
cg22406102	chr6	139947852	-0.1609	0.5339	0.764	0.97		20.85
cg05230642	chr15	25439252	-0.2312	0.7673	0.764	0.97	SNORD115-14	76.25
cg19353425	chr2	69968558	0.09908	0.3289	0.764	0.97	ANXA4	6.39
cg10907148	chr17	72948349	-0.7322	2.43	0.764	0.97	C17orf28	64.5
cg09002455	chr14	45366418	0.08108	0.2691	0.764	0.97	C14orf28	5.08
cg14523284	chr5	131993614	-0.1144	0.3797	0.764	0.97	IL13	91.09
cg09123257	chr5	180670541	-0.03002	0.09964	0.764	0.97	GNB2L1	2.64
cg03033796	chr10	73445156	-0.1676	0.5564	0.764	0.97	CDH23	86.36
cg05876883	chr16	58704495	1.396	4.632	0.764	0.97	SLC38A7	80.67
cg22176353	chr13	114897925	-0.01773	0.05883	0.764	0.97	RASA3	1.32
cg03015080	chr7	153078797	0.03406	0.113	0.764	0.97		3.5
cg25795258	chr17	20989320	0.4448	1.477	0.764	0.97		80.63
cg03364193	chr7	100167564	0.03259	0.1082	0.764	0.97		2.03
cg15170942	chr22	22058203	0.08467	0.281	0.764	0.97	YPEL1	96.34
cg21349401	chr20	34681500	0.06144	0.2039	0.764	0.97		6.42
cg09391761	chr2	238230401	-0.09534	0.3164	0.764	0.97		91.77
cg04203282	chr5	172124636	-0.04481	0.1487	0.764	0.97		3.6
cg12864912	chr4	6988209	0.2338	0.7762	0.764	0.97	TBC1D14	21.32
cg09124415	chr4	122611137	-0.1768	0.5868	0.764	0.97	ANXA5	92.33
cg22681055	chr12	58752983	-0.1067	0.3541	0.764	0.97		90.77
cg15990090	chr4	186306065	0.231	0.7668	0.764	0.97		14.89
cg15809858	chr5	149111017	-0.04193	0.1392	0.764	0.97	PPARGC1B	3.64
cg02340083	chr1	50882006	0.03634	0.1206	0.764	0.97		3.36
cg10072526	chr16	6534430	0.2529	0.8395	0.764	0.97	A2BP1	84.66
cg24966460	chr16	75682643	0.1672	0.555	0.764	0.97	TERF2IP	3.87
cg03080985	chr6	80340683	-0.07226	0.2399	0.764	0.97	SH3BGRL2	3.32
cg10521023	chr1	245411583	0.1288	0.4276	0.764	0.97	KIF26B	91.65
cg25964534	chr6	31731300	0.128	0.4249	0.764	0.97	C6orf26	92.49
cg25217583	chr1	50574383	0.5236	1.738	0.764	0.97	ELAVL4	54.61
cg12942155	chr3	35721284	-0.0777	0.2579	0.764	0.97	ARPP-21	93.03
cg26543150	chr10	91043813	-0.1185	0.3935	0.764	0.97		90.99
cg07139985	chr11	64948822	-0.01469	0.04877	0.764	0.97	CAPN1	1.44
cg11865223	chr2	33368461	0.1724	0.5724	0.764	0.97	LTBP1	89.21
cg06331359	chr17	78190755	-0.1695	0.5628	0.764	0.97	SGSH	87.68
cg07801516	chr19	37154552	0.413	1.371	0.764	0.97	ZNF461	50.01
cg16310077	chr14	105554214	0.09855	0.3272	0.764	0.97		5.62
cg03525011	chr19	53141745	-0.1087	0.3608	0.764	0.97	ZNF83	6.66
cg09750385	chr4	156588012	-0.02828	0.09391	0.764	0.97	GUCY1A3	3.18
cg20592317	chr13	114795309	0.1812	0.6015	0.764	0.97	RASA3	86.1
cg19722326	chr15	68238225	-0.07145	0.2372	0.764	0.97		94.68
cg11521436	chr4	40068229	0.2673	0.8875	0.764	0.97	N4BP2	77.45
cg22055705	chr7	129465668	0.03737	0.1241	0.764	0.97		3.46
cg20803916	chr11	5709456	0.3693	1.226	0.764	0.97	TRIM22	87.1
cg16358446	chr1	1534984	-0.01891	0.06279	0.764	0.97		1.8
cg12358698	chr15	81192784	0.03121	0.1036	0.764	0.97	KIAA1199	97.67
cg14263924	chr6	33163202	0.08892	0.2953	0.764	0.97	RXRB	93.36
cg01695994	chr17	80246403	-0.1863	0.6187	0.764	0.97		85.09
cg11159650	chr4	4291823	-0.02111	0.0701	0.764	0.97	LYAR	2.17
cg07750744	chr6	30313742	-0.323	1.073	0.764	0.97	RPP21	86.69
cg01417594	chr15	72406367	0.07896	0.2622	0.764	0.97	SENP8	93.52
cg16722536	chr22	19744067	0.1603	0.5325	0.764	0.97	TBX1	14.9
cg27008230	chr10	116286623	-0.04716	0.1566	0.764	0.97	ABLIM1	4.22
cg23255950	chr1	84971011	0.2095	0.6958	0.764	0.97	SPATA1	15.2
cg16325378	chr11	32459057	-0.08169	0.2713	0.764	0.97	WIT1	4.6
cg27550325	chr7	157915584	0.3791	1.259	0.764	0.97	PTPRN2	72.57
cg25593560	chr19	16187364	-0.2435	0.8087	0.764	0.97	TPM4	5.93
cg19060382	chr12	104324997	-0.04841	0.1608	0.764	0.97	LOC253724	2.79
cg04320044	chr16	2512503	-0.01781	0.05914	0.764	0.97	C16orf59	98.69
cg05848070	chr12	76479002	0.06247	0.2075	0.764	0.97	NAP1L1	3.93
cg15161177	chr12	56843527	0.04756	0.158	0.764	0.97	TIMELESS	4.35
cg06440665	chr1	32133300	-0.02093	0.0695	0.764	0.97	COL16A1	98.73
cg17945153	chr6	41978288	0.05181	0.1721	0.764	0.97	CCND3	4.76
cg08380391	chr17	79109729	-0.1766	0.5866	0.764	0.97	AATK	77.29
cg18113803	chr1	220977858	0.1491	0.4951	0.764	0.97	MOSC1	84.82
cg21052325	chr12	131589435	0.0591	0.1963	0.764	0.97	GPR133	2.4
cg03818977	chr16	30032553	0.03254	0.1081	0.764	0.97		1.59
cg08820016	chr7	142554834	0.1491	0.4952	0.764	0.97	EPHB6	89.59
cg10328089	chr2	120063914	-0.09791	0.3252	0.764	0.97	C2orf76	91.2
cg20832020	chr3	114012912	-0.1918	0.6371	0.764	0.97	TIGIT	85.04
cg13740236	chr4	147138044	-0.1266	0.4205	0.764	0.97		90.36
cg10479097	chr15	35259506	0.07954	0.2642	0.764	0.97	AQR	92.48
cg06840106	chr12	67278182	-0.2676	0.8889	0.764	0.97		87.55
cg14218435	chr1	205889024	0.09894	0.3286	0.764	0.97	SLC26A9	90.45
cg15439418	chr1	234509500	-0.03433	0.114	0.764	0.97	C1orf31	2.67
cg14683143	chr7	115810894	-0.1186	0.394	0.764	0.97		91.11
cg06222012	chr2	67442562	0.2071	0.6878	0.764	0.97		34.97
cg21721807	chr2	205091477	-0.06181	0.2053	0.764	0.97		94.92
cg11550547	chr11	77734490	-0.2967	0.9854	0.764	0.97	KCTD14	49.68
cg07602671	chr2	10091700	-0.0282	0.09369	0.764	0.97	GRHL1	1.59
cg25985185	chr19	4521489	-0.172	0.5712	0.764	0.97		81.1
cg11401866	chr7	75932851	-0.01419	0.04715	0.764	0.97	HSPB1	1.32
cg04495944	chr17	66254884	-0.2179	0.7237	0.764	0.97	ARSG	83.85
cg11072637	chr7	65773051	-0.2825	0.9384	0.764	0.97	TPST1	74.07
cg04456892	chr11	6898245	-0.1541	0.5118	0.764	0.97	OR10A4	88.67
cg14286155	chr9	34620395	0.0296	0.09831	0.764	0.97	DCTN3	3.37
cg26801613	chr1	87793510	-0.2373	0.7882	0.764	0.97	LMO4	74.22
cg01938025	chr1	2228319	0.2039	0.6772	0.764	0.97	SKI	83.37
cg27303272	chr3	184318357	0.1296	0.4306	0.764	0.97		87.72
cg24461052	chr2	118607738	0.1253	0.4162	0.764	0.97		8.3
cg15322766	chr10	79789146	0.02093	0.06953	0.764	0.97	POLR3A	2.54
cg15340887	chr12	121904973	-0.02408	0.08	0.764	0.97	KDM2B	2.06
cg27463736	chr13	108870668	0.07757	0.2577	0.764	0.97	LIG4	2.06
cg15171273	chr8	131539725	-0.1923	0.6389	0.764	0.97		93.14
cg20600404	chr2	9960583	0.1436	0.4771	0.764	0.97		85.09
cg08460331	chrX	100673802	0.1931	0.6415	0.764	0.97	ARMCX4	18.76
cg00317577	chr15	83239908	-0.2012	0.6684	0.764	0.97	CPEB1	62.71
cg12181217	chr19	34850565	-0.0365	0.1213	0.764	0.97		4.36
cg13925011	chr1	111216387	0.2187	0.7266	0.764	0.97	KCNA3	74.58
cg19495079	chr10	121356705	0.03679	0.1222	0.764	0.97	TIAL1	3.08
cg01190692	chr12	106976711	0.0434	0.1442	0.764	0.97	RFX4	3.31
cg24109161	chr1	22213993	0.1211	0.4022	0.764	0.97	HSPG2	90.33
cg13702235	chr4	159689189	-0.2066	0.6864	0.764	0.97	FNIP2	77.9
cg24316073	chr7	150773456	0.0368	0.1223	0.764	0.97	SLC4A2	96.83
cg21337580	chr8	11141424	-0.4288	1.425	0.764	0.97	MTMR9	39.14
cg26422469	chr17	79287848	-0.1862	0.6187	0.764	0.97	TMEM105	83.62
cg06306879	chr16	51986132	0.2523	0.8382	0.764	0.97		46.92
cg23635910	chr1	912055	-1.036	3.443	0.764	0.97	C1orf170	21.21
cg26912718	chr16	1148520	-0.1744	0.5793	0.764	0.97		73.6
cg11001470	chrX	24170765	0.3966	1.318	0.764	0.97	ZFX	60.3
cg01473602	chr12	77257301	-0.1442	0.4793	0.764	0.97	CSRP2	84.64
cg03143046	chr6	43758007	0.2525	0.839	0.764	0.97		40.97
cg06667574	chr19	51830634	0.1958	0.6507	0.764	0.97	IGLON5	15.28
cg10596108	chr19	50169499	-0.02239	0.07439	0.764	0.97	BCL2L12	2.37
cg01693830	chr3	127790462	0.1472	0.4891	0.764	0.97	SEC61A1	86.81
cg01310321	chr10	134739934	0.1772	0.5888	0.764	0.97		74.63
cg23369760	chr2	242612119	-0.07142	0.2373	0.764	0.97	ATG4B	93.12
cg04581537	chr12	52238169	0.2133	0.7087	0.764	0.97		65.5
cg08935118	chr15	35014229	0.03311	0.11	0.764	0.97		2.17
cg00885176	chr8	71581445	-0.0192	0.06381	0.764	0.97	XKR9	1.83
cg24311382	chr6	132272408	-0.03612	0.12	0.764	0.97	CTGF	2.12
cg09194750	chr11	34937341	0.02067	0.0687	0.764	0.97	PDHX	1.83
cg21830711	chr5	92956550	0.0381	0.1266	0.764	0.97	FAM172A	2.24
cg09989631	chr2	175543266	-0.2676	0.8892	0.764	0.97	WIPF1	76.17
cg05419798	chr17	74928552	-0.1505	0.5001	0.764	0.97	MGAT5B	86.05
cg15699524	chr5	170845610	0.1877	0.6239	0.764	0.97	FGF18	73.56
cg04575501	chrX	47342663	-0.1978	0.6574	0.764	0.97	ZNF41	30.32
cg12843874	chr8	144396827	-0.1175	0.3904	0.764	0.97	TOP1MT	91.74
cg12170647	chr10	119806504	0.01954	0.06494	0.764	0.97	CASC2	1.87
cg17738375	chr19	12900572	0.06635	0.2205	0.764	0.97		6.73
cg21286173	chr8	38121490	-0.07522	0.25	0.764	0.97	PPAPDC1B	93.61
cg13339771	chr3	181171744	0.0828	0.2752	0.764	0.97		92.91
cg06873024	chr1	215130954	-0.2456	0.8164	0.764	0.97		36.27
cg09661370	chr7	27225299	-0.4742	1.576	0.764	0.97	HOXA11AS	19.57
cg14979593	chr11	3830371	0.1959	0.651	0.764	0.97	PGAP2	53.9
cg22587479	chr2	219738226	0.02807	0.09329	0.764	0.97	WNT6	1.87
cg23599820	chr17	73456199	0.2107	0.7003	0.764	0.97	KIAA0195	44.11
cg05457730	chr16	86795490	-0.8643	2.873	0.764	0.97		77.08
cg12178287	chr19	17631836	-0.02524	0.0839	0.764	0.97	PGLS	98.08
cg13769548	chr19	54984708	0.06932	0.2304	0.764	0.97	CDC42EP5	5.5
cg00499245	chr10	411799	-0.1698	0.5643	0.764	0.97	DIP2C	79.5
cg24093028	chr17	78161110	-0.139	0.4619	0.764	0.97	CARD14	90.09
cg00181968	chr1	179712204	-0.1299	0.4319	0.764	0.97	FAM163A	4.92
cg00997327	chr1	11310842	0.1615	0.5368	0.764	0.97	MTOR	82.24
cg14189441	chr10	30971547	-0.1454	0.4833	0.764	0.97		89.24
cg18118621	chr11	64011997	-0.3376	1.122	0.764	0.97	PPP1R14B	58.55
cg17670890	chr5	176011783	0.1647	0.5476	0.764	0.97	PCDH24	75.79
cg20801783	chr2	242693230	-0.1268	0.4216	0.764	0.97	D2HGDH	89.94
cg12407784	chr2	29469976	-0.1554	0.5167	0.764	0.97	ALK	88.09
cg21083928	chr6	31748160	0.168	0.5584	0.764	0.97	VARS	81.8
cg05662404	chr7	79081807	-0.04768	0.1585	0.764	0.97	MAGI2	2.33
cg01024618	chr5	121478928	-0.1064	0.3537	0.764	0.97	ZNF474	91.9
cg15249357	chr10	88296605	-0.09381	0.3119	0.764	0.97		5.91
cg13531596	chr19	39894559	0.04591	0.1526	0.764	0.97		2.92
cg16727243	chr2	20441905	-0.4429	1.473	0.764	0.97		23.34
cg00060605	chr5	139777061	-0.1733	0.5763	0.764	0.97		88.85
cg09706277	chr15	73984094	0.2842	0.945	0.764	0.97	CD276	84.27
cg09202373	chrX	153640674	-0.1511	0.5022	0.764	0.97	DNASE1L1	24.92
cg05938177	chr1	161136006	0.0506	0.1682	0.764	0.97	PPOX	3.98
cg20302082	chr2	120436534	0.03824	0.1271	0.764	0.97	TMEM177	3.52
cg07460010	chr2	176985174	-0.2293	0.7622	0.764	0.97		15.91
cg02719634	chr11	2924899	0.2172	0.7223	0.764	0.97	SLC22A18AS	85.68
cg13444307	chr3	49593425	0.1269	0.422	0.764	0.97	BSN	89.19
cg07001963	chr10	44879465	-0.06801	0.2261	0.764	0.97	CXCL12	5.96
cg14615914	chr9	7380374	-0.2376	0.79	0.764	0.97		90.27
cg08262876	chr10	102757026	-0.1592	0.5294	0.764	0.97	LZTS2	9.33
cg13904520	chr1	160783054	-0.0815	0.271	0.764	0.97	LY9	91.95
cg12305074	chr7	78368756	-0.2156	0.717	0.764	0.97	MAGI2	85.79
cg01294263	chr3	111578447	-0.01788	0.05945	0.764	0.97	PHLDB2	1.86
cg02718124	chr11	6502648	-0.02483	0.08256	0.764	0.97	FXC1	2.4
cg18342581	chr7	150263324	-0.1206	0.401	0.764	0.97	GIMAP4	92.37
ch.10.2633792F	chr10	123987885	-0.03835	0.1275	0.764	0.97	TACC2	2.41
cg27353629	chr8	144309591	-0.1234	0.4105	0.764	0.97		90.94
cg12926341	chr2	70330714	0.2377	0.7907	0.764	0.97		69.61
cg15052019	chr19	19431593	0.02103	0.06993	0.764	0.97	KIAA0892	1.9
cg04542817	chr3	15116352	-0.04461	0.1484	0.764	0.97	ZFYVE20	97.57
cg12491966	chr21	46925242	0.2347	0.7805	0.764	0.97	COL18A1	71.72
cg04087449	chr11	1686117	-0.3285	1.093	0.764	0.97	HCCA2	91.82
cg15489228	chr14	104204601	0.08851	0.2944	0.764	0.97	PPP1R13B	91.18
cg11762960	chr7	38942454	0.09321	0.31	0.764	0.97	VPS41	92.87
cg26652906	chr10	94833520	-0.02213	0.07361	0.764	0.97	CYP26A1	1.65
cg27569321	chr3	128968106	0.02778	0.09241	0.764	0.97	COPG	2.37
cg01311717	chr19	7694494	-0.06409	0.2132	0.764	0.97	XAB2	2.76
cg13694343	chr17	76876206	-0.44	1.463	0.764	0.97	TIMP2	41.16
cg16601515	chr22	39190328	0.01403	0.04668	0.764	0.97	DNAL4	1.38
cg01076704	chr20	31127744	-0.04726	0.1572	0.764	0.97		4.43
cg27531587	chr20	30619137	-0.2213	0.7359	0.764	0.97	C20orf160	27.07
cg09593385	chr16	407217	-0.07365	0.245	0.764	0.97		95.93
cg04299808	chr16	11770053	-0.1891	0.6291	0.764	0.97	SNN	78.9
cg04539240	chr16	87651957	0.1493	0.4966	0.764	0.97	JPH3	74.5
cg10566610	chr6	108093680	0.0661	0.2199	0.764	0.97	SCML4	94.5
cg22131217	chr17	80348302	-0.02731	0.09084	0.764	0.97		98
cg12070152	chr1	40421272	0.01822	0.0606	0.764	0.97	MFSD2A	1.49
cg16479476	chr6	108019687	-0.09029	0.3003	0.764	0.97		92.3
cg15763916	chr19	47255580	-0.1482	0.4931	0.764	0.97	FKRP	86.09
cg17718182	chr1	245002565	0.07961	0.2648	0.764	0.97	FAM36A	93.09
cg11178754	chr17	45973469	0.06714	0.2233	0.764	0.97	SP2	4.25
cg26552464	chrX	53713209	0.1869	0.6218	0.764	0.97	HUWE1	19.62
cg25457672	chr10	101636800	-0.08752	0.2911	0.764	0.97	DNMBP	92.66
cg13696942	chr11	20180666	0.03387	0.1127	0.764	0.97	DBX1	3.65
cg13224710	chr18	3411743	-0.1466	0.4875	0.764	0.97	TGIF1	80.18
cg17895157	chr15	41913743	0.06315	0.2101	0.764	0.97		1.68
cg00113315	chr1	9098035	-0.1692	0.563	0.764	0.97	SLC2A5	86.41
cg19471574	chr5	87441654	-0.1494	0.497	0.764	0.97		15.61
cg11702368	chr1	50798572	0.109	0.3628	0.764	0.97		4.89
cg06328724	chr19	37958752	-0.2157	0.7176	0.764	0.97	ZNF570	35.42
cg03826976	chr11	7695433	-0.1697	0.5645	0.764	0.97	CYB5R2	16.5
cg11364645	chr3	101405397	-0.02291	0.07621	0.764	0.97	RPL24	2.13
cg27048436	chr10	45701157	0.1099	0.3655	0.764	0.97		93.98
cg07272929	chr8	129071149	-0.06273	0.2087	0.764	0.97	PVT1	95.17
cg06398150	chr16	1021062	-0.01994	0.06635	0.764	0.97	LMF1	2.02
cg27537600	chr8	101170391	-0.02902	0.09655	0.764	0.97	SPAG1	2.79
cg13983566	chr15	64336065	-0.2365	0.7869	0.764	0.97	DAPK2	89.94
cg03030879	chr14	75389066	0.07596	0.2527	0.764	0.97	RPS6KL1	93.37
cg12560992	chr17	57184187	-0.03792	0.1262	0.764	0.97	TRIM37	2.52
cg08035694	chr1	192921988	0.1152	0.3833	0.764	0.97		91.56
cg05700789	chr16	3999569	-0.2671	0.8888	0.764	0.97		61.21
cg00754896	chr17	76227255	-0.1963	0.6532	0.764	0.97	LOC283999	73.29
cg25381331	chr1	53556414	0.1058	0.352	0.764	0.97	SLC1A7	94.36
cg10689175	chr6	34625341	0.1495	0.4974	0.764	0.97	C6orf106	9.81
cg08553136	chr5	32090873	-0.06303	0.2097	0.764	0.97	PDZD2	94.47
cg08493921	chr4	31996756	-0.1474	0.4904	0.764	0.97		88.57
cg04383442	chr3	60752789	-0.05919	0.197	0.764	0.97	FHIT	94.69
cg11521212	chr4	75366983	0.4125	1.372	0.764	0.97		86.67
cg10671830	chr4	7652103	0.4169	1.387	0.764	0.97	SORCS2	35.75
cg18172484	chr1	995932	0.2058	0.6849	0.764	0.97		46.59
cg18489614	chr14	95027530	0.1312	0.4367	0.764	0.97	SERPINA4	89.56
cg03997080	chr19	58258172	-0.02646	0.08803	0.764	0.97	ZNF776	2.48
cg02806032	chr16	88806560	0.07016	0.2335	0.764	0.97	FAM38A	96.02
cg01319701	chr20	749264	0.1755	0.5839	0.764	0.97	C20orf54	34.56
cg14015002	chr9	140003378	0.04102	0.1365	0.764	0.97	MAN1B1	97.2
cg26221992	chr6	74024572	-0.2201	0.7323	0.764	0.97		14.63
cg07456180	chr22	18277535	0.1202	0.3999	0.764	0.97	MICAL3	88.83
cg18525582	chr2	218809926	-0.09282	0.3089	0.764	0.97	TNS1	93.27
cg16373456	chr11	36078869	0.09859	0.3281	0.764	0.97	LDLRAD3	91.15
cg24121168	chr3	58652503	-0.3688	1.227	0.764	0.97	FAM3D	52.6
cg27141863	chr2	98280810	-0.01589	0.05288	0.764	0.97	ACTR1B	1.47
ch.11.966717R	chr11	46768419	0.1023	0.3405	0.764	0.97	CKAP5	8.05
cg24935332	chr11	31846819	-0.1229	0.4091	0.764	0.97		6.47
cg16556892	chr16	89787480	-0.01905	0.06341	0.764	0.97	ZNF276	1.95
cg05226466	chr16	50612709	-0.06394	0.2128	0.764	0.97	NKD1	93.92
cg12027420	chr17	46894684	0.0316	0.1052	0.764	0.97	TTLL6	2.25
cg00650795	chr10	135271052	0.155	0.5159	0.764	0.97	LOC619207	88.03
cg06787519	chr5	78364863	0.1055	0.351	0.764	0.97	BHMT2	92.64
cg05242139	chr2	74692608	0.01754	0.05838	0.764	0.97	MOGS	1.49
cg03057855	chr1	29458219	0.03422	0.1139	0.764	0.97		97.31
cg04522866	chr3	46586857	0.1305	0.4342	0.764	0.97	LRRC2	71.93
cg27133959	chr3	66771311	-0.1035	0.3446	0.764	0.97		90.36
cg18882060	chr4	85888362	-0.03377	0.1124	0.764	0.97	WDFY3	3.24
cg12209881	chr17	53339697	-0.8166	2.718	0.764	0.97		89.42
cg01678313	chr3	13083892	-0.1714	0.5703	0.764	0.97	IQSEC1	88.4
cg07429804	chr17	39666961	0.09728	0.3238	0.764	0.97		92.73
cg26772788	chr18	75609054	-0.2614	0.87	0.764	0.97		82.16
cg03923838	chr6	132834330	-0.04245	0.1413	0.764	0.97	STX7	3.83
cg17947053	chr10	1102371	-0.1154	0.3839	0.764	0.97	WDR37	3.12
cg22510943	chr19	2456368	0.2038	0.6782	0.764	0.97	LMNB2	19.08
cg10117795	chr1	2574549	0.0412	0.1371	0.764	0.97		4.3
cg26106707	chr20	34129595	-0.02868	0.09547	0.764	0.97	ERGIC3	2.8
cg11462509	chr7	108165983	0.03454	0.115	0.764	0.97	PNPLA8	3.16
cg25652516	chr21	46914628	-0.08823	0.2937	0.764	0.97	COL18A1	95.27
cg18154417	chr1	48400073	-0.1409	0.4692	0.764	0.97		87.85
cg06092815	chr2	229046406	-0.1337	0.4451	0.764	0.97	SPHKAP	15.06
cg10658438	chr3	194117018	-0.07897	0.2629	0.764	0.97	GP5	3.47
cg12749636	chr1	26126442	-0.1051	0.35	0.764	0.97	SEPN1	5.76
cg27372732	chr10	26504259	-0.1247	0.4149	0.764	0.97	GAD2	11.56
cg02866733	chr6	31621179	-0.1691	0.563	0.764	0.97	BAT3	25.57
cg17691292	chr8	95654019	-0.0419	0.1395	0.764	0.97	ESRP1	4.41
cg01745539	chr6	32632331	1.687	5.615	0.764	0.97	HLA-DQB1	35.19
cg03712758	chr16	48400154	0.0332	0.1105	0.764	0.97	SIAH1	3.08
cg00827853	chr16	88722479	-0.05147	0.1713	0.764	0.97	MVD	96.89
cg21057429	chr12	4382425	-0.03976	0.1323	0.764	0.97	CCND2	3.54
cg00325750	chr5	50675041	-0.03777	0.1257	0.764	0.97		4.16
cg22969287	chr11	16760677	-0.03458	0.1151	0.764	0.97	C11orf58	1.86
cg24578004	chr1	3787618	-0.09448	0.3145	0.764	0.97	DFFB	93.52
cg21033855	chr15	43662581	-0.1	0.333	0.765	0.97	TUBGCP4	11.24
cg03826642	chr6	10268858	0.4029	1.341	0.765	0.97		59.32
cg23090270	chr13	112274865	-0.08189	0.2726	0.765	0.97		93.77
cg00330825	chr11	811545	-0.1415	0.4712	0.765	0.97	RPLP2	87.64
cg23554546	chrX	118987202	0.2865	0.9538	0.765	0.97	UPF3B	35.63
cg09359006	chr3	50308602	0.1284	0.4275	0.765	0.97	SEMA3B	89.3
cg07293520	chr7	24797192	0.1052	0.3504	0.765	0.97	DFNA5	2.76
cg04370983	chr8	117885438	-0.3201	1.066	0.765	0.97	RAD21	63.03
cg04542080	chr6	127436400	-0.0753	0.2507	0.765	0.97		93.42
cg08887146	chr19	54058516	0.09469	0.3153	0.765	0.97	ZNF331	93.03
cg02494246	chr11	67775763	0.1169	0.3892	0.765	0.97	ALDH3B1	91.24
cg02957620	chr17	15903290	0.1862	0.6201	0.765	0.97	ZSWIM7	7.24
cg25117600	chr4	10023201	-0.2884	0.9604	0.765	0.97	SLC2A9	24.57
cg09727206	chr16	12618726	0.3763	1.253	0.765	0.97	SNX29	92.94
cg11442608	chr15	81456832	0.2901	0.9661	0.765	0.97		56.93
cg23363014	chr6	30227800	0.02399	0.07987	0.765	0.97	HLA-L	2.06
cg18271913	chr1	205561852	0.1161	0.3865	0.765	0.97	MFSD4	92.9
cg26780743	chrX	153044534	-0.2146	0.7145	0.765	0.97	PLXNB3	82.57
cg04611203	chr20	2781438	-0.147	0.4896	0.765	0.97	CPXM1	6.75
cg01609688	chr11	80125365	0.3268	1.088	0.765	0.97		84.56
cg08435936	chr2	190525813	0.04706	0.1567	0.765	0.97	ASNSD1	3.49
cg23478805	chrX	73523946	0.1536	0.5117	0.765	0.97	ZCCHC13	94.69
cg04205769	chr1	101488098	0.3626	1.208	0.765	0.97	DPH5	53.73
ch.7.50621990F	chr7	50654496	0.02493	0.08302	0.765	0.97		2.56
cg02894139	chr18	900972	-0.1586	0.5283	0.765	0.97		88.19
cg24425727	chr6	36645648	0.7171	2.388	0.765	0.97	CDKN1A	49.64
cg02911270	chr8	141629513	0.0959	0.3194	0.765	0.97	EIF2C2	91.48
cg01743901	chr19	12936741	0.1169	0.3895	0.765	0.97	RTBDN	24.05
cg19251740	chr1	11796168	-0.02033	0.0677	0.765	0.97	AGTRAP	2.15
cg24675770	chr2	33622300	-0.06012	0.2002	0.765	0.97	LTBP1	95.41
cg17979991	chr7	43769177	0.1128	0.3757	0.765	0.97	C7orf44	4.34
cg00842259	chr7	42004866	-0.174	0.5795	0.765	0.97	GLI3	84.37
cg27365342	chr6	12881417	0.1857	0.6184	0.765	0.97	PHACTR1	65.23
cg08238265	chr14	64682912	0.1106	0.3684	0.765	0.97	SYNE2	91.12
cg13410755	chr7	128503275	-0.06791	0.2262	0.765	0.97	ATP6V1F	6.31
cg11229185	chr10	22625274	0.09537	0.3176	0.765	0.97		3.73
cg07149785	chr11	69455028	-0.05828	0.1941	0.765	0.97	CCND1	4.17
cg26641920	chr6	116176427	0.216	0.7194	0.765	0.97		86.6
cg02498484	chr16	70831829	0.26	0.8661	0.765	0.97	VAC14	80.25
cg16702149	chr6	26156472	-0.1044	0.3476	0.765	0.97	HIST1H1E	5.8
cg10883421	chr6	151773342	0.02608	0.08685	0.765	0.97	RMND1	2.03
cg23238293	chr12	52217217	0.1825	0.6078	0.765	0.97	FIGNL2	84.3
cg26158710	chr7	157370254	0.1712	0.5704	0.765	0.97	PTPRN2	76.11
cg05614058	chr19	48949061	0.01668	0.05557	0.765	0.97	GRWD1	1.44
cg11472786	chr3	13522261	0.1124	0.3745	0.765	0.97	HDAC11	19.52
cg26323655	chr8	95448685	0.2853	0.9503	0.765	0.97	RAD54B	84.56
cg19450714	chr17	48637584	-0.04711	0.1569	0.765	0.97	CACNA1G	4.39
cg21204356	chr11	3013633	0.06578	0.2191	0.765	0.97	NAP1L4	2.65
cg21973449	chr2	69533796	0.09627	0.3207	0.765	0.97		4.98
cg04136149	chr7	37488936	0.0753	0.2508	0.765	0.97	ELMO1	4.02
cg02584320	chr3	152878851	0.02746	0.09147	0.765	0.97	RAP2B	2.21
cg07037454	chr10	118187088	-0.3085	1.028	0.765	0.97	PNLIPRP3	88.6
cg07887978	chr16	1172205	-0.1143	0.3809	0.765	0.97		94.04
cg01422262	chr1	108506291	-0.1795	0.5979	0.765	0.97	VAV3	11.09
cg05024627	chr7	14942815	-0.1294	0.4311	0.765	0.97		5.17
cg14303330	chr1	6259905	0.04543	0.1513	0.765	0.97	RPL22	3.72
cg26293015	chr7	128431947	0.0318	0.1059	0.765	0.97	CCDC136	2.29
cg08910906	chr1	75541052	0.2598	0.8654	0.765	0.97		14.09
cg12030973	chrX	100872993	0.1654	0.551	0.765	0.97	ARMCX6	25.22
cg17773225	chr12	58165920	-0.08071	0.2689	0.765	0.97	METTL1	6
cg18084083	chr3	190232258	0.01713	0.05708	0.765	0.97	IL1RAP	2.1
cg16308286	chr8	53490251	0.0631	0.2102	0.765	0.97		94.27
cg05398737	chr1	12078755	0.04597	0.1531	0.765	0.97	MIIP	96.75
cg03383061	chr17	21414968	0.04658	0.1552	0.765	0.97		1.85
cg23299262	chr17	40932983	-0.1031	0.3436	0.765	0.97	WNK4	8.64
cg12776156	chr11	848044	0.1611	0.5366	0.765	0.97	TSPAN4	40.6
cg11148533	chr3	184298787	0.08252	0.2749	0.765	0.97	EPHB3	94.06
cg20169576	chr18	67070461	-0.2871	0.9564	0.765	0.97	DOK6	84.08
cg20288129	chr3	122745632	0.2757	0.9184	0.765	0.97	SEMA5B	6.16
cg18038269	chr19	10464320	0.02602	0.08669	0.765	0.97	TYK2	98.5
cg12400781	chr19	1470787	0.03811	0.127	0.765	0.97	APC2	2.74
cg21870321	chr20	4701482	-0.06219	0.2072	0.765	0.97	PRND	5.5
cg25372407	chr2	242784088	0.1678	0.5591	0.765	0.97		91.48
cg26654559	chr16	86492912	0.1883	0.6272	0.765	0.97		60.95
cg04640972	chr10	8373522	0.2853	0.9505	0.765	0.97		51.45
cg13847898	chr9	6552115	-0.09721	0.3239	0.765	0.97	GLDC	92.76
cg05322127	chr19	6001988	0.1461	0.4868	0.765	0.97	RFX2	86.62
cg17449465	chr7	93205295	-0.1865	0.6215	0.765	0.97	CALCR	37.47
cg02858606	chr16	62068447	-0.04072	0.1357	0.765	0.97	CDH8	2.28
cg18874060	chr11	47198996	0.02484	0.08277	0.765	0.97	ARFGAP2	2.2
cg12202913	chr19	12846618	0.07158	0.2385	0.765	0.97	C19orf43	92.7
cg22304399	chr19	13319324	0.09682	0.3226	0.765	0.97	CACNA1A	5.48
cg27357675	chr7	149733103	-0.151	0.503	0.765	0.97		91.94
cg08679951	chr3	116737690	-0.1755	0.5847	0.765	0.97		36.32
cg05466223	chr11	17158572	-0.3625	1.208	0.765	0.97	PIK3C2A	88.45
cg01871428	chr19	11999130	-0.04934	0.1644	0.765	0.97	ZNF69	4.09
cg04568054	chr12	34513753	-0.2427	0.8086	0.765	0.97		51.35
cg02083029	chr6	44280859	0.1005	0.3348	0.765	0.97	AARS2	5.46
cg22394530	chr1	213193040	-0.2157	0.7186	0.765	0.97		90.34
cg01310019	chr6	27840166	0.03693	0.1231	0.765	0.97	HIST1H3I	3.41
cg03598366	chr8	61789011	-0.09829	0.3275	0.765	0.97		96.96
cg05087008	chr11	105483680	-0.1163	0.3875	0.765	0.97	GRIA4	94.19
cg22331200	chr17	56355362	0.2659	0.8861	0.765	0.97	MPO	50.64
cg02627887	chr5	87976545	0.04201	0.14	0.765	0.97	LOC645323	2.74
cg09669754	chr17	78166148	0.3005	1.001	0.765	0.97	CARD14	76.43
cg22560637	chr5	121187540	0.05757	0.1919	0.765	0.97	FTMT	96.55
cg07049833	chr1	222791172	-0.02435	0.08113	0.765	0.97	MIA3	2.31
cg20495645	chr22	45405624	0.02302	0.07671	0.765	0.97	PHF21B	1.48
cg04493432	chr4	8202280	0.09495	0.3164	0.765	0.97	SH3TC1	5.35
cg11751707	chr2	38302587	0.04503	0.15	0.765	0.97	CYP1B1	4.05
cg10442759	chr12	65673274	-0.1292	0.4305	0.765	0.97	MSRB3	4.12
cg09753778	chr10	1130390	-0.0715	0.2383	0.765	0.97	WDR37	94.19
cg01613077	chr20	4764277	0.1363	0.4542	0.765	0.97	RASSF2	90.9
cg18128546	chr1	113162116	0.05321	0.1773	0.765	0.97	ST7L	5.62
cg27549166	chr12	110437645	0.02821	0.09401	0.765	0.97	ANKRD13A	2.16
cg09329936	chr10	80523167	-0.1252	0.4174	0.765	0.97		90.31
cg01190109	chr2	208689903	0.2198	0.7324	0.765	0.97	PLEKHM3	86.64
cg12205822	chr12	2613941	-0.02358	0.0786	0.765	0.97	CACNA1C	98.29
cg01343424	chr10	31073383	0.022	0.07332	0.765	0.97		1.91
cg03667591	chr2	242040890	0.2046	0.6818	0.765	0.97	MTERFD2	47.82
cg07441824	chrX	111623974	0.7601	2.533	0.765	0.97	ZCCHC16	58.58
cg12115991	chr6	108438047	-0.1085	0.3615	0.765	0.97		10.37
cg13629999	chr9	134407002	-0.08336	0.2778	0.765	0.97	UCK1	4.84
cg23716800	chr1	183385961	-0.06196	0.2065	0.765	0.97	NMNAT2	3.77
cg14078435	chr17	37185967	-0.06462	0.2154	0.765	0.97		93.47
cg16367511	chr2	74425523	-0.03854	0.1285	0.765	0.97	MTHFD2	3.57
cg11395386	chrX	153360157	0.2619	0.873	0.765	0.97	MECP2	50.3
cg16578226	chr11	126055303	-0.5341	1.78	0.765	0.97		92.75
cg12496929	chr6	31940010	-0.02194	0.07311	0.765	0.97	DOM3Z	1.8
cg15964998	chr8	28270033	-0.3671	1.224	0.765	0.97		4.54
cg19765377	chr10	82049858	0.1228	0.4094	0.765	0.97	MAT1A	8.43
ch.8.90495221F	chr8	90426105	0.05531	0.1844	0.765	0.97		2.54
cg23434654	chr5	121648409	0.1832	0.6107	0.765	0.97	SNCAIP	4.09
cg25667997	chr8	145758486	-0.1701	0.5669	0.765	0.97	KIAA1688	86.63
cg06986543	chr20	60942666	0.0381	0.127	0.765	0.97	LAMA5	3.28
cg26366091	chr1	111770274	0.2371	0.7903	0.765	0.97	CHI3L2	19.47
cg23407970	chr6	126070091	-0.07743	0.2581	0.765	0.97	HEY2	3.68
cg22821606	chr11	77532200	0.01869	0.0623	0.765	0.97	C11orf67	1.98
cg14358448	chr14	74978020	-0.1053	0.351	0.765	0.97	LTBP2	93.28
cg25060035	chr17	72212478	0.1506	0.5022	0.765	0.97	TTYH2	63.06
cg11413762	chr12	133164904	0.6767	2.256	0.765	0.97		91.91
cg22224628	chr18	66381506	-0.2365	0.7884	0.765	0.97	CCDC102B	22.61
cg27394046	chr20	21283521	0.061	0.2034	0.765	0.97	XRN2	4.2
cg07756501	chr2	242947339	-0.1153	0.3842	0.765	0.97		91.38
cg01342572	chr13	113540189	0.5088	1.696	0.765	0.97	ATP11A	32.49
cg18440230	chr5	172305889	-0.05621	0.1874	0.765	0.97	ERGIC1	96.47
cg08441138	chr11	128555233	-0.3771	1.257	0.765	0.97		34.55
cg14231523	chr19	1789094	0.02185	0.07284	0.765	0.97	ATP8B3	2.24
cg01406776	chr4	8386748	-1.107	3.691	0.765	0.97	ACOX3	82.53
cg24023418	chr8	144918163	0.03656	0.1219	0.765	0.97	NRBP2	97.4
cg20597646	chrX	99666346	0.1976	0.6588	0.765	0.97	PCDH19	24.11
cg12166520	chr21	17442663	-0.08868	0.2957	0.765	0.97	C21orf34	92.69
cg12548629	chr7	92463334	-0.01677	0.05592	0.765	0.97	CDK6	1.53
cg01784199	chr1	78470506	0.1342	0.4475	0.765	0.97	DNAJB4	5.95
cg08240529	chr2	37571401	-0.08828	0.2943	0.765	0.97	QPCT	91.65
cg00989002	chr16	52225569	-0.1763	0.588	0.765	0.97		81.45
cg23602829	chr11	76757171	0.1485	0.4952	0.765	0.97		9.48
cg10190898	chr4	151163526	-0.1034	0.3448	0.765	0.97	DCLK2	90.33
cg05439814	chr16	24550834	-0.0237	0.07902	0.765	0.97	RBBP6	2.08
cg11361110	chr6	26156234	0.1125	0.3752	0.765	0.97	HIST1H1E	5.16
cg08021986	chr19	12777501	0.01501	0.05004	0.765	0.97	MORG1	1.17
cg24175899	chr5	140079898	-0.05201	0.1734	0.765	0.97	ZMAT2	5.15
cg10894682	chr8	47120767	-0.2921	0.974	0.765	0.97		81.8
cg22778797	chr21	39493878	0.07778	0.2593	0.765	0.97	DSCR8	92
cg12390946	chr10	134351197	-0.07561	0.2521	0.765	0.97	INPP5A	5.54
cg08774483	chrX	38663490	0.1852	0.6176	0.765	0.97	MID1IP1	20.32
cg16722931	chr17	75312494	0.1515	0.5053	0.765	0.97	SEPT9	88.32
cg27359566	chr16	73098174	0.03917	0.1306	0.765	0.97		3.77
cg13796319	chr9	138593815	0.01901	0.06338	0.765	0.97	KCNT1	1.82
cg12427286	chr10	21653244	-0.1886	0.629	0.765	0.97		89.02
cg25983589	chr18	21978018	-0.02271	0.07574	0.765	0.97	OSBPL1A	1.83
cg11552853	chr2	47383522	0.08635	0.288	0.765	0.97	C2orf61	92.8
cg23517743	chr2	238623585	0.3715	1.239	0.765	0.97	LRRFIP1	82.85
cg05027052	chr2	55458451	-0.08137	0.2714	0.765	0.97	C2orf63	94.82
cg12293275	chr1	44115487	0.03302	0.1101	0.765	0.97	KDM4A	1.97
cg14585892	chr8	143868158	-0.1684	0.5616	0.765	0.97	LY6D	82.7
cg26784348	chr1	67520192	-0.02266	0.07559	0.765	0.97	SLC35D1	1.98
cg05086975	chr17	48945232	-0.05326	0.1776	0.765	0.97		5.26
cg06273454	chr20	17949326	-0.01584	0.05283	0.765	0.97	C20orf72	1.48
cg18517369	chr2	231899207	0.2271	0.7574	0.765	0.97		84.31
cg07018853	chr2	97304450	0.1489	0.4967	0.765	0.97	KIAA1310	14.95
cg13850847	chr9	136131739	-0.2217	0.7393	0.765	0.97	ABO	85.08
cg17756143	chr6	31859707	0.09223	0.3076	0.765	0.97	EHMT2	92.2
cg00116412	chr15	50474597	0.03142	0.1048	0.765	0.97	SLC27A2	1.69
cg06114363	chr1	26699448	-0.1527	0.5093	0.765	0.97	ZNF683	80.82
cg00085486	chr7	84812539	-0.1342	0.4478	0.765	0.97		90.04
cg07096032	chr19	35225631	0.1133	0.378	0.765	0.97	ZNF181	12.58
cg14050395	chr4	1570273	-0.1995	0.6654	0.765	0.97		78.28
cg22938901	chr7	28201106	-0.2578	0.8598	0.765	0.97	JAZF1	80.12
cg13063202	chr1	90228758	0.04753	0.1585	0.765	0.97		3.23
cg17175208	chr1	6241179	-0.02938	0.09802	0.765	0.97	CHD5	2.84
cg12612393	chr1	3474376	-0.2058	0.6864	0.765	0.97	MEGF6	84.98
cg17283383	chr12	94853645	-0.01245	0.04152	0.765	0.97	CCDC41	1.28
cg01827097	chr7	1937682	-0.1554	0.5186	0.765	0.97	MAD1L1	87.29
cg19109431	chr6	44234511	-0.07866	0.2624	0.765	0.97	NFKBIE	92.97
cg19500185	chr8	38035015	-0.03306	0.1103	0.765	0.97	LSM1	3.18
cg19839325	chr19	18761132	-0.2154	0.7186	0.765	0.97	KLHL26	28.79
cg13224075	chr13	30107081	-0.03023	0.1009	0.765	0.97	SLC7A1	97.77
cg17347682	chr5	140578896	-0.5589	1.865	0.765	0.97	PCDHB11	41.19
cg26663063	chr12	49239477	0.02616	0.08729	0.765	0.97	DDX23	98.04
cg17386265	chrX	137794000	-0.2784	0.9289	0.765	0.97	FGF13	23.78
cg16696645	chr4	142054753	0.04373	0.1459	0.765	0.97	RNF150	3.44
cg07462932	chr7	35840534	0.04915	0.164	0.765	0.97	SEPT7	1.52
cg04329460	chr19	54240087	0.2175	0.7257	0.765	0.97	MIR516B1	93.32
cg14862378	chr10	81965171	0.01797	0.05994	0.765	0.97	ANXA11	1.55
cg01040890	chr5	180073780	-0.2038	0.68	0.765	0.97	FLT4	71.95
cg15638705	chr6	50785334	-0.1174	0.3918	0.765	0.97	TFAP2B	12.87
cg06749819	chr4	24811770	-0.1101	0.3673	0.765	0.97	CCDC149	89.17
cg14665845	chr11	33183263	0.03091	0.1031	0.765	0.97	CSTF3	2.56
cg20491785	chr14	105707692	0.1596	0.5324	0.765	0.97	BRF1	85.36
cg24102420	chr3	35785890	0.156	0.5206	0.765	0.97	MIR128-2	84.6
cg01681032	chr6	2683947	-0.0793	0.2646	0.765	0.97	MYLK4	93.08
cg00592151	chr16	25702044	0.3832	1.279	0.765	0.97	HS3ST4	36.46
cg11294873	chr4	187811461	0.1255	0.4186	0.765	0.97		92.77
cg16737409	chr20	57428366	0.2518	0.8401	0.765	0.97	GNAS	79.71
cg00510539	chr2	27958611	0.1928	0.6432	0.765	0.97		10.9
cg15763172	chr7	44887864	0.0322	0.1074	0.765	0.97	H2AFV	2.73
cg26003023	chr10	90298269	-0.1706	0.5694	0.765	0.97	RNLS	89.81
cg08535928	chr1	246952495	-0.3	1.001	0.765	0.97	LOC149134	9.22
cg01397065	chr19	1908328	0.1704	0.5685	0.765	0.97	ADAT3	86.73
cg00393673	chr1	165494483	-0.2642	0.8816	0.765	0.97	LOC400794	82.59
cg23952663	chr1	75601120	-0.06761	0.2256	0.765	0.97	LHX8	4.8
cg09732282	chr15	58474918	0.0746	0.2489	0.765	0.97	AQP9	7.03
cg17593584	chr2	220025719	0.03242	0.1082	0.765	0.97	NHEJ1	3.64
cg22493117	chr19	13227649	0.03872	0.1292	0.765	0.97	TRMT1	3.07
cg07779313	chr2	192731534	0.1292	0.4311	0.765	0.97		88.8
cg06156195	chr10	566129	-0.1166	0.3891	0.765	0.97	DIP2C	91.53
cg11844827	chr7	26240340	0.06446	0.2151	0.765	0.97	HNRNPA2B1	1.75
cg05684300	chr4	102267366	-0.1144	0.3817	0.765	0.97	PPP3CA	9.1
cg09681025	chr2	183577625	-0.1312	0.4379	0.765	0.97		91.54
cg08111167	chr4	82135987	0.2093	0.6984	0.765	0.97		12.17
cg04800715	chr16	29826926	-0.2708	0.9037	0.765	0.97	C16orf53	21.78
cg15884992	chr6	34028192	-0.1757	0.5862	0.765	0.97	GRM4	81.53
cg03906681	chr15	38378237	0.3609	1.204	0.765	0.97		58.3
cg06707081	chr8	11560779	-0.19	0.6341	0.765	0.97	GATA4	7.5
cg04388919	chr7	149119133	-0.3022	1.009	0.765	0.97		65.38
cg18460107	chr12	7902153	-0.2383	0.7952	0.765	0.97	CLEC4C	64.85
ch.20.682629F	chr20	33539792	0.02994	0.0999	0.765	0.97	GSS	3.12
cg13436879	chr15	41136556	-0.02838	0.0947	0.765	0.97	SPINT1	2.03
cg26939277	chr10	1256487	-0.4641	1.549	0.765	0.97	ADARB2	62.65
cg15240102	chr8	1311483	0.2143	0.7151	0.765	0.97		72.48
cg12343929	chr16	712818	0.221	0.7376	0.765	0.97	WDR90	76.79
cg24173629	chr22	25575559	-0.3237	1.08	0.765	0.97	KIAA1671	71.87
cg00416176	chr1	168105220	-0.03916	0.1307	0.765	0.97	GPR161	4
cg20340346	chr11	1250892	-0.02293	0.07651	0.765	0.97	MUC5B	97.85
cg11022804	chrX	152760227	-0.502	1.675	0.765	0.97	BGN	66.94
cg17224835	chr8	17431402	-0.1211	0.404	0.765	0.97		90.25
cg15423797	chr19	883437	0.03283	0.1096	0.765	0.97	MED16	97.43
cg23232832	chr1	23101846	0.06109	0.2039	0.765	0.97	EPHB2	93.9
cg25710677	chr13	112297387	-0.04127	0.1377	0.765	0.97		97.9
cg11900509	chr10	81946545	-0.7888	2.632	0.765	0.97	ANXA11	60.61
cg11960655	chr8	129696418	-0.4466	1.491	0.765	0.97		84.47
cg26763394	chr3	45957664	0.2216	0.7394	0.765	0.97		64.64
cg26509250	chr2	134884342	0.2122	0.7081	0.765	0.97		34.4
cg07668671	chr12	113305756	-0.1338	0.4464	0.765	0.97	RPH3A	83.43
cg01874562	chr19	18873037	0.1556	0.5195	0.765	0.97	CRTC1	93.67
cg15823698	chr18	29598400	0.06212	0.2073	0.765	0.97	RNF125	4.69
cg01058368	chr5	24645487	-0.2914	0.9726	0.765	0.97	CDH10	88.51
cg10155126	chr7	36407188	0.07583	0.2531	0.765	0.97	KIAA0895	2.34
cg05879810	chr17	9102328	0.1315	0.4388	0.765	0.97	NTN1	84.65
cg01049482	chr12	133151360	-0.1613	0.5382	0.765	0.97	FBRSL1	89.19
cg17745234	chr22	37499649	-0.2465	0.8229	0.765	0.97	TMPRSS6	68.82
cg08477599	chr6	30654827	-0.1318	0.4399	0.765	0.97	KIAA1949	5.74
cg04161137	chr1	22974180	-0.101	0.337	0.765	0.97	C1QC	96.4
cg02077256	chr17	15133981	-0.3224	1.076	0.765	0.97	PMP22	80.33
cg27123975	chr17	57697125	-0.03756	0.1254	0.765	0.97	CLTC	3.7
cg11577461	chr7	1636383	-0.1593	0.5316	0.765	0.97		78.8
cg07572927	chr14	21155679	-0.1332	0.4447	0.765	0.97	RNASE4	88.24
cg07034004	chr7	1250246	0.423	1.412	0.765	0.97		32.79
cg06079495	chr10	119599940	-0.1846	0.616	0.765	0.97		73.01
cg23178308	chr21	45148879	-0.07762	0.2591	0.765	0.97	PDXK	4.81
cg22869726	chr21	34398265	0.1619	0.5402	0.765	0.97	OLIG2	2.48
cg24937768	chr1	2092853	0.1557	0.5197	0.765	0.97	PRKCZ	88.4
cg19134728	chr10	133947786	-0.107	0.3573	0.765	0.97	JAKMIP3	90.81
cg22768891	chr4	998216	-0.1391	0.4642	0.765	0.97	IDUA	91.76
cg07105125	chr3	50405101	-0.08632	0.2881	0.765	0.97	CACNA2D2	94.06
cg26645432	chr6	33048502	-0.411	1.372	0.765	0.97	HLA-DPB1	87.57
cg14427233	chr2	37551081	0.06312	0.2107	0.765	0.97		3.24
cg13332538	chr4	4858482	-0.01187	0.03962	0.765	0.97		1.02
cg03001986	chr5	176433640	0.02774	0.09262	0.765	0.97	UIMC1	1.48
cg12037895	chr10	3058175	-0.0733	0.2447	0.765	0.97		94.6
cg06186330	chr17	46522513	0.08019	0.2677	0.765	0.97		94.27
cg05011238	chr5	175105562	0.1268	0.4233	0.765	0.97	HRH2	84.54
cg16496462	chr12	124854282	-0.1473	0.4919	0.765	0.97	NCOR2	91.96
cg07648709	chr11	73043675	-0.09376	0.313	0.765	0.97	ARHGEF17	92.62
cg08767637	chr16	65318732	-0.1533	0.5117	0.765	0.97	LOC283867	85.36
cg14104148	chr11	126203133	-0.06791	0.2267	0.765	0.97	DCPS	93.85
cg16530981	chr12	42679156	0.5755	1.921	0.765	0.97		51.37
cg15765398	chr21	46409994	-0.2728	0.9109	0.765	0.97		73.61
cg23859785	chr6	30431634	0.07247	0.2419	0.765	0.97		2.15
cg16859555	chr3	120314841	0.1591	0.5313	0.765	0.97	NDUFB4	10.21
cg12166806	chr12	104682602	0.05559	0.1856	0.765	0.97	TXNRD1	4.37
cg13461336	chr11	133711254	0.07941	0.2651	0.765	0.97	SPATA19	92.26
cg02882375	chr11	34517751	0.1377	0.4599	0.765	0.97	ELF5	91.29
cg22846826	chr7	4723927	0.1106	0.3692	0.765	0.97	FOXK1	8.04
cg27500798	chr10	50817096	0.1067	0.3562	0.765	0.97	SLC18A3	11.81
cg19910382	chr2	88427561	0.2149	0.7176	0.765	0.97	FABP1	73.17
cg14560001	chr3	44038250	-0.04513	0.1507	0.765	0.97		5.27
cg12252069	chr7	26897597	-0.3286	1.097	0.765	0.97	SKAP2	31.48
cg17983632	chr6	1621930	0.1604	0.5357	0.765	0.97		92.03
cg01611665	chr19	17581121	0.04122	0.1376	0.765	0.97	SLC27A1	2.72
cg17830011	chr8	143152704	-0.1177	0.3931	0.765	0.97		90.89
cg01781745	chr9	73029065	0.05275	0.1761	0.765	0.97	KLF9	3.26
cg06010020	chr7	5112067	0.2368	0.7908	0.765	0.97	LOC389458	11.13
cg24336686	chr12	20705415	0.1153	0.3852	0.765	0.97	PDE3A	90.16
cg08814268	chr7	2167433	0.02301	0.07683	0.765	0.97	MAD1L1	98.03
cg22348992	chr20	61979563	-0.174	0.5811	0.765	0.97	CHRNA4	92.1
cg07673740	chr4	85414194	-0.1536	0.5128	0.765	0.97		15.74
cg24530510	chr11	75115385	0.1697	0.5666	0.765	0.97	RPS3	80.29
cg19101417	chr2	27504695	0.1485	0.496	0.765	0.97	TRIM54	82.03
cg01936347	chr16	679189	-0.1695	0.5662	0.765	0.97	RAB40C	85.04
cg19042136	chr22	42949598	-0.1342	0.4482	0.765	0.97	SERHL2	5.47
cg21202862	chr5	1337955	0.1318	0.4402	0.765	0.97	CLPTM1L	89.28
cg03506372	chr11	60897603	-0.1286	0.4295	0.765	0.97		12.07
cg26268016	chr7	112580305	-0.1163	0.3885	0.765	0.97	C7orf60	3.87
cg23361009	chr12	38547397	-0.02549	0.08513	0.765	0.97		98.03
cg23787205	chr11	17801046	0.09919	0.3313	0.765	0.97	KCNC1	90.99
cg05897394	chr19	3113259	-0.08799	0.2939	0.765	0.97	GNA11	95.69
cg04281464	chr14	70014873	0.01525	0.05093	0.765	0.97		1.46
cg14692882	chr3	51535197	0.06362	0.2125	0.765	0.97	VPRBP	94.18
cg16354932	chr12	131528853	0.1591	0.5314	0.765	0.97	GPR133	89.62
cg23807125	chr6	32309154	0.4188	1.399	0.765	0.97	C6orf10	91.52
cg07279802	chr3	42701042	-0.1996	0.6667	0.765	0.97	ZBTB47	81.99
cg20821276	chr17	65243119	0.1919	0.6409	0.765	0.97		62.06
cg04021074	chr10	14816947	0.08074	0.2697	0.765	0.97	FAM107B	94.16
cg01447660	chr2	69152678	0.3167	1.058	0.765	0.97		46.23
cg09847549	chr7	1248277	0.05723	0.1911	0.765	0.97		95.02
cg12733430	chr4	88141939	-0.02673	0.08928	0.765	0.97	KLHL8	2.81
cg12804677	chr1	3055958	0.141	0.471	0.765	0.97	PRDM16	85.91
cg26920857	chr1	1254482	-0.01961	0.06548	0.765	0.97	CPSF3L	98.24
cg13937758	chr6	150217448	-0.1264	0.422	0.765	0.97		90.61
cg00501542	chr1	202995246	-0.0692	0.2311	0.765	0.97		93.63
cg12832174	chr7	45039709	0.03703	0.1237	0.765	0.97	CCM2	3.32
cg19321695	chr1	46646158	-0.2026	0.6766	0.765	0.97	TSPAN1	58.39
cg00333843	chr16	79627884	-0.2859	0.9549	0.765	0.97	MAF	86.08
cg00920337	chr13	52392151	0.1016	0.3392	0.765	0.97	FLJ37307	91.83
cg01328235	chr13	48412113	0.08528	0.2849	0.765	0.97		92.81
cg00766158	chr9	138375675	-0.06304	0.2106	0.765	0.97	KIAA0649	94.49
cg19476529	chr17	80660973	-0.2406	0.8035	0.765	0.97		93.05
cg01911323	chr8	141542379	0.02908	0.09715	0.765	0.97	EIF2C2	97.95
cg15731881	chr7	158788206	-0.09375	0.3132	0.765	0.97		93.35
cg18496653	chr21	38593042	-0.1337	0.4467	0.765	0.97		2.63
cg03486974	chr16	2199702	-0.3256	1.088	0.765	0.97	RAB26	66.77
cg06614754	chr13	107569395	0.2035	0.6797	0.765	0.97		87.21
cg05027973	chr5	156722894	-0.1023	0.3419	0.765	0.97	CYFIP2	89.91
cg13372658	chr8	49783907	0.1302	0.4349	0.765	0.97		87.35
cg17432453	chr6	26045532	0.06735	0.225	0.765	0.97	HIST1H3C	3.01
cg07116336	chr16	88337645	-0.1705	0.5696	0.765	0.97		79.05
cg05418105	chr22	50981406	0.5856	1.956	0.765	0.97		65.81
cg08033845	chr14	105286102	-0.1551	0.5183	0.765	0.97	MGC23270	88.27
cg05982345	chr11	48191068	-0.2825	0.9438	0.765	0.97	PTPRJ	92.41
cg18821316	chr1	153931119	0.1731	0.5785	0.765	0.97	CRTC2	8.78
cg11590337	chr6	130268720	-0.2084	0.6964	0.765	0.97		89.26
cg05090351	chr10	126851162	-0.7016	2.344	0.765	0.97		54.21
cg06650256	chr17	72527724	0.3994	1.335	0.765	0.97	CD300LB	36.98
cg27313021	chr1	202091995	0.1477	0.4934	0.765	0.97	GPR37L1	84.8
cg08841552	chr9	140444378	0.2026	0.6769	0.765	0.97	PNPLA7	77.34
cg11764115	chr19	11660189	0.1135	0.3794	0.765	0.97	CNN1	91.96
cg01445151	chr6	3445256	0.09954	0.3326	0.765	0.97	SLC22A23	92.71
cg07505964	chr17	57229514	-0.1176	0.393	0.765	0.97	SKA2	91.01
cg19260430	chr3	195735283	-0.1367	0.4569	0.765	0.97		88.45
cg22913933	chr17	46692168	0.01364	0.04557	0.765	0.97	HOXB8	1.65
cg01724011	chr16	84087814	-0.06122	0.2045	0.765	0.97	MBTPS1	95.44
cg01944110	chr4	11401173	-0.4263	1.424	0.765	0.97	HS3ST1	90.03
cg15866928	chr6	32134512	0.01976	0.06601	0.765	0.97	EGFL8	97.8
cg03566291	chr21	44831040	0.1708	0.5708	0.765	0.97		92.79
cg15886244	chr5	90576628	-0.03588	0.1199	0.765	0.97		3.36
cg10425032	chrX	119694959	0.1886	0.6303	0.765	0.97	CUL4B	12.71
cg16135695	chr10	1889970	0.1157	0.3865	0.765	0.97		95.73
cg19854437	chr14	99891629	0.1328	0.4436	0.765	0.97	SETD3	86.93
cg18773383	chr6	43325153	-0.02534	0.08467	0.765	0.97	ZNF318	98.19
cg13605615	chr1	68517255	-0.1798	0.6008	0.765	0.97	DIRAS3	46.28
cg16485800	chr5	93076260	-0.06747	0.2255	0.765	0.97	FAM172A	93.34
cg04682845	chr3	44904059	-0.1186	0.3963	0.765	0.97	TMEM42	17.82
cg13319501	chr10	7409695	0.2619	0.8753	0.765	0.97	SFMBT2	86.82
cg22491927	chr19	13617091	0.05476	0.183	0.765	0.97	CACNA1A	3.01
cg01401265	chr19	10791816	0.08975	0.2999	0.765	0.97	ILF3	90.4
cg24434800	chr1	119542295	-0.03772	0.1261	0.765	0.97		4.09
cg21192313	chr9	124062303	-0.05939	0.1985	0.765	0.97	GSN	4.71
cg07762458	chr8	6466817	-0.05271	0.1762	0.765	0.97	MCPH1	97.42
cg17774539	chr13	50699727	0.05595	0.187	0.765	0.97	DLEU2	4.01
cg22865058	chr11	2905931	0.08124	0.2715	0.765	0.97	CDKN1C	2.47
cg06012932	chr6	32274241	0.1544	0.5161	0.765	0.97	C6orf10	89.7
cg27305698	chr12	132308610	-0.07256	0.2425	0.765	0.97		94.64
cg05908492	chr14	41099126	-0.192	0.6419	0.765	0.97		95.22
cg09187936	chr12	122268950	0.1536	0.5134	0.765	0.97	SETD1B	84.93
cg10372525	chr17	72542758	-0.1357	0.4537	0.765	0.97	CD300C	85
cg14095843	chr20	32803960	0.09018	0.3014	0.765	0.97		3.61
cg22432041	chr13	113108940	-0.02137	0.07141	0.765	0.97		98.12
cg20575163	chr7	2627439	0.1125	0.376	0.765	0.97	IQCE	93.72
cg17704864	chr11	3114932	-0.06183	0.2066	0.765	0.97	OSBPL5	96.2
cg23031815	chr19	14606622	0.02661	0.08893	0.765	0.97	GIPC1	1.63
cg12548634	chr1	44884109	-0.09665	0.323	0.765	0.97	RNF220	6.33
cg11038343	chr15	85920850	-0.06099	0.2039	0.765	0.97		94.84
cg03200120	chr6	29641443	-0.09727	0.3251	0.765	0.97	ZFP57	93.35
cg21074594	chr11	43665775	0.1767	0.5905	0.765	0.97		9.27
cg12117942	chr3	170581053	-0.0578	0.1932	0.765	0.97		94.98
cg14166149	chr20	32319121	0.09825	0.3284	0.765	0.97	ZNF341	92.13
cg13278478	chr7	56160911	-0.1407	0.4702	0.765	0.97	PHKG1	90
cg21422208	chr3	53164667	-0.04104	0.1372	0.765	0.97	RFT1	3.16
cg20249210	chr12	115172502	-0.3976	1.329	0.765	0.97		57.37
cg07324101	chr13	89370422	-0.1609	0.5379	0.765	0.97		92.18
cg02069524	chr10	1234332	-0.1051	0.3512	0.765	0.97	ADARB2	91.76
cg11361636	chr3	74662850	0.2081	0.6956	0.765	0.97		6.54
cg14926149	chr2	148602819	-0.04881	0.1632	0.765	0.97	ACVR2A	3.69
cg03283080	chr6	1309779	-0.3196	1.068	0.765	0.97		43.87
cg03424554	chr16	69830414	1.177	3.936	0.765	0.97	WWP2	47.77
cg01030886	chr12	65766936	-0.2106	0.7041	0.765	0.97	MSRB3	92.03
cg00446023	chr11	2880777	-0.1611	0.5386	0.765	0.97		85.73
cg18772205	chr3	183236384	0.1866	0.6239	0.765	0.97	KLHL6	14.75
cg16101574	chr7	7291514	-1.62	5.415	0.765	0.97		29.56
cg17217004	chr22	30752498	0.08706	0.291	0.765	0.97	SF3A1	3.15
cg13007502	chr2	208795771	-0.1605	0.5365	0.765	0.97	PLEKHM3	95.52
cg02973735	chr17	80362014	0.09121	0.3049	0.765	0.97	C17orf101	93.14
cg13927756	chr5	16784951	-0.3138	1.049	0.765	0.97	MYO10	81.2
cg04704219	chr1	156819393	-0.2115	0.707	0.765	0.97	NTRK1	77.77
cg19234591	chr1	26632948	0.02645	0.08844	0.765	0.97	UBXN11	2.16
cg07232003	chr10	28971331	-0.09765	0.3264	0.765	0.97	BAMBI	93.06
cg00685014	chr11	62212195	0.4911	1.642	0.765	0.97	AHNAK	29.97
cg22322184	chr19	7734203	-0.2211	0.7391	0.765	0.97	RETN	34.58
cg17225465	chr1	35324759	-0.09619	0.3216	0.765	0.97	C1orf212	7.28
cg00582308	chr16	30999253	-0.1324	0.4426	0.765	0.97	HSD3B7	91.39
cg21036593	chrX	150349034	0.1617	0.5405	0.765	0.97	GPR50	87.69
cg27635859	chr2	92263464	0.2407	0.8047	0.765	0.97		66.9
cg23350087	chr19	7587498	0.02084	0.06967	0.765	0.97	MCOLN1	1.52
cg02189017	chr7	158933456	-0.2043	0.6831	0.765	0.97	VIPR2	90.2
cg01485548	chr19	18284321	-0.2002	0.6694	0.765	0.97	IFI30	14.44
cg15272186	chr6	29709610	-0.4026	1.346	0.766	0.97	LOC285830	80.4
cg25987871	chr8	141231538	-0.02564	0.08575	0.766	0.97	TRAPPC9	98.21
cg17979970	chr5	159392266	0.1868	0.6246	0.766	0.97	ADRA1B	68.14
cg10219512	chr6	43337449	-0.02193	0.07333	0.766	0.97	ZNF318	1.52
cg04408841	chr9	139659112	0.08762	0.293	0.766	0.97	LCN15	92.25
cg06272054	chr12	46766548	-0.01525	0.05099	0.766	0.97	SLC38A2	1.39
cg07743231	chr19	40940182	0.4025	1.346	0.766	0.97		56.8
cg03882698	chr3	69230955	-0.1055	0.3527	0.766	0.97	FRMD4B	90.7
cg02723372	chr1	25228582	0.1299	0.4344	0.766	0.97	RUNX3	91.24
cg11710000	chr8	28352559	0.04864	0.1626	0.766	0.97	FZD3	4.27
cg08865521	chr5	98264478	0.09996	0.3343	0.766	0.97		3.42
cg04838107	chr14	50359190	-0.05796	0.1938	0.766	0.97	ARF6	4.9
cg06437840	chr6	33048529	-1.085	3.628	0.766	0.97	HLA-DPB1	64.67
cg21023052	chr2	27009110	-0.01306	0.04368	0.766	0.97	CENPA	1.41
cg03080538	chr8	100891553	-0.0828	0.2769	0.766	0.97	COX6C	92.56
cg23132774	chr13	114814171	-0.5007	1.675	0.766	0.97	RASA3	69.41
cg00557469	chr5	133562427	-0.01808	0.06047	0.766	0.97	PPP2CA	1.82
cg15813427	chr4	1981090	0.1667	0.5575	0.766	0.97	WHSC1	79.11
cg22188068	chr19	18392249	0.01678	0.05612	0.766	0.97	JUND	1.58
cg05706027	chr7	85010774	-0.1433	0.4792	0.766	0.97		92.89
cg00254714	chr20	2309923	-0.06729	0.225	0.766	0.97	TGM3	94.02
cg24419108	chr7	155971387	0.1365	0.4564	0.766	0.97		90.8
cg12364461	chr15	80185399	-0.6906	2.31	0.766	0.97	MTHFS	76.92
cg17041861	chr18	12654742	-0.09774	0.3269	0.766	0.97	SPIRE1	94.04
cg04297576	chr16	85588660	0.02571	0.086	0.766	0.97		1.57
cg11703745	chr1	205199293	-0.1494	0.4998	0.766	0.97	TMCC2	74.72
cg09639547	chr5	93954075	-0.05847	0.1956	0.766	0.97	C5orf36	5.03
cg22920501	chr2	26401640	0.5285	1.768	0.766	0.97	FAM59B	20.58
cg25002179	chr13	33760693	-0.3768	1.26	0.766	0.97	STARD13	60.12
cg27210863	chr10	82299606	0.2248	0.7519	0.766	0.97	SH2D4B	65.71
cg01959381	chrX	152583700	-0.1685	0.5637	0.766	0.97		85.66
cg03722184	chr13	51353941	-0.1185	0.3963	0.766	0.97	DLEU7	92.42
cg22346476	chr2	208546089	0.2165	0.7243	0.766	0.97		12.44
cg16682385	chr14	68086342	0.0192	0.06421	0.766	0.97	ARG2	1.74
cg13669036	chr10	95146250	0.5508	1.842	0.766	0.97	MYOF	33.75
cg23867997	chr20	61810624	-0.01809	0.06052	0.766	0.97		1.98
cg10538533	chr12	53074328	-0.1132	0.3785	0.766	0.97	KRT1	90.92
cg19839382	chr19	5036857	0.197	0.659	0.766	0.97	KDM4B	84.67
cg14968300	chr8	23585186	0.1896	0.6342	0.766	0.97		19.78
cg20446833	chr7	2260999	-0.166	0.5552	0.766	0.97	MAD1L1	82.05
cg00471400	chr20	61196900	0.2583	0.864	0.766	0.97		89.66
cg07910813	chr18	65183745	0.01576	0.05272	0.766	0.97	DSEL	1.25
cg10850215	chr6	33048469	-0.6517	2.18	0.766	0.97	HLA-DPB1	65.54
cg00078746	chr14	91700401	0.1471	0.492	0.766	0.97	GPR68	88.41
cg15204594	chr19	16531632	0.126	0.4215	0.766	0.97	EPS15L1	87.91
cg21207730	chr9	86821905	-0.1465	0.49	0.766	0.97		85.03
cg26988016	chr19	10612802	0.09331	0.3121	0.766	0.97	KEAP1	9.45
cg23885889	chr10	19400365	-0.2057	0.6881	0.766	0.97		87.73
cg03461781	chr14	102723229	0.04896	0.1638	0.766	0.97	RAGE	96.13
cg18894938	chr9	140063488	0.1493	0.4994	0.766	0.97	LRRC26	7.37
cg03602777	chr2	235407903	-0.156	0.5218	0.766	0.97		85.09
ch.4.58175585R	chr4	58480828	-0.01843	0.06164	0.766	0.97		1.6
cg11305077	chr14	77228159	-0.02382	0.07968	0.766	0.97	VASH1	1.86
cg06762571	chr2	217603	-0.1488	0.4978	0.766	0.97		82.56
cg10860364	chr17	27936184	0.1944	0.6505	0.766	0.97	ANKRD13B	73.65
cg24882295	chr17	26942215	0.1109	0.3711	0.766	0.97	KIAA0100	89.06
cg02632185	chr5	66299786	-0.04574	0.153	0.766	0.97	MAST4	4.03
cg22014887	chr4	2749539	-0.02268	0.07587	0.766	0.97	TNIP2	98.33
cg06306219	chr4	154075044	-0.07932	0.2654	0.766	0.97	TRIM2	9.8
cg01626569	chr16	20911881	0.1702	0.5695	0.766	0.97	LYRM1	6.88
cg15838042	chr5	176022759	-0.126	0.4216	0.766	0.97	PCDH24	90.76
cg14359606	chr2	241989165	0.2056	0.6878	0.766	0.97	SNED1	83.77
cg24072924	chr5	111093585	-0.05755	0.1926	0.766	0.97	C5orf13	2.97
cg01306597	chr1	224302471	-0.03097	0.1036	0.766	0.97	FBXO28	2.76
cg10801634	chr14	23398676	-0.0184	0.06158	0.766	0.97	PRMT5	1.98
cg17307442	chr10	119302053	0.02559	0.08563	0.766	0.97	EMX2	2.21
cg24122124	chr19	5339092	0.02347	0.07855	0.766	0.97	PTPRS	1.97
cg27644254	chr18	48556578	0.1544	0.5168	0.766	0.97	SMAD4	6.26
cg00339241	chr15	41196012	-0.1582	0.5294	0.766	0.97	VPS18	53.35
cg14389122	chr15	74945851	0.2337	0.782	0.766	0.97	EDC3	75.64
cg26072254	chr1	245710355	0.5091	1.704	0.766	0.97	KIF26B	71.99
cg05607079	chr3	72387937	0.06547	0.2191	0.766	0.97		94.32
cg25841344	chr17	78354577	-0.0866	0.2898	0.766	0.97	RNF213	93.69
cg06152526	chr16	57290525	0.1622	0.543	0.766	0.97	PLLP	78.31
cg25207052	chr1	2736859	-0.02772	0.09276	0.766	0.97		97.8
cg13486404	chr6	32301230	0.08839	0.2958	0.766	0.97	C6orf10	90.99
cg21964928	chr5	153872958	0.7668	2.566	0.766	0.97		40.8
cg24871596	chr6	166572045	1.414	4.731	0.766	0.97	T	77.4
cg15612257	chr2	65085598	-0.1842	0.6165	0.766	0.97		83.54
cg15919258	chr14	90849921	-0.06699	0.2242	0.766	0.97		5.62
cg14931645	chr1	249133278	0.05559	0.1861	0.766	0.97	ZNF672	2.86
cg22297177	chr19	18632949	0.01885	0.06309	0.766	0.97	ELL	1.58
cg05822017	chr16	57701317	-0.1824	0.6106	0.766	0.97	GPR97	75.45
cg02273422	chr7	130353956	0.1026	0.3433	0.766	0.97	TSGA13	4.8
ch.3.3938922F	chr3	197558925	0.1355	0.4536	0.766	0.97	LRCH3	6.02
cg26066433	chr14	104205209	-0.06504	0.2177	0.766	0.97	PPP1R13B	94.57
cg03375371	chr2	69665094	0.152	0.5086	0.766	0.97	NFU1	80.49
cg13649056	chr9	136474626	0.1293	0.4329	0.766	0.97		9.36
cg19899621	chr19	9731817	0.05698	0.1907	0.766	0.97	ZNF561	3.54
cg22675801	chr7	28998346	-0.1591	0.5327	0.766	0.97	TRIL	6.35
cg19279042	chr6	31550090	-0.1416	0.4738	0.766	0.97	LTB	32.81
cg14439950	chr11	64901879	-0.02021	0.06763	0.766	0.97	SYVN1	1.51
cg03298305	chr19	55972791	0.2354	0.7879	0.766	0.97	ISOC2	8.12
cg08805160	chr11	8704501	0.08104	0.2713	0.766	0.97	RPL27A	3.65
cg11815762	chr6	1610673	0.2047	0.6851	0.766	0.97	FOXC1	9.35
cg07618759	chr13	111115558	1.708	5.716	0.766	0.97	COL4A2	68.54
cg06314570	chr1	161123637	0.03052	0.1022	0.766	0.97	UFC1	3.11
cg06671352	chr3	128399555	-0.03566	0.1194	0.766	0.97		2.58
cg16529477	chr2	223164854	-0.04374	0.1464	0.766	0.97	PAX3	4.82
cg23200218	chr19	39050485	-0.1189	0.398	0.766	0.97	RYR1	89.99
cg13188915	chr12	25622615	0.08679	0.2905	0.766	0.97		92.71
cg15055165	chr2	2964849	0.1449	0.485	0.766	0.97		90.13
cg14597637	chr9	128365555	-0.07943	0.2659	0.766	0.97	MAPKAP1	92.93
cg20273576	chr17	79108139	0.8331	2.789	0.766	0.97	AATK	78.29
cg21516614	chr5	1084110	-0.02464	0.08249	0.766	0.97	SLC12A7	98.43
cg17084007	chr4	166248124	-0.1214	0.4065	0.766	0.97	SC4MOL	8.71
cg00493304	chr2	48844908	-0.4169	1.396	0.766	0.97	GTF2A1L	87.42
cg22349126	chr12	25348261	-0.2103	0.704	0.766	0.97	LYRM5	13.75
cg07188198	chr3	195447551	-0.1757	0.5883	0.766	0.97	MUC20	77.72
cg05644990	chr5	56469019	-0.08459	0.2832	0.766	0.97	GPBP1	4.69
cg13438631	chr17	7185034	-0.01323	0.04428	0.766	0.97	SLC2A4	1.36
cg23656161	chr22	17847424	0.1444	0.4834	0.766	0.97		78.37
cg19086488	chr1	43752185	0.3511	1.175	0.766	0.97	C1orf210	77.18
cg26524256	chr17	7696167	-0.1147	0.3839	0.766	0.97	DNAH2	93.18
cg19565714	chr10	110326660	-0.1766	0.5914	0.766	0.97		79.72
ch.9.113042395R	chr9	114002574	0.1259	0.4217	0.766	0.97		5.42
cg25904372	chr11	70628970	-0.1519	0.5087	0.766	0.97	SHANK2	90.47
cg07024439	chr4	168230286	-0.2311	0.7736	0.766	0.97		88.53
cg23904004	chr15	35414083	0.07587	0.254	0.766	0.97		94.28
cg18068683	chr2	238990573	0.1239	0.415	0.766	0.97	SCLY	90.02
cg13277254	chr5	171333801	0.1668	0.5586	0.766	0.97	FBXW11	73.5
cg27323784	chr11	116451730	0.03713	0.1243	0.766	0.97		3.73
cg15549029	chr5	137613999	-0.06514	0.2181	0.766	0.97		94.2
cg25027541	chr11	34126931	-0.02516	0.08423	0.766	0.97	NAT10	2.26
cg07436807	chr10	90712767	-0.08004	0.268	0.766	0.97	ACTA2	94.53
cg24121867	chr19	7985189	0.01696	0.05679	0.766	0.97	SNAPC2	1.46
cg16147063	chr14	81687884	0.1317	0.441	0.766	0.97	GTF2A1	5.21
cg09377301	chr7	157691177	0.2669	0.8938	0.766	0.97	PTPRN2	64.72
cg24032666	chr8	24814035	0.09159	0.3067	0.766	0.97	NEFL	5.2
cg10017260	chr10	834428	-0.1118	0.3744	0.766	0.97		91.99
cg09914742	chr20	5296943	-0.06769	0.2267	0.766	0.97		3.59
cg24759658	chr12	72233341	-0.07679	0.2572	0.766	0.97	TBC1D15	4.34
cg27525248	chr2	134877576	0.05009	0.1677	0.766	0.97		2.91
cg06011086	chr8	61823275	-0.1863	0.6238	0.766	0.97		11.39
cg25303831	chr13	31544911	0.1559	0.522	0.766	0.97	C13orf26	78.3
cg10372302	chr7	99574466	-0.1257	0.4208	0.766	0.97	AZGP1	87.75
cg00411011	chr22	20848478	-0.07455	0.2497	0.766	0.97	KLHL22	92.65
cg02071175	chr2	27805817	0.0201	0.06731	0.766	0.97	ZNF512	2.26
cg03459791	chr17	15244441	0.03241	0.1086	0.766	0.97	TEKT3	3.12
cg09539908	chr8	21996546	0.2545	0.8525	0.766	0.97	REEP4	39.23
cg00105475	chr2	10696890	-0.06503	0.2178	0.766	0.97		94.61
cg17799601	chr1	27285663	0.1325	0.4437	0.766	0.97	C1orf172	85.73
cg06528097	chr19	45971240	0.03759	0.1259	0.766	0.97	FOSB	3.56
cg17278466	chr17	76798203	-0.1153	0.3861	0.766	0.97	USP36	95.23
cg21856086	chr6	33377471	0.3072	1.029	0.766	0.97	PHF1	26.75
cg06153538	chr2	176867886	0.3073	1.029	0.766	0.97	KIAA1715	85.98
cg01820317	chr4	40049006	-0.2425	0.8121	0.766	0.97	LOC344967	89.04
cg20467957	chr11	31845529	-0.1523	0.51	0.766	0.97		9.21
cg05973395	chr8	109799215	-0.1328	0.4449	0.766	0.97	TMEM74	6.86
cg22991320	chr20	56725871	-0.1117	0.3742	0.766	0.97	C20orf85	7.85
cg10971122	chr12	7261915	-0.03652	0.1223	0.766	0.97	C1RL	3.14
cg14305942	chr9	132572700	-0.0591	0.198	0.766	0.97	TOR1B	94.49
cg00696540	chr6	112194776	0.01819	0.06091	0.766	0.97	FYN	1.91
cg22544673	chr21	48088150	-0.1164	0.3897	0.766	0.97		5.46
cg19386998	chr6	28351829	-0.8002	2.68	0.766	0.97	ZSCAN12	74.52
cg24778004	chr2	121461039	0.1219	0.4083	0.766	0.97		88.97
cg05959932	chr6	2382734	-0.0964	0.3229	0.766	0.97		93.5
cg15863552	chr11	130059678	0.1444	0.4836	0.766	0.97	ST14	93.59
cg26248082	chr8	42356127	0.3012	1.009	0.766	0.97	SLC20A2	67.81
cg05266345	chr17	16439350	-0.1994	0.6679	0.766	0.97		15.09
cg13118590	chrX	21777160	0.2001	0.6703	0.766	0.97	SMPX	86.18
cg08909756	chr12	105479649	-0.3552	1.19	0.766	0.97	ALDH1L2	87.11
cg07975793	chr1	34175196	-0.06446	0.2159	0.766	0.97	CSMD2	94.29
cg03476357	chr21	30257390	0.06469	0.2167	0.766	0.97	N6AMT1	4.29
cg13921622	chr19	50412828	-0.1145	0.3837	0.766	0.97	NUP62	91.74
cg24378692	chr3	145878963	-0.05454	0.1827	0.766	0.97	PLOD2	3.89
cg12469964	chr10	100155983	-0.118	0.3954	0.766	0.97	PYROXD2	89.3
cg22907165	chr6	13328662	-0.06413	0.2148	0.766	0.97	TBC1D7	3.67
cg12082598	chr17	47573230	-0.03622	0.1213	0.766	0.97	NGFR	3.74
cg03280887	chr16	1420086	-0.08387	0.281	0.766	0.97	UNKL	95.16
cg15784615	chr12	6493767	-0.2035	0.6819	0.766	0.97	LTBR	45.35
cg00978848	chr2	235680305	0.1492	0.4998	0.766	0.97		77.09
cg06589961	chr7	3026388	-0.2515	0.8424	0.766	0.97	CARD11	89.27
cg27140938	chr4	25235459	0.02219	0.07435	0.766	0.97	PI4K2B	2.03
cg13561817	chr17	3213102	0.08326	0.2789	0.766	0.97	OR3A4	93.55
cg07807470	chr1	28837350	0.2448	0.8201	0.766	0.97	SNHG3-RCC1	43.4
cg12830671	chr10	73335297	-0.1178	0.3948	0.766	0.97	CDH23	88.66
cg27126743	chr14	74880654	0.1552	0.5199	0.766	0.97	TMEM90A	81.43
cg12743418	chr15	90118694	-0.02454	0.08222	0.766	0.97	C15orf42	2.19
cg00040013	chr1	249168473	-0.3147	1.054	0.766	0.97		16.94
cg00114963	chr11	120894690	0.1017	0.3408	0.766	0.97	TBCEL	4.35
cg09525490	chr4	144435641	-0.02992	0.1003	0.766	0.97	SMARCA5	3.2
cg17579075	chr11	18720358	0.01906	0.06385	0.766	0.97	TMEM86A	1.04
cg05521198	chr16	4382269	0.02128	0.0713	0.766	0.97	GLIS2	98.29
cg11585280	chr1	25292059	0.1898	0.6359	0.766	0.97	RUNX3	78.69
cg11757167	chr10	133195947	-0.1849	0.6196	0.766	0.97		84.05
cg24393009	chr12	94927093	0.2141	0.7174	0.766	0.97		64.71
cg10737521	chr5	179335243	-0.1947	0.6523	0.766	0.97	TBC1D9B	10.53
cg16454852	chr16	4007819	0.06974	0.2337	0.766	0.97		96.22
cg01112784	chr10	62671136	-0.2181	0.7308	0.766	0.97	RHOBTB1	85.17
cg11614065	chr5	167719478	0.134	0.4491	0.766	0.97	WWC1	10.28
cg12034229	chr7	48018855	0.02287	0.07663	0.766	0.97	HUS1	2.45
cg02905599	chr12	133249096	0.1673	0.5607	0.766	0.97	POLE	88.83
cg14451382	chr5	1876397	0.07179	0.2406	0.766	0.97		2.35
cg23281369	chr9	91933285	0.2585	0.8663	0.766	0.97	SECISBP2	6.34
cg13011713	chr3	132176123	-0.1039	0.3481	0.766	0.97	DNAJC13	92.89
cg16411216	chr1	9340507	0.1648	0.5522	0.766	0.97		7.13
cg18581669	chr8	619965	0.07512	0.2517	0.766	0.97	ERICH1	93.7
cg03405260	chr17	77786344	-0.03941	0.1321	0.766	0.97		4.23
cg24488391	chr1	170113838	0.2599	0.8711	0.766	0.97	METTL11B	84.47
cg06088639	chr7	98988729	0.021	0.07038	0.766	0.97	ARPC1B	98.1
cg11308697	chr4	38016593	0.08526	0.2857	0.766	0.97	TBC1D1	93.54
cg25596173	chr5	159846285	-0.1277	0.428	0.766	0.97	SLU7	9.48
cg04370737	chr14	93799041	-0.01956	0.06555	0.766	0.97	BTBD7	1.99
cg08875273	chr16	88966346	-0.08742	0.293	0.766	0.97	CBFA2T3	94.23
cg02979203	chr10	118365961	0.1377	0.4616	0.766	0.97	PNLIPRP1	83.88
cg08015762	chr14	100014785	0.2764	0.9266	0.766	0.97	CCDC85C	94.34
cg06894011	chr14	103990661	-0.1267	0.4248	0.766	0.97	CKB	88.75
cg05291178	chr3	10149466	-0.06738	0.2258	0.766	0.97	C3orf24	94.6
cg18015677	chr7	138818325	-0.03652	0.1224	0.766	0.97	TTC26	2.5
cg18386489	chr11	128493331	-0.1031	0.3457	0.766	0.97		91.37
cg03722659	chr10	134803477	-0.02088	0.07001	0.766	0.97		98.37
cg15590950	chr1	44874649	0.05777	0.1937	0.766	0.97	RNF220	2.35
cg27475235	chr16	58659721	0.3705	1.242	0.766	0.97	CNOT1	76.33
cg24899571	chr11	133938810	0.02601	0.08721	0.766	0.97	JAM3	1.68
cg02420027	chr13	41632640	0.176	0.5901	0.766	0.97		41.59
cg04072768	chr2	54683502	0.1231	0.4127	0.766	0.97	SPTBN1	11.75
cg02854179	chr4	8368601	0.09044	0.3032	0.766	0.97	ACOX3	93.6
cg15159060	chr11	30251197	-0.1801	0.6037	0.766	0.97	FSHB	62.59
cg18328681	chr17	25290310	0.2082	0.698	0.766	0.97		30.88
cg23863718	chr8	33330835	0.01552	0.05201	0.766	0.97	FUT10	1.56
cg23276187	chr17	2240362	0.02184	0.07321	0.766	0.97	TSR1	2.02
cg04177826	chr22	50985681	-0.5294	1.775	0.766	0.97	KLHDC7B	29.8
cg08376089	chr11	61514925	0.1515	0.508	0.766	0.97		86.13
cg20839655	chrX	40507257	-0.2435	0.8165	0.766	0.97	CXorf38	23.67
cg13558241	chr9	138590204	0.2114	0.7089	0.766	0.97	SOHLH1	77.65
cg25985721	chr8	143645672	-0.2307	0.7735	0.766	0.97		67.68
cg13915676	chr9	139305538	-0.07687	0.2577	0.766	0.97	SDCCAG3	4.89
cg01208614	chr5	141031443	0.03068	0.1029	0.766	0.97	FCHSD1	97.45
cg12550885	chrX	139015212	0.1294	0.4338	0.766	0.97		11.63
cg23718462	chr13	25621118	0.1379	0.4623	0.766	0.97		5.63
cg11104474	chr2	220362074	0.1784	0.598	0.766	0.97		22.17
cg14278148	chr9	114663626	0.2497	0.8371	0.766	0.97	UGCG	70.27
cg12693158	chr3	183966802	0.05723	0.1919	0.766	0.97	ALG3	4.6
cg12322877	chr17	79963213	-0.252	0.8448	0.766	0.97	ASPSCR1	49.77
cg23699638	chr9	138987290	-0.03828	0.1284	0.766	0.97	NACC2	3.34
cg00964400	chr1	21634838	-0.2034	0.682	0.766	0.97	ECE1	69.45
cg14605961	chr17	80841593	0.05955	0.1997	0.766	0.97	TBCD	94.47
cg25782440	chr19	7979022	-0.1795	0.602	0.766	0.97	MAP2K7	67.63
cg00478435	chr20	32254706	-0.2793	0.9366	0.766	0.97	NECAB3	13.16
cg21116266	chr13	102105049	-0.2225	0.7462	0.766	0.97	ITGBL1	82.58
cg01536987	chr13	43566492	0.02835	0.09504	0.766	0.97	EPSTI1	2.45
cg22365906	chr12	99548546	0.2343	0.7856	0.766	0.97	ANKS1B	65.95
cg00819696	chr12	56843016	0.01575	0.05281	0.766	0.97	TIMELESS	1.62
cg16553427	chr15	81558344	0.04705	0.1578	0.766	0.97	IL16	4.4
cg20808462	chr4	2243252	0.2415	0.8099	0.766	0.97	HAUS3	4.5
cg06446895	chr17	79829189	-0.07855	0.2634	0.766	0.97	ARHGDIA	2.95
cg00584861	chr12	49076253	-0.01638	0.05492	0.766	0.97	C12orf41	1.91
cg25260564	chr10	133985960	0.1083	0.3631	0.766	0.97	JAKMIP3	92.83
cg24866936	chr1	98514430	-0.07412	0.2486	0.766	0.97		6.56
cg05691848	chr22	46610981	0.05912	0.1982	0.766	0.97	PPARA	95
cg13984289	chr17	10220829	-0.6544	2.195	0.766	0.97	MYH13	18.4
cg19366217	chr8	67351311	-0.01401	0.04697	0.766	0.97	ADHFE1	1.46
cg02533173	chr19	15391124	0.1493	0.5008	0.766	0.97	BRD4	69.51
cg25702480	chr12	28731535	-0.1085	0.3638	0.766	0.97		92.17
cg19699628	chr3	150321012	0.0174	0.05837	0.766	0.97	SELT	1.47
cg22773873	chr13	47785085	0.0988	0.3313	0.766	0.97		94.28
cg25239095	chr18	10589360	-0.2129	0.7141	0.766	0.97		92.52
cg01017774	chr3	37284599	0.02256	0.07565	0.766	0.97	GOLGA4	2.55
cg19596297	chr3	45021974	0.2602	0.8727	0.766	0.97	EXOSC7	92.44
cg20347268	chr2	24307657	-0.07984	0.2678	0.766	0.97	TP53I3	4.04
cg04637967	chr6	14259529	-0.08473	0.2842	0.766	0.97		93.32
cg07723559	chr7	155333924	-0.03089	0.1036	0.766	0.97		96.99
cg00879980	chr5	132200490	-0.1019	0.3419	0.766	0.97	GDF9	94.31
cg12488111	chr14	105945699	-0.3774	1.266	0.766	0.97	CRIP2	45.58
cg05217927	chr19	14363195	-0.2887	0.9684	0.766	0.97		70.01
cg12927641	chr6	109611667	0.3151	1.057	0.766	0.97		93.9
cg14727205	chr3	57543027	0.01778	0.05963	0.766	0.97	PDE12	1.75
cg02634222	chr1	41944775	0.1383	0.4638	0.766	0.97	EDN2	85.76
cg19674937	chr13	74271095	-0.1112	0.3729	0.766	0.97	KLF12	91.87
cg10068417	chr13	50706583	-0.06389	0.2143	0.766	0.97		5.18
cg00083401	chr3	51642365	0.02572	0.08629	0.766	0.97	RAD54L2	97.67
cg06938406	chr12	120875584	-0.04031	0.1352	0.766	0.97	COX6A1	4.04
cg13186830	chr12	4141193	-0.182	0.6106	0.766	0.97		21.8
cg20535044	chr4	175204418	-0.03925	0.1317	0.766	0.97	KIAA1712	2.69
cg01703601	chr20	37054159	0.09187	0.3082	0.766	0.97	LOC388796	92.48
cg02521665	chr16	77225204	0.04706	0.1579	0.766	0.97	MON1B	3.59
cg08110163	chr12	56728279	-0.04897	0.1643	0.766	0.97	PAN2	4.46
cg24122283	chr11	74457222	-0.02857	0.09584	0.766	0.97		98.35
cg01881322	chr6	53660854	-0.09768	0.3277	0.766	0.97	LRRC1	5.19
cg04813639	chr15	79383947	-0.04909	0.1647	0.766	0.97	RASGRF1	3.62
cg12909732	chr7	45194529	-0.1554	0.5215	0.766	0.97		13.69
cg26993213	chr16	66834841	-0.07077	0.2374	0.766	0.97	CCDC79	97.06
cg18996334	chr19	38826282	-0.06381	0.2141	0.766	0.97	CATSPERG	4.24
cg25044734	chr17	41466292	-0.1883	0.6316	0.766	0.97	LOC100130581	27.66
cg22092606	chr2	109887294	-0.06676	0.224	0.766	0.97	SH3RF3	93.72
cg14388601	chr7	117468523	-0.07758	0.2603	0.766	0.97	CTTNBP2	92.7
cg24428002	chr17	6918348	-0.01746	0.05859	0.766	0.97	C17orf49	2.07
cg03767031	chr15	31195708	0.05824	0.1954	0.766	0.97	MTMR15	3.39
cg17895080	chr13	114096090	0.06887	0.2311	0.766	0.97	ADPRHL1	95.76
cg25311666	chr19	50706577	-0.1201	0.403	0.766	0.97	MYH14	6.16
cg22442454	chr1	209979470	-0.01577	0.05292	0.766	0.97	IRF6	1.55
cg05898482	chr7	152373203	0.1532	0.5139	0.766	0.97	XRCC2	6.66
cg00220517	chr2	25563613	-0.01448	0.04858	0.766	0.97	DNMT3A	1.24
cg21559747	chr2	240033412	0.1835	0.6159	0.766	0.97	HDAC4	88.77
cg11786946	chr1	39924150	0.1035	0.3472	0.766	0.97	MACF1	92.8
cg19227523	chrX	128872002	-0.2332	0.7826	0.766	0.97	XPNPEP2	59.35
cg12743115	chr1	178995861	-0.04691	0.1574	0.766	0.97	FAM20B	3.25
cg12893780	chr6	33048752	-0.7427	2.492	0.766	0.97	HLA-DPB1	71.02
cg11481582	chr10	74080805	-0.2061	0.6918	0.766	0.97		17.23
cg21229184	chr6	28710807	0.1573	0.5279	0.766	0.97		8.38
cg03539204	chr12	656703	-0.04405	0.1478	0.766	0.97	B4GALNT3	95.93
cg03552687	chr12	94071294	-0.0269	0.09026	0.766	0.97	CRADD	2.5
cg03396557	chr17	45810410	0.09232	0.3098	0.766	0.97	TBX21	7.35
cg06020529	chr3	44170067	0.1578	0.5295	0.766	0.97		81.35
cg11923788	chrX	134124955	0.2192	0.7355	0.766	0.97	LOC644538	17.85
cg23824183	chr8	124285055	0.1944	0.6525	0.766	0.97	ZHX1	83.57
cg07845136	chr4	187810446	0.09136	0.3066	0.766	0.97		93.13
cg15651099	chr1	157963695	0.1158	0.3888	0.766	0.97	KIRREL	4.87
cg14399839	chr9	130825882	-0.0969	0.3252	0.766	0.97	NAIF1	91.85
cg20143862	chr17	29151739	0.02037	0.06838	0.766	0.97	CRLF3	1.68
cg04322429	chr10	43604667	0.07052	0.2367	0.766	0.97	RET	94.18
cg21630725	chr11	3637427	0.103	0.3456	0.766	0.97		91.3
cg13062935	chr11	19082514	-0.046	0.1544	0.766	0.97	MRGPRX2	3.97
cg23021584	chr12	124876101	-0.1668	0.5598	0.766	0.97	NCOR2	10.68
cg10907004	chr12	121341782	0.05387	0.1808	0.766	0.97	SPPL3	1.48
cg20199120	chrX	13583772	-0.1894	0.6357	0.766	0.97		14.13
cg01715686	chr13	113463312	-0.1183	0.3969	0.766	0.97	ATP11A	91.71
cg13540805	chr12	25872021	-0.1301	0.4365	0.766	0.97		84.53
cg03611039	chr8	26001360	0.1435	0.4816	0.766	0.97		90.45
cg06669631	chr4	157227668	-0.2395	0.8039	0.766	0.97		90.09
cg11220773	chr11	62446655	0.05407	0.1815	0.766	0.97	UBXN1	2.19
cg15057670	chr19	51359872	0.112	0.376	0.766	0.97	KLK3	92.5
cg09135347	chr5	10139180	-0.1218	0.4088	0.766	0.97		91.65
cg01089834	chr5	140180637	-0.1899	0.6374	0.766	0.97	PCDHA2	8.79
cg25801052	chr2	97215992	0.1088	0.3653	0.766	0.97	ARID5A	94.1
cg10324116	chr2	29276263	-0.1496	0.5022	0.766	0.97		86.93
cg18943599	chr17	71160892	0.05568	0.1869	0.766	0.97	SSTR2	3.56
cg26307641	chr5	178977375	0.06051	0.2031	0.766	0.97	RUFY1	4.11
cg13618529	chr8	32334811	-0.09554	0.3207	0.766	0.97	NRG1	92.96
cg04445570	chr11	126456651	-0.1183	0.3972	0.766	0.97	KIRREL3	90.71
cg01540522	chr8	1948874	0.5443	1.827	0.766	0.97	KBTBD11	67.21
cg21612046	chr19	58071269	0.05289	0.1775	0.766	0.97		3.19
cg19162470	chr15	31192891	-0.8748	2.936	0.766	0.97		79.01
cg07908868	chr1	208290896	0.1491	0.5006	0.766	0.97	PLXNA2	75.11
cg13988146	chrX	147279539	-0.3185	1.069	0.766	0.97		88.77
cg20981402	chr11	34072820	0.03234	0.1085	0.766	0.97	CAPRIN1	3.4
cg24444059	chr9	35909412	-0.1555	0.5221	0.766	0.97	LOC158376	77.71
cg13573276	chr8	57232898	0.1482	0.4976	0.766	0.97	SDR16C5	10.39
cg04077662	chr1	77333229	-0.0331	0.1111	0.766	0.97	ST6GALNAC5	1.49
cg17557160	chr7	129464924	0.1036	0.3478	0.766	0.97		8.73
cg03533561	chr6	167524115	0.1385	0.4649	0.766	0.97	CCR6	84.33
cg26651148	chr7	157867300	-0.1467	0.4925	0.766	0.97	PTPRN2	92.15
cg02313922	chr3	59560961	-0.1169	0.3923	0.766	0.97		86.82
cg02213487	chr11	118928076	0.05114	0.1717	0.766	0.97	HYOU1	2.23
cg15930219	chr1	71510804	-0.09568	0.3212	0.766	0.97	PTGER3	91.13
cg06556616	chr8	27632105	-0.01673	0.05616	0.766	0.97	ESCO2	1.68
cg20004406	chr19	56879994	0.07693	0.2583	0.766	0.97	ZNF542	4.32
cg23591955	chr14	52294766	0.09949	0.334	0.766	0.97		9.05
cg22750364	chr19	49866856	0.09621	0.323	0.766	0.97	DKKL1	9.61
ch.15.83678010R	chr15	85877006	0.03957	0.1328	0.766	0.97		3.07
cg08276125	chr6	31936177	-0.06645	0.2231	0.766	0.97	SKIV2L	95.66
cg15572745	chr14	78870232	-0.4951	1.662	0.766	0.97	NRXN3	57.03
cg04122918	chr14	73146313	-0.07963	0.2673	0.766	0.97	DPF3	93.39
cg07920962	chr10	128561738	0.0977	0.328	0.766	0.97		91.22
cg05302825	chr6	170024559	0.02898	0.0973	0.766	0.97	WDR27	97.76
cg04239786	chr5	44316088	-0.07334	0.2462	0.766	0.97	FGF10	93.84
cg23373626	chr5	141031295	-0.2668	0.8957	0.766	0.97	FCHSD1	16.52
cg12366968	chr7	1883876	-0.2707	0.9089	0.766	0.97	MAD1L1	32.27
cg19599395	chr19	3837031	-0.8816	2.96	0.766	0.97	ZFR2	84.25
cg07018026	chr1	45106495	-0.1113	0.3736	0.766	0.97	RNF220	89.69
cg17515984	chr19	19752527	-0.1157	0.3886	0.766	0.97	GMIP	91.77
cg09945482	chr18	12777974	0.4604	1.546	0.766	0.97		76.43
cg19230755	chr7	65878503	-0.1398	0.4693	0.766	0.97		4.94
cg23046386	chr8	51095593	0.1519	0.5101	0.766	0.97	SNTG1	78.92
cg01975461	chr6	31940276	-0.01485	0.04987	0.766	0.97	STK19	1.51
cg24683514	chr6	160183101	0.05329	0.1789	0.766	0.97	ACAT2	4.08
cg20271681	chr21	44299600	0.02906	0.09757	0.766	0.97	WDR4	2.49
cg17655527	chr19	56128027	0.251	0.8428	0.766	0.97		88.63
cg06168950	chr3	154737057	-0.4463	1.499	0.766	0.97		60.82
cg18134856	chr3	49066982	0.07348	0.2467	0.766	0.97	IMPDH2	4.45
cg21744850	chrX	50214878	0.1898	0.6372	0.766	0.97	DGKK	23.46
cg00336291	chr3	126668519	0.1313	0.441	0.766	0.97	CHCHD6	84.49
cg20126741	chr2	240111506	-0.7342	2.465	0.766	0.97	HDAC4	86.7
cg22927957	chr2	74059530	0.142	0.4767	0.766	0.97	STAMBP	90.64
cg09131512	chr6	30713442	-0.09861	0.3312	0.766	0.97	IER3	91.78
cg15680660	chr3	38390952	0.1022	0.3432	0.766	0.97	XYLB	90.06
cg26366109	chr6	30689844	0.07458	0.2505	0.766	0.97	TUBB	6.91
cg27596828	chr8	74237401	0.08278	0.278	0.766	0.97	RDH10	91.74
cg26836125	chr6	154847963	0.2788	0.9362	0.766	0.97		81.72
cg03554170	chr5	36606756	-0.0366	0.1229	0.766	0.97	SLC1A3	3.57
cg06287303	chr16	66165845	-0.07587	0.2548	0.766	0.97		92.61
cg12115882	chr11	133449267	-0.1507	0.506	0.766	0.97		81.19
cg07865091	chr1	43814306	-0.3924	1.318	0.766	0.97	MPL	80.45
cg08913922	chr11	79149704	-0.2083	0.6996	0.767	0.97	ODZ4	16.62
cg09811386	chr8	32452582	0.07161	0.2405	0.767	0.97	NRG1	93.82
cg27301488	chr12	132670344	-0.2855	0.9588	0.767	0.97		67.33
cg23325335	chr15	99979290	0.2803	0.9414	0.767	0.97		72.33
cg21877498	chr5	139944509	0.07362	0.2473	0.767	0.97	APBB3	3.42
cg22192301	chr11	1674088	-0.02237	0.07513	0.767	0.97	HCCA2	2.29
cg25023829	chr21	44985491	-0.2572	0.864	0.767	0.97	HSF2BP	88.91
cg09060093	chr1	26202137	-0.01884	0.06329	0.767	0.97		1.61
cg13528178	chr6	33285706	0.04367	0.1467	0.767	0.97	ZBTB22	2.69
cg07748719	chr16	1272498	-0.3695	1.241	0.767	0.97	TPSG1	74.39
cg02552868	chr16	87380480	0.02427	0.08152	0.767	0.97	FBXO31	97.83
cg13583183	chr9	19409652	-0.03084	0.1036	0.767	0.97	ACER2	2.76
cg16119772	chr5	13505788	-0.08687	0.2918	0.767	0.97		92.3
cg25879514	chr17	73347837	-0.1151	0.3866	0.767	0.97	GRB2	90.69
cg26862247	chr13	100497665	-0.08221	0.2762	0.767	0.97	CLYBL	94.45
cg27468941	chr7	158933383	-0.1509	0.5069	0.767	0.97	VIPR2	95.77
cg13616912	chr11	74442740	-0.09028	0.3033	0.767	0.97	CHRDL2	5.5
cg15486740	chr6	24667460	0.04411	0.1482	0.767	0.97	ACOT13	3.15
cg05763664	chr11	67816794	0.0639	0.2146	0.767	0.97	TCIRG1	96.26
cg03989020	chr13	30002334	0.3087	1.037	0.767	0.97	MTUS2	26.38
cg05126147	chr13	98628060	0.02615	0.08784	0.767	0.97	IPO5	2.76
cg17466535	chr14	20929606	0.01849	0.06211	0.767	0.97	TMEM55B	1.6
cg26297547	chr17	58227714	-0.02391	0.08032	0.767	0.97	CA4	2.21
cg07756434	chr3	179372454	0.1269	0.4263	0.767	0.97	USP13	88.58
cg10114372	chr6	31763312	-0.0155	0.05207	0.767	0.97	VARS	1.6
cg05885355	chr5	143963875	-0.1106	0.3715	0.767	0.97		89.65
cg07523536	chr15	83680492	0.01414	0.04752	0.767	0.97	C15orf40	1.26
cg20739504	chr2	63894458	0.07331	0.2463	0.767	0.97		92.05
cg21924449	chr15	33011441	0.1584	0.532	0.767	0.97	GREM1	6.62
cg16205850	chr15	75118021	0.2675	0.8985	0.767	0.97	LMAN1L	89.61
cg02120463	chr22	39639003	-0.04007	0.1346	0.767	0.97	PDGFB	3.54
cg01200256	chr4	6562404	-0.2024	0.68	0.767	0.97		78.75
cg10324701	chr12	131977869	0.02487	0.08354	0.767	0.97		98.09
cg00250409	chr16	73206310	0.08057	0.2707	0.767	0.97		92.1
cg19612634	chr14	103800189	0.01985	0.06669	0.767	0.97	EIF5	2.21
cg25155738	chr4	72052798	-0.0239	0.08029	0.767	0.97	SLC4A4	1.79
cg17217996	chr20	60863221	-0.174	0.5845	0.767	0.97	OSBPL2	78.78
cg12513189	chrX	48334335	0.2067	0.6944	0.767	0.97	FTSJ1	9.67
cg26570179	chr8	99960500	0.03941	0.1324	0.767	0.97	OSR2	3.1
cg04628008	chr11	113931000	0.02275	0.07644	0.767	0.97	ZBTB16	2.11
cg01140579	chr3	48541502	0.08188	0.2751	0.767	0.97	SHISA5	5.08
cg24575705	chr10	122220743	0.1098	0.3688	0.767	0.97	PPAPDC1A	88.9
cg04026675	chr9	21974514	0.08592	0.2887	0.767	0.97	CDKN2A	7.83
cg06539938	chr12	19864189	-0.3495	1.174	0.767	0.97		89.28
cg26878967	chr11	66459081	0.05948	0.1998	0.767	0.97	SPTBN2	96.98
cg14117044	chr9	82186769	-0.0537	0.1804	0.767	0.97	TLE4	4.23
cg05593780	chr22	41864983	-0.03035	0.102	0.767	0.97	ACO2	2.22
cg17548175	chrX	125715487	-0.3279	1.102	0.767	0.97		81.31
cg27431247	chr11	67888603	0.1079	0.3625	0.767	0.97	CHKA	2.51
cg11070590	chr14	36278619	0.03964	0.1332	0.767	0.97	RALGAPA1	3.55
cg14847483	chr15	34516640	-0.4818	1.619	0.767	0.97	TMEM85	36.34
cg18039797	chr15	40509518	-0.329	1.105	0.767	0.97	BUB1B	65.42
cg00308130	chr5	135415190	-0.9866	3.315	0.767	0.97		42.22
cg23820945	chr1	24646022	-0.05292	0.1778	0.767	0.97	GRHL3	5.36
cg06072253	chr3	7610597	0.1422	0.4779	0.767	0.97	GRM7	92.7
cg07148207	chr15	62126953	-0.138	0.4636	0.767	0.97		83.49
cg09435617	chr6	28973353	0.03992	0.1342	0.767	0.97	ZNF311	2.93
cg02330874	chr10	71339632	-0.3065	1.03	0.767	0.97		27.2
cg15935791	chr1	178062438	-0.09228	0.3101	0.767	0.97	LOC100302401	7.15
cg26003865	chr22	50964228	0.03201	0.1076	0.767	0.97	TYMP	1.65
cg02024446	chr10	15139869	-0.02693	0.09049	0.767	0.97	RPP38	3.27
cg17381030	chr10	118369843	-0.1478	0.4966	0.767	0.97		81.58
cg12717729	chr1	24071253	0.3596	1.209	0.767	0.97	TCEB3	16.13
cg07683636	chr2	219940977	0.1678	0.564	0.767	0.97	NHEJ1	70.59
cg19405229	chr15	101593509	-0.02669	0.08969	0.767	0.97	LRRK1	98.46
cg11626052	chr7	157449311	-0.1496	0.5026	0.767	0.97	PTPRN2	86.75
cg01907106	chr22	29875592	-0.3407	1.145	0.767	0.97	NEFH	51.54
cg17574857	chr5	147763476	-0.0834	0.2803	0.767	0.97	FBXO38	4.76
cg23360190	chr20	30606792	-0.02567	0.08628	0.767	0.97	C20orf160	2.4
cg05576619	chr10	17391003	-0.1211	0.407	0.767	0.97	ST8SIA6	91.16
cg02360676	chr19	418205	-0.2179	0.7323	0.767	0.97	SHC2	66.33
cg14546258	chr9	95421919	-0.06748	0.2268	0.767	0.97	IPPK	95.37
cg00828618	chr19	7754029	0.3442	1.157	0.767	0.97	FCER2	60.03
cg22460123	chr12	52638294	0.3767	1.266	0.767	0.97	KRT7	75.99
cg11005452	chr17	28299604	0.1464	0.4919	0.767	0.97	EFCAB5	87.95
cg20473379	chrX	16730898	-0.03626	0.1219	0.767	0.97	CTPS2	3.28
cg22563907	chr6	35919050	0.06743	0.2266	0.767	0.97	SLC26A8	94.95
cg20297979	chr17	73552110	-0.04832	0.1624	0.767	0.97	LLGL2	97.95
cg24786875	chr5	94027853	-0.2974	0.9998	0.767	0.97	ANKRD32	53.3
cg21290162	chr8	9741960	-0.5008	1.683	0.767	0.97		70.18
cg02119363	chr3	179754603	-0.01853	0.06228	0.767	0.97	PEX5L	1.5
cg24511404	chr1	212607111	0.171	0.5749	0.767	0.97	NENF	83.3
cg04678565	chr6	33539085	0.02991	0.1005	0.767	0.97		2.21
cg19234509	chr1	115124245	0.02203	0.07406	0.767	0.97	BCAS2	2.35
cg20697394	chr12	132918305	-0.2561	0.8608	0.767	0.97		29.81
cg19508985	chr4	69771757	-0.3285	1.104	0.767	0.97		86.87
cg25317664	chr1	220101962	0.05172	0.1739	0.767	0.97	SLC30A10	2.45
cg05721376	chr21	40823279	-0.3946	1.326	0.767	0.97	SH3BGR	82.02
cg03218563	chr6	52926862	-0.05657	0.1902	0.767	0.97	ICK	3.9
cg14578500	chr17	43191793	0.1403	0.4716	0.767	0.97	PLCD3	89.47
cg04242650	chr17	40127892	0.1051	0.3534	0.767	0.97	CNP	91.96
cg13208333	chr11	15217886	0.1013	0.3405	0.767	0.97	INSC	91.49
cg27297315	chr2	23704185	-0.2035	0.6842	0.767	0.97	KLHL29	54.67
cg20469733	chr7	99766203	0.1029	0.3458	0.767	0.97	GAL3ST4	9.56
cg07132068	chr12	5253609	0.1514	0.5089	0.767	0.97		84.81
cg03564320	chr2	154336148	0.316	1.062	0.767	0.97	RPRM	40.01
cg02902261	chr7	72991150	0.1086	0.3652	0.767	0.97	TBL2	86.99
cg07997942	chrX	48165663	0.201	0.6758	0.767	0.97	SSX9	89.45
cg05254511	chr22	39077689	-0.1696	0.5701	0.767	0.97	TOMM22	17.07
cg24553170	chr1	49243472	-0.3822	1.285	0.767	0.97	AGBL4	57.23
cg23603877	chr2	21229936	-0.06602	0.2219	0.767	0.97	APOB	94.78
cg13808160	chr9	117405508	-0.04455	0.1498	0.767	0.97	C9orf91	95.29
cg10708955	chr17	8056950	0.314	1.056	0.767	0.97	PER1	37.12
cg13807254	chr9	129619813	0.06769	0.2276	0.767	0.97		93.3
cg23361901	chr6	4019100	0.1081	0.3633	0.767	0.97		3.99
cg25660838	chr5	114962236	-0.03484	0.1171	0.767	0.97	TMED7	2.9
cg16025444	chr19	14138714	-0.07801	0.2623	0.767	0.97	RLN3	93.97
cg24614218	chr7	73150957	-0.09251	0.311	0.767	0.97	ABHD11	93.35
cg07262335	chr2	85465018	-0.2643	0.8886	0.767	0.97	TCF7L1	62.74
cg22823081	chr12	74564847	0.1599	0.5378	0.767	0.97		84.69
cg26899005	chrX	153213140	0.1631	0.5483	0.767	0.97	HCFC1	90.11
cg14234176	chr8	144887661	0.09945	0.3344	0.767	0.97	SCRIB	91.66
cg01416317	chr19	45737208	-0.1523	0.5121	0.767	0.97	EXOC3L2	90.27
cg05918715	chr13	26622819	-1.642	5.52	0.767	0.97	SHISA2	42.86
cg16505704	chr13	80378331	0.2379	0.8	0.767	0.97		69.56
cg22633769	chr20	60982531	-0.03668	0.1234	0.767	0.97	CABLES2	2.41
cg25561762	chr13	20876028	-0.1309	0.44	0.767	0.97		5.81
cg17480461	chr12	6691577	0.1899	0.6388	0.767	0.97	SCARNA11	69.93
cg14915316	chr10	3149852	0.07297	0.2454	0.767	0.97	PFKP	94.38
cg10766103	chr12	56842950	-0.01888	0.06349	0.767	0.97	TIMELESS	2.06
cg27659109	chr19	3509838	0.1824	0.6134	0.767	0.97	FZR1	78.7
cg14764050	chr21	46221651	-0.01997	0.06716	0.767	0.97	UBE2G2	1.2
cg23329156	chr3	190231815	-0.02934	0.09867	0.767	0.97	IL1RAP	1.77
cg11275620	chr13	28194854	0.01712	0.05757	0.767	0.97	POLR1D	1.53
cg08584381	chr17	7465753	0.06665	0.2241	0.767	0.97	SENP3	5.76
cg12347346	chr20	44803686	0.1957	0.6583	0.767	0.97	CDH22	7.65
cg13664146	chr17	71228606	0.05342	0.1797	0.767	0.97	C17orf80	4.29
cg20475114	chr5	1217080	0.1902	0.6398	0.767	0.97	SLC6A19	76.45
cg00142834	chr16	69795203	0.05996	0.2017	0.767	0.97	WWP2	94.33
cg27370759	chr17	26902152	0.08547	0.2875	0.767	0.97	ALDOC	92.97
cg25763760	chr12	48213040	0.06281	0.2113	0.767	0.97	HDAC7	2.92
cg10991454	chr2	30834674	0.2362	0.7945	0.767	0.97	LCLAT1	55.43
cg01800148	chr1	9130886	0.2917	0.9811	0.767	0.97	SLC2A5	89.37
cg20414506	chr9	138775936	-0.1128	0.3795	0.767	0.97	CAMSAP1	91.8
cg24766104	chr19	16309072	0.1132	0.3807	0.767	0.97	AP1M1	7.38
cg26624273	chr1	38019894	0.08321	0.2799	0.767	0.97	SNIP1	4.13
cg06466757	chr4	1255808	0.08039	0.2704	0.767	0.97		95.13
cg13604132	chr4	75023629	0.1433	0.4821	0.767	0.97	MTHFD2L	8.63
cg03013817	chr15	40074526	-0.2097	0.7053	0.767	0.97	FSIP1	42.69
cg02698615	chrX	135580098	0.1627	0.5473	0.767	0.97	HTATSF1	19.66
cg09965733	chr14	42079131	0.03596	0.121	0.767	0.97	LRFN5	3.87
cg10168494	chr3	187635183	0.2706	0.9102	0.767	0.97		37.12
cg00117012	chr15	73996358	-0.6316	2.125	0.767	0.97	CD276	92.56
cg05340844	chr15	90808742	-0.02993	0.1007	0.767	0.97	NGRN	1.83
cg23762359	chr11	2890082	-0.03318	0.1116	0.767	0.97	KCNQ1DN	2.25
cg00471645	chr2	11270192	-0.02755	0.09268	0.767	0.97		1.27
cg09423599	chr12	123444564	-0.1138	0.3829	0.767	0.97	ABCB9	93.6
cg24957476	chr6	34665034	-0.02915	0.09805	0.767	0.97	C6orf106	2.42
cg07121547	chr4	156129169	-0.04433	0.1491	0.767	0.97	NPY2R	3.66
cg26107778	chr3	113775778	0.02415	0.08124	0.767	0.97	KIAA1407	2.1
cg02973354	chr14	70316670	-0.1936	0.6512	0.767	0.97		81.5
cg03270167	chr2	238768916	0.1612	0.5423	0.767	0.97	RAMP1	11.01
cg06603923	chr7	151217961	-0.3348	1.126	0.767	0.97	RHEB	49.67
cg26327040	chr12	131561080	-0.1842	0.6196	0.767	0.97	GPR133	69.35
cg15078329	chr1	222628324	-0.1958	0.6586	0.767	0.97		42.9
cg18243460	chr1	20005511	-0.2354	0.792	0.767	0.97	HTR6	73.71
cg16421616	chr2	151444499	-0.2586	0.8701	0.767	0.97		67.5
cg04137702	chr10	50886878	0.2968	0.9985	0.767	0.97	C10orf53	75.97
cg22510134	chr15	55881599	0.1229	0.4134	0.767	0.97	PYGO1	91.61
cg23967249	chr4	141445247	0.01756	0.05907	0.767	0.97	ELMOD2	1.73
cg26400830	chr8	53013793	0.2548	0.8572	0.767	0.97		17.29
cg23726566	chr6	7051754	0.04429	0.149	0.767	0.97		1.68
cg00266389	chr11	2867748	0.11	0.37	0.767	0.97	KCNQ1	92.51
cg00405939	chr19	4045108	-0.2017	0.6785	0.767	0.97		96.44
cg06014227	chr12	13028038	0.08571	0.2884	0.767	0.97	RPL13AP20	92.08
cg16058765	chr2	23913466	0.157	0.5283	0.767	0.97	KLHL29	81.03
cg22800723	chr8	146126196	-0.06496	0.2186	0.767	0.97	ZNF250	5.95
cg10333333	chr13	42535460	0.1002	0.3372	0.767	0.97	KIAA0564	4.46
cg02223005	chr5	693632	-0.01497	0.05037	0.767	0.97	TPPP	1.26
cg12742432	chr1	27677860	-0.1379	0.4641	0.767	0.97	SYTL1	93.54
cg25907743	chr10	90519680	0.2543	0.8556	0.767	0.97	LIPN	29.9
cg10288772	chr4	149363461	0.07385	0.2485	0.767	0.97	NR3C2	4.42
cg14469376	chr11	124932976	-0.03286	0.1106	0.767	0.97	SLC37A2	3.3
cg12134570	chr19	13213428	-0.1278	0.4301	0.767	0.97	LYL1	14.66
cg20701461	chr1	45801852	0.09683	0.3259	0.767	0.97	MUTYH	91.72
cg07575757	chr3	169901768	-0.1082	0.3643	0.767	0.97		93.34
cg10758227	chr14	51027278	-0.03711	0.1249	0.767	0.97	ATL1	3.84
cg25055120	chr2	13448495	-0.1115	0.3752	0.767	0.97		94.53
cg07819944	chr10	124897153	-0.06602	0.2222	0.767	0.97	HMX3	5.95
cg17485454	chr4	87281281	0.08781	0.2955	0.767	0.97	MAPK10	4.67
cg13123851	chr11	119252847	0.07967	0.2681	0.767	0.97	USP2	5
cg17119568	chr19	14229237	0.09853	0.3316	0.767	0.97	PRKACA	6.8
cg18607308	chr16	66969500	0.208	0.7001	0.767	0.97	FAM96B	46.15
cg25764256	chr12	117175042	-0.09266	0.3119	0.767	0.97	RNFT2	7.88
cg09781437	chr11	2923410	0.01905	0.06411	0.767	0.97	SLC22A18AS	1.5
cg03149628	chr1	20978838	-0.08566	0.2883	0.767	0.97	DDOST	94.53
cg03877376	chr12	114846162	0.03656	0.123	0.767	0.97	TBX5	3.65
cg19857457	chr18	47018947	0.1319	0.4441	0.767	0.97	RPL17	3.49
cg02486209	chr16	949759	0.02871	0.09662	0.767	0.97	LMF1	97.91
cg05578937	chr11	18610430	-0.04059	0.1366	0.767	0.97	UEVLD	3.73
cg02485566	chr7	153749759	-0.09971	0.3356	0.767	0.97	DPP6	15.51
cg05306006	chr2	210867127	0.0224	0.07538	0.767	0.97	RPE	1.97
cg21644387	chr2	663024	-0.1464	0.4928	0.767	0.97		73.79
cg24744459	chrX	136649489	0.1562	0.5257	0.767	0.97	ZIC3	12.66
cg01189871	chr19	49184162	-0.06117	0.2059	0.767	0.97	SEC1	95.14
cg00745693	chr7	1136023	-0.1442	0.4853	0.767	0.97	C7orf50	87.06
cg22766818	chr13	48877530	-0.01898	0.06389	0.767	0.97	RB1	1.81
cg05127217	chr11	113185802	-0.1446	0.4866	0.767	0.97	TTC12	12.53
cg00925087	chr2	48962273	-0.1163	0.3916	0.767	0.97	LHCGR	91.62
cg22496996	chr6	27471291	-0.2135	0.7186	0.767	0.97		9.42
cg18570658	chr13	111100156	-0.07463	0.2512	0.767	0.97	COL4A2	93.57
cg08193363	chr13	32605254	0.05697	0.1918	0.767	0.97	FRY	5.06
cg21249754	chr12	7060206	-0.2457	0.827	0.767	0.97	PTPN6	28.36
cg08196642	chr5	138515409	-0.1064	0.3582	0.767	0.97	SIL1	92.93
cg10222925	chr8	88885186	-0.1452	0.4886	0.767	0.97	DCAF4L2	90.09
cg10144598	chr1	203619607	-0.2394	0.806	0.767	0.97	ATP2B4	21.92
cg25090604	chr13	113470339	0.04547	0.1531	0.767	0.97	ATP11A	96.59
cg05656180	chr11	2890258	-0.09043	0.3044	0.767	0.97	KCNQ1DN	6.75
cg15991698	chr5	152070195	0.5964	2.008	0.767	0.97		49.88
cg00595223	chr10	133879183	-0.1264	0.4255	0.767	0.97		10.81
cg22681738	chr20	36661957	-0.04499	0.1515	0.767	0.97	RPRD1B	3.57
cg19836199	chr21	36421941	0.1281	0.4314	0.767	0.97	RUNX1	8.02
cg04987004	chr6	30037481	0.07454	0.2509	0.767	0.97	PPP1R11	93.31
cg07036370	chr6	122931164	-0.08062	0.2714	0.767	0.97	PKIB	6.05
cg11851349	chrX	153603154	0.3267	1.1	0.767	0.97	FLNA	24.98
cg11218175	chr11	495084	-0.03334	0.1122	0.767	0.97	RNH1	97.98
cg04288299	chr4	1988825	-0.05663	0.1907	0.767	0.97	WHSC2	95.78
cg19599472	chrX	74739430	0.2284	0.7691	0.767	0.97	ZDHHC15	84.57
cg03070095	chr17	80656113	0.1362	0.4587	0.767	0.97	RAB40B	6.34
cg02556146	chr6	139764657	0.3117	1.049	0.767	0.97		88.8
cg26137286	chr11	2925634	0.107	0.3604	0.767	0.97	SLC22A18	92.94
cg08745556	chr16	619874	-0.0382	0.1286	0.767	0.97	PIGQ	2.96
cg05531044	chr3	132441182	-0.03375	0.1136	0.767	0.97	NPHP3	1.65
cg20883195	chr2	241172262	-0.1494	0.5031	0.767	0.97		87.28
cg12233379	chr1	151812524	0.1808	0.6088	0.767	0.97	LOC100132111	7.99
cg06538709	chr8	48654011	-0.1608	0.5414	0.767	0.97		88.15
cg06569913	chr11	93914532	-0.1108	0.3731	0.767	0.97	PANX1	92.5
cg19459834	chr3	154042278	-0.02022	0.06807	0.767	0.97	DHX36	2.32
cg03383158	chr2	27938292	-0.06023	0.2028	0.767	0.97		5.25
cg25061349	chr6	43337791	-0.1312	0.4417	0.767	0.97	ZNF318	10.06
cg02340312	chr6	33238249	-0.8524	2.871	0.767	0.97	VPS52	90.71
cg11177235	chr1	55089182	0.2244	0.7557	0.767	0.97	ACOT11	78.99
cg02301319	chr2	239930865	-0.072	0.2425	0.767	0.97		96.7
cg07413480	chr10	113243726	-0.2695	0.9076	0.767	0.97		91.06
cg24330485	chr2	207023983	-0.04801	0.1617	0.767	0.97	EEF1B2	4.68
cg26317237	chr14	104685248	-0.162	0.5455	0.767	0.97		90.81
cg09802608	chr14	37051777	0.05773	0.1944	0.767	0.97	NKX2-8	2.6
cg22199779	chr9	33076800	0.02992	0.1008	0.767	0.97	SMU1	3.26
cg14688962	chr17	66596275	0.05916	0.1992	0.767	0.97	FAM20A	3.23
cg24070823	chr2	87305913	-0.1251	0.4214	0.767	0.97		89.79
cg06760710	chr17	46692008	-0.0941	0.3169	0.767	0.97	HOXB8	7.46
cg04980590	chr5	3590820	-0.1112	0.3746	0.767	0.97		5.7
cg04272256	chr20	17949548	0.03376	0.1137	0.767	0.97	C20orf72	1.75
cg11843760	chr1	10532677	0.03427	0.1154	0.767	0.97	DFFA	3.03
cg20744654	chr13	107574622	-0.123	0.4141	0.767	0.97		90.2
cg24667603	chr15	96590566	-0.4718	1.589	0.767	0.97		33.2
cg10532310	chr16	2987035	0.3283	1.106	0.767	0.97	FLYWCH1	54.81
cg25416363	chr1	110881820	0.02411	0.0812	0.767	0.97	RBM15	2.27
cg14478422	chr2	233877932	0.1369	0.4612	0.767	0.97	NGEF	88.52
cg07775813	chr15	69223368	-0.2337	0.7872	0.767	0.97	MIR548H4	87.59
cg10948657	chr15	28016654	-0.2361	0.7952	0.767	0.97	OCA2	87.91
cg06921685	chrX	119005865	0.1768	0.5954	0.767	0.97	NDUFA1	17
cg22709071	chr6	32041613	-0.1209	0.4073	0.767	0.97	TNXB	90.04
cg03155999	chr17	81052002	-0.02509	0.08452	0.767	0.97	METRNL	98.24
cg16962802	chrX	151287712	-0.3138	1.057	0.767	0.97	MAGEA5	94.54
cg19911362	chr15	50716322	0.03472	0.117	0.767	0.97	USP8	3.27
cg16014122	chr3	48506326	-0.05221	0.1759	0.767	0.97	TREX1	96.18
cg02616160	chr8	146107421	0.04616	0.1555	0.767	0.97	ZNF250	96.75
cg02799712	chr20	48532227	0.0399	0.1344	0.767	0.97	SPATA2	1.95
cg07138768	chr7	917805	-0.5135	1.73	0.767	0.97	C7orf20	78.78
cg21953428	chr20	56968556	-0.08884	0.2992	0.767	0.97	VAPB	94.38
cg19512268	chr6	146348901	-0.1376	0.4634	0.767	0.97	GRM1	7.33
cg15737302	chr11	118302063	-0.1247	0.4201	0.767	0.97		85.91
cg26163284	chr19	42787174	0.1801	0.6066	0.767	0.97		73.13
cg15677989	chr1	32208487	-0.1934	0.6516	0.767	0.97	BAI2	81.8
cg18392279	chr10	3277058	-0.1198	0.4035	0.767	0.97		91.01
cg12632832	chr1	157013346	0.1434	0.483	0.767	0.97	ARHGEF11	85.1
cg21537428	chr19	56598862	0.06595	0.2222	0.767	0.97	ZNF787	96
cg15991941	chr12	50232753	-0.1331	0.4486	0.767	0.97	LOC100286844	88.36
cg26477117	chr16	10723694	-1.104	3.718	0.767	0.97	TEKT5	72.07
cg15443907	chr4	89063326	-0.2841	0.9573	0.767	0.97	ABCG2	89.83
cg20961940	chr6	31832850	-0.1585	0.5342	0.767	0.97	SLC44A4	85.22
cg01364969	chr16	56389029	-0.1405	0.4732	0.767	0.97	GNAO1	86.74
cg26886572	chr11	3009206	0.2658	0.8955	0.767	0.97	NAP1L4	76.31
cg26665568	chr16	89108494	-0.1347	0.4538	0.767	0.97		92.83
cg24633771	chr8	104149619	-0.09897	0.3334	0.767	0.97	C8orf56	7.58
cg06580253	chr11	73490952	0.03458	0.1165	0.767	0.97		3.2
cg01878462	chr11	128391791	-0.1112	0.3748	0.767	0.97	ETS1	3.33
cg00250525	chr8	37719489	0.1397	0.4708	0.767	0.97	RAB11FIP1	84.34
cg15087448	chr3	128720250	0.1307	0.4402	0.767	0.97	CCDC48	12.85
cg20878251	chr7	2260236	-0.1457	0.4909	0.767	0.97	MAD1L1	88.48
cg23467222	chr17	79926018	-0.01873	0.06312	0.767	0.97		2
cg27017562	chr19	35782899	0.2325	0.7835	0.767	0.97	MAG	64.3
cg11073121	chr2	37039119	-0.06271	0.2113	0.767	0.97	VIT	94.57
cg25951075	chr5	179528386	0.1833	0.6175	0.767	0.97	RASGEF1C	81.6
cg02072231	chr2	202508310	-0.05344	0.1801	0.767	0.97	ALS2CR4	3.46
cg06739107	chr3	188399479	0.2571	0.8663	0.767	0.97	LPP	52.05
cg14507042	chr9	139781209	0.03897	0.1313	0.767	0.97	TRAF2	1.8
cg07318335	chr15	25981391	0.6856	2.31	0.767	0.97	ATP10A	89.95
cg03310376	chr3	12229001	-0.07662	0.2582	0.767	0.97	SYN2	5.74
cg02053896	chrX	70151117	0.1639	0.5524	0.767	0.97	SLC7A3	11.62
cg09000138	chr10	119106703	-0.1316	0.4434	0.767	0.97	PDZD8	85.37
cg27302373	chr1	220552108	-0.1022	0.3445	0.767	0.97		92.56
cg16599698	chr5	77590670	-0.0389	0.1311	0.767	0.97	AP3B1	3.28
cg03867871	chr9	133568991	-0.03754	0.1265	0.767	0.97	EXOSC2	3.16
cg19538502	chr15	40226259	0.01529	0.05153	0.767	0.97	EIF2AK4	1.56
cg17647091	chr12	54474036	0.6161	2.076	0.767	0.97	FLJ12825	46
cg19857707	chr6	169280573	0.09673	0.326	0.767	0.97		92.06
cg03372905	chr2	242752746	-0.1482	0.4994	0.767	0.97	NEU4	87.79
cg27658771	chr12	57146330	0.05153	0.1736	0.767	0.97	PRIM1	2.76
cg17089062	chr4	174427773	0.9032	3.044	0.767	0.97		13.47
cg03278726	chr1	1109832	-0.4392	1.48	0.767	0.97	TTLL10	75.03
cg27294796	chr15	90456387	-0.1229	0.4141	0.767	0.97	C15orf38	35.38
cg01938973	chr14	44004437	-0.1786	0.6019	0.767	0.97		89.38
cg11608005	chr8	103714592	-0.1067	0.3595	0.767	0.97		90.59
cg26276395	chr1	107496342	0.1574	0.5306	0.767	0.97		78.89
cg13524209	chr12	7013457	-0.3339	1.125	0.767	0.97	LRRC23	32.51
cg02753719	chr17	66657633	-0.1211	0.4082	0.767	0.97		85.99
cg19666256	chr6	30614422	0.2024	0.6823	0.767	0.97	C6orf136	80.18
cg06946901	chr8	142349853	-0.1354	0.4564	0.767	0.97	LOC731779	89.1
cg19970425	chr15	55581976	0.1281	0.432	0.767	0.97	RAB27A	6.32
cg07100771	chr4	141490377	0.1717	0.5787	0.767	0.97	UCP1	3.25
cg14582929	chr2	65216516	0.1554	0.5239	0.767	0.97	SLC1A4	4.63
cg06469955	chr17	78915146	-0.1064	0.3588	0.767	0.97	RPTOR	95.99
cg03659153	chr7	37888670	-0.06522	0.2198	0.767	0.97	TXNDC3	94.73
cg10586599	chr1	52870280	-0.02397	0.08079	0.767	0.97	ORC1L	2.43
cg11356398	chr10	133783182	0.07364	0.2482	0.767	0.97	BNIP3	93.74
cg18794597	chr5	177302752	-0.03354	0.1131	0.767	0.97	LOC728554	2.06
cg07043025	chr17	66421052	-0.06569	0.2214	0.767	0.97	MIR635	95.31
cg04306613	chr18	29599124	0.04701	0.1585	0.767	0.97	RNF125	3.51
cg18264925	chr3	134204543	-0.02522	0.08501	0.767	0.97	CEP63	2.83
cg05136263	chr2	45236019	-0.125	0.4215	0.767	0.97	SIX2	7.49
cg05556613	chr2	54950485	0.1214	0.4092	0.767	0.97		3.91
cg06376599	chr10	70939989	-0.03667	0.1236	0.767	0.97	SUPV3L1	2.77
cg06288900	chr16	25868139	-0.1367	0.4609	0.767	0.97	HS3ST4	86.6
cg24939846	chr4	1093647	0.1672	0.5635	0.767	0.97	RNF212	90.57
cg25754059	chr19	49467114	0.02617	0.08821	0.767	0.97	FTL	2.04
cg07654762	chr6	32030226	0.1646	0.555	0.767	0.97	TNXB	89.86
cg20770512	chr6	13396094	0.1821	0.6139	0.767	0.97	GFOD1	42.43
cg00280619	chr6	35027324	-0.08132	0.2742	0.767	0.97	ANKS1A	93.13
cg16648571	chr20	36149231	-0.436	1.47	0.767	0.97	BLCAP	49.85
cg21960840	chrX	153236935	0.3193	1.076	0.767	0.97	TMEM187	20.45
cg04804094	chr8	1879091	-0.1916	0.6461	0.767	0.97	ARHGEF10	78.79
cg00444341	chr10	133928550	-0.179	0.6036	0.767	0.97	JAKMIP3	89.93
cg00814909	chr4	1225599	0.02094	0.07061	0.767	0.97	CTBP1	98.21
cg08493294	chr2	25500416	-0.1104	0.3722	0.767	0.97	DNMT3A	7.84
cg05001453	chr20	1099554	0.02153	0.07258	0.767	0.97	PSMF1	1.86
cg02168857	chr6	94129611	-0.05948	0.2006	0.767	0.97	EPHA7	3.07
cg23680448	chr17	46806559	0.05005	0.1687	0.767	0.97	HOXB13	3.54
cg17585181	chr8	49210718	-0.4993	1.684	0.767	0.97		33.03
cg04311266	chr1	1086777	-0.1283	0.4326	0.767	0.97		94
cg03495011	chr20	61757175	0.2639	0.8898	0.767	0.97		65.94
cg10577257	chr12	130929193	0.198	0.6676	0.767	0.97	RIMBP2	76.77
cg22742965	chr2	192891657	0.1597	0.5386	0.767	0.97	TMEFF2	89.96
cg16579844	chr14	21152897	0.02538	0.08557	0.767	0.97	RNASE4	2.01
cg14547509	chr9	14318498	-0.1607	0.5417	0.767	0.97		89.54
cg10455560	chr13	80055826	0.07422	0.2503	0.767	0.97	NDFIP2	6.14
cg26416159	chr17	7077300	-0.04422	0.1491	0.767	0.97	ASGR1	96.77
cg11336053	chr3	122135006	0.022	0.07417	0.767	0.97	WDR5B	1.89
cg13876325	chr17	16190098	-0.2044	0.6891	0.767	0.97	PIGL	58.8
cg14204433	chr1	7844775	0.2994	1.009	0.767	0.97	PER3	49.32
cg21282131	chr6	136871907	-0.01823	0.06146	0.767	0.97	MAP7	1.96
cg14856606	chr1	207277547	-0.2768	0.9333	0.767	0.97	C4BPA	28.15
cg17783671	chr19	59070436	-0.04488	0.1513	0.767	0.97	UBE2M	1.95
cg20058148	chr4	156298427	0.297	1.002	0.767	0.97	MAP9	48.22
cg16255631	chr19	50938708	0.05148	0.1736	0.767	0.97	MYBPC2	96.68
cg00382470	chr6	38141572	0.1748	0.5893	0.767	0.97	BTBD9	86.81
cg04243822	chr17	77030221	-0.07262	0.2449	0.767	0.97	C1QTNF1	94.34
cg18314121	chr1	225726360	-0.1104	0.3722	0.767	0.97	ENAH	92.61
cg14603605	chr11	12279778	0.125	0.4216	0.767	0.97	MICAL2	89.37
cg01517033	chr20	44421751	0.08679	0.2927	0.767	0.97	WFDC3	92.49
cg15998761	chr2	191300784	0.1522	0.5134	0.767	0.97	MFSD6	87.72
cg23703062	chr18	14748198	0.4359	1.47	0.767	0.97	ANKRD30B	18.06
cg01953615	chr16	87102366	0.04278	0.1443	0.767	0.97		97.67
cg24136563	chr17	79182182	-0.1103	0.3721	0.767	0.97	AZI1	91.29
cg05385306	chr4	156787741	-0.1626	0.5484	0.767	0.97	ACCN5	91.53
cg20952452	chr5	176764419	-0.02903	0.0979	0.767	0.97	LMAN2	98.32
cg26791349	chrX	153668416	0.1137	0.3834	0.767	0.97	GDI1	92.67
cg19068510	chr13	100642106	-0.02914	0.09828	0.767	0.97		2.02
cg09783874	chr22	20791553	0.1392	0.4693	0.767	0.97	SCARF2	7.87
cg07729681	chr16	88093700	-0.09446	0.3186	0.767	0.97	BANP	93.57
cg18205668	chr7	45066895	0.03288	0.1109	0.767	0.97	CCM2	2.23
cg19536810	chr12	59313817	-0.03611	0.1218	0.767	0.97	LRIG3	1.9
cg02266055	chr17	78914329	-0.1085	0.3659	0.767	0.97	RPTOR	93.98
cg14606431	chr2	71126505	0.124	0.4182	0.767	0.97	VAX2	10.9
cg08820231	chr12	58013687	0.8675	2.926	0.767	0.97	SLC26A10	23.36
cg27442308	chr13	95364675	-0.0219	0.07387	0.767	0.97	SOX21	2.38
cg25640619	chr3	119013031	0.02335	0.07875	0.767	0.97	CDGAP	2.52
cg02544775	chr2	239059439	0.0414	0.1396	0.767	0.97	KLHL30	97.98
cg26827966	chr5	172189374	-0.1782	0.6011	0.767	0.97		93.26
cg01773203	chr1	85845101	-0.1051	0.3545	0.767	0.97	DDAH1	92.56
cg07969684	chr2	195154914	-0.2367	0.7985	0.767	0.97		84.38
cg25124064	chr12	111051096	-0.07869	0.2654	0.767	0.97	TCTN1	93.85
cg03500653	chr22	29703917	-0.09377	0.3163	0.767	0.97	GAS2L1	94.58
cg12265950	chr11	123173709	0.2062	0.6954	0.767	0.97		45.26
cg21428833	chr6	70506028	0.04883	0.1647	0.767	0.97	LMBRD1	3.26
cg10046115	chr2	73404209	0.06145	0.2073	0.767	0.97		6.15
cg20690085	chr8	1895558	-0.02745	0.09258	0.767	0.97	ARHGEF10	97.6
cg08358813	chr11	119599620	-0.02714	0.09155	0.767	0.97	PVRL1	2.54
cg04472725	chr3	141516232	0.04286	0.1446	0.767	0.97	GRK7	3.03
cg20324969	chr8	144922104	-0.2063	0.6958	0.767	0.97	NRBP2	84.01
cg17506178	chr1	82070684	0.132	0.4451	0.767	0.97		85.73
cg24366314	chr13	88329680	-0.3088	1.042	0.767	0.97	SLITRK5	25.21
cg20187572	chr4	7802192	0.139	0.4689	0.767	0.97	AFAP1	85.06
cg16544272	chr17	34891014	-0.03685	0.1243	0.767	0.97	MYO19	2.55
cg03033447	chr1	228473704	0.2239	0.7553	0.768	0.97	OBSCN	72.38
cg07071379	chr20	1161626	-0.1475	0.4977	0.768	0.97	C20orf46	90.86
cg22589745	chr3	33138276	-0.03074	0.1037	0.768	0.97	TMPPE	2.22
cg13904018	chr4	1340886	-0.01213	0.04092	0.768	0.97	KIAA1530	1.14
cg04199615	chr5	10150331	-0.464	1.565	0.768	0.97		80.99
cg17670539	chr10	111986070	-0.02611	0.08807	0.768	0.97	MXI1	2.56
cg22682172	chr1	2365064	0.1638	0.5525	0.768	0.97		89.71
cg19422460	chr17	293071	0.1159	0.3909	0.768	0.97	FAM101B	91.64
cg23137807	chr15	37393578	0.1117	0.377	0.768	0.97	MEIS2	8.78
cg27446671	chr2	242148787	0.1434	0.4836	0.768	0.97	ANO7	90.11
cg13138552	chr12	66305468	-0.1112	0.375	0.768	0.97	HMGA2	92.96
cg26635363	chr16	58426846	-0.04272	0.1441	0.768	0.97	GINS3	4.22
cg27348370	chr7	123295321	-0.1602	0.5405	0.768	0.97	LMOD2	90.33
cg12049462	chr2	201983419	0.1361	0.4592	0.768	0.97	CFLAR	7.31
cg10182321	chr4	5052393	-0.05287	0.1784	0.768	0.97	STK32B	5.17
cg03260104	chr6	40346509	0.09102	0.3071	0.768	0.97	TDRG1	93.09
cg18151993	chr10	43904861	0.05787	0.1952	0.768	0.97	HNRNPF	6.15
cg20583060	chr8	79429818	-0.2042	0.6891	0.768	0.97	PKIA	88.39
cg19547293	chr3	149378707	-0.1556	0.5251	0.768	0.97	WWTR1	89.96
cg24923509	chr10	102498399	-0.08689	0.2932	0.768	0.97		7.3
cg12881901	chr8	2130812	0.2669	0.9006	0.768	0.97		83.88
cg10578571	chr14	21924393	0.03553	0.1199	0.768	0.97		3.3
cg07700266	chr3	196158604	-0.02468	0.08327	0.768	0.97	UBXN7	2.32
cg03825855	chr16	28568244	0.07457	0.2516	0.768	0.97	CCDC101	92.29
cg12452298	chr15	67134587	0.1058	0.357	0.768	0.97		4.76
cg18431486	chr11	1365736	0.1177	0.3971	0.768	0.97		90.84
cg11858226	chr7	2548262	0.216	0.7288	0.768	0.97		9.68
cg21010859	chr11	27740161	-0.02778	0.09372	0.768	0.97	BDNF	2.82
cg12089656	chr2	106362717	-0.04035	0.1362	0.768	0.97	NCK2	3.19
cg21574739	chr3	39199069	0.3184	1.074	0.768	0.97		83.71
cg26481249	chr4	186715058	0.06743	0.2275	0.768	0.97	SORBS2	93.9
cg20660720	chr8	63951644	0.01823	0.0615	0.768	0.97	GGH	1.66
cg07353685	chr1	153536278	0.1604	0.5412	0.768	0.97	S100A2	60.37
cg04824673	chr9	88356442	0.127	0.4284	0.768	0.97	AGTPBP1	5.31
cg16537292	chr8	686186	-0.5491	1.853	0.768	0.97		67.76
cg26922690	chr10	7409669	-0.09271	0.3128	0.768	0.97	SFMBT2	93.14
cg14946028	chr4	147443237	0.01696	0.05724	0.768	0.97	SLC10A7	1.4
cg13989999	chr20	30309717	0.246	0.8301	0.768	0.97	BCL2L1	69.65
cg22892373	chr17	45262260	0.07296	0.2462	0.768	0.97	CDC27	93.83
cg00292896	chr22	18985500	0.4201	1.418	0.768	0.97		67.42
cg26264232	chr7	27138751	0.2775	0.9364	0.768	0.97		7.42
cg04510816	chrX	101395386	0.286	0.9652	0.768	0.97	TCEAL6	87.36
cg07256493	chr12	132897371	-0.2011	0.6787	0.768	0.97	GALNT9	71.56
cg27173469	chr7	82509937	-0.4077	1.376	0.768	0.97	PCLO	83.23
cg02810826	chr3	64504415	-0.4479	1.512	0.768	0.97	ADAMTS9	77.66
cg18432864	chr11	116969101	-0.1466	0.4948	0.768	0.97	SIK3	8.31
cg24409962	chr6	15366581	-0.5391	1.82	0.768	0.97	JARID2	90.7
cg03587597	chr8	144105055	-0.1654	0.5582	0.768	0.97		88.22
cg04307107	chr20	50180603	-0.3549	1.198	0.768	0.97	NFATC2	53.7
cg25736183	chr2	134767630	0.1754	0.5921	0.768	0.97		83.04
cg14850412	chr1	200860682	0.03681	0.1243	0.768	0.97	C1orf106	3.01
cg09186408	chr17	17717967	-0.01604	0.05413	0.768	0.97	MIR33B	98.59
cg26624270	chr17	78184945	-0.02228	0.07522	0.768	0.97	SGSH	97.51
cg23143978	chr7	155436512	0.03993	0.1348	0.768	0.97	RBM33	4.25
cg03359731	chr4	48833388	0.01516	0.05117	0.768	0.97	OCIAD1	1.37
cg11382963	chr8	72754469	-0.01615	0.05452	0.768	0.97	MSC	1.82
cg25602457	chr18	49868101	-0.1229	0.4149	0.768	0.97	DCC	10.98
cg12378878	chr13	50700606	0.05108	0.1724	0.768	0.97	DLEU2	3.84
cg26138073	chr13	22979750	-0.1559	0.5262	0.768	0.97		84.16
cg02845528	chr8	43406314	-0.2741	0.9252	0.768	0.97		76.03
cg04682802	chr20	11898478	0.5079	1.714	0.768	0.97	BTBD3	48.35
cg06859037	chr10	105233409	0.1242	0.4192	0.768	0.97	CALHM3	91.67
cg23789604	chr4	52883367	-0.3125	1.055	0.768	0.97	LRRC66	86.78
cg09182724	chr1	193075640	0.8063	2.722	0.768	0.97	GLRX2	52.95
cg22624070	chr17	38097707	0.2635	0.8896	0.768	0.97		80.98
cg01162672	chr6	133562275	0.08511	0.2873	0.768	0.97	EYA4	4.86
cg05786809	chr14	103989478	0.1072	0.3619	0.768	0.97	CKB	4.32
cg01134282	chr8	85094904	0.04896	0.1653	0.768	0.97	RALYL	3.83
cg08506585	chr13	77292011	-0.2178	0.7354	0.768	0.97		91.9
cg05725719	chr7	150433828	0.2887	0.9745	0.768	0.97	GIMAP5	82.2
cg16875032	chr8	121823916	0.7409	2.501	0.768	0.97	SNTB1	17.68
cg16449251	chr3	98451119	0.09326	0.3149	0.768	0.97	ST3GAL6	4.63
cg13596235	chr7	99229650	-0.07993	0.2698	0.768	0.97	ZNF498	93.15
cg16996266	chr1	44400868	0.1579	0.5332	0.768	0.97	ARTN	81.49
cg24468105	chr8	37757028	-0.05018	0.1694	0.768	0.97	RAB11FIP1	4.06
cg04247336	chr14	103692104	-0.08792	0.2968	0.768	0.97		92.05
cg21655280	chr3	13521164	0.03244	0.1095	0.768	0.97	HDAC11	2.23
cg26685375	chr11	120039029	-0.08203	0.277	0.768	0.97		94.46
cg00431336	chr18	77223422	-0.1323	0.4468	0.768	0.97	NFATC1	90.01
cg12870705	chr10	33624623	-0.0208	0.07021	0.768	0.97	NRP1	2.35
cg02419172	chr17	78169955	-0.2655	0.8965	0.768	0.97	CARD14	24.8
cg01449224	chr4	123073775	0.02713	0.09159	0.768	0.97		2.5
cg25589932	chr5	1144676	0.1345	0.4543	0.768	0.97		90.24
cg12022049	chr14	65570008	-0.03828	0.1293	0.768	0.97	MAX	3.56
cg22390894	chr1	70671645	0.04795	0.1619	0.768	0.97	SFRS11	3.88
cg09672200	chr7	1117916	-0.0873	0.2948	0.768	0.97	C7orf50	92.87
cg02495445	chrX	34406154	0.2549	0.8607	0.768	0.97		85.04
cg11700584	chr14	50088544	-0.2002	0.676	0.768	0.97	RPL36AL	30.2
cg20720326	chr6	32152335	-0.07341	0.2479	0.768	0.97	AGER	94.26
cg15272690	chr16	58284024	-0.04247	0.1434	0.768	0.97	CCDC113	4.23
cg03788004	chr12	102092168	-0.1553	0.5243	0.768	0.97	CHPT1	11.17
cg00043076	chr4	8443777	-0.0899	0.3036	0.768	0.97	ACOX3	92.33
cg14988083	chr4	1804492	-0.2557	0.8634	0.768	0.97	FGFR3	55.79
cg08962682	chr12	8850939	0.01724	0.05821	0.768	0.97	RIMKLB	2.1
cg05940984	chr11	32448678	-0.02636	0.08903	0.768	0.97	WT1	2.2
cg10487221	chr20	60119551	0.1924	0.6498	0.768	0.97	CDH4	81.29
cg09591072	chr3	184301468	-0.02305	0.07785	0.768	0.97		1.92
cg04370834	chr17	21194769	-0.1128	0.3808	0.768	0.97	MAP2K3	90.32
cg19392656	chr3	13590415	0.1423	0.4807	0.768	0.97	FBLN2	12.46
cg08453688	chr3	47323555	0.1259	0.4253	0.768	0.97	KIF9	18.13
cg11251293	chr1	205025861	-0.0989	0.334	0.768	0.97	CNTN2	92.73
cg03153397	chr17	17910235	-0.06207	0.2096	0.768	0.97	LRRC48	95.31
cg22234842	chr7	148726150	-0.1838	0.6208	0.768	0.97	PDIA4	6.87
cg23514765	chr22	22090804	0.3451	1.165	0.768	0.97	YPEL1	20.44
cg05324789	chr10	134602475	-0.1201	0.4056	0.768	0.97		18
cg17786216	chr6	142468191	-0.02402	0.08113	0.768	0.97	VTA1	2.59
cg24237500	chr7	157065152	-0.07619	0.2573	0.768	0.97		93.84
cg08704843	chr19	55919815	0.06474	0.2187	0.768	0.97	UBE2S	3.12
cg08790440	chr2	124782831	-0.1251	0.4227	0.768	0.97	CNTNAP5	13.6
cg23484392	chr18	66465334	0.2692	0.9092	0.768	0.97	CCDC102B	78.78
cg27224372	chr17	6539938	-0.2914	0.9841	0.768	0.97	KIAA0753	74.41
cg06960024	chr10	27150529	-0.2839	0.959	0.768	0.97	ABI1	75.18
cg11187806	chr13	97993133	-0.2164	0.7308	0.768	0.97	MBNL2	91.33
cg02617757	chr11	68609597	0.01637	0.05528	0.768	0.97	CPT1A	1.26
cg05198819	chr5	131892439	-0.2859	0.9656	0.768	0.97	RAD50	53.52
cg22758330	chr7	30634171	-0.02373	0.08014	0.768	0.97	GARS	2.49
cg16573755	chr2	172958337	-0.208	0.7024	0.768	0.97		11.51
cg19948183	chr6	110008415	-0.07529	0.2543	0.768	0.97	AKD1	94.17
cg16178998	chr1	231762459	0.01538	0.05195	0.768	0.97	TSNAX-DISC1	1.27
cg26667773	chr1	200712759	-0.141	0.4763	0.768	0.97	CAMSAP1L1	86.01
cg23030111	chr2	182549104	-0.05965	0.2015	0.768	0.97		3.28
cg24996179	chr2	233285607	0.04224	0.1427	0.768	0.97		1.81
cg13909305	chr22	18229583	-0.0792	0.2675	0.768	0.97	BID	94.28
cg18351781	chr19	4950888	-0.3155	1.066	0.768	0.97	UHRF1	43.72
cg07623058	chr5	2128976	-0.0799	0.2699	0.768	0.97		94.38
cg26980529	chr2	109882934	-0.08669	0.2928	0.768	0.97	SH3RF3	93.1
cg08684893	chr19	44616615	-0.3829	1.293	0.768	0.97	ZNF225	32.82
cg16592897	chr1	111023201	-0.1957	0.6611	0.768	0.97	CYMP	82.11
cg02087565	chr6	170585664	0.08382	0.2831	0.768	0.97		94.44
cg20108908	chr13	77459478	-0.05176	0.1748	0.768	0.97	KCTD12	2.45
cg18593305	chr11	10476023	-0.4785	1.616	0.768	0.97	AMPD3	84.88
cg03704653	chrX	8769344	0.2388	0.8068	0.768	0.97	FAM9A	91.83
cg14915165	chr1	118471929	0.02736	0.09242	0.768	0.97	WDR3	2.74
cg12856112	chrX	153674274	0.08651	0.2922	0.768	0.97	FAM50A	94.93
cg05817774	chr10	3142847	-0.1487	0.5022	0.768	0.97	PFKP	91.92
cg15153049	chr22	50639340	0.0199	0.06722	0.768	0.97	SELO	1.79
cg25447091	chr3	128997352	-0.0267	0.09021	0.768	0.97	C3orf37	2.55
cg25809635	chr19	37341103	0.04367	0.1475	0.768	0.97	ZNF345	3.96
cg16766966	chr7	75610520	-0.1414	0.4776	0.768	0.97	POR	93.16
cg14431024	chr2	127734416	-0.06308	0.2131	0.768	0.97		94.47
cg13342722	chr17	46894490	-0.03841	0.1298	0.768	0.97	TTLL6	2.84
cg00861635	chr16	3285425	-0.09079	0.3067	0.768	0.97	ZNF200	6.53
cg16185831	chr7	16460965	0.03042	0.1028	0.768	0.97	ISPD	2.05
cg07621042	chrX	114424768	-0.07649	0.2584	0.768	0.97	RBMXL3	94.74
cg26195710	chr8	25282670	-0.1296	0.4377	0.768	0.97	GNRH1	91.03
cg05286196	chr3	12994919	-0.1564	0.5284	0.768	0.97	IQSEC1	90.79
cg00801034	chr22	43570199	-0.1623	0.5482	0.768	0.97	TTLL12	89.64
cg25149251	chr7	100488527	0.2071	0.6996	0.768	0.97	UFSP1	4.84
cg02218768	chr19	4064604	0.08186	0.2766	0.768	0.97	ZBTB7A	5.1
cg03819671	chr6	32014003	-0.1563	0.5283	0.768	0.97	TNXB	85.07
cg00050872	chr7	128092224	-0.3579	1.209	0.768	0.97		43.6
cg26465602	chr16	1098847	-0.4834	1.633	0.768	0.97		15.97
cg16335926	chr5	142784462	0.02086	0.07047	0.768	0.97	NR3C1	1.55
cg24252925	chr10	116854028	-0.02347	0.07931	0.768	0.97	ATRNL1	2.19
cg03051310	chr12	108954266	0.03787	0.128	0.768	0.97	SART3	3.31
cg11889876	chr6	109169469	-0.02014	0.06805	0.768	0.97	ARMC2	1.86
cg05029148	chr8	1321883	-0.3672	1.241	0.768	0.97		83.23
cg19549469	chr12	45668950	-0.07208	0.2436	0.768	0.97	ANO6	92.99
cg08323957	chrX	110187600	-0.2145	0.725	0.768	0.97	PAK3	13.54
ch.1.59074111F	chr1	59301523	0.07206	0.2435	0.768	0.97		8.27
cg17018839	chr17	77122986	0.1989	0.6723	0.768	0.97	HRNBP3	78.32
cg22745471	chr19	14072358	-0.06852	0.2315	0.768	0.97	RFX1	95.31
cg25850044	chr15	31507705	-0.128	0.4326	0.768	0.97		6.52
cg08135718	chr7	101819329	0.06514	0.2201	0.768	0.97	CUX1	94.86
cg10525720	chr1	22611618	0.1252	0.4231	0.768	0.97		85.17
cg22576171	chr22	44709614	0.1372	0.4635	0.768	0.97	KIAA1644	88.54
cg10479325	chr4	128886426	0.01843	0.06227	0.768	0.97	MFSD8	1.36
cg00230517	chr2	65648650	-0.06302	0.213	0.768	0.97	SPRED2	93.68
cg19131343	chr12	133015520	-0.1114	0.3765	0.768	0.97		92.81
cg17379532	chr9	116663469	0.06937	0.2344	0.768	0.97	ZNF618	94.66
cg11030811	chr13	25743608	-0.1009	0.3411	0.768	0.97	FAM123A	93.75
cg27241909	chr6	29714043	-0.2689	0.9088	0.768	0.97	LOC285830	81.09
cg14601210	chr7	155671264	0.2411	0.8149	0.768	0.97		86.34
cg19652694	chr17	52763	-0.07296	0.2466	0.768	0.97		93.87
cg11972810	chr15	76484379	-0.4869	1.645	0.768	0.97	C15orf27	44.2
cg11938738	chr6	134999799	-0.09812	0.3316	0.768	0.97		92.77
cg21782813	chr7	2030301	0.187	0.6321	0.768	0.97	MAD1L1	85.41
cg10986462	chr10	135340539	-0.1953	0.6603	0.768	0.97	CYP2E1	89.6
cg20211509	chr17	8093178	-0.03969	0.1342	0.768	0.97	C17orf59	1.69
cg07428182	chrX	153686926	-0.2245	0.7588	0.768	0.97	PLXNA3	23.38
cg10552586	chrX	118673612	-0.2053	0.694	0.768	0.97	CXorf56	91.79
cg16781753	chr10	35900557	0.1528	0.5165	0.768	0.97		87.49
cg11715575	chr7	102036991	0.04775	0.1614	0.768	0.97	PRKRIP1	3.43
cg17181543	chr1	77746571	0.2085	0.7047	0.768	0.97	AK5	84.8
cg18355311	chr11	86269650	0.09285	0.3139	0.768	0.97	ME3	90.97
cg19287139	chr10	75634631	0.1863	0.6298	0.768	0.97	CAMK2G	8.01
cg14908513	chr15	84048308	-0.1293	0.4371	0.768	0.97		7.28
cg26480739	chr11	111957426	-0.03774	0.1276	0.768	0.97	SDHD	3.13
cg19777277	chr19	444497	-0.096	0.3245	0.768	0.97	SHC2	91.73
cg13346459	chr2	74721614	-0.05728	0.1936	0.768	0.97	TTC31	94.9
cg27296963	chr19	4579751	0.1945	0.6574	0.768	0.97		83.18
cg12691572	chr10	114574959	-0.3761	1.271	0.768	0.97	VTI1A	32.63
cg26226951	chr20	61558004	0.08444	0.2854	0.768	0.97	DIDO1	2.59
cg10374297	chr7	158066523	0.3089	1.044	0.768	0.97	PTPRN2	74.63
cg13341460	chr6	126307568	0.03086	0.1043	0.768	0.97	TRMT11	2.17
cg01079407	chr6	162964378	0.2104	0.7112	0.768	0.97	PARK2	62.36
cg04731084	chr14	104636633	-0.1338	0.4522	0.768	0.97	KIF26A	89.9
cg22023046	chr1	45241572	0.05111	0.1728	0.768	0.97	SNORD46	1.73
cg00424467	chr20	1377284	-0.1131	0.3823	0.768	0.97		90.81
cg21548414	chr6	45983585	0.1324	0.4477	0.768	0.97	CLIC5	4.07
cg11756837	chr12	120105372	0.03489	0.118	0.768	0.97	PRKAB1	2.52
cg17150465	chr8	144897558	-0.09405	0.318	0.768	0.97	SCRIB	3.98
cg25023596	chr12	118627943	-0.0651	0.2201	0.768	0.97	TAOK3	95
cg07564233	chr13	112172340	0.1331	0.4499	0.768	0.97		88.04
cg11130461	chr3	114865473	-0.03936	0.1331	0.768	0.97	ZBTB20	3.73
cg26163234	chr15	99789622	-0.5668	1.916	0.768	0.97	TTC23	8.07
cg21758140	chr2	161083993	0.1387	0.469	0.768	0.97		41.61
cg16537589	chr16	88044443	-0.01791	0.06054	0.768	0.97	BANP	98.48
cg20652607	chr6	108485837	-0.1114	0.3766	0.768	0.97	NR2E1	4.17
cg25141766	chr17	79826316	0.08795	0.2974	0.768	0.97	ARHGDIA	96.56
cg27202622	chr19	58478689	0.1098	0.3712	0.768	0.97	C19orf18	91.85
cg18674643	chr4	154713748	-0.09633	0.3257	0.768	0.97		5.72
cg23538195	chr12	3603811	0.1754	0.5932	0.768	0.97	PRMT8	78.61
cg06682330	chr17	80200634	-0.1756	0.5938	0.768	0.97		85.81
cg07460838	chr14	21738077	0.04148	0.1403	0.768	0.97	HNRNPC	2.73
cg26140749	chr8	143821266	-0.2044	0.6913	0.768	0.97		50.55
cg05039241	chr14	61124922	0.1018	0.3444	0.768	0.97		6.95
cg15350110	chr4	24431003	0.1332	0.4505	0.768	0.97		91.69
cg20018396	chr7	54646725	-0.235	0.7947	0.768	0.97		90.23
cg21814633	chr12	57387039	0.1799	0.6085	0.768	0.97	GPR182	72.45
cg04801779	chr11	76998857	-0.4293	1.452	0.768	0.97	GDPD4	83.85
cg01977762	chr19	4909193	0.1125	0.3805	0.768	0.97	UHRF1	94.39
cg17071948	chr6	29590143	-0.1024	0.3461	0.768	0.97	GABBR1	93.09
cg08812936	chr3	178254213	-0.3397	1.149	0.768	0.97	KCNMB2	40.59
cg03041742	chr1	43147857	0.01822	0.06161	0.768	0.97	YBX1	1.54
cg19051042	chr17	39680319	-0.1838	0.6217	0.768	0.97	KRT19	81.76
cg22866937	chr20	43730241	0.2007	0.6787	0.768	0.97	KCNS1	80.03
cg10962223	chr17	16931836	-0.1881	0.6361	0.768	0.97		79.21
cg23011886	chr5	179230002	-0.1938	0.6553	0.768	0.97	MGAT4B	77.8
cg23711059	chr20	60513733	-0.1499	0.507	0.768	0.97		78.71
cg23210852	chr6	110797506	-0.07392	0.25	0.768	0.97	SLC22A16	3.56
cg25984770	chr6	23511868	-0.07074	0.2393	0.768	0.97		93.12
cg23216015	chr7	31726654	0.274	0.9267	0.768	0.97	C7orf16	70.85
cg17558827	chrX	134166133	0.2747	0.9289	0.768	0.97	FAM127A	30.55
cg06003184	chr6	127781873	0.4622	1.563	0.768	0.97	C6orf174	51.12
cg08311085	chr7	53879422	-0.2108	0.713	0.768	0.97		88.77
cg03880673	chr16	65708104	-0.1045	0.3533	0.768	0.97		92.05
cg21197958	chr17	36741386	-0.1628	0.5507	0.768	0.97	SRCIN1	49.99
cg27497839	chr19	51487305	0.2369	0.8012	0.768	0.97	KLK7	23.31
cg18906520	chr12	123461288	0.1937	0.6551	0.768	0.97	OGFOD2	82.88
cg06936079	chr1	28198933	-0.04677	0.1582	0.768	0.97	C1orf38	4.27
cg15725584	chr11	43603572	-0.08315	0.2813	0.768	0.97		8.86
cg11034122	chr3	124879970	0.1317	0.4456	0.768	0.97	SLC12A8	85.01
cg15934678	chr2	39005241	0.09988	0.3379	0.768	0.97	GEMIN6	6.81
cg21488156	chr13	111288822	0.3297	1.115	0.768	0.97	CARKD	91.67
cg23985214	chr17	76356261	0.1661	0.562	0.768	0.97	SOCS3	6.98
cg04001668	chr16	57654347	-0.1043	0.3527	0.768	0.97	GPR56	93.09
cg02327719	chr1	26185386	-0.1539	0.5204	0.768	0.97	C1orf135	37.33
cg02099878	chr2	223176167	0.03361	0.1137	0.768	0.97		3.44
cg25456249	chr7	1403856	-0.2645	0.8947	0.768	0.97		63.55
cg09952564	chr10	5979174	-0.01731	0.05854	0.768	0.97	FBXO18	98.47
cg24631877	chr6	146920295	0.04556	0.1541	0.768	0.97	C6orf103	3.8
cg10141801	chr11	76432938	-0.09195	0.311	0.768	0.97	GUCY2E	9.01
cg11587191	chr1	3382237	-0.1995	0.6748	0.768	0.97	ARHGEF16	80.91
cg08528626	chr2	107503728	0.1297	0.4389	0.768	0.97	ST6GAL2	10.7
cg18176689	chr6	32164147	0.01911	0.06465	0.768	0.97	GPSM3	1.94
cg03602071	chr6	137843609	0.285	0.9643	0.768	0.97		43.13
cg08015507	chr3	48720378	0.1466	0.496	0.768	0.97	NCKIPSD	83.28
cg18162670	chr14	103686567	-0.2478	0.8384	0.768	0.97		34.71
cg11224062	chr1	45963190	-0.1843	0.6235	0.768	0.97	CCDC163P	89.02
cg03995300	chr17	5019989	-0.5659	1.915	0.768	0.97	ZNF232	31.59
cg13587270	chr7	98384771	-0.2766	0.936	0.768	0.97		63.88
cg04700838	chr4	139482017	0.06877	0.2327	0.768	0.97		94.43
cg13526766	chr9	140077405	-0.1422	0.4812	0.768	0.97	ANAPC2	91.91
cg19037327	chr13	20767680	-0.03554	0.1203	0.768	0.97	GJB2	4.1
cg21378393	chr17	2239733	0.04453	0.1507	0.768	0.97	TSR1	1.35
cg25165501	chr11	64335895	-0.1951	0.6602	0.768	0.97	SLC22A11	82.65
cg04399083	chr6	82461423	-0.06766	0.2289	0.768	0.97	FAM46A	8
cg00008446	chr1	156815774	-0.1409	0.4768	0.768	0.97	NTRK1	13.37
cg01152302	chr15	84323770	0.1654	0.5596	0.768	0.97	ADAMTSL3	10.78
cg17002428	chr1	3778271	0.2836	0.9597	0.768	0.97	DFFB	80.5
cg16326777	chr4	80885735	0.2793	0.9451	0.768	0.97	ANTXR2	92.01
cg09581647	chr8	94179384	-0.1879	0.6357	0.768	0.97		91.62
cg08980711	chr10	98945025	-0.1535	0.5194	0.768	0.97	SLIT1	14.38
cg01532218	chr6	30524746	-0.03958	0.1339	0.768	0.97	PRR3	2.8
cg26469903	chr10	5553297	-0.07381	0.2497	0.768	0.97		94.37
cg15856091	chr10	121356703	0.03353	0.1134	0.768	0.97	TIAL1	3.21
cg14433074	chr6	30711090	-0.04438	0.1502	0.768	0.97	IER3	3.58
cg03659340	chr17	73555254	-0.1518	0.5136	0.768	0.97	LLGL2	92.89
cg07299736	chr8	135490787	0.02143	0.07251	0.768	0.97	ZFAT	98.4
cg25194322	chr1	166131844	-0.1571	0.5317	0.768	0.97	FAM78B	74.53
cg00368356	chr19	39395717	-0.1322	0.4474	0.768	0.97	NFKBIB	89.91
cg20771670	chr1	201438018	-0.05252	0.1777	0.768	0.97	PHLDA3	3.99
cg17338403	chr15	92395836	-0.1073	0.363	0.768	0.97	SLCO3A1	15.42
cg08903422	chr17	7328532	0.08798	0.2977	0.768	0.97	C17orf74	92.89
cg18072388	chr19	10433761	-0.1747	0.5913	0.768	0.97	RAVER1	85.33
cg13743251	chr13	101802612	0.3952	1.338	0.768	0.97	NALCN	64.44
cg26406891	chr12	125002940	0.2332	0.789	0.768	0.97	NCOR2	35.93
cg11127482	chr8	145551156	0.18	0.6092	0.768	0.97	DGAT1	15.96
cg15485670	chr19	46010241	0.3471	1.174	0.768	0.97	VASP	22.81
cg22794998	chr2	234184279	-0.3293	1.115	0.768	0.97	ATG16L1	85.79
cg26917694	chr1	221061058	-0.1279	0.433	0.768	0.97		7.11
cg17109533	chr19	54187320	0.07571	0.2562	0.768	0.97	MIR515-2	93.05
cg22364205	chr2	15701497	0.05155	0.1745	0.768	0.97	NBAS	6.83
cg05349922	chr6	116892263	0.02294	0.07764	0.768	0.97	RWDD1	1.63
cg11169363	chr5	6773746	-0.5076	1.718	0.768	0.97		84.37
cg02769478	chr6	30166564	0.02532	0.0857	0.768	0.97	TRIM26	98.34
cg26118637	chr7	155353417	-0.1521	0.5147	0.768	0.97		84.3
cg18473196	chr19	49222487	-0.07535	0.255	0.768	0.97	MAMSTR	93.62
cg22491171	chr6	42989183	-0.08381	0.2837	0.768	0.97	C6orf153	6.72
cg03161454	chr12	57617297	-0.4388	1.485	0.768	0.97	NXPH4	53.08
cg10131810	chr19	2525634	-0.156	0.528	0.768	0.97	GNG7	86.22
cg18085033	chr14	101198783	-0.03135	0.1061	0.768	0.97	DLK1	98.41
cg10279254	chr22	29445370	0.02549	0.08627	0.768	0.97	ZNRF3	98.14
cg27038197	chr6	80247154	0.04788	0.1621	0.768	0.97	LCA5	2.84
cg23857700	chr4	8071003	-0.2003	0.6781	0.768	0.97	ABLIM2	90.34
cg19456451	chr5	60699375	-0.07629	0.2582	0.768	0.97	ZSWIM6	94.73
cg18880500	chr1	53392492	0.1869	0.6325	0.768	0.97	SCP2	89.82
cg14654495	chr1	204966338	-0.09283	0.3142	0.768	0.97	NFASC	93.28
cg16664233	chr19	44031589	0.03002	0.1016	0.768	0.97	ETHE1	2.63
cg08386490	chr17	53828930	-0.02686	0.09091	0.768	0.97	PCTP	2.89
cg21086503	chr7	86595900	-0.1354	0.4582	0.768	0.97	KIAA1324L	85.98
cg06379721	chr10	102590401	-0.1283	0.4342	0.768	0.97		12.92
cg10974027	chr1	208140257	0.0721	0.2441	0.768	0.97		93.6
cg02642223	chr17	38109030	0.02021	0.06842	0.768	0.97		2.29
cg26781303	chr16	4233131	0.03886	0.1315	0.768	0.97		3.46
cg26158023	chr3	42881414	0.1449	0.4904	0.768	0.97	CCBP2	31.2
cg04312358	chr19	41197166	-0.08165	0.2764	0.768	0.97	NUMBL	4.9
cg15646011	chr13	36787885	0.1045	0.3537	0.768	0.97	SOHLH2	93.56
cg21937460	chr17	30185369	0.2348	0.7948	0.768	0.97	C17orf79	60.05
cg00805193	chr20	62609362	-0.2182	0.7386	0.768	0.97	SAMD10	51.55
cg09118558	chr11	20132641	0.02757	0.09332	0.768	0.97	NAV2	2.75
cg23468897	chr2	178937598	-0.01308	0.04428	0.768	0.97	PDE11A	1.4
cg21043213	chr4	74847710	0.5952	2.015	0.768	0.97	PF4	39.58
cg25405138	chr10	34488427	0.1332	0.4511	0.768	0.97	PARD3	89.58
cg13621396	chr4	26861261	-0.1955	0.6619	0.768	0.97	STIM2	86.23
cg10752516	chr2	32235760	-0.02579	0.08733	0.768	0.97	MEMO1	2.92
cg15994554	chr4	2944050	-0.2967	1.004	0.768	0.97	C4orf10	84.99
cg06306791	chr6	32854970	0.08491	0.2875	0.768	0.97		91.51
cg02486096	chr19	57373324	-0.1913	0.6476	0.768	0.97		60.96
cg13780054	chr17	79849660	-0.02626	0.08891	0.768	0.97	ANAPC11	2.22
cg26422134	chr7	43909318	0.1185	0.4011	0.768	0.97	MRPS24	4.1
cg19462193	chr12	122751180	-0.02942	0.09962	0.768	0.97	VPS33A	2.13
cg08163803	chr13	22178600	0.07839	0.2654	0.768	0.97	EFHA1	4.94
cg02494150	chr16	1536455	-0.02321	0.0786	0.768	0.97	C16orf38	97.93
cg01317045	chr16	57849655	-0.116	0.3927	0.768	0.97		91.58
cg16255583	chr6	72220122	0.2071	0.7013	0.768	0.97		72.32
cg21404906	chr2	216973839	-0.07706	0.2609	0.768	0.97	XRCC5	4.14
cg06961086	chr2	239343317	0.09264	0.3137	0.768	0.97	ASB1	93.55
cg00831466	chr22	20795872	-0.07461	0.2526	0.768	0.97	KLHL22	93.89
cg15554421	chr3	99792561	-0.1077	0.3647	0.768	0.97	C3orf26	7.51
cg10147410	chr14	61201746	0.02541	0.08603	0.768	0.97	MNAT1	2.23
cg21518709	chr18	3063385	-0.1382	0.468	0.768	0.97		91.95
cg08060987	chr3	42744889	-0.1693	0.5733	0.768	0.97	HHATL	81.68
cg22012693	chr8	139919163	0.4907	1.662	0.768	0.97	COL22A1	62.09
cg03868193	chr11	124958746	0.9284	3.144	0.768	0.97	SLC37A2	81.29
cg27102297	chr16	88966903	0.1636	0.554	0.768	0.97	CBFA2T3	80.95
cg01991514	chr14	102391727	0.1636	0.5541	0.768	0.97	PPP2R5C	87.19
cg11477892	chr4	106580295	-0.1214	0.411	0.768	0.97		92.7
cg07965041	chr19	39369004	-0.05592	0.1893	0.768	0.97	RINL	4.46
cg06627334	chr5	141339748	0.2244	0.7597	0.768	0.97	PCDH12	88.85
cg17336139	chr22	22901648	-0.3406	1.153	0.768	0.97	PRAME	20.05
cg01389409	chr7	148768541	-0.2385	0.8077	0.768	0.97	ZNF786	66.92
cg03837680	chr17	77967529	-0.2612	0.8846	0.768	0.97	TBC1D16	14.57
cg26888941	chr6	33398522	0.1127	0.3818	0.768	0.97	SYNGAP1	89.58
cg16706631	chr6	26204823	-0.1088	0.3686	0.768	0.97	HIST1H4E	4.17
cg03768517	chr7	7607013	-0.1048	0.3548	0.768	0.97	MIOS	5.47
cg02577368	chr15	100273611	-0.01955	0.06622	0.768	0.97	LYSMD4	1.6
cg13449778	chr1	179712298	0.06352	0.2151	0.768	0.97	FAM163A	2.61
cg22831425	chr14	75876679	0.06188	0.2095	0.768	0.97		93.8
cg04161526	chr6	31696519	-0.1757	0.5949	0.768	0.97	DDAH2	43.62
cg26791961	chr13	106912494	0.114	0.386	0.768	0.97		89.64
cg21116673	chr5	158748977	0.09963	0.3374	0.768	0.97	IL12B	90.78
cg01815645	chr6	32548627	-0.693	2.347	0.768	0.97	HLA-DRB1	83.08
cg24529970	chr6	158014052	0.2412	0.8167	0.768	0.97	ZDHHC14	89.66
cg05636131	chr7	148844053	-0.09192	0.3113	0.768	0.97	ZNF398	7.79
cg13588388	chr9	138981584	-0.2147	0.727	0.768	0.97	NACC2	22.46
cg03589282	chr2	61505093	-0.2856	0.9673	0.768	0.97	USP34	92.4
cg07877431	chr19	53426802	-0.02664	0.09023	0.768	0.97		2.61
cg06819605	chr1	977003	-0.0208	0.07046	0.768	0.97	AGRN	98.24
cg07693661	chrX	72435007	0.3497	1.184	0.768	0.97	NAP1L2	37
cg16167517	chr2	135676895	-0.06261	0.2121	0.768	0.97	CCNT2	4.5
cg13280765	chr10	134621256	-0.1721	0.5828	0.768	0.97		87.61
cg06382664	chr11	73098877	-0.223	0.7554	0.768	0.97	RELT	41.23
cg23813156	chr20	47935243	0.07815	0.2647	0.768	0.97		3.52
cg18458017	chr10	60421397	-0.1229	0.4162	0.768	0.97	BICC1	92.32
cg11441553	chr12	57614120	-0.3077	1.042	0.768	0.97	NXPH4	29.14
cg02478369	chr17	15083645	0.6123	2.074	0.768	0.97		93.48
ch.9.93402636R	chr9	94362815	0.0204	0.06909	0.768	0.97		1.8
cg23460851	chr4	1604456	-0.0996	0.3373	0.768	0.97		93.28
ch.X.120845377F	chrX	121017696	-0.2799	0.948	0.768	0.97		10.85
cg09430060	chr19	49306842	-0.148	0.5012	0.768	0.97	BCAT2	86.99
cg18410444	chr5	89825535	-0.04953	0.1678	0.768	0.97	LYSMD3	2.45
cg10512535	chr6	7989184	0.1288	0.4364	0.768	0.97	MGC26597	88.24
cg02607340	chr7	100494521	0.1868	0.6329	0.768	0.97	ACHE	3.39
cg14271690	chr20	37209999	0.0916	0.3103	0.768	0.97	ADIG	92.53
cg14420982	chr9	80647609	-0.0437	0.148	0.768	0.97	GNAQ	3.39
cg14743702	chr10	11784058	0.06434	0.2179	0.768	0.97	ECHDC3	6.57
cg02330683	chr15	41787940	-0.5878	1.991	0.768	0.97	ITPKA	25.55
cg09784977	chr15	83361057	-0.03863	0.1308	0.768	0.97	AP3B2	97.47
cg22088518	chr19	1762373	-0.2387	0.8087	0.768	0.97	ONECUT3	13.64
cg09079593	chr5	180632555	0.1566	0.5306	0.768	0.97	TRIM7	6.17
cg15999104	chr3	93780377	-0.382	1.294	0.768	0.97	NSUN3	87.29
cg20552282	chr20	21686728	-0.08971	0.3039	0.768	0.97	PAX1	7.52
cg09901574	chr16	3197518	0.05724	0.1939	0.768	0.97		96.47
cg18540816	chr12	132896338	-0.2347	0.7951	0.768	0.97	GALNT9	84.32
cg10835365	chr22	50169858	-0.06119	0.2073	0.768	0.97	BRD1	94.52
cg09548893	chr6	32028946	0.07302	0.2474	0.768	0.97	TNXB	93.52
cg27002303	chr10	93335196	-0.3695	1.252	0.768	0.97	LOC100188947	80.13
cg00466301	chr20	56285388	0.08439	0.2859	0.768	0.97	PMEPA1	6.91
cg06465944	chr7	36407042	0.0523	0.1772	0.768	0.97	KIAA0895	3.43
cg23248205	chr13	24475283	-0.1555	0.527	0.768	0.97		88.86
cg08687753	chr11	89234928	-0.2047	0.6934	0.768	0.97	NOX4	72.57
cg13544966	chr10	640085	-0.02863	0.09701	0.768	0.97	DIP2C	98.18
cg24648337	chr7	645588	0.07505	0.2543	0.768	0.97	PRKAR1B	94.77
cg00702338	chr16	1728262	-0.01874	0.06349	0.768	0.97	HN1L	1.43
cg23884187	chr20	37275069	0.01994	0.06757	0.768	0.97	C20orf95	1.82
cg01701002	chr17	73106108	0.03269	0.1108	0.768	0.97	ARMC7	3.02
cg09073080	chr2	219135026	-0.0725	0.2456	0.768	0.97	PNKD	6.9
cg03343262	chr16	2255396	-0.02837	0.09611	0.768	0.97	MLST8	2.31
cg22219913	chr6	138328154	-0.245	0.8301	0.768	0.97		49.17
ch.10.1909607F	chr10	91522494	0.2786	0.944	0.768	0.97	KIF20B	11.01
cg06394874	chr19	22235850	-0.3552	1.204	0.768	0.97	ZNF257	14.4
cg04679098	chr3	178969447	0.06961	0.2359	0.768	0.97	KCNMB3	95.06
cg00169725	chr5	176543901	-0.2283	0.7737	0.768	0.97		7.32
cg17088631	chr1	53098857	0.02837	0.09614	0.769	0.97	FAM159A	2.45
cg08647699	chr5	133747593	0.02893	0.09804	0.769	0.97	CDKN2AIPNL	1.31
cg19924619	chr1	165323692	-0.02353	0.07973	0.769	0.97	LMX1A	2.26
cg06955091	chr1	161500685	-0.02347	0.07954	0.769	0.97		2.19
cg21349723	chr4	2043572	0.04623	0.1567	0.769	0.97	C4orf48	3.26
cg06415153	chr12	123519476	0.1719	0.5825	0.769	0.97	PITPNM2	39.57
cg18463891	chr7	593650	0.1554	0.5267	0.769	0.97	PRKAR1B	82.91
cg18110333	chr6	292329	1.275	4.319	0.769	0.97	DUSP22	37.87
cg01910639	chr1	153507779	-0.1789	0.6062	0.769	0.97	S100A6	82.52
cg11183156	chr11	63273543	-0.08753	0.2966	0.769	0.97	LGALS12	4.92
cg02011430	chr16	85010597	0.1153	0.3907	0.769	0.97	ZDHHC7	88.34
cg03295542	chr8	89777219	0.4192	1.421	0.769	0.97		75.33
cg03094675	chr11	5960213	0.08789	0.2979	0.769	0.97		91.56
cg14313310	chr1	184006816	0.07867	0.2666	0.769	0.97	GLT25D2	5.6
cg23556443	chr18	11148776	-0.1075	0.3642	0.769	0.97	FAM38B	8.53
cg15123727	chr6	30449213	0.06347	0.2151	0.769	0.97		2.63
cg18008202	chr2	131100479	-0.06337	0.2148	0.769	0.97	IMP4	4.32
cg13360002	chr4	47035074	0.2955	1.001	0.769	0.97	GABRB1	53.73
cg06149454	chrX	149533026	0.1806	0.612	0.769	0.97		18.21
cg11279488	chr3	51705088	0.01451	0.04919	0.769	0.97	TEX264	1.22
cg27365828	chr6	55263110	-0.4228	1.433	0.769	0.97	GFRAL	83.85
cg03299329	chr6	116850057	-0.09029	0.306	0.769	0.97	FAM26D	89.98
cg05184076	chrX	102941799	-0.2466	0.8359	0.769	0.97	MORF4L2	19.9
cg06405090	chr22	43582667	0.08456	0.2866	0.769	0.97	TTLL12	3.71
cg00961292	chr3	196046080	-0.06908	0.2341	0.769	0.97	TCTEX1D2	94.85
cg02648101	chr5	81599870	0.08382	0.2841	0.769	0.97	ATP6AP1L	93.18
cg09830866	chr16	771714	-0.5906	2.002	0.769	0.97	FAM173A	49.21
cg14226472	chr10	98946111	-0.1947	0.6598	0.769	0.97	SLIT1	12.9
cg22800743	chr6	21954586	-0.06928	0.2348	0.769	0.97	FLJ22536	93.95
cg12177922	chr1	154245232	0.3156	1.07	0.769	0.97	HAX1	21.03
cg21506441	chr12	122150246	-0.07352	0.2492	0.769	0.97	TMEM120B	5.89
cg24399540	chr2	207307150	0.05283	0.1791	0.769	0.97	ADAM23	5.28
cg09868111	chr11	12539611	-0.1625	0.5508	0.769	0.97	PARVA	78.92
cg02572755	chr19	19144637	-0.02781	0.09426	0.769	0.97	SFRS14	2.22
cg24760467	chr10	102760784	0.2793	0.9467	0.769	0.97	LZTS2	60.05
cg02400725	chr6	70579618	-0.07017	0.2379	0.769	0.97	COL19A1	93.77
cg02795700	chr19	41036303	0.08689	0.2946	0.769	0.97	SPTBN4	6.07
ch.2.4702176R	chr2	234168119	0.04894	0.1659	0.769	0.97	ATG16L1	3.72
cg02415029	chr1	110025642	0.1734	0.588	0.769	0.97	ATXN7L2	20.45
cg07688604	chr12	133065928	-0.02256	0.07647	0.769	0.97	FBRSL1	1.82
cg26004203	chr1	217310918	-0.1501	0.509	0.769	0.97	ESRRG	12
cg01383203	chr16	1220524	-0.2265	0.7677	0.769	0.97	CACNA1H	78.39
cg04922020	chrX	134166009	0.2359	0.7998	0.769	0.97	FAM127A	21.2
cg15685424	chr7	993417	0.1438	0.4875	0.769	0.97	ADAP1	16.27
cg13570101	chr5	172661859	-0.03789	0.1285	0.769	0.97	NKX2-5	2.78
cg01112805	chr13	39262298	-0.2142	0.7261	0.769	0.97	FREM2	27.83
cg21994174	chr19	51870364	-0.02112	0.07162	0.769	0.97	CLDND2	2.88
cg16909408	chr3	134125688	-0.03258	0.1105	0.769	0.97		2.01
cg21187669	chr17	17929033	0.2858	0.9689	0.769	0.97	ATPAF2	78.24
cg16168705	chr13	24462987	0.05766	0.1955	0.769	0.97	PCOTH	5.49
cg24796663	chr6	33377748	-0.1071	0.3631	0.769	0.97	PHF1	9.28
cg19282889	chr15	86338423	0.07251	0.2458	0.769	0.97	KLHL25	2.28
cg17480076	chr1	91190251	-0.1231	0.4174	0.769	0.97		8.39
cg08965655	chr17	710977	-0.1789	0.6065	0.769	0.97	NXN	77.43
cg13557773	chr13	114814114	-0.5254	1.781	0.769	0.97	RASA3	67.62
cg05036991	chr2	155089854	-0.1479	0.5014	0.769	0.97	GALNT13	88.57
cg21522254	chr12	27175280	-0.04138	0.1403	0.769	0.97	MED21	3.7
cg10057940	chr10	6805506	-0.252	0.8544	0.769	0.97		74.17
cg16321164	chr10	104005342	-0.04159	0.141	0.769	0.97	GBF1	3.9
cg09243576	chr3	46850588	0.1607	0.5449	0.769	0.97		77.6
cg13050058	chr6	41437908	-0.0269	0.09121	0.769	0.97		3
cg11757293	chr8	145692581	-0.1238	0.4197	0.769	0.97	KIFC2	11.87
cg08146841	chr6	124603667	-0.3454	1.171	0.769	0.97	NKAIN2	70.78
cg03082813	chr3	47554177	0.1165	0.3952	0.769	0.97	C3orf75	10.84
cg12942878	chr3	192960632	-0.1735	0.5884	0.769	0.97	MGC2889	79.56
cg00958550	chr6	1606383	-0.1394	0.4726	0.769	0.97		3.18
cg26351451	chr4	37248861	-0.2926	0.9923	0.769	0.97	KIAA1239	62.94
cg06353127	chr1	240775355	-0.01485	0.05035	0.769	0.97	GREM2	1.42
cg23900774	chr14	90527978	0.04036	0.1369	0.769	0.97	KCNK13	1.67
cg13995769	chr17	77774048	-0.04519	0.1532	0.769	0.97		3.68
cg06659629	chr4	660405	-0.181	0.6137	0.769	0.97	PDE6B	93.58
cg23691006	chr17	1510666	-0.2384	0.8083	0.769	0.97	SLC43A2	27.68
cg07162320	chr1	155295267	0.3191	1.082	0.769	0.97	RUSC1	59.37
cg17888096	chr17	48624434	-0.01837	0.06228	0.769	0.97	SPATA20	2.1
cg00628228	chr1	167424562	0.108	0.3663	0.769	0.97	CD247	5.93
cg21540437	chr4	46391737	0.04533	0.1537	0.769	0.97	GABRA2	2.1
cg15893285	chr1	5958699	-0.05956	0.202	0.769	0.97	NPHP4	95.55
cg27071405	chr7	158949843	0.144	0.4883	0.769	0.97		90.71
cg11944359	chr6	159653199	-0.0745	0.2526	0.769	0.97	FNDC1	94.07
cg03288922	chr2	118616237	0.5153	1.747	0.769	0.97		73.86
cg00400183	chr19	50194224	0.2184	0.7407	0.769	0.97	C19orf76	8.65
cg13774948	chr14	53019342	-0.04458	0.1512	0.769	0.97	TXNDC16	3.74
cg18525352	chr12	106533867	-0.06435	0.2182	0.769	0.97	NUAK1	4.38
cg04577910	chr14	35451914	0.02709	0.09187	0.769	0.97	SRP54	3.04
cg18104012	chr3	62358241	0.0944	0.3201	0.769	0.97	FEZF2	3.86
cg02753203	chr1	228287806	0.3361	1.14	0.769	0.97		87.37
cg06172865	chr8	49426480	-0.6305	2.138	0.769	0.97		92.33
cg14808759	chr19	40854069	-0.2039	0.6915	0.769	0.97	PLD3	7.4
cg17021376	chr13	111294573	0.1064	0.3607	0.769	0.97	CARS2	85.8
cg02236949	chr11	68972906	0.04517	0.1532	0.769	0.97		96.9
cg21459643	chr18	33646672	-0.0877	0.2975	0.769	0.97	RPRD1A	5.12
cg13610769	chr2	202484583	0.09599	0.3256	0.769	0.97	ALS2CR11	93.08
cg17570006	chr8	144510966	-0.03079	0.1044	0.769	0.97		2.95
cg04273745	chr15	24920340	-0.05575	0.1891	0.769	0.97	C15orf2	94.78
cg05088120	chr7	157455919	0.1518	0.5148	0.769	0.97	PTPRN2	92.22
cg26207245	chr2	153347526	-0.07659	0.2598	0.769	0.97	FMNL2	92.66
cg16375824	chr9	131873891	-0.0708	0.2401	0.769	0.97	PPP2R4	4
cg16425577	chr8	142139654	-0.1175	0.3985	0.769	0.97	DENND3	4.02
cg14652629	chr21	40177852	0.09402	0.3189	0.769	0.97	ETS2	4.92
cg23105899	chr12	132611216	-0.07134	0.242	0.769	0.97		93.33
cg20011947	chr2	424362	0.08465	0.2871	0.769	0.97		92.26
cg11550550	chr5	2726103	0.1354	0.4592	0.769	0.97		88.67
cg00814985	chr13	114801132	0.4849	1.645	0.769	0.97	RASA3	79.47
cg10297491	chr10	11059677	0.05379	0.1825	0.769	0.97	CUGBP2	4.38
cg14189049	chr15	89909748	-0.2215	0.7512	0.769	0.97	MIR9-3	22.49
cg02919422	chr8	55370544	-0.1951	0.6618	0.769	0.97	SOX17	10.75
cg03869743	chr6	30034645	-0.03558	0.1207	0.769	0.97	PPP1R11	3.37
cg07232642	chr10	99822472	0.1601	0.543	0.769	0.97		59.18
cg14266859	chr14	105614564	-0.173	0.5867	0.769	0.97	JAG2	88.53
cg26940573	chr19	36980461	-0.02352	0.07977	0.769	0.97	ZNF566	1.79
cg01610605	chr16	6069399	0.1105	0.3748	0.769	0.97	A2BP1	7.86
cg05957366	chr5	141705356	0.03581	0.1215	0.769	0.97	SPRY4	3.3
cg08506931	chr2	223168861	-0.1311	0.4449	0.769	0.97	CCDC140	13.86
cg00887936	chr3	66033260	-0.1368	0.4642	0.769	0.97		87.04
ch.3.2133154F	chr3	107908987	-0.04422	0.15	0.769	0.97	IFT57	3.97
cg15996534	chr5	150325954	-0.2208	0.7492	0.769	0.97	LOC134466	42.6
cg00841985	chr3	15901302	0.04108	0.1394	0.769	0.97	ANKRD28	2.72
cg09434803	chr4	26863372	0.2048	0.6948	0.769	0.97	STIM2	5.15
cg15305780	chr20	33679819	-0.01762	0.05977	0.769	0.97	TRPC4AP	1.91
cg21630843	chr4	108744891	0.6053	2.054	0.769	0.97	SGMS2	78.41
cg09733312	chr10	63863556	0.06463	0.2193	0.769	0.97		94.17
cg03529908	chr1	2478089	0.01623	0.05506	0.769	0.97		1.27
cg07045054	chr3	10005827	0.04645	0.1576	0.769	0.97	TMEM111	95.58
cg23954787	chr8	72470700	-0.07379	0.2504	0.769	0.97		5.72
cg07759042	chr18	77193502	-0.01908	0.06474	0.769	0.97	NFATC1	98.7
cg16230581	chr14	95358041	-0.3034	1.029	0.769	0.97		69.72
cg06745740	chr7	81399587	-0.2786	0.9451	0.769	0.97	HGF	24.23
cg22996742	chr6	14017603	-0.1511	0.5128	0.769	0.97		85.12
cg23106370	chr7	99717206	-0.06233	0.2115	0.769	0.97	TAF6	4.51
cg00994616	chr12	6855223	-0.2079	0.7055	0.769	0.97		16.88
cg24239961	chr6	31794472	-0.2238	0.7593	0.769	0.97	HSPA1B	85.22
cg05711131	chr19	36231948	-0.04663	0.1582	0.769	0.97	TMEM149	4.28
cg16216269	chr4	24280583	-0.2071	0.7027	0.769	0.97		61.39
cg17774797	chr6	83902953	0.05819	0.1974	0.769	0.97	RWDD2A	3.55
cg03609102	chr11	1244533	-0.193	0.6547	0.769	0.97	MUC5B	63.9
cg15706936	chr2	237079766	-0.07885	0.2675	0.769	0.97		6.53
cg00029583	chr8	1443908	0.03143	0.1067	0.769	0.97		97.98
cg14479947	chr15	40544427	-0.2473	0.8393	0.769	0.97	PAK6	39.86
cg22544144	chr8	26435318	-0.01878	0.06373	0.769	0.97	DPYSL2	2.15
cg11321180	chr20	42839593	-0.02743	0.09309	0.769	0.97	C20orf111	2.42
cg26196162	chr6	830036	-0.2299	0.7802	0.769	0.97		81.71
cg23671167	chr11	41943963	-0.0927	0.3146	0.769	0.97		91.54
cg04865265	chr2	102003778	0.0155	0.05259	0.769	0.97	CREG2	1.35
cg25693302	chr18	55862678	-0.02225	0.07552	0.769	0.97	NEDD4L	2.29
cg21248060	chr7	1039957	-0.3494	1.186	0.769	0.97	C7orf50	81.3
cg00336475	chr15	72691497	0.08597	0.2918	0.769	0.97	TMEM202	92.91
cg24392132	chr12	6753626	0.1522	0.5165	0.769	0.97	ACRBP	13.3
cg17996989	chr7	66386499	-0.0284	0.09638	0.769	0.97	C7orf42	1.62
cg16641210	chr22	18957864	0.1492	0.5063	0.769	0.97	DGCR5	7.46
cg21322149	chr3	101232006	0.04321	0.1466	0.769	0.97	SENP7	3.81
cg12450012	chr11	70282487	-0.133	0.4515	0.769	0.97	CTTN	89.85
cg24009439	chr19	42729731	-0.02583	0.08765	0.769	0.97	ZNF526	98.09
cg25061304	chr14	99700232	0.17	0.5768	0.769	0.97	BCL11B	83.31
cg06797069	chr17	37328334	0.1838	0.6237	0.769	0.97		74.59
cg13675721	chr7	140227273	-0.05836	0.1981	0.769	0.97	DENND2A	96.85
cg04913109	chr10	134538898	0.07031	0.2386	0.769	0.97	INPP5A	96.24
cg00103806	chr10	90612232	-0.1558	0.5289	0.769	0.97	ANKRD22	86.81
cg27299021	chr10	1286668	-0.1344	0.456	0.769	0.97	ADARB2	88.89
cg04599298	chr10	134996411	0.09337	0.3169	0.769	0.97	KNDC1	96
cg08543327	chr5	1108651	-0.1819	0.6173	0.769	0.97	SLC12A7	11.39
cg17125477	chr20	1783963	-0.04044	0.1372	0.769	0.97		1.95
cg16751764	chr10	82168743	0.2866	0.9726	0.769	0.97	C10orf58	7.31
cg01547793	chr5	109220841	-0.1139	0.3865	0.769	0.97	LOC100289673	92.88
cg21487550	chr3	127056955	0.6489	2.202	0.769	0.97		38.44
cg00045114	chr1	172674159	0.305	1.035	0.769	0.97		45.27
cg00593116	chr20	55687771	0.2397	0.8134	0.769	0.97		54.47
cg13786209	chr19	50912485	0.1414	0.4801	0.769	0.97	POLD1	84.24
cg17861618	chr10	134930343	0.1956	0.6638	0.769	0.97	GPR123	88.81
cg05761564	chr18	48194330	0.06718	0.228	0.769	0.97	MAPK4	93.96
cg05931366	chr20	62957648	-0.6869	2.332	0.769	0.97		87.36
cg12588890	chr7	90226363	-0.06127	0.208	0.769	0.97		5.82
cg12434258	chr19	12721799	0.06572	0.2231	0.769	0.97	ZNF490	3.61
cg15406952	chr17	42872593	-0.6393	2.17	0.769	0.97		81.99
cg01981314	chr8	132914448	-0.1103	0.3745	0.769	0.97		89.93
cg01817364	chr5	43037411	-0.4004	1.359	0.769	0.97		86.21
cg02514307	chrX	148716330	0.1524	0.5174	0.769	0.97		79.4
cg25949363	chr17	48352008	0.0497	0.1687	0.769	0.97	TMEM92	5.03
cg27218212	chr2	136743579	0.03396	0.1153	0.769	0.97	DARS	3.6
cg19496744	chr17	80231639	0.06391	0.217	0.769	0.97	CSNK1D	2.37
cg06685282	chr3	112453648	0.3604	1.223	0.769	0.97		13.07
cg04605287	chr1	54953486	-0.4417	1.499	0.769	0.97		69.37
cg23026864	chr5	140306231	-0.0304	0.1032	0.769	0.97	PCDHA7	2.75
cg16554228	chr10	79794011	0.04867	0.1652	0.769	0.97	RPS24	4.44
cg14140647	chr18	2848065	0.0356	0.1209	0.769	0.97	EMILIN2	3.08
cg20439633	chr17	27055696	0.02222	0.07543	0.769	0.97	NEK8	2.41
cg01659197	chr14	30440586	0.2916	0.9899	0.769	0.97		76.8
cg00783363	chr7	5644160	-0.2219	0.7534	0.769	0.97	FSCN1	85.03
cg03559389	chr10	679322	-0.02521	0.0856	0.769	0.97	DIP2C	97.98
cg12841068	chr10	54683341	0.1296	0.4398	0.769	0.97		86.65
cg17006281	chr7	154589595	0.1417	0.4809	0.769	0.97	DPP6	83.43
cg06880612	chr2	102759576	0.1427	0.4846	0.769	0.97		18.57
cg04794532	chr1	75200562	0.09362	0.3179	0.769	0.97	CRYZ	92.54
cg13341470	chr2	44065332	0.1735	0.589	0.769	0.97	ABCG5	82.68
cg11350520	chr7	151074519	0.04807	0.1632	0.769	0.97	NUB1	96.45
cg22701913	chr19	11457250	0.02189	0.07431	0.769	0.97	TMEM205	2.02
cg02223001	chr16	87351033	-0.06098	0.207	0.769	0.97		4.6
cg07788286	chr18	906224	0.07274	0.247	0.769	0.97	ADCYAP1	4.67
cg00740822	chr19	49939611	-0.08819	0.2994	0.769	0.97	SLC17A7	7.76
cg18357676	chr14	105012309	0.3966	1.347	0.769	0.97		57.02
cg05612640	chr18	77748679	0.02847	0.09666	0.769	0.97	TXNL4A	2.29
cg03257575	chr1	46951318	0.02016	0.06845	0.769	0.97		2.37
cg10954251	chr2	162272400	-0.03981	0.1352	0.769	0.97	TBR1	3.98
cg23844090	chr3	44903617	0.08338	0.2831	0.769	0.97	TMEM42	3.04
cg11737413	chr14	104801102	0.1179	0.4003	0.769	0.97		90.57
cg12859101	chr8	41464795	0.1922	0.6528	0.769	0.97	AGPAT6	84.26
cg25406699	chr1	54744131	0.1524	0.5176	0.769	0.97	SSBP3	82.12
cg07868909	chr6	137114217	-0.1455	0.4941	0.769	0.97	MAP3K5	4.79
cg16802152	chr4	184365888	-0.0244	0.08286	0.769	0.97	CDKN2AIP	2.41
cg07104895	chr17	79936499	-0.02924	0.09928	0.769	0.97	ASPSCR1	97.51
cg04648500	chr8	66581044	0.1769	0.6007	0.769	0.97	MTFR1	87.76
cg05294344	chr20	58515891	-0.04639	0.1575	0.769	0.97	C20orf177	5.06
cg22258315	chr8	48675723	0.2677	0.9091	0.769	0.97		43.27
cg03536022	chr6	29706879	0.2902	0.9856	0.769	0.97	LOC285830	87.28
cg01360093	chr1	21995967	-0.08584	0.2915	0.769	0.97	RAP1GAP	4.62
cg00479990	chr19	58714459	-0.05734	0.1947	0.769	0.97	ZNF274	94.32
cg00518527	chr19	11268884	0.09769	0.3317	0.769	0.97		92.81
cg13611636	chr8	40753851	0.2003	0.6802	0.769	0.97	ZMAT4	82.31
cg05301852	chr2	88427827	-0.1932	0.6562	0.769	0.97	FABP1	90.24
cg20946056	chr7	33102435	-0.01166	0.0396	0.769	0.97	NT5C3	1.2
cg08109537	chr2	74045585	0.08448	0.2869	0.769	0.97		94.34
cg01934527	chr13	27128983	0.1289	0.4379	0.769	0.97		84.8
cg05264018	chr16	1230213	0.1567	0.5323	0.769	0.97	CACNA1H	90.22
cg00742963	chr8	22721575	0.1179	0.4004	0.769	0.97	PEBP4	84.98
cg16201957	chr4	140992311	0.3195	1.085	0.769	0.97	MAML3	41.96
cg03592604	chr2	165698823	-0.08241	0.2799	0.769	0.97	COBLL1	4.66
cg24808271	chr19	57922164	-0.1777	0.6035	0.769	0.97	ZNF17	58.7
cg18388405	chr13	114760667	-0.04246	0.1442	0.769	0.97	RASA3	97.67
cg27268352	chr10	30387860	-0.3152	1.071	0.769	0.97		26.14
cg11207353	chr19	18508493	0.04656	0.1581	0.769	0.97	LRRC25	3.42
cg06300141	chr3	32612708	-0.08694	0.2953	0.769	0.97	DYNC1LI1	8.68
cg19775582	chr5	167545031	0.0926	0.3145	0.769	0.97	ODZ2	93.13
cg20274462	chr8	95980625	-0.2608	0.8857	0.769	0.97		21.77
cg00295853	chr1	87245071	-0.05292	0.1797	0.769	0.97		94.05
cg08073934	chr7	4167411	-0.07103	0.2412	0.769	0.97	SDK1	95.53
cg07000245	chr17	48797037	-0.01601	0.05438	0.769	0.97	LUC7L3	1.65
cg13746813	chr6	14911904	0.7515	2.553	0.769	0.97		68.93
cg06215670	chr6	33162506	-0.1371	0.4655	0.769	0.97	RXRB	84.78
cg27431587	chr11	434013	0.1584	0.538	0.769	0.97	ANO9	86.69
cg04051365	chr3	193586394	0.2716	0.9227	0.769	0.97		40.65
cg15224741	chr3	185207736	-0.1063	0.361	0.769	0.97	TMEM41A	90.95
cg07292773	chr6	156718177	-0.3266	1.11	0.769	0.97		83.68
cg26646659	chr5	55776364	-0.2268	0.7703	0.769	0.97		65.73
cg10063575	chr12	53822143	-0.1558	0.5291	0.769	0.97	AMHR2	89.3
cg26448394	chr4	157519438	0.2812	0.9552	0.769	0.97		68.02
cg03802696	chr11	128773751	-0.07487	0.2543	0.769	0.97	KCNJ5	6.55
cg09834444	chr16	89937472	0.2323	0.7889	0.769	0.97	SPIRE2	62.48
cg00544734	chr12	49582237	-0.06071	0.2062	0.769	0.97	TUBA1A	3.55
cg23153680	chr2	220083916	-0.212	0.7201	0.769	0.97	ABCB6	11.65
cg00637361	chr16	20493661	0.1945	0.6608	0.769	0.97	ACSM2A	77.37
cg00545749	chr16	72701178	0.08523	0.2895	0.769	0.97		93.08
cg14055212	chr7	104445585	0.1856	0.6306	0.769	0.97	LHFPL3	62.82
cg04347356	chr1	47779307	-0.02026	0.06882	0.769	0.97	STIL	1.53
cg19443075	chr11	2161403	0.1313	0.4459	0.769	0.97	INS-IGF2	11.88
cg13036798	chr14	70748375	-0.239	0.8119	0.769	0.97		88.04
cg07059009	chr2	64494859	0.07356	0.2499	0.769	0.97		94.07
cg25152909	chr5	172566090	-0.2066	0.7018	0.769	0.97	C5orf41	93.86
cg03105864	chr17	8029798	0.04811	0.1634	0.769	0.97		4.1
cg01109180	chr17	28256728	-0.04311	0.1465	0.769	0.97	EFCAB5	3.76
cg22871233	chr11	124790365	0.08097	0.2751	0.769	0.97	HEPN1	92.93
cg14620660	chr5	4101491	0.2294	0.7793	0.769	0.97		86.35
cg05402062	chr11	48326388	-0.2993	1.017	0.769	0.97	OR4S1	71.09
cg00433770	chr19	17392656	-0.01803	0.06126	0.769	0.97	ANKLE1	1.29
cg08965276	chr16	1030586	0.2072	0.704	0.769	0.97	SOX8	2.67
cg09386619	chr6	125420923	0.07085	0.2407	0.769	0.97		3.75
cg06924622	chr7	158623171	0.1008	0.3426	0.769	0.97	ESYT2	6.1
cg08650900	chr13	47694775	-0.2199	0.7472	0.769	0.97		92.99
cg23074495	chr10	95462386	-0.0205	0.06965	0.769	0.97	C10orf4	2.56
cg10703213	chrX	135963580	-0.2918	0.9913	0.769	0.97	RBMX	82.31
cg15612392	chr12	74931289	-0.2288	0.7775	0.769	0.97	LOC552889	9.47
cg10724529	chr6	169559014	-0.07634	0.2594	0.769	0.97		91.91
cg19554037	chr11	1318877	-0.04096	0.1392	0.769	0.97	TOLLIP	98.77
cg25758195	chr10	134085595	0.06362	0.2162	0.769	0.97	STK32C	96.64
cg26186593	chr1	9791364	-0.09693	0.3293	0.769	0.97	CLSTN1	89.67
cg09678829	chr7	834456	0.07708	0.2619	0.769	0.97		93.34
cg06193043	chr1	11908199	0.1976	0.6715	0.769	0.97	NPPA	81.57
cg08693600	chr19	58978543	-0.01771	0.06018	0.769	0.97	ZNF324	1.62
cg03734896	chr14	105286870	-0.1413	0.48	0.769	0.97	MGC23270	88.99
cg21180845	chr12	50798901	0.1773	0.6026	0.769	0.97	LARP4	67.99
cg17404534	chr7	6461991	-0.2403	0.8167	0.769	0.97	DAGLB	53.39
cg21843902	chr17	73847414	0.06734	0.2288	0.769	0.97	WBP2	94.26
cg06382167	chr2	178973065	-0.08368	0.2843	0.769	0.97	PDE11A	94.91
cg04791390	chr2	154332333	0.2345	0.7967	0.769	0.97		78.86
cg19746194	chr4	83720039	-0.03048	0.1036	0.769	0.97	SCD5	1.64
cg25135801	chr17	1619658	-0.03917	0.1331	0.769	0.97	WDR81	3.25
cg11878069	chr7	37956425	-0.01709	0.05807	0.769	0.97	SFRP4	1.83
cg16500987	chr6	167104761	-0.1637	0.5563	0.769	0.97	RPS6KA2	63.59
cg18092977	chr14	101190167	-0.04411	0.1499	0.769	0.97		94.85
cg14276619	chr12	117319577	0.2229	0.7574	0.769	0.97	HRK	10.81
cg05435065	chr7	75544030	0.1585	0.5388	0.769	0.97	POR	4.94
cg13399274	chr11	65370826	0.09356	0.3179	0.769	0.97	MAP3K11	93.49
cg26329274	chr5	156607853	-0.3769	1.281	0.769	0.97	ITK	38.77
cg05687834	chr12	106534276	-0.3022	1.027	0.769	0.97	NUAK1	65.3
cg13219709	chr6	30136149	-0.1169	0.3973	0.769	0.97	TRIM15	88.18
cg07395436	chr1	219383604	-0.5418	1.841	0.769	0.97	LYPLAL1	81.42
ch.8.214553F	chr8	8189620	0.1022	0.3472	0.769	0.97	PRAGMIN	6.05
cg17498615	chr13	97874551	-0.04769	0.1621	0.769	0.97	MBNL2	4.29
cg04635849	chr7	29519409	0.304	1.033	0.769	0.97	CHN2	86.2
cg14001518	chr9	35561435	0.09115	0.3098	0.769	0.97	RUSC2	92.66
cg02918557	chr7	4901337	-0.4337	1.474	0.769	0.97	RADIL	30.82
cg04812509	chr10	90342738	0.03369	0.1145	0.769	0.97	RNLS	2.55
cg10687604	chr6	29720687	0.01414	0.04806	0.769	0.97		1.14
cg12654845	chrX	106163009	0.1319	0.4484	0.769	0.97	CLDN2	87.65
cg13548601	chr1	29450729	0.0402	0.1366	0.769	0.97	TMEM200B	4.13
cg00888336	chr16	80654763	0.0722	0.2454	0.769	0.97	CDYL2	95.46
cg09618974	chr11	5729307	-0.1229	0.4179	0.769	0.97	TRIM22	86.29
cg08813349	chr13	100630430	-0.06412	0.218	0.769	0.97		5.31
cg26875637	chr1	112938339	-0.6011	2.043	0.769	0.97	CTTNBP2NL	64.71
cg08009902	chr2	42793517	-0.2743	0.9323	0.769	0.97		79.32
cg06219624	chr5	111496180	-0.07081	0.2407	0.769	0.97	SNORA13	94.33
cg09015968	chr10	76869864	-0.06135	0.2085	0.769	0.97	DUSP13	95.04
cg26668989	chr1	110186163	-0.09994	0.3397	0.769	0.97		6.96
cg13258131	chr2	778688	-0.3154	1.072	0.769	0.97		24.61
cg00729133	chr7	88425077	0.2446	0.8314	0.769	0.97	ZNF804B	75.53
cg12485428	chr17	1549098	0.229	0.7784	0.769	0.97	SCARF1	29.61
cg10592546	chr5	180649562	-0.03346	0.1137	0.769	0.97	TRIM41	2.47
cg21080253	chr5	93953891	-0.02734	0.09294	0.769	0.97	C5orf36	2.45
cg08106190	chr14	67937737	-0.1527	0.5192	0.769	0.97	TMEM229B	87.78
cg08015447	chr16	6070188	-0.1249	0.4245	0.769	0.97	A2BP1	6.28
cg24898236	chr3	49228699	0.1389	0.472	0.769	0.97	LOC646498	88.31
cg11650460	chr12	120538792	-0.1788	0.6077	0.769	0.97	RAB35	80.96
cg05039488	chr6	79577232	-0.04843	0.1646	0.769	0.97	IRAK1BP1	3.1
cg20670361	chr1	25258679	-0.2972	1.01	0.769	0.97	RUNX3	53.3
cg24506324	chr12	107714948	0.1298	0.4413	0.769	0.97	BTBD11	7.04
cg23110353	chr1	7402097	-0.09413	0.32	0.769	0.97	CAMTA1	91.79
cg12615235	chr16	1969016	0.2324	0.7901	0.769	0.97	HS3ST6	30
cg02045294	chr19	49223814	-0.2604	0.8852	0.769	0.97	MAMSTR	62.34
cg22060227	chr6	1581740	0.1315	0.4471	0.769	0.97		88.37
cg22235080	chr2	85408902	-0.07429	0.2526	0.769	0.97	TCF7L1	92.47
cg00308841	chr5	90790737	0.1998	0.6793	0.769	0.97		83.6
cg10219840	chr10	75173939	-0.0389	0.1322	0.769	0.97	ANXA7	2.65
cg24440468	chr7	73184642	-0.08152	0.2771	0.769	0.97	CLDN3	5.43
cg08461617	chrX	19534066	-0.1462	0.4969	0.769	0.97	MAP3K15	26.32
cg21151950	chr7	1718485	0.02197	0.0747	0.769	0.97		97.89
cg26591066	chr17	3922863	-0.08768	0.2981	0.769	0.97	ZZEF1	97.43
cg17031656	chr1	109801247	-0.02223	0.07559	0.769	0.97	CELSR2	97.96
cg09648333	chr5	145826742	0.01456	0.04951	0.769	0.97	TCERG1	1.49
cg05401522	chr13	41885092	0.1678	0.5705	0.769	0.97	NAA16	8.91
cg11912591	chr1	245710332	-0.5402	1.837	0.769	0.97	KIF26B	75.37
cg05352250	chr4	1245662	0.06701	0.2278	0.769	0.97	C4orf42	95.1
cg05800639	chr1	17541389	-0.1715	0.5832	0.769	0.97	PADI1	84.51
cg14374781	chr1	17739956	-0.03504	0.1191	0.769	0.97	RCC2	97.38
cg00503804	chr16	50581707	0.05054	0.1718	0.769	0.97	NKD1	3.62
cg10625266	chr1	87169752	0.1168	0.397	0.769	0.97	SH3GLB1	4.67
cg14577211	chr12	48744457	-0.101	0.3434	0.769	0.97	ZNF641	8.42
cg14457599	chr17	74381214	-0.1269	0.4314	0.769	0.97	SPHK1	10.41
cg10556142	chr1	2385305	-0.1942	0.6602	0.769	0.97		81.96
cg04501176	chr7	48079196	-0.2937	0.9987	0.769	0.97	C7orf57	75.73
cg08162294	chr1	201123766	-0.04084	0.1389	0.769	0.97	TMEM9	3.03
cg09933375	chr10	70481015	0.02768	0.09411	0.769	0.97	CCAR1	3.11
cg05145428	chr9	139300299	-0.07797	0.2651	0.769	0.97	SDCCAG3	92.88
cg16170936	chr12	48167799	0.3022	1.027	0.769	0.97	SLC48A1	28.03
cg24962576	chr3	42745362	-0.1441	0.49	0.769	0.97	HHATL	84.67
cg17787321	chr3	127568127	0.06371	0.2166	0.769	0.97		94.43
cg13647155	chr5	176046497	-0.06704	0.228	0.769	0.97		3.22
cg21979032	chr3	42917517	0.1255	0.4269	0.769	0.97	CYP8B1	79.63
cg15083933	chr7	33944635	0.03003	0.1021	0.769	0.97	BMPER	1.32
cg19541913	chrX	103401494	0.206	0.7005	0.769	0.97	MCART6	19.39
cg13477819	chr6	29617973	-0.04557	0.155	0.769	0.97		3.37
cg05083020	chrX	48694089	0.1607	0.5465	0.769	0.97	PCSK1N	12.97
cg03938482	chr15	89720513	0.1298	0.4416	0.769	0.97	ABHD2	88.52
cg18435449	chr19	58095445	0.1266	0.4307	0.769	0.97	ZIK1	4.44
cg15444149	chr7	8029589	-0.33	1.123	0.769	0.97	GLCCI1	85.23
cg13790945	chr14	64107987	-0.1329	0.452	0.769	0.97	WDR89	6.94
cg22859451	chr11	45249536	-0.05448	0.1853	0.769	0.97		94.28
cg13397738	chr11	108742393	-0.08281	0.2817	0.769	0.97	DDX10	92.39
cg00266920	chr18	55021277	-0.1118	0.3801	0.769	0.97	ST8SIA3	8.44
ch.2.123910862R	chr2	124194392	-0.1969	0.6697	0.769	0.97		8.7
cg09933836	chr8	29595133	-0.1621	0.5515	0.769	0.97	C8orf75	13.27
cg27089352	chr6	168771639	-0.0229	0.07789	0.769	0.97		97.78
cg24088042	chr3	126327440	0.08495	0.289	0.769	0.97	TXNRD3IT1	91.64
cg09225287	chr7	80549171	-0.6203	2.11	0.769	0.97	SEMA3C	47.85
cg03432589	chr3	10436869	1.312	4.463	0.769	0.97	ATP2B2	77.61
cg22225420	chr8	1185471	0.03816	0.1298	0.769	0.97		96.8
cg05759948	chr10	54532533	0.146	0.4965	0.769	0.97	MBL2	83.3
cg04726796	chr13	111590042	-0.08765	0.2982	0.769	0.97		93.87
cg16418289	chr11	61314680	-0.07072	0.2406	0.769	0.97	SYT7	92.61
cg12057127	chr17	46699155	-0.3679	1.252	0.769	0.97	HOXB9	70.33
cg10891888	chr12	46765615	0.06544	0.2226	0.769	0.97	SLC38A2	8.02
cg09789721	chr4	7463007	-0.176	0.5986	0.769	0.97	SORCS2	30.56
cg24549224	chr8	67974213	-0.03108	0.1057	0.769	0.97	COPS5	3.35
cg09579561	chr4	2252195	0.5496	1.87	0.769	0.97	MXD4	89.27
cg21784598	chr11	9061510	-0.07092	0.2413	0.769	0.97	SCUBE2	94.28
cg04792532	chr16	1573400	0.1082	0.3681	0.769	0.97	IFT140	91.56
cg10573018	chr1	38100837	-0.1078	0.3666	0.769	0.97	RSPO1	6.94
cg06095752	chr2	102313242	-0.2026	0.6894	0.769	0.97	MAP4K4	34.85
cg03115530	chr19	1958359	-0.146	0.4967	0.769	0.97	CSNK1G2	85.93
cg18535410	chr13	113793268	-0.2534	0.862	0.769	0.97	F10	37.1
cg07050917	chr18	3221492	-0.07429	0.2527	0.769	0.97	MYOM1	93.19
cg25784136	chr22	21987106	-0.3381	1.15	0.769	0.97	CCDC116	82.06
cg01169610	chr2	99135471	0.08323	0.2832	0.769	0.97	INPP4A	91.85
cg16257434	chr17	73571444	0.1265	0.4303	0.769	0.97		93.04
cg06600135	chr14	81408086	0.03096	0.1053	0.769	0.97		2.67
cg17575394	chr12	49248930	-0.06021	0.2049	0.769	0.97		94.93
cg24576026	chr17	75290917	0.04691	0.1596	0.769	0.97	SEPT9	96.95
cg07124832	chr5	178564818	-0.04165	0.1417	0.769	0.97	ADAMTS2	97.92
cg22537081	chr7	45151378	0.02792	0.095	0.769	0.97	TBRG4	1.9
cg16388071	chr6	169726476	-0.02589	0.0881	0.769	0.97		98.17
cg17174836	chr3	101540493	-0.1008	0.343	0.769	0.97	FAM55C	92.49
cg23927469	chr4	6909853	-0.3702	1.26	0.769	0.97	TBC1D14	49.86
cg09851765	chr5	131611035	0.2249	0.7652	0.769	0.97		59.48
cg00412749	chr6	28603173	-0.07048	0.2398	0.769	0.97		8
cg04065206	chr12	109973212	-0.07061	0.2403	0.769	0.97	UBE3B	96.62
ch.4.185006926F	chr4	184769932	0.03094	0.1053	0.769	0.97		2.78
cg01215761	chrX	129254804	-0.2303	0.7836	0.769	0.97		11.79
cg07291135	chr10	534922	0.08042	0.2737	0.769	0.97	DIP2C	94.01
cg01779645	chr15	52242059	-0.07832	0.2665	0.769	0.97	LEO1	94.93
cg00939211	chr1	38019915	0.02357	0.08023	0.769	0.97	SNIP1	2.3
cg12439388	chr6	30153799	-0.1169	0.398	0.769	0.97	TRIM26	91.96
cg06475503	chr19	747488	-0.03817	0.1299	0.769	0.97	PALM	96.16
cg24660120	chr17	66730363	-0.2208	0.7515	0.769	0.97		84.51
cg19394857	chr17	39844958	-0.03131	0.1066	0.769	0.97	EIF1	3.27
cg27267377	chr8	142336170	0.1182	0.4024	0.769	0.97		86.71
cg20534884	chr5	126429201	0.07551	0.257	0.769	0.97		93.07
cg19646165	chr17	7144367	0.2503	0.8519	0.769	0.97	GABARAP	69.98
cg06928952	chr16	87736670	0.3387	1.153	0.769	0.97	LOC100129637	21.18
cg22154616	chr1	21835703	-0.02065	0.07028	0.769	0.97	ALPL	2.2
cg15806588	chr13	29177556	0.131	0.4459	0.769	0.97		88.44
cg11081729	chr19	53662467	0.0372	0.1266	0.769	0.97	ZNF347	2.57
cg01927921	chr5	3787906	0.4069	1.385	0.769	0.97		67.36
cg09956047	chr16	1404834	-0.07487	0.2548	0.77	0.97	GNPTG	94.51
cg13723576	chr9	97403668	0.06981	0.2376	0.77	0.97	FBP1	93.47
cg06287318	chr20	21496129	0.05978	0.2035	0.77	0.97	NKX2-2	3.89
cg18578263	chr19	39369067	-0.06157	0.2096	0.77	0.97	RINL	5.66
cg11948988	chr10	131503290	-0.03005	0.1023	0.77	0.97	MGMT	97.43
cg20272648	chr8	37660108	-0.19	0.6467	0.77	0.97	GPR124	53.9
cg26880216	chr17	36849935	-0.1738	0.5916	0.77	0.97		72.97
cg16323245	chr3	114622118	-0.3719	1.266	0.77	0.97	ZBTB20	57.34
cg13917433	chr3	52722445	-0.2023	0.6886	0.77	0.97	GNL3	90.95
cg13846358	chr9	135115582	-0.2362	0.804	0.77	0.97	NTNG2	70.01
cg16171290	chr13	114067889	-0.2039	0.6939	0.77	0.97		86.05
cg04727356	chr17	46125312	0.02475	0.08426	0.77	0.97	NFE2L1	1.92
cg23869232	chr6	167175937	0.07949	0.2706	0.77	0.97	RPS6KA2	93.08
cg08004162	chr9	136325323	0.02848	0.09696	0.77	0.97	C9orf7	2.69
cg05617678	chr15	81468859	-0.3079	1.048	0.77	0.97		92.91
cg20275508	chr15	26505506	-0.1549	0.5273	0.77	0.97		86.07
cg26219843	chr5	72247648	0.08157	0.2777	0.77	0.97		91.73
cg00639215	chr16	4702769	0.08848	0.3012	0.77	0.97	MGRN1	94.13
cg09533145	chr5	178563145	-0.1893	0.6446	0.77	0.97	ADAMTS2	64.77
cg11170424	chr13	113570979	-0.08331	0.2836	0.77	0.97		93.84
cg16378243	chr10	134550922	0.08592	0.2925	0.77	0.97	INPP5A	95.52
cg19691267	chr14	75530649	-0.08612	0.2932	0.77	0.97	ACYP1	6.75
cg16458752	chr6	33255241	0.152	0.5175	0.77	0.97	WDR46	84.11
cg23319696	chr5	2111870	-0.212	0.7217	0.77	0.97		79.74
cg13568854	chr12	124273047	-0.06509	0.2216	0.77	0.97	DNAH10	93.37
cg03781084	chr7	26191726	0.1342	0.457	0.77	0.97	NFE2L3	8.75
cg14461273	chr14	96626287	0.1678	0.5713	0.77	0.97		83.99
cg05359983	chr17	48782688	-0.4424	1.506	0.77	0.97	ANKRD40	78.1
cg09323395	chr10	134980671	-0.04249	0.1447	0.77	0.97	KNDC1	96.85
cg17102495	chr17	79421644	-0.2039	0.6944	0.77	0.97	BAHCC1	37.56
cg14744579	chr7	152594636	-0.0955	0.3251	0.77	0.97		92.75
cg12206093	chr11	65154388	-0.0163	0.0555	0.77	0.97	FRMD8	1.4
cg22118944	chr13	33398337	0.2553	0.8691	0.77	0.97		90.54
cg08958793	chr10	76970511	0.07617	0.2593	0.77	0.97	VDAC2	3.66
cg10628098	chr11	65292300	-0.05646	0.1922	0.77	0.97	SCYL1	5.52
cg13515094	chr22	21997091	-0.04751	0.1618	0.77	0.97	SDF2L1	2.87
cg23659250	chr22	50174065	0.1943	0.6617	0.77	0.97	BRD1	53.13
cg02946697	chr8	1273833	0.2201	0.7495	0.77	0.97		86.2
cg03056614	chr1	21551481	-0.1386	0.4719	0.77	0.97	ECE1	87.46
cg21848088	chr1	3280988	0.08828	0.3006	0.77	0.97	PRDM16	93.69
cg10617909	chr5	180527697	0.04354	0.1482	0.77	0.97		2.45
cg10409981	chr8	99984763	-0.4183	1.424	0.77	0.97		13.5
cg01029867	chr8	145981147	0.09595	0.3267	0.77	0.97	ZNF251	4.53
cg19936885	chr3	9404556	0.0461	0.157	0.77	0.97	THUMPD3	3.34
cg19021467	chr8	141636174	0.1024	0.3487	0.77	0.97	EIF2C2	89.83
cg17096262	chr10	29759227	0.1313	0.4471	0.77	0.97	SVIL	93.31
cg00612595	chr21	47717864	-0.01415	0.04819	0.77	0.97		1.33
cg07057617	chr6	170405951	0.1638	0.5576	0.77	0.97		85.55
ch.14.28343813R	chr14	29274062	0.09184	0.3127	0.77	0.97		3.38
cg14825094	chr17	61818420	0.09348	0.3183	0.77	0.97	STRADA	6.48
cg00004055	chr16	66586745	0.06537	0.2226	0.77	0.97	CKLF	6.2
cg09322616	chr1	2040400	-0.1433	0.4881	0.77	0.97	PRKCZ	90.32
cg14216285	chr6	28778124	-0.0168	0.0572	0.77	0.97		1.87
cg24697648	chr6	32188317	-0.1763	0.6003	0.77	0.97	NOTCH4	75.39
cg11088743	chr5	162887936	-0.05124	0.1745	0.77	0.97	NUDCD2	4.5
cg06328288	chr16	30759675	0.05546	0.1889	0.77	0.97	PHKG2	1.27
cg19632532	chr6	3227741	0.04308	0.1467	0.77	0.97	TUBB2B	1.82
cg24103799	chr2	16834516	-0.134	0.4563	0.77	0.97	FAM49A	86.04
cg02000808	chr7	27156062	0.08335	0.2839	0.77	0.97	HOXA3	92.42
cg07005843	chr4	53578664	0.1947	0.6631	0.77	0.97	SNORA26	6.4
cg24741158	chr1	2844168	-0.1836	0.6253	0.77	0.97		61.15
cg25313122	chr7	6121416	0.04234	0.1442	0.77	0.97		2.99
cg26710371	chr11	36234215	-0.1478	0.5034	0.77	0.97	LDLRAD3	78.39
cg21104546	chr7	150110071	-0.1705	0.5806	0.77	0.97		81.77
cg23302649	chr14	29243690	-0.07154	0.2437	0.77	0.97	C14orf23	5.45
cg02868306	chr19	8455008	-0.05914	0.2014	0.77	0.97	RAB11B	5.37
cg12858514	chr1	17575607	-0.1469	0.5004	0.77	0.97	PADI3	83.2
cg14821008	chr6	64283529	0.05885	0.2004	0.77	0.97	PTP4A1	3.72
cg19871903	chr4	105421847	-0.1434	0.4883	0.77	0.97		16.23
cg26181939	chr11	61063062	-0.1289	0.4391	0.77	0.97	VWCE	18.47
cg03023068	chr2	27486122	-0.07988	0.2721	0.77	0.97	SLC30A3	5.04
cg04155450	chr10	134716879	-0.1332	0.4538	0.77	0.97		91.04
cg17740752	chr1	2529902	0.2224	0.7576	0.77	0.97	MMEL1	73.11
cg12931620	chr2	237125130	0.1673	0.5698	0.77	0.97	ASB18	76.27
cg01139039	chr7	150778208	0.1507	0.5132	0.77	0.97	FASTK	31.34
cg13174083	chr2	85788758	-0.07624	0.2597	0.77	0.97	GGCX	6.31
cg02970919	chr4	186300945	0.2014	0.6859	0.77	0.97	LRP2BP	84.57
cg01847344	chr21	45929576	0.1767	0.602	0.77	0.97	C21orf29	80.89
cg25044990	chr10	132031062	-0.07504	0.2556	0.77	0.97		93.5
cg13686739	chr17	48211226	0.1471	0.5012	0.77	0.97	PPP1R9B	86.58
cg27523491	chr22	42197038	-0.03293	0.1122	0.77	0.97	CCDC134	2.75
cg27379787	chr2	239907658	-0.3347	1.14	0.77	0.97		64.81
cg25587350	chr4	88777309	0.3662	1.248	0.77	0.97		54.51
cg04027312	chrX	46618632	0.2217	0.7553	0.77	0.97	SLC9A7	24.53
cg21576590	chr19	3204556	0.06412	0.2184	0.77	0.97	NCLN	96.54
cg10565187	chr19	1468943	-0.06018	0.205	0.77	0.97	APC2	5.03
cg24697184	chr1	55266578	0.1626	0.5538	0.77	0.97	TTC22	9.34
cg26888727	chr6	33135753	-0.08639	0.2943	0.77	0.97	COL11A2	92.66
cg10720654	chr9	33676517	0.2994	1.02	0.77	0.97	PTENP1	28.75
cg02749148	chr3	126076844	0.1021	0.3479	0.77	0.97	KLF15	6.12
cg12076102	chr17	62084322	-0.2159	0.7355	0.77	0.97	ICAM2	71.65
cg14594459	chr8	110374675	0.8517	2.902	0.77	0.97	PKHD1L1	8.92
cg26405802	chr1	24470228	0.09274	0.316	0.77	0.97	IL22RA1	92.04
cg15829826	chr11	65153860	0.145	0.4941	0.77	0.97	FRMD8	21.38
cg11936643	chr10	116286411	0.05421	0.1847	0.77	0.97	ABLIM1	4.7
cg06648277	chr10	134600489	0.04853	0.1653	0.77	0.97	NKX6-2	2.01
cg02384481	chr12	117320134	-0.0862	0.2937	0.77	0.97	HRK	5.59
cg04412755	chr3	46939978	-0.2449	0.8343	0.77	0.97	PTH1R	43.5
cg24879939	chr1	3230647	-0.3175	1.082	0.77	0.97	PRDM16	76.31
cg12332174	chr4	9495205	-0.0734	0.2501	0.77	0.97		95.57
cg25681339	chr17	1174148	-0.1179	0.4018	0.77	0.97	BHLHA9	2.73
cg09477447	chr19	27733670	0.2224	0.7577	0.77	0.97		90.13
cg05018741	chr16	69020534	0.2092	0.713	0.77	0.97	TMCO7	93.43
cg03620167	chr10	95353732	-0.1137	0.3873	0.77	0.97	RBP4	89.83
cg18578119	chr4	1236638	-0.1425	0.4857	0.77	0.97	CTBP1	93.01
cg21433231	chr17	34820712	0.1706	0.5814	0.77	0.97		7.16
cg03905819	chr12	54385275	-0.2258	0.7694	0.77	0.97	MIR196A2	15.46
cg18197866	chr12	120651746	0.02087	0.07112	0.77	0.97	PXN	98.32
cg25504884	chr11	114842544	-0.1314	0.4478	0.77	0.97		88.58
cg13075942	chr14	69035884	0.1	0.3409	0.77	0.97	RAD51L1	90.27
cg21934772	chr13	110198949	-0.199	0.678	0.77	0.97		86.74
cg27378762	chr15	70472705	0.09465	0.3225	0.77	0.97		91.65
cg26624055	chr12	9429370	-0.09294	0.3167	0.77	0.97		93.46
cg06475181	chr11	8710910	-0.04352	0.1483	0.77	0.97	RPL27A	3.43
cg14708080	chr21	39047767	-0.02132	0.07265	0.77	0.97	KCNJ6	1.77
cg08415731	chr6	18273503	-0.07498	0.2555	0.77	0.97		93.9
cg25815027	chr12	113552571	-0.1942	0.6618	0.77	0.97	RASAL1	87.71
cg12790698	chr15	65911129	0.1988	0.6774	0.77	0.97		74.74
cg26554054	chr8	600488	-0.4547	1.55	0.77	0.97		92.11
cg16799998	chr3	48343164	0.0211	0.0719	0.77	0.97	NME6	1.8
cg21253721	chr17	1202092	-0.1488	0.5069	0.77	0.97	TUSC5	18.68
cg07399532	chr8	10001612	0.09764	0.3328	0.77	0.97	MSRA	89.62
cg24708988	chr3	168789759	-0.2114	0.7203	0.77	0.97		92.15
cg11987819	chr21	46495389	0.01679	0.05721	0.77	0.97	ADARB1	1.73
cg24983862	chr17	65242497	-0.1544	0.5263	0.77	0.97	HELZ	21.49
cg13639341	chr20	271672	0.1909	0.6506	0.77	0.97	C20orf96	20.56
cg04661382	chr11	109294584	-0.3471	1.183	0.77	0.97	C11orf87	21.52
cg18812118	chr12	120638514	-0.03447	0.1175	0.77	0.97	RPLP0	3.61
cg07102937	chr7	966968	0.1732	0.5903	0.77	0.97	ADAP1	75.52
cg05155893	chr13	21561985	-0.0998	0.3402	0.77	0.97	LATS2	90.69
cg03059528	chr6	127587721	0.05412	0.1845	0.77	0.97	RNF146	3.54
cg20939114	chr17	65471507	0.2274	0.775	0.77	0.97	PITPNC1	20.28
cg20774552	chr11	46415316	-0.1708	0.5822	0.77	0.97		54.66
cg02381172	chr5	1835210	0.3098	1.056	0.77	0.97		73.61
cg13237923	chr3	47559074	-0.0784	0.2672	0.77	0.97		92.54
cg11907972	chr22	18504177	0.1033	0.3521	0.77	0.97	MICAL3	92.11
cg10142837	chr4	111758936	-0.1619	0.5519	0.77	0.97		85.69
cg06183244	chr6	89089654	0.1305	0.4447	0.77	0.97		88.56
cg21374048	chr17	56013560	-0.1577	0.5375	0.77	0.97		21.07
cg02724047	chr16	67185194	0.1374	0.4683	0.77	0.97	B3GNT9	20.85
cg18639615	chr15	40780331	0.08976	0.306	0.77	0.97		94.7
cg01808030	chr22	45809952	-0.772	2.632	0.77	0.97	RIBC2	16.11
cg17244466	chr11	65122207	-0.01725	0.05879	0.77	0.97	TIGD3	1.84
cg02523014	chr5	130688743	-0.07227	0.2464	0.77	0.97	CDC42SE2	93.71
cg00976381	chr5	138713954	0.1442	0.4914	0.77	0.97	SLC23A1	91.35
cg21689613	chr17	40950290	-0.1348	0.4594	0.77	0.97	CNTD1	39.51
cg16704802	chr16	8768425	0.02071	0.07059	0.77	0.97	ABAT	2.1
cg06041695	chr10	70863705	0.3592	1.225	0.77	0.97	SRGN	84.01
cg17830985	chr13	26625359	0.1737	0.5923	0.77	0.97	SHISA2	4.49
cg27027242	chr17	59485894	0.1206	0.4111	0.77	0.97	TBX2	14.16
cg07883956	chr15	85523842	0.01745	0.0595	0.77	0.97	PDE8A	1.6
cg00913283	chr7	4832340	-0.5868	2.001	0.77	0.97		37.61
cg05485663	chr5	38846475	-0.1059	0.3611	0.77	0.97	OSMR	9.57
cg22373112	chr17	40307717	0.227	0.7739	0.77	0.97	RAB5C	43.1
cg15657888	chr2	113735612	0.1422	0.4848	0.77	0.97	IL1F9	82.29
cg24136205	chr13	100624293	-0.1051	0.3582	0.77	0.97	ZIC5	2.37
cg13047306	chr17	39190513	0.1248	0.4253	0.77	0.97	KRTAP1-3	87.58
cg10065736	chr12	117440120	-0.3192	1.088	0.77	0.97	FBXW8	79.82
cg17327406	chr4	6303265	0.07786	0.2655	0.77	0.97	WFS1	94.24
cg17298516	chr1	94131533	0.1751	0.5968	0.77	0.97	BCAR3	75.21
cg27244972	chr21	47716529	-1.086	3.702	0.77	0.97	C21orf57	70.94
cg04207298	chr14	71374784	0.01716	0.05851	0.77	0.97	PCNX	2.15
cg08585315	chr11	22647410	-0.03138	0.107	0.77	0.97	FANCF	3.11
cg07318996	chr5	94890687	0.0364	0.1241	0.77	0.97	ARSK	2.54
cg05230054	chr19	34175419	-0.06298	0.2148	0.77	0.97	CHST8	2.9
cg12404294	chr4	94881257	0.1099	0.3748	0.77	0.97		89.26
cg05603791	chr5	169533120	-0.2105	0.7176	0.77	0.97	FOXI1	71.78
cg15372479	chr10	115933980	-0.01892	0.06451	0.77	0.97	MIR2110	2.14
cg19740707	chr6	149751329	-0.09256	0.3156	0.77	0.97		95.6
cg14032260	chr17	47025350	0.1577	0.5378	0.77	0.97		77.52
cg05559648	chr12	92963952	0.4522	1.542	0.77	0.97		46.17
cg24876012	chr15	42067090	0.04411	0.1504	0.77	0.97	MAPKBP1	2.81
cg12654155	chr4	185238627	-0.2952	1.007	0.77	0.97		88.12
cg19790294	chr16	88717755	-0.05508	0.1878	0.77	0.97	CYBA	3.52
cg13244998	chrX	129114666	0.4622	1.576	0.77	0.97		30.41
cg26198638	chr11	63262755	-0.1116	0.3805	0.77	0.97		93.12
cg07883333	chr1	161009753	0.1165	0.3971	0.77	0.97	TSTD1	85.11
cg11311190	chr3	113822454	-0.1679	0.5727	0.77	0.97		93.8
cg05830791	chr14	21128277	0.5198	1.773	0.77	0.97		61.63
cg01017395	chr1	12609957	-0.1049	0.3577	0.77	0.97		92.79
cg10543450	chr2	119592325	-0.06484	0.2211	0.77	0.97		4.83
cg17423419	chr7	100822607	0.2465	0.8407	0.77	0.97	C7orf52	20.98
cg14784788	chr5	137667435	0.03843	0.1311	0.77	0.97	CDC25C	2.9
cg03028216	chrX	20431329	-0.3695	1.26	0.77	0.97		26.51
cg04782692	chr17	68124926	-0.2048	0.6986	0.77	0.97	KCNJ16	92.65
cg20553124	chr6	36253157	-0.07784	0.2655	0.77	0.97	PNPLA1	7.2
cg15196820	chr2	131486606	-0.2006	0.6843	0.77	0.97	GPR148	74.42
cg02454025	chr1	11042201	0.3583	1.222	0.77	0.97	C1orf127	83.72
cg02710346	chr3	148805157	-0.02087	0.0712	0.77	0.97	HLTF	98.27
cg25385940	chr15	99789637	-0.7926	2.703	0.77	0.97	TTC23	21.45
cg02524336	chr5	81708454	-0.1747	0.596	0.77	0.97		79.38
cg12688965	chr8	144582077	-0.07751	0.2644	0.77	0.97	ZC3H3	95.92
cg01636354	chr3	134078647	-0.1034	0.3525	0.77	0.97	AMOTL2	91.86
cg14209047	chr19	7933648	0.1435	0.4895	0.77	0.97		10.35
cg16944926	chr6	32940976	0.09081	0.3097	0.77	0.97	BRD2	8.64
cg20345915	chr10	121296042	-0.3036	1.036	0.77	0.97	RGS10	64.16
cg17317165	chr5	108280702	-0.3297	1.125	0.77	0.97	FER	88.2
cg06051961	chr10	93393168	0.08047	0.2745	0.77	0.97	PPP1R3C	5.65
cg02678141	chr19	12760978	0.06292	0.2146	0.77	0.97	MAN2B1	95.03
cg12981272	chr3	37281848	-0.1694	0.5779	0.77	0.97		51.92
cg21125503	chr12	125414015	0.243	0.829	0.77	0.97		59.59
cg06296514	chr19	38210684	0.07325	0.2499	0.77	0.97	ZNF607	4.93
cg10111335	chr6	105935915	-0.1184	0.4039	0.77	0.97		90.98
cg21087321	chr6	31850465	0.07098	0.2422	0.77	0.97	EHMT2	94.75
cg24453153	chr4	3416849	-0.4376	1.493	0.77	0.97	RGS12	76.92
cg24178740	chr2	219850465	-0.1146	0.3909	0.77	0.97	FEV	21.35
cg05692643	chr21	43223990	-0.1842	0.6284	0.77	0.97	PRDM15	88.43
cg20048125	chr8	681231	0.08431	0.2877	0.77	0.97	ERICH1	3.44
cg18468572	chr13	113731875	-0.1493	0.5096	0.77	0.97	MCF2L	82.34
cg14811014	chr10	103333981	0.09463	0.3229	0.77	0.97		91.6
cg26195583	chr4	41869348	0.03792	0.1294	0.77	0.97		2.13
cg02343814	chr11	28129122	0.03622	0.1236	0.77	0.97	KIF18A	2.82
cg26441627	chr11	2044066	0.1911	0.6519	0.77	0.97		80.67
cg13561476	chr12	132093798	0.03924	0.1339	0.77	0.97		3.34
cg04973418	chr12	95468544	0.1139	0.3886	0.77	0.97	NR2C1	91.76
cg09578291	chr11	2398526	0.01902	0.06489	0.77	0.97	CD81	2.01
cg06151464	chr2	179278855	-0.3639	1.242	0.77	0.97	MIR548N	12.44
cg03747003	chr7	73622754	-0.1416	0.4834	0.77	0.97	LAT2	89.09
cg08621473	chr13	23734512	0.2047	0.6986	0.77	0.97		8.34
cg21889519	chr4	183778443	0.09578	0.3269	0.77	0.97		93.16
cg18484068	chr5	1509526	0.01849	0.06311	0.77	0.97	LPCAT1	98.28
cg16824731	chr11	6624409	0.04535	0.1548	0.77	0.97	ILK	3.76
cg18816206	chr12	6961163	0.08225	0.2807	0.77	0.97	USP5	4.6
cg24526433	chr17	37794080	-0.01575	0.05376	0.77	0.97	STARD3	1.56
cg08695773	chr13	21834090	-0.05651	0.1929	0.77	0.97		96.71
cg15487105	chr22	19744051	-0.05751	0.1963	0.77	0.97	TBX1	3.67
cg04244855	chr7	611233	0.06566	0.2241	0.77	0.97	PRKAR1B	93.99
cg16628681	chr21	45709604	-0.1722	0.5877	0.77	0.97	AIRE	81.96
cg24530041	chr15	90349551	0.1046	0.357	0.77	0.97	ANPEP	89.89
cg19514694	chr6	147830561	-0.08531	0.2912	0.77	0.97	SAMD5	8.6
cg16022304	chr14	21564730	-0.4538	1.549	0.77	0.97	ZNF219	91.03
cg11380748	chr3	113957908	0.0961	0.328	0.77	0.97	ZNF80	91.09
cg16792312	chr16	2801668	0.2423	0.827	0.77	0.97	LOC100128788	91.53
cg20299776	chr10	1668948	0.0861	0.2939	0.77	0.97	ADARB2	94.44
cg02977360	chr8	77593058	0.1927	0.6579	0.77	0.97	ZFHX4	5.04
cg21695475	chr11	2612825	-0.1336	0.4562	0.77	0.97	KCNQ1	89.87
cg01710361	chr1	51769687	-0.2361	0.806	0.77	0.97	TTC39A	28.31
cg07866181	chr5	2339100	0.1799	0.6141	0.77	0.97		79.04
cg16477886	chr8	38240707	-0.03404	0.1162	0.77	0.97	WHSC1L1	4.33
cg02867242	chr6	31832445	0.04762	0.1625	0.77	0.97	SLC44A4	98.03
cg18344466	chr19	57702324	-0.2403	0.8203	0.77	0.97	ZNF264	81.94
cg18517195	chr15	71184476	0.08947	0.3054	0.77	0.97	LRRC49	6.88
cg22826936	chr17	19770443	0.1126	0.3845	0.77	0.97	ULK2	6.11
cg12067043	chr15	25430614	-0.1648	0.5626	0.77	0.97	SNORD115-9	88.01
cg26270879	chr20	31768463	-0.1109	0.3785	0.77	0.97	C20orf70	89.96
cg12299361	chr1	53796769	0.2421	0.8266	0.77	0.97		46.27
cg19786983	chr15	88336651	0.2424	0.8277	0.77	0.97		70.53
cg12867763	chr7	106681666	-0.05333	0.1821	0.77	0.97		94.28
cg21553524	chr2	39893185	-0.01465	0.05003	0.77	0.97	TMEM178	1.52
cg05180540	chr8	66701906	-0.3233	1.104	0.77	0.97	PDE7A	87.38
cg20412539	chr7	999153	-0.1484	0.5065	0.77	0.97		88.85
cg08785215	chr3	57993979	0.09396	0.3208	0.77	0.97	FLNB	4.06
cg25964728	chr3	136539328	-0.3927	1.341	0.77	0.97	TMEM22	52.83
cg13593436	chr9	139392621	-0.1515	0.5173	0.77	0.97	NOTCH1	84.49
cg11595082	chr1	77748325	0.07987	0.2727	0.77	0.97	AK5	8.14
cg05799088	chr3	64080488	0.969	3.308	0.77	0.97	PRICKLE2	81.3
cg23427998	chr5	54522784	0.0694	0.237	0.77	0.97		1.88
cg10163122	chr6	34633133	-0.08822	0.3012	0.77	0.97	C6orf106	93.1
cg16457351	chr5	176297315	-0.1963	0.6703	0.77	0.97	UNC5A	61.44
cg05989312	chr15	57887611	0.1467	0.501	0.77	0.97	GCOM1	13.39
cg16452248	chr16	613526	-0.03762	0.1285	0.77	0.97	C16orf11	96.9
cg25090742	chr5	1795139	-0.02953	0.1008	0.77	0.97		97.66
cg06575035	chr5	140744449	-0.1692	0.5776	0.77	0.97	PCDHGA4	44.99
cg01064194	chrX	101101217	-0.3143	1.073	0.77	0.97	NXF5	75.22
cg21337881	chr17	5138645	-0.2049	0.6998	0.77	0.97	C17orf87	35.77
cg01556519	chrX	153484362	0.506	1.728	0.77	0.97	OPN1MW2	86.03
cg05050592	chr10	44069309	-0.2294	0.7834	0.77	0.97	ZNF239	77.48
cg02298525	chr1	233596023	0.1722	0.588	0.77	0.97		76.12
cg08106393	chr17	17283670	-0.09919	0.3387	0.77	0.97		90.77
cg08117110	chr15	81605232	-0.1465	0.5004	0.77	0.97	STARD5	79.09
cg10513862	chr1	17906056	-0.09361	0.3196	0.77	0.97	ARHGEF10L	92.6
cg21462097	chr1	249143290	-0.08287	0.283	0.77	0.97	ZNF672	92.14
cg13779133	chr1	6639762	-0.1292	0.4412	0.77	0.97	TAS1R1	21.61
cg25067686	chr6	32078453	0.1155	0.3945	0.77	0.97	TNXB	83.77
cg26883161	chr1	183689455	-0.1293	0.4417	0.77	0.97	RGL1	90.96
cg23378992	chr12	111051514	-0.168	0.5737	0.77	0.97	TCTN1	4.77
cg25860737	chr15	49462125	-0.1991	0.6799	0.77	0.97	GALK2	58.94
cg00892792	chr8	142297584	0.05033	0.1719	0.77	0.97		96.66
cg00930618	chr18	74088820	-0.315	1.076	0.77	0.97	ZNF516	78.94
cg03846408	chr11	1769390	0.4208	1.437	0.77	0.97	HCCA2	58.86
cg12528581	chr22	39928938	0.03669	0.1253	0.77	0.97	RPS19BP1	3.54
cg13016524	chr11	16628944	0.1326	0.453	0.77	0.97		10.88
cg06641415	chr2	73384073	0.02927	0.09997	0.77	0.97		2.9
cg11112104	chr11	1088711	-0.1588	0.5425	0.77	0.97	MUC2	85.93
cg24108286	chr13	114238719	-0.2627	0.8973	0.77	0.97	TFDP1	11.32
cg02625749	chr16	75505953	-0.3408	1.164	0.77	0.97		55.18
cg04394655	chr16	50059172	-0.02043	0.06979	0.77	0.97	TMEM188	2.09
cg00011513	chr1	152484386	-0.1692	0.5779	0.77	0.97	LCE5A	62.79
cg26917194	chr19	42724191	0.03814	0.1303	0.77	0.97	ZNF526	3.69
cg23083824	chr7	11013274	0.04296	0.1468	0.77	0.97	PHF14	3.98
cg19092603	chr2	170548504	-0.1096	0.3742	0.77	0.97	C2orf77	92.94
cg08398567	chr10	27609333	-0.2753	0.9402	0.77	0.97		88.54
cg19632772	chr15	101488720	-0.1384	0.4727	0.77	0.97	LRRK1	92.61
cg16384073	chr1	22150598	0.09	0.3074	0.77	0.97	LDLRAD2	96
cg27514105	chr1	32083937	-0.3936	1.344	0.77	0.97	HCRTR1	21.31
cg23502883	chr15	93959149	0.3047	1.041	0.77	0.97		56.06
cg14191369	chr9	130996177	0.2448	0.8362	0.77	0.97	DNM1	83.56
cg10381114	chr16	4783989	0.07286	0.2489	0.77	0.97	ANKS3	4.03
cg05128414	chr1	197882836	0.04541	0.1551	0.77	0.97	LHX9	3.08
cg04316231	chr1	3083535	-0.1464	0.5001	0.77	0.97	PRDM16	82.54
cg21864961	chr12	1656337	0.1962	0.6703	0.77	0.97		85.23
cg01561092	chr16	50100815	0.2445	0.8351	0.77	0.97	HEATR3	70.34
cg23997421	chr20	42356299	-0.1228	0.4194	0.77	0.97	GTSF1L	91.33
cg09641728	chr8	38162214	-0.1059	0.3618	0.77	0.97	WHSC1L1	94.24
cg12078092	chr4	8378947	0.1785	0.6097	0.77	0.97	ACOX3	78.53
cg25777549	chr8	25902400	0.1081	0.3693	0.77	0.97	EBF2	9.63
cg19466037	chr7	65647940	-0.1032	0.3524	0.77	0.97		90.31
cg22322535	chr11	13299888	0.0425	0.1452	0.77	0.97	ARNTL	2.16
cg20666271	chr4	77135351	-0.0557	0.1903	0.77	0.97	SCARB2	3.13
cg07731916	chr4	185395553	0.254	0.8676	0.77	0.97	IRF2	9.28
cg06956098	chr1	38010385	-0.1684	0.5755	0.77	0.97	SNIP1	93.43
cg04612444	chr8	57358713	0.04208	0.1438	0.77	0.97	PENK	2.57
cg11774624	chr8	41480639	-0.09019	0.3081	0.77	0.97	AGPAT6	95.23
cg05876826	chr20	30640041	0.04783	0.1634	0.77	0.97	HCK	3.98
cg27181349	chr1	36574854	-0.06163	0.2105	0.77	0.97		3.2
cg17064564	chr22	29710817	0.2261	0.7724	0.77	0.97	RASL10A	8.53
cg03936315	chr2	233749813	0.0733	0.2504	0.77	0.97	NGEF	96.71
cg19511316	chr3	197183353	-0.02176	0.07433	0.77	0.97		2.32
cg06983483	chr5	140998629	-0.02486	0.08494	0.77	0.97	DIAPH1	2.34
cg03581660	chr16	31100321	-0.1338	0.457	0.77	0.97	POL3S	84.31
cg05993386	chr15	40675355	-0.018	0.06149	0.77	0.97	C15orf23	2
cg09088437	chr2	109559012	0.1207	0.4125	0.77	0.97	EDAR	90.19
cg27272533	chr14	101200900	-0.03414	0.1167	0.77	0.97	DLK1	97.47
cg20042612	chr14	23027728	-0.1501	0.5129	0.77	0.97		93.01
cg15456144	chr11	93277178	-0.06743	0.2304	0.77	0.97	C11orf75	94.38
cg06515144	chr1	179545091	-0.01994	0.06813	0.77	0.97	NPHS2	1.77
cg17272579	chr10	22609629	0.03664	0.1252	0.77	0.97	BMI1	1.65
cg00116463	chr17	19266443	-0.04222	0.1443	0.77	0.97	B9D1	2.23
cg08728302	chr7	227683	0.07952	0.2717	0.77	0.97	FAM20C	93.4
cg22741735	chr5	139056804	-0.09559	0.3266	0.77	0.97	CXXC5	94.61
cg27281093	chr22	18632404	0.2813	0.9612	0.77	0.97	USP18	38.61
cg07185165	chr19	36365514	-0.1715	0.5858	0.77	0.97	APLP1	81.35
cg16097041	chr1	154965544	-0.2161	0.7384	0.77	0.97	FLAD1	53.62
cg27486281	chr10	130013125	-0.2466	0.8427	0.77	0.97		91.61
cg06798657	chr16	89170207	0.09541	0.326	0.77	0.97	ACSF3	91.22
cg11376339	chr2	42570056	-0.03419	0.1168	0.77	0.97		97.23
cg06128055	chr10	93169846	0.07505	0.2565	0.77	0.97	HECTD2	1.99
cg01722904	chr6	149888045	0.09149	0.3126	0.77	0.97	C6orf72	3.29
cg18884384	chrX	9912880	-0.08084	0.2762	0.77	0.97	SHROOM2	94.39
cg24960763	chr12	133707316	-0.06904	0.2359	0.77	0.97	ZNF10	5.02
cg09052083	chr8	10873619	0.1131	0.3865	0.77	0.97	XKR6	5.22
cg13844767	chr9	99635917	-0.1098	0.3751	0.77	0.97		90.93
cg12933431	chr15	25959239	0.1435	0.4906	0.77	0.97	ATP10A	86.14
cg04691233	chr11	133989435	0.08365	0.2859	0.77	0.97	JAM3	93.49
cg06286962	chr4	187645685	0.04015	0.1372	0.77	0.97	FAT1	2.02
cg26312935	chr15	59279406	0.2975	1.017	0.77	0.97	RNF111	69.28
cg20332660	chr1	47878427	-0.1316	0.4499	0.77	0.97		93.02
cg11237535	chr17	78075184	0.02231	0.07624	0.77	0.97	GAA	1.31
cg04936030	chr11	63935046	-0.05112	0.1747	0.77	0.97	MACROD1	96.86
cg16666560	chr5	71616462	0.01662	0.05681	0.77	0.97	PTCD2	1.75
cg03564620	chr14	23878667	0.1598	0.5462	0.77	0.97	MYH6	70.47
cg08671330	chrX	138287900	0.1824	0.6236	0.77	0.97	FGF13	12.11
cg02456791	chr8	117887305	-0.08157	0.2788	0.77	0.97	RAD21	6.22
cg07680167	chr11	17717574	-0.01947	0.06654	0.77	0.97		1.88
cg03778707	chr17	18167175	0.1638	0.56	0.77	0.97	SMCR7	90.6
cg27424326	chr2	129251303	0.2111	0.7214	0.77	0.97		88.32
cg02598807	chr11	977280	0.1554	0.531	0.77	0.97	AP2A2	89.94
cg26362491	chr1	229706215	0.4871	1.665	0.77	0.97		92.2
cg08677202	chr10	93558305	-0.03288	0.1124	0.77	0.97	TNKS2	2
cg09687229	chr13	20688618	-0.1133	0.3872	0.77	0.97		90.82
cg19939997	chr8	97173335	0.02212	0.07561	0.77	0.97	GDF6	1.56
cg19989242	chr9	96069142	-0.1758	0.6009	0.77	0.97	WNK2	83.96
cg03202477	chr2	88927751	-0.02727	0.09321	0.77	0.97	EIF2AK3	2.11
cg15520606	chr17	33288579	-0.0209	0.07144	0.77	0.97	ZNF830	1.39
cg10245306	chr16	8980224	-0.03372	0.1153	0.77	0.97		3.85
cg20296188	chr17	77397067	0.1964	0.6713	0.77	0.97	HRNBP3	4.46
cg18272703	chr1	1069929	-0.1159	0.3961	0.77	0.97		94.55
cg08962841	chr4	89619549	-0.05013	0.1714	0.77	0.97	HERC3	95.59
cg12453183	chr10	44321795	-0.02929	0.1001	0.77	0.97		97.63
cg02407266	chr10	79637979	0.08637	0.2952	0.77	0.97	DLG5	7.34
cg24001314	chr1	2235655	0.1933	0.6608	0.77	0.97	SKI	97.59
cg10520622	chr2	237120313	-0.09409	0.3217	0.77	0.97	ASB18	92.92
cg17785786	chr4	166414666	-0.07057	0.2413	0.77	0.97	CPE	4.34
cg16188714	chr11	129123363	-0.3097	1.059	0.77	0.97		88.9
cg15480012	chr6	30647083	0.03949	0.135	0.77	0.97	KIAA1949	3.81
cg03531326	chr19	39443344	-0.2272	0.7766	0.77	0.97	FBXO17	37.86
cg02903822	chr8	134203379	0.05846	0.1998	0.77	0.97	WISP1	96.64
cg23669896	chr11	10562165	0.04171	0.1426	0.77	0.97	RNF141	3.82
cg13979708	chr6	44695318	0.2212	0.7564	0.771	0.97		83.25
cg06897927	chr10	124895500	0.1373	0.4695	0.771	0.97	HMX3	2.18
cg03387066	chr2	96011321	0.06514	0.2227	0.771	0.97	KCNIP3	2.11
cg21285198	chr1	1360970	-0.2211	0.756	0.771	0.97	TMEM88B	64.5
cg02221303	chr11	118827529	-0.0848	0.2899	0.771	0.97	UPK2	11.77
cg07852231	chr2	71116638	0.1956	0.6688	0.771	0.97		4.6
cg04257841	chr17	5976451	0.15	0.5128	0.771	0.97	WSCD1	84.45
cg15480941	chrX	48776125	0.1597	0.546	0.771	0.97	PIM2	23.21
cg14496375	chr19	51872365	-0.2278	0.7789	0.771	0.97	CLDND2	73.01
cg15034237	chr11	76901162	-0.08504	0.2908	0.771	0.97	MYO7A	92.41
cg21627760	chr19	57862638	0.04986	0.1705	0.771	0.97	ZNF304	3.06
cg24857040	chr13	113565214	-0.1359	0.4646	0.771	0.97		85.87
cg26762173	chr8	28351567	-0.03873	0.1324	0.771	0.97	FZD3	2.87
cg07832738	chr17	11142923	-0.1464	0.5005	0.771	0.97		9.56
cg02847674	chr1	11905866	-0.249	0.8514	0.771	0.97	NPPA	74.72
cg01679690	chr10	133850713	-0.1988	0.6798	0.771	0.97		16.43
cg16236672	chr13	23949979	0.02881	0.09852	0.771	0.97	SACS	3.35
cg13224197	chr1	4193192	0.235	0.8036	0.771	0.97		86.6
cg05843430	chr2	198299934	0.01648	0.05634	0.771	0.97	SF3B1	1.61
cg25024459	chr17	78829626	-0.239	0.8172	0.771	0.97	RPTOR	91.46
cg26873935	chr16	72459516	-0.5349	1.829	0.771	0.97		87.8
cg20131297	chr7	155286660	0.1656	0.5662	0.771	0.97		85.78
cg15697355	chr19	6414982	-0.04931	0.1686	0.771	0.97	KHSRP	97.63
cg15391389	chr14	24737605	-0.04625	0.1582	0.771	0.97	RABGGTA	97.35
cg12194824	chr19	5691122	0.043	0.1471	0.771	0.97	RPL36	3.73
cg16551468	chrX	100915108	-0.2662	0.9105	0.771	0.97	ARMCX2	75.04
cg09084370	chr16	31711852	-0.05293	0.181	0.771	0.97	C16orf67	2.23
cg04228358	chr4	165953207	0.2416	0.826	0.771	0.97	TRIM60	73.56
cg19801256	chr5	52166469	-0.1138	0.3892	0.771	0.97	ITGA1	86.47
cg18044963	chr7	75911830	-0.03743	0.128	0.771	0.97	SRRM3	3.81
cg03896940	chr8	143609114	-0.1583	0.5415	0.771	0.97	BAI1	78.71
cg13307451	chr10	22541442	-0.026	0.08892	0.771	0.97		1.74
cg26418691	chr13	25875505	-0.05801	0.1984	0.771	0.97	NUPL1	4.03
cg21523719	chr1	24128335	-0.07537	0.2578	0.771	0.97	GALE	91.83
cg15077218	chr1	27681916	0.1079	0.369	0.771	0.97	MAP3K6	92.89
cg15974673	chr19	7926970	0.3044	1.041	0.771	0.97	EVI5L	7.44
cg12483813	chr11	72853406	-0.02743	0.09381	0.771	0.97	FCHSD2	3.23
cg00688264	chr9	133972025	-0.08003	0.2737	0.771	0.97	AIF1L	1.59
cg04703696	chr9	136036629	-0.204	0.6977	0.771	0.97	GBGT1	45.56
cg10488199	chr6	52013771	-0.3522	1.205	0.771	0.97	MIR133B	81.11
cg17591781	chr22	50168021	-0.06701	0.2292	0.771	0.97	BRD1	94.98
cg12729822	chr1	26855454	-0.1854	0.6342	0.771	0.97	RPS6KA1	67.19
cg00413099	chr20	30192013	-0.01459	0.04991	0.771	0.97	ID1	1.62
cg18857588	chr20	61916279	0.2537	0.8676	0.771	0.97	ARFGAP1	78.79
cg19927214	chr7	158336044	0.04186	0.1432	0.771	0.97	PTPRN2	97.14
cg12329048	chr11	57471957	-0.08918	0.305	0.771	0.97	MED19	91.48
cg21219851	chr17	78898189	-0.06122	0.2094	0.771	0.97	RPTOR	94.95
cg19666293	chr6	31926985	0.02016	0.06894	0.771	0.97	SKIV2L	1.94
cg09735627	chr7	106407970	0.2527	0.8645	0.771	0.97		62.95
cg06647930	chr22	45135965	0.2699	0.9232	0.771	0.97	PRR5-ARHGAP8	91.77
cg26313888	chr7	72440429	-0.4319	1.477	0.771	0.97	LOC541473	75.17
cg16481332	chr7	2654053	0.2508	0.8578	0.771	0.97	IQCE	51.27
cg25599269	chr19	12075882	0.0835	0.2856	0.771	0.97	ZNF763	4.32
cg08279757	chr12	54694795	-0.04902	0.1677	0.771	0.97	NFE2	6.21
cg12799119	chr15	74537963	-0.01714	0.05863	0.771	0.97	CCDC33	1.41
cg15473569	chr17	45854061	-0.2057	0.7037	0.771	0.97		85.08
cg03584847	chr17	67410688	-0.03727	0.1275	0.771	0.97	MAP2K6	2.89
cg07628138	chr2	26256094	0.03973	0.1359	0.771	0.97	RAB10	3.05
cg15115563	chr12	123942843	0.04148	0.1419	0.771	0.97	SNRNP35	1.84
cg13872326	chr17	27901067	0.08167	0.2794	0.771	0.97	GIT1	95.28
cg12754722	chr12	111631409	-0.1447	0.4949	0.771	0.97	CUX2	79.05
cg14438325	chr9	124023910	0.1706	0.5837	0.771	0.97		74.92
cg20367258	chr8	145575569	-0.2191	0.7497	0.771	0.97		80.47
cg21218476	chr17	7117863	-0.04195	0.1435	0.771	0.97	DLG4	2.67
cg05038466	chr2	74710528	0.03429	0.1173	0.771	0.97	TTC31	2.14
cg19227446	chr19	48247023	0.05155	0.1764	0.771	0.97		2.15
cg11084308	chr1	898397	-0.09278	0.3174	0.771	0.97	KLHL17	92.49
cg17629685	chr5	60240870	-0.05919	0.2025	0.771	0.97	NDUFAF2	3.97
cg13949836	chr9	127264292	-0.1296	0.4436	0.771	0.97	NR5A1	88.92
cg15727185	chr17	6735146	-0.06393	0.2188	0.771	0.97	TEKT1	4.14
cg07249684	chr8	689392	-0.4576	1.566	0.771	0.97		30.97
cg22397520	chr1	43833587	0.03821	0.1307	0.771	0.97	ELOVL1	1.76
cg25413188	chr19	36054538	-0.1433	0.4905	0.771	0.97	ATP4A	86.35
cg02535674	chr20	52226352	0.1037	0.3547	0.771	0.97		6.97
cg20634227	chr22	50921009	-0.2087	0.7142	0.771	0.97	ADM2	61.65
cg27132391	chr11	6341850	-0.1203	0.4117	0.771	0.97	PRKCDBP	6.25
cg06780839	chr16	56228577	-0.05506	0.1884	0.771	0.97	DKFZP434H168	5.56
cg21245492	chr15	99250440	-0.1525	0.5217	0.771	0.97	IGF1R	93.01
cg15216636	chr19	6739886	-0.06436	0.2202	0.771	0.97	TRIP10	5.33
cg08541521	chr1	111506029	-0.06504	0.2226	0.771	0.97	C1orf103	5.28
cg23194354	chr7	3340459	0.04876	0.1668	0.771	0.97	SDK1	2.7
cg20209754	chr21	45555600	0.03982	0.1363	0.771	0.97	C21orf33	97.4
cg27610579	chr6	57036894	0.06694	0.2291	0.771	0.97	BAG2	5.62
cg21530210	chr19	44435899	0.424	1.451	0.771	0.97		68.04
cg17116969	chr8	81599514	0.1334	0.4566	0.771	0.97	ZNF704	7.58
cg12334247	chr2	169312418	-0.06515	0.223	0.771	0.97	LASS6	4.72
cg12656681	chr5	72592688	-0.1711	0.5856	0.771	0.97		15.32
cg15940724	chr1	49242616	0.03592	0.1229	0.771	0.97	BEND5	3.35
cg04543273	chr5	176758413	-0.1563	0.5349	0.771	0.97		33.59
cg12014113	chr6	1556357	-0.1867	0.6388	0.771	0.97		91.54
cg03930837	chr17	41132080	0.1225	0.4192	0.771	0.97	RUNDC1	5.86
cg01597097	chr6	28912045	-0.05071	0.1735	0.771	0.97		3.14
cg03552242	chr16	87719233	-0.1835	0.6278	0.771	0.97	JPH3	80.18
cg12371704	chr12	3365600	0.1399	0.4789	0.771	0.97	TSPAN9	87.93
cg24400553	chr19	1886629	-0.2604	0.8911	0.771	0.97	FAM108A1	87.32
cg00928393	chr15	28358388	-0.02898	0.09917	0.771	0.97	HERC2	98.05
cg07042144	chr19	54327404	-0.2279	0.78	0.771	0.97	NLRP12	45
cg08659179	chr5	27038707	0.5419	1.855	0.771	0.97	CDH9	74.5
cg11085762	chr19	17942317	0.1033	0.3536	0.771	0.97	JAK3	95.25
cg22887845	chr6	41544539	0.1316	0.4503	0.771	0.97	FOXP4	87.37
cg18454189	chr12	122677348	-0.1559	0.5337	0.771	0.97	LRRC43	89.45
cg23767318	chr12	62584454	0.1759	0.602	0.771	0.97	FAM19A2	12.85
cg06095065	chr11	45234273	0.1654	0.566	0.771	0.97	PRDM11	84.79
cg04648494	chr2	74228640	0.1689	0.5779	0.771	0.97		76.39
cg06564232	chr6	50810993	0.08313	0.2845	0.771	0.97	TFAP2B	6.98
cg27019717	chr14	52351055	0.359	1.229	0.771	0.97	GNG2	43.91
cg25441879	chr8	40705323	-0.1312	0.4492	0.771	0.97	ZMAT4	87.62
cg13234997	chr12	110011138	-0.02647	0.0906	0.771	0.97	MVK	2.72
cg25751787	chr11	31847880	0.07829	0.268	0.771	0.97		12.95
cg03927304	chr16	3017593	-0.2141	0.7326	0.771	0.97	KREMEN2	43.72
cg02609028	chr15	90645872	0.03965	0.1357	0.771	0.97	IDH2	1.71
cg04186249	chr22	37006716	0.1241	0.4247	0.771	0.97	CACNG2	85.82
cg06391982	chr3	13936753	0.2182	0.7469	0.771	0.97		22.43
cg17906245	chr1	213021979	-0.3321	1.137	0.771	0.97	C1orf227	76.18
cg08688773	chr10	23461301	0.1275	0.4366	0.771	0.97		4.95
cg01817009	chr16	67978182	-0.1391	0.4761	0.771	0.97	SLC12A4	90.54
cg19955318	chr17	46696661	-0.1147	0.3925	0.771	0.97		4.69
cg24768077	chr17	71592079	-0.2526	0.8649	0.771	0.97	SDK2	70.27
cg25881038	chr2	209271164	-0.1917	0.6563	0.771	0.97	PTH2R	68.19
cg10720699	chr19	48202314	0.2016	0.69	0.771	0.97	GLTSCR1	74.81
cg27026045	chr8	2242024	-0.09717	0.3327	0.771	0.97		95.64
cg10648542	chr5	178416050	0.1849	0.6331	0.771	0.97	GRM6	82.14
cg15507901	chr3	107097413	-0.5687	1.947	0.771	0.97	CCDC54	35.44
cg15356502	chrX	133509972	0.3251	1.113	0.771	0.97	PHF6	74.6
cg11856711	chr12	54785309	-0.06172	0.2113	0.771	0.97	ZNF385A	5.6
cg22584435	chr7	128467688	-0.1407	0.4818	0.771	0.97		88.03
cg21540765	chr1	200008933	-0.02586	0.08855	0.771	0.97	NR5A2	2.51
cg26913248	chr2	239755455	-0.1038	0.3553	0.771	0.97	TWIST2	5.47
cg06798878	chr1	204083504	0.1261	0.4316	0.771	0.97	SOX13	86.66
cg23311252	chr12	132835050	0.03056	0.1046	0.771	0.97	GALNT9	97.15
cg26480584	chr13	62002615	0.168	0.5753	0.771	0.97		87.79
cg04411442	chr1	217543379	-0.4271	1.462	0.771	0.97		76.05
cg19537070	chr5	161112334	-0.3095	1.06	0.771	0.97	GABRA6	83.41
cg19877921	chr17	61904685	0.1203	0.4118	0.771	0.97	PSMC5	5.5
cg16362983	chr14	50335243	0.1401	0.4796	0.771	0.97		3.36
cg10371037	chr17	41755051	0.08713	0.2983	0.771	0.97		94.13
cg06102242	chr16	84336383	-0.09041	0.3096	0.771	0.97	WFDC1	92.81
cg02912949	chr3	113805127	0.08692	0.2976	0.771	0.97	QTRTD1	93.11
cg24580593	chr5	131994061	0.1192	0.4081	0.771	0.97	IL13	92.49
cg23144445	chr8	57471162	-0.351	1.202	0.771	0.97		65.68
cg16229772	chr11	535615	0.02751	0.09418	0.771	0.97	HRAS	1.51
cg19816734	chr1	36930362	0.2323	0.7955	0.771	0.97	MRPS15	4.35
cg22224360	chr8	144983354	0.06397	0.2191	0.771	0.97		95.02
cg23307858	chr7	144533454	-0.1581	0.5413	0.771	0.97	TPK1	11.49
cg00067126	chr2	122493570	-0.06173	0.2114	0.771	0.97	MKI67IP	5.05
cg22094071	chr8	87521456	0.27	0.9245	0.771	0.97	FAM82B	58.66
cg06768213	chr1	227963296	-0.1245	0.4262	0.771	0.97	SNAP47	91.24
cg22127114	chr1	2440270	0.06985	0.2392	0.771	0.97	PANK4	95.18
cg05089059	chr7	128049863	0.01566	0.05364	0.771	0.97	IMPDH1	1.33
cg04960492	chr7	7111213	-0.2315	0.7927	0.771	0.97		88.91
cg19632236	chr5	5421452	0.03559	0.1219	0.771	0.97	KIAA0947	3.52
cg12457497	chr10	54669084	-0.1982	0.6786	0.771	0.97		90.94
cg04729913	chr10	8094482	0.1578	0.5403	0.771	0.97	FLJ45983	9.41
cg24240567	chr17	26972348	0.01316	0.04505	0.771	0.97	KIAA0100	1.16
cg21725158	chr19	2191154	-0.1481	0.507	0.771	0.97	DOT1L	91.18
cg25134345	chr5	134240255	0.05122	0.1754	0.771	0.97	PCBD2	3.22
cg26368718	chr1	228353215	-0.0364	0.1247	0.771	0.97	C1orf69	3
cg02746718	chrX	103294519	-0.1306	0.4471	0.771	0.97	H2BFM	94.88
cg04402693	chr4	87710183	-0.07134	0.2443	0.771	0.97	PTPN13	93.51
ch.5.1339988F	chr5	71435042	0.1119	0.3833	0.771	0.97	MAP1B	5.89
cg17288142	chr5	140501451	0.2311	0.7913	0.771	0.97	PCDHB4	10.32
cg02787560	chr16	3998777	0.03933	0.1347	0.771	0.97		97.82
cg08801671	chr11	66405978	0.01903	0.06517	0.771	0.97	RBM4	1.57
cg20778097	chr17	48474864	0.01557	0.05333	0.771	0.97	LRRC59	1.51
cg14177924	chrX	33744453	-0.1053	0.3605	0.771	0.97		6.43
cg12686344	chr2	3383502	0.1041	0.3564	0.771	0.97	TTC15	6.07
cg10463626	chr6	32054094	-0.1337	0.4579	0.771	0.97	TNXB	88.89
cg02649547	chr10	95848791	0.2283	0.782	0.771	0.97	PLCE1	21.69
cg17004897	chr8	145844854	0.2398	0.8212	0.771	0.97		89.46
cg18181201	chr1	242686709	-0.0993	0.3401	0.771	0.97	PLD5	5.78
cg07994859	chr13	79328636	0.1166	0.3994	0.771	0.97		90.26
cg13561807	chr18	44237619	-0.2158	0.7391	0.771	0.97	LOXHD1	72.64
cg15358690	chr17	78849910	-0.2616	0.8962	0.771	0.97	RPTOR	56.8
cg18683539	chr7	25994421	-0.1321	0.4526	0.771	0.97		90.93
cg15248828	chr10	46993586	0.1537	0.5265	0.771	0.97	GPRIN2	15.39
cg10433904	chr6	131281636	-0.09934	0.3403	0.771	0.97	EPB41L2	90.94
cg07628044	chr2	70520858	-0.01515	0.05189	0.771	0.97	SNRPG	1.7
cg06844661	chr5	129083763	-0.1229	0.421	0.771	0.97		87.33
cg01885692	chr22	21804711	-0.1436	0.4918	0.771	0.97	HIC2	88.95
cg16879192	chr19	12721607	0.05906	0.2023	0.771	0.97	ZNF490	4.07
cg06789856	chr17	77133777	-0.4212	1.443	0.771	0.97	HRNBP3	76.23
cg03268007	chr15	78112818	0.1182	0.4049	0.771	0.97		8.15
cg07631575	chr10	134736038	-0.06163	0.2111	0.771	0.97		97.6
cg26334856	chr1	45672409	0.01952	0.06687	0.771	0.97	ZSWIM5	2.3
cg00761973	chr22	19158872	0.08959	0.3069	0.771	0.97		5.32
cg16282383	chr5	34684131	-0.04319	0.148	0.771	0.97	RAI14	97.05
cg17775091	chr2	66654137	-0.09371	0.321	0.771	0.97		6.09
cg26517889	chr13	25497356	0.1765	0.6048	0.771	0.97	CENPJ	7.57
cg02144924	chr22	45244265	0.1196	0.4099	0.771	0.97	ARHGAP8	94.72
cg03109306	chr11	123525662	-0.01631	0.05589	0.771	0.97	SCN3B	1.81
cg08464402	chr3	99228156	0.1469	0.5033	0.771	0.97		87.12
cg26662520	chr18	76725299	-0.1116	0.3824	0.771	0.97		93.03
cg25104030	chr10	43761841	-0.05663	0.194	0.771	0.97	RASGEF1A	5.55
cg19605644	chr16	945558	-0.1848	0.633	0.771	0.97	LMF1	88.58
cg21913454	chr19	35454891	-0.08313	0.2848	0.771	0.97	ZNF792	5.72
cg24546984	chr7	25219914	0.1016	0.3479	0.771	0.97	C7orf31	4.48
cg00879003	chr3	137487186	0.02417	0.08282	0.771	0.97		2.29
cg05652445	chr16	3345075	-0.2989	1.024	0.771	0.97		61.47
cg04604532	chr10	134547188	-0.1261	0.4319	0.771	0.97	INPP5A	92.17
cg01864372	chr6	97284609	-0.04161	0.1426	0.771	0.97	GPR63	4.77
cg13097993	chr14	51026600	-0.2051	0.7026	0.771	0.97	ATL1	56.63
cg05757907	chr11	114312777	-0.1358	0.4654	0.771	0.97	REXO2	89.23
cg14475854	chr1	11104980	0.1467	0.5028	0.771	0.97	MASP2	88.39
cg24926872	chr8	54755585	-0.02025	0.06938	0.771	0.97	ATP6V1H	2.19
cg23033430	chr19	1847834	0.01364	0.04675	0.771	0.97	REXO1	1.26
cg18533966	chr1	19336603	0.1239	0.4246	0.771	0.97		87.4
cg06479254	chr2	176983285	-0.3643	1.248	0.771	0.97	HOXD10	70.31
cg25046584	chr21	32932016	-0.08477	0.2905	0.771	0.97	TIAM1	7.59
cg23989119	chr6	1608107	0.04578	0.1569	0.771	0.97		2.3
cg20704266	chr5	41904694	0.056	0.1919	0.771	0.97	C5orf51	4.61
cg13670756	chr19	3662042	-0.08308	0.2847	0.771	0.97	PIP5K1C	92.14
cg22034315	chr2	113953543	-0.125	0.4284	0.771	0.97	PSD4	84.59
cg11210813	chr20	35972385	0.2641	0.905	0.771	0.97	SRC	40.72
cg26992245	chr8	29848579	-0.1178	0.4038	0.771	0.97		91.45
cg12202370	chr12	76428445	-0.08799	0.3015	0.771	0.97		91.1
cg06901790	chr16	31712112	0.03596	0.1232	0.771	0.97	C16orf67	2.82
cg11327004	chr7	645500	-0.06389	0.2189	0.771	0.97	PRKAR1B	94.99
cg07839457	chr16	57023022	0.2943	1.009	0.771	0.97	NLRC5	85.12
cg23370536	chr4	55523824	-0.035	0.1199	0.771	0.97	KIT	3.68
cg21367783	chr7	4775278	-0.07341	0.2515	0.771	0.97	FOXK1	93.84
cg23674344	chr17	48503163	-0.08343	0.2859	0.771	0.97	ACSF2	4.06
cg15283950	chr11	10715217	-0.2664	0.913	0.771	0.97	MRVI1	50.1
cg04344205	chr1	3566818	-0.07149	0.245	0.771	0.97	WDR8	5.44
cg22993498	chrX	133506724	-0.3839	1.316	0.771	0.97	PHF6	56.84
cg19022254	chr6	29601705	0.1708	0.5852	0.771	0.97	GABBR1	86.44
cg14189614	chr5	33984660	-0.08968	0.3073	0.771	0.97	SLC45A2	90.07
cg21567649	chr2	43245642	-0.2048	0.7019	0.771	0.97		43.21
cg06546033	chr19	573090	0.1741	0.5965	0.771	0.97	BSG	3.63
cg27280688	chr21	43823809	-0.3252	1.114	0.771	0.97	UBASH3A	71.47
cg19839601	chr4	134459203	-0.2876	0.9856	0.771	0.97		89.66
cg02720131	chr3	9851598	-0.0318	0.109	0.771	0.97	TTLL3	2.97
cg07174917	chr6	30690542	-0.03944	0.1352	0.771	0.97	TUBB	2.6
cg24378791	chr1	1423784	0.065	0.2228	0.771	0.97	ATAD3B	93.88
cg24522374	chr3	156806485	-0.03245	0.1112	0.771	0.97		3.71
cg22276271	chr11	120207748	0.08036	0.2754	0.771	0.97	ARHGEF12	2.68
cg23803339	chr11	112077040	-0.1934	0.6627	0.771	0.97	BCO2	90.71
cg01509237	chr8	63160509	-0.1046	0.3585	0.771	0.97	NKAIN3	4.79
cg05374718	chr1	112282133	0.09823	0.3367	0.771	0.97	C1orf183	6.46
cg05056638	chr8	24800824	-0.5676	1.946	0.771	0.97		44.04
cg19889626	chr8	26047996	-0.1218	0.4175	0.771	0.97		4.81
cg13748267	chrX	47483418	-0.1875	0.6426	0.771	0.97		20.86
cg23847645	chr11	498887	-0.1345	0.461	0.771	0.97	RNH1	93.37
cg22888181	chr10	106089003	-0.03872	0.1327	0.771	0.97	ITPRIP	3.74
cg21681377	chr1	6760975	-0.1481	0.5078	0.771	0.97	DNAJC11	51.47
cg08284598	chr20	3218145	-0.2047	0.7018	0.771	0.97	SLC4A11	78.31
cg15023139	chr13	113434810	0.196	0.6717	0.771	0.97	ATP11A	87.5
cg19846295	chr15	94654174	-0.1837	0.6298	0.771	0.97		80.64
cg13954548	chr19	47334060	-0.4251	1.457	0.771	0.97	SNAR-E	62.72
cg22680204	chr4	5895098	-0.2114	0.7246	0.771	0.97	CRMP1	9.63
cg08419026	chr8	70747067	0.06349	0.2176	0.771	0.97	SLCO5A1	3.71
cg09718708	chr4	48272297	-0.1788	0.6129	0.771	0.97	TEC	12.37
cg14645481	chr5	130501199	-0.04246	0.1456	0.771	0.97	HINT1	3.83
cg21290280	chr1	44422050	0.124	0.4252	0.771	0.97	IPO13	89.42
cg06742021	chr5	2659108	0.2251	0.7719	0.771	0.97		60.34
cg05029588	chr9	129986573	0.1411	0.4839	0.771	0.97		5.19
cg18403569	chr6	34059640	-0.05997	0.2056	0.771	0.97	GRM4	97.29
cg00825252	chr1	214455388	0.379	1.299	0.771	0.97	SMYD2	29.38
cg07456114	chr4	185940036	-0.03604	0.1236	0.771	0.97	HELT	3.57
cg15483436	chr14	105857208	-0.06079	0.2084	0.771	0.97	PACS2	96.88
cg02359186	chr19	1407997	-0.3472	1.191	0.771	0.97	DAZAP1	17.11
cg18425877	chr10	121484896	-0.03223	0.1105	0.771	0.97	INPP5F	3.18
cg04090147	chr5	56247905	-0.02996	0.1027	0.771	0.97	MIER3	2.8
cg21245618	chr9	136847709	-0.09902	0.3395	0.771	0.97	VAV2	94.53
cg19318095	chr19	53496835	-0.04076	0.1398	0.771	0.97	ZNF702P	4.8
cg18068664	chr4	177713244	0.1905	0.6532	0.771	0.97	VEGFC	8.1
cg16935709	chr3	130745618	0.01763	0.06044	0.771	0.97	NEK11	1.8
cg06920390	chr16	70323471	0.07783	0.2668	0.771	0.97	AARS	4.12
cg05694825	chr5	292125	0.2581	0.885	0.771	0.97	PDCD6	86.49
cg06817490	chr17	55888548	-0.02653	0.09095	0.771	0.97		2.27
cg22664298	chr5	128795827	-1.144	3.922	0.771	0.97	ADAMTS19	15.52
cg10529845	chr16	49522337	0.1725	0.5915	0.771	0.97		74.4
cg08486903	chr7	98739496	-0.1193	0.409	0.771	0.97	SMURF1	90.76
cg01511022	chr1	147806969	0.06665	0.2285	0.771	0.97		5.98
cg07038887	chr17	28618554	0.05591	0.1917	0.771	0.97	BLMH	1.97
cg00355909	chr16	66638320	0.01867	0.06401	0.771	0.97	CMTM3	1.57
cg07470489	chr5	178487465	0.08413	0.2885	0.771	0.97	ZNF354C	2.65
cg18264789	chr1	115258650	-0.2846	0.976	0.771	0.97	NRAS	82.3
cg20497120	chrX	47004576	0.1763	0.6047	0.771	0.97	NDUFB11	18.74
ch.4.108890154R	chr4	108670705	-0.08391	0.2878	0.771	0.97		4.19
cg16671365	chr8	2883914	0.2042	0.7003	0.771	0.97	CSMD1	77.97
cg21086066	chr17	27920376	0.02063	0.07075	0.771	0.97	ANKRD13B	1.68
cg26333342	chr6	31519394	-0.1109	0.3803	0.771	0.97	NFKBIL1	6.39
cg14229655	chr9	98052350	0.1543	0.5292	0.771	0.97	FANCC	86.68
cg05194316	chr13	98869706	-0.02189	0.07506	0.771	0.97	FARP1	98.38
cg20273122	chr11	68671309	-0.111	0.3805	0.771	0.97	IGHMBP2	2.56
cg01417615	chr1	52456419	0.01916	0.06571	0.771	0.97	RAB3B	1.85
cg01447572	chr19	44274909	-0.1006	0.3449	0.771	0.97	KCNN4	92.26
cg09028651	chr1	16061414	-0.04194	0.1438	0.771	0.97	SLC25A34	97.46
cg00857968	chr6	32806547	0.07321	0.2511	0.771	0.97	TAP2	4.83
cg26292173	chr17	77043544	0.1288	0.4418	0.771	0.97	C1QTNF1	89.56
cg11945095	chr2	10086923	-0.08152	0.2796	0.771	0.97		93.62
cg02485697	chr11	2424015	-0.1604	0.5499	0.771	0.97	TSSC4	86.57
cg11332484	chr1	20208967	0.03421	0.1173	0.771	0.97	OTUD3	1.74
cg17102963	chr1	231298758	-0.1798	0.6167	0.771	0.97	TRIM67	11.68
cg01076838	chr19	55740682	-0.1088	0.373	0.771	0.97	TMEM86B	92.27
cg25735823	chr2	3261367	-0.2155	0.7393	0.771	0.97	TSSC1	79.64
cg15761233	chr2	200819070	0.1441	0.4943	0.771	0.97	C2orf60	89.95
cg05907686	chr6	7389956	-0.1763	0.6046	0.771	0.97	CAGE1	6.08
cg04058675	chrX	53680779	-0.1751	0.6006	0.771	0.97	HUWE1	86.49
cg02006421	chr1	27707622	-0.08017	0.275	0.771	0.97	CD164L2	92.8
cg23060239	chr1	155294612	-0.05912	0.2028	0.771	0.97	RUSC1	4.26
cg13095698	chrX	84364580	-0.2113	0.7246	0.771	0.97	SATL1	87.87
cg13395086	chr11	65408445	0.07182	0.2463	0.771	0.97	SIPA1	5.43
cg26559974	chr5	37835506	-0.1208	0.4144	0.771	0.97	GDNF	24.82
cg24219985	chr12	57587422	-0.1613	0.5534	0.771	0.97	MIR1228	72.82
cg06051912	chr11	119564438	0.1907	0.654	0.771	0.97	PVRL1	67.68
cg01768894	chr14	88489446	0.06643	0.2279	0.771	0.97		93.92
cg14703454	chr3	108065259	-0.4792	1.644	0.771	0.97	HHLA2	46.03
cg05198670	chr15	99563610	-0.2243	0.7693	0.771	0.97		55.59
cg07036730	chr16	2273332	-0.04379	0.1502	0.771	0.97	E4F1	3.94
cg23709617	chr10	135030554	-0.1546	0.5302	0.771	0.97	KNDC1	92.54
cg14410476	chr2	95693023	-0.2349	0.8057	0.771	0.97	MAL	20.7
cg14282531	chr9	137387895	-0.07575	0.2599	0.771	0.97		94.05
cg01222988	chr10	99161062	0.02843	0.09753	0.771	0.97	RRP12	2.08
cg24194941	chrX	154444570	-0.1744	0.5981	0.771	0.97	VBP1	27.86
cg03608313	chr19	47363761	-0.02849	0.09775	0.771	0.97		2
cg12888712	chr6	147943365	-0.1995	0.6844	0.771	0.97		89.07
cg24233211	chr6	14002749	-0.6273	2.152	0.771	0.97		94.54
cg12023513	chr7	72483686	-0.2082	0.7142	0.771	0.97	PMS2L2	85.74
cg12735852	chr20	45313808	-0.06604	0.2266	0.771	0.97	SLC13A3	93.14
cg11600721	chr5	72861436	0.03173	0.1089	0.771	0.97	ANKRA2	2.28
cg24115627	chr16	30995245	0.135	0.4633	0.771	0.97	HSD3B7	84.21
cg01691255	chr14	74057263	-0.1042	0.3574	0.771	0.97	ACOT4	91.3
cg06696063	chr7	1809359	-0.1094	0.3754	0.771	0.97		90.59
cg16638092	chr17	78800774	0.3252	1.116	0.771	0.97	RPTOR	55.41
cg01536884	chr5	92928458	0.3128	1.073	0.771	0.97	NR2F1	41.61
cg09080523	chr6	31940115	0.03086	0.1059	0.771	0.97	STK19	2.09
cg23787321	chr2	43385844	0.08401	0.2882	0.771	0.97		7.48
cg11870037	chr6	148663609	0.05612	0.1925	0.771	0.97	SASH1	3.19
cg08147886	chr2	223726576	0.09935	0.3409	0.771	0.97	ACSL3	2.59
cg18239920	chr19	4502025	-0.03343	0.1147	0.771	0.97	HDGF2	97.67
cg14586180	chr19	45852789	-0.2012	0.6903	0.771	0.97	KLC3	82.66
cg18632154	chr3	73105046	-0.4026	1.381	0.771	0.97	PPP4R2	80.12
cg09928203	chr7	44924598	0.02042	0.07008	0.771	0.97	PURB	1.16
cg16956691	chr3	51378766	0.07224	0.2479	0.771	0.97	DOCK3	94
cg17333837	chr6	30431563	-0.0395	0.1355	0.771	0.97		3.2
cg18662613	chr14	100010545	-0.1165	0.3999	0.771	0.97	CCDC85C	90.8
cg20540608	chr5	60241003	-0.2152	0.7384	0.771	0.97	NDUFAF2	4.87
cg13885965	chr6	30712409	0.06669	0.2289	0.771	0.97	IER3	2.87
cg12497142	chr15	89411236	0.1553	0.5329	0.771	0.97	ACAN	79.6
cg12484686	chr17	14204340	-0.01871	0.06421	0.771	0.97	HS3ST3B1	1.71
cg14517126	chr15	41923323	-0.3341	1.147	0.771	0.97		70.25
cg19811446	chr17	77006090	0.04622	0.1586	0.771	0.97	CANT1	1.94
cg22771548	chr5	73044623	-0.1808	0.6204	0.771	0.97	RGNEF	87.83
cg12982893	chr4	144272716	0.04436	0.1522	0.771	0.97	GAB1	96.67
cg01811272	chr2	47276456	-0.1497	0.5137	0.771	0.97	TTC7A	83.55
ch.8.91248331R	chr8	91179155	-0.04479	0.1537	0.771	0.97		3.48
cg18166636	chr5	178956931	0.09519	0.3267	0.771	0.97		93.62
cg05106659	chr4	152682899	-0.2446	0.8394	0.771	0.97	PET112L	89.3
cg14313373	chr9	136538372	0.2515	0.8631	0.771	0.97	SARDH	85.83
cg07890967	chrX	123470509	0.1776	0.6095	0.771	0.97		83.73
cg03719128	chr10	31607150	-0.07281	0.2499	0.771	0.97	ZEB1	6.24
cg14415379	chr5	118324374	0.04174	0.1433	0.771	0.97	DTWD2	2.23
cg23717752	chr17	21360435	-0.399	1.369	0.771	0.97		23.03
cg05867499	chr7	4848814	0.6528	2.24	0.771	0.97	RADIL	10.27
cg26465214	chr17	37321201	-0.03017	0.1035	0.771	0.97	ARL5C	3.08
cg02031111	chr22	30774942	-0.05569	0.1911	0.771	0.97	RNF215	94.11
cg07211739	chr21	34914437	0.01454	0.04989	0.771	0.97	SON	1.45
cg23595055	chr1	167063668	0.3365	1.155	0.771	0.97	DUSP27	90.07
cg27584097	chr19	38979665	-0.1656	0.5684	0.771	0.97	RYR1	83.67
cg22728128	chr1	112299491	-0.2105	0.7224	0.771	0.97	DDX20	86.98
cg23552977	chr14	21492433	-0.2425	0.8323	0.771	0.97	NDRG2	39.02
cg07108206	chr2	232791814	0.02342	0.08038	0.771	0.97	NPPC	1.15
cg06033531	chr5	176980153	0.2285	0.7844	0.771	0.97	FAM193B	48.48
cg18611949	chr2	86668510	-0.06615	0.2271	0.771	0.97	KDM3A	3.65
cg14506616	chr2	170441192	-0.04734	0.1625	0.771	0.97	PPIG	2.85
cg01821452	chr12	59478957	-0.07047	0.2419	0.771	0.97		94.57
cg00262132	chr4	113430381	0.2444	0.839	0.771	0.97		15.31
cg03512927	chr1	164769090	0.0344	0.1181	0.771	0.97	PBX1	97.35
cg05578291	chrX	24042365	-0.2808	0.9638	0.771	0.97	KLHL15	19.58
cg03952361	chr12	132870378	-0.09898	0.3397	0.771	0.97	GALNT9	94.56
cg20053454	chr2	162930454	-0.04717	0.1619	0.771	0.97	DPP4	4.86
cg23884149	chr17	747203	-0.1129	0.3874	0.771	0.97	NXN	92.27
cg26083396	chr7	128049885	-0.05522	0.1895	0.771	0.97	IMPDH1	2.09
cg07077900	chr3	53916135	-0.02173	0.07458	0.771	0.97	ACTR8	2.41
cg24594383	chr20	62564955	0.04202	0.1443	0.771	0.97	DNAJC5	97.54
cg13026550	chr6	158068497	0.03713	0.1275	0.771	0.97	ZDHHC14	97.19
cg18957484	chr12	99038577	-0.0122	0.04189	0.771	0.97	APAF1	1.2
cg17209428	chr5	137773712	-0.06827	0.2343	0.771	0.97	REEP2	93.94
cg06414854	chr6	34759645	-0.02363	0.0811	0.771	0.97	UHRF1BP1	2.53
cg24451123	chr17	6559656	-0.1005	0.345	0.771	0.97		4.54
cg06951122	chr5	140222653	-0.5007	1.719	0.771	0.97	PCDHA6	69.32
cg02169734	chr6	80656973	-0.03185	0.1093	0.771	0.97	ELOVL4	2.53
cg24566261	chr6	30854164	-0.2641	0.9066	0.771	0.97	DDR1	31.35
cg14186992	chr1	6639570	-0.1663	0.5707	0.771	0.97	ZBTB48	82.18
cg16397401	chr1	164548199	-0.0675	0.2317	0.771	0.97	PBX1	92.52
cg16571825	chr8	49648297	0.1746	0.5995	0.771	0.97	EFCAB1	34.82
cg27576241	chr1	155034570	0.1824	0.6262	0.771	0.97	ADAM15	80.2
cg03049881	chr14	62158780	0.2919	1.002	0.771	0.97		88
cg05449217	chr16	75034620	0.235	0.8067	0.771	0.97	ZNRF1	27.46
cg05074517	chr9	133901760	0.1191	0.4087	0.771	0.97	LAMC3	91.78
cg21448552	chr3	27755123	0.03934	0.1351	0.771	0.97		3.15
cg20943095	chr15	75123394	-0.07054	0.2422	0.771	0.97	CPLX3	93.39
cg10881225	chr2	9984929	0.3231	1.109	0.771	0.97	TAF1B	85.58
cg27049727	chr16	3333022	-0.03292	0.113	0.771	0.97	ZNF263	2.59
cg18495191	chr6	167200499	-0.5247	1.801	0.771	0.97	RPS6KA2	47.37
cg10493855	chr14	91087586	0.2161	0.7419	0.771	0.97	TTC7B	87.74
cg08170227	chr14	69422517	0.2125	0.7296	0.771	0.97	ACTN1	62.86
cg21391741	chr1	2561054	-0.2236	0.7677	0.771	0.97	MMEL1	19.44
cg16667508	chr20	43936853	-0.5094	1.749	0.771	0.97	MATN4	67.77
cg21005438	chr1	15541182	0.1158	0.3977	0.771	0.97	TMEM51	91.87
cg23002708	chr19	10662587	-0.1785	0.6127	0.771	0.97	ATG4D	75.83
cg17020895	chr12	3423790	0.2582	0.8866	0.771	0.97		32.44
cg16204289	chr2	75796759	0.09972	0.3424	0.771	0.97	FAM176A	90.03
cg15979171	chr1	2171212	0.1189	0.4083	0.771	0.97	SKI	93.71
cg04634493	chr10	80828642	0.2054	0.7053	0.771	0.97	LOC283050	7.34
cg19754308	chr17	79369319	-0.2122	0.7287	0.771	0.97		6.79
cg16759460	chr2	159167576	-0.03935	0.1351	0.771	0.97	CCDC148	97.29
cg25292309	chr2	58989427	-0.2396	0.8229	0.771	0.97		76.06
cg15773744	chr18	33160866	-0.02349	0.08066	0.771	0.97		2.4
cg20351189	chr22	26667643	-0.1576	0.5411	0.771	0.97	SEZ6L	87.35
cg02905865	chr19	55994506	-0.1055	0.3622	0.771	0.97	ZNF628	92.32
cg03461431	chr1	41285096	0.3493	1.199	0.771	0.97	KCNQ4	62.12
cg23098812	chr11	77706002	0.03699	0.127	0.771	0.97	INTS4	3.49
cg24206827	chr2	214098074	-0.08421	0.2892	0.771	0.97		5.68
cg20980587	chr18	76753905	-0.1257	0.4315	0.771	0.97	SALL3	97.06
cg27584112	chr2	9911124	0.08122	0.2789	0.771	0.97		92.37
cg25337124	chr6	166571782	-0.1679	0.5765	0.771	0.97	T	85.02
cg15794947	chr6	144736956	0.1442	0.4951	0.771	0.97	UTRN	80.74
cg12649232	chr2	239145904	-0.182	0.625	0.771	0.97		89.04
cg21939017	chr17	16556559	-0.1219	0.4186	0.771	0.97	ZNF624	11.3
cg01125608	chr5	646071	-0.0741	0.2545	0.771	0.97	CEP72	96.19
cg15392792	chr19	10829173	-0.01848	0.06346	0.772	0.97	MIR638	1.74
cg14508093	chr9	98862825	0.491	1.686	0.772	0.97		30.4
cg00660452	chr21	37756397	-0.2604	0.8943	0.772	0.97	CHAF1B	91.1
cg25465606	chr21	45078421	0.026	0.08928	0.772	0.97	RRP1B	97.46
cg15626405	chr5	536047	-0.2969	1.02	0.772	0.97		51.83
cg16766036	chr13	114800309	0.06302	0.2164	0.772	0.97	RASA3	94.63
cg17074220	chr10	18828486	0.1522	0.5228	0.772	0.97	CACNB2	83.05
cg07097673	chr7	45026348	0.0147	0.05049	0.772	0.97	SNORA9	1.46
cg25601709	chr12	129337339	1.257	4.318	0.772	0.97	GLT1D1	73.89
cg13220123	chr18	76160277	0.1294	0.4445	0.772	0.97		88.22
cg04409509	chr2	1690740	0.17	0.5838	0.772	0.97	PXDN	82.36
cg02268202	chr14	101875543	-0.1077	0.3698	0.772	0.97		90.27
cg00905584	chr14	105058234	-0.1375	0.4724	0.772	0.97		88.71
cg14186336	chr9	124045139	-0.2957	1.016	0.772	0.97	GSN	41.85
cg22776771	chrX	107976903	-0.227	0.7798	0.772	0.97	IRS4	78.71
cg01520986	chr6	27559994	-0.08361	0.2872	0.772	0.97		6.17
cg16170181	chr4	144258448	-0.02379	0.08172	0.772	0.97	GAB1	1.64
cg18240412	chr11	17717818	-0.2105	0.723	0.772	0.97		30.03
cg16736964	chr6	131690266	-0.1405	0.4826	0.772	0.97		90.18
cg04344917	chr10	94351686	0.06099	0.2095	0.772	0.97	KIF11	4.75
cg14605274	chr2	169750924	-0.1158	0.3977	0.772	0.97		91.43
cg15818956	chr17	30228790	0.03438	0.1181	0.772	0.97	UTP6	3.03
cg05325480	chr20	62398775	0.202	0.694	0.772	0.97	ZBTB46	78.74
cg04575202	chr2	9235972	-0.2508	0.8617	0.772	0.97		14.68
cg15266705	chr12	115136096	-0.02203	0.07569	0.772	0.97		1.97
cg14327989	chr2	176046561	-0.04851	0.1666	0.772	0.97	ATP5G3	4.8
cg23815853	chr12	48147034	0.1952	0.6706	0.772	0.97	RAPGEF3	51.34
cg09437162	chr9	138555074	-0.1982	0.6808	0.772	0.97	LCN9	79.91
cg02574526	chr3	128208016	0.01528	0.05248	0.772	0.97	GATA2	1.49
cg05707492	chr17	78833484	-0.1039	0.3569	0.772	0.97	RPTOR	91.92
cg14787483	chr22	39052528	0.08527	0.2929	0.772	0.97	LOC646851	3.98
cg27516634	chr7	1526379	0.1153	0.3962	0.772	0.97	INTS1	92.34
cg03057213	chr6	27661814	0.02146	0.07371	0.772	0.97		2.24
cg06912420	chr12	14617656	-0.1898	0.6521	0.772	0.97	ATF7IP	92.94
cg01512466	chr10	125624685	-1.08	3.711	0.772	0.97	CPXM2	83.37
cg01414185	chr2	177017449	0.06284	0.2159	0.772	0.97	HOXD4	3.78
cg14428310	chr11	87908722	0.08536	0.2933	0.772	0.97	RAB38	4.29
cg19008133	chr3	123124015	-0.143	0.4914	0.772	0.97	ADCY5	84.13
cg13523568	chr4	3432342	0.1698	0.5834	0.772	0.97	RGS12	57.82
cg11199869	chr1	171220575	-0.03219	0.1106	0.772	0.97	FMO1	2.22
cg26906998	chr17	17108846	-0.7013	2.41	0.772	0.97	PLD6	25.76
cg05141988	chr6	108054130	0.163	0.5599	0.772	0.97	SCML4	84.06
cg00840332	chr7	127881269	0.2108	0.7243	0.772	0.97	LEP	8.33
cg14355939	chr9	136401278	-0.1401	0.4813	0.772	0.97	ADAMTSL2	87.52
cg02066518	chr2	114463932	-0.2982	1.025	0.772	0.97		66.24
cg14187687	chr14	55249770	0.407	1.398	0.772	0.97	SAMD4A	56.84
cg12184541	chr11	3012310	0.04563	0.1568	0.772	0.97	NAP1L4	4.13
cg05497360	chr16	1368179	-0.1421	0.4883	0.772	0.97	UBE2I	89.3
cg23817779	chr6	5261046	0.04028	0.1384	0.772	0.97	LYRM4	2.09
cg22993585	chr5	178220238	-0.2574	0.8846	0.772	0.97		83.3
cg03454225	chr6	168225472	0.1475	0.507	0.772	0.97	C6orf124	86.9
cg23448390	chr7	34889338	0.1327	0.4559	0.772	0.97	NPSR1	69.43
cg07944707	chr10	135062155	0.2802	0.9627	0.772	0.97	MIR202	85.64
cg15127563	chr2	231729487	-0.4972	1.709	0.772	0.97	ITM2C	20.26
cg03762081	chr19	51523565	0.09655	0.3318	0.772	0.97	KLK10	6.03
cg27278017	chr20	33759645	-0.149	0.5122	0.772	0.97	PROCR	17.74
cg11890641	chr7	889364	0.1268	0.4358	0.772	0.97	UNC84A	88.81
cg23585450	chr12	130572734	0.1919	0.6593	0.772	0.97		88.02
cg20169062	chr5	53751411	-0.2099	0.7212	0.772	0.97	HSPB3	90.05
cg17083575	chr7	4746131	-0.2036	0.6996	0.772	0.97	FOXK1	16.83
cg03513571	chr2	3691618	0.0234	0.0804	0.772	0.97	COLEC11	98.21
cg06572031	chr16	88884169	-0.1666	0.5726	0.772	0.97	GALNS	77.83
cg17608529	chr10	436626	0.04555	0.1565	0.772	0.97	DIP2C	96.93
cg01496463	chr12	3392647	0.1148	0.3947	0.772	0.97	TSPAN9	88.55
cg09850289	chr17	39822429	-0.04177	0.1436	0.772	0.97		4.36
cg15163040	chr3	167813423	0.08926	0.3068	0.772	0.97	GOLIM4	6.24
cg10552496	chr11	67353032	-0.1215	0.4176	0.772	0.97	GSTP1	85.9
cg17292669	chr6	166836791	0.02568	0.08827	0.772	0.97	RPS6KA2	97.74
cg03179450	chr2	3193212	-0.08923	0.3067	0.772	0.97	TSSC1	95.24
cg22751046	chr5	125799448	-0.299	1.028	0.772	0.97	GRAMD3	79.23
cg03660034	chr17	76040976	0.1386	0.4765	0.772	0.97	TNRC6C	89.01
cg19953290	chr6	33144064	0.1424	0.4893	0.772	0.97	COL11A2	89.73
cg15160501	chr17	46138353	0.09425	0.3239	0.772	0.97	NFE2L1	91.71
cg09217565	chr14	45605027	-0.04726	0.1624	0.772	0.97	FKBP3	4.23
cg07467958	chr4	190597742	-0.1858	0.6385	0.772	0.97		73.19
cg19508701	chr8	9008170	-0.04347	0.1494	0.772	0.97	PPP1R3B	2.31
cg10721220	chr8	29743492	-0.2973	1.022	0.772	0.97		32.71
cg03613077	chr1	241520904	-0.03069	0.1055	0.772	0.97	RGS7	3.48
cg05825928	chr11	68193809	-0.04014	0.138	0.772	0.97	LRP5	97.63
cg10082841	chr9	130689321	0.1313	0.4513	0.772	0.97	PIP5KL1	12.83
cg01467836	chr8	145236076	0.04175	0.1435	0.772	0.97	HEATR7A	97.1
cg02569333	chr8	67625280	0.05442	0.1871	0.772	0.97	SGK3	3.16
cg07707611	chr3	49027175	0.1373	0.4721	0.772	0.97	P4HTM	4.18
cg21029612	chr15	89921258	-0.02645	0.09092	0.772	0.97	LOC254559	1.87
cg10570941	chr6	26273029	0.2062	0.7088	0.772	0.97	HIST1H3G	11.43
cg12292531	chr8	41685719	0.04129	0.1419	0.772	0.97	ANK1	3.53
cg21218848	chr9	139604168	-0.1217	0.4183	0.772	0.97		86.9
cg05635617	chr3	49977228	-0.1109	0.3813	0.772	0.97	RBM6	9.87
cg12449931	chr6	30688637	-0.1222	0.4203	0.772	0.97	TUBB	10.85
cg07644807	chr16	88769854	0.05841	0.2008	0.772	0.97	RNF166	3.74
cg07307789	chr12	4554809	-0.1499	0.5155	0.772	0.97	FGF6	84.06
cg13703576	chr11	69632335	0.07722	0.2655	0.772	0.97	FGF3	2.04
cg10947480	chr8	28749097	-0.06567	0.2258	0.772	0.97	INTS9	4.5
cg05943731	chr12	123444284	-0.0548	0.1884	0.772	0.97	ABCB9	97.51
cg00049729	chr5	55776345	0.3189	1.096	0.772	0.97		50.15
cg24526596	chr8	1458508	-0.1836	0.6313	0.772	0.97	DLGAP2	57.66
cg17047829	chr10	95864112	-0.1158	0.3981	0.772	0.97	PLCE1	89.51
cg19502050	chr13	106644047	0.1543	0.5303	0.772	0.97		80.92
cg17175136	chr7	98608857	-0.1351	0.4647	0.772	0.97	TRRAP	94.02
cg14653390	chr1	2930315	0.132	0.454	0.772	0.97		86.84
cg01510626	chr8	42396761	0.0301	0.1035	0.772	0.97	C8orf40	1.49
cg25059590	chr4	84376998	-0.01909	0.06565	0.772	0.97	HELQ	1.59
cg01100521	chr19	15132692	0.3178	1.093	0.772	0.97	CCDC105	48.54
cg15890469	chr14	75408846	-0.3161	1.087	0.772	0.97	PGF	64.66
cg22388471	chr6	52363701	0.1219	0.4191	0.772	0.97	TRAM2	80.56
cg21162356	chr1	226668457	-0.3931	1.352	0.772	0.97		93.04
cg12033178	chr1	1321869	-0.08676	0.2983	0.772	0.97	CCNL2	94.33
cg10109635	chr17	20203992	0.06523	0.2243	0.772	0.97	CYTSB	94.67
cg13777681	chr2	115920221	0.2405	0.8271	0.772	0.97	DPP10	14.77
cg04393471	chr13	111010255	0.2449	0.8421	0.772	0.97	COL4A2	92.41
cg06377353	chr20	25388089	-0.9819	3.376	0.772	0.97	GINS1	12.27
cg00009916	chr1	65613819	-0.02512	0.0864	0.772	0.97	AK3L1	1.89
cg00774050	chr4	73935472	0.0212	0.07291	0.772	0.97	COX18	1.61
cg14482322	chr15	102264062	0.08087	0.2781	0.772	0.97	TARSL2	3.64
cg06757784	chr15	66994613	-0.09471	0.3257	0.772	0.97	SMAD6	4.82
cg04372120	chr8	143333834	-0.2031	0.6985	0.772	0.97	TSNARE1	81.74
cg04885673	chr1	144931975	0.02262	0.0778	0.772	0.97	PDE4DIP	1.54
cg04663285	chr11	379455	-0.8507	2.925	0.772	0.97	B4GALNT4	83.04
cg13858685	chr12	3085618	0.1083	0.3725	0.772	0.97	TEAD4	89.16
cg24449495	chr4	154074155	0.1278	0.4396	0.772	0.97	TRIM2	5.6
cg08133327	chr7	1746752	-0.02404	0.08268	0.772	0.97		98.33
cg03021344	chr14	105683361	0.3246	1.116	0.772	0.97	BRF1	82.37
cg27223250	chr6	170492070	0.1567	0.5391	0.772	0.97		88.37
cg10170637	chr12	49110646	0.02416	0.0831	0.772	0.97	CCNT1	2.53
cg14987002	chr4	151496830	-0.1893	0.651	0.772	0.97	LRBA	91.47
cg15874611	chr7	100865932	-0.02319	0.07977	0.772	0.97	ZNHIT1	98.59
cg23783768	chr10	45454944	0.1297	0.4459	0.772	0.97	RASSF4	2.09
cg06424138	chr8	102701376	-0.03296	0.1133	0.772	0.97	NCALD	98.08
cg08951403	chr7	157960420	0.3097	1.065	0.772	0.97	PTPRN2	37.02
cg25620125	chr11	61106775	-0.02181	0.075	0.772	0.97	DAK	98.32
cg14529707	chr11	115615223	0.2034	0.6995	0.772	0.97		85.89
cg02589899	chr6	29627167	-0.04768	0.164	0.772	0.97	MOG	96.88
cg00643929	chr19	3506558	-0.04804	0.1652	0.772	0.97	FZR1	4.22
cg22255355	chr19	58838374	0.0167	0.05742	0.772	0.97	ZSCAN22	1.76
cg10330950	chr2	119589844	-0.3201	1.101	0.772	0.97		28.23
cg18704865	chr6	33288851	0.1291	0.4439	0.772	0.97	DAXX	90.88
cg02711212	chr15	69854024	0.1019	0.3505	0.772	0.97	LOC145837	91.34
cg14297340	chr9	72871343	-0.09009	0.3099	0.772	0.97		93.14
cg12941836	chr3	52869288	-0.16	0.5503	0.772	0.97	MUSTN1	83.34
cg00432461	chr8	37825156	0.2893	0.9952	0.772	0.97	ADRB3	91.17
cg09423459	chr4	110354674	-0.03269	0.1125	0.772	0.97	SEC24B	2.05
cg12155036	chr3	194015171	-0.2257	0.7765	0.772	0.97		47.99
cg27513684	chr1	27729053	-0.2065	0.7104	0.772	0.97		29.69
cg00706833	chr20	56239154	-0.1864	0.6411	0.772	0.97	PMEPA1	87.52
cg20112699	chr4	108832238	-0.05951	0.2047	0.772	0.97	SGMS2	93.78
cg22713941	chr2	105953959	0.01296	0.04457	0.772	0.97	C2orf49	1.35
cg16662267	chr21	37442759	0.3579	1.231	0.772	0.97	CBR1	10.57
cg16712468	chr16	11179440	-0.1174	0.4039	0.772	0.97	CLEC16A	86.43
cg03497297	chr18	2655452	0.1577	0.5423	0.772	0.97	SMCHD1	4.96
cg13467939	chr2	239541499	-0.1583	0.5447	0.772	0.97		83.98
cg26508537	chr10	102672227	-0.05694	0.1959	0.772	0.97	FAM178A	5.39
cg10761843	chr2	172411765	0.2088	0.7183	0.772	0.97	CYBRD1	94.08
cg19691505	chr7	4175336	0.1869	0.6428	0.772	0.97	SDK1	84.19
cg15089314	chr5	78365255	-0.3505	1.206	0.772	0.97	BHMT2	60.61
cg04330513	chr14	36983694	-0.1712	0.5891	0.772	0.97	SFTA3	12.79
cg12919006	chr2	124782713	0.1166	0.4011	0.772	0.97	CNTNAP5	4.4
cg15619643	chr1	45270421	-0.06858	0.2359	0.772	0.97	PLK3	94.62
cg08058672	chr3	51423212	-0.1244	0.428	0.772	0.97	MANF	14.27
cg04521004	chr3	157821262	0.1408	0.4845	0.772	0.97	SHOX2	4.83
cg25601967	chr12	22590017	-0.1475	0.5073	0.772	0.97		85.8
cg00028336	chr4	186741788	0.08173	0.2812	0.772	0.97	SORBS2	93.73
cg26818489	chr11	119380820	0.1561	0.537	0.772	0.97		50.51
cg17598937	chr1	37047802	-0.4438	1.527	0.772	0.97		89.07
cg00111335	chr8	593194	0.02963	0.1019	0.772	0.97		98.42
cg06962326	chr10	134758255	0.02058	0.0708	0.772	0.97		98.23
cg21759268	chr19	58446988	-0.2149	0.7392	0.772	0.97	ZNF418	18.24
cg20376082	chr11	1229932	0.1304	0.4485	0.772	0.97		93.89
cg07713331	chr7	4757669	-0.3025	1.041	0.772	0.97	FOXK1	75.67
cg11975397	chr1	159439981	0.6894	2.372	0.772	0.97		59.83
cg00409356	chr5	1879525	0.2058	0.708	0.772	0.97	IRX4	15.56
cg21703606	chr12	54427884	-0.05515	0.1897	0.772	0.97	HOXC4	4.45
cg07722774	chr7	155915607	-0.0869	0.299	0.772	0.97		95.64
cg25000623	chr17	72848918	-0.05974	0.2055	0.772	0.97	GRIN2C	3.96
cg09615982	chr16	2273300	0.04506	0.155	0.772	0.97	E4F1	2.55
cg22471075	chr22	49765229	0.4739	1.631	0.772	0.97		80.6
cg26195683	chr5	1667958	-0.08521	0.2932	0.772	0.97		5.7
cg09834162	chr7	108209967	0.05273	0.1815	0.772	0.97	THAP5	2.5
cg04651548	chr8	143085905	0.1959	0.6742	0.772	0.97		86.92
cg00019826	chr4	1554149	-0.1403	0.4826	0.772	0.97		82.06
cg26963146	chr8	141572044	-0.1906	0.656	0.772	0.97	EIF2C2	57.94
cg10942561	chr15	73613841	-0.1028	0.3537	0.772	0.97	HCN4	91.95
cg04341210	chr13	37250088	-0.1019	0.3508	0.772	0.97	C13orf36	92.56
cg12780873	chr17	77454278	-0.1286	0.4424	0.772	0.97	HRNBP3	92.8
cg18083597	chr17	80190129	-0.234	0.8053	0.772	0.97	SLC16A3	27.06
cg13008935	chr3	9032631	-0.1197	0.4119	0.772	0.97	SRGAP3	89.69
cg25133212	chr6	31928014	0.2258	0.7771	0.772	0.97	RDBP	85.75
cg18045108	chr11	118530628	0.1838	0.6325	0.772	0.97	TREH	83.2
cg00188627	chr3	159557779	-0.373	1.284	0.772	0.97	SCHIP1	40.17
cg04329736	chrX	48899020	0.2933	1.009	0.772	0.97	TFE3	74.07
cg06545268	chr8	9756974	0.02781	0.09569	0.772	0.97		2.13
cg07250462	chr5	138853821	-0.2157	0.7424	0.772	0.97		74.46
cg12263469	chr11	69468863	-0.0994	0.3421	0.772	0.97	CCND1	93.37
cg02200725	chr13	48608110	-0.08011	0.2757	0.772	0.97		93.35
cg14247444	chr7	171238	-0.03105	0.1069	0.772	0.97		98.13
cg15122171	chr5	35229851	0.1038	0.3571	0.772	0.97	PRLR	6.1
cg13110749	chr1	47875039	-0.1609	0.5539	0.772	0.97		79.5
cg14563637	chr9	98931801	0.3243	1.116	0.772	0.97		72.67
cg12285737	chr19	49931759	-0.1191	0.4099	0.772	0.97		7.49
cg05239382	chr16	2040627	0.05879	0.2023	0.772	0.97	SYNGR3	5.72
cg06626898	chr10	113129966	0.2496	0.859	0.772	0.97		40.15
cg16803083	chr18	33530342	-0.027	0.09295	0.772	0.97		1.54
cg03076790	chr12	124651862	0.08562	0.2947	0.772	0.97		91.89
cg09970194	chr15	29410508	0.08651	0.2978	0.772	0.97	APBA2	92.3
cg16022315	chr13	114085424	-0.215	0.74	0.772	0.97	ADPRHL1	80.47
cg14705208	chr19	41867418	0.2351	0.8094	0.772	0.97	B9D2	81.94
cg00874990	chr7	156409160	0.1482	0.5102	0.772	0.97		12.11
cg13954131	chr19	34175007	0.3648	1.256	0.772	0.97	CHST8	72.99
cg16553238	chr1	9154254	0.3638	1.252	0.772	0.97		30.2
cg10570993	chr5	177755504	0.269	0.926	0.772	0.97	COL23A1	62.41
cg18890751	chr13	28024809	-0.01971	0.06786	0.772	0.97	MTIF3	1.56
cg03109066	chr4	113153267	-0.01912	0.06581	0.772	0.97	AP1AR	1.59
cg27045835	chr16	21191089	-0.06072	0.209	0.772	0.97	TMEM159	94.3
cg15903989	chr17	19411827	-0.04696	0.1617	0.772	0.97		5.01
cg03978312	chrX	103401777	0.3149	1.084	0.772	0.97	MCART6	22.63
cg24331682	chrX	24046285	0.2219	0.7639	0.772	0.97	KLHL15	86
cg05656990	chr13	23310635	0.6335	2.181	0.772	0.97		36.11
cg04558973	chr3	42244357	-0.09943	0.3423	0.772	0.97	TRAK1	93.19
cg10224476	chr16	1139166	-0.1611	0.5547	0.772	0.97	C1QTNF8	79.98
cg22508831	chr22	40573204	0.1883	0.6482	0.772	0.97	TNRC6B	15.01
cg16608593	chr14	105912068	-0.1341	0.4616	0.772	0.97	MTA1	89
cg24601517	chr6	5004202	-0.08436	0.2905	0.772	0.97	RPP40	2.24
cg19608455	chr18	48086580	-0.02343	0.08067	0.772	0.97	MAPK4	1.8
cg00630775	chr2	239988369	-0.09807	0.3377	0.772	0.97	HDAC4	90.86
cg13339825	chr2	69001825	0.03653	0.1258	0.772	0.97	ARHGAP25	3.49
cg16573411	chr8	119003617	-0.07085	0.244	0.772	0.97	EXT1	93.51
cg10806749	chr1	179558114	0.142	0.4889	0.772	0.97		85.94
cg11069284	chr11	77728126	-0.06323	0.2177	0.772	0.97	KCTD14	94.85
cg23435440	chr4	17811362	0.06202	0.2135	0.772	0.97	NCAPG	5.2
cg14773694	chr19	30365923	-0.1153	0.3969	0.772	0.97		89.18
cg04543319	chr20	30435686	-0.2925	1.007	0.772	0.97		80.48
cg14756795	chr6	31621299	0.2593	0.8931	0.772	0.97	BAT3	34.91
cg17758696	chr8	134548281	-0.4011	1.381	0.772	0.97	ST3GAL1	80.03
cg17345569	chr6	42928274	-0.1395	0.4804	0.772	0.97	GNMT	6.05
cg10981500	chr5	865506	0.1824	0.6283	0.772	0.97	BRD9	88.78
cg17941202	chr18	72163695	-0.1257	0.433	0.772	0.97	CNDP2	8.18
cg14784293	chr15	101812904	-0.2331	0.8028	0.772	0.97	SELS	82.62
cg05623815	chr10	114602832	-0.2151	0.7407	0.772	0.97		77.44
cg06880930	chr16	57147300	0.0523	0.1801	0.772	0.97	CPNE2	96.42
cg23300372	chr5	71015432	0.05548	0.1911	0.772	0.97	CARTPT	4.31
cg12334911	chr13	114290059	-0.01612	0.05551	0.772	0.97	TFDP1	98.52
cg10336707	chr11	62476526	0.03476	0.1197	0.772	0.97	BSCL2	3.53
cg02876211	chr7	5253087	0.06181	0.2129	0.772	0.97	WIPI2	95.81
cg19111459	chr10	122708739	0.07723	0.266	0.772	0.97		4.05
cg04311326	chr6	28963370	-0.1505	0.5184	0.772	0.97	ZNF311	86.75
cg02738049	chr15	43663357	-0.03611	0.1244	0.772	0.97	ZSCAN29	2.47
cg07619542	chr3	49823894	-0.01916	0.06597	0.772	0.97	IP6K1	1.88
cg22512830	chr13	108110276	-0.1891	0.6513	0.772	0.97	FAM155A	21.64
cg07077209	chr3	53290118	-0.01269	0.0437	0.772	0.97	TKT	1.45
cg04658357	chr17	18911043	-0.1046	0.3604	0.772	0.97	SLC5A10	92.26
cg13020868	chr14	25522307	-0.2793	0.9621	0.772	0.97		87.86
cg06566039	chr6	22569785	-0.02096	0.0722	0.772	0.97	HDGFL1	98.33
cg06836725	chr2	217515425	0.1733	0.5967	0.772	0.97	IGFBP2	72.14
cg21492308	chr2	3750128	0.09875	0.3401	0.772	0.97	ALLC	93.01
cg19419519	chr19	39303698	-0.1323	0.4556	0.772	0.97	LGALS4	89.6
cg02847760	chr15	40453199	0.07478	0.2576	0.772	0.97	BUB1B	4.68
cg20912226	chr8	96037175	0.02055	0.07077	0.772	0.97	C8orf38	2.21
cg19554461	chr7	4998470	-0.0546	0.1881	0.772	0.97	MMD2	4.3
cg22708150	chr6	31649619	0.3408	1.174	0.772	0.97	LY6G5C	77.45
cg09669931	chr2	240058920	-0.03534	0.1217	0.772	0.97	HDAC4	96.95
cg12253543	chr4	144434958	-0.04449	0.1533	0.772	0.97	SMARCA5	2.94
cg20278291	chr14	57272340	-0.03564	0.1228	0.772	0.97	OTX2	4.39
cg14691924	chr7	155019355	-0.1761	0.6066	0.772	0.97		88.59
cg14283802	chr8	87684132	-0.08753	0.3015	0.772	0.97	CNGB3	91.2
cg23658834	chr6	30431596	-0.01284	0.04424	0.772	0.97		1.29
cg26304297	chr15	96902800	0.0994	0.3424	0.772	0.97		11.31
cg02224819	chr3	169754231	-0.09128	0.3144	0.772	0.97		92.72
cg11854227	chr3	121714109	-0.1677	0.5777	0.772	0.97	ILDR1	20.64
cg15130565	chr3	61546275	0.04238	0.146	0.772	0.97	PTPRG	3.57
cg12627071	chr2	237072673	0.2408	0.8294	0.772	0.97		9.15
cg19209507	chr3	48663216	-0.1206	0.4153	0.772	0.97	SLC26A6	91.71
cg03402605	chr10	134257269	0.04835	0.1666	0.772	0.97	C10orf91	4.62
cg05173987	chr15	90455332	-0.1472	0.5072	0.772	0.97	C15orf38	87.45
cg06809565	chrX	153236787	-0.1678	0.5782	0.772	0.97	HCFC1	8.46
cg27634050	chr7	45144602	0.1435	0.4944	0.772	0.97	TBRG4	84.38
cg09915890	chr7	824876	-0.05224	0.18	0.772	0.97	HEATR2	95.19
cg27237420	chr14	105817534	0.08959	0.3086	0.772	0.97	PACS2	92.88
cg07455133	chr6	152379044	-0.1466	0.5049	0.772	0.97	ESR1	87.68
cg06334496	chr8	74888924	0.07445	0.2565	0.772	0.97	TMEM70	3.78
cg25939676	chr4	42399093	-0.06312	0.2175	0.772	0.97	SHISA3	4.84
cg22811233	chr2	11623286	0.0793	0.2732	0.772	0.97		4.34
cg18384060	chr10	89622943	-0.02657	0.09154	0.772	0.97	PTEN	2.4
cg08180494	chr19	36239614	-0.04504	0.1552	0.772	0.97	LIN37	4.18
cg17427781	chr1	112298077	-0.06476	0.2231	0.772	0.97	DDX20	4.32
cg08899471	chr1	1058439	-0.09759	0.3362	0.772	0.97		93.4
cg03484612	chr15	75095495	-0.01886	0.06498	0.772	0.97	CSK	98.81
cg11837965	chr19	5096856	0.1761	0.6068	0.772	0.97	KDM4B	85.5
cg13195520	chr17	60813227	0.3314	1.142	0.772	0.97	MARCH10	84.77
cg11001247	chr2	131044895	-0.1474	0.508	0.772	0.97		89.9
cg08124634	chr14	51256954	-0.06971	0.2402	0.772	0.97	NIN	93.17
cg02560808	chr16	70835289	-0.02887	0.09948	0.772	0.97	VAC14	3.2
cg03455874	chr12	125478229	-0.04234	0.1459	0.772	0.97	BRI3BP	2.45
cg15709265	chr3	32820135	-0.7084	2.441	0.772	0.97		50.28
cg19495599	chr2	238092048	-0.08631	0.2974	0.772	0.97		92.7
cg14527250	chr12	1753866	-0.3378	1.164	0.772	0.97	WNT5B	73.03
cg27208467	chrX	39681521	0.2057	0.7089	0.772	0.97		80.75
cg20424164	chr12	65220294	0.02689	0.09264	0.772	0.97		2.85
cg02047547	chr16	19126242	0.314	1.082	0.772	0.97	ITPRIPL2	84.15
cg05621583	chr7	608975	0.148	0.5099	0.772	0.97	PRKAR1B	88.92
cg08635376	chr6	33094112	0.5634	1.941	0.772	0.97	HLA-DPB2	58.21
cg22889514	chr11	8497733	-0.3861	1.33	0.772	0.97	STK33	86.77
cg04149405	chr11	57332013	-0.3033	1.045	0.772	0.97	UBE2L6	73.56
cg10787120	chr14	96857745	0.1682	0.5796	0.772	0.97	AK7	6.26
cg18959411	chr6	160182805	0.04844	0.1669	0.772	0.97	ACAT2	2.97
cg22493358	chr7	149554896	0.1132	0.39	0.772	0.97	ZNF862	90.31
cg11596902	chr11	123324834	0.2329	0.8026	0.772	0.97		55.05
cg05123933	chr6	139017779	-0.7664	2.641	0.772	0.97		87.81
cg25563189	chr12	89746328	0.01713	0.05904	0.772	0.97	DUSP6	1.78
cg17625891	chr4	41218583	-0.2412	0.8313	0.772	0.97		13.83
cg11321965	chr19	12780562	-0.03935	0.1356	0.772	0.97	MORG1	2.52
cg10165710	chrX	68369432	-0.3764	1.297	0.772	0.97		63.64
cg02851435	chr6	156829146	0.06629	0.2285	0.772	0.97		94.88
cg26467999	chr7	56357732	-0.2075	0.715	0.772	0.97		82.75
cg25162921	chr9	21801897	0.3097	1.067	0.772	0.97	MTAP	60.64
cg14080048	chr7	67319485	-0.2468	0.8506	0.772	0.97		41.36
cg20220196	chr16	111753	-0.2695	0.9289	0.772	0.97	RHBDF1	71.75
cg08685714	chr1	156878191	-0.1415	0.4878	0.772	0.97	PEAR1	86.17
cg23312964	chr11	47430184	0.02535	0.08738	0.772	0.97	SLC39A13	1.69
cg27032075	chr13	102250369	-0.3551	1.224	0.772	0.97	ITGBL1	83.76
cg03141879	chr10	3180309	-0.0504	0.1737	0.772	0.97	PITRM1	96.68
cg04913114	chr14	70348461	-0.1624	0.5598	0.772	0.97	SMOC1	84.74
cg24931632	chr1	47899667	-0.1437	0.4953	0.772	0.97	MGC12982	7.19
cg19467313	chr3	119217234	0.03544	0.1221	0.772	0.97	C3orf1	3.45
cg21673646	chr15	45479977	0.02756	0.09498	0.772	0.97	SHF	1.42
cg24460544	chr1	3085446	-0.1473	0.5078	0.772	0.97	PRDM16	33.52
cg15949380	chr1	156083251	-0.1258	0.4336	0.772	0.97	LMNA	85.89
cg02351713	chr6	73329475	0.276	0.9512	0.772	0.97		43.59
cg03970501	chr16	22202118	0.1187	0.4091	0.772	0.97		10.13
cg14967972	chr10	91405265	0.05357	0.1847	0.772	0.97	PANK1	4.94
cg27083891	chr11	64658726	0.01912	0.06591	0.772	0.97	MIR192	98.28
cg14985478	chr1	86174138	0.04345	0.1498	0.772	0.97	ZNHIT6	3.67
cg18690395	chr10	53459536	0.02416	0.08328	0.772	0.97	PRKG1	1.93
cg26398867	chr21	45679577	-0.07667	0.2643	0.772	0.97	DNMT3L	94.03
cg16218610	chr6	26124417	0.08177	0.2819	0.772	0.97	HIST1H2AC	3.53
cg16662250	chr11	45073847	0.0748	0.2578	0.772	0.97		94.2
cg21304833	chr13	114108028	-0.2119	0.7304	0.772	0.97	ADPRHL1	86.27
cg14325169	chr10	60145452	-0.03032	0.1045	0.772	0.97	TFAM	3.23
cg09256556	chr8	142187200	0.1999	0.6893	0.772	0.97	DENND3	75.68
cg19053046	chr6	33048254	0.6404	2.208	0.772	0.97	HLA-DPB1	65.06
cg14254273	chr9	132388412	-0.05446	0.1877	0.772	0.97	METTL11A	3.98
cg06019718	chr3	186288436	-0.02008	0.06922	0.772	0.97	TBCCD1	1.78
cg08172927	chr14	101927997	-0.1672	0.5765	0.772	0.97		79.16
cg13256491	chr6	42231123	-0.03073	0.1059	0.772	0.97	TRERF1	97.1
cg04125273	chr16	29790933	0.08066	0.2781	0.772	0.97	ZG16	93.06
cg27086773	chr12	14927345	-0.03199	0.1103	0.772	0.97	H2AFJ	3.3
cg10132704	chr7	152749323	-0.5076	1.75	0.772	0.97		76.53
cg03085712	chr16	84401756	-0.08323	0.287	0.772	0.97	ATP2C2	5.57
cg18100347	chr3	127294121	-0.05448	0.1878	0.772	0.97	TPRA1	3.71
cg13323825	chr5	10307831	-0.03037	0.1047	0.772	0.97	CMBL	3.18
cg24070847	chr1	149858495	-0.02958	0.102	0.772	0.97	HIST2H2AC	3
cg26730024	chr11	36448470	0.1233	0.4251	0.772	0.97	PRR5L	88.44
cg03566418	chr8	13424080	-0.2279	0.7859	0.772	0.97	C8orf48	6.77
cg14206848	chr20	56964089	-0.0538	0.1855	0.772	0.97	VAPB	3.77
cg17511604	chr8	123928472	-0.1558	0.5373	0.772	0.97	ZHX2	84.78
cg13856126	chr9	129870763	0.157	0.5412	0.772	0.97	RALGPS1	80.23
cg06626591	chr1	107810111	-0.08683	0.2994	0.772	0.97	NTNG1	92.24
cg01743658	chr14	31859505	0.111	0.3829	0.772	0.97	HEATR5A	89.06
cg07056057	chr17	56159620	-0.1248	0.4302	0.772	0.97	DYNLL2	87.14
cg12397924	chr7	94287186	-0.2905	1.002	0.772	0.97	PEG10	38.16
cg00704873	chr4	868858	-0.08541	0.2945	0.772	0.97	GAK	93.08
cg25950548	chr2	70475801	-0.01664	0.05739	0.772	0.97	TIA1	1.4
cg18118703	chr19	50028010	0.171	0.5896	0.772	0.97	FCGRT	85.7
cg04096758	chr6	3424087	-0.06092	0.2101	0.772	0.97	SLC22A23	94.22
cg09170127	chr5	140080245	0.03506	0.1209	0.772	0.97	ZMAT2	3.42
cg09896093	chr7	2316958	0.107	0.3689	0.772	0.97	SNX8	89.19
ch.10.1464434F	chr10	71133003	0.03081	0.1062	0.772	0.97	HK1	3.37
cg24569447	chr15	89312795	-0.05208	0.1796	0.772	0.97		5.72
cg04990605	chr9	140394139	-0.1406	0.4847	0.772	0.97	PNPLA7	85.66
cg22533717	chr2	10262861	0.05907	0.2037	0.772	0.97	RRM2	3.86
cg06858599	chr2	70520566	0.01749	0.06033	0.772	0.97	SNRPG	1.47
cg05371005	chr6	7389895	-0.023	0.07931	0.772	0.97	CAGE1	2.46
cg04468380	chr8	8601022	-0.2089	0.7206	0.772	0.97		84.25
cg19915087	chr2	203453744	0.1389	0.479	0.772	0.97		82.72
cg13638198	chr11	44587403	-0.1244	0.4289	0.772	0.97	CD82	8.27
cg14996805	chr17	56430170	-0.06396	0.2206	0.772	0.97	SUPT4H1	4.02
cg22629493	chr21	34961221	0.0276	0.0952	0.772	0.97	DONSON	1.18
cg13751213	chr7	148581913	-0.1482	0.511	0.772	0.97	EZH2	8.06
cg06793691	chr5	43121579	-0.01775	0.06123	0.772	0.97	ZNF131	1.53
cg15374898	chr6	31122816	-0.07017	0.242	0.772	0.97	CCHCR1	93.7
cg19220607	chr19	36365307	0.148	0.5104	0.772	0.97	APLP1	71.55
cg27179474	chr12	130501688	-0.0949	0.3273	0.772	0.97		92.09
cg03460012	chr16	1722332	-0.09522	0.3284	0.772	0.97	CRAMP1L	92.11
cg06008912	chr2	193059645	0.09039	0.3118	0.772	0.97	TMEFF2	2.27
cg06887170	chr14	94596104	0.03708	0.1279	0.772	0.97	IFI27L2	3.83
cg18923197	chr11	105892947	-0.07618	0.2628	0.772	0.97	KIAA1826	3.31
cg08634762	chr5	134074437	0.0157	0.05417	0.772	0.97	CAMLG	1.14
cg18898440	chr17	5974064	0.1072	0.3698	0.772	0.97	WSCD1	4.55
cg02203224	chr12	123464087	-0.2584	0.8913	0.772	0.97	ARL6IP4	83.68
cg08675000	chr3	39755000	-0.1427	0.4922	0.772	0.97		92.88
cg25642184	chr4	3742095	-0.2571	0.8867	0.772	0.97		82.23
cg06940299	chr16	75147500	-0.1594	0.5498	0.772	0.97	LDHD	86.64
cg17875483	chr15	47476436	0.1098	0.3787	0.772	0.97		5.3
cg21477985	chr12	56732427	0.1589	0.5481	0.772	0.97	IL23A	12.17
cg15616496	chr17	73860607	0.07201	0.2484	0.772	0.97		5.96
cg27081243	chr6	33386103	0.01683	0.05805	0.772	0.97	CUTA	1.42
cg14147832	chr14	106148294	-0.2912	1.005	0.772	0.97		58.97
cg09563922	chr2	121200209	-0.09032	0.3116	0.773	0.97		6.25
cg07250515	chr12	56618133	-0.03503	0.1209	0.773	0.97	OBFC2B	1.44
cg06878729	chr1	34436468	-0.1364	0.4705	0.773	0.97	CSMD2	85.94
cg17410746	chr19	54663908	0.06833	0.2357	0.773	0.97	TMC4	6.14
cg06498468	chr16	82203702	-0.1372	0.4732	0.773	0.97	MPHOSPH6	5.01
cg02510388	chr3	182511451	-0.02902	0.1001	0.773	0.97	ATP11B	2.25
cg07910488	chr2	2030970	0.1421	0.4903	0.773	0.97	MYT1L	77.11
cg08813379	chr2	75062105	0.02174	0.07502	0.773	0.97	HK2	1.65
cg00054511	chr12	53835377	-0.03001	0.1035	0.773	0.97	PRR13	3.26
cg09865339	chr7	99774935	0.03769	0.13	0.773	0.97	GPC2	1.37
cg26776722	chr19	56158209	0.03828	0.1321	0.773	0.97	CCDC106	96.33
cg21811911	chr17	77923275	-0.05505	0.1899	0.773	0.97	TBC1D16	94.96
cg25974901	chr1	20396750	-0.2298	0.7928	0.773	0.97	PLA2G5	81
cg27663279	chr7	1024224	-0.01907	0.06579	0.773	0.97	CYP2W1	98.34
cg14921898	chr22	30821542	0.04392	0.1516	0.773	0.97	MTP18	3.58
cg14406814	chr9	10232876	0.2554	0.8813	0.773	0.97	PTPRD	78.25
cg14301024	chr2	114048932	0.2438	0.8412	0.773	0.97	LOC440839	18.25
cg01535453	chr12	121163887	0.1322	0.4563	0.773	0.97	ACADS	8.23
cg01333242	chr13	30740197	0.08018	0.2767	0.773	0.97		93.03
cg22844232	chr3	193776047	0.09869	0.3406	0.773	0.97		6.93
cg09233191	chr12	132404856	0.107	0.3691	0.773	0.97	ULK1	95.03
cg09276998	chr10	29991884	0.2739	0.9451	0.773	0.97	SVIL	19.86
cg00807389	chr17	77076614	0.3114	1.075	0.773	0.97	ENGASE	92.11
cg05170697	chr20	56964803	0.02364	0.08156	0.773	0.97	VAPB	2.26
cg27614445	chr3	179041226	-0.2825	0.9749	0.773	0.97	ZNF639	15.79
cg15214284	chr4	141173835	0.04722	0.1629	0.773	0.97		3.97
cg12718404	chr6	32809364	-0.05114	0.1765	0.773	0.97	PSMB8	94.96
cg07784084	chr3	26751141	-0.133	0.4589	0.773	0.97	LRRC3B	87.65
cg24870273	chr6	31938891	-0.1572	0.5424	0.773	0.97	STK19	81.28
cg01509715	chr16	31073567	-0.04351	0.1501	0.773	0.97	ZNF668	97.8
cg07508299	chr6	166050974	-0.2177	0.7512	0.773	0.97	PDE10A	91.85
cg20840069	chr3	58147905	0.114	0.3936	0.773	0.97	FLNB	90.22
cg20271950	chr17	77965915	-0.03999	0.138	0.773	0.97	TBC1D16	2.8
cg15722977	chr1	159171213	-0.2418	0.8346	0.773	0.97	CADM3	53.77
cg11153275	chr11	1043951	0.07834	0.2704	0.773	0.97		94.02
cg08234171	chr11	73587952	0.03875	0.1337	0.773	0.97	CHCHD8	2.48
cg02591199	chr4	113066609	-0.01414	0.04881	0.773	0.97	C4orf32	1.28
cg02575937	chr1	36549025	0.1004	0.3465	0.773	0.97	TEKT2	91.32
cg08891605	chr22	25027515	-0.2552	0.8808	0.773	0.97	LOC644165	68.26
cg27175380	chr1	35446563	-0.2454	0.847	0.773	0.97		72.44
cg03445663	chr2	242170236	0.04296	0.1483	0.773	0.97	HDLBP	97.17
cg09133028	chr12	71003836	-0.01468	0.05067	0.773	0.97	PTPRB	1.64
cg04619882	chr1	109741037	0.2343	0.8086	0.773	0.97	KIAA1324	80.86
cg26884261	chr10	99258496	0.03507	0.121	0.773	0.97	UBTD1	2.61
cg06657028	chr6	30080495	0.8632	2.979	0.773	0.97	TRIM31	63.58
cg24493811	chr15	76017544	0.1612	0.5562	0.773	0.97	ODF3L1	84.43
cg26149550	chr19	51334496	0.2186	0.7545	0.773	0.97	KLK15	68.66
cg04135110	chr5	346695	-0.1845	0.6366	0.773	0.97	AHRR	8.88
cg13959280	chr10	126138415	0.2111	0.7286	0.773	0.97	NKX1-2	12.84
cg22030839	chr5	306838	-0.06021	0.2078	0.773	0.97	AHRR	95.55
cg05733457	chr22	41843206	0.05734	0.1979	0.773	0.97	TOB2	3.55
cg26116742	chr5	161494450	0.266	0.9182	0.773	0.97	GABRG2	13.77
cg01268824	chr19	58220818	0.1046	0.3611	0.773	0.97	ZNF154	7.46
cg03897139	chr10	134018809	-0.2252	0.7774	0.773	0.97	DPYSL4	80.29
cg27581721	chr16	31095566	-0.1831	0.6321	0.773	0.97	POL3S	86.48
cg09697259	chr17	3911336	0.07623	0.2631	0.773	0.97	ZZEF1	92.44
cg25124276	chr10	25464008	0.08103	0.2797	0.773	0.97	LOC100128811	2.78
cg21741689	chr3	128327189	0.148	0.5108	0.773	0.97		3.38
cg21252276	chr9	135037801	0.05249	0.1812	0.773	0.97	NTNG2	4.96
cg22160463	chr17	47755834	-0.274	0.9458	0.773	0.97	SPOP	43.89
cg07638320	chr13	20986392	0.5274	1.82	0.773	0.97	CRYL1	23.78
cg06439489	chr5	176044620	0.195	0.6732	0.773	0.97		86.71
cg09107957	chr1	231377037	0.01814	0.06261	0.773	0.97	C1orf131	2.05
cg04387396	chr10	72593165	0.07277	0.2512	0.773	0.97	SGPL1	5.42
cg01797434	chr1	16968465	-0.08259	0.2851	0.773	0.97		92.83
cg14064148	chr19	10527576	-0.1396	0.4818	0.773	0.97		9.54
cg02550231	chr13	28542287	-0.02354	0.08126	0.773	0.97	CDX2	1.88
cg07857331	chr5	71607567	-0.3582	1.236	0.773	0.97	MRPS27	91.29
cg00215066	chr19	17212316	-0.09005	0.3109	0.773	0.97	MYO9B	93.65
cg12880685	chr10	120489658	-0.2582	0.8913	0.773	0.97	C10orf46	42.07
cg05027336	chr7	27209350	0.1668	0.5757	0.773	0.97	MIR196B	4.13
cg12093930	chr8	82598664	-0.05239	0.1809	0.773	0.97	IMPA1	3.41
cg26038465	chr22	38610514	0.4689	1.619	0.773	0.97	MAFF	28.47
cg13443092	chr17	884488	0.1432	0.4943	0.773	0.97	NXN	6.87
cg09205595	chr7	150782539	-0.3019	1.042	0.773	0.97	AGAP3	65.06
cg24536044	chr1	244816274	0.05267	0.1819	0.773	0.97	PPPDE1	1.69
cg04737881	chr4	183060943	-1.085	3.745	0.773	0.97	MGC45800	34.01
cg25930340	chr5	179160251	0.03969	0.137	0.773	0.97	MAML1	1.82
cg04821959	chr12	106900710	-0.07651	0.2642	0.773	0.97	POLR3B	93.86
cg01611862	chr14	36982649	-0.06693	0.2311	0.773	0.97	SFTA3	4.27
cg12070724	chr1	205238533	-0.213	0.7353	0.773	0.97	TMCC2	87.5
cg16791216	chr8	17104201	0.01483	0.0512	0.773	0.97	CNOT7	1.58
cg02459416	chr17	7758256	0.05529	0.1909	0.773	0.97	TMEM88	95.96
cg12449515	chr1	230333800	0.1292	0.4461	0.773	0.97	GALNT2	82.3
cg06796689	chr16	80500440	-0.02635	0.09099	0.773	0.97		2.43
cg17112757	chr1	197704837	-0.1301	0.4492	0.773	0.97	DENND1B	96.23
cg06405563	chr17	73577744	0.2899	1.001	0.773	0.97		44.65
cg14693487	chr11	117198998	-0.04867	0.1681	0.773	0.97	CEP164	3.26
cg08945340	chr16	1077028	-0.2024	0.699	0.773	0.97		73.93
cg13126871	chr4	74848016	-0.2701	0.9328	0.773	0.97	PF4	75.63
cg00209424	chr2	55277876	-0.02907	0.1004	0.773	0.97	RTN4	2.72
cg14233074	chr4	2936648	-0.03487	0.1204	0.773	0.97	C4orf10	2.13
cg13197406	chr4	57687839	0.02092	0.07224	0.773	0.97	SPINK2	1.47
cg17022038	chr19	18260479	-0.1684	0.5817	0.773	0.97	MAST3	87.4
cg10798164	chr1	35442778	0.1158	0.3999	0.773	0.97		93.15
cg01228352	chr3	150329615	0.03902	0.1347	0.773	0.97	SELT	97.59
cg15097640	chr10	82401261	0.09219	0.3183	0.773	0.97	SH2D4B	89.99
cg08458745	chr11	128422788	0.1808	0.6243	0.773	0.97	ETS1	46.6
cg12458003	chr1	204960826	-0.2355	0.8134	0.773	0.97	NFASC	63.7
cg06383163	chr8	139509073	0.1768	0.6104	0.773	0.97	FAM135B	7
cg12004276	chr11	33913586	-0.1538	0.531	0.773	0.97	LMO2	8.94
cg04393675	chr16	28986095	0.06258	0.2161	0.773	0.97	SPNS1	1.68
cg14535138	chr11	132947723	-0.1151	0.3974	0.773	0.97	OPCML	89.13
cg24222504	chr15	75918608	-0.1007	0.3476	0.773	0.97	SNUPN	8.76
cg01468505	chr2	201827750	0.01904	0.06574	0.773	0.97	ORC2L	2.29
cg09552240	chr3	14265984	0.118	0.4077	0.773	0.97		83.03
cg17726978	chr19	3036403	0.03036	0.1049	0.773	0.97	TLE2	2.26
cg04954757	chr17	807121	0.1295	0.4471	0.773	0.97	NXN	89.04
cg25609143	chr15	41785772	0.04187	0.1446	0.773	0.97	ITPKA	2.13
cg23296392	chr10	72648329	0.02217	0.07656	0.773	0.97	PCBD1	2.32
cg10950949	chr17	4752739	-0.09209	0.318	0.773	0.97	MINK1	92.06
cg13188519	chr14	78176682	0.1123	0.3877	0.773	0.97	C14orf156	92.5
cg09858281	chr8	142456070	0.1538	0.5313	0.773	0.97	FLJ43860	77.05
cg09621958	chr3	112395854	-0.113	0.3902	0.773	0.97		5.12
cg20956815	chr3	184320006	-0.05966	0.206	0.773	0.97		4.79
cg01743501	chr8	86019648	0.052	0.1796	0.773	0.97	LRRCC1	3.78
cg21671476	chr20	35169609	0.1992	0.688	0.773	0.97	MYL9	28.2
cg09523532	chr19	1629451	-0.1304	0.4505	0.773	0.97	TCF3	91.71
cg24735226	chr1	65096537	0.176	0.6079	0.773	0.97	CACHD1	86.43
cg01555604	chr14	45431583	0.03235	0.1117	0.773	0.97	FAM179B	3.09
cg08282145	chr14	24868755	-0.1123	0.3879	0.773	0.97	NYNRIN	19.01
cg11905007	chr3	62861071	-0.0811	0.2801	0.773	0.97	CADPS	4.79
cg13239646	chr11	65348394	-0.1903	0.6573	0.773	0.97	EHBP1L1	84.85
cg17378359	chr8	145814111	0.1444	0.4987	0.773	0.97	KIAA1688	88.54
cg13044675	chr11	65314161	0.1547	0.5344	0.773	0.97	LTBP3	5.37
cg14829066	chr15	88559141	0.1097	0.3789	0.773	0.97	NTRK3	89.37
cg11695041	chr12	133035885	-0.07036	0.2431	0.773	0.97		96.84
cg18582848	chr10	72142533	0.02106	0.07277	0.773	0.97	LRRC20	1.68
cg00094734	chr2	96830479	-0.2487	0.8592	0.773	0.97		82.47
cg08290617	chr17	79177272	-0.09957	0.344	0.773	0.97	AZI1	92.38
cg11246222	chr2	175595175	0.1891	0.6532	0.773	0.97		12.69
cg09083279	chr6	29454873	0.3176	1.097	0.773	0.97	MAS1L	84.45
cg02321871	chr13	50159138	0.04434	0.1532	0.773	0.97	RCBTB1	3.42
cg22992009	chr13	79168083	-0.02824	0.09758	0.773	0.97		2.99
cg08892600	chr1	223538601	-0.06217	0.2148	0.773	0.97	SUSD4	3.61
cg03894789	chr5	136983373	-0.118	0.4076	0.773	0.97	MIR874	89.62
cg16596470	chr1	246451744	-0.05657	0.1954	0.773	0.97	SMYD3	94.71
cg07223648	chr16	57033970	-0.1697	0.5861	0.773	0.97	NLRC5	71.7
cg05700142	chr6	33280454	-0.1336	0.4616	0.773	0.97	TAPBP	3.97
cg22673826	chr1	942498	-0.05231	0.1807	0.773	0.97		95.63
cg01023714	chr4	10084725	0.03661	0.1265	0.773	0.97	WDR1	97.51
cg18313340	chr13	112760898	0.08616	0.2977	0.773	0.97		5.05
cg15772924	chr12	54413384	-0.2881	0.9954	0.773	0.97	HOXC4	33.44
cg21304163	chr19	35607221	-0.1148	0.3966	0.773	0.97	FXYD3	90.7
cg26667720	chr2	219773728	-0.0391	0.1351	0.773	0.97		2.84
cg15423764	chr11	58499533	-0.1622	0.5603	0.773	0.97	GLYAT	88.6
cg27587033	chr1	2006032	0.08541	0.2951	0.773	0.97	PRKCZ	92.45
cg00167836	chr11	112131713	0.1169	0.4039	0.773	0.97	C11orf34	91.11
cg12391643	chr2	85316997	-0.7178	2.48	0.773	0.97		71.65
cg22228488	chr12	21654508	0.04307	0.1488	0.773	0.97	RECQL	4
cg07567973	chr5	121297684	0.01997	0.06899	0.773	0.97	SRFBP1	2.02
cg11499141	chr8	141474122	0.02526	0.08729	0.773	0.97		2.08
cg14501281	chr2	10360265	-0.5321	1.839	0.773	0.97		65.59
cg20072359	chr17	77147272	-0.1593	0.5506	0.773	0.97	HRNBP3	85.51
cg22967283	chr7	4815538	0.0476	0.1645	0.773	0.97	KIAA0415	3.4
cg10947831	chr10	101287609	1.017	3.513	0.773	0.97		36.66
cg27494647	chr7	150038898	0.3031	1.047	0.773	0.97	RARRES2	14.48
cg16121744	chr21	46875149	0.18	0.6219	0.773	0.97	COL18A1	75.15
ch.20.905431R	chr20	42339567	0.07034	0.2431	0.773	0.97	MYBL2	4.08
cg26145873	chr3	181604621	0.2454	0.8482	0.773	0.97		81.78
cg14215464	chr12	113773145	-0.05297	0.183	0.773	0.97	SLC24A6	5.45
cg06185870	chrX	54666407	0.1175	0.4061	0.773	0.97		25.8
cg26370886	chr19	49238428	0.0872	0.3013	0.773	0.97	RASIP1	94.55
cg06040206	chr2	172961280	-0.01845	0.06377	0.773	0.97		2.18
cg27408171	chr6	2958808	-0.5505	1.903	0.773	0.97	SERPINB6	24.3
cg01200021	chr6	40359007	0.2592	0.8959	0.773	0.97		64.35
cg19929126	chr7	28998195	-0.01486	0.05135	0.773	0.97	TRIL	1.69
cg01102847	chr14	50053293	0.02594	0.08964	0.773	0.97	RPS29	2.25
cg02130107	chr16	29828598	0.1515	0.5235	0.773	0.97	C16orf53	5.69
cg08331398	chr6	32808918	-0.4128	1.427	0.773	0.97	PSMB8	85.3
cg22492273	chr19	50979746	0.08976	0.3102	0.773	0.97	C19orf63	1.86
cg00972603	chr1	28655503	0.01775	0.06133	0.773	0.97	MED18	1.83
cg25061131	chr11	73088293	-0.07986	0.276	0.773	0.97	RELT	6.52
cg13807550	chrX	54838543	0.09503	0.3285	0.773	0.97	MAGED2	93.45
cg12982322	chr11	32449821	0.2288	0.7908	0.773	0.97	WT1	28.99
cg16918801	chr2	18742235	-0.04977	0.172	0.773	0.97	RDH14	3.89
cg01872216	chr14	54430382	0.02322	0.08025	0.773	0.97		2.01
cg07490689	chr6	166665352	0.2313	0.7995	0.773	0.97		88.5
cg20183756	chr12	131649195	-0.126	0.4356	0.773	0.97	LOC116437	88.08
cg24873957	chr2	9563127	0.1341	0.4635	0.773	0.97	ITGB1BP1	6.15
cg06516543	chr5	119517834	-0.2262	0.7818	0.773	0.97		94.15
cg13776158	chr9	126145211	0.07942	0.2745	0.773	0.97	DENND1A	94.68
cg04473030	chr10	131354782	0.1054	0.3642	0.773	0.97	MGMT	92.05
cg07539709	chr17	80545454	0.3195	1.104	0.773	0.97	FOXK2	64.65
cg13382700	chr5	32089830	-0.1635	0.565	0.773	0.97	PDZD2	78.9
cg07872448	chr16	88806661	-0.1326	0.4583	0.773	0.97	FAM38A	92.01
ch.12.78487561F	chr12	79963430	-0.0332	0.1148	0.773	0.97		2.4
cg04430866	chr16	89739680	0.1505	0.5202	0.773	0.97		94.77
cg05030346	chr10	134596943	0.08279	0.2862	0.773	0.97	INPP5A	94.41
cg12671121	chr6	31940516	0.05877	0.2032	0.773	0.97	STK19	3.1
cg18011078	chr7	1971098	0.4434	1.533	0.773	0.97	MAD1L1	76.34
cg11020333	chr7	2861855	-0.06791	0.2348	0.773	0.97	GNA12	94.39
cg01670677	chr11	71955322	-0.01519	0.05252	0.773	0.97	PHOX2A	1.48
cg01627785	chr3	196753395	-0.1545	0.5342	0.773	0.97	MFI2	90.29
cg26847503	chr7	143056341	-0.1667	0.5762	0.773	0.97	FAM131B	77.14
cg04606972	chr10	74684093	-0.1175	0.406	0.773	0.97	OIT3	92.06
cg14641400	chr17	46813828	0.2236	0.7729	0.773	0.97		79.28
cg26100099	chr1	118727994	0.05501	0.1902	0.773	0.97	SPAG17	3.98
cg15659924	chr17	2604756	0.0588	0.2033	0.773	0.97	KIAA0664	95.98
cg02052410	chr16	23084490	0.07485	0.2588	0.773	0.97	USP31	93.96
cg19843891	chr8	48675647	0.386	1.334	0.773	0.97		25.74
cg12691620	chr1	53152081	0.03757	0.1299	0.773	0.97	C1orf163	3.46
cg27445265	chr10	127512028	-0.03948	0.1365	0.773	0.97	BCCIP	3.63
cg03180780	chr1	860965	-0.0298	0.103	0.773	0.97	SAMD11	1.91
cg14481911	chr2	242438436	-0.03485	0.1205	0.773	0.97	STK25	98.01
cg13172359	chr10	91175366	0.4423	1.529	0.773	0.97	IFIT5	77.66
cg00759894	chr8	313712	-0.2155	0.7451	0.773	0.97		90.12
cg05437294	chr7	157776346	-0.1295	0.4477	0.773	0.97	PTPRN2	88.82
cg22785386	chr11	134317706	-0.2394	0.8277	0.773	0.97		85.01
cg12878982	chr12	122150291	-0.03187	0.1102	0.773	0.97	TMEM120B	2.51
cg01691332	chr5	172112831	-0.06557	0.2267	0.773	0.97	NEURL1B	93.58
cg08066376	chr11	59577361	-0.343	1.186	0.773	0.97	MRPL16	74.42
cg13834460	chr10	81142200	-0.09999	0.3458	0.773	0.97	ZCCHC24	92.96
cg22327778	chr11	1860218	0.1522	0.5262	0.773	0.97	TNNI2	88.31
cg19716090	chr22	17560707	-0.4177	1.444	0.773	0.97		64.92
cg16186131	chr5	172030484	-0.1627	0.5625	0.773	0.97		81.36
cg22163854	chr19	434196	-0.1267	0.438	0.773	0.97	SHC2	83.86
cg23968286	chr17	44835681	0.1458	0.5043	0.773	0.97		86.63
cg19101893	chr1	43283862	-0.07924	0.274	0.773	0.97	CCDC23	93.94
cg12836958	chr4	186132412	0.3163	1.094	0.773	0.97	SNX25	72.67
cg22427797	chr1	214740759	-0.3474	1.201	0.773	0.97		60.89
cg02108623	chr6	106535425	-0.2041	0.706	0.773	0.97	PRDM1	19.44
cg23636406	chr17	12622228	0.2429	0.8399	0.773	0.97	MYOCD	80.39
cg11881472	chr11	36442485	-0.3995	1.382	0.773	0.97	PRR5L	54.54
cg03501075	chr4	83822247	0.04217	0.1458	0.773	0.97	THAP9	3.6
cg03510359	chr7	99698208	0.2077	0.7182	0.773	0.97	MCM7	4.5
cg13435834	chr7	1123508	-0.1324	0.4578	0.773	0.97	C7orf50	94.66
cg03211473	chr6	32143869	-0.05123	0.1772	0.773	0.97	AGPAT1	4.33
cg23193190	chr14	95358074	0.2675	0.9251	0.773	0.97		55.95
cg18581405	chr19	3180035	-0.04953	0.1713	0.773	0.97	S1PR4	3.43
cg11123807	chr17	744275	0.03116	0.1078	0.773	0.97	NXN	97.9
ch.6.775158F	chr6	31928720	0.1095	0.3787	0.773	0.97	SKIV2L	5.41
cg01080927	chr6	125341187	-0.05002	0.173	0.773	0.97	RNF217	95.23
cg23526861	chr3	46924956	0.0444	0.1536	0.773	0.97	PTH1R	3.07
cg13862419	chr11	120038190	0.08366	0.2893	0.773	0.97		91.94
cg20848216	chr6	32812033	-0.0624	0.2158	0.773	0.97	PSMB8	4.28
cg14825905	chr10	80994016	0.105	0.3632	0.773	0.97	ZMIZ1	90.73
cg00676030	chr8	38307962	0.271	0.9374	0.773	0.97	FGFR1	87.09
cg27655512	chr11	2287421	-0.1691	0.5848	0.773	0.97		12.61
cg19988770	chr2	25016434	-0.03139	0.1086	0.773	0.97	CENPO	1.82
cg08792812	chr2	70009201	-0.08964	0.3101	0.773	0.97	ANXA4	92.06
cg08089671	chr2	98612943	0.08886	0.3074	0.773	0.97	TMEM131	4.22
cg02742281	chr16	3027577	-0.05595	0.1935	0.773	0.97	PKMYT1	95.31
cg20359565	chr17	41043969	0.16	0.5535	0.773	0.97	LOC388387	59.13
cg02344167	chr12	96252759	-0.04506	0.1559	0.773	0.97	SNRPF	3.99
cg25474373	chr2	198456549	-0.2548	0.8815	0.773	0.97	RFTN2	92.87
cg05388069	chr16	3284378	0.2582	0.8932	0.773	0.97	ZNF200	75.45
cg06982357	chr4	7026445	0.1324	0.458	0.773	0.97	TBC1D14	81.42
cg20089899	chr17	79688684	0.08395	0.2904	0.773	0.97		90.72
cg05989059	chr10	33594454	0.09963	0.3446	0.773	0.97	NRP1	90.55
cg19269807	chr8	140718385	0.06091	0.2107	0.773	0.97		3.2
cg00495136	chr2	241667586	-0.1739	0.6016	0.773	0.97	KIF1A	76.91
cg25457674	chr6	32303820	-0.08401	0.2906	0.773	0.97	C6orf10	93.65
cg25303023	chr6	169301413	-0.1454	0.503	0.773	0.97		91.77
cg04293328	chr1	156103081	-0.0627	0.2169	0.773	0.97	LMNA	93.54
cg23618269	chr11	1215457	-0.01439	0.04979	0.773	0.97		98.72
cg14865717	chr17	8534697	0.02241	0.07754	0.773	0.97	MYH10	2.48
cg06288089	chr11	2722119	-0.5662	1.959	0.773	0.97	KCNQ1OT1	48.08
cg01169396	chr5	179372900	0.07817	0.2704	0.773	0.97		90.5
cg24754223	chr10	3133556	0.6328	2.189	0.773	0.97	PFKP	73.44
cg08317133	chr11	63871228	0.1717	0.5939	0.773	0.97	MACROD1	82.41
cg03536983	chr19	3361154	-0.1025	0.3545	0.773	0.97	NFIC	6.01
cg21546057	chr11	65656326	-0.06897	0.2386	0.773	0.97	FIBP	4.98
cg06339657	chr5	76505932	-0.1617	0.5594	0.773	0.97	PDE8B	36.24
cg01395690	chr19	50478330	0.1474	0.5101	0.773	0.97	SIGLEC16	85.24
cg08629176	chr17	55427708	0.1033	0.3573	0.773	0.97	MSI2	89.97
cg25057269	chr12	54378826	0.06194	0.2143	0.773	0.97	HOXC10	5.2
cg13376998	chr2	8406396	0.06141	0.2125	0.773	0.97		94.08
cg07392740	chr17	73061848	0.1701	0.5886	0.773	0.97	KCTD2	77.05
cg13614617	chr15	65656635	0.1586	0.5486	0.773	0.97	IGDCC3	87.45
cg13458001	chr8	81143807	-0.1062	0.3673	0.773	0.97		91.68
cg03116948	chr1	9381431	0.1426	0.4934	0.773	0.97	SPSB1	90.56
cg05063274	chr1	214638168	0.05049	0.1747	0.773	0.97	PTPN14	96.58
cg07260017	chr5	149492480	0.1249	0.4321	0.773	0.97	CSF1R	90.09
cg17319774	chr13	79171053	0.1085	0.3752	0.773	0.97		4.46
cg03016446	chr10	74386166	-0.02817	0.09746	0.773	0.97	CBARA1	2.93
cg07462292	chr11	44332340	0.1108	0.3833	0.773	0.97	ALX4	15.44
cg25830640	chr3	32022763	0.02127	0.0736	0.773	0.97	OSBPL10	2.24
cg02950621	chr16	3635098	-0.1595	0.5517	0.773	0.97	BTBD12	97.94
cg24366493	chr4	7765033	0.1442	0.499	0.773	0.97	AFAP1	84.3
cg00824379	chr4	56812321	-0.06166	0.2134	0.773	0.97		93.89
cg19919062	chr3	33155195	0.07265	0.2514	0.773	0.97	CRTAP	2.88
cg06774974	chr14	105714404	0.2032	0.7033	0.773	0.97	BRF1	80.03
cg04863703	chr3	50540224	0.1187	0.4107	0.773	0.97	CACNA2D2	11.24
cg24483493	chr15	63333476	-0.2376	0.822	0.773	0.97	TPM1	84.9
cg22347678	chr12	13048001	-0.193	0.6679	0.773	0.97	GPRC5A	87.33
cg25314624	chr10	95256917	0.07037	0.2435	0.773	0.97	CEP55	94.18
cg27072996	chr19	822635	0.1133	0.392	0.773	0.97	LPPR3	5
cg15115757	chr6	32795627	-0.9219	3.19	0.773	0.97	TAP2	88.11
cg07191524	chr16	1077624	-0.2	0.6919	0.773	0.97		83.08
cg25739835	chr11	120983490	0.04106	0.1421	0.773	0.97	TECTA	3.89
ch.22.467397R	chr22	33096709	-0.0251	0.08684	0.773	0.97	SYN3	1.86
cg00402533	chr2	197458695	-0.3053	1.057	0.773	0.97	HECW2	62.73
cg14278321	chr9	133558104	-0.3213	1.112	0.773	0.97	PRDM12	16.41
cg14188106	chr6	32063895	0.8922	3.088	0.773	0.97	TNXB	39.58
cg23873669	chr5	170289421	0.1313	0.4543	0.773	0.97	RANBP17	4.74
cg27072387	chr2	33171699	0.2152	0.7449	0.773	0.97	LTBP1	4.53
cg04731384	chr16	90076766	0.1773	0.6136	0.773	0.97	DBNDD1	68.54
cg00303183	chr2	162283559	-0.08945	0.3096	0.773	0.97		9.6
cg13139986	chr21	48019296	0.1916	0.663	0.773	0.97	S100B	11.71
cg25731959	chr1	1171952	-0.1516	0.5246	0.773	0.97		85.89
cg05495984	chr6	31865909	0.02855	0.09882	0.773	0.97	EHMT2	2.87
cg11382993	chr10	60028551	-0.04066	0.1407	0.773	0.97	IPMK	3.64
cg26115851	chr8	101962957	0.02783	0.09632	0.773	0.97	YWHAZ	2.11
cg13529728	chr9	126692534	0.01742	0.06027	0.773	0.97	DENND1A	1.6
cg11281845	chr20	33999822	-0.04813	0.1666	0.773	0.97	UQCC	4.57
cg05361728	chr17	81010244	0.09707	0.336	0.773	0.97	B3GNTL1	90.14
cg02651788	chrX	25031208	0.1231	0.4262	0.773	0.97	ARX	15.67
cg03605454	chr4	150806283	0.1852	0.6412	0.773	0.97		85.17
cg08178124	chr11	134122914	0.01787	0.06184	0.773	0.97	THYN1	1.69
cg10633619	chr17	28706427	-0.03475	0.1203	0.773	0.97	CPD	2.83
cg00969162	chr21	43547923	0.03259	0.1128	0.773	0.97	UMODL1	97.37
cg12850358	chr19	9965432	0.1155	0.3998	0.773	0.97	OLFM2	90.76
cg25282972	chr12	104565846	-0.09425	0.3262	0.773	0.97		92.78
cg25656762	chr5	60927728	-0.2297	0.7951	0.773	0.97		87.41
cg18116174	chr5	142311682	0.1152	0.3988	0.773	0.97	ARHGAP26	85.84
cg26668626	chr16	3451006	0.04614	0.1597	0.773	0.97	ZNF174	1.93
cg04494683	chr1	151119057	-0.01637	0.05665	0.773	0.97	SEMA6C	1.72
cg17355042	chr17	7128557	0.1379	0.4773	0.773	0.97	ACADVL	86.79
cg22523619	chr1	182575642	-0.2567	0.8886	0.773	0.97		91.46
cg12847502	chr2	43437911	0.2703	0.9357	0.773	0.97		27.18
cg00292664	chr10	71078354	0.01567	0.05425	0.773	0.97	HK1	1.55
cg02127607	chr17	61920694	0.1136	0.3932	0.773	0.97	SMARCD2	3.8
cg17848496	chr2	227661213	-0.06391	0.2212	0.773	0.97	IRS1	95.61
cg24776350	chr17	7757236	-0.07213	0.2497	0.773	0.97	KDM6B	96.91
cg27399957	chr10	100207468	-0.2463	0.8526	0.773	0.97	HPS1	90.71
cg08036289	chr15	40677854	-0.04947	0.1712	0.773	0.97	C15orf23	94.76
cg16132139	chr10	115438230	-0.06706	0.2321	0.773	0.97	CASP7	93.63
cg22314759	chr11	34608061	0.2528	0.8751	0.773	0.97		15.07
cg26787381	chr20	25128777	-0.3917	1.356	0.773	0.97	LOC284798	56.64
cg15413909	chr5	68389238	0.2061	0.7135	0.773	0.97	SLC30A5	90.03
cg04436207	chr3	147136463	0.1645	0.5694	0.773	0.97		10.27
cg04592413	chr2	8379999	-0.3961	1.371	0.773	0.97		45.54
cg17021648	chr7	155017991	0.147	0.5088	0.773	0.97		84.84
cg06179105	chr3	197232402	0.0999	0.3459	0.773	0.97		91.88
cg26668632	chr6	137540814	0.05839	0.2021	0.773	0.97	IFNGR1	6.6
cg17784596	chr6	32122010	-0.03491	0.1209	0.773	0.97	PPT2	3.32
cg21127268	chr11	125366265	0.01528	0.05289	0.773	0.97	FEZ1	1.69
cg15605530	chr3	17069926	-0.1173	0.4061	0.773	0.97	PLCL2	86
cg05096436	chr2	236578251	-0.05064	0.1753	0.773	0.97	AGAP1	2.5
cg13372766	chr1	228464049	-0.1544	0.5346	0.773	0.97	OBSCN	7.42
cg24228012	chr4	156875082	0.1206	0.4176	0.773	0.97	CTSO	6
cg01664670	chr20	39316308	0.06154	0.2131	0.773	0.97	MAFB	4.01
cg23946844	chr6	168766302	0.09544	0.3305	0.773	0.97		91.72
cg04865726	chr1	1365911	0.4294	1.487	0.773	0.97		27.47
cg12724826	chr6	31630051	0.1821	0.6306	0.773	0.97	BAT4	75.07
cg03845383	chr6	44354883	-0.1075	0.3724	0.773	0.97	CDC5L	8.82
cg00083018	chr6	101840329	-0.1318	0.4566	0.773	0.97		17.14
cg24107021	chr13	96297058	0.1689	0.5847	0.773	0.97	DZIP1	8.86
cg01084722	chr6	28483060	0.1452	0.5027	0.773	0.97	GPX6	88.57
cg04607379	chr1	10676834	-0.1222	0.4231	0.773	0.97	PEX14	86.18
cg15772216	chr3	63264919	-0.1046	0.3623	0.773	0.97	SYNPR	7.89
cg04312970	chr6	166900456	-0.1116	0.3865	0.773	0.97	RPS6KA2	93.29
cg02461363	chr10	63212496	-0.1176	0.4074	0.773	0.97	TMEM26	8.69
cg06293611	chr2	27308434	-0.2266	0.7847	0.773	0.97	EMILIN1	81.04
cg21507610	chr3	58292716	0.062	0.2147	0.773	0.97	RPP14	6.31
cg16119835	chr14	23306850	-0.08436	0.2922	0.773	0.97	MMP14	15.21
cg08354751	chr16	11450712	0.1319	0.4568	0.773	0.97		28.35
cg06203307	chr7	47694857	0.1275	0.4418	0.773	0.97	C7orf65	85.26
cg17124829	chr2	171568791	0.07948	0.2753	0.773	0.97		8.04
cg20946044	chr11	1010712	-0.03008	0.1042	0.773	0.97	AP2A2	97.58
cg15440370	chr19	5690447	0.0501	0.1735	0.773	0.97	RPL36	3.12
cg05304507	chr6	116381966	-0.3289	1.139	0.773	0.97	FRK	85.93
cg11423990	chr22	36877559	-0.05275	0.1827	0.773	0.97	TXN2	4.16
cg07123481	chr1	1101431	-0.2296	0.7953	0.773	0.97	MIR200B	68.57
cg00864867	chr12	80085268	-0.09654	0.3344	0.773	0.97	PAWR	3.72
cg27336379	chr1	76078230	-0.2445	0.847	0.773	0.97	SLC44A5	90.28
cg20798152	chr5	71014900	0.1234	0.4274	0.773	0.97	CARTPT	27
cg14597492	chr8	125487571	0.03237	0.1121	0.773	0.97	RNF139	3.29
cg08245096	chr7	140135299	0.2725	0.9439	0.773	0.97		61.6
cg17660682	chr3	167452753	0.01494	0.05175	0.773	0.97	PDCD10	1.56
cg17691309	chr9	35690459	0.117	0.4054	0.773	0.97	TPM2	3.5
cg26022821	chr7	141115018	0.1817	0.6292	0.773	0.97		81.98
cg03522247	chr12	33205429	0.0332	0.115	0.773	0.97		97.77
cg11258452	chr12	119594454	0.4262	1.476	0.773	0.97	SRRM4	85.41
cg07260592	chr6	161100122	-0.3718	1.288	0.773	0.97		28.09
cg04960007	chr17	5820294	-0.1424	0.4934	0.773	0.97		83.69
cg12058840	chrX	135579744	-0.2384	0.8257	0.773	0.97	HTATSF1	24.72
cg08330247	chr10	6297911	-0.03491	0.1209	0.773	0.97		98.13
cg05018674	chr8	1821246	-0.167	0.5786	0.773	0.97	ARHGEF10	87.49
cg13502395	chr1	15240629	-0.1905	0.6598	0.773	0.97	KIAA1026	78.18
cg26251854	chr1	229252074	-0.02453	0.08498	0.773	0.97		98.4
cg06141846	chr10	119296305	0.07926	0.2746	0.773	0.97	EMX2OS	5.65
cg26523752	chr6	31047735	0.04801	0.1663	0.773	0.97		4.4
cg22992137	chr2	174171585	0.07981	0.2765	0.773	0.97		91.71
cg27525037	chr1	182361500	0.1352	0.4682	0.773	0.97	GLUL	6.42
cg12043200	chr14	21090883	-0.2897	1.004	0.773	0.97		75.78
cg12206646	chrX	153151054	-0.3869	1.34	0.773	0.97		50.59
cg10769146	chr1	214156644	0.07771	0.2692	0.773	0.97		3.93
cg06585027	chr1	151300083	-0.02746	0.09513	0.773	0.97	PI4KB	2.81
cg13750802	chr13	41055185	-0.1542	0.5342	0.773	0.97	LOC646982	82.38
cg21119375	chr2	44393385	-0.4344	1.505	0.773	0.97		81.42
cg18787914	chr4	79472939	-0.01451	0.05027	0.773	0.97	ANXA3	1.35
cg19736490	chr2	220330746	0.07822	0.271	0.773	0.97	SPEG	95.65
cg06049932	chr6	33133485	-0.02846	0.0986	0.773	0.97	COL11A2	97.94
cg26237681	chr6	10887185	0.02932	0.1016	0.773	0.97	SYCP2L	3.25
cg09861604	chr1	16767647	0.02705	0.0937	0.773	0.97	NECAP2	2.66
cg08876274	chr1	3028230	-0.03112	0.1078	0.773	0.97	PRDM16	96.8
cg16754145	chr13	68745209	0.2113	0.7322	0.773	0.97		82.75
cg06119923	chr6	155577805	0.07631	0.2644	0.773	0.97	TIAM2	94.18
cg14003265	chr9	139796499	0.2109	0.7309	0.773	0.97	TRAF2	74.95
cg13396661	chr7	4803548	-0.0499	0.1729	0.773	0.97	FOXK1	98.02
cg12955252	chr20	32891324	0.1505	0.5213	0.773	0.97	AHCY	4.8
cg07270021	chr8	60627336	-0.1136	0.3937	0.773	0.97		90.7
cg22841336	chr12	57040011	-0.05784	0.2004	0.773	0.97	ATP5B	4.47
cg02824202	chr18	6729810	0.1748	0.6055	0.773	0.97		2.27
cg04532906	chr14	54903765	-0.07145	0.2476	0.773	0.97	CNIH	94.5
cg23669287	chr15	96873184	0.1222	0.4234	0.773	0.97	NR2F2	8.29
cg19383211	chr6	32527588	-1.172	4.06	0.773	0.97	HLA-DRB6	64.57
cg09965085	chr16	85519176	0.2206	0.7643	0.773	0.97		84.1
cg11987959	chr1	112775497	-0.195	0.6756	0.773	0.97		73.6
cg26455386	chr17	16999983	-0.08677	0.3007	0.773	0.97	MPRIP	92.17
cg25310824	chr5	42812334	-0.3938	1.365	0.773	0.97	SEPP1	67.85
cg07556911	chr7	2044787	-0.2241	0.7767	0.774	0.97	MAD1L1	78.09
cg06824181	chr7	5610264	0.0629	0.218	0.774	0.97		4.02
cg10310236	chr22	29702814	-0.01475	0.05113	0.774	0.97	GAS2L1	1.52
cg19790543	chr11	101587210	0.09403	0.3259	0.774	0.97		91.21
cg24143129	chr1	22921120	0.2151	0.7455	0.774	0.97	EPHA8	68.9
cg27603495	chr17	56524499	-0.06055	0.2098	0.774	0.97	HSF5	94.32
cg03576039	chrX	133306349	-0.1423	0.4933	0.774	0.97		21.1
cg00257473	chr1	41305866	-0.06972	0.2416	0.774	0.97		93.95
cg06272543	chr2	171571716	0.06135	0.2126	0.774	0.97	LOC440925	3.65
cg19725418	chr2	240090401	-0.1288	0.4465	0.774	0.97	HDAC4	88.25
cg04718414	chr13	115000211	0.0323	0.1119	0.774	0.97	CDC16	2.32
cg20938170	chr11	75428910	-0.1726	0.5983	0.774	0.97	MOGAT2	73.41
cg03801871	chr2	30453395	-0.05674	0.1967	0.774	0.97	LBH	5.33
cg06340447	chr18	20714399	-0.5806	2.012	0.774	0.97	CABLES1	23.18
cg19699140	chr13	53302900	-0.09513	0.3297	0.774	0.97	LECT1	91.28
cg00601432	chr5	151148420	-0.1537	0.5327	0.774	0.97		90.34
cg25634032	chr11	67135897	0.2007	0.6957	0.774	0.97	LOC100130987	58.05
cg24161286	chr7	127033361	0.05433	0.1883	0.774	0.97	ZNF800	4.94
cg06199052	chr12	109973279	-0.06681	0.2316	0.774	0.97	UBE3B	92.85
cg12112556	chr20	44455373	0.1366	0.4734	0.774	0.97	TNNC2	87.21
cg13809660	chr9	91321362	0.1899	0.6582	0.774	0.97		76.7
cg06540876	chr6	31870600	-0.2822	0.9783	0.774	0.97	ZBTB12	76.86
cg19976771	chr5	118324465	0.03374	0.1169	0.774	0.97	DTWD2	2.95
cg03341377	chr3	39309355	-0.2586	0.8965	0.774	0.97	CX3CR1	57.26
cg03918377	chr4	713674	-0.03066	0.1063	0.774	0.97	PCGF3	97.36
cg25763306	chr1	7741216	0.4729	1.639	0.774	0.97	CAMTA1	30.06
cg09820557	chr17	8249349	-0.06886	0.2387	0.774	0.97	ODF4	94.39
cg15153175	chr2	240428153	-0.1227	0.4254	0.774	0.97		92.08
cg16639311	chr10	131005778	0.03065	0.1063	0.774	0.97		97.94
cg00351324	chr10	106028537	0.05485	0.1901	0.774	0.97	GSTO2	2.45
cg20893180	chr8	36957379	0.3118	1.081	0.774	0.97		55.98
cg03147592	chr12	133022955	0.4782	1.658	0.774	0.97		75.39
cg07235053	chr11	94278581	-0.2191	0.7595	0.774	0.97	FUT4	47.54
cg00262621	chr1	1566374	0.1641	0.5688	0.774	0.97	MMP23B	16.49
cg13811955	chr11	1508375	0.1634	0.5664	0.774	0.97	HCCA2	86.27
cg00443673	chr17	38296516	0.0536	0.1858	0.774	0.97	CASC3	3.24
cg16265012	chr19	7964574	0.05116	0.1774	0.774	0.97	LRRC8E	97.33
cg03281194	chr1	2776972	-0.1132	0.3926	0.774	0.97		90.53
cg11847126	chr1	1248233	0.1708	0.5923	0.774	0.97	CPSF3L	84.99
cg18098750	chr5	114937648	-0.1087	0.3767	0.774	0.97	TMED7-TICAM2	7.39
cg15394350	chr1	92950257	0.02972	0.1031	0.774	0.97	GFI1	2.3
cg26519184	chr21	43237089	0.2483	0.8609	0.774	0.97	PRDM15	28.84
cg07190917	chr16	31045100	-0.03359	0.1165	0.774	0.97	STX4	3.74
cg19624444	chr7	2048497	0.3355	1.163	0.774	0.97	MAD1L1	90.59
cg23551132	chr14	32030686	0.03754	0.1302	0.774	0.97	NUBPL	3.38
cg19163939	chr7	944607	0.06773	0.2349	0.774	0.97	ADAP1	96.28
cg20706495	chr1	12222054	-0.07875	0.2731	0.774	0.97		5.01
cg00207794	chr3	24161207	-0.07953	0.2758	0.774	0.97	THRB	92.12
cg04116093	chr6	170860359	0.06658	0.2309	0.774	0.97	PSMB1	94.9
cg21149286	chr12	65153070	0.02831	0.09817	0.774	0.97	GNS	3.04
cg02021641	chr17	7758692	-0.1838	0.6374	0.774	0.97	TMEM88	80.77
cg06213463	chr16	56623215	0.02032	0.07047	0.774	0.97	MT3	1.4
cg06187843	chr1	47973794	-0.02154	0.0747	0.774	0.97		1.76
cg23800202	chr22	30688338	-0.165	0.5721	0.774	0.97	TBC1D10A	83.17
cg00893538	chr1	169455088	0.138	0.4784	0.774	0.97	SLC19A2	4.99
cg23477257	chr7	77469577	0.4152	1.44	0.774	0.97	PHTF2	86.01
cg04707519	chr10	21799314	-0.3496	1.212	0.774	0.97		7.75
cg21016267	chr17	40270638	0.1598	0.5543	0.774	0.97	KAT2A	82.45
cg12930727	chr3	50341293	-0.05478	0.19	0.774	0.97	HYAL1	95.61
cg03028529	chr17	26695002	-0.1413	0.4902	0.774	0.97	SEBOX	89.94
cg15120942	chr3	38071578	-0.1524	0.5284	0.774	0.97	PLCD1	26.86
cg07023594	chr12	3950698	0.2278	0.79	0.774	0.97	PARP11	94.61
cg16331890	chr11	93474632	-0.01976	0.06855	0.774	0.97	C11orf54	1.81
cg02851203	chr1	54808689	0.1137	0.3944	0.774	0.97	SSBP3	92.38
cg01809854	chr13	24118951	0.1333	0.4622	0.774	0.97		84.04
cg05682561	chr7	37957021	-0.06763	0.2346	0.774	0.97	SFRP4	4.86
cg18887562	chr10	85899257	0.0166	0.05756	0.774	0.97	GHITM	1.34
cg08623644	chr19	19643011	-0.1838	0.6375	0.774	0.97	YJEFN3	74.62
cg08173404	chr3	134514124	-0.02061	0.07148	0.774	0.97	EPHB1	2.42
cg19152770	chr4	7755760	-0.2166	0.7514	0.774	0.97	LOC84740	61.71
cg14422245	chr1	53017966	0.02992	0.1038	0.774	0.97	ZCCHC11	3.04
cg01724607	chr6	99278360	-0.06839	0.2372	0.774	0.97		6.06
cg02081277	chr20	57875511	-0.06082	0.2109	0.774	0.97	EDN3	4.43
cg02226688	chr4	83351676	0.02895	0.1004	0.774	0.97	ENOPH1	1.17
cg18256432	chr14	74823368	-0.082	0.2844	0.774	0.97	C14orf115	92.9
cg04677123	chr5	90466501	-0.3105	1.077	0.774	0.97		63.73
cg11804248	chr15	49447897	-0.04323	0.1499	0.774	0.97	GALK2	3.74
cg09822697	chr5	524848	0.1477	0.5122	0.774	0.97	SLC9A3	14.21
cg02933639	chr4	8207325	-0.209	0.725	0.774	0.97	SH3TC1	35.47
cg05449257	chr1	75595408	-0.05875	0.2038	0.774	0.97	LHX8	4.47
cg12643378	chr12	57634855	0.08618	0.299	0.774	0.97	NDUFA4L2	7.59
cg00183415	chr10	71008388	0.02264	0.07852	0.774	0.97	HKDC1	98.1
cg19978416	chr7	73699563	-0.2193	0.7609	0.774	0.97		62.08
cg16647169	chr18	9474995	0.04678	0.1623	0.774	0.97	RALBP1	2.86
cg25515801	chr6	33240333	0.0443	0.1537	0.774	0.97	VPS52	3.36
cg19433955	chr22	38453119	0.02336	0.08104	0.774	0.97	PICK1	2.1
cg05018460	chr15	80688078	0.3721	1.291	0.774	0.97		68.86
cg21652323	chr6	42055105	-0.5749	1.994	0.774	0.97		87.5
cg16788962	chr6	108061038	-0.06986	0.2424	0.774	0.97	SCML4	93.16
cg02184673	chr11	123066560	0.08268	0.2868	0.774	0.97	ASAM	4.31
cg04198562	chr17	7490230	0.09248	0.3208	0.774	0.97	MPDU1	92.37
cg03236802	chr6	32055316	0.1479	0.513	0.774	0.97	TNXB	6.18
cg18319799	chr4	7195206	0.03293	0.1142	0.774	0.97	SORCS2	2.62
cg25669900	chr5	133861733	-0.01664	0.05774	0.774	0.97	PHF15	1.57
cg05170390	chr6	80816139	-0.03933	0.1364	0.774	0.97	BCKDHB	3.18
cg23502778	chr14	27068135	-0.1296	0.4496	0.774	0.97	NOVA1	6.57
cg23029506	chr15	74834163	0.1363	0.4728	0.774	0.97	ARID3B	10.28
cg01421380	chr11	62446817	-0.1625	0.5637	0.774	0.97	UBXN1	49.49
cg04192663	chr14	69730478	0.1364	0.4733	0.774	0.97	GALNTL1	86.45
cg05836256	chr16	1006052	0.4777	1.657	0.774	0.97	LMF1	89.57
cg04472130	chr7	76008650	0.1032	0.3582	0.774	0.97		90.83
cg19190217	chr12	49318749	0.01855	0.06438	0.774	0.97	FKBP11	1.54
cg17618987	chr22	16190030	-0.2229	0.7732	0.774	0.97		78.68
cg18912981	chr7	7222021	0.163	0.5654	0.774	0.97	C1GALT1	4.33
cg10098010	chr6	138483709	-0.09741	0.338	0.774	0.97	KIAA1244	3.78
cg07570835	chr1	22029963	-0.2897	1.005	0.774	0.97	USP48	77.98
cg16487621	chr6	29395657	-0.1097	0.3805	0.774	0.97	OR11A1	91.18
cg27424148	chr16	86531713	-0.08959	0.3109	0.774	0.97		6.1
cg23252919	chr11	68701893	-0.07211	0.2502	0.774	0.97	IGHMBP2	94.2
cg23809118	chr11	112045941	-0.1117	0.3876	0.774	0.97	BCO2	5.92
cg09696653	chr1	7765353	-0.04372	0.1517	0.774	0.97	CAMTA1	3.31
cg23435746	chr18	9334049	0.1309	0.4541	0.774	0.97	TWSG1	2.95
cg06361272	chr1	185703659	0.01459	0.05063	0.774	0.97	HMCN1	1.32
cg26758810	chr6	148884544	-0.1469	0.5098	0.774	0.97		82.92
cg21887683	chrX	135579043	0.2488	0.8632	0.774	0.97	HTATSF1	17.7
cg22628235	chr22	39770434	0.07186	0.2494	0.774	0.97	SYNGR1	96.08
cg18736105	chr6	164061538	-0.1355	0.4703	0.774	0.97		93.01
cg10651618	chr6	90122152	0.09737	0.3379	0.774	0.97	RRAGD	6.21
cg15184452	chr5	178580561	-0.04104	0.1424	0.774	0.97	ADAMTS2	98.41
cg14585797	chr9	99262208	0.1611	0.5591	0.774	0.97		72.32
cg01522592	chr11	75235311	-0.1925	0.6681	0.774	0.97	GDPD5	78.8
cg01788191	chr22	42352637	0.1405	0.4875	0.774	0.97	LOC339674	85.58
cg05441372	chr13	114185998	0.06336	0.2199	0.774	0.97	TMCO3	96.74
cg13555689	chr14	101348566	-0.158	0.5483	0.774	0.97	MIR127	92.02
cg18579447	chr4	100815442	-0.03255	0.113	0.774	0.97	MAPKSP1	3.47
cg01295842	chr19	16683254	0.01616	0.05608	0.774	0.97	SLC35E1	1.75
cg00322623	chr5	3822947	-0.06803	0.2361	0.774	0.97		94.63
cg04120686	chr3	169384410	-0.03357	0.1165	0.774	0.97		4.31
cg14166458	chr1	19577904	0.02623	0.09101	0.774	0.97	MRTO4	2.46
cg13209113	chr1	3272732	0.14	0.4859	0.774	0.97	PRDM16	91.01
cg04864152	chr17	19247902	0.07393	0.2566	0.774	0.97	MIR1180	95.47
cg21008098	chr8	123793590	-0.02713	0.09416	0.774	0.97	ZHX2	1.99
cg18656132	chr6	29571363	0.1127	0.3912	0.774	0.97	GABBR1	93.1
cg05692319	chr13	103249370	-0.01728	0.05996	0.774	0.97	TPP2	2.19
cg15981092	chr8	35094001	0.101	0.3505	0.774	0.97	UNC5D	7.96
cg12774406	chr11	118890027	-0.04399	0.1527	0.774	0.97	TRAPPC4	4.07
cg18675610	chr10	32216311	-0.4666	1.619	0.774	0.97	ARHGAP12	53.67
cg04988994	chr18	76753357	0.0961	0.3335	0.774	0.97	SALL3	95.16
cg06764241	chr13	99092976	0.1273	0.4417	0.774	0.97	FARP1	91.14
cg24135615	chr17	37042201	0.1864	0.647	0.774	0.97	LASP1	79.41
cg10208578	chrX	48764871	-0.1682	0.5836	0.774	0.97	SLC35A2	86.32
cg06943845	chr2	6507982	-0.1412	0.4902	0.774	0.97		69.31
cg08090734	chr3	155572368	0.07204	0.25	0.774	0.97	SLC33A1	4.52
cg18093711	chrX	153626478	0.1263	0.4385	0.774	0.97	RPL10	20.62
cg20499033	chr10	12085115	-0.0721	0.2503	0.774	0.97	UPF2	5.42
cg10102242	chr16	4422216	0.05941	0.2062	0.774	0.97	VASN	2.49
cg25149881	chr11	45940058	-0.01889	0.06558	0.774	0.97	PEX16	1.87
cg12972869	chrX	152711957	-0.2775	0.9631	0.774	0.97	TREX2	77.59
cg01380285	chr3	48956211	-0.1357	0.4712	0.774	0.97	C3orf71	8.04
cg20565352	chr17	74722032	0.06096	0.2116	0.774	0.97	C17orf95	2.42
cg11029736	chr14	103059870	-0.02841	0.09861	0.774	0.97	RCOR1	2.31
cg22650867	chr11	89956675	0.03253	0.1129	0.774	0.97	CHORDC1	2.94
cg21431338	chr20	61427688	-0.2286	0.7934	0.774	0.97	C20orf20	11.89
cg01127878	chr19	42811035	0.2853	0.9904	0.774	0.97	PRR19	87.23
cg00092389	chr16	27561478	0.02292	0.07956	0.774	0.97	GTF3C1	1.9
cg14570055	chr5	140557583	-0.2036	0.7067	0.774	0.97	PCDHB8	17.86
cg15927196	chr7	95025905	0.1605	0.5571	0.774	0.97	PON3	11.27
cg16880392	chr22	20423500	-0.08519	0.2957	0.774	0.97		91.79
cg01401376	chr6	133563342	-0.06007	0.2085	0.774	0.97	EYA4	5.34
cg02245467	chr8	20112813	-0.1977	0.6863	0.774	0.97	LZTS1	70.04
cg24422198	chr18	59992387	-0.051	0.177	0.774	0.97	TNFRSF11A	5.16
cg02544257	chr16	70510663	-0.1858	0.6449	0.774	0.97	FUK	72.76
cg04669894	chr7	72993765	-0.2713	0.9417	0.774	0.97	TBL2	78.56
cg18305853	chr2	2713323	0.05007	0.1738	0.774	0.97		96.16
cg09717471	chr3	175338908	0.2841	0.9862	0.774	0.97	NAALADL2	93.68
cg21613549	chr13	111936071	-0.02982	0.1035	0.774	0.97	ARHGEF7	97.59
cg22226839	chr1	203596051	0.04379	0.152	0.774	0.97	ATP2B4	4.23
cg14992000	chr20	61947398	-0.02814	0.09771	0.774	0.97	COL20A1	97.68
cg27549834	chr3	39850412	-0.02017	0.07002	0.774	0.97	MYRIP	2.21
cg27149555	chr4	147097209	-0.07307	0.2537	0.774	0.97	LSM6	4.69
cg15229323	chr19	2820209	0.02143	0.07442	0.774	0.97	ZNF554	2.17
cg05278335	chr6	13329023	0.0625	0.217	0.774	0.97	TBC1D7	4.7
cg19587838	chr13	112679798	0.09822	0.341	0.774	0.97		89.98
cg01749500	chr16	68027075	-0.2354	0.8174	0.774	0.97	DPEP2	70.08
cg11640773	chr16	58535416	0.07317	0.2541	0.774	0.97	NDRG4	5.69
cg00033165	chr4	169952114	-0.2254	0.7828	0.774	0.97		92.11
cg21827317	chr3	136751795	-0.6012	2.087	0.774	0.97		28.62
cg14683738	chr19	37701593	-0.03401	0.1181	0.774	0.97	ZNF585B	2.52
cg25251621	chr5	179563738	-0.1639	0.5693	0.774	0.97	RASGEF1C	88.35
cg03606774	chr2	27432830	0.2946	1.023	0.774	0.97	SLC5A6	60.42
cg06707286	chr15	102010195	0.07229	0.251	0.774	0.97	PCSK6	92.94
cg12911952	chr11	2924523	-0.1759	0.6109	0.774	0.97	SLC22A18AS	87.88
cg09873544	chr10	132882986	-0.2267	0.7871	0.774	0.97		68.23
cg09819143	chr14	55493656	0.08634	0.2998	0.774	0.97	WDHD1	4.74
cg26665082	chr1	78444860	-0.01978	0.06869	0.774	0.97	FUBP1	1.93
cg00509898	chr16	49894167	0.0967	0.3358	0.774	0.97		92.49
cg19721802	chr6	32301389	-0.06863	0.2383	0.774	0.97	C6orf10	94.12
cg26813561	chr12	112171802	0.1213	0.4213	0.774	0.97	ACAD10	89
cg13891250	chr3	33758856	-0.03309	0.1149	0.774	0.97	CLASP2	3.67
cg20917554	chr6	110012378	-0.03241	0.1126	0.774	0.97	AKD1	3.03
cg07482692	chr8	140743036	-0.1038	0.3606	0.774	0.97	TRAPPC9	92.62
cg15944538	chr7	2113832	0.08592	0.2984	0.774	0.97	MAD1L1	92.45
cg15841210	chr19	24184851	-0.1076	0.3737	0.774	0.97		89.41
cg08143197	chrX	48761518	-0.1214	0.4218	0.774	0.97	SLC35A2	90.84
cg00067574	chr2	46770281	-0.01894	0.06577	0.774	0.97	RHOQ	1.89
cg26728334	chr13	113430397	-0.2506	0.8703	0.774	0.97	ATP11A	83.97
cg19564630	chr4	122791907	0.08809	0.306	0.774	0.97	BBS7	5.1
cg01822759	chr7	129464288	-0.2462	0.8552	0.774	0.97		69.92
cg11956908	chr2	12694638	-0.08209	0.2851	0.774	0.97		93.56
cg15055817	chr3	186079142	-0.0576	0.2001	0.774	0.97	DGKG	4.42
cg16224902	chr12	48513167	-0.05788	0.2011	0.774	0.97	PFKM	5.4
cg25331703	chr15	101459283	0.04773	0.1658	0.774	0.97	LRRK1	2.69
cg27629361	chr4	3263456	-0.1558	0.5412	0.774	0.97	C4orf44	90.75
cg10541587	chr4	106067761	-0.05157	0.1791	0.774	0.97	TET2	3.06
cg00179940	chr12	126978053	0.2604	0.9044	0.774	0.97		77.33
cg05876463	chr10	102810157	0.02848	0.09892	0.774	0.97		2.83
cg19768599	chr3	124931727	0.1382	0.48	0.774	0.97	SLC12A8	15.56
cg18850434	chr17	17207305	-0.08759	0.3043	0.774	0.97	NT5M	6.9
cg12391921	chrX	70521650	-0.2344	0.8144	0.774	0.97	ITGB1BP2	55.19
cg06123584	chr6	10320036	0.075	0.2605	0.774	0.97		95.31
cg20928981	chr2	85822780	-0.03572	0.1241	0.774	0.97	RNF181	3.33
cg00248805	chr17	78882549	-0.07703	0.2676	0.774	0.97	RPTOR	94.57
cg13333267	chr3	50196135	0.1676	0.5823	0.774	0.97	SEMA3F	80.98
cg10754697	chr17	1504809	0.3397	1.18	0.774	0.97	SLC43A2	81.33
cg01601746	chr19	58038689	0.06962	0.2419	0.774	0.97	ZNF549	2.18
cg11071193	chr14	31090535	-0.3999	1.389	0.774	0.97	SCFD1	65.22
cg24387129	chr10	45798249	0.2082	0.7232	0.774	0.97	OR13A1	90.36
cg05081614	chr14	31494237	0.3116	1.083	0.774	0.97	STRN3	48.76
cg15492422	chr19	2328553	-0.02574	0.08944	0.774	0.97	SPPL2B	1.63
cg15752756	chr6	32634481	0.8531	2.964	0.774	0.97	HLA-DQB1	18.6
cg06903103	chr15	34506071	0.2195	0.7625	0.774	0.97		78.7
cg21416022	chr15	99789661	-0.4367	1.517	0.774	0.97	TTC23	20.44
cg09776513	chr10	121652203	0.01476	0.05127	0.774	0.97	SEC23IP	1.3
cg05532204	chr6	33291321	-0.04545	0.1579	0.774	0.97	DAXX	3.12
cg04536393	chr16	1479150	-0.3874	1.346	0.774	0.97	C16orf91	55.26
cg02849924	chr19	50887530	-0.02028	0.07046	0.774	0.97	POLD1	1.64
cg23500444	chr13	99989271	-0.2054	0.7138	0.774	0.97	UBAC2	85.16
cg01466976	chr5	170740289	-0.1031	0.3583	0.774	0.97		8.69
cg07379893	chr1	159902859	-0.1275	0.4428	0.774	0.97	IGSF9	76.49
cg04840828	chr5	137611496	-0.2065	0.7175	0.774	0.97	GFRA3	33.2
cg18489475	chr19	47617233	-0.08704	0.3024	0.774	0.97	ZC3H4	7.62
cg09006498	chr2	131850875	0.03556	0.1236	0.774	0.97	FAM168B	1.96
cg08958015	chr12	49297901	-0.02364	0.08215	0.774	0.97	CCDC65	2.18
cg10190161	chr2	172778811	0.02398	0.08331	0.774	0.97	HAT1	2.53
cg17319142	chr2	119916581	0.2022	0.7027	0.774	0.97	C1QL2	8.54
cg00290498	chr5	1230850	0.08053	0.2798	0.774	0.97	SLC6A18	95.51
cg16987735	chr1	152759772	0.1873	0.651	0.774	0.97	LCE1E	67.77
cg20907614	chr8	29914963	-0.2967	1.031	0.774	0.97		79.91
cg08512078	chr11	32112369	0.08666	0.3011	0.774	0.97	RCN1	5.31
cg20838203	chr6	135283056	-0.07208	0.2505	0.774	0.97	HBS1L	94.8
cg01747518	chr14	103994927	0.1918	0.6665	0.774	0.97	TRMT61A	78.16
cg00151676	chr1	1525452	0.04666	0.1621	0.774	0.97		96.7
cg03721064	chr7	50535834	-0.01527	0.05305	0.774	0.97	DDC	1.87
cg24220733	chr12	53084709	-0.1025	0.3563	0.774	0.97	KRT77	87.13
cg03266158	chr17	7401413	0.05363	0.1864	0.774	0.97	POLR2A	95.54
cg13044027	chr4	3528295	0.05573	0.1937	0.774	0.97	LRPAP1	94.08
cg02393845	chr1	197887438	0.06609	0.2297	0.774	0.97	LHX9	4.18
cg10020934	chr17	64873594	0.123	0.4276	0.774	0.97	CACNG5	85.68
cg14984341	chr2	97136729	-0.2165	0.7525	0.774	0.97		34.7
cg14956193	chr10	1058092	-0.1273	0.4425	0.774	0.97	GTPBP4	91.24
cg21468274	chr17	7339835	-0.3242	1.127	0.774	0.97	TMEM102	67.14
cg14182431	chr6	31509578	0.03806	0.1323	0.774	0.97	BAT1	3.07
cg19900677	chr1	1999533	0.1384	0.4811	0.774	0.97	PRKCZ	89.47
cg17165932	chr2	28790177	-0.0879	0.3055	0.774	0.97	PLB1	4.1
cg03493520	chr11	82535460	-1.32	4.589	0.774	0.97	PRCP	45.79
cg02969452	chr14	39644417	0.02831	0.09839	0.774	0.97	PNN	1.23
cg17571559	chr3	11267525	0.2689	0.9348	0.774	0.97	HRH1	41.97
cg11862144	chr18	61143961	0.1387	0.4821	0.774	0.97	SERPINB5	95.11
cg14408505	chr17	40719291	0.01894	0.06583	0.774	0.97	MLX	1.6
cg00794381	chr1	171254803	-0.3932	1.367	0.774	0.97	FMO1	91.51
cg04703221	chr16	69967063	-0.3239	1.126	0.774	0.97	WWP2	40.5
cg24625034	chr7	80771132	-0.1188	0.4131	0.774	0.97		94.44
cg17067993	chr17	38721675	-0.02273	0.07902	0.774	0.97	CCR7	2.85
cg01055121	chr11	13388349	0.07067	0.2457	0.774	0.97	ARNTL	93.65
cg24208375	chr6	31704282	0.04965	0.1726	0.774	0.97	CLIC1	3.56
cg16642545	chr17	43878769	-0.247	0.8587	0.774	0.97	CRHR1	79.82
cg19402921	chr8	1136742	0.5602	1.947	0.774	0.97		68.66
cg02446170	chr16	84623782	0.07129	0.2479	0.774	0.97	COTL1	94.77
cg10502150	chr17	8242124	-0.1668	0.58	0.774	0.97	ODF4	86.49
cg02889156	chr1	85548376	-0.05266	0.1831	0.774	0.97	WDR63	95.41
cg13566430	chr5	131992455	0.2398	0.8338	0.774	0.97	IL13	17.69
cg08596055	chr20	60722646	-0.1757	0.6107	0.774	0.97	SS18L1	70.45
cg21406409	chr1	10413700	0.1162	0.404	0.774	0.97	KIF1B	88.78
cg09226044	chr16	420490	0.06398	0.2224	0.774	0.97	MRPL28	4.66
cg03486689	chr4	120133921	0.02556	0.08885	0.774	0.97	USP53	2.33
cg01930204	chr9	90387678	-0.1004	0.349	0.774	0.97	CTSL3	91.83
cg23029041	chr3	57264838	0.2723	0.9466	0.774	0.97	APPL1	77.57
cg18740711	chr5	115421035	-0.04657	0.1619	0.774	0.97	COMMD10	3.23
cg15734123	chr11	74699798	-0.03235	0.1125	0.774	0.97	NEU3	2.88
cg10854474	chr3	15901989	0.1188	0.413	0.774	0.97	ANKRD28	2.83
cg02269984	chr15	60429806	-0.1801	0.6262	0.774	0.97		94.03
cg10695848	chr12	48206783	0.03016	0.1049	0.774	0.97	HDAC7	2.49
cg26625897	chr17	39678679	-0.1496	0.5203	0.774	0.97		86.91
cg05077122	chr8	27737078	0.2816	0.9792	0.774	0.97	SCARA5	79.41
cg20951025	chr6	167649336	-0.149	0.518	0.774	0.97		88.74
cg26942275	chr7	94023825	-0.06191	0.2153	0.774	0.97	COL1A2	5.81
cg16307409	chr7	128001636	-0.02937	0.1021	0.774	0.97	PRRT4	2.41
cg00763094	chr1	171455187	-0.02973	0.1034	0.774	0.97	BAT2L2	2.43
cg17312632	chr4	6227099	-0.2654	0.9229	0.774	0.97		62.89
cg03687734	chr8	144100300	-0.04115	0.1431	0.774	0.97	LY6E	3.45
cg09847820	chr7	42261049	0.1377	0.4788	0.774	0.97	GLI3	73.15
cg14189245	chr11	61559732	0.02245	0.07808	0.774	0.97	C11orf10	2.03
cg08404354	chr10	115311837	0.1492	0.5188	0.774	0.97	HABP2	82.48
cg20616836	chr19	3064281	-0.08514	0.2961	0.774	0.97	AES	92.7
cg07232945	chr1	203096570	0.134	0.4659	0.774	0.97	ADORA1	8.95
cg09494646	chr17	17717252	-0.0195	0.06781	0.774	0.97	MIR33B	98.56
cg02546072	chr22	39898416	-0.02322	0.08074	0.774	0.97	SMCR7L	2.18
cg00403579	chr9	124533992	-0.1143	0.3973	0.774	0.97	DAB2IP	85.7
cg14341014	chr6	131461133	-0.117	0.4069	0.774	0.97		90.68
cg22077313	chr4	6691093	0.2073	0.7207	0.774	0.97		30.63
cg13850825	chr18	75998893	0.198	0.6885	0.774	0.97		88.35
cg05781826	chr17	1165839	0.03327	0.1157	0.774	0.97		97.31
cg24938968	chr11	69947014	-0.2119	0.737	0.774	0.97	ANO1	89.44
cg25771226	chr22	41781010	-0.2354	0.8185	0.774	0.97	TEF	76.63
cg03345232	chr14	92981121	-0.2883	1.003	0.774	0.97	RIN3	49.87
cg26137121	chr8	145578601	-0.1634	0.5684	0.774	0.97	C8ORFK29	87.27
cg26674160	chr21	48025100	-0.3963	1.378	0.774	0.97	S100B	60.46
cg23420536	chr7	56131819	-0.01986	0.06907	0.774	0.97	SUMF2	2.14
cg26637069	chr11	57004294	-0.2573	0.8949	0.774	0.97	APLNR	61.93
cg02775254	chr13	113714022	-0.3218	1.119	0.774	0.97	MCF2L	94.03
cg06152383	chr7	2884448	0.04609	0.1603	0.774	0.97	GNA12	3.29
cg11123847	chr14	58702245	-0.3901	1.357	0.774	0.97	ACTR10	83.01
cg09304014	chr6	35737336	-0.08345	0.2903	0.774	0.97		94.02
cg21498471	chr19	33183713	-0.2783	0.9681	0.774	0.97	NUDT19	45.77
cg21666768	chr6	30166498	-0.01624	0.05648	0.774	0.97	TRIM26	98.51
cg15337521	chr5	102132021	0.08239	0.2866	0.774	0.97		93.39
cg05848175	chr1	153330257	-0.1426	0.496	0.774	0.97	S100A9	13.14
cg07663571	chr11	69455493	0.01685	0.05859	0.774	0.97	CCND1	1.73
cg08754294	chr17	55175274	0.1042	0.3624	0.774	0.97	AKAP1	90.89
cg06544514	chr4	1379953	-0.05496	0.1912	0.774	0.97	KIAA1530	95.67
cg09558315	chr4	5711301	0.3284	1.142	0.774	0.97	EVC2	49.59
cg14561217	chr1	210425254	-0.01658	0.05767	0.774	0.97		1.6
cg23519086	chr3	128131147	0.1579	0.5492	0.774	0.97		85.3
cg14556896	chr12	22094963	0.07523	0.2617	0.774	0.97		6.43
cg21548772	chr3	47422338	0.02573	0.08948	0.774	0.97	PTPN23	2.07
cg09854011	chr1	17907024	0.09936	0.3456	0.774	0.97	ARHGEF10L	92.12
cg24102360	chr19	14801145	-0.04266	0.1484	0.774	0.97	ZNF333	3.18
cg00500602	chr16	2105310	0.05176	0.18	0.774	0.97	TSC2	94.26
cg26108683	chr11	67250618	-0.02114	0.07352	0.774	0.97	AIP	2.64
cg06636077	chr6	44224934	-0.02408	0.08377	0.774	0.97	SLC35B2	2.69
cg25759916	chr1	975667	0.09545	0.332	0.774	0.97	AGRN	6.33
cg08701621	chr19	58570419	0.1776	0.6177	0.774	0.97	ZNF135	8.31
cg26896572	chr3	62304515	-0.1226	0.4264	0.774	0.97	C3orf14	9.68
cg14116416	chr9	19231381	-0.04126	0.1435	0.774	0.97		4.12
cg13121428	chr14	76446161	0.07066	0.2458	0.774	0.97	TGFB3	93.98
cg25357525	chr5	85913670	0.02034	0.07075	0.774	0.97	COX7C	1.58
cg20149937	chr19	3465709	0.1791	0.623	0.774	0.97		86.92
cg22765338	chr17	12693578	0.09026	0.314	0.774	0.97	RICH2	8.64
cg00829369	chr9	138880256	0.1251	0.4354	0.774	0.97		84.54
cg04490178	chr19	3179545	0.2246	0.7814	0.774	0.97	S1PR4	7.13
cg09042759	chr6	32134176	-0.08183	0.2847	0.774	0.97	EGFL8	92.95
cg03526100	chr10	135394507	-0.117	0.4071	0.774	0.97		90.01
cg22065513	chr3	144241532	0.1071	0.3727	0.774	0.97		91.39
cg21598631	chr2	242154679	0.1727	0.6007	0.774	0.97	ANO7	85.04
cg02270170	chr11	94884875	-0.05221	0.1817	0.774	0.97		4.72
cg11839681	chr3	49940919	-0.5091	1.771	0.774	0.97	MST1R	81.24
cg09580965	chr1	46215879	-0.05163	0.1796	0.774	0.97	IPP	4.05
cg06137032	chr11	61522807	-0.05196	0.1808	0.774	0.97	C11orf9	97.19
cg26605996	chr7	102389191	0.03829	0.1332	0.774	0.97	FAM185A	2.63
cg02066144	chr2	73052126	-0.1587	0.5523	0.774	0.97	EXOC6B	86.97
cg05569742	chr5	122429414	0.04533	0.1577	0.774	0.97	PRDM6	3.68
cg16241714	chr8	48650511	0.01871	0.0651	0.774	0.97	CEBPD	1.39
cg23535753	chr15	59042242	0.02191	0.07625	0.774	0.97	ADAM10	2.63
cg23837867	chr2	219849133	-0.05707	0.1986	0.774	0.97	FEV	4.33
cg16351441	chr11	63057592	-0.1044	0.3632	0.774	0.97	SLC22A10	94.43
cg15592143	chr7	76021307	-0.08958	0.3117	0.774	0.97	SRCRB4D	92.09
cg05038152	chr10	90345356	-0.2556	0.8895	0.774	0.97	LIPJ	85.65
cg24647031	chr7	157644160	-0.09093	0.3164	0.774	0.97	PTPRN2	92.15
cg19808643	chr5	122110361	-0.5182	1.803	0.774	0.97	SNX2	37.34
cg27068330	chr11	65405492	0.136	0.4734	0.774	0.97	SIPA1	7.63
cg09667650	chr11	56956373	0.1218	0.4237	0.774	0.97	LRRC55	89.08
cg04577214	chr19	36422477	0.02219	0.07724	0.774	0.97		2.38
cg12858864	chr15	78623765	0.08348	0.2905	0.774	0.97		95.14
cg04212338	chr11	65153918	0.07337	0.2553	0.774	0.97	FRMD8	2.04
cg13504570	chr14	36004683	-0.02826	0.09835	0.774	0.97	INSM2	2.07
cg17292622	chrX	64254656	0.2081	0.7244	0.774	0.97		26.97
cg12182408	chr14	104618441	-0.2357	0.8202	0.774	0.97	KIF26A	81.49
cg09874213	chr1	24968352	0.2084	0.7255	0.774	0.97	SRRM1	13.88
cg18223453	chr17	59554746	-0.5228	1.819	0.774	0.97	TBX4	69.49
cg24750752	chr19	35819889	-0.1309	0.4555	0.774	0.97	CD22	8.98
cg12030301	chr3	5134159	-0.2646	0.9208	0.774	0.97		84.55
cg08299089	chr14	75079986	-0.161	0.5605	0.774	0.97	LTBP2	86.2
cg06226150	chr20	62369956	0.1433	0.4986	0.774	0.97	SLC2A4RG	32.61
cg07695835	chr4	20985984	-0.2691	0.9367	0.774	0.97	KCNIP4	12.46
cg22506042	chr17	3801759	-0.1216	0.4233	0.774	0.97	P2RX1	92.76
cg18430208	chrX	15756384	-0.0544	0.1893	0.774	0.97	CA5B	5.13
cg26662201	chr15	40398307	0.1167	0.4064	0.774	0.97	BMF	89.49
cg22876643	chr1	68962318	-0.03262	0.1135	0.774	0.97	DEPDC1	2.84
cg11721177	chr1	22919873	-0.3477	1.21	0.774	0.97	EPHA8	42.86
cg24038454	chr14	36003449	0.1074	0.374	0.774	0.97	INSM2	4.1
ch.20.53160609R	chr20	53727202	-0.3216	1.12	0.774	0.97		16.96
cg27557946	chr6	75953366	0.03203	0.1115	0.774	0.97	COX7A2	3.26
cg13290745	chr5	159655866	0.08738	0.3042	0.774	0.97	FABP6	94.51
cg13373996	chr16	56598820	-0.283	0.985	0.774	0.97	MT4	73.57
cg13674556	chr9	77702836	0.04567	0.159	0.774	0.97	C9orf95	3.07
cg22613968	chr1	23953556	0.2718	0.9461	0.774	0.97	MDS2	72.95
cg21843412	chr8	139505082	-0.0663	0.2308	0.774	0.97	FAM135B	92.92
cg01558777	chr10	85933798	0.1204	0.419	0.774	0.97	C10orf99	87.74
cg00183639	chr20	47834055	-0.06186	0.2153	0.774	0.97		94.15
cg03696346	chr10	44101789	-0.1319	0.4592	0.774	0.97	ZNF485	28.9
cg17325959	chr1	9711961	0.01675	0.0583	0.775	0.97	PIK3CD	1.8
cg25739700	chr17	5393371	0.3918	1.364	0.775	0.97	MIS12	80.36
cg10233825	chr12	130527104	0.02549	0.08876	0.775	0.97	LOC100190940	2.25
cg16984553	chr6	3456062	0.1018	0.3545	0.775	0.97	SLC22A23	4.28
cg26475688	chr13	20702970	-0.08682	0.3023	0.775	0.97		2.86
cg27316067	chr8	1592451	-0.08362	0.2911	0.775	0.97	DLGAP2	94.68
cg13555160	chr9	138155385	-0.1417	0.4932	0.775	0.97		90.09
cg03990720	chr16	88637474	0.03196	0.1113	0.775	0.97	ZC3H18	3.87
cg24527881	chr1	45187630	0.2448	0.8524	0.775	0.97	C1orf228	9.64
cg23210971	chr4	88049275	-0.3384	1.178	0.775	0.97	AFF1	65.08
cg02322252	chr5	161274488	-0.1028	0.3579	0.775	0.97	GABRA1	5.3
cg08138366	chr19	2217980	0.151	0.5257	0.775	0.97	DOT1L	92.18
cg22804770	chr12	2786316	0.1244	0.433	0.775	0.97	CACNA1C	85.38
cg14319473	chr9	129242481	0.03623	0.1261	0.775	0.97	FAM125B	97.45
cg23241201	chr19	45580017	-0.1856	0.6462	0.775	0.97	ZNF296	17.29
cg07377675	chr1	62901875	0.1928	0.6713	0.775	0.97	USP1	2.79
cg12090885	chr3	119632116	-0.08869	0.3088	0.775	0.97	GSK3B	92.03
cg03767822	chr12	49318735	-0.02695	0.09384	0.775	0.97	FKBP11	2.48
cg07147475	chr4	141419555	0.1325	0.4612	0.775	0.97		6.8
cg02994162	chr1	159915569	0.01877	0.06534	0.775	0.97	IGSF9	2.02
cg02282631	chr5	42953543	-0.7352	2.56	0.775	0.97		45.04
cg12620893	chr7	102984348	0.07807	0.2718	0.775	0.97	DNAJC2	7.17
cg11823230	chr6	32055385	0.08044	0.2801	0.775	0.97	TNXB	6.6
cg02843277	chr6	155569443	0.09138	0.3182	0.775	0.97	TIAM2	93.33
cg18680328	chr10	123868970	0.1385	0.4824	0.775	0.97	TACC2	87.62
cg17171127	chr11	130248270	0.211	0.7347	0.775	0.97		83.11
cg18548362	chr4	1857197	0.1256	0.4372	0.775	0.97	LETM1	5.4
cg27555092	chr18	56296354	0.2367	0.8241	0.775	0.97	ALPK2	78.27
cg06174882	chr1	205430290	0.1078	0.3754	0.775	0.97		88.66
cg08868213	chr12	54771744	0.139	0.4839	0.775	0.97	ZNF385A	85.5
cg02574863	chr3	4398542	-0.06638	0.2311	0.775	0.97		93.62
cg19906397	chr22	24129020	0.07385	0.2571	0.775	0.97	SMARCB1	3.73
cg13818708	chr6	30291314	0.3189	1.111	0.775	0.97	HCG18	84.02
cg12699327	chr5	135170782	0.05439	0.1894	0.775	0.97	LOC153328	3.34
cg10617739	chr6	159624611	-0.08228	0.2865	0.775	0.97	FNDC1	92.28
cg03120284	chr1	986894	0.2049	0.7134	0.775	0.97	AGRN	85.06
cg22626825	chr3	16766180	0.2585	0.9	0.775	0.97		71.88
cg08088596	chr2	158823876	0.1893	0.6592	0.775	0.97		55.34
cg12936779	chr11	68178838	0.1215	0.4231	0.775	0.97	LRP5	90.2
cg18640098	chr5	9888660	-0.1368	0.4763	0.775	0.97	LOC285692	85.61
cg02383302	chr3	138313326	-0.06091	0.2121	0.775	0.97	CEP70	4.06
cg13879455	chr12	58133008	-0.2052	0.7146	0.775	0.97	AGAP2	83.11
cg26269797	chr7	130353928	0.0183	0.06374	0.775	0.97	TSGA13	1.54
cg21534486	chr5	43557482	-0.01769	0.06162	0.775	0.97	PAIP1	1.86
cg19314403	chr19	35225114	-0.03333	0.1161	0.775	0.97	ZNF181	2.63
cg17690515	chr19	1360278	0.08834	0.3076	0.775	0.97	MUM1	93.88
cg00472879	chr10	97181896	0.1464	0.5099	0.775	0.97	SORBS1	81.83
cg10523105	chr14	74178976	0.3149	1.097	0.775	0.97	PNMA1	15.55
cg13898557	chr1	33237233	-0.08932	0.3111	0.775	0.97	KIAA1522	91.97
cg23184087	chr19	48804101	-0.07049	0.2455	0.775	0.97	CCDC114	95.66
cg09681202	chr9	129987938	0.2709	0.9433	0.775	0.97		6.77
cg04862002	chr17	9074365	0.3144	1.095	0.775	0.97	NTN1	66.56
cg20033401	chr7	73151051	-0.02281	0.07945	0.775	0.97	ABHD11	98.08
cg04753469	chr14	105041708	-0.1666	0.5802	0.775	0.97		84.14
cg13911690	chr8	144810854	-0.1467	0.5108	0.775	0.97	FAM83H	88.14
cg03859846	chr13	114810631	0.1877	0.6539	0.775	0.97	RASA3	86.79
cg12150401	chr7	122635522	-0.1072	0.3732	0.775	0.97	TAS2R16	89.08
cg00388660	chr10	47659088	0.1603	0.5582	0.775	0.97	ANTXRL	88.34
cg13505469	chr10	81839053	0.08546	0.2977	0.775	0.97	LOC219347	5.39
cg02692390	chr5	172657465	-0.2865	0.9979	0.775	0.97		16.17
cg16662919	chr15	40763244	-0.02155	0.07504	0.775	0.97	CHST14	1.54
cg02041805	chr16	1331547	-0.1171	0.4077	0.775	0.97		94.5
cg05337454	chr7	150708968	0.08217	0.2862	0.775	0.97	NOS3	92.86
cg00269615	chr6	167283835	-0.08499	0.296	0.775	0.97		93.59
cg02168291	chr16	82671520	0.1342	0.4675	0.775	0.97	CDH13	83.48
cg24153813	chr14	26731696	0.1679	0.5847	0.775	0.97		84.2
cg21229979	chr6	163746175	0.0988	0.3441	0.775	0.97	LOC285796	7.3
cg26402630	chr15	28053930	0.1271	0.4428	0.775	0.97	OCA2	88.98
cg27213386	chr15	69636541	-0.08579	0.2988	0.775	0.97	PAQR5	92.5
cg15394142	chr12	66275988	0.05697	0.1984	0.775	0.97	HMGA2	4.03
cg07211020	chr4	8396502	-0.1541	0.5369	0.775	0.97	ACOX3	85.37
cg04214520	chr3	195615359	0.1433	0.4993	0.775	0.97	TNK2	88.21
cg22561757	chr8	27529643	0.1454	0.5063	0.775	0.97	SCARA3	84.07
cg18934441	chr7	155918617	-0.06075	0.2116	0.775	0.97		95.11
cg12389043	chr12	124429228	0.2782	0.969	0.775	0.97	CCDC92	77.35
cg07199862	chr11	763485	0.0869	0.3027	0.775	0.97	TALDO1	94.23
cg27273643	chr11	57093618	0.1464	0.51	0.775	0.97	SSRP1	85.15
cg25960403	chr4	11370015	-0.08653	0.3014	0.775	0.97	MIR572	91.54
cg19585312	chr10	14818216	-0.06921	0.2411	0.775	0.97	FAM107B	93.57
cg08835103	chr11	20178138	-0.04681	0.163	0.775	0.97	DBX1	3.48
cg03512248	chr1	28517610	-0.187	0.6513	0.775	0.97	PTAFR	72.44
cg25412979	chr5	140552163	0.06023	0.2098	0.775	0.97	PCDHB7	4.05
cg25044306	chr10	104173860	0.1339	0.4663	0.775	0.97	PSD	90.44
cg17029019	chr17	1959124	-0.03756	0.1309	0.775	0.97	HIC1	3.8
ch.13.639148F	chr13	47925785	0.2858	0.9955	0.775	0.97		12.38
cg02870573	chr7	148664041	-0.01486	0.05175	0.775	0.97		1.61
cg23520245	chr20	33460568	0.03247	0.1131	0.775	0.97	GGT7	2.03
cg02369618	chr16	188651	0.02082	0.07254	0.775	0.97	C16orf35	1.59
cg02185052	chr10	94452480	0.1429	0.4977	0.775	0.97	HHEX	11.2
cg03422252	chr17	3375595	-0.0843	0.2937	0.775	0.97	SPATA22	94.68
cg01902059	chr17	80671131	-0.05187	0.1807	0.775	0.97		97.66
cg26859469	chr7	5157367	0.4647	1.619	0.775	0.97		78.69
cg00810133	chr16	58549212	0.1178	0.4104	0.775	0.97	SETD6	8.37
cg14480222	chr5	174982750	0.1055	0.3677	0.775	0.97		87.84
cg10764541	chr14	36002851	-0.01662	0.0579	0.775	0.97	INSM2	1.74
cg01906599	chr7	73790509	-0.1412	0.4919	0.775	0.97	CLIP2	87.53
cg04499701	chr11	111312453	0.08875	0.3092	0.775	0.97		91.75
cg22676401	chr20	21496507	-0.07056	0.2459	0.775	0.97		5.14
cg09888186	chr1	183782195	-0.2546	0.887	0.775	0.97	RGL1	86.51
cg09965297	chr16	89882924	0.04883	0.1701	0.775	0.97	FANCA	1.52
cg00261252	chr4	79860706	-0.03286	0.1145	0.775	0.97	PAQR3	3.2
cg19570702	chr6	33218697	0.09893	0.3447	0.775	0.97	VPS52	93.55
cg18620913	chr17	57184412	-0.09422	0.3283	0.775	0.97	TRIM37	7.07
cg07542748	chr7	4885643	-0.382	1.331	0.775	0.97	RADIL	26.93
cg01175394	chr2	113915885	-0.05309	0.185	0.775	0.97		94.38
cg22587751	chr19	45004640	0.02455	0.08554	0.775	0.97	ZNF180	1.35
cg09837298	chr14	93516702	-0.06922	0.2412	0.775	0.97	ITPK1	94.24
cg13711186	chr3	58050885	-0.08326	0.2901	0.775	0.97	FLNB	93.57
cg02518546	chr2	100252968	-0.102	0.3553	0.775	0.97	AFF3	93.9
cg14612733	chr1	155103569	-0.09243	0.3221	0.775	0.97	EFNA1	92.04
cg08113628	chr1	182570870	0.09763	0.3402	0.775	0.97	RGS16	90.08
cg05248781	chr1	152483199	-0.1695	0.5906	0.775	0.97	LCE5A	83.23
cg25828207	chr10	134261655	0.1271	0.4431	0.775	0.97	C10orf91	87.25
cg01991752	chr14	101014148	-0.2458	0.8566	0.775	0.97	BEGAIN	18.71
cg25187088	chr17	36714684	-0.02149	0.07488	0.775	0.97	SRCIN1	2.16
cg24900542	chr6	29723315	0.8712	3.036	0.775	0.97		62.29
cg20955491	chr6	33386135	-0.02243	0.07816	0.775	0.97	CUTA	2.03
cg08724866	chr12	56321427	-0.02488	0.08672	0.775	0.97	WIBG	2.78
cg03395846	chr3	16258198	-0.09615	0.3351	0.775	0.97	GALNTL2	93.23
cg03843892	chr16	33852801	-0.1889	0.6582	0.775	0.97		34.97
cg15196165	chr6	29944403	-0.08044	0.2804	0.775	0.97	HCG9	6.01
cg19418951	chr3	185080816	-0.04192	0.1461	0.775	0.97	MAP3K13	4.03
cg07958093	chr10	76871156	-0.09303	0.3243	0.775	0.97	SAMD8	5.71
cg10501629	chr12	90049560	-0.1148	0.4	0.775	0.97	ATP2B1	92.92
cg04439218	chr5	37839407	-0.1583	0.5518	0.775	0.97	GDNF	24.06
cg17739279	chr6	3849190	0.3243	1.13	0.775	0.97	FAM50B	66.39
cg19140560	chr17	39968871	-0.0325	0.1133	0.775	0.97	FKBP10	3.7
cg01240823	chr15	92667819	-0.07882	0.2747	0.775	0.97	SLCO3A1	92.66
cg25839807	chr1	246958421	0.8328	2.903	0.775	0.97		65.8
cg23471314	chr12	88429605	0.06163	0.2148	0.775	0.97	C12orf29	3.59
cg26713125	chr16	284384	-0.01885	0.06572	0.775	0.97	ITFG3	1.89
cg04249541	chr8	18666561	0.09351	0.3259	0.775	0.97	PSD3	91.75
cg12550387	chr17	48431653	0.119	0.415	0.775	0.97	XYLT2	85.12
cg09381666	chr16	88757816	0.6813	2.375	0.775	0.97		56.84
cg02767242	chr2	162274424	-0.1237	0.4311	0.775	0.97	TBR1	7.88
cg05979264	chr17	37301818	-0.178	0.6206	0.775	0.97	PLXDC1	78.12
cg15579389	chr11	2323059	-0.04505	0.157	0.775	0.97	C11orf21	2.81
cg09394681	chr6	4482990	-0.03031	0.1057	0.775	0.97		98.16
cg10700019	chr8	145984882	0.1402	0.4886	0.775	0.97		81.2
cg01854776	chr2	235904366	0.04839	0.1687	0.775	0.97	SH3BP4	97.05
cg02012821	chrX	95940519	0.2557	0.8915	0.775	0.97	DIAPH2	15.15
cg21965501	chr15	89759848	0.05952	0.2075	0.775	0.97	RLBP1	94.07
cg11782714	chr14	101831690	0.06631	0.2312	0.775	0.97		95.85
cg23704770	chr12	16758943	0.3438	1.199	0.775	0.97	LMO3	12.18
cg12924059	chr1	1019902	-0.09784	0.3411	0.775	0.97	C1orf159	92.98
cg09315698	chr7	896570	-0.1384	0.4826	0.775	0.97	UNC84A	88.56
cg13582500	chr11	57436966	-0.5124	1.787	0.775	0.97	ZDHHC5	73.08
cg10471356	chr13	113382760	-0.03716	0.1295	0.775	0.97	ATP11A	97.42
cg00573654	chr7	135821882	-0.09838	0.343	0.775	0.97		91.76
cg18410680	chr17	7758397	-0.03611	0.1259	0.775	0.97	TMEM88	97.6
cg17636752	chr6	45391973	0.3094	1.079	0.775	0.97	RUNX2	22.69
cg05998153	chr5	134075279	0.1581	0.551	0.775	0.97	CAMLG	9.1
cg19738924	chr18	24126072	0.1066	0.3715	0.775	0.97	KCTD1	90.86
cg16028965	chr3	178742639	-0.2909	1.014	0.775	0.97	ZMAT3	81.05
cg11838227	chr12	12764436	0.2197	0.7659	0.775	0.97	CREBL2	10.65
cg25937854	chr12	120150414	-0.01086	0.03787	0.775	0.97	CIT	98.89
cg03180768	chr15	68923400	-0.0643	0.2242	0.775	0.97	CORO2B	94.86
cg00394494	chr2	167232645	-0.01342	0.04679	0.775	0.97	SCN9A	1.59
cg08511764	chr21	44813353	-0.08577	0.2991	0.775	0.97		93.42
cg17202724	chr17	61916730	-0.1064	0.3709	0.775	0.97	SMARCD2	9.13
cg09294998	chr8	97281863	-0.2005	0.6991	0.775	0.97	PTDSS1	18.72
cg13455110	chr1	2440021	-0.04307	0.1502	0.775	0.97	PANK4	97.43
cg15331781	chr7	86274443	-0.1168	0.4071	0.775	0.97	GRM3	14.26
cg26132298	chr14	60952933	-0.07259	0.2531	0.775	0.97	C14orf39	5.13
cg00087098	chr4	76598919	-0.1131	0.3944	0.775	0.97	G3BP2	4.73
cg18543108	chr3	197106022	-0.08664	0.3021	0.775	0.97		94.31
cg18746451	chr11	20385301	0.02513	0.08763	0.775	0.97	HTATIP2	2.05
cg13758331	chr2	111893676	-0.2912	1.015	0.775	0.97	BCL2L11	41.13
cg04826576	chr1	244816905	0.1357	0.4734	0.775	0.97	PPPDE1	4.89
cg00317355	chr16	49308483	-0.1428	0.4979	0.775	0.97		9.53
cg04914126	chr8	143086405	0.1507	0.5255	0.775	0.97		81.11
cg23813564	chrX	141293020	-0.04356	0.1519	0.775	0.97	MAGEC2	96.25
cg00662142	chr14	24020989	0.05188	0.1809	0.775	0.97		4.09
cg11067468	chr12	31479148	0.03113	0.1086	0.775	0.97	FAM60A	2.23
cg15607277	chr11	1312923	-0.1344	0.4688	0.775	0.97	TOLLIP	92.98
cg18805367	chr13	37634004	0.01286	0.04485	0.775	0.97	FAM48A	1.33
cg00804796	chr13	112624756	0.09922	0.346	0.775	0.97		89.79
cg04469962	chr2	85840669	-0.05814	0.2028	0.775	0.97	C2orf68	95.14
cg26312133	chr17	71428204	-0.1789	0.624	0.775	0.97	SDK2	82.11
cg05044961	chr8	114444859	-0.03387	0.1181	0.775	0.97	CSMD3	4.02
cg02027979	chr11	62562474	0.0584	0.2037	0.775	0.97	NXF1	94.55
cg24394021	chr7	155613295	0.1875	0.6539	0.775	0.97		74.74
cg06394058	chr16	88972466	0.0974	0.3397	0.775	0.97	CBFA2T3	91.74
cg26981651	chr6	32147670	0.1	0.3489	0.775	0.97	RNF5	92.18
cg12893788	chr7	141463294	-0.1364	0.4756	0.775	0.97	TAS2R3	92.41
cg04129885	chr4	2439700	-0.9401	3.279	0.775	0.97		84.63
cg23923689	chr1	178500634	-0.0667	0.2326	0.775	0.97		93.62
cg00335591	chr7	1596260	0.07219	0.2518	0.775	0.97	TMEM184A	95.27
cg22832135	chr15	78370102	-0.01645	0.05737	0.775	0.97	TBC1D2B	1.68
cg16267059	chr15	44117132	0.07986	0.2786	0.775	0.97	MFAP1	3.05
cg06624244	chr1	16332335	0.2625	0.9156	0.775	0.97	C1orf64	62.88
cg27497299	chr5	176863265	0.127	0.4429	0.775	0.97	GRK6	92.25
cg18166152	chrX	53583456	-0.1639	0.5716	0.775	0.97	MIR98	86.33
cg00703273	chr17	61700589	0.107	0.3731	0.775	0.97	MAP3K3	6.34
cg24319718	chr2	206546665	-0.4727	1.649	0.775	0.97	NRP2	7.43
cg23453215	chr18	76552971	0.3299	1.151	0.775	0.97		86.96
cg01788025	chr6	99842082	0.183	0.6384	0.775	0.97	COQ3	12.27
cg06312785	chr3	135685131	-0.01388	0.04842	0.775	0.97	PPP2R3A	1.44
cg18026416	chr13	48128547	-0.1286	0.4486	0.775	0.97		91.28
cg27027655	chr7	45196262	-0.08411	0.2934	0.775	0.97	RAMP3	92.47
cg14742920	chr12	45685719	-0.2957	1.032	0.775	0.97	ANO6	86.49
cg14261652	chr9	16069562	-0.1118	0.39	0.775	0.97		86.06
cg19629208	chr5	176810904	0.1083	0.3777	0.775	0.97	SLC34A1	90.28
cg07374414	chr1	3701164	0.3925	1.369	0.775	0.97	LRRC47	96.27
cg08134417	chr11	33890660	0.07437	0.2595	0.775	0.97	LMO2	5.04
cg01394089	chr3	160117310	-0.02095	0.07311	0.775	0.97	IFT80	2.32
cg05770238	chr1	26686587	-0.02919	0.1018	0.775	0.97		1.96
cg08763617	chr6	138183963	-0.08826	0.3079	0.775	0.97		93.5
cg24836830	chr12	48357308	0.05167	0.1803	0.775	0.97	TMEM106C	3.26
cg13828227	chr9	130517095	-0.0932	0.3252	0.775	0.97	SH2D3C	95.56
cg05709657	chr13	96206104	-0.3313	1.156	0.775	0.97	CLDN10	11.41
cg24985835	chr17	79520203	0.04403	0.1536	0.775	0.97	C17orf70	4.57
cg07419830	chr16	3332899	0.06977	0.2434	0.775	0.97	ZNF263	4.1
cg21944757	chr20	61904196	0.1611	0.5622	0.775	0.97	ARFGAP1	5.15
cg18068487	chr7	150778340	-0.2282	0.7964	0.775	0.97	FASTK	17.87
cg05486855	chr5	94960110	-0.1086	0.3788	0.775	0.97		91.34
cg05591728	chr16	68477022	-0.1426	0.4977	0.775	0.97	SMPD3	84.72
cg14853597	chr12	12714548	0.0515	0.1797	0.775	0.97	DUSP16	4.12
cg07135629	chr7	30951709	0.01934	0.06747	0.775	0.97	AQP1	98.8
cg03442795	chr2	10569124	-0.1219	0.4255	0.775	0.97		89.46
cg02933119	chr3	44771105	-0.02898	0.1011	0.775	0.97	ZNF501	2.03
cg09283636	chr19	12882052	0.14	0.4885	0.775	0.97	HOOK2	85.22
cg18761894	chr1	161495979	-0.2742	0.9568	0.775	0.97	HSPA6	72.89
ch.13.97330936R	chr13	98532935	0.02941	0.1026	0.775	0.97		2.17
cg09896602	chr10	81374572	0.1133	0.3953	0.775	0.97	SFTPA1	88.15
cg27545205	chr1	63783070	0.0232	0.08094	0.775	0.97		1.57
cg13713832	chr11	66241284	-0.1202	0.4196	0.775	0.97	PELI3	90.79
cg02294416	chr13	59458587	-0.1195	0.4171	0.775	0.97		89.71
cg25839227	chr17	47288502	0.1743	0.6084	0.775	0.97	ABI3	63
cg17182503	chr8	22462457	-0.1561	0.5448	0.775	0.97	KIAA1967	5.68
cg25939861	chr2	87020937	0.1945	0.6788	0.775	0.97	CD8A	80.27
cg07929646	chr14	107221264	-0.08806	0.3073	0.775	0.97		95.25
cg05647048	chr10	75012704	-0.04004	0.1397	0.775	0.97	MRPS16	3.59
cg20921686	chr11	2604499	-0.2025	0.7069	0.775	0.97	KCNQ1	87.07
cg20475005	chr7	123351286	0.3492	1.219	0.775	0.97	WASL	86.33
cg04498802	chr4	4292234	0.02833	0.09887	0.775	0.97	ZNF509	1.75
cg00293626	chr8	143463227	0.1085	0.3787	0.775	0.97	TSNARE1	94.49
cg18753664	chr12	124515061	-0.2128	0.7426	0.775	0.97		87.73
cg09140114	chr16	29324813	0.03356	0.1171	0.775	0.97	RUNDC2C	97.9
cg04203824	chr4	3418911	-0.1218	0.4253	0.775	0.97	RGS12	89.17
cg24503796	chr10	102107676	0.05927	0.2069	0.775	0.97	SCD	3.8
cg07189673	chr10	125318715	-0.2107	0.7355	0.775	0.97		95.44
cg00266592	chr6	3139627	-0.5379	1.877	0.775	0.97	BPHL	17.89
cg06188198	chr7	157885838	-0.1286	0.4489	0.775	0.97	PTPRN2	90.3
cg05850377	chr6	163837794	0.07707	0.269	0.775	0.97	QKI	4.48
cg26789283	chr22	41682348	0.02502	0.08735	0.775	0.97	RANGAP1	1.34
cg12019650	chr11	45928841	-0.168	0.5865	0.775	0.97	C11orf94	86.24
cg19697537	chr19	18337358	0.02398	0.08371	0.775	0.97	PDE4C	1.79
cg27134049	chr15	102357814	-0.08329	0.2907	0.775	0.97	OR4F15	93.83
cg08596544	chr3	155572020	0.04334	0.1513	0.775	0.97	SLC33A1	3.18
cg02149740	chr11	63954507	0.165	0.576	0.775	0.97	STIP1	11.06
cg14725641	chr11	61582763	-0.02549	0.08899	0.775	0.97	MIR1908	1.25
cg09176199	chr1	246383021	0.4239	1.48	0.775	0.97	SMYD3	48.88
cg22374146	chr6	90205035	0.09517	0.3322	0.775	0.97	ANKRD6	89.59
cg07512258	chr10	75619420	0.2197	0.767	0.775	0.97	CAMK2G	67.63
cg23975441	chr2	47168905	0.0187	0.06527	0.775	0.97	MCFD2	1.2
cg18976571	chr7	104941821	0.06694	0.2337	0.775	0.97	SRPK2	95.25
cg21144270	chr2	242448675	-0.1375	0.4801	0.775	0.97	STK25	12.09
cg04441847	chr2	38976288	0.376	1.313	0.775	0.97	SFRS7	50.17
cg07003542	chr5	176056682	0.08525	0.2976	0.775	0.97	SNCB	5.69
cg10608476	chr5	50761067	-0.2604	0.9092	0.775	0.97		48.66
cg09926364	chr14	73137242	0.4931	1.721	0.775	0.97	DPF3	24.89
cg18306943	chr3	40428807	0.09816	0.3427	0.775	0.97	ENTPD3	7.35
cg22674064	chr19	49472636	-0.04325	0.151	0.775	0.97	GYS1	96.04
cg03351589	chr6	31747902	-0.05366	0.1873	0.775	0.97	VARS	96.7
cg19920134	chr7	38227870	-0.193	0.6738	0.775	0.97	STARD3NL	61.74
cg15507535	chr10	134681869	0.112	0.391	0.775	0.97		90.08
cg19770116	chr3	57199524	0.1413	0.4932	0.775	0.97	IL17RD	7.9
cg22357164	chr17	78237117	0.2006	0.7003	0.775	0.97	RNF213	55.67
cg09852008	chr1	10092689	0.05455	0.1904	0.775	0.97	UBE4B	4.22
cg13985252	chr19	43918371	-0.07305	0.255	0.775	0.97	TEX101	94.12
cg23812775	chr10	48416899	0.3194	1.115	0.775	0.97	GDF2	62.84
cg17341343	chr4	180546048	0.2615	0.9129	0.775	0.97		83.49
cg07208565	chr3	23305946	0.1355	0.4732	0.775	0.97	UBE2E2	88.51
cg00812831	chr10	71488989	-0.1721	0.6009	0.775	0.97		81.09
cg17862332	chr10	28287388	-0.09466	0.3305	0.775	0.97	ARMC4	9.33
cg13767779	chr17	56031576	-0.1106	0.3861	0.775	0.97		90.78
cg16002641	chr19	23077008	0.1497	0.5226	0.775	0.97		88.91
cg20481247	chr10	134829324	0.07884	0.2753	0.775	0.97		94.12
cg01607295	chr16	47176710	-0.08559	0.2988	0.775	0.97	NETO2	5.6
cg22682567	chrX	100645938	-0.1647	0.575	0.775	0.97	RPL36A	26.43
cg14362113	chr6	22956527	-0.1857	0.6486	0.775	0.97		89.77
cg22187826	chr3	121554169	0.03411	0.1191	0.775	0.97	IQCB1	3.47
cg24686189	chr17	47913532	0.1904	0.6647	0.775	0.97		46.71
cg20225546	chr10	119297575	0.03906	0.1364	0.775	0.97	EMX2OS	3.02
cg01338139	chr15	38987640	-0.5327	1.86	0.775	0.97	C15orf53	42.84
cg13598109	chr9	82278827	-0.1871	0.6534	0.775	0.97	TLE4	90.59
cg12110327	chr10	38264581	-0.1632	0.5699	0.775	0.97	ZNF25	11.54
cg05110837	chr4	2930306	-0.1263	0.4411	0.775	0.97	ADD1	90.06
cg10459111	chr10	103113360	0.2187	0.7635	0.775	0.97	BTRC	41.82
cg04115136	chr1	32232407	-0.09164	0.32	0.775	0.97		93.11
cg16802646	chr5	167718483	-0.06408	0.2238	0.775	0.97	WWC1	4.68
cg24111059	chr3	49158491	0.03138	0.1096	0.775	0.97	USP19	3.06
cg08062858	chr19	42386382	-0.0615	0.2148	0.775	0.97	ARHGEF1	92.66
cg11637084	chr10	52170429	-0.09972	0.3482	0.775	0.97	SGMS1	94.07
cg23497644	chr2	170654835	0.3138	1.096	0.775	0.97	SSB	76.2
cg17344755	chr3	154797563	0.04384	0.1531	0.775	0.97	MME	3.1
cg04424379	chr16	70323463	0.01903	0.06645	0.775	0.97	AARS	1.77
cg09085216	chr1	204329081	-0.05595	0.1954	0.775	0.97	PLEKHA6	8.07
cg17609976	chr4	189956791	0.08042	0.2809	0.775	0.97		92.46
cg25882056	chr22	50311056	0.2183	0.7625	0.775	0.97	ALG12	84.43
cg23460697	chr16	4902898	-0.06701	0.234	0.775	0.97	UBN1	94.68
cg16237891	chr1	146544645	-0.2117	0.7395	0.775	0.97		13.51
cg13390284	chr1	65531864	-0.2445	0.8539	0.775	0.97		64.53
cg26987521	chr12	64360878	-0.148	0.5169	0.775	0.97	SRGAP1	85.48
cg02725453	chr22	50249174	0.2173	0.7589	0.775	0.97	ZBED4	54.85
cg06990630	chr1	115323359	-0.0148	0.05168	0.775	0.97	SIKE1	1.56
cg00603625	chr12	70636487	0.04811	0.168	0.775	0.97	CNOT2	4.3
cg26146731	chr6	30180759	0.03721	0.13	0.775	0.97	TRIM26	3.64
cg11811559	chr14	96178999	0.1819	0.6353	0.775	0.97	TCL1A	84.13
cg18174834	chr1	212740460	0.07384	0.2579	0.775	0.97	ATF3	6.37
cg12690575	chr11	61536955	-0.2054	0.7175	0.775	0.97	C11orf9	75.72
cg12141218	chr1	209799248	0.2329	0.8136	0.775	0.97	LAMB3	93.68
cg20066120	chr12	120554733	0.01889	0.06599	0.775	0.97	RAB35	1.17
cg06919067	chr16	27268727	-0.5594	1.954	0.775	0.97	NSMCE1	90.3
cg09959790	chr13	59616937	0.1317	0.4599	0.775	0.97		86.88
cg10723024	chr11	62494009	0.0542	0.1893	0.775	0.97	HNRNPUL2	2.42
cg10696445	chr11	1314859	0.166	0.5799	0.775	0.97	TOLLIP	82.78
cg05916671	chr17	15848216	-0.06251	0.2184	0.775	0.97	ADORA2B	2.54
cg25420477	chr2	70319121	-0.2342	0.818	0.775	0.97		60.88
cg08307469	chr5	37835889	-0.1256	0.4387	0.775	0.97	GDNF	8.7
cg26675485	chr16	67968879	0.1055	0.3686	0.775	0.97	PSMB10	89.35
cg14195115	chr9	38061778	0.0977	0.3413	0.775	0.97	SHB	92.14
cg25770411	chr7	73946901	-0.07295	0.2548	0.775	0.97	GTF2IRD1	91.87
cg04784475	chr19	38183130	-0.03106	0.1085	0.775	0.97	ZNF781	2.59
cg08493063	chr16	11330934	-0.2095	0.7318	0.775	0.97		42.52
cg05121093	chr17	74668089	0.09429	0.3294	0.775	0.97		6.34
cg24932394	chr12	120703729	0.1161	0.4055	0.775	0.97	PXN	6.32
cg23566374	chr13	114063803	-0.1314	0.4591	0.775	0.97		92.8
cg21091629	chr11	3829534	-0.06012	0.21	0.775	0.97	PGAP2	5.13
cg05470497	chr7	1521086	0.2165	0.7564	0.775	0.97	INTS1	77.52
cg26852857	chr19	1325931	0.109	0.3809	0.775	0.97		91.18
cg11811510	chr19	43032683	-0.07372	0.2575	0.775	0.97	CEACAM1	4.85
cg12423658	chr13	111318555	0.2492	0.8706	0.775	0.97	CARS2	54.21
cg21782309	chr11	1473279	-0.4877	1.704	0.775	0.97	BRSK2	91.89
cg22726760	chr19	50380763	0.0189	0.06604	0.775	0.97	TBC1D17	2.16
cg17094171	chr12	14133281	0.1354	0.4731	0.775	0.97	GRIN2B	9.22
cg10437839	chr11	64701910	-0.2389	0.8345	0.775	0.97	PPP2R5B	54.09
cg14645317	chr9	34989447	0.05287	0.1847	0.775	0.97	DNAJB5	4.47
cg08837744	chr2	200616066	0.1022	0.3571	0.775	0.97		91.54
cg17403708	chr19	6361531	0.1185	0.4141	0.775	0.97	CLPP	1.92
cg20902757	chr8	67454892	-0.229	0.8001	0.775	0.97		49.85
cg16760843	chr13	114777597	0.07308	0.2553	0.775	0.97	RASA3	94.72
cg24506862	chr18	35146670	0.05649	0.1974	0.775	0.97	BRUNOL4	2.7
cg02383154	chr17	53343283	-0.02447	0.08549	0.775	0.97	HLF	2.25
cg20684347	chr4	1384470	-0.06656	0.2326	0.775	0.97	CRIPAK	94.07
cg11510714	chr22	32768291	0.1379	0.4818	0.775	0.97	RFPL3S	87.6
cg16551240	chr10	134690534	-0.1845	0.6447	0.775	0.97		86.16
cg22242238	chr2	25313855	-0.0712	0.2488	0.775	0.97	EFR3B	95.49
cg03415649	chr9	99178663	-0.328	1.146	0.775	0.97	ZNF367	84.06
cg05253326	chr16	67850616	-0.02114	0.07385	0.775	0.97	TSNAXIP1	2.06
cg14193565	chr10	121485087	0.02485	0.08683	0.775	0.97	INPP5F	2.87
cg08975559	chr11	597295	-0.1277	0.4463	0.775	0.97	PHRF1	85.36
cg13023584	chr5	140821425	-0.313	1.094	0.775	0.97	PCDHGA4	66.41
cg05085169	chr20	61443751	-0.5153	1.801	0.775	0.97	OGFR	69.31
cg13051197	chr7	116597218	-0.2232	0.78	0.775	0.97	ST7	91.07
cg00431187	chr7	27161749	0.06821	0.2384	0.775	0.97	HOXA3	94.47
cg03382121	chr6	33291921	0.03469	0.1212	0.775	0.97	DAXX	2.32
cg26799820	chr1	145089017	-0.1238	0.4327	0.775	0.97		89.79
cg10722426	chr19	40729157	-0.3143	1.098	0.775	0.97	CNTD2	34.07
cg23125608	chr5	132165899	-0.03265	0.1141	0.775	0.97		2.19
cg04216936	chr4	107130107	0.1118	0.3908	0.775	0.97	TBCK	91.69
cg06551168	chr19	308524	-0.1625	0.5679	0.775	0.97	MIER2	86.71
cg09642525	chr16	85320701	-0.1567	0.5476	0.775	0.97		76.61
cg22528270	chr7	151505116	-0.3048	1.065	0.775	0.97	PRKAG2	42.93
cg02955077	chr1	92764419	-0.0181	0.06327	0.775	0.97	RPAP2	1.98
cg22143282	chr9	2016253	-0.04241	0.1482	0.775	0.97	SMARCA2	3.94
cg13001868	chr17	43339223	0.01633	0.05707	0.775	0.97	C17orf46	1.81
cg09035784	chr19	2434327	-0.06761	0.2363	0.775	0.97	LMNB2	93.91
cg19934476	chr18	76262286	0.06585	0.2301	0.775	0.97		95.85
cg21876925	chr1	173175328	-0.1894	0.6619	0.775	0.97	TNFSF4	16.08
cg25605541	chr5	154010983	0.1523	0.5321	0.775	0.97		86.23
cg09007058	chr12	13043755	-0.08682	0.3034	0.775	0.97	GPRC5A	5.1
cg01788205	chr15	25959097	0.1845	0.6448	0.775	0.97	ATP10A	86.5
cg00950809	chr1	47082851	-0.1733	0.6056	0.775	0.97	MOBKL2C	20.44
cg08236499	chr5	462371	0.1277	0.4463	0.775	0.97	EXOC3	94.37
cg21570702	chr11	71814692	-0.1498	0.5237	0.775	0.97	LRTOMT	32.37
cg06610876	chr12	89577551	-0.06613	0.2311	0.775	0.97		94.5
cg09251764	chr17	6659070	0.1562	0.546	0.775	0.97	XAF1	30.97
cg22545121	chr19	52094375	-0.1344	0.4697	0.775	0.97		92.53
cg05668853	chr17	27044169	0.1963	0.6861	0.775	0.97	RAB34	78.3
cg12119313	chr6	33266931	-0.01852	0.06473	0.775	0.97	RGL2	2.28
cg12625990	chr11	6633090	0.05945	0.2078	0.775	0.97	TAF10	5.69
cg14239592	chr19	58715251	0.3224	1.127	0.775	0.97	ZNF274	72.74
cg20869710	chr11	34938234	-0.04395	0.1536	0.775	0.97	PDHX	3.1
cg02758521	chr16	88633949	-0.09546	0.3337	0.775	0.97		91.81
cg14152974	chr6	83893273	0.1101	0.3848	0.775	0.97	PGM3	90.53
cg23963476	chr19	11099907	-0.1161	0.406	0.775	0.97	SMARCA4	89.72
cg20574153	chr17	62493555	0.0839	0.2933	0.775	0.97	POLG2	6.1
cg12118246	chr17	72462441	0.1546	0.5404	0.775	0.97	CD300A	9.69
cg13564816	chr9	118207596	0.2627	0.9185	0.775	0.97		20.68
cg04119977	chr5	7826972	0.1718	0.6007	0.775	0.97	ADCY2	83.09
cg19237607	chr20	36156146	0.02591	0.09059	0.775	0.97	BLCAP	2.97
cg15495288	chr11	77918801	0.1239	0.4332	0.775	0.97	USP35	88.19
cg08850400	chr17	18231786	0.06277	0.2194	0.775	0.97	SHMT1	93.95
cg19124151	chr2	98615797	0.04961	0.1734	0.775	0.97		95.66
cg00288957	chr15	65203541	0.2592	0.906	0.775	0.97	ANKDD1A	71.38
cg02951847	chr4	41614490	0.1013	0.3541	0.775	0.97	LIMCH1	91.13
cg04006656	chr15	67834818	-0.07715	0.2697	0.775	0.97	MAP2K5	2.72
cg23291039	chr4	25808901	-0.1875	0.6555	0.775	0.97	SEL1L3	81.4
cg00393247	chr1	36234276	0.09436	0.3299	0.775	0.97	CLSPN	91.93
cg10168763	chr16	4166767	0.01971	0.06892	0.775	0.97	ADCY9	1.4
cg23959119	chr19	42806179	0.1085	0.3792	0.775	0.97	PRR19	9.58
cg04140624	chr22	30951954	0.1118	0.391	0.775	0.97	GAL3ST1	91.75
cg04173992	chr5	149520651	-0.1545	0.5403	0.775	0.97	PDGFRB	78.68
cg27434072	chr17	36908806	0.03435	0.1201	0.775	0.97	PSMB3	2.89
cg02714932	chr12	48287192	-0.4173	1.459	0.775	0.97	VDR	90.31
cg04067428	chr13	21573066	-0.01986	0.06945	0.775	0.97	LATS2	98.64
cg27579854	chr17	80818992	0.1616	0.565	0.775	0.97	TBCD	89.93
cg25994968	chr7	4876228	-0.1505	0.5261	0.775	0.97	RADIL	87.39
cg22083325	chr17	66194721	0.2582	0.903	0.775	0.97	LOC440461	27.7
cg25199385	chr12	131246067	-0.2517	0.8802	0.775	0.97		86.09
cg26617637	chr8	134203339	-0.08184	0.2862	0.775	0.97	WISP1	95.04
cg04491389	chr17	44214771	-0.09463	0.3309	0.775	0.97	KIAA1267	92.24
cg22685903	chr11	76856176	0.1363	0.4768	0.775	0.97	MYO7A	88.89
cg07312178	chr18	44794229	0.1174	0.4105	0.775	0.97		90.61
cg21134506	chr17	80830766	0.1941	0.6787	0.775	0.97	TBCD	82.09
cg17895496	chr15	42449716	-0.06168	0.2157	0.775	0.97	PLA2G4F	94.31
cg11153400	chr22	46449498	-0.7861	2.749	0.775	0.97	C22orf26	67.52
cg05596650	chr6	37060693	-0.09652	0.3375	0.775	0.97		91.82
cg19856758	chr2	62684655	-0.3285	1.149	0.775	0.97		71.31
cg08968978	chr12	130524707	-0.5523	1.931	0.775	0.97	LOC100190940	85.44
cg18929889	chr8	1208878	-0.2847	0.9957	0.775	0.97		87.16
cg13732893	chr10	43354873	0.05722	0.2001	0.775	0.97		97.38
cg17241447	chr19	8201349	-0.1375	0.4808	0.775	0.97	FBN3	87.29
cg08733005	chr11	71823750	0.01169	0.0409	0.776	0.97	C11orf51	1.25
cg05569161	chr12	106532212	0.134	0.4685	0.776	0.97	NUAK1	8.58
cg27200006	chr22	25003854	0.3457	1.209	0.776	0.97	GGT1	24.72
cg24310395	chr3	39309435	0.2897	1.013	0.776	0.97	CX3CR1	61.19
cg11338128	chr1	77492835	0.1104	0.3862	0.776	0.97	ST6GALNAC5	82.05
cg07508942	chr7	5267994	-0.01892	0.06619	0.776	0.97	WIPI2	98.6
cg21058927	chr4	103790056	0.014	0.04896	0.776	0.97	CISD2	1.42
cg18546037	chr3	121363104	0.1936	0.6772	0.776	0.97	HCLS1	90.59
cg00621197	chr21	48018790	-0.1692	0.5918	0.776	0.97	S100B	91.69
cg09101826	chr15	90294471	0.01983	0.06934	0.776	0.97	MESP1	2.03
cg18065174	chr19	4175359	-0.02575	0.09007	0.776	0.97	SIRT6	98.34
cg22900193	chr15	65823441	-0.04957	0.1734	0.776	0.97	PTPLAD1	3.31
cg12507879	chr5	488078	0.1123	0.3927	0.776	0.97	SLC9A3	91.19
cg16757724	chr20	43935528	-0.19	0.6646	0.776	0.97	RBPJL	77.2
cg03539041	chr5	66458592	-0.1247	0.4361	0.776	0.97	MAST4	92.94
cg05707714	chr16	80966192	0.08824	0.3087	0.776	0.97		3.42
cg13915892	chr2	97405651	0.03897	0.1363	0.776	0.97	LMAN2L	3.8
cg02853418	chr9	127247965	-0.1545	0.5404	0.776	0.97	NR5A1	82.68
cg17281638	chr2	33952673	0.05162	0.1806	0.776	0.97	MYADML	97.08
cg12025832	chr14	101003831	-0.1141	0.3991	0.776	0.97	BEGAIN	92.62
cg20521031	chr10	95574575	-0.1999	0.6994	0.776	0.97		82.04
cg02129127	chr20	60635142	-0.08272	0.2894	0.776	0.97	TAF4	92.85
cg00412294	chr12	97300582	0.05972	0.2089	0.776	0.97	NEDD1	3.74
cg27540232	chr17	17407880	-0.1106	0.3869	0.776	0.97		92.86
cg04391232	chr16	1591854	-0.1596	0.5583	0.776	0.97	IFT140	81.57
cg04013561	chr12	131493585	0.07214	0.2524	0.776	0.97	GPR133	93.94
cg21461034	chr8	143660571	0.07485	0.2619	0.776	0.97		96.39
cg04222933	chr1	160783181	0.1942	0.6796	0.776	0.97	LY9	49.06
cg02826233	chr12	56365894	0.164	0.5738	0.776	0.97	CDK2	83.28
cg01794548	chrX	31090380	-0.2076	0.7263	0.776	0.97	FTHL17	90.78
cg01591152	chr11	119994800	-0.1553	0.5432	0.776	0.97	TRIM29	78.81
cg26295618	chr1	180080477	0.05662	0.1981	0.776	0.97	CEP350	94.64
cg27508180	chr7	94039079	-0.1134	0.3968	0.776	0.97	COL1A2	88.66
cg10587082	chr1	208293478	0.1699	0.5943	0.776	0.97	PLXNA2	82.87
cg15002372	chr19	47759699	0.0111	0.03883	0.776	0.97	CCDC9	1.13
cg06399284	chr22	30125353	0.1307	0.4574	0.776	0.97	CABP7	87.42
cg24711626	chr18	29522957	0.01133	0.03965	0.776	0.97	KIAA1012	1.17
cg03363242	chr8	28747738	0.0467	0.1634	0.776	0.97	HMBOX1	5.34
cg25365014	chr5	2727713	0.176	0.6158	0.776	0.97		87.62
cg01071811	chr20	42143080	0.524	1.833	0.776	0.97	L3MBTL	63.2
cg25201511	chr5	2757137	-0.08491	0.2971	0.776	0.97		8.08
cg17406359	chr21	45773189	0.1962	0.6866	0.776	0.97	TRPM2	9.82
cg11982252	chr22	21350285	-0.1105	0.3866	0.776	0.97	LZTR1	95.05
cg03197762	chr15	89765952	-0.05637	0.1973	0.776	0.97	RLBP1	93.48
cg12080452	chrX	72780463	-0.2437	0.8529	0.776	0.97	LOC139201	88.57
cg00282216	chr8	145823653	-0.2248	0.7867	0.776	0.97	KIAA1688	65.43
cg11776534	chr17	80271693	-0.1219	0.4267	0.776	0.97		91.36
cg00893471	chr2	177029921	-0.0487	0.1704	0.776	0.97	HOXD3	2.46
cg11151524	chr10	134468830	0.02084	0.07291	0.776	0.97	INPP5A	98.31
cg12502098	chr22	48955947	0.1116	0.3906	0.776	0.97	FAM19A5	94.94
cg21834063	chr6	32085541	0.1336	0.4674	0.776	0.97	ATF6B	84.91
cg17175324	chr11	64009423	0.0186	0.06508	0.776	0.97	FKBP2	1.91
cg19461383	chr15	69325362	0.4236	1.483	0.776	0.97	MIR548H4	83.72
cg26297792	chr5	772554	0.1889	0.6611	0.776	0.97		85.38
cg01373706	chr11	18720729	-0.03449	0.1207	0.776	0.97	TMEM86A	2.5
cg08396481	chr7	135194601	0.04732	0.1656	0.776	0.97	CNOT4	3.21
cg04867115	chr2	20645320	0.4534	1.587	0.776	0.97		61.2
cg03058232	chr1	180923340	-0.5225	1.829	0.776	0.97		22.13
cg04095810	chr15	57668087	0.2483	0.869	0.776	0.97	CGNL1	79.02
cg16860439	chr10	76871305	-0.02116	0.07408	0.776	0.97	SAMD8	2.34
cg26507094	chr8	144691562	0.05802	0.2031	0.776	0.97	PYCRL	3.37
cg27463491	chr10	43626431	0.1353	0.4737	0.776	0.97		82.93
cg12022772	chr2	131130468	0.1386	0.4852	0.776	0.97	PTPN18	9.94
cg06322064	chr13	49280411	-0.1331	0.4658	0.776	0.97	CYSLTR2	91.57
cg16145113	chr1	119549847	-0.1696	0.5937	0.776	0.97		15.24
cg02374944	chr15	91463093	0.1165	0.4079	0.776	0.97	MAN2A2	91.42
cg00028135	chr3	114343673	-0.1259	0.4409	0.776	0.97	ZBTB20	87.62
cg26315802	chr6	33281972	0.04483	0.1569	0.776	0.97	TAPBP	3.71
cg01105068	chr7	1863700	-0.08468	0.2964	0.776	0.97	MAD1L1	93.69
cg02593734	chr5	127871606	-0.3353	1.174	0.776	0.97	FBN2	88.22
cg11491247	chr1	155035530	0.1434	0.5021	0.776	0.97	EFNA4	21.62
cg16113047	chr5	36151301	0.04955	0.1735	0.776	0.97	SKP2	3.86
cg21511976	chr6	168708497	0.0239	0.08368	0.776	0.97	DACT2	97.51
cg12133721	chr19	55664447	0.1112	0.3893	0.776	0.97	TNNI3	89.47
cg03802383	chr2	134347783	0.1167	0.4085	0.776	0.97		89.29
cg03488587	chr11	64876988	-0.1539	0.5388	0.776	0.97	C11orf2	86.65
cg07893916	chr2	203155462	0.1248	0.4368	0.776	0.97	SNORD11B	88.61
cg10779196	chr17	77375842	0.1486	0.5202	0.776	0.97	HRNBP3	91.5
cg06094085	chr16	2136269	0.1825	0.6388	0.776	0.97	TSC2	88.17
cg03106413	chr1	6683528	0.1227	0.4294	0.776	0.97	PHF13	89.5
cg15611912	chr10	121300857	-0.316	1.106	0.776	0.97	RGS10	43.93
cg14371590	chr12	58013915	-0.195	0.6828	0.776	0.97	SLC26A10	22.27
cg23077364	chr22	18121349	-0.1058	0.3705	0.776	0.97	BCL2L13	8.46
cg25113610	chr2	74007324	0.03518	0.1232	0.776	0.97	DUSP11	3.57
cg16560495	chr3	114102863	0.04099	0.1435	0.776	0.97	ZBTB20	3.94
cg22501294	chr18	48557509	0.1514	0.5299	0.776	0.97	SMAD4	10.66
cg06849090	chr4	129209001	0.1276	0.4468	0.776	0.97	PGRMC2	9.61
cg06839820	chr22	43485161	0.0643	0.2252	0.776	0.97	TTLL1	1.62
cg20243544	chr17	37824526	0.03369	0.118	0.776	0.97	PNMT	2.18
cg14670266	chr2	99075575	0.0907	0.3176	0.776	0.97	INPP4A	93.59
cg05179880	chr15	65426293	0.05427	0.19	0.776	0.97	PDCD7	3.1
cg24117504	chr1	183116950	0.8848	3.098	0.776	0.97		86.67
cg03001875	chr1	234614834	0.01929	0.06756	0.776	0.97	TARBP1	1.29
cg14294321	chr19	12895288	0.1705	0.5971	0.776	0.97		80.84
cg03666439	chr16	80265530	-0.09095	0.3185	0.776	0.97		92.68
cg25893869	chr1	70687106	-0.03319	0.1162	0.776	0.97	SFRS11	4.07
cg04657467	chr16	30662270	-0.02485	0.08702	0.776	0.97	PRR14	1.94
cg27079009	chr7	6475408	-0.02407	0.08429	0.776	0.97	DAGLB	2.76
cg02866152	chr20	62795846	-0.2754	0.9644	0.776	0.97	MYT1	73.14
cg05216862	chr6	82463776	0.01222	0.0428	0.776	0.97	FAM46A	1.37
cg17989581	chr5	314590	-0.02482	0.08692	0.776	0.97	AHRR	97.6
cg06133459	chr6	33419633	-0.02198	0.07698	0.776	0.97	SYNGAP1	98.15
cg10261601	chr2	240061601	-0.0553	0.1937	0.776	0.97	HDAC4	95.45
cg12150538	chr12	92886824	0.08222	0.2879	0.776	0.97		92.72
cg24292665	chr11	69065779	0.1018	0.3565	0.776	0.97		9.72
cg14625581	chr17	75692478	-0.2114	0.7405	0.776	0.97		5.56
cg00509670	chr14	37130313	0.1063	0.3723	0.776	0.97	PAX9	10.38
cg09361653	chr17	78936292	-0.145	0.5078	0.776	0.97	RPTOR	87.29
cg25405123	chr15	33603070	-0.05751	0.2014	0.776	0.97	RYR3	3.06
cg04859719	chr13	111141854	-0.058	0.2031	0.776	0.97	COL4A2	95
cg01587064	chr11	75878127	0.1081	0.3786	0.776	0.97		86.13
cg07428004	chr7	127912372	0.4454	1.56	0.776	0.97		37.77
cg06772295	chr14	24520956	0.07829	0.2742	0.776	0.97	LRRC16B	8.54
cg05136476	chr3	53190709	-0.02078	0.07278	0.776	0.97		2.05
cg19856701	chr17	29549474	-0.3772	1.321	0.776	0.97	NF1	85.72
cg14592406	chr12	121078658	-0.1013	0.3547	0.776	0.97	CABP1	1.45
cg00017639	chr15	85438982	0.2547	0.892	0.776	0.97	SLC28A1	82.5
cg01294431	chr9	114286979	-0.1222	0.428	0.776	0.97	ZNF483	89.88
cg03609454	chr4	36245858	0.01839	0.0644	0.776	0.97	ARAP2	1.68
cg14426449	chr14	103777785	-0.04829	0.1691	0.776	0.97		95.27
cg11397149	chr1	19397963	-0.1921	0.6729	0.776	0.97		78.23
cg16429124	chr11	109963338	0.02742	0.09604	0.776	0.97	ZC3H12C	2.99
cg06435967	chr4	121471496	-0.1012	0.3545	0.776	0.97		93.1
cg00423030	chr17	76037075	-0.4488	1.572	0.776	0.97	TNRC6C	56.26
cg03446165	chr16	3107168	-0.1978	0.6931	0.776	0.97	MMP25	80.99
cg00341718	chr16	1153002	-0.02187	0.07662	0.776	0.97		1.68
cg11958644	chr5	130872422	0.1339	0.4691	0.776	0.97	RAPGEF6	9.23
cg26972969	chr5	87973899	0.07345	0.2573	0.776	0.97	LOC645323	4.7
cg10060875	chr16	3285498	-0.01874	0.06566	0.776	0.97	ZNF200	1.7
ch.X.13187220R	chrX	13277299	-0.1141	0.3997	0.776	0.97		5.72
cg22951728	chrX	153664905	0.3093	1.084	0.776	0.97	GDI1	17.81
cg11326311	chr11	58400854	0.07198	0.2522	0.776	0.97		93.34
cg18562198	chr1	84524127	-0.3211	1.125	0.776	0.97		59.44
ch.1.30340112R	chr1	30567525	-0.03302	0.1157	0.776	0.97		2.02
cg07367434	chr1	40781135	0.01243	0.04355	0.776	0.97	COL9A2	1.2
cg20096204	chr3	169378675	0.04838	0.1695	0.776	0.97	MECOM	4.75
cg22638766	chr7	99691486	0.149	0.522	0.776	0.97	MIR25	78.73
cg11661527	chr11	66031643	-0.1456	0.5101	0.776	0.97	KLC2	88.84
cg16591412	chr8	145829422	-0.08135	0.285	0.776	0.97	KIAA1688	93.57
cg18755653	chr4	108910870	-0.05648	0.1979	0.776	0.97	HADH	2.51
cg01431340	chr6	110680085	0.3876	1.358	0.776	0.97	C6orf186	51.06
cg24542230	chr17	78313945	-0.1311	0.4592	0.776	0.97	RNF213	92.82
cg22552966	chr17	19620595	-0.1644	0.576	0.776	0.97	SLC47A2	88.92
cg25593948	chr6	50786670	-0.1415	0.4957	0.776	0.97	TFAP2B	11.94
cg22822910	chr22	41463770	0.07804	0.2734	0.776	0.97		92.58
cg14742716	chr19	50666345	-0.4117	1.443	0.776	0.97	C19orf41	29.51
cg17509537	chr15	44084291	-0.01911	0.06696	0.776	0.97	SERF2	1.98
cg01668452	chr1	212780991	0.08504	0.298	0.776	0.97	ATF3	4.8
cg09762648	chr4	189258068	0.1055	0.3698	0.776	0.97		92.05
cg03143164	chr7	155283886	-0.02594	0.09091	0.776	0.97		2.92
cg09836347	chr14	101506938	-0.2047	0.7172	0.776	0.97	MIR376A1	89.2
cg26317613	chr5	79784006	0.0165	0.05783	0.776	0.97	FAM151B	1.33
cg22502625	chr14	103568366	-0.2759	0.9667	0.776	0.97	C14orf73	70.53
cg21251926	chr8	143916206	0.05005	0.1754	0.776	0.97	GML	96.92
cg22466350	chr6	128841137	0.02054	0.07197	0.776	0.97	PTPRK	1.58
cg12097080	chr14	88793139	0.05144	0.1803	0.776	0.97	KCNK10	3.63
cg20541723	chr3	85007894	-0.0298	0.1044	0.776	0.97	CADM2	2.54
cg13679216	chr9	99801723	0.05143	0.1802	0.776	0.97	CTSL2	3.97
cg24536120	chrX	95937449	-0.1904	0.6672	0.776	0.97		84.5
cg12990392	chr8	42397159	0.02236	0.07837	0.776	0.97	C8orf40	2.05
cg13758780	chr9	124329514	-0.2176	0.7627	0.776	0.97	DAB2IP	62.01
cg24580106	chr2	61765480	-0.01937	0.06787	0.776	0.97	XPO1	1.68
cg03048084	chrX	16888622	-0.05866	0.2056	0.776	0.97	RBBP7	3.89
cg13763339	chr11	70516627	0.1165	0.4084	0.776	0.97	SHANK2	89.21
cg06103412	chr8	99982385	-0.1245	0.4363	0.776	0.97		88.91
cg11868940	chr17	923728	0.04673	0.1638	0.776	0.97	ABR	96.99
cg25683185	chr12	6756088	0.2148	0.7528	0.776	0.97	ACRBP	82.07
cg11564805	chr5	3177912	0.09015	0.316	0.776	0.97		92.71
cg13682477	chr8	63998667	-0.02334	0.08181	0.776	0.97	TTPA	2.27
cg03208409	chr1	162531023	0.04572	0.1602	0.776	0.97	UAP1	3.23
cg11511562	chr22	21359962	-0.06259	0.2194	0.776	0.97	FLJ39582	93.74
cg06583549	chr19	46387962	0.1578	0.5532	0.776	0.97	IRF2BP1	90.27
cg17466891	chr3	48647254	0.01665	0.05837	0.776	0.97	UQCRC1	1.62
cg08713626	chr4	1334814	0.1098	0.385	0.776	0.97		91.42
cg12293170	chr7	132258096	-0.1811	0.6346	0.776	0.97	PLXNA4	26.03
cg02775175	chrX	68048001	0.167	0.5853	0.776	0.97	EFNB1	25.83
cg22273015	chr11	207531	0.05692	0.1995	0.776	0.97	RIC8A	2
cg06257227	chr17	59941132	0.04735	0.166	0.776	0.97	BRIP1	3.77
cg01643624	chr11	8954893	-0.1099	0.3851	0.776	0.97	C11orf16	88.85
cg04908380	chr1	47915862	-0.04116	0.1443	0.776	0.97		3.67
cg07162735	chr2	47169024	-0.04659	0.1633	0.776	0.97	MCFD2	4.22
cg06996389	chr10	132546174	-0.06418	0.225	0.776	0.97		94.52
cg00839579	chr7	15727441	-0.04521	0.1585	0.776	0.97	MEOX2	3.66
cg21656522	chr17	42350539	-0.1173	0.411	0.776	0.97		84.47
cg03445404	chr2	46927010	-0.05668	0.1987	0.776	0.97	SOCS5	4.68
cg11996741	chr22	30769389	0.1626	0.5699	0.776	0.97	CCDC157	78.73
cg04977109	chr17	46125622	0.1143	0.4006	0.776	0.97	NFE2L1	2.47
cg01883425	chr6	41606770	-0.0517	0.1813	0.776	0.97	MDFI	3.3
cg11218768	chr19	3978159	-0.06228	0.2183	0.776	0.97	EEF2	95.69
cg26071934	chr14	105868312	-0.07037	0.2467	0.776	0.97		93.56
cg03131829	chr17	1028765	0.2033	0.7129	0.776	0.97	ABR	87.16
cg21012874	chr10	88718393	-0.2733	0.9583	0.776	0.97	SNCG	50.77
cg17361459	chr19	47527629	0.1475	0.5172	0.776	0.97	NPAS1	88.04
cg18457731	chr8	139734484	0.2021	0.7085	0.776	0.97	COL22A1	72.73
cg13921420	chr13	27551747	0.1823	0.6392	0.776	0.97		62.48
cg07923233	chr1	76080727	-0.02186	0.07664	0.776	0.97		2.69
cg06694589	chr10	104832357	-0.2012	0.7055	0.776	0.97	CNNM2	89.88
cg16349724	chr16	30343099	0.2154	0.7552	0.776	0.97	LOC595101	70.44
cg26677478	chr2	242438646	-0.1226	0.4298	0.776	0.97	STK25	88.98
cg05877833	chrX	54957261	-0.164	0.5751	0.776	0.97	TRO	90.71
cg14249266	chr1	36929455	0.2105	0.738	0.776	0.97	MRPS15	3.15
cg10589851	chr12	62653931	0.1007	0.3531	0.776	0.97	USP15	3.66
cg08560373	chr15	25123381	0.4843	1.698	0.776	0.97	SNRPN	29.22
cg02180347	chrX	24329961	0.2739	0.9605	0.776	0.97	FAM48B2	61.6
cg15175242	chr8	133209474	-0.1342	0.4706	0.776	0.97	KCNQ3	84.94
cg13840968	chr14	24780926	-0.1908	0.6689	0.776	0.97	LTB4R	54.67
cg01039695	chr8	22014129	-0.01654	0.05801	0.776	0.97	LGI3	1.21
cg14558573	chr3	9811813	0.1365	0.4788	0.776	0.97	CAMK1	18.38
cg11727383	chr10	102988389	-0.03885	0.1362	0.776	0.97	LBX1	1.43
cg11240425	chr22	39078365	-0.05852	0.2052	0.776	0.97	TOMM22	3.41
cg05972386	chr2	48844763	-0.2614	0.9165	0.776	0.97	GTF2A1L	80.54
cg01775970	chr21	44486298	-0.07378	0.2587	0.776	0.97	CBS	94.22
cg10230591	chr13	44818496	-0.2297	0.8055	0.776	0.97		75.79
cg14454127	chr5	399787	-0.08757	0.3071	0.776	0.97	AHRR	93.34
cg05127821	chr10	94822908	-0.06433	0.2256	0.776	0.97	CYP26C1	3.73
cg02192520	chr12	56114155	0.05926	0.2078	0.776	0.97	RDH5	94.6
cg09638116	chr12	40548738	0.3636	1.275	0.776	0.97		85.45
cg01968728	chr2	241609475	-0.1626	0.5702	0.776	0.97		88.97
cg24993576	chr6	168502767	-0.1674	0.5871	0.776	0.97		9.07
cg13693256	chr9	132098311	0.1696	0.5949	0.776	0.97		76.62
cg05908105	chr10	5489767	0.2879	1.01	0.776	0.97	NET1	14.32
cg08569242	chr17	66508525	-0.01663	0.05831	0.776	0.97	PRKAR1A	2.04
cg06601993	chr7	80244500	-0.1088	0.3817	0.776	0.97	CD36	91.34
cg26369098	chr6	111804425	-0.03303	0.1158	0.776	0.97	REV3L	3.8
cg07179759	chr1	19229091	0.01575	0.05525	0.776	0.97	ALDH4A1	1.53
cg16095615	chr11	94277451	-0.02008	0.07041	0.776	0.97	FUT4	1.69
cg18550241	chr19	13227748	-0.02192	0.07687	0.776	0.97	TRMT1	2.23
cg05748666	chr6	109169444	0.03781	0.1326	0.776	0.97	ARMC2	2.5
cg18478905	chr12	132530603	-0.04821	0.1691	0.776	0.97	EP400	94.74
cg08217239	chr8	53626939	0.06373	0.2235	0.776	0.97	RB1CC1	2.18
cg19694010	chr12	130645520	-0.01459	0.05118	0.776	0.97		1.55
cg15581429	chr19	39369353	0.1881	0.6598	0.776	0.97	SIRT2	56.46
cg14642395	chr11	64322079	0.1619	0.5678	0.776	0.97	SLC22A11	81.14
cg18202741	chr12	50366593	-0.1907	0.669	0.776	0.97	AQP6	79.95
cg12471051	chr1	17848742	-0.1966	0.6894	0.776	0.97		54.05
cg13351962	chr19	11200983	0.04161	0.146	0.776	0.97	LDLR	3.19
cg09717261	chr20	35579347	0.03	0.1052	0.776	0.97	SAMHD1	3.25
cg10420161	chr10	102899983	0.1641	0.5757	0.776	0.97		5.33
cg00343092	chr22	43547974	0.3628	1.273	0.776	0.97	TSPO	38.05
cg19821582	chr14	32670656	0.01476	0.05178	0.776	0.97		1.52
cg10547893	chr5	130330948	-0.06559	0.2301	0.776	0.97		96.47
cg27238358	chr7	2169059	-0.04217	0.1479	0.776	0.97	MAD1L1	97.3
cg03167407	chr2	241261657	1.171	4.106	0.776	0.97		78.99
cg24659854	chr11	65222491	-0.1052	0.3692	0.776	0.97		7.99
cg27292431	chr6	160543261	-0.1265	0.4439	0.776	0.97	SLC22A1	88.38
cg04846347	chr8	17657942	-0.03821	0.134	0.776	0.97	MTUS1	4.21
cg03405593	chr19	6212001	-0.1607	0.5637	0.776	0.97	MLLT1	89.24
cg20854371	chr15	63450300	-0.02092	0.0734	0.776	0.97	RPS27L	2.3
cg17201542	chr3	122818413	-0.08852	0.3105	0.776	0.97	PDIA5	91.73
cg01286959	chr20	42086381	-0.02332	0.08182	0.776	0.97	SFRS6	2.14
cg26417554	chr3	9886232	0.1762	0.6182	0.776	0.97	RPUSD3	75.47
cg27049070	chr8	22426239	-0.1173	0.4114	0.776	0.97	SORBS3	91.58
cg09843573	chr11	133797846	0.1855	0.6507	0.776	0.97	IGSF9B	11.12
cg10984183	chr1	23694949	0.02707	0.09498	0.776	0.97	C1orf213	2.1
cg11802666	chr4	185345707	0.1012	0.3549	0.776	0.97	IRF2	93.84
cg25977101	chr6	43655599	0.05327	0.1869	0.776	0.97	MRPS18A	3.56
cg14369780	chr7	155010956	0.1556	0.5459	0.776	0.97		86.92
cg17600661	chr8	94752611	0.1277	0.4482	0.776	0.97	C8orf39	9.85
cg02904062	chr10	2932579	0.04889	0.1715	0.776	0.97		97.45
cg15965566	chr17	30186464	-0.06665	0.2339	0.776	0.97	C17orf79	2.79
cg17124779	chr11	65046602	-0.05645	0.1981	0.776	0.97	POLA2	94.82
cg24507266	chr8	145027948	-0.258	0.9054	0.776	0.97	PLEC1	13.22
cg19229716	chr6	134940972	0.07365	0.2584	0.776	0.97		94.13
cg21903525	chr12	4479965	0.08422	0.2955	0.776	0.97	FGF23	94.99
cg04476839	chr12	66014369	0.2054	0.7208	0.776	0.97		93.39
cg07432687	chr2	97173990	0.0399	0.14	0.776	0.97	NEURL3	3.63
cg18986335	chr3	156846983	-0.1391	0.4881	0.776	0.97		82.33
cg03782157	chr16	54970302	0.1839	0.6452	0.776	0.97		6.09
cg03030267	chr20	57394000	0.1911	0.6707	0.776	0.97	GNASAS	83.34
cg20318845	chr2	45237781	0.1547	0.5429	0.776	0.97	SIX2	8.69
cg17317859	chr14	75231455	0.1971	0.6917	0.776	0.97	YLPM1	83.9
cg07632694	chr21	40555409	0.02665	0.09353	0.776	0.97	PSMG1	2.5
cg25112586	chr5	82373222	-0.02916	0.1023	0.776	0.97	XRCC4	2.88
cg00609135	chr6	26614014	-0.09208	0.3231	0.776	0.97		9.32
cg03035495	chr6	107236242	-0.637	2.236	0.776	0.97		91.29
cg19451915	chr7	52196709	-0.1571	0.5511	0.776	0.97		93.99
cg18436500	chr22	40057942	-0.286	1.004	0.776	0.97	CACNA1I	19.68
cg23401756	chr16	68013981	0.1295	0.4544	0.776	0.97	DPEP3	91.22
ch.3.97157383F	chr3	95674693	-0.4013	1.408	0.776	0.97		11.19
cg20662930	chr8	140716747	0.07186	0.2522	0.776	0.97	KCNK9	6.35
cg00910419	chr2	60780754	-0.04212	0.1478	0.776	0.97	BCL11A	2.34
cg12807794	chr20	591085	-0.02757	0.09676	0.776	0.97	TCF15	2.09
cg00526273	chr20	59864749	-0.07609	0.267	0.776	0.97	CDH4	91.41
cg05740609	chr2	45168921	0.04732	0.1661	0.776	0.97	SIX3	3.77
cg24147582	chr15	41850612	0.2919	1.025	0.776	0.97	TYRO3	46.21
cg14341289	chr9	108209784	-0.1996	0.7004	0.776	0.97	FSD1L	72.51
cg08251202	chr7	156837855	-0.1479	0.5191	0.776	0.97		69.14
cg13659252	chr9	139655589	0.1113	0.3908	0.776	0.97	LCN15	12.59
cg17040450	chrX	51243519	-0.1734	0.6086	0.776	0.97		83.94
cg10078446	chr6	112409035	0.04279	0.1502	0.776	0.97	TUBE1	3.78
cg05387247	chr12	117593688	-0.06203	0.2177	0.776	0.97	FBXO21	95.09
cg27533119	chr7	124404472	0.06174	0.2167	0.776	0.97	GPR37	3.32
cg16616521	chr11	31821388	-0.02537	0.08904	0.776	0.97	PAX6	3.19
cg24838654	chr8	125985468	0.01949	0.06843	0.776	0.97	ZNF572	1.88
cg24940967	chr3	45837197	-0.4479	1.572	0.776	0.97	SLC6A20	34.36
cg04250920	chr17	79798629	-0.1882	0.6608	0.776	0.97		42.54
cg14516552	chr9	96213518	0.1981	0.6953	0.776	0.97	FAM120AOS	7.49
cg13689563	chr19	12277357	-0.1475	0.5179	0.776	0.97	ZNF136	88.95
cg06537073	chr16	88763005	-0.1432	0.5028	0.776	0.97	RNF166	89.46
cg11881599	chr12	92814084	-0.2289	0.8035	0.776	0.97	CLLU1OS	77.72
cg13945749	chr5	2866465	0.03988	0.14	0.776	0.97		96.53
cg06668300	chr2	95691755	0.01506	0.05286	0.776	0.97	MAL	1.44
cg10094489	chr7	155599026	-0.08816	0.3095	0.776	0.97	SHH	9.06
cg10189362	chr2	120005612	-0.1225	0.4299	0.776	0.97	STEAP3	91.34
cg02997409	chr10	4066531	-0.2622	0.9205	0.776	0.97		91.55
cg04258219	chr7	155142415	0.5622	1.974	0.776	0.97		20.48
cg16560192	chr12	120755671	-0.09199	0.3229	0.776	0.97		5.72
cg24537942	chr1	62751954	-0.5364	1.883	0.776	0.97	KANK4	68.52
cg05916588	chr19	3700332	-0.01889	0.06633	0.776	0.97	PIP5K1C	2.1
cg19284767	chr2	466735	-0.06889	0.2419	0.776	0.97		94.56
cg13247117	chr1	41118770	0.1609	0.5649	0.776	0.97	RIMS3	79.98
cg05367824	chr21	40817657	0.01568	0.05505	0.776	0.97	SH3BGR	1.31
cg17383421	chr3	151599085	0.08928	0.3134	0.776	0.97	SUCNR1	92.31
cg11137145	chr1	152730027	0.3165	1.111	0.776	0.97	KPRP	74.28
cg03995228	chr2	219263974	-0.05295	0.1859	0.776	0.97	CTDSP1	4.7
cg24030086	chr12	123868728	0.078	0.2739	0.776	0.97	SETD8	3.37
cg25283159	chr19	10439724	-0.3222	1.131	0.776	0.97	RAVER1	81.79
cg15533023	chr19	11455260	-0.1564	0.5493	0.776	0.97	TMEM205	17.98
cg08345372	chr16	21289812	0.01586	0.05569	0.776	0.97	CRYM	1.51
cg07114009	chr17	80797948	0.02277	0.07993	0.776	0.97	TBCD	98.29
cg09918674	chr19	4638933	-0.2113	0.7421	0.776	0.97	TNFAIP8L1	18.6
cg07792978	chr16	56626178	0.1086	0.3815	0.776	0.97		89.29
cg09067793	chr2	73461223	-0.01403	0.04927	0.776	0.97	CCT7	1.23
cg07936928	chr16	960527	0.105	0.3687	0.776	0.97	LMF1	92.73
cg15308487	chrX	24483292	0.2947	1.035	0.776	0.97	PDK3	16.05
cg04704631	chr10	75541698	0.07484	0.2628	0.776	0.97	CHCHD1	6.57
cg12891160	chr2	119916686	-0.1443	0.5066	0.776	0.97	C1QL2	11.76
cg09002774	chr17	47785225	0.1213	0.4258	0.776	0.97	SLC35B1	6.7
cg01189926	chr6	2734480	0.09242	0.3245	0.776	0.97	MYLK4	91.99
cg02888906	chr11	107798972	0.0683	0.2398	0.776	0.97	RAB39	1.78
cg11837391	chr3	128199781	-0.06976	0.245	0.776	0.97	GATA2	95.46
cg05475702	chr1	812248	0.1771	0.6217	0.776	0.97	FAM41C	69.87
cg23035053	chr1	244816221	-0.01633	0.05734	0.776	0.97	PPPDE1	1.52
cg15960924	chr3	32151282	0.06634	0.2329	0.776	0.97	GPD1L	93.98
cg24479752	chr6	30005173	-0.2295	0.806	0.776	0.97	NCRNA00171	26.25
cg13579932	chr9	132112089	0.1005	0.3528	0.776	0.97		89.16
cg00026553	chr15	90562839	-0.1801	0.6323	0.776	0.97	ZNF710	82.86
cg23203809	chr14	81686857	-0.3548	1.246	0.776	0.97	GTF2A1	17.12
cg16166802	chr5	68485422	-0.01602	0.05626	0.776	0.97	CENPH	1.63
cg07363857	chr2	237617227	-0.07513	0.2638	0.776	0.97		93.24
cg18383813	chr11	64067793	0.05059	0.1777	0.776	0.97	C11orf20	4.37
cg22715398	chr15	52968154	0.6156	2.162	0.776	0.97	KIAA1370	79.12
cg15985132	chr11	130642799	-0.1347	0.4731	0.776	0.97		86.84
cg00287737	chr4	894070	0.03254	0.1143	0.776	0.97	GAK	97.31
cg27488751	chr21	43916608	0.02362	0.08295	0.776	0.97	RSPH1	2.14
cg06881580	chr16	79634708	-0.06841	0.2403	0.776	0.97	MAF	5.92
cg00972135	chr14	81686133	0.0518	0.1819	0.776	0.97	GTF2A1	3.17
cg04112590	chr4	127368659	-0.1618	0.5683	0.776	0.97		86.48
cg13405456	chr8	74880618	0.1083	0.3803	0.776	0.97	TCEB1	91.77
cg11705699	chr16	87742845	-0.1288	0.4524	0.776	0.97	KLHDC4	91.63
cg09688763	chr10	114206798	0.03029	0.1064	0.776	0.97	VTI1A	2.65
cg01564665	chr1	2373855	0.2971	1.043	0.776	0.97		78
cg14957089	chr11	331092	0.3043	1.069	0.776	0.97		56.67
cg23801544	chr22	25201139	-0.07438	0.2613	0.776	0.97	SGSM1	93.72
cg09628877	chr3	195613739	0.02705	0.095	0.776	0.97	TNK2	98.11
cg23089912	chr10	126694147	0.1263	0.4435	0.776	0.97	CTBP2	90.06
cg01294194	chr17	26715208	0.1498	0.526	0.776	0.97	SARM1	82.13
cg04710276	chr6	31164994	0.6252	2.196	0.776	0.97	HCG27	7.01
cg16376484	chr12	8680384	-0.1206	0.4237	0.776	0.97		90.17
cg21621104	chr3	66468921	0.1105	0.3883	0.776	0.97	LRIG1	92.4
cg25960567	chr12	26985181	0.04526	0.159	0.776	0.97	ITPR2	2.76
cg24838517	chr11	62599584	0.02886	0.1014	0.776	0.97	STX5	2.44
cg10775230	chr3	46742491	0.1753	0.6159	0.776	0.97	TMIE	75.4
cg12399350	chr1	53828495	-0.1326	0.4659	0.776	0.97		85.45
cg10292376	chr12	52995070	-0.1684	0.5914	0.776	0.97	KRT72	27.55
cg21211357	chr12	69327531	-0.1713	0.6017	0.776	0.97	CPM	21.51
cg06464775	chr7	151145235	-0.3313	1.164	0.776	0.97		38.28
cg14473998	chr2	225309568	-0.08718	0.3063	0.776	0.97		93.77
cg17509561	chr8	19419126	-0.08957	0.3147	0.776	0.97	CSGALNACT1	93
cg10944799	chr2	231522103	-0.04502	0.1581	0.776	0.97		95.89
cg04554690	chr1	204252751	0.1106	0.3886	0.776	0.97	PLEKHA6	91.11
cg06756193	chr13	115046767	0.05129	0.1802	0.776	0.97	UPF3A	3.47
cg16485797	chr5	155801933	0.1317	0.4626	0.776	0.97	SGCD	90.52
cg10861005	chr6	33266368	-0.03522	0.1237	0.777	0.97	RGL2	3.62
cg09706586	chr1	9775838	0.217	0.7622	0.777	0.97	PIK3CD	68.21
cg03468945	chr10	126107610	-0.03548	0.1246	0.777	0.97	OAT	1.95
cg26722446	chr10	105156263	-0.01725	0.06059	0.777	0.97	PDCD11	1.61
cg01350686	chr1	24439075	-0.1643	0.5771	0.777	0.97	MYOM3	19.73
cg08015278	chr3	73976278	0.4088	1.436	0.777	0.97		50.35
cg02668773	chr17	56356963	-0.2518	0.8847	0.777	0.97	MPO	47.32
cg17330097	chr1	206316676	0.195	0.6851	0.777	0.97	CTSE	71.4
cg18204930	chr10	71873599	-0.1523	0.5352	0.777	0.97	AIFM2	87.12
cg03148457	chr3	73670763	-0.414	1.455	0.777	0.97	PDZRN3	51.91
cg14071496	chr9	14322503	0.1552	0.5452	0.777	0.97		14.42
cg01975495	chr7	100779017	-0.2819	0.9904	0.777	0.97	SERPINE1	40.6
cg11594731	chr3	46940212	-0.3452	1.213	0.777	0.97	PTH1R	8.2
cg03424469	chr16	1552183	0.1123	0.3947	0.777	0.97	TELO2	92.36
cg04080448	chr12	97924358	0.2491	0.8752	0.777	0.97	RMST	63.17
cg10572659	chr11	65565292	0.1202	0.4222	0.777	0.97		85.97
cg16627346	chr2	96057706	-0.1419	0.4985	0.777	0.97		85.43
cg20143758	chr6	167530343	-0.1423	0.5002	0.777	0.97	CCR6	79.53
cg03280420	chrX	73640648	0.1589	0.5582	0.777	0.97	SLC16A2	13.79
cg03049303	chr10	103816154	0.1327	0.4662	0.777	0.97	C10orf76	15.38
cg04735509	chr12	63545783	0.2014	0.7076	0.777	0.97	AVPR1A	19.18
cg24558718	chr10	853215	0.072	0.253	0.777	0.97		94.45
cg07005960	chr17	81050498	0.0595	0.2091	0.777	0.97	METRNL	95.1
cg06661242	chr1	61508832	0.111	0.3901	0.777	0.97		3.99
cg04074557	chr1	245134710	0.05521	0.194	0.777	0.97	EFCAB2	3.89
cg08763673	chr5	122152740	-0.1638	0.5756	0.777	0.97	SNX2	92.85
cg17953716	chr8	1915004	0.1795	0.6309	0.777	0.97		91.22
cg26762050	chr16	67022599	-0.1207	0.4241	0.777	0.97	CES8	90.98
cg21475255	chr3	49507186	-0.02722	0.09564	0.777	0.97	DAG1	2.17
cg13667676	chr12	58239952	0.06171	0.2169	0.777	0.97	CTDSP2	1.67
cg14950288	chr6	117002223	0.01722	0.06053	0.777	0.97	KPNA5	1.54
cg05989381	chr7	32534882	-0.04724	0.166	0.777	0.97	AVL9	4.18
cg23834964	chr19	13001894	0.02309	0.08114	0.777	0.97	GCDH	2.43
cg24502330	chr1	20914028	-0.3567	1.254	0.777	0.97	CDA	40.89
cg09786757	chr19	34288844	-0.08714	0.3062	0.777	0.97	KCTD15	8.85
cg16851359	chr7	713008	-0.1135	0.3987	0.777	0.97	PRKAR1B	90.81
cg10335798	chr7	50774202	0.1978	0.6952	0.777	0.97	GRB10	78.82
cg12530936	chrX	57022190	0.1015	0.3568	0.777	0.97	SPIN3	17.32
cg15471702	chr14	21979464	0.03368	0.1184	0.777	0.97	METTL3	2.4
cg13553735	chr19	45927259	0.03288	0.1156	0.777	0.97	ERCC1	2.63
cg25338134	chr3	72940510	-0.2384	0.8379	0.777	0.97	GXYLT2	41.75
cg22333888	chr20	3663421	0.2998	1.054	0.777	0.97	ADAM33	31.24
cg27226153	chr2	121953958	-0.1567	0.5508	0.777	0.97		87.53
cg19448030	chr8	144390625	0.1119	0.3932	0.777	0.97		94.11
cg00386456	chr19	49926070	-0.1573	0.5527	0.777	0.97	PTH2	15.28
cg15317049	chr21	47456404	0.152	0.5342	0.777	0.97		82.58
cg09281626	chr12	49527755	0.07634	0.2683	0.777	0.97		95.73
cg11450947	chrX	106750342	0.5882	2.067	0.777	0.97		28.63
cg27303223	chr10	28035822	0.2435	0.8558	0.777	0.97	MKX	12.86
cg22368204	chr20	62055252	-0.1326	0.466	0.777	0.97	KCNQ2	90.37
cg03543120	chr5	148807167	-0.1767	0.621	0.777	0.97	MIR143	83.81
cg22015486	chr1	182925377	-0.1913	0.6724	0.777	0.97		88.26
cg27296089	chrX	118892038	0.2277	0.8005	0.777	0.97	ANKRD58	23.74
cg22656677	chr2	214047193	-0.3235	1.137	0.777	0.97		83.91
cg15681537	chr21	22370733	0.03444	0.121	0.777	0.97	NCAM2	2.55
cg09870834	chr4	957817	-0.1643	0.5774	0.777	0.97	DGKQ	87.6
cg21038964	chr1	155113214	0.06306	0.2216	0.777	0.97	DPM3	5.09
cg17973147	chrX	46772394	-0.2711	0.953	0.777	0.97	PHF16	18.95
cg23759554	chr12	56631703	-0.111	0.3901	0.777	0.97	ANKRD52	91.41
cg00599914	chr20	62197219	0.1637	0.5754	0.777	0.97	PRIC285	82.74
cg25440353	chr19	4221628	0.1197	0.4207	0.777	0.97	ANKRD24	91.1
cg10963245	chr2	85645646	-0.07515	0.2642	0.777	0.97		5.52
cg25921502	chr10	50363896	0.1069	0.3758	0.777	0.97	C10orf128	90.32
cg15047134	chr11	69530439	-0.1349	0.4742	0.777	0.97		90.36
cg16120147	chr8	143852587	-1.605	5.643	0.777	0.97	LYNX1	64.13
cg13335271	chr8	33783578	-0.2037	0.7162	0.777	0.97		90.13
cg19545998	chrX	69478365	-0.09688	0.3406	0.777	0.97	P2RY4	88.35
cg19404692	chr2	129663717	-0.1559	0.548	0.777	0.97		90.12
cg15122985	chr20	62688329	0.1865	0.6556	0.777	0.97	TCEA2	53.55
cg15609462	chr15	98646401	-0.04941	0.1737	0.777	0.97		96.34
cg20086286	chrX	133307853	-0.2099	0.7378	0.777	0.97		16.05
cg17547812	chr17	5185624	0.01726	0.06069	0.777	0.97	RABEP1	0.94
cg21828663	chr7	6198703	-0.05011	0.1761	0.777	0.97	USP42	95.6
cg18135132	chr11	10814092	-0.1152	0.4049	0.777	0.97		9.18
cg03466485	chr16	30411736	0.04579	0.161	0.777	0.97		3.13
cg19270277	chr1	17296995	-0.1652	0.5806	0.777	0.97	CROCC	80.38
cg11551879	chr12	111620258	-0.09507	0.3342	0.777	0.97	CUX2	91.9
cg14239348	chr6	164094293	-0.164	0.5767	0.777	0.97		79.47
cg03357077	chr15	66790643	0.1555	0.5468	0.777	0.97	SNAPC5	67.37
cg15933451	chr2	98329830	-0.1221	0.4292	0.777	0.97	ZAP70	29.25
cg26334804	chr19	41724208	-0.1	0.3516	0.777	0.97	AXL	91.06
cg00415263	chr7	26331488	0.02	0.07032	0.777	0.97	SNX10	1.71
cg08340716	chrX	50648356	-0.291	1.023	0.777	0.97	LOC347376	85.42
cg05124117	chr13	107568872	0.3706	1.303	0.777	0.97		73.22
cg01727651	chr1	111772026	-0.08371	0.2943	0.777	0.97	CHI3L2	93.37
cg14192291	chr9	135465435	-0.2259	0.7941	0.777	0.97	BARHL1	5.69
cg23199257	chr19	50034644	0.1163	0.4087	0.777	0.97	RCN3	88.51
cg14021373	chr9	124328012	0.6348	2.232	0.777	0.97	DAB2IP	85.93
cg02998713	chr1	243660548	0.1032	0.3629	0.777	0.97	SDCCAG8	92.26
cg04754454	chr14	103475666	0.1459	0.513	0.777	0.97	CDC42BPB	83.39
cg02413097	chr17	74149880	-0.05618	0.1975	0.777	0.97	RNF157	96.8
cg04998379	chr4	129491708	0.215	0.7559	0.777	0.97		29.21
cg16091995	chr2	202484320	-0.212	0.7453	0.777	0.97	ALS2CR11	69.16
cg06398473	chr2	171055225	0.08532	0.3	0.777	0.97	MYO3B	92.12
cg07845352	chr6	118260820	-0.6665	2.344	0.777	0.97	SLC35F1	88.9
cg21608500	chr4	1794043	-0.09559	0.3361	0.777	0.97	FGFR3	95.66
cg01871581	chr19	12707946	0.1276	0.4486	0.777	0.97	ZNF490	95.02
cg01421611	chr1	22376938	-0.05864	0.2062	0.777	0.97		94.21
cg21811284	chr17	75208450	-0.2358	0.8291	0.777	0.97	SEC14L1	68.72
cg15927720	chr5	168728149	0.02291	0.08056	0.777	0.97	SLIT3	1.32
cg01866431	chr12	129417669	-0.1829	0.643	0.777	0.97	GLT1D1	14.22
cg19145398	chr20	30433673	0.2043	0.7185	0.777	0.97	FOXS1	66.76
cg07157830	chr1	236228741	0.139	0.4889	0.777	0.97	NID1	6.76
cg25717917	chr3	9989555	0.08827	0.3104	0.777	0.97	PRRT3	93.14
cg05239225	chr15	86022419	-0.5006	1.76	0.777	0.97	AKAP13	61.22
cg09639837	chr10	30722502	0.027	0.09494	0.777	0.97	MAP3K8	2.34
cg05404309	chr10	88125377	0.1047	0.3682	0.777	0.97	GRID1	8.19
cg26121639	chr10	131639315	-0.1676	0.5892	0.777	0.97	EBF3	92.32
cg16705594	chr2	45396639	0.07806	0.2745	0.777	0.97		7.5
cg02247625	chr6	157335170	-0.05531	0.1945	0.777	0.97	ARID1B	95.48
cg11387088	chr17	55962574	-0.2591	0.9112	0.777	0.97	CUEDC1	83.25
cg01078276	chr10	75670677	0.06856	0.2411	0.777	0.97	PLAU	3.21
cg25882538	chr17	77675872	-0.2639	0.9282	0.777	0.97		60.52
cg20136460	chr6	30128548	-0.1438	0.5056	0.777	0.97	TRIM10	84.11
cg05555640	chr11	597231	0.1574	0.5536	0.777	0.97	PHRF1	85.58
cg08269733	chr16	62057179	0.1736	0.6104	0.777	0.97	CDH8	79.56
cg17948913	chr5	572064	0.11	0.3867	0.777	0.97		90.97
cg19211915	chr11	32452513	-0.2133	0.7501	0.777	0.97	WT1	20.65
cg10130662	chr3	107255365	-0.3056	1.075	0.777	0.97	BBX	88.1
cg24210813	chr17	46669644	-0.1977	0.6953	0.777	0.97	LOC404266	31.01
cg06778639	chr16	71460225	-0.06323	0.2224	0.777	0.97		5.47
ch.14.1558261F	chr14	95593869	0.09488	0.3337	0.777	0.97	DICER1	6.38
cg16676952	chr20	62612301	0.06025	0.2119	0.777	0.97	SAMD10	2.67
cg00199059	chr20	45317219	0.2381	0.8374	0.777	0.97	TP53RK	71.89
cg09611599	chr11	20382497	0.4605	1.62	0.777	0.97		82.5
cg06879705	chr2	99771525	-0.01728	0.06079	0.777	0.97	LIPT1	1.91
cg03822259	chr16	3150413	0.03053	0.1074	0.777	0.97		3.18
cg24608308	chr12	48152844	0.04209	0.148	0.777	0.97	RAPGEF3	3.77
cg25349643	chr1	198828157	-0.3281	1.154	0.777	0.97	MIR181B1	87.12
cg25121124	chr6	47445851	-0.03037	0.1068	0.777	0.97	CD2AP	1.52
cg03075065	chr16	84336445	0.06758	0.2377	0.777	0.97	WFDC1	94.76
cg17279551	chr5	139970459	-0.1362	0.479	0.777	0.97		73.96
cg01360586	chr21	39285679	-0.1211	0.4259	0.777	0.97	KCNJ6	90.3
cg08334575	chr19	3494082	-0.1032	0.3629	0.777	0.97	DOHH	92.34
cg23438841	chr11	3663491	0.0859	0.3022	0.777	0.97	ART5	3.93
cg19769982	chr21	26934197	0.03608	0.1269	0.777	0.97	MIR155HG	3.71
cg10346511	chr11	30344563	-0.0607	0.2135	0.777	0.97	C11orf46	2.17
cg11988036	chr20	61201022	0.04515	0.1588	0.777	0.97		3.12
cg17304467	chr11	61110297	0.1742	0.6129	0.777	0.97	DAK	84.12
cg26228542	chr11	43965778	-0.08409	0.2958	0.777	0.97		7.83
cg18170071	chr7	127255970	0.217	0.7632	0.777	0.97	PAX4	30.86
cg18250916	chr5	612533	0.01557	0.05478	0.777	0.97	CEP72	2.01
ch.14.1795106F	chr14	103427065	0.2988	1.051	0.777	0.97	CDC42BPB	22.21
cg26296266	chrX	37987646	0.3102	1.091	0.777	0.97	SYTL5	80.91
cg00020297	chr6	17600383	0.01289	0.04534	0.777	0.97	FAM8A1	1.59
cg14967868	chr4	177116771	-0.02496	0.08781	0.777	0.97	SPATA4	3.01
cg17827017	chr1	208333467	-0.08423	0.2963	0.777	0.97	PLXNA2	91.51
cg05032098	chrX	102840912	-0.2105	0.7404	0.777	0.97	TCEAL4	26.49
cg06973176	chr5	1067634	0.1572	0.5529	0.777	0.97	SLC12A7	84.32
cg10831684	chr11	66807539	-0.04595	0.1616	0.777	0.97	SYT12	97.92
cg23043143	chr7	2612101	0.153	0.5384	0.777	0.97	IQCE	82.26
cg20106214	chr19	44097457	0.07235	0.2545	0.777	0.97	IRGQ	95.11
cg07640233	chr13	75149974	-0.01291	0.04542	0.777	0.97		1.5
cg25009498	chr17	80562120	-0.72	2.533	0.777	0.97	FOXK2	32.01
cg24796726	chr7	884288	-0.108	0.3799	0.777	0.97	UNC84A	91.71
cg25994096	chr11	61348278	-0.1005	0.3538	0.777	0.97	SYT7	5.07
cg17491564	chr19	10677931	-0.1258	0.4428	0.777	0.97	CDKN2D	40.53
cg19683960	chr5	171484376	0.16	0.563	0.777	0.97	STK10	68.06
cg17967292	chr11	42546581	0.3144	1.106	0.777	0.97		38.36
cg21723486	chr3	189349323	-0.4581	1.612	0.777	0.97	TP63	58.76
cg00929870	chr10	575954	-0.07982	0.2809	0.777	0.97	DIP2C	95.82
cg23733826	chr7	16793463	-0.0268	0.09432	0.777	0.97	TSPAN13	3.08
cg23863100	chr12	108912661	-0.08154	0.2869	0.777	0.97	FICD	93.71
cg23547181	chr8	145533199	-0.1675	0.5893	0.777	0.97	HSF1	88.26
cg15763899	chr11	72281327	-0.2806	0.9875	0.777	0.97		69.34
cg07074316	chr7	1271604	-0.04194	0.1476	0.777	0.97	UNCX	4
cg09584650	chr8	2002012	1.409	4.959	0.777	0.97	MYOM2	34.71
cg24392577	chr11	65314556	-0.312	1.098	0.777	0.97	LTBP3	9.09
cg15631106	chr1	180153485	0.08302	0.2922	0.777	0.97	QSOX1	92.99
cg20399131	chr2	74010621	-0.1386	0.4877	0.777	0.97	C2orf78	83.81
cg19949697	chr4	133902873	-0.2534	0.8917	0.777	0.97		89.99
cg01756814	chr4	111119868	0.02607	0.09174	0.777	0.97	ELOVL6	3.25
cg18153437	chr15	93152738	-0.1345	0.4735	0.777	0.97		87.37
cg26269749	chr6	33386332	0.06061	0.2133	0.777	0.97	CUTA	3.96
cg24998816	chr14	51706677	0.02128	0.07488	0.777	0.97	TMX1	2.24
cg05612758	chr12	131356676	0.03565	0.1255	0.777	0.97	RAN	1.62
cg03753597	chr21	47706070	-0.0459	0.1616	0.777	0.97	MCM3AP	2.57
cg10184376	chr15	52312199	0.06931	0.2439	0.777	0.97	MAPK6	4.46
cg26821745	chr2	177023183	0.09998	0.3519	0.777	0.97		9.42
cg11298343	chr19	41306150	-0.217	0.7638	0.777	0.97	EGLN2	35.53
cg05832925	chr11	74026371	0.7388	2.6	0.777	0.97		86.91
cg06747745	chr11	120894801	0.01455	0.05123	0.777	0.97	TBCEL	1.67
cg23229155	chr14	67940669	-0.01549	0.05454	0.777	0.97	TMEM229B	98.66
cg25642069	chr8	144408230	0.2352	0.8279	0.777	0.97	TOP1MT	43.65
cg19242610	chr1	161569954	-1.201	4.228	0.777	0.97	FCGR2C	76.32
cg10957242	chr4	184826299	0.1138	0.4005	0.777	0.97	STOX2	8.57
cg07657064	chr19	58609764	-0.05372	0.1891	0.777	0.97	ZSCAN18	3.36
cg09318508	chr2	71693785	0.04822	0.1697	0.777	0.97	DYSF	5.13
cg23912823	chr12	57481903	-0.02376	0.08362	0.777	0.97	NAB2	2.26
cg02412399	chr5	88307760	-0.09052	0.3186	0.777	0.97		92.08
cg12313310	chrX	114524266	0.1606	0.5652	0.777	0.97	LUZP4	80.88
cg26013434	chr11	72929394	0.02327	0.08192	0.777	0.97	P2RY2	1.91
cg19845878	chr4	1742857	-0.1425	0.5017	0.777	0.97	TACC3	89.78
cg05261336	chr7	1032904	-0.01781	0.06269	0.777	0.97		1.52
cg06419846	chr11	66083697	-0.2222	0.7822	0.777	0.97	CD248	90.9
cg08887902	chr7	77428575	-0.0176	0.06197	0.777	0.97	PHTF2	1.94
cg20029201	chr11	118781813	0.4304	1.515	0.777	0.97	BCL9L	64.33
cg15192932	chrX	153037045	-0.1738	0.612	0.777	0.97	PLXNB3	88.47
cg24468684	chr4	3591253	-0.1093	0.3849	0.777	0.97		90.64
cg26428136	chr11	64880767	0.07344	0.2585	0.777	0.97	TM7SF2	4.03
cg06992220	chr2	24583671	-0.0755	0.2658	0.777	0.97	ITSN2	3.91
cg10694914	chr11	111250431	-0.3785	1.333	0.777	0.97	POU2AF1	63
cg13723217	chr17	12927897	0.5728	2.017	0.777	0.97		6.66
cg17076539	chr3	57204284	0.01534	0.05401	0.777	0.97		1.45
cg21414902	chr19	2131880	0.5253	1.85	0.777	0.97	AP3D1	89.03
cg16096865	chr14	89261587	0.05575	0.1963	0.777	0.97		95.36
cg07120544	chr8	93076082	0.1312	0.4621	0.777	0.97	RUNX1T1	83.35
cg26625290	chr11	120206574	0.09566	0.3368	0.777	0.97	ARHGEF12	4.95
cg15584531	chr13	99739316	0.1526	0.5374	0.777	0.97	DOCK9	6.39
cg03989610	chr1	38156359	-0.05604	0.1973	0.777	0.97	C1orf109	5.28
cg04256864	chr10	119292300	0.03081	0.1085	0.777	0.97	EMX2OS	3.19
cg19468925	chr22	19466859	0.09921	0.3493	0.777	0.97	UFD1L	2.54
cg24394819	chr17	78725049	0.3073	1.082	0.777	0.97	RPTOR	83.12
cg21037018	chr7	35840485	-0.02155	0.07589	0.777	0.97	SEPT7	2.18
cg26049379	chr1	16071339	0.1153	0.4061	0.777	0.97	TMEM82	88.66
cg10815543	chr8	63998731	0.01425	0.05018	0.777	0.97	TTPA	1.5
cg13388191	chr1	3059137	0.1787	0.6293	0.777	0.97	PRDM16	59.46
cg02308712	chr12	52598204	-0.3842	1.353	0.777	0.97		61.74
cg15857329	chr8	144653570	-0.05398	0.1901	0.777	0.97	C8orf73	2.96
cg02730303	chr11	103480630	1.384	4.875	0.777	0.97		19.14
cg03954794	chr1	215035489	-0.1283	0.4518	0.777	0.97		89.39
cg22871801	chr1	19245969	-0.05834	0.2054	0.777	0.97	IFFO2	97.58
cg18032014	chr7	95402431	-0.3222	1.135	0.777	0.97	DYNC1I1	24.86
cg24245418	chr7	24324976	0.1271	0.4477	0.777	0.97	NPY	2.44
cg23238709	chr7	155574363	-0.03653	0.1286	0.777	0.97		98.13
cg21406100	chr11	110582247	-0.08666	0.3052	0.777	0.97	ARHGAP20	3.56
cg17408087	chr5	78369355	0.1078	0.3796	0.777	0.97	BHMT2	90.66
cg13918640	chr9	94351568	-0.1971	0.6941	0.777	0.97		52.78
cg08263066	chr13	99852531	-0.02773	0.09765	0.777	0.97	UBAC2	1.52
cg25279555	chr18	67138568	-0.1283	0.4519	0.777	0.97	DOK6	87.07
cg13392078	chr9	36036514	-0.8898	3.134	0.777	0.97	RECK	47.54
cg01918888	chr1	40627050	-0.06436	0.2267	0.777	0.97	RLF	4.23
cg27237189	chr10	21815683	0.04521	0.1592	0.777	0.97	C10orf140	4.46
cg08204714	chr16	87726461	-0.1391	0.4899	0.777	0.97	JPH3	87.29
cg04180462	chr11	107993298	0.1556	0.5482	0.777	0.97	ACAT1	54.76
cg02977157	chr20	13765764	0.1254	0.4416	0.777	0.97	C20orf7	5.72
cg16888658	chr2	25142117	0.322	1.134	0.777	0.97	ADCY3	49.99
cg03365190	chr4	1987655	-0.1004	0.3536	0.777	0.97	WHSC2	92.83
cg25710107	chr13	101187390	-0.07733	0.2724	0.777	0.97	A2LD1	93.31
cg09042678	chr20	18117663	0.2647	0.9324	0.777	0.97	PET117	33.04
cg06109379	chr12	247315	0.1612	0.5679	0.777	0.97	IQSEC3	94.32
cg25979994	chr10	134647259	0.1635	0.5758	0.777	0.97		89.23
cg12380429	chr11	66638774	-0.09767	0.344	0.777	0.97	PC	92.08
cg20803857	chr2	107502615	-0.02822	0.09939	0.777	0.97	ST6GAL2	1.51
cg04945153	chr6	31914068	0.1966	0.6926	0.777	0.97	CFB	77.5
cg27633010	chr10	135097477	0.4518	1.591	0.777	0.97	TUBGCP2	87.84
cg12432807	chr17	39094308	-1.204	4.24	0.777	0.97	KRT23	82.17
cg25631688	chr12	93502004	-0.07137	0.2514	0.777	0.97		93.37
cg08162976	chr2	67032496	0.09671	0.3407	0.777	0.97		90.7
cg09403666	chr10	23461493	-0.08945	0.3151	0.777	0.97		9.59
cg00091349	chr3	151048406	-0.3168	1.116	0.777	0.97	MED12L	68.76
cg21273584	chr2	503065	0.05025	0.177	0.777	0.97		96.3
cg08027001	chr15	45815269	0.07872	0.2773	0.777	0.97	SLC30A4	4.86
cg25542907	chr2	38977782	-0.04027	0.1419	0.777	0.97	SFRS7	4.91
cg07655487	chr11	66849820	-0.248	0.8738	0.777	0.97		40.96
cg23758305	chr8	70982867	0.08153	0.2872	0.777	0.97	PRDM14	3.78
cg10656742	chr13	24152779	-0.1818	0.6406	0.777	0.97	TNFRSF19	17.58
cg18947954	chr1	5295746	0.2834	0.9985	0.777	0.97		62.68
cg16444294	chr16	28925790	0.07859	0.2769	0.777	0.97	RABEP2	95.7
cg00877958	chr16	79638229	-0.3093	1.09	0.777	0.97		84.15
cg06506054	chr5	149325433	-0.1147	0.404	0.777	0.97	PDE6A	88.06
cg13047596	chr2	233735017	-0.1125	0.3963	0.777	0.97	C2orf82	96.21
cg14154651	chr8	95652577	-0.02819	0.09933	0.777	0.97	ESRP1	2.88
cg06675660	chrX	128657364	-0.1132	0.3987	0.777	0.97	SMARCA1	23.41
cg11309342	chr7	1014982	0.02184	0.07693	0.777	0.97	COX19	1.65
cg01459962	chr16	28565206	-0.03385	0.1192	0.777	0.97	CCDC101	2.75
cg20581322	chr15	43477988	-0.01446	0.05094	0.777	0.97	CCNDBP1	1.65
cg22973974	chr14	65453433	-0.0496	0.1748	0.777	0.97	FNTB	4.2
cg18335034	chr6	31922445	-0.3852	1.357	0.777	0.97	RDBP	75.07
cg27315556	chr3	173115771	-0.09554	0.3366	0.777	0.97	NLGN1	4.29
cg05680240	chr6	31765195	0.06341	0.2234	0.777	0.97	LSM2	93.98
cg07059151	chr22	24236617	0.1534	0.5404	0.777	0.97	MIF	4.81
cg11627393	chr10	135232817	0.152	0.5355	0.777	0.97	MTG1	89.34
cg14066773	chr19	2234262	0.1357	0.478	0.777	0.97	PLEKHJ1	33.64
cg25613262	chr1	155146497	-0.05688	0.2004	0.777	0.97	KRTCAP2	8.98
cg17195934	chr8	95003920	0.01752	0.06173	0.777	0.97		1.71
cg00040646	chr12	69979077	-0.4427	1.56	0.777	0.97	CCT2	8.12
cg25018403	chr6	169637623	-0.1976	0.6961	0.777	0.97	THBS2	63.12
cg27474516	chrX	128789105	0.133	0.4688	0.777	0.97	APLN	24.69
cg04478179	chr4	154680909	-0.01739	0.06129	0.777	0.97	RNF175	1.87
cg11363483	chr20	37058496	-0.1011	0.3561	0.777	0.97	LOC388796	89.48
cg25071774	chr4	97148730	-0.2111	0.7439	0.777	0.97		88.64
cg00986825	chr17	48614425	-0.7217	2.543	0.777	0.97	EPN3	86.44
cg01610113	chr4	117520758	-0.08115	0.286	0.777	0.97		93.21
cg26016574	chr17	74116976	-0.08214	0.2895	0.777	0.97		92.92
cg08417719	chr11	123814620	-0.07129	0.2512	0.777	0.97	OR6T1	93.13
cg17266475	chr15	92642144	-0.07132	0.2513	0.777	0.97	SLCO3A1	93.88
cg18589478	chr6	26159120	0.1608	0.5667	0.777	0.97	HIST1H2BD	9.37
cg26095395	chr4	582447	0.2522	0.8886	0.777	0.97		52.13
cg01888055	chr15	25448352	0.1387	0.4889	0.777	0.97	SNORD115-19	85.88
cg02520281	chr5	140535668	-0.3746	1.32	0.777	0.97	PCDHB17	42.17
cg17676574	chr3	126237373	-0.1563	0.5507	0.777	0.97	UROC1	85.53
cg04256691	chr21	45660826	-0.04043	0.1425	0.777	0.97	ICOSLG	1.8
cg04787413	chr13	111358532	-0.01653	0.05824	0.777	0.97	CARS2	1.89
cg21504353	chr22	24577288	0.1286	0.4532	0.777	0.97	SUSD2	80.56
cg21331369	chrX	55515154	0.2316	0.8163	0.777	0.97	USP51	20.96
cg15860732	chr14	88851247	0.132	0.4652	0.777	0.97	SPATA7	9.3
cg14385961	chr6	42952270	-0.02647	0.09329	0.777	0.97	PPP2R5D	2.72
cg13252580	chr13	27743164	0.3186	1.123	0.777	0.97	USP12	73.18
cg15123499	chr10	636241	0.1455	0.5127	0.777	0.97	DIP2C	86.73
cg01986008	chr15	23454144	-0.5015	1.768	0.777	0.97		63.93
cg15816271	chr5	41968459	0.1255	0.4422	0.777	0.97		94.15
ch.1.38660012F	chr1	38887425	-0.03079	0.1085	0.777	0.97		2.73
cg02255619	chr19	1546257	0.1019	0.3591	0.777	0.97		5.01
cg25937884	chr5	180674133	-0.1592	0.5613	0.777	0.97		18.29
cg23970189	chr3	53926101	-0.3556	1.253	0.777	0.97	SELK	4.08
cg17386181	chr16	56685902	-0.164	0.5782	0.777	0.97	MT1B	84.31
cg08348100	chr12	122261828	0.1262	0.4449	0.777	0.97	SETD1B	89.8
cg09373015	chr6	41338895	0.3503	1.235	0.777	0.97		57.28
cg19821872	chr2	240667798	-0.203	0.7157	0.777	0.97		84.84
cg24468934	chr1	26880767	-0.2206	0.7777	0.777	0.97	MIR1976	49.31
cg17979628	chr1	212606106	-0.03968	0.1399	0.777	0.97	NENF	3.47
cg05644767	chr16	31366118	-0.2708	0.9545	0.777	0.97	ITGAX	65.46
cg20326786	chr1	176912031	0.407	1.435	0.777	0.97	ASTN1	56.56
cg22396798	chr15	43478022	0.08812	0.3107	0.777	0.97	CCNDBP1	2.95
cg20545976	chr2	152118471	-0.0257	0.09061	0.777	0.97	RBM43	3.28
cg04324727	chr14	79745579	-0.01636	0.05767	0.777	0.97	NRXN3	2.2
cg24485954	chr19	5293011	0.0721	0.2542	0.777	0.97	PTPRS	3.99
cg12815355	chr2	75894077	0.1049	0.3699	0.777	0.97	C2orf3	91.87
cg08144278	chr19	436677	-0.01781	0.0628	0.777	0.97	SHC2	97.96
cg17826168	chr19	6464103	-0.05837	0.2058	0.777	0.97	CRB3	3.81
cg19199677	chr8	139613769	-0.1035	0.3651	0.777	0.97	COL22A1	90.6
cg04183933	chr2	198363868	0.102	0.3596	0.777	0.97	HSPD1	3.17
cg15497834	chr20	48998834	-0.08342	0.2941	0.777	0.97		4.92
cg19601664	chr1	117284614	0.02271	0.08009	0.777	0.97		98.07
cg10232395	chr8	61613721	0.3116	1.099	0.777	0.97	CHD7	86.21
cg14585694	chr11	120081506	0.03773	0.133	0.777	0.97	OAF	1.6
cg05169756	chr15	101325365	-0.1106	0.39	0.777	0.97		89.26
cg19622777	chr2	86341240	-0.248	0.8743	0.777	0.97	PTCD3	90.07
cg16627148	chrX	9963985	0.1308	0.461	0.777	0.97		6.88
cg06252333	chr12	14975032	-0.1264	0.4457	0.777	0.97	C12orf60	92.22
cg15077922	chr4	2746542	-0.1724	0.6079	0.777	0.97	TNIP2	78.43
cg00379630	chr6	159736614	0.2083	0.7344	0.777	0.97		83.65
cg23047335	chr17	38075408	-0.05149	0.1816	0.777	0.97	GSDMB	95.33
cg22735222	chr10	101295724	-0.3513	1.239	0.777	0.97	NKX2-3	21.78
cg11409285	chr17	76641147	0.07822	0.2758	0.777	0.97		93.01
cg06913593	chr11	108855882	-0.1142	0.4025	0.777	0.97		89.09
cg10026613	chr1	212798200	0.07266	0.2562	0.777	0.97	FAM71A	93.62
cg19994159	chr13	22794813	0.07164	0.2526	0.777	0.97		94.16
cg03186440	chr16	89042185	-0.1681	0.5928	0.777	0.97	CBFA2T3	13.49
cg25079628	chr10	3576868	-0.09014	0.3179	0.777	0.97		90.38
cg13184177	chr1	27942087	0.05287	0.1865	0.777	0.97	FGR	96.52
cg11334692	chr6	31633745	-0.0126	0.04443	0.777	0.97	CSNK2B	1.23
cg06874952	chr16	86588968	-0.01642	0.05789	0.777	0.97	MTHFSD	1.96
cg17811894	chr12	132897506	-0.3636	1.282	0.777	0.97	GALNT9	72.19
cg26870903	chr1	166846008	0.2826	0.9967	0.777	0.97	TADA1	25.71
cg26923376	chr4	3616943	-0.08066	0.2845	0.777	0.97		92.38
cg00155314	chr1	244012398	-0.1008	0.3555	0.777	0.97		9.43
cg19782749	chrX	132091720	0.3387	1.195	0.777	0.97	HS6ST2	30.96
cg16738336	chr5	54603429	0.08336	0.294	0.777	0.97	DHX29	3.44
cg05065926	chr8	144329806	0.13	0.4586	0.777	0.97	ZFP41	19.78
cg13490971	chr5	141488121	-0.2017	0.7114	0.777	0.97	NDFIP1	30.77
cg00220413	chr17	7319074	-0.07475	0.2636	0.777	0.97	NLGN2	97.2
cg19313673	chr1	244313761	0.0719	0.2536	0.777	0.97		94.03
cg23432368	chr2	47882601	-0.1468	0.5179	0.777	0.97		79.02
cg14838115	chr7	26677439	0.2181	0.7694	0.777	0.97	C7orf71	44.09
cg25556607	chr7	97821217	-0.08981	0.3168	0.777	0.97	LMTK2	92.87
cg03252536	chr17	35306063	0.06685	0.2358	0.777	0.97	AATF	1.62
cg15497729	chr1	41628022	-0.1774	0.6256	0.777	0.97	SCMH1	83.42
cg00938929	chr6	27342438	-0.08315	0.2933	0.777	0.97	ZNF204P	9.36
cg13886725	chr9	15511503	-0.05338	0.1883	0.777	0.97	PSIP1	4.04
cg26499055	chr6	100909238	0.03558	0.1255	0.777	0.97	SIM1	4.03
cg21463023	chr3	42623862	0.05173	0.1825	0.777	0.97	SEC22C	5.72
cg09076540	chrX	139590116	-0.1294	0.4564	0.777	0.97		19.11
cg00987534	chr7	73207968	0.2931	1.034	0.777	0.97		70.94
cg23015605	chr5	36001362	-0.06918	0.244	0.777	0.97		93.08
cg14281144	chr9	38421899	-0.1076	0.3797	0.777	0.97	IGFBPL1	90.1
cg10038720	chr2	179397008	-0.2775	0.9787	0.777	0.97	TTN	86.47
cg08853659	chr3	139654245	-0.03307	0.1167	0.777	0.97	CLSTN2	1.91
cg24517467	chr7	155284331	-0.5237	1.847	0.777	0.97		44.67
cg04847478	chr10	133735188	0.07438	0.2624	0.777	0.97		93.68
cg27158519	chr6	113580203	0.1105	0.3898	0.777	0.97		90.75
cg02622074	chr6	10412225	0.06546	0.2309	0.777	0.97	TFAP2A	2.78
cg18318142	chr11	134827686	0.1488	0.5249	0.777	0.97		66.89
cg03724059	chr6	30611046	0.06039	0.213	0.777	0.97	C6orf134	94.07
cg00302076	chr17	3513669	-0.08088	0.2853	0.777	0.97	TRPV1	93.47
cg16241649	chr19	1304806	0.1477	0.5209	0.777	0.97		86.04
cg09662616	chr1	240071263	-0.06662	0.235	0.777	0.97	CHRM3	94.51
cg07640473	chr3	50193232	-0.1311	0.4626	0.777	0.97	SEMA3F	8.24
cg06637017	chr5	1092391	-0.1058	0.3732	0.777	0.97	SLC12A7	90.72
cg12387232	chr2	38763935	0.06886	0.2429	0.777	0.97		95.14
cg27436324	chr22	35694370	-0.11	0.3882	0.777	0.97	TOM1	92.31
cg12747076	chr10	831835	0.1475	0.5204	0.777	0.97		89.56
cg24420778	chr1	173445979	0.0941	0.332	0.777	0.97	PRDX6	3.25
cg21971621	chr11	65600773	-0.09061	0.3197	0.777	0.97	SNX32	5.36
cg23600533	chr11	64885249	0.01854	0.06541	0.777	0.97	ZNHIT2	1.99
cg15195412	chr16	57406955	-0.1959	0.6912	0.777	0.97	CX3CL1	74.64
cg11416811	chr10	63422630	0.2056	0.7254	0.777	0.97	C10orf107	9.78
cg01330991	chr17	7648108	0.2195	0.7746	0.777	0.97	DNAH2	82.55
cg15082992	chr17	81057757	0.406	1.433	0.777	0.97		12.11
cg13644300	chr9	136577774	0.1221	0.4308	0.777	0.97	SARDH	89.3
cg08920071	chr1	117544781	-0.1294	0.4566	0.777	0.97	CD101	90.53
cg08205843	chr19	12848293	0.08352	0.2947	0.777	0.97	ASNA1	4.86
cg16087441	chr10	99210365	-0.1065	0.3756	0.777	0.97	ZDHHC16	91.64
cg26398467	chr3	147087237	0.03964	0.1399	0.777	0.97		3.98
cg05141159	chr16	11036456	-0.3662	1.292	0.777	0.97	DEXI	10.28
cg16487237	chr3	137487248	-0.05645	0.1992	0.777	0.97		3.78
cg26975193	chr7	158824399	0.06445	0.2274	0.777	0.97	VIPR2	93.95
cg08324744	chr6	30177194	0.1538	0.5427	0.777	0.97	TRIM26	88.65
cg23786576	chr1	47133596	0.06549	0.2311	0.777	0.97	ATPAF1	5.74
cg00397127	chr19	8675694	0.3315	1.17	0.777	0.97	ADAMTS10	13.17
cg13121732	chr14	105260250	0.1068	0.3769	0.777	0.97	AKT1	90.48
cg05283542	chr3	99357613	-0.1954	0.6894	0.777	0.97	COL8A1	16.39
cg00533737	chr5	133340302	0.1197	0.4224	0.777	0.97	VDAC1	5.72
cg07805240	chr7	8008383	0.05414	0.1911	0.777	0.97	GLCCI1	3.09
cg09147140	chr8	1924394	0.2644	0.9331	0.777	0.97	KBTBD11	62.14
cg14835443	chr12	47225543	0.0471	0.1662	0.777	0.97		2.21
cg02496256	chr5	31193844	0.01681	0.05931	0.777	0.97	CDH6	1.89
cg25172825	chr11	118955635	-0.0216	0.07621	0.777	0.97	HMBS	2.37
cg27352066	chr6	32939777	0.03261	0.1151	0.777	0.97	BRD2	2.28
cg08074851	chr2	47797590	0.1103	0.3894	0.777	0.97	KCNK12	3.48
cg01625621	chr15	34260433	0.1473	0.5197	0.777	0.97	AVEN	87.75
cg14417498	chr1	165322199	0.01843	0.06505	0.777	0.97	LMX1A	1.52
cg03309308	chr16	68525329	-0.1604	0.566	0.777	0.97		48.12
cg07143817	chr5	134094872	0.03722	0.1313	0.777	0.97	DDX46	3.88
cg19050990	chr1	98511523	-0.04225	0.1491	0.777	0.97		2.36
cg23054188	chr5	115886970	-0.09439	0.3331	0.777	0.97	SEMA6A	92.7
cg03547517	chr8	103819572	-0.1962	0.6924	0.777	0.97		13.01
cg18280909	chr6	29723301	0.8703	3.071	0.777	0.97		72.05
cg01498134	chr16	47072169	0.04529	0.1598	0.777	0.97		2.59
cg13073409	chr1	197099113	-0.3591	1.267	0.777	0.97	ASPM	87.51
cg06432462	chr9	80646879	0.1829	0.6456	0.777	0.97	GNAQ	8.36
cg14883980	chr2	240600398	-0.06758	0.2385	0.777	0.97		93.17
cg07796475	chr11	65655895	0.1279	0.4513	0.777	0.97	FIBP	6.69
cg19622415	chr11	130439552	-0.07365	0.26	0.778	0.97		96.22
cg09635866	chr16	85519243	-0.1281	0.4521	0.778	0.97		94.12
cg03760035	chr21	32624306	-0.02242	0.07912	0.778	0.97	TIAM1	98.39
cg09019035	chr11	1357820	-0.06477	0.2286	0.778	0.97		3.17
cg20336701	chrX	152907540	-0.2537	0.8955	0.778	0.97	DUSP9	27.78
cg17790311	chr6	29944093	-0.3678	1.298	0.778	0.97	HCG9	22.36
cg24355850	chr1	45769457	-0.02719	0.09599	0.778	0.97	LOC400752	3.26
cg03076871	chr20	57226737	0.02872	0.1014	0.778	0.97	STX16	2.99
cg05057291	chr2	32491994	-0.05403	0.1907	0.778	0.97	NLRC4	95.01
cg03374976	chr1	205630722	0.1541	0.544	0.778	0.97	SLC45A3	76.81
cg23870903	chr6	2790694	-0.1126	0.3974	0.778	0.97		90.77
cg04468776	chr16	11375843	-0.1216	0.4291	0.778	0.97	PRM1	91.9
cg03069112	chr6	167192573	0.1193	0.4211	0.778	0.97	RPS6KA2	91.12
cg10632214	chr1	42928538	0.1742	0.6149	0.778	0.97		23.23
cg00826921	chr3	143692146	-0.09955	0.3514	0.778	0.97	C3orf58	3.78
cg02981078	chr12	88428011	0.2399	0.8469	0.778	0.97	C12orf29	80.23
cg05095252	chr2	150308042	-0.2031	0.717	0.778	0.97	LYPD6	31.34
cg25316172	chr5	156695161	-0.2053	0.7248	0.778	0.97	CYFIP2	74.72
cg23781997	chr17	18324895	0.1338	0.4724	0.778	0.97	LOC339240	82.72
cg02942142	chr4	169401797	0.02873	0.1014	0.778	0.97	DDX60L	2.81
cg13676800	chr9	89722432	-0.1337	0.4719	0.778	0.97		89.33
cg12992152	chr19	419190	0.156	0.5508	0.778	0.97	SHC2	88.11
cg05804948	chr19	30717217	-0.06518	0.2301	0.778	0.97		5.1
cg05531796	chr17	64188585	-0.3155	1.114	0.778	0.97	CCDC46	25.85
cg03224175	chr20	3996790	0.1182	0.4173	0.778	0.97	RNF24	91.44
cg11993300	chr10	75571334	-0.02035	0.07184	0.778	0.97	NDST2	1.88
cg12068813	chr1	4192648	-0.02805	0.09902	0.778	0.97		98.41
ch.12.868326R	chr12	43315281	0.07873	0.2779	0.778	0.97		5.73
cg18530113	chr3	123752536	-0.09326	0.3293	0.778	0.97		4.37
cg01088579	chr2	85660497	0.28	0.9886	0.778	0.97	SH2D6	61.76
cg23842890	chr1	11968979	0.01488	0.05254	0.778	0.97		1.73
cg07318204	chr4	145566441	0.5943	2.098	0.778	0.97	HHIP	51.88
cg27212977	chr8	6783407	-0.1825	0.6444	0.778	0.97	DEFA6	86.19
cg15978899	chr6	30882994	-0.2452	0.8655	0.778	0.97	VARS2	82.92
cg06434061	chr18	77748058	-0.03655	0.129	0.778	0.97	TXNL4A	4.34
cg01235463	chr10	92913775	-0.07078	0.2499	0.778	0.97	NUDT9P1	94.34
cg11421459	chr7	91763989	0.06303	0.2225	0.778	0.97	CYP51A1	3.53
cg16928994	chr2	178977002	-0.107	0.3776	0.778	0.97	RBM45	17.51
cg12317676	chr19	10981810	0.09557	0.3374	0.778	0.97	CARM1	3.53
cg24219671	chr6	36275520	0.07168	0.2531	0.778	0.97	PNPLA1	92.71
cg03847279	chr4	1004213	0.1399	0.4938	0.778	0.97	FGFRL1	6.69
cg14076390	chr17	34947837	0.1792	0.6329	0.778	0.97	DHRS11	78.73
cg18959081	chr10	133858385	-0.1016	0.3586	0.778	0.97		90.86
cg01783492	chr16	10721112	0.1583	0.5588	0.778	0.97		88.46
cg04747996	chr3	160546500	0.1696	0.599	0.778	0.97	PPM1L	86.5
cg04568265	chr1	118148087	0.03194	0.1128	0.778	0.97	FAM46C	3.31
cg15469272	chr1	91189314	0.08343	0.2946	0.778	0.97		6.96
cg07891473	chr3	64670640	-0.08695	0.307	0.778	0.97	ADAMTS9	7.53
cg20781981	chr5	131760037	-0.1075	0.3797	0.778	0.97	C5orf56	89.92
cg08714407	chr2	24307071	-0.02518	0.08892	0.778	0.97	TP53I3	2.2
cg05593182	chr5	142092835	-0.04333	0.153	0.778	0.97		4.5
cg24848615	chr19	3368396	-0.2095	0.7397	0.778	0.97	NFIC	78.55
cg09308829	chr4	185395852	0.04635	0.1637	0.778	0.97	IRF2	3.68
cg00306838	chr1	163393099	0.1179	0.4163	0.778	0.97		89.73
cg25719817	chr19	44439611	0.01748	0.06174	0.778	0.97		1.65
cg14187204	chr20	18269147	0.02616	0.09237	0.778	0.97	ZNF133	2.52
cg09122442	chr4	6894410	0.1721	0.6079	0.778	0.97		49.17
cg20413415	chr7	43351469	-0.1256	0.4436	0.778	0.97	HECW1	96.59
cg15171221	chr6	28973328	0.06718	0.2373	0.778	0.97	ZNF311	5.63
cg21238457	chr11	75917353	0.07043	0.2487	0.778	0.97	WNT11	5.83
cg02867102	chr17	62398693	0.1568	0.5538	0.778	0.97		18.12
cg23004043	chr14	23387995	-0.104	0.3672	0.778	0.97	RBM23	8.24
cg15271616	chr9	35490515	0.3524	1.245	0.778	0.97	RUSC2	15.74
cg13361749	chr19	5824196	0.1902	0.6717	0.778	0.97	NRTN	83.69
cg02804510	chr19	49199965	0.04249	0.1501	0.778	0.97	FUT2	3.73
cg11585745	chr7	100283212	-0.06992	0.2469	0.778	0.97	GIGYF1	93.4
cg20027784	chr11	1520631	-0.248	0.8758	0.778	0.97	HCCA2	77.01
cg13586115	chr19	292887	0.07475	0.264	0.778	0.97	PPAP2C	93.93
cg06846010	chr16	56651367	0.04473	0.158	0.778	0.97	MT1L	2.79
cg03555299	chr2	206830681	0.09977	0.3524	0.778	0.97		91.92
cg16139912	chr3	30812040	0.08837	0.3121	0.778	0.97	GADL1	90.89
cg08928100	chr5	141477782	0.1451	0.5124	0.778	0.97		89.64
cg03817164	chr11	1413990	0.07416	0.2619	0.778	0.97	BRSK2	97.17
cg08854560	chr22	38453474	-0.04133	0.146	0.778	0.97	PICK1	2.9
cg05197323	chr14	24912098	-0.05531	0.1954	0.778	0.97	SDR39U1	3.92
cg17476910	chr1	147806172	0.5429	1.918	0.778	0.97		31.04
cg16561172	chr8	128746032	0.1499	0.5294	0.778	0.97		10.53
cg06477715	chr13	28711922	0.118	0.4169	0.778	0.97	LOC100288730	7.21
cg07610327	chr2	86423112	0.0613	0.2165	0.778	0.97	IMMT	5.31
cg20359360	chr11	818466	-0.1848	0.6527	0.778	0.97	PNPLA2	83
cg23166770	chr1	173446460	0.1411	0.4984	0.778	0.97	PRDX6	4.71
cg01768814	chr17	65437355	0.02047	0.07232	0.778	0.97	PITPNC1	1.89
cg02882493	chr16	1508309	0.2855	1.008	0.778	0.97	CLCN7	90.42
cg15829535	chr6	33048760	0.6101	2.155	0.778	0.97	HLA-DPB1	73.67
cg11839815	chr3	127539037	-0.3581	1.265	0.778	0.97	MGLL	50.93
cg09234567	chr15	72489828	0.01687	0.0596	0.778	0.97	GRAMD2	1.57
cg01939117	chr16	67876973	0.019	0.06714	0.778	0.97	CENPT	1.64
cg17102411	chr12	96794611	-0.2994	1.058	0.778	0.97	CDK17	10.36
cg19537511	chr17	8213813	-0.2765	0.9769	0.778	0.97	ARHGEF15	60.91
cg22076495	chr5	32174716	-0.05795	0.2048	0.778	0.97	GOLPH3	3.75
cg24952584	chr3	194080771	0.1461	0.5162	0.778	0.97	LRRC15	76.77
cg27237300	chr21	34442292	-0.01453	0.05134	0.778	0.97	OLIG1	1.2
cg06258596	chr17	42254662	0.08517	0.3009	0.778	0.97	ASB16	93.58
cg11203797	chr6	31856381	-0.03783	0.1337	0.778	0.97	EHMT2	97.21
cg12371889	chr4	83405463	-0.1386	0.4898	0.778	0.97		91.44
cg09071407	chr5	115958234	-0.2014	0.7118	0.778	0.97		84.7
cg25084878	chr5	127873711	0.09118	0.3222	0.778	0.97	FBN2	3.73
cg06757048	chr11	44973218	0.06809	0.2406	0.778	0.97	TP53I11	94.83
cg14268557	chr6	28874547	0.3004	1.061	0.778	0.97	TRIM27	51.93
cg26602975	chr11	113181884	0.08738	0.3087	0.778	0.97		91.87
cg16646616	chr3	44040527	0.1057	0.3733	0.778	0.97		7.04
cg10182243	chr17	41570164	-0.0237	0.08373	0.778	0.97	DHX8	98.36
cg22747507	chr4	175635801	-0.2666	0.9421	0.778	0.97	GLRA3	62.24
cg25037384	chr2	63277127	-0.05672	0.2004	0.778	0.97	OTX1	5.31
cg05405872	chr11	16761533	0.3028	1.07	0.778	0.97	C11orf58	68.83
cg25588935	chr7	158117695	-0.109	0.385	0.778	0.97	PTPRN2	91.34
cg26948536	chr2	175584419	0.1929	0.6816	0.778	0.97		85.92
cg03031932	chr16	81547138	-0.1618	0.5718	0.778	0.97	CMIP	75.15
cg26112622	chr1	2339890	-0.158	0.5583	0.778	0.97	PEX10	88.25
cg02491628	chr22	39770356	-0.1574	0.5564	0.778	0.97	SYNGR1	73.85
cg09843869	chr7	148297082	0.06536	0.231	0.778	0.97	C7orf33	92.48
cg09129839	chr1	2304315	-0.184	0.6502	0.778	0.97	MORN1	87.25
cg03601354	chr8	22408966	0.07312	0.2584	0.778	0.97	SORBS3	4.94
cg00788660	chr2	8424578	-0.128	0.4523	0.778	0.97		88.55
cg07451297	chr17	7486874	-0.1771	0.6259	0.778	0.97	MPDU1	28.42
cg09440866	chr12	114014510	-0.3547	1.253	0.778	0.97		52.24
cg19454239	chr13	28430925	-0.2023	0.7148	0.778	0.97		66.87
cg15680359	chr2	183482086	-0.0763	0.2697	0.778	0.97		93.29
cg01795894	chr21	43107725	-0.07687	0.2717	0.778	0.97	NCRNA00111	93.76
cg23928744	chr1	110765802	-0.1263	0.4465	0.778	0.97	KCNC4	92.09
cg06930722	chr12	105114327	0.03014	0.1065	0.778	0.97	CHST11	3.13
cg13622821	chr6	31702915	-0.02203	0.07788	0.778	0.97	CLIC1	1.93
cg25447872	chr13	113492708	-0.03811	0.1347	0.778	0.97	ATP11A	97.82
cg22240394	chr3	186211630	0.3314	1.171	0.778	0.97		92.74
cg07917502	chr2	44589034	-0.0168	0.05939	0.778	0.97	PREPL	2
cg03417673	chr16	3969086	-0.2372	0.8384	0.778	0.97		90.58
cg08182826	chr19	46198630	0.1508	0.5331	0.778	0.97	QPCTL	82.52
cg09753865	chr17	41910817	-0.07719	0.2728	0.778	0.97	MPP3	3.78
cg05603784	chr16	88499083	-0.1991	0.7038	0.778	0.97	ZNF469	82.53
cg14876761	chr4	683206	-0.1232	0.4355	0.778	0.97	MFSD7	13.87
cg04723449	chr16	23420567	0.03398	0.1201	0.778	0.97	COG7	96.42
cg12409547	chr1	22222815	-0.167	0.5904	0.778	0.97	HSPG2	65.62
cg21764029	chr12	2028475	0.06707	0.2371	0.778	0.97	CACNA2D4	93.73
cg27241845	chr2	233250370	-0.3707	1.31	0.778	0.97		54.37
cg10210909	chr8	11559488	-0.275	0.9719	0.778	0.97		13.83
cg01481976	chr9	116174309	-0.09784	0.3458	0.778	0.97	C9orf43	90.93
cg12364031	chr7	20692147	-0.295	1.043	0.778	0.97	ABCB5	71.3
cg04616793	chr16	8738608	-0.1127	0.3984	0.778	0.97	C16orf68	7.38
cg01898370	chr4	1283560	0.1137	0.4019	0.778	0.97	MAEA	1.94
cg21877656	chr19	58662188	0.01412	0.04992	0.778	0.97	ZNF329	1.5
cg08233594	chr3	79068857	-0.0777	0.2746	0.778	0.97	ROBO1	8.22
cg00177797	chr1	180203837	0.07103	0.2511	0.778	0.97	LHX4	6.23
cg06043114	chr1	115632455	-0.03083	0.109	0.778	0.97	TSPAN2	2.33
cg19292008	chr9	100615796	0.0832	0.2941	0.778	0.97	FOXE1	4.47
cg12701088	chr13	113639718	-0.2285	0.8076	0.778	0.97	MCF2L	65.86
cg24046159	chr1	2452167	-0.05821	0.2058	0.778	0.97	PANK4	95.14
ch.1.207470500F	chr1	209403877	-0.05206	0.184	0.778	0.97		4.27
cg21263471	chr17	56399584	-0.1285	0.4542	0.778	0.97	BZRAP1	87.63
cg02361557	chr1	107682963	-0.08441	0.2984	0.778	0.97	NTNG1	4.02
cg18670767	chr22	45706726	-0.217	0.7672	0.778	0.97	FAM118A	18.61
cg15081844	chr3	133117569	-0.1305	0.4614	0.778	0.97	BFSP2	87.19
cg05492605	chr1	28157672	0.03281	0.116	0.778	0.97	PPP1R8	2.53
cg01402698	chr19	50373141	-0.03275	0.1158	0.778	0.97	AKT1S1	3.77
cg14184078	chr20	54579814	-0.2238	0.7914	0.778	0.97	CBLN4	15.89
cg06637032	chr14	100048212	-0.08521	0.3013	0.778	0.97	CCDC85C	91.84
cg14754761	chr2	47168032	0.0552	0.1951	0.778	0.97	MCFD2	1.87
cg07431064	chr22	39529217	0.1091	0.3856	0.778	0.97	CBX7	93.9
cg09447924	chr3	48697823	0.1471	0.52	0.778	0.97	CELSR3	89.09
cg00200298	chr6	89790339	0.07037	0.2488	0.778	0.97	PNRC1	7.49
cg01774027	chr19	947712	0.2629	0.9295	0.778	0.97	ARID3A	40.15
cg16356224	chr11	119235213	-0.1288	0.4553	0.778	0.97	USP2	11.99
cg03681341	chr6	100037448	-0.02728	0.09644	0.778	0.97		3.01
cg04848972	chr11	47236123	-0.4695	1.66	0.778	0.97	DDB2	23.79
cg13960660	chr9	129096820	0.09386	0.3319	0.778	0.97	FAM125B	91.56
cg14304817	chr11	89867911	-0.2092	0.7397	0.778	0.97	NAALAD2	6.13
cg13000649	chr17	17626790	0.03404	0.1204	0.778	0.97	RAI1	2.1
cg01798157	chr1	203276595	0.3224	1.14	0.778	0.97	BTG2	58.5
cg15257755	chr8	22225668	-0.2416	0.8545	0.778	0.97	SLC39A14	30.96
cg14226131	chr12	77157699	-0.01976	0.06988	0.778	0.97	ZDHHC17	2.34
cg21382611	chr10	135029461	-0.118	0.4173	0.778	0.97	KNDC1	95.72
cg13342634	chr8	88972044	-0.1218	0.4306	0.778	0.97		87.72
cg26146888	chr5	159542935	-0.8452	2.989	0.778	0.97	PWWP2A	72.95
cg08553868	chr4	154682645	-0.1056	0.3734	0.778	0.97	RNF175	90.06
cg10166697	chr7	95950588	0.04363	0.1543	0.778	0.97	SLC25A13	3.5
cg19192256	chr11	60621714	-0.2202	0.7788	0.778	0.97	GPR44	23.85
cg21700043	chr15	52264074	0.0462	0.1634	0.778	0.97	LEO1	3.02
cg11297236	chr16	20416475	0.1602	0.5665	0.778	0.97	PDILT	81.62
cg05384664	chr11	2154934	-0.2249	0.7953	0.778	0.97	INS-IGF2	56.57
cg14455487	chr1	42800860	-0.04508	0.1594	0.778	0.97	FOXJ3	1.61
cg08031024	chr2	121617597	-0.1384	0.4894	0.778	0.97	GLI2	84.57
cg20996579	chr14	58765174	0.02835	0.1002	0.778	0.97	FLJ31306	2.42
cg26802256	chr7	4652765	0.02424	0.08574	0.778	0.97		2.13
cg27597504	chr10	72142304	0.01375	0.04861	0.778	0.97	LRRC20	1.31
cg07782808	chr17	39479702	-0.1391	0.4918	0.778	0.97		87.27
cg13967936	chr1	35260066	-0.1406	0.4974	0.778	0.97	GJA4	85.98
cg01517364	chr16	87446080	-0.09849	0.3483	0.778	0.97	ZCCHC14	94.11
cg21221712	chr15	86132153	-0.1566	0.5539	0.778	0.97	AKAP13	87.82
cg08869244	chr11	67373841	-0.1649	0.5831	0.778	0.97	NDUFV1	60.8
cg27099166	chr4	71767693	0.04578	0.1619	0.778	0.97	MOBKL1A	3.64
cg12608633	chr10	101468959	-0.2638	0.9331	0.778	0.97	ENTPD7	86.62
cg07713026	chrX	70503585	-0.1972	0.6974	0.778	0.97	NONO	22.54
cg13370852	chr1	9653338	0.1925	0.6809	0.778	0.97	TMEM201	72.01
cg13680320	chr6	150327687	-0.08001	0.283	0.778	0.97	RAET1K	91.45
cg23204746	chr14	105612787	0.1912	0.6762	0.778	0.97	JAG2	85.5
cg19963797	chrX	110924467	-0.2723	0.963	0.778	0.97	ALG13	14.93
cg21093618	chr3	195560967	-0.07003	0.2477	0.778	0.97		93.81
cg18715868	chr6	27804866	0.0503	0.1779	0.778	0.97		5.05
cg10557312	chr2	11102598	0.2099	0.7425	0.778	0.97		83.53
cg02651638	chr3	197476335	-0.04676	0.1654	0.778	0.97	FYTTD1	3.98
cg21463869	chr8	39442078	0.06615	0.234	0.778	0.97	ADAM18	96.8
cg22930445	chr14	37641134	-0.03899	0.1379	0.778	0.97	SLC25A21	4.16
cg02635468	chr3	101409454	-0.08703	0.3078	0.778	0.97		92.56
cg02329527	chr3	19975483	0.2284	0.8079	0.778	0.97	EFHB	62.94
cg07965986	chr3	42241425	-0.05358	0.1895	0.778	0.97	TRAK1	94.32
cg18124764	chr7	101558698	0.1059	0.3746	0.778	0.97	CUX1	90.85
cg01960128	chr16	85730777	-0.1249	0.4417	0.778	0.97		79.49
cg10238145	chr2	114644207	-0.355	1.256	0.778	0.97		46.18
cg26561998	chr4	123654127	0.05048	0.1786	0.778	0.97	LOC729338	4.62
cg08060718	chr2	241641270	0.04092	0.1448	0.778	0.97		97.64
cg10870786	chr10	135121752	-0.04425	0.1565	0.778	0.97	TUBGCP2	3.76
cg11204671	chr14	24583351	0.0506	0.179	0.778	0.97	DCAF11	4.42
cg04021706	chr5	389763	0.09024	0.3192	0.778	0.97	AHRR	92.46
cg03861593	chr6	108881876	0.01532	0.05421	0.778	0.97	FOXO3	1.56
cg04578520	chr3	196014802	-0.02151	0.07609	0.778	0.97	PCYT1A	2.22
cg07858908	chr18	76733537	-0.1862	0.6589	0.778	0.97		12.48
cg12630461	chr15	91500009	0.3333	1.179	0.778	0.97	RCCD1	7.67
cg03850730	chr15	62531125	0.0959	0.3393	0.778	0.97		89.91
cg27538352	chrX	49032410	-0.05496	0.1944	0.778	0.97	PRICKLE3	97.25
cg06648782	chr6	163661301	0.07879	0.2787	0.778	0.97	PACRG	92.63
cg14439150	chr8	1336193	-0.07842	0.2774	0.778	0.97		92.06
cg19590445	chr5	174155345	0.334	1.182	0.778	0.97	MSX2	73.51
cg06819704	chr5	159707559	-0.3203	1.133	0.778	0.97	CCNJL	85.13
cg20102878	chr10	119010737	-0.1067	0.3774	0.778	0.97	SLC18A2	90.56
cg22000577	chr6	30688704	-0.02828	0.1001	0.778	0.97	TUBB	2.91
cg07025343	chr14	77606922	0.1688	0.5971	0.778	0.97	ZDHHC22	6.67
cg20553394	chr11	64879336	-0.1306	0.4621	0.778	0.97	TM7SF2	6.54
cg26404568	chr3	12882848	0.06056	0.2142	0.778	0.97	RPL32	4.9
cg07666984	chr4	153858209	0.08716	0.3084	0.778	0.97		6.65
cg09143673	chr5	172664439	-0.08418	0.2979	0.778	0.97		2.55
cg01268752	chr20	43926551	0.08185	0.2896	0.778	0.97	MATN4	92.38
cg26939767	chr14	96708879	0.08385	0.2967	0.778	0.97	BDKRB2	91.11
cg17916177	chr14	101203980	0.1483	0.5246	0.778	0.97		84.57
cg09832443	chr7	28612680	0.09685	0.3427	0.778	0.97	CREB5	91.03
cg01312837	chr16	3923772	0.1338	0.4733	0.778	0.97	CREBBP	77.79
cg02283436	chr16	4674677	0.03344	0.1183	0.778	0.97	MGRN1	2.65
cg13640100	chr1	33896928	0.04914	0.1739	0.778	0.97		3.14
cg04657268	chr11	1074873	-0.27	0.9555	0.778	0.97	MUC2	90.48
cg26574610	chr22	24095989	0.1794	0.6348	0.778	0.97	VPREB3	81.97
cg06239352	chr17	36763598	-0.139	0.4919	0.778	0.97	SRCIN1	32.69
cg14784335	chr3	27770490	0.272	0.9624	0.778	0.97		11.27
cg21624854	chr17	80674189	0.1026	0.3629	0.778	0.97	FN3KRP	4.97
cg21911021	chr19	58095011	0.1162	0.4112	0.778	0.97	ZIK1	4.86
cg23994714	chr7	585304	0.1099	0.3889	0.778	0.97		92.01
cg23920917	chr12	69633052	-0.1589	0.5622	0.778	0.97	CPSF6	4.63
cg26264318	chr6	32942400	0.2029	0.7181	0.778	0.97	BRD2	19.76
cg05240017	chr5	40756081	-0.03392	0.12	0.778	0.97	TTC33	3.31
cg06918804	chr14	94254816	0.06759	0.2392	0.778	0.97	PRIMA1	4.79
cg13873263	chr17	42011490	-0.2471	0.8746	0.778	0.97		49.36
cg17586516	chrX	70502859	-0.3623	1.282	0.778	0.97	NONO	52.34
cg06925836	chrX	48542214	-0.0669	0.2368	0.778	0.97	WAS	5.28
cg10731910	chr3	45430029	0.02045	0.07238	0.778	0.97	LARS2	1.95
cg07238926	chr10	118350475	-0.1195	0.4228	0.778	0.97	PNLIPRP1	89.64
cg25182066	chr10	30743637	-0.4807	1.701	0.778	0.97	MAP3K8	81.62
cg07148304	chr16	50186996	-0.02664	0.09429	0.778	0.97	PAPD5	3.46
cg08955548	chr7	157956116	0.5164	1.827	0.778	0.97	PTPRN2	74.79
cg11701312	chr19	58897497	-0.1753	0.6203	0.778	0.97	RPS5	59.49
cg00674681	chr14	50517357	-0.1367	0.4838	0.778	0.97		86.14
cg08574346	chr19	37862272	0.1121	0.3969	0.778	0.97	ZNF527	6.51
cg14823666	chr10	70166317	-0.01924	0.06811	0.778	0.97	RUFY2	2.18
cg11157771	chr17	3474873	0.101	0.3574	0.778	0.97	TRPV1	93.69
cg25254910	chr15	69748244	-0.0842	0.298	0.778	0.97		92.53
cg06200634	chr11	118966695	0.2815	0.9963	0.778	0.97	H2AFX	75.1
cg08140343	chr19	37569236	0.08337	0.2951	0.778	0.97	ZNF420	1.89
cg22116234	chr5	180650259	-0.01888	0.06683	0.778	0.97	TRIM41	1.65
cg03246584	chr10	134663467	0.03121	0.1105	0.778	0.97		98.32
cg02671880	chr13	95355117	-0.05814	0.2058	0.778	0.97		2.72
cg10448227	chr16	2892809	0.1547	0.5477	0.778	0.97	TMPRSS8	6.25
cg01321872	chr6	30882269	0.1066	0.3772	0.778	0.97	VARS2	3.82
cg12165338	chrX	51486594	0.1544	0.5464	0.778	0.97	GSPT2	20.04
cg18802414	chr10	75757814	-0.01695	0.06001	0.778	0.97	VCL	1.45
cg18758339	chr17	35414365	0.06567	0.2325	0.778	0.97		94.35
cg27540791	chrX	100475082	-0.1889	0.6686	0.778	0.97	DRP2	32.75
cg01248745	chr5	140563213	-0.5906	2.091	0.778	0.97	PCDHB16	19.88
cg16392391	chr6	137304737	-0.1253	0.4436	0.778	0.97	NHEG1	82.26
cg25296646	chr22	38349726	-0.01757	0.06221	0.778	0.97	POLR2F	1.8
cg12762547	chr2	217277354	0.02061	0.07296	0.778	0.97	SMARCAL1	2.01
cg07364608	chr16	88923516	-0.07439	0.2633	0.778	0.97	TRAPPC2L	4.98
cg21845713	chr11	125758106	0.03174	0.1124	0.778	0.97	HYLS1	3.04
cg18205787	chr11	915239	0.1346	0.4766	0.778	0.97	CHID1	88.82
cg16684117	chr5	148808456	-0.2255	0.7982	0.778	0.97	MIR143	41.63
cg09741221	chr17	1082885	-0.09671	0.3424	0.778	0.97	ABR	5.11
cg13511752	chr10	74094697	-0.1745	0.6177	0.778	0.97	DNAJB12	15.73
cg03896611	chr8	99986344	-0.1395	0.4939	0.778	0.97		22.38
cg17972073	chr5	175874197	0.02626	0.09296	0.778	0.97	FAF2	3.55
cg04274259	chr1	989392	-0.1432	0.5071	0.778	0.97	AGRN	85.58
cg23203698	chr2	23913769	0.4572	1.619	0.778	0.97	KLHL29	94.71
cg10591659	chrX	41306768	-0.7371	2.61	0.778	0.97	NYX	51.26
cg21417510	chr1	113257283	0.02351	0.08323	0.778	0.97	PPM1J	2.52
cg10118462	chr16	73697499	0.3667	1.298	0.778	0.97		32.99
cg00080706	chr14	69725831	-0.127	0.4498	0.778	0.97	GALNTL1	86.87
cg03930965	chr17	35966055	-0.08527	0.3019	0.778	0.97	SYNRG	93.31
cg24915503	chr5	140342795	-0.2491	0.8819	0.778	0.97	PCDHA7	85.4
cg21087016	chr17	79658809	-0.02779	0.09842	0.778	0.97	HGS	97.26
cg23454289	chr7	101843143	0.09502	0.3365	0.778	0.97	CUX1	91.1
cg11172682	chr5	150485006	-0.161	0.57	0.778	0.97	ANXA6	80.56
cg19404444	chr1	2164602	0.303	1.073	0.778	0.97	SKI	49.17
cg01166604	chr17	79248051	-0.1018	0.3603	0.778	0.97	SLC38A10	88.21
cg16625651	chrX	15511525	0.09362	0.3315	0.778	0.97	PIR	4.28
cg24795093	chr5	179290715	0.1581	0.5598	0.778	0.97	TBC1D9B	82.89
cg16921083	chr3	137483063	-0.03507	0.1242	0.778	0.97	SOX14	2.63
cg06371291	chr18	77339077	-0.1846	0.6536	0.778	0.97		79.36
cg12279138	chr1	224370322	0.07518	0.2662	0.778	0.97	DEGS1	5.87
cg04668164	chr1	40840012	-0.03875	0.1372	0.778	0.97	SMAP2	3.84
cg04223863	chr2	121678052	-0.1533	0.5428	0.778	0.97	GLI2	85.76
cg03259494	chr17	47307743	0.01232	0.04362	0.778	0.97	PHOSPHO1	1.19
cg07352158	chr3	120170646	-0.074	0.2621	0.778	0.97	FSTL1	92.59
cg23894439	chr1	183413866	-0.2195	0.7775	0.778	0.97		90.73
cg21470704	chr2	72076889	-0.1776	0.6291	0.778	0.97		70.89
cg09486093	chr5	118787966	-0.1822	0.6452	0.778	0.97	HSD17B4	32.43
cg24387101	chr14	105738663	0.04532	0.1605	0.778	0.97	BRF1	95.17
cg13455634	chr1	213823255	-0.04754	0.1684	0.778	0.97		96.98
cg01445809	chr20	48099468	0.01457	0.0516	0.778	0.97	KCNB1	1.68
cg06706670	chr1	19516358	0.05883	0.2084	0.778	0.97	UBR4	94.3
cg24549507	chr6	3752754	-0.09943	0.3522	0.778	0.97	C6orf145	6.95
cg05349159	chr1	247695328	0.1086	0.3847	0.778	0.97	OR2C3	88.08
cg06030166	chr22	44419905	0.02122	0.07515	0.778	0.97	PARVB	1.4
cg14946334	chr14	91700155	0.1332	0.4718	0.778	0.97	GPR68	93.77
cg17266515	chr2	234627262	0.5127	1.816	0.778	0.97	UGT1A10	89.84
cg23382700	chr12	50451000	-0.2999	1.062	0.778	0.97	ACCN2	19.12
cg25917723	chr6	31774157	0.08744	0.3097	0.778	0.97	LSM2	7
cg25203980	chr1	1238595	0.1506	0.5336	0.778	0.97	ACAP3	91.92
cg24995240	chr1	84971124	0.04033	0.1429	0.778	0.97	SPATA1	2.73
cg09816889	chr7	105602693	0.1192	0.4222	0.778	0.97	FLJ23834	88.96
cg01722933	chr4	38184101	-0.1951	0.6913	0.778	0.97		90
cg03219768	chr17	76641090	-0.08829	0.3128	0.778	0.97		93.56
cg16802151	chr6	43211311	-0.02235	0.07918	0.778	0.97	TTBK1	2.1
cg13211683	chr8	97171827	-0.01848	0.06547	0.778	0.97	GDF6	2.19
cg02528768	chr19	18547358	-0.15	0.5314	0.778	0.97	ISYNA1	52.06
cg20491397	chr13	22177926	-0.01316	0.04663	0.778	0.97	EFHA1	1.29
cg13897325	chr9	37918958	0.1114	0.3947	0.778	0.97	SHB	89.4
cg10375110	chr4	40337443	-0.1127	0.3992	0.778	0.97	CHRNA9	84.14
cg15825027	chr8	586336	0.2677	0.9483	0.778	0.97		52.79
cg08530760	chr3	47887839	0.07007	0.2482	0.778	0.97	DHX30	93.65
cg22818433	chr5	50259775	0.06739	0.2387	0.778	0.97		6.41
cg00502575	chr13	114800841	-0.126	0.4465	0.778	0.97	RASA3	89.68
cg02915593	chr16	86532406	0.1244	0.4409	0.778	0.97		5.28
cg00842687	chr3	73816009	-0.241	0.8539	0.778	0.97		84.47
cg03444587	chr16	2054271	-0.15	0.5315	0.778	0.97	ZNF598	85.65
cg06623474	chr4	83815450	-0.5076	1.799	0.778	0.97		85.93
cg15526535	chr1	12238546	0.1906	0.6755	0.778	0.97	TNFRSF1B	81.4
cg16026362	chr15	25299260	-0.06128	0.2171	0.778	0.97	SNORD116-2	93.65
cg12333112	chr17	38278849	0.02708	0.09596	0.778	0.97	MSL1	1.53
cg17742334	chr1	9489130	-0.04706	0.1668	0.778	0.97		5.03
cg09652746	chr16	67225437	0.1431	0.507	0.778	0.97	E2F4	90.09
cg01309726	chr10	99477939	-0.3005	1.065	0.778	0.97	LOC100270710	74.65
cg17248603	chr8	94930030	-0.02763	0.09791	0.778	0.97	PDP1	2.72
cg02687592	chr22	44708843	0.1645	0.5829	0.778	0.97	KIAA1644	78.53
cg02155957	chr1	46930731	-0.1608	0.5698	0.778	0.97		81.93
cg02072322	chr1	24470205	0.08708	0.3085	0.778	0.97	IL22RA1	92.08
cg00174466	chr20	30945677	0.02555	0.09052	0.778	0.97	ASXL1	2.28
cg03331978	chr1	38600001	-0.214	0.7583	0.778	0.97		35.74
cg20192387	chr6	166856056	0.3026	1.072	0.778	0.97	RPS6KA2	69.58
cg16202338	chr3	164050953	0.3694	1.309	0.778	0.97		42.53
cg09445902	chr10	555545	-0.135	0.4785	0.778	0.97	DIP2C	89.25
cg05346841	chr1	14026590	-0.01823	0.0646	0.778	0.97	PRDM2	1.8
cg17606450	chr11	60500636	0.1087	0.3851	0.778	0.97		88.83
cg07880431	chr15	31508106	-0.06323	0.2241	0.778	0.97		2.45
cg13649103	chr9	137734338	0.0871	0.3087	0.778	0.97	COL5A1	93.72
cg18911592	chr6	26021147	0.02525	0.08947	0.778	0.97	HIST1H3A	2.98
cg02627455	chr7	27157818	0.06853	0.2428	0.778	0.97	HOXA3	93.27
cg04355801	chr19	1911974	0.1513	0.5362	0.778	0.97	ADAT3	85.56
cg18045575	chr2	27341901	-0.02529	0.08964	0.778	0.97	CGREF1	2.43
cg06066700	chr2	225265371	0.4521	1.602	0.778	0.97	FAM124B	29.78
cg01462904	chr3	47018296	0.07353	0.2606	0.778	0.97	CCDC12	3.34
cg11526943	chr15	42154836	-0.1747	0.6191	0.778	0.97	SPTBN5	86.96
cg05945275	chr22	17489130	-0.1381	0.4894	0.778	0.97	GAB4	94.07
cg07621949	chr21	31799248	-0.07077	0.2508	0.778	0.97	KRTAP13-3	93.75
cg20136609	chr1	2725823	-0.1612	0.5712	0.778	0.97		85.86
cg05373539	chr14	103592395	-0.125	0.4429	0.778	0.97	TNFAIP2	88.94
cg21681184	chr1	204343487	0.1342	0.4755	0.778	0.97		84.05
cg02504622	chr3	150238257	-0.09181	0.3254	0.778	0.97		95.51
cg19116956	chr21	45619449	-0.2793	0.9899	0.778	0.97		91.97
cg22971550	chr2	11757139	1.066	3.78	0.778	0.97	GREB1	74.7
cg04518304	chr14	76600760	0.1309	0.4639	0.778	0.97		88.36
cg17221993	chr10	1234983	-0.136	0.482	0.778	0.97	ADARB2	89.02
cg07623882	chr15	29562194	0.04401	0.156	0.778	0.97	NDNL2	4.12
cg09936799	chr5	140241497	0.4556	1.615	0.778	0.97	PCDHA6	43.57
cg02272258	chr6	33255784	-0.1018	0.3607	0.778	0.97	WDR46	92.42
cg22733133	chr7	155251925	-0.1311	0.4645	0.778	0.97	EN2	10.45
cg05508296	chr5	1016460	0.085	0.3013	0.778	0.97	NKD2	93.36
cg18752363	chr4	2941760	-0.04039	0.1432	0.778	0.97	C4orf10	97.54
cg12108395	chr12	131617985	-0.1802	0.6387	0.778	0.97	GPR133	74.22
cg23116504	chr22	50470537	-0.0521	0.1847	0.778	0.97	TTLL8	96.93
cg05314961	chr21	45393393	-0.09085	0.3221	0.778	0.97	AGPAT3	91.6
cg04218418	chr8	38088915	0.04434	0.1572	0.778	0.97	DDHD2	2.93
cg18091762	chr2	232063847	-0.1268	0.4495	0.778	0.97	ARMC9	12.8
cg16421411	chr2	10302391	0.02201	0.07801	0.778	0.97	C2orf48	97.97
cg25009088	chr8	6456255	-0.1093	0.3874	0.778	0.97	MCPH1	87.74
cg20296524	chr1	234614614	0.02041	0.07237	0.778	0.97	TARBP1	1.61
cg14835962	chr22	21355944	-0.07828	0.2775	0.778	0.97	THAP7	5.36
cg17561417	chr3	13590432	-0.1413	0.5008	0.778	0.97	FBLN2	11.2
cg02350107	chr19	44037044	-0.04983	0.1766	0.778	0.97	ZNF575	3.17
cg22839108	chr17	79507680	0.136	0.4823	0.778	0.97	C17orf70	91.34
cg05868469	chr15	93128777	0.1241	0.4401	0.778	0.97		86.35
cg18772158	chr3	16215032	-0.1307	0.4633	0.778	0.97	GALNTL2	84.67
cg13672800	chr20	2795194	0.2618	0.9283	0.778	0.97	C20orf141	85.43
cg21221545	chr2	9286050	0.1151	0.408	0.778	0.97		95.13
cg07707491	chr5	178551778	0.122	0.4325	0.778	0.97	ADAMTS2	91.09
cg07635854	chr19	11374482	-0.08536	0.3026	0.778	0.97	DOCK6	92.96
cg02387701	chr11	67810303	-0.2242	0.7951	0.778	0.97	TCIRG1	85.64
cg26683425	chr14	74210521	-0.03021	0.1071	0.778	0.97	C14orf43	3.48
cg07783889	chr10	134593607	-0.07489	0.2655	0.778	0.97	INPP5A	93.4
cg05251000	chr9	132935664	0.2247	0.7966	0.778	0.97	FREQ	19.44
cg07910065	chr10	4230752	-0.7866	2.789	0.779	0.97		58.02
cg27126505	chr13	51375420	-0.09552	0.3387	0.779	0.97	DLEU7	91.27
cg11459133	chr2	11102129	-0.07419	0.2631	0.779	0.97		93.61
cg07780669	chr5	140018814	-0.1606	0.5697	0.779	0.97	TMCO6	7.51
cg07217499	chr12	2416339	-0.1708	0.6057	0.779	0.97	CACNA1C	40.02
ch.4.2941683R	chr4	160942578	-0.2326	0.8247	0.779	0.97		11.31
cg19550914	chr3	52084505	-0.1386	0.4917	0.779	0.97	DUSP7	84.09
cg06672652	chr1	203830934	0.03871	0.1373	0.779	0.97	SNRPE	2.9
cg17499430	chr1	26736013	-0.02964	0.1051	0.779	0.97	LIN28	3.11
cg01715699	chr13	99209655	0.2436	0.8638	0.779	0.97	STK24	78.14
cg20025003	chr2	122042939	-0.03678	0.1305	0.779	0.97	TFCP2L1	2.8
cg02074191	chr5	140779461	-0.3792	1.345	0.779	0.97	PCDHGA4	40.68
cg07960624	chr8	119208486	-0.3122	1.107	0.779	0.97	SAMD12	61.2
cg22797031	chr1	170630070	0.03442	0.1221	0.779	0.97		3.52
cg19899225	chr1	27716802	0.09054	0.3211	0.779	0.97		92.81
cg25468488	chr2	219268015	-0.1427	0.506	0.779	0.97	CTDSP1	89.59
cg05182416	chr17	40117578	0.2087	0.7401	0.779	0.97	TTC25	76.02
cg25775386	chr19	17932001	-0.2494	0.8844	0.779	0.97	INSL3	85.82
cg00994984	chr13	113973528	0.1524	0.5406	0.779	0.97	LAMP1	82.72
cg23386046	chr22	17652741	-0.1312	0.4652	0.779	0.97		6.14
cg02917128	chr3	184014592	-0.0661	0.2344	0.779	0.97		94.18
cg19022839	chr1	12035460	0.09247	0.328	0.779	0.97	PLOD1	91.95
cg06132505	chr7	155384851	0.1593	0.5651	0.779	0.97		86.42
cg25393429	chr11	68094262	0.1332	0.4725	0.779	0.97	LRP5	78.15
cg25576711	chr14	24780557	-0.388	1.376	0.779	0.97	LTB4R2	26.77
cg03293837	chr10	123506700	0.7933	2.814	0.779	0.97	ATE1	86.42
cg07564962	chr5	139076670	-0.08013	0.2842	0.779	0.97		2.4
cg07035499	chr17	2619578	0.09055	0.3212	0.779	0.97		91.67
cg21138857	chrX	18240404	-0.118	0.4185	0.779	0.97	BEND2	88.61
cg08259925	chr5	63257813	0.08109	0.2876	0.779	0.97	HTR1A	6.66
cg05226926	chr16	30087242	-0.02657	0.09425	0.779	0.97	PPP4C	2.98
cg27383124	chr16	56685054	-0.3145	1.115	0.779	0.97	MT1B	50.28
cg00406392	chr10	13749405	-0.02737	0.0971	0.779	0.97	FRMD4A	2.47
cg06440946	chr1	95699313	0.2339	0.8298	0.779	0.97	RWDD3	16.42
cg03697629	chr22	41777504	-0.01742	0.06178	0.779	0.97	TEF	1.9
cg24586528	chr13	58299073	-0.1926	0.6832	0.779	0.97	PCDH17	81.35
cg08975164	chr5	126314773	-0.3102	1.1	0.779	0.97	MARCH3	74.58
cg16359142	chr11	278092	-0.1566	0.5554	0.779	0.97	NLRP6	85.35
cg15122966	chr2	102135168	-0.1058	0.3754	0.779	0.97		87.29
cg20598989	chr4	8645833	-0.1673	0.5935	0.779	0.97		86.01
cg16142488	chr5	12176144	0.4297	1.525	0.779	0.97		60.82
cg06634228	chr11	15438255	1.368	4.853	0.779	0.97		37.03
cg03687241	chr10	134421030	-0.06069	0.2153	0.779	0.97	INPP5A	94.73
cg07271580	chr4	159095085	-0.1744	0.6185	0.779	0.97	FAM198B	88.65
cg18740289	chr6	2437142	0.02825	0.1002	0.779	0.97		98.23
cg08545132	chr19	15348803	-0.1173	0.4161	0.779	0.97	BRD4	96.12
cg01336862	chr19	8563373	-0.1647	0.5845	0.779	0.97	PRAM1	78.09
cg05216056	chr6	28887836	0.237	0.841	0.779	0.97	TRIM27	60.02
cg11872970	chr4	125571757	-0.03303	0.1172	0.779	0.97		97.36
cg03158666	chr17	7199744	0.0172	0.06101	0.779	0.97		1.63
cg00465073	chr18	48252314	-0.1399	0.4964	0.779	0.97	MAPK4	80.24
cg20707786	chr17	79058303	-0.148	0.5252	0.779	0.97	BAIAP2	82.73
cg20748065	chr7	75583421	-0.1993	0.7069	0.779	0.97	POR	23.88
cg23752985	chr2	85803571	0.1633	0.5794	0.779	0.97	VAMP8	90.7
cg26584456	chr10	81114059	0.4727	1.677	0.779	0.97	PPIF	13.46
cg04285652	chr8	23584042	-0.1071	0.3798	0.779	0.97		9.86
cg15239190	chr21	47170466	0.1421	0.5041	0.779	0.97		71.16
cg17927313	chr15	65151592	0.1635	0.5802	0.779	0.97	PLEKHO2	85.63
cg15207618	chr1	92001429	-0.1768	0.6273	0.779	0.97		95.72
cg03837292	chr11	67049397	-0.06016	0.2135	0.779	0.97	ADRBK1	96.61
cg26931208	chr19	49244592	-0.3955	1.403	0.779	0.97	IZUMO1	52.4
cg10813475	chr6	144537606	0.01924	0.06826	0.779	0.97		2.27
cg06033659	chr20	61447661	0.115	0.4082	0.779	0.97	COL9A3	15.82
cg07927617	chr4	41982564	0.1015	0.3602	0.779	0.97	DCAF4L1	91.97
cg04841024	chr2	24286421	-0.05466	0.1939	0.779	0.97	FKBP1B	95.01
cg02824251	chr19	939810	-0.108	0.3832	0.779	0.97	ARID3A	92.55
cg20248204	chr13	77461279	0.2442	0.8666	0.779	0.97	KCTD12	23.65
cg18395988	chr10	120925325	0.01629	0.05781	0.779	0.97	SFXN4	1.48
cg03433549	chr12	56498817	0.03252	0.1154	0.779	0.97	PA2G4	2.67
cg04811205	chr2	55563533	-0.1348	0.4782	0.779	0.97	CCDC88A	92.07
cg03114442	chr13	52378179	-0.02056	0.07296	0.779	0.97	DHRS12	1.48
cg08314021	chr22	43547679	0.1054	0.3738	0.779	0.97	TSPO	2.07
cg04871807	chr5	95186505	0.2675	0.9492	0.779	0.97	C5orf27	56.71
cg09163457	chrX	152909014	-0.2152	0.7638	0.779	0.97	DUSP9	22.64
cg06180915	chr7	2394179	-0.08123	0.2883	0.779	0.97	EIF3B	9.45
cg20282550	chr10	4868331	0.3449	1.224	0.779	0.97	AKR1E2	9.64
cg10144336	chr10	3088123	-0.2804	0.9952	0.779	0.97		29.04
cg15156226	chr14	102031029	-0.2074	0.7359	0.779	0.97		9.26
cg26466508	chr6	76203597	-0.4032	1.431	0.779	0.97	FILIP1	23.72
cg02677035	chr11	128592094	0.3022	1.072	0.779	0.97	FLI1	84.41
cg07697177	chr1	2125182	-0.1614	0.5729	0.779	0.97	C1orf86	81.13
cg06634716	chr1	217311151	-0.1362	0.4834	0.779	0.97	ESRRG	9.42
cg14039779	chr17	41857714	-0.2749	0.9757	0.779	0.97	DUSP3	53.36
cg18969117	chr1	226269917	-0.07191	0.2552	0.779	0.97		95.47
cg26158634	chr5	77586547	-0.3249	1.153	0.779	0.97	AP3B1	86.28
cg27211408	chr7	2060130	0.2177	0.7726	0.779	0.97	MAD1L1	78.61
cg14212266	chr15	68346341	0.01564	0.0555	0.779	0.97	PIAS1	1.95
cg07979357	chr19	14142353	-0.2606	0.9249	0.779	0.97	IL27RA	6.49
cg18313661	chr7	63560590	-0.4802	1.704	0.779	0.97		32.96
cg18162059	chr4	5405706	-0.3139	1.114	0.779	0.97	STK32B	77.75
cg14953590	chr6	117586666	-0.1094	0.3884	0.779	0.97	VGLL2	4.54
cg20493283	chr17	48912164	-0.1876	0.6659	0.779	0.97	WFIKKN2	85.57
cg18990483	chrX	69282003	-0.09034	0.3206	0.779	0.97	OTUD6A	94.35
cg17681729	chr19	740608	-0.1082	0.3841	0.779	0.97	PALM	91.19
cg01414407	chr1	15495100	0.22	0.7807	0.779	0.97	TMEM51	27.27
cg05190315	chr5	170736132	0.06806	0.2416	0.779	0.97	TLX3	3.14
cg08546494	chr2	102867826	0.1342	0.4763	0.779	0.97		5.22
cg19084061	chr10	114886413	0.2093	0.7428	0.779	0.97	TCF7L2	15.03
cg02566611	chr16	83948975	0.03327	0.1181	0.779	0.97	MLYCD	97.63
cg07476508	chr11	111783355	-0.05915	0.2099	0.779	0.97	CRYAB	4.33
cg11721769	chr6	24495264	0.01831	0.06498	0.779	0.97	ALDH5A1	1.19
cg09803177	chr16	12898504	-0.0574	0.2037	0.779	0.97	CPPED1	94.68
cg24278218	chr17	62207299	-0.04814	0.1709	0.779	0.97	ERN1	1.88
cg00054243	chr1	53190312	-0.2296	0.8149	0.779	0.97		86.38
cg19490266	chr1	153949898	0.113	0.4013	0.779	0.97	JTB	5.2
cg10308654	chr17	59479306	-0.1284	0.4557	0.779	0.97	TBX2	15.1
cg04438129	chr6	164241373	0.1328	0.4714	0.779	0.97		85.04
cg19500851	chr17	37840957	-0.1516	0.5381	0.779	0.97	PGAP3	82.72
cg18751203	chr2	3489235	0.1712	0.6076	0.779	0.97		67.06
cg26137478	chr8	99956874	-0.01905	0.06761	0.779	0.97	OSR2	1.61
ch.4.3194770R	chr4	175478622	-0.1735	0.6159	0.779	0.97		10.54
cg10399850	chr1	1089668	-0.08792	0.3121	0.779	0.97		93
cg02674925	chr1	233474079	0.09436	0.3349	0.779	0.97	KIAA1804	93.9
cg22728371	chr5	32313149	-0.07777	0.2761	0.779	0.97	MTMR12	3.59
cg17209507	chr22	36718464	-0.01165	0.04137	0.779	0.97	MYH9	98.84
cg24044259	chr1	1496410	-0.08603	0.3054	0.779	0.97	SSU72	91.81
cg10907112	chrX	84634768	0.2021	0.7173	0.779	0.97	POF1B	79.72
cg23403895	chr4	169533552	0.1144	0.406	0.779	0.97	PALLD	89.34
cg17314419	chr6	28603437	-0.05726	0.2033	0.779	0.97		5.15
cg20934765	chr4	93366860	-0.2076	0.737	0.779	0.97	GRID2	82.2
cg09985745	chr14	59112525	0.09171	0.3256	0.779	0.97	DACT1	93.72
cg05985659	chr4	120988155	-0.02311	0.08203	0.779	0.97	MAD2L1	2.18
cg02694489	chr17	7348399	0.1163	0.4127	0.779	0.97	CHRNB1	4.56
cg07599713	chr6	91411191	-0.317	1.125	0.779	0.97		59.31
cg15538779	chr10	97950024	0.1023	0.3633	0.779	0.97		91.22
cg24503272	chr6	160210831	0.2103	0.7464	0.779	0.97	MRPL18	4.9
cg15622040	chr3	49823987	-0.0583	0.207	0.779	0.97	IP6K1	5
cg27112742	chr4	185696749	-0.1757	0.6237	0.779	0.97	ACSL1	88.75
cg06296597	chr10	858900	0.1835	0.6515	0.779	0.97	LARP4B	88.46
cg27545985	chr3	14343114	0.2396	0.8505	0.779	0.97		75.45
cg17389928	chr3	37807439	-0.08881	0.3153	0.779	0.97	ITGA9	92.27
cg06967524	chr17	37356405	-0.09696	0.3442	0.779	0.97	RPL19	3.56
cg08773226	chr6	135061398	0.3005	1.067	0.779	0.97		54.35
cg17456644	chr17	25879003	-0.1349	0.479	0.779	0.97	KSR1	83.86
cg07100508	chr5	115909921	-0.09959	0.3536	0.779	0.97	SEMA6A	4.29
cg01419670	chr5	115696151	-0.454	1.612	0.779	0.97		68.16
cg23820560	chr22	26137738	-0.08923	0.3168	0.779	0.97	MYO18B	91.53
cg16256492	chr1	154989843	0.1257	0.4463	0.779	0.97	ZBTB7B	8.21
cg11133264	chr17	72355995	0.09669	0.3433	0.779	0.97	BTBD17	92.04
cg10851350	chr6	31600597	-0.05197	0.1845	0.779	0.97	BAT2	96.47
cg01466011	chr3	156837590	-0.4147	1.472	0.779	0.97		77.53
cg06535396	chr5	180631143	0.03697	0.1313	0.779	0.97	TRIM7	3.18
cg10055431	chr1	244093872	0.08192	0.2909	0.779	0.97		92.04
cg14215970	chr9	124132919	-0.1613	0.5727	0.779	0.97	STOM	16.31
cg23443041	chr13	96328811	-0.03936	0.1398	0.779	0.97	DNAJC3	2.64
cg12833451	chr3	33729800	-0.5089	1.807	0.779	0.97	CLASP2	78.62
cg01022087	chr7	38726323	0.07138	0.2535	0.779	0.97	FAM183B	96
cg09158745	chr12	114917965	0.04405	0.1564	0.779	0.97		4.62
cg16317734	chr11	94822598	0.2707	0.9614	0.779	0.97	ENDOD1	6.5
cg20823455	chr1	120166605	0.06425	0.2282	0.779	0.97	ZNF697	96.44
cg18867605	chr2	8168084	-0.02914	0.1035	0.779	0.97		97.74
cg06096994	chr13	41635664	-0.2909	1.033	0.779	0.97	WBP4	10.85
cg21025876	chr19	4008166	-0.01531	0.05436	0.779	0.97	PIAS4	1.46
cg16869809	chrX	100236140	-0.1386	0.4921	0.779	0.97	ARL13A	86.08
cg06897306	chr7	157350962	-0.08681	0.3083	0.779	0.97	PTPRN2	95.73
cg19800155	chr14	73344137	-0.09479	0.3366	0.779	0.97	DPF3	91.36
cg16005942	chr6	160526640	-0.0645	0.2291	0.779	0.97	IGF2R	94.8
cg14958291	chr19	35512590	-0.1133	0.4023	0.779	0.97	GRAMD1A	91.97
cg10671802	chr17	27230278	-0.04557	0.1618	0.779	0.97	DHRS13	3.77
cg01246835	chr7	6703708	0.0194	0.06892	0.779	0.97		1.96
cg10448759	chr5	150080920	-0.04994	0.1774	0.779	0.97	RBM22	4.01
cg23212590	chr1	42645349	0.1536	0.5454	0.779	0.97	FOXJ3	85.17
cg01757525	chr1	40943386	-0.03796	0.1348	0.779	0.97	ZNF642	2.48
cg13433366	chr17	8057058	-0.1182	0.4199	0.779	0.97	PER1	12.09
cg13562462	chr15	24114744	-0.2204	0.783	0.779	0.97		12.55
cg15742245	chr19	43857717	0.3276	1.163	0.779	0.97	CD177	77.23
cg10969006	chr4	88720620	0.1668	0.5923	0.779	0.97	IBSP	81.75
cg21656039	chr7	134331379	0.02527	0.08975	0.779	0.97	BPGM	2.98
cg26358497	chr19	55627728	-0.04093	0.1454	0.779	0.97	PPP1R12C	4.61
cg01034754	chr10	30720817	0.1034	0.3671	0.779	0.97		91.76
ch.8.153539F	chr8	5021898	0.02717	0.09652	0.779	0.97		2.85
cg00915990	chr3	123780614	-0.09779	0.3473	0.779	0.97		88.52
cg19698137	chr5	35990997	-0.3062	1.088	0.779	0.97	UGT3A1	33.51
cg26376030	chr11	646373	-0.456	1.62	0.779	0.97	DEAF1	41.7
cg23662927	chr19	4639377	0.01893	0.06723	0.779	0.97	TNFAIP8L1	2
cg06327407	chr20	2781399	-0.04534	0.161	0.779	0.97	CPXM1	3.17
cg06247283	chr18	29302528	-0.02905	0.1032	0.779	0.97		2.84
cg25948180	chr11	34936781	0.2667	0.9473	0.779	0.97	PDHX	37.26
cg18319687	chr5	179225515	0.1583	0.5622	0.779	0.97	MIR1229	88.16
cg08241477	chr5	92929573	-0.1332	0.473	0.779	0.97	NR2F1	10.77
cg17978631	chr3	184491236	0.1298	0.4611	0.779	0.97		91.56
cg10250776	chr8	20107657	-0.0832	0.2956	0.779	0.97	LZTS1	93.98
cg00442267	chr19	46317840	0.1283	0.4558	0.779	0.97	RSPH6A	89.35
cg24535823	chr17	40713676	0.07439	0.2643	0.779	0.97	COASY	93.1
cg23318804	chr15	75494410	0.02212	0.07858	0.779	0.97	C15orf39	1.54
cg07941927	chr13	100644041	0.08342	0.2964	0.779	0.97		6.79
cg04086445	chr6	33290840	-0.04592	0.1631	0.779	0.97	DAXX	4.37
cg07838270	chr16	86861522	0.362	1.286	0.779	0.97		55.23
cg26009773	chr6	101329304	0.02301	0.08173	0.779	0.97	ASCC3	2.34
cg19585271	chr1	173446124	0.08529	0.303	0.779	0.97	PRDX6	2.81
cg01447350	chr16	70680108	0.06563	0.2332	0.779	0.97	IL34	96.07
cg23527902	chr17	61515708	-0.1883	0.6689	0.779	0.97	CYB561	30.36
cg25189247	chr17	3697993	-0.05765	0.2048	0.779	0.97	ITGAE	95.93
cg15723195	chr11	58911845	-0.12	0.4262	0.779	0.97	FAM111A	89.41
cg21544975	chr12	131526516	-0.08006	0.2844	0.779	0.97	GPR133	95.86
cg15835500	chr6	32952707	0.05457	0.1939	0.779	0.97		3.69
cg10511988	chr10	118891706	-0.06354	0.2257	0.779	0.97	VAX1	5.68
cg03468671	chr14	39737849	0.05628	0.1999	0.779	0.97	CTAGE5	4.08
cg00325917	chr1	169671116	-0.6684	2.375	0.779	0.97	SELL	84
cg06896987	chr2	177003735	-0.07091	0.2519	0.779	0.97		5.85
cg27525876	chr16	89294245	-0.09162	0.3255	0.779	0.97	ZNF778	94.15
cg13607230	chr2	103352296	-0.2988	1.062	0.779	0.97	MFSD9	40.16
cg22621652	chr7	135433736	-0.06155	0.2187	0.779	0.97	FAM180A	94.12
cg04308797	chr17	75207259	-0.0261	0.09275	0.779	0.97	SEC14L1	97.4
cg26272228	chr1	95538484	-0.05106	0.1814	0.779	0.97	ALG14	2.41
cg14062101	chr6	38610205	0.05517	0.196	0.779	0.97		93.95
cg23979677	chr14	67981515	-0.09652	0.343	0.779	0.97	TMEM229B	7.97
cg18728839	chr6	33217152	-0.01454	0.05167	0.779	0.97		1.4
cg12706947	chr11	132921195	-0.1569	0.5576	0.779	0.97	OPCML	85.53
cg08767627	chr4	164252263	0.308	1.094	0.779	0.97	NPY1R	73.61
cg03778909	chr17	80833393	0.2573	0.9141	0.779	0.97	TBCD	41.09
cg08706312	chrX	30265243	-0.1805	0.6414	0.779	0.97	MAGEB1	86.46
cg03929741	chr13	107187681	-0.1143	0.4062	0.779	0.97	EFNB2	6.07
cg06784545	chr1	225842753	-0.09381	0.3334	0.779	0.97		92.24
cg10185013	chr22	31495174	-0.1322	0.4697	0.779	0.97	SMTN	89.63
cg25623977	chr11	71163428	0.03375	0.1199	0.779	0.97	NADSYN1	2.86
cg00329472	chr8	23144184	-0.07095	0.2521	0.779	0.97	R3HCC1	93.6
cg09085632	chr11	111637200	-0.6158	2.188	0.779	0.97	PPP2R1B	4.51
cg13080565	chr6	101846797	-0.1093	0.3885	0.779	0.97	GRIK2	6.68
cg25565098	chr17	8286577	-0.02023	0.07191	0.779	0.97	RPL26	2.17
cg21085462	chr5	122181025	-0.02636	0.09367	0.779	0.97	SNX24	2.06
cg16120501	chr6	129513939	-0.05488	0.195	0.779	0.97	LAMA2	98
cg06032735	chr6	84227227	0.2436	0.8656	0.779	0.97	PRSS35	74.88
cg22009923	chr11	832065	-0.3068	1.09	0.779	0.97	CD151	75.4
cg19384717	chr2	73402212	-0.1278	0.4541	0.779	0.97		88.42
cg04357082	chr16	980022	0.1207	0.429	0.779	0.97	LMF1	92.26
cg15006175	chr8	145698660	-0.1475	0.5244	0.779	0.97	KIFC2	7.72
cg03916227	chr14	31676815	0.1362	0.4842	0.779	0.97	HECTD1	5.13
cg14816861	chr10	78675431	-0.08871	0.3153	0.779	0.97	KCNMA1	90.55
cg21002317	chr15	38828239	0.07103	0.2525	0.779	0.97	RASGRP1	93.48
cg16673477	chr19	18812017	-0.1019	0.3622	0.779	0.97	CRTC1	7.89
cg11857363	chr1	201604628	0.1214	0.4314	0.779	0.97		87.95
cg11854007	chr20	31781697	-0.2112	0.7507	0.779	0.97	BASE	28.71
cg24490338	chr1	154164054	0.09388	0.3337	0.779	0.97	TPM3	90.09
cg01464484	chr11	67089352	0.1604	0.57	0.779	0.97	LOC100130987	80.86
cg04441857	chr10	14701815	-0.1109	0.3943	0.779	0.97	FAM107B	8.34
cg16188349	chr3	61656617	0.2088	0.742	0.779	0.97	PTPRG	89.94
cg17544691	chr12	10876062	-0.03409	0.1212	0.779	0.97	CSDA	1.65
cg02331272	chr11	66964208	0.1978	0.7031	0.779	0.97	KDM2A	81.47
cg24096745	chr5	180071916	-0.08696	0.3091	0.779	0.97	FLT4	92.87
cg19225031	chr1	36602646	-0.03918	0.1393	0.779	0.97	TRAPPC3	96.11
cg23218363	chr2	12674976	-0.04867	0.173	0.779	0.97		95.15
cg12278467	chr5	87971573	0.1868	0.6638	0.779	0.97	LOC645323	10.33
cg00701398	chr12	105724818	-0.01628	0.05788	0.779	0.97	C12orf75	1.53
cg19769445	chr1	214727839	0.186	0.6613	0.779	0.97		88.64
cg18513123	chr11	74660258	-0.01419	0.05046	0.779	0.97	XRRA1	1.46
cg00421363	chr19	49646246	0.0378	0.1344	0.779	0.97	PPFIA3	4.27
cg22896480	chr3	122379438	-0.1504	0.5346	0.779	0.97		92.13
cg21038291	chr17	70332630	-0.3686	1.31	0.779	0.97		44.51
cg26141173	chr8	125463007	-0.3092	1.099	0.779	0.97	TRMT12	3.89
cg04499901	chr5	180619113	-0.06292	0.2237	0.779	0.97		4.46
cg24561305	chr13	29149132	0.1727	0.6138	0.779	0.97		52.32
cg19621877	chr4	1393418	0.5076	1.804	0.779	0.97		85.86
cg03302801	chr2	241567835	-0.1072	0.381	0.779	0.97	GPR35	90.28
cg14970447	chr13	74709519	-0.02436	0.08658	0.779	0.97	KLF12	1.64
cg02556649	chr11	1945564	0.03742	0.133	0.779	0.97	TNNT3	97.38
cg05618201	chr2	219734610	-0.2112	0.7509	0.779	0.97	WNT6	84.72
cg21047583	chr2	231917885	-0.0284	0.1009	0.779	0.97		2.03
cg05192533	chr2	97527490	0.2351	0.8359	0.779	0.97	SEMA4C	70.01
cg10278915	chr16	88361441	0.08945	0.318	0.779	0.97		95.06
cg25951288	chr18	77218480	-0.0316	0.1123	0.779	0.97	NFATC1	97.8
cg13367883	chrX	53350895	0.2264	0.805	0.779	0.97	IQSEC2	10.05
cg18715318	chr22	19420067	-0.09402	0.3342	0.779	0.97	HIRA	2.32
cg10007134	chr19	55013915	0.4527	1.609	0.779	0.97	LAIR2	53.28
cg12021219	chr8	38126928	-0.01776	0.06313	0.779	0.97	PPAPDC1B	1.75
cg19169246	chr17	73887208	-0.0263	0.09349	0.779	0.97	TRIM65	97.91
cg07131210	chr7	1025825	0.2466	0.8766	0.779	0.97	CYP2W1	85.95
cg08755622	chr18	12434096	-0.1408	0.5005	0.779	0.97		88.19
cg24094706	chr22	48972536	0.3222	1.146	0.779	0.97	FAM19A5	3.13
cg08685517	chr19	6393920	0.05682	0.202	0.779	0.97	GTF2F1	3.94
cg08263099	chr19	54410160	0.03051	0.1085	0.779	0.97	PRKCG	3.36
cg05255057	chr4	517638	0.1224	0.4352	0.779	0.97	PIGG	86.84
cg11367901	chr3	129341854	0.2414	0.8584	0.779	0.97		90.05
cg19862918	chr17	40761350	0.06692	0.2379	0.779	0.97	FAM134C	3.4
cg08309747	chr11	13983705	-0.2233	0.7941	0.779	0.97	SPON1	85.89
cg03243551	chr6	33288941	-0.09122	0.3244	0.779	0.97	DAXX	92.81
cg19935171	chr2	39893078	-0.03912	0.1391	0.779	0.97	TMEM178	2.86
cg27482848	chr7	63057446	0.1662	0.5911	0.779	0.97		83.72
cg15853329	chr3	48481696	0.01548	0.05505	0.779	0.97	CCDC51	1.78
cg06899530	chr1	166916866	0.08496	0.3021	0.779	0.97	ILDR2	2.81
cg02568531	chr11	820843	0.1958	0.6962	0.779	0.97	PNPLA2	79.67
cg22880666	chrX	119076813	0.1795	0.6385	0.779	0.97	NKAP	21.61
cg08996579	chr10	50817804	-0.2002	0.7121	0.779	0.97	SLC18A3	11.97
cg08943107	chr1	39943966	-0.05333	0.1897	0.779	0.97	MACF1	94.84
cg16257762	chr6	35748837	-0.08176	0.2908	0.779	0.97	C6orf127	92.51
cg14287923	chr19	4791411	0.04169	0.1482	0.779	0.97	FEM1A	3.63
cg26690474	chr1	53792921	0.2057	0.7317	0.779	0.97	LRP8	4.78
cg13848035	chr12	56511932	0.01641	0.05836	0.779	0.97	ZC3H10	1.55
cg12930795	chr11	13485413	-0.05872	0.2088	0.779	0.97	BTBD10	4.98
cg07366553	chr22	50644468	-0.1007	0.3583	0.779	0.97	SELO	90.41
cg04109278	chr12	57522290	-0.0227	0.08074	0.779	0.97	LRP1	2.71
cg25752492	chr6	164341247	-0.4372	1.555	0.779	0.97		88.35
cg12429953	chr18	20139642	0.1155	0.4108	0.779	0.97		5.77
cg00469547	chr2	129244034	-0.09536	0.3391	0.779	0.97		93.16
cg22789254	chr1	36550824	-0.1479	0.526	0.779	0.97	TEKT2	86.44
cg11494123	chr11	66726233	0.02069	0.07359	0.779	0.97	PC	2.58
cg09225489	chr1	2099891	0.06845	0.2434	0.779	0.97	PRKCZ	94.84
cg20686279	chr1	70820512	-0.02987	0.1062	0.779	0.97	HHLA3	3.28
cg02736966	chr4	148119477	-0.2687	0.9555	0.779	0.97		82.45
cg04348080	chr7	75695661	0.06467	0.23	0.779	0.97	MDH2	94.03
cg20157666	chr17	1937499	0.1423	0.506	0.779	0.97	DPH1	78.04
cg10803722	chr21	46713166	-0.2449	0.8712	0.779	0.97	LOC642852	57.83
cg25632300	chr5	174905618	0.1299	0.462	0.779	0.97	SFXN1	4.95
cg16341373	chr1	38157962	0.2077	0.7386	0.779	0.97	CDCA8	4.54
cg20258753	chr7	90016008	-0.4061	1.444	0.779	0.97	GTPBP10	74.17
cg17638213	chr13	114164151	0.6149	2.187	0.779	0.97	TMCO3	68.08
cg14544684	chr18	76267386	0.1488	0.5293	0.779	0.97		80.3
cg22723502	chr6	26240528	0.09945	0.3538	0.779	0.97	HIST1H4F	6.33
cg22677858	chr1	201797722	-0.1843	0.6555	0.779	0.97	IPO9	49.28
cg12661648	chr2	173292271	-0.01518	0.05399	0.779	0.97	ITGA6	1.55
cg00756251	chr15	41187367	-0.05372	0.1911	0.779	0.97	VPS18	5.23
cg08647951	chr7	41503206	0.1944	0.6916	0.779	0.97		93.87
cg06878866	chr17	6915594	0.03922	0.1395	0.779	0.97	RNASEK	3.71
cg02639095	chr9	15307873	-0.1907	0.6783	0.779	0.97	TTC39B	26.03
cg18399321	chr22	39853590	0.02443	0.08692	0.779	0.97	MGAT3	2.07
cg00366237	chr3	122920704	-0.03732	0.1327	0.779	0.97	SEC22A	3.1
cg07476798	chr1	2450741	0.05384	0.1915	0.779	0.97	PANK4	95.33
ch.22.107403R	chr22	20131625	0.05226	0.1859	0.779	0.97	ZDHHC8	2.12
cg22210061	chr22	43048123	-0.201	0.7149	0.779	0.97		84.83
cg14288330	chr14	36003208	0.01933	0.06878	0.779	0.97	INSM2	1.93
cg10880203	chr10	130298586	-0.04678	0.1664	0.779	0.97		97.03
cg22234962	chr1	155291297	-0.1618	0.5756	0.779	0.97	RUSC1	33.65
cg25583174	chr4	123748386	0.06501	0.2313	0.779	0.97	FGF2	4.3
cg13848707	chr10	70321243	-0.05949	0.2116	0.779	0.97	TET1	4.5
cg06896615	chr16	8617811	0.04839	0.1721	0.779	0.97		3.8
cg22146571	chr15	35563860	0.1254	0.446	0.779	0.97		87.71
cg13415628	chr17	2388493	0.2172	0.7727	0.779	0.97	METT10D	88.04
cg26725502	chr11	27034225	-0.2161	0.769	0.779	0.97		58.41
cg11953775	chr1	207597011	-0.2375	0.8451	0.779	0.97		88.54
cg04038179	chr7	127806902	-0.08182	0.2911	0.779	0.97		5.9
cg22368007	chr1	184356295	-0.02678	0.09529	0.779	0.97	C1orf21	1.72
cg27585874	chr19	44809319	-0.06136	0.2183	0.779	0.97	ZNF235	4.19
cg26616283	chr7	11871535	-0.02685	0.09554	0.779	0.97	THSD7A	2.1
cg20262021	chr14	105933862	-0.1268	0.4511	0.779	0.97	MTA1	91.77
cg18802332	chr8	134202353	-0.09574	0.3406	0.779	0.97	WISP1	92.49
cg06084313	chr3	5228974	-0.06621	0.2356	0.779	0.97	EDEM1	6.14
cg00769251	chr16	64984838	0.09467	0.3368	0.779	0.97	CDH11	91.56
cg11229578	chr19	2230593	0.1624	0.5778	0.779	0.97	DOT1L	80.53
cg06873498	chr16	85652969	0.1514	0.5389	0.779	0.97	KIAA0182	80.59
cg23384093	chr5	170745466	0.07332	0.2609	0.779	0.97		7.3
cg18185980	chr2	175426016	-0.06943	0.247	0.779	0.97	WIPF1	93.42
cg15595030	chr5	141300585	0.1178	0.4191	0.779	0.97		84.03
cg20638140	chr2	107469723	0.2314	0.8236	0.779	0.97	ST6GAL2	83.64
cg00296501	chr1	115300863	-0.0514	0.1829	0.779	0.97	CSDE1	4.63
cg11725265	chr14	104001089	-0.04916	0.1749	0.779	0.97	TRMT61A	98.2
cg26954951	chr6	167507568	0.1865	0.6638	0.779	0.97		47.73
cg08470244	chr1	39917852	0.04677	0.1664	0.779	0.97	MACF1	96.57
cg14467103	chr5	154317806	0.03638	0.1295	0.779	0.97	GEMIN5	1.28
cg07248181	chr1	4472087	-0.1112	0.3956	0.779	0.97	LOC284661	94.39
cg08936549	chr16	560666	-0.1585	0.5642	0.779	0.97	RAB11FIP3	74.9
cg22820316	chr1	119532736	0.076	0.2705	0.779	0.97	TBX15	8.68
cg02884176	chr2	88752219	0.04298	0.153	0.779	0.97	FOXI3	2.94
cg03962288	chrX	48769670	0.3075	1.094	0.779	0.97	SLC35A2	65.24
cg24870729	chr1	62102363	-0.541	1.925	0.779	0.97		48.7
cg00669044	chr8	23389128	-0.07839	0.279	0.779	0.97	SLC25A37	94.44
cg04252915	chr2	121411622	-0.1986	0.7069	0.779	0.97		87.08
cg11644891	chr13	23332625	-0.1124	0.4	0.779	0.97		86.86
cg01898337	chr12	129192114	-0.07952	0.283	0.779	0.97	TMEM132C	93.33
cg03608855	chrX	34150044	-0.08596	0.306	0.779	0.97	FAM47A	92.83
cg23878471	chr6	30419063	-0.06173	0.2197	0.779	0.97		5.6
cg03050491	chrX	153285654	0.1741	0.6197	0.779	0.97	IRAK1	27.52
cg04206967	chr8	110098844	0.2864	1.019	0.779	0.97	TRHR	73.96
cg19805953	chr19	48828412	0.03814	0.1358	0.779	0.97	EMP3	4.32
cg14780914	chr20	18447767	0.04439	0.158	0.779	0.97	C20orf12	4.61
cg18768347	chr3	5024849	-0.03229	0.1149	0.779	0.97	BHLHE40	97.78
cg09107007	chr1	1950616	-0.0781	0.278	0.779	0.97	GABRD	5.44
cg27227885	chr1	233461353	-0.07361	0.262	0.779	0.97		94.32
cg27254871	chr2	206750458	-0.06372	0.2268	0.779	0.97		6.33
cg04246880	chr10	135150497	-0.01956	0.06962	0.779	0.97	CALY	2.12
cg19865896	chr17	80285230	-0.1486	0.5288	0.779	0.97	SECTM1	86.84
cg15565104	chr3	47520810	0.09752	0.3471	0.779	0.97		91.79
cg01400638	chr17	79797373	-0.09675	0.3444	0.779	0.97		90.64
cg02232988	chr14	53340748	-0.2723	0.9695	0.779	0.97	FERMT2	84.62
cg03005781	chr1	2329563	0.04675	0.1664	0.779	0.97	RER1	95.77
cg02187889	chr1	34629366	-0.1216	0.4329	0.779	0.97	CSMD2	7.18
cg21238619	chr17	78079768	0.3183	1.133	0.779	0.97	GAA	65.04
cg17162271	chr19	14640371	0.01216	0.0433	0.779	0.97	MIR639	1.19
cg15708990	chr11	129459557	0.1973	0.7024	0.779	0.97		18.05
cg14513778	chr4	8022647	0.2066	0.7355	0.779	0.97	ABLIM2	82.02
cg12471789	chr1	150529664	0.02184	0.07775	0.779	0.97	ADAMTSL4	98.34
cg10990993	chr3	37033632	0.2122	0.7554	0.779	0.97	EPM2AIP1	81.2
cg10064491	chr2	202669896	-0.2101	0.748	0.779	0.97	CDK15	91.11
cg16587832	chr16	77834140	-0.08407	0.2993	0.779	0.97	VAT1L	92.08
cg05711036	chr7	5527927	0.3056	1.088	0.779	0.97	FBXL18	14.78
cg13844787	chr9	6731623	-0.1248	0.4445	0.779	0.97	KDM4C	90.14
cg10780529	chr7	158713901	-0.07591	0.2703	0.779	0.97	WDR60	94.5
cg23669034	chr19	2293010	0.06743	0.2401	0.779	0.97	LINGO3	93.92
cg05840541	chr22	50482925	0.2264	0.806	0.779	0.97	TTLL8	56.59
cg20513548	chr7	112726541	-0.05628	0.2004	0.779	0.97	GPR85	5.55
cg08683249	chr6	43612627	-0.1999	0.7118	0.779	0.97	RSPH9	70.44
cg04581892	chrX	96138961	-0.2466	0.878	0.779	0.97	DIAPH2	84.62
cg08525429	chr7	1553444	-0.2313	0.8235	0.779	0.97		27.05
cg15877520	chr6	30039376	-0.588	2.094	0.779	0.97	RNF39	5.68
cg06757633	chr7	1354951	0.1202	0.428	0.779	0.97		89.95
cg14201467	chr11	115372348	-0.3348	1.192	0.779	0.97	CADM1	26.68
cg22700848	chr12	124990942	0.2007	0.7147	0.779	0.97	NCOR2	25.51
cg05765466	chr1	45957060	0.05209	0.1855	0.779	0.97	TESK2	3.76
cg17933722	chr1	116711077	-0.06714	0.2391	0.779	0.97		4.88
cg02755956	chr6	112115923	0.1729	0.6158	0.779	0.97	FYN	73.31
cg15507776	chr3	136538369	0.1576	0.5613	0.779	0.97	TMEM22	8.4
cg00401880	chr7	23570884	0.03094	0.1102	0.779	0.97	TRA2A	3.01
cg25211348	chr1	111769665	0.225	0.8012	0.779	0.97	CHI3L2	82.53
ch.15.1724167F	chr15	97572159	0.09446	0.3364	0.779	0.97		5.7
cg01994307	chr5	113391568	0.07811	0.2781	0.779	0.97		6.19
cg24218681	chr4	1063827	-0.2876	1.024	0.779	0.97		88.71
cg26916862	chr7	63361617	-0.3836	1.366	0.779	0.97		23.34
cg09238957	chr16	46723420	0.26	0.9258	0.779	0.97	ORC6L	3.08
cg07837642	chr16	70323574	-0.0214	0.0762	0.779	0.97	AARS	2.02
cg09495758	chr17	34136959	-0.05952	0.212	0.779	0.97	TAF15	4.34
cg08453486	chr1	35544810	0.02855	0.1017	0.779	0.97	ZMYM1	2.94
cg06939451	chr5	81043172	-0.3726	1.327	0.779	0.97	SSBP2	41.13
cg23785612	chr6	387171	0.4039	1.439	0.779	0.97		70.51
cg23886776	chr17	80397621	0.08039	0.2863	0.779	0.97	HEXDC	95.75
cg04711852	chr14	37126283	0.1397	0.4976	0.779	0.97	PAX9	10.45
cg26682499	chr2	38342447	-0.08369	0.298	0.779	0.97		6.6
cg12430455	chr1	209128316	-0.09315	0.3318	0.779	0.97		91.94
cg24517899	chr10	126290093	-0.2291	0.816	0.779	0.97	LHPP	78.77
cg08120263	chr14	29236013	0.1416	0.5043	0.779	0.97	FOXG1	5.7
cg04799958	chr12	53343849	0.2015	0.7175	0.779	0.97	KRT18	68.35
cg03278510	chr7	734765	0.1115	0.3971	0.779	0.97	PRKAR1B	89.49
cg13814738	chr9	135981772	0.1247	0.4441	0.779	0.97	RALGDS	89.33
cg24864413	chr6	160542732	-0.08888	0.3165	0.779	0.97	SLC22A1	91
cg05969445	chr13	113465029	-0.1215	0.4326	0.779	0.97	ATP11A	93.49
cg27483739	chr7	44279162	-0.1254	0.4468	0.779	0.97	CAMK2B	88.05
cg25054674	chr2	242815432	0.06162	0.2195	0.779	0.97	C2orf85	96.49
cg07607355	chr20	30196400	0.1288	0.4588	0.779	0.97		12.8
cg18499401	chr4	103171760	-0.0229	0.08158	0.779	0.97		98.15
cg06100790	chr16	28875018	-0.02882	0.1027	0.779	0.97	SH2B1	2.93
cg20553577	chr13	111128071	0.1237	0.4405	0.779	0.97	COL4A2	94.5
cg11969913	chr2	179343499	-0.04339	0.1546	0.779	0.97	FKBP7	3.12
cg13739417	chr2	218990627	-0.02703	0.09629	0.779	0.97	CXCR2	2.35
cg10134156	chr14	77732494	0.08905	0.3172	0.779	0.97	MIR1260	92.64
cg26682942	chr1	33717671	0.06513	0.232	0.779	0.97		94.08
cg26118008	chr1	109633210	0.01958	0.06975	0.779	0.97	TMEM167B	2.17
cg21379800	chr3	130745449	0.02777	0.09891	0.779	0.97	NEK11	2.43
cg20789081	chr11	71814032	-0.01564	0.05572	0.779	0.97	LRTOMT	1.41
cg05290056	chr16	903892	-0.1255	0.4469	0.779	0.97	LMF1	90.5
cg22106607	chr15	41851231	-0.2447	0.8715	0.779	0.97	TYRO3	14.18
cg13823631	chr11	130978933	-0.1052	0.3748	0.779	0.97		91.07
cg04215757	chr17	17389863	-0.07832	0.279	0.78	0.97	MED9	93.05
cg03408271	chr4	13537647	0.1019	0.3629	0.78	0.97		7.11
cg15862165	chr12	94161116	-0.2047	0.7291	0.78	0.97	CRADD	20.04
cg23657870	chr6	30539005	0.01522	0.05423	0.78	0.97	ABCF1	1.4
cg08539210	chr16	90038463	-0.292	1.04	0.78	0.97	CENPBD1	11.02
cg13805537	chr9	130728012	0.2069	0.7371	0.78	0.97	FAM102A	12.06
cg20872692	chr12	51381135	-0.07712	0.2748	0.78	0.97	SLC11A2	94.09
cg05002406	chr4	186425754	-0.1287	0.4585	0.78	0.97	PDLIM3	88.87
cg15319027	chr6	72088126	-0.1077	0.3839	0.78	0.97	MIR30C2	82.02
cg09290866	chr10	6020369	0.1763	0.6282	0.78	0.97	IL15RA	12.29
cg19098790	chr22	24921764	-0.1371	0.4885	0.78	0.97	UPB1	24.01
cg10422825	chr17	76349382	0.0586	0.2088	0.78	0.97		4.63
cg23912072	chr5	176326924	0.1221	0.435	0.78	0.97	HK3	85.78
cg13449967	chr11	64684301	0.1559	0.5553	0.78	0.97	ATG2A	5.49
cg27075939	chr13	111268702	-0.1151	0.4101	0.78	0.97	CARKD	8.28
cg11188483	chr3	39542821	0.1149	0.4095	0.78	0.97	MOBP	86.46
cg13696228	chr14	102276127	0.03802	0.1355	0.78	0.97	PPP2R5C	3.58
cg04619437	chr7	156464370	-0.07781	0.2772	0.78	0.97	RNF32	96.67
cg04590451	chr5	177593110	0.1054	0.3754	0.78	0.97		89.41
cg13622103	chr19	2444521	0.09382	0.3343	0.78	0.97	LMNB2	92.46
cg15413271	chr14	21704611	-0.094	0.3349	0.78	0.97	HNRNPC	92.62
cg24334632	chr3	189756716	0.1968	0.7012	0.78	0.97	LEPREL1	88.28
cg17893767	chr7	2240149	0.5083	1.811	0.78	0.97	MAD1L1	83.4
cg27037648	chr17	73511087	-0.0832	0.2964	0.78	0.97	CASKIN2	5.75
cg20100408	chr6	33050888	0.1019	0.3631	0.78	0.97	HLA-DPB1	90.54
cg17091361	chr17	15245076	0.01284	0.04574	0.78	0.97	TEKT3	1.56
cg20716571	chr10	1102456	0.0325	0.1158	0.78	0.97	WDR37	2.41
cg13642260	chr9	130955380	-0.4637	1.652	0.78	0.97	CIZ1	27.71
cg05442477	chr21	34444584	0.4227	1.506	0.78	0.97	OLIG1	58.26
cg14523948	chr1	230846419	-0.1064	0.3792	0.78	0.97	AGT	89.95
cg02073304	chr1	33457500	-0.1777	0.6334	0.78	0.97		31.21
cg21645554	chr11	111169473	-0.2359	0.8406	0.78	0.97	C11orf93	15.65
cg05347755	chr16	534908	0.1442	0.5138	0.78	0.97	RAB11FIP3	85.35
cg10503473	chr16	67290849	-0.03268	0.1165	0.78	0.97	SLC9A5	98
cg14229702	chr15	89164377	0.1644	0.5858	0.78	0.97	AEN	4.95
cg18682380	chr19	54975263	0.2935	1.046	0.78	0.97	LENG9	28.79
cg02524983	chr3	188012918	-0.1642	0.5852	0.78	0.97	LPP	95.26
cg10430941	chr10	47656773	-0.3262	1.162	0.78	0.97	ANTXRL	63.59
cg27490128	chr6	31560441	0.1423	0.5071	0.78	0.97	NCR3	86.95
cg17721480	chr4	187619391	0.09021	0.3215	0.78	0.97	FAT1	92.63
cg02922732	chr6	3269581	-0.06105	0.2176	0.78	0.97	SLC22A23	94.85
cg10935720	chr17	41132628	-0.0263	0.09374	0.78	0.97	AARSD1	2.42
cg24353489	chr1	70820534	0.04371	0.1558	0.78	0.97	HHLA3	3.99
cg16305746	chr3	197236368	0.03961	0.1412	0.78	0.97		97.39
cg01114085	chr11	69803503	0.1506	0.5366	0.78	0.97		82.32
cg19738950	chr10	1570338	-0.1005	0.3582	0.78	0.97	ADARB2	92.85
cg15350899	chr11	118781763	0.2147	0.7651	0.78	0.97	BCL9L	72.27
cg13671374	chr6	31106045	-0.1289	0.4593	0.78	0.97	PSORS1C1	85.51
cg09325375	chr11	22450715	-0.3301	1.176	0.78	0.97		90.4
cg10500165	chr1	228586643	-0.135	0.4811	0.78	0.97	TRIM11	86.75
cg14829378	chr9	33167077	-0.05162	0.184	0.78	0.97	B4GALT1	2.26
cg12776902	chr4	144452479	-0.2168	0.7726	0.78	0.97	SMARCA5	90.12
cg12400864	chr3	180546915	1.149	4.096	0.78	0.97		79.36
cg10783204	chr6	32065011	-0.1879	0.6699	0.78	0.97	TNXB	59.75
cg17014627	chr1	95582825	-0.01864	0.06645	0.78	0.97	TMEM56	2.26
cg19254618	chr17	19355814	0.13	0.4635	0.78	0.97		86.28
cg05986866	chr3	11313571	-0.07663	0.2731	0.78	0.97	ATG7	93.26
cg26653824	chr1	36866445	-0.3867	1.378	0.78	0.97		80.43
cg01747796	chr1	59040648	0.2559	0.9122	0.78	0.97		73
cg00999644	chr16	20817639	-0.06999	0.2495	0.78	0.97	ERI2	2.16
cg00129811	chr6	116726398	-0.3765	1.342	0.78	0.97	DSE	40.59
cg14043411	chr14	105219857	-0.09255	0.3299	0.78	0.97	SIVA1	3.07
cg12124386	chr1	190444776	0.09301	0.3315	0.78	0.97	FAM5C	7.18
cg25778304	chr13	28371682	-0.04945	0.1763	0.78	0.97		5.92
cg04807036	chr6	33681788	0.08361	0.298	0.78	0.97		92.3
cg13254898	chr17	1957794	-0.0707	0.252	0.78	0.97	HIC1	5.23
cg09777042	chr7	20363626	0.3449	1.229	0.78	0.97		87.55
cg19130630	chr7	47706474	-0.1024	0.3651	0.78	0.97		90.69
cg06832986	chr13	113107357	-0.05133	0.183	0.78	0.97		96.4
cg20641865	chr10	113744016	0.2776	0.9895	0.78	0.97		80.83
cg00012126	chr2	193061253	0.04576	0.1631	0.78	0.97		2.84
cg09724492	chr7	94537870	0.03403	0.1213	0.78	0.97	PPP1R9A	1.93
cg19086540	chr11	36397458	-0.2515	0.8965	0.78	0.97	PRR5L	18.4
cg10010997	chr19	12917540	0.02514	0.08962	0.78	0.97	RNASEH2A	1.89
cg20619695	chr6	293331	-0.7135	2.544	0.78	0.97	DUSP22	30.59
cg13931873	chr5	74910129	0.05409	0.1928	0.78	0.97		94.31
cg18996760	chr6	168858078	-0.06515	0.2322	0.78	0.97	SMOC2	94.59
cg09044665	chr8	4504944	-0.3562	1.27	0.78	0.97	CSMD1	88.12
cg10301401	chr16	938327	0.0815	0.2906	0.78	0.97	LMF1	94.42
cg00469240	chr16	1246033	0.04601	0.164	0.78	0.97	CACNA1H	97.56
cg14326644	chr2	29430352	-0.144	0.5135	0.78	0.97	ALK	86.64
cg18315125	chr11	129514402	-0.1614	0.5755	0.78	0.97		82.4
cg02388378	chr16	54968727	-0.05277	0.1881	0.78	0.97		3.83
cg18414579	chr4	102266325	0.2916	1.039	0.78	0.97	PPP3CA	57.71
cg01853216	chr19	17404960	-0.2586	0.9218	0.78	0.97	ABHD8	77.72
cg10706861	chr9	139996153	0.09009	0.3212	0.78	0.97	MAN1B1	92.21
cg05002314	chr20	54978854	-0.1722	0.6138	0.78	0.97	CSTF1	95.86
cg03932039	chr10	126296171	-0.1181	0.421	0.78	0.97	LHPP	90.12
cg23592735	chr6	56357077	-0.0825	0.2941	0.78	0.97	DST	93.89
cg22670147	chr2	115419740	0.561	2	0.78	0.97	DPP10	21.23
cg05173698	chr5	102455509	-0.01898	0.06766	0.78	0.97	GIN1	1.99
cg05422990	chr8	61818850	-0.1019	0.3635	0.78	0.97		88.94
cg00387200	chr10	123442326	0.2198	0.7837	0.78	0.97		86.74
cg14467690	chr9	135120707	-0.1121	0.3995	0.78	0.97		89.94
cg16850419	chr17	74237210	-0.04182	0.1491	0.78	0.97	RNF157	3.44
cg10097813	chr12	98987358	0.01252	0.04466	0.78	0.97	SLC25A3	1.32
cg12752627	chr10	94827528	-0.3345	1.193	0.78	0.97	CYP26C1	56.25
cg00562118	chr4	644805	-0.2558	0.912	0.78	0.97	PDE6B	80.73
cg18329052	chr2	219246707	-0.2457	0.8763	0.78	0.97	SLC11A1	31.69
cg21557451	chr19	5869878	-0.1265	0.4511	0.78	0.97	FUT5	60.61
cg23679191	chr2	110962687	-0.06417	0.2288	0.78	0.97	NPHP1	4.1
cg09590228	chr22	31608055	-0.01538	0.05483	0.78	0.97	LIMK2	1.37
cg25979053	chr3	141495400	-0.08393	0.2993	0.78	0.97		94.18
cg27169129	chr1	206223453	-0.07708	0.2749	0.78	0.97	AVPR1B	4.44
cg05845831	chr2	232476255	-0.3968	1.415	0.78	0.97		47.3
cg09735711	chr16	898419	-0.1215	0.4334	0.78	0.97		91.03
cg11905171	chr7	2272500	0.02335	0.08327	0.78	0.97	MAD1L1	2.37
cg21583016	chr1	7539175	-0.2195	0.7827	0.78	0.97	CAMTA1	76
cg21794767	chr7	120657213	0.0787	0.2807	0.78	0.97	C7orf58	93.8
cg05834477	chr10	50887049	-0.255	0.9095	0.78	0.97	C10orf53	35.8
cg23082845	chr1	1159282	0.04357	0.1554	0.78	0.97	SDF4	95.96
cg06380039	chr1	77684965	-0.03292	0.1174	0.78	0.97	PIGK	3.11
cg07184411	chr3	122400006	0.03003	0.1071	0.78	0.97	PARP14	2.87
cg04125765	chr15	100533253	0.1519	0.5418	0.78	0.97	ADAMTS17	93.17
cg02108135	chr17	42017758	-0.1396	0.4981	0.78	0.97		70.58
cg16594273	chr16	58131312	-0.2209	0.7879	0.78	0.97		32.36
cg11758127	chr1	2002884	0.1201	0.4283	0.78	0.97	PRKCZ	89.74
cg20746134	chr10	71142347	0.02444	0.08719	0.78	0.97	HK1	97.88
cg21032150	chr20	31330843	0.09182	0.3275	0.78	0.97	COMMD7	10.14
cg09723211	chr7	936386	0.1505	0.5367	0.78	0.97		91.66
cg15888301	chr15	73344233	0.2924	1.043	0.78	0.97	NEO1	19.58
cg00895196	chr6	22147182	-0.1714	0.6115	0.78	0.97	FLJ22536	91.13
cg12555306	chr19	58459142	0.01257	0.04485	0.78	0.97	ZNF256	1.27
cg03601920	chr1	17445310	-0.1198	0.4275	0.78	0.97	PADI2	5.08
cg05860313	chr1	35395663	0.04822	0.172	0.78	0.97		3.88
cg06500714	chr10	135050622	0.06936	0.2474	0.78	0.97	VENTX	1.79
cg19372337	chr11	18656165	-0.01207	0.04305	0.78	0.97	SPTY2D1	1.32
cg18279994	chr2	54950960	-0.04677	0.1668	0.78	0.97	EML6	3.35
cg02471954	chr16	16192875	-0.121	0.4317	0.78	0.97	ABCC1	91.06
cg20778451	chr5	178368205	0.1282	0.4573	0.78	0.97	ZNF454	5.57
cg21252859	chr9	124076247	-0.02111	0.07532	0.78	0.97	GSN	98.66
cg23511151	chr15	41046769	-0.1837	0.6551	0.78	0.97	FAM82A2	25.98
cg04185505	chr11	68851688	-0.07024	0.2506	0.78	0.97	TPCN2	92.97
cg12729305	chr1	208497546	0.09401	0.3353	0.78	0.97		90.82
cg12294334	chrX	66763501	0.2128	0.7589	0.78	0.97	AR	67.46
cg17463149	chr1	201252453	-0.03395	0.1211	0.78	0.97	PKP1	1.82
cg23534766	chr11	860157	-0.2664	0.9504	0.78	0.97	TSPAN4	89.91
cg25941285	chr15	61051906	-0.09007	0.3213	0.78	0.97	RORA	90.98
cg15485323	chr6	26234460	0.06919	0.2468	0.78	0.97	HIST1H1D	2.74
cg16679543	chr6	157913024	0.2635	0.94	0.78	0.97	ZDHHC14	76.69
cg04817148	chr3	45884404	-0.06547	0.2336	0.78	0.97	LZTFL1	94.27
cg18823846	chr10	53459691	-0.03199	0.1141	0.78	0.97	PRKG1	3.21
cg06679319	chr15	41806867	-0.3113	1.11	0.78	0.97	LTK	91.37
cg07019740	chr22	19929205	0.05904	0.2106	0.78	0.97	TXNRD2	2.78
cg10890644	chr10	5446942	-2.039	7.273	0.78	0.97	TUBAL3	45.02
cg05592483	chr6	32794046	-0.148	0.528	0.78	0.97	TAP2	85.91
cg11164400	chr7	94536787	0.1329	0.474	0.78	0.97	PPP1R9A	11.5
cg13782866	chr1	231761845	0.1993	0.7109	0.78	0.97	TSNAX-DISC1	46.31
cg07608474	chr5	140822776	-0.06932	0.2473	0.78	0.97	PCDHGA4	94.06
cg17298275	chr17	934652	0.1208	0.4311	0.78	0.97	ABR	94.27
cg06996081	chr14	65380736	-0.4708	1.68	0.78	0.97	CHURC1	64.32
cg26272105	chr1	47644977	-0.03339	0.1191	0.78	0.97		3.16
cg05072215	chr9	128001885	-0.3393	1.211	0.78	0.97	HSPA5	76.49
cg24869640	chr19	47975483	0.3138	1.12	0.78	0.97	SLC8A2	9.7
cg06143087	chr1	85665883	-0.09694	0.3459	0.78	0.97	SYDE2	8.07
cg00300859	chr18	55289375	0.06523	0.2327	0.78	0.97	NARS	3.92
cg00449941	chr17	26926011	0.03816	0.1362	0.78	0.97	SPAG5	3.01
cg26634132	chr20	44045117	-0.06586	0.235	0.78	0.97	PIGT	6.36
cg23235989	chr2	79428894	-0.2797	0.9979	0.78	0.97		77.49
cg08371532	chr5	172982357	-0.02921	0.1042	0.78	0.97		97.6
cg25077778	chr14	51562591	0.07811	0.2787	0.78	0.97	TRIM9	2.97
cg14752598	chr3	41262697	0.1131	0.4036	0.78	0.97	CTNNB1	91.95
cg09825093	chr16	82660505	-0.07613	0.2717	0.78	0.97	CDH13	5.83
cg08424587	chr4	41216479	0.02702	0.09645	0.78	0.97	APBB2	2.03
cg02323652	chr16	14396148	-0.01838	0.06562	0.78	0.97		1.9
cg08191915	chr11	124481614	-0.1178	0.4204	0.78	0.97	PANX3	86.28
cg13676088	chr8	144150497	0.163	0.5818	0.78	0.97		87.52
cg24699871	chr6	30123191	0.0782	0.2791	0.78	0.97	TRIM10	92.89
cg03932201	chr10	129222937	-0.1259	0.4492	0.78	0.97	DOCK1	86.39
cg05908248	chr4	84377363	0.02165	0.07726	0.78	0.97	HELQ	2.73
cg16711332	chr1	6531727	-0.307	1.096	0.78	0.97	PLEKHG5	89.86
cg06955998	chr14	104129962	-0.06798	0.2426	0.78	0.97	KLC1	94.33
cg14192029	chr4	126058	-0.2381	0.85	0.78	0.97	ZNF718	90.44
cg09820373	chr12	46126202	0.08054	0.2875	0.78	0.97	ARID2	4.31
cg11174769	chr1	161655056	0.09022	0.322	0.78	0.97	RPL31P11	93.87
cg13281139	chr4	20255061	-0.03956	0.1412	0.78	0.97	SLIT2	3.11
cg14984126	chr1	2409866	0.2185	0.7799	0.78	0.97	PLCH2	58.28
cg09795523	chr17	4453997	-0.1387	0.495	0.78	0.97	MYBBP1A	84.42
cg10109470	chr11	76430445	-0.3545	1.265	0.78	0.97	GUCY2E	89.27
cg06529840	chr13	113580673	0.1307	0.4665	0.78	0.97		69.85
cg08033921	chr16	82362875	0.1547	0.5521	0.78	0.97		91.15
cg05181322	chr16	19078982	0.08935	0.319	0.78	0.97	COQ7	3.79
cg18827756	chr15	42130735	-0.1732	0.6184	0.78	0.97	JMJD7-PLA2G4B	83.69
cg22090419	chr3	53844172	-0.03012	0.1075	0.78	0.97	CACNA1D	97.41
cg05157625	chr14	93153553	0.6578	2.349	0.78	0.97	RIN3	61.78
cg00008823	chr1	52344227	-0.02199	0.07852	0.78	0.97	NRD1	2.22
cg20076301	chr8	54568339	0.3159	1.128	0.78	0.97		82.64
cg17385318	chr4	852022	0.15	0.5354	0.78	0.97	GAK	87.18
cg16725234	chrX	117063623	-0.3129	1.117	0.78	0.97	KLHL13	74.45
cg04406436	chr1	38942313	-0.0459	0.1639	0.78	0.97		2.67
cg06130354	chr17	4847601	-0.05524	0.1972	0.78	0.97	RNF167	4.38
cg19229077	chr17	997374	0.02558	0.09133	0.78	0.97	ABR	97.99
cg23602043	chr6	63553696	-0.1856	0.6626	0.78	0.97		88.14
cg17035091	chr7	44364925	-0.01687	0.06024	0.78	0.97	CAMK2B	2.02
cg23314742	chr6	49431011	0.01512	0.054	0.78	0.97	CENPQ	1.77
cg03391776	chr6	7159643	-0.06408	0.2288	0.78	0.97	RREB1	94.25
cg00630268	chr6	56295629	0.05983	0.2136	0.78	0.97		94.72
cg27441354	chr7	128731386	-0.4071	1.454	0.78	0.97		58.29
cg14538806	chr9	130308075	0.1142	0.4079	0.78	0.97	FAM129B	9.22
cg08181850	chr16	17200244	-0.2825	1.009	0.78	0.97	XYLT1	64.95
cg09877117	chr19	47735882	0.1699	0.6068	0.78	0.97	BBC3	17
cg11621559	chr19	51681579	0.1678	0.5993	0.78	0.97		78.81
cg13255035	chr11	65423457	-0.1452	0.5185	0.78	0.97	RELA	76.1
cg05188358	chr12	132323376	-0.03371	0.1204	0.78	0.97	MMP17	97.31
cg04173561	chr2	10860126	-0.5516	1.97	0.78	0.97		88.83
cg07658449	chr12	111725167	-0.05838	0.2085	0.78	0.97	CUX2	96.38
cg25924911	chr3	45838094	-0.05132	0.1833	0.78	0.97	SLC6A20	2.45
cg11528033	chr1	1890152	0.1802	0.6434	0.78	0.97	KIAA1751	90.3
cg25603587	chr19	12076549	-0.1387	0.4954	0.78	0.97	ZNF763	16.3
cg00440032	chr12	127257679	-0.09159	0.3271	0.78	0.97		94.68
cg24753662	chr22	19746984	0.04936	0.1763	0.78	0.97	TBX1	3.07
cg26874323	chr11	2909709	0.05626	0.2009	0.78	0.97	SLC22A18AS	3.7
cg08415417	chr6	160211403	0.02302	0.08222	0.78	0.97	TCP1	1.91
cg00369640	chr2	196933685	-0.1031	0.3681	0.78	0.97	DNAH7	7.73
cg01462053	chr19	18118298	-0.1718	0.6134	0.78	0.97	ARRDC2	6.38
cg21940640	chr7	56160893	0.1878	0.6706	0.78	0.97	PHKG1	70.57
cg26157248	chr1	109633052	-0.024	0.08572	0.78	0.97	TMEM167B	2.96
cg21736108	chr19	48282350	0.0149	0.05322	0.78	0.97	SEPW1	1.56
cg12251459	chr2	238608716	0.1392	0.4973	0.78	0.97	LRRFIP1	75.22
cg25275876	chrX	70797868	-0.3315	1.184	0.78	0.97	ACRC	88.31
cg16844292	chr7	65841313	-0.1201	0.4289	0.78	0.97	NCRNA00174	87.91
cg08666956	chr5	107040942	-0.269	0.9608	0.78	0.97		85.78
cg14459668	chr10	77542483	0.2176	0.7771	0.78	0.97	C10orf11	88.36
cg21336547	chr19	15490553	0.01746	0.06236	0.78	0.97	AKAP8	1.54
cg23271606	chr7	92464891	0.2164	0.7729	0.78	0.97	CDK6	7.73
cg09348948	chr6	75911783	-0.09167	0.3274	0.78	0.97	COL12A1	11.03
cg03780021	chr22	30988248	-0.04509	0.1611	0.78	0.97	PES1	4.16
cg26444775	chr16	2063554	-0.08442	0.3015	0.78	0.97		90.59
cg06191068	chr17	76989451	0.1435	0.5126	0.78	0.97	CANT1	23.21
cg06749789	chr2	242549637	-0.08378	0.2992	0.78	0.97	THAP4	3.35
cg04493430	chr16	1030388	0.1277	0.456	0.78	0.97	SOX8	11.87
cg23848131	chr19	7981230	0.02567	0.09169	0.78	0.97		1.59
cg03711125	chr20	31998179	0.1376	0.4916	0.78	0.97	SNTA1	88.29
cg00467420	chr10	1779432	0.1425	0.5089	0.78	0.97	ADARB2	5.72
cg20879768	chr18	44562136	-0.2392	0.8545	0.78	0.97	KATNAL2	93.35
cg22449302	chr5	54529759	-0.01746	0.06238	0.78	0.97	CCNO	1.98
cg02034447	chr16	89574710	0.01998	0.07136	0.78	0.97	SPG7	1.41
cg05647197	chr2	10182525	-0.1913	0.6834	0.78	0.97	KLF11	87.32
cg08156844	chr14	37638478	-0.141	0.5036	0.78	0.97	SLC25A21	84.74
cg16366890	chr4	3342111	-0.07573	0.2705	0.78	0.97	RGS12	92.67
cg22372285	chr11	125951005	0.1123	0.4011	0.78	0.97		87.12
cg14481481	chr10	99205976	-0.0152	0.0543	0.78	0.97	ZDHHC16	1.23
cg07668802	chr2	137181300	-0.03641	0.1301	0.78	0.97		3.72
cg20529961	chr17	25922836	-0.08559	0.3057	0.78	0.97	KSR1	91.39
cg02681842	chr8	145033310	-0.03923	0.1402	0.78	0.97	PLEC1	97.04
cg15282973	chr12	125346253	0.2368	0.8461	0.78	0.97	SCARB1	76.57
cg09647016	chr16	14720118	-0.05707	0.2039	0.78	0.97	PARN	95.05
cg19725553	chr7	43797898	0.1568	0.5601	0.78	0.97	BLVRA	7.82
cg17853057	chrX	54070497	0.2606	0.9311	0.78	0.97	PHF8	26.17
cg10279535	chr2	129250911	-0.01522	0.05436	0.78	0.97		98.53
cg03043405	chrX	7066183	-0.01582	0.05652	0.78	0.97	HDHD1A	1.64
cg06576783	chr6	53572893	-0.2102	0.7511	0.78	0.97		87.73
cg14762010	chr11	118443311	0.04117	0.1471	0.78	0.97	ARCN1	2.02
cg15459774	chr10	8331529	-0.08001	0.2858	0.78	0.97		93.42
cg17317338	chr3	187985688	-0.07497	0.2678	0.78	0.97	LPP	93.28
cg01622606	chr2	38357409	0.3302	1.18	0.78	0.97	C2orf58	81.73
cg05072819	chr3	20081367	0.06864	0.2452	0.78	0.97	KAT2B	4.18
cg15143799	chr10	38146551	-0.01528	0.0546	0.78	0.97	ZNF248	1.77
cg12729166	chr1	100110390	0.08599	0.3072	0.78	0.97	PALMD	90.51
cg05359028	chr3	38495016	-0.08814	0.3149	0.78	0.97	LOC100128640	10.46
cg11988253	chr2	239888063	-0.08336	0.2978	0.78	0.97		94.24
cg06181187	chr2	209010896	-0.3025	1.081	0.78	0.97	CRYGB	79.46
cg00572684	chr3	49067045	0.04945	0.1767	0.78	0.97	IMPDH2	4.73
cg17923945	chr5	159656366	0.04549	0.1625	0.78	0.97	FABP6	3.96
cg03041658	chr7	94543948	-0.2863	1.023	0.78	0.97	PPP1R9A	86.99
cg16285240	chr10	112327411	-0.06544	0.2338	0.78	0.97	SMC3	3.07
cg12069925	chr17	11900858	-0.05267	0.1882	0.78	0.97	ZNF18	4.22
ch.12.12432R	chr12	539860	0.06359	0.2272	0.78	0.97	CCDC77	4.32
cg06698926	chr11	57958183	0.1646	0.5881	0.78	0.97	OR9Q2	73.39
cg06818052	chr17	9143096	0.1415	0.5057	0.78	0.97	NTN1	15.41
cg17481197	chr8	22079107	0.03755	0.1342	0.78	0.97	PHYHIP	96.43
cg07450021	chr16	85097151	-0.1967	0.7028	0.78	0.97	KIAA0513	83.11
cg18304305	chr5	42720521	-0.2952	1.055	0.78	0.97	GHR	19.73
cg24276070	chr11	64691702	-0.04683	0.1674	0.78	0.97	PPP2R5B	3.61
cg22662036	chr6	32158196	-0.02194	0.07842	0.78	0.97	PBX2	2.45
cg00402873	chr4	1333032	0.1066	0.381	0.78	0.97	MAEA	94.53
cg18431123	chr20	44144582	-0.1608	0.5747	0.78	0.97	SPINT3	64.37
cg00118365	chr5	140779112	-0.2856	1.02	0.78	0.97	PCDHGA4	41.24
cg18309129	chr19	47852304	0.07207	0.2575	0.78	0.97	DHX34	6.98
cg00697559	chr6	32184898	0.1273	0.455	0.78	0.97	NOTCH4	88.36
cg16643152	chr19	41698915	-0.03897	0.1393	0.78	0.97	CYP2S1	3.48
cg26538093	chr12	41967459	0.06616	0.2364	0.78	0.97	PDZRN4	93.99
cg10294474	chr16	49090004	-0.2015	0.72	0.78	0.97		70.4
ch.7.2782052F	chr7	133596844	0.0811	0.2898	0.78	0.97	EXOC4	3.52
cg14065127	chr20	3063238	0.01786	0.06383	0.78	0.97	AVP	2.09
cg00570642	chr16	30022576	0.02056	0.07347	0.78	0.97	DOC2A	1.93
cg10909502	chr6	71122960	-0.02672	0.09548	0.78	0.97	FAM135A	2.3
cg06551697	chr17	56612362	0.2513	0.898	0.78	0.97		46.81
cg04131610	chr3	46411447	0.1232	0.4404	0.78	0.97	CCR5	89.64
cg19815139	chr14	77924143	-0.05126	0.1832	0.78	0.97	C14orf133	5.16
cg25390334	chr2	241827778	-0.2207	0.7888	0.78	0.97	C2orf54	83.75
cg18174569	chr15	31775049	-0.1122	0.4009	0.78	0.97		94.48
cg02259232	chr14	47121002	0.02915	0.1042	0.78	0.97	RPL10L	97.96
cg23832225	chrX	77151104	0.2542	0.9085	0.78	0.97	MAGT1	27.55
cg02675859	chr17	76227227	-0.218	0.7792	0.78	0.97	LOC283999	16.61
cg18895476	chr22	26962071	0.2624	0.9381	0.78	0.97	TPST2	60.77
cg07777347	chr3	194361833	0.374	1.337	0.78	0.97	LSG1	51.82
cg13397632	chrX	106750861	0.3671	1.312	0.78	0.97		18.1
cg12763402	chr9	35732288	-0.07214	0.2579	0.78	0.97	TLN1	4.63
cg16519477	chr1	51410840	-0.1031	0.3686	0.78	0.97	FAF1	92.9
cg27334499	chr6	31646366	-0.1333	0.4765	0.78	0.97	LY6G5C	89.02
cg16287766	chr6	34495124	0.01607	0.05745	0.78	0.97	PACSIN1	1.87
cg16121444	chr1	169337314	0.03415	0.1221	0.78	0.97	BLZF1	2.34
cg14503357	chr9	130474155	-0.2472	0.8836	0.78	0.97	C9orf117	53.34
cg18783160	chr5	78100628	-0.0528	0.1887	0.78	0.97	ARSB	94.97
cg01882260	chr3	164909748	-0.3558	1.272	0.78	0.97	SLITRK3	68.22
cg08244522	chr20	23030533	0.06505	0.2325	0.78	0.97	THBD	4.05
cg16932472	chr13	98605951	0.1533	0.548	0.78	0.97	IPO5	82.66
cg14074366	chr9	91014994	0.08801	0.3146	0.78	0.97	SPIN1	92.73
cg19249231	chr1	236304341	-0.2654	0.9488	0.78	0.97	GPR137B	44.71
cg00026938	chr2	121363977	0.1791	0.6402	0.78	0.97		87.56
cg13924954	chr19	54227276	0.1294	0.4626	0.78	0.97	MIR516B2	93.89
cg26802294	chr1	70876801	0.01485	0.05309	0.78	0.97	CTH	1.17
cg01939381	chr6	169261232	0.206	0.7363	0.78	0.97		82.62
cg17399234	chr5	110428454	0.04659	0.1666	0.78	0.97	WDR36	4.25
cg26380756	chr22	39097154	0.01451	0.05188	0.78	0.97	JOSD1	1.35
cg11839863	chr5	142066121	0.1128	0.4034	0.78	0.97	FGF1	88.05
cg24470447	chr6	127441993	0.08243	0.2947	0.78	0.97	RSPO3	4.45
cg05114959	chr22	50148372	-0.1586	0.5669	0.78	0.97		76.34
cg19021738	chr19	9517604	-0.1249	0.4466	0.78	0.97		15.86
cg22243583	chr13	50656529	-0.08777	0.3138	0.78	0.97	DLEU1	5.81
cg13209572	chr14	104680011	-0.1679	0.6004	0.78	0.97		86.92
cg08753373	chr10	134000124	0.0263	0.09401	0.78	0.97	DPYSL4	2.47
cg13061249	chr2	131792031	-0.08976	0.3209	0.78	0.97	ARHGEF4	7.68
cg02761568	chr6	13924934	-0.08706	0.3112	0.78	0.97	RNF182	6.07
cg15689795	chr4	2439478	-0.1067	0.3814	0.78	0.97		90.62
cg07431286	chr5	72526496	-0.04024	0.1439	0.78	0.97		3.36
cg03568305	chr17	38183559	0.222	0.7935	0.78	0.97	MED24	48.8
cg12031863	chr16	4587854	0.2058	0.7357	0.78	0.97	C16orf5	28.98
cg03755425	chr2	73140918	-0.143	0.5114	0.78	0.97		9.64
cg22266001	chr19	35786932	0.02009	0.07185	0.78	0.97	MAG	2.24
cg27297851	chr19	36389833	-0.03138	0.1122	0.78	0.97	NFKBID	2.85
cg03198275	chr3	126423056	0.0151	0.054	0.78	0.97	CHCHD6	1.49
cg14080967	chr9	8857491	0.06608	0.2363	0.78	0.97	PTPRD	2.81
cg27600449	chr12	107296829	-0.4982	1.781	0.78	0.97		84.51
cg12513481	chr17	46507830	-0.2244	0.8025	0.78	0.97	SKAP1	26.47
cg07377760	chr19	12936802	0.05581	0.1996	0.78	0.97	RTBDN	7.4
cg06563066	chr6	32154116	-0.09754	0.3488	0.78	0.97	PBX2	91.24
cg26121561	chr14	50053030	-0.09912	0.3544	0.78	0.97	RPS29	3.88
cg01392930	chr19	14683139	0.05258	0.188	0.78	0.97	NDUFB7	3.93
cg15822934	chr2	71357313	0.01826	0.06529	0.78	0.97	MPHOSPH10	1.96
cg11584098	chr5	115914999	0.2151	0.7692	0.78	0.97		84.96
cg24880044	chr1	204913460	-0.1458	0.5214	0.78	0.97	NFASC	89.4
cg15172729	chr11	67056446	-0.02658	0.09505	0.78	0.97	ANKRD13D	1.59
cg18996274	chr2	72311587	-0.08935	0.3195	0.78	0.97		88.57
cg26748278	chr7	47548113	0.1358	0.4856	0.78	0.97	TNS3	80.66
cg08805748	chr6	30538523	-0.2128	0.7611	0.78	0.97	ABCF1	17.65
cg24631920	chr11	108535736	0.0948	0.339	0.78	0.97	DDX10	2.46
cg08679971	chr19	38281047	-0.5378	1.923	0.78	0.97		63.4
cg27212903	chr15	92708880	-0.07527	0.2692	0.78	0.97	SLCO3A1	93.55
cg08670693	chr4	41162197	0.07543	0.2697	0.78	0.97	APBB2	93.05
cg12757890	chr6	83104824	-0.1994	0.7132	0.78	0.97		80.84
cg14994056	chr11	107992015	0.129	0.4613	0.78	0.97	ACAT1	8.91
cg01856384	chr6	41376904	-0.4694	1.679	0.78	0.97		51.99
cg19502812	chr22	36803056	0.1008	0.3606	0.78	0.97		89.69
cg17535707	chr12	56082735	-0.06799	0.2432	0.78	0.97	ITGA7	94.2
cg16580197	chr8	67841925	0.2637	0.943	0.78	0.97		43.1
cg04321126	chr6	39393690	0.2597	0.9288	0.78	0.97	KIF6	57.15
cg19548004	chr17	27046597	-0.07059	0.2524	0.78	0.97	RAB34	4.99
cg13876499	chrX	15683696	-0.1827	0.6534	0.78	0.97	TMEM27	86.67
cg00109069	chr16	85433452	0.2254	0.8059	0.78	0.97		92.59
cg08822897	chr11	64258103	0.4417	1.58	0.78	0.97		86.46
cg11353748	chr4	8159729	-0.1731	0.619	0.78	0.97	ABLIM2	16.27
cg09839592	chr2	239478514	-0.1224	0.4378	0.78	0.97		93.46
cg09801491	chr14	105608567	-0.07379	0.2639	0.78	0.97	JAG2	94.17
cg10110432	chr11	1311352	0.1041	0.3724	0.78	0.97	TOLLIP	91.12
cg16652598	chr7	4873172	-0.1617	0.5782	0.78	0.97	RADIL	75.23
cg04522531	chr17	37010237	0.06084	0.2176	0.78	0.97	RPL23	3.76
cg06903451	chr1	1323192	-0.1301	0.4652	0.78	0.97	CCNL2	89.2
cg16531348	chr21	45377217	-0.08317	0.2975	0.78	0.97	AGPAT3	91.76
cg27213024	chr6	143913327	0.07756	0.2774	0.78	0.97		93.01
cg26910594	chr6	30710687	0.01664	0.05953	0.78	0.97	FLOT1	1.72
cg14071925	chr19	55103653	-0.2104	0.7525	0.78	0.97	LILRA1	80.15
cg07174347	chr4	62635353	-0.219	0.7832	0.78	0.97	LPHN3	68.4
cg20545410	chr10	33232548	0.2601	0.9303	0.78	0.97	ITGB1	45.29
cg10096519	chr2	236777077	0.1177	0.4211	0.78	0.97	AGAP1	94.03
cg13495369	chr2	223160569	0.03796	0.1358	0.78	0.97	PAX3	4.56
cg12077660	chr11	2721243	-0.5308	1.899	0.78	0.97	KCNQ1OT1	48.75
cg04717703	chr14	105836032	0.1916	0.6852	0.78	0.97	PACS2	83.89
cg05304393	chr16	1545405	-0.09644	0.345	0.78	0.97	TELO2	96.13
cg07051373	chr10	126304064	-0.2168	0.7755	0.78	0.97		92.61
cg19240857	chr6	31683109	0.1266	0.4528	0.78	0.97	LY6G6E	82.38
cg13764248	chr4	3234933	-0.07925	0.2835	0.78	0.97	HTT	95.13
cg08451325	chr21	44720984	-0.1664	0.5953	0.78	0.97		85.41
cg02981064	chr10	131361165	-0.0983	0.3516	0.78	0.97	MGMT	90.33
cg00744791	chr6	30432583	-0.1692	0.6055	0.78	0.97		8.31
cg23161794	chr6	30068942	0.13	0.465	0.78	0.97		4.63
cg12297010	chr1	2096582	0.1256	0.4492	0.78	0.97	PRKCZ	88.9
cg23695504	chr1	247275344	0.06035	0.2159	0.78	0.97	C1orf229	1.77
cg06653699	chr16	51185082	-0.03278	0.1173	0.78	0.97	SALL1	1.78
cg18324076	chr2	173940561	0.0333	0.1191	0.78	0.97	ZAK	2.33
cg24432295	chr17	70101836	-0.1467	0.525	0.78	0.97		89.9
cg26663293	chr13	100002990	0.05697	0.2038	0.78	0.97	UBAC2	93.91
cg05333740	chr19	44575547	0.139	0.4972	0.78	0.97	ZNF284	76.71
cg08805338	chr10	75255936	0.02227	0.07966	0.78	0.97	PPP3CB	2.85
cg04992425	chr1	245533911	0.04328	0.1548	0.78	0.97	KIF26B	96.61
cg05352903	chr16	2758541	0.1606	0.5746	0.78	0.97	KCTD5	85.03
cg12402318	chr15	52135487	-0.1455	0.5205	0.78	0.97	TMOD3	84.68
cg01945625	chr16	1437845	-0.1092	0.3907	0.78	0.97		93.56
cg07617147	chr10	18940625	-0.02332	0.08343	0.78	0.97	NSUN6	2.63
cg19877419	chr7	150102721	-0.01232	0.04409	0.78	0.97	LOC728743	1.19
cg12737363	chr1	183604674	0.048	0.1718	0.78	0.97	ARPC5	3.87
cg26336277	chr3	197476294	-0.07415	0.2653	0.78	0.97	FYTTD1	4.15
cg08103317	chr6	31707527	0.02589	0.09265	0.78	0.97	MSH5	2.26
cg14126466	chr12	114830063	-0.404	1.446	0.78	0.97	TBX5	60.29
cg05850971	chr6	32135027	0.07744	0.2771	0.78	0.97	EGFL8	93.86
cg19233043	chr3	50605003	0.0218	0.07802	0.78	0.97	C3orf18	2.06
cg16784468	chr10	134230041	-0.1159	0.4149	0.78	0.97	PWWP2B	91.76
cg07321730	chr5	179302907	-0.0495	0.1771	0.78	0.97	TBC1D9B	96.57
cg27560818	chr16	87886933	0.05361	0.1918	0.78	0.97	SLC7A5	95.08
cg26350143	chr11	2985721	0.05434	0.1945	0.78	0.97	SNORA54	94.83
cg16602460	chr6	32156071	0.1742	0.6236	0.78	0.97	PBX2	79.7
cg19910802	chr14	96520233	-0.1212	0.4336	0.78	0.97	C14orf132	87.64
cg02767788	chr1	3102750	0.1573	0.5629	0.78	0.97	PRDM16	88.38
cg25797455	chr7	100064671	-0.1058	0.3785	0.78	0.97	TSC22D4	93.23
cg26051135	chr10	47087133	-0.1547	0.5537	0.78	0.97	PPYR1	81.47
cg05046020	chr1	158148523	-0.1873	0.6704	0.78	0.97	CD1D	84.94
cg04178266	chr4	41258790	0.07576	0.2711	0.78	0.97	UCHL1	5.5
cg25003366	chr12	105886921	-0.08689	0.311	0.78	0.97		93.57
cg05252161	chr14	105956199	-0.01518	0.05434	0.781	0.97	C14orf80	1.39
cg09970349	chr4	1711630	0.04921	0.1761	0.781	0.97	SLBP	94.24
cg16763239	chr15	89753160	0.1929	0.6903	0.781	0.97	RLBP1	85.64
cg18500674	chr8	19095314	-0.1474	0.5274	0.781	0.97		90.49
cg11684611	chr18	658445	-0.1295	0.4637	0.781	0.97	TYMS	5.32
cg00025643	chr1	37904694	-0.1805	0.6461	0.781	0.97		81.76
cg25811575	chr8	22551274	0.08084	0.2893	0.781	0.97	EGR3	5.21
cg02045971	chr3	138739874	-0.3944	1.412	0.781	0.97	PRR23B	39.55
cg24565274	chr11	19736253	-0.2134	0.764	0.781	0.97	LOC100126784	23.33
cg10505024	chr19	10602877	-0.1895	0.6785	0.781	0.97	KEAP1	81.15
cg00324979	chr16	89152443	-1.406	5.033	0.781	0.97		79.32
cg06529756	chr5	75380303	0.167	0.5979	0.781	0.97	SV2C	6.78
cg18889092	chr11	442380	-0.3223	1.154	0.781	0.97	ANO9	87.16
cg01679426	chr3	47620088	0.03213	0.115	0.781	0.97	CSPG5	2.04
cg12722217	chr15	44487545	-0.09421	0.3372	0.781	0.97	FRMD5	2.54
cg11146935	chr15	30336678	-0.2441	0.8736	0.781	0.97		90.45
cg25863735	chr15	43645055	0.1955	0.6997	0.781	0.97	ADAL	77.9
cg07630078	chr16	89009557	0.2069	0.7407	0.781	0.97	CBFA2T3	47.93
cg00935717	chr8	40432238	-0.1475	0.5281	0.781	0.97	ZMAT4	83.83
cg14782206	chr8	68540132	0.1636	0.5857	0.781	0.97	CPA6	92.44
cg05531482	chr7	124430753	0.2987	1.069	0.781	0.97		80.95
cg12395823	chr5	1196154	0.4682	1.676	0.781	0.97		82.3
cg16615454	chr12	50475167	-0.3977	1.424	0.781	0.97	ACCN2	72.92
cg21287936	chr19	56989812	-0.5067	1.814	0.781	0.97	ZNF667	21.81
cg07018857	chr2	239834442	0.1774	0.635	0.781	0.97		76.67
cg16586383	chr3	31911816	0.096	0.3437	0.781	0.97	OSBPL10	93.47
cg05591605	chr1	64386932	0.08431	0.3018	0.781	0.97	ROR1	91.25
cg13661323	chr9	19657248	-0.07908	0.2831	0.781	0.97	SLC24A2	91.92
cg17334225	chrX	47077875	-0.1138	0.4073	0.781	0.97	CDK16	5.99
cg06613480	chr3	181437383	0.05646	0.2021	0.781	0.97	SOX2OT	3.36
cg22307029	chr19	49891270	0.4696	1.681	0.781	0.97	CCDC155	56
cg02760426	chr16	89018083	-0.1154	0.4131	0.781	0.97	CBFA2T3	89.92
cg07925738	chr1	16847839	-0.2211	0.7916	0.781	0.97		85.18
cg18349911	chr5	1877135	0.02783	0.09962	0.781	0.97		2.05
cg25706257	chr1	6390530	-0.2967	1.062	0.781	0.97	ACOT7	96.61
cg06517181	chr10	134994252	0.02734	0.0979	0.781	0.97	KNDC1	97.64
cg25383699	chr6	56111908	-0.1694	0.6063	0.781	0.97	COL21A1	10.24
cg06621744	chr14	37052470	0.07714	0.2762	0.781	0.97	NKX2-8	7.41
cg23120805	chr2	43453872	0.0241	0.0863	0.781	0.97	LOC100129726	1.39
cg17635294	chr8	143386872	-0.09479	0.3394	0.781	0.97	TSNARE1	94.47
cg09271097	chr7	137620868	0.388	1.389	0.781	0.97	CREB3L2	35.65
cg00751100	chr16	88787639	0.1552	0.5557	0.781	0.97	FAM38A	90.86
cg07025678	chr11	306639	-0.05813	0.2082	0.781	0.97	IFITM2	94.98
cg12464233	chr1	153940377	0.06174	0.2211	0.781	0.97	SLC39A1	3.73
cg19827089	chr4	144254752	-0.08839	0.3165	0.781	0.97		93.92
cg00834229	chrX	55515653	0.1639	0.587	0.781	0.97	USP51	20.22
cg26335299	chr16	67700143	0.1508	0.5398	0.781	0.97	C16orf86	7.9
cg17704026	chr8	145807555	0.1005	0.3601	0.781	0.97	KIAA1688	94.08
cg15002214	chr17	54670370	-0.02296	0.08222	0.781	0.97	NOG	2.59
cg10210594	chr1	208132787	0.7468	2.674	0.781	0.97		20.1
cg24489398	chr6	32936052	0.01944	0.06963	0.781	0.97	BRD2	1.91
cg11704601	chr10	1390610	0.1893	0.6778	0.781	0.97	ADARB2	47.86
cg22133366	chr11	70385327	-0.1137	0.4071	0.781	0.97	SHANK2	94.14
cg11040394	chr6	39020986	-0.1335	0.478	0.781	0.97	GLP1R	80.45
cg17510206	chr1	151043263	0.03094	0.1108	0.781	0.97	GABPB2	2.38
cg14250048	chr10	135340785	-0.1876	0.6718	0.781	0.97	CYP2E1	87.59
cg26039867	chr7	1303218	0.1168	0.4181	0.781	0.97		94.28
cg03152602	chr17	38244572	-0.01805	0.06463	0.781	0.97	THRA	98.58
cg23022057	chr1	3352544	-0.112	0.4012	0.781	0.97	PRDM16	91.19
cg21751419	chr20	44992995	0.02168	0.07764	0.781	0.97	SLC35C2	2.34
cg09208961	chr15	98418823	-0.3137	1.123	0.781	0.97	LOC91948	47.54
cg04792024	chr7	75621856	-0.1334	0.4776	0.781	0.97	TMEM120A	88.1
cg12116027	chr12	58130410	-0.06273	0.2247	0.781	0.97	AGAP2	94.89
cg03395088	chr2	239959377	-0.04152	0.1487	0.781	0.97		97.28
cg04904030	chr1	201253971	-0.1957	0.7008	0.781	0.97	PKP1	72.74
cg07971474	chr2	39005158	0.054	0.1934	0.781	0.97	GEMIN6	4.55
cg09226411	chrX	135730241	0.3336	1.195	0.781	0.97	CD40LG	29.85
cg04102296	chr11	113143682	-0.3806	1.363	0.781	0.97	NCAM1	62.96
cg02637414	chr19	13613091	0.1555	0.5569	0.781	0.97	CACNA1A	85.86
cg04461334	chr2	39660945	-0.145	0.5192	0.781	0.97	MAP4K3	88.23
cg11194299	chr1	6134427	-0.08612	0.3085	0.781	0.97	KCNAB2	91.83
cg26955850	chr20	3052345	0.3379	1.21	0.781	0.97	OXT	58.28
cg10231179	chr8	142201784	0.2154	0.7713	0.781	0.97	DENND3	69.47
cg21952528	chr6	168721499	0.1414	0.5065	0.781	0.97	DACT2	85.79
cg20971527	chr1	8921294	0.02219	0.07947	0.781	0.97	ENO1	98.15
cg21156851	chr6	45607281	-0.07005	0.2509	0.781	0.97		94.08
cg18666330	chr2	9567703	-0.07909	0.2833	0.781	0.97	CPSF3	93.22
cg11550332	chrX	106960273	0.1414	0.5065	0.781	0.97	TSC22D3	20.66
cg21585640	chr2	98351171	-0.02151	0.07703	0.781	0.97	ZAP70	98.4
cg14201544	chr9	140187948	0.08846	0.3169	0.781	0.97		93.68
cg14766700	chr11	58911067	0.38	1.361	0.781	0.97	FAM111A	70.26
cg24498587	chr11	123596947	-0.02193	0.07855	0.781	0.97	ZNF202	98.09
cg01880176	chr11	133230950	0.1759	0.6301	0.781	0.97	OPCML	79.3
cg00040708	chr3	49838627	-0.1207	0.4325	0.781	0.97	CDH29	84.26
cg18416022	chr19	58089961	-0.03716	0.1331	0.781	0.97	ZNF416	2.68
cg20000946	chr1	2318649	0.0146	0.05232	0.781	0.97	MORN1	98.53
cg17778211	chr10	126281832	-0.1578	0.5653	0.781	0.97	LHPP	82.53
cg23089691	chr1	2828244	0.1491	0.534	0.781	0.97		92.89
cg14048780	chr9	91793365	0.01629	0.05836	0.781	0.97	SHC3	1.42
cg07953201	chr1	245851802	-0.5987	2.145	0.781	0.97	KIF26B	25.1
cg08918923	chr1	182027156	0.09408	0.337	0.781	0.97	ZNF648	91.58
cg24500456	chr1	19923405	-0.01861	0.06667	0.781	0.97	C1orf151	1.33
cg27551227	chr7	154877217	0.4592	1.645	0.781	0.97	HTR5A	57.77
cg08109815	chr6	142409831	-0.1518	0.5437	0.781	0.97	NMBR	18
cg07428959	chr4	129783057	-0.2148	0.7695	0.781	0.97	PHF17	29.86
cg02839029	chr17	79026206	-0.1826	0.6543	0.781	0.97	BAIAP2	84.43
cg17169037	chr12	122015596	-0.1375	0.4927	0.781	0.97	KDM2B	85.18
cg22331032	chr11	278403	-0.2164	0.7752	0.781	0.97	NLRP6	77.2
cg01704698	chr16	84941294	0.2882	1.033	0.781	0.97	CRISPLD2	12.19
cg21015196	chr14	100196813	-0.02221	0.07955	0.781	0.97		1.84
cg15687622	chr5	180229164	-0.03987	0.1428	0.781	0.97	MGAT1	4.26
cg01581526	chr7	100294393	0.1193	0.4273	0.781	0.97		87.78
cg12174276	chr6	166401921	-0.09027	0.3234	0.781	0.97	LOC441177	10.68
cg16600501	chr19	15083842	-0.05012	0.1796	0.781	0.97	SLC1A6	96.43
cg26705724	chr15	41061984	-0.08563	0.3068	0.781	0.97	DNAJC17	7.33
cg03464685	chr11	125439445	0.04581	0.1641	0.781	0.97	EI24	3.88
cg27441138	chr1	228243608	0.1975	0.7075	0.781	0.97	WNT3A	82.69
cg06675375	chr13	79174811	0.11	0.3942	0.781	0.97	POU4F1	6.59
cg07536341	chr12	4758250	0.0244	0.08743	0.781	0.97	NDUFA9	2.69
cg23205092	chr13	73005899	-0.2216	0.7942	0.781	0.97		90.72
cg27322699	chr14	96369800	-0.2836	1.016	0.781	0.97		82.01
cg04217177	chr1	217306700	0.5126	1.837	0.781	0.97	ESRRG	60.09
cg05776084	chr3	133293427	0.122	0.4373	0.781	0.97	CDV3	2.18
cg24167473	chr3	113899263	-0.4554	1.632	0.781	0.97	DRD3	80.77
cg05238665	chr12	58166087	-0.02573	0.09221	0.781	0.97	METTL1	2.39
cg09287096	chr10	86998622	-0.02506	0.08982	0.781	0.97		98.08
cg01323381	chr7	27184264	0.4237	1.518	0.781	0.97	HOXA5	77.85
cg26677394	chr6	46258880	0.2324	0.8327	0.781	0.97	RCAN2	78
cg07066067	chr16	2755024	0.1622	0.5811	0.781	0.97	KCTD5	82.89
cg03563694	chr16	85832315	0.09377	0.3361	0.781	0.97	COX4NB	3.39
cg20305005	chr2	166151648	0.2388	0.8558	0.781	0.97	SCN2A	78.14
cg24729221	chr7	63497644	-0.3814	1.367	0.781	0.97		49.66
cg06061049	chr2	17934875	-0.01869	0.06697	0.781	0.97	GEN1	1.57
cg03404709	chr2	242606531	-0.1369	0.4907	0.781	0.97	ATG4B	90.61
cg16120415	chr1	156399787	-0.08352	0.2993	0.781	0.97	C1orf61	7.23
cg02139951	chr17	1637339	-0.1981	0.7099	0.781	0.97	WDR81	85.56
cg14532069	chr18	59993399	0.1411	0.5058	0.781	0.97	TNFRSF11A	2.7
cg04918504	chr4	119809845	0.1064	0.3814	0.781	0.97	SYNPO2	7.94
cg24219128	chr12	6898149	-0.102	0.3655	0.781	0.97	CD4	92.47
cg05580181	chr2	66802583	0.04122	0.1477	0.781	0.97		4.97
cg00952145	chr20	57417152	0.3433	1.23	0.781	0.97	GNASAS	37.68
cg27369328	chr4	1638220	-0.09143	0.3277	0.781	0.97		93.46
cg12527440	chr19	13908134	-0.1483	0.5315	0.781	0.97	ZSWIM4	81.75
cg09805553	chr1	153895607	0.03633	0.1302	0.781	0.97	GATAD2B	2.61
cg19009018	chr2	171687469	0.09911	0.3552	0.781	0.97	GAD1	90.82
cg13061373	chr17	75327380	0.2264	0.8115	0.781	0.97	SEPT9	71.11
cg12798992	chr6	167411361	0.1491	0.5346	0.781	0.97	FGFR1OP	8.2
cg05407489	chr10	73139576	-0.1382	0.4952	0.781	0.97		82.65
cg01342981	chr2	127415063	0.04909	0.176	0.781	0.97	GYPC	3.89
cg20680674	chr10	129809770	0.0342	0.1226	0.781	0.97	PTPRE	3.61
cg03314013	chr15	60394017	-0.1217	0.4362	0.781	0.97		90.69
cg10453719	chr4	165305050	0.04372	0.1567	0.781	0.97	MARCH1	2.38
cg15306060	chr22	39712956	0.09353	0.3353	0.781	0.97	RPL3	92.25
cg17952661	chr1	145395753	0.0822	0.2947	0.781	0.97		5.6
cg23398886	chr19	16308494	0.03635	0.1303	0.781	0.97	AP1M1	3.3
cg12163977	chr15	78412995	-0.06384	0.2289	0.781	0.97	CIB2	93.88
cg27081230	chr16	50715529	0.1645	0.5897	0.781	0.97	SNX20	77.56
cg24253618	chr1	32054460	-0.4294	1.539	0.781	0.97		56.27
cg26086831	chr10	134850253	-0.07114	0.255	0.781	0.97		92.64
cg04415176	chr2	176957842	0.03758	0.1347	0.781	0.97	HOXD13	1.33
cg10405239	chr17	26733360	-0.06306	0.2261	0.781	0.97	SLC46A1	4.25
cg10495997	chr11	72438402	0.1527	0.5473	0.781	0.97	ARAP1	73.56
cg22836370	chr18	51751085	-0.0694	0.2488	0.781	0.97	MBD2	4.72
cg16064261	chr8	1830749	0.1034	0.3706	0.781	0.97	ARHGEF10	92.78
cg18388410	chr5	131132877	-0.04919	0.1764	0.781	0.97	FNIP1	3.77
cg20068320	chr12	54484351	-0.2106	0.7551	0.781	0.97	FLJ12825	37.88
cg02237119	chr7	73256414	0.3639	1.305	0.781	0.97	WBSCR27	68.57
cg13781744	chr1	43250691	0.4385	1.572	0.781	0.97		24.96
cg06927305	chr17	1617447	-0.1196	0.4287	0.781	0.97	C17orf91	20.7
cg08454917	chr5	876727	0.03148	0.1129	0.781	0.97	BRD9	97.23
cg07069514	chr7	100494380	0.1131	0.4054	0.781	0.97	ACHE	11.11
cg02030187	chr1	116383634	-0.06081	0.218	0.781	0.97	NHLH2	5.13
cg07850832	chr5	37378050	-0.04987	0.1788	0.781	0.97	WDR70	94.41
cg26878046	chr10	30301987	-0.07214	0.2587	0.781	0.97	KIAA1462	93.48
cg09219402	chr1	247282458	0.4371	1.567	0.781	0.97		67.83
cg08482465	chr1	14220265	0.2413	0.8653	0.781	0.97		24.83
cg10264187	chr11	47429713	-0.06995	0.2508	0.781	0.97	SLC39A13	3.54
cg01142735	chr8	103932076	0.2429	0.8711	0.781	0.97		75.38
cg10997274	chrX	113997617	-0.1251	0.4486	0.781	0.97	HTR2C	90.89
cg17485988	chr7	52738966	0.1002	0.3593	0.781	0.97		92.72
cg21283714	chr1	205196967	0.01487	0.05334	0.781	0.97	TMCC2	1.45
cg04193037	chr7	99637061	0.15	0.5377	0.781	0.97		88.92
cg10874403	chr3	87325835	-0.3062	1.098	0.781	0.97	POU1F1	90.37
cg20633959	chr7	129250987	-0.04401	0.1578	0.781	0.97	NRF1	4.26
cg23273316	chr2	134099762	-0.08471	0.3038	0.781	0.97	NCKAP5	91.98
cg11628541	chr3	11313936	-0.02406	0.0863	0.781	0.97	ATG7	2.74
cg06155356	chr2	237075576	-0.06884	0.2469	0.781	0.97	GBX2	3.36
cg00876273	chr10	94452311	-0.09494	0.3405	0.781	0.97	HHEX	6.93
cg03672997	chr10	7859623	0.6144	2.203	0.781	0.97	TAF3	49.52
cg14325930	chr9	129382979	0.1337	0.4794	0.781	0.97	LMX1B	13.97
cg27391470	chr16	56663269	0.1094	0.3923	0.781	0.97		90.51
cg25195960	chr1	40997306	-0.04575	0.1641	0.781	0.97	ZNF684	4.32
cg01323634	chr5	114631921	0.0324	0.1162	0.781	0.97	CCDC112	2.98
cg23118721	chr8	94133100	-0.1429	0.5126	0.781	0.97		87.89
cg12719836	chr1	95238920	-0.3451	1.238	0.781	0.97		44.33
cg13099429	chr14	70827109	-0.4682	1.679	0.781	0.97	COX16	37.65
cg18778959	chr11	86665815	-0.1407	0.5045	0.781	0.97	FZD4	9.37
cg02751808	chr2	71125521	-0.1562	0.5603	0.781	0.97		14.19
cg18427091	chr17	30115417	0.17	0.6096	0.781	0.97		68.32
cg23392963	chr18	45555933	-0.2528	0.9066	0.781	0.97	ZBTB7C	90.6
cg04075546	chr7	54143022	-0.1984	0.7117	0.781	0.97		82.77
cg21314288	chr11	61511042	-0.1672	0.5997	0.781	0.97	DAGLA	89.55
cg12698487	chr15	71184614	-0.02464	0.08838	0.781	0.97	LRRC49	1.93
cg14221460	chr8	27183342	-0.04317	0.1549	0.781	0.97	PTK2B	3.27
cg25189074	chr3	44903188	-0.02322	0.08329	0.781	0.97	TMEM42	2.3
cg04011173	chr3	10326540	-0.5265	1.889	0.781	0.97	GHRLOS	24.21
cg24532471	chr11	82445072	-0.08912	0.3197	0.781	0.97	FAM181B	3.94
cg24489686	chrX	137789932	0.1754	0.6291	0.781	0.97	FGF13	87.72
cg16100721	chr11	102300650	0.1539	0.552	0.781	0.97	TMEM123	57.06
cg11213369	chr7	1270925	-0.1099	0.3941	0.781	0.97		7.57
cg01105385	chr5	67584222	-0.03629	0.1302	0.781	0.97	PIK3R1	4.31
cg23145622	chr1	206859650	0.1478	0.5303	0.781	0.97	MAPKAPK2	4.51
cg24084481	chr7	127669504	-0.104	0.3729	0.781	0.97	SND1	93.82
cg11484413	chr11	127645018	0.2064	0.7404	0.781	0.97		86.99
cg26773654	chr15	75018561	-0.02888	0.1036	0.781	0.97	CYP1A1	1.69
cg21144338	chr3	51994712	-0.09365	0.3359	0.781	0.97	PCBP4	93.24
cg11229399	chr1	228689056	0.25	0.897	0.781	0.97		36.79
cg17064754	chr6	168664260	-0.2382	0.8545	0.781	0.97		62.11
cg04981056	chr3	195943444	-0.2661	0.9548	0.781	0.97	OSTalpha	79.76
cg02228226	chr8	143857045	-0.03602	0.1292	0.781	0.97	LYNX1	97.55
cg19915582	chr19	5826309	0.2461	0.883	0.781	0.97	NRTN	67.02
cg07147709	chr15	89155000	0.1081	0.3878	0.781	0.97	MIR7-2	95.51
cg05766943	chr6	107394007	0.119	0.4268	0.781	0.97	BEND3	90.83
cg24947258	chr10	43904864	0.04208	0.151	0.781	0.97	HNRNPF	5.35
cg06962121	chr2	71295566	0.03249	0.1165	0.781	0.97	NAGK	2.6
cg12973941	chr4	13545639	0.1507	0.5406	0.781	0.97	NKX3-2	5.97
cg05305262	chr16	89634681	0.153	0.5488	0.781	0.97		72.6
cg16741709	chr14	67708950	0.09684	0.3475	0.781	0.97	MPP5	6.22
cg10942914	chr5	134356114	1.456	5.223	0.781	0.97		45.63
cg24832041	chr12	110207179	0.09498	0.3408	0.781	0.97	MGC14436	92.26
cg14014506	chr9	116861404	-0.1978	0.7097	0.781	0.97	KIF12	21.22
cg24201890	chr17	72931857	-0.1452	0.5212	0.781	0.97	OTOP3	6.26
cg13553147	chr1	45243960	0.1342	0.4817	0.781	0.97	SNORD38B	32.94
cg12459719	chrX	100074813	0.3145	1.129	0.781	0.97	CSTF2	21.34
cg25417936	chr2	165754136	0.1402	0.5029	0.781	0.97		75.25
cg08532998	chr19	1425626	0.07792	0.2796	0.781	0.97	DAZAP1	94.54
cg01383486	chr16	85721561	-0.1842	0.6611	0.781	0.97	GINS2	85.55
cg01035015	chr6	31325063	0.04234	0.1519	0.781	0.97	HLA-B	2.89
cg15100599	chr1	223538174	0.3367	1.208	0.781	0.97	SUSD4	8.32
cg03560850	chr16	1265557	-0.05054	0.1814	0.781	0.97	CACNA1H	96.11
cg24322061	chr8	140927227	-0.09223	0.331	0.781	0.97	TRAPPC9	91.03
cg24015081	chr14	105144033	0.01554	0.05577	0.781	0.97		1.36
cg05540789	chr2	190540650	0.08207	0.2945	0.781	0.97	ANKAR	93.37
cg15885734	chr19	51607958	0.08821	0.3165	0.781	0.97	CTU1	93.46
cg27198553	chr19	45207559	-0.1589	0.5703	0.781	0.97	CEACAM16	85.88
cg21260733	chr3	197826510	-0.5331	1.913	0.781	0.97		33.14
cg09357135	chr12	6977200	0.03162	0.1135	0.781	0.97	TPI1	2.18
cg03896542	chr16	56378687	-0.1366	0.4904	0.781	0.97	GNAO1	87.53
cg19480831	chr22	19467283	0.05028	0.1805	0.781	0.97	UFD1L	4.18
cg23162983	chr17	63119174	-0.1312	0.471	0.781	0.97		4.19
cg14553881	chr17	79361650	-0.7182	2.577	0.781	0.97		30.47
cg17496887	chr1	153387707	0.1653	0.5931	0.781	0.97	S100A7A	50.18
cg10701490	chrX	75005131	0.2228	0.7997	0.781	0.97	MAGEE2	25.86
cg11554728	chr6	30921757	0.166	0.5959	0.781	0.97	DPCR1	77.52
cg24811190	chr19	5791156	-0.02356	0.08457	0.781	0.97	DUS3L	1.74
cg23063440	chr6	107446472	0.3011	1.081	0.781	0.97		39.11
cg04375036	chr12	111181819	0.1247	0.4474	0.781	0.97	PPP1CC	87.69
cg23261171	chr13	42848367	0.1494	0.5362	0.781	0.97	AKAP11	86.61
cg25652821	chr10	81007060	-0.118	0.4234	0.781	0.97	ZMIZ1	89.8
cg27526892	chr1	3372482	0.08478	0.3043	0.781	0.97	ARHGEF16	92.11
cg22322381	chr20	45276833	-0.09438	0.3388	0.781	0.97	SLC13A3	91.92
cg22907892	chr14	97673726	0.09935	0.3566	0.781	0.97		92.15
cg19192316	chr10	69643020	-0.09729	0.3492	0.781	0.97	SIRT1	94.19
cg26936930	chr16	69364538	0.01765	0.06337	0.781	0.97	COG8	1.45
cg02972188	chr12	58165945	-0.1201	0.4309	0.781	0.97	METTL1	5.26
cg11420108	chr12	83080834	-0.02322	0.08334	0.781	0.97	TMTC2	2.36
cg02025192	chr11	115375385	-0.05945	0.2134	0.781	0.97	CADM1	5.42
cg15857470	chr7	104945248	-0.1196	0.4292	0.781	0.97	SRPK2	92.68
cg24583448	chr15	26964799	0.2057	0.7383	0.781	0.97	GABRB3	79.99
cg00974761	chr17	33866073	-0.1925	0.691	0.781	0.97	SLFN12L	91.9
cg04230397	chr6	30951917	0.1194	0.4285	0.781	0.97	MUC21	88.98
cg13539115	chr3	52312860	-0.03258	0.117	0.781	0.97	WDR82	2.96
cg13810683	chr10	70450755	-0.07082	0.2542	0.781	0.97	TET1	94.64
cg20594126	chr15	30365409	-0.1509	0.5417	0.781	0.97		82.46
cg22924015	chr10	10687311	-0.05618	0.2017	0.781	0.97		94.76
cg20948841	chr14	64061538	0.1002	0.3596	0.781	0.97		91.99
cg00920162	chr6	33140396	0.09992	0.3587	0.781	0.97	COL11A2	90.01
cg13962664	chr10	110225900	-0.1607	0.5771	0.781	0.97		10.95
cg02230705	chr4	100867350	-0.06061	0.2176	0.781	0.97	DNAJB14	3.81
cg08234618	chr3	133464842	-0.2205	0.7917	0.781	0.97	TF	46.28
cg17338424	chr11	46722416	-0.09015	0.3237	0.781	0.97	ARHGAP1	5.18
cg15334207	chrX	110654829	-0.2293	0.8233	0.781	0.97	DCX	49.96
cg00073771	chr10	126107736	0.04269	0.1533	0.781	0.97	OAT	2.22
cg16257247	chr11	62554234	0.0384	0.1379	0.781	0.97	TMEM179B	3.33
cg12501004	chr12	117287232	0.08159	0.293	0.781	0.97	RNFT2	94.99
cg25253727	chr20	34555956	0.1102	0.3958	0.781	0.97	C20orf152	89.45
cg07162085	chr10	95751894	-0.2384	0.8561	0.781	0.97		77.56
cg07434244	chr1	209847729	-0.1437	0.5158	0.781	0.97	G0S2	34.33
cg08305803	chr16	28565427	0.02125	0.07631	0.781	0.97	CCDC101	1.88
cg06650115	chr16	58498585	0.01764	0.06334	0.781	0.97	NDRG4	2.05
cg13930557	chr9	139905509	0.1496	0.5372	0.781	0.97	ABCA2	83.04
cg09784934	chr2	177023062	0.07679	0.2758	0.781	0.97		5.01
cg23006227	chr4	174423637	0.2504	0.899	0.781	0.97		20.3
cg15152331	chr2	160958810	0.171	0.6139	0.781	0.97	ITGB6	85.71
cg20392240	chr8	104383724	-0.02208	0.07927	0.781	0.97	CTHRC1	1.7
cg26776742	chr6	117002360	-0.01475	0.05298	0.781	0.97	KPNA5	1.63
cg05745748	chr6	33996013	-0.05819	0.209	0.781	0.97	GRM4	97.75
cg00668890	chr12	6449990	-0.03306	0.1187	0.781	0.97	TNFRSF1A	3.14
cg20375220	chr12	79257667	0.03635	0.1305	0.781	0.97	SYT1	2.88
cg13782274	chr20	62097681	-0.08203	0.2946	0.781	0.97	KCNQ2	94.88
cg07816392	chr15	65715081	-0.03238	0.1163	0.781	0.97	IGDCC4	2.3
cg19795482	chr10	44070149	-0.03892	0.1398	0.781	0.97	ZNF239	4.91
cg15320001	chr3	138066216	-0.1318	0.4732	0.781	0.97	MRAS	87.96
cg25916711	chr5	172660080	-0.02786	0.1001	0.781	0.97	NKX2-5	1.86
cg10820693	chr2	237994591	-0.03819	0.1372	0.781	0.97	COPS8	2.44
cg13012086	chr12	43968909	-0.4234	1.521	0.781	0.97		84.14
cg23415176	chr20	62551654	0.05436	0.1952	0.781	0.97	DNAJC5	96.43
cg26176158	chr10	104936358	0.03271	0.1175	0.781	0.97	NT5C2	97.04
cg03053687	chr5	177019044	0.03473	0.1247	0.781	0.97	TMED9	3.54
cg03689601	chr12	44123569	-0.3515	1.262	0.781	0.97	PUS7L	84.92
cg22795345	chr13	111935508	-0.04108	0.1476	0.781	0.97	ARHGEF7	97.24
cg03085224	chr6	33290949	0.0175	0.06285	0.781	0.97	DAXX	1.53
cg03099780	chr13	97864475	-0.1784	0.6408	0.781	0.97		79.46
cg26143053	chr2	3718125	0.04848	0.1741	0.781	0.97	ALLC	94.64
cg13928102	chr5	76360050	0.2367	0.8501	0.781	0.97	AGGF1	88.64
cg19686001	chr12	85307080	-0.1539	0.5528	0.781	0.97	SLC6A15	10.76
cg03446636	chr1	63784592	-0.1652	0.5934	0.781	0.97		38.28
cg22359107	chr11	18655812	-0.03625	0.1302	0.781	0.97	SPTY2D1	3.48
cg20403628	chr5	121297515	-0.0355	0.1275	0.781	0.97	SRFBP1	3.16
cg19911179	chrX	119737695	-0.3035	1.09	0.781	0.97	MCTS1	21.97
cg20145695	chr17	723342	0.1378	0.495	0.781	0.97	NXN	89.52
cg23943272	chr17	45851891	-0.1952	0.7013	0.781	0.97		61.57
cg07946536	chr17	134827	0.1004	0.3606	0.781	0.97	RPH3AL	90.57
cg11067013	chr12	125401998	0.04513	0.1621	0.781	0.97		3.85
cg02855778	chr7	157462914	-0.2447	0.8789	0.781	0.97	PTPRN2	35.79
cg18024904	chr17	80678370	-0.02315	0.08317	0.781	0.97	FN3KRP	98.19
cg14265709	chr8	70740248	0.4419	1.587	0.781	0.97	SLCO5A1	60.67
cg09894276	chr6	169977394	-0.4981	1.789	0.781	0.97	WDR27	86.72
cg04855141	chr3	128968634	0.05437	0.1953	0.781	0.97	COPG	5.23
cg21064916	chr11	44340839	-0.04131	0.1484	0.781	0.97		2.96
cg19005233	chr5	140626445	0.2432	0.8736	0.781	0.97	PCDHB15	36.17
cg27325190	chr11	74668981	-0.07931	0.2849	0.781	0.97	SPCS2	93.81
cg03599547	chr12	56123102	-0.2445	0.8783	0.781	0.97	CD63	9.39
cg20569034	chr12	58121550	-0.1401	0.5034	0.781	0.97	LOC100130776	87.03
cg01939704	chr4	15376129	0.0526	0.189	0.781	0.97	C1QTNF7	93.76
cg14275127	chr20	54967374	-0.01468	0.05273	0.781	0.97	AURKA	1.28
cg11290168	chrX	77151316	-0.3252	1.168	0.781	0.97	MAGT1	25.08
cg16923271	chr19	50887763	-0.04207	0.1511	0.781	0.97	POLD1	4.26
cg18423737	chr18	46500072	-0.07795	0.28	0.781	0.97		93.65
cg00129556	chr6	41748671	-0.1039	0.3732	0.781	0.97	FRS3	8.18
cg21651356	chr12	104685539	0.2408	0.865	0.781	0.97	TXNRD1	83.51
cg04892766	chr3	72570318	-0.08177	0.2938	0.781	0.97		92.59
cg16475755	chr14	77965313	-0.04786	0.1719	0.781	0.97	ISM2	1.51
cg27294816	chr19	54372713	-0.02624	0.09428	0.781	0.97	MYADM	2.88
cg22547404	chr2	47630147	0.02154	0.07739	0.781	0.97	MSH2	1.88
cg00024086	chr7	156814491	0.1648	0.592	0.781	0.97		7.73
cg21820394	chr14	77444372	0.06543	0.2351	0.781	0.97		6.37
cg05122082	chr14	20710905	0.6233	2.24	0.781	0.97	OR11H4	84.01
cg21847114	chr3	150690183	-0.1753	0.6299	0.781	0.97	CLRN1OS	92.21
cg04696980	chr19	2586206	0.07069	0.254	0.781	0.97	GNG7	93.55
cg06552160	chr2	1926724	0.1119	0.402	0.781	0.97	MYT1L	87.81
cg12510981	chr20	37434260	0.02275	0.08175	0.781	0.97	PPP1R16B	2.06
cg01370181	chr15	96874052	0.01856	0.0667	0.781	0.97	NR2F2	1.69
cg06586496	chr18	21715307	-0.1363	0.4897	0.781	0.97	TTC39C	87.52
cg18580274	chr6	30070074	0.04326	0.1555	0.781	0.97		2.96
cg23064516	chr7	98555144	-0.1259	0.4525	0.781	0.97	TRRAP	86.69
cg14977190	chr13	82061961	-0.2834	1.018	0.781	0.97		84.14
cg20242752	chr1	179713091	-0.01638	0.05887	0.781	0.97	FAM163A	1.74
cg07706114	chr8	27516827	0.1428	0.5133	0.781	0.97	SCARA3	87.69
cg24592207	chr1	161195816	-0.0314	0.1128	0.781	0.97	TOMM40L	2.44
cg01970923	chr13	113700534	0.09863	0.3544	0.781	0.97	MCF2L	90.69
cg25835160	chr17	80023441	-0.05405	0.1942	0.781	0.97	DUS1L	2.01
cg05607053	chr11	16424708	0.08319	0.299	0.781	0.97	SOX6	91.01
cg22539069	chr15	53075877	-0.05771	0.2074	0.781	0.97	ONECUT1	6.4
cg13853734	chr9	119084239	0.05939	0.2134	0.781	0.97	PAPPA	93.15
cg20256574	chr11	68851821	0.1151	0.4136	0.781	0.97	TPCN2	90.05
cg17056089	chr1	104112143	-0.0638	0.2293	0.781	0.97	LOC648740	93.65
cg26190233	chr22	50609610	0.2711	0.9744	0.781	0.97	PANX2	72.35
cg21560354	chr13	110408042	0.05989	0.2153	0.781	0.97	IRS2	94.53
cg04350249	chr20	18488833	0.0767	0.2757	0.781	0.97	SEC23B	2.88
cg12625437	chr5	70991040	0.1117	0.4015	0.781	0.97		91.49
cg17930034	chr14	65016602	-0.07292	0.2621	0.781	0.97	C14orf50	4.55
cg21490980	chr12	103311138	0.03756	0.135	0.781	0.97	PAH	2.71
cg13947272	chr1	154909579	-0.06313	0.2269	0.781	0.97	PMVK	7.21
cg25230235	chr19	36604764	-0.07135	0.2564	0.781	0.97	POLR2I	94.83
cg04784672	chr14	42077674	0.09797	0.3521	0.781	0.97	LRFN5	4.5
cg16321806	chr12	67662976	-0.02783	0.1	0.781	0.97	CAND1	3.14
cg17608490	chr2	219848580	-0.1484	0.5334	0.781	0.97	FEV	18.88
cg10541313	chr22	46663664	-0.01719	0.06177	0.781	0.97	TTC38	1.48
cg15828613	chr11	8714324	1.635	5.876	0.781	0.97		62.59
cg09662051	chr2	162164883	0.02412	0.08671	0.781	0.97	PSMD14	1.57
cg08650290	chr5	14410363	-0.2326	0.836	0.781	0.97	TRIO	74.43
cg09736934	chr20	32232543	0.1033	0.3712	0.781	0.97	CBFA2T2	90.99
cg09052854	chr12	132970271	0.2158	0.7755	0.781	0.97		85.11
cg24185926	chr17	12801246	-0.08309	0.2987	0.781	0.97	RICH2	92.13
cg24461952	chr12	132904014	-0.193	0.6938	0.781	0.97	GALNT9	10.4
cg27300494	chr17	77093531	0.327	1.175	0.781	0.97	HRNBP3	5.4
cg19854293	chr5	1052919	-0.1307	0.4699	0.781	0.97	SLC12A7	86.43
cg19697842	chr5	76119931	-0.06161	0.2215	0.781	0.97	F2RL1	95.14
cg07687349	chr2	162273152	-0.05319	0.1912	0.781	0.97	TBR1	4.22
cg26737041	chr10	25305382	-0.02844	0.1022	0.781	0.97	ENKUR	2.19
cg13726456	chr17	41400541	0.1828	0.6572	0.781	0.97		35.96
cg16802439	chr16	88907184	-0.2533	0.9105	0.781	0.97	GALNS	51.31
cg27270832	chr18	44523070	-0.1345	0.4835	0.781	0.97		93.32
cg24045590	chr1	2716877	-0.0233	0.08377	0.781	0.97		97.71
cg19081571	chr1	1190137	-0.06283	0.2259	0.781	0.97	UBE2J2	96.21
cg21058391	chr4	160027487	-0.3253	1.169	0.781	0.97		84.98
cg04181478	chr6	161122748	-0.2156	0.7752	0.781	0.97	PLG	88.41
cg20699737	chr11	2721428	-0.3344	1.202	0.781	0.97	KCNQ1OT1	51.24
cg08016310	chr19	50321295	0.09402	0.338	0.781	0.97	MED25	6.7
cg06451054	chr19	57176449	-0.1834	0.6595	0.781	0.97	ZNF835	86.37
cg06807086	chr1	14071648	0.1244	0.4473	0.781	0.97	PRDM2	86.69
cg07927984	chr15	102028909	-0.1672	0.6011	0.781	0.97	PCSK6	26.12
cg14058825	chr10	43048734	0.1828	0.6574	0.781	0.97	ZNF37B	10.96
cg00757933	chr6	29760864	-0.2617	0.9409	0.781	0.97	HCG4	17.07
cg08238794	chr19	581564	-0.1778	0.6392	0.781	0.97	BSG	88.22
cg12399453	chr1	27648454	0.07899	0.284	0.781	0.97	TMEM222	3.08
cg09329097	chr2	55919983	-0.1022	0.3673	0.781	0.97	PNPT1	89.67
cg24450194	chr8	37698691	0.1969	0.7078	0.781	0.97	GPR124	75.94
cg21156129	chr1	54941031	0.04432	0.1594	0.781	0.97		2.83
cg26439015	chr5	1111863	-0.01076	0.0387	0.781	0.97	SLC12A7	1.2
cg21035222	chr14	65006281	0.01588	0.0571	0.782	0.97	HSPA2	1.67
cg18075319	chr14	53320312	0.1999	0.7189	0.782	0.97		80.71
cg00239915	chr7	157809596	-0.3626	1.304	0.782	0.97	PTPRN2	72.34
cg05741638	chr16	90084774	-0.229	0.8235	0.782	0.97	DBNDD1	73.88
cg27095222	chr11	88090861	-0.329	1.183	0.782	0.97		39.82
cg11184109	chr3	53164962	0.2282	0.8207	0.782	0.97	RFT1	22.27
cg13405775	chr22	32599648	0.7265	2.613	0.782	0.97	RFPL2	54.11
cg19130550	chr1	161994277	-0.02226	0.08004	0.782	0.97	OLFML2B	2.52
cg23076913	chr1	24435582	-0.1745	0.6277	0.782	0.97	MYOM3	81.36
cg16176600	chr6	116381609	-0.1293	0.4649	0.782	0.97	FRK	83.09
cg08291049	chr6	32166814	0.02203	0.07922	0.782	0.97	NOTCH4	97.92
cg25571060	chrX	68385381	0.1671	0.6009	0.782	0.97	PJA1	18.68
cg08899593	chr12	132892613	-0.1195	0.4298	0.782	0.97	GALNT9	93.67
cg08736072	chr16	1471543	0.1609	0.5788	0.782	0.97	C16orf91	79.16
cg09726240	chr11	70672878	-0.3208	1.154	0.782	0.97	SHANK2	28.82
cg06172732	chr17	39871857	0.1419	0.5104	0.782	0.97	GAST	79.52
cg20071203	chrX	150351493	0.3948	1.42	0.782	0.97		35.95
cg07470367	chr1	107684425	0.1085	0.3902	0.782	0.97	NTNG1	5.68
cg25817244	chr9	133885009	-0.1635	0.588	0.782	0.97	LAMC3	30.88
cg16494397	chr6	32821639	0.04453	0.1601	0.782	0.97	PSMB9	2.26
cg25020678	chr10	682841	0.2991	1.076	0.782	0.97	DIP2C	32.93
cg21037184	chr5	90397684	0.2457	0.8838	0.782	0.97	GPR98	19.95
cg11171094	chr6	132126370	-0.1109	0.3989	0.782	0.97		87.5
cg03212129	chr19	34895470	0.01489	0.05356	0.782	0.97	PDCD2L	1.81
cg25651422	chr7	99716977	-0.0283	0.1018	0.782	0.97	TAF6	2.78
cg26807731	chr16	46655402	0.02033	0.07313	0.782	0.97	SHCBP1	2.64
cg22583305	chr3	184353954	0.1341	0.4823	0.782	0.97		52.71
cg11490805	chr5	3226466	-0.3042	1.094	0.782	0.97		78.43
cg17105834	chr1	177133566	-0.01614	0.05807	0.782	0.97	ASTN1	1.88
cg03369055	chr6	33395420	0.1027	0.3695	0.782	0.97	SYNGAP1	7.91
cg11249189	chr17	42148592	-0.03781	0.136	0.782	0.97	G6PC3	3.19
cg03699843	chr16	50701064	-0.228	0.82	0.782	0.97	SNX20	22.59
cg02246053	chr17	57184577	-0.1187	0.4271	0.782	0.97	TRIM37	3.5
cg08578136	chr2	207139443	0.04115	0.148	0.782	0.97	ZDBF2	2.68
cg26233373	chr1	112047365	0.1896	0.682	0.782	0.97	ADORA3	84.37
cg13801057	chr9	139648321	0.1345	0.4838	0.782	0.97		88.75
cg08393660	chr6	37322641	0.1451	0.5218	0.782	0.97	RNF8	12.14
cg14361132	chr2	210288244	-0.3271	1.177	0.782	0.97	MAP2	47.94
cg01144965	chr8	1811760	-0.1349	0.4852	0.782	0.97	ARHGEF10	88.02
cg26247295	chr4	3528253	-0.04141	0.149	0.782	0.97	LRPAP1	96.74
cg05256304	chr11	116969870	-0.3435	1.236	0.782	0.97	SIK3	60.41
cg27147556	chr17	41477350	0.03169	0.114	0.782	0.97	ARL4D	98.36
cg19595295	chr17	56019314	0.07405	0.2664	0.782	0.97		92.17
cg25610029	chr2	68544328	-0.06649	0.2392	0.782	0.97	CNRIP1	93.04
cg18387156	chr8	31496644	0.1583	0.5695	0.782	0.97	NRG1	9.47
cg19989295	chr14	24641077	0.02513	0.09042	0.782	0.97	REC8	1.76
cg17336400	chr14	61201680	-0.3621	1.303	0.782	0.97	MNAT1	14.63
cg13291704	chr10	15761498	-0.0207	0.07448	0.782	0.97	ITGA8	1.75
cg03843721	chr18	8367991	0.1955	0.7035	0.782	0.97	LOC100192426	80.67
cg23201527	chr20	61783225	-0.6412	2.307	0.782	0.97		63.6
cg15060929	chr18	23670778	-0.0317	0.1141	0.782	0.97	SS18	2.12
cg00506828	chr4	190731458	-0.1482	0.5334	0.782	0.97		91.69
cg13696132	chr9	132244727	0.03472	0.1249	0.782	0.97		2.37
cg20577019	chr1	150123077	0.04719	0.1698	0.782	0.97	PLEKHO1	2.26
cg15601529	chr1	38223969	-0.1749	0.6293	0.782	0.97	EPHA10	80.21
cg02996796	chr17	6540502	0.07806	0.2809	0.782	0.97	KIAA0753	92.61
cg10287483	chr17	74300440	0.06178	0.2223	0.782	0.97	QRICH2	93.34
cg12526923	chr19	17439208	-0.2405	0.8654	0.782	0.97	ANO8	8.28
cg10172887	chr6	170578592	0.1088	0.3914	0.782	0.97		90.4
cg11980500	chr17	77918345	-0.02776	0.0999	0.782	0.97	TBC1D16	97.54
cg13723853	chr14	69322248	-0.08048	0.2896	0.782	0.97		95.08
cg26403494	chr1	231360004	0.04882	0.1757	0.782	0.97	C1orf131	96.02
cg22879270	chr15	40987177	-0.04236	0.1524	0.782	0.97	RAD51	2.74
cg26889564	chr8	142302390	0.138	0.4965	0.782	0.97		81.5
cg09388414	chr7	129414651	-0.189	0.6802	0.782	0.97	MIR96	79.45
cg24454143	chr13	28675265	0.1962	0.7062	0.782	0.97	FLT3	51.65
cg21908344	chr17	17185060	-0.3364	1.211	0.782	0.97	COPS3	30.86
cg02482730	chr17	75473577	-0.1346	0.4843	0.782	0.97	SEPT9	90.63
cg00884794	chr14	23565044	0.03795	0.1366	0.782	0.97	C14orf119	3.23
cg05062179	chr17	76987630	0.05918	0.213	0.782	0.97		96.35
cg26688911	chr20	39969536	0.2318	0.8341	0.782	0.97	LPIN3	27.3
cg22795569	chr2	64371175	-0.017	0.06118	0.782	0.97	PELI1	2.03
cg21902245	chrX	79270180	-0.4943	1.779	0.782	0.97	TBX22	51.22
cg19754013	chr1	156252628	0.03701	0.1332	0.782	0.97	SMG5	3.33
cg01675104	chr16	89152289	-0.08424	0.3032	0.782	0.97		92.05
cg10384569	chr19	50000586	-0.05877	0.2115	0.782	0.97	RPS11	4.96
cg13723731	chr8	61149576	-0.1347	0.4849	0.782	0.97	CA8	88.48
cg18861551	chr12	130937365	-0.1644	0.5917	0.782	0.97	RIMBP2	83.36
cg08510182	chr19	49110651	-0.1352	0.4864	0.782	0.97	SPACA4	85.25
cg17532978	chr12	55413394	0.153	0.5506	0.782	0.97	NEUROD4	13.36
cg13620631	chr9	87489528	-0.1856	0.6681	0.782	0.97	NTRK2	21.58
cg13913140	chr8	144823894	-0.0469	0.1688	0.782	0.97		97.38
cg12392225	chr2	3464066	0.09021	0.3247	0.782	0.97	TTC15	92.84
cg02723964	chr16	593476	0.3923	1.412	0.782	0.97	SOLH	86.41
cg27268436	chrX	69510675	-0.4254	1.531	0.782	0.97	KIF4A	51.78
cg06779329	chr11	85341964	0.1797	0.6468	0.782	0.97	TMEM126B	84.89
cg21797147	chr4	186879260	0.2302	0.8286	0.782	0.97	SORBS2	92.12
cg07081770	chr7	155241685	0.07307	0.263	0.782	0.97		6.12
cg00393985	chr7	5271655	0.467	1.681	0.782	0.97	WIPI2	20.52
cg02648298	chr13	113489411	0.1398	0.5033	0.782	0.97	ATP11A	88.84
cg22715697	chr13	22182258	-0.0785	0.2826	0.782	0.97		93.37
cg08983668	chrX	18371906	-0.1556	0.56	0.782	0.97	SCML2	25.53
cg15681626	chr11	64739253	-0.05539	0.1994	0.782	0.97		2.39
cg00350296	chr11	66084841	0.1985	0.7146	0.782	0.97	CD248	28.34
cg18325385	chr1	219485856	0.1421	0.5114	0.782	0.97		86.13
cg06267144	chrX	136647760	-0.1788	0.6436	0.782	0.97	ZIC3	19.83
cg04023150	chr1	44873064	0.01431	0.05151	0.782	0.97	RNF220	1.26
cg04436528	chr8	143554875	0.1479	0.5324	0.782	0.97	BAI1	74.32
cg14255471	chr14	106660938	-0.2057	0.7406	0.782	0.97		90.55
cg02279108	chr7	156836773	-0.1897	0.6829	0.782	0.97		47.77
cg11183415	chr3	57817932	0.0915	0.3294	0.782	0.97	SLMAP	91.94
cg22235148	chr15	35261855	-0.05316	0.1914	0.782	0.97	AQR	3.56
cg25123895	chr2	21267113	-0.2934	1.056	0.782	0.97	APOB	46.38
cg23913400	chr17	73717552	-0.06551	0.2358	0.782	0.97	ITGB4	4.29
cg21053051	chr19	16308931	0.01992	0.07171	0.782	0.97	AP1M1	2.22
cg01053241	chr8	17352834	-0.1772	0.6379	0.782	0.97		92.78
cg11540624	chr2	232573066	0.06543	0.2355	0.782	0.97	PTMA	1.44
cg01837657	chr15	90039822	-0.03233	0.1164	0.782	0.97	RHCG	2.76
cg25971649	chr1	117075504	0.4573	1.646	0.782	0.97	CD58	96.5
cg05642190	chr5	171482706	0.1445	0.52	0.782	0.97	STK10	87.87
cg01954746	chr2	106509825	0.07724	0.2781	0.782	0.97	NCK2	94.21
cg03616130	chr19	408067	-0.2178	0.7842	0.782	0.97	C2CD4C	78.93
cg06201207	chr4	866302	-0.1826	0.6574	0.782	0.97	GAK	82.8
cg07605148	chr14	105559493	0.08377	0.3016	0.782	0.97		3.17
cg26906217	chr11	17251956	0.3286	1.183	0.782	0.97		19.77
cg06947106	chr12	30907545	-0.04881	0.1757	0.782	0.97	CAPRIN2	3.46
cg17033087	chr10	124329533	0.06219	0.2239	0.782	0.97	DMBT1	94.17
cg09509950	chr22	37823303	0.02489	0.08962	0.782	0.97	ELFN2	1.51
cg00747619	chr16	12897686	-0.01756	0.06324	0.782	0.97	CPPED1	1.78
cg11036279	chr2	242785270	0.1243	0.4474	0.782	0.97		4.28
cg08359200	chr15	78236860	0.02719	0.09788	0.782	0.97		2.68
cg04132510	chr1	3044741	0.08039	0.2895	0.782	0.97	PRDM16	93.07
cg04943713	chr10	35456472	-0.08008	0.2883	0.782	0.97	CREM	92.35
cg19673012	chr9	86237793	-0.1526	0.5494	0.782	0.97	C9orf103	12.99
cg04347845	chr5	43192945	0.08103	0.2917	0.782	0.97	MGC42105	11.81
cg23888215	chr10	79422304	-0.09732	0.3504	0.782	0.97		94.47
cg09236657	chr15	25490696	-0.1468	0.5286	0.782	0.97	SNORD115-41	83.53
cg10610482	chr11	108093212	0.03809	0.1371	0.782	0.97	ATM	3.93
cg23072029	chr2	55746572	-0.04613	0.1661	0.782	0.97	CCDC104	4.17
cg25727019	chr1	2100365	0.1059	0.3812	0.782	0.97	PRKCZ	87.63
cg00886954	chr8	145047713	0.01269	0.04569	0.782	0.97	PLEC1	1.35
cg20983854	chr3	111315344	-0.1989	0.7162	0.782	0.97	CD96	89.69
cg21928923	chr7	94630048	-0.2366	0.8519	0.782	0.97	PPP1R9A	89.6
cg09530407	chr11	22359486	0.04989	0.1796	0.782	0.97	SLC17A6	4.26
cg13422275	chr12	131077382	-0.08947	0.3222	0.782	0.97		95.37
cg12793924	chr2	17830624	0.08273	0.2979	0.782	0.97	VSNL1	96.32
cg11354594	chr4	184826704	0.05148	0.1854	0.782	0.97	STOX2	3.42
cg10573143	chr11	70628992	-0.1747	0.6293	0.782	0.97	SHANK2	83.44
cg02881625	chr7	14030255	0.0695	0.2503	0.782	0.97	ETV1	3.84
cg12496982	chrX	30264626	0.1587	0.5714	0.782	0.97	MAGEB1	84.29
cg18143869	chr3	151072858	-0.3939	1.419	0.782	0.97	MED12L	86.48
cg04646630	chrX	30233581	0.1538	0.5539	0.782	0.97	MAGEB2	93.92
cg00151571	chr7	140179449	-0.04776	0.172	0.782	0.97	MKRN1	3.07
cg04610589	chr19	52693252	0.03237	0.1166	0.782	0.97	PPP2R1A	3.14
cg06023994	chr3	170137871	0.2036	0.7333	0.782	0.97	CLDN11	22.65
cg05448721	chr7	100608971	-0.06556	0.2361	0.782	0.97		5.87
cg01287811	chr6	71276453	0.06153	0.2216	0.782	0.97	C6orf57	3.32
cg16209795	chr3	192126825	-0.0864	0.3112	0.782	0.97	FGF12	6.52
cg19736712	chr10	5932028	0.06643	0.2393	0.782	0.97	ANKRD16	1.87
cg03740159	chr7	105029385	-0.0159	0.05726	0.782	0.97	SRPK2	1.91
cg01598009	chr6	30286162	-0.3667	1.321	0.782	0.97	HCG18	30.32
cg05084391	chr16	56225591	-0.01961	0.07064	0.782	0.97	LOC283856	2.09
cg10659811	chr12	54833402	0.2318	0.835	0.782	0.97		53.43
cg17865752	chr2	135675644	0.0353	0.1272	0.782	0.97	CCNT2	2.6
cg18199434	chr10	131666017	-0.06458	0.2326	0.782	0.97	EBF3	94.3
cg17098979	chr2	241562085	-0.5295	1.907	0.782	0.97		39.19
cg09250703	chrX	15511751	-0.09237	0.3327	0.782	0.97	PIR	6.15
cg23041103	chr4	2361851	-0.1196	0.4307	0.782	0.97	ZFYVE28	87.59
cg14790600	chr6	106634304	0.2314	0.8335	0.782	0.97	ATG5	67.47
cg22570970	chr6	15401067	0.3107	1.119	0.782	0.97	JARID2	24.36
cg14634112	chr7	72425150	0.04318	0.1555	0.782	0.97	NSUN5C	4.31
cg03777875	chr20	61813415	0.07548	0.2719	0.782	0.97		94.45
cg15120477	chr2	220252832	0.1777	0.6403	0.782	0.97	DNPEP	12.74
cg00580854	chr20	42743471	0.1627	0.5863	0.782	0.97	JPH2	84.81
cg24194650	chr11	71714351	0.08551	0.308	0.782	0.97	NUMA1	93.46
cg25192000	chr17	16343134	-0.03852	0.1388	0.782	0.97	NCRNA00188	2.94
cg20012915	chr11	7695182	0.08359	0.3011	0.782	0.97	CYB5R2	5.13
cg23671279	chr8	140969608	-0.09504	0.3424	0.782	0.97	TRAPPC9	92.43
cg04073819	chr3	133293165	-0.06346	0.2286	0.782	0.97	CDV3	4.51
cg22301073	chr17	37366294	0.04298	0.1548	0.782	0.97		2.54
cg17554470	chr12	131928055	-0.1724	0.621	0.782	0.97		87.99
cg01183669	chr1	113162291	-0.03129	0.1127	0.782	0.97	ST7L	2.68
cg07983394	chr10	405182	-0.09907	0.3569	0.782	0.97	DIP2C	88.14
cg07710450	chr16	911786	0.09627	0.3468	0.782	0.97	LMF1	92.48
cg14094882	chr15	64680186	0.09917	0.3573	0.782	0.97	TRIP4	7.41
cg07859478	chr19	808116	-0.06904	0.2487	0.782	0.97	PTBP1	97.17
cg12362118	chr3	148995174	0.4693	1.691	0.782	0.97		18.76
cg14551475	chr12	101521136	-0.1557	0.5608	0.782	0.97	ANO4	85.2
cg02739052	chr2	239332774	-0.04247	0.153	0.782	0.97		95.35
cg26144627	chr5	126853064	0.2667	0.9608	0.782	0.97	PRRC1	25.01
cg02875589	chr10	54984564	-0.138	0.4973	0.782	0.97		92.01
cg16679001	chrX	150251337	0.2543	0.9161	0.782	0.97		24.1
cg07196133	chr3	188439649	0.05567	0.2006	0.782	0.97	LPP	94.49
cg25034205	chr2	219924695	-0.1713	0.6173	0.782	0.97	IHH	20.34
cg06669405	chr11	2926361	-0.1833	0.6604	0.782	0.97	SLC22A18	80.81
cg06319288	chr22	21987032	-0.2816	1.015	0.782	0.97	CCDC116	53.68
cg18988889	chr7	2500004	-0.143	0.5152	0.782	0.97		87.88
cg17109036	chr2	289731	0.05162	0.186	0.782	0.97	FAM150B	2.9
cg02269097	chr12	49487944	-0.0879	0.3167	0.782	0.97	DHH	8.48
cg23930681	chr7	2205249	-0.0145	0.05226	0.782	0.97	MAD1L1	98.72
cg14689324	chr19	47760701	0.06263	0.2257	0.782	0.97	CCDC9	5.54
cg24406917	chr22	25507612	-0.1082	0.3899	0.782	0.97	KIAA1671	7.37
cg20989215	chr1	2250617	-0.2158	0.7777	0.782	0.97		77.63
cg25443836	chr5	137419610	0.124	0.4468	0.782	0.97	WNT8A	84.77
cg06778567	chr5	142066245	0.1974	0.7114	0.782	0.97	FGF1	73.15
cg21520613	chr4	77891275	0.05842	0.2105	0.782	0.97	SEPT11	94.1
cg05529595	chr11	103908336	0.1047	0.3773	0.782	0.97	PDGFD	89.7
cg08141245	chr17	21117936	0.06059	0.2184	0.782	0.97	TMEM11	4.71
cg27128984	chr5	74348373	0.05586	0.2013	0.782	0.97		3.73
cg06295856	chr11	14993642	-0.2	0.7208	0.782	0.97	CALCA	7.77
cg03683250	chr15	66085298	-0.1654	0.596	0.782	0.97	DENND4A	13.31
cg20882455	chr6	107777859	-0.2622	0.9451	0.782	0.97	PDSS2	81.38
cg09144004	chr2	1921052	-0.08453	0.3046	0.782	0.97	MYT1L	92.96
cg00471371	chr18	74114728	-0.3515	1.267	0.782	0.97	ZNF516	49.64
cg11301215	chr4	647480	-0.1839	0.6629	0.782	0.97	PDE6B	88.11
cg20054111	chr4	140829046	-0.06415	0.2312	0.782	0.97	MAML3	94.32
cg04847817	chr22	28315981	-0.07548	0.272	0.782	0.97	PITPNB	2.49
cg17099076	chr12	62997412	-0.02447	0.08819	0.782	0.97	MIRLET7I	2.23
cg03677069	chr10	88718317	-0.3195	1.152	0.782	0.97	SNCG	76.28
cg26774312	chr7	116139477	0.03821	0.1377	0.782	0.97	CAV2	3.13
cg10258582	chr11	800594	-0.01601	0.05772	0.782	0.97	LRDD	98.45
cg25198085	chr18	13727142	-0.03763	0.1356	0.782	0.97	C18orf19	4.06
cg10829134	chr15	80352620	0.05218	0.1881	0.782	0.97	ZFAND6	2.58
cg09595067	chr11	115906020	0.09419	0.3395	0.782	0.97		91.68
cg20347090	chr12	3602093	0.02487	0.08966	0.782	0.97	PRMT8	2.76
cg10784866	chr3	10378024	0.09084	0.3275	0.782	0.97	ATP2B2	93.15
cg11070929	chr1	2329052	0.06832	0.2463	0.782	0.97	RER1	92.83
cg16896647	chr9	93563776	0.06063	0.2186	0.782	0.97	SYK	4.02
cg20285128	chr1	156646746	-0.04835	0.1743	0.782	0.97	NES	2.76
cg25257870	chr17	47308155	0.01725	0.06217	0.782	0.97	PHOSPHO1	1.31
cg19542892	chr19	54694915	-0.03199	0.1153	0.782	0.97	MBOAT7	3.74
cg14933899	chr2	242041835	-0.01767	0.0637	0.782	0.97	MTERFD2	1.97
cg25788513	chr10	93314761	-0.1448	0.5221	0.782	0.97	LOC100188947	83.21
cg22226091	chr18	43684032	0.1584	0.5711	0.782	0.97	ATP5A1	14.79
cg19794481	chr12	7073240	0.07444	0.2683	0.782	0.97	MIR141	94.52
cg17112182	chr11	119207576	0.1085	0.3911	0.782	0.97	RNF26	90.35
cg06738040	chr6	166263737	-0.3445	1.242	0.782	0.97		19.5
cg06686029	chr20	30778039	-0.09946	0.3586	0.782	0.97	TSPYL3	5.41
cg09146129	chrX	95940102	-0.3859	1.391	0.782	0.97	DIAPH2	16.53
cg13171197	chr7	90916020	0.1429	0.5152	0.782	0.97		90.75
cg25774020	chr5	99869796	-0.1277	0.4603	0.782	0.97	FAM174A	92.99
cg05722427	chr5	137688090	0.1443	0.5204	0.782	0.97	KDM3B	27.23
cg12786907	chr6	3272830	0.08471	0.3054	0.782	0.97	SLC22A23	91.59
cg07915635	chr20	61161073	-0.1737	0.6261	0.782	0.97	C20orf166	82.1
cg05200811	chr21	47581042	-1.052	3.793	0.782	0.97		61.35
cg23760732	chr8	30426227	0.07699	0.2776	0.782	0.97	RBPMS	93
cg03520085	chr1	9189344	-0.09504	0.3427	0.782	0.97	GPR157	7.78
cg10667207	chr6	32035188	-0.06565	0.2367	0.782	0.97	TNXB	94.75
cg23877577	chr14	100674604	0.09552	0.3444	0.782	0.97		94.19
cg13525837	chr8	110986371	-0.01523	0.05492	0.782	0.97	KCNV1	1.69
cg10775229	chr10	88023052	-0.2017	0.7274	0.782	0.97	GRID1	32.46
cg05290904	chr1	205091401	-0.02417	0.08714	0.782	0.97	RBBP5	2.94
cg19159527	chr7	3280545	0.1076	0.3879	0.782	0.97		85.29
cg26361276	chr22	42196585	-0.03086	0.1113	0.782	0.97	CCDC134	2.25
cg27485790	chr12	131135293	0.3878	1.398	0.782	0.97		82.22
cg12253200	chr19	49123013	0.07248	0.2613	0.782	0.97	RPL18	9.41
cg06191076	chr1	68516463	0.2765	0.9969	0.782	0.97	DIRAS3	50.68
cg10253639	chr17	13266346	-0.06171	0.2225	0.782	0.97		93.1
cg06531943	chr6	32812641	0.02617	0.09436	0.782	0.97	PSMB8	2.25
cg19754554	chr1	66258687	-0.04227	0.1524	0.782	0.97	PDE4B	2.81
cg06373505	chr16	3074334	0.05664	0.2042	0.782	0.97	HCFC1R1	3.28
cg00331237	chr12	77273319	-0.1211	0.4365	0.782	0.97	CSRP2	8.93
cg00688979	chr6	31113017	-0.1638	0.5906	0.782	0.97	CCHCR1	84.29
cg13001538	chr1	224621834	0.05171	0.1865	0.782	0.97	WDR26	4.19
cg23358871	chr17	78121069	0.09245	0.3334	0.782	0.97	EIF4A3	2.57
cg24570064	chr12	4140993	-0.2961	1.068	0.782	0.97		81.32
cg18685879	chr3	141012746	-0.3017	1.088	0.782	0.97	ACPL2	83.43
cg01542984	chr13	99093033	-0.1502	0.5416	0.782	0.97	FARP1	87.3
cg19689415	chr19	40949328	0.02911	0.105	0.782	0.97	SERTAD3	3.26
cg20423942	chr11	65479678	-0.0196	0.07067	0.782	0.97	KAT5	1.99
cg18532105	chr3	114069726	-0.0806	0.2907	0.782	0.97	ZBTB20	93.45
cg00002749	chr17	57839538	-0.2924	1.055	0.782	0.97	TMEM49	90.91
cg14233178	chrX	49089987	0.2768	0.9981	0.782	0.97	CACNA1F	83.22
cg16117910	chr2	109745648	0.04009	0.1446	0.782	0.97	SH3RF3	2.48
cg26321969	chr11	118799402	-0.1236	0.4458	0.782	0.97		11.49
cg17720231	chr1	159915374	-0.3188	1.15	0.782	0.97	IGSF9	18.21
cg08851837	chr16	57558820	-0.2294	0.8273	0.782	0.97	CCDC102A	55.51
cg22686718	chr12	127209925	0.1388	0.5004	0.782	0.97		86.52
cg26945978	chr12	109214864	-0.2148	0.7746	0.782	0.97	SSH1	79.63
cg25793649	chrX	16737686	-0.02659	0.09589	0.782	0.97	SYAP1	2.21
cg24801587	chr7	155244101	-0.04659	0.168	0.782	0.97		4.05
cg00472281	chr5	1205496	0.1607	0.5796	0.782	0.97	SLC6A19	83.04
cg08265387	chr14	36288987	-0.181	0.6528	0.782	0.97		92.67
cg01681236	chr4	90647041	-0.2623	0.9459	0.782	0.97	SNCA	90.63
cg02585931	chr22	38219283	0.1258	0.4538	0.782	0.97	GALR3	87.74
cg16565161	chr1	155292726	-0.02515	0.0907	0.782	0.97	RUSC1	2.2
cg19748678	chr4	122722346	0.04726	0.1705	0.782	0.97	EXOSC9	3.74
cg25870731	chrX	140271029	-0.1268	0.4574	0.782	0.97	LDOC1	23.91
cg23855986	chr11	129980502	0.1433	0.517	0.782	0.97	APLP2	90.23
cg03653585	chr8	12945054	0.3433	1.238	0.782	0.97	DLC1	86
cg14554244	chr9	139393956	0.1524	0.5497	0.782	0.97	NOTCH1	71.41
cg16914989	chr6	30881764	0.137	0.4942	0.782	0.97	GTF2H4	6.62
cg22004693	chr7	99632812	-0.07889	0.2845	0.782	0.97	ZKSCAN1	94.61
cg02876276	chr17	77834299	-0.04547	0.164	0.782	0.97		97.92
cg23130731	chr10	105978651	-0.1724	0.6219	0.782	0.97	MIR609	6.74
cg06550200	chr5	1325588	0.678	2.446	0.782	0.97	CLPTM1L	89.05
cg17520927	chr1	10458905	-0.01647	0.05942	0.782	0.97	PGD	1.87
cg24402183	chr17	78311843	-0.2975	1.073	0.782	0.97	RNF213	92.71
cg01132975	chr3	98312544	-0.01936	0.06982	0.782	0.97	CPOX	1.62
cg26647111	chr11	31128758	-0.09107	0.3285	0.782	0.97		4.29
cg22661341	chr2	36753857	-0.1146	0.4132	0.782	0.97	CRIM1	90.13
cg17676428	chr11	1314042	0.2297	0.8284	0.782	0.97	TOLLIP	87.24
cg03379271	chr16	89133181	-0.1295	0.4672	0.782	0.97		89.87
cg05923062	chr19	8509833	-0.02205	0.07954	0.782	0.97	HNRNPM	1.83
cg09381805	chr19	42932508	0.06354	0.2292	0.782	0.97	LIPE	93.28
cg03158570	chr2	45182910	0.06354	0.2292	0.782	0.97		3.55
cg27294008	chr3	52748359	-0.3283	1.184	0.782	0.97	NEK4	87.7
cg05152713	chr9	38425359	-0.1491	0.5378	0.782	0.97	IGFBPL1	85.97
cg19119538	chr10	21822272	-0.1209	0.4362	0.782	0.97	MLLT10	9.11
ch.11.535384R	chr11	23248542	0.2134	0.7698	0.782	0.97		9.56
cg11608390	chr6	2021942	-0.1344	0.4847	0.782	0.97	GMDS	89.2
cg00555438	chr3	195578280	0.612	2.208	0.782	0.97		20.89
cg20520725	chr6	26217564	0.04154	0.1499	0.782	0.97	HIST1H2BG	3.86
cg22082800	chr7	100203350	0.1209	0.4362	0.782	0.97	PCOLCE	5.65
cg15082635	chr5	180670110	0.131	0.4728	0.782	0.97	GNB2L1	2.37
cg24505073	chr18	28683794	-0.2107	0.76	0.782	0.97	DSC2	87.1
cg26141510	chr15	42308205	0.05157	0.1861	0.782	0.97		94.83
cg10126923	chr19	51875451	-0.1795	0.6477	0.782	0.97	NKG7	39.76
cg02036261	chr14	57276057	0.03236	0.1168	0.782	0.97	OTX2	2.76
cg17777738	chr1	197880850	-0.09405	0.3393	0.782	0.97	LHX9	10.54
cg14321742	chr10	125034450	-0.2233	0.8058	0.782	0.97		15.2
cg09453870	chr15	69324156	0.03939	0.1421	0.782	0.97	MIR548H4	2.34
cg12610471	chr10	22634199	-0.1272	0.4591	0.782	0.97	SPAG6	4.98
cg21169914	chr4	165304488	0.09303	0.3357	0.782	0.97	MARCH1	6.7
cg19660243	chr12	125048224	0.1508	0.544	0.782	0.97		76.41
cg06595927	chr6	138428740	-0.0168	0.0606	0.782	0.97	PERP	1.77
cg05865436	chr19	52772664	0.04902	0.1769	0.782	0.97	ZNF766	3.06
cg20239099	chr1	233464033	0.02129	0.07681	0.782	0.97	KIAA1804	1.48
cg17103314	chr19	51487968	-0.1154	0.4163	0.782	0.97	KLK7	88.36
cg10768108	chr3	181433507	0.05517	0.1991	0.782	0.97	SOX2OT	3.84
cg09142399	chr1	75200094	-0.07641	0.2757	0.782	0.97	CRYZ	91.92
cg18601596	chr6	39283313	-0.2251	0.8124	0.782	0.97	KCNK16	78.13
cg20168849	chr3	188995030	0.3349	1.208	0.782	0.97	TPRG1	67.13
cg14670303	chr6	169654035	-0.05992	0.2162	0.782	0.97	THBS2	4.4
cg13535626	chr4	206267	-0.2084	0.7522	0.782	0.97	ZNF876P	22.57
cg06488775	chr19	8115360	0.01673	0.06037	0.782	0.97		1.84
cg11679177	chr1	241519652	0.101	0.3644	0.782	0.97	RGS7	5.48
cg03837111	chr20	44978848	-0.154	0.5556	0.782	0.97	SLC35C2	78.35
cg12798097	chr20	44034258	-0.1403	0.5062	0.782	0.97	DBNDD2	11.4
cg11861730	chr11	128392683	0.02976	0.1074	0.782	0.97	ETS1	3.34
cg10503827	chr7	124401702	0.2097	0.7569	0.782	0.97	GPR37	51.7
cg00286909	chr17	26574312	-0.128	0.4621	0.782	0.97	PPY2	84.13
cg20038204	chr18	42530828	-0.1204	0.4347	0.782	0.97	SETBP1	88.81
cg26033657	chr17	66507816	-0.06658	0.2403	0.782	0.97	PRKAR1A	7.66
cg19360850	chr1	155654191	-0.06897	0.2489	0.782	0.97	YY1AP1	94.35
cg13527439	chr8	144897560	0.01845	0.06658	0.782	0.97	SCRIB	2.16
cg15014188	chr5	60458176	0.0963	0.3476	0.782	0.97	C5orf43	4.47
cg02053339	chr22	43088726	-0.1265	0.4565	0.782	0.97	A4GALT	87.04
cg18745176	chr2	65092221	0.08171	0.2949	0.782	0.97		8.04
cg17581286	chr10	766464	0.07481	0.27	0.782	0.97		94.28
cg22947196	chr14	100070895	0.03818	0.1378	0.782	0.97	CCDC85C	1.44
cg10746899	chr19	7997653	0.1458	0.5262	0.782	0.97	TIMM44	87.05
cg05514531	chr3	81791282	-0.3617	1.306	0.782	0.97	GBE1	87.93
cg11377984	chr21	46932261	-0.0864	0.3119	0.782	0.97	COL18A1	94.84
cg23324101	chr19	17444399	0.05034	0.1817	0.782	0.97	ANO8	97.54
cg17460713	chr5	178461226	-0.1111	0.401	0.782	0.97	ZNF879	90.17
cg22214565	chr11	65325594	0.02487	0.08977	0.782	0.97	LTBP3	1.32
cg24032414	chr17	48674136	-0.1704	0.6152	0.782	0.97	CACNA1G	79.97
cg25969878	chr10	134045913	-0.6233	2.25	0.782	0.97	STK32C	17.5
cg27048959	chr17	74554276	0.07381	0.2665	0.782	0.97	SNORD1C	5.05
cg20687462	chr16	57570777	-0.05028	0.1815	0.782	0.97	CCDC102A	5.37
cg03736247	chr11	115044192	0.06182	0.2232	0.782	0.97		94.93
cg07027502	chr21	38390692	-0.1671	0.6033	0.782	0.97	DSCR6	54.57
cg00309873	chr15	82379947	0.1438	0.5191	0.782	0.97		83.83
cg02426999	chr11	74951179	-0.1915	0.6914	0.782	0.97		27.45
cg06847021	chr16	89165406	0.1658	0.5987	0.782	0.97	ACSF3	79.72
cg16494252	chr14	102780659	0.03711	0.134	0.782	0.97		2.57
cg10764357	chr12	25102072	0.09482	0.3423	0.782	0.97	BCAT1	4.01
cg01122755	chr6	44281249	-0.06059	0.2187	0.782	0.97	AARS2	3.69
cg24375835	chr19	2195619	0.1298	0.4685	0.782	0.97	DOT1L	89.63
cg23326785	chr11	118401071	0.105	0.3789	0.782	0.97	TMEM25	6.98
cg13093774	chr8	22089400	0.221	0.7978	0.782	0.97	PHYHIP	23.31
cg11547122	chr15	70910371	0.1486	0.5364	0.782	0.97		91.95
ch.2.3542011F	chr2	174876661	-0.04161	0.1502	0.782	0.97		3.7
cg15824287	chrX	55187561	0.2665	0.9622	0.782	0.97	FAM104B	14.1
cg02485558	chr12	120739324	-0.1866	0.6735	0.782	0.97	SIRT4	91.32
cg07236424	chr22	39715474	0.1988	0.7178	0.782	0.97	SNORD43	6.22
cg24165056	chr17	76618636	-0.1067	0.3853	0.782	0.97		89.86
cg11420827	chr2	236770974	-0.07221	0.2607	0.782	0.97	AGAP1	92.63
cg07004970	chr16	88738320	-0.03325	0.1201	0.782	0.97	MGC23284	96.73
cg13096242	chr6	32941034	-0.01537	0.05548	0.782	0.97	BRD2	1.14
cg17421417	chr5	92934644	0.05703	0.2059	0.782	0.97		4.05
cg18755094	chr19	35940593	-0.08612	0.311	0.782	0.97	FFAR2	95.14
cg05072473	chr15	77224364	-0.02615	0.09443	0.782	0.97	RCN2	2.21
cg10533277	chr5	176739312	-0.02858	0.1032	0.782	0.97	MXD3	2.95
cg03237134	chr19	17826471	-0.08482	0.3063	0.782	0.97		92.49
cg27131197	chr17	16313942	-0.3046	1.1	0.782	0.97		73.38
cg00259480	chr19	50321415	0.07063	0.255	0.782	0.97	MED25	4.64
cg22941573	chr20	48761279	-0.2663	0.9616	0.782	0.97	TMEM189	61.05
cg03553529	chr16	809413	-0.2537	0.9161	0.782	0.97		79.44
cg07127762	chr3	192445040	0.05541	0.2001	0.782	0.97	FGF12	4.31
cg06174704	chr1	32821327	0.1506	0.5441	0.782	0.97		70.28
cg04742550	chr16	31366429	-0.2557	0.9234	0.782	0.97	ITGAX	18.21
cg23600701	chr11	829050	-0.1225	0.4424	0.782	0.97	EFCAB4A	18.67
cg23548136	chr11	13027706	0.06604	0.2385	0.782	0.97		93.99
cg15321573	chr17	12584482	-0.08666	0.313	0.782	0.97	MYOCD	92.03
cg14209186	chr4	38980960	-0.09943	0.3591	0.782	0.97	TMEM156	90.9
cg21781648	chr4	829753	-0.1046	0.3777	0.782	0.97		95.46
cg01200905	chr16	52480264	-0.1417	0.5119	0.782	0.97	TOX3	88.36
cg11820840	chr1	204586547	-0.1463	0.5283	0.782	0.97	LRRN2	83.64
cg07363144	chr1	2796691	-0.2134	0.7709	0.782	0.97		40.57
cg18406472	chrX	101967643	0.1905	0.6882	0.782	0.97	GPRASP2	24.64
cg15983072	chr2	146688047	0.1751	0.6324	0.782	0.97		84.37
cg10541169	chrX	99667041	0.1591	0.5746	0.782	0.97		16.6
cg13706395	chr7	99153523	0.06075	0.2194	0.782	0.97		93.17
cg01524618	chr6	144980804	0.1198	0.4328	0.782	0.97	UTRN	8.48
cg13972353	chr9	139354348	0.1549	0.5596	0.782	0.97	SEC16A	89.65
cg00857734	chr7	796631	-0.1631	0.5892	0.782	0.97	HEATR2	80.15
cg12122403	chr19	17985163	-0.0429	0.155	0.782	0.97	SLC5A5	4.74
cg24494009	chr15	101926307	0.1429	0.5162	0.782	0.97	PCSK6	85.02
cg18938696	chr1	42086560	0.1355	0.4895	0.782	0.97	HIVEP3	81.37
cg22587238	chr12	49245708	-0.01981	0.07156	0.782	0.97	DDX23	2.08
cg02364331	chr5	892731	0.02547	0.09202	0.782	0.97	TRIP13	1.62
cg00215019	chr10	50311040	-0.08726	0.3152	0.782	0.97	C10orf72	92.4
cg25087851	chr11	60623918	-0.1563	0.5648	0.782	0.97	GPR44	78.78
cg03303325	chr17	80823240	-0.1588	0.5738	0.782	0.97	TBCD	87.19
cg19704558	chr17	35296732	0.1401	0.506	0.782	0.97	LHX1	24.63
cg04315264	chr6	35436252	0.217	0.784	0.782	0.97	RPL10A	8.88
cg07589903	chr8	47025005	0.06586	0.2379	0.782	0.97		95.72
cg15226856	chrX	15665166	-0.1121	0.4051	0.782	0.97	TMEM27	92.79
cg12618475	chr6	110732361	0.1244	0.4493	0.782	0.97	DDO	86.85
cg10522447	chr1	25071260	-0.06971	0.2518	0.782	0.97	CLIC4	5.99
cg25541968	chr11	7848142	-0.3089	1.116	0.782	0.97	OR5P3	44.42
cg13732858	chr14	70989954	-0.08362	0.3021	0.783	0.97	ADAM20	92.35
cg06974930	chr1	46633153	0.1895	0.6848	0.783	0.97		32.6
cg00832644	chr1	162343785	-0.1025	0.3705	0.783	0.97	C1orf111	88.07
cg18938204	chr20	39994857	-0.1386	0.5008	0.783	0.97	EMILIN3	14.18
cg05907986	chr6	31635366	-0.08269	0.2988	0.783	0.97	CSNK2B	92.78
cg25816127	chr3	194600959	0.03607	0.1303	0.783	0.97		3.04
cg13511936	chr9	134712044	-0.1815	0.6558	0.783	0.97		78.79
cg13139361	chr2	68009681	-0.2681	0.9686	0.783	0.97		73.89
cg03124313	chr19	36036028	-0.03707	0.1339	0.783	0.97	GAPDHS	2.5
cg12212311	chr18	77558916	0.09803	0.3542	0.783	0.97		5.37
cg02473680	chr21	43639067	0.06594	0.2383	0.783	0.97	ABCG1	2.04
cg08244382	chr14	101348158	-0.0689	0.2489	0.783	0.97	MIR127	93.93
cg00521239	chr8	145015964	0.3043	1.099	0.783	0.97	PLEC1	47.88
cg06839611	chr1	19812479	0.02762	0.0998	0.783	0.97	CAPZB	1.53
cg15531562	chr11	65601754	-0.5041	1.822	0.783	0.97	SNX32	26.15
cg15048948	chr3	196158458	-0.174	0.6289	0.783	0.97	UBXN7	9.13
cg02695343	chr12	6881595	0.08522	0.3079	0.783	0.97	LAG3	8.1
cg11765430	chr4	331396	0.1152	0.4164	0.783	0.97	ZNF141	3.97
cg08649439	chr7	4761868	0.03021	0.1092	0.783	0.97	FOXK1	97.85
cg04902929	chr1	116958941	-0.1518	0.5485	0.783	0.97	C1orf203	77.34
cg22169791	chr15	69292820	0.08805	0.3182	0.783	0.97	MIR548H4	92.11
cg18729130	chr3	66434530	-0.02252	0.08137	0.783	0.97	LRIG1	98.21
cg21433329	chr20	49574938	0.08555	0.3092	0.783	0.97	DPM1	1.89
cg02395917	chr8	139613712	-0.1257	0.4541	0.783	0.97	COL22A1	94.83
cg27553947	chr1	9819767	-0.2678	0.968	0.783	0.97	CLSTN1	32.69
cg04610187	chr17	76360794	0.28	1.012	0.783	0.97		65.24
cg11438755	chr10	95653570	-0.02763	0.09987	0.783	0.97	TMEM20	2.4
cg00185004	chr17	55752472	0.02823	0.102	0.783	0.97	MSI2	97.76
cg06784122	chr16	85688175	-0.14	0.5061	0.783	0.97	KIAA0182	91.62
cg01529404	chr3	126755385	-0.1383	0.4998	0.783	0.97	PLXNA1	84.61
cg08504942	chr19	17922648	0.1175	0.4248	0.783	0.97	B3GNT3	87.19
cg22709217	chr22	50311962	0.3169	1.145	0.783	0.97	ALG12	13.13
cg23090446	chr6	33287520	-0.1384	0.5004	0.783	0.97	DAXX	88.42
cg23661721	chr14	95991371	0.2772	1.002	0.783	0.97		47.94
cg21447550	chr1	223538623	-0.1615	0.5836	0.783	0.97	SUSD4	5.22
cg04787211	chr20	2820954	-0.2239	0.8092	0.783	0.97	VPS16	11.38
cg08737012	chr6	168387391	-0.09708	0.3509	0.783	0.97		91.86
cg22727416	chr15	59041689	-0.05179	0.1872	0.783	0.97	ADAM10	2.47
cg03404572	chr18	61329252	0.2646	0.9565	0.783	0.97	SERPINB3	54.86
cg21130998	chr7	75677243	0.05136	0.1856	0.783	0.97	STYXL1	4.27
cg02070873	chr10	45869189	0.08768	0.3169	0.783	0.97	ALOX5	7.01
cg15230985	chr17	78753887	-0.09922	0.3587	0.783	0.97	RPTOR	91.32
cg23122409	chr17	32965387	0.0594	0.2147	0.783	0.97	TMEM132E	5.56
cg14423157	chr16	31191859	0.0709	0.2563	0.783	0.97	FUS	4.3
cg16882226	chr2	101034257	-0.03949	0.1428	0.783	0.97	CHST10	4.15
cg05823589	chr5	863749	0.1584	0.5727	0.783	0.97		83.91
cg07701018	chr8	82193460	-0.03108	0.1124	0.783	0.97	FABP5	1.27
cg20899321	chr11	76380605	-0.08646	0.3125	0.783	0.97	LRRC32	92.59
cg05670348	chr22	34316316	0.2418	0.8742	0.783	0.97	LARGE	6.75
cg09112613	chr19	8563861	-0.2313	0.8363	0.783	0.97	PRAM1	78.3
cg02567151	chr20	61915437	0.2309	0.8348	0.783	0.97	ARFGAP1	77.15
cg10135520	chr20	47895337	0.05082	0.1837	0.783	0.97	C20orf199	3.22
cg12020932	chr17	73105883	0.07549	0.2729	0.783	0.97	ARMC7	5.67
cg12209946	chr3	14987434	-0.2941	1.063	0.783	0.97		51.39
cg13466027	chr6	126273936	-0.1049	0.3792	0.783	0.97		88.16
cg00986191	chr5	178419655	-0.1733	0.6264	0.783	0.97	GRM6	88.21
cg04341343	chr2	8784813	0.1785	0.6453	0.783	0.97		21.82
cg10066151	chr19	57874988	0.02857	0.1033	0.783	0.97	ZNF547	2.4
cg10506461	chr14	95884023	0.08302	0.3001	0.783	0.97	C14orf49	91.05
cg09174205	chr18	74155058	-0.1228	0.4438	0.783	0.97	ZNF516	92.97
cg00549064	chr16	69976228	-0.2712	0.9805	0.783	0.97		81.87
cg13852084	chr6	32918967	-0.1398	0.5055	0.783	0.97	HLA-DMA	86.01
cg15977893	chr7	151475761	-0.1384	0.5005	0.783	0.97	PRKAG2	84.94
cg13723594	chr9	124514147	-0.1485	0.5371	0.783	0.97	DAB2IP	84.14
cg22517316	chr8	42128500	0.05582	0.2018	0.783	0.97	IKBKB	3.83
cg25122402	chr14	101531901	0.01947	0.07039	0.783	0.97	MIR369	98.12
cg03740752	chr16	89903046	0.1346	0.4867	0.783	0.97	SPIRE2	86.45
cg14272338	chr14	58765693	0.03653	0.1321	0.783	0.97	FLJ31306	1.32
cg26946534	chr17	54978923	0.05608	0.2028	0.783	0.97	TRIM25	94.74
cg04302192	chrX	47341740	0.1338	0.4838	0.783	0.97	ZNF41	19.38
cg01228603	chr12	120106071	-0.09913	0.3584	0.783	0.97	PRKAB1	6.78
cg13703087	chr2	128848975	-0.01743	0.06301	0.783	0.97	UGGT1	1.89
cg20707692	chr2	19555572	0.1029	0.3722	0.783	0.97	OSR1	10.01
cg25391752	chr19	41883891	-0.08159	0.295	0.783	0.97	TMEM91	92.94
cg16437385	chr2	74943219	0.1994	0.7209	0.783	0.97		62.03
cg04444195	chr3	141205649	-0.02896	0.1047	0.783	0.97	RASA2	2.41
cg23891364	chr1	1207789	-0.2517	0.9102	0.783	0.97	UBE2J2	86.46
cg04381393	chr17	80545636	-0.104	0.3762	0.783	0.97	FOXK2	94.2
cg18790057	chr7	204337	0.1405	0.5079	0.783	0.97	FAM20C	90.09
cg15575375	chr1	61649973	0.03571	0.1291	0.783	0.97	NFIA	98.07
cg14701962	chr1	162348010	-0.1963	0.7098	0.783	0.97	C1orf226	72.83
cg00922378	chr14	105527251	0.07467	0.27	0.783	0.97	GPR132	3.48
cg00860570	chr2	86333337	-0.04385	0.1586	0.783	0.97	PTCD3	3.87
cg17867823	chr20	62191548	0.02524	0.09127	0.783	0.97	PRIC285	97.67
cg20550965	chr17	290529	0.2155	0.7795	0.783	0.97	FAM101B	94.79
cg20451727	chr4	83931713	0.02058	0.07444	0.783	0.97	LIN54	2.55
cg14083403	chr8	131317969	-0.04999	0.1808	0.783	0.97	ASAP1	95.48
cg22648815	chr2	113969140	0.08705	0.3148	0.783	0.97	LOC440839	93.29
cg16437908	chr2	85640810	0.2862	1.035	0.783	0.97		21.42
cg00683655	chr10	839865	-0.05224	0.1889	0.783	0.97		97.11
cg17792876	chr5	141303293	-0.02309	0.0835	0.783	0.97	KIAA0141	2.68
cg27400644	chr1	27248126	0.0164	0.05931	0.783	0.97	NUDC	2.11
cg27215236	chr7	878040	-0.01247	0.04509	0.783	0.97	UNC84A	98.77
cg17443359	chr1	91300231	-0.05203	0.1882	0.783	0.97		3.88
cg09556939	chr13	114312504	-0.1607	0.5813	0.783	0.97	ATP4B	85.63
cg22704057	chr2	74425085	0.1648	0.596	0.783	0.97	MTHFD2	82.64
cg26601317	chr11	2890575	0.2229	0.8063	0.783	0.97	KCNQ1DN	10.87
cg02283535	chrX	103811660	-0.1184	0.4281	0.783	0.97	IL1RAPL2	26.98
cg07581146	chr1	210110998	0.06922	0.2503	0.783	0.97	SYT14	4.69
cg22570213	chr15	91497863	-0.1962	0.7098	0.783	0.97	RCCD1	14.02
cg15108705	chr1	233749544	-0.03395	0.1228	0.783	0.97	KCNK1	2.5
cg04617914	chr6	41512853	-0.157	0.5677	0.783	0.97	FOXP4	63.05
cg16584518	chr1	32473031	0.07243	0.262	0.783	0.97		91.43
cg23448998	chr17	17110353	-0.156	0.5642	0.783	0.97	PLD6	83.44
cg06314202	chr16	1128070	-0.1693	0.6122	0.783	0.97	SSTR5	78.08
cg23792093	chr13	47012437	-0.1536	0.5555	0.783	0.97		92.61
cg15213491	chr3	55162115	-0.2839	1.027	0.783	0.97		53.19
cg14758163	chr5	84943636	-0.1414	0.5115	0.783	0.97		90.88
cg07188863	chr11	110055425	-0.1847	0.6682	0.783	0.97		42.97
cg14213297	chr9	130870109	0.1506	0.5449	0.783	0.97	SLC25A25	88.87
cg16729283	chr11	134681766	0.7357	2.661	0.783	0.97		89.8
cg18799048	chr8	70747505	0.126	0.4559	0.783	0.97	SLCO5A1	3.74
cg23364541	chr5	1178961	-0.4594	1.662	0.783	0.97		71.9
cg07007834	chr12	133435645	0.06507	0.2354	0.783	0.97	CHFR	96.79
cg10962261	chr2	217277064	-0.03732	0.135	0.783	0.97	SMARCAL1	3.48
cg19478500	chr6	125284655	-0.07854	0.2841	0.783	0.97	STL	5.13
cg24126633	chr3	141762963	-0.06504	0.2353	0.783	0.97		94.82
cg12503575	chr10	50970438	0.01729	0.06255	0.783	0.97	OGDHL	1.91
cg19826026	chr12	15114393	0.05638	0.204	0.783	0.97	ARHGDIB	6.18
cg27309276	chr5	145718098	-0.08926	0.3229	0.783	0.97	POU4F3	6.31
cg12835270	chr7	44365361	0.4489	1.624	0.783	0.97	CAMK2B	17.96
cg03534208	chr15	100681334	-0.143	0.5173	0.783	0.97	ADAMTS17	80.45
cg11172423	chr1	43205623	-0.1394	0.5042	0.783	0.97	CLDN19	87.14
cg01140585	chr2	73493377	0.05425	0.1962	0.783	0.97	FBXO41	94.7
cg14800883	chr3	9834004	0.2557	0.9252	0.783	0.97	ARPC4	11.64
cg21369886	chr7	80305251	0.3043	1.101	0.783	0.97	CD36	82.65
cg24198944	chr7	96551237	-0.1714	0.6201	0.783	0.97		81.96
cg01132443	chr17	74735058	-0.1441	0.5212	0.783	0.97	MFSD11	85.83
cg21030939	chr6	137540666	-0.03771	0.1364	0.783	0.97	IFNGR1	2.52
cg18235051	chr1	2801984	0.9592	3.47	0.783	0.97		83.16
cg22704608	chr1	247479546	-0.1333	0.4823	0.783	0.97	ZNF496	91.3
cg01765164	chr16	84953424	-0.357	1.292	0.783	0.97		35.27
cg19854744	chr11	118850352	-0.05789	0.2094	0.783	0.97	FOXR1	4.16
cg10368775	chr17	8124753	-0.01969	0.07123	0.783	0.97	C17orf44	2.26
cg05924652	chr6	39016363	-0.05536	0.2003	0.783	0.97	GLP1R	1.95
cg20319211	chr10	130339292	0.08455	0.3059	0.783	0.97		3.39
cg13400003	chr1	111683051	0.04676	0.1692	0.783	0.97	DRAM2	4.42
cg03229638	chr20	39309738	0.1966	0.7114	0.783	0.97		79.92
cg25590444	chr1	9675560	-0.1424	0.5153	0.783	0.97		86.75
cg02597698	chr22	30662987	0.0529	0.1914	0.783	0.97	OSM	3.54
cg00849570	chr1	3162104	-0.2248	0.8133	0.783	0.97	PRDM16	73.69
cg18935391	chr1	228612603	0.1329	0.4809	0.783	0.97	HIST3H3	88.74
cg19416605	chr6	32370846	0.194	0.7019	0.783	0.97	BTNL2	86.56
cg12904737	chr7	155276516	-0.2455	0.8882	0.783	0.97		69.92
cg16584696	chr10	134875826	0.09531	0.3449	0.783	0.97		93.7
cg10911747	chr4	15171497	-0.05147	0.1862	0.783	0.97		94.67
cg15390554	chr1	2986366	-0.01593	0.05763	0.783	0.97	PRDM16	1.63
cg13836474	chr14	77787608	0.09125	0.3302	0.783	0.97	GSTZ1	5.03
cg18316974	chr1	92947035	0.5851	2.117	0.783	0.97	GFI1	92.8
cg00775863	chr2	80229409	-0.2434	0.8808	0.783	0.97	CTNNA2	78.62
cg06829893	chr2	27346593	0.03116	0.1128	0.783	0.97	ABHD1	1.75
cg21884905	chr8	144511672	0.05168	0.187	0.783	0.97	MAFA	4.4
cg20814813	chr1	247506185	-0.2294	0.8303	0.783	0.97		86.42
cg25441338	chr17	59429949	0.07017	0.254	0.783	0.97	BCAS3	93.89
cg21898392	chr2	60983440	0.05692	0.206	0.783	0.97	PAPOLG	3.03
cg11637718	chr16	4029254	0.1834	0.6636	0.783	0.97	ADCY9	77.63
cg13314863	chr10	94594490	-0.1144	0.414	0.783	0.97	EXOC6	92.11
cg01916724	chr3	51975220	-0.1427	0.5165	0.783	0.97	PARP3	27.81
cg22732126	chr4	4993033	-0.1185	0.429	0.783	0.97		83.71
cg23576999	chr13	19756022	-0.1382	0.5003	0.783	0.97	TUBA3C	91.58
cg18000638	chr11	6502926	-0.09046	0.3274	0.783	0.97	FXC1	7.79
cg06619706	chr19	51293486	-0.1148	0.4157	0.783	0.97	ACPT	91.75
cg02483701	chr7	27215610	-0.2319	0.8395	0.783	0.97	HOXA10	80.35
cg01472951	chr12	5603816	-0.02114	0.07651	0.783	0.97	NTF3	98.5
cg22276227	chr17	18082735	-0.1426	0.5163	0.783	0.97	MYO15A	89.35
cg21966656	chr8	10897405	0.06527	0.2362	0.783	0.97	XKR6	95.42
cg13503268	chr9	74387214	0.04833	0.1749	0.783	0.97		95.42
cg06215782	chr12	3782942	-0.08471	0.3066	0.783	0.97	EFCAB4B	93.52
cg19907257	chr1	161450473	0.4592	1.662	0.783	0.97		67.55
cg26697424	chr17	79190828	-0.05969	0.216	0.783	0.97	AZI1	94.12
cg03541437	chr1	210485267	0.1736	0.6282	0.783	0.97		87.51
cg00254886	chr5	134824841	0.07206	0.2608	0.783	0.97		7.78
cg01590844	chr7	152373339	-0.02068	0.07486	0.783	0.97	XRCC2	2.2
cg09094804	chr16	56485438	0.1224	0.4429	0.783	0.97	NUDT21	5.82
cg17865533	chr18	48087087	0.05983	0.2166	0.783	0.97	MAPK4	5.84
cg07059636	chr19	3692091	0.1095	0.3963	0.783	0.97	PIP5K1C	90.7
cg17526573	chr2	50574708	-0.03322	0.1202	0.783	0.97	NRXN1	4.18
cg21144940	chr19	1993265	0.1662	0.6017	0.783	0.97	BTBD2	86.63
cg09925467	chr10	114043123	-0.1266	0.4583	0.783	0.97	TECTB	88.55
cg22608964	chr12	351361	-0.1905	0.6895	0.783	0.97	SLC6A13	91.21
cg04918831	chr1	241795170	0.1841	0.6666	0.783	0.97	CHML	85.43
cg12349683	chr15	68133070	-0.08767	0.3174	0.783	0.97		4.17
cg22334665	chr6	110797497	0.05886	0.2131	0.783	0.97	SLC22A16	3.18
cg24712243	chr11	61310195	-0.1932	0.6996	0.783	0.97	SYT7	87.58
cg22754179	chr19	42901115	0.05664	0.2051	0.783	0.97		4.24
cg08199506	chrX	54209916	-0.2267	0.8206	0.783	0.97	FAM120C	25.89
cg13362801	chr6	30166872	-0.1185	0.4291	0.783	0.97	TRIM26	87.85
cg07639550	chr11	63606317	0.05355	0.1939	0.783	0.97	MARK2	3.86
cg02185053	chr8	130952137	-0.01107	0.04006	0.783	0.97	FAM49B	1.09
cg05308391	chr19	7614864	0.01916	0.06938	0.783	0.97	PNPLA6	98.31
cg06454982	chr11	74990502	0.1353	0.49	0.783	0.97	ARRB1	84.87
cg01165355	chr3	64225108	0.139	0.5031	0.783	0.97		83.28
cg10697843	chr19	36236150	-0.03062	0.1109	0.783	0.97	U2AF1L4	3.53
cg10075360	chr8	26513239	-0.1275	0.4617	0.783	0.97	DPYSL2	60.39
cg04612203	chr4	1291382	0.2047	0.7411	0.783	0.97	MAEA	66.18
cg03439301	chr7	136190456	-0.2605	0.9433	0.783	0.97		77.38
cg14525610	chr12	20848821	-0.3392	1.228	0.783	0.97	SLCO1C1	85.19
cg24497955	chr6	3364503	0.05339	0.1933	0.783	0.97	SLC22A23	94.26
cg03720758	chr7	2720689	-0.08853	0.3206	0.783	0.97	AMZ1	4.22
cg14942918	chr19	1757833	-0.01303	0.04717	0.783	0.97	ONECUT3	1.24
cg00149061	chr4	69817080	-0.575	2.082	0.783	0.97	UGT2A3	80.02
cg22821981	chr3	122296435	-0.1047	0.379	0.783	0.97	PARP15	6.4
cg03315346	chr1	19109544	0.1862	0.6745	0.783	0.97		72.66
cg03291455	chr2	43054655	-0.06368	0.2306	0.783	0.97		94.06
cg11056832	chr9	131465146	0.1013	0.3667	0.783	0.97	PKN3	3.43
cg02531479	chr5	2748066	0.169	0.6119	0.783	0.97	IRX2	14.26
cg19044279	chr18	658447	0.09575	0.3468	0.783	0.97	TYMS	4.86
cg05882782	chr11	62414022	0.01837	0.06652	0.783	0.97	GANAB	1.91
cg07600499	chr5	115141054	-0.1748	0.6332	0.783	0.97	CDO1	84.85
cg02867250	chr6	31107835	-0.1407	0.5097	0.783	0.97	PSORS1C1	73.2
cg17169489	chr1	46598354	0.01752	0.06345	0.783	0.97	PIK3R3	1.84
cg14317046	chr19	18234076	-0.3133	1.135	0.783	0.97	MAST3	74.14
cg23188579	chr4	141264558	-0.241	0.873	0.783	0.97	SCOC	14.95
cg12627537	chr22	43485414	-0.2515	0.9108	0.783	0.97	TTLL1	8.7
cg20929922	chr5	43484725	-0.263	0.9524	0.783	0.97	C5orf28	27.93
cg18034957	chr11	77012506	-0.13	0.4707	0.783	0.97		87.09
cg09757620	chr6	56954917	0.1538	0.557	0.783	0.97	ZNF451	5.88
cg04252145	chr5	67516319	-0.0862	0.3122	0.783	0.97		92.56
cg05507908	chr5	74533279	-0.2409	0.8725	0.783	0.97	ANKRD31	79.2
cg01737550	chrX	101395217	-0.2288	0.8289	0.783	0.97	TCEAL6	75.75
cg26523099	chr1	109655203	0.3182	1.153	0.783	0.97	C1orf194	59.71
cg03829194	chr16	875571	-0.2732	0.9897	0.783	0.97		91.8
cg07191152	chr1	25061987	-0.189	0.6847	0.783	0.97		75.86
cg03451212	chr8	70745466	-0.01363	0.04938	0.783	0.97	SLCO5A1	1.47
cg26408925	chr5	115177420	0.08138	0.2948	0.783	0.97	ATG12	3.34
cg05157433	chr6	29527885	-0.07508	0.272	0.783	0.97	UBD	93.48
cg00188378	chr10	5932043	0.247	0.8947	0.783	0.97	ANKRD16	5.59
cg09844907	chr16	15489619	0.3981	1.442	0.783	0.97	MPV17L	21.96
cg26957187	chr7	71799982	0.3746	1.357	0.783	0.97	CALN1	71.5
cg19591206	chr3	133748809	0.02132	0.07724	0.783	0.97	SLCO2A1	1.56
cg10135483	chr6	87647527	-0.07018	0.2542	0.783	0.97	HTR1E	3.46
cg11951961	chr8	33370012	0.0203	0.07353	0.783	0.97	C8orf41	1.66
cg01783282	chr6	8103016	0.04719	0.1709	0.783	0.97	EEF1E1	3.59
cg23897383	chr4	925410	-0.07829	0.2836	0.783	0.97	GAK	7.62
cg08770647	chr11	124768845	0.1335	0.4837	0.783	0.97	ROBO4	80.38
cg13729816	chr19	52954722	0.462	1.674	0.783	0.97		29.53
cg08938584	chr5	140797509	-0.2059	0.7461	0.783	0.97	PCDHGA4	8.14
cg04494873	chr5	72677287	0.22	0.7969	0.783	0.97		6.94
cg21440764	chr8	11755993	0.1575	0.5707	0.783	0.97		86.42
cg09233980	chr22	47069799	-0.1485	0.5381	0.783	0.97	GRAMD4	51.82
cg03654735	chr1	38100826	-0.06393	0.2316	0.783	0.97	RSPO1	5.71
cg03394150	chr16	28074384	-0.01691	0.06128	0.783	0.97	GSG1L	1.99
cg06568323	chr13	100745507	0.1026	0.3716	0.783	0.97	PCCA	89.65
cg13497506	chr11	34127040	0.01196	0.04335	0.783	0.97	NAT10	1.35
cg08928693	chr3	182400839	0.03565	0.1291	0.783	0.97		3.45
cg18110578	chr10	50533993	-0.0462	0.1674	0.783	0.97	C10orf71	96.62
cg13628185	chr19	8509809	-0.02012	0.07291	0.783	0.97	HNRNPM	2.28
cg15017411	chr7	106301767	-0.06385	0.2313	0.783	0.97	FLJ36031	5.48
cg02401556	chr3	137479590	0.0887	0.3214	0.783	0.97		7.91
cg16982917	chr3	164924776	-0.03193	0.1157	0.783	0.97		2.36
cg15493035	chr10	116659330	0.1126	0.408	0.783	0.97	FAM160B1	91
cg21093807	chr3	56717625	-0.3031	1.098	0.783	0.97	C3orf63	43.36
cg21132536	chr20	33465180	0.284	1.029	0.783	0.97	ACSS2	73.19
cg24680082	chr11	93275719	0.04474	0.1621	0.783	0.97	C11orf75	3.92
cg04497820	chr5	158086454	1.655	5.998	0.783	0.97		48.7
cg13832457	chr7	590072	-0.1464	0.5306	0.783	0.97	PRKAR1B	82.66
cg16867777	chr21	32932073	-0.1221	0.4425	0.783	0.97	TIAM1	8.05
cg14252130	chr13	59433518	0.1209	0.4382	0.783	0.97		92.35
cg11868755	chrX	152786600	0.1582	0.5734	0.783	0.97		74.36
cg13740482	chr12	49183131	-0.0512	0.1855	0.783	0.97	ADCY6	5.2
cg02683577	chr2	88716767	-0.1367	0.4954	0.783	0.97		84.83
cg25587058	chrX	147581919	-0.278	1.007	0.783	0.97	AFF2	37.65
cg13696171	chr2	241569692	0.515	1.866	0.783	0.97	GPR35	82.34
cg03417340	chr16	69965520	0.08686	0.3148	0.783	0.97	MIR140	91.55
cg18898325	chr22	42394382	-0.1937	0.7018	0.783	0.97	WBP2NL	82.81
cg13585985	chr6	112668401	-0.19	0.6885	0.783	0.97	RFPL4B	87.23
cg01044476	chr12	7865756	0.1291	0.4678	0.783	0.97	DPPA3	87.11
cg16708623	chr4	154125208	-0.2457	0.8905	0.783	0.97	TRIM2	81.2
cg15981982	chr2	8685837	-0.1864	0.6757	0.783	0.97		50
cg06406893	chr16	88149254	0.08324	0.3017	0.783	0.97		93.58
cg21211780	chr1	6513502	-0.21	0.7612	0.783	0.97	ESPN	73.79
cg26652092	chr12	53773602	-0.04399	0.1594	0.783	0.97	SP1	3.82
cg24928687	chr1	226012913	0.1513	0.5482	0.783	0.97	EPHX1	89.32
cg26705472	chr22	43117120	-0.03933	0.1425	0.783	0.97	A4GALT	2.75
cg18969232	chr2	45156937	0.1254	0.4546	0.783	0.97		7.58
cg09870200	chr20	20087610	-0.3229	1.17	0.783	0.97	C20orf26	57.5
cg14387505	chr16	31538946	0.4793	1.737	0.783	0.97	AHSP	55.1
cg17382198	chr6	125284203	-0.01722	0.06242	0.783	0.97	STL	1.94
cg06116271	chr12	120906938	0.06001	0.2175	0.783	0.97	DYNLL1	5.39
cg12160973	chr7	1423825	-0.1749	0.6339	0.783	0.97		78.09
cg18552939	chr15	23932620	-0.2678	0.9708	0.783	0.97	NDN	25.17
cg01709493	chr14	101509391	-0.07032	0.2549	0.783	0.97	MIR1185-1	93.55
cg22928405	chr3	127523174	-0.0487	0.1765	0.783	0.97	MGLL	95.28
cg18876487	chr21	45706101	-0.2023	0.7332	0.783	0.97	AIRE	81.84
cg10530344	chr15	81453270	-1.481	5.368	0.783	0.97		64.31
cg20991347	chr22	44420316	0.1194	0.4328	0.783	0.97	PARVB	5.23
cg11884711	chr17	76997364	-0.07214	0.2615	0.783	0.97	CANT1	93.92
cg04490024	chr8	144166770	-0.2231	0.8085	0.783	0.97		44.73
cg03833605	chr13	113697319	0.06041	0.2189	0.783	0.97	MCF2L	95.06
cg04892643	chr7	18906433	-0.08684	0.3148	0.783	0.97	HDAC9	91.43
cg27070244	chr4	2263832	-0.02647	0.09594	0.783	0.97	MXD4	1.9
cg00870166	chr8	74660057	0.07521	0.2726	0.783	0.97	STAU2	5.8
cg13848848	chr12	6603150	-0.05591	0.2027	0.783	0.97	NCAPD2	6.37
cg09900105	chr16	74700924	0.02048	0.07424	0.783	0.97	RFWD3	2.26
cg23712522	chr8	145754850	-0.1855	0.6724	0.783	0.97	MGC70857	13.29
cg03185655	chr6	163275980	0.09741	0.3531	0.783	0.97	PACRG	91.04
cg16696476	chr17	8191344	0.1687	0.6115	0.783	0.97	RANGRF	62.25
cg19300632	chr2	55746645	0.05858	0.2124	0.783	0.97	CCDC104	3.63
cg21245875	chr15	70354825	0.1335	0.4838	0.783	0.97	TLE3	89.53
cg21858359	chr12	34478695	-0.2174	0.788	0.783	0.97		87.62
cg09344283	chr11	120395361	-0.1188	0.4307	0.783	0.97		88.57
cg13893637	chr11	2783554	0.1168	0.4234	0.783	0.97	KCNQ1	86.61
cg22505075	chr8	27737223	0.3783	1.371	0.783	0.97	SCARA5	73.15
cg07918545	chr10	129535669	0.1635	0.5928	0.783	0.97	FOXI2	5.89
cg06702850	chr6	166876890	-0.2825	1.024	0.783	0.97	RPS6KA2	28.39
cg15755507	chr11	67394594	0.1278	0.4634	0.783	0.97		91.09
cg06248179	chr8	50824244	-0.0251	0.09101	0.783	0.97	SNTG1	2.93
cg13537857	chr3	133293460	0.0542	0.1965	0.783	0.97	CDV3	3.31
cg10664429	chr17	47915892	-0.1175	0.4258	0.783	0.97	TAC4	81.89
cg01474257	chr17	42030842	0.1335	0.4842	0.783	0.97	PYY	14.83
cg15741935	chr2	27397701	0.1384	0.5018	0.783	0.97		78.59
cg27492458	chr7	149120109	0.1591	0.5768	0.783	0.97		5.12
cg25876319	chr1	158037893	-0.1294	0.4692	0.783	0.97	KIRREL	86.48
cg05223396	chr5	171830155	-0.1284	0.4656	0.783	0.97	SH3PXD2B	87.37
cg08896053	chr8	50823468	-0.1172	0.4249	0.783	0.97	SNTG1	7.14
cg24806503	chr7	135194850	0.08624	0.3127	0.783	0.97	CNOT4	5.23
cg11031714	chr3	127394943	0.1683	0.6103	0.783	0.97	ABTB1	73.93
cg21591848	chr15	42500463	0.0298	0.1081	0.783	0.97	VPS39	3
cg08204280	chr5	2751839	0.0136	0.0493	0.783	0.97	IRX2	1.28
cg13528570	chr14	105708343	-0.6442	2.336	0.783	0.97	BRF1	86.49
cg26235734	chr19	13976956	0.1094	0.3966	0.783	0.97		5.26
cg19719311	chr1	51443992	0.01957	0.07094	0.783	0.97		1.83
cg20690695	chr19	40873973	-0.01883	0.06826	0.783	0.97	PLD3	98.42
cg00451491	chr2	157528744	-0.2994	1.085	0.783	0.97		76.55
cg04571833	chr2	173836756	-0.09236	0.3349	0.783	0.97	RAPGEF4	90.5
cg02989645	chr13	59398014	0.1423	0.516	0.783	0.97		94.9
cg22900798	chr8	23315430	0.0233	0.08448	0.783	0.97	ENTPD4	2.19
cg07908755	chr7	51385729	-0.156	0.5657	0.783	0.97	COBL	24.15
cg19372507	chr15	79722028	-0.284	1.03	0.783	0.97		83.33
cg20029347	chr11	46366877	-0.06893	0.25	0.783	0.97	DGKZ	2.93
cg15212369	chr20	62274085	0.2696	0.9778	0.783	0.97	STMN3	43.7
cg27392551	chr1	47136016	-0.1481	0.537	0.783	0.97	C1orf223	70.4
cg08322194	chr5	176292607	0.1775	0.6438	0.783	0.97	UNC5A	56.1
cg03195164	chr3	128998642	-0.03438	0.1247	0.783	0.97	C3orf37	3.72
cg11254532	chr1	61520399	-0.323	1.171	0.783	0.97		84.75
cg09301458	chr4	5624507	-0.1031	0.3738	0.783	0.97	EVC2	88.97
cg26924025	chr11	111749805	0.01612	0.05845	0.783	0.97	C11orf1	1.52
cg14701880	chr12	70728555	0.4986	1.808	0.783	0.97	CNOT2	83.93
cg03548463	chr1	1603847	0.08573	0.3109	0.783	0.97	LOC728661	93.33
cg21119468	chr6	161413055	0.03173	0.1151	0.783	0.97	MAP3K4	2.16
cg24626851	chr1	35350721	-0.2242	0.8132	0.783	0.97	DLGAP3	23.28
cg09579953	chr2	101925467	0.0656	0.2379	0.783	0.97	RNF149	4.54
cg01556275	chr1	59245597	0.08422	0.3054	0.783	0.97		93.36
cg25295329	chr6	106348603	-0.09402	0.341	0.783	0.97		6.26
cg18825419	chr10	27150407	-0.3493	1.267	0.783	0.97	ABI1	41.97
cg19547746	chr9	124855907	-0.09527	0.3455	0.783	0.97	TTLL11	11.79
cg16108823	chr22	50925284	-0.08483	0.3077	0.783	0.97	MIOX	92.03
cg13996962	chr9	131643933	0.1105	0.4008	0.783	0.97	LRRC8A	1.94
cg14677014	chr10	15001504	0.03774	0.1369	0.783	0.97	MEIG1	2.96
cg22228439	chr1	46766431	-0.1567	0.5684	0.783	0.97	LRRC41	44.82
cg10741443	chr19	41870132	0.01993	0.07228	0.783	0.97	B9D2	2.04
cg18356330	chr8	30515990	-0.05292	0.1919	0.783	0.97	GTF2E2	2.94
cg03498888	chr3	50649296	0.05571	0.2021	0.783	0.97	CISH	1.66
cg22195268	chr17	71227699	0.07649	0.2775	0.783	0.97	FAM104A	6.79
cg10607812	chr22	38082319	-0.05536	0.2008	0.783	0.97	NOL12	4.42
cg00915289	chr1	154946946	-0.04198	0.1523	0.783	0.97	SHC1	4.17
cg00829944	chr11	64052608	-0.06132	0.2224	0.783	0.97	BAD	4.67
cg13289553	chr5	32585524	0.05888	0.2136	0.783	0.97	SUB1	6.91
cg21747442	chr5	1487166	0.1049	0.3804	0.783	0.97	LPCAT1	91.92
cg19574327	chr11	96466206	0.1657	0.6012	0.783	0.97		75.26
cg00460944	chr12	133435840	0.07729	0.2804	0.783	0.97	CHFR	92.44
cg08164493	chr1	44612757	-0.1408	0.5108	0.783	0.97		85.27
cg25652642	chr19	10514370	-0.02079	0.07544	0.783	0.97	MIR1181	1.73
cg26065318	chr8	117771846	-0.1035	0.3754	0.783	0.97		93.28
cg01090433	chr16	82673506	-0.2039	0.7398	0.783	0.97	CDH13	16.42
cg15959270	chr13	96332331	-0.2624	0.9519	0.783	0.97	DNAJC3	81.31
cg01623485	chr11	1471699	-0.07245	0.2628	0.783	0.97	BRSK2	94.63
cg01286950	chr2	100618399	-0.07503	0.2722	0.783	0.97	AFF3	96.66
cg24819835	chr4	15780011	0.09362	0.3397	0.783	0.97	CD38	8.85
cg17295341	chr19	36545269	0.02549	0.09248	0.783	0.97	WDR62	2.88
cg00768439	chrX	92928711	-0.0893	0.324	0.783	0.97	FAM133A	7.65
cg02740128	chr17	7123860	0.06301	0.2286	0.783	0.97	DLG4	4.65
cg25383323	chr10	125033830	-0.1617	0.5867	0.783	0.97		92.57
cg19681610	chr1	162148501	0.1187	0.4307	0.783	0.97	NOS1AP	88.58
cg13777287	chr6	154830168	0.08899	0.3229	0.783	0.97	CNKSR3	92.32
cg04216117	chr11	737965	0.05929	0.2151	0.783	0.97		5.98
cg05696109	chr1	223316668	0.03435	0.1246	0.783	0.97	TLR5	2.89
cg02503117	chr16	86538424	-0.1255	0.4553	0.783	0.97		16.13
cg01822573	chr17	45772473	-0.04175	0.1515	0.783	0.97	TBKBP1	3.43
cg22855393	chr8	74361427	-0.01573	0.05708	0.783	0.97	STAU2	98.36
cg05039065	chr2	48009698	-0.06689	0.2427	0.783	0.97	MSH6	4.48
cg01042246	chr2	171572902	-0.03657	0.1327	0.783	0.97	SP5	2.36
cg23162343	chr12	54718802	-0.03728	0.1353	0.783	0.97	COPZ1	2.91
cg11317459	chr13	21872234	0.8855	3.213	0.783	0.97		24.8
cg08159945	chr22	50686471	0.3056	1.109	0.783	0.97	HDAC10	59.99
cg13632713	chr2	202507507	0.06565	0.2382	0.783	0.97	ALS2CR4	5.69
cg19695404	chr5	8841610	0.0711	0.258	0.783	0.97		92.6
cg03270395	chr6	111888620	-0.0373	0.1353	0.783	0.97	TRAF3IP2	3.05
cg26245697	chr19	2282203	0.03035	0.1101	0.783	0.97	C19orf35	2.73
cg17460183	chr10	48370158	-0.1274	0.4624	0.783	0.97	ZNF488	87.66
cg17114475	chr6	31129466	-0.1134	0.4114	0.783	0.97	TCF19	88.92
cg14075496	chr9	4679516	-0.05796	0.2103	0.783	0.97	CDC37L1	4.68
cg12089335	chr10	101835723	-0.04559	0.1655	0.783	0.97	CPN1	96.04
cg11401820	chr15	82425284	-0.07795	0.2829	0.783	0.97	EFTUD1	91.96
cg08500017	chr8	75262557	-0.02412	0.08755	0.783	0.97	GDAP1	2.56
cg17202948	chr17	72772736	-0.4035	1.464	0.783	0.97	NAT9	10.48
cg06654134	chr2	46844408	-0.02764	0.1003	0.783	0.97	CRIPT	2.59
cg25003924	chr15	52861754	0.1446	0.5248	0.783	0.97	ARPP19	62.68
cg02462912	chr2	198318262	-0.02327	0.08447	0.783	0.97	COQ10B	3.24
cg16385431	chr13	115079815	0.01627	0.05906	0.783	0.97	ZNF828	1.47
cg26330326	chr2	62132771	-0.02702	0.09807	0.783	0.97	COMMD1	2.44
cg11438552	chr22	18919803	0.352	1.278	0.784	0.97	PRODH	54.23
cg18681905	chr1	17331886	0.1728	0.6271	0.784	0.97	ATP13A2	87.33
cg08462924	chr1	41848221	0.1696	0.6155	0.784	0.97		6.16
cg11833938	chr5	555251	0.06721	0.244	0.784	0.97		96.12
cg18921980	chr2	175594943	-0.2581	0.9371	0.784	0.97		6.11
cg11511842	chr21	47288721	-0.1832	0.6649	0.784	0.97	PCBP3	75.16
cg12845021	chr7	105446089	0.1171	0.4251	0.784	0.97	ATXN7L1	84.55
cg04058799	chr7	151547969	0.1971	0.7154	0.784	0.97	PRKAG2	54.1
cg18973389	chr2	183988960	-0.02977	0.1081	0.784	0.97	NUP35	2.92
cg02079455	chr3	13641006	0.2055	0.7461	0.784	0.97	FBLN2	77.36
cg01557027	chr11	24518448	0.1069	0.3881	0.784	0.97	LUZP2	6.7
cg03169836	chr19	16284256	-0.1908	0.6927	0.784	0.97	CIB3	39.48
cg01812045	chr2	220283739	0.1256	0.4561	0.784	0.97	DES	17.57
cg15013496	chr18	76745056	0.1637	0.5941	0.784	0.97	SALL3	34.23
cg14430738	chr6	26596151	0.02131	0.07738	0.784	0.97	ABT1	2.35
cg15624376	chr7	27171391	-0.1034	0.3755	0.784	0.97	HOXA4	90.97
cg03170878	chr7	157630174	-0.1509	0.5479	0.784	0.97	PTPRN2	87.69
cg01903420	chr13	27295928	0.7494	2.721	0.784	0.97		26.11
cg11114503	chr14	74992018	-0.113	0.4101	0.784	0.97	LTBP2	90.18
cg24742349	chr5	96038614	-0.05787	0.2101	0.784	0.97	CAST	2.66
cg00713214	chr20	44453049	0.1086	0.3944	0.784	0.97	TNNC2	7.93
cg02922908	chr10	71903403	-0.05411	0.1965	0.784	0.97	TYSND1	96.21
cg26269038	chr5	1406365	-0.1305	0.4739	0.784	0.97	SLC6A3	88.92
cg21356536	chr6	39902298	0.07639	0.2774	0.784	0.97	MOCS1	5.85
cg27375072	chr6	123110738	0.01765	0.06407	0.784	0.97	SMPDL3A	2.1
cg19367436	chr6	75953935	0.2156	0.7828	0.784	0.97	COX7A2	11.19
cg25085245	chr7	100032816	0.2296	0.8336	0.784	0.97		46.87
cg01115243	chr16	69353023	0.2038	0.7399	0.784	0.97	VPS4A	78.91
cg16396396	chrX	149928147	0.5543	2.013	0.784	0.97	MTMR1	91.09
cg05547562	chr3	128780916	-0.04335	0.1574	0.784	0.97	GP9	97.63
cg25558406	chrX	133594204	0.2323	0.8436	0.784	0.97	HPRT1	14.93
cg13310971	chr7	137624019	-0.2606	0.9461	0.784	0.97	CREB3L2	87.36
cg15639974	chr1	214776453	0.05692	0.2067	0.784	0.97	CENPF	3.56
cg03732055	chr6	152201038	-0.2373	0.8615	0.784	0.97	ESR1	92.66
cg13207250	chr18	77214960	-0.1804	0.6552	0.784	0.97	NFATC1	77.3
cg00004105	chr10	100022608	0.2026	0.7357	0.784	0.97	LOXL4	54.97
cg26294710	chr8	99956489	0.08493	0.3084	0.784	0.97	OSR2	6.95
cg02823293	chr4	108746407	0.08019	0.2912	0.784	0.97	SGMS2	4.19
cg07057320	chr21	37852479	0.167	0.6063	0.784	0.97	CLDN14	85.68
cg25261377	chr6	30313517	-0.1084	0.3936	0.784	0.97	RPP21	7.93
cg05202616	chr12	110993883	-0.1442	0.5237	0.784	0.97	PPTC7	87.93
cg03669143	chr3	134032590	0.1467	0.5328	0.784	0.97		37.96
cg06175512	chr1	38478330	0.02172	0.07888	0.784	0.97	UTP11L	2.12
cg26847229	chr2	183580574	0.07254	0.2634	0.784	0.97	DNAJC10	4.59
cg04401603	chr1	86071839	0.05116	0.1858	0.784	0.97		94.88
cg20728685	chr5	56469182	0.01896	0.06886	0.784	0.97	GPBP1	1.57
cg20626964	chr17	73753034	0.1901	0.6904	0.784	0.97	ITGB4	83.96
cg26424300	chr5	173198932	0.08829	0.3206	0.784	0.97		90.6
cg20025658	chr2	219031640	0.1985	0.7209	0.784	0.97	CXCR1	19.84
cg27415006	chr7	75368387	-0.03597	0.1306	0.784	0.97	HIP1	3.04
cg00088691	chr16	12620513	-0.02179	0.07912	0.784	0.97	SNX29	98.28
cg04890576	chr17	73032613	0.269	0.9771	0.784	0.97		82.13
cg12386329	chr12	133373552	0.1188	0.4316	0.784	0.97	GOLGA3	90.32
cg23769143	chr3	12200667	-0.227	0.8243	0.784	0.97	SYN2	47.45
cg03422651	chr16	2542324	-0.1296	0.4709	0.784	0.97	TBC1D24	89.32
cg07153868	chr7	1054351	-0.06112	0.222	0.784	0.97	C7orf50	93.8
cg04810997	chr7	143140674	0.4487	1.629	0.784	0.97	TAS2R60	91.7
cg16213667	chr17	56120	0.1971	0.7159	0.784	0.97		78.63
cg11450541	chr13	24519920	0.7133	2.591	0.784	0.97		64.41
cg13879547	chr9	139358536	0.2853	1.036	0.784	0.97	SEC16A	86.1
cg11950754	chr1	53782077	-0.2235	0.8118	0.784	0.97	LRP8	66.03
cg00591949	chr3	191048439	-0.2944	1.069	0.784	0.97	UTS2D	69.14
cg03853827	chr7	44789246	0.107	0.3888	0.784	0.97	ZMIZ2	20.92
cg01475397	chr13	39985790	-0.09811	0.3564	0.784	0.97	LHFP	91.5
cg25509467	chr20	30622849	-0.1993	0.7238	0.784	0.97		40.23
cg24677671	chr6	30876910	0.1226	0.4454	0.784	0.97	GTF2H4	84.32
cg25350057	chr1	68629133	0.1701	0.6178	0.784	0.97	GPR177	94.56
cg02154585	chr8	41137578	0.1062	0.3856	0.784	0.97	SFRP1	91.4
cg06140900	chr6	33868466	-0.1687	0.6129	0.784	0.97		64.94
cg25546888	chr7	157785759	0.08726	0.317	0.784	0.97	PTPRN2	92.79
cg08690976	chr6	90349330	-0.3258	1.184	0.784	0.97	LYRM2	86.94
cg24595745	chr3	121553721	0.05897	0.2142	0.784	0.97	IQCB1	2.67
cg05325193	chr20	22558233	0.148	0.5376	0.784	0.97	C20orf56	3.47
cg02819020	chr3	47323932	0.01927	0.07	0.784	0.97	KIF9	1.98
cg05998503	chr16	4359947	0.1162	0.4223	0.784	0.97		27.61
cg14912566	chr1	8291235	-0.08551	0.3106	0.784	0.97		92.95
cg14924131	chr13	74207962	0.09029	0.328	0.784	0.97		90.65
cg19795074	chr2	8168023	-0.1073	0.3897	0.784	0.97		91.53
cg16146794	chr14	101201146	0.06756	0.2455	0.784	0.97	DLK1	94.86
cg02071243	chr4	186049926	-0.09103	0.3307	0.784	0.97		7.99
cg04699214	chr10	1011381	-0.1039	0.3776	0.784	0.97		95.94
cg23489630	chr19	44645078	0.7009	2.546	0.784	0.97	ZNF234	80.79
cg13275603	chr5	73927487	-0.1887	0.6856	0.784	0.97	ENC1	8.84
cg13898584	chr4	144434443	-0.0147	0.05342	0.784	0.97	SMARCA5	1.7
cg18139769	chr7	94286955	-0.1439	0.5228	0.784	0.97	SGCE	50.68
cg21205654	chrX	118110766	-0.1813	0.6586	0.784	0.97	LONRF3	40.99
cg11649001	chr6	37400863	0.07602	0.2762	0.784	0.97	FTSJD2	4.27
cg03828557	chr11	4608359	-0.1452	0.5274	0.784	0.97	OR52I2	84.43
cg26690462	chr3	11602331	0.1305	0.474	0.784	0.97	VGLL4	88.55
cg26393015	chr7	128809301	0.02449	0.08897	0.784	0.97		1.34
cg03309176	chr12	58003774	0.3947	1.434	0.784	0.97	GEFT	25.74
cg18944711	chr11	108535663	-0.05104	0.1855	0.784	0.97	DDX10	3.61
cg20094282	chr17	79369258	0.01785	0.06486	0.784	0.97		1.61
cg03766586	chrX	86772789	-0.2109	0.7663	0.784	0.97	KLHL4	13.34
cg13564061	chr10	105421480	0.2157	0.7836	0.784	0.97	SH3PXD2A	58.21
cg13123927	chr4	41746697	-0.1709	0.6211	0.784	0.97	PHOX2B	18.49
cg06623935	chr1	214159131	-0.05519	0.2006	0.784	0.97		2.94
cg16116080	chr14	66560996	-0.1014	0.3684	0.784	0.97		92.95
cg26759925	chr2	113736044	0.07325	0.2662	0.784	0.97	IL1F9	92.84
cg14353422	chr11	674687	-0.07255	0.2637	0.784	0.97	DEAF1	94.67
cg14024788	chr5	1875611	0.05685	0.2066	0.784	0.97		4.07
cg14640525	chr3	38876856	0.1462	0.5312	0.784	0.97		87.33
cg20157484	chr12	46385525	0.1146	0.4165	0.784	0.97	SFRS2IP	3.86
cg22251465	chr2	44588965	-0.03466	0.126	0.784	0.97	PREPL	2.92
cg20054703	chr14	75761849	-0.08619	0.3132	0.784	0.97		7.48
cg05610550	chr22	31031688	0.1079	0.3921	0.784	0.97	SLC35E4	5.26
cg12903094	chr7	2695269	0.0757	0.2751	0.784	0.97	TTYH3	93.86
cg17532779	chr22	21984420	0.02165	0.07866	0.784	0.97	YDJC	2.48
cg21686944	chr1	144887235	-0.09259	0.3365	0.784	0.97	PDE4DIP	90.64
cg21886367	chr14	24780825	-0.2424	0.8811	0.784	0.97	LTB4R	51.07
cg16729363	chr11	82868227	-0.08011	0.2911	0.784	0.97	PCF11	3.97
cg09402276	chr10	50887472	0.02877	0.1045	0.784	0.97	C10orf53	3.04
cg14640865	chr7	100730578	0.1555	0.5652	0.784	0.97	TRIM56	78.3
cg23630867	chr4	153528146	-0.1584	0.5755	0.784	0.97		85.46
cg07740574	chr10	24873784	-0.08792	0.3195	0.784	0.97	ARHGAP21	91.84
cg19370689	chr7	102558323	0.148	0.5379	0.784	0.97	LRRC17	85.22
cg02605306	chr16	1243447	0.1429	0.5195	0.784	0.97	CACNA1H	41.8
cg14768164	chr2	145025049	0.2788	1.013	0.784	0.97	GTDC1	71.6
cg03007309	chr14	103556656	0.1408	0.5117	0.784	0.97		81.32
cg24577389	chr7	2082868	-0.06612	0.2403	0.784	0.97	MAD1L1	93.65
cg25020286	chr1	18956947	-0.02566	0.09325	0.784	0.97	PAX7	2.55
cg06090684	chr12	101672472	-0.2324	0.8447	0.784	0.97	UTP20	77.2
cg12089169	chr12	11001596	-0.08773	0.3189	0.784	0.97	PRR4	92.26
cg18791991	chr12	133056941	-0.03083	0.112	0.784	0.97		97.58
cg26870874	chr3	57234840	-0.2355	0.8561	0.784	0.97	HESX1	85.32
cg01709045	chr6	168388388	0.03909	0.1421	0.784	0.97		97.24
cg20305726	chr20	123613	-0.2413	0.8771	0.784	0.97	DEFB126	75.98
cg04703318	chr11	95186117	0.0817	0.297	0.784	0.97		93.1
cg05797660	chr8	96145761	-0.05936	0.2157	0.784	0.97	PLEKHF2	6.41
cg01898661	chr16	90114063	-0.03515	0.1278	0.784	0.97	LOC100130015	2.45
cg05413628	chr16	1521656	-0.4055	1.474	0.784	0.97	CLCN7	31.23
cg16200879	chr19	4326975	0.03773	0.1372	0.784	0.97	STAP2	3.09
cg09466243	chr11	75095741	0.04668	0.1697	0.784	0.97		3.82
cg05989248	chr15	100530651	0.1118	0.4062	0.784	0.97	ADAMTS17	89.82
cg08619048	chr22	37387314	-0.06851	0.249	0.784	0.97	C22orf33	93.02
cg08195491	chr16	50746063	0.06705	0.2437	0.784	0.97	NOD2	97.31
cg15655495	chr12	38532458	0.1939	0.705	0.784	0.97		24.6
cg00444740	chr8	129162178	-0.26	0.9452	0.784	0.97	MIR1208	36.44
cg09856107	chr3	12701776	-0.1035	0.3763	0.784	0.97	RAF1	87.24
cg21955916	chr19	54785127	-0.3158	1.148	0.784	0.97	LILRB2	28.14
cg12667002	chr13	114812302	-0.1227	0.4462	0.784	0.97	RASA3	89.23
cg18066946	chr10	126803477	0.07595	0.2761	0.784	0.97	CTBP2	92.95
cg01959238	chr16	85200915	-0.08858	0.322	0.784	0.97		93.38
cg24353466	chr3	149530978	0.02587	0.09404	0.784	0.97	RNF13	2.64
cg02346062	chr6	24491168	-0.1244	0.4523	0.784	0.97	GPLD1	87.12
cg02129159	chr17	25309294	-0.3404	1.237	0.784	0.97		91.11
cg02609733	chr6	33260145	0.3883	1.412	0.784	0.97	RGL2	79.58
cg14565881	chr1	76190040	0.01437	0.05224	0.784	0.97	ACADM	1.64
cg02289322	chr5	176696395	0.1184	0.4304	0.784	0.97	NSD1	85.4
cg04197239	chr17	77896725	0.07396	0.2689	0.784	0.97		94.44
cg26751510	chrX	2924635	-0.08646	0.3143	0.784	0.97	ARSH	92.24
cg00838860	chr16	86411296	-0.1166	0.4239	0.784	0.97		91.03
cg21160472	chr1	212782112	0.4095	1.489	0.784	0.97	ATF3	5.23
cg08090133	chr1	225965400	0.01737	0.06314	0.784	0.97	SRP9	1.95
cg10453148	chr16	89205542	0.01762	0.06405	0.784	0.97	ACSF3	97.99
cg06862049	chr19	49001890	-0.4702	1.71	0.784	0.97	LMTK3	64.12
cg19422369	chr7	2827064	0.1889	0.6869	0.784	0.97	GNA12	89.74
cg19165854	chr15	79725126	-0.03219	0.1171	0.784	0.97	KIAA1024	3.5
cg03186993	chr7	515230	-0.08464	0.3077	0.784	0.97		92.75
cg18729862	chr6	32862333	0.02465	0.08962	0.784	0.97		1.77
cg23386659	chr19	840950	-0.1817	0.6606	0.784	0.97	PRTN3	17.96
cg13186846	chr1	109633214	-0.02253	0.08191	0.784	0.97	TMEM167B	2.16
cg22277567	chr2	240226201	0.2525	0.9182	0.784	0.97	HDAC4	65.65
cg17510056	chr20	8112972	0.05833	0.2121	0.784	0.97	PLCB1	4.03
cg18864581	chr15	66797614	0.05249	0.1908	0.784	0.97	ZWILCH	4.81
cg00802386	chr7	66091627	0.09929	0.361	0.784	0.97		89.4
cg13485703	chr17	21730179	-0.09428	0.3428	0.784	0.97		96.38
cg11460832	chr7	47384078	-0.1012	0.3681	0.784	0.97	TNS3	90.69
cg23092449	chr7	38669789	-0.2037	0.7406	0.784	0.97	AMPH	42.13
cg23251141	chr5	496464	-0.3282	1.193	0.784	0.97	SLC9A3	49.65
cg05931423	chr5	115697214	0.1276	0.4639	0.784	0.97		94.24
cg24676409	chr13	41635512	0.01739	0.06324	0.784	0.97	WBP4	1.18
cg24454435	chr3	113464350	-0.03228	0.1174	0.784	0.97	NAA50	3.12
cg02490460	chr8	1365502	0.9136	3.322	0.784	0.97		59.67
cg23211703	chr1	44071073	-0.126	0.4583	0.784	0.97	PTPRF	88.12
cg20134357	chr8	114389383	0.4545	1.653	0.784	0.97	CSMD3	82.57
cg11657122	chr5	150444590	0.0398	0.1447	0.784	0.97	TNIP1	96.99
cg10988288	chr7	150780510	-0.01503	0.05467	0.784	0.97	TMUB1	1.45
cg15775457	chr19	3506553	-0.01647	0.05988	0.784	0.97	FZR1	2.05
cg07960691	chr17	79031162	-0.1689	0.6143	0.784	0.97	BAIAP2	77.98
cg04704382	chr3	129611754	0.04414	0.1605	0.784	0.97	TMCC1	4.48
cg11798658	chr1	47082039	-0.02639	0.09598	0.784	0.97	MOBKL2C	2.4
cg23886495	chr2	9695866	-0.02491	0.09058	0.784	0.97	ADAM17	2.16
cg15382538	chr5	72678193	-0.04384	0.1594	0.784	0.97		2.22
cg13681655	chr2	20413180	-0.165	0.6001	0.784	0.97	SDC1	82.06
cg16405801	chr1	16678097	0.0849	0.3087	0.784	0.97	FBXO42	3
cg23880631	chr2	167395901	0.08627	0.3137	0.784	0.97		4.88
cg02423534	chr12	49160180	0.1688	0.614	0.784	0.97	ADCY6	54.01
cg02558267	chr2	239976138	0.128	0.4654	0.784	0.97	HDAC4	86.42
cg00369058	chrX	62972602	-0.1934	0.7034	0.784	0.97	ARHGEF9	69.99
cg06508783	chr3	50275446	0.0313	0.1138	0.784	0.97	GNAI2	1.6
cg01153475	chr17	61895428	-0.01581	0.0575	0.784	0.97	DDX42	98.8
cg20422212	chr6	133576214	-0.1609	0.5853	0.784	0.97	EYA4	88.94
cg06510621	chr16	88956534	-0.1209	0.4397	0.784	0.97	CBFA2T3	90.98
cg07577799	chr3	11079128	-0.134	0.4873	0.784	0.97	SLC6A1	11.26
cg04179952	chr1	201619295	-0.1937	0.7044	0.784	0.97	NAV1	5.8
cg11539038	chr1	11160073	-0.02295	0.08348	0.784	0.97	EXOSC10	2.83
cg01414194	chr8	144696871	0.145	0.5274	0.784	0.97	TSTA3	87.46
cg15446939	chr17	38296011	-0.1363	0.4958	0.784	0.97	CASC3	12.82
cg02155048	chr16	10721597	0.1298	0.4723	0.784	0.97	TEKT5	91.32
cg22993707	chr3	11888340	0.0501	0.1822	0.784	0.97	C3orf31	2.41
cg23588713	chr12	56523270	0.01927	0.07011	0.784	0.97	ESYT1	2.01
cg18157307	chr14	50234655	0.0637	0.2317	0.784	0.97	KLHDC2	3.33
cg03523199	chrX	133593973	0.1551	0.5644	0.784	0.97	HPRT1	13.88
cg04106196	chr16	54611564	-0.1984	0.7216	0.784	0.97		13.14
cg27552287	chr19	54385396	0.05637	0.205	0.784	0.97	PRKCG	3.07
cg07191743	chr7	42277375	0.04075	0.1483	0.784	0.97	GLI3	1.73
cg26764764	chr17	79077412	-0.04086	0.1486	0.784	0.97	BAIAP2	97.43
cg05064990	chr11	75162151	-0.188	0.6839	0.784	0.97	GDPD5	64.49
cg03806238	chr12	129454105	-0.03021	0.1099	0.784	0.97	GLT1D1	3.39
cg25423146	chr12	12419436	0.04414	0.1606	0.784	0.97	LRP6	2.78
cg27516100	chr6	30624520	-0.2106	0.766	0.784	0.97	DHX16	37.93
cg03648020	chr1	931327	-0.3325	1.21	0.784	0.97		36.13
cg07863318	chrX	119005983	0.1814	0.6598	0.784	0.97	RNF113A	19.81
cg08154887	chr6	168081999	-0.1002	0.3644	0.784	0.97		89.95
cg11381281	chr19	56133680	0.06955	0.253	0.784	0.97	ZNF784	97.32
cg27461824	chr13	111596806	-0.1488	0.5412	0.784	0.97		77.57
cg12945385	chrX	43510990	0.1161	0.4223	0.784	0.97		90.8
cg01267908	chr21	46686908	0.1709	0.6217	0.784	0.97	POFUT2	62.4
cg08493776	chr5	140529738	0.334	1.215	0.784	0.97	PCDHB6	8.98
cg06614969	chrX	54835405	0.2586	0.9409	0.784	0.97	MAGED2	21.65
cg13689204	chr17	41401644	0.03184	0.1159	0.784	0.97		97.82
cg15893204	chr1	56247952	-0.09438	0.3434	0.784	0.97		90.45
cg22677389	chr1	54724125	0.06459	0.235	0.784	0.97	SSBP3	94.07
cg24326130	chr6	32811997	0.02807	0.1021	0.784	0.97	PSMB8	2.59
cg12902979	chr3	125678923	-0.1371	0.4987	0.784	0.97		89.76
cg05630390	chr6	3123105	-0.1215	0.4419	0.784	0.97	BPHL	88.18
cg22564433	chr8	49612450	0.06354	0.2312	0.784	0.97		4.73
cg06309241	chr6	31106288	-0.1069	0.389	0.784	0.97	PSORS1C1	92.13
cg03388025	chr16	89894329	-0.2212	0.8049	0.784	0.97	SPIRE2	10.59
cg13999501	chr1	184724388	0.02338	0.08507	0.784	0.97	EDEM3	2.42
cg02013148	chr3	149238478	0.1234	0.4489	0.784	0.97	WWTR1	89.51
cg14786116	chr1	235268232	-0.3223	1.173	0.784	0.97		78.12
cg05191488	chr12	123334709	0.1287	0.4682	0.784	0.97	HIP1R	89.82
cg16920581	chr12	3982588	0.0354	0.1288	0.784	0.97	PARP11	3.23
cg09482777	chr2	80531645	0.02662	0.09687	0.784	0.97	CTNNA2	2.06
cg04101874	chr8	80677621	0.05839	0.2125	0.784	0.97	HEY1	3.41
cg16002136	chr17	81050920	-0.01746	0.06354	0.784	0.97	METRNL	98.36
cg11795921	chr1	230272656	-0.101	0.3677	0.784	0.97	GALNT2	93.28
cg19908611	chr7	1333912	-0.1778	0.647	0.784	0.97		87.66
cg02497486	chr13	30085687	-0.1061	0.386	0.784	0.97	SLC7A1	92.73
cg22712893	chr5	159846553	0.1365	0.4968	0.784	0.97	SLU7	7.71
cg15477048	chr2	24714699	0.08521	0.3101	0.784	0.97		5.48
cg04064330	chrX	153063892	0.1458	0.5307	0.784	0.97	SSR4	86.56
cg07597022	chr16	675116	-0.1665	0.606	0.784	0.97	RAB40C	89.9
cg04005725	chr3	49208684	-0.0537	0.1954	0.784	0.97	KLHDC8B	5.28
cg13721551	chr9	101218660	0.174	0.6331	0.784	0.97	GABBR2	32.65
cg07737964	chr2	3504430	0.07089	0.258	0.784	0.97	ADI1	94.93
cg22997040	chr8	123875223	0.1875	0.6824	0.784	0.97	ZHX2	84.89
cg04658699	chr15	40538101	0.1388	0.5052	0.784	0.97	PAK6	86.52
cg02145220	chr15	79223378	-0.1249	0.4546	0.784	0.97	CTSH	83.94
cg00448191	chr8	41504890	-0.1665	0.6061	0.784	0.97	NKX6-3	41.96
cg27194164	chr19	17666205	-0.09545	0.3474	0.784	0.97	GLT25D1	5.03
cg24715339	chr11	66036115	-0.01663	0.06053	0.784	0.97	RAB1B	1.86
cg15175143	chr2	139538356	-0.5975	2.175	0.784	0.97	NXPH2	27.63
cg22226656	chr1	245464816	-0.1129	0.4111	0.784	0.97	KIF26B	90.81
cg11408784	chr17	7166293	-0.04478	0.163	0.784	0.97	CLDN7	4.29
cg21545836	chr6	159796400	0.01948	0.07089	0.784	0.97		98.45
cg04109883	chr10	50289110	0.1613	0.587	0.784	0.97	C10orf72	83.61
cg23910835	chr4	154710900	0.1916	0.6973	0.784	0.97	SFRP2	3.48
cg14502980	chr11	125133439	-0.07084	0.2579	0.784	0.97	PKNOX2	7.18
cg12556134	chr20	35201610	0.08591	0.3127	0.784	0.97	TGIF2	9.55
cg14440787	chr2	99346818	0.0312	0.1136	0.784	0.97	MGAT4A	2.64
cg01305441	chr4	1723418	-0.01408	0.05124	0.784	0.97	TMEM129	1.46
cg26076119	chr14	104666047	0.2814	1.024	0.784	0.97		71.16
cg26429956	chr5	140577279	0.3214	1.17	0.784	0.97		70.01
cg03552151	chr20	33103584	0.05023	0.1829	0.784	0.97	DYNLRB1	4.38
cg09962807	chr8	70747337	-0.04543	0.1654	0.784	0.97	SLCO5A1	3.38
cg03953513	chr7	96287204	-0.3113	1.133	0.784	0.97		90.78
cg01803766	chr11	131561541	0.2591	0.9433	0.784	0.97	NTM	29.31
cg12918895	chr4	3464870	-0.05818	0.2118	0.784	0.97	DOK7	4.04
cg16023304	chr6	49826783	-0.1088	0.3961	0.784	0.97	CRISP1	89.94
cg18795383	chr19	1822386	0.1628	0.5927	0.784	0.97	REXO1	84.97
cg01805480	chr12	133137879	-0.03498	0.1273	0.784	0.97	FBRSL1	3.35
cg10718813	chr1	90460949	-0.033	0.1201	0.784	0.97	LOC492303	3.09
cg09253316	chr1	55007705	-0.4338	1.579	0.784	0.97		5.13
cg08043868	chr11	460633	-0.1483	0.5398	0.784	0.97	PTDSS2	87.6
cg00802408	chr22	38349383	0.02524	0.09189	0.784	0.97	C22orf23	2.53
cg07805959	chr17	2595004	0.03074	0.1119	0.784	0.97	KIAA0664	97.39
cg19319588	chr10	46010025	0.288	1.049	0.784	0.97	MARCH8	55.45
cg13487102	chr14	77679925	-0.02255	0.0821	0.784	0.97	TMEM63C	2.54
cg23933345	chr1	114447334	0.0211	0.07682	0.784	0.97	DCLRE1B	2.21
cg14686555	chr2	6121915	-0.04179	0.1521	0.784	0.97	LOC400940	2.74
cg04460041	chr16	2293178	-0.02715	0.09884	0.784	0.97	DCI	98.01
cg25283577	chr12	117176038	0.01371	0.0499	0.784	0.97	C12orf49	1.43
cg11186522	chrX	137821411	-0.2244	0.817	0.784	0.97	FGF13	87.38
cg10494537	chr22	17700308	0.05269	0.1918	0.784	0.97		4.1
cg04102586	chr1	100435512	0.02387	0.08693	0.784	0.97	SLC35A3	2.21
cg24050047	chr7	33767686	-0.09118	0.332	0.784	0.97		93.06
cg22599148	chr4	1334055	0.02664	0.09702	0.784	0.97		97.63
cg01002995	chr12	8185077	0.07178	0.2614	0.784	0.97	FOXJ2	2.01
cg19961766	chr15	31621796	-0.2084	0.759	0.784	0.97	KLF13	53.85
cg06789677	chr10	108525625	0.08676	0.3159	0.784	0.97	SORCS1	90.33
cg00948124	chr8	35452334	-0.222	0.8085	0.784	0.97	UNC5D	71.99
cg24930725	chr15	52263485	0.03181	0.1158	0.784	0.97	LEO1	3.17
cg23094674	chr1	204329186	-0.09606	0.3498	0.784	0.97	PLEKHA6	14.49
cg01951308	chr20	30865502	0.0929	0.3383	0.784	0.97	KIF3B	4.18
cg16124546	chr10	74927855	0.01975	0.07191	0.784	0.97	ECD	1.99
cg22912485	chr8	57896881	0.06955	0.2533	0.784	0.97	IMPAD1	94.06
cg15997512	chr8	21608254	0.03707	0.135	0.784	0.97	GFRA2	97.47
cg08311885	chr10	16032954	-0.2519	0.9173	0.784	0.97		84.01
cg09684588	chr5	4207758	-0.219	0.7977	0.784	0.97		81.9
cg19720135	chr6	167178955	0.1046	0.3809	0.784	0.97	RPS6KA2	86.74
cg12473912	chr3	136751656	0.3588	1.307	0.784	0.97		14.54
cg18634782	chr6	136610989	-0.0726	0.2644	0.784	0.97	BCLAF1	3.53
cg21552063	chr6	14212256	-0.1766	0.6433	0.784	0.97		82.41
cg11782550	chr22	21319668	0.09329	0.3398	0.784	0.97	AIFM3	5.59
cg17837127	chr13	113586504	-0.07773	0.2831	0.784	0.97		95.71
cg10531737	chr1	247494767	0.04828	0.1759	0.784	0.97	ZNF496	2.25
cg12908968	chr3	197481199	-0.08966	0.3266	0.784	0.97	FYTTD1	93.52
cg01804528	chr11	75167027	0.1121	0.4084	0.784	0.97	GDPD5	90.54
cg10801213	chrX	70150722	0.1609	0.5862	0.784	0.97	SLC7A3	19.12
cg21893456	chr15	41221488	-0.07652	0.2787	0.784	0.97	DLL4	7.22
cg12195230	chr14	103470300	-0.01941	0.0707	0.784	0.97	CDC42BPB	98.43
cg14254668	chr6	33359534	0.01493	0.05437	0.784	0.97	KIFC1	1.57
cg03522824	chr3	119187686	-0.01627	0.05925	0.784	0.97	KTELC1	1.88
cg25345817	chr6	16129310	0.04471	0.1629	0.784	0.97	MYLIP	1.57
cg23181580	chr11	22454301	-0.1736	0.6325	0.784	0.97		23.69
cg11978634	chr13	43971194	0.2638	0.961	0.784	0.97	ENOX1	86.36
cg11412418	chr5	172658730	0.2139	0.779	0.784	0.97		11.33
cg06305175	chr2	228337254	-0.04917	0.1791	0.784	0.97	AGFG1	1.73
cg01256522	chr21	15755449	0.03047	0.111	0.784	0.97	HSPA13	2.37
cg13732058	chr4	28829667	-0.04755	0.1732	0.784	0.97		97.01
cg13584258	chr9	92040726	0.1837	0.6693	0.784	0.97	SEMA4D	62.86
cg12779520	chr11	60774952	0.1503	0.5474	0.784	0.97	CD6	43.56
cg02956255	chr6	31430641	0.3329	1.213	0.784	0.97	HCP5	37.38
cg03258272	chr12	10570179	-0.3027	1.103	0.784	0.97	KLRC3	68.52
cg12726960	chr3	36421703	-0.2381	0.8674	0.784	0.97	STAC	15.44
cg07238710	chr12	52509845	-0.1749	0.637	0.784	0.97		93.95
cg14990644	chr5	112771691	0.1156	0.4213	0.784	0.97	TSSK1B	86.56
cg04622620	chr7	127032509	0.01656	0.06033	0.784	0.97	ZNF800	2
cg16403677	chr12	74931512	0.07845	0.2858	0.784	0.97	LOC552889	4.65
cg13974768	chr1	167191768	-0.03251	0.1184	0.784	0.97	POU2F1	2.85
cg17804401	chr7	4856859	0.1485	0.5412	0.784	0.97	RADIL	79.36
cg07514503	chr7	25593420	-0.0186	0.06777	0.784	0.97		98.34
cg27004850	chr7	158264725	0.1724	0.6282	0.784	0.97	PTPRN2	86.84
cg06089086	chr20	52210841	-0.09094	0.3313	0.784	0.97		7.62
cg12206648	chr12	110279332	-0.08149	0.2969	0.784	0.97		92.72
cg00122254	chr1	46769320	0.2	0.7287	0.784	0.97	LRRC41	4.44
cg13846270	chr13	51417929	-0.288	1.049	0.784	0.97	DLEU7	21.87
cg13924432	chr2	220223283	-0.1789	0.6519	0.784	0.97		19.35
cg08060515	chr15	49448048	-0.0194	0.07069	0.784	0.97	GALK2	1.73
cg26176665	chr17	16994978	0.04621	0.1684	0.784	0.97	MPRIP	96.95
cg18317492	chr6	170582543	0.02703	0.09849	0.784	0.97		97.95
cg27191517	chr4	56502392	-0.03035	0.1106	0.784	0.97	NMU	2.14
cg10560393	chr11	44327015	-0.1219	0.4443	0.784	0.97	ALX4	7.97
cg26533925	chr2	10384276	-0.03936	0.1434	0.784	0.97		97.38
cg21006161	chr11	576342	0.02168	0.079	0.784	0.97	PHRF1	1.95
cg11545457	chr4	53724684	0.1233	0.4492	0.784	0.97		81.86
cg19422797	chr3	51860848	0.08985	0.3274	0.784	0.97		91.53
cg09985481	chr14	103411899	0.04255	0.155	0.784	0.97	CDC42BPB	95.79
cg13377264	chr6	30419135	0.2812	1.025	0.784	0.97		17.42
cg23281809	chr1	16675984	-0.06391	0.2329	0.784	0.97	FBXO42	93.23
cg19174059	chr11	124972104	0.1136	0.4142	0.784	0.97	TMEM218	88.54
cg19863210	chr8	142139002	-0.01761	0.06419	0.784	0.97	DENND3	1.18
cg04139465	chr19	51020297	0.6499	2.369	0.784	0.97	LRRC4B	45.6
cg18253764	chr15	23893040	-0.2315	0.8436	0.784	0.97	MAGEL2	45.73
cg14209949	chr9	134723909	0.138	0.503	0.784	0.97		89.36
cg22073468	chr2	241079806	0.09799	0.3571	0.784	0.97	OTOS	90.46
cg06610705	chr5	129244050	0.1425	0.5193	0.784	0.97	CHSY3	87.23
cg12338657	chr10	80384267	0.07988	0.2911	0.784	0.97		91.98
cg17859545	chr20	62526250	0.02645	0.09641	0.784	0.97	DNAJC5	1.59
cg03787282	chr3	106718760	0.4552	1.659	0.784	0.97		69.8
cg16307912	chr17	32078405	0.08743	0.3187	0.784	0.97	ACCN1	6.96
cg11112791	chr14	58619036	-0.01835	0.06688	0.784	0.97	C14orf37	1.97
cg26811425	chr16	49870782	-0.1098	0.4003	0.784	0.97		91.45
cg07277038	chr3	196373543	-0.491	1.79	0.784	0.97	LRRC33	49.2
cg09274864	chr14	55226964	-0.1112	0.4053	0.784	0.97	SAMD4A	85.45
cg19909713	chr20	36033306	0.02574	0.09383	0.784	0.97	SRC	97.21
cg14653576	chr11	32815896	-0.1104	0.4023	0.784	0.97	CCDC73	92.63
cg27387923	chr10	103588818	0.1168	0.4256	0.784	0.97	KCNIP2	92.15
cg08057411	chr16	84988003	-0.1131	0.4123	0.784	0.97		89.94
ch.19.332523F	chr19	6389988	0.2186	0.7967	0.784	0.97	GTF2F1	12.62
cg24535918	chr1	52429399	-0.1521	0.5545	0.784	0.97	RAB3B	57.8
cg09241718	chr4	132898790	-0.0446	0.1626	0.784	0.97		96.55
cg14862260	chr6	31860279	0.1307	0.4766	0.784	0.97	EHMT2	92.62
cg15382564	chr11	130076290	-0.08803	0.3209	0.784	0.97	ST14	93.86
cg09686317	chr1	57111122	0.01675	0.06106	0.784	0.97	PRKAA2	1.59
cg04119844	chr10	29214361	-0.2835	1.033	0.784	0.97		40.55
cg16862319	chr12	13899195	0.1194	0.4354	0.784	0.97	GRIN2B	90.41
cg24798826	chr12	133055011	0.1384	0.5044	0.784	0.97		86.41
cg21882650	chr22	29784671	0.01396	0.05089	0.784	0.97	AP1B1	1.23
cg11638878	chr17	39925356	0.08205	0.2991	0.784	0.97	JUP	93.71
cg23490074	chr19	30433024	-0.1797	0.6551	0.784	0.97	C19orf2	9.59
cg03437687	chr17	5972308	0.06636	0.2419	0.784	0.97		8.13
ch.3.69086826R	chr3	69004136	0.0641	0.2337	0.784	0.97		4.33
cg06151165	chr20	25062254	0.09256	0.3374	0.784	0.97	VSX1	5.02
cg22501393	chr19	36505311	0.04975	0.1814	0.784	0.97	ALKBH6	6.23
cg06755596	chr17	152189	-0.8374	3.053	0.784	0.97	RPH3AL	66.53
cg20179942	chr11	61912310	-0.1028	0.3749	0.784	0.97	INCENP	89.45
cg16567202	chr17	19772177	-0.2355	0.8587	0.784	0.97	ULK2	76.18
cg09678667	chr3	70008541	-0.07812	0.2848	0.784	0.97	MITF	92.12
cg16803064	chr10	131640303	-0.08724	0.318	0.784	0.97	EBF3	91.66
cg02888243	chr16	30533458	0.1761	0.6419	0.784	0.97	ITGAL	81.47
cg01485549	chr16	53789485	0.09025	0.329	0.784	0.97	FTO	91.54
cg13748928	chr6	87646876	0.08423	0.3071	0.784	0.97	HTR1E	8.07
cg02515422	chr9	120466493	0.02389	0.08712	0.784	0.97	TLR4	2.02
cg21154793	chr19	54495222	0.2536	0.9245	0.784	0.97	CACNG6	17.02
cg05885959	chr19	897623	0.08708	0.3175	0.784	0.97	C19orf22	96.9
cg03448362	chr1	172864347	0.1988	0.7247	0.784	0.97		82.21
cg01089516	chr15	57668261	0.3501	1.276	0.784	0.97	CGNL1	84.22
cg15498306	chr4	164534641	-0.0756	0.2756	0.784	0.97	MARCH1	6.4
cg16330146	chr14	102422355	-0.3085	1.125	0.784	0.97		53.91
cg10526598	chr3	9845997	0.07434	0.2711	0.784	0.97	ARPC4	91.63
cg25544935	chr6	169026151	-0.07954	0.29	0.784	0.97	SMOC2	93.44
cg14216997	chr9	101574244	-0.1514	0.5521	0.784	0.97	GALNT12	85.66
cg24294544	chr10	43866966	-0.1799	0.656	0.784	0.97	FXYD4	76.6
cg03572680	chr11	124768554	0.1079	0.3934	0.784	0.97	ROBO4	91.13
cg01914785	chr22	50647115	0.09149	0.3336	0.784	0.97	SELO	94.3
cg26151000	chr1	35450650	0.08238	0.3004	0.784	0.97		6.57
cg13649728	chr4	128651707	0.2095	0.764	0.784	0.97	SLC25A31	86.06
cg19639184	chr11	22214934	0.03294	0.1201	0.784	0.97	ANO5	2.98
cg07967531	chr1	13906610	0.07263	0.2649	0.784	0.97		92.36
cg12075144	chr3	155588060	0.03936	0.1436	0.784	0.97	GMPS	3.62
cg18085636	chr10	89993734	0.06871	0.2506	0.784	0.97		93.25
cg00692559	chr1	156737950	0.03463	0.1263	0.784	0.97	PRCC	3.15
cg10604241	chr8	131327235	-0.08033	0.293	0.784	0.97	ASAP1	92.17
cg26078859	chr8	852074	-0.1122	0.4093	0.784	0.97		90.01
cg12640653	chr5	168183115	0.1656	0.604	0.784	0.97	SLIT3	81.72
cg04151692	chr12	34546775	-0.1867	0.6808	0.784	0.97		74.78
cg12427128	chr11	63606286	0.01939	0.07071	0.784	0.97	MARK2	2.17
cg08866865	chr2	201173897	-0.07317	0.2668	0.784	0.97	SPATS2L	93.53
cg25943066	chr13	112164965	0.2455	0.8953	0.784	0.97		74.95
cg01441988	chr22	45598886	-0.1114	0.4063	0.784	0.97	C22orf9	88.33
cg17296588	chr11	35965104	-0.3025	1.103	0.784	0.97	LDLRAD3	24.81
cg13307200	chrX	39939117	0.1604	0.5849	0.785	0.97	BCOR	83.27
cg08839596	chr2	242929279	-0.09497	0.3464	0.785	0.97		91.74
cg16738652	chr19	36980726	0.05192	0.1894	0.785	0.97	ZNF566	3.82
cg03905905	chr2	63277850	-0.01622	0.05914	0.785	0.97	OTX1	1.6
cg19206479	chr3	51812802	0.06884	0.2511	0.785	0.97	IQCF6	93.36
cg17686936	chr8	79428117	0.07336	0.2676	0.785	0.97	PKIA	7.61
cg23453501	chrX	35644368	-0.2991	1.091	0.785	0.97		90.91
cg14255062	chr9	123606675	0.3432	1.252	0.785	0.97	PSMD5	78.64
cg04757168	chr6	45441433	0.2183	0.7962	0.785	0.97	RUNX2	64.65
cg17607942	chr3	105076751	-0.3363	1.227	0.785	0.97		87.9
cg19468883	chr12	121198447	0.1213	0.4424	0.785	0.97		92.11
cg14221700	chr1	111153602	-0.5845	2.132	0.785	0.97		70.22
cg16827257	chr11	2884460	0.1008	0.3678	0.785	0.97		92.62
cg03363567	chr17	57642929	0.01228	0.04479	0.785	0.97	DHX40	1.01
cg13784621	chr6	28555440	-0.0896	0.3268	0.785	0.97	SCAND3	5.95
cg08965235	chr11	65325158	-0.1965	0.7168	0.785	0.97	LTBP3	20.91
cg10143220	chr16	129454	0.4429	1.615	0.785	0.97	MPG	63.77
cg01133890	chr11	1248971	-0.164	0.5981	0.785	0.97	MUC5B	87.87
cg05279707	chr20	49547986	0.09998	0.3647	0.785	0.97	ADNP	3.62
cg10349879	chr12	95867775	-0.01726	0.06297	0.785	0.97	METAP2	1.95
cg01802397	chr14	39583830	0.03622	0.1321	0.785	0.97	SIP1	3.55
cg23032184	chr2	121523682	-0.02643	0.09641	0.785	0.97		97.64
cg17542330	chr5	79445875	-0.2045	0.7462	0.785	0.97	SERINC5	48.33
cg07463848	chr8	49985379	0.1476	0.5384	0.785	0.97	C8orf22	91.34
cg07347256	chr16	84711616	0.1551	0.5658	0.785	0.97		86.67
cg15775674	chr15	42694733	0.1331	0.4856	0.785	0.97	CAPN3	81.6
cg26654358	chr10	17347047	-0.1459	0.5325	0.785	0.97		95.42
cg03939820	chr1	155057257	-0.01473	0.05375	0.785	0.97	EFNA3	1.66
cg27521684	chr16	46943697	0.02384	0.08698	0.785	0.97	GPT2	98.05
cg14118666	chr9	138077176	0.155	0.5656	0.785	0.97		82.32
cg10246772	chr15	99250916	-0.05433	0.1982	0.785	0.97	IGF1R	97.03
cg17670641	chrX	49023115	0.2093	0.7638	0.785	0.97	MAGIX	21.92
cg01207176	chr22	39887895	0.1371	0.5002	0.785	0.97	MGAT3	94.09
cg02495823	chr5	72599143	0.08603	0.3139	0.785	0.97		5.92
cg07962309	chr12	42628089	-0.2209	0.8059	0.785	0.97	YAF2	86.23
cg01296360	chr8	145925767	0.09045	0.33	0.785	0.97		16.71
cg04137594	chr20	62737966	-0.2027	0.7394	0.785	0.97	NPBWR2	79.33
cg16214826	chr2	1065770	-0.1213	0.4427	0.785	0.97	SNTG2	93.52
cg06521299	chr1	26325349	0.06066	0.2213	0.785	0.97	PAFAH2	93.24
cg25224760	chr8	144790772	-0.06397	0.2334	0.785	0.97	LOC100130274	96.53
cg02514721	chr4	47427904	-0.1258	0.4592	0.785	0.97	GABRB1	94.22
cg01158046	chr6	131949403	-0.02199	0.08022	0.785	0.97	MED23	2.26
cg21579147	chr4	57688337	-0.5046	1.841	0.785	0.97	SPINK2	34.08
cg12685846	chr15	30114814	-0.124	0.4525	0.785	0.97	TJP1	2.9
cg13096405	chr11	1120954	-0.1073	0.3915	0.785	0.97		95.31
cg12769506	chr4	187647690	0.04638	0.1692	0.785	0.97		2.98
cg23712286	chr16	75182244	0.03158	0.1152	0.785	0.97	ZFP1	3.11
cg10143323	chr11	127332027	0.08757	0.3195	0.785	0.97		93.65
cg26456274	chr18	61322767	-0.5305	1.936	0.785	0.97	SERPINB3	89.27
cg21775463	chr8	25538546	0.1625	0.5928	0.785	0.97		73.51
cg13332172	chr19	37178884	0.1206	0.4401	0.785	0.97	ZNF567	4.93
cg09134341	chr6	31854351	0.09708	0.3543	0.785	0.97	EHMT2	92.5
cg22430985	chr4	7807438	-0.2748	1.003	0.785	0.97	AFAP1	62.64
cg26550149	chr18	18511963	0.1711	0.6243	0.785	0.97		89.09
cg15056794	chr11	121987155	0.09486	0.3462	0.785	0.97	LOC399959	93.44
cg21431690	chr12	101603932	-0.1247	0.4549	0.785	0.97	SLC5A8	13.66
cg15153228	chr6	33562509	0.1292	0.4715	0.785	0.97	C6orf227	87.98
cg02323356	chr2	220313153	-0.2492	0.9094	0.785	0.97	SPEG	11.01
cg26496293	chr2	237412439	-0.1295	0.4728	0.785	0.97	IQCA1	85.9
cg08524015	chr11	129683974	-0.07099	0.2591	0.785	0.97		94.72
cg06761377	chr1	16062757	-0.1648	0.6015	0.785	0.97	SLC25A34	78.29
cg18751141	chr7	27138173	-0.5017	1.831	0.785	0.97		36.12
cg04120839	chr3	122134933	-0.02944	0.1074	0.785	0.97	WDR5B	2.68
cg04490349	chr7	5571608	0.07314	0.2669	0.785	0.97	ACTB	2.13
cg19023552	chr19	41281446	0.1351	0.4933	0.785	0.97	MIA	68.82
cg08824384	chr6	143479386	-0.2115	0.7718	0.785	0.97	AIG1	71.73
cg00685614	chr16	89118838	-0.09159	0.3343	0.785	0.97		97.16
cg08873709	chr17	4402654	-0.0812	0.2964	0.785	0.97	SPNS2	4.85
cg10061361	chr4	122078167	-0.03446	0.1258	0.785	0.97	TNIP3	3.75
cg12398117	chr5	76474556	0.1699	0.62	0.785	0.97		94.59
cg11670789	chr15	93208459	0.6839	2.496	0.785	0.97		21.78
cg18807527	chr6	26415234	-0.07382	0.2694	0.785	0.97	BTN3A1	93.7
cg00022024	chr9	138800324	-0.2255	0.8229	0.785	0.97	CAMSAP1	62.79
cg00926400	chr2	198651498	0.1762	0.6432	0.785	0.97	BOLL	4.58
cg03715413	chr5	180053982	0.1705	0.6222	0.785	0.97	FLT4	80.72
cg22787977	chr6	159240566	-0.02534	0.09249	0.785	0.97	EZR	1.52
cg17148457	chr12	114049984	0.2069	0.7551	0.785	0.97		49.82
cg27347269	chr18	67067867	-0.05005	0.1827	0.785	0.97	DOK6	4.13
cg03352428	chr19	51843601	0.1054	0.3847	0.785	0.97	VSIG10L	6.76
cg01229506	chr5	118965233	-0.0985	0.3595	0.785	0.97	FAM170A	90.93
cg01462349	chr7	157664568	-0.1772	0.6467	0.785	0.97	PTPRN2	59.94
cg14086826	chr9	138757010	0.08933	0.3261	0.785	0.97	CAMSAP1	91.62
cg19026817	chr20	56782259	0.157	0.5732	0.785	0.97		71.57
cg08336152	chr17	19281512	-0.06712	0.245	0.785	0.97	MAPK7	4.09
cg26177192	chr6	35432435	-0.06864	0.2506	0.785	0.97	FANCE	94.26
cg03304660	chr7	157586219	0.09588	0.35	0.785	0.97	PTPRN2	91.44
cg06522288	chr8	77586439	0.04033	0.1472	0.785	0.97	LOC100192378	3.47
cg10513696	chr12	27863634	-0.04429	0.1617	0.785	0.97	MRPS35	2.83
cg27568550	chr10	127461233	-0.06099	0.2227	0.785	0.97	MMP21	97.57
cg27369641	chr7	100274361	0.1572	0.5741	0.785	0.97	GNB2	90.04
cg20674128	chr19	45867181	0.01938	0.07074	0.785	0.97	ERCC2	98.21
cg03754311	chr1	20879029	0.01335	0.04874	0.785	0.97	FAM43B	1.22
cg05574515	chr5	178632502	-0.1616	0.5898	0.785	0.97	ADAMTS2	92.14
cg07161669	chr11	2925187	-0.05996	0.2189	0.785	0.97	SLC22A18	94.72
cg14546062	chr9	101783054	0.1002	0.3659	0.785	0.97	COL15A1	87.39
cg15133313	chr6	53213956	-0.1648	0.6018	0.785	0.97	ELOVL5	7.52
cg00163089	chr1	184616329	-0.09494	0.3466	0.785	0.97		87.87
cg08464374	chr1	1477123	-0.04107	0.15	0.785	0.97	SSU72	97.51
cg05125558	chr1	87379320	0.158	0.5768	0.785	0.97	SEP15	8.59
cg14120534	chr2	39389290	-0.07235	0.2642	0.785	0.97		92.76
cg26071016	chr1	111217785	-0.1777	0.6489	0.785	0.97	KCNA3	11.03
cg14694085	chr3	42645487	0.2513	0.9175	0.785	0.97	NKTR	70.74
cg03489712	chr7	143076881	0.2202	0.8041	0.785	0.97	ZYX	57.07
cg21226534	chr9	35162151	-0.01529	0.05584	0.785	0.97	UNC13B	1.66
cg05021896	chr14	51562526	0.09964	0.3639	0.785	0.97	TRIM9	6.9
cg25556841	chr19	2511263	-0.05127	0.1872	0.785	0.97	GNG7	95.73
cg08835861	chr7	2158499	0.13	0.4746	0.785	0.97	MAD1L1	86.99
cg00354484	chr2	114007283	-0.08366	0.3055	0.785	0.97	PAX8	91.07
cg16466314	chr16	2014942	0.03426	0.1251	0.785	0.97	SNHG9	1.64
cg17891820	chr4	55524400	-0.07262	0.2652	0.785	0.97	KIT	4.42
cg07212969	chr2	241506132	-0.07335	0.2679	0.785	0.97		5.55
cg16161135	chr5	179330491	0.06751	0.2465	0.785	0.97	TBC1D9B	95.02
cg13430745	chrX	103357170	-0.2549	0.9308	0.785	0.97	MCART6	15.17
cg07470314	chr8	21766704	-0.1134	0.4141	0.785	0.97	DOK2	13.32
cg11253042	chr10	2056586	-0.06943	0.2536	0.785	0.97		93.82
cg08597205	chr1	156723647	-0.1099	0.4013	0.785	0.97	HDGF	92.92
cg03307401	chr19	51568260	-0.01757	0.06417	0.785	0.97	KLK13	1.86
cg09113513	chr11	12695910	0.03066	0.112	0.785	0.97	TEAD1	1.96
cg14541801	chr5	40437301	0.2925	1.068	0.785	0.97		10.58
cg26335527	chr1	155100185	-0.01601	0.05847	0.785	0.97	EFNA1	1.23
cg14132103	chr11	60680165	0.1743	0.6366	0.785	0.97	TMEM109	69.86
cg09095122	chr8	987526	0.1367	0.4993	0.785	0.97		88.08
cg15226808	chr6	125286951	0.1419	0.5183	0.785	0.97		89.1
cg08244181	chr7	130021807	0.1123	0.4101	0.785	0.97	CPA1	85.75
cg08107987	chr1	3377869	-0.05109	0.1866	0.785	0.97	ARHGEF16	95.09
cg10654016	chr12	66524411	-0.02117	0.07732	0.785	0.97	LLPH	1.94
cg07150777	chr2	239996253	0.02999	0.1095	0.785	0.97	HDAC4	97.92
cg10668569	chr10	3058023	-0.05824	0.2127	0.785	0.97		94.31
cg04726800	chr3	128598191	0.05987	0.2187	0.785	0.97	ACAD9	1.99
cg14760797	chr12	753199	-0.4234	1.546	0.785	0.97	NINJ2	32.08
cg15756114	chr2	227515220	0.2038	0.7444	0.785	0.97		47.17
cg10386483	chr15	35047189	0.04903	0.1791	0.785	0.97	GJD2	1.95
cg08544841	chr1	90070419	-0.1872	0.6837	0.785	0.97		87.65
cg27452062	chrX	110039414	0.1185	0.4328	0.785	0.97	CHRDL1	6.65
cg04279832	chr1	3548991	-0.01232	0.045	0.785	0.97	WDR8	98.83
cg16324746	chr6	149886971	0.04876	0.1781	0.785	0.97	C6orf72	4.26
cg01625222	chr6	159872297	0.1221	0.4462	0.785	0.97		89.39
cg04212884	chr16	67876131	-0.112	0.409	0.785	0.97	CENPT	5.78
cg12847125	chr8	142438036	-0.0323	0.118	0.785	0.97	PTP4A3	98.26
cg08118354	chr9	35870488	-0.1683	0.6147	0.785	0.97	OR13J1	70.8
cg16436509	chr12	120875898	-0.2265	0.8274	0.785	0.97	COX6A1	4.59
cg03404502	chr13	99911826	-0.2412	0.881	0.785	0.97	GPR18	81.09
cg05911990	chr7	112063449	-0.1029	0.376	0.785	0.97	IFRD1	89.07
cg24111025	chr6	32819921	0.1112	0.4063	0.785	0.97	TAP1	93.87
cg18337963	chr11	46383209	-0.04365	0.1595	0.785	0.97	DGKZ	3.03
cg00953256	chr11	69468875	0.1232	0.4499	0.785	0.97	CCND1	84.05
cg24716042	chr2	100624627	-0.1164	0.425	0.785	0.97	AFF3	92.22
cg20891306	chr13	46559614	-0.3487	1.274	0.785	0.97	ZC3H13	90.1
cg07371029	chr10	134743011	-0.1225	0.4477	0.785	0.97	C10orf93	92.35
cg07072638	chr7	97821546	-0.05821	0.2127	0.785	0.97	LMTK2	93.8
cg11362935	chr11	111250201	-0.299	1.092	0.785	0.97	POU2AF1	43.19
cg27224823	chr1	6521268	-0.2733	0.9984	0.785	0.97	TNFRSF25	67.09
cg17967261	chr1	156880456	-0.1433	0.5234	0.785	0.97	PEAR1	85.49
cg02853154	chr13	74831888	-0.1141	0.4169	0.785	0.97		91.33
ch.7.3102217F	chr7	148532194	-0.06465	0.2362	0.785	0.97	EZH2	5.04
cg19974131	chr10	86526976	0.1269	0.4636	0.785	0.97		86.18
cg03346802	chr20	524685	0.02589	0.0946	0.785	0.97	CSNK2A1	2.75
cg21298759	chr1	24741723	-0.4675	1.708	0.785	0.97	NIPAL3	44.15
cg21551185	chr12	65950729	-0.08418	0.3076	0.785	0.97		5.58
cg16237297	chr14	101358826	-0.1229	0.4489	0.785	0.97		94.14
cg17497172	chr20	30028229	-0.1097	0.4009	0.785	0.97	DEFB123	90.88
cg25411902	chr20	13205832	-0.2101	0.7677	0.785	0.97	ISM1	89.56
cg04954559	chr11	22365428	0.03688	0.1347	0.785	0.97	SLC17A6	4.13
cg03992192	chr10	64501913	-0.2006	0.7329	0.785	0.97		89.78
cg16648524	chr11	132812683	-0.1721	0.6288	0.785	0.97	OPCML	39.35
cg04089240	chr11	2437789	-0.1059	0.3868	0.785	0.97	TRPM5	91.55
ch.19.1528169R	chr19	47592633	0.09164	0.3348	0.785	0.97	ZC3H4	5.41
cg21333338	chr17	2808456	0.2395	0.8753	0.785	0.97	RAP1GAP2	79.05
cg17502594	chr1	62107542	0.405	1.48	0.785	0.97		12.69
cg16353608	chr22	50892837	-0.01428	0.05219	0.785	0.97	SBF1	98.58
cg24876404	chr2	238173365	-0.309	1.129	0.785	0.97		79.24
cg01585333	chr11	2021915	0.2378	0.8689	0.785	0.97		54.62
cg13096407	chr13	32885502	-0.1662	0.6073	0.785	0.97	ZAR1L	82.07
cg00164997	chr6	25042548	0.06236	0.2279	0.785	0.97		5.4
cg13063344	chr12	132906443	0.02168	0.07923	0.785	0.97	GALNT9	1.73
cg13108255	chr1	183560294	-0.3074	1.123	0.785	0.97	NCF2	56.5
cg01394138	chr17	73663541	-0.02641	0.09654	0.785	0.97	RECQL5	2.68
cg11188031	chr5	156485648	-0.06471	0.2365	0.785	0.97	HAVCR1	94.07
cg04794420	chr12	56474392	-0.1014	0.3706	0.785	0.97	ERBB3	5.96
cg21221947	chr8	104426688	-0.03883	0.1419	0.785	0.97	DCAF13	3.47
cg05654289	chr17	66201647	-0.1982	0.7242	0.785	0.97		9.07
cg11756136	chr10	17243337	-0.06192	0.2263	0.785	0.97	TRDMT1	4.87
cg22534105	chr1	12078836	-0.1353	0.4946	0.785	0.97	MIIP	88.51
cg14574905	chr2	122176293	0.05611	0.2051	0.785	0.97	CLASP1	96.29
cg17321888	chr5	569750	-0.1141	0.4171	0.785	0.97		89.18
cg16584431	chrX	117250153	-0.1517	0.5546	0.785	0.97	KLHL13	19.83
cg25558404	chr4	6423012	-0.2626	0.96	0.785	0.97	PPP2R2C	86.71
cg08164900	chr10	119134712	0.01272	0.04648	0.785	0.97	PDZD8	1.49
cg24601716	chr13	28498451	-0.106	0.3875	0.785	0.97	PDX1	9.76
cg00594040	chr2	8422258	-0.2307	0.8434	0.785	0.97		88.92
cg16140565	chr3	60420416	1.451	5.304	0.785	0.97	FHIT	71.41
cg11110686	chrX	140991714	0.1603	0.586	0.785	0.97	MAGEC1	86.99
cg14027234	chr11	66084163	0.1821	0.6655	0.785	0.97	CD248	68.7
cg22817650	chr1	193191405	0.3848	1.406	0.785	0.97	CDC73	88.11
cg21077559	chr4	122686319	0.01677	0.06128	0.785	0.97	TMEM155	1.63
cg08811336	chr10	3148096	-0.05702	0.2084	0.785	0.97	PFKP	95.26
cg10539371	chr1	160313075	-0.02031	0.07426	0.785	0.97	COPA	2.37
cg22637428	chr11	47364667	0.1031	0.3768	0.785	0.97	MYBPC3	92.42
cg25191850	chr1	233749633	0.04579	0.1674	0.785	0.97	KCNK1	2.81
cg16620526	chr5	115298079	-0.1096	0.4008	0.785	0.97	LVRN	7.82
cg26535072	chr9	72288156	0.08655	0.3164	0.785	0.97	APBA1	7.51
cg02925367	chr6	32116905	0.02354	0.08607	0.785	0.97	PRRT1	2.94
cg23535322	chr14	95837929	0.01832	0.06697	0.785	0.97		98
cg16956218	chr7	55318410	0.1797	0.6569	0.785	0.97		86.43
cg14195216	chr12	99548950	0.1161	0.4243	0.785	0.97	ANKS1B	9.21
cg27360003	chr10	105254119	0.07502	0.2743	0.785	0.97	NEURL	3.96
cg16107470	chr5	12865512	-0.2399	0.8769	0.785	0.97		84.61
cg02754224	chr18	77317343	0.1728	0.6317	0.785	0.97		86.16
cg27399020	chr4	25088516	0.08586	0.3139	0.785	0.97		92.09
cg13595439	chr22	17564750	-0.1034	0.378	0.785	0.97	IL17RA	92.48
cg26223899	chr6	41407766	0.3385	1.238	0.785	0.97		21.63
cg26640547	chr16	56685618	-0.2231	0.8156	0.785	0.97	MT1B	64.75
cg03729292	chr4	55084110	-0.02416	0.08832	0.785	0.97		2.9
cg02499843	chr7	132261287	-0.1979	0.7235	0.785	0.97	PLXNA4	9.9
cg27165784	chr1	46086063	-0.09225	0.3373	0.785	0.97	CCDC17	92.25
cg12685100	chr20	16551581	0.08243	0.3014	0.785	0.97	KIF16B	93.6
cg24874557	chr11	1321929	-0.07842	0.2868	0.785	0.97	TOLLIP	93.25
cg16142265	chr1	161719982	0.06068	0.2219	0.785	0.97	DUSP12	7.08
cg06806210	chr1	228403127	-0.1496	0.5469	0.785	0.97	OBSCN	83.38
cg01655898	chr14	21439243	-0.02631	0.09622	0.785	0.97		2.55
cg20656525	chr14	103674342	-0.1986	0.7261	0.785	0.97		29.46
cg07803856	chr3	45268633	-0.2182	0.798	0.785	0.97	TMEM158	63.32
cg05165990	chr12	10365908	-0.04007	0.1465	0.785	0.97	GABARAPL1	4.65
cg23709528	chr10	102416292	0.02582	0.09441	0.785	0.97		1.9
cg16905907	chr8	93088292	-0.1117	0.4085	0.785	0.97	RUNX1T1	90.69
cg26582768	chr10	102792043	0.05129	0.1876	0.785	0.97	PDZD7	4.17
cg18954388	chr11	20621495	0.09181	0.3357	0.785	0.97	SLC6A5	13.56
cg07028258	chr5	1300819	0.1322	0.4834	0.785	0.97		89.65
cg26040261	chr22	41985821	-0.01978	0.07233	0.785	0.97	PMM1	1.81
cg07125947	chr14	91526463	-0.04457	0.163	0.785	0.97	RPS6KA5	3.17
cg04824553	chr4	103748367	0.01642	0.06005	0.785	0.97	UBE2D3	1.43
cg22809920	chr20	43935551	-0.2524	0.9231	0.785	0.97	RBPJL	85.57
cg09691117	chr17	7011586	-0.1671	0.6109	0.785	0.97	ASGR2	77.31
cg06700462	chrX	19002006	-0.138	0.5046	0.785	0.97	PHKA2	22.23
cg16821175	chr3	128080818	-0.1444	0.5279	0.785	0.97	EEFSEC	84.01
cg27384088	chr6	72298275	0.2112	0.7722	0.785	0.97		46.98
cg03788408	chr16	4441939	-0.185	0.6765	0.785	0.97	CORO7	47.88
cg18131646	chr11	134216214	-0.1307	0.478	0.785	0.97	GLB1L2	87.72
cg18383977	chr1	1870495	0.06672	0.244	0.785	0.97		92.46
cg09301932	chr16	30570914	0.2546	0.931	0.785	0.97	ZNF764	77.57
cg26456554	chr2	240168283	0.1611	0.5891	0.785	0.97	HDAC4	70.45
cg03107436	chr3	10400456	0.1515	0.5539	0.785	0.97	ATP2B2	82.72
ch.10.1954609F	chr10	94071751	0.0781	0.2856	0.785	0.97	MARCH5	4.03
cg09121772	chr10	131671489	0.1135	0.415	0.785	0.97	EBF3	89.17
cg19472254	chr19	1800331	0.1167	0.4269	0.785	0.97	ATP8B3	87.89
cg00916179	chr2	43992805	0.1322	0.4836	0.785	0.97	PLEKHH2	86.32
cg11191653	chr22	40742327	-0.04823	0.1764	0.785	0.97	ADSL	4.09
cg03959733	chr18	71815715	-0.03222	0.1178	0.785	0.97	C18orf55	2.1
cg11920122	chr18	11751556	-0.1778	0.6504	0.785	0.97	GNAL	13.09
cg21315000	chr18	44495064	0.07105	0.2599	0.785	0.97	PIAS2	93.49
cg09125532	chr1	21676148	0.09389	0.3434	0.785	0.97		91.74
cg13352515	chr2	209010095	0.07394	0.2705	0.785	0.97	CRYGB	95.16
cg10409302	chr4	185942292	-0.1306	0.4778	0.785	0.97		11.47
cg13411784	chr9	140473680	0.3634	1.329	0.785	0.97	WDR85	52.2
cg01114033	chr11	45726188	-0.1678	0.6137	0.785	0.97		39.93
cg26039283	chr11	108338403	0.05596	0.2047	0.785	0.97	C11orf65	4.51
cg06503315	chr2	154333269	-0.1219	0.4458	0.785	0.97		9.54
cg12542094	chr19	2334761	0.01786	0.06533	0.785	0.97	SPPL2B	98.36
cg19734148	chr20	55926119	-0.04173	0.1527	0.785	0.97	RAE1	3.91
cg04610718	chr12	103353362	0.09648	0.3529	0.785	0.97	ASCL1	4.48
cg24417626	chr2	241262558	0.03406	0.1246	0.785	0.97		97.35
cg26291655	chr15	86315115	-0.1523	0.557	0.785	0.97	KLHL25	41
cg18090064	chr17	43716542	-0.07618	0.2787	0.785	0.97	C17orf69	93.52
cg16053920	chr18	44561718	-0.4342	1.588	0.785	0.97	TCEB3B	89.71
cg23426473	chr7	155255232	-0.06259	0.229	0.785	0.97	EN2	4.06
cg15261887	chr17	17064703	0.1208	0.4419	0.785	0.97	MPRIP	87.98
cg22352474	chr2	64371530	0.3213	1.175	0.785	0.97	PELI1	10.06
cg21574815	chr5	145562010	0.05018	0.1836	0.785	0.97	LARS	4.26
cg26239391	chr17	8869285	-0.09592	0.3509	0.785	0.97	PIK3R5	7.75
cg03971661	chr2	139657512	-0.4776	1.747	0.785	0.97		81.92
cg00942346	chr16	22207412	0.02464	0.09015	0.785	0.97		2.74
ch.10.17390829F	chr10	17350823	0.02311	0.08456	0.785	0.97		2.35
cg02664993	chr20	44519396	-0.04338	0.1587	0.785	0.97	CTSA	1.86
cg25050392	chr6	24933103	-0.3033	1.11	0.785	0.97		73.22
cg01027728	chr5	6582542	-0.1019	0.3729	0.785	0.97	LOC255167	91.52
cg01077379	chr1	2859737	0.1339	0.4899	0.785	0.97		89.6
cg19042643	chr10	135083932	-0.1605	0.5871	0.785	0.97	ADAM8	87.92
cg20183619	chr7	155241490	0.02368	0.08665	0.785	0.97		2.5
cg06972903	chr1	6580525	0.08172	0.299	0.785	0.97	PLEKHG5	92.67
cg17401720	chr7	158221031	0.1623	0.5939	0.785	0.97	PTPRN2	86.96
cg27103591	chr12	124809023	0.0918	0.3359	0.785	0.97	NCOR2	92.83
cg25936902	chr13	30982971	0.178	0.6513	0.785	0.97		40.63
cg23945273	chr4	120987944	-0.08053	0.2946	0.785	0.97	MAD2L1	3.5
cg13837942	chr14	69260273	-0.09709	0.3552	0.785	0.97	ZFP36L1	8.78
cg10692614	chr3	52827704	-0.1231	0.4505	0.785	0.97	ITIH3	90.89
cg04148720	chr16	67144419	-0.05557	0.2033	0.785	0.97	C16orf70	5.13
cg10512202	chr3	45649293	-0.1424	0.5212	0.785	0.97	LIMD1	90.44
cg13419809	chr10	102790978	-0.02283	0.08355	0.785	0.97	SFXN3	2.59
cg08249556	chr21	30365104	-0.03415	0.125	0.785	0.97	RNF160	3.48
cg05832869	chr16	85240650	0.1614	0.5906	0.785	0.97		56.82
cg03400938	chr12	6976684	0.02052	0.07509	0.785	0.97	TPI1	1.34
cg08334899	chr8	65488915	-0.07338	0.2685	0.785	0.97	LOC401463	5.47
cg01820374	chr12	6882083	0.2551	0.9334	0.785	0.97	LAG3	59.88
cg15234550	chrX	151999445	0.1931	0.7068	0.785	0.97	NSDHL	12.5
cg17610933	chr22	40051596	0.1861	0.6809	0.785	0.97	CACNA1I	71.18
cg09318162	chr6	32847842	0.3245	1.188	0.785	0.97	PPP1R2P1	64.11
ch.6.751103R	chr6	31113865	-0.09968	0.3648	0.785	0.97	CCHCR1	6.91
cg20865048	chr2	196570925	-0.4566	1.671	0.785	0.97	SLC39A10	79.71
cg27493345	chr16	3168624	0.08623	0.3156	0.785	0.97	ZNF205	93.29
cg13876315	chr9	35650526	0.1931	0.7067	0.785	0.97	SIT1	68.25
cg00907505	chr17	77715338	0.142	0.5195	0.785	0.97	ENPP7	88.71
cg01859669	chr6	167571328	-0.193	0.7062	0.785	0.97	GPR31	40.11
cg12538369	chr19	40932019	0.1033	0.3781	0.785	0.97	SERTAD1	5.09
cg16439555	chr11	66638863	-0.08782	0.3214	0.785	0.97	PC	94.69
cg19614698	chr14	104604893	-0.01646	0.06022	0.785	0.97	KIF26A	1.35
cg03636163	chr22	22007528	-0.0927	0.3393	0.785	0.97	MIR130B	94.38
cg27571057	chr4	1646179	0.03657	0.1339	0.785	0.97	FAM53A	98.01
cg14437634	chr14	67879385	-0.1842	0.6742	0.785	0.97	PLEK2	85.97
cg00372132	chr4	48520387	-0.04711	0.1724	0.785	0.97	FRYL	94.67
cg23623667	chr11	2465485	-0.2733	1	0.785	0.97	KCNQ1	11.99
cg14329889	chr14	104696094	0.1512	0.5535	0.785	0.97		92.96
cg23732384	chr19	7968566	0.01823	0.06674	0.785	0.97	MAP2K7	1.19
cg07195469	chrX	153637739	-0.3255	1.191	0.785	0.97	DNASE1L1	26.37
cg23539715	chr3	61656598	0.1188	0.4348	0.785	0.97	PTPRG	93.02
cg26338195	chr2	230933067	-0.02939	0.1076	0.785	0.97	SLC16A14	2.48
cg09681043	chr2	128293239	-0.1889	0.6915	0.785	0.97	MYO7B	51.62
cg18505959	chr6	31670195	-0.1466	0.5366	0.785	0.97	BAT5	22.63
cg07863159	chr22	50524410	-0.137	0.5016	0.785	0.97	MLC1	8.32
cg00406489	chr8	47109229	0.2042	0.7473	0.785	0.97		82.72
cg25723149	chr7	24797680	-0.2583	0.9454	0.785	0.97	DFNA5	31.65
cg02337388	chr19	3163114	0.1284	0.4699	0.785	0.97	GNA15	80.79
cg27221424	chr22	33196103	-0.08368	0.3063	0.785	0.97	SYN3	90.97
cg03423138	chr16	33355024	0.3005	1.1	0.785	0.97		49.6
cg13259821	chr2	190305888	-0.01898	0.06948	0.785	0.97	WDR75	2.26
cg05767720	chr6	32117281	-0.296	1.083	0.785	0.97	PRRT1	17.98
cg25975689	chr12	54330354	0.03904	0.1429	0.785	0.97		2.88
cg18089134	chr4	130014711	0.02647	0.09692	0.785	0.97	C4orf33	1.43
cg03803589	chr14	53196609	0.0448	0.164	0.785	0.97	STYX	4.5
cg00276098	chr8	11726286	-0.1473	0.5391	0.785	0.97	CTSB	13.97
cg26073885	chr12	31506955	-0.117	0.4284	0.785	0.97		87.94
cg07073960	chr8	70378760	-0.2618	0.9583	0.785	0.97	SULF1	9.7
cg12762303	chr6	100008922	-0.2023	0.7407	0.785	0.97	CCNC	91.87
cg04002885	chr8	29940921	0.02459	0.09001	0.785	0.97	TMEM66	2.81
cg11417612	chr12	107779567	0.1736	0.6357	0.785	0.97	BTBD11	82.07
cg26706961	chr2	174869013	-0.2977	1.09	0.785	0.97		75.56
cg15233428	chr4	80247271	-0.1492	0.5461	0.785	0.97	NAA11	94.08
cg10475772	chr11	66182235	0.2347	0.8591	0.785	0.97		73.39
cg23749760	chr7	149471044	0.1105	0.4047	0.785	0.97	ZNF467	11.76
cg11253879	chr1	3664522	0.1252	0.4584	0.785	0.97	KIAA0495	88.88
cg15689570	chr6	37321673	0.01731	0.06338	0.785	0.97	RNF8	1.61
cg18902742	chr3	62358610	0.1488	0.5447	0.785	0.97	FEZF2	7.43
cg07304736	chr16	88789094	0.1231	0.4509	0.785	0.97	FAM38A	90.6
cg10045590	chr12	44152632	0.08194	0.3	0.785	0.97	PUS7L	4.49
cg00991400	chr7	126883137	-0.1651	0.6045	0.785	0.97	GRM8	83.29
cg02642958	chr8	132329846	-0.08824	0.3231	0.785	0.97		5.34
cg09713758	chr16	31711160	0.1956	0.7162	0.785	0.97	C16orf67	80.54
cg01419499	chr8	132935411	-0.05227	0.1914	0.785	0.97	EFR3A	95.27
cg08459368	chr11	61974948	0.4373	1.601	0.785	0.97	SCGB2A1	77.19
cg03742286	chr2	74725571	-0.07576	0.2774	0.785	0.97	LBX2	10.38
cg06282443	chrX	34406351	-0.2393	0.8762	0.785	0.97		91.23
cg01103730	chr1	207038704	0.07047	0.258	0.785	0.97	IL20	92.68
cg08678308	chr19	14063231	0.01425	0.05219	0.785	0.97	PODNL1	1.76
cg26561631	chr15	99966833	-0.1444	0.5288	0.785	0.97		84.86
cg07806674	chr1	27994978	0.0906	0.3318	0.785	0.97	IFI6	96.03
cg10748817	chr20	57465175	-0.3602	1.319	0.785	0.97	GNAS	50.01
cg20353465	chr2	27346528	0.06227	0.228	0.785	0.97	ABHD1	2.91
cg08584304	chr16	67144054	0.01895	0.0694	0.785	0.97	C16orf70	1.65
cg07208853	chr1	200005219	-0.04364	0.1598	0.785	0.97	NR5A2	4.04
cg00339012	chr2	5865442	-0.07648	0.2801	0.785	0.97		91.23
cg01657556	chr13	52419483	0.1764	0.646	0.785	0.97	FLJ37307	25.16
cg10578782	chr5	38426404	-0.6202	2.271	0.785	0.97	EGFLAM	67.16
cg04255616	chr8	41167278	0.09293	0.3403	0.785	0.97	SFRP1	7.66
cg21883261	chr5	135170208	-0.1608	0.5891	0.785	0.97	LOC153328	15.64
cg08120511	chr13	19412184	0.2397	0.8778	0.785	0.97	LOC284232	83.24
cg14909614	chr6	35454069	-0.2029	0.7433	0.785	0.97	TEAD3	82.97
cg03540175	chr3	49236946	-0.3621	1.326	0.785	0.97	CCDC36	16.91
ch.1.155695640R	chr1	157429016	0.02715	0.09944	0.785	0.97		3.43
cg16317052	chr17	61678891	0.02693	0.09864	0.785	0.97	TACO1	3.7
cg17053591	chr15	51918170	0.06962	0.255	0.785	0.97		94.19
cg04335523	chr10	53790078	0.2389	0.8751	0.785	0.97	PRKG1	87.2
cg20675439	chr6	82466362	0.2142	0.7847	0.785	0.97		65.2
cg02943595	chr10	114610560	-0.124	0.4542	0.785	0.97	LOC143188	85.68
cg02717887	chr19	12251057	0.01784	0.06535	0.785	0.97	ZNF20	1.63
cg17895018	chr10	94608332	0.05324	0.1951	0.785	0.97	EXOC6	1.76
cg18154457	chrX	47039371	-0.1265	0.4635	0.785	0.97	RBM10	91.27
cg07160118	chr6	33282418	-0.05401	0.1979	0.785	0.97	TAPBP	5.23
cg22273955	chr7	6727116	0.04352	0.1594	0.785	0.97		96.22
cg21200667	chr2	30628085	-0.2147	0.7867	0.785	0.97		78.75
cg19602485	chr1	84327319	-0.09597	0.3516	0.785	0.97		93.71
cg15916160	chr16	54972094	-0.114	0.4176	0.785	0.97		6.92
cg19541837	chr11	71823834	-0.07054	0.2584	0.785	0.97	C11orf51	3.23
cg00791430	chr14	104979474	-0.149	0.5458	0.785	0.97		88.72
cg08972588	chr6	32014674	-0.1977	0.7242	0.785	0.97	TNXB	75.46
cg20380069	chr12	120806617	0.05296	0.194	0.785	0.97	MSI1	4.67
cg00008004	chr1	153756119	-0.11	0.403	0.785	0.97		7.69
cg08621846	chr8	125383532	0.09372	0.3434	0.785	0.97	TMEM65	7.18
cg23006065	chr11	7275791	-0.136	0.4982	0.785	0.97	SYT9	86.68
cg05466385	chr6	36956891	-0.1786	0.6542	0.785	0.97		92.57
cg03247675	chr19	10812111	-0.02163	0.07924	0.785	0.97	QTRT1	1.29
cg13400209	chr2	117813666	-0.1012	0.3707	0.785	0.97		94.01
cg23737229	chr21	28218646	0.02099	0.07691	0.785	0.97	ADAMTS1	2.34
cg21598294	chr2	25493126	-0.06138	0.2249	0.785	0.97	DNMT3A	94.38
cg09332175	chr1	938905	-0.1342	0.4918	0.785	0.97		80.35
cg14284630	chr11	56018532	0.4825	1.768	0.785	0.97	OR5T3	80.12
cg00968038	chr14	21151021	0.01654	0.06062	0.785	0.97	ANG	1.71
cg06625414	chr2	220492692	0.05549	0.2033	0.785	0.97	SLC4A3	4.68
cg03870816	chr4	27058359	-0.3004	1.101	0.785	0.97		84.89
cg26332715	chr2	191745502	0.01488	0.05454	0.785	0.97	GLS	1.6
cg22232737	chr1	1322783	0.1112	0.4075	0.785	0.97	CCNL2	90.53
cg14882577	chr5	132160905	0.1071	0.3925	0.785	0.97	SHROOM1	89.72
cg10622536	chr1	36771021	-0.1387	0.5085	0.785	0.97	C1orf113	84.84
cg10148270	chr3	182400091	-0.06194	0.227	0.786	0.97		3.97
cg09891106	chr20	33292075	0.04996	0.1831	0.786	0.97	TP53INP2	4.05
cg25630630	chr12	69140079	-0.01642	0.06018	0.786	0.97	SLC35E3	1.84
cg02383160	chr11	62496393	0.05776	0.2117	0.786	0.97	TTC9C	2.57
cg01338474	chr19	41782099	0.1185	0.4342	0.786	0.97	HNRNPUL1	88.76
cg05056133	chr2	220491676	0.09918	0.3635	0.786	0.97	SLC4A3	91.26
cg06914774	chr7	2908787	0.3269	1.198	0.786	0.97		83.77
cg05138203	chr13	102104707	-0.2821	1.034	0.786	0.97	ITGBL1	89.3
cg21410798	chrX	118108538	-0.1472	0.5395	0.786	0.97	LONRF3	14.89
cg03077062	chr2	73299091	0.08875	0.3253	0.786	0.97	SFXN5	3.56
cg16003274	chr5	139944379	0.02426	0.08892	0.786	0.97	APBB3	2.1
cg05050757	chr12	54019816	-0.02985	0.1094	0.786	0.97	ATF7	3.13
cg00041564	chr17	9809187	-0.1248	0.4574	0.786	0.97	RCVRN	86.47
cg13418419	chr6	32940009	0.01842	0.06752	0.786	0.97	BRD2	1.9
cg01029840	chr12	122110544	-0.02172	0.07959	0.786	0.97		2.47
cg04392694	chrX	49019049	-0.2512	0.9208	0.786	0.97	MAGIX	71.96
cg03646214	chr9	139324952	-0.1348	0.4941	0.786	0.97	INPP5E	88.05
cg17075998	chrX	40104353	-0.1743	0.6387	0.786	0.97		28.25
cg05364038	chr16	5500503	0.6848	2.51	0.786	0.97		14.91
cg22978981	chr14	50101952	-0.03428	0.1257	0.786	0.97	C14orf104	2.74
cg22330913	chr19	56172514	-0.07546	0.2766	0.786	0.97	U2AF2	93.55
cg08528826	chr7	139168305	0.2616	0.959	0.786	0.97	KLRG2	7.31
cg02863179	chr10	63779053	0.4595	1.684	0.786	0.97	ARID5B	56.6
cg08740063	chr12	51180192	-0.06442	0.2361	0.786	0.97	ATF1	94.52
cg10624395	chr11	110350574	0.1216	0.4457	0.786	0.97		90.55
cg19713963	chr1	2449985	0.1376	0.5043	0.786	0.97	PANK4	92.96
cg00922727	chr6	109415123	-0.05486	0.2011	0.786	0.97	C6orf182	4.32
cg16861968	chr7	1792778	0.1965	0.7202	0.786	0.97		87.56
cg03442376	chr7	27200451	0.08846	0.3243	0.786	0.97		5.02
cg03879594	chr16	85207569	-0.1789	0.6558	0.786	0.97		79.2
cg24477401	chr17	43484506	-0.2064	0.7565	0.786	0.97	ARHGAP27	26.1
cg15654594	chr2	197577863	-0.1773	0.6499	0.786	0.97	CCDC150	88.42
cg22758697	chr10	51572216	0.116	0.4252	0.786	0.97	NCOA4	6.11
cg01703291	chr15	85574661	-0.2091	0.7667	0.786	0.97	PDE8A	86.83
cg24875288	chr1	31185714	-0.09773	0.3583	0.786	0.97	MATN1	90.03
cg00072369	chr5	52405845	-0.02173	0.07968	0.786	0.97	MOCS2	2.1
cg02051832	chr13	37574636	-0.02879	0.1055	0.786	0.97	ALG5	2.68
cg23057170	chr15	31086755	0.3847	1.41	0.786	0.97		89.03
cg14506196	chr10	101295400	0.039	0.143	0.786	0.97	NKX2-3	2.5
cg17831182	chr15	65653414	-0.08776	0.3218	0.786	0.97	IGDCC3	91.28
cg05551217	chr17	47754245	-0.1721	0.6311	0.786	0.97	SPOP	14.45
cg19327049	chr12	133306772	0.01499	0.05496	0.786	0.97	ANKLE2	98.57
cg05036656	chr4	41875470	-0.06185	0.2268	0.786	0.97		5.04
cg11750396	chr1	75598070	-0.2938	1.077	0.786	0.97	LHX8	11.57
cg20644981	chr4	152020400	0.1842	0.6754	0.786	0.97	RPS3A	31.92
cg16004911	chr4	48782551	0.06503	0.2384	0.786	0.97	FRYL	4.39
cg17949969	chr4	8073790	-0.05907	0.2166	0.786	0.97	ABLIM2	5.11
ch.5.79606571R	chr5	79570815	-0.1476	0.5411	0.786	0.97		16.11
cg18856894	chr3	63850083	0.04353	0.1596	0.786	0.97	THOC7	3.73
cg11835068	chr1	4714974	0.1573	0.5768	0.786	0.97	AJAP1	5.52
cg19003183	chr2	205994737	0.2016	0.739	0.786	0.97	PARD3B	81.5
cg11249902	chr17	77783207	-0.1266	0.4642	0.786	0.97		32.21
cg02763968	chr15	86338211	-0.02316	0.08493	0.786	0.97	KLHL25	2.27
cg21204764	chr9	34522064	0.1454	0.533	0.786	0.97	ENHO	78.32
cg10857345	chrX	107225630	-0.1644	0.6029	0.786	0.97	TEX13B	84.3
cg27250841	chr18	47813745	-0.1165	0.4272	0.786	0.97	CXXC1	8.72
cg22551163	chr12	132241134	-0.0671	0.2461	0.786	0.97	SFRS8	96.97
cg17211261	chr10	77159988	-0.1359	0.4982	0.786	0.97	C10orf41	8.92
cg00538888	chr10	129703001	-0.08414	0.3085	0.786	0.97		93.02
cg09697403	chr6	72595944	0.2827	1.037	0.786	0.97	RIMS1	39.12
cg07576714	chr1	3123338	-0.08911	0.3267	0.786	0.97	PRDM16	92.48
cg01831454	chr5	148417172	0.1991	0.7301	0.786	0.97	SH3TC2	33.69
cg14842820	chr5	172013425	-0.3638	1.334	0.786	0.97		57.12
cg12106761	chr14	105904727	0.0525	0.1925	0.786	0.97	MTA1	94.41
cg00829688	chr2	176032553	0.01571	0.0576	0.786	0.97	ATF2	1.44
cg00756338	chr6	158014222	0.1123	0.412	0.786	0.97	ZDHHC14	95.63
cg14630601	chr20	48186174	0.2064	0.757	0.786	0.97	PTGIS	74.79
cg14037413	chr11	9482594	0.3182	1.167	0.786	0.97	ZNF143	7.94
cg00051154	chr2	237079099	-1.416	5.193	0.786	0.97		16.42
cg08406102	chr10	119292130	-0.05546	0.2034	0.786	0.97	EMX2OS	5.02
cg04416414	chr19	14260587	0.2073	0.7601	0.786	0.97	LPHN1	15.06
cg24376776	chr10	101297245	0.08595	0.3152	0.786	0.97		2.28
cg18105344	chrX	72093980	0.1477	0.5415	0.786	0.97	DMRTC1B	86.71
cg03113683	chr21	34852656	-0.02661	0.09761	0.786	0.97	TMEM50B	3.12
cg07587117	chr16	2239488	0.1412	0.5178	0.786	0.97	CASKIN1	88.92
cg25718604	chr20	57601474	-0.2768	1.015	0.786	0.97	TUBB1	80.39
cg16151151	chr5	50683467	0.1436	0.5268	0.786	0.97	ISL1	11.55
cg00711496	chr19	50191497	0.361	1.324	0.786	0.97	C19orf76	70.47
cg14717666	chr4	119862992	-0.2995	1.098	0.786	0.97	SYNPO2	68.13
cg00758797	chr15	91424646	0.09618	0.3528	0.786	0.97	FURIN	92.72
cg05383332	chr14	74804420	-0.1315	0.4824	0.786	0.97		85.87
cg26533737	chrX	73507335	0.339	1.243	0.786	0.97	MIR374A	73.7
cg17566394	chr12	48597758	-0.07522	0.2759	0.786	0.97	OR10AD1	92.5
cg07907534	chr15	75745703	0.1468	0.5384	0.786	0.97	SIN3A	5.88
cg12151446	chr22	35780926	0.1301	0.4774	0.786	0.97	HMOX1	84.12
cg02516513	chr8	27950396	0.05659	0.2076	0.786	0.97	ELP3	4.42
cg23168870	chr6	30523692	0.02956	0.1084	0.786	0.97	GNL1	2.17
cg19856802	chr4	165876955	-0.06155	0.2258	0.786	0.97	C4orf39	94.03
cg05831823	chr1	207627978	-0.111	0.4073	0.786	0.97	CR2	5.06
cg00001687	chr16	89761661	-0.02468	0.09052	0.786	0.97	CDK10	98.09
cg13962681	chr1	213223461	0.07478	0.2743	0.786	0.97	RPS6KC1	94.32
cg11208259	chr10	61122518	0.08383	0.3075	0.786	0.97	FAM13C	6.78
cg09434102	chr12	122631552	0.06046	0.2218	0.786	0.97		94.41
cg16774105	chr16	85625507	0.07082	0.2598	0.786	0.97		94.8
cg16713808	chr1	152388040	-0.07436	0.2728	0.786	0.97	CRNN	92.11
cg16140432	chr1	40943370	0.02048	0.07512	0.786	0.97	ZNF642	2.22
cg24771804	chr18	55107755	0.05928	0.2175	0.786	0.97	ONECUT2	4.03
cg17495792	chr7	30544737	-0.01849	0.06783	0.786	0.97	GGCT	1.43
cg18457076	chr6	124123898	-0.03445	0.1264	0.786	0.97	NKAIN2	2.96
cg09665023	chr17	47022220	0.04343	0.1593	0.786	0.97	SNF8	1.6
cg12174804	chr8	18244861	-0.222	0.8143	0.786	0.97		9.67
cg07947490	chr2	158484692	-0.05114	0.1876	0.786	0.97	ACVR1C	5.05
cg21384492	chr2	241938321	0.02	0.07338	0.786	0.97	SNED1	1.44
cg25497912	chr10	14520388	-0.06988	0.2564	0.786	0.97		93.01
cg19935128	chr17	79507243	-0.131	0.4806	0.786	0.97	C17orf70	83.43
cg13882278	chr10	23983498	-0.03164	0.1161	0.786	0.97	KIAA1217	3.05
cg00217225	chr4	153213645	0.0803	0.2946	0.786	0.97		92.67
cg02684548	chr17	43324001	-0.1389	0.5096	0.786	0.97	LOC100133991	85.86
cg19299952	chr19	2078176	0.3022	1.109	0.786	0.97	MOBKL2A	96.82
cg00056066	chr10	25010738	-0.4324	1.587	0.786	0.97	ARHGAP21	60.47
cg01919374	chr8	135469790	0.1535	0.5632	0.786	0.97		8.41
cg15715965	chr2	75247750	0.09766	0.3583	0.786	0.97		89.45
cg08758558	chrX	45046434	0.1265	0.4642	0.786	0.97	CXorf36	9.42
cg18825015	chr5	5370278	-0.272	0.9982	0.786	0.97		78.76
cg00221035	chr7	7222342	0.1716	0.6295	0.786	0.97	C1GALT1	9.04
cg26958838	chr5	2416025	-0.4314	1.583	0.786	0.97		62.07
cg08615567	chr10	125651621	-0.1381	0.5066	0.786	0.97	CPXM2	10.83
cg18520603	chrX	142717164	0.1062	0.3898	0.786	0.97	SLITRK4	91.66
cg19693494	chr1	151043024	0.05005	0.1837	0.786	0.97	GABPB2	3.85
cg13589463	chr14	100920326	0.2464	0.9043	0.786	0.97	WDR25	67.5
cg24413369	chr2	10091688	-0.0301	0.1104	0.786	0.97	GRHL1	2.59
cg12527909	chr1	109241986	-0.1067	0.3914	0.786	0.97	PRPF38B	96.05
cg09796029	chr19	54189553	0.1076	0.3949	0.786	0.97	MIR519C	89.39
cg06359059	chr16	69760119	0.1152	0.4228	0.786	0.97	NQO1	3.67
cg27147936	chr4	119713135	0.1851	0.6793	0.786	0.97	SEC24D	85.77
cg14001893	chr9	136562840	0.176	0.6459	0.786	0.97	SARDH	87.08
cg10951046	chr12	49242408	0.08625	0.3165	0.786	0.97	DDX23	91.59
cg23012552	chr2	196522377	-0.01338	0.04909	0.786	0.97	SLC39A10	1.42
cg08254359	chr12	54398518	-0.2389	0.8769	0.786	0.97		21.08
cg07666134	chr16	1331609	0.1662	0.6101	0.786	0.97		77.68
cg01852238	chr20	33596631	0.08205	0.3011	0.786	0.97	TRPC4AP	92.66
cg13135455	chr2	241860318	-0.1718	0.6305	0.786	0.97		80.24
cg24291203	chr8	100025000	0.02487	0.0913	0.786	0.97	VPS13B	2.6
cg04938329	chr17	18539765	-0.1475	0.5414	0.786	0.97	TBC1D28	18.76
cg25312594	chr1	233749381	-0.03582	0.1315	0.786	0.97	KCNK1	2.5
cg22615992	chr6	164093099	0.06404	0.235	0.786	0.97		95.81
cg20559612	chr20	23335233	-0.08789	0.3226	0.786	0.97	NXT1	90.3
cg08519575	chr8	79578124	0.02893	0.1062	0.786	0.97	FAM164A	1.71
cg25050841	chr19	36427174	-0.05284	0.194	0.786	0.97	LRFN3	3.2
cg11888511	chr7	33663100	-0.2063	0.7571	0.786	0.97		89.14
cg16215203	chr14	24803917	-0.0376	0.138	0.786	0.97	ADCY4	3.5
cg14845880	chr13	40230217	0.08906	0.3269	0.786	0.97	COG6	6.15
cg06051496	chr16	15808785	0.01342	0.04926	0.786	0.97	MYH11	98.58
cg25606773	chr6	46110412	0.3757	1.379	0.786	0.97	ENPP4	86.2
cg22510462	chr22	24185121	0.1453	0.5335	0.786	0.97		72.32
cg15690542	chr1	151172905	0.1497	0.5495	0.786	0.97	PIP5K1A	72.15
cg11142406	chr3	181429654	-0.02865	0.1052	0.786	0.97	SOX2OT	2.92
cg25861285	chr20	709392	-0.06231	0.2287	0.786	0.97		3.56
cg21856784	chr6	30131214	0.2369	0.8696	0.786	0.97	TRIM15	65.52
cg10729426	chr19	58038585	0.13	0.4773	0.786	0.97	ZNF549	9.4
cg05337024	chr16	21169852	-0.01605	0.05892	0.786	0.97	TMEM159	1.76
cg03070588	chr12	109490239	-0.05646	0.2073	0.786	0.97	USP30	5.53
cg14898223	chr2	190447407	-0.2175	0.7984	0.786	0.97		88.97
cg12879713	chr11	64878720	-0.1166	0.4281	0.786	0.97	C11orf2	87.76
cg16854524	chr4	83931902	0.2378	0.8731	0.786	0.97	LIN54	8.3
cg05498024	chr10	28917278	-0.04091	0.1502	0.786	0.97		4.56
cg20930290	chr11	64138764	-0.2409	0.8846	0.786	0.97	RPS6KA4	31.65
cg15341751	chr18	44137318	0.1335	0.4902	0.786	0.97	LOXHD1	86.53
cg15179725	chr18	35147079	-0.01282	0.04707	0.786	0.97	BRUNOL4	1.52
cg15727920	chr1	7914017	-0.08143	0.2989	0.786	0.97	UTS2	92.16
cg17351370	chrX	129627672	-0.1523	0.5593	0.786	0.97	FAM45B	89.89
cg00231549	chrX	33744176	-0.1108	0.4068	0.786	0.97		8.6
cg21291347	chr14	90422592	0.1352	0.4964	0.786	0.97	TDP1	5.18
cg07096248	chrX	16888596	-0.09368	0.3439	0.786	0.97	RBBP7	4.54
cg20711695	chr4	124698165	0.06268	0.2301	0.786	0.97	LOC285419	93.68
cg06872036	chr1	206729258	0.08747	0.3212	0.786	0.97	RASSF5	90.02
cg04864441	chr7	157670677	-0.4942	1.814	0.786	0.97	PTPRN2	51.49
cg16606185	chr21	45553535	-0.02206	0.08098	0.786	0.97	C21orf33	2.48
cg15552626	chr3	101395051	-0.08993	0.3302	0.786	0.97	LOC100009676	4.44
cg18169385	chr12	42877658	-0.06102	0.224	0.786	0.97	PRICKLE1	5.12
cg02197005	chr4	187840611	-0.304	1.116	0.786	0.97		83.78
cg22108360	chr8	124704218	0.07749	0.2845	0.786	0.97	ANXA13	91.44
cg06449205	chr4	156723708	-0.1775	0.6519	0.786	0.97	GUCY1B3	91.7
cg00411741	chr19	18208476	-0.03088	0.1134	0.786	0.97	MAST3	3.18
cg19602050	chr5	367976	0.03111	0.1142	0.786	0.97	AHRR	96.8
cg00265769	chr12	125256406	0.07291	0.2677	0.786	0.97		3.62
cg14329675	chr6	138482707	-0.01911	0.07019	0.786	0.97	KIAA1244	1.76
cg02919615	chr19	1295656	0.2592	0.9519	0.786	0.97	EFNA2	4.74
cg02011124	chr1	5770367	0.1405	0.516	0.786	0.97		56.26
cg01479818	chr10	103986012	-0.04667	0.1714	0.786	0.97	ELOVL3	3.75
cg14417711	chr11	6478126	0.0205	0.07528	0.786	0.97	TRIM3	98.05
cg10035303	chr20	33680179	0.0281	0.1032	0.786	0.97	TRPC4AP	2.96
cg16202615	chr2	43454763	0.09326	0.3425	0.786	0.97	ZFP36L2	5.21
cg00866632	chr3	52028763	0.1301	0.4776	0.786	0.97	RPL29	89.43
cg19046730	chr10	81943774	0.05203	0.1911	0.786	0.97	ANXA11	94.46
cg24012595	chr7	99150098	-0.05891	0.2163	0.786	0.97	C7orf38	4.28
cg26144999	chr13	34919279	-0.203	0.7456	0.786	0.97		85.38
cg12688781	chr12	125570079	-0.2064	0.7581	0.786	0.97	AACS	89.89
cg25178500	chr12	88827943	-0.2258	0.8294	0.786	0.97		16.23
cg23334467	chr15	86126275	-0.178	0.6536	0.786	0.97	AKAP13	6.36
cg06807641	chr1	44483296	-0.1351	0.4961	0.786	0.97	SLC6A9	82.56
cg22868274	chr19	1479390	-0.1248	0.4584	0.786	0.97	C19orf25	6.72
cg27412902	chr19	39785941	-0.07879	0.2894	0.786	0.97	IL29	93.21
cg13939431	chr1	37980360	0.02504	0.09197	0.786	0.97	MEAF6	1.34
cg09135113	chr1	54304127	0.01254	0.04605	0.786	0.97	TMEM48	1.31
cg03142634	chr7	45151369	0.03216	0.1181	0.786	0.97	TBRG4	2.34
cg03468541	chr14	89029199	0.2808	1.031	0.786	0.97	ZC3H14	22.59
cg18444028	chr3	169782040	-0.1674	0.615	0.786	0.97	GPR160	95.5
cg08895021	chr11	3078880	0.04746	0.1743	0.786	0.97	CARS	3.29
cg26041232	chr11	123448162	0.1846	0.6781	0.786	0.97	GRAMD1B	68.16
cg24576051	chr15	26056146	-0.7267	2.669	0.786	0.97	ATP10A	62.34
cg20127859	chr8	144656271	0.1849	0.6791	0.786	0.97	C8orf73	19.16
cg02857273	chr3	57541377	-0.3016	1.108	0.786	0.97	PDE12	43.4
cg06549863	chr4	166323062	-0.1078	0.3959	0.786	0.97	CPE	88.51
cg03671052	chr5	180086260	0.4604	1.691	0.786	0.97		13.4
cg11564981	chr6	6007670	-0.02309	0.0848	0.786	0.97	NRN1	3.29
cg11810736	chr12	55615261	-0.1178	0.4326	0.786	0.97	OR10A7	93.32
cg04138185	chr15	84322584	0.03807	0.1398	0.786	0.97	ADAMTSL3	2.7
cg07978472	chr4	122686493	0.02442	0.08971	0.786	0.97	TMEM155	1.82
cg01941680	chr11	77920729	-0.1041	0.3823	0.786	0.97	USP35	91.67
cg00776080	chr12	53442322	0.06763	0.2484	0.786	0.97	TENC1	95.77
cg09043153	chr5	55291435	-0.04657	0.1711	0.786	0.97	IL6ST	3.61
cg24298294	chr8	142317507	-0.04571	0.1679	0.786	0.97		4.93
cg06552369	chr2	191746552	-0.01587	0.0583	0.786	0.97	GLS	1.87
cg13946163	chr2	103238167	-1.166	4.284	0.786	0.97	SLC9A2	83.2
cg06980173	chr1	154376344	0.1528	0.5615	0.786	0.97	IL6R	43.76
cg26140790	chr10	126301281	-0.141	0.5179	0.786	0.97	LHPP	26.49
cg00578039	chr6	31691403	0.2338	0.8591	0.786	0.97	C6orf25	67.44
cg23499929	chr17	79097152	0.151	0.5546	0.786	0.97	AATK	87.19
cg24601835	chr11	3014479	-0.1131	0.4153	0.786	0.97	NAP1L4	91.38
cg09758705	chr19	1228246	0.1475	0.5419	0.786	0.97	STK11	89.79
cg09642739	chr8	42771492	-0.3118	1.145	0.786	0.97	HOOK3	80.72
cg23281154	chr6	72130547	-0.01689	0.06204	0.786	0.97	C6orf155	1.59
cg03247322	chr20	30440293	-0.1298	0.4769	0.786	0.97		89.31
cg12499126	chr15	67547530	-0.04707	0.1729	0.786	0.97	IQCH	3.33
cg25231225	chr22	35937531	-0.1121	0.4118	0.786	0.97	RASD2	5.54
cg21599336	chr11	133910341	-0.1472	0.5407	0.786	0.97	LOC100128239	59.48
cg19285217	chr17	62075604	-0.08087	0.2971	0.786	0.97	C17orf72	5.17
cg23619808	chr13	46541950	-0.2824	1.037	0.786	0.97	ZC3H13	89.68
cg11352083	chr17	46674514	-0.05923	0.2176	0.786	0.97	LOC404266	7.11
cg26668747	chr5	80212883	-0.06784	0.2492	0.786	0.97		93.7
cg25973374	chr1	24194516	0.08041	0.2954	0.786	0.97	FUCA1	3.91
cg09154615	chr12	123756755	-0.0254	0.09332	0.786	0.97	CDK2AP1	2.52
cg03538499	chr1	27941694	-0.2542	0.9339	0.786	0.97	FGR	85.81
cg08017787	chr7	158182836	0.1577	0.5794	0.786	0.97	PTPRN2	85.72
cg09492832	chr17	32966466	0.2039	0.7491	0.786	0.97		75.58
cg00571101	chr12	12435302	-0.1806	0.6634	0.786	0.97		90.34
cg19288520	chr8	104427260	-0.01336	0.0491	0.786	0.97	SLC25A32	1.42
cg20809737	chr11	68574649	-0.07466	0.2743	0.786	0.97	CPT1A	93.38
cg08322205	chr5	139127283	0.03311	0.1217	0.786	0.97		3.37
cg00056489	chr12	111856652	0.6293	2.312	0.786	0.97	SH2B3	96.3
cg24800887	chr16	89883988	0.1002	0.3683	0.786	0.97	FANCA	93.36
cg02570061	chr5	179051583	-0.1172	0.4306	0.786	0.97	HNRNPH1	14.33
cg21452805	chr1	244014465	0.1387	0.5095	0.786	0.97		5.13
cg23811942	chr11	128813470	-0.0456	0.1676	0.786	0.97	TP53AIP1	96.26
cg19896590	chr1	3182933	-0.02417	0.08882	0.786	0.97	PRDM16	98.31
cg02831821	chr17	7231188	-0.1419	0.5216	0.786	0.97	NEURL4	80.02
cg07594833	chr7	73919889	-0.1447	0.5315	0.786	0.97	GTF2IRD1	84.31
cg00360107	chr19	41731934	0.0809	0.2973	0.786	0.97	AXL	5.62
cg23079782	chrX	78200921	0.2527	0.9284	0.786	0.97	P2RY10	18.22
cg00911267	chr16	89418486	0.2269	0.8336	0.786	0.97	ANKRD11	76.47
cg12970542	chr12	104851909	0.01922	0.07062	0.786	0.97	CHST11	2.21
cg02055264	chr6	27210913	-0.332	1.22	0.786	0.97		76.43
cg19262563	chr7	80456684	-0.3246	1.193	0.786	0.97	SEMA3C	87.63
cg21010028	chr7	1969337	0.0627	0.2304	0.786	0.97	MAD1L1	96.85
cg04172000	chr19	16771088	0.2579	0.9475	0.786	0.97	TMEM38A	13.87
cg02933969	chr8	12612811	-0.04047	0.1487	0.786	0.97	LONRF1	2.11
cg02148975	chr10	131812712	-0.1194	0.4389	0.786	0.97		89.64
cg07725064	chr6	112192166	-0.2502	0.9194	0.786	0.97	FYN	71.91
cg15067015	chr1	175671657	0.2257	0.8294	0.786	0.97	TNR	74.76
cg13812132	chr20	392290	0.1797	0.6603	0.786	0.97	RBCK1	84.58
cg20202438	chr1	11907986	-0.1345	0.4943	0.786	0.97	NPPA	83.61
cg04237618	chr1	115829610	0.1444	0.5305	0.786	0.97	NGF	83.41
cg26138144	chr22	38071188	0.02436	0.08951	0.786	0.97	LGALS1	1.68
cg21209315	chr5	1777671	-0.1362	0.5006	0.786	0.97		73.63
cg22158475	chr1	157096908	0.0175	0.0643	0.786	0.97	CYCSP52	98.02
cg20554557	chr6	110305071	-1.082	3.975	0.786	0.97		69.74
cg17067190	chr12	20521133	0.02423	0.08906	0.786	0.97	PDE3A	2.51
cg23378365	chr5	156696351	0.06707	0.2465	0.786	0.97	CYFIP2	5.18
cg01983421	chr6	75912132	0.06464	0.2376	0.786	0.97	COL12A1	4.36
cg02906741	chr3	30623546	-0.0527	0.1937	0.786	0.97		94.54
cg08351019	chr7	90893462	0.09752	0.3584	0.786	0.97	FZD1	4.61
cg20241876	chr6	32180045	-0.1336	0.4909	0.786	0.97	NOTCH4	44.43
cg24642196	chr1	161136063	-0.0119	0.04374	0.786	0.97	PPOX	1.37
cg18315983	chr8	17743202	-0.09037	0.3322	0.786	0.97	FGL1	93
cg24883333	chr1	25071513	-0.08902	0.3272	0.786	0.97	CLIC4	3.79
cg16428251	chr3	137483479	0.08566	0.3149	0.786	0.97	SOX14	6.46
cg09354050	chr21	43824262	0.2197	0.8074	0.786	0.97	UBASH3A	61.59
cg01866178	chr2	48165642	-0.2682	0.9858	0.786	0.97		87.34
cg20090558	chr2	73403173	0.01428	0.0525	0.786	0.97		1.41
cg07761151	chr4	84701345	-0.05427	0.1995	0.786	0.97		95.39
cg21863546	chr13	53568518	-0.1917	0.7045	0.786	0.97		86.68
cg05545882	chr10	43216927	0.2765	1.017	0.786	0.97		74.02
cg15274001	chr20	60962090	0.0666	0.2448	0.786	0.97	RPS21	1.68
cg09087961	chr7	23503778	-0.1978	0.7271	0.786	0.97	IGF2BP3	76.35
cg10679147	chr20	60877989	-0.02311	0.08495	0.786	0.97	ADRM1	1.8
cg13427827	chr9	71152191	-0.1106	0.4066	0.786	0.97	C9orf71	90.07
cg22235072	chr2	238708555	0.07573	0.2784	0.786	0.97	RBM44	93.81
cg10967904	chr12	133340907	0.05616	0.2065	0.786	0.97		95.94
cg01130991	chr17	46510392	0.3264	1.2	0.786	0.97		70.58
cg13861677	chr22	38823897	0.1713	0.6298	0.786	0.97	KCNJ4	88.74
cg04036777	chr12	49942787	0.103	0.3786	0.786	0.97	KCNH3	14
cg23688350	chr2	110317956	0.1467	0.5394	0.786	0.97	SEPT10	76.36
cg12609498	chr1	158072911	0.2815	1.035	0.786	0.97		92.34
cg18450130	chr14	105031193	-0.1032	0.3793	0.786	0.97		93.26
cg00472814	chr21	28217676	0.04511	0.1659	0.786	0.97	ADAMTS1	3.32
cg03549532	chr1	6154081	-0.1505	0.5533	0.786	0.97	KCNAB2	84.87
cg14214239	chr2	201170828	0.03546	0.1304	0.786	0.97	SPATS2L	3.34
cg14066751	chr9	37036812	0.01594	0.05862	0.786	0.97		1.73
cg22550229	chr18	13138034	-0.2229	0.8196	0.786	0.97		10.06
cg13674885	chr19	19649041	-0.01819	0.06687	0.786	0.97	CILP2	2.01
cg12837321	chr3	195855400	-0.5357	1.969	0.786	0.97		84.03
cg25732028	chr17	46619313	0.2115	0.7778	0.786	0.97		11.75
cg24554061	chr11	63705760	0.02036	0.07485	0.786	0.97	NAA40	2.3
cg19478072	chr9	15423182	0.0663	0.2438	0.786	0.97	SNAPC3	4.51
cg04999945	chr16	10973382	-0.182	0.6691	0.786	0.97	CIITA	21.59
cg22816171	chr10	70660920	0.03864	0.1421	0.786	0.97	DDX50	3.39
cg22417032	chr7	157350867	0.02162	0.07949	0.786	0.97	PTPRN2	98.05
cg13868106	chr6	41342944	-0.0329	0.121	0.786	0.97		2.59
cg11369172	chr7	132766939	-0.01716	0.06309	0.786	0.97	CHCHD3	2.05
cg13943249	chr1	154244918	-0.01374	0.05053	0.786	0.97	HAX1	1.74
cg12595349	chr1	145611001	0.07389	0.2717	0.786	0.97	POLR3C	4.13
cg05135366	chr16	3722650	0.1408	0.5176	0.786	0.97	TRAP1	88.83
cg01174235	chr7	70850180	0.1015	0.3732	0.786	0.97	WBSCR17	90.79
ch.3.2364134R	chr3	121191813	0.07625	0.2804	0.786	0.97	POLQ	9.33
cg24843119	chr12	102132673	-0.08459	0.3111	0.786	0.97	SYCP3	93.2
cg19038989	chr8	141055386	-0.08231	0.3027	0.786	0.97	TRAPPC9	93.26
cg23299919	chr7	157406096	-0.7963	2.928	0.786	0.97	PTPRN2	38.11
cg11319403	chr7	116377467	-0.1133	0.4167	0.786	0.97	MET	87.58
cg26658465	chr5	178594195	-0.08963	0.3296	0.786	0.97	ADAMTS2	5.1
cg00103132	chr1	45956932	0.0295	0.1085	0.786	0.97	TESK2	1.62
cg13423140	chrX	153167905	0.2132	0.7841	0.786	0.97	AVPR2	61.03
cg16178186	chr1	182573613	0.0146	0.05371	0.786	0.97	RGS16	1.5
cg03140866	chr12	49246121	0.02654	0.09762	0.786	0.97	DDX23	2.62
cg01217406	chr15	23013480	-0.09594	0.3529	0.786	0.97	NIPA2	88.64
cg17026874	chr1	45987615	-0.02013	0.07405	0.786	0.97	PRDX1	2.08
cg02200584	chr4	157892546	0.03334	0.1226	0.786	0.97	PDGFC	3.83
cg10113864	chr1	162348472	0.07552	0.2778	0.786	0.97	C1orf226	92.45
cg27244482	chr5	149669488	0.3491	1.284	0.786	0.97	CAMK2A	72.81
cg03602297	chr2	30142128	-0.2445	0.8994	0.786	0.97	ALK	65.88
cg19865523	chr12	132537749	-0.1146	0.4215	0.786	0.97	EP400	90.84
cg02926820	chr17	78475691	0.2286	0.8408	0.786	0.97		77.15
cg06001310	chr17	67322833	0.03921	0.1442	0.786	0.97	ABCA5	2.29
cg06442372	chr1	205745707	-0.1311	0.4822	0.786	0.97	RAB7L1	91.15
cg22328895	chr19	11498028	0.06151	0.2263	0.786	0.97		5.04
cg25143099	chr21	46979544	-0.04351	0.16	0.786	0.97		96.61
cg14502007	chr2	160568765	0.01789	0.06581	0.786	0.97	MARCH7	1.76
cg05370462	chr1	237144655	0.2878	1.059	0.786	0.97		79.48
cg25616968	chr17	79416203	0.271	0.9969	0.786	0.97	BAHCC1	46.41
cg13609167	chr4	2827061	-0.1493	0.5494	0.786	0.97	SH3BP2	85.11
cg10944783	chr17	40730097	-0.02454	0.09028	0.786	0.97	PSMC3IP	2.39
cg15492834	chr1	162351057	0.08648	0.3181	0.786	0.97	C1orf226	92
cg02761308	chr17	56071963	-0.1301	0.4785	0.786	0.97		77.7
cg01638735	chr7	92462981	0.02468	0.0908	0.786	0.97	CDK6	2.43
cg27324576	chr3	157212036	-0.05104	0.1878	0.786	0.97	VEPH1	95
cg05638776	chr10	46221225	-0.06987	0.257	0.786	0.97	FAM21C	93.54
cg22389275	chr4	3309013	0.06438	0.2369	0.786	0.97		93.94
cg22453020	chr15	76603276	0.04054	0.1492	0.786	0.97	ETFA	3.78
cg02503763	chr3	127542386	-0.3638	1.339	0.786	0.97	MGLL	41.4
cg04621893	chr10	22624687	0.07968	0.2932	0.786	0.97		7.83
cg22643214	chr11	1304396	-0.108	0.3973	0.786	0.97	TOLLIP	92.74
cg01706498	chr3	183260375	-0.1409	0.5184	0.786	0.97	KLHL6	75.53
cg15833588	chr11	67572999	-0.02977	0.1095	0.786	0.97	LOC645332	2.44
cg17795252	chr3	181328009	-0.217	0.7986	0.786	0.97	SOX2OT	77.27
cg16671114	chr3	143691409	0.01679	0.06177	0.786	0.97	C3orf58	1.38
cg13127574	chr14	105196523	0.1321	0.4861	0.786	0.97	ADSSL1	87.03
cg02267698	chr19	7991119	-0.3168	1.166	0.786	0.97	CTXN1	13.79
cg12621745	chr8	145043333	-0.1479	0.5443	0.786	0.97	PLEC1	84.82
cg24046888	chr2	46526785	-0.09252	0.3405	0.786	0.97	EPAS1	4.86
cg23365723	chr20	3224235	0.02599	0.09564	0.786	0.97		97.14
cg22911113	chr14	106089857	0.3746	1.378	0.786	0.97		71.73
cg05392263	chr6	168418527	0.1997	0.7348	0.786	0.97	KIF25	85.97
cg24954967	chr3	46130858	0.2014	0.741	0.786	0.97		83
cg22486046	chr1	2777505	-0.1424	0.5242	0.786	0.97		89.53
cg11436143	chr19	6040080	0.07609	0.28	0.786	0.97	RFX2	93.81
cg00860425	chr19	3852027	-0.07749	0.2852	0.786	0.97	ZFR2	92.71
cg11132336	chr7	54705907	0.158	0.5815	0.786	0.97		84.54
cg23699916	chr12	49319263	0.1148	0.4225	0.786	0.97	FKBP11	3
cg10290504	chr11	116578271	-0.3793	1.396	0.786	0.97		14.43
cg20539986	chr17	73108467	-0.08829	0.3249	0.786	0.97	ARMC7	91.74
cg27640020	chr19	19002253	-0.08645	0.3182	0.786	0.97	GDF1	94.27
cg12020639	chr1	110527249	0.06355	0.2339	0.786	0.97	AHCYL1	2.46
cg02951974	chr1	246859956	0.1834	0.6749	0.786	0.97		23.81
cg01270241	chr14	97673030	-0.1177	0.4333	0.786	0.97		91.12
cg04047082	chr16	56423860	0.1177	0.4331	0.786	0.97	AMFR	85.26
cg03595262	chr11	118954478	-0.2275	0.8374	0.786	0.97	HMBS	81.58
cg09855962	chr8	83281970	0.1147	0.4222	0.786	0.97		91.34
cg27628854	chr8	121823482	0.01678	0.06175	0.786	0.97	SNTB1	1.91
cg05664197	chr3	58292086	0.07221	0.2658	0.786	0.97	RPP14	2.68
cg04622454	chr9	140349128	0.1791	0.6591	0.786	0.97	NELF	65.3
cg04507121	chr2	172778341	-0.2441	0.8986	0.786	0.97	HAT1	86.01
cg24004055	chr6	25279718	-0.01533	0.05643	0.786	0.97	LRRC16A	1.66
cg12990337	chr2	168151004	-0.1077	0.3963	0.786	0.97		8.73
cg11269103	chr11	6976223	0.3692	1.359	0.786	0.97	ZNF215	86.87
cg13537974	chr3	57541940	0.06075	0.2236	0.786	0.97	PDE12	4.18
cg20772101	chr5	38258623	-0.1622	0.5972	0.786	0.97	EGFLAM	7.97
cg20910424	chr11	87284530	0.09042	0.3328	0.786	0.97		91.19
cg02623413	chr1	63832626	-0.07495	0.2759	0.786	0.97	ALG6	93.65
cg08527797	chr12	53730072	-0.109	0.4011	0.786	0.97	SP7	9.21
cg16832958	chr10	126479779	0.08642	0.3181	0.786	0.97	METTL10	8.76
cg09477124	chr3	10379281	-0.1553	0.5718	0.786	0.97	ATP2B2	78.78
cg17591343	chr1	93646016	0.1235	0.4546	0.786	0.97	TMED5	4.64
cg14362312	chr9	136294076	0.0301	0.1108	0.786	0.97	ADAMTS13	2.77
cg15626777	chr1	38157909	0.05983	0.2203	0.786	0.97	CDCA8	4.58
cg18036653	chr17	39484787	0.1432	0.5274	0.786	0.97		82.22
cg00052482	chr1	151226139	0.2726	1.004	0.786	0.97	PSMD4	82.17
cg16883944	chr17	15163711	0.09115	0.3356	0.786	0.97	PMP22	9.28
cg07658508	chr4	973177	-0.3929	1.446	0.786	0.97	SLC26A1	37.06
cg12491688	chr15	44580831	-0.07535	0.2774	0.786	0.97	CASC4	4.97
cg05482864	chr3	32799602	-0.5272	1.941	0.786	0.97	CNOT10	76.32
cg23543795	chr7	107965081	-0.1879	0.6919	0.786	0.97	NRCAM	82.27
cg07730946	chr4	185743727	0.1654	0.6089	0.786	0.97	ACSL1	82.03
cg16414149	chr7	1294013	0.2089	0.7691	0.786	0.97		14.15
cg12863927	chr7	142983581	-0.06266	0.2307	0.787	0.97	TMEM139	93.7
cg02984188	chr1	24646392	0.256	0.9426	0.787	0.97	GRHL3	41.57
cg17118262	chr17	32690569	-0.2523	0.9291	0.787	0.97	CCL1	36.6
cg22949170	chr4	39773308	0.05941	0.2188	0.787	0.97	UBE2K	95.08
cg08209549	chr10	134891011	0.1858	0.6842	0.787	0.97		85.53
cg21663666	chr2	232220549	-0.02413	0.08885	0.787	0.97		97.94
cg05891497	chr17	72772741	0.05797	0.2135	0.787	0.97	NAT9	3.44
cg27417526	chr10	131647429	-0.06909	0.2544	0.787	0.97	EBF3	93.67
cg20712860	chr10	134411310	-0.07498	0.2761	0.787	0.97	INPP5A	95.48
cg04213845	chr10	403653	-0.03219	0.1185	0.787	0.97	DIP2C	97.91
cg23950714	chr5	176935364	0.2906	1.07	0.787	0.97	DOK3	38.01
cg02854695	chr19	50832032	-0.029	0.1068	0.787	0.97	KCNC3	1.64
cg05380127	chr6	32171823	-0.1418	0.5221	0.787	0.97	NOTCH4	76.55
cg26634140	chr19	9938264	-0.0173	0.06371	0.787	0.97	UBL5	2.15
cg09588888	chr5	5303564	-0.131	0.4826	0.787	0.97	ADAMTS16	85.91
cg13395854	chr11	61308748	-0.1683	0.6196	0.787	0.97	SYT7	80.24
cg08344534	chr6	170453854	-0.1003	0.3693	0.787	0.97		91.41
cg22240650	chr19	1219451	0.155	0.5708	0.787	0.97	STK11	91.36
cg07340025	chr5	14926200	0.4269	1.572	0.787	0.97		35.22
cg19315854	chr11	45704204	0.117	0.4309	0.787	0.97		88.43
cg08640619	chr1	157989520	-0.05117	0.1884	0.787	0.97	KIRREL	94.57
cg25941985	chr4	1562020	0.02707	0.09971	0.787	0.97		97.94
cg08395706	chr16	31084501	-0.02695	0.09926	0.787	0.97	ZNF646	2.7
cg19173602	chr7	89874821	-0.04979	0.1834	0.787	0.97	C7orf63	3.3
cg05888917	chr1	156626749	0.02869	0.1057	0.787	0.97	BCAN	2.72
cg01446217	chr9	5831674	0.2133	0.7854	0.787	0.97	ERMP1	18.02
cg08114696	chr3	146964409	-0.168	0.6188	0.787	0.97		57.18
cg01394390	chr10	102090921	0.1122	0.4131	0.787	0.97	PKD2L1	91.03
cg20390673	chr20	61602293	0.3041	1.12	0.787	0.97		57.27
ch.6.137329F	chr6	4939770	0.0621	0.2287	0.787	0.97	CDYL	5.73
cg17178280	chr15	41952458	-0.03453	0.1272	0.787	0.97	MGA	3.67
cg25767154	chr8	145594413	0.1506	0.5549	0.787	0.97		84.17
cg10627429	chr10	115511135	0.08902	0.3279	0.787	0.97	C10orf81	91.96
cg15568145	chr1	14113203	-0.05265	0.1939	0.787	0.97	PRDM2	95.34
cg23234860	chr14	90376663	-0.3875	1.428	0.787	0.97	C14orf143	90.85
cg26411452	chr1	2133731	-0.125	0.4604	0.787	0.97	C1orf86	81.13
cg07449447	chr14	55228808	-0.2242	0.826	0.787	0.97	SAMD4A	73.57
cg08588479	chr10	114879636	0.08633	0.318	0.787	0.97	TCF7L2	93.9
cg08923450	chr6	126070151	0.03434	0.1265	0.787	0.97	HEY2	2.67
cg26629960	chr19	1479218	0.02155	0.0794	0.787	0.97	C19orf25	2.23
cg24691904	chr12	123380870	0.1381	0.5089	0.787	0.97	VPS37B	11.93
cg17298973	chr6	2876494	-0.3633	1.338	0.787	0.97		7.89
cg20467755	chr19	49183887	-0.01761	0.06487	0.787	0.97	SEC1	98.71
cg19654437	chr2	202671158	-0.1362	0.5016	0.787	0.97	CDK15	87.93
cg26699341	chrX	103088089	-0.1755	0.6466	0.787	0.97	RAB9B	82.33
cg23265009	chr7	97844947	-0.07059	0.2601	0.787	0.97		93.13
cg20530223	chr4	39047037	-0.1015	0.3739	0.787	0.97	KLHL5	5.24
cg02811074	chr11	8615871	0.01597	0.05882	0.787	0.97	STK33	1.24
cg03748310	chr8	145168450	0.05397	0.1988	0.787	0.97	KIAA1875	97.65
cg21543918	chr6	138893159	-0.2255	0.8307	0.787	0.97	NHSL1	82.94
cg01082907	chr6	168709067	0.166	0.6116	0.787	0.97	DACT2	81.21
cg23735682	chr4	165979202	0.08572	0.3158	0.787	0.97	TRIM75	91.93
cg10342016	chr8	57802622	0.523	1.927	0.787	0.97		65.26
cg09524334	chr6	15496979	0.162	0.5969	0.787	0.97	JARID2	90.27
cg00864945	chr1	247291374	0.489	1.802	0.787	0.97		16.55
cg19431963	chr5	90679134	0.4083	1.504	0.787	0.97	ARRDC3	3.9
cg21141587	chr3	14755007	-0.05616	0.2069	0.787	0.97	C3orf20	94.29
cg05067973	chr20	360745	-0.09307	0.3429	0.787	0.97	TRIB3	89.23
cg06296570	chr7	130792605	0.03458	0.1274	0.787	0.97	FLJ43663	2.39
cg25919202	chr6	142468350	-0.01659	0.06112	0.787	0.97	VTA1	1.72
cg00169930	chr4	736398	-0.07372	0.2716	0.787	0.97	PCGF3	93.92
cg12472483	chr7	157996945	-0.1909	0.7035	0.787	0.97	PTPRN2	10.82
cg01912298	chr17	4872499	0.02075	0.07646	0.787	0.97	CAMTA2	98.21
cg17622922	chr11	119187849	0.1249	0.4602	0.787	0.97	MCAM	12.83
cg08186362	chr20	60794868	-0.017	0.06265	0.787	0.97	HRH3	1.22
cg07059148	chr17	36831255	0.02805	0.1034	0.787	0.97	C17orf96	2.34
cg25463428	chr16	30381109	-0.06348	0.2339	0.787	0.97	TBC1D10B	4.29
cg12531838	chr10	531914	0.0834	0.3073	0.787	0.97	DIP2C	95.43
cg17223698	chr15	39416631	0.08189	0.3018	0.787	0.97		92.65
cg12907513	chr18	9478896	0.1113	0.4102	0.787	0.97	RALBP1	93.41
cg22399423	chr1	169075400	-0.08161	0.3007	0.787	0.97	ATP1B1	5.74
cg09252805	chr1	22778600	-0.04991	0.1839	0.787	0.97	ZBTB40	2.68
cg00724098	chr7	40174410	-0.02726	0.1005	0.787	0.97	C7orf10	2.94
cg21777095	chr6	27106564	-0.1061	0.391	0.787	0.97	HIST1H2BK	89.43
cg22167267	chr17	80132832	0.1547	0.5701	0.787	0.97	CCDC57	81.57
cg22173637	chr1	214626944	0.5401	1.99	0.787	0.97	PTPN14	90.08
cg19728223	chr11	2813121	-0.2849	1.05	0.787	0.97	KCNQ1	9.66
cg09731079	chr16	67263157	-0.1652	0.609	0.787	0.97	TMEM208	86.28
cg25283667	chr1	206712592	0.07202	0.2654	0.787	0.97	RASSF5	92.99
cg19563452	chr11	3187939	-0.1489	0.5488	0.787	0.97	OSBPL5	81.23
cg00812578	chr6	31625701	-0.1527	0.5626	0.787	0.97	APOM	84.39
cg05733364	chr10	15210318	-0.01444	0.05321	0.787	0.97	NMT2	1.21
cg01756799	chr17	40715281	-0.1717	0.6326	0.787	0.97	COASY	58.37
cg14288399	chr11	64110785	0.1566	0.577	0.787	0.97	CCDC88B	88.83
cg06813419	chr1	211502171	-0.08449	0.3114	0.787	0.97	TRAF5	91.6
cg11228473	chr5	6378845	0.04004	0.1476	0.787	0.97	MED10	3.67
cg16720650	chr4	4543910	0.03925	0.1446	0.787	0.97	STX18	2.85
cg05031448	chr5	173764100	-0.2858	1.053	0.787	0.97		68.61
cg06192549	chr3	183894778	0.08579	0.3162	0.787	0.97	AP2M1	93.13
cg20305578	chr8	1908301	-0.2301	0.8481	0.787	0.97		31.85
cg18955698	chr17	43025023	-0.1069	0.3939	0.787	0.97	KIF18B	5.2
cg14098385	chr3	122285010	0.0721	0.2657	0.787	0.97	PARP9	93.21
cg12890671	chr8	145118864	0.04768	0.1757	0.787	0.97		97.44
cg14642259	chr11	47359017	-0.02305	0.08497	0.787	0.97	MYBPC3	98.07
cg01144387	chr22	50688232	0.2699	0.9947	0.787	0.97	HDAC10	73.66
cg05525106	chr6	74162089	-0.04001	0.1475	0.787	0.97	C6orf150	2.56
cg13824009	chr9	136547862	0.2216	0.8167	0.787	0.97	SARDH	78.34
cg10336722	chr1	54665764	-0.07222	0.2662	0.787	0.97	CYB5RL	9.79
cg05482832	chr17	74734106	0.0146	0.05382	0.787	0.97	MIR636	1.47
cg20649017	chr2	176980837	0.04314	0.159	0.787	0.97	HOXD10	3.23
cg12453300	chr2	242088967	0.1168	0.4304	0.787	0.97	PASK	8.33
cg07145229	chr8	99422528	-0.09474	0.3492	0.787	0.97		95.23
cg27160738	chr14	70238041	-0.1063	0.392	0.787	0.97	SFRS5	94.89
cg24197888	chr9	94186556	0.0875	0.3225	0.787	0.97	NFIL3	3.47
cg16788286	chr8	142216031	0.2292	0.8449	0.787	0.97		4.3
cg21233879	chr17	1824602	0.02273	0.08379	0.787	0.97		97.9
cg08430972	chr16	54153079	0.07639	0.2816	0.787	0.97		92.09
cg21923992	chr3	185825749	0.09771	0.3602	0.787	0.97	ETV5	7.18
cg05960309	chr6	71337681	0.08708	0.321	0.787	0.97		94.36
cg06282829	chr3	140401925	-0.05718	0.2108	0.787	0.97	TRIM42	96.97
cg13277940	chr14	60558485	0.03954	0.1458	0.787	0.97	C14orf135	2.54
cg24997896	chr10	25464196	0.1314	0.4845	0.787	0.97	LOC100128811	5.17
cg08687163	chr3	49940853	-0.1938	0.7143	0.787	0.97	MST1R	78.99
cg12656307	chr1	2349734	0.1696	0.6251	0.787	0.97		76.37
cg08841952	chr19	45927563	-0.0731	0.2695	0.787	0.97	ERCC1	6.84
cg01895612	chr11	2020286	-0.2302	0.8487	0.787	0.97	H19	51.18
cg19010139	chr3	41695019	0.1576	0.5809	0.787	0.97	ULK4	77.28
cg06807063	chr16	3646054	0.1854	0.6837	0.787	0.97	BTBD12	83.35
cg05708497	chr16	67241345	-0.1599	0.5895	0.787	0.97	LRRC29	77.78
cg22025232	chr6	29894874	-0.9488	3.498	0.787	0.97	HCG4P6	18.97
cg05985073	chr3	41241612	0.03848	0.1419	0.787	0.97	CTNNB1	3.99
cg07498778	chr8	38325092	0.1447	0.5335	0.787	0.97	FGFR1	5.88
cg17477445	chr12	64062526	-0.01885	0.06949	0.787	0.97	DPY19L2	1.89
cg22738289	chr10	42859004	0.2247	0.8284	0.787	0.97	LOC441666	84.77
cg00210538	chr10	65245820	-0.06766	0.2495	0.787	0.97		93.38
cg26626072	chr19	47852601	-0.04033	0.1487	0.787	0.97	DHX34	3.78
cg06143346	chr3	62320945	-0.07524	0.2774	0.787	0.97		93.88
cg24595586	chr1	172009861	-0.09469	0.3491	0.787	0.97	DNM3	88.91
cg27089768	chr14	96180598	0.09447	0.3483	0.787	0.97	TCL1A	4.01
cg14036069	chr9	127047671	-0.1189	0.4383	0.787	0.97	NEK6	86.54
cg19813135	chr6	138200071	-0.2174	0.8015	0.787	0.97	TNFAIP3	86.35
cg05736079	chr9	140063205	0.2256	0.8318	0.787	0.97	GRIN1	10.13
cg05483776	chr2	174890487	-0.06809	0.2511	0.787	0.97		94.56
cg08835910	chr16	3166442	0.07887	0.2909	0.787	0.97	MGC3771	92.11
cg07913016	chr7	49811327	-0.08806	0.3248	0.787	0.97		92.36
cg22986662	chr3	194790434	0.9344	3.446	0.787	0.97	C3orf21	75.92
cg05444994	chrX	21392324	0.2287	0.8435	0.787	0.97	CNKSR2	19.04
cg15276815	chr10	133918387	0.1787	0.6592	0.787	0.97	JAKMIP3	87.73
cg04842157	chr5	128797456	0.1483	0.5469	0.787	0.97	ADAMTS19	10.12
cg11955385	chr17	46619088	0.04395	0.1621	0.787	0.97		3.67
cg17217443	chr17	36511291	-0.08991	0.3316	0.787	0.97	SOCS7	92.16
cg06659980	chr1	3130535	-0.1433	0.5287	0.787	0.97	PRDM16	82.11
cg08190844	chr16	2526203	-0.1493	0.5507	0.787	0.97	TBC1D24	87.72
cg13901768	chr3	193462506	-0.08203	0.3025	0.787	0.97		89.47
cg07911361	chr22	45126040	0.2399	0.8847	0.787	0.97	PRR5	45.96
cg24816464	chr3	86061715	0.5754	2.122	0.787	0.97	CADM2	63.23
cg13051970	chr7	50628968	-0.1506	0.5553	0.787	0.97	DDC	54.93
cg03340606	chr1	1115575	-0.01803	0.0665	0.787	0.97	TTLL10	98.75
cg26300517	chr4	38732661	0.1642	0.6056	0.787	0.97		84.34
cg03521812	chr1	192074523	-0.09614	0.3546	0.787	0.97		91.25
cg14080888	chr9	130712990	0.212	0.782	0.787	0.97	FAM102A	71.08
cg02333852	chr3	24536252	-0.03216	0.1186	0.787	0.97	THRB	2.53
cg13662628	chr9	127572244	-0.09437	0.3481	0.787	0.97	OLFML2A	97.26
cg10406759	chr17	80348182	-0.09275	0.3421	0.787	0.97		92.47
cg18074726	chr12	107715081	0.3081	1.136	0.787	0.97	BTBD11	9.36
cg07832354	chr10	129709517	-0.3727	1.375	0.787	0.97	PTPRE	87.09
cg01913024	chrX	129300230	0.2234	0.8239	0.787	0.97	AIFM1	14.64
cg00519039	chr10	99055765	-0.1274	0.47	0.787	0.97		90.73
cg00569091	chr1	8424793	0.13	0.4795	0.787	0.97	RERE	86.61
cg23627134	chr2	143886375	-0.06401	0.2361	0.787	0.97	ARHGAP15	6.15
cg00126638	chr6	29795583	-0.2339	0.8628	0.787	0.97	HLA-G	12.37
cg12709692	chr4	44425078	-0.2297	0.8473	0.787	0.97	KCTD8	79.22
cg06033949	chr6	155259167	0.1823	0.6726	0.787	0.97		68.92
cg09425898	chr20	4721250	-0.1022	0.3768	0.787	0.97	PRNT	84.7
cg05412930	chr6	32820586	-0.1499	0.5528	0.787	0.97	PSMB9	10.07
cg00502028	chr21	45739826	0.126	0.465	0.787	0.97	PFKL	91.17
cg23151924	chr6	2415343	-0.05742	0.2118	0.787	0.97		94.78
cg06262098	chr7	5413872	-0.1932	0.7126	0.787	0.97	TNRC18	69.63
cg23734759	chr1	222885533	0.02202	0.08125	0.787	0.97	AIDA	2.74
cg21324936	chr11	125175316	-0.157	0.5791	0.787	0.97	PKNOX2	73.74
cg11014960	chr3	122748132	-0.8937	3.297	0.787	0.97		84.14
cg02176770	chr11	73358590	0.03295	0.1216	0.787	0.97	PLEKHB1	3.81
cg13609973	chr2	147345085	0.1178	0.4346	0.787	0.97	PABPC1P2	89.84
cg20353227	chr15	67430416	0.03988	0.1471	0.787	0.97	SMAD3	97.26
cg08217545	chr19	3388013	0.331	1.221	0.787	0.97	NFIC	87.49
cg23737713	chr3	120318272	1.031	3.805	0.787	0.97	NDUFB4	83.45
cg02284802	chr17	78818578	0.1067	0.3937	0.787	0.97	RPTOR	92.01
cg15566919	chr18	74768360	-0.56	2.066	0.787	0.97	MBP	28.53
cg18846804	chr19	55966376	-0.1924	0.7097	0.787	0.97	ISOC2	89.17
cg24196046	chr1	36396054	-0.05017	0.1851	0.787	0.97	EIF2C3	4.93
cg21010298	chrX	40007065	0.1982	0.7313	0.787	0.97	BCOR	72.27
cg20995573	chr22	51038379	0.2321	0.8564	0.787	0.97	MAPK8IP2	12.88
cg12740527	chr11	8289974	-0.01564	0.05768	0.787	0.97		1.97
cg14632490	chr1	46911983	0.256	0.9445	0.787	0.97		63.98
cg06714705	chr11	7506940	-0.1097	0.4047	0.787	0.97	OLFML1	90.23
cg10560147	chr11	65779335	0.1086	0.4006	0.787	0.97	CST6	11.97
cg16251232	chr7	44487796	0.1003	0.37	0.787	0.97	NUDCD3	86.8
cg21402265	chr2	220197046	-0.3463	1.278	0.787	0.97	RESP18	64.52
cg18322772	chr8	101322713	-0.04276	0.1578	0.787	0.97	RNF19A	2.56
cg00925020	chr19	2543877	0.05405	0.1995	0.787	0.97	GNG7	2.99
cg18536148	chr17	59533844	-0.1514	0.5587	0.787	0.97	TBX4	14.78
cg21775570	chr1	2171834	-0.2223	0.8202	0.787	0.97	SKI	26.9
cg01559356	chr19	2282568	-0.05178	0.1911	0.787	0.97	C19orf35	5.59
cg23264525	chr1	24739887	-0.02598	0.09588	0.787	0.97		3.16
cg01957901	chr11	132116174	-0.1386	0.5113	0.787	0.97	NTM	86.05
cg23543263	chr13	22245177	-0.05982	0.2207	0.787	0.97	FGF9	2.9
cg02458602	chr15	20563473	-0.1602	0.591	0.787	0.97		74.6
cg10393086	chr1	210273696	-0.1613	0.5954	0.787	0.97	SYT14	92.15
cg11154798	chr5	34656563	-0.02071	0.07644	0.787	0.97	RAI14	1.93
cg26776269	chr20	60541082	-0.133	0.4908	0.787	0.97		11.1
cg19442920	chr19	6371790	0.06084	0.2245	0.787	0.97	ALKBH7	94.44
cg02405329	chr22	51063680	-0.137	0.5057	0.787	0.97	ARSA	86.5
cg14834391	chr1	2537342	0.09116	0.3364	0.787	0.97	MMEL1	93.13
cg15638709	chr10	110226387	0.1782	0.6576	0.787	0.97		6.82
cg18467110	chr3	140661601	-0.1427	0.5265	0.787	0.97	SLC25A36	5.6
cg01950247	chr1	38019552	0.04346	0.1604	0.787	0.97	SNIP1	4.19
cg23033906	chr14	21769332	-0.02458	0.09071	0.787	0.97	RPGRIP1	2.14
cg16312212	chr8	18941574	-1.08	3.986	0.787	0.97		81.5
cg04798490	chr11	70517045	-0.1892	0.6982	0.787	0.97	SHANK2	62.08
cg12148647	chr19	3688036	-0.06754	0.2493	0.787	0.97	PIP5K1C	2.43
cg22514075	chr1	99357073	-0.1082	0.3993	0.787	0.97	LPPR5	91.03
cg04617948	chr10	129535138	0.07724	0.2851	0.787	0.97	FOXI2	4.23
cg23969342	chr15	74045075	-0.01698	0.06266	0.787	0.97	C15orf59	1.81
cg23574519	chr10	133051839	-0.1112	0.4106	0.787	0.97	TCERG1L	83.83
cg00640479	chr7	218726	0.1774	0.6549	0.787	0.97	FAM20C	82.38
cg19205909	chr22	42353671	0.1835	0.6774	0.787	0.97	LOC339674	10.73
cg01446894	chr20	21688203	-0.1673	0.6174	0.787	0.97	PAX1	41.6
cg19718882	chr11	32458714	-0.09324	0.3442	0.787	0.97	WIT1	7.6
cg04396112	chr7	2151007	0.6082	2.245	0.787	0.97	MAD1L1	34.29
cg16765393	chr7	2842746	-0.08473	0.3128	0.787	0.97	GNA12	93.26
cg14703784	chr13	114823756	-0.017	0.06274	0.787	0.97	RASA3	98.23
cg03499361	chr13	45309519	-0.0599	0.2211	0.787	0.97		93.8
cg08029603	chr1	854824	0.161	0.5943	0.787	0.97	FLJ39609	89.37
cg22092876	chr7	120644149	0.06041	0.223	0.787	0.97	C7orf58	93.47
cg09577144	chr17	76573499	-0.1502	0.5545	0.787	0.97	DNAH17	69.07
cg01028457	chr3	152878518	0.06042	0.2231	0.787	0.97		3.02
cg01296877	chr1	2274955	-1.417	5.232	0.787	0.97	MORN1	53.92
cg18275732	chr6	170365320	-0.2642	0.9754	0.787	0.97		59.26
cg18064025	chr8	72274546	0.1891	0.6983	0.787	0.97	EYA1	10.37
cg14458908	chr9	127268319	-0.05874	0.2169	0.787	0.97	NR5A1	94.44
cg27612364	chr6	46620935	-0.01595	0.0589	0.787	0.97	SLC25A27	1.88
cg13313598	chr6	136672985	0.2751	1.016	0.787	0.97	MAP7	88.71
cg08769507	chr5	167592669	-0.2004	0.74	0.787	0.97	ODZ2	3.09
cg12351296	chr7	25189282	-0.08467	0.3126	0.787	0.97	C7orf31	92.48
cg21085679	chr22	48607064	-0.07759	0.2864	0.787	0.97		92.24
cg25089231	chr6	149067742	0.02507	0.09258	0.787	0.97	UST	3.01
cg09641089	chr15	25021305	-0.2659	0.9815	0.787	0.97		74.04
cg01044692	chr2	208490024	-0.04419	0.1632	0.787	0.97	FAM119A	3.17
cg24022357	chr19	2351766	0.02851	0.1053	0.787	0.97	SPPL2B	97.53
cg11397878	chr10	121798120	-0.0968	0.3574	0.787	0.97		92.47
cg24941342	chr11	95093809	0.2557	0.9441	0.787	0.97		44.15
cg13658962	chr19	40886898	-0.1488	0.5495	0.787	0.97	HIPK4	87.18
cg07470532	chr7	153442389	0.1614	0.5961	0.787	0.97		88.9
cg13436334	chr12	96789227	-0.4186	1.545	0.787	0.97	CDK17	75.01
cg02457461	chr8	9913680	-0.1894	0.6993	0.787	0.97	MSRA	14.74
cg01220192	chr11	129613766	-0.1007	0.3717	0.787	0.97		91.63
cg18760317	chr7	117864927	-0.08139	0.3005	0.787	0.97	ANKRD7	93.78
cg18848419	chr18	11850153	-0.2974	1.098	0.787	0.97	CHMP1B	26.48
cg20236533	chr4	99850271	0.05214	0.1925	0.787	0.97	EIF4E	2.32
cg19503462	chr14	47872288	-1.22	4.506	0.787	0.97	MDGA2	58.59
cg26907472	chr16	69006828	0.211	0.779	0.787	0.97	TMCO7	48.13
cg14919082	chr2	54901055	-0.2709	1	0.787	0.97		45.84
cg22697034	chr17	1123634	-0.1893	0.6991	0.787	0.97		94.27
cg22571664	chr5	32713112	0.04785	0.1767	0.787	0.97	NPR3	3.89
cg04689145	chr3	69309500	-0.1564	0.5774	0.787	0.97	FRMD4B	86.3
cg08163785	chr12	133067405	0.02826	0.1044	0.787	0.97	FBRSL1	2.82
cg02109405	chr2	91671535	-0.2063	0.7617	0.787	0.97		13.34
cg02675010	chr2	30369584	0.02726	0.1007	0.787	0.97	YPEL5	2.88
cg18388748	chrX	47004459	-0.2137	0.789	0.787	0.97	NDUFB11	17.33
cg13152158	chr1	3144710	0.09285	0.3429	0.787	0.97	PRDM16	91.75
cg04011829	chr20	61275033	-0.1874	0.6921	0.787	0.97	SLCO4A1	78.68
cg03396604	chr1	3193944	0.7069	2.61	0.787	0.97	PRDM16	88.2
cg23052551	chr20	1963310	0.09397	0.347	0.787	0.97	PDYN	90.39
cg26592076	chr4	143217765	0.1552	0.5732	0.787	0.97	INPP4B	88.64
cg21756994	chr19	8386376	0.02713	0.1002	0.787	0.97	NDUFA7	1.58
cg14701504	chr17	59560480	-0.07812	0.2885	0.787	0.97	TBX4	93.48
cg13043815	chr21	33867551	-0.1979	0.7307	0.787	0.97	C21orf63	78.24
cg15644756	chr12	69198743	0.1097	0.4051	0.787	0.97		95.7
cg10440196	chr8	140931443	0.02772	0.1024	0.787	0.97	TRAPPC9	96.59
cg13952688	chr17	21305114	-0.1487	0.5493	0.787	0.97	KCNJ12	73.2
cg16716752	chr6	33157811	0.1326	0.4898	0.787	0.97	COL11A2	61.55
cg23450377	chr15	79107452	-0.3876	1.431	0.787	0.97		90.19
cg07314186	chr1	51443114	0.02348	0.08673	0.787	0.97		2.12
cg24548833	chr19	17007698	0.05116	0.189	0.787	0.97	CPAMD8	3.96
cg05255168	chr16	1518657	0.1611	0.5951	0.787	0.97	CLCN7	92.43
cg26100059	chr10	182473	0.1392	0.5143	0.787	0.97	ZMYND11	23.07
cg19520337	chr12	39115661	0.1018	0.3759	0.787	0.97	CPNE8	88.94
cg22361106	chr1	33909498	-0.1578	0.5828	0.787	0.97		77.85
cg25677092	chr3	120398684	-0.1076	0.3974	0.787	0.97	HGD	90.42
cg19320928	chr4	103749266	0.03841	0.1419	0.787	0.97	UBE2D3	4.04
cg17741689	chr1	4714574	-0.06557	0.2422	0.787	0.97	AJAP1	4.67
cg06797068	chr6	74104600	-0.6721	2.483	0.787	0.97	DDX43	70.22
cg25573480	chr5	2132239	0.1388	0.5126	0.787	0.97		88.22
cg02977524	chr1	234747788	-0.1532	0.5659	0.787	0.97		51.91
cg09093477	chr5	34839189	0.07202	0.2661	0.787	0.97	TTC23L	4.08
cg19789047	chr5	141659747	-0.08678	0.3206	0.787	0.97		92.38
cg09762897	chr16	30388914	0.0613	0.2265	0.787	0.97	MYLPF	7.83
cg10234998	chr6	29601491	0.3896	1.439	0.787	0.97	GABBR1	37.56
cg16669602	chr16	88385539	-0.1929	0.7127	0.787	0.97		65.2
cg06991484	chr8	11540407	-0.05179	0.1914	0.787	0.97		4.46
cg19990723	chr14	104746687	-0.09048	0.3343	0.787	0.97		90.95
cg12893374	chr5	95555970	0.2964	1.095	0.787	0.97		90.43
cg18576835	chr19	13944261	0.2347	0.8671	0.787	0.97		14.62
cg14633527	chr3	48541379	0.03691	0.1364	0.787	0.97	SHISA5	2.21
cg22926528	chr3	138740022	0.2943	1.087	0.787	0.97	PRR23B	84.35
cg05366050	chr4	164092065	1.152	4.255	0.787	0.97		74.67
cg24435879	chr7	155166205	0.04984	0.1841	0.787	0.97		4.72
cg10315366	chr10	134911047	-0.1476	0.5453	0.787	0.97	GPR123	88.14
cg14396892	chr9	96623032	-0.4138	1.529	0.787	0.97		28.88
cg13808011	chr2	234379608	0.1037	0.383	0.787	0.97	DGKD	91.62
cg05984317	chr7	20818928	-0.2605	0.9625	0.787	0.97		20.1
cg21185031	chr8	143419545	0.05276	0.195	0.787	0.97	TSNARE1	96.25
cg14501548	chr5	115705963	-0.06961	0.2572	0.787	0.97		92.06
cg25768632	chr8	13080844	-0.2797	1.033	0.787	0.97	DLC1	91.59
cg01069753	chr6	90062706	-0.02246	0.08299	0.787	0.97	UBE2J1	1.86
cg08114265	chr6	112052356	0.1541	0.5695	0.787	0.97	FYN	80.81
cg26310456	chr20	34129751	-0.01377	0.0509	0.787	0.97	ERGIC3	1.62
cg13123826	chr13	113427327	0.1188	0.439	0.787	0.97	ATP11A	90.64
cg01454752	chr8	9758847	-0.1765	0.652	0.787	0.97	LOC157627	81.82
cg02346737	chr5	142490096	0.2236	0.8262	0.787	0.97	ARHGAP26	71.51
cg25331127	chr10	133608464	-0.06501	0.2403	0.787	0.97		93.5
cg22517995	chr19	37096588	0.1774	0.6554	0.787	0.97	ZNF382	10
cg11672037	chr15	48010808	0.04323	0.1597	0.787	0.97	SEMA6D	3.6
cg12710220	chr7	151423672	0.05176	0.1913	0.787	0.97	PRKAG2	96.41
cg11370748	chr6	153296563	-0.3611	1.334	0.787	0.97	FBXO5	36.82
cg01395261	chr19	18260515	-0.1711	0.6324	0.787	0.97	MAST3	83.25
cg19086497	chr11	74954620	-0.2553	0.9436	0.787	0.97		68.51
cg18535415	chr1	200983238	-0.1764	0.6517	0.787	0.97	KIF21B	41.98
cg24564491	chr21	46238804	-0.1729	0.6388	0.787	0.97	SUMO3	90.7
cg04121938	chr1	201509415	-0.09159	0.3385	0.787	0.97		7.48
cg02079700	chr22	43166347	0.135	0.4989	0.787	0.97		87.11
cg08457872	chr5	139740027	0.1222	0.4517	0.787	0.97	SLC4A9	87.41
cg17584196	chr11	82445114	-0.1273	0.4703	0.787	0.97	FAM181B	13.45
cg23502772	chr5	43191975	0.06956	0.2571	0.787	0.97	MGC42105	6.14
cg15015980	chr1	206856073	-0.09673	0.3575	0.787	0.97		91.16
cg21920775	chr1	114696641	-0.02156	0.07969	0.787	0.97	SYT6	2.12
cg06687732	chr19	5892460	-0.4187	1.548	0.787	0.97		19.47
cg17320378	chr19	17664088	-0.2916	1.078	0.787	0.97	FAM129C	62.17
cg07428907	chr17	78165917	0.1856	0.6861	0.787	0.97	CARD14	42.47
cg08841048	chr19	44124409	0.2069	0.7649	0.787	0.97	ZNF428	28.14
cg22645574	chr7	1258449	-0.2094	0.7739	0.787	0.97		81.37
cg09894284	chr12	96183466	0.09984	0.3691	0.787	0.97	NTN4	6.03
cg01988459	chr11	68622903	0.1303	0.4817	0.787	0.97		6.81
cg14434242	chr17	58637740	-0.1534	0.567	0.787	0.97		77.19
cg19185574	chr17	78857631	0.1379	0.5099	0.787	0.97	RPTOR	84.38
cg21283926	chr6	74160917	-0.2231	0.8246	0.787	0.97	C6orf150	16.4
cg22512407	chr7	34371128	-0.05136	0.1899	0.787	0.97		95.03
cg20935363	chr11	72295535	-0.05571	0.2059	0.787	0.97	PDE2A	4.1
cg10674438	chr3	24145617	0.3436	1.27	0.787	0.97	LOC152024	82.91
cg01762011	chrX	139173393	0.2331	0.8616	0.787	0.97		21.62
cg09192801	chr12	77156412	0.05236	0.1935	0.787	0.97	ZDHHC17	95.34
cg15257719	chr3	138821761	-0.09816	0.3629	0.787	0.97	BPESC1	90.13
cg13617782	chr21	34915953	-0.06088	0.2251	0.787	0.97	GART	5.74
cg02920502	chr11	85780029	0.01948	0.07203	0.787	0.97	PICALM	1.48
cg11079989	chr1	17222715	-0.02781	0.1028	0.787	0.97		2.98
cg09767588	chr1	59644647	-0.1242	0.4591	0.787	0.97		89.89
cg26457761	chr10	75670714	-0.06542	0.2419	0.787	0.97	PLAU	3.49
cg10832938	chr2	45170365	0.0967	0.3575	0.787	0.97	SIX3	7.24
cg14349201	chr9	107979587	-0.06322	0.2337	0.787	0.97		93.5
cg09510979	chr1	178994330	-0.02914	0.1077	0.787	0.97	FAM20B	98.14
cg21300719	chr1	201097122	-0.02317	0.08567	0.787	0.97		98.32
cg15715844	chrX	118369789	-0.1894	0.7003	0.787	0.97	PGRMC1	32.21
cg14045860	chr11	35158283	-0.3846	1.422	0.787	0.97		65.09
cg10853533	chr22	50716505	-0.1435	0.5307	0.787	0.97	PLXNB2	84.49
cg01932223	chrX	129040950	0.2955	1.093	0.787	0.97	UTP14A	41.68
cg01784852	chr1	94703167	-0.01503	0.05557	0.787	0.97	ARHGAP29	1.82
cg08871474	chr16	8979028	0.1463	0.5408	0.787	0.97		89.95
cg08713116	chr13	41885295	-0.01599	0.05914	0.787	0.97	NAA16	1.71
cg26221796	chr19	54980961	0.08444	0.3122	0.787	0.97	CDC42EP5	91.2
cg12301619	chr1	110676840	0.0537	0.1986	0.787	0.97		94.78
cg02763183	chr16	1778093	0.105	0.3884	0.787	0.97	MAPK8IP3	92.68
cg00475109	chr22	50312834	-0.1767	0.6535	0.787	0.97	CRELD2	30.14
cg08122386	chr6	26195954	-0.4607	1.703	0.787	0.97		12.42
cg02986451	chr18	59159403	-0.1654	0.6115	0.787	0.97	CDH20	72.38
cg05025159	chr2	241905733	0.2276	0.8415	0.787	0.97		86.87
cg05718288	chr5	135526589	-0.1291	0.4773	0.787	0.97		89.98
cg08848958	chr16	1384655	0.06675	0.2468	0.787	0.97	BAIAP3	3.53
cg07300316	chr3	185216867	0.01363	0.05041	0.787	0.97	TMEM41A	1.5
cg25790453	chr13	113633590	-0.2807	1.038	0.787	0.97	MCF2L	58.92
cg02273797	chr1	33191153	0.1105	0.4085	0.787	0.97		15.58
cg09828714	chr22	29875578	-0.2595	0.9598	0.787	0.97	NEFH	38.92
cg09939997	chr16	89323758	0.01923	0.07113	0.787	0.97		1.58
cg06886374	chr16	1844152	0.07222	0.2671	0.787	0.97	IGFALS	95.42
cg03251967	chr2	11273291	-0.2492	0.9218	0.787	0.97	C2orf50	17.26
cg15445111	chr15	51057859	0.01524	0.05638	0.787	0.97	SPPL2A	1.53
cg05780864	chr8	140632785	-0.0757	0.28	0.787	0.97	KCNK9	93.01
cg13131840	chr6	112942901	-0.2749	1.017	0.787	0.97		86.91
cg02230593	chr10	119293083	0.09891	0.3658	0.787	0.97	EMX2OS	7.74
cg19779712	chr8	54658063	-0.1411	0.522	0.787	0.97	ATP6V1H	92.42
cg26255831	chr14	23309049	0.06871	0.2541	0.787	0.97	MMP14	93.4
cg23633635	chr17	7297619	-0.01865	0.06897	0.787	0.97	PLSCR3	2.21
cg11323433	chr13	111301576	0.08214	0.3038	0.787	0.97	CARS2	93.61
cg07726423	chr13	79234847	0.08753	0.3238	0.787	0.97		92.48
cg25633955	chr8	1616622	-0.08621	0.3189	0.787	0.97	DLGAP2	93.95
cg27019801	chr14	31926776	0.01763	0.06522	0.787	0.97	C14orf126	1.79
cg00226904	chr18	61157065	-0.1778	0.6578	0.787	0.97	SERPINB5	91.15
cg24664346	chr17	7825949	-0.1275	0.4717	0.787	0.97		21.18
cg27644513	chr15	42281679	0.04478	0.1657	0.787	0.97	PLA2G4E	96.89
cg06670039	chr16	12530246	-0.1388	0.5136	0.787	0.97	SNX29	94.18
cg06743312	chr12	6661122	-0.2285	0.8453	0.787	0.97	IFFO1	68.69
cg04607721	chr19	7965034	0.138	0.5107	0.787	0.97	LRRC8E	89.15
cg11701869	chr19	35330243	-0.2289	0.8467	0.787	0.97		67.21
cg01216108	chr22	48955968	-0.1195	0.442	0.787	0.97	FAM19A5	90.3
cg26185620	chrX	40067148	-0.2742	1.014	0.787	0.97		68.46
cg18128976	chr15	40355992	-0.1189	0.44	0.787	0.97		89.11
cg25815753	chr19	1261187	0.01655	0.06123	0.787	0.97		1.48
cg09272667	chr5	157285937	-0.2254	0.8338	0.787	0.97	CLINT1	6.17
cg10024909	chr4	174452985	0.09212	0.3408	0.787	0.97	NBLA00301	6.35
cg18207348	chr10	134858877	-0.04093	0.1514	0.787	0.97		96.79
cg00429767	chr6	31468473	-0.4027	1.49	0.787	0.97	MICB	85.65
cg05862438	chr7	142920096	-0.2858	1.057	0.787	0.97	TAS2R40	41.57
cg07044422	chr22	42828516	-0.1694	0.6266	0.787	0.97	NFAM1	17.85
cg12913512	chr5	24488007	-0.3097	1.146	0.787	0.97	CDH10	90.89
cg06950392	chr19	11213564	0.04252	0.1573	0.787	0.97	LDLR	97.02
cg18576318	chr11	67888955	-0.01441	0.05333	0.787	0.97	CHKA	1.68
cg21512644	chr4	156130016	0.08681	0.3212	0.787	0.97	NPY2R	3.82
cg20044860	chr11	91958799	0.05203	0.1925	0.787	0.97		3.51
cg25417348	chr19	45458530	-0.06558	0.2426	0.787	0.97	CLPTM1	4.53
cg02091808	chr5	67780261	-0.1052	0.3891	0.787	0.97		89.37
cg15576859	chr1	118149570	0.02836	0.1049	0.787	0.97	FAM46C	2.9
cg22879193	chr7	65579697	-0.06262	0.2317	0.787	0.97	CRCP	4.74
cg05211836	chr19	16999576	-0.05379	0.199	0.788	0.97	F2RL3	4.8
cg01883777	chr22	38201848	-0.4468	1.653	0.788	0.97	H1F0	41.22
cg11242907	chr17	45919419	0.1329	0.4917	0.788	0.97	SCRN2	85.05
cg01627594	chr6	159241461	-0.08346	0.3088	0.788	0.97	EZR	93.17
cg24952293	chr13	113832355	0.08952	0.3312	0.788	0.97	PCID2	93.23
cg22598841	chr1	113615267	-0.05673	0.2099	0.788	0.97	LRIG2	6.3
cg25856632	chr17	7111551	-0.1323	0.4897	0.788	0.97	DLG4	90.32
cg01523712	chr20	43437858	-0.2571	0.9513	0.788	0.97	RIMS4	80.37
cg00906476	chr5	139046200	-0.1752	0.6484	0.788	0.97	CXXC5	75.46
cg12763094	chr1	45572163	-0.2332	0.863	0.788	0.97	ZSWIM5	80.47
cg27650089	chr16	88783645	0.04978	0.1842	0.788	0.97	FAM38A	96.88
cg03034880	chr14	91720696	-0.1548	0.5729	0.788	0.97	GPR68	88.55
cg14976442	chr1	249120571	0.01925	0.07123	0.788	0.97	SH3BP5L	1.85
cg19973659	chr3	129612905	-0.05503	0.2037	0.788	0.97	TMCC1	3.49
cg04733530	chr2	220094596	-0.03193	0.1182	0.788	0.97	ANKZF1	3.51
cg23794932	chr10	134512497	-0.03718	0.1376	0.788	0.97	INPP5A	97.52
cg03262077	chr1	109505986	0.07166	0.2652	0.788	0.97	CLCC1	4.29
cg26566407	chr1	2202931	-0.06377	0.236	0.788	0.97	SKI	96.64
cg02082462	chr19	848001	0.2058	0.7617	0.788	0.97	PRTN3	28.52
cg07190407	chr3	195474967	0.02019	0.07473	0.788	0.97	MUC4	2.13
cg15803845	chr11	1474777	0.4014	1.485	0.788	0.97	BRSK2	51.61
cg17699947	chr3	67048517	-0.02067	0.0765	0.788	0.97	KBTBD8	2.06
cg23205276	chr1	15270235	-0.05154	0.1907	0.788	0.97	KIAA1026	94.46
cg06610172	chr3	8693749	0.2834	1.049	0.788	0.97	C3orf32	91.09
cg21016956	chr18	31802419	0.03221	0.1192	0.788	0.97	NOL4	3.01
cg27570896	chr12	96640773	-0.04628	0.1713	0.788	0.97	ELK3	96.87
cg13096351	chr11	70282432	0.09593	0.355	0.788	0.97	CTTN	92.18
cg10789300	chr8	117170823	0.137	0.5071	0.788	0.97		90.01
cg21661392	chr19	19735040	-0.081	0.2998	0.788	0.97	LPAR2	93.96
cg04777988	chr4	107952897	-0.4371	1.618	0.788	0.97	DKK2	80.68
cg23759053	chr7	34173999	0.127	0.4702	0.788	0.97	BMPER	9.14
cg09122458	chr10	75490132	-0.04279	0.1584	0.788	0.97	BMS1P4	4.15
cg04204526	chr1	2980937	-0.105	0.3885	0.788	0.97	FLJ42875	93.75
cg16400903	chr5	693638	0.02589	0.09581	0.788	0.97	TPPP	1.71
cg18265118	chr7	2139243	0.2924	1.082	0.788	0.97	MAD1L1	39.07
cg02309301	chr13	107570442	-0.01996	0.07389	0.788	0.97		1.67
cg08455031	chr6	37620105	-0.05668	0.2098	0.788	0.97	MDGA1	94.59
cg05949660	chr6	109777642	-0.1921	0.711	0.788	0.97	MICAL1	70.04
cg11242791	chr19	10406958	0.03348	0.1239	0.788	0.97	ICAM5	3.33
cg20313392	chr2	27255692	-0.01942	0.07189	0.788	0.97	TMEM214	2.37
cg14093106	chr1	42503579	-0.4939	1.828	0.788	0.97		87.94
cg10223066	chr12	133464665	0.0179	0.06625	0.788	0.97	CHFR	2.06
cg14495593	chrX	27999546	0.1171	0.4336	0.788	0.97	DCAF8L1	88.49
cg22973789	chr2	200321011	-0.01549	0.05736	0.788	0.97	SATB2	1.69
cg12078229	chr19	19245687	0.1095	0.4053	0.788	0.97	TMEM161A	6.45
cg05898602	chr17	26646107	0.0148	0.0548	0.788	0.97	TMEM97	1.62
cg16477975	chr2	128436717	0.07697	0.2849	0.788	0.97	LIMS2	93.01
cg06286028	chr10	103824819	0.1176	0.4353	0.788	0.97	HPS6	3.66
cg07313441	chr2	131520377	0.139	0.5144	0.788	0.97	FAM123C	87.33
cg18836902	chr12	110562749	-0.02577	0.09538	0.788	0.97	IFT81	3.11
cg00832476	chr1	31711088	-0.1324	0.4901	0.788	0.97		62.41
cg01883578	chr16	52579244	0.03094	0.1145	0.788	0.97	TOX3	2.78
cg02239565	chr15	63853607	-0.08094	0.2996	0.788	0.97	USP3	94.3
cg21194517	chr9	96007530	-0.1838	0.6803	0.788	0.97	WNK2	69.66
cg11581362	chr1	220219823	0.01391	0.05151	0.788	0.97	EPRS	1.57
cg11466713	chr11	61488235	-0.1449	0.5363	0.788	0.97	DAGLA	88.93
cg22657015	chr7	1482163	0.08753	0.324	0.788	0.97	MICALL2	91.6
cg09518441	chr19	2216725	0.105	0.3886	0.788	0.97	DOT1L	91.8
cg18132090	chr1	151689381	-0.06756	0.2501	0.788	0.97	TNRC4	7.71
cg06580074	chr6	33420208	0.1604	0.5937	0.788	0.97	SYNGAP1	82.85
cg04984818	chr14	104195301	-0.0413	0.1529	0.788	0.97	ZFYVE21	95.57
cg08090385	chr1	1099583	-0.1293	0.4786	0.788	0.97		91.19
cg18642720	chr7	142493865	0.2699	0.9992	0.788	0.97		70.01
cg11353250	chr6	75794995	0.1099	0.407	0.788	0.97	COL12A1	4
cg14277917	chr14	59655363	-0.02771	0.1026	0.788	0.97	DAAM1	2.34
cg16548254	chr2	27601342	-0.1296	0.4797	0.788	0.97	ZNF513	79.55
cg10991681	chr20	30865005	0.0963	0.3566	0.788	0.97	KIF3B	92.18
cg10092231	chr2	241543863	-0.1578	0.5843	0.788	0.97	CAPN10	48.17
cg19584075	chrX	77155027	0.2858	1.058	0.788	0.97	COX7B	37.51
cg11536851	chr7	4832359	-0.5714	2.115	0.788	0.97		37.26
cg01704957	chr17	7198347	-0.05618	0.208	0.788	0.97	YBX2	3.14
cg02640540	chr1	67518911	0.2849	1.055	0.788	0.97	SLC35D1	12.3
cg19863411	chr17	79869801	0.2354	0.8716	0.788	0.97	PCYT2	23.42
cg02178774	chr19	19302803	-0.0559	0.207	0.788	0.97	LOC729991	5.67
cg06662991	chr6	3456581	0.1879	0.6957	0.788	0.97	SLC22A23	6.91
cg24273876	chr8	103251481	-0.1887	0.6987	0.788	0.97	RRM2B	15.46
cg26227569	chr4	8687039	-0.1542	0.5711	0.788	0.97		44.18
cg23639841	chr8	95487349	-0.03579	0.1325	0.788	0.97	RAD54B	2.88
cg15623409	chr19	49588285	-0.08252	0.3055	0.788	0.97	SNRNP70	3.55
cg24194410	chr5	127418784	0.02151	0.07966	0.788	0.97	SLC12A2	1.94
cg01900030	chr7	92412319	0.0456	0.1689	0.788	0.97	CDK6	94.42
cg21893387	chr7	4064901	-0.06107	0.2262	0.788	0.97	SDK1	94.18
cg14857380	chr3	111577968	-0.05967	0.2209	0.788	0.97	PHLDB2	5.23
cg16206838	chr3	66124450	-0.136	0.5036	0.788	0.97	SLC25A26	9.12
cg14405768	chr9	15147652	0.19	0.7036	0.788	0.97		81.02
cg01234379	chr16	88168314	-0.1171	0.4335	0.788	0.97		89.28
cg16558253	chr16	72132732	-0.08719	0.3229	0.788	0.97	DHX38	94.5
cg24382198	chr11	134286778	-0.08964	0.3319	0.788	0.97		91.71
cg22854078	chr1	203242492	0.06539	0.2422	0.788	0.97		5.35
cg00345965	chr1	151226992	0.05485	0.2031	0.788	0.97	PSMD4	3.1
cg17918556	chr2	169372300	0.09991	0.37	0.788	0.97	LASS6	89.76
cg17766055	chr7	1886993	0.01979	0.07327	0.788	0.97	MAD1L1	98.25
cg22836359	chr12	6933548	-0.03834	0.142	0.788	0.97	GPR162	97.81
cg19709625	chr3	142607981	0.01582	0.05858	0.788	0.97	PCOLCE2	1.27
cg27168661	chr2	238248542	-0.2621	0.9707	0.788	0.97	COL6A3	88.2
cg05310764	chr6	27513479	0.03076	0.1139	0.788	0.97		2.83
cg00026230	chr16	30064606	-0.06553	0.2427	0.788	0.97	ALDOA	4.2
cg19862782	chr1	1153924	0.2189	0.8108	0.788	0.97	SDF4	77.9
ch.2.6773348R	chr2	6855897	-0.01772	0.06562	0.788	0.97		1.94
cg06951383	chr19	3982749	0.0566	0.2096	0.788	0.97	SNORD37	95.59
cg16245698	chr18	43355989	0.2678	0.9917	0.788	0.97		49.98
cg02742971	chr2	19558059	0.06713	0.2486	0.788	0.97	OSR1	5.36
cg12122146	chr12	130388216	0.1453	0.5383	0.788	0.97	TMEM132D	6.64
cg05230176	chr6	52694054	0.1665	0.6168	0.788	0.97		83.78
cg18804615	chr14	102027760	0.06647	0.2462	0.788	0.97	DIO3	4.52
cg00359604	chr21	38935977	-0.1674	0.6201	0.788	0.97		5.88
cg17298751	chr11	22363370	-0.2467	0.9136	0.788	0.97	SLC17A6	29.05
cg26090469	chr5	132271449	-0.08945	0.3313	0.788	0.97	AFF4	91
cg24717891	chr1	28099366	0.03807	0.141	0.788	0.97	STX12	3.51
cg21006325	chr21	44480624	-0.02185	0.08093	0.788	0.97	CBS	98.48
cg20935933	chr6	143382018	-0.09716	0.3599	0.788	0.97	AIG1	4.36
cg04472592	chr12	52585786	-0.1873	0.6938	0.788	0.97	KRT80	71.87
cg16731318	chr1	94313343	-0.04645	0.1721	0.788	0.97		2.1
cg09123961	chr1	112267182	0.103	0.3816	0.788	0.97	C1orf183	85.94
cg03592903	chr5	33737936	-0.2694	0.9982	0.788	0.97	ADAMTS12	65.86
cg03612413	chr21	38066918	-0.09791	0.3628	0.788	0.97		9.39
cg11092048	chr15	37180325	-0.167	0.6188	0.788	0.97		15.25
cg07896832	chr8	67975874	-0.3021	1.119	0.788	0.97	CSPP1	47.98
cg19598189	chr8	79513961	0.3839	1.422	0.788	0.97	PKIA	75.39
cg06741399	chr17	81023217	-0.085	0.3149	0.788	0.97		92.09
cg10828577	chr17	61507612	0.1188	0.4401	0.788	0.97		87.9
cg13202082	chr1	9882851	-0.05707	0.2115	0.788	0.97	CLSTN1	4.55
cg10418862	chr15	23935720	0.1102	0.4085	0.788	0.97		84.03
cg08082763	chr16	11073063	-0.1187	0.44	0.788	0.97	CLEC16A	81.74
cg02402630	chr16	87738623	-0.02706	0.1003	0.788	0.97	LOC100129637	97.31
cg08464513	chr16	30136024	-0.08092	0.2998	0.788	0.97	MAPK3	91.63
cg10312841	chr16	85212827	0.1316	0.4874	0.788	0.97		88.2
cg02020019	chr19	8455027	0.01781	0.06598	0.788	0.97	RAB11B	2.12
cg13423076	chr18	47814178	0.01422	0.05269	0.788	0.97	CXXC1	1.68
cg13608171	chr5	169931831	-0.05779	0.2141	0.788	0.97	KCNIP1	94.67
cg18151275	chr12	56873616	-0.07978	0.2956	0.788	0.97	GLS2	93.7
cg00294267	chr16	49572227	-0.1581	0.5857	0.788	0.97	ZNF423	68.61
cg19431247	chrX	152676732	0.1587	0.5881	0.788	0.97		21.06
cg00320216	chr11	128450029	0.1007	0.3732	0.788	0.97	ETS1	90.77
cg07519873	chr19	54483188	-0.02636	0.09768	0.788	0.97	CACNG8	2.18
cg02952396	chr19	17622984	-0.01408	0.05218	0.788	0.97	PGLS	1.92
cg23258615	chr10	81961468	-0.1482	0.5493	0.788	0.97	ANXA11	32.05
cg04114665	chr16	75299491	-0.1866	0.6915	0.788	0.97	BCAR1	24.07
ch.18.164884R	chr18	7554084	-0.04938	0.183	0.788	0.97		4.92
cg23452969	chr11	62691182	-0.06719	0.249	0.788	0.97		5.8
cg14242928	chr19	42811017	0.3621	1.342	0.788	0.97	PRR19	88.22
cg27072561	chrX	47064087	0.4809	1.782	0.788	0.97	INE1	59.74
cg01171355	chr5	1087281	-0.1222	0.4527	0.788	0.97	SLC12A7	94.57
cg08860953	chr1	171751291	-0.02981	0.1105	0.788	0.97	METTL13	2.61
cg07520687	chr5	32461615	-0.04927	0.1826	0.788	0.97		94.15
cg08300197	chr16	961018	-0.05979	0.2216	0.788	0.97	LMF1	94.93
cg23998662	chr19	38810434	0.02177	0.08067	0.788	0.97	KCNK6	1.91
cg04942547	chr20	50705008	-0.1127	0.4178	0.788	0.97	ZFP64	92.03
cg18832655	chr10	11805122	-0.1179	0.437	0.788	0.97	ECHDC3	87.21
cg10588150	chr1	34630864	-0.0631	0.2339	0.788	0.97	CSMD2	4.55
cg11053546	chr10	12110665	-0.04956	0.1837	0.788	0.97	DHTKD1	3.25
cg16322666	chr6	37320657	-0.2006	0.7435	0.788	0.97	RNF8	89.69
cg24737374	chr15	77933785	-0.1082	0.4009	0.788	0.97		93.22
cg17860962	chr6	44214684	0.1943	0.7201	0.788	0.97	HSP90AB1	13.04
cg10119080	chr1	150884890	-0.06647	0.2464	0.788	0.97		94.4
cg08089543	chr4	1607111	0.276	1.023	0.788	0.97		63.9
cg22424284	chr1	118166402	-0.07134	0.2644	0.788	0.97	FAM46C	95.59
cg11763830	chr17	72231400	-0.1994	0.7389	0.788	0.97	TTYH2	11.27
cg06895664	chr8	119531106	-0.267	0.9896	0.788	0.97	SAMD12	68.32
cg09274347	chr14	103599552	-0.1735	0.6431	0.788	0.97	TNFAIP2	79.64
cg14552568	chr7	154958976	0.1128	0.4182	0.788	0.97		94.45
cg04166042	chr1	50896246	-0.08503	0.3152	0.788	0.97		4.57
cg00984474	chr5	7850922	-0.02622	0.09719	0.788	0.97	C5orf49	2.74
cg19894402	chr22	50529783	0.08624	0.3196	0.788	0.97	MOV10L1	92.94
cg14398359	chr9	139907240	-0.1064	0.3942	0.788	0.97	ABCA2	93.32
cg14140874	chr11	75277124	0.1855	0.6876	0.788	0.97	SERPINH1	37.19
cg05532108	chr4	2845444	-0.04869	0.1805	0.788	0.97	ADD1	1.97
cg27505273	chr3	137483543	-0.028	0.1038	0.788	0.97	SOX14	2.73
cg04056542	chr11	62495784	-0.07198	0.2668	0.788	0.97	HNRNPUL2	5.12
cg01371477	chr1	150207822	0.1233	0.4571	0.788	0.97	ANP32E	9.67
cg06320606	chr5	60139941	0.07746	0.2871	0.788	0.97	ELOVL7	3.29
cg18149657	chr19	35773231	0.1648	0.6108	0.788	0.97	HAMP	11.78
cg12507129	chr3	112280384	0.1004	0.372	0.788	0.97	ATG3	5.22
cg15894315	chr1	55331361	-0.08323	0.3085	0.788	0.97	DHCR24	93.03
cg23490715	chr3	111697816	-0.04402	0.1632	0.788	0.97	ABHD10	3.22
cg09309570	chr20	61717853	-0.134	0.4968	0.788	0.97		92.11
cg23333915	chr13	95365509	0.2269	0.8409	0.788	0.97	SOX21	11.17
cg21951330	chr6	130342020	-0.03644	0.1351	0.788	0.97	L3MBTL3	3.96
cg15968932	chr11	19860035	0.1352	0.5011	0.788	0.97	NAV2	82.85
cg08815670	chr10	76995827	-0.06447	0.239	0.788	0.97	COMTD1	3.79
cg24257490	chr11	62103612	-0.09196	0.3409	0.788	0.97	ASRGL1	90.51
cg21579239	chr15	43211292	-0.28	1.038	0.788	0.97	TTBK2	85.65
cg27217253	chr17	8648562	0.1768	0.6555	0.788	0.97	CCDC42	91.31
cg19767249	chr11	126173637	0.09852	0.3652	0.788	0.97	DCPS	4.28
cg20326704	chr10	70321770	-0.1059	0.3927	0.788	0.97	TET1	7.89
cg07255674	chr7	28996249	0.07598	0.2817	0.788	0.97	TRIL	3.47
cg23092250	chr22	26825014	0.01589	0.05891	0.788	0.97	ASPHD2	1.8
cg13374701	chr1	27190088	0.08082	0.2996	0.788	0.97	SFN	96.89
cg06023243	chr15	99092014	-0.07935	0.2942	0.788	0.97		5.76
cg03909417	chr5	34007809	-0.06173	0.2288	0.788	0.97	AMACR	3.84
cg06776146	chr13	100649131	-0.1756	0.651	0.788	0.97		6.31
cg18067840	chr6	32375672	0.2735	1.014	0.788	0.97	BTNL2	83.02
cg08298447	chr2	3180802	-0.08237	0.3054	0.788	0.97		93.92
cg03509671	chr3	101497876	0.04311	0.1598	0.788	0.97	FAM55C	2.87
cg03454235	chr12	122658311	0.1523	0.5647	0.788	0.97	LRRC43	80.18
cg14408339	chr9	130292387	-0.1207	0.4474	0.788	0.97	FAM129B	83.64
cg15896939	chr1	156030809	-0.09625	0.3569	0.788	0.97	RAB25	89.77
cg12959622	chr20	47895410	0.05537	0.2053	0.788	0.97	SNORD12B	6.35
cg26388707	chr15	28000367	0.09351	0.3467	0.788	0.97	OCA2	89.95
cg00409905	chr10	38381863	0.3165	1.174	0.788	0.97	ZNF37A	91.46
cg04136113	chr17	78668022	-0.1567	0.5812	0.788	0.97	RPTOR	76.62
cg26279829	chr17	1394153	-0.1098	0.4072	0.788	0.97	MYO1C	7.16
cg20921405	chr12	84068532	-0.07246	0.2687	0.788	0.97		94.71
cg16149857	chr1	166845051	0.02023	0.07502	0.788	0.97	TADA1	2.48
cg08291907	chr10	53011793	-0.1446	0.5362	0.788	0.97	PRKG1	89.07
cg09025625	chr1	154942509	0.1521	0.5642	0.788	0.97	SHC1	41.62
cg11038332	chr10	114711932	0.03864	0.1433	0.788	0.97	TCF7L2	3.34
cg23858286	chr9	138135095	-0.07066	0.262	0.788	0.97		94.53
cg14847917	chr12	78635247	0.1516	0.5623	0.788	0.97		82.61
cg04258272	chr11	64611804	0.0765	0.2837	0.788	0.97	CDC42BPG	3.86
cg19410471	chr7	142636507	0.06019	0.2232	0.788	0.97	C7orf34	96.8
cg26418671	chr4	137736274	-0.1168	0.4334	0.788	0.97		89.61
cg02863117	chr2	85645068	-0.1811	0.6715	0.788	0.97		87.23
cg04426779	chr2	906313	-0.1033	0.3831	0.788	0.97	C2orf90	86.98
cg14235685	chr19	44096461	0.0272	0.1009	0.788	0.97	IRGQ	97.98
cg01174743	chr6	157932074	-0.2885	1.07	0.788	0.97	ZDHHC14	33.25
cg06926146	chr1	170629502	-0.07167	0.2658	0.788	0.97		5.56
cg10665438	chr10	134049549	0.01974	0.07323	0.788	0.97	STK32C	98.27
cg16016270	chr18	30351214	0.02908	0.1078	0.788	0.97	KLHL14	1.64
cg20557017	chrX	71528050	-0.1442	0.5349	0.788	0.97	CITED1	15.78
cg04589828	chr12	34495086	-0.3121	1.158	0.788	0.97		57.94
cg07311565	chr1	16400060	-0.02303	0.08543	0.788	0.97	FAM131C	2.12
cg15851278	chr11	73669449	-0.257	0.9532	0.788	0.97	DNAJB13	77.38
cg15079551	chr6	33719383	-0.2631	0.9758	0.788	0.97		84.34
cg08107308	chr2	240234604	0.144	0.5343	0.788	0.97	HDAC4	90.45
cg04761972	chr16	87002582	-0.1431	0.5308	0.788	0.97		85.94
ch.1.217627000R	chr1	219560377	-0.04948	0.1835	0.788	0.97		2.96
cg24278138	chr8	10873155	0.05237	0.1943	0.788	0.97	XKR6	5.06
cg26893134	chr6	116381904	-0.2412	0.8947	0.788	0.97	FRK	84.28
cg18677906	chr12	132851967	-0.1925	0.7143	0.788	0.97	GALNT9	48.65
cg21703813	chr8	30437738	-0.04644	0.1723	0.788	0.97	GTF2E2	95.75
cg24766650	chr17	46689426	0.06649	0.2466	0.788	0.97	HOXB7	3.89
cg13316854	chr2	177027856	0.04483	0.1663	0.788	0.97	HOXD3	2.4
cg26263664	chr17	73501058	0.1626	0.6032	0.788	0.97	CASKIN2	83.77
cg07529122	chr21	47054539	-0.6365	2.361	0.788	0.97		75.8
cg00622655	chr21	37667639	0.059	0.2189	0.788	0.97		94.99
cg22335340	chr12	7055153	-0.1443	0.5355	0.788	0.97	PTPN6	84.79
cg03997643	chr9	137030726	0.2308	0.8564	0.788	0.97	RNU6ATAC	54.6
cg04932544	chr1	210111403	0.01351	0.05012	0.788	0.97	SYT14	1.39
cg18175779	chr1	43770851	-0.044	0.1632	0.788	0.97	TIE1	96.47
cg05261851	chr16	68001206	0.1801	0.6682	0.788	0.97	SLC12A4	61.87
cg14504586	chr9	134744872	-0.06617	0.2455	0.788	0.97	MED27	94
cg22496809	chr6	85472949	-0.0838	0.3109	0.788	0.97	TBX18	6.53
cg12093180	chr20	49548626	-0.1888	0.7006	0.788	0.97	ADNP	53.7
cg06616476	chr19	3821975	0.1741	0.6459	0.788	0.97	ZFR2	3.36
cg18436214	chr10	77268489	0.3388	1.257	0.788	0.97		71.7
cg25611057	chr3	197121419	0.189	0.7012	0.788	0.97		94.74
cg06563695	chr1	153756334	-0.04977	0.1846	0.788	0.97		4.55
cg11823235	chr17	62066821	0.09059	0.3361	0.788	0.97		92.91
cg12504957	chr12	69202060	0.0594	0.2204	0.788	0.97	MDM2	3.12
cg25549141	chr1	247275469	0.1269	0.4709	0.788	0.97	C1orf229	4.09
cg01994216	chr16	612306	-0.1655	0.6139	0.788	0.97	C16orf11	88.14
cg19223411	chr2	219267198	-0.141	0.5233	0.788	0.97	CTDSP1	84.55
cg09268672	chr19	36347441	0.04824	0.179	0.788	0.97	KIRREL2	4.72
cg20613400	chr1	213030334	-0.1404	0.5208	0.788	0.97	LQK1	92.62
cg20560141	chr12	90104064	0.2505	0.9294	0.788	0.97	LOC338758	5.84
cg20258154	chr12	120315129	-0.02024	0.07511	0.788	0.97	CIT	1.93
cg00299893	chr15	101609726	0.1268	0.4705	0.788	0.97	LRRK1	82.9
cg07123170	chr3	64009746	-0.287	1.065	0.788	0.97	PSMD6	56.83
cg08520383	chr4	12539867	-0.2063	0.7656	0.788	0.97		92.59
cg03487507	chr19	55994692	0.1717	0.6373	0.788	0.97	ZNF628	79.42
cg10629682	chr2	27486061	-0.01471	0.05459	0.788	0.97	SLC30A3	1.63
cg16677162	chr22	22465502	0.1057	0.3924	0.788	0.97		11.81
cg20675391	chr3	118864895	0.08478	0.3146	0.788	0.97	C3orf30	95.92
cg19700035	chr2	110036832	-0.1083	0.4019	0.788	0.97	SH3RF3	88.59
cg00297600	chr8	35401670	0.1995	0.7405	0.788	0.97	UNC5D	74.56
cg06400699	chr1	228328509	0.1197	0.4443	0.788	0.97	GUK1	10.28
cg10329874	chr11	66621442	0.169	0.6272	0.788	0.97	PC	68.4
cg23937381	chr12	131588695	-0.165	0.6123	0.788	0.97	GPR133	82.32
cg21832243	chr21	38444223	0.2632	0.9768	0.788	0.97	TTC3	80.85
cg11662609	chr10	5935006	-0.04761	0.1767	0.788	0.97	FBXO18	96.15
cg23867321	chr8	99057930	-0.0192	0.07126	0.788	0.97	RPL30	2.24
cg14152948	chr18	60382305	-0.1019	0.3784	0.788	0.97	PHLPP1	8.95
cg09759521	chr14	77607526	0.1561	0.5796	0.788	0.97	ZDHHC22	7.78
cg08236836	chr2	95613608	-0.0167	0.062	0.788	0.97		98.59
cg01484141	chr17	1624157	-0.06307	0.2341	0.788	0.97	WDR81	6.37
cg14149304	chr1	26145407	0.1834	0.6809	0.788	0.97	FAM54B	71.21
cg23463680	chr14	104770790	-0.4778	1.774	0.788	0.97		86.7
cg02270541	chr5	68530766	0.01735	0.06439	0.788	0.97	CDK7	1.81
cg14204586	chr1	155931858	0.2443	0.9067	0.788	0.97	ARHGEF2	30.53
cg22015132	chr19	488516	-0.02639	0.09795	0.788	0.97		2.82
cg13859511	chr2	219749205	-0.1542	0.5723	0.788	0.97	WNT10A	83.15
cg22188815	chr18	67137030	-0.04249	0.1577	0.788	0.97	DOK6	97.18
cg07201456	chr16	75528813	0.03257	0.1209	0.788	0.97	CHST6	2.4
cg26307814	chr1	9787215	0.06856	0.2545	0.788	0.97	PIK3CD	92.6
cg23640944	chr10	79608177	-0.06618	0.2456	0.788	0.97	DLG5	93.35
cg00490655	chr2	164592854	-0.03256	0.1209	0.788	0.97	FIGN	1.99
cg13601309	chr18	77443784	-0.3307	1.228	0.788	0.97	CTDP1	61.42
cg03511671	chr1	203019520	-0.09031	0.3352	0.788	0.97	PPFIA4	92.16
cg03800065	chr10	134808159	-0.2868	1.065	0.788	0.97		75.34
cg11393847	chr20	30640002	-0.04735	0.1758	0.788	0.97	HCK	4.75
cg06013258	chr10	72572412	0.1054	0.3911	0.788	0.97		91.02
cg23009632	chr6	31870259	-0.03058	0.1135	0.788	0.97	ZBTB12	2.47
cg00301555	chr10	98366681	-0.07572	0.2811	0.788	0.97	PIK3AP1	93.39
cg07806801	chr11	115046607	-0.06292	0.2336	0.788	0.97	CADM1	93.74
cg03838168	chrX	48433876	0.129	0.4791	0.788	0.97	RBM3	89.53
cg23147393	chr10	133373133	-0.1753	0.6509	0.788	0.97		81.41
cg09890536	chr1	95582751	0.1301	0.483	0.788	0.97	TMEM56	6.92
cg06298480	chr7	158804287	-0.1689	0.6269	0.788	0.97	LOC154822	83.08
cg26773183	chrX	108616697	-0.1405	0.5215	0.788	0.97	GUCY2F	87.64
cg00770265	chr14	24912346	-0.0393	0.1459	0.788	0.97	SDR39U1	3.52
cg12508392	chr6	32135285	-0.09075	0.3369	0.788	0.97	EGFL8	92.06
cg03851155	chr16	69139629	0.05668	0.2104	0.788	0.97	HAS3	5
cg09161211	chr16	2226308	-0.1262	0.4685	0.788	0.97	TRAF7	90.38
cg12328890	chr11	706098	-0.01104	0.041	0.788	0.97	EPS8L2	1.31
cg08983133	chr17	48944364	-0.07378	0.2739	0.788	0.97		4.95
cg03870270	chr3	15643045	-0.05463	0.2028	0.788	0.97	HACL1	3.7
cg23380397	chr14	98661384	-0.1182	0.4387	0.788	0.97		89.85
cg14861857	chr22	24584179	0.01988	0.0738	0.788	0.97	SUSD2	97.87
cg06649856	chr7	158355003	-0.2	0.7425	0.788	0.97	PTPRN2	84.16
cg13575205	chr7	1039620	-0.0892	0.3312	0.788	0.97	C7orf50	94.3
cg22788252	chr4	143050435	0.1853	0.6881	0.788	0.97	INPP4B	87.95
cg11706349	chr6	36646226	0.04407	0.1637	0.788	0.97	CDKN1A	3.3
cg10859151	chr10	82297920	-0.1344	0.4991	0.788	0.97	SH2D4B	79.22
cg12992443	chr20	35093928	-0.1163	0.4319	0.788	0.97	DLGAP4	85.06
cg23707540	chr10	126836038	0.2287	0.8492	0.788	0.97	CTBP2	28.62
cg20085265	chr8	22554827	-0.0932	0.3461	0.788	0.97		90.21
cg17672846	chrX	11774782	0.1524	0.5658	0.788	0.97	MSL3	86.95
cg18432790	chr6	170606197	-0.1154	0.4284	0.788	0.97		12.23
cg04306220	chr1	33519235	0.2215	0.8224	0.788	0.97		85.59
cg02348462	chr19	807147	0.2045	0.7594	0.788	0.97	PTBP1	59.11
cg09606766	chr11	27722971	-0.0427	0.1585	0.788	0.97	BDNF	5.27
cg02624701	chr19	49937176	-0.3655	1.357	0.788	0.97	SLC17A7	26.13
cg12919294	chr3	158962196	0.1095	0.4068	0.788	0.97	IQCJ	87.98
cg02989448	chr1	8384227	0.1029	0.3822	0.788	0.97	SLC45A1	91.76
cg09877593	chr5	10564514	-0.02408	0.08944	0.788	0.97	ANKRD33B	1.78
cg01533108	chr6	27101662	0.01394	0.05177	0.788	0.97	HIST1H2BJ	1.63
cg09229912	chr12	111471963	0.1506	0.5591	0.788	0.97	CUX2	6.03
cg03331514	chr7	1577016	-0.03204	0.119	0.788	0.97	MAFK	98.14
cg06391451	chr6	160523655	0.1122	0.4166	0.788	0.97	IGF2R	90.01
cg05071046	chr16	54325583	0.0829	0.3079	0.788	0.97		6.85
cg26211060	chr12	3345821	0.1832	0.6805	0.788	0.97	TSPAN9	81.63
cg19465737	chr3	195683635	0.2695	1.001	0.788	0.97		80.06
cg27501007	chrX	117861380	0.2801	1.04	0.788	0.97	IL13RA1	29.12
cg25131503	chr6	90529529	0.01147	0.0426	0.788	0.97	MDN1	1.2
cg09972618	chr7	16460435	-0.03091	0.1148	0.788	0.97	ISPD	3.05
cg13988014	chr9	139262676	-0.0669	0.2485	0.788	0.97	CARD9	96.75
cg04720348	chr5	72922873	-0.303	1.126	0.788	0.97	RGNEF	55.67
cg10574377	chr1	18908098	-0.03942	0.1464	0.788	0.97		4.21
cg02317651	chr13	44543031	0.1253	0.4656	0.788	0.97		90.68
cg25498489	chr17	8230483	0.05348	0.1987	0.788	0.97		2.57
cg03666973	chr2	27008764	-0.05069	0.1883	0.788	0.97	CENPA	3.65
cg10658542	chr12	33592642	-0.02624	0.09748	0.788	0.97	SYT10	3.02
cg20647610	chr2	228736258	-0.02428	0.09021	0.788	0.97	WDR69	2.62
cg07052041	chr10	135092104	-0.1857	0.6899	0.788	0.97		19.83
cg10246296	chrX	10124977	0.1127	0.4185	0.788	0.97	CLCN4	6.13
cg21441886	chr11	6704942	0.03986	0.1481	0.788	0.97	MRPL17	2.78
cg02828514	chr13	45993412	0.3171	1.178	0.788	0.97	SLC25A30	80.83
cg08619561	chr20	30311682	0.02022	0.07511	0.788	0.97	BCL2L1	1.58
cg00870179	chr7	27219516	-0.09072	0.337	0.788	0.97	HOXA10	8.42
cg06658146	chr4	58029765	0.06169	0.2292	0.788	0.97		6.01
cg22795307	chr2	242519343	-0.2122	0.7883	0.788	0.97		94.88
cg21792983	chr4	25818940	-0.09295	0.3453	0.788	0.97	SEL1L3	90.13
cg05626128	chr1	19251115	-0.2549	0.9468	0.788	0.97	IFFO2	59.07
cg09130205	chr1	86068409	-0.1871	0.6952	0.788	0.97		83.31
cg07167688	chr1	36989783	0.04464	0.1658	0.788	0.97		96.49
cg23901063	chr10	62704070	-0.01591	0.05912	0.788	0.97	RHOBTB1	2.21
cg05907034	chr2	26542188	-0.08933	0.3319	0.788	0.97	GPR113	91.94
cg13226135	chr22	40051471	0.1501	0.5575	0.788	0.97	CACNA1I	40.45
cg13396037	chr8	42996139	-0.03342	0.1242	0.788	0.97	HGSNAT	3.07
cg15284433	chr12	132323321	0.06283	0.2335	0.788	0.97	MMP17	95.84
cg06119477	chr20	418893	0.1251	0.4647	0.788	0.97	TBC1D20	15.99
cg14221598	chr10	102790849	-0.04684	0.174	0.788	0.97	SFXN3	3.38
cg01772439	chr5	149012102	0.1995	0.7411	0.788	0.97	FLJ41603	78.78
cg09907542	chr4	7033761	-0.3056	1.136	0.788	0.97	TBC1D14	59.08
cg09253287	chr17	46985714	0.01621	0.06022	0.788	0.97	UBE2Z	1.45
cg06582250	chr11	133445802	-0.1706	0.6339	0.788	0.97		77.33
cg02502704	chr10	35413605	0.05654	0.2101	0.788	0.97		94.78
cg13431682	chr10	79788600	-0.2322	0.8627	0.788	0.97	POLR3A	48.14
cg26496204	chr20	57427210	-0.2331	0.8663	0.788	0.97	GNAS	50.92
cg21161070	chr12	50419399	-0.03699	0.1374	0.788	0.97	RACGAP1	2.27
cg04690917	chr2	19743268	0.123	0.457	0.788	0.97		82.66
cg00632374	chrX	46432929	0.1818	0.6757	0.788	0.97	CHST7	24.63
cg04728584	chr9	99329474	0.08693	0.323	0.788	0.97	CDC14B	5.99
cg25673720	chr17	74188601	-0.2401	0.8921	0.788	0.97	RNF157	85.52
cg06451030	chr13	111145592	0.1013	0.3763	0.788	0.97	COL4A2	92.06
cg16787431	chr17	46629350	-0.08056	0.2994	0.788	0.97	HOXB3	94.21
cg22821947	chr11	133837401	-0.07813	0.2903	0.788	0.97		3.92
cg19736226	chr12	133363249	-0.1343	0.4992	0.788	0.97	GOLGA3	89.09
cg19149140	chr11	3696925	-0.06179	0.2296	0.788	0.97	NUP98	93.03
cg08318587	chr2	216484453	-0.4712	1.751	0.788	0.97		5.25
cg21875946	chr1	206663985	-0.1085	0.4033	0.788	0.97	IKBKE	86.25
cg22122715	chr13	96086023	-0.09367	0.3481	0.788	0.97	CLDN10	90.86
cg25367201	chr10	133000471	0.2546	0.946	0.788	0.97	TCERG1L	81.52
cg08262088	chr1	228465491	0.1701	0.632	0.788	0.97	OBSCN	90.19
cg12814969	chr4	83934274	-0.01865	0.06931	0.788	0.97	LIN54	1.7
cg13383591	chr1	15931055	-0.05307	0.1972	0.788	0.97		97.01
cg16686185	chr17	78078845	-0.1065	0.3957	0.788	0.97	GAA	84.8
cg13503583	chr14	105282271	0.1017	0.378	0.788	0.97		4.32
cg05908587	chr14	69726251	0.09644	0.3584	0.788	0.97	GALNTL1	7.57
cg12535569	chr11	67205291	0.07951	0.2955	0.788	0.97	PTPRCAP	13.06
cg23345977	chr12	52579702	-0.0967	0.3594	0.788	0.97	KRT80	89.15
cg04855826	chr10	1445200	-0.1219	0.4532	0.788	0.97	ADARB2	88.22
cg16045823	chr7	73295154	-0.1305	0.4851	0.788	0.97		82.89
cg24149930	chr19	33182641	-0.107	0.3978	0.788	0.97	NUDT19	5.14
cg14984664	chr2	443338	0.1851	0.6879	0.788	0.97		89.71
cg01398428	chr11	68178928	0.1058	0.393	0.788	0.97	LRP5	92.79
cg18487515	chr19	45579845	0.03214	0.1195	0.788	0.97	ZNF296	2.69
cg09623845	chr3	3843887	0.06041	0.2245	0.788	0.97	LRRN1	93.5
cg22193276	chr2	11965198	-0.1474	0.5477	0.788	0.97	LPIN1	88.36
cg20452657	chr6	31634824	-0.1123	0.4173	0.788	0.97	CSNK2B	87.6
cg12259522	chr13	112310720	0.1384	0.5144	0.788	0.97		37.68
cg14433314	chr7	1233469	0.421	1.565	0.788	0.97		51.83
cg02951059	chr19	58193269	0.05898	0.2192	0.788	0.97	ZNF551	2.36
cg11340830	chr3	196758146	0.07248	0.2694	0.788	0.97	MFI2	92.06
cg00827745	chr1	18692019	-0.01726	0.06417	0.788	0.97	IGSF21	98.32
cg21011110	chr1	40157436	0.07196	0.2675	0.788	0.97	HPCAL4	6.06
cg10633334	chr17	17487011	0.06276	0.2333	0.788	0.97	PEMT	94.64
cg11347311	chr6	139696016	0.0165	0.06134	0.788	0.97	CITED2	1.86
cg04907070	chr8	63057336	-0.2322	0.863	0.788	0.97		91.22
cg13755023	chr8	133687491	0.02435	0.09051	0.788	0.97	LRRC6	2.74
cg01005506	chr10	64565768	-0.1786	0.664	0.788	0.97	ADO	15.11
cg08706567	chr1	43814983	-0.5442	2.023	0.788	0.97	MPL	53.82
cg19758859	chr6	148869489	-0.08383	0.3117	0.788	0.97	SASH1	96.43
cg08633239	chr8	67591714	0.08371	0.3112	0.788	0.97	C8orf44	91.48
cg10743697	chr3	128192502	-0.1671	0.6214	0.788	0.97		80.03
cg10207181	chr1	147801090	-0.2551	0.9484	0.788	0.97		45.14
cg25236484	chrX	51139247	0.1607	0.5976	0.788	0.97		21
cg15793417	chr19	38573135	0.08165	0.3036	0.788	0.97	SIPA1L3	95.74
cg06865273	chr8	17942355	0.03678	0.1367	0.788	0.97	ASAH1	3.42
cg20644253	chr19	19431407	0.03621	0.1346	0.788	0.97	KIAA0892	1.62
cg08278706	chr12	48551492	0.03246	0.1207	0.788	0.97	ASB8	3.41
cg22259831	chr17	47210166	-0.029	0.1078	0.789	0.97	B4GALNT2	3.52
cg13252204	chr1	55181852	0.01986	0.07384	0.789	0.97	TTC4	2.16
cg05476169	chr22	39052988	0.02685	0.09982	0.789	0.97	CBY1	2.7
cg04436975	chr14	54976640	-0.01444	0.0537	0.789	0.97	CGRRF1	1.4
cg15783064	chr12	31811887	-0.04948	0.184	0.789	0.97	C12orf72	5.06
cg08932277	chr15	74627589	-0.1259	0.4683	0.789	0.97	CCDC33	85.06
cg02532096	chr11	111411289	-0.05835	0.217	0.789	0.97	LAYN	3.22
cg04245726	chr1	1903366	0.2504	0.9308	0.789	0.97	KIAA1751	75.9
cg00407040	chr10	14247935	0.06608	0.2457	0.789	0.97	FRMD4A	94.02
cg27170206	chr16	11272765	0.1623	0.6033	0.789	0.97	CLEC16A	85.36
cg11700258	chr15	101926559	-0.1046	0.3889	0.789	0.97	PCSK6	91.3
ch.22.46830341F	chr22	48451677	0.03015	0.1121	0.789	0.97		2.58
cg21401219	chr3	150803669	-0.1023	0.3804	0.789	0.97	MED12L	7.82
cg14485004	chr17	75524913	0.0544	0.2023	0.789	0.97		1.89
cg24678093	chrX	47053113	0.04128	0.1535	0.789	0.97	UBA1	3.7
cg12229081	chr16	24741196	-0.108	0.4016	0.789	0.97	TNRC6A	5.8
cg07310406	chr22	50524374	-0.2865	1.065	0.789	0.97	MLC1	13.83
cg13598735	chr17	13550608	0.3276	1.218	0.789	0.97		84.19
cg21621204	chr4	70916719	-0.3794	1.411	0.789	0.97	HTN1	86.56
cg07285621	chr21	37914924	0.7739	2.878	0.789	0.97	CLDN14	24.89
cg00564524	chr8	142629256	0.1274	0.4738	0.789	0.97		88.37
cg00804628	chr2	139537845	0.02705	0.1006	0.789	0.97	NXPH2	2.11
cg01566028	chr9	123341267	-0.07201	0.2678	0.789	0.97	CDK5RAP2	92.23
cg00089224	chr5	134369116	0.06828	0.254	0.789	0.97	PITX1	3.21
cg14095321	chr22	39644037	-0.0823	0.3061	0.789	0.97		91.22
cg18085660	chr4	1202898	0.1017	0.3783	0.789	0.97	LOC100130872	90.08
cg10097045	chr1	55151051	0.1262	0.4694	0.789	0.97	C1orf175	87.03
cg14019826	chr9	34638141	0.2858	1.063	0.789	0.97	SIGMAR1	6.3
cg25746764	chr1	226374410	0.02101	0.07817	0.789	0.97	ACBD3	2.12
cg16879115	chr12	7819180	-0.08713	0.3241	0.789	0.97	APOBEC1	89.4
cg17521134	chr15	88120995	-0.1169	0.435	0.789	0.97	NCRNA00052	86.46
cg02115394	chr13	115000168	-0.06956	0.2588	0.789	0.97	CDC16	4.65
cg27574000	chr14	36003745	0.1435	0.5339	0.789	0.97	INSM2	8.59
cg09847443	chr3	66595364	0.02628	0.09777	0.789	0.97		98.07
cg15681351	chrX	118987163	0.2228	0.8289	0.789	0.97	UPF3B	15.3
cg00811535	chr6	31587543	0.2646	0.9842	0.789	0.97	BAT2	23.18
cg00431699	chr2	63278831	-0.05174	0.1925	0.789	0.97	OTX1	5.14
cg11570286	chr7	82385343	-0.1818	0.6762	0.789	0.97	PCLO	89.07
cg18127732	chr13	31192508	0.05934	0.2207	0.789	0.97	USPL1	4.53
cg01786460	chrX	106516773	0.228	0.8481	0.789	0.97		73.63
cg23064627	chrX	139173571	-0.3638	1.353	0.789	0.97		25.14
cg17210546	chr19	3122422	-0.2082	0.7747	0.789	0.97		82.69
cg02077027	chrX	19817931	-0.2454	0.913	0.789	0.97	SH3KBP1	56.73
cg13997649	chr6	74171430	0.02361	0.08784	0.789	0.97	MTO1	2.39
cg24961583	chr3	27765409	0.03765	0.1401	0.789	0.97		1.62
cg16663980	chr1	158809049	-0.2772	1.031	0.789	0.97	MNDA	73.08
cg26201589	chr12	56710225	0.02724	0.1013	0.789	0.97	PAN2	1.81
cg10988164	chr2	206981612	0.0734	0.2731	0.789	0.97	LOC100329109	93.08
cg25486472	chr5	141348514	0.02333	0.08679	0.789	0.97	RNF14	1.91
cg19586159	chr7	116502625	0.02417	0.08991	0.789	0.97	CAPZA2	2.14
cg17041296	chr1	76397847	-0.1677	0.6241	0.789	0.97	ASB17	91.4
cg23804750	chr10	133761187	0.06781	0.2523	0.789	0.97	PPP2R2D	93.22
cg01886663	chr17	78846179	0.1529	0.5688	0.789	0.97	RPTOR	84.68
cg13933080	chr10	22634145	-0.146	0.543	0.789	0.97	SPAG6	10.81
cg19038490	chr17	71733130	-0.099	0.3683	0.789	0.97		88.53
cg11634875	chr6	31922863	0.1118	0.4159	0.789	0.97	RDBP	90.31
cg21606887	chrX	118603301	0.1409	0.5241	0.789	0.97	SLC25A5	22.61
cg06178308	chr1	2333551	0.0653	0.2429	0.789	0.97	RER1	94.67
cg10080270	chr6	24646213	-0.02173	0.08083	0.789	0.97	KIAA0319	2.1
cg14635187	chr5	43602595	-0.04664	0.1735	0.789	0.97	NNT	5.21
cg13471336	chr10	669170	0.06732	0.2505	0.789	0.97	DIP2C	93.82
cg00088507	chr15	29499242	0.05697	0.212	0.789	0.97	FAM189A1	94.97
cg05474707	chr11	118193591	-0.02143	0.07974	0.789	0.97		98.37
cg04102208	chr5	16465239	-0.07315	0.2722	0.789	0.97	ZNF622	10.03
cg05547140	chr11	47736353	-0.1761	0.6552	0.789	0.97	AGBL2	12.89
cg25453957	chr17	77796815	-0.1021	0.3799	0.789	0.97		93.65
cg10894626	chr13	101179286	-0.09999	0.3721	0.789	0.97	PCCA	92.77
cg21125296	chr12	30950752	-0.1142	0.425	0.789	0.97		82.9
cg04159381	chr1	53018615	-0.01632	0.06073	0.789	0.97	ZCCHC11	1.22
cg18443412	chr2	136877278	0.04635	0.1725	0.789	0.97		5.22
cg03454397	chr6	76644790	-0.02311	0.08603	0.789	0.97	IMPG1	2.57
cg10497401	chr17	73603788	0.2823	1.05	0.789	0.97	MYO15B	65.07
cg06545361	chr2	14773388	-0.06221	0.2315	0.789	0.97	FAM84A	5.64
cg20416110	chr10	102508441	0.07435	0.2767	0.789	0.97	PAX2	6.75
cg17786206	chr1	29142254	0.2136	0.7948	0.789	0.97	OPRD1	23.83
cg21743925	chr5	131604900	-0.9058	3.371	0.789	0.97	PDLIM4	82.7
cg12955299	chr17	58603540	0.1829	0.6807	0.789	0.97	APPBP2	7.17
cg03073429	chr10	125506257	-0.1637	0.6094	0.789	0.97	CPXM2	31.62
cg20462129	chr17	78607095	-0.04075	0.1517	0.789	0.97	RPTOR	97.64
cg06273903	chrX	118707913	-0.1373	0.5111	0.789	0.97	UBE2A	15.85
cg08657705	chr5	30662916	-0.3222	1.199	0.789	0.97		60.64
cg14411202	chr12	111890353	-0.1202	0.4475	0.789	0.97	ATXN2	91.81
cg01687401	chr20	825050	0.07819	0.291	0.789	0.97	FAM110A	7.29
cg16337138	chrX	36976075	0.1369	0.5096	0.789	0.97		12.98
cg24953633	chr1	201107102	-0.1144	0.4257	0.789	0.97	TMEM9	83.14
cg06530347	chr12	25148943	-0.0951	0.354	0.789	0.97	C12orf77	91.49
cg05157725	chr6	56112484	0.129	0.48	0.789	0.97	COL21A1	9.22
cg04021526	chr4	1514621	-0.1656	0.6165	0.789	0.97		7.46
cg26017700	chr11	59328586	0.03737	0.1391	0.789	0.97		4.43
cg06734169	chr3	37216510	-0.1136	0.4228	0.789	0.97	LRRFIP2	7.51
cg05396178	chr6	27833129	0.1474	0.5488	0.789	0.97	HIST1H2AL	2.61
cg11546537	chr10	121508846	-0.02278	0.0848	0.789	0.97	INPP5F	98.29
cg08542227	chr3	16926340	0.02002	0.07453	0.789	0.97	PLCL2	1.28
cg06036836	chr6	29694860	0.3456	1.286	0.789	0.97	LOC285830	60.2
cg14773365	chr5	175108285	0.06042	0.2249	0.789	0.97	HRH2	94.26
cg16169375	chr6	43197328	0.06087	0.2266	0.789	0.97	C6orf108	3.82
cg13595913	chr9	5786038	-0.08994	0.3348	0.789	0.97	ERMP1	85.02
cg25385760	chr17	67323501	-0.02149	0.08	0.789	0.97	ABCA5	1.72
cg07165793	chr17	35969650	0.09175	0.3416	0.789	0.97	SYNRG	3.55
cg16705419	chr12	53453013	0.02804	0.1044	0.789	0.97	TENC1	98.09
cg05068322	chr6	105405275	-0.1419	0.5284	0.789	0.97	LIN28B	5.89
cg00979260	chr1	63419352	0.1981	0.7374	0.789	0.97		71.52
cg14217660	chr13	23721999	-0.1019	0.3795	0.789	0.97		91.53
cg03691756	chr8	91688967	0.179	0.6664	0.789	0.97		77.49
cg05656830	chr10	22605047	0.02529	0.09415	0.789	0.97	COMMD3	1.8
cg00170369	chrX	47481995	0.1492	0.5555	0.789	0.97		85.32
cg08078694	chr8	48100179	-0.2073	0.7718	0.789	0.97		11.11
cg00387220	chr17	48071685	-0.07021	0.2614	0.789	0.97	DLX3	6.59
cg10448111	chr8	1498428	-0.1527	0.5686	0.789	0.97	DLGAP2	87.08
cg11513088	chr12	26111821	-0.02734	0.1018	0.789	0.97	RASSF8	1.93
cg19102713	chr11	121028969	0.08326	0.31	0.789	0.97	TECTA	95.11
cg08084946	chr6	169974571	0.07795	0.2902	0.789	0.97	WDR27	92
cg09074113	chr2	20870087	-0.418	1.556	0.789	0.97	GDF7	26.31
cg14613470	chr5	137071799	-0.06603	0.2459	0.789	0.97	KLHL3	12.44
cg17507749	chr15	85114479	-0.03455	0.1287	0.789	0.97	UBE2QP1	3.12
cg19112357	chr3	13834712	0.01771	0.06594	0.789	0.97		98.34
cg19119119	chr12	49760396	0.02217	0.08253	0.789	0.97	SPATS2	1.64
cg10817615	chr11	45687277	-0.0129	0.04802	0.789	0.97	CHST1	1.26
cg25496417	chr8	144295084	0.1856	0.6912	0.789	0.97	GPIHBP1	77.04
cg14070775	chr9	137648376	-0.1071	0.3989	0.789	0.97	COL5A1	92.28
cg24960947	chr11	65816463	0.1287	0.4791	0.789	0.97	GAL3ST3	6.84
cg08313382	chr5	6822830	0.1801	0.6707	0.789	0.97		77.6
cg13927247	chr5	118176275	-0.4329	1.612	0.789	0.97	DTWD2	84.06
cg09191335	chr20	35241157	0.1452	0.5406	0.789	0.97	SLA2	80.35
cg25756470	chr22	37256947	-0.05886	0.2192	0.789	0.97	NCF4	5.8
cg14601709	chr6	35027147	0.0984	0.3664	0.789	0.97	ANKS1A	92.77
cg02411582	chr16	27232615	-0.139	0.5177	0.789	0.97	JMJD5	86.46
cg00678484	chr2	127634784	0.09839	0.3664	0.789	0.97		90.78
cg18700420	chr5	55286352	-0.3016	1.123	0.789	0.97	IL6ST	78.2
cg24781973	chr15	33111288	0.08576	0.3194	0.789	0.97	FMN1	91.84
cg12571928	chr2	242499273	-0.1993	0.7422	0.789	0.97	BOK	31.2
cg16362140	chr5	10708717	0.1828	0.6808	0.789	0.97	DAP	83.26
cg01793042	chr12	116714297	-0.0378	0.1408	0.789	0.97	MED13L	3.02
cg11395412	chr13	114820807	-0.08635	0.3216	0.789	0.97	RASA3	91.67
cg11488514	chr17	5389158	-0.1256	0.4679	0.789	0.97	MIS12	10.5
cg05933789	chr2	97190408	0.07999	0.2979	0.789	0.97		92.9
cg02605708	chr11	118974144	0.1327	0.4941	0.789	0.97	DPAGT1	89.55
cg13174651	chr2	27485967	-0.01728	0.06435	0.789	0.97	SLC30A3	2.07
cg17059502	chr2	74056194	0.01288	0.04796	0.789	0.97	STAMBP	1.52
cg19527159	chr5	138533634	0.1905	0.7096	0.789	0.97	SIL1	17.48
cg22753482	chr10	133931456	0.13	0.4841	0.789	0.97	JAKMIP3	86.78
cg00081347	chr17	78188837	-0.04766	0.1775	0.789	0.97	SGSH	97.86
cg06397424	chr16	15737279	-0.09308	0.3467	0.789	0.97	NDE1	4.98
cg01651660	chr14	101452433	0.2468	0.9193	0.789	0.97	SNORD114-25	89.99
cg21742975	chr15	39169233	-0.142	0.5288	0.789	0.97		90.75
cg00280345	chr8	145728388	0.2453	0.9136	0.789	0.97	GPT	76.22
cg11524422	chr1	41120824	-0.126	0.4692	0.789	0.97	RIMS3	87.19
cg14358570	chr14	93365369	-0.03874	0.1443	0.789	0.97		4.37
cg08139102	chr11	448262	0.02902	0.1081	0.789	0.97		2.57
cg04432275	chr3	70901528	-0.06584	0.2453	0.789	0.97		97.46
cg05585551	chr6	167314745	-0.2537	0.9452	0.789	0.97		90.74
cg09291982	chr3	114069969	-0.06476	0.2413	0.789	0.97	ZBTB20	95.23
cg06698053	chr12	132615577	0.092	0.3427	0.789	0.97		92.55
cg02640260	chr4	94749609	-0.06238	0.2324	0.789	0.97	ATOH1	4.63
cg22263420	chr17	72900823	0.1297	0.4834	0.789	0.97		88.83
cg08586426	chr11	33915315	0.02766	0.103	0.789	0.97	LMO2	2.79
cg07208029	chr5	2704038	-0.0925	0.3446	0.789	0.97		92.13
cg06447232	chr5	156693001	0.0259	0.0965	0.789	0.97	CYFIP2	1.69
cg03779241	chr22	45405061	-0.02533	0.09437	0.789	0.97	PHF21B	2.37
cg25651783	chr1	155265033	0.1072	0.3994	0.789	0.97	PKLR	9.32
cg14678084	chr7	127627251	-0.1297	0.4832	0.789	0.97	SND1	89.64
cg05431947	chr11	12621248	-0.2388	0.8897	0.789	0.97		24.56
cg08974656	chr2	96931567	-0.02588	0.09643	0.789	0.97	CIAO1	2.07
cg01104554	chr9	101556628	0.09921	0.3696	0.789	0.97	ANKS6	90.33
cg23157067	chrX	105855386	-0.1557	0.58	0.789	0.97	CXorf57	22.45
cg19649564	chr11	124932892	0.02252	0.08392	0.789	0.97	SLC37A2	2.82
cg00205598	chr10	134359217	0.06412	0.2389	0.789	0.97	INPP5A	94.57
cg19556284	chr6	158909455	0.1405	0.5234	0.789	0.97	TULP4	90.09
cg17560693	chrX	79269739	-0.1578	0.5879	0.789	0.97	TBX22	66.78
cg23709079	chr11	16034942	0.2378	0.886	0.789	0.97	SOX6	76.71
cg01160440	chr12	124196686	0.01614	0.06013	0.789	0.97	ATP6V0A2	1.78
cg08105844	chr3	48659240	0.1573	0.5862	0.789	0.97	TMEM89	82.14
cg20831648	chr11	78761473	0.3154	1.175	0.789	0.97	ODZ4	66.89
cg24436466	chr10	134978997	0.2505	0.9336	0.789	0.97	KNDC1	64.97
cg03885509	chr21	44037382	-0.1138	0.4239	0.789	0.97		90.32
cg10268144	chr14	101505598	-0.04344	0.1619	0.789	0.97	MIR654	96.61
cg17347326	chr17	77779426	-0.09454	0.3523	0.789	0.97		12.16
cg00477673	chr3	167097564	-0.08876	0.3308	0.789	0.97	ZBBX	94.28
cg18878338	chr1	155057548	-0.03137	0.1169	0.789	0.97	EFNA3	2.52
cg25541078	chr17	43041623	-0.06031	0.2248	0.789	0.97	C1QL1	93.98
cg25691060	chr12	67663875	0.08616	0.3211	0.789	0.97	CAND1	4.86
cg23504032	chr5	125936553	-0.07917	0.295	0.789	0.97	PHAX	4.47
cg11104736	chr4	7301529	-0.3327	1.24	0.789	0.97	SORCS2	36.81
cg04353771	chr1	42928952	-0.04262	0.1588	0.789	0.97		3.94
cg21563078	chr7	79081455	0.02725	0.1015	0.789	0.97	MAGI2	3.49
cg01916421	chr4	1302238	0.06314	0.2353	0.789	0.97	MAEA	93.51
cg03571320	chr9	139582389	-0.1374	0.5119	0.789	0.97	AGPAT2	12.67
cg25903261	chr20	62219204	-0.2264	0.8439	0.789	0.97	GMEB2	63.58
cg02438575	chr19	1827719	-0.09466	0.3528	0.789	0.97	REXO1	92.19
cg20322193	chr7	39664614	-0.3158	1.177	0.789	0.97	RALA	35.72
cg01139966	chr1	150669796	0.03692	0.1376	0.789	0.97	GOLPH3L	3.71
cg08307850	chr5	150460163	0.01663	0.06199	0.789	0.97	TNIP1	2.08
cg01428071	chr6	79785773	-0.271	1.01	0.789	0.97	PHIP	71.95
cg03872695	chr10	35205731	-0.07575	0.2824	0.789	0.97		93.1
cg22569627	chrX	119385611	0.1912	0.7127	0.789	0.97	ZBTB33	27.05
cg05622465	chr1	110613072	0.1152	0.4295	0.789	0.97	ALX3	5.88
cg14632696	chr4	186457012	-0.3432	1.279	0.789	0.97	PDLIM3	21.2
cg14839656	chr12	112124200	-0.03165	0.118	0.789	0.97	ACAD10	3.43
cg07139762	chr20	45142244	0.01465	0.05461	0.789	0.97	ZNF334	1.44
cg14390179	chr8	145662220	0.1734	0.6465	0.789	0.97	NFKBIL2	86.16
cg21198586	chr11	12791832	0.1287	0.4797	0.789	0.97	TEAD1	73.23
cg13189020	chr17	4444924	-0.1486	0.5539	0.789	0.97	MYBBP1A	85.57
cg23786625	chr10	106402741	-0.09327	0.3477	0.789	0.97	SORCS3	7.82
cg00512739	chr5	133337610	0.597	2.226	0.789	0.97	VDAC1	90.08
cg22068395	chrX	107066552	0.2266	0.8446	0.789	0.97		87.14
cg11027456	chr7	799693	-0.2552	0.9512	0.789	0.97	HEATR2	83.87
cg21654684	chr7	137686499	-0.01535	0.05722	0.789	0.97	CREB3L2	1.8
cg00998168	chr1	1590443	-0.0266	0.09915	0.789	0.97	CDK11B	1.61
cg09314734	chr14	65421784	0.04425	0.165	0.789	0.97	RAB15	95.74
cg05763306	chr12	132252745	0.05523	0.2059	0.789	0.97	SFRS8	95.28
cg09163005	chr12	14926986	0.6327	2.359	0.789	0.97	H2AFJ	27.54
cg03674127	chr2	71693870	0.1175	0.4381	0.789	0.97	DYSF	2.36
cg06090660	chr18	25757555	-0.03149	0.1174	0.789	0.97	CDH2	2.01
cg26359432	chr6	33398866	-0.03043	0.1134	0.789	0.97	SYNGAP1	3.36
cg10243676	chr1	40024971	-0.3607	1.345	0.789	0.97	LOC728448	60.98
cg15120882	chr12	122257644	-0.08235	0.307	0.789	0.97	SETD1B	92.3
cg14644065	chr9	130476625	0.2189	0.816	0.789	0.97	PTRH1	63.17
cg18981277	chr2	127805910	-0.1559	0.5811	0.789	0.97	BIN1	82.52
cg05110071	chr15	42841310	-0.04127	0.1539	0.789	0.97	HAUS2	4.46
cg11504511	chr10	80827333	-0.03739	0.1394	0.789	0.97	ZMIZ1	2.38
cg16753167	chr13	113642487	0.0196	0.07309	0.789	0.97	MCF2L	98.07
cg19941686	chr7	23221979	0.05118	0.1908	0.789	0.97	NUPL2	2.97
cg03489416	chr2	232477510	0.01811	0.06752	0.789	0.97		1.87
cg11158441	chr13	113702004	0.2828	1.054	0.789	0.97	MCF2L	66.84
cg02443483	chr17	80531895	0.05964	0.2224	0.789	0.97	FOXK2	94.32
cg03365278	chr11	58910470	0.01292	0.04817	0.789	0.97	FAM111A	1.05
ch.X.92448175R	chrX	92561519	0.3275	1.221	0.789	0.97		12.52
cg05877367	chr10	71026835	0.1185	0.4419	0.789	0.97	HKDC1	87.51
cg11635074	chr17	40925442	0.01279	0.04768	0.789	0.97	VPS25	1.39
cg17861551	chr6	150263194	0.03365	0.1255	0.789	0.97	ULBP2	3.56
cg13284983	chr17	8046631	-0.1243	0.4633	0.789	0.97	PER1	90.18
cg21115558	chr6	39816319	-0.3014	1.124	0.789	0.97	DAAM2	15.1
cg26541854	chr8	30242877	-0.08691	0.3241	0.789	0.97	RBPMS	4.02
cg04132649	chr7	97867978	0.06067	0.2262	0.789	0.97	TECPR1	95.39
cg08580602	chr5	10366924	0.1708	0.6368	0.789	0.97	MARCH6	82.73
cg06207094	chr12	107350477	0.03467	0.1293	0.789	0.97	C12orf23	3.86
cg19438658	chr8	6407134	-0.1808	0.6742	0.789	0.97	ANGPT2	93.72
cg19062098	chr7	26239440	0.04981	0.1858	0.789	0.97	HNRNPA2B1	3.97
cg23599640	chr2	127864941	0.07391	0.2756	0.789	0.97	BIN1	4.9
cg10732611	chr13	33700592	-0.1161	0.4331	0.789	0.97	STARD13	87.9
cg22000938	chr17	78321462	-0.103	0.384	0.789	0.97	RNF213	96.06
cg18417901	chr11	70961765	0.09539	0.3557	0.789	0.97		9.62
cg01227492	chr4	8687955	-0.2629	0.9805	0.789	0.97		81.34
cg19499985	chr9	138304683	-0.09548	0.3561	0.789	0.97		5.07
cg26066003	chr7	89875086	0.02463	0.09185	0.789	0.97	C7orf63	3.3
cg27664901	chr5	35622295	0.4089	1.525	0.789	0.97	SPEF2	82.09
cg25528709	chr5	1080273	-0.01569	0.05852	0.789	0.97	SLC12A7	98.48
cg01059385	chr22	42394853	-0.3287	1.226	0.789	0.97	WBP2NL	26.25
cg00720475	chr8	16884576	-0.01886	0.07032	0.789	0.97	EFHA2	1.79
cg02367921	chr1	40504529	0.3188	1.189	0.789	0.97		30.14
cg10989517	chr11	18034024	-0.1221	0.4553	0.789	0.97	SERGEF	27.32
cg09607229	chr3	44619924	0.1525	0.5688	0.789	0.97	ZNF167	78.78
cg23359401	chr13	114106645	0.08167	0.3046	0.789	0.97	ADPRHL1	93.38
cg01310258	chr12	28343237	-0.4126	1.539	0.789	0.97		9.57
cg14232082	chr15	101728629	-0.1704	0.6354	0.789	0.97	CHSY1	74.63
cg23214285	chr7	16685646	0.05827	0.2173	0.789	0.97	BZW2	2.71
cg02636004	chr3	119747339	0.1219	0.4546	0.789	0.97	GSK3B	88.59
cg08905325	chr6	26034056	0.1094	0.408	0.789	0.97	HIST1H2AB	6.69
cg05550449	chr3	135914757	-0.01932	0.07208	0.789	0.97	MSL2	1.78
cg13807351	chr1	212458736	-0.05325	0.1986	0.789	0.97	PPP2R5A	3.79
cg22403471	chr8	68256159	-0.1002	0.3737	0.789	0.97	ARFGEF1	5.17
cg06943197	chr1	9414341	0.1422	0.5305	0.789	0.97	SPSB1	86.77
cg17195329	chr17	27047427	0.0147	0.05484	0.789	0.97	RPL23A	1.52
cg01515574	chr8	93118682	0.4057	1.513	0.789	0.97		81.36
cg03094134	chr6	30297174	0.2752	1.027	0.789	0.97	TRIM39	46.28
ch.6.156307177R	chr6	156265485	0.1653	0.6165	0.789	0.97		7.32
cg09570974	chr4	571737	0.06794	0.2534	0.789	0.97		6.91
cg23171871	chr5	169063935	-0.03087	0.1151	0.789	0.97	DOCK2	2.36
cg15064304	chr1	153895398	-0.03858	0.1439	0.789	0.97	GATAD2B	3.85
cg14216290	chr1	109825773	0.2931	1.093	0.789	0.97	PSRC1	16.1
cg00585818	chr16	1053715	0.07747	0.289	0.789	0.97		95.65
cg03694195	chr6	10494999	0.104	0.388	0.789	0.97		91.6
cg05287206	chr19	17377977	-0.2932	1.094	0.789	0.97	C19orf62	16.33
cg27173677	chr17	135703	-0.02172	0.08101	0.789	0.97	RPH3AL	97.91
cg21033171	chr2	2585096	0.4511	1.683	0.789	0.97		74.92
cg25912580	chr2	38755298	-0.03062	0.1142	0.789	0.97		2.69
cg27504782	chr7	94284258	0.1483	0.5534	0.789	0.97	SGCE	9.57
cg05818185	chr1	1412645	0.03514	0.1311	0.789	0.97	ATAD3B	97
cg07821960	chr15	45405370	0.05099	0.1902	0.789	0.97	DUOX2	4.04
cg15727463	chr5	174148519	0.05008	0.1868	0.789	0.97		3.66
cg10317145	chr2	44065680	0.1096	0.4088	0.789	0.97	ABCG8	86.67
cg02069150	chr12	9556998	-0.9042	3.373	0.789	0.97		78.01
cg13050556	chr17	80180068	0.04059	0.1514	0.789	0.97		97.22
cg19284039	chr11	2292895	-0.6198	2.312	0.789	0.97	ASCL2	33.33
cg05290394	chr12	32552899	0.08069	0.3011	0.789	0.97		5.43
cg08475827	chr2	152266230	-0.2148	0.8013	0.789	0.97	RIF1	13.97
cg08445550	chr5	16784821	-0.105	0.3919	0.789	0.97	MYO10	90.35
cg15723874	chr1	156457945	-0.135	0.5036	0.789	0.97	MEF2D	85.65
cg26282025	chr6	33180367	-0.1867	0.6967	0.789	0.97	RING1	86.81
cg26475500	chr15	101843599	-0.09188	0.3428	0.789	0.97		91.32
cg03794491	chr6	32783387	-0.3956	1.476	0.789	0.97	HLA-DOB	89.44
cg02770724	chr7	73132837	-0.1413	0.5271	0.789	0.97	STX1A	36.15
cg11964314	chr12	44858069	0.1942	0.7244	0.789	0.97		68.32
cg00154122	chr15	83418952	0.06131	0.2288	0.789	0.97		6.28
cg16367168	chr16	231905	0.3112	1.161	0.789	0.97		62.19
cg19851291	chr19	36400437	-0.1113	0.4152	0.789	0.97	TYROBP	6.89
cg11520509	chr17	60704698	-0.472	1.761	0.789	0.97	MRC2	17.19
cg16616769	chr16	19727142	-0.05504	0.2054	0.789	0.97	IQCK	94.81
cg11195291	chr15	74988326	0.0489	0.1825	0.789	0.97	EDC3	4.41
cg00704796	chr22	51064137	-0.09843	0.3673	0.789	0.97	ARSA	89.93
cg20252111	chr20	42143211	0.1603	0.5981	0.789	0.97	L3MBTL	54.16
cg10081994	chr2	100908637	0.2581	0.9633	0.789	0.97	LONRF2	74.51
cg25360212	chr19	1095536	0.04019	0.15	0.789	0.97	POLR2E	2.88
cg21160944	chr7	157584549	0.1178	0.4397	0.789	0.97	PTPRN2	93.52
cg19814210	chr7	77045887	0.2412	0.9002	0.789	0.97	PION	3.96
cg02185971	chr7	6388334	0.1743	0.6505	0.789	0.97	C7orf70	14.83
cg09114581	chr6	32077103	0.02052	0.07657	0.789	0.97	TNXB	1.71
cg00953403	chr17	74099816	-0.09481	0.3538	0.789	0.97	EXOC7	4.35
cg18586470	chr15	100882540	-0.04162	0.1553	0.789	0.97	ADAMTS17	3.92
cg12032103	chr18	67610411	0.1016	0.3792	0.789	0.97	CD226	87.73
cg18482268	chr5	145718965	-0.08562	0.3195	0.789	0.97	POU4F3	7.23
cg12513505	chr18	13868447	0.06755	0.2521	0.789	0.97		6.01
cg02466815	chr2	177054573	0.05842	0.218	0.789	0.97	HOXD1	5.14
cg14059221	chr17	28803808	-0.06663	0.2487	0.789	0.97	GOSR1	6.48
cg06747543	chr19	18589894	0.06132	0.2289	0.789	0.97	ELL	5.2
cg12627948	chr7	49892292	-0.21	0.7836	0.789	0.97	VWC2	22.74
cg14562915	chr15	71055704	-0.0481	0.1795	0.789	0.97	UACA	3.13
cg14462017	chr18	40853833	-0.28	1.045	0.789	0.97	SYT4	60.45
cg27480219	chr19	46280784	0.02821	0.1053	0.789	0.97	DMPK	98.06
cg20972294	chr11	133005919	-0.118	0.4402	0.789	0.97	OPCML	89.73
cg06571123	chr2	2893167	0.09473	0.3536	0.789	0.97		91.7
cg13746225	chr15	89010663	0.04714	0.176	0.789	0.97	MRPS11	4.13
cg21457110	chr6	170482324	0.1341	0.5005	0.789	0.97		87.78
cg00697658	chr8	145808575	0.2251	0.84	0.789	0.97	KIAA1688	66.24
cg10821845	chr8	144241104	0.0276	0.103	0.789	0.97	LY6H	1.98
cg21072692	chr7	43314016	0.06632	0.2475	0.789	0.97	HECW1	93.88
cg22490907	chr7	35292896	0.1083	0.4043	0.789	0.97	TBX20	10.25
cg22854591	chr10	65220901	-0.2094	0.7817	0.789	0.97	JMJD1C	92.81
cg25410310	chr19	48902803	0.1374	0.5127	0.789	0.97	GRIN2D	84.62
cg00585698	chr12	123750864	0.09856	0.3679	0.789	0.97	CDK2AP1	93.71
cg23922755	chr4	3443656	-0.1436	0.5359	0.789	0.97	HGFAC	90.53
cg22389730	chr1	161697241	0.03072	0.1147	0.789	0.97	FCRLB	2.21
cg06679752	chr13	50367340	-0.05677	0.2119	0.789	0.97	KPNA3	3.35
cg08001603	chr17	4901107	0.03242	0.121	0.789	0.97	INCA1	2.44
cg13749119	chr17	17698048	-0.1149	0.4288	0.789	0.97	RAI1	93.15
cg16120244	chr1	10705842	-0.1341	0.5007	0.789	0.97	CASZ1	82.96
cg12882276	chr20	34290628	0.1009	0.3767	0.789	0.97		91.27
cg14519036	chr10	93558457	0.03013	0.1125	0.789	0.97	TNKS2	1.68
cg25277868	chr1	21059257	0.08609	0.3214	0.789	0.97	SH2D5	7.02
cg26562972	chr19	57686660	-0.06799	0.2538	0.789	0.97		93.13
cg13924998	chr7	41531155	0.1741	0.6501	0.789	0.97		74.92
cg19439837	chr12	4923529	0.04297	0.1604	0.789	0.97	KCNA6	94.96
cg13580380	chr8	72667937	-0.1253	0.4677	0.789	0.97		72.84
cg18219951	chr5	161494810	0.05487	0.2048	0.789	0.97	GABRG2	4.28
cg18272264	chr2	152956036	-0.03868	0.1444	0.789	0.97	CACNB4	3.15
cg22612743	chrX	43809103	-0.08522	0.3182	0.789	0.97	NDP	7.63
cg24454144	chr20	37353126	0.03034	0.1133	0.789	0.97	SLC32A1	2.38
cg16526137	chr16	68573552	0.01326	0.04952	0.789	0.97	ZFP90	1.53
cg18438837	chr1	42922100	0.1193	0.4456	0.789	0.97	PPCS	3.95
cg25412017	chr5	175560449	0.04687	0.175	0.789	0.97		5.12
cg25568561	chr14	102276087	-0.05391	0.2013	0.789	0.97	PPP2R5C	3.34
cg07004744	chr8	641479	-0.2731	1.02	0.789	0.97	ERICH1	93.85
cg05900955	chr13	114918509	-0.1803	0.6732	0.789	0.97		81.87
cg09397868	chr19	5567639	-0.02583	0.09642	0.789	0.97	PLAC2	2.49
cg19718309	chr14	100632904	0.1736	0.6481	0.789	0.97		5.11
cg05945726	chr7	5483538	-0.2661	0.9934	0.789	0.97		81.01
cg22396663	chr7	2107835	-0.1053	0.393	0.789	0.97	MAD1L1	92.05
cg26513519	chr5	623344	0.0789	0.2946	0.789	0.97	CEP72	95.07
cg21911363	chrX	49687331	0.2106	0.7863	0.789	0.97	CLCN5	18.55
cg24980235	chr11	116643740	0.02535	0.09465	0.789	0.97	BUD13	1.8
cg25005433	chr10	38146040	-0.04712	0.1759	0.789	0.97	ZNF248	6.71
cg16271912	chr5	68665562	-0.01108	0.04138	0.789	0.97	RAD17	1.09
cg13602343	chr17	39042440	-0.1362	0.5087	0.789	0.97	KRT20	87.99
cg10755039	chr7	156665748	-0.09584	0.3579	0.789	0.97	LMBR1	96.95
cg07419396	chr4	2278511	-0.06741	0.2517	0.789	0.97	ZFYVE28	96.03
cg18787420	chr20	30309466	0.1314	0.4908	0.789	0.97	BCL2L1	87.52
cg10721369	chr6	27356414	0.04376	0.1634	0.789	0.97	ZNF391	5.07
cg20442619	chr20	5093538	-0.01315	0.04911	0.789	0.97	C20orf30	1.23
cg08316074	chr2	25472665	-0.1248	0.4661	0.789	0.97	DNMT3A	83.77
cg26099138	chr3	132757354	0.04108	0.1534	0.789	0.97	TMEM108	3.97
cg04201744	chr2	178976295	0.1235	0.4614	0.789	0.97	RBM45	87.71
cg13927088	chr1	152691125	-0.1049	0.3916	0.789	0.97	C1orf68	90.11
cg17741192	chr19	2811654	0.06715	0.2508	0.789	0.97	THOP1	96.6
cg21601837	chr3	125900065	-0.225	0.8402	0.789	0.97	ALDH1L1	14.77
cg16298457	chr1	188058251	0.4487	1.676	0.789	0.97		80.04
cg19616807	chr5	139939823	-0.1065	0.3978	0.789	0.97	APBB3	91.97
cg18541087	chr19	3293448	0.1597	0.5966	0.789	0.97	BRUNOL5	84.7
cg09619786	chr15	75249914	-0.08817	0.3293	0.789	0.97	RPP25	11.25
cg00440043	chr10	31607300	0.03062	0.1143	0.789	0.97	ZEB1	3.57
cg00369909	chr22	42060908	0.06886	0.2572	0.789	0.97		93.41
cg11824764	chr17	78812487	-0.1317	0.4919	0.789	0.97	RPTOR	92.16
cg00832581	chr7	55076394	0.1391	0.5196	0.789	0.97		79.14
cg19900515	chr15	79296377	0.0516	0.1927	0.789	0.97	RASGRF1	95.27
cg11142944	chr22	35653622	0.02316	0.08651	0.789	0.97	HMGXB4	2.25
cg04091822	chr16	54974287	-0.2141	0.7995	0.789	0.97		41.86
cg05978833	chr12	123718415	-0.0312	0.1166	0.789	0.97	C12orf65	3.96
cg26622211	chr7	25021720	0.2326	0.8687	0.789	0.97		20.83
cg14483412	chr9	140291172	-0.05372	0.2007	0.789	0.97	EXD3	96.97
cg02172018	chr4	46390832	-0.07678	0.2868	0.789	0.97	GABRA2	5.01
cg18274788	chr1	117214163	0.09255	0.3457	0.789	0.97	MIR320B1	90.51
cg24463634	chr10	102673777	-0.2947	1.101	0.789	0.97	FAM178A	38.69
cg08470036	chr5	64858963	0.01906	0.07119	0.789	0.97	PPWD1	1.48
cg25286393	chr19	50869138	-0.2145	0.8014	0.789	0.97	NAPSA	58.07
cg22910382	chr11	45307905	-0.02703	0.101	0.789	0.97	SYT13	1.8
cg25968437	chr6	33819738	0.2001	0.7474	0.789	0.97		22.17
cg22287492	chr11	2161411	-0.126	0.4708	0.789	0.97	INS-IGF2	11.96
cg13752708	chr7	157513524	-0.333	1.244	0.789	0.97	PTPRN2	88.48
cg26506087	chr5	59996120	0.03972	0.1484	0.789	0.97	DEPDC1B	3.02
cg23959976	chr19	41187143	0.1717	0.6416	0.789	0.97	NUMBL	57.9
cg05057057	chr7	44613977	0.08135	0.3039	0.79	0.97	DDX56	5.45
cg16958524	chr3	119187511	-0.4459	1.666	0.79	0.97	KTELC1	31.9
cg01054755	chr5	138728685	0.01645	0.06146	0.79	0.97	LOC389333	1.84
cg13064658	chr1	212003989	0.8781	3.281	0.79	0.97	LPGAT1	10.86
cg13204290	chr12	109125409	-0.01987	0.07425	0.79	0.97	CORO1C	2.59
ch.10.2401894F	chr10	114486232	0.0662	0.2473	0.79	0.97	VTI1A	5.49
cg05511815	chr19	5978281	0.01338	0.04999	0.79	0.97	RANBP3	1.28
cg08062118	chr22	22090796	0.2259	0.8439	0.79	0.97	YPEL1	17.97
cg23770904	chr20	61051561	0.02961	0.1106	0.79	0.97	GATA5	2.59
cg12723985	chr10	20255908	-0.08225	0.3073	0.79	0.97	PLXDC2	92.12
cg11430259	chr10	123355748	0.3866	1.444	0.79	0.97	FGFR2	10.19
cg26914334	chr11	120561236	0.1506	0.5627	0.79	0.97	GRIK4	81.22
cg24387818	chrX	84634756	-0.1689	0.6311	0.79	0.97	POF1B	60.36
cg27608102	chr17	39680504	-0.1693	0.6325	0.79	0.97	KRT19	73.94
cg20112500	chr6	31021744	0.2442	0.9125	0.79	0.97	HCG22	29.52
cg08134545	chr13	113122353	-0.1055	0.3943	0.79	0.97		91.09
cg08934846	chr16	3068345	-0.0271	0.1013	0.79	0.97	CLDN6	2.47
cg11885589	chr6	155463114	-0.06484	0.2423	0.79	0.97	TIAM2	93.76
cg17152266	chr19	48694091	0.1269	0.474	0.79	0.97		91.36
cg20688847	chr12	115134192	-0.211	0.7886	0.79	0.97		13.57
cg19619416	chr1	1992232	-0.1141	0.4264	0.79	0.97	PRKCZ	92.41
cg24163613	chr5	75012816	-0.04164	0.1556	0.79	0.97	C5orf37	3.54
cg02425372	chr12	53074023	-0.2032	0.7592	0.79	0.97	KRT1	85.6
cg26519500	chr15	67547208	0.07308	0.2731	0.79	0.97	IQCH	3.44
cg00791764	chr4	53727839	0.4919	1.838	0.79	0.97	RASL11B	62.15
cg17369830	chr8	141545599	0.1281	0.4788	0.79	0.97	EIF2C2	91.72
cg09225321	chr17	72920278	0.07258	0.2713	0.79	0.97	OTOP2	11.15
cg22518208	chr14	85997469	0.08568	0.3202	0.79	0.97	FLRT2	5.09
cg08071282	chr16	1306340	-0.2596	0.9703	0.79	0.97	TPSD1	91.45
cg03385944	chr11	798041	0.06214	0.2322	0.79	0.97		1.72
cg21338335	chr3	88108709	-0.0312	0.1166	0.79	0.97	CGGBP1	2.53
cg22082700	chr22	38225114	-0.06273	0.2344	0.79	0.97		92.63
cg16197717	chr10	125650957	0.1118	0.4179	0.79	0.97	CPXM2	11.23
cg16353800	chr18	72917943	0.3915	1.463	0.79	0.97	ZADH2	77.33
cg15781819	chr6	41204958	0.08498	0.3176	0.79	0.97	TREML4	91.07
cg13886789	chr6	84415074	-0.4086	1.527	0.79	0.97	SNAP91	81.31
cg14842237	chr11	63784102	-0.1601	0.5985	0.79	0.97	MACROD1	95.14
cg26295786	chr14	31731725	-0.1237	0.4624	0.79	0.97		88.87
cg03783126	chr2	105119953	0.1116	0.4173	0.79	0.97	LOC150568	88.96
cg20556402	chr6	41616858	0.2062	0.7709	0.79	0.97	MDFI	66.74
cg13595212	chr13	28369574	-0.06185	0.2312	0.79	0.97		4.46
cg01615018	chr12	54393550	0.07843	0.2932	0.79	0.97	HOXC9	7.06
cg00180909	chr6	166824474	0.3047	1.139	0.79	0.97	RPS6KA2	79.66
cg03548490	chr16	19061053	0.4796	1.793	0.79	0.97	TMC7	90.17
cg24598087	chr20	24452091	-0.0369	0.1379	0.79	0.97	TMEM90B	3.92
cg12411964	chr1	66818958	-0.1662	0.6214	0.79	0.97	PDE4B	89.39
cg18977436	chr13	103054076	0.137	0.512	0.79	0.97	FGF14	7.96
cg23496571	chr20	30644728	-0.1376	0.5144	0.79	0.97	HCK	85.44
cg14388049	chr10	71211838	0.134	0.5007	0.79	0.97	TSPAN15	15.37
cg26912278	chr6	170151850	-0.01565	0.05852	0.79	0.97	TCTE3	2.08
cg08480854	chr16	1498490	-0.05752	0.215	0.79	0.97	CLCN7	97.62
cg04767442	chr6	49817519	-0.1766	0.6603	0.79	0.97	CRISP1	18.42
cg19954314	chr6	30525422	-0.04663	0.1743	0.79	0.97	GNL1	4.76
cg18219878	chr12	19459468	-0.02579	0.0964	0.79	0.97	PLEKHA5	98.29
cg23907860	chr20	57583709	0.1078	0.4031	0.79	0.97	CTSZ	91.23
cg05628549	chr11	6341895	0.1465	0.5477	0.79	0.97	PRKCDBP	7.56
cg04945945	chr17	76129402	-0.1895	0.7083	0.79	0.97	TMC8	70.76
cg24719020	chr7	27187943	-0.09591	0.3585	0.79	0.97	HOXA6	8.12
cg08222271	chr6	109704425	-0.03434	0.1284	0.79	0.97	CD164	2.36
cg14030728	chr9	35792957	0.117	0.4374	0.79	0.97	NPR2	90.23
cg25496680	chr19	16604089	-0.06466	0.2417	0.79	0.97	CALR3	93.2
cg23886218	chr17	34244992	-0.06381	0.2386	0.79	0.97		94.09
cg19301206	chr2	27712691	0.01082	0.04044	0.79	0.97	IFT172	1.07
cg15674514	chr18	76674273	0.1827	0.6829	0.79	0.97		83.3
cg12840502	chr22	30116919	-0.1055	0.3943	0.79	0.97	CABP7	4.96
cg16855352	chr6	761284	-0.2102	0.7859	0.79	0.97		93.47
ch.6.40116829F	chr6	40008851	-0.01523	0.05695	0.79	0.97		1.47
cg08957564	chr16	12071814	-0.07022	0.2625	0.79	0.97	RUNDC2A	93.18
cg16586093	chr2	203879653	-0.01809	0.06765	0.79	0.97	NBEAL1	2.03
cg10065215	chr1	1613982	-0.02516	0.09407	0.79	0.97	CDK11B	97.64
cg26516287	chr7	12629275	-0.1367	0.5112	0.79	0.97	SCIN	82.4
cg12792011	chr19	58661915	0.0391	0.1462	0.79	0.97	ZNF329	2.92
cg03389926	chr2	42651266	0.1758	0.6572	0.79	0.97		79.48
cg10743239	chrX	130423167	0.2123	0.7937	0.79	0.97	IGSF1	14.93
cg11993171	chr19	38855439	0.2184	0.8168	0.79	0.97	CATSPERG	92.28
cg14973360	chr2	9800511	-0.4747	1.775	0.79	0.97		94.3
cg03493547	chr11	47201858	0.1118	0.4182	0.79	0.97	PACSIN3	90.93
cg10734940	chr14	73668083	-0.2361	0.883	0.79	0.97	PSEN1	92.26
cg14696601	chr11	86644657	-0.08075	0.302	0.79	0.97		93.87
cg06912964	chr19	6426385	-0.1482	0.5543	0.79	0.97	SLC25A41	70.93
cg07861463	chr10	114912175	0.02173	0.08125	0.79	0.97	TCF7L2	98.24
cg06277277	chr1	161208307	0.08975	0.3356	0.79	0.97	NR1I3	91.27
cg26730543	chr6	30039600	-0.422	1.578	0.79	0.97	RNF39	38.47
cg26437845	chr1	11779326	0.2194	0.8206	0.79	0.97	C1orf187	42.13
cg21498490	chr8	143182559	0.09924	0.3711	0.79	0.97		94.86
cg04138376	chr8	26435308	-0.01926	0.07202	0.79	0.97	DPYSL2	1.67
cg19607700	chr6	79577069	0.03832	0.1433	0.79	0.97	IRAK1BP1	2.7
cg16852955	chr2	227773531	-0.2126	0.7951	0.79	0.97	RHBDD1	91.38
cg15441535	chr18	72201775	-0.06859	0.2565	0.79	0.97	CNDP1	93.74
cg07132005	chr7	121651858	-0.1649	0.6166	0.79	0.97	PTPRZ1	83.84
cg23794133	chr21	45581608	0.1731	0.6473	0.79	0.97		71.7
cg24253367	chr17	26941992	0.1195	0.4468	0.79	0.97	FLJ25006	54.79
cg00789545	chr14	102770909	0.1966	0.7352	0.79	0.97	RAGE	18.95
cg02443473	chr16	88615498	0.09952	0.3722	0.79	0.97		92.56
cg14204281	chr9	137217473	-0.07001	0.2618	0.79	0.97	RXRA	5.39
cg18119803	chr7	24330680	-0.1449	0.5419	0.79	0.97	NPY	89.54
cg22199080	chr12	58135833	0.02169	0.08112	0.79	0.97	AGAP2	2
cg23702046	chr12	3371110	0.3369	1.26	0.79	0.97	TSPAN9	63.86
cg22378459	chr11	1940717	-0.2567	0.9602	0.79	0.97	TNNT3	85.62
cg23120934	chr8	144887083	0.04164	0.1558	0.79	0.97	SCRIB	97.07
cg25629773	chr6	117199067	-0.2383	0.8913	0.79	0.97	RFX6	11.09
cg20092892	chr12	52258077	-0.06983	0.2612	0.79	0.97		4.15
cg01349034	chr10	48660050	0.07635	0.2856	0.79	0.97		93.47
cg01532694	chr8	8243576	0.265	0.9912	0.79	0.97		4.84
cg19536652	chr3	71113568	0.01797	0.06721	0.79	0.97	FOXP1	2.32
cg03094443	chr6	31022286	0.1131	0.4231	0.79	0.97	HCG22	88.47
cg21438558	chr1	27251667	-0.05705	0.2134	0.79	0.97	NUDC	93.97
cg16137949	chr2	945423	0.08569	0.3205	0.79	0.97	SNTG2	7.97
cg09431182	chr16	58426247	0.03693	0.1381	0.79	0.97	GINS3	3.75
cg03696974	chr16	29888670	-0.1772	0.6629	0.79	0.97	SEZ6L2	10.75
cg15383120	chr6	291909	0.9896	3.702	0.79	0.97	DUSP22	36.36
cg13305186	chr11	57508416	0.2311	0.8646	0.79	0.97	TMX2	70.38
cg13274775	chr6	74078997	-0.0227	0.08492	0.79	0.97	OOEP	98.11
cg13671109	chr19	49990455	-0.02592	0.09698	0.79	0.97	RPL13AP5	3
cg15296644	chr13	112856953	-0.05919	0.2214	0.79	0.97		96.74
cg13137032	chr4	5904897	0.09951	0.3723	0.79	0.97		91.94
cg26102476	chr11	102633674	-0.1774	0.6637	0.79	0.97		91.3
cg07420163	chr16	89778301	0.0167	0.06249	0.79	0.97	C16orf7	1.65
cg10347199	chr17	7123561	0.01984	0.07421	0.79	0.97	DLG4	1.33
cg05970116	chr10	75351076	0.03892	0.1456	0.79	0.97		3.76
cg13209335	chr1	180878648	-0.1003	0.3754	0.79	0.97		90.18
cg08167706	chr7	134144106	0.2049	0.7666	0.79	0.97	AKR1B1	8.59
cg03008269	chr11	13485254	-0.0305	0.1141	0.79	0.97	BTBD10	3.83
cg16746620	chr16	89178589	-0.1948	0.7286	0.79	0.97	ACSF3	92.11
cg00039478	chr16	2347504	-0.1782	0.6668	0.79	0.97	ABCA3	80.4
cg09777237	chr7	73445236	0.09007	0.337	0.79	0.97	ELN	91
cg08314206	chr14	20929920	0.0596	0.223	0.79	0.97	TMEM55B	3.29
cg18474742	chr6	147830055	-0.04923	0.1842	0.79	0.97	SAMD5	4.27
cg07435331	chr17	21178476	-0.2564	0.9592	0.79	0.97		70.79
cg12400336	chr15	30114871	0.02798	0.1047	0.79	0.97	TJP1	1.97
cg08236537	chr8	103973799	0.3007	1.125	0.79	0.97		53.09
cg17272224	chr2	45237885	-0.08906	0.3332	0.79	0.97	SIX2	18.11
cg03537215	chr1	205011262	-0.239	0.8943	0.79	0.97	CNTN2	91.64
cg07777008	chr11	27015808	0.3223	1.206	0.79	0.97	FIBIN	20.43
cg05398903	chr12	115135045	-0.02976	0.1113	0.79	0.97		3.52
cg18128312	chr6	25463672	-0.299	1.119	0.79	0.97	LRRC16A	73.92
cg24268495	chr18	76497986	-0.1023	0.3826	0.79	0.97		91.75
cg25734789	chr11	128775685	0.0524	0.1961	0.79	0.97	KCNJ5	5.85
cg01172419	chr16	1159092	-0.2138	0.8	0.79	0.97		87.42
cg23152641	chr7	127809009	-0.04893	0.1831	0.79	0.97		6.34
cg15974698	chr14	24733439	-0.1418	0.5306	0.79	0.97	TGM1	84.55
cg27644715	chr11	131779583	-0.1861	0.6965	0.79	0.97	NTM	21.82
cg09649347	chr10	116307551	-0.2462	0.9211	0.79	0.97	ABLIM1	47.84
cg18090646	chr2	7575450	0.1201	0.4495	0.79	0.97		89.41
cg11948905	chr5	53920730	-0.2171	0.8123	0.79	0.97		24.47
cg25970832	chr18	28621651	-0.01275	0.04771	0.79	0.97	DSC3	1.05
cg26004255	chr14	24584161	-0.01237	0.04627	0.79	0.97	DCAF11	1.35
cg24425838	chr1	151812435	-0.02818	0.1054	0.79	0.97	LOC100132111	3.23
cg27246991	chr8	144892958	-0.1036	0.3878	0.79	0.97	SCRIB	93.88
cg24218279	chr6	170374383	-0.559	2.092	0.79	0.97		82.56
cg05568423	chr7	6674031	-0.05482	0.2051	0.79	0.97		95.18
cg06279663	chr7	1335650	-0.1831	0.685	0.79	0.97		76.23
cg10813240	chr12	124422061	-0.07481	0.2799	0.79	0.97	CCDC92	93.02
cg19825437	chr3	169383292	0.1333	0.4987	0.79	0.97		86.66
cg20853530	chr11	70236781	-0.05724	0.2142	0.79	0.97		94.47
cg25881383	chr1	59680599	-0.1244	0.4656	0.79	0.97		86.69
cg08677210	chr17	55550613	0.1084	0.4057	0.79	0.97	MSI2	88.49
cg00680003	chr6	30523449	-0.08575	0.3209	0.79	0.97	GNL1	6.33
cg02655745	chr1	224033952	0.107	0.4005	0.79	0.97	TP53BP2	5.54
cg06644403	chr2	223182927	0.0803	0.3005	0.79	0.97		2.89
cg05813995	chr1	227975007	-0.1332	0.4984	0.79	0.97		16.74
cg23685580	chr15	43940867	0.1426	0.5335	0.79	0.97	CATSPER2	90.06
cg02415341	chr10	135146439	-0.2604	0.9745	0.79	0.97	CALY	61.97
cg01163404	chr12	129822259	-0.1354	0.5068	0.79	0.97	TMEM132D	87.54
cg20690916	chr5	140700301	-0.02075	0.07764	0.79	0.97	TAF7	2.3
cg13827677	chr9	131450747	0.2385	0.8928	0.79	0.97	SET	62.07
cg14912788	chr1	3661862	0.1156	0.4326	0.79	0.97	KIAA0495	82.01
cg25726857	chr15	81616750	-0.02766	0.1035	0.79	0.97	STARD5	1.79
cg11386686	chr1	203274497	-0.0246	0.09207	0.79	0.97	BTG2	2.28
cg18624900	chr10	91295643	0.1795	0.6718	0.79	0.97	SLC16A12	4.48
cg13889934	chr4	86851399	-0.06627	0.248	0.79	0.97	ARHGAP24	5.96
cg26609642	chr17	77788310	-0.1021	0.3822	0.79	0.97		27
cg08079580	chr10	133795885	0.06632	0.2483	0.79	0.97	BNIP3	3.13
cg00910067	chr19	33717545	-0.1131	0.4232	0.79	0.97	SLC7A10	12.81
cg25489035	chr7	145057782	-0.5304	1.985	0.79	0.97		86.87
cg02019068	chrX	48337472	0.1291	0.4834	0.79	0.97	FTSJ1	88.3
cg08817422	chr6	30654638	0.02444	0.09147	0.79	0.97	KIAA1949	2.08
cg01824625	chr3	89229763	-0.2334	0.8735	0.79	0.97	EPHA3	89.34
cg21205276	chr9	95056231	0.03785	0.1417	0.79	0.97	IARS	2.77
cg06976485	chr6	32086928	-0.1138	0.426	0.79	0.97	ATF6B	21.96
cg03125765	chr22	30686808	-0.1447	0.5417	0.79	0.97	GATSL3	50.92
cg26800162	chr12	21810808	-0.02926	0.1095	0.79	0.97	LDHB	3.24
cg18008037	chr7	158272029	-0.2245	0.8403	0.79	0.97	PTPRN2	86.19
cg01056615	chr5	1140096	-0.1589	0.5947	0.79	0.97		80.68
cg12577372	chr1	155292208	-0.1025	0.3837	0.79	0.97	RUSC1	93.62
cg04620946	chr1	94144259	-0.05162	0.1932	0.79	0.97	BCAR3	94.86
cg23620279	chr10	79793495	-0.4356	1.631	0.79	0.97	RPS24	20.84
cg01924320	chr4	147364608	-0.2291	0.8577	0.79	0.97	SLC10A7	89.23
cg24435939	chr3	197193168	0.1593	0.5963	0.79	0.97		79.41
cg22881435	chr8	37732086	-0.1822	0.6822	0.79	0.97	RAB11FIP1	61.54
cg12025380	chr10	71166697	-0.1091	0.4086	0.79	0.97	TACR2	90.66
cg17342973	chr3	184301239	0.07671	0.2872	0.79	0.97		4.52
cg13532547	chr17	185957	-0.3134	1.173	0.79	0.97	RPH3AL	25.72
cg21544219	chr5	566410	-0.3292	1.232	0.79	0.97		76.1
cg06577658	chr19	46296270	0.04845	0.1814	0.79	0.97	DMWD	3.84
cg09993092	chr6	33167743	-0.01453	0.05441	0.79	0.97	SLC39A7	1.62
cg20240541	chr9	100174394	-0.0198	0.07411	0.79	0.97	TDRD7	1.89
cg20694461	chr1	24194573	0.03354	0.1256	0.79	0.97	FUCA1	1.49
cg15040559	chrX	47082407	0.1096	0.4105	0.79	0.97	CDK16	85.96
cg09904091	chr16	85195282	0.1064	0.3982	0.79	0.97		91.64
cg26374305	chr14	101293856	-0.447	1.673	0.79	0.97	MEG3	47.32
cg14497054	chr12	34261116	0.5456	2.043	0.79	0.97		19.14
cg23126342	chr13	67801125	-0.2133	0.7988	0.79	0.97	PCDH9	82.8
cg03549856	chr1	33593141	0.03415	0.1279	0.79	0.97		2.63
cg19103536	chr17	63397887	-0.2277	0.8527	0.79	0.97		26.95
cg16883935	chr8	12869602	-0.1518	0.5685	0.79	0.97	C8orf79	90.96
cg15622352	chr11	2334949	0.2028	0.7592	0.79	0.97	TSPAN32	69.68
cg09214920	chr1	108743318	0.1304	0.4884	0.79	0.97	SLC25A24	4.01
cg19565262	chr2	73869966	-0.5062	1.895	0.79	0.97	NAT8	48.41
cg16652920	chr1	7432614	-1.447	5.419	0.79	0.97	CAMTA1	77.66
cg12884009	chr2	219079038	-0.2161	0.8092	0.79	0.97		74.3
cg11344729	chr7	151335190	-0.07809	0.2924	0.79	0.97	PRKAG2	91.25
cg07545640	chr16	67464829	-0.04738	0.1774	0.79	0.97	HSD11B2	2.19
cg26457248	chr18	74840216	-0.1367	0.5119	0.79	0.97	MBP	9.42
cg23223933	chr10	103603292	0.2785	1.043	0.79	0.97	KCNIP2	15.22
cg00993903	chr14	103862143	-1.115	4.176	0.79	0.97	MARK3	70.58
cg15028160	chr19	49622717	-0.5243	1.963	0.79	0.97	PPFIA3	12.6
cg00930230	chr3	38388738	-0.1128	0.4223	0.79	0.97	XYLB	6.05
cg14693961	chr19	42388097	-0.02091	0.0783	0.79	0.97	ARHGEF1	2.22
cg13792581	chr20	43590115	-0.1639	0.6139	0.79	0.97	TOMM34	87.04
cg11910223	chr5	139060821	-0.1107	0.4146	0.79	0.97	CXXC5	92.25
cg04664465	chr5	31048607	-0.2309	0.8648	0.79	0.97		85.17
cg03471436	chr1	204046026	0.1153	0.432	0.79	0.97	SOX13	87.51
cg15179976	chr22	46862376	0.1005	0.3764	0.79	0.97	CELSR1	90.54
cg16322565	chr3	119526221	0.1834	0.6868	0.79	0.97	NR1I2	55.94
cg13523718	chr7	158098282	1.065	3.988	0.79	0.97	PTPRN2	12.15
cg19692782	chr1	112902215	-0.1658	0.621	0.79	0.97		78.61
cg03745383	chr17	31662900	-0.2952	1.106	0.79	0.97	ACCN1	52.39
cg21032661	chr2	74372798	0.06561	0.2458	0.79	0.97	BOLA3	92.96
cg14048463	chr19	11145635	0.01273	0.04767	0.79	0.97	SMARCA4	98.8
cg08208467	chr17	3527275	-0.5483	2.054	0.79	0.97	SHPK	89.51
cg16559302	chr16	3604310	0.1135	0.4252	0.79	0.97	NLRC3	88.6
cg07815491	chr7	878073	0.1016	0.3806	0.79	0.97	UNC84A	92.69
cg14870958	chr14	73029842	-0.07749	0.2903	0.79	0.97	RGS6	95.24
cg00225765	chr4	5052464	-0.02618	0.09805	0.79	0.97	STK32B	2.39
cg17484510	chr6	32015326	-0.1448	0.5424	0.79	0.97	TNXB	83.76
cg11068071	chr1	89592433	-0.2756	1.033	0.79	0.97	GBP2	80.23
cg09746992	chr17	33875866	-0.0685	0.2566	0.79	0.97	SLFN14	93.39
cg21298408	chr8	18027853	0.1869	0.7001	0.79	0.97	NAT1	87.32
cg03204177	chr12	110560955	0.06206	0.2325	0.79	0.97	IFT81	93.84
cg11570082	chr7	116899446	-0.05971	0.2237	0.79	0.97		94.04
cg00764307	chr14	94408121	-0.1373	0.5143	0.79	0.97	ASB2	73.17
cg06635059	chr13	55449282	-0.2053	0.7692	0.79	0.97		84.83
cg02153528	chr12	56618648	-0.1342	0.5027	0.79	0.97	OBFC2B	37.76
cg20131685	chr17	18128578	-0.02353	0.08813	0.79	0.97	LLGL1	2.4
cg18963390	chr3	128902676	0.1653	0.6192	0.79	0.97	CNBP	5.23
cg26952925	chr16	4166391	0.02103	0.07879	0.79	0.97	ADCY9	1.66
cg09652509	chr3	181252554	0.1313	0.492	0.79	0.97		6.43
cg05333368	chr10	134016044	-0.1401	0.5249	0.79	0.97	DPYSL4	88.42
cg25653448	chr19	21366880	-0.3313	1.241	0.79	0.97	ZNF431	93.21
cg05731560	chr16	85568318	-0.1511	0.5661	0.79	0.97		74.3
ch.1.4544771F	chr1	230992415	0.06402	0.2398	0.79	0.97	C1orf198	6.89
cg08149548	chr13	37992174	-0.08053	0.3017	0.79	0.97		92.96
cg00337905	chr18	32869840	0.02419	0.09062	0.79	0.97	ZNF271	3.02
cg13350783	chr17	39661354	0.09094	0.3407	0.79	0.97	KRT13	92.08
cg14077301	chr14	58766370	0.09344	0.3501	0.79	0.97	ARID4A	6.09
cg05579622	chr5	10618622	-0.1473	0.5518	0.79	0.97	ANKRD33B	82.57
cg02057688	chr6	2697758	-0.05813	0.2178	0.79	0.97	MYLK4	97.17
cg07494518	chr21	44847608	0.1674	0.6271	0.79	0.97	SIK1	6.24
cg05769923	chr16	84029838	-0.2887	1.082	0.79	0.97	NECAB2	38.09
cg25386579	chr6	139571728	-0.1502	0.5627	0.79	0.97	TXLNB	79.65
cg24641829	chr4	126662821	0.4063	1.522	0.79	0.97		74.45
cg04948763	chr9	125692931	0.1803	0.6758	0.79	0.97	ZBTB26	54.67
cg00118317	chr21	34392029	0.07667	0.2873	0.79	0.97		8.84
cg04876582	chr10	127864751	-0.2451	0.9185	0.79	0.97	ADAM12	62.54
cg01848372	chr6	168376777	0.09446	0.354	0.79	0.97	HGC6.3	91.53
cg10093254	chr6	158978136	-0.0636	0.2383	0.79	0.97	TMEM181	94.1
cg17805199	chr1	9310257	0.1442	0.5404	0.79	0.97	H6PD	68.93
cg16627090	chr7	44105050	0.4732	1.773	0.79	0.97	PGAM2	38.72
cg12555844	chr22	44568337	-0.2201	0.8247	0.79	0.97	PARVG	33.08
cg07037371	chr4	112709384	-0.04539	0.1701	0.79	0.97		3.19
cg00483304	chr2	64976962	0.3418	1.281	0.79	0.97		43.83
cg13389684	chr2	170655297	0.1089	0.408	0.79	0.97	SSB	4.36
cg14148690	chr2	906675	-0.0951	0.3564	0.79	0.97	C2orf90	93.12
cg22189786	chr22	42395067	-0.5839	2.188	0.79	0.97	WBP2NL	43.8
cg09712902	chr11	130068448	-0.1576	0.5908	0.79	0.97	ST14	84.2
cg03160815	chr17	79859830	-0.1022	0.3831	0.79	0.97	NPB	21.76
cg24353217	chr12	111358188	-0.1546	0.5793	0.79	0.97	MYL2	81.89
cg27109741	chr7	6545671	-0.1258	0.4716	0.79	0.97	GRID2IP	88.69
cg13461509	chr1	53387576	-0.05088	0.1907	0.79	0.97	ECHDC2	3.04
cg25916714	chr18	74691269	0.2114	0.7923	0.79	0.97	MBP	86.35
cg19716643	chr14	52735026	0.1294	0.4851	0.79	0.97	PTGDR	16.58
cg13462843	chr9	37025769	-0.02659	0.09965	0.79	0.97	PAX5	2.87
cg04946387	chr11	134253884	0.3373	1.264	0.79	0.97	B3GAT1	88.12
cg03101021	chr7	126891319	-0.1076	0.4033	0.79	0.97	GRM8	6.07
cg13428978	chr8	1993987	-0.2653	0.9944	0.79	0.97	MYOM2	46.61
cg14141741	chr7	947428	0.1896	0.7106	0.79	0.97	ADAP1	76.34
cg16201674	chr13	95364586	0.1709	0.6405	0.79	0.97	SOX21	4.27
cg01047432	chr1	52195190	-0.01956	0.07333	0.79	0.97	OSBPL9	1.73
cg19826115	chr2	143673332	-0.08142	0.3052	0.79	0.97	KYNU	93.31
cg01383268	chr17	71088868	-0.0748	0.2804	0.79	0.97	SLC39A11	6.35
cg13563732	chr9	138708825	0.04892	0.1834	0.79	0.97	CAMSAP1	95.13
cg05386769	chr2	218681558	0.2024	0.7586	0.79	0.97	TNS1	76.62
cg17939295	chr13	113001329	0.09578	0.3591	0.79	0.97		7.82
cg04220930	chr8	52814681	-0.2851	1.069	0.79	0.97		74.68
cg03392145	chr20	23338917	0.05286	0.1982	0.79	0.97		3.51
cg00739624	chr16	4242567	-0.06241	0.234	0.79	0.97	SRL	96.36
cg02022136	chr10	131265059	-0.1647	0.6175	0.79	0.97	MGMT	5.74
cg25535435	chr6	41194812	-0.08712	0.3267	0.79	0.97	TREML4	91.51
cg16708174	chr3	158430962	0.2125	0.7966	0.79	0.97	RARRES1	83.46
cg14192174	chr2	29204117	0.1267	0.475	0.79	0.97	FAM179A	84.07
cg23692386	chr11	131799662	-0.0818	0.3067	0.79	0.97	NTM	92.24
cg15151685	chr11	69453354	-0.07286	0.2732	0.79	0.97		3.16
cg09675196	chr11	64067795	0.01317	0.04939	0.79	0.97	C11orf20	1.35
cg24631482	chr2	42329446	0.01847	0.06926	0.79	0.97		1.87
cg13054523	chr17	81055722	-0.1876	0.7034	0.79	0.97		93.13
cg01660630	chr11	1432205	0.2256	0.8458	0.79	0.97	BRSK2	48.44
cg25027885	chr14	24769174	-0.04846	0.1817	0.79	0.97	DHRS1	4.12
cg00019809	chr18	33647529	0.01469	0.05509	0.79	0.97	RPRD1A	1.35
cg14503636	chr13	113611556	-0.09523	0.3571	0.79	0.97		90.89
cg10454937	chr9	96715047	0.04336	0.1626	0.79	0.97	BARX1	2.87
cg19958696	chr11	107992251	0.01392	0.05218	0.79	0.97	ACAT1	1.41
cg13466694	chr9	129380728	0.1032	0.387	0.79	0.97	LMX1B	9.34
cg01794563	chr14	102430985	-0.02917	0.1094	0.79	0.97	DYNC1H1	1.94
cg09678212	chr3	41240163	0.1778	0.6669	0.79	0.97	CTNNB1	13.3
cg01156373	chr2	213248884	-0.1391	0.5215	0.79	0.97	ERBB4	88.63
cg01263691	chr6	52535928	-0.02299	0.08621	0.79	0.97	TMEM14A	2.19
cg06000330	chr7	19183231	-0.196	0.7348	0.79	0.97		40.88
cg07955887	chr18	8717926	-0.1136	0.4262	0.79	0.97	KIAA0802	90.81
cg03449621	chr15	83351564	-0.3454	1.295	0.79	0.97	AP3B2	80.95
cg04134048	chr8	23021610	-0.04073	0.1527	0.79	0.97	TNFRSF10D	4.73
cg09063944	chr1	3688921	0.05418	0.2032	0.79	0.97	LOC388588	2.8
cg27174983	chr1	161227368	-0.07697	0.2886	0.79	0.97	PCP4L1	92.5
cg22693055	chr6	107897986	0.1492	0.5594	0.79	0.97	SOBP	78.4
cg02139853	chr2	236867685	-0.09575	0.3591	0.79	0.97	AGAP1	94.77
cg10185519	chr16	30621987	-0.1247	0.4675	0.79	0.97	ZNF689	3.32
cg04798929	chr17	8287246	-0.06146	0.2305	0.79	0.97	RPL26	3.6
cg05746370	chr16	87746161	0.1795	0.6733	0.79	0.97	KLHDC4	84.77
ch.14.1499103R	chr14	93412334	0.07809	0.2929	0.79	0.97	ITPK1	2.56
cg11771529	chr10	31047686	-0.0894	0.3353	0.79	0.97		92.4
cg01187883	chr3	186953108	-0.05664	0.2124	0.79	0.97	MASP1	93.94
cg05438320	chr13	25746120	0.193	0.7239	0.79	0.97	FAM123A	7.52
cg17775765	chr13	95354021	-0.2572	0.9648	0.79	0.97		21.05
cg25707994	chr7	157129685	0.3889	1.459	0.79	0.97	DNAJB6	7.29
cg03055440	chr11	59950405	0.152	0.5702	0.79	0.97	MS4A6A	86.21
cg11273834	chr6	149863603	-0.0986	0.3698	0.79	0.97	PPIL4	89.03
cg22179018	chr5	178285999	-0.309	1.159	0.79	0.97	ZNF354B	80.3
cg07558283	chr6	72806727	-0.06301	0.2363	0.79	0.97	RIMS1	95.31
cg18034343	chr10	71329400	-0.2032	0.762	0.79	0.97		21.42
cg23093812	chr17	61823210	-0.04418	0.1657	0.79	0.97	CCDC47	95.54
cg12901910	chr1	35586453	0.269	1.009	0.79	0.97		17.28
cg22234712	chr8	96085385	0.4659	1.747	0.79	0.97		26.32
cg02253701	chr1	31627614	0.07321	0.2746	0.79	0.97		6.29
cg00935361	chr21	47720681	-0.06898	0.2587	0.79	0.97		94.42
cg06070749	chr18	11688988	0.03525	0.1322	0.79	0.97	GNAL	3.1
cg10634115	chr17	80330743	-0.2285	0.857	0.79	0.97	UTS2R	49.85
cg08684066	chr4	89299173	-1.19	4.465	0.79	0.97	HERC6	76.92
cg01857594	chr19	38085752	-0.01876	0.07038	0.79	0.97	ZNF540	1.59
cg09356193	chr14	105816327	0.1145	0.4293	0.79	0.97	PACS2	93.78
cg05338187	chr1	236686598	-0.3329	1.249	0.79	0.97	LGALS8	64.32
cg14359329	chr2	126350052	0.1732	0.6497	0.79	0.97		85.48
cg02457750	chr1	200011273	0.2058	0.7719	0.79	0.97	NR5A2	22.91
cg04952694	chr16	89220688	0.1904	0.7144	0.79	0.97	ACSF3	84.15
cg19423081	chr17	79057830	-0.2011	0.7544	0.79	0.97	BAIAP2	90.76
cg02921779	chr4	52904682	-0.07148	0.2681	0.79	0.97	SGCB	6.84
cg25721366	chr2	241197225	-0.0212	0.07952	0.79	0.97		98.48
cg15567360	chr11	71322699	-0.2959	1.11	0.79	0.97		83.01
cg02394421	chr1	72750502	-0.1013	0.38	0.79	0.97		6.93
cg07537699	chr6	31646834	-0.1621	0.6082	0.79	0.97	LY6G5C	66.81
cg18645492	chr5	39220858	-0.05965	0.2238	0.79	0.97	FYB	94.46
cg00675260	chr4	187291940	0.1094	0.4104	0.79	0.97		90.08
cg16276153	chr11	20385639	0.02219	0.08325	0.79	0.97	HTATIP2	2.02
cg23096297	chr20	61557774	-0.19	0.7129	0.79	0.97	DIDO1	3.18
cg03046424	chr2	220420867	0.1773	0.6652	0.79	0.97	OBSL1	84.81
cg08876665	chr9	114361338	-0.08659	0.3249	0.79	0.97	PTGR1	4.78
cg12098949	chr17	75367442	-0.1794	0.673	0.79	0.97	SEPT9	74.69
cg12933587	chr20	62496506	0.01721	0.06458	0.79	0.97	TPD52L2	1.85
cg18174530	chr11	67786085	-0.1725	0.6473	0.79	0.97	ALDH3B1	78.43
cg05780294	chr7	128312789	-0.1496	0.5612	0.79	0.97	FAM71F2	83.78
cg23441616	chr13	77901383	0.03638	0.1365	0.79	0.97	MYCBP2	3.23
cg19306847	chr11	66111877	-0.2545	0.9549	0.79	0.97	BRMS1	53.51
cg16182302	chr7	55553545	0.09651	0.3621	0.79	0.97	VOPP1	89.12
cg12912426	chr12	14544500	0.07726	0.2899	0.79	0.97	ATF7IP	92.24
cg13355424	chr1	157165134	0.2962	1.111	0.79	0.97		30.66
cg23860339	chr19	44118540	0.08753	0.3284	0.79	0.97	SRRM5	91.04
cg18596689	chr6	35766051	0.1473	0.5529	0.79	0.97	CLPS	86.74
cg12868052	chr15	87042642	0.1861	0.6981	0.79	0.97	AGBL1	83.17
cg22758471	chr6	90639197	-0.1059	0.3975	0.79	0.97	BACH2	88.81
cg17187439	chr2	205199965	-0.1969	0.739	0.79	0.97		88.09
cg01186217	chr16	68279224	0.0482	0.1809	0.79	0.97	PLA2G15	3.45
cg17050602	chr7	4681478	0.02783	0.1044	0.79	0.97		1.71
cg02117656	chr17	79614917	-0.2375	0.891	0.79	0.97	TSPAN10	89.51
cg26628814	chr16	28937053	-0.01794	0.06732	0.79	0.97	RABEP2	1.99
cg23180891	chr20	19995510	-0.1559	0.5852	0.79	0.97		13.92
cg13317801	chr7	149123249	-0.0668	0.2507	0.79	0.97		93.29
cg20472085	chr11	36310999	0.01898	0.07123	0.79	0.97	COMMD9	2.32
cg02070685	chr16	84002370	-0.01899	0.07126	0.79	0.97	NECAB2	2.32
cg10177359	chr5	3024946	0.2133	0.8004	0.79	0.97		71.6
cg17877704	chr12	127940483	0.03355	0.1259	0.79	0.97		2.15
cg03011993	chr16	1536078	-0.107	0.4017	0.79	0.97	C16orf38	92.79
cg12863545	chr17	8869136	0.04225	0.1586	0.79	0.97	PIK3R5	1.96
cg16366862	chr2	85766808	0.08871	0.3329	0.79	0.97	MAT2A	4.69
cg12092484	chr19	5590815	-0.07456	0.2798	0.79	0.97	SAFB2	93.65
cg23359714	chr8	41168336	0.1095	0.4108	0.79	0.97	SFRP1	8.53
cg10941749	chr15	52030519	0.1453	0.5454	0.79	0.97	LYSMD2	69.08
cg00932141	chr4	80832187	-0.3218	1.208	0.79	0.97	ANTXR2	92.52
cg07899016	chr5	140588299	0.1871	0.7023	0.79	0.97	PCDHB12	41.39
cg07608565	chr19	55595022	0.4831	1.813	0.79	0.97	EPS8L1	27.96
cg27531236	chr4	47854334	-0.1112	0.4173	0.79	0.97	NFXL1	90.05
cg06473182	chr5	172571413	-0.04105	0.1541	0.79	0.97	BNIP1	4.11
cg25551531	chr19	2388921	0.048	0.1802	0.79	0.97	TMPRSS9	94.47
cg02011713	chr5	96522767	-0.165	0.6194	0.79	0.97		91.52
cg26306435	chr10	125805783	-0.09365	0.3516	0.79	0.97	CHST15	90.71
cg05576992	chr8	969029	0.09012	0.3383	0.79	0.97		90.96
cg14456116	chr22	33196425	-0.06673	0.2505	0.79	0.97	SYN3	92.69
cg23634829	chr2	1713388	-0.08599	0.3228	0.79	0.97	PXDN	94.65
cg23877277	chr6	43337670	-0.0313	0.1175	0.79	0.97	ZNF318	3.28
cg15201545	chr4	675137	-0.7853	2.948	0.79	0.97	MYL5	15.2
cg14551002	chr17	31552	0.04755	0.1785	0.79	0.97	DOC2B	2.97
cg10585962	chr11	75428198	0.2457	0.9223	0.79	0.97	MOGAT2	78.53
cg14850604	chr14	76278056	0.07918	0.2973	0.791	0.97	TTLL5	93.01
cg00376283	chr12	123451042	-0.1071	0.402	0.791	0.97	ABCB9	5.14
cg17305181	chr8	67090581	0.1338	0.5022	0.791	0.97	CRH	5.74
cg06374892	chr18	12434418	0.09539	0.3581	0.791	0.97		93.01
cg04674056	chr9	19408789	0.0432	0.1622	0.791	0.97	ACER2	2.73
cg25338454	chr12	26900022	0.2393	0.8986	0.791	0.97	ITPR2	73.22
cg03847636	chr4	7070632	0.08814	0.3309	0.791	0.97	GRPEL1	2.9
cg20264106	chr2	102003229	0.07574	0.2844	0.791	0.97	CREG2	4.52
cg16680018	chr1	165667870	0.03922	0.1473	0.791	0.97	ALDH9A1	1.82
cg08274029	chr6	30036904	-0.06778	0.2545	0.791	0.97	PPP1R11	93.99
cg25176907	chr11	127139686	0.1763	0.6618	0.791	0.97		92.69
cg17740743	chr1	1986220	0.04936	0.1853	0.791	0.97	PRKCZ	97.48
cg08658781	chr10	131570172	-0.09108	0.342	0.791	0.97		93.08
cg09503196	chr19	52531867	-0.04842	0.1818	0.791	0.97	ZNF614	3.24
cg22387939	chr2	71175719	-0.03607	0.1354	0.791	0.97	ATP6V1B1	2.74
cg17859552	chr10	134564260	-0.03137	0.1178	0.791	0.97	INPP5A	97.67
cg11357369	chr6	164506268	0.07108	0.2669	0.791	0.97		95
cg14321743	chr1	20445662	0.2525	0.9481	0.791	0.97	PLA2G2D	87.34
cg07296995	chr5	2129767	-0.4497	1.689	0.791	0.97		50.07
cg21874193	chr12	11174898	-0.06568	0.2466	0.791	0.97	TAS2R19	94.4
cg00901787	chr16	23606999	0.04909	0.1844	0.791	0.97	NDUFAB1	3.24
cg13717023	chr5	53606639	0.1741	0.6537	0.791	0.97	ARL15	2.33
cg01965380	chr1	90321064	0.2544	0.9556	0.791	0.97	LRRC8D	84.25
cg07519721	chr15	65281804	-0.2447	0.9191	0.791	0.97	SPG21	8.81
cg03988518	chr6	170763536	-0.1213	0.4558	0.791	0.97		88.77
cg27423729	chr19	12273841	-0.01555	0.05842	0.791	0.97	ZNF136	1.9
cg21554501	chr17	38474539	0.09222	0.3464	0.791	0.97	RARA	1.62
cg09491991	chr20	13200980	0.01421	0.05339	0.791	0.97	ISM1	1.86
cg27503499	chr16	1574269	-0.05711	0.2145	0.791	0.97	IFT140	94.74
cg07139265	chr5	10442241	0.02089	0.07848	0.791	0.97	ROPN1L	1.23
cg13900773	chr12	130824015	-0.5693	2.138	0.791	0.97	PIWIL1	19.59
cg18268220	chr14	61492123	-0.3112	1.169	0.791	0.97	SLC38A6	32.28
cg27565938	chr12	8121010	0.03659	0.1374	0.791	0.97		96.83
cg24000223	chr11	134116844	-0.1114	0.4184	0.791	0.97	VPS26B	86.43
cg15174552	chr2	118982352	0.06178	0.2321	0.791	0.97		5.17
cg01573089	chr10	696063	0.1726	0.6483	0.791	0.97	DIP2C	65.93
cg09900436	chr20	58630954	0.02706	0.1016	0.791	0.97	C20orf197	2.58
cg16470529	chr12	53662284	-0.04374	0.1643	0.791	0.97	ESPL1	4.15
cg10169812	chr4	15779392	-0.07887	0.2963	0.791	0.97	CD38	93.61
cg26076412	chr10	7452242	-0.03206	0.1204	0.791	0.97	SFMBT2	2.07
cg26419957	chr12	122252518	0.1989	0.7472	0.791	0.97	SETD1B	81.22
cg04746199	chr2	114034534	-0.07825	0.2939	0.791	0.97	PAX8	5.26
cg20689476	chr4	6385854	0.1587	0.5962	0.791	0.97	PPP2R2C	65.89
cg24158075	chr5	1038151	0.1067	0.4009	0.791	0.97	NKD2	91.98
cg23126915	chr7	152374317	0.07583	0.2849	0.791	0.97	XRCC2	94.04
cg05065078	chr2	27307462	0.1203	0.4517	0.791	0.97	EMILIN1	88.09
cg13580755	chr6	166891959	0.05486	0.2061	0.791	0.97	RPS6KA2	94.64
cg02287918	chr21	30396957	-0.05047	0.1896	0.791	0.97	USP16	3.19
cg02501155	chr16	79263473	-0.03404	0.1279	0.791	0.97		97.65
cg21631156	chr4	147925275	0.2487	0.9343	0.791	0.97		71.63
cg00019511	chr14	101201288	0.09904	0.3721	0.791	0.97	DLK1	91.67
cg27076552	chr16	27788255	-0.1358	0.5103	0.791	0.97	KIAA0556	90.03
cg27604702	chr2	233793088	-0.03419	0.1285	0.791	0.97	NGEF	2.08
cg18545283	chr13	36789896	-0.07593	0.2853	0.791	0.97	SOHLH2	93.43
cg18674212	chr6	149867144	-0.01392	0.0523	0.791	0.97	PPIL4	1.31
cg13883232	chr9	139746122	0.1249	0.4693	0.791	0.97	MAMDC4	90.86
cg08237138	chr6	35754796	0.2233	0.8388	0.791	0.97	C6orf127	41.88
cg04606550	chr5	14226569	0.1078	0.4051	0.791	0.97	TRIO	92.88
cg14424770	chr9	134135934	0.1038	0.39	0.791	0.97	FAM78A	84.47
cg18666075	chr3	156833184	-0.2261	0.8496	0.791	0.97		64.68
cg00968561	chr22	40417379	-0.03935	0.1478	0.791	0.97	FAM83F	97.2
cg02344201	chr19	18632488	-0.08599	0.3231	0.791	0.97	ELL	4.95
cg09072560	chr1	32802218	-0.08901	0.3344	0.791	0.97	MARCKSL1	5.25
cg11815914	chr18	59992350	-0.03008	0.113	0.791	0.97	TNFRSF11A	3.41
cg26824807	chr6	28891448	0.01601	0.06014	0.791	0.97	TRIM27	1.17
cg16146810	chr14	64675620	-0.1242	0.4666	0.791	0.97	SYNE2	86.7
cg01317569	chr5	60140824	-0.05755	0.2162	0.791	0.97	ELOVL7	96.02
cg09152136	chr1	178464723	-0.1436	0.5396	0.791	0.97		88.26
cg03293308	chr2	223065390	-0.1272	0.4778	0.791	0.97	PAX3	11.29
cg08367638	chr16	58521937	-0.06534	0.2455	0.791	0.97	NDRG4	6.02
cg09991543	chr14	63244904	-0.1941	0.7294	0.791	0.97	KCNH5	83.91
cg16120204	chr16	1071100	-0.1333	0.5009	0.791	0.97		86.56
cg02652760	chr6	27278678	0.1464	0.5499	0.791	0.97	POM121L2	62.25
cg26385286	chr6	10527815	-0.1402	0.5268	0.791	0.97	GCNT2	88.45
cg07128873	chr7	128348852	-0.0561	0.2108	0.791	0.97		93.89
cg05043025	chr10	1569971	0.1046	0.3931	0.791	0.97	ADARB2	92.48
cg24472585	chr1	154192509	-0.1176	0.4417	0.791	0.97	UBAP2L	9.31
cg21852721	chr4	71767868	-0.04434	0.1666	0.791	0.97	MOBKL1A	3.73
cg00810187	chr19	13991090	0.02982	0.1121	0.791	0.97	NANOS3	2.44
cg22856324	chr2	72371255	-0.01919	0.07212	0.791	0.97	CYP26B1	1.87
cg08929327	chr11	45938923	0.1469	0.552	0.791	0.97	PEX16	21.95
cg04366628	chr4	26290463	0.4294	1.614	0.791	0.97		50.75
cg01449266	chr1	2109999	-0.1905	0.7157	0.791	0.97	PRKCZ	84.52
cg01432898	chr1	82687317	-0.06408	0.2408	0.791	0.97		94.36
cg10443987	chr7	64023712	-0.04614	0.1734	0.791	0.97	ZNF680	3.72
cg27067419	chr5	54830434	-0.07921	0.2977	0.791	0.97	PPAP2A	3.52
cg08466881	chr17	49230871	-0.03963	0.1489	0.791	0.97	NME1	2.69
cg24696207	chr15	41625559	-0.03188	0.1198	0.791	0.97	NUSAP1	3.1
cg23985995	chr10	105421249	-0.2862	1.075	0.791	0.97	SH3PXD2A	81.06
cg26510500	chr2	74778482	-0.118	0.4436	0.791	0.97	LOXL3	88.58
cg22933879	chr13	113405414	-0.06836	0.2569	0.791	0.97	ATP11A	93.85
cg16397701	chr12	24105160	0.1458	0.5478	0.791	0.97	SOX5	85.76
cg01035198	chr6	49519250	0.03521	0.1323	0.791	0.97	C6orf141	3.6
cg03681754	chr5	35010152	0.09937	0.3734	0.791	0.97	AGXT2	88.06
cg10696062	chr12	1726028	-0.2742	1.03	0.791	0.97	WNT5B	71.2
cg06556218	chr1	39269537	-0.2592	0.974	0.791	0.97		13.69
cg16154689	chr20	57979074	0.03305	0.1242	0.791	0.97		2.8
cg13026754	chr14	94392718	-0.1216	0.4571	0.791	0.97	FAM181A	89.57
cg13269439	chr11	65819848	0.1068	0.4014	0.791	0.97	SF3B2	1.96
cg10240684	chr1	182808315	-0.01621	0.06092	0.791	0.97	DHX9	1.97
cg16420063	chr6	31129722	0.09252	0.3477	0.791	0.97	TCF19	92.76
cg07310661	chr2	225449833	0.0537	0.2018	0.791	0.97	CUL3	3.92
cg08879559	chr5	151066486	-0.04955	0.1862	0.791	0.97	SPARC	3.83
cg02816729	chr6	168843099	-0.1286	0.4835	0.791	0.97	SMOC2	11.56
cg11324953	chr4	3077939	0.2591	0.974	0.791	0.97	HTT	80.62
cg02530860	chr8	144371537	-0.4362	1.64	0.791	0.97		49.67
cg22327802	chr18	12951186	-0.05763	0.2166	0.791	0.97	SEH1L	95.03
cg04940109	chr2	203240432	-0.1338	0.5029	0.791	0.97	BMPR2	4.25
cg21785034	chr7	142494439	0.2441	0.9177	0.791	0.97		8.18
cg11722581	chr10	695853	-0.2726	1.025	0.791	0.97	DIP2C	82.4
cg07333231	chr8	1051728	-0.1133	0.4257	0.791	0.97		95.58
cg22859714	chr11	64678510	-0.1712	0.6435	0.791	0.97	ATG2A	84.19
cg25491402	chr21	44101491	0.1818	0.6833	0.791	0.97	PDE9A	61.33
cg15087571	chr7	5462185	0.1149	0.4319	0.791	0.97	TNRC18	7.08
cg23603852	chr10	105233423	-0.1605	0.6034	0.791	0.97	CALHM3	87.37
cg03119829	chr1	64170964	-0.2201	0.8272	0.791	0.97		13.93
cg07916377	chr18	55254112	-0.03782	0.1422	0.791	0.97	FECH	3.24
cg06501803	chr2	48668145	0.02323	0.08733	0.791	0.97	KLRAQ1	2
cg26823353	chr19	17379035	-0.1504	0.5652	0.791	0.97	C19orf62	15.43
cg16241421	chr12	111473641	-0.08522	0.3203	0.791	0.97	CUX2	8.21
cg07051704	chr16	71658155	-0.1418	0.5332	0.791	0.97		79.13
cg03303359	chr10	88471773	0.114	0.4287	0.791	0.97	LDB3	5.24
cg19378330	chr10	101605988	-0.02846	0.107	0.791	0.97	ABCC2	3.02
cg04614700	chr14	23816109	-0.148	0.5564	0.791	0.97	SLC22A17	86.94
cg27624702	chr11	76890853	-0.01664	0.06255	0.791	0.97	MYO7A	98.62
cg08761659	chr16	3254207	0.2068	0.7775	0.791	0.97	OR1F1	48.1
cg16741710	chr1	3569386	0.1111	0.4177	0.791	0.97	TP73	5.95
cg05945266	chr17	80545020	-0.05324	0.2002	0.791	0.97	FOXK2	94.9
cg23642270	chr4	11631423	-0.1155	0.4343	0.791	0.97		86.9
cg20147335	chr22	22020155	0.1097	0.4124	0.791	0.97	PPIL2	4.98
cg25817111	chr2	212232130	0.1544	0.5806	0.791	0.97		81.2
cg25751081	chr17	79536357	0.04079	0.1533	0.791	0.97	NPLOC4	97.17
cg05558615	chr17	5820161	-0.1852	0.6963	0.791	0.97		67.5
cg25476312	chr2	135476893	-0.02161	0.08124	0.791	0.97	TMEM163	2.43
cg07428101	chr11	1086733	-0.1403	0.5275	0.791	0.97	MUC2	94.05
cg24517501	chr1	92952702	-0.1807	0.6794	0.791	0.97	GFI1	51.18
cg19937288	chr14	101199873	0.095	0.3572	0.791	0.97	DLK1	92.76
cg24911359	chr19	57989027	-0.0567	0.2132	0.791	0.97	ZNF772	5.55
cg02689023	chr2	169104449	0.03588	0.1349	0.791	0.97	STK39	3.53
cg19456622	chr13	53423132	-0.09281	0.349	0.791	0.97	PCDH8	10.51
cg03731235	chr3	66909150	0.2033	0.7643	0.791	0.97		84.77
cg21551549	chr6	155053894	0.2041	0.7675	0.791	0.97	RBM16	21.41
cg19015951	chr10	98130398	-0.1766	0.664	0.791	0.97	TLL2	15.31
cg24923891	chr10	102414057	-0.05471	0.2057	0.791	0.97		6.12
cg09507120	chr9	138853424	-0.1042	0.3919	0.791	0.97	UBAC1	11.22
cg04717320	chr1	27681697	0.05518	0.2075	0.791	0.97	MAP3K6	95.32
cg26320000	chr2	129902340	0.2235	0.8404	0.791	0.97		84.92
cg19296354	chr20	57415697	-0.2853	1.073	0.791	0.97	GNASAS	45.43
cg27479326	chr2	217277038	0.0288	0.1083	0.791	0.97	SMARCAL1	3.16
cg06047778	chr11	2596300	-0.1301	0.4894	0.791	0.97	KCNQ1	91.01
cg26501502	chr11	66206489	-0.02956	0.1111	0.791	0.97	MRPL11	3.41
cg10372349	chr6	158093972	-0.1365	0.5134	0.791	0.97	ZDHHC14	95.98
cg23990012	chr15	95870409	0.1029	0.3868	0.791	0.97		5.02
cg22038796	chr18	43651686	-0.01662	0.0625	0.791	0.97	PSTPIP2	1.7
cg01065373	chr17	41476044	-0.2265	0.8518	0.791	0.97	ARL4D	18.96
cg08211068	chr16	89884155	0.02524	0.09493	0.791	0.97	FANCA	97.61
cg09973284	chr12	54346155	-0.02612	0.09824	0.791	0.97		2.98
cg01649960	chr12	57410655	0.1048	0.3941	0.791	0.97	TAC3	79.94
cg26812615	chr12	116996773	-0.141	0.5304	0.791	0.97	MAP1LC3B2	79.61
ch.5.3000938F	chr5	158746384	0.03543	0.1332	0.791	0.97	IL12B	4.19
cg02126051	chr3	147112438	-0.07869	0.296	0.791	0.97	ZIC4	6.31
cg00161345	chr16	66866226	-0.07891	0.2968	0.791	0.97	NAE1	93.22
cg13840188	chr20	13202702	0.08291	0.3119	0.791	0.97	ISM1	5.72
cg05370555	chr14	77336584	-0.1634	0.6146	0.791	0.97	C14orf166B	64.25
cg19344878	chr12	131369535	1.055	3.969	0.791	0.97		83.63
cg22605682	chr1	145096403	0.05443	0.2048	0.791	0.97	SEC22B	4.65
cg04549288	chr7	44279049	0.1513	0.5691	0.791	0.97	CAMK2B	67.15
cg24542852	chr12	569111	-0.0157	0.05904	0.791	0.97	B4GALNT3	1.92
cg26927807	chr19	2016532	0.1111	0.418	0.791	0.97	BTBD2	91.89
cg01521060	chr11	75476921	0.1786	0.672	0.791	0.97		77.55
cg11867607	chr10	76790371	-0.1332	0.5011	0.791	0.97	MYST4	86.79
cg08161617	chr14	65006777	-0.03905	0.1469	0.791	0.97	HSPA2	1.78
cg19764973	chr11	59525433	-0.083	0.3123	0.791	0.97	STX3	92.09
cg06321808	chr10	71389579	-0.2554	0.9608	0.791	0.97	C10orf35	67.17
cg15831346	chr1	2876723	-0.3136	1.18	0.791	0.97		71.19
cg03502562	chr10	126491825	-0.3549	1.335	0.791	0.97	FAM175B	88.32
cg01110525	chr18	77440287	-0.01612	0.06065	0.791	0.97	CTDP1	2.16
cg07455933	chr5	760474	-0.2229	0.8387	0.791	0.97		75.72
cg16015295	chr17	78793479	0.2463	0.9266	0.791	0.97	RPTOR	47.11
cg17776324	chr12	9903429	0.2614	0.9834	0.791	0.97		10.72
cg04631283	chr21	48068748	-0.153	0.5758	0.791	0.97	PRMT2	78.61
cg07925066	chr1	100816961	-0.02804	0.1055	0.791	0.97	CDC14A	2.67
cg14270562	chr20	60555213	0.07112	0.2676	0.791	0.97	TAF4	94.89
cg16374437	chr10	5726683	0.04283	0.1611	0.791	0.97	C10orf18	2.51
cg22913249	chr4	41215979	-0.01761	0.06627	0.791	0.97	APBB2	1.39
cg10783584	chr11	3686892	0.08079	0.304	0.791	0.97	CHRNA10	92.53
cg17650779	chr11	12772915	-0.07868	0.296	0.791	0.97	TEAD1	92.57
cg06791102	chrX	153191600	0.2932	1.103	0.791	0.97	ARHGAP4	17.2
cg21220147	chr1	229694657	-0.03197	0.1203	0.791	0.97	ABCB10	2.87
cg26345613	chr10	1713384	-0.07201	0.271	0.791	0.97	ADARB2	93.49
cg05813703	chr6	31621149	0.1205	0.4534	0.791	0.97	BAT3	17.42
cg14965220	chr10	28034091	-0.01671	0.06287	0.791	0.97	MKX	2.04
cg22799341	chr10	102034618	0.2172	0.8171	0.791	0.97	BLOC1S2	90.5
cg05490591	chr17	55648137	-0.06618	0.249	0.791	0.97	MSI2	94.16
cg23817347	chr20	49126808	-0.1016	0.3823	0.791	0.97	PTPN1	5.18
cg17311587	chr7	1250088	0.1965	0.7393	0.791	0.97		32.98
cg18074184	chr4	48485090	-0.2892	1.088	0.791	0.97	SLC10A4	22.2
cg23774988	chr11	128419199	0.4294	1.616	0.791	0.97	ETS1	13.21
cg17339956	chr3	44283355	-0.02202	0.08285	0.791	0.97	C3orf77	98.85
cg03445244	chr2	23721722	-0.1123	0.4227	0.791	0.97	KLHL29	89.65
cg26743258	chr19	17858829	-0.2128	0.8006	0.791	0.97	FCHO1	13.18
cg05383531	chr3	49384054	0.15	0.5644	0.791	0.97		82.6
cg09873215	chr10	104687348	0.2878	1.083	0.791	0.97	CNNM2	64.9
cg19791627	chr14	105075280	-0.0734	0.2762	0.791	0.97		94.28
cg06741528	chr16	1723718	0.09743	0.3667	0.791	0.97	CRAMP1L	91.58
cg06196978	chr18	32621227	-0.01403	0.0528	0.791	0.97	MAPRE2	1.5
cg19909623	chr7	70158761	0.1191	0.4483	0.791	0.97	AUTS2	5.19
cg21869951	chr1	43824422	0.0268	0.1009	0.791	0.97	CDC20	2.48
cg23221866	chr2	26696050	-0.06673	0.2511	0.791	0.97	OTOF	93.77
cg09551343	chr15	32215657	-0.2251	0.8472	0.791	0.97		94.42
ch.19.1740011R	chr19	53390738	0.03787	0.1425	0.791	0.97	ZNF320	2.41
cg18460375	chr7	25782327	0.08965	0.3374	0.791	0.97		90.66
cg13033509	chr5	121297329	-0.2149	0.8088	0.791	0.97	SRFBP1	12.46
cg04692301	chr6	33152695	-0.1466	0.5517	0.791	0.97	COL11A2	79.3
cg09909221	chrX	48755522	0.3385	1.274	0.791	0.97	PQBP1	17
cg19466110	chr10	132546420	0.2862	1.077	0.791	0.97		95.19
cg01128850	chr11	118397867	-0.1011	0.3804	0.791	0.97	TTC36	91.96
cg04779631	chr15	84115895	-0.03428	0.129	0.791	0.97	SH3GL3	3.46
cg07292116	chr2	234371248	-0.05746	0.2163	0.791	0.97	DGKD	95.78
cg05130406	chr12	75723912	-0.01695	0.0638	0.791	0.97	CAPS2	1.83
cg18465300	chr7	55001207	0.02577	0.09699	0.791	0.97		3.23
cg09538633	chr3	13834894	-0.1349	0.5077	0.791	0.97		92.39
cg05521150	chr4	11550611	-0.3478	1.309	0.791	0.97		60.64
cg16740543	chr6	170123723	0.07158	0.2694	0.791	0.97	PHF10	4.17
cg19939503	chr1	223919461	0.05943	0.2237	0.791	0.97	CAPN2	96.45
cg05347736	chr1	6302164	-0.01771	0.06668	0.791	0.97		1.87
cg02526522	chr11	128563716	-0.07761	0.2921	0.791	0.97	FLI1	6.9
cg17964975	chr7	128337483	0.05729	0.2156	0.791	0.97		5.33
cg19132726	chr10	45826227	0.4553	1.714	0.791	0.97		89.36
cg12554573	chr3	51976667	0.1835	0.6906	0.791	0.97	PARP3	81.01
cg04737131	chr7	27142708	0.0661	0.2488	0.791	0.97	HOXA2	6.41
cg00460691	chr6	65779514	-0.1646	0.6196	0.791	0.97	EYS	87.8
cg02389949	chr7	30176264	-0.2699	1.016	0.791	0.97	C7orf41	65.28
cg27271738	chr16	88166905	-0.04089	0.1539	0.791	0.97		97.11
cg01604628	chr10	114925542	0.05773	0.2173	0.791	0.97	TCF7L2	94.93
cg25192226	chr13	42354980	0.1815	0.6832	0.791	0.97	KIAA0564	80.98
cg11641742	chr12	98909522	0.02755	0.1037	0.791	0.97	TMPO	1.38
cg23157618	chr12	123414638	0.1091	0.4107	0.791	0.97	ABCB9	94.09
cg24852883	chr6	170560097	-0.1159	0.4362	0.791	0.97		89.43
cg09061973	chr21	44395726	0.04446	0.1674	0.791	0.97	PKNOX1	3.98
cg20800296	chr1	35658766	-0.02356	0.0887	0.791	0.97	SFPQ	2.74
cg10996058	chr2	119915729	0.1158	0.4359	0.791	0.97	C1QL2	3.65
cg18201630	chr17	3840779	0.135	0.5083	0.791	0.97	ATP2A3	94.41
cg03053290	chr1	95698378	-0.09472	0.3566	0.791	0.97	RWDD3	93.43
cg05235761	chr6	132722045	0.05704	0.2148	0.791	0.97	MOXD1	6.68
cg20143789	chr11	9336476	-0.04224	0.159	0.791	0.97	TMEM41B	2.6
cg02187214	chr16	86599468	0.07008	0.2639	0.791	0.97	FOXC2	2.53
cg25138418	chr18	44259973	-0.1163	0.4379	0.791	0.97	ST8SIA5	93.09
cg26967186	chr7	157919649	-0.1359	0.5116	0.791	0.97	PTPRN2	92.65
cg15326320	chr2	172967665	0.03757	0.1415	0.791	0.97	DLX2	1.3
cg17391830	chr10	122610582	0.06587	0.248	0.791	0.97	WDR11	5.84
cg11926485	chr5	74346260	0.1429	0.5381	0.791	0.97		76.26
cg07042672	chr17	66097459	0.1611	0.6067	0.791	0.97	LOC651250	13.59
cg27502791	chr1	65886279	0.03007	0.1132	0.791	0.97	LEPR	2.95
cg15917060	chrX	64891199	0.1604	0.6041	0.791	0.97	MSN	69.25
cg16252905	chr1	1150936	0.1563	0.5886	0.791	0.97	TNFRSF4	80.86
cg22548109	chr10	126812808	0.1318	0.4965	0.791	0.97	CTBP2	82.18
cg23531873	chr3	25705861	-0.04725	0.1779	0.791	0.97	TOP2B	4.15
cg15947099	chr10	70481448	0.04677	0.1761	0.791	0.97	CCAR1	2.97
cg11058730	chr11	34937778	0.02089	0.07868	0.791	0.97	PDHX	1.53
cg19215199	chr10	81005284	0.137	0.5159	0.791	0.97	ZMIZ1	83.11
cg23480021	chr3	22412746	-0.1671	0.6291	0.791	0.97		91.18
cg18387839	chr13	112904312	-0.1797	0.6767	0.791	0.97		91.56
cg04205485	chr20	32399084	-0.04269	0.1608	0.791	0.97	CHMP4B	2.8
cg20064006	chr1	942329	0.1221	0.46	0.791	0.97		86.7
cg14565783	chr22	43484995	-0.06877	0.259	0.791	0.97	TTLL1	4.19
cg01948201	chr2	64682236	0.1	0.3768	0.791	0.97	HSPC159	21.28
cg14115004	chr17	37793212	-0.0324	0.122	0.791	0.97	STARD3	3.51
cg03110167	chr19	3964912	0.09132	0.3439	0.791	0.97	DAPK3	92.71
cg10714510	chr6	32729465	-0.457	1.721	0.791	0.97	HLA-DQB2	76.3
cg07846220	chr18	7117680	0.01392	0.05241	0.791	0.97	LAMA1	1.37
cg12741639	chr22	37678728	-0.1478	0.5567	0.791	0.97	CYTH4	29.6
cg05412414	chr19	14202363	0.05263	0.1982	0.791	0.97	SAMD1	2.62
cg04985185	chr16	84093258	-0.09201	0.3465	0.791	0.97	MBTPS1	92.67
cg19726599	chr4	7799666	-1.035	3.897	0.791	0.97	AFAP1	79.65
cg09873164	chr1	152488093	-0.02208	0.08317	0.791	0.97	CRCT1	2.11
cg06208382	chr12	63260327	-0.1895	0.7138	0.791	0.97	PPM1H	33.75
cg27289406	chr11	69624091	-0.198	0.7457	0.791	0.97		75.88
cg17183905	chr12	110253842	-0.1949	0.734	0.791	0.97	TRPV4	40.84
cg08976646	chr5	77299683	-0.1562	0.5883	0.791	0.97	AP3B1	84.83
cg20741418	chr11	1929183	-0.05077	0.1912	0.791	0.97		94.87
cg26204328	chr13	24465589	0.1002	0.3774	0.791	0.97	C1QTNF9B	86.97
cg05967129	chr7	127544716	0.07252	0.2732	0.791	0.97	SND1	91.51
cg13892073	chr12	51008745	-0.2237	0.8428	0.791	0.97	DIP2B	92.58
cg10433718	chr11	8054604	0.2099	0.7905	0.791	0.97		36.19
cg16597412	chr2	3816949	0.1004	0.3781	0.791	0.97		91.61
cg24091698	chr16	14013720	0.0245	0.09231	0.791	0.97	ERCC4	3.14
cg03440636	chr15	66310728	0.2154	0.8114	0.791	0.97	MEGF11	61.37
cg08356028	chr10	80217969	0.1496	0.5636	0.791	0.97		92.81
cg20732105	chr2	202898905	-0.02887	0.1088	0.791	0.97	FZD7	2.67
cg18861189	chr6	34112244	0.1341	0.5053	0.791	0.97		8.24
cg02582213	chr16	89441654	-0.1166	0.4394	0.791	0.97	ANKRD11	90.77
cg14649507	chr2	231735037	0.2408	0.9073	0.791	0.97	ITM2C	23.27
cg20341058	chr13	60737661	-0.09307	0.3506	0.791	0.97	DIAPH3	7.49
cg00306728	chr16	1248836	0.06151	0.2317	0.791	0.97	CACNA1H	94.68
cg00239420	chr20	21371672	-0.05673	0.2137	0.791	0.97		94.63
cg18401391	chr17	76673428	0.06718	0.2531	0.791	0.97	CYTH1	94.6
cg06159340	chr16	30907560	-0.2648	0.9976	0.791	0.97	CTF1	67.61
cg12362629	chr22	36716469	0.1123	0.4231	0.791	0.97	MYH9	90.44
cg06211550	chr16	3230726	0.7601	2.864	0.791	0.97		20.45
cg24618369	chr6	24545633	0.061	0.2298	0.791	0.97	KIAA0319	93.47
cg01068621	chr1	159061369	-0.07611	0.2868	0.791	0.97		92.84
cg26216596	chr1	151399683	-0.3563	1.342	0.791	0.97	POGZ	77.34
cg00284551	chr15	25429176	-0.2141	0.8068	0.791	0.97	SNORD115-8	64.56
cg10727812	chr2	211179707	-0.106	0.3993	0.791	0.97	MYL1	95.32
cg12726298	chr11	47201474	-0.1174	0.4422	0.791	0.97	PACSIN3	81.87
cg06893288	chr12	132859722	-0.4775	1.799	0.791	0.97	GALNT9	67.97
cg03159785	chr3	170075773	-0.02773	0.1045	0.791	0.97	SKIL	1.64
cg26786615	chr16	86593603	-1.621	6.108	0.791	0.97		60.14
cg08141659	chr13	113622633	0.1997	0.7525	0.791	0.97	MCF2L	27.76
cg07612300	chr2	242033426	0.05858	0.2207	0.791	0.97	MTERFD2	94.1
cg06857304	chr10	94826314	-0.1384	0.5215	0.791	0.97	CYP26C1	25.76
cg24365464	chr1	190448126	-0.05824	0.2194	0.791	0.97	FAM5C	4.9
cg23414595	chr22	30129607	-0.2646	0.9969	0.791	0.97	ZMAT5	52.72
cg12068964	chr17	80373482	0.1555	0.586	0.791	0.97	C17orf101	88.98
cg09095914	chr4	649881	-0.07573	0.2854	0.791	0.97	PDE6B	93
cg01386678	chr17	2323626	-0.03608	0.136	0.791	0.97	METT10D	97.47
cg02080319	chr8	62540385	-0.139	0.5238	0.791	0.97	ASPH	89.67
cg05292986	chr17	78444511	-0.1957	0.7373	0.791	0.97	NPTX1	67.96
cg00270799	chr8	8580453	-0.4572	1.723	0.791	0.97		21.07
cg03734594	chr13	111297400	-0.3878	1.461	0.791	0.97	CARS2	35.75
cg10021786	chr16	46964129	-0.08665	0.3265	0.791	0.97	GPT2	95.38
cg09308613	chr16	89926162	-0.02831	0.1067	0.791	0.97	SPIRE2	97.49
cg26158270	chr11	12309622	-0.135	0.5088	0.791	0.97	MICALCL	82.5
cg24663236	chr1	47018319	0.233	0.878	0.791	0.97	KNCN	73.89
cg14939821	chr10	128947230	0.3685	1.389	0.791	0.97	DOCK1	61.13
cg17676618	chr10	80563421	0.1592	0.5998	0.791	0.97		83.34
cg05830192	chr6	107436188	0.01546	0.05825	0.791	0.97	BEND3	1.74
cg04573475	chr1	227127449	-0.1595	0.6011	0.791	0.97	CABC1	6.53
cg02232704	chr10	26501031	-0.0626	0.2359	0.791	0.97	MYO3A	4.72
cg07442775	chrX	117120182	0.2904	1.094	0.791	0.97	KLHL13	75.45
cg12931616	chr22	38528856	-0.02437	0.09186	0.791	0.97	PLA2G6	98.53
cg16385763	chr1	21586831	-0.03722	0.1403	0.791	0.97	ECE1	97.96
cg25883149	chr2	232757080	0.1391	0.5243	0.791	0.97	MIR1471	85.2
cg18795169	chr1	18902165	0.4186	1.578	0.791	0.97		15.6
cg01175832	chr11	362581	0.2111	0.7957	0.791	0.97		76.33
cg22295383	chr15	51058014	0.05218	0.1967	0.791	0.97	SPPL2A	3.61
cg04529724	chr6	150244392	0.05347	0.2015	0.791	0.97	RAET1G	2
cg22152253	chr19	49956854	-0.0198	0.07464	0.791	0.97	ALDH16A1	2.23
cg21750589	chr6	28321301	-0.174	0.656	0.791	0.97	ZNF323	85.81
cg16196984	chr11	119455341	0.09761	0.3679	0.791	0.97		3.64
cg10769844	chr3	184290794	0.1596	0.6015	0.791	0.97	EPHB3	88.13
cg02339542	chr12	92823161	0.1039	0.3917	0.791	0.97	CLLU1OS	88.19
cg26360644	chr19	5824300	-0.01755	0.06613	0.791	0.97	NRTN	98.66
ch.2.227198071F	chr2	227489827	0.03475	0.131	0.791	0.97		2.95
cg10145941	chr1	16178152	0.07617	0.2871	0.791	0.97	SPEN	92.44
cg27478579	chr2	55497012	-0.149	0.5615	0.791	0.97	MTIF2	71.67
cg06711380	chr17	37123949	-0.2733	1.03	0.791	0.97	FBXO47	43.72
cg25744127	chr11	109292505	-0.2211	0.8333	0.791	0.97	C11orf87	57.46
cg14882265	chr7	27184375	0.4358	1.643	0.791	0.97	HOXA5	64.54
cg16267577	chr15	35238599	-0.3186	1.201	0.791	0.97	AQR	86.35
cg18368116	chr14	21436271	0.1336	0.5038	0.791	0.97		89.28
cg01658602	chr20	2489878	-0.01269	0.04782	0.791	0.97	ZNF343	1.47
cg16784006	chr2	21874939	-0.1989	0.7499	0.791	0.97		86.28
cg11737757	chr1	2885168	0.3462	1.305	0.791	0.97		58.66
cg03075736	chr3	52444632	0.01818	0.06853	0.791	0.97	PHF7	1.31
cg22530691	chr1	27194335	0.1002	0.3778	0.791	0.97		90.9
cg06426253	chr16	67314073	0.103	0.3883	0.791	0.97	PLEKHG4	90.49
cg25365404	chr10	91011695	-0.02358	0.08889	0.791	0.97	LIPA	2.55
cg01715455	chr20	25062827	0.04371	0.1648	0.791	0.97	VSX1	2.04
cg14771240	chr6	33284168	-0.1424	0.5367	0.791	0.97	ZBTB22	77.24
cg17861295	chr5	178450763	-0.02174	0.08194	0.791	0.97	ZNF879	2.48
cg10485411	chr7	2328797	-0.04954	0.1868	0.791	0.97	SNX8	95.49
cg27389290	chr2	196944767	-0.2427	0.9149	0.791	0.97		57.07
cg10790672	chr5	78384465	-0.3204	1.208	0.791	0.97	BHMT2	27.37
cg19795898	chr9	139693196	0.1345	0.5072	0.791	0.97	KIAA1984	79.68
cg16032428	chr4	15683691	-0.04097	0.1545	0.791	0.97	LOC285550	3.62
cg21988465	chr20	57429277	-0.4333	1.634	0.791	0.97	GNAS	53.3
cg09451960	chr13	21650028	-0.01657	0.06247	0.791	0.97		2.29
cg22200744	chr2	2030359	-0.1528	0.5763	0.791	0.97	MYT1L	76.63
cg19073576	chr13	113808243	-0.1113	0.4195	0.791	0.97		4.42
cg01904619	chr6	111927123	0.05161	0.1946	0.791	0.97	TRAF3IP2	4.52
cg20342628	chr6	90122369	-0.0275	0.1037	0.791	0.97	RRAGD	3.39
cg27505349	chr6	30687197	-0.2536	0.9562	0.791	0.97	TUBB	70.69
cg05233155	chr11	10408528	-0.189	0.7126	0.791	0.97		73.47
cg01830271	chr6	31275148	0.3516	1.326	0.791	0.97		83.44
cg16150416	chr4	117627109	-0.1004	0.3785	0.791	0.97		94.49
cg02523270	chr3	193987651	-0.3851	1.452	0.791	0.97		29.2
cg25555098	chr8	144462851	-0.05453	0.2056	0.791	0.97	RHPN1	97.57
cg02726263	chr6	31373660	0.07604	0.2867	0.791	0.97	MICA	91.68
cg26364182	chr7	75677213	0.02427	0.09151	0.791	0.97	STYXL1	2.8
cg09115116	chr11	72982950	-0.1678	0.6327	0.791	0.97	P2RY6	83.2
cg23927571	chr6	35461520	0.1502	0.5663	0.791	0.97	TEAD3	65.29
cg13286281	chr22	21386999	-0.08845	0.3335	0.791	0.97	SLC7A4	6.38
cg19459804	chr20	32032443	-0.04781	0.1803	0.791	0.97	SNTA1	3.87
cg10464418	chr16	85262708	-0.1913	0.7212	0.791	0.97		77.01
ch.13.54163749F	chr13	55265748	0.04348	0.1639	0.791	0.97		4.29
cg18088653	chr15	71407757	0.01873	0.07062	0.791	0.97	CT62	1.4
cg11030446	chr4	83715381	-0.06515	0.2457	0.791	0.97	SCD5	92.76
cg18567954	chr12	113496168	0.176	0.6639	0.791	0.97	DTX1	87.78
cg00545759	chr19	39833510	-0.02642	0.09962	0.791	0.97	SAMD4B	3.04
cg24764168	chr6	1386142	-0.2359	0.8895	0.791	0.97		27.56
cg17864156	chr17	32582828	0.1774	0.6689	0.791	0.97	CCL2	62.47
cg16037981	chr17	2700093	0.2247	0.8474	0.791	0.97	RAP1GAP2	19.72
cg07021275	chr8	1325845	-0.1205	0.4546	0.791	0.97		83.97
cg08555866	chr16	3345604	0.4251	1.603	0.791	0.97		73
cg13762486	chr17	78923150	-0.1789	0.6748	0.791	0.97	RPTOR	76.57
cg03127244	chr6	33245638	-0.2138	0.8063	0.791	0.97	B3GALT4	75.06
cg20041446	chr20	25058485	0.1459	0.5504	0.791	0.97	VSX1	7.73
cg23708361	chr7	145813432	0.1132	0.427	0.791	0.97	CNTNAP2	4.78
cg09751389	chr13	37574657	-0.03345	0.1262	0.791	0.97	ALG5	2.91
cg03713666	chr10	134583530	-0.1059	0.3993	0.791	0.97	INPP5A	93.15
cg10967434	chr14	21980428	0.08101	0.3056	0.791	0.97	METTL3	92.81
cg24405470	chr2	75767666	-0.1487	0.5609	0.791	0.97	FAM176A	90.74
cg07671805	chr5	74907694	0.06796	0.2563	0.791	0.97		4.15
cg06126019	chr11	9253566	-0.2767	1.044	0.791	0.97	DENND5A	18.4
cg03437273	chr17	39324367	0.3177	1.198	0.791	0.97	KRTAP4-3	70.73
cg27292777	chr19	51307923	0.0137	0.05168	0.791	0.97	C19orf48	1.5
cg05243338	chr2	200245157	0.05214	0.1967	0.791	0.97	SATB2	93.91
cg10382494	chr21	48018632	-0.04855	0.1831	0.791	0.97	S100B	95.88
cg05768922	chr11	124791389	-0.2286	0.8622	0.791	0.97	HEPACAM	19.64
cg10511669	chr16	68271177	-0.06776	0.2556	0.791	0.97	ESRP2	3.6
cg10017641	chr1	203606297	0.1843	0.6952	0.791	0.97	ATP2B4	84.42
cg04869497	chr17	20059225	-0.01776	0.06699	0.791	0.97	CYTSB	2.05
cg16360668	chr1	19265059	0.1439	0.5427	0.791	0.97	IFFO2	86.88
cg15910230	chr20	13764331	0.2981	1.125	0.791	0.97	C20orf7	78.48
cg19480724	chr7	27285831	0.04652	0.1755	0.791	0.97	EVX1	2.71
cg23909164	chrX	136510526	-0.1158	0.4368	0.791	0.97		21.73
cg23606507	chr1	211650280	0.1267	0.4781	0.791	0.97	RD3	85.8
cg02840816	chr17	15602880	0.04669	0.1762	0.791	0.97	ZNF286A	2.41
cg09526164	chrX	154254823	-0.2726	1.029	0.791	0.97	FUNDC2	45.38
cg09923953	chr19	51525638	0.1459	0.5505	0.791	0.97	KLK11	87.47
cg27492102	chr13	26759970	0.3412	1.287	0.792	0.97		71.03
cg05835346	chr16	54620105	0.2518	0.9499	0.792	0.97		53.06
cg25452361	chr7	26676191	-0.137	0.5169	0.792	0.97	C7orf71	90.5
cg20111269	chr12	107972364	0.08921	0.3366	0.792	0.97	BTBD11	90.19
cg02358251	chr15	72523806	-0.05676	0.2142	0.792	0.97	PKM2	4.38
cg01083689	chr1	12678206	0.04319	0.163	0.792	0.97	DHRS3	2.75
cg14281591	chr13	73636077	0.3556	1.342	0.792	0.97	KLF5	62.09
cg20550513	chr17	66098659	-0.04906	0.1851	0.792	0.97	LOC651250	2.69
cg19543317	chr14	75918155	-0.1291	0.4873	0.792	0.97	JDP2	83.48
cg21592001	chr5	132202174	-0.04577	0.1727	0.792	0.97	UQCRQ	4.46
cg02101742	chr13	114292869	0.3144	1.186	0.792	0.97	TFDP1	86.33
cg01795082	chr13	113536797	0.1802	0.68	0.792	0.97	ATP11A	82.81
cg05092988	chr11	117430318	-0.05933	0.2239	0.792	0.97	DSCAML1	94.77
cg00326161	chr6	74710701	-0.1955	0.7378	0.792	0.97		75.06
cg16552589	chr1	197115834	0.02945	0.1111	0.792	0.97	ASPM	3.35
cg25961816	chr6	121972775	-0.1387	0.5234	0.792	0.97		14.94
cg00504703	chr6	27470614	0.07464	0.2817	0.792	0.97		4.73
cg24126880	chr17	19624390	-0.1315	0.4964	0.792	0.97		78.52
cg10104674	chr4	79052724	0.07419	0.28	0.792	0.97	FRAS1	92.66
cg13382132	chr15	99058861	0.09248	0.349	0.792	0.97	FAM169B	88.66
cg11690983	chr1	29211119	-0.1632	0.616	0.792	0.97		83.18
cg11597157	chr15	90171643	0.05298	0.1999	0.792	0.97	KIF7	95.43
cg15995265	chr1	111764857	0.215	0.8113	0.792	0.97		46.49
cg12134682	chr7	1574226	0.03531	0.1332	0.792	0.97	MAFK	97.75
cg21243846	chr13	114108005	0.3056	1.153	0.792	0.97	ADPRHL1	81.94
cg10640731	chr10	70092995	-0.04805	0.1814	0.792	0.97	PBLD	3.82
cg08722695	chr2	74378750	-0.07208	0.272	0.792	0.97		92.54
cg18528745	chr14	102976571	0.01568	0.05918	0.792	0.97	ANKRD9	1.76
cg19307500	chr19	1083193	-0.1004	0.3788	0.792	0.97	HMHA1	93.5
cg17367596	chr11	65546988	-0.2184	0.8243	0.792	0.97	DKFZp761E198	69.48
cg05138957	chr14	101528123	0.1191	0.4495	0.792	0.97	MIR377	86.24
cg17427639	chr1	20803085	0.1028	0.3879	0.792	0.97		8.9
cg13085038	chr11	120998455	-0.06052	0.2284	0.792	0.97	TECTA	94.08
cg04130928	chr5	176449623	0.01578	0.05955	0.792	0.97	ZNF346	1.54
cg10169108	chr19	1158359	0.1066	0.4024	0.792	0.97	SBNO2	89.6
cg08173959	chr19	4268802	-0.136	0.5133	0.792	0.97	CCDC94	87.5
cg12215294	chr3	40350768	0.1037	0.3916	0.792	0.97	EIF1B	9.77
cg08981532	chr16	2264875	-0.02059	0.07772	0.792	0.97	PGP	2.31
cg24211657	chr17	76886742	0.2856	1.078	0.792	0.97	TIMP2	28.87
cg22084410	chr3	51987688	-0.183	0.6909	0.792	0.97		42.16
cg09870568	chr3	138154278	-0.06233	0.2353	0.792	0.97	ESYT3	3.8
cg04212285	chr7	157342638	-0.2118	0.7994	0.792	0.97	PTPRN2	81.71
cg11895615	chr12	2224518	0.04242	0.1601	0.792	0.97	CACNA1C	97.2
cg05223346	chr2	121116657	0.1988	0.7503	0.792	0.97		80.74
cg11127711	chr12	59990120	0.0173	0.0653	0.792	0.97		1.4
cg07869763	chr12	21810279	-0.1011	0.3815	0.792	0.97	LDHB	4.57
cg00886770	chr13	52770931	0.06494	0.2451	0.792	0.97		94.32
cg06966363	chr10	105397554	-0.05798	0.2189	0.792	0.97	SH3PXD2A	95.04
cg13465515	chr19	19733493	-0.09485	0.3581	0.792	0.97		90.36
cg26925669	chr17	37911329	0.1215	0.4588	0.792	0.97		12.65
cg23319285	chr10	101287752	0.2789	1.053	0.792	0.97		12.05
cg17758048	chr10	79352883	-0.09259	0.3496	0.792	0.97	KCNMA1	91.27
cg21000048	chr12	123161418	-0.2666	1.007	0.792	0.97		91.96
cg04004754	chr3	18466481	-0.0198	0.07475	0.792	0.97	SATB1	2.41
cg10226013	chr1	2899264	-0.1359	0.513	0.792	0.97		89.04
cg02628401	chr6	64733737	-0.1196	0.4517	0.792	0.97	EYS	86.46
cg00930194	chr5	177423598	-0.06231	0.2353	0.792	0.97	PROP1	7.06
cg17460095	chr14	53418048	0.1013	0.3825	0.792	0.97	FERMT2	6.25
cg13486410	chr4	121992554	0.05608	0.2118	0.792	0.97	C4orf31	3.87
cg25270089	chrX	153099097	0.1703	0.643	0.792	0.97		84
cg22100937	chr17	42985464	0.09042	0.3414	0.792	0.97	GFAP	92.79
cg14349937	chr10	90093521	-0.3194	1.206	0.792	0.97	RNLS	57.24
cg16698781	chr21	46221955	-0.05293	0.1999	0.792	0.97	UBE2G2	3.36
cg27351642	chrX	16737621	-0.04831	0.1824	0.792	0.97	SYAP1	3.85
cg13131263	chr1	9324393	-0.02787	0.1053	0.792	0.97	H6PD	98.33
cg03277455	chr8	116660586	0.1094	0.4131	0.792	0.97	TRPS1	5.92
cg21268144	chr12	34531722	0.3613	1.364	0.792	0.97		50.69
cg17882426	chr19	47217318	-0.0395	0.1491	0.792	0.97	PRKD2	2.18
cg15384867	chr12	8995808	-0.1365	0.5154	0.792	0.97	A2ML1	93.14
cg13075444	chr11	33680427	-0.2955	1.116	0.792	0.97	C11orf41	83.36
cg05904218	chr19	50145557	-0.05229	0.1974	0.792	0.97	SCAF1	4.92
cg04529066	chr2	211090117	0.0539	0.2036	0.792	0.97	ACADL	1.87
cg19822251	chr3	9595395	-0.09671	0.3652	0.792	0.97	LHFPL4	6.93
cg25568297	chr16	30077541	-0.03637	0.1374	0.792	0.97	ALDOA	3.38
cg01024444	chr19	52222446	-0.2906	1.097	0.792	0.97	HAS1	16.23
cg05688136	chr2	228882340	-0.02865	0.1082	0.792	0.97	SPHKAP	97.73
cg19548593	chrX	154444605	0.1255	0.474	0.792	0.97	VBP1	23.43
cg08844993	chr2	179397060	-0.08597	0.3247	0.792	0.97	TTN	89.13
cg19705910	chr14	60386705	0.01904	0.0719	0.792	0.97		1.82
cg05645067	chr5	32441568	-0.1102	0.4161	0.792	0.97	ZFR	91.09
cg26537568	chr20	32304371	0.1752	0.6616	0.792	0.97	PXMP4	79.4
cg12989057	chr13	53649596	-0.07851	0.2965	0.792	0.97		92.05
cg03286098	chr8	42271413	-0.06817	0.2575	0.792	0.97		93.66
cg09901208	chr12	7052614	-0.08026	0.3031	0.792	0.97	C12orf57	7.68
cg09124961	chr8	142895986	0.1383	0.5225	0.792	0.97		82.6
cg27544015	chr7	66120042	0.02482	0.09376	0.792	0.97		1.82
cg11856036	chr14	100642219	-0.1156	0.4366	0.792	0.97		91.77
cg19982822	chr17	16840933	-0.08389	0.3168	0.792	0.97		93.59
cg24274662	chrX	134049505	-0.1622	0.6125	0.792	0.97	MOSPD1	17.56
cg01928136	chr2	1683948	0.1012	0.3821	0.792	0.97	PXDN	86.42
cg17168103	chr7	99213802	-0.1319	0.498	0.792	0.97	ZNF498	89.12
cg16878595	chr12	124930160	-0.0515	0.1945	0.792	0.97	NCOR2	95.25
cg01272816	chr7	157589616	-0.06688	0.2526	0.792	0.97	PTPRN2	93.04
cg01277126	chr7	95214928	-0.06767	0.2556	0.792	0.97	PDK4	92.99
cg07343607	chr8	38296501	-0.1125	0.4248	0.792	0.97	FGFR1	87.15
cg23259813	chr19	18572503	-0.1555	0.5872	0.792	0.97	ELL	85
cg05736779	chr2	11754627	-0.08869	0.335	0.792	0.97	GREB1	90.57
cg02479299	chr7	72726840	0.1188	0.4488	0.792	0.97	TRIM50	92.23
cg24848467	chr6	28134517	-0.3634	1.373	0.792	0.97	ZNF389	72.53
cg07216436	chr3	154951034	-0.1053	0.3979	0.792	0.97		91.03
cg01529419	chr19	14682919	0.07511	0.2837	0.792	0.97	NDUFB7	5.31
cg23835923	chr17	70710154	-0.0818	0.309	0.792	0.97	SLC39A11	92.31
cg04577441	chr4	100870687	-0.0641	0.2421	0.792	0.97	LOC256880	4.6
cg02960810	chr10	74114920	0.04742	0.1791	0.792	0.97	DNAJB12	5.23
cg04974899	chr20	25177027	-0.1011	0.3818	0.792	0.97	ENTPD6	5.59
cg04724143	chr13	114185494	-0.02642	0.09981	0.792	0.97	TMCO3	97.83
cg09005651	chr16	4740694	-0.1587	0.5995	0.792	0.97	MGRN1	68.82
cg05584070	chr13	111329221	-0.294	1.11	0.792	0.97	CARS2	77.66
cg00910640	chr2	54557974	-0.01823	0.06888	0.792	0.97	C2orf73	1.92
cg10503906	chr1	35545014	0.02112	0.07978	0.792	0.97	ZMYM1	2.19
cg10102162	chr10	108650260	-0.3771	1.425	0.792	0.97	SORCS1	91.18
cg02533364	chr17	79076083	-0.253	0.9556	0.792	0.97	BAIAP2	76.88
cg05892503	chr8	143751533	-0.03533	0.1335	0.792	0.97	JRK	3.97
cg19083871	chr11	59318003	0.02007	0.07584	0.792	0.97		1.42
cg00382651	chrX	102941915	-0.165	0.6233	0.792	0.97	MORF4L2	12.28
cg06835628	chr1	175161526	0.02502	0.09451	0.792	0.97	KIAA0040	2.76
cg08332875	chr4	1661356	0.1775	0.6708	0.792	0.97	FAM53A	69.31
cg05483487	chr12	670892	-0.6806	2.572	0.792	0.97	B4GALNT3	70.3
cg21164300	chr9	136098495	0.9892	3.738	0.792	0.97		77.64
cg17707493	chr17	42222405	-0.07958	0.3007	0.792	0.97	C17orf53	91.69
cg14904464	chr12	45269790	0.05262	0.1988	0.792	0.97	NELL2	4.19
cg18912160	chr10	3281074	0.3292	1.244	0.792	0.97		86.26
ch.17.51385210R	chr17	54030211	-0.06969	0.2633	0.792	0.97		8.58
cg22845723	chr15	64792069	-0.07937	0.2999	0.792	0.97	ZNF609	94.23
cg14450605	chr10	51572496	-0.1059	0.4003	0.792	0.97	NCOA4	6.23
cg03215005	chr21	42792304	0.01484	0.05607	0.792	0.97	MX1	1.95
cg00604539	chr4	119606524	-0.01535	0.05801	0.792	0.97	METTL14	1.89
cg12451837	chr10	35119627	-0.07026	0.2655	0.792	0.97		5.18
cg21109867	chr19	55897418	0.03759	0.142	0.792	0.97	RPL28	2.71
cg18784855	chr13	61791681	-0.1737	0.6565	0.792	0.97		85.81
cg07532089	chr2	71018354	-0.2984	1.127	0.792	0.97	FIGLA	83.13
cg00856041	chr6	27798455	0.1107	0.4181	0.792	0.97		7.11
cg17301644	chr21	33984774	-0.03818	0.1443	0.792	0.97	C21orf59	3.81
cg05819296	chr1	871980	0.1879	0.71	0.792	0.97	SAMD11	83.55
cg06618968	chr7	152373420	0.06515	0.2462	0.792	0.97	XRCC2	7.18
cg24365811	chr11	882655	0.07019	0.2653	0.792	0.97	CHID1	93.2
cg01168833	chr12	105956441	-0.0206	0.07785	0.792	0.97		98.44
cg08162335	chr1	118148493	0.02493	0.09421	0.792	0.97	FAM46C	2.22
cg09883987	chr4	5822815	-0.1685	0.6368	0.792	0.97	CRMP1	82
cg07502389	chr8	24771259	0.1343	0.5077	0.792	0.97	NEFM	6.86
cg09754122	chr13	100741804	0.07112	0.2688	0.792	0.97	PCCA	4.23
cg19463665	chr13	113492776	0.02198	0.08308	0.792	0.97	ATP11A	98.56
cg18792528	chr1	25893735	-0.08715	0.3294	0.792	0.97	LDLRAP1	92.36
cg10682833	chr19	49614538	0.2573	0.9726	0.792	0.97		78
cg04836530	chr11	116448790	-0.13	0.4914	0.792	0.97		86.01
cg14727512	chr22	19118918	0.07348	0.2777	0.792	0.97	TSSK2	93.32
cg07876320	chr12	28346883	-0.1169	0.442	0.792	0.97		93.9
cg12069540	chr10	82173570	-0.228	0.8618	0.792	0.97	C10orf58	60.9
cg00661347	chr10	71661228	0.1408	0.532	0.792	0.97	COL13A1	64.48
cg01963754	chr13	111977248	-0.03748	0.1416	0.792	0.97	C13orf16	96.29
cg16797808	chr14	99948289	-0.05433	0.2054	0.792	0.97	SETD3	6.89
cg05100917	chr11	117198460	0.3256	1.231	0.792	0.97	CEP164	29.47
cg09140932	chr20	30457908	-0.05635	0.213	0.792	0.97	DUSP15	4.6
cg23218567	chr7	72396499	0.2214	0.8368	0.792	0.97	POM121	21.38
cg02568153	chr7	2184201	0.132	0.4989	0.792	0.97	MAD1L1	90.58
cg00546757	chr5	170845058	1.595	6.031	0.792	0.97		61.66
cg27293844	chr2	172291348	0.02788	0.1054	0.792	0.97	DCAF17	2.93
cg04117688	chr11	63764217	-0.0202	0.07636	0.792	0.97	OTUB1	98.42
cg03793066	chr7	113726854	-0.03879	0.1466	0.792	0.97		3.41
cg09769104	chr2	24387250	0.08315	0.3143	0.792	0.97	LOC375190	92.71
cg01412419	chr16	87856264	-0.1872	0.7075	0.792	0.97		94.22
cg10943263	chr6	2857924	-0.3246	1.227	0.792	0.97		50.26
cg03652564	chr1	164619765	-0.06091	0.2303	0.792	0.97	PBX1	93.31
cg13800228	chr14	103412853	-0.1023	0.3868	0.792	0.97	CDC42BPB	90.82
cg00989258	chr12	123527156	-0.07742	0.2927	0.792	0.97	PITPNM2	93.09
cg23731466	chrX	17755254	0.1564	0.5913	0.792	0.97	SCML1	18.96
cg16729415	chr15	35047203	-0.01822	0.06886	0.792	0.97	GJD2	2.22
cg07648581	chr3	167966779	-0.06945	0.2625	0.792	0.97	C3orf50	3.16
cg06164961	chr11	118175675	0.2713	1.026	0.792	0.97	CD3E	78.36
cg20655342	chr10	31037805	0.1132	0.428	0.792	0.97		89.02
cg09546345	chr14	24768849	0.03183	0.1203	0.792	0.97	DHRS1	2.71
cg16152676	chrX	10126878	0.4152	1.57	0.792	0.97	CLCN4	73.99
cg20391883	chr3	71834706	-0.01714	0.06479	0.792	0.97	PROK2	1.95
cg25259697	chr7	1989360	-0.2264	0.8559	0.792	0.97	MAD1L1	62.9
cg09045323	chr5	1334025	-0.09057	0.3424	0.792	0.97	CLPTM1L	91.69
cg24479928	chr19	4032950	-0.1706	0.6451	0.792	0.97	PIAS4	88.34
cg18526332	chr12	110146053	0.1097	0.4147	0.792	0.97		88.77
cg20453820	chr12	10253743	-0.09624	0.3639	0.792	0.97		91.56
cg01877450	chr7	97915802	0.1803	0.6816	0.792	0.97	BRI3	43.89
cg14369318	chr4	30759285	-0.1391	0.5258	0.792	0.97	PCDH7	22.27
cg21431125	chr1	41131487	0.02821	0.1067	0.792	0.97	RIMS3	2.93
cg24295658	chr19	7285146	-0.06425	0.2429	0.792	0.97	INSR	94.03
cg00014733	chr22	29730659	-0.07571	0.2863	0.792	0.97	AP1B1	93.59
cg16663025	chr19	35551663	-0.1291	0.4882	0.792	0.97	LOC100128675	91.15
cg15595044	chr3	128336857	-0.06043	0.2285	0.792	0.97		3.88
cg22380161	chr11	64310371	-0.2156	0.8153	0.792	0.97		67.53
cg25619106	chr3	52321767	-0.04565	0.1726	0.792	0.97	GLYCTK	3.48
cg03439805	chr12	109124743	-0.04869	0.1841	0.792	0.97	CORO1C	4.98
cg01378562	chr17	74953808	-0.1275	0.4821	0.792	0.97		87.45
cg04661194	chr5	90042723	-0.1022	0.3866	0.792	0.97	GPR98	93.78
cg03593757	chr7	94139752	0.2699	1.021	0.792	0.97	CASD1	8.86
cg09472360	chr3	61547130	-0.04253	0.1608	0.792	0.97	PTPRG	2.42
cg02706919	chr3	43688971	-0.177	0.6693	0.792	0.97		80.51
cg08257855	chr19	38889515	-0.1397	0.5283	0.792	0.97		89.6
cg26289824	chr11	105948485	-0.02289	0.08657	0.792	0.97	AASDHPPT	2.09
cg11970843	chr2	203736525	0.02302	0.08704	0.792	0.97	ICA1L	1.64
cg17091266	chr1	1850736	-0.1057	0.3997	0.792	0.97	TMEM52	4.69
cg19980431	chr11	66468390	-0.05793	0.2191	0.792	0.97	SPTBN2	97.81
cg26943708	chr13	35516454	0.03109	0.1176	0.792	0.97	NBEA	3.42
ch.8.112637330R	chr8	112568154	-0.05244	0.1983	0.792	0.97		4.84
cg03935736	chr6	94775659	0.2578	0.9751	0.792	0.97		79.03
cg19776833	chr3	71057616	-0.1116	0.4219	0.792	0.97	FOXP1	91.03
cg27274135	chrX	129093798	-0.2132	0.8064	0.792	0.97		81.9
cg18370747	chr4	118246804	-0.1015	0.3838	0.792	0.97		91.11
cg07407754	chr11	73720406	0.07399	0.2798	0.792	0.97	UCP3	92.94
cg25614701	chr17	38464730	0.1141	0.4316	0.792	0.97	RARA	87.02
cg15421933	chr12	52294383	0.1472	0.5565	0.792	0.97		94.58
cg07803781	chr1	11333577	-0.054	0.2042	0.792	0.97	UBIAD1	2.88
cg24080247	chr21	38082613	-0.05731	0.2168	0.792	0.97	SIM2	4.11
cg26128018	chr17	72931834	0.1021	0.3862	0.792	0.97	OTOP3	5.34
cg00237876	chr17	41924043	0.1988	0.7518	0.792	0.97	CD300LG	80.14
cg21236386	chr6	170759189	-0.06756	0.2555	0.792	0.97		93.21
cg01268683	chr19	53141620	0.02121	0.08022	0.792	0.97	ZNF83	1.76
cg07029781	chr17	3558202	-0.05547	0.2098	0.792	0.97	CTNS	93.38
cg11225935	chr12	498478	-0.02451	0.0927	0.792	0.97	KDM5A	2.04
cg06000635	chr21	46492095	0.1324	0.501	0.792	0.97	C21orf122	88.1
cg06021447	chr3	4345259	-0.01663	0.06292	0.792	0.97	SETMAR	1.5
cg09195081	chr22	24951395	-0.1183	0.4476	0.792	0.97	SNRPD3	8.81
cg00004429	chr9	140681206	-0.1152	0.4356	0.792	0.97	EHMT1	90.57
cg23640411	chr10	102433458	-0.1414	0.5348	0.792	0.97		81.97
cg08892078	chr1	205308894	-0.08286	0.3135	0.792	0.97	KLHDC8A	91.78
cg00018128	chr2	162275746	0.04544	0.1719	0.792	0.97	TBR1	4.77
cg09156140	chr5	43515218	0.03388	0.1282	0.792	0.97	C5orf34	2.52
cg06800040	chr17	42427647	0.04272	0.1616	0.792	0.97	GRN	97.4
cg07996352	chr21	46951449	0.09001	0.3405	0.792	0.97	SLC19A1	91.6
cg14862111	chr12	110011546	0.01522	0.05758	0.792	0.97	MMAB	1.5
cg10713232	chr17	37051959	-0.09648	0.365	0.792	0.97	LASP1	90.3
cg10154826	chr6	17600994	0.7435	2.813	0.792	0.97	FAM8A1	24.57
cg02879083	chr7	1595067	0.5392	2.04	0.792	0.97	TMEM184A	55.23
cg15821562	chr14	90083275	-0.2176	0.8232	0.792	0.97	FOXN3	25.07
cg18301624	chr18	33709784	0.03382	0.128	0.792	0.97	ELP2	2.61
cg04477005	chr16	89976526	0.1132	0.4283	0.792	0.97	TCF25	93.51
cg11823214	chr1	163291487	0.07019	0.2656	0.792	0.97	NUF2	3.55
cg18718647	chr6	31691198	0.08919	0.3375	0.792	0.97	C6orf25	7.4
cg08364334	chr4	154601692	-0.337	1.275	0.792	0.97		85.22
cg09488196	chr11	89956718	0.336	1.271	0.792	0.97	CHORDC1	10.58
cg10518481	chr19	5342101	-0.1927	0.7292	0.792	0.97	PTPRS	84.7
cg02270183	chr10	1779930	0.01831	0.06929	0.792	0.97	ADARB2	1.9
cg06000732	chr4	159130694	0.1382	0.5229	0.792	0.97	TMEM144	9.6
cg20302572	chr2	1817891	-0.3588	1.358	0.792	0.97	MYT1L	86.97
cg03798217	chr2	26567396	0.1082	0.4094	0.792	0.97	GPR113	89.82
cg26190086	chr5	145562498	-0.04304	0.1629	0.792	0.97	LARS	4.79
cg17517390	chr17	79108224	-0.0424	0.1604	0.792	0.97	AATK	97.2
cg22321558	chr2	85829320	0.0676	0.2558	0.792	0.97	TMEM150A	5.1
cg05793240	chr7	2802953	0.2003	0.7581	0.792	0.97	GNA12	82.53
cg06761921	chr18	35145535	-0.01995	0.07551	0.792	0.97	BRUNOL4	2.5
cg04565464	chr8	145669602	-0.1946	0.7366	0.792	0.97	NFKBIL2	10.7
cg05001691	chr2	220116179	0.1281	0.4847	0.792	0.97	TUBA4A	78.6
cg13898518	chr18	60382585	-0.03993	0.1511	0.792	0.97	PHLPP1	2.35
cg22901322	chr4	100815570	-0.06082	0.2302	0.792	0.97	MAPKSP1	7.16
cg03582419	chr4	177804777	-0.2349	0.8889	0.792	0.97		91.76
cg01592682	chr9	137691217	0.4133	1.564	0.792	0.97	COL5A1	78.82
cg10536067	chr17	72890001	-0.02646	0.1002	0.792	0.97	FADS6	2.28
cg27297051	chr4	141449109	-0.08765	0.3317	0.792	0.97	ELMOD2	92.79
cg10133125	chr14	50863783	0.07865	0.2976	0.792	0.97	CDKL1	2.95
cg01925156	chr2	239933280	-0.141	0.5338	0.792	0.97		85.31
cg19180546	chr13	44453867	-0.02181	0.08256	0.792	0.97	C13orf31	2.43
cg11302533	chr3	197183662	0.02436	0.0922	0.792	0.97		2.25
cg21761853	chr6	30704809	0.1059	0.4009	0.792	0.97	FLOT1	39.85
cg17638730	chr8	86089333	-0.149	0.5638	0.792	0.97	E2F5	4.74
cg26292910	chr3	48732762	0.02887	0.1093	0.792	0.97	IP6K2	97.65
cg11222219	chr2	5584614	0.02853	0.108	0.792	0.97		97.55
cg24008577	chr3	62353504	-0.04846	0.1834	0.792	0.97		3.55
cg20913782	chr1	35325533	-0.01926	0.07292	0.792	0.97	C1orf212	2.17
cg10076902	chr11	1858135	0.1568	0.5936	0.792	0.97	SYT8	80.52
cg18004003	chr13	46277136	-0.0834	0.3157	0.792	0.97	SPERT	91.67
cg24629356	chr1	35122551	0.7513	2.844	0.792	0.97		53.36
cg03502284	chr14	38069639	-0.02237	0.08467	0.792	0.97		2.33
cg15587955	chr8	19026658	0.1993	0.7544	0.792	0.97		94.7
cg20876723	chr17	1619712	0.01496	0.05663	0.792	0.97	WDR81	1.44
cg14182730	chr13	45203659	-0.07094	0.2685	0.792	0.97		93.27
cg10194844	chr12	123258997	0.03135	0.1187	0.792	0.97	CCDC62	2.86
cg26721264	chr18	74961727	-0.0294	0.1113	0.792	0.97	GALR1	2.32
cg26037602	chr11	57144191	-0.1799	0.6811	0.792	0.97		39.59
cg14265068	chr17	77763497	0.1353	0.512	0.792	0.97		11.7
cg17939977	chr3	186170664	0.08351	0.3161	0.792	0.97		91.59
cg01206912	chr3	187715920	-0.1218	0.4611	0.792	0.97		86.38
cg11548191	chr2	4931898	-0.09381	0.3551	0.792	0.97		91.89
cg19896129	chr1	63156450	-0.1149	0.4349	0.792	0.97		92
cg06231962	chr20	44173510	-0.151	0.5717	0.792	0.97	SPINLW1	79.84
cg02921122	chr10	126712074	0.07234	0.2739	0.792	0.97	CTBP2	95.76
cg25898111	chr10	3316292	-0.08514	0.3223	0.792	0.97		92.61
cg13773247	chr2	42276988	-0.04627	0.1752	0.792	0.97	PKDCC	96.43
cg16452329	chr17	79818544	-0.04387	0.1661	0.792	0.97	P4HB	3
cg17034109	chr1	110036417	-0.1195	0.4524	0.792	0.97	CYB561D1	54.58
cg09337563	chr11	126197972	0.02456	0.09299	0.792	0.97	DCPS	97.3
cg20631750	chr20	55839564	-0.02179	0.08251	0.792	0.97	BMP7	1.98
cg27646699	chr16	69373964	-0.0448	0.1696	0.792	0.97	NIP7	2.54
cg10240356	chr1	244920686	-0.07486	0.2834	0.792	0.97		94.13
cg11538920	chr1	25942670	0.07184	0.272	0.792	0.97	MAN1C1	3.92
cg08278892	chr19	55574619	0.05528	0.2093	0.792	0.97	RDH13	3.98
cg10139037	chr17	46136875	-0.01643	0.06222	0.792	0.97	NFE2L1	98.1
cg24343755	chr10	26987087	-0.09847	0.3729	0.792	0.97	PDSS1	4.77
cg14867741	chr10	125138766	-0.2735	1.036	0.792	0.97		64.46
cg15486123	chr1	152881815	0.0888	0.3363	0.792	0.97	IVL	91.56
cg11491284	chr3	141888226	0.06551	0.2481	0.792	0.97	GK5	93.75
cg07885629	chr7	129422915	-0.1083	0.4101	0.792	0.97		8.7
cg23971096	chr3	195552809	0.1322	0.5005	0.792	0.97		93.09
cg06277347	chr2	96987726	0.03619	0.1371	0.792	0.97		3.38
cg13485564	chr2	223167617	-0.06732	0.2549	0.792	0.97	CCDC140	6.23
cg21482745	chr2	97173852	0.06161	0.2333	0.792	0.97	NEURL3	4.44
cg12363722	chr4	187476703	-0.02658	0.1006	0.792	0.97	MTNR1A	1.51
cg04017310	chr16	926082	-0.1598	0.6053	0.792	0.97	LMF1	87.87
cg04340502	chr6	52775209	0.1264	0.4788	0.792	0.97	GSTA3	23.32
cg11520568	chr12	93836130	0.01347	0.05103	0.792	0.97	UBE2N	1.2
cg05129930	chr21	45719797	0.09085	0.3441	0.792	0.97	PFKL	3.58
cg15050093	chrX	118925759	0.1733	0.6565	0.792	0.97	RPL39	26.21
cg16857716	chrX	75392480	0.2715	1.028	0.792	0.97	CXorf26	32.62
cg01881939	chr17	79480981	-0.01445	0.05472	0.792	0.97	ACTG1	1.49
cg19615731	chr20	61536649	-0.1863	0.7056	0.792	0.97	DIDO1	86.76
cg21790861	chr2	242823969	0.05737	0.2173	0.792	0.97		4.93
cg03929796	chr3	52231840	-0.2431	0.9208	0.792	0.97	ALAS1	38.29
cg00696685	chr8	144947335	-0.1624	0.615	0.792	0.97	EPPK1	81.45
cg01432329	chr10	131005737	-0.06168	0.2336	0.792	0.97		94.62
cg05672616	chr4	83674602	0.1142	0.4324	0.792	0.97	SCD5	92.22
cg26824006	chr7	121957254	0.01495	0.05663	0.792	0.97		1.81
cg12678003	chr13	103052144	0.06382	0.2417	0.792	0.97	FGF14	5.97
cg11312980	chr14	64931897	-0.04865	0.1843	0.792	0.97	AKAP5	3.13
cg16782974	chr10	98290350	0.1972	0.7468	0.792	0.97	TM9SF3	94.04
cg02983650	chr7	2241869	0.06949	0.2632	0.792	0.97	MAD1L1	93.07
cg04928338	chr16	5286492	0.06739	0.2552	0.792	0.97		92.01
cg16889320	chr15	68851685	0.04493	0.1702	0.792	0.97		4.49
cg01873637	chr6	32180305	-0.07086	0.2684	0.792	0.97	NOTCH4	92.86
cg04011338	chr2	238777587	-0.5307	2.01	0.792	0.97	RAMP1	17.4
cg13678070	chr6	38670972	0.03693	0.1399	0.792	0.97	GLO1	1.95
cg14658651	chr19	5707415	-0.1204	0.4559	0.792	0.97	LONP1	90.67
cg03886436	chr3	118491179	-0.1614	0.6112	0.792	0.97		89.59
cg23933606	chr19	4944005	0.04841	0.1834	0.792	0.97	UHRF1	95.12
cg02977311	chr10	72144977	-0.1194	0.4522	0.792	0.97		89.46
cg07966388	chr15	93363564	-0.03117	0.1181	0.792	0.97		2.47
cg25498815	chr2	180678924	-0.1107	0.4193	0.792	0.97	ZNF385B	83.95
cg11065917	chr10	131671776	-0.09889	0.3746	0.792	0.97	EBF3	91.01
cg20624538	chr11	118662171	0.01933	0.07321	0.792	0.97	DDX6	1.7
cg13902446	chr6	31125930	0.05782	0.219	0.792	0.97	CCHCR1	4.29
cg08886301	chr1	245710401	0.4159	1.576	0.792	0.97	KIF26B	65.21
cg19275091	chr1	119860821	0.07002	0.2653	0.792	0.97		94.17
cg22087659	chr7	99516845	-0.1704	0.6454	0.792	0.97	TRIM4	3.95
cg15055674	chr19	44529452	-0.02514	0.09523	0.792	0.97	ZNF222	2.8
cg18445760	chr6	31837445	0.05162	0.1956	0.792	0.97	SLC44A4	95.19
cg01061714	chr5	64330880	-0.1506	0.5705	0.792	0.97		87.12
cg16014906	chr10	134095321	-0.1424	0.5393	0.792	0.97	STK32C	86.45
cg08546707	chr1	846195	0.3137	1.189	0.792	0.97		60.18
cg23654133	chr4	152592088	0.0704	0.2667	0.792	0.97	PET112L	92.31
cg00357368	chr1	84972303	0.01327	0.05026	0.792	0.97	GNG5	1.28
cg10498524	chr2	178937663	0.01798	0.06811	0.792	0.97	PDE11A	2.03
cg14032856	chr2	160839557	0.2275	0.8621	0.792	0.97	PLA2R1	77.31
cg15997393	chr7	1961869	-0.3405	1.29	0.792	0.97	MAD1L1	61.04
cg06223926	chr10	33626522	-0.4017	1.522	0.792	0.97		52.1
cg14027204	chr1	117529478	-0.2367	0.8969	0.792	0.97	PTGFRN	65.28
cg26941891	chr19	57998653	-0.04576	0.1734	0.792	0.97	ZNF419	95.37
cg13810707	chr7	122018993	0.166	0.629	0.792	0.97	CADPS2	82.02
cg13603171	chr6	132723164	0.1557	0.5898	0.792	0.97	MOXD1	20.83
cg27490387	chr6	26520793	0.2581	0.9779	0.792	0.97	HCG11	30.71
cg14369777	chrX	153990478	0.2517	0.9538	0.792	0.97	DKC1	42
cg25402818	chr7	157351748	-0.1348	0.5109	0.792	0.97	PTPRN2	89.23
cg24961501	chr17	73559363	-0.1597	0.6053	0.792	0.97	LLGL2	85.09
cg00668291	chr7	64126742	0.02977	0.1128	0.792	0.97	ZNF107	2.86
cg10531637	chr22	51000048	0.1639	0.621	0.792	0.97	C22orf41	67.54
cg24169417	chr11	404606	0.1666	0.6314	0.792	0.97	PKP3	82.95
cg15803483	chr20	61904700	0.02877	0.109	0.792	0.97	ARFGAP1	2.5
cg04622224	chr7	1903159	-0.1424	0.5397	0.792	0.97	MAD1L1	88.13
cg20482698	chr1	236849994	0.1322	0.5011	0.792	0.97	ACTN2	3.41
cg04441898	chr17	2305401	0.01395	0.05285	0.792	0.97	MNT	1.85
cg13557139	chr1	156630023	0.02438	0.09238	0.792	0.97		2.53
cg19510318	chr12	57913710	-0.06067	0.2299	0.792	0.97	DDIT3	6.97
cg04719420	chr1	183441464	0.0949	0.3596	0.792	0.97	SMG7	7.28
cg07514505	chr13	96743754	-0.09766	0.3701	0.792	0.97	HS6ST3	6.72
cg06013378	chr11	43291210	-0.2176	0.8245	0.792	0.97		81.19
cg02448743	chr10	102824003	0.08302	0.3146	0.792	0.97	KAZALD1	92.64
cg01912040	chr17	1106553	0.3029	1.148	0.792	0.97		62.39
cg06020978	chr10	27044605	-0.2533	0.9599	0.792	0.97	ABI1	54.01
cg26872157	chr8	120886900	0.02462	0.09329	0.792	0.97	DEPDC6	1.94
cg27645517	chr15	98971383	0.1864	0.7064	0.792	0.97		83.86
cg20505728	chr3	43800538	0.1498	0.5678	0.792	0.97		87.04
cg07147863	chr7	5534548	0.05082	0.1926	0.792	0.97	FBXL18	3.22
cg00181419	chr16	4748987	0.28	1.061	0.792	0.97	ANKS3	89.73
cg08105748	chr6	57086875	0.01489	0.05644	0.792	0.97	RAB23	1.34
cg07128473	chr8	116891579	-0.08987	0.3406	0.792	0.97		94.2
cg13480357	chr2	219906406	-0.08481	0.3215	0.792	0.97	CCDC108	6.78
cg27016929	chr17	38655903	0.1527	0.5789	0.792	0.97	TNS4	9.51
cg07543199	chr10	48363964	0.07982	0.3026	0.792	0.97	ZNF488	92.9
cg15854388	chr10	126694222	0.04669	0.177	0.792	0.97	CTBP2	94.91
cg24122826	chr11	107578640	0.3523	1.336	0.792	0.97	SLN	60.36
cg24869588	chr5	140345643	0.1535	0.5818	0.792	0.97	PCDHA7	14.56
cg08659357	chr3	192958968	-0.01694	0.0642	0.792	0.97	HRASLS	2.05
cg08594651	chr11	47415397	0.2471	0.9366	0.792	0.97		42.27
cg01444765	chr21	45553491	-0.01771	0.06713	0.792	0.97	C21orf33	1.57
cg25050723	chr11	1777552	-0.1567	0.5942	0.792	0.97	HCCA2	76.69
cg10055235	chr17	7257885	-0.1103	0.4182	0.792	0.97	KCTD11	90.69
cg16830527	chr22	39957232	0.1834	0.6951	0.792	0.97		63.55
cg12355835	chr13	112999023	-0.2162	0.8194	0.792	0.97		71.12
cg01171885	chr8	63949480	-0.0881	0.334	0.792	0.97	GGH	92.47
cg23426054	chr14	100626103	0.03908	0.1481	0.792	0.97	DEGS2	1.7
cg09219451	chr7	27224123	0.0235	0.08907	0.792	0.97	HOXA11AS	2.04
cg07175507	chr18	77160758	-0.01564	0.05929	0.793	0.97	NFATC1	1.57
cg01774894	chr17	46674395	-0.147	0.5575	0.793	0.97	LOC404266	11.51
cg17823829	chr1	202765754	0.09109	0.3454	0.793	0.97	KDM5B	94.25
cg00622677	chr4	99579248	0.07848	0.2976	0.793	0.97	TSPAN5	3.38
cg19024296	chr19	1324834	0.04277	0.1622	0.793	0.97		5.56
cg03937368	chr7	157203490	-0.08968	0.34	0.793	0.97	DNAJB6	93.02
cg07421806	chr5	128301136	0.02074	0.07864	0.793	0.97	SLC27A6	2.07
cg17926057	chrX	107334934	-0.1114	0.4225	0.793	0.97	ATG4A	12.94
cg12362369	chr4	140098382	0.02451	0.09293	0.793	0.97		2.55
cg11481288	chr4	8651617	0.2206	0.8364	0.793	0.97		72.27
cg01629126	chr6	37137753	-0.023	0.08721	0.793	0.97	PIM1	1.55
cg13519452	chr9	140122642	-0.1844	0.6991	0.793	0.97		16.77
cg07915884	chr1	245474048	0.1512	0.5732	0.793	0.97	KIF26B	9.76
cg27039312	chr8	143625791	-0.06498	0.2464	0.793	0.97	BAI1	95.69
cg08133525	chr1	5870414	0.05901	0.2237	0.793	0.97		94.75
cg26251680	chr1	7515712	-0.1362	0.5165	0.793	0.97	CAMTA1	87.85
cg27529628	chr12	100967219	-0.08844	0.3354	0.793	0.97	GAS2L3	4.98
cg26795848	chr8	6756730	0.2188	0.8296	0.793	0.97		82.77
cg23568341	chr17	1011974	-0.04615	0.175	0.793	0.97	ABR	3.4
cg04080353	chr10	126849780	-0.01509	0.05723	0.793	0.97	CTBP2	1.73
cg00547441	chr7	50344724	-0.02579	0.0978	0.793	0.97	IKZF1	2.88
cg07012898	chr7	1347406	-0.1933	0.7329	0.793	0.97		65.59
cg03271761	chr4	21699209	-0.2973	1.128	0.793	0.97	KCNIP4	58.85
cg23342234	chr19	5914311	-0.1649	0.6255	0.793	0.97	CAPS	81.48
cg15496335	chr1	2377971	-0.2445	0.9274	0.793	0.97		31
cg14916095	chr14	52118110	0.01413	0.05359	0.793	0.97	FRMD6	1.56
cg02726465	chr16	84256613	-0.1239	0.4699	0.793	0.97	KCNG4	90.71
cg18121355	chr5	37840438	-0.02102	0.07971	0.793	0.97	GDNF	2.56
cg22216355	chr6	83777339	-0.01998	0.07576	0.793	0.97	DOPEY1	2.3
cg07102808	chr10	6274966	0.1286	0.4878	0.793	0.97	PFKFB3	84.27
cg02060846	chr16	4916841	0.07797	0.2957	0.793	0.97	UBN1	93.09
cg07063089	chr3	123304112	-0.0306	0.1161	0.793	0.97	PTPLB	2.93
cg17592853	chr1	29587255	-0.1911	0.7246	0.793	0.97	PTPRU	23.29
cg14907599	chr19	46299318	0.08378	0.3177	0.793	0.97	RSPH6A	92.48
cg15896301	chr5	118788229	0.0767	0.2909	0.793	0.97	HSD17B4	7.49
cg11464238	chr7	140179466	0.0266	0.1009	0.793	0.97	MKRN1	2.54
cg04355871	chr11	64022825	-0.04896	0.1857	0.793	0.97	PLCB3	96.1
cg25310241	chr21	41513768	0.05136	0.1948	0.793	0.97	DSCAM	95.97
cg20997247	chr13	46425379	0.04934	0.1872	0.793	0.97	SIAH3	5.06
cg02902969	chr10	409431	-0.1575	0.5974	0.793	0.97	DIP2C	80.11
cg12572352	chr13	113430266	-0.01641	0.06223	0.793	0.97	ATP11A	98.32
cg08484080	chr1	1986139	-0.04006	0.1519	0.793	0.97	PRKCZ	97.13
cg05612904	chr1	101491636	0.02094	0.07941	0.793	0.97	DPH5	2.12
cg04868219	chr4	2626256	0.1077	0.4085	0.793	0.97	FAM193A	86.56
cg05919907	chr5	175105350	0.1242	0.4711	0.793	0.97	HRH2	88.07
cg05914242	chr6	84222083	-0.04056	0.1538	0.793	0.97	PRSS35	5.02
cg05927830	chr2	65100670	-0.09791	0.3714	0.793	0.97		12.53
cg20770311	chr11	6411396	-0.1676	0.6357	0.793	0.97	SMPD1	3.28
cg10910055	chr13	22245333	-0.02519	0.09556	0.793	0.97	FGF9	2.39
cg19786784	chr17	35716113	-0.02121	0.08047	0.793	0.97	ACACA	1.98
cg10225951	chr16	89647782	-0.3033	1.151	0.793	0.97	CPNE7	84.12
cg21750915	chr6	32317143	-0.07954	0.3017	0.793	0.97	C6orf10	92.24
cg00263760	chr10	118897366	0.174	0.6601	0.793	0.97	VAX1	11.03
cg04356314	chr11	57092415	0.01929	0.07316	0.793	0.97	TNKS1BP1	2.24
cg03613649	chr17	7341191	0.1837	0.6967	0.793	0.97	FGF11	72.15
cg02546941	chr17	73030677	0.08924	0.3385	0.793	0.97		6.83
cg06857094	chr6	31762442	0.2427	0.9207	0.793	0.97	VARS	43.28
cg02002538	chr5	17811409	0.2554	0.9689	0.793	0.97		91.22
cg25210884	chr7	32091043	-0.07758	0.2943	0.793	0.97	PDE1C	92.22
cg23816572	chr2	65283421	0.09147	0.347	0.793	0.97	CEP68	2.97
cg00426626	chr9	132816402	0.09761	0.3703	0.793	0.97	GPR107	3.62
cg11332505	chr1	3294322	0.1402	0.5318	0.793	0.97	PRDM16	69.83
cg08097817	chr21	32255313	-0.08236	0.3125	0.793	0.97	KRTAP11-1	93.38
cg04804604	chr7	156140609	-0.0998	0.3786	0.793	0.97		92.94
cg17157275	chr5	172097385	0.4453	1.689	0.793	0.97	NEURL1B	78.26
cg10575376	chr12	124246446	-0.01779	0.06749	0.793	0.97	DNAH10	2.32
cg20344326	chr6	137736599	0.06939	0.2632	0.793	0.97		6.65
cg10467098	chr11	65687892	0.1806	0.6853	0.793	0.97	C11orf68	43.42
cg00205813	chr3	117516743	-1.168	4.433	0.793	0.97		73.19
cg13417420	chr12	12849159	0.1052	0.3993	0.793	0.97	GPR19	3.24
cg21566433	chr15	101936156	-1.635	6.202	0.793	0.97	PCSK6	49.12
cg08278937	chr15	44092345	-0.1621	0.6148	0.793	0.97	SERINC4	83.02
cg17260180	chr17	6610104	-0.1399	0.5306	0.793	0.97	SLC13A5	79.37
cg09871695	chr1	227506513	-0.02607	0.09889	0.793	0.97	CDC42BPA	2.51
cg17465697	chr1	228594029	-0.1546	0.5865	0.793	0.97	TRIM11	4.71
cg27443878	chr1	145036025	-0.07813	0.2964	0.793	0.97	PDE4DIP	91.88
cg03194064	chr16	57509786	-0.03534	0.1341	0.793	0.97	DOK4	3.43
cg26135441	chr4	6196378	-0.1811	0.6869	0.793	0.97	JAKMIP1	76.84
cg23855505	chr12	104852439	-0.02503	0.09494	0.793	0.97	CHST11	2.45
cg25922163	chr19	38878920	-0.1172	0.4448	0.793	0.97	GGN	10.25
cg13964030	chr10	118926672	-0.163	0.6183	0.793	0.97		30.47
cg00805619	chr10	134420623	-0.07451	0.2827	0.793	0.97	INPP5A	94.5
cg17357062	chr9	137810348	-0.156	0.5919	0.793	0.97	FCN1	85.35
cg00244267	chr19	4558565	0.1899	0.7206	0.793	0.97	SEMA6B	13.7
cg01818391	chr12	96349543	-0.09893	0.3753	0.793	0.97	AMDHD1	91.53
cg17542408	chr11	78673100	0.02541	0.09641	0.793	0.97	ODZ4	2.77
cg26979518	chr12	56078391	0.1482	0.5623	0.793	0.97	ITGA7	81.51
cg01882179	chr12	93964653	-0.1061	0.4024	0.793	0.97	SOCS2	3.95
cg00697639	chr5	1052540	0.131	0.497	0.793	0.97	SLC12A7	86.36
cg08020660	chr16	30076480	0.01726	0.06549	0.793	0.97	ALDOA	1.66
cg07385362	chr16	1417710	-0.0272	0.1032	0.793	0.97	UNKL	97.34
cg04865315	chr2	200905504	-0.07027	0.2666	0.793	0.97		93.44
cg22356198	chr2	192015914	-0.03716	0.141	0.793	0.97	STAT4	4.12
cg03116182	chr11	33934316	-0.1597	0.6059	0.793	0.97		24.21
cg22671421	chr10	102507979	0.07605	0.2886	0.793	0.97	PAX2	10.7
cg04999691	chr7	150027050	0.1581	0.5999	0.793	0.97	C7orf29	79.9
cg19498375	chr22	19420336	0.1333	0.5059	0.793	0.97	HIRA	5.23
cg22066304	chr19	55691730	-0.2212	0.8395	0.793	0.97	SYT5	12
cg14717061	chr11	126138971	0.06308	0.2394	0.793	0.97	FOXRED1	4.21
cg26143452	chr14	55907385	0.2767	1.05	0.793	0.97	TBPL2	23.04
cg18911472	chr17	56736863	0.01492	0.05663	0.793	0.97	TEX14	1.91
cg05399225	chr12	130934110	0.1821	0.6911	0.793	0.97	RIMBP2	76.91
cg17444298	chr5	211954	-0.1798	0.6823	0.793	0.97	CCDC127	67.27
cg09451457	chr5	87440246	0.1186	0.4499	0.793	0.97		4.54
cg25404995	chr8	105995203	-0.1096	0.416	0.793	0.97		89.95
cg06609197	chr8	80524611	0.2343	0.8891	0.793	0.97	STMN2	17.95
cg07777793	chr2	233271185	-0.1052	0.3991	0.793	0.97	ALPPL2	89.08
cg14158583	chr1	161059458	-0.157	0.5959	0.793	0.97	PVRL4	85.22
cg11805311	chr10	88728073	-0.1881	0.7138	0.793	0.97	C10orf116	30.7
cg13433994	chr3	23958502	0.05263	0.1997	0.793	0.97	NKIRAS1	2.24
cg12595293	chr2	240313541	0.102	0.3873	0.793	0.97	HDAC4	90.81
cg23266968	chr14	105265793	-0.2128	0.8075	0.793	0.97	ZBTB42	53.17
cg16063018	chr12	3446079	-0.1487	0.5645	0.793	0.97		87.31
cg22871098	chr20	60373450	0.1531	0.5809	0.793	0.97	CDH4	74.94
cg26226555	chr3	143162764	0.126	0.4784	0.793	0.97	SLC9A9	5.57
cg22916109	chr15	78730334	0.09926	0.3767	0.793	0.97	IREB2	3.67
cg15892280	chr21	40180000	-0.2208	0.8379	0.793	0.97	ETS2	41.16
cg06087185	chr6	29521499	0.04788	0.1817	0.793	0.97		1.9
cg17185267	chr4	38140213	-0.1477	0.5604	0.793	0.97	TBC1D1	86.23
cg03463975	chr22	37180285	-0.05875	0.223	0.793	0.97		94.25
cg02450064	chr17	40260053	0.1692	0.6422	0.793	0.97	DHX58	16.19
cg16627786	chr22	19711051	0.02506	0.09513	0.793	0.97	GP1BB	1.71
cg12773368	chr14	35591473	-0.03525	0.1338	0.793	0.97	PPP2R3C	3.01
cg10182869	chr7	19813525	0.2885	1.095	0.793	0.97	TMEM196	56.26
cg14277392	chr19	57018933	0.01811	0.06876	0.793	0.97	ZNF471	2.45
cg12584551	chrX	67653401	0.1714	0.6505	0.793	0.97	OPHN1	18.74
cg25965185	chr14	66480641	0.1113	0.4226	0.793	0.97		92.97
cg20691617	chr2	85142974	-0.2475	0.9397	0.793	0.97		71.33
cg08493051	chr2	3487164	-0.5375	2.041	0.793	0.97		76.92
cg18197377	chr12	115134688	0.1157	0.4394	0.793	0.97		11.13
cg14624294	chr10	3810173	-0.05481	0.2081	0.793	0.97		94.56
cg11332026	chr4	2043714	0.01341	0.0509	0.793	0.97	C4orf48	1.66
cg09398856	chr2	235789476	-0.05824	0.2211	0.793	0.97		94.99
cg08856420	chr6	31047558	0.06808	0.2585	0.793	0.97		5.86
cg07302959	chr7	92198639	0.2971	1.128	0.793	0.97	FAM133B	39.39
cg03116648	chr22	50192934	-0.2178	0.8271	0.793	0.97	BRD1	76
cg23115487	chr13	43450419	0.365	1.386	0.793	0.97		60.99
cg00804245	chr14	106094144	0.4458	1.693	0.793	0.97		72.13
cg18609306	chr17	81015941	0.1351	0.513	0.793	0.97		87.4
cg01057705	chr22	19892666	0.08647	0.3283	0.793	0.97	TXNRD2	91.46
cg24001280	chr8	37962134	-0.08215	0.3119	0.793	0.97	ASH2L	7.14
cg14073716	chr11	62342730	-0.1471	0.5585	0.793	0.97	EEF1G	76.55
cg10373780	chr19	8455179	0.03628	0.1377	0.793	0.97	RAB11B	3.11
cg17858098	chr19	39318588	0.3051	1.159	0.793	0.97	ECH1	79.36
cg14783567	chr1	244211067	0.06184	0.2348	0.793	0.97		3.13
cg23400391	chr17	73105981	0.09667	0.3671	0.793	0.97	ARMC7	5.13
cg06679692	chr10	17672066	-0.1829	0.6946	0.793	0.97		86.43
cg04103450	chr3	136751342	0.1069	0.4059	0.793	0.97		7.89
cg09177519	chr20	53092984	-0.06532	0.248	0.793	0.97	DOK5	5.57
cg07992918	chr2	183989047	0.06847	0.26	0.793	0.97	NUP35	5.91
cg15078841	chr7	155796902	-0.1899	0.7212	0.793	0.97		83.88
cg13321967	chr4	53617679	0.07652	0.2906	0.793	0.97		3.47
cg07638044	chr19	54137365	0.0557	0.2115	0.793	0.97	DPRX	93.83
cg03808149	chr6	10747832	-0.0168	0.06378	0.793	0.97	TMEM14B	1.68
cg09144608	chr1	2098929	0.05786	0.2197	0.793	0.97	PRKCZ	95.19
cg03187073	chr6	4890079	0.2701	1.026	0.793	0.97	CDYL	23.79
cg18065811	chr4	185940638	-0.1268	0.4816	0.793	0.97	HELT	14.32
cg18388802	chr22	20004382	0.02173	0.0825	0.793	0.97	ARVCF	2.09
cg02396865	chr8	120867706	0.04239	0.161	0.793	0.97	DSCC1	3.61
cg01827781	chr16	29875145	0.2252	0.8552	0.793	0.97	LOC440356	61.31
cg00618087	chr17	16282382	0.04354	0.1653	0.793	0.97		95.7
cg11183072	chr17	37894397	0.1434	0.5446	0.793	0.97	GRB7	6.09
cg13137176	chr2	287993	0.01981	0.07524	0.793	0.97	FAM150B	1.58
cg14365123	chr1	2938246	-0.1462	0.5553	0.793	0.97	ACTRT2	82.61
cg15722905	chr1	179782684	-0.1119	0.425	0.793	0.97	FAM163A	90.52
cg16400320	chr8	144105210	-0.1283	0.4875	0.793	0.97		89.12
cg16596859	chr12	121197729	-0.1513	0.5746	0.793	0.97		87.19
cg09868640	chr15	27539735	-0.1301	0.4942	0.793	0.97	GABRG3	86.24
cg17177219	chr12	104359248	0.02069	0.07858	0.793	0.97	TDG	2.65
cg20674424	chr3	186503527	-0.1602	0.6086	0.793	0.97	MIR1248	19.1
cg15080361	chr2	134841337	-0.1925	0.7313	0.793	0.97		79.17
cg15695435	chr12	121909465	0.1146	0.4352	0.793	0.97	KDM2B	86.37
cg27282987	chr3	127349158	-0.1186	0.4505	0.793	0.97	PODXL2	20.83
cg02874376	chr14	101193397	-0.01475	0.05604	0.793	0.97	DLK1	1.74
cg10940651	chr2	43823357	0.06087	0.2312	0.793	0.97	THADA	1.9
cg02118776	chr6	44281222	-0.04078	0.1549	0.793	0.97	AARS2	4.49
cg25216662	chr6	107021926	0.1115	0.4237	0.793	0.97	RTN4IP1	90.4
cg14643586	chr9	95569618	0.1765	0.6705	0.793	0.97		17.96
cg04213700	chr5	118309460	-0.2737	1.04	0.793	0.97	DTWD2	84.37
cg27177997	chr4	26323546	-0.03396	0.129	0.793	0.97	RBPJ	4.41
cg19286658	chr7	18068624	-0.08005	0.3041	0.793	0.97	PRPS1L1	94.41
cg08120951	chr16	88734359	-0.05844	0.222	0.793	0.97	MGC23284	94.1
cg14579772	chr13	44949207	-0.06715	0.2551	0.793	0.97	SERP2	93.07
cg01581974	chr12	49658713	0.106	0.4026	0.793	0.97	TUBA1C	6.55
cg07044859	chr10	101282883	-0.3818	1.45	0.793	0.97		34.83
cg10079867	chr2	241905868	0.1151	0.4373	0.793	0.97		94.37
cg09711356	chr4	1807380	0.05776	0.2194	0.793	0.97	FGFR3	94.61
cg22280771	chr4	154216917	-0.08386	0.3186	0.793	0.97	TRIM2	94.42
cg05785839	chr16	28848312	-0.1051	0.3994	0.793	0.97	ATXN2L	85.03
cg01768981	chr5	54529226	-0.02228	0.08463	0.793	0.97	CCNO	2.12
cg26535925	chr16	89233863	-0.1392	0.5287	0.793	0.97		29.56
cg08398132	chr2	8557381	0.2047	0.7775	0.793	0.97		64.5
cg10795659	chr5	72415998	-0.1341	0.5094	0.793	0.97	TMEM171	6.51
cg00936626	chr3	196694856	-0.4178	1.587	0.793	0.97	PIGZ	47.73
cg08066035	chr19	16999614	-0.02248	0.08541	0.793	0.97	F2RL3	2.78
cg09327582	chr14	35236912	-0.0916	0.348	0.793	0.97	BAZ1A	93.93
cg05335115	chr16	713023	0.03864	0.1468	0.793	0.97	WDR90	97.71
cg00924357	chr7	131012552	-0.01148	0.04363	0.793	0.97	MKLN1	1.47
cg02574033	chr7	141398961	0.06689	0.2542	0.793	0.97	KIAA1147	92.81
cg22749310	chr10	95327107	-0.08936	0.3395	0.793	0.97	GPR120	15
cg17778288	chr2	238486190	-0.1153	0.438	0.793	0.97	RAB17	83.12
cg07613945	chr5	140787430	-0.3656	1.389	0.793	0.97	PCDHGA4	24.65
cg11758458	chr17	64575021	0.1213	0.4609	0.793	0.97	PRKCA	85.15
cg27522005	chr10	99497707	0.105	0.3989	0.793	0.97	ZFYVE27	10.52
cg20172885	chr7	86850419	-0.09865	0.3748	0.793	0.97	C7orf23	7.11
cg10790698	chr19	18539756	0.07525	0.2859	0.793	0.97	SSBP4	4.88
cg26986629	chr2	37604081	-0.2153	0.818	0.793	0.97		86.59
cg04698397	chr12	57400201	0.01891	0.07186	0.793	0.97	ZBTB39	1.61
cg16668397	chr16	87720712	-0.06829	0.2595	0.793	0.97	JPH3	94.08
cg05719902	chr7	138348774	0.3158	1.2	0.793	0.97	SVOPL	44.57
cg10415442	chr8	53131255	-0.08273	0.3144	0.793	0.97	ST18	92.9
cg02044337	chr19	50270616	-0.04829	0.1835	0.793	0.97	AP2A1	4.77
cg27365701	chr12	89744150	-0.197	0.7486	0.793	0.97	DUSP6	17.04
cg13993051	chr11	67028945	-0.09298	0.3533	0.793	0.97		4.73
cg09418568	chrX	113864447	-0.2265	0.8609	0.793	0.97	HTR2C	87.52
cg05925927	chr7	1075592	-0.09041	0.3436	0.793	0.97	C7orf50	92.99
cg09678035	chr2	121833117	-0.06187	0.2351	0.793	0.97		5.37
cg02208313	chr17	80085332	0.2819	1.071	0.793	0.97	CCDC57	69.13
cg06198335	chr9	137001969	0.1291	0.4907	0.793	0.97	WDR5	6.28
cg08270023	chr12	132619174	-0.09502	0.3611	0.793	0.97		95.55
cg19413397	chr1	1139061	-0.1448	0.5504	0.793	0.97	TNFRSF18	90.76
cg00978102	chr6	32375231	-0.1078	0.4096	0.793	0.97	BTNL2	89.27
cg15249629	chr21	45196311	-0.0161	0.0612	0.793	0.97	CSTB	1.67
cg07339236	chr20	50312490	-0.1492	0.5669	0.793	0.97	ATP9A	10.24
cg25656098	chr19	517087	-0.08233	0.3129	0.793	0.97	C19orf20	92.7
cg07314549	chr16	20817501	0.189	0.7184	0.793	0.97	ERI2	5.92
cg04457423	chr9	130683987	-0.1265	0.4809	0.793	0.97	PIP5KL1	5.75
cg04569837	chr5	60921535	-0.1057	0.4017	0.793	0.97		6.84
cg15128801	chr1	68202053	-0.05855	0.2225	0.793	0.97	GNG12	5.82
cg10506057	chr17	40951258	-0.0449	0.1707	0.793	0.97	CNTD1	96.54
cg10530336	chr7	158072999	-0.2092	0.7951	0.793	0.97	PTPRN2	86.93
cg21139325	chr6	32729470	0.2961	1.125	0.793	0.97	HLA-DQB2	70.3
cg21798608	chr3	195587148	0.05526	0.21	0.793	0.97		94.14
cg14705308	chr2	178130047	0.04264	0.1621	0.793	0.97	NFE2L2	2.87
cg21000762	chr17	78892850	-0.05069	0.1927	0.793	0.97	RPTOR	96.16
cg15469944	chr17	11785488	-0.1649	0.6269	0.793	0.97	DNAH9	87.09
cg01640456	chr4	141075565	0.1618	0.6152	0.793	0.97	MAML3	5.1
cg17989886	chr14	105609472	-0.1205	0.4579	0.793	0.97	JAG2	89.73
cg15071611	chr11	101918152	-0.06594	0.2506	0.793	0.97	C11orf70	4.31
cg18132256	chr22	24190340	-0.08648	0.3287	0.793	0.97		93.58
cg11625933	chr3	81811322	-0.1417	0.5386	0.793	0.97	GBE1	83.46
cg18120323	chr1	1978732	0.4408	1.675	0.793	0.97		35.67
cg07316313	chr22	30639730	0.1807	0.6867	0.793	0.97	LIF	74.03
cg05412855	chr6	32814929	-0.04506	0.1713	0.793	0.97	TAP1	95.31
cg09738100	chr2	105654422	-0.01631	0.06201	0.793	0.97	MRPS9	1.89
cg01829926	chr8	8859686	-0.3249	1.235	0.793	0.97	ERI1	91.36
cg19930135	chr2	220362242	-0.1038	0.3947	0.793	0.97	GMPPA	8.57
cg27380788	chr16	4526765	-0.04396	0.1671	0.793	0.97	HMOX2	2.35
cg14460431	chr9	129840784	-0.05265	0.2001	0.793	0.97	RALGPS1	94.5
cg01147995	chr20	39765948	-0.02433	0.0925	0.793	0.97	PLCG1	2.61
cg00995986	chr2	66665428	0.1129	0.4292	0.793	0.97	MEIS1	9.34
cg17385248	chr10	133507998	0.167	0.6349	0.793	0.97		83.9
cg14625175	chr7	27214056	-0.02721	0.1035	0.793	0.97	HOXA10	1.95
cg02514062	chr4	106629846	-0.01843	0.07007	0.793	0.97	INTS12	1.8
cg04904458	chr8	144948315	-0.0254	0.09657	0.793	0.97	EPPK1	97.41
cg06908618	chr16	87739453	0.1711	0.6504	0.793	0.97	LOC100129637	87.97
cg05403689	chr12	89748932	0.3736	1.421	0.793	0.97		80.41
cg14794043	chr19	22193759	0.2597	0.9874	0.793	0.97	ZNF208	20.42
cg23701033	chr6	31833153	-0.2509	0.9539	0.793	0.97	SLC44A4	83.14
cg05134041	chrX	82763219	-0.1637	0.6222	0.793	0.97	POU3F4	31.12
cg00904273	chr16	717621	-0.1502	0.5711	0.793	0.97	RHOT2	89.38
cg09885086	chr9	79074210	-0.0401	0.1525	0.793	0.97	GCNT1	3.07
cg14330585	chr9	3180869	-0.2286	0.8691	0.793	0.97		63.81
cg14118586	chr10	134466691	-0.08281	0.3148	0.793	0.97	INPP5A	93
cg01076129	chr6	49681334	0.3866	1.47	0.793	0.97	CRISP2	67.92
cg14914238	chr15	83620321	0.1263	0.4801	0.793	0.97	HOMER2	88.66
cg13427728	chr17	63309319	0.1634	0.6213	0.793	0.97		13.96
cg00525964	chr5	10802174	0.2931	1.114	0.793	0.97		56.02
cg12817423	chr12	80329258	0.02036	0.07742	0.793	0.97	PPP1R12A	2.53
cg01189256	chr7	4841339	0.02894	0.11	0.793	0.97	RADIL	97.04
cg27592453	chr22	44565030	0.1715	0.6519	0.793	0.97	PARVB	87.74
cg08237707	chr3	48697456	-0.123	0.4678	0.793	0.97	CELSR3	87.14
cg00459997	chr12	130621721	0.2024	0.7695	0.793	0.97		33.01
cg14017904	chr14	106230823	0.1235	0.4694	0.793	0.97		93.62
cg05544715	chr2	1426301	0.03589	0.1365	0.793	0.97	TPO	97.28
cg23574752	chr16	58035447	0.04563	0.1735	0.793	0.97	C16orf57	3.14
ch.3.21287957F	chr3	21312953	0.1139	0.4332	0.793	0.97		2.5
cg23699239	chr22	21356776	0.03967	0.1509	0.793	0.97	FLJ39582	3.39
cg05502439	chr12	50366280	-0.07733	0.2941	0.793	0.97	AQP6	91.85
cg03473377	chr10	33568029	-0.1287	0.4894	0.793	0.97	NRP1	87.67
cg17298269	chr20	45338083	0.1235	0.4697	0.793	0.97	SLC2A10	11.58
cg14280658	chr1	23881754	0.1059	0.4029	0.793	0.97		11.62
cg06464078	chr16	57541087	-1.337	5.085	0.793	0.97		63.4
cg15561356	chr20	61904111	-0.01572	0.05979	0.793	0.97	ARFGAP1	1.45
cg09899535	chr15	41293531	-0.07278	0.2768	0.793	0.97	INO80	94.15
cg17274771	chr17	7465072	0.03487	0.1326	0.793	0.97	SENP3	2.57
cg27172378	chr1	12293395	0.06724	0.2557	0.793	0.97	VPS13D	93.53
cg15612063	chr3	100211622	-0.02566	0.09758	0.793	0.97	TMEM45A	2.74
cg22335490	chr18	5544237	-0.01736	0.06603	0.793	0.97	EPB41L3	2.27
cg14157170	chr9	136747711	-0.0315	0.1198	0.793	0.97	VAV2	97.66
cg20686551	chr14	100259161	0.1719	0.654	0.793	0.97	EML1	12.42
cg24585559	chr5	1233095	0.1473	0.5602	0.793	0.97	SLC6A18	89.47
cg08719712	chr7	130419485	0.08322	0.3165	0.793	0.97	KLF14	6.01
cg20133788	chr17	78313663	-0.03895	0.1481	0.793	0.97	RNF213	97.84
cg15782852	chr11	2742507	-0.116	0.4412	0.793	0.97	KCNQ1	90.83
cg20455078	chr6	110500932	0.02809	0.1068	0.793	0.97	WASF1	2.24
cg01509853	chr7	4754502	0.1695	0.6447	0.793	0.97	FOXK1	77.62
cg05620865	chr5	77588408	0.1594	0.6062	0.793	0.97	AP3B1	90.79
cg16152072	chr18	76766007	-0.2813	1.07	0.793	0.97		85.94
cg02352723	chr19	58666456	0.02505	0.09528	0.793	0.97		1.98
cg24392548	chr3	46854173	-0.04584	0.1744	0.793	0.97		4.15
cg14860045	chrX	57619974	0.08035	0.3056	0.793	0.97	ZXDB	93.48
cg11741254	chr8	99129480	-0.01565	0.05953	0.793	0.97	POP1	1.72
cg04091961	chr19	622509	-0.156	0.5935	0.793	0.97	POLRMT	88.28
cg09166556	chr1	156724277	0.3715	1.413	0.793	0.97		65.66
cg06858150	chr19	7977647	-0.01636	0.06224	0.793	0.97	MAP2K7	98.41
cg23240895	chr22	45071884	0.2315	0.8806	0.793	0.97	PRR5	90.53
cg03474941	chr17	21222711	0.1198	0.4556	0.793	0.97		84.74
cg16617297	chr7	130582172	0.03141	0.1195	0.793	0.97		97.58
cg19288904	chr15	98836248	-0.01857	0.07066	0.793	0.97		2.03
cg04369957	chr11	8754756	0.1838	0.6993	0.793	0.97	ST5	81.11
cg12540729	chr5	114701205	0.09296	0.3537	0.793	0.97		89.72
cg18873878	chr1	3607116	-0.03773	0.1435	0.793	0.97	TP73	97.2
cg15136953	chr3	110793466	0.2052	0.7807	0.793	0.97	PVRL3	83.48
cg09223513	chr7	4839249	0.1033	0.3929	0.793	0.97	RADIL	90.12
cg16192413	chr19	1226669	0.09717	0.3697	0.793	0.97	STK11	93.15
cg12975464	chr4	141075368	0.04643	0.1767	0.793	0.97	MAML3	1.8
cg25320221	chr1	183440909	-0.1866	0.71	0.793	0.97	SMG7	5.24
cg09889680	chr22	21922804	0.1089	0.4143	0.793	0.97	UBE2L3	3.43
cg11644815	chr17	4891687	0.2086	0.7938	0.793	0.97	INCA1	4.5
cg17124092	chr15	63674108	-0.05466	0.208	0.793	0.97	CA12	4.2
cg22931950	chr6	132834348	-0.03398	0.1293	0.793	0.97	STX7	2.69
cg20285559	chr1	6688542	0.1823	0.6937	0.793	0.97	THAP3	92.4
cg01083434	chr7	40174191	0.1412	0.5372	0.793	0.97	C7orf10	7.44
cg09644065	chr6	127835750	0.1317	0.501	0.793	0.97	C6orf174	4.96
cg19026356	chr22	50624276	0.04087	0.1555	0.793	0.97	TRABD	2.3
cg16503624	chr7	2615775	-0.1985	0.7553	0.793	0.97	IQCE	78.26
cg21146037	chr8	126450475	0.0739	0.2812	0.793	0.97	TRIB1	91.71
cg24533989	chr4	42659536	-0.7908	3.009	0.793	0.97	ATP8A1	8.99
cg06357945	chr6	159343002	-0.05515	0.2099	0.793	0.97		95.32
cg10861925	chr7	107384113	-0.01385	0.05273	0.793	0.97	CBLL1	1.5
cg11136341	chr8	142289745	0.1267	0.4821	0.793	0.97		82.14
cg24216114	chr12	102455895	-0.01833	0.06974	0.793	0.97	CCDC53	2.13
cg04137576	chr1	3575674	-0.2228	0.8479	0.793	0.97	TP73	60.3
cg18538812	chr11	59614095	-0.1163	0.4426	0.793	0.97	GIF	86.74
cg21331461	chr12	21927773	0.2842	1.082	0.793	0.97	KCNJ8	8.99
cg08832906	chr7	139208852	0.04942	0.1881	0.793	0.97	CLEC2L	3.17
cg21449360	chr1	203635628	0.04958	0.1887	0.793	0.97	ATP2B4	94.77
cg02709840	chr16	67062875	0.1992	0.7581	0.793	0.97	CBFB	11.18
cg04866357	chr15	66794398	-0.1769	0.6735	0.793	0.97	SNORD18C	87.63
cg06330289	chr13	114062507	-0.1679	0.639	0.793	0.97		81.86
cg21158981	chr8	808325	-0.0309	0.1176	0.793	0.97		97.57
cg20067334	chr7	63387147	0.3219	1.225	0.793	0.97		16.49
cg12492289	chr21	47269180	0.3103	1.181	0.793	0.97	PCBP3	67.45
cg20596240	chr15	59281093	-0.1009	0.3842	0.793	0.97	RNF111	5.89
cg13973816	chr15	85174719	-0.03351	0.1276	0.793	0.97	SCAND2	2.59
cg19254152	chr7	1083473	0.1841	0.7008	0.793	0.97	C7orf50	17.24
cg15445722	chr14	67655478	-0.2747	1.046	0.793	0.97	FAM71D	58.21
cg07235057	chr7	50700296	0.5576	2.123	0.793	0.97	GRB10	88.76
cg03977385	chr16	48468609	-0.118	0.4492	0.793	0.97		20.15
cg14051662	chr9	137279180	0.1309	0.4983	0.793	0.97	RXRA	88.08
cg19593572	chr16	22308486	-0.04769	0.1816	0.793	0.97	POLR3E	4.18
cg03277112	chr6	131949711	0.08915	0.3394	0.793	0.97	MED23	6.67
cg10575414	chr22	23484308	-0.1133	0.4313	0.793	0.97	RTDR1	5
cg07457944	chr18	67957061	0.08734	0.3325	0.793	0.97	SOCS6	6.54
cg13888505	chr22	39053125	0.09231	0.3514	0.793	0.97	CBY1	7.8
cg25419317	chr2	161190202	0.1074	0.409	0.793	0.97	RBMS1	88.24
cg06432278	chr2	101869599	0.06921	0.2635	0.793	0.97	C2orf29	7.34
cg08516262	chr3	101292886	-0.0227	0.08642	0.793	0.97	PCNP	2.39
cg09960747	chr19	41283407	0.03156	0.1202	0.793	0.97	RAB4B	3.43
cg04993257	chr19	5568163	-0.1709	0.6504	0.793	0.97	PLAC2	42.68
cg00987246	chr13	79862362	0.0806	0.3068	0.793	0.97		93.89
cg06752040	chr10	14647373	-0.1906	0.7257	0.793	0.97	FAM107B	82.77
cg05662664	chr2	241110281	0.2048	0.7797	0.793	0.97		88.7
cg18349281	chr19	4944398	-0.07461	0.284	0.793	0.97	UHRF1	88.9
cg23656213	chr20	25177389	-0.3451	1.314	0.793	0.97	ENTPD6	38.69
cg05069595	chr1	156269055	0.05206	0.1982	0.793	0.97	VHLL	95.07
cg19723367	chrX	95592766	-0.1587	0.6044	0.793	0.97	LOC643486	89.58
cg09662920	chr1	78511433	-0.1797	0.6843	0.793	0.97	GIPC2	15.5
cg25372135	chr1	173793934	0.02765	0.1053	0.793	0.97	CENPL	2.63
cg07209244	chr5	172116212	-0.1806	0.6875	0.793	0.97	NEURL1B	21.66
cg06976482	chr10	134913812	-0.1319	0.5022	0.793	0.97	GPR123	87.27
cg12321355	chr3	45141690	-0.1339	0.5099	0.793	0.97	CDCP1	85.61
cg19779605	chr11	4703553	-0.05808	0.2211	0.793	0.97	OR51E2	93.57
cg17942030	chr17	29416384	-0.08861	0.3374	0.793	0.97		90.09
cg22247240	chr14	74815187	-0.1314	0.5003	0.793	0.97	C14orf115	80.79
cg25145670	chr17	46655164	0.2097	0.7983	0.793	0.97	HOXB4	11.74
cg23297230	chr14	100849016	0.1077	0.4101	0.793	0.97	WDR25	87.53
cg10554839	chr10	27529782	-0.05905	0.2249	0.793	0.97	ACBD5	6.49
cg12950829	chr5	180244832	0.2835	1.079	0.793	0.97		78.79
cg03393996	chr4	1580377	0.8546	3.255	0.793	0.97		9.53
cg10968055	chr1	211308349	0.08604	0.3277	0.793	0.97	KCNH1	92.42
cg00349542	chr21	43546493	-0.1731	0.6591	0.793	0.97	UMODL1	75.69
cg02653557	chr19	58095424	0.06891	0.2624	0.793	0.97	ZIK1	4.22
cg03506028	chr7	35494689	0.2434	0.927	0.793	0.97		28.06
cg07872373	chr15	65322308	-0.3072	1.17	0.793	0.97	MTFMT	25.71
cg14226755	chr2	236923322	-0.3254	1.239	0.793	0.97	AGAP1	33.72
cg18849840	chr6	132272545	-0.01641	0.0625	0.793	0.97	CTGF	1.64
cg21291881	chr7	8153369	-0.06732	0.2564	0.793	0.97	ICA1	93.36
cg23585251	chr2	18972590	0.1464	0.5576	0.793	0.97		86.3
cg05772850	chr16	583676	0.05098	0.1942	0.793	0.97	SOLH	96.54
cg27016863	chr1	91966490	0.02093	0.07973	0.793	0.97	CDC7	2.08
cg21135948	chr21	34915592	-0.06469	0.2464	0.793	0.97	GART	6.49
cg13919369	chr2	121198793	-0.06948	0.2647	0.793	0.97		94.34
cg15846316	chr4	57371719	-0.03181	0.1212	0.793	0.97	ARL9	2.68
cg22181303	chr19	38940209	-0.06402	0.2438	0.793	0.97	RYR1	94.32
cg17046322	chr11	44972791	-0.1283	0.4887	0.793	0.97	TP53I11	39.19
cg14796406	chr7	80547689	-0.3448	1.313	0.793	0.97	SEMA3C	28.01
cg17713376	chr6	27525713	-0.1633	0.622	0.793	0.97		8.85
cg03990847	chr1	171711503	0.07992	0.3044	0.793	0.97	VAMP4	8
cg25559490	chr6	2764976	0.02488	0.09478	0.793	0.97	WRNIP1	1.87
cg23016726	chr22	39966921	0.1169	0.4452	0.793	0.97	CACNA1I	80.37
cg17791945	chr12	98897752	0.02038	0.07765	0.793	0.97		1.48
cg22232695	chr19	36156356	0.1886	0.7186	0.793	0.97	UPK1A	88.75
cg22653345	chr11	69307400	-0.024	0.09145	0.793	0.97		98
cg25606639	chr15	35371640	0.09303	0.3544	0.793	0.97		87.48
cg05324618	chr14	105917199	-0.06799	0.259	0.793	0.97	MTA1	94.85
cg20125559	chr2	240101314	0.04618	0.1759	0.793	0.97	HDAC4	94.8
cg21943652	chr1	114472049	0.04118	0.1569	0.793	0.97	HIPK1	3.18
cg05446923	chr7	134387568	-0.08419	0.3208	0.793	0.97		91.16
cg23235772	chr19	57988964	0.022	0.08381	0.793	0.97	ZNF772	2.86
cg16541385	chr20	52825030	-0.08169	0.3112	0.793	0.97	PFDN4	5.98
cg01640958	chr7	51698664	0.0843	0.3212	0.793	0.97		92.21
cg27564715	chr8	1773758	-0.1252	0.4772	0.793	0.97	ARHGEF10	68.27
cg06073302	chr17	80066687	0.1242	0.4733	0.793	0.97	CCDC57	89.09
cg17250947	chr3	42642016	0.1122	0.4276	0.793	0.97	NKTR	7.45
cg14378259	chr22	37765272	-0.08823	0.3361	0.793	0.97	ELFN2	93.1
cg27364588	chr19	53832311	-0.1971	0.7511	0.794	0.97		42.29
cg07459525	chr8	22409131	0.09733	0.3709	0.794	0.97	SORBS3	7.24
cg12939436	chr13	29233288	-0.01969	0.07502	0.794	0.97	POMP	2.25
cg22266967	chr4	6695698	0.2048	0.7805	0.794	0.97	S100P	57.56
cg11378778	chr19	5144334	-0.0226	0.08611	0.794	0.97	KDM4B	98.35
cg09549073	chr7	27183274	0.5385	2.052	0.794	0.97	HOXA5	61.35
cg15495594	chr3	119186661	-0.3583	1.365	0.794	0.97	KTELC1	64.05
cg26799216	chr6	30875758	-0.07262	0.2767	0.794	0.97	GTF2H4	5.03
cg07605834	chr16	71475926	-0.2376	0.9054	0.794	0.97		78.51
cg00397740	chr1	161136321	-0.03475	0.1324	0.794	0.97	PPOX	3.2
cg02495395	chr3	50383368	0.1091	0.4156	0.794	0.97	ZMYND10	12.79
cg22688535	chr1	3223973	0.08637	0.3291	0.794	0.97	PRDM16	91.16
cg00844297	chr12	132990805	-0.06648	0.2533	0.794	0.97		3.1
cg08593883	chr5	151785301	-0.09411	0.3586	0.794	0.97	NMUR2	94.62
cg14531038	chr1	8045077	-0.07002	0.2668	0.794	0.97	PARK7	93.72
cg21164369	chr8	86840929	-0.02389	0.09104	0.794	0.97	REXO1L2P	98.57
cg05626664	chr1	208394231	0.2559	0.975	0.794	0.97	PLXNA2	56.24
cg19764555	chr11	62315119	-0.2055	0.783	0.794	0.97	AHNAK	24.55
cg19053239	chr2	149645394	-0.06034	0.23	0.794	0.97	KIF5C	4.51
cg13357408	chr7	157437802	-0.1517	0.5782	0.794	0.97	PTPRN2	90.89
cg18766691	chr5	1489818	-0.08293	0.3161	0.794	0.97	LPCAT1	93.87
cg10596609	chr2	234525618	-0.1114	0.4246	0.794	0.97	UGT1A8	88.4
cg24001345	chr10	95372373	-0.06804	0.2593	0.794	0.97	PDE6C	93.37
cg07560446	chr7	37888565	-0.02646	0.1009	0.794	0.97	TXNDC3	98.02
cg08262162	chr1	234494875	-0.06109	0.2328	0.794	0.97		93.98
cg15113123	chr1	94205157	-0.06871	0.2618	0.794	0.97		93.93
cg16756022	chr17	645119	0.08258	0.3147	0.794	0.97	FAM57A	90.64
cg11115502	chr2	24299379	-0.02371	0.09035	0.794	0.97	SF3B14	2.65
cg07243138	chr11	105169034	0.1871	0.713	0.794	0.97		83.83
cg04548376	chr20	2451026	0.03093	0.1179	0.794	0.97	SNRPB	2.48
cg14196824	chr6	32363942	0.05838	0.2225	0.794	0.97	BTNL2	94.17
cg15022354	chr12	119211794	-0.3679	1.402	0.794	0.97		42.57
cg05219593	chr10	88517216	-0.1176	0.4482	0.794	0.97	BMPR1A	11.72
cg00700214	chr1	171154802	-0.3486	1.329	0.794	0.97	FMO2	72.23
cg06649691	chr4	57254193	0.03897	0.1485	0.794	0.97	AASDH	3.54
cg07148032	chr6	32935354	-0.04968	0.1894	0.794	0.97	BRD2	5.87
cg12496783	chr10	131568811	0.07388	0.2816	0.794	0.97		93.16
cg22327543	chr22	37536156	0.13	0.4954	0.794	0.97	IL2RB	86.1
cg16612072	chr3	53380856	0.05515	0.2102	0.794	0.97	DCP1A	5.04
cg09764474	chr4	24484508	-0.06646	0.2533	0.794	0.97		93
cg26533350	chr1	205537384	-0.3194	1.217	0.794	0.97	MFSD4	50.89
cg09086312	chr17	80766090	-0.09989	0.3808	0.794	0.97	TBCD	91.93
cg20401551	chr22	20790985	-0.01952	0.07441	0.794	0.97	SCARF2	2.45
cg11657817	chr20	23433608	0.3173	1.21	0.794	0.97	CST11	58.94
cg27512868	chr22	49766935	0.1241	0.4729	0.794	0.97		88.86
cg14418226	chr6	40996092	0.1439	0.5485	0.794	0.97	UNC5CL	6.02
cg02897008	chr1	4188697	0.01716	0.06541	0.794	0.97		97.89
cg20063906	chr11	85929769	0.2282	0.8702	0.794	0.97		27.57
cg00594003	chr10	105155729	-0.05814	0.2216	0.794	0.97	PDCD11	6.34
cg07737644	chr7	40961163	0.07307	0.2786	0.794	0.97		91.05
cg03728850	chrX	55515614	0.1844	0.7029	0.794	0.97	USP51	9.05
cg13148921	chr15	80853140	-0.5978	2.279	0.794	0.97	ARNT2	46.34
cg15349341	chr22	25595697	-0.1997	0.7616	0.794	0.97	CRYBB3	81.31
cg04267111	chr17	62341091	-0.07178	0.2737	0.794	0.97	TEX2	4.1
cg07874646	chr8	1304992	-0.1149	0.4381	0.794	0.97		90.68
cg07798618	chr19	14063471	-0.04654	0.1775	0.794	0.97	PODNL1	5.01
cg12188830	chr3	57741926	-0.1146	0.4371	0.794	0.97	SLMAP	3.05
cg12102514	chr11	1021812	-0.08133	0.3101	0.794	0.97	MUC6	93.08
cg17585343	chr11	43702103	-0.01454	0.05544	0.794	0.97	HSD17B12	1.9
cg23081331	chr2	70475998	0.01379	0.05259	0.794	0.97	TIA1	1.51
cg13821177	chr3	5230131	0.04082	0.1556	0.794	0.97	EDEM1	3.04
ch.2.1365132F	chr2	59899176	-0.03097	0.1181	0.794	0.97		3.17
cg00116838	chr19	46001746	-0.04295	0.1638	0.794	0.97	RTN2	4.78
cg07443717	chr3	129383357	0.06063	0.2312	0.794	0.97	TMCC1	94.16
cg06525670	chr13	30528708	-0.1704	0.6499	0.794	0.97		17.65
cg11112892	chr5	131563589	-0.05385	0.2053	0.794	0.97	P4HA2	4.96
cg10022165	chr17	702878	-0.1152	0.4394	0.794	0.97	NXN	85.96
cg20436262	chr3	192958848	-0.06637	0.2531	0.794	0.97	MGC2889	4.51
cg20497803	chr6	54711838	-0.03107	0.1185	0.794	0.97	FAM83B	2.99
cg19252671	chr12	12871110	0.06329	0.2414	0.794	0.97	CDKN1B	5.24
cg13191129	chr12	52345885	-0.01663	0.0634	0.794	0.97	ACVR1B	1.79
cg10584478	chr17	79422530	-0.2296	0.8754	0.794	0.97	BAHCC1	74.61
cg03782202	chr2	176971820	-0.4649	1.773	0.794	0.97	HOXD11	14.17
cg07928883	chr7	149112940	0.2105	0.8029	0.794	0.97		87.08
cg08338478	chr2	197104914	0.1273	0.4855	0.794	0.97	HECW2	7.33
cg19275757	chr2	239070904	0.1167	0.4451	0.794	0.97		91.81
cg25019378	chr6	158749367	0.2178	0.8306	0.794	0.97	TULP4	71.48
cg11739541	chr12	49582842	0.04125	0.1573	0.794	0.97	TUBA1A	1.33
cg24023187	chr10	102977196	-0.171	0.6523	0.794	0.97		10.26
cg26234638	chr4	146859802	-0.1065	0.406	0.794	0.97	ZNF827	4.79
cg05554966	chr6	31648514	0.1305	0.4978	0.794	0.97	LY6G5C	18.68
cg05549078	chr18	47807921	-0.04294	0.1638	0.794	0.97	MBD1	3.46
cg07639520	chr12	116354949	0.1165	0.4442	0.794	0.97		9.6
cg25022355	chr6	27280141	-0.08738	0.3333	0.794	0.97	POM121L2	4.41
cg04824595	chr19	58987622	-0.02954	0.1127	0.794	0.97	ZNF446	2.16
cg07011945	chr6	170861603	-0.04863	0.1855	0.794	0.97	PSMB1	3.58
cg25652029	chr2	182321786	-0.01986	0.07576	0.794	0.97	ITGA4	2.7
cg18681375	chr17	48637666	0.1572	0.5997	0.794	0.97	CACNA1G	3.39
cg08016231	chr4	8087178	-0.03476	0.1326	0.794	0.97	ABLIM2	97.23
cg05765371	chr6	28318006	0.02094	0.07987	0.794	0.97	ZNF323	2.11
cg14777702	chr1	220917572	0.1016	0.3876	0.794	0.97		87.95
cg05090392	chr7	157209531	0.3317	1.265	0.794	0.97	DNAJB6	84.63
cg15705062	chr19	5110748	-0.01305	0.04978	0.794	0.97	KDM4B	98.81
cg00279773	chr7	42005790	0.1291	0.4926	0.794	0.97	GLI3	89.37
cg03454357	chr2	42565216	-0.01899	0.07245	0.794	0.97		98.52
cg23051248	chr8	1133105	0.2098	0.8003	0.794	0.97		84.9
cg24140686	chr5	72747502	0.0885	0.3376	0.794	0.97		6.21
cg18096722	chr8	70947218	-0.09217	0.3516	0.794	0.97		7.07
cg06153883	chr7	136683107	-0.2215	0.8449	0.794	0.97	CHRM2	87.94
cg23700859	chr8	101586501	-0.1637	0.6245	0.794	0.97	SNX31	42.96
cg12623045	chr10	135067449	0.08513	0.3248	0.794	0.97		93.95
cg02905663	chr8	119123707	-0.03849	0.1468	0.794	0.97	EXT1	3.2
cg04747300	chr7	6551374	0.06682	0.2549	0.794	0.97	GRID2IP	93.47
cg14568936	chr9	124030453	0.02126	0.0811	0.794	0.97	GSN	1.55
cg27570984	chr16	55125644	0.02891	0.1103	0.794	0.97		97.62
cg07476548	chr13	30881267	-0.01582	0.06035	0.794	0.97	KATNAL1	2
cg03720572	chr17	1489671	-0.4413	1.684	0.794	0.97	SLC43A2	73.32
cg11654037	chr19	1954647	-0.08819	0.3365	0.794	0.97	C19orf34	89.62
cg08123749	chr16	30544067	-0.01351	0.05153	0.794	0.97	ZNF747	98.59
cg12895857	chr6	140383629	0.1174	0.4481	0.794	0.97		91.9
cg23653444	chr17	19284627	-0.09793	0.3736	0.794	0.97	MAPK7	91.16
cg18699804	chr14	65346148	-0.028	0.1068	0.794	0.97		1.96
cg08541962	chr10	35894321	0.3371	1.286	0.794	0.97	GJD4	68.02
cg00077838	chr22	47020733	-0.1096	0.4182	0.794	0.97		89.65
cg26298855	chr10	99635663	0.1232	0.4701	0.794	0.97	CRTAC1	85.4
cg06032337	chr6	29648468	-1.805	6.887	0.794	0.97		41.81
cg07519011	chr13	76056421	-0.09285	0.3543	0.794	0.97	TBC1D4	5.31
cg01352688	chr4	6072234	-0.1536	0.5862	0.794	0.97	JAKMIP1	82.38
cg08469202	chr13	30550924	0.06874	0.2623	0.794	0.97		93.29
cg09885664	chr4	95380105	0.07076	0.27	0.794	0.97	PDLIM5	93.44
cg22736383	chr4	8024970	-0.1275	0.4865	0.794	0.97	ABLIM2	90.94
cg06942685	chr19	56879432	0.1108	0.4229	0.794	0.97	ZNF542	12.55
cg23879721	chr22	23482531	-0.1161	0.443	0.794	0.97	RTDR1	87.61
cg09725213	chrX	90689892	0.2484	0.9478	0.794	0.97	PABPC5	8.25
cg10655499	chr3	53084209	0.06131	0.234	0.794	0.97		93.18
cg08080060	chr19	41307090	-0.02988	0.114	0.794	0.97	EGLN2	97.35
cg03111498	chr20	25062860	-0.07257	0.2769	0.794	0.97	VSX1	3.55
cg05376542	chr13	114067943	0.09715	0.3707	0.794	0.97		93.1
cg09273212	chr2	128331593	-0.03937	0.1503	0.794	0.97	MYO7B	97.48
cg09169356	chr10	2323382	-0.1041	0.3971	0.794	0.97		88.1
cg00878163	chr17	56565644	-0.4518	1.724	0.794	0.97	HSF5	25.48
cg24226087	chr19	10490782	0.02703	0.1031	0.794	0.97	TYK2	2.57
cg22219083	chr1	17338612	0.0173	0.06602	0.794	0.97	ATP13A2	1.93
cg08157292	chr2	242090620	0.1221	0.4661	0.794	0.97	PPP1R7	88.61
cg04928005	chr3	24536812	0.02088	0.07969	0.794	0.97	THRB	2.01
cg15187223	chr13	114770074	-0.03039	0.116	0.794	0.97	RASA3	97.26
cg13911629	chr5	110075178	-0.0221	0.08433	0.794	0.97	SLC25A46	2.25
cg14871333	chr11	67777770	-0.1473	0.5623	0.794	0.97	ALDH3B1	19.06
cg09912589	chrX	112067795	0.228	0.8701	0.794	0.97	AMOT	81.74
cg11186179	chr8	18608615	0.07299	0.2786	0.794	0.97	PSD3	93.51
cg04003850	chr3	192126165	0.09715	0.3708	0.794	0.97	FGF12	3.48
cg25734785	chr20	62738310	-0.1391	0.5308	0.794	0.97	NPBWR2	84.86
cg26975787	chr12	2613778	-0.1115	0.4257	0.794	0.97	CACNA1C	86.99
cg00328720	chr8	28562890	0.1335	0.5096	0.794	0.97	EXTL3	89.57
cg07069575	chrX	49688313	-0.2247	0.8574	0.794	0.97	CLCN5	73.63
cg06073141	chr3	190105762	-0.08935	0.341	0.794	0.97	CLDN16	91.14
cg15524224	chr16	88355959	-0.1893	0.7224	0.794	0.97		83.1
cg09701233	chr2	236415814	0.2154	0.8223	0.794	0.97	AGAP1	93.32
cg24828648	chr6	63947428	0.1029	0.3929	0.794	0.97		89.97
cg10096161	chr11	123229180	0.03447	0.1316	0.794	0.97		3.16
cg11214430	chr8	42268294	-0.01873	0.0715	0.794	0.97		98.51
cg20976433	chr7	105162600	-0.03026	0.1155	0.794	0.97	PUS7	2.42
cg15082048	chr12	117176113	-0.06076	0.2319	0.794	0.97	RNFT2	4.75
cg03421440	chr1	92414520	0.2009	0.767	0.794	0.97	BRDT	90.75
cg02936679	chr2	60650136	0.08834	0.3372	0.794	0.97		90.32
cg12406559	chr18	56530302	-0.2272	0.8671	0.794	0.97	ZNF532	26.12
cg14267263	chr9	841436	-0.01475	0.05632	0.794	0.97	DMRT1	1.83
cg01716666	chrX	119077648	-0.1565	0.5973	0.794	0.97	NKAP	24.38
cg18066690	chr8	48344060	0.1106	0.4221	0.794	0.97	KIAA0146	91.12
cg02023154	chr6	136912404	0.06882	0.2627	0.794	0.97	MAP3K5	92.85
cg11332928	chr1	45273680	0.04555	0.1739	0.794	0.97	BTBD19	4.41
cg10242170	chr14	58764860	0.06803	0.2597	0.794	0.97	FLJ31306	3.71
cg03456393	chr3	193310565	-0.2702	1.031	0.794	0.97	OPA1	42.86
cg15848147	chr4	120132554	-0.07205	0.2751	0.794	0.97	USP53	93.2
cg14829606	chr6	166579974	-0.04992	0.1906	0.794	0.97	T	4.17
cg26565838	chr5	153570764	-0.1467	0.5602	0.794	0.97	GALNT10	15.23
cg25840057	chr13	113730354	0.07845	0.2995	0.794	0.97	MCF2L	92.82
cg01489419	chr16	26293057	0.1128	0.4307	0.794	0.97		89.02
cg23165500	chr5	152949095	-0.08201	0.3131	0.794	0.97	GRIA1	90.28
cg27490465	chr19	50303041	0.02466	0.09414	0.794	0.97	AP2A1	97.27
cg19951743	chr3	125803257	0.06435	0.2457	0.794	0.97	SLC41A3	3.51
cg23530245	chr11	102324110	-0.05467	0.2087	0.794	0.97	TMEM123	6.09
cg14984210	chr6	30560164	0.3065	1.17	0.794	0.97		93.96
cg15757320	chrX	118740401	0.1755	0.6701	0.794	0.97	NKRF	19.47
cg24379122	chr1	43290402	-0.08421	0.3215	0.794	0.97	ERMAP	91.63
cg01222304	chr7	92076612	0.04773	0.1822	0.794	0.97	GATAD1	3.12
cg20097268	chr1	110950612	0.04734	0.1807	0.794	0.97	HBXIP	4.71
cg24681573	chr19	39423646	-0.1291	0.4931	0.794	0.97	MRPS12	80.73
cg04789403	chr15	80271218	0.3067	1.171	0.794	0.97		34.9
cg14696396	chr15	83776446	-0.07197	0.2748	0.794	0.97	TM6SF1	1.44
cg21181756	chr4	182287027	-0.05233	0.1998	0.794	0.97		97.42
cg23632752	chr1	3828996	0.1631	0.6227	0.794	0.97	LOC100133612	72.85
cg06643156	chr3	58380774	0.1098	0.4194	0.794	0.97	PXK	87.66
cg06640840	chr17	74353954	0.1108	0.423	0.794	0.97		88.33
cg25635139	chr20	404437	-0.2478	0.9462	0.794	0.97	RBCK1	90.33
cg16872560	chr7	94536986	-0.04518	0.1725	0.794	0.97	PPP1R9A	3.88
cg24685071	chr2	27592886	0.03087	0.1179	0.794	0.97	EIF2B4	1.74
cg25107254	chr4	187476455	0.04804	0.1834	0.794	0.97	MTNR1A	3.06
cg10173774	chr2	186603441	-0.1643	0.6273	0.794	0.97		11.14
cg10626383	chr7	32529861	0.03923	0.1498	0.794	0.97	LSM5	4.02
cg01076997	chr22	37815870	-0.03289	0.1256	0.794	0.97	ELFN2	3.31
cg06279535	chr21	45135999	-0.1455	0.5557	0.794	0.97		83.87
cg07479786	chr1	150967828	0.05168	0.1974	0.794	0.97	ANXA9	95.69
cg03166236	chr2	7062351	-0.1853	0.7077	0.794	0.97	RNF144A	89.59
cg24125525	chr7	150818362	-0.1695	0.6471	0.794	0.97	AGAP3	87.67
cg19432505	chr4	177190237	-0.2022	0.772	0.794	0.97	ASB5	92.9
cg27368709	chr16	57697632	0.142	0.5422	0.794	0.97	GPR56	87.63
cg24736274	chr6	33868438	-0.2046	0.7814	0.794	0.97		77.8
cg24175968	chr7	25219961	-0.03381	0.1291	0.794	0.97	C7orf31	2.13
cg00011239	chr2	20876220	-0.1725	0.6589	0.794	0.97		81.66
cg03249995	chr16	85819513	-0.1173	0.4482	0.794	0.97	COX4NB	87.73
cg01874867	chr7	94954059	0.8016	3.061	0.794	0.97	PON1	50.62
cg12732548	chr15	40631573	-0.09242	0.353	0.794	0.97	C15orf52	91.28
cg14156842	chr9	140611316	-0.09929	0.3792	0.794	0.97	EHMT1	97.6
cg25281042	chr10	35897304	-0.2129	0.813	0.794	0.97	GJD4	27.32
cg26872045	chr5	127909589	-0.06267	0.2394	0.794	0.97		94.12
cg19218509	chr20	32856747	0.1838	0.7021	0.794	0.97	ASIP	60.42
cg26778336	chr17	36714423	0.02147	0.082	0.794	0.97	SRCIN1	2.15
cg05752819	chr10	49813265	0.08759	0.3346	0.794	0.97	ARHGAP22	6.59
cg06874920	chr16	1832784	-0.02529	0.09662	0.794	0.97	NUBP2	1.45
cg11826826	chr5	146258237	0.02029	0.07749	0.794	0.97	PPP2R2B	1.79
cg09507928	chr5	140027484	0.1364	0.521	0.794	0.97	IK	4.35
cg18947995	chr14	101350739	-0.05802	0.2216	0.794	0.97	MIR136	96.43
cg10763141	chr13	28589808	-0.05884	0.2248	0.794	0.97	FLT3	94.02
cg04764687	chr16	89949827	0.08032	0.3068	0.794	0.97	TCF25	94.6
cg11040439	chr17	79980929	-0.03307	0.1263	0.794	0.97	LRRC45	2.86
cg08879403	chr1	45769557	0.02703	0.1033	0.794	0.97	LOC400752	3.36
cg11360860	chr3	32490499	-0.06576	0.2512	0.794	0.97	CMTM7	92.98
cg06627077	chr19	47617100	0.08559	0.327	0.794	0.97	ZC3H4	6.52
cg16529686	chr1	200175553	-0.1967	0.7512	0.794	0.97		91.82
cg11854944	chr1	93911299	0.1471	0.5619	0.794	0.97		90.61
cg16730509	chr14	102787588	-0.07109	0.2716	0.794	0.97	ZNF839	93.22
cg02558133	chr1	89150338	-0.03981	0.1521	0.794	0.97	PKN2	2.97
cg02108015	chr2	161777404	0.06838	0.2612	0.794	0.97		91.92
cg05592184	chr3	40498513	0.05434	0.2076	0.794	0.97	RPL14	3.34
cg24385666	chr4	2278261	0.1191	0.4549	0.794	0.97	ZFYVE28	86.93
cg20181739	chr2	109907962	-0.04442	0.1697	0.794	0.97	SH3RF3	96.43
cg14870136	chr13	113496400	0.2208	0.8436	0.794	0.97	ATP11A	87.28
cg16523148	chr11	64901065	-0.2117	0.8087	0.794	0.97	SYVN1	35.44
cg14996929	chr17	80887372	-0.02153	0.08226	0.794	0.97	TBCD	97.77
cg21052766	chr11	20134289	-0.248	0.9474	0.794	0.97	NAV2	65.88
cg12700439	chr15	70342365	0.03271	0.125	0.794	0.97	TLE3	96.79
cg17351385	chr19	36505139	0.03834	0.1465	0.794	0.97	ALKBH6	3.55
cg17655970	chr13	112985463	-0.4884	1.866	0.794	0.97		25.22
cg00098063	chr6	31866020	0.02802	0.1071	0.794	0.97	EHMT2	2.47
cg03620886	chr19	10420353	-0.09418	0.3598	0.794	0.97	ZGLP1	93.55
cg26998078	chr16	815169	-0.1396	0.5333	0.794	0.97	MSLN	90.59
cg03926751	chr4	88140261	0.2738	1.046	0.794	0.97	KLHL8	47.2
cg00689651	chr19	13209548	0.03799	0.1452	0.794	0.97	NFIX	3.35
cg11089117	chr4	153443405	-0.3758	1.436	0.794	0.97	FBXW7	92.13
cg25024579	chr14	62076297	-0.05659	0.2162	0.794	0.97		94.19
cg03802514	chr8	145801196	0.08605	0.3288	0.794	0.97	KIAA1688	91.97
cg03801030	chr11	6440781	0.05735	0.2191	0.794	0.97	APBB1	2.64
cg24359671	chr11	64030212	0.01087	0.04153	0.794	0.97	PLCB3	98.98
cg21378920	chr3	101392186	-0.3109	1.188	0.794	0.97	ZBTB11	82.43
cg02300584	chr5	122423615	-0.0383	0.1464	0.794	0.97	PRDM6	3.24
cg25587069	chr5	151066484	0.01462	0.05588	0.794	0.97	SPARC	1.33
cg27109163	chr11	58910237	-0.03595	0.1374	0.794	0.97	FAM111A	3.77
cg00240875	chr6	32817673	0.0632	0.2415	0.794	0.97	TAP1	94.67
cg06007201	chr16	88850218	-0.1298	0.4961	0.794	0.97	FAM38A	11.19
cg12062900	chr19	5564075	-0.1435	0.5484	0.794	0.97	PLAC2	37.54
cg03987003	chr1	145516092	-0.1335	0.5103	0.794	0.97	GNRHR2	5.98
cg26492514	chr5	168728236	-0.1316	0.503	0.794	0.97	SLIT3	8.65
cg04219523	chr10	98861318	-0.1197	0.4575	0.794	0.97	SLIT1	85.65
cg05475488	chr5	1706384	0.1322	0.5052	0.794	0.97		94.81
cg00748373	chr16	68676741	0.01607	0.06143	0.794	0.97	CDH3	1.51
cg20797905	chr17	78747227	-0.3954	1.511	0.794	0.97	RPTOR	27
cg18997701	chr14	102358022	0.05252	0.2007	0.794	0.97	PPP2R5C	94.42
cg10640168	chr8	141360745	0.08405	0.3212	0.794	0.97	TRAPPC9	97.12
cg14016680	chr3	197687242	0.01258	0.04809	0.794	0.97	LMLN	1.42
cg04139641	chr9	89763570	0.1677	0.6411	0.794	0.97	C9orf170	9.18
cg27398230	chr11	1307093	-0.05091	0.1946	0.794	0.97	TOLLIP	95.97
cg04261607	chr11	65150871	-0.2055	0.7856	0.794	0.97	SLC25A45	71.4
cg00438071	chr16	47005331	-0.07024	0.2685	0.794	0.97	DNAJA2	96.18
cg09406887	chr15	77929666	0.06989	0.2671	0.794	0.97		92.1
cg14985076	chr1	86042149	-0.1047	0.4002	0.794	0.97	DDAH1	8.62
cg04888647	chr3	52739135	-0.05306	0.2028	0.794	0.97	SPCS1	3.99
cg19912736	chr10	93567154	0.2526	0.9654	0.794	0.97	TNKS2	90.53
cg13744070	chr11	61197882	-0.03321	0.127	0.794	0.97	SDHAF2	3.54
cg17428560	chr20	31153746	-0.1653	0.6319	0.794	0.97		88.35
cg17039830	chr11	57308952	-0.07423	0.2838	0.794	0.97	SMTNL1	91.22
cg00563771	chr6	5110810	-0.1037	0.3965	0.794	0.97	LYRM4	93.59
cg00043599	chr1	45274600	0.1374	0.5254	0.794	0.97	BTBD19	69.23
cg24634526	chr20	7921905	-0.2089	0.7985	0.794	0.97	HAO1	85.6
cg23230018	chr19	36239588	-0.02071	0.07917	0.794	0.97	LIN37	2.6
cg27118968	chr3	161090472	0.09948	0.3803	0.794	0.97	C3orf57	7.12
cg02369028	chr19	1368995	0.1569	0.5999	0.794	0.97	MUM1	86.04
cg06454157	chr6	167490870	-0.1068	0.4081	0.794	0.97		87.09
cg10289926	chr22	45961452	0.09161	0.3502	0.794	0.97	FBLN1	88.46
cg10271763	chr15	25068763	0.1423	0.544	0.794	0.97	SNRPN	57.38
cg09672570	chr2	131810074	-0.04443	0.1699	0.794	0.97	FAM168B	95.98
cg03155345	chr4	11642410	0.1308	0.5001	0.794	0.97		80.86
cg00444847	chr6	34433789	0.07908	0.3023	0.794	0.97	PACSIN1	3.58
cg27622722	chr8	67624757	-0.01557	0.05954	0.794	0.97	SGK3	1.59
cg18693051	chr19	1161800	0.22	0.8409	0.794	0.97	SBNO2	83.31
cg23981504	chr6	108582292	-0.0152	0.05811	0.794	0.97	SNX3	1.51
cg13702846	chr3	42888883	0.03866	0.1478	0.794	0.97	CCBP2	3.38
cg24461412	chr14	60632398	-0.1128	0.4313	0.794	0.97	DHRS7	6.92
cg11005027	chr11	134237890	0.4201	1.606	0.794	0.97	GLB1L2	94.75
cg17511195	chr1	95007541	-0.1275	0.4874	0.794	0.97	F3	8.5
cg09624752	chr11	695873	-0.0165	0.0631	0.794	0.97	TMEM80	1.91
cg05517541	chr6	112115209	-0.249	0.9521	0.794	0.97	FYN	24.72
cg21855450	chr12	7037503	-0.02056	0.07863	0.794	0.97	ATN1	1.73
cg16138690	chr2	240153337	-0.3586	1.371	0.794	0.97	HDAC4	45.9
cg11258001	chr10	45360205	0.07158	0.2737	0.794	0.97		7.97
cg01864230	chr13	112980416	-0.08656	0.331	0.794	0.97		95.08
cg27408238	chr7	150140053	-0.03732	0.1427	0.794	0.97		97.37
cg15027266	chr1	200707086	0.3378	1.292	0.794	0.97		74.81
cg13097102	chr1	172886544	0.08966	0.3429	0.794	0.97		91.13
cg04256347	chr4	141677674	0.09958	0.3808	0.794	0.97	TBC1D9	1.81
cg27056175	chr8	141556352	0.02568	0.09822	0.794	0.97	EIF2C2	97.58
cg21956484	chrX	128872153	-0.2007	0.7677	0.794	0.97	XPNPEP2	48.81
cg10110083	chr6	30418845	0.06425	0.2457	0.794	0.97		3.77
cg13375248	chr17	48911181	0.01971	0.07539	0.794	0.97	WFIKKN2	97.99
cg05689582	chr2	232457587	-0.1117	0.427	0.794	0.97	C2orf57	88.96
cg13992109	chr15	101695531	-0.05919	0.2264	0.794	0.97		94.82
cg13563661	chr8	144372842	-0.1311	0.5013	0.794	0.97	ZNF696	7.07
cg11769461	chr10	105350137	0.06083	0.2327	0.794	0.97	NEURL	95.98
cg07507518	chr14	52171626	-0.1318	0.504	0.794	0.97	FRMD6	89.77
cg10879722	chr2	91816195	0.1184	0.4527	0.794	0.97		64.79
cg11690886	chr5	1258955	-0.08676	0.3318	0.794	0.97	TERT	91.31
cg27172175	chr17	41495032	-0.1512	0.5784	0.794	0.97		80.98
cg09567080	chr6	150262763	-0.0182	0.06961	0.794	0.97	ULBP2	2.08
cg06268702	chr3	9792140	-0.04495	0.1719	0.794	0.97	OGG1	3.84
cg14049535	chr12	28343906	0.02397	0.09169	0.794	0.97		2.11
cg08249988	chr19	19322818	-0.02191	0.08382	0.794	0.97	NCAN	2.11
cg27327370	chr2	192746685	0.3194	1.222	0.794	0.97		84.26
cg21924273	chr4	8161093	-0.01553	0.0594	0.794	0.97	ABLIM2	1.6
cg19454405	chr3	47422458	-0.0601	0.2299	0.794	0.97	PTPN23	1.51
cg16632159	chr10	7466434	0.2218	0.8484	0.794	0.97		53.23
cg08536167	chr2	99758216	0.1571	0.6009	0.794	0.97	C2orf15	4.53
cg11251234	chr10	101825055	-0.1963	0.7507	0.794	0.97	CPN1	25.69
cg19346623	chr7	101901663	-0.08452	0.3233	0.794	0.97	CUX1	94.66
cg05737417	chr18	29522262	0.03446	0.1318	0.794	0.97	KIAA1012	3.74
cg17182817	chr10	112624555	-0.03655	0.1398	0.794	0.97		3.82
cg10136216	chr22	39623664	-0.1898	0.7259	0.794	0.97	PDGFB	69.97
cg24725778	chr1	39482624	0.05802	0.222	0.794	0.97		93.51
cg17047033	chr8	69348660	0.2321	0.8881	0.794	0.97	C8orf34	90.75
cg10063169	chr12	130936128	0.1467	0.5614	0.794	0.97	RIMBP2	75.19
cg03468466	chr3	27771914	-0.04633	0.1772	0.794	0.97		5.24
cg03617850	chr3	99551998	-0.152	0.5816	0.794	0.97	C3orf26	84.66
cg02568716	chr12	117113346	-0.09175	0.351	0.794	0.97		91.33
cg16873334	chr10	4500136	0.2282	0.8732	0.794	0.97		91.97
cg02744046	chr15	58782685	-0.08636	0.3304	0.794	0.97	LIPC	91.73
cg11786459	chr8	141461154	0.0658	0.2518	0.794	0.97	TRAPPC9	94.36
cg11682216	chr4	68411177	0.01778	0.06801	0.794	0.97	CENPC1	1.63
cg09039890	chr6	105399558	-0.1158	0.4431	0.794	0.97		90.7
cg24090019	chr19	4636457	-0.01883	0.07206	0.794	0.97		1.85
cg18717355	chr14	75744458	0.04975	0.1903	0.794	0.97	FOS	3.1
cg02178058	chr12	94533951	0.3872	1.482	0.794	0.97		77
cg04184683	chr11	3187446	-0.1439	0.5508	0.794	0.97	OSBPL5	85.22
cg01881442	chr4	99407996	-0.09388	0.3592	0.794	0.97	TSPAN5	92.23
cg01179986	chr1	249152877	-0.03114	0.1191	0.794	0.97	ZNF692	2.91
cg24247472	chr17	46908838	0.1693	0.6478	0.794	0.97	CALCOCO2	5.77
cg23429042	chr3	32023402	-0.1721	0.6586	0.794	0.97	ZNF860	9.1
cg11063811	chr10	135233752	-0.1363	0.5214	0.794	0.97	MTG1	83.5
cg23957311	chr3	147121892	-0.2189	0.8376	0.794	0.97	ZIC4	68.53
cg08687948	chr7	6211730	-0.05508	0.2108	0.794	0.97	CYTH3	94.73
cg12736760	chr15	99330290	0.06249	0.2391	0.794	0.97	IGF1R	92.95
cg23211835	chr10	72054822	-0.1851	0.7084	0.794	0.97		87.7
cg13995774	chr5	179189810	-0.2075	0.794	0.794	0.97	MAML1	46.37
cg01964850	chr5	61601647	-0.0337	0.129	0.794	0.97	KIF2A	2.81
cg22171993	chr5	81818816	0.08748	0.3348	0.794	0.97		91.65
cg18882912	chr6	76459511	-0.1632	0.6245	0.794	0.97	MYO6	11.76
cg02272710	chr11	6622398	-0.08378	0.3207	0.794	0.97	RRP8	90.71
cg18822363	chr19	3942330	-0.1252	0.4792	0.794	0.97	ITGB1BP3	84
cg07252575	chr17	58096403	0.4187	1.602	0.794	0.97	DHX40P	70.99
cg25246692	chr22	37545924	0.05733	0.2194	0.794	0.97	IL2RB	7.03
cg08982864	chr12	1945300	0.1271	0.4866	0.794	0.97	LRTM2	86.16
cg09428251	chr8	68658408	-0.04731	0.1811	0.794	0.97	CPA6	5.58
cg04174410	chr19	57832339	-0.05587	0.2139	0.794	0.97	ZNF543	5.52
cg16733654	chr19	5293083	0.04938	0.189	0.794	0.97	PTPRS	4.13
cg09039436	chr11	46369515	0.0426	0.163	0.794	0.97	DGKZ	3.38
cg09701145	chr11	2019436	0.1569	0.6007	0.794	0.97	MIR675	57.29
cg18872881	chr4	102199803	-0.05855	0.2241	0.794	0.97	PPP3CA	95.41
cg02759531	chr7	28862462	-0.08636	0.3306	0.794	0.97	CREB5	94.49
cg04682135	chr3	157260764	-0.2315	0.8862	0.794	0.97	C3orf55	43.54
cg09983370	chr4	42658444	-0.03602	0.1379	0.794	0.97	ATP8A1	2.82
cg01122302	chr17	42392668	0.05007	0.1917	0.794	0.97	RUNDC3A	2.99
cg06540578	chr15	78375824	-0.4139	1.584	0.794	0.97		91
cg20873718	chr7	2559423	-0.01976	0.07564	0.794	0.97	LFNG	1.57
cg15563963	chr1	13910164	-0.05159	0.1975	0.794	0.97	PDPN	5.74
cg27625481	chr15	63967230	0.07381	0.2826	0.794	0.97	HERC1	91.99
cg17345450	chr6	166259938	0.2054	0.7864	0.794	0.97		75.26
cg11107212	chr7	98100224	0.1734	0.6637	0.794	0.97		11.21
cg07245624	chr1	43438914	-0.1177	0.4505	0.794	0.97		90.62
cg09453076	chr2	235406275	-0.09401	0.3599	0.794	0.97	ARL4C	2.64
cg04312919	chr1	205290381	0.01455	0.05569	0.794	0.97	NUAK2	1.51
cg25628057	chr1	1421383	-0.09392	0.3596	0.794	0.97	ATAD3B	92.49
cg01117339	chr11	73737124	-0.1935	0.7408	0.794	0.97		48.86
cg06787431	chr3	185827293	-0.04496	0.1721	0.794	0.97	ETV5	2.23
cg05017994	chr5	964562	0.2916	1.116	0.794	0.97		65.02
cg24473622	chr1	16693683	0.01328	0.05084	0.794	0.97	C1orf144	1.52
cg19936757	chr11	2452218	-0.1584	0.6066	0.794	0.97		77.54
cg11394588	chr16	1842068	0.1852	0.7092	0.794	0.97	IGFALS	86.91
cg11808459	chr2	122438889	0.256	0.98	0.794	0.97		65.68
cg05924428	chr7	98565172	-0.04862	0.1861	0.794	0.97	TRRAP	95.07
cg14067657	chr20	56248127	-0.1961	0.7509	0.794	0.97	PMEPA1	89.43
cg21112148	chr19	9929230	-0.01743	0.06674	0.794	0.97	FBXL12	1.58
cg19005033	chr9	140265895	0.1251	0.4788	0.794	0.97	EXD3	88.56
cg16963286	chr7	33102443	-0.09609	0.3679	0.794	0.97	NT5C3	4.62
cg04267164	chr19	49402096	-0.1104	0.4228	0.794	0.97	TULP2	94.64
cg05288740	chrX	112020662	-0.1882	0.7205	0.794	0.97	AMOT	83.27
cg03345699	chr9	140268730	0.0835	0.3197	0.794	0.97	EXD3	94.47
cg04035559	chr10	71078533	-0.02903	0.1112	0.794	0.97	HK1	1.7
cg08423420	chr9	138371492	-0.01402	0.05367	0.794	0.97	KIAA0649	1.53
cg16104263	chr1	3394709	-0.0511	0.1956	0.794	0.97	ARHGEF16	96.45
cg20519121	chr2	133014640	-0.2841	1.088	0.794	0.97	NCRNA00164	11.03
cg10451401	chr7	6414196	0.1512	0.5789	0.794	0.97	RAC1	5.96
cg06294416	chr12	66628232	0.1197	0.4584	0.794	0.97	IRAK3	85.05
cg10612285	chr15	59394689	-0.08104	0.3103	0.794	0.97		94.43
cg07522190	chr16	28925877	0.03436	0.1316	0.794	0.97	RABEP2	97.83
cg12207033	chr5	405488	-0.07529	0.2883	0.794	0.97	AHRR	93.3
cg14383716	chr7	90893663	0.0182	0.06967	0.794	0.97	FZD1	1.65
cg18359530	chr5	77945219	-0.1617	0.6191	0.794	0.97	LHFPL2	15.33
cg13847966	chr18	76678423	-0.1046	0.4006	0.794	0.97		92.64
cg04381898	chr2	219082190	0.04378	0.1676	0.794	0.97	ARPC2	2.75
cg09466465	chr19	37663737	0.01379	0.0528	0.795	0.97	ZNF585A	1.5
cg06028605	chr16	24865363	0.4126	1.58	0.795	0.97	SLC5A11	38.31
cg18689666	chr5	59064630	-0.0435	0.1666	0.795	0.97	PDE4D	4.27
cg07391485	chr3	50541047	0.03143	0.1203	0.795	0.97	CACNA2D2	1.63
cg03162923	chr2	219524075	0.01695	0.06489	0.795	0.97	ZNF142	2.03
cg16992627	chr6	32081610	0.1089	0.417	0.795	0.97		89.92
cg18305128	chr5	3286296	0.1805	0.6912	0.795	0.97		79.63
cg04738447	chr16	708575	0.03102	0.1188	0.795	0.97	WDR90	97.09
cg00021513	chr16	85214746	-0.1437	0.5505	0.795	0.97		82.83
cg11729848	chr5	145252094	-0.08018	0.307	0.795	0.97	GRXCR2	93.33
cg19996971	chr3	72149921	-0.04587	0.1756	0.795	0.97		4.24
cg17276682	chrX	118600932	0.1186	0.454	0.795	0.97	LOC100303728	86.66
cg07197053	chr16	88728852	-0.0392	0.1501	0.795	0.97	MGC23284	3.92
cg00293660	chr6	55103999	-0.1865	0.7143	0.795	0.97	HCRTR2	91.96
cg24864275	chr19	40421453	-0.3283	1.257	0.795	0.97	FCGBP	66.17
cg07229688	chr18	59564213	0.1724	0.6601	0.795	0.97		69.31
cg02311960	chr2	142887391	-0.3224	1.235	0.795	0.97	LRP1B	69.77
cg19328333	chr11	31530778	0.04941	0.1892	0.795	0.97	IMMP1L	4.3
cg03683554	chr7	100136168	0.02777	0.1064	0.795	0.97	AGFG2	3.67
cg03471122	chr15	27128315	-0.1348	0.5163	0.795	0.97	GABRA5	86.97
cg06866395	chr15	76444525	-0.1246	0.4774	0.795	0.97	C15orf27	81.99
ch.2.151701212R	chr2	151992966	-0.04761	0.1823	0.795	0.97		3.25
cg06367659	chr22	50919817	0.02597	0.09947	0.795	0.97	ADM2	3.56
cg09097697	chr3	121468607	0.01753	0.06714	0.795	0.97	GOLGB1	1.66
cg04859607	chr7	6647402	0.166	0.6359	0.795	0.97	C7orf26	84.68
cg13278004	chr2	231191876	0.02982	0.1142	0.795	0.97	SP140L	2.93
cg08782481	chr6	27839916	-0.3812	1.46	0.795	0.97	HIST1H3I	15.11
cg14192037	chr13	113803273	0.1456	0.5577	0.795	0.97	F10	85.43
cg13003513	chr7	3074533	-0.117	0.4482	0.795	0.97	CARD11	86.83
cg25744767	chr7	79764178	0.1185	0.4539	0.795	0.97	GNAI1	2.77
cg14452907	chr5	90576428	-0.01514	0.05798	0.795	0.97		1.82
cg12695059	chr7	38380582	0.05785	0.2216	0.795	0.97		93.8
cg16007381	chr17	61369095	0.2188	0.8383	0.795	0.97	TANC2	92.38
cg06673969	chr17	78668862	0.07691	0.2946	0.795	0.97	RPTOR	92.76
cg08468251	chr7	936591	0.09047	0.3465	0.795	0.97		91.47
cg09528501	chr11	108909215	-0.2221	0.8509	0.795	0.97		89.09
cg11073813	chr6	109029018	-0.05759	0.2206	0.795	0.97		95.12
cg25622154	chr1	228657536	-0.1698	0.6503	0.795	0.97		5.91
cg12684052	chr17	19883602	0.2783	1.066	0.795	0.97		61.22
cg05137386	chr14	105102977	-0.1005	0.3849	0.795	0.97		94.61
cg01925469	chr1	33613085	-0.07124	0.2729	0.795	0.97	TRIM62	93.66
cg11521470	chr6	170531259	0.2208	0.846	0.795	0.97		9.76
cg18687314	chr20	43733672	-0.1266	0.4851	0.795	0.97		81.37
cg17852326	chr1	221055964	0.1581	0.6056	0.795	0.97	HLX	33.31
cg13833535	chr11	65029061	-0.02621	0.1004	0.795	0.97	POLA2	2.6
cg01047778	chr11	70584252	0.06212	0.238	0.795	0.97	SHANK2	94.34
cg13995599	chr13	113426270	-0.07872	0.3016	0.795	0.97	ATP11A	96.04
cg15101008	chr6	33254385	0.1276	0.489	0.795	0.97	WDR46	89.58
cg01421539	chr17	10748125	-0.1894	0.7256	0.795	0.97		15.12
cg13320539	chr5	179563200	-0.09104	0.3488	0.795	0.97	RASGEF1C	92.78
cg13401703	chr15	99789777	-0.7027	2.692	0.795	0.97	TTC23	15.32
cg16252685	chr22	42475749	0.01657	0.06347	0.795	0.97	C22orf32	1.81
cg15312264	chr14	55907299	-0.2208	0.8461	0.795	0.97	TBPL2	11.74
cg18978680	chr6	158734097	-0.06899	0.2643	0.795	0.97	TULP4	92.61
cg10859449	chr14	57628483	-0.1041	0.399	0.795	0.97		90.14
cg10830616	chr12	130683639	-0.2741	1.05	0.795	0.97		73.86
cg24003225	chr3	184870891	-0.03034	0.1162	0.795	0.97	C3orf70	2.37
cg21563192	chr11	64133067	0.06377	0.2443	0.795	0.97	RPS6KA4	94.98
cg11221508	chr17	33288337	0.02604	0.09977	0.795	0.97	ZNF830	3.95
cg27190537	chr7	56131961	0.01465	0.05614	0.795	0.97	SUMF2	1.53
cg14698238	chr19	18091245	0.8444	3.236	0.795	0.97	KCNN1	73.36
cg23956791	chr17	6916038	0.01786	0.06843	0.795	0.97	RNASEK	1.68
cg02126424	chr16	67965099	0.1509	0.5781	0.795	0.97	CTRL	89
cg21531740	chr17	79664259	-0.05241	0.2008	0.795	0.97	HGS	96.48
cg01638225	chr4	1202930	-0.03065	0.1174	0.795	0.97	LOC100130872	98.33
cg14467668	chr3	52571040	0.05233	0.2005	0.795	0.97	LOC440957	4.91
cg06827611	chr2	96993311	0.1141	0.4372	0.795	0.97	ITPRIPL1	84.06
cg09519326	chr11	384123	-0.4153	1.591	0.795	0.97		96.59
cg10245752	chr19	55678034	0.04707	0.1804	0.795	0.97	C19orf51	3.5
cg19346507	chr7	158622382	-0.01485	0.05691	0.795	0.97	ESYT2	1.51
cg16911548	chr10	45352772	-0.1041	0.3989	0.795	0.97		91.15
cg19071507	chr2	70232569	-0.1323	0.5069	0.795	0.97		88.76
cg09637963	chr6	14798944	0.1217	0.4664	0.795	0.97		83.13
cg15025089	chr6	33272180	0.1153	0.4417	0.795	0.97	TAPBP	90.06
cg20193057	chr13	30079441	-0.1104	0.4232	0.795	0.97	MTUS2	88.83
cg08458678	chr11	70565177	0.1342	0.5143	0.795	0.97	SHANK2	85.83
cg13531977	chr9	112013420	-0.08297	0.318	0.795	0.97	EPB41L4B	92.63
cg07003563	chr1	113161334	-0.03076	0.1179	0.795	0.97	CAPZA1	3.78
cg05055766	chr1	17307215	-0.02089	0.08008	0.795	0.97	MFAP2	2.05
cg15814717	chr6	29521228	0.06933	0.2657	0.795	0.97		2.06
cg02213234	chr16	72034457	0.2968	1.137	0.795	0.97	PKD1L3	70.05
cg05060843	chr21	43162018	0.08745	0.3352	0.795	0.97	RIPK4	95.64
cg02365900	chr17	81050089	-0.1114	0.427	0.795	0.97	METRNL	91.45
cg01273150	chr12	109125569	0.03711	0.1423	0.795	0.97	CORO1C	2.88
cg00783137	chrX	103498585	0.3201	1.227	0.795	0.97	ESX1	17.46
cg16334840	chr2	238968944	-0.0642	0.2461	0.795	0.97	SCLY	8.39
cg21828173	chr20	2797023	-0.1265	0.4847	0.795	0.97	LOC100288797	87.74
cg07224931	chr12	121130567	0.1023	0.392	0.795	0.97	MLEC	85.87
cg00459944	chr3	39148298	0.109	0.4179	0.795	0.97	TTC21A	8.69
cg02742455	chr11	66489646	-0.1141	0.4375	0.795	0.97	SPTBN2	92.52
cg01549404	chr16	55358636	0.06778	0.2598	0.795	0.97	IRX6	3.75
cg08210399	chr3	180784531	-0.2212	0.8478	0.795	0.97		75.84
cg23326675	chr10	75118622	-0.02229	0.08546	0.795	0.97	TTC18	2.77
cg24860020	chr8	122515725	0.06455	0.2474	0.795	0.97		92.41
cg01220923	chr22	21981360	0.2179	0.8354	0.795	0.97		53.74
cg12300724	chr8	72460135	-0.03368	0.1291	0.795	0.97		3.12
cg25506726	chr15	79383770	0.21	0.805	0.795	0.97	RASGRF1	15.83
cg04156940	chr7	55197704	-0.1244	0.4769	0.795	0.97	EGFR	85.61
cg21899777	chr22	46771084	0.1515	0.5808	0.795	0.97	CELSR1	85.9
cg17179875	chr1	116961404	-0.02313	0.08868	0.795	0.97	C1orf203	2.26
cg04853251	chr7	899475	0.07605	0.2916	0.795	0.97	UNC84A	93.87
cg01120369	chr3	129303326	-0.1284	0.4921	0.795	0.97	PLXND1	91.27
cg26618703	chr7	922962	0.1701	0.6523	0.795	0.97	C7orf20	43.21
cg08629884	chr4	1719983	0.01757	0.06735	0.795	0.97	TMEM129	98.4
cg20953697	chr19	54606583	-0.06872	0.2634	0.795	0.97	NDUFA3	7.07
cg00819338	chr3	133646065	-0.1827	0.7003	0.795	0.97		39.47
cg09604110	chr6	116422028	-0.03605	0.1382	0.795	0.97	NT5DC1	1.88
cg18758559	chr12	130142114	0.2507	0.9614	0.795	0.97	TMEM132D	83.02
cg02577985	chr7	1329568	0.1868	0.7164	0.795	0.97		5.76
cg02744216	chr11	130507097	-0.1074	0.4117	0.795	0.97		88.75
cg05007035	chr12	104234495	0.101	0.3873	0.795	0.97	NT5DC3	5.33
cg23716078	chr20	62729885	-0.1173	0.4496	0.795	0.97	OPRL1	91.08
cg27376437	chr17	56064565	-0.02669	0.1023	0.795	0.97	VEZF1	2.44
cg16490692	chr20	33460474	-0.02884	0.1106	0.795	0.97	GGT7	3.23
cg20302165	chr2	208031476	0.0583	0.2235	0.795	0.97	KLF7	3.99
cg09845944	chr10	133937893	-0.3625	1.39	0.795	0.97	JAKMIP3	88
cg14472062	chr9	120310684	-0.1167	0.4473	0.795	0.97		87.39
cg20502257	chr12	55758598	-0.3593	1.378	0.795	0.97	OR6C75	86.64
cg04711063	chr7	34118464	0.21	0.8053	0.795	0.97	BMPER	88.16
cg06792126	chr15	90365488	0.2105	0.8073	0.795	0.97		45.05
cg04256238	chr12	133198063	-0.1796	0.6888	0.795	0.97	P2RX2	55.64
cg04571355	chr1	201489142	-0.1916	0.7346	0.795	0.97	RPS10P7	92.28
cg10414229	chr12	110940172	0.04833	0.1853	0.795	0.97	RAD9B	4.19
cg21825418	chr7	155853358	-0.07755	0.2974	0.795	0.97		93.63
cg05186188	chr16	25228569	0.09126	0.3499	0.795	0.97	AQP8	92.58
cg09561029	chr6	3273364	0.08437	0.3236	0.795	0.97	SLC22A23	94.65
cg10332396	chr17	1578541	0.05326	0.2042	0.795	0.97	PRPF8	94.74
cg24503056	chr1	149138268	-0.04235	0.1624	0.795	0.97		3.51
cg09755939	chr11	15136688	-0.1204	0.4617	0.795	0.97	INSC	69.67
cg21015022	chr7	139763542	1.143	4.385	0.795	0.97	PARP12	73.8
cg26287152	chr17	77923675	0.5877	2.254	0.795	0.97	TBC1D16	76.18
cg20026582	chr6	166268781	0.2241	0.8595	0.795	0.97		89.64
cg19855563	chr17	79253533	-0.1197	0.4593	0.795	0.97	SLC38A10	87.38
cg01101221	chr1	40626963	0.02542	0.09751	0.795	0.97	RLF	3
cg14229433	chr4	722207	-0.2747	1.054	0.795	0.97	PCGF3	88.41
cg09879734	chr17	16842469	-0.04776	0.1832	0.795	0.97	TNFRSF13B	3.93
cg14209399	chr3	10370507	0.1968	0.7548	0.795	0.97	ATP2B2	39.4
cg03771086	chr10	133984000	-0.1228	0.471	0.795	0.97	JAKMIP3	90.44
cg23158483	chr5	151305528	-0.3379	1.296	0.795	0.97	GLRA1	72.73
cg22188192	chr6	26548083	-0.1078	0.4136	0.795	0.97		87.93
cg08035195	chr2	161262014	0.09264	0.3553	0.795	0.97	RBMS1	90.87
cg22972858	chr12	123215248	-0.1944	0.7457	0.795	0.97	GPR81	92.9
cg12018549	chr6	89827707	-0.01316	0.05049	0.795	0.97	SFRS13B	1.49
cg22051399	chr2	45141469	-0.05205	0.1997	0.795	0.97		93.48
cg04154929	chr20	50808668	0.03991	0.1531	0.795	0.97	ZFP64	1.97
cg09984602	chr15	61114065	-0.08792	0.3373	0.795	0.97	RORA	91.28
cg08889234	chr4	37868470	0.06893	0.2644	0.795	0.97		93.52
cg22811478	chr7	111505623	0.2062	0.7909	0.795	0.97	DOCK4	79.01
cg17336455	chr2	38833015	-0.05185	0.1989	0.795	0.97		94.62
cg04454426	chr16	70507104	0.0573	0.2198	0.795	0.97	FUK	96.63
cg03767300	chr7	67975977	-0.2004	0.7687	0.795	0.97		86.26
cg07403638	chr18	32870369	-0.02498	0.09581	0.795	0.97	ZNF271	2.64
cg16449464	chr2	172864337	-0.1502	0.5763	0.795	0.97	MAP1D	33.55
cg15738089	chr13	44542704	0.2174	0.8339	0.795	0.97		88.29
cg14618071	chr6	31712014	0.07231	0.2774	0.795	0.97	MSH5	92.31
cg01170276	chr11	64614859	-0.06114	0.2345	0.795	0.97		7.11
cg22356814	chr1	54448011	0.1527	0.5858	0.795	0.97		85.11
cg07750706	chr6	144385261	0.0244	0.09359	0.795	0.97	PLAGL1	1.69
cg23170057	chr12	100041683	0.1435	0.5505	0.795	0.97	FAM71C	85.65
cg18204273	chr11	133232927	0.07499	0.2877	0.795	0.97	OPCML	93.53
cg14277403	chr9	100748520	-0.1786	0.6851	0.795	0.97	ANP32B	79.17
cg00373422	chr7	150739712	-0.1347	0.5168	0.795	0.97	ABCB8	89.32
cg16457413	chr3	52269736	0.222	0.8517	0.795	0.97	TWF2	82.93
cg18455523	chr3	24563685	0.08178	0.3138	0.795	0.97		8.1
cg10930289	chr5	87898688	-0.1836	0.7046	0.795	0.97	LOC645323	87.16
cg24140204	chr17	46019184	-0.1575	0.6043	0.795	0.97	PNPO	2.61
cg02643589	chr10	8277496	-0.03865	0.1483	0.795	0.97		98.4
cg26345239	chr15	75074018	-0.07928	0.3042	0.795	0.97	CSK	4.9
cg15632228	chr1	183439493	0.03919	0.1504	0.795	0.97		3.58
cg20693334	chr17	46654330	-0.3926	1.506	0.795	0.97	HOXB4	40.75
cg09172244	chr5	158251744	0.2162	0.8296	0.795	0.97	EBF1	72.52
cg01608030	chr19	1605680	0.1887	0.7241	0.795	0.97	UQCR	7.35
cg00475883	chr15	25299172	-0.05984	0.2296	0.795	0.97	SNORD116-2	94.03
cg08442391	chr13	53024922	-0.05687	0.2182	0.795	0.97	VPS36	3.32
cg12703142	chr10	38299574	-0.03651	0.1401	0.795	0.97	ZNF33A	3.88
cg06458554	chr19	9903777	-0.01632	0.06262	0.795	0.97		1.8
cg14463433	chr9	112297530	-0.3553	1.363	0.795	0.97		85.45
cg14095048	chr22	25342876	-0.1429	0.5484	0.795	0.97		45.61
cg22802759	chr1	185015193	0.07118	0.2731	0.795	0.97	RNF2	3.95
cg25259117	chr17	49337500	-0.03186	0.1223	0.795	0.97	MBTD1	2.74
cg20192362	chr15	90118624	0.0229	0.08787	0.795	0.97	C15orf42	2.66
cg00085732	chr17	26800820	0.1335	0.5124	0.795	0.97	SLC13A2	78.18
cg11650948	chr12	31798865	-0.2386	0.9154	0.795	0.97	C12orf72	59.55
cg15604190	chr1	6052593	-0.02901	0.1113	0.795	0.97	NPHP4	1.92
cg26426633	chr12	132687006	0.108	0.4145	0.795	0.97	GALNT9	87.95
cg20891301	chr4	4864711	-0.175	0.6715	0.795	0.97	MSX1	33.4
cg24327723	chr15	64996750	0.1424	0.5463	0.795	0.97	OAZ2	89.49
cg01328621	chr15	68567276	0.08111	0.3113	0.795	0.97		91.21
cg07616094	chr11	43581175	0.1342	0.5151	0.795	0.97	MIR670	79.12
cg04956485	chr11	5510396	0.08065	0.3095	0.795	0.97	OR52D1	92.27
cg00816936	chr1	68631105	0.05771	0.2215	0.795	0.97	GPR177	94.33
cg01186777	chr19	6531016	0.07159	0.2747	0.795	0.97	TNFSF9	3.15
cg24694743	chr1	32088013	0.1292	0.4958	0.795	0.97	HCRTR1	84.11
cg20457594	chr1	2109138	0.1108	0.425	0.795	0.97	PRKCZ	91.53
cg21898246	chr20	18568511	0.03248	0.1246	0.795	0.97	DTD1	3.92
cg06748966	chr19	36393344	-0.05351	0.2054	0.795	0.97	HCST	4.51
cg02551007	chr7	201823	-0.1214	0.466	0.795	0.97	FAM20C	86.42
cg09278610	chr1	4661419	0.08661	0.3324	0.795	0.97		92.19
cg16329901	chr2	220094343	0.1263	0.4847	0.795	0.97	ATG9A	6.48
cg10864286	chrX	35937949	-0.1375	0.5277	0.795	0.97	CXorf22	10.87
cg22546437	chr19	47987707	-0.03155	0.1211	0.795	0.97	KPTN	3.79
cg15195321	chr4	174452026	0.0339	0.1301	0.795	0.97	NBLA00301	2.34
cg12163845	chr19	19373739	0.1508	0.5787	0.795	0.97	HAPLN4	16.07
cg02969202	chr17	77718791	-0.07449	0.2859	0.795	0.97		93.3
cg12274898	chr1	153586108	0.08412	0.3229	0.795	0.97	S100A16	90.59
cg15270729	chr11	47468898	0.1598	0.6133	0.795	0.97	RAPSN	78.25
cg03683164	chr16	1547663	-0.147	0.5641	0.795	0.97	TELO2	88.05
cg00791851	chr1	76518896	-0.9193	3.528	0.795	0.97		59.41
cg04557544	chr16	12996046	-0.02096	0.08046	0.795	0.97	SHISA9	2.02
cg05933815	chr16	22012743	0.09086	0.3487	0.795	0.97	C16orf65	89.6
cg17224613	chr10	30248585	-0.08285	0.318	0.795	0.97		91.83
cg15873673	chr12	108523597	0.07254	0.2784	0.795	0.97	WSCD2	9.67
cg10771489	chr14	95236834	0.02847	0.1093	0.795	0.97	GSC	3.51
cg23447569	chr11	62315320	-0.1357	0.521	0.795	0.97	AHNAK	87.11
cg09896106	chr1	58810897	0.2287	0.8779	0.795	0.97		83.12
cg16592223	chr16	29144962	-0.1195	0.4586	0.795	0.97		92.96
cg04589649	chr2	31526419	-0.09082	0.3486	0.795	0.97		92.89
ch.7.2986028F	chr7	141887997	-0.04279	0.1643	0.795	0.97	LOC100124692	3.49
cg23752563	chr19	54466187	-0.1484	0.5697	0.795	0.97	CACNG8	12.31
cg24023588	chr3	128997632	-0.02455	0.09422	0.795	0.97	C3orf37	2.48
cg24638453	chr6	37012716	0.1123	0.4311	0.795	0.97		93.76
cg26870567	chr16	24862006	0.1152	0.4422	0.795	0.97	SLC5A11	88.99
cg00263650	chr16	2159464	-0.2271	0.8717	0.795	0.97	PKD1	81.9
ch.11.130409386F	chr11	130904176	0.04896	0.1879	0.795	0.97		4.3
cg16276856	chr7	54614796	-0.124	0.4759	0.795	0.97	VSTM2A	8.84
cg23125449	chr12	126018024	-0.05294	0.2032	0.795	0.97	TMEM132B	4.85
cg23919376	chr19	4472884	-0.06172	0.2369	0.795	0.97	HDGF2	6.66
cg11708328	chrX	100307142	0.2984	1.145	0.795	0.97	TRMT2B	23.85
cg25607161	chr17	3117953	-0.1305	0.5011	0.795	0.97	OR1A1	90.99
cg23649088	chr2	200775458	-1.042	3.999	0.795	0.97	C2orf69	66.96
cg12355887	chr5	172305927	-0.04578	0.1758	0.795	0.97	ERGIC1	96.49
cg18607533	chr12	133126010	-0.07832	0.3007	0.795	0.97	FBRSL1	93.8
cg04432597	chr3	49757306	0.09258	0.3554	0.795	0.97	AMIGO3	3.58
cg15314170	chr20	1876131	-0.03019	0.1159	0.795	0.97	SIRPA	3.35
cg18768400	chr1	113161597	-0.01809	0.06944	0.795	0.97	CAPZA1	1.99
cg11753867	chr7	45962052	-0.02007	0.07704	0.795	0.97	IGFBP3	2.09
cg11337945	chr5	2755158	0.04498	0.1727	0.795	0.97	C5orf38	3.45
cg19997922	chr10	35615923	0.1676	0.6436	0.795	0.97	CCNY	81.54
cg18707028	chr14	78112132	-0.9815	3.768	0.795	0.97		79.58
cg24612124	chr14	93106264	-0.1259	0.4833	0.795	0.97	RIN3	88.66
cg27360282	chr1	25228922	-0.07794	0.2992	0.795	0.97	RUNX3	93.91
cg10024484	chr20	20435885	-0.02141	0.08222	0.795	0.97	RALGAPA2	98.18
cg02881430	chr15	80449537	0.2177	0.8357	0.795	0.97	FAH	94.65
cg00243281	chr11	2597838	-0.1296	0.4975	0.795	0.97	KCNQ1	87.03
cg00704734	chr3	127845715	0.04919	0.1889	0.795	0.97		96.36
cg05100268	chrX	153640967	0.1294	0.4969	0.795	0.97	DNASE1L1	23.07
cg06342920	chr10	133938156	-0.1241	0.4765	0.795	0.97	JAKMIP3	88.83
cg13709496	chr9	101011718	-0.204	0.7835	0.795	0.97	TBC1D2	42.54
cg01802827	chr12	34474362	-0.1614	0.6198	0.795	0.97		87.72
cg00036664	chr4	185938303	-0.05026	0.193	0.795	0.97		6.47
cg25221532	chr18	33702801	-0.3035	1.166	0.795	0.97	SLC39A6	83.53
cg11475880	chrX	53283947	-0.1156	0.444	0.795	0.97	IQSEC2	89.42
cg12622451	chr7	26775731	-0.1179	0.4527	0.795	0.97	SKAP2	90.74
cg10251973	chr14	93419016	-0.05154	0.1979	0.795	0.97	ITPK1	94.8
cg07089783	chr10	31607955	-0.3189	1.225	0.795	0.97	ZEB1	14.55
cg03571073	chr13	113464332	0.01586	0.06089	0.795	0.97	ATP11A	98.43
cg11260709	chr17	7211282	-0.03615	0.1388	0.795	0.97	EIF5A	3.93
cg05983640	chr3	148847603	-0.0366	0.1406	0.795	0.97	HPS3	1.75
cg05823605	chr7	45928133	0.07058	0.2711	0.795	0.97	IGFBP1	6.51
cg18324542	chr15	41198903	-0.06	0.2304	0.795	0.97		5.24
cg03865281	chr10	90364671	-0.06974	0.2678	0.795	0.97	LIPJ	92.55
cg04099420	chr6	3076354	-0.06118	0.235	0.795	0.97	RIPK1	94.47
cg20039443	chr20	50108912	0.2237	0.8593	0.795	0.97	NFATC2	33.2
cg12504415	chr17	74722752	-0.23	0.8835	0.795	0.97	JMJD6	10.06
cg20720461	chr7	5592001	-0.08707	0.3344	0.795	0.97		93.39
cg06062590	chr3	99536761	-0.02947	0.1132	0.795	0.97	MIR548G	2.37
cg08195863	chr19	11307969	0.05069	0.1947	0.795	0.97	KANK2	7.61
cg02518049	chr4	134023826	0.06637	0.2549	0.795	0.97		92.68
cg27570978	chr10	70231996	0.3472	1.334	0.795	0.97	DNA2	28.58
cg24596998	chr1	220863263	-0.08735	0.3355	0.795	0.97	C1orf115	7.81
cg00981795	chr10	50606683	0.06	0.2305	0.795	0.97		5.77
cg08919443	chr21	47423639	0.165	0.6337	0.795	0.97	COL6A1	89.98
cg08189124	chr11	1980957	0.1452	0.5577	0.795	0.97		87.94
cg03588769	chr8	96214079	0.1147	0.4405	0.795	0.97		84.18
cg26046204	chr11	72929170	-0.01387	0.05329	0.795	0.97	P2RY2	1.47
cg04103918	chr17	4726687	0.3873	1.488	0.795	0.97	PLD2	66.45
cg22704527	chr15	90808798	-0.0331	0.1272	0.795	0.97	NGRN	3.44
cg05209645	chr2	131113386	-0.02156	0.08283	0.795	0.97	PTPN18	2.46
cg12388397	chr17	79517983	0.08137	0.3126	0.795	0.97	C17orf70	94.67
cg13718820	chr7	101964452	-0.1052	0.4041	0.795	0.97		90.61
cg01209199	chr6	43274833	0.166	0.6378	0.795	0.97	CRIP3	71.92
cg23584743	chr4	13546157	-0.02792	0.1073	0.795	0.97	NKX3-2	3.59
cg12862820	chr7	83817398	-0.2587	0.9939	0.795	0.97	SEMA3A	86.67
cg25654242	chr21	26976239	0.1837	0.7058	0.795	0.97	MRPL39	93.15
cg05754035	chr17	7323605	0.1489	0.572	0.795	0.97	SPEM1	82.66
cg02186756	chr17	42020846	0.1362	0.5233	0.795	0.97	PPY	81.22
cg04775232	chr15	91531151	0.3395	1.305	0.795	0.97	PRC1	84.65
cg21021110	chr4	1625732	-0.1167	0.4486	0.795	0.97		86.86
cg25820062	chr20	3730325	0.1703	0.6543	0.795	0.97	HSPA12B	76.38
cg25351763	chr5	71724363	-0.09872	0.3793	0.795	0.97		89.49
cg08451598	chr22	50220343	-0.01975	0.07588	0.795	0.97		1.24
cg24420164	chr22	19346897	0.02111	0.08111	0.795	0.97	HIRA	98.05
cg17416271	chr17	1302867	-0.02614	0.1005	0.795	0.97	YWHAE	3.25
cg22393213	chr2	237478526	0.1739	0.6683	0.795	0.97	CXCR7	13.88
cg18109941	chr10	20105524	0.07508	0.2885	0.795	0.97	PLXDC2	5.46
cg19518666	chr4	157692845	-0.1493	0.5738	0.795	0.97	PDGFC	90.57
cg10610477	chr2	60712421	-0.8155	3.134	0.795	0.97	BCL11A	83.04
cg16776981	chr17	79428142	-0.39	1.499	0.795	0.97	BAHCC1	39.9
cg20781516	chr1	201153815	0.1011	0.3885	0.795	0.97		89.03
cg13031432	chr16	58497767	-0.01802	0.06923	0.795	0.97	NDRG4	1.87
cg15224348	chr19	45543538	0.3133	1.204	0.795	0.97	SFRS16	54.97
cg25982483	chr11	57886517	-0.09662	0.3713	0.795	0.97	OR9Q1	95.15
cg00534343	chr11	34182335	-0.1109	0.426	0.795	0.97	ABTB2	85.77
cg22353369	chr8	128972450	-0.109	0.4189	0.795	0.97	MIR1205	91.29
cg27337894	chr2	85359745	-0.2752	1.058	0.795	0.97	TCF7L1	22.03
cg27403658	chr7	90335803	-0.1486	0.5712	0.795	0.97		86.64
cg14755341	chrX	18444361	0.1838	0.7065	0.795	0.97	CDKL5	19.19
cg20072242	chr10	124639215	-0.1302	0.5004	0.795	0.97	LOC399815	6.96
cg18888403	chr1	24152774	0.1294	0.4972	0.795	0.97	HMGCL	86.93
cg24219974	chr6	14729722	0.1668	0.6409	0.795	0.97		66.85
cg08933161	chr7	75157442	0.03713	0.1427	0.795	0.97	PMS2L3	2.47
cg10340210	chr4	49551434	0.3141	1.207	0.795	0.97		64.85
cg15102325	chr17	37730188	0.01999	0.07683	0.795	0.97		2.81
cg23180625	chr12	105383497	-0.07455	0.2865	0.795	0.97	C12orf45	92.13
cg00339695	chr16	24857497	-0.3083	1.185	0.795	0.97	SLC5A11	76.18
cg14830846	chr5	178763293	-0.2174	0.8355	0.795	0.97	ADAMTS2	84.29
cg13989528	chr11	64888932	-0.1192	0.4583	0.795	0.97	FAU	23.27
cg10255141	chr12	109531108	0.03552	0.1365	0.795	0.97	ALKBH2	3.29
cg12406825	chr1	117452407	-0.03454	0.1328	0.795	0.97	PTGFRN	4.92
cg25501335	chr3	52093899	0.07107	0.2732	0.795	0.97		92.98
cg06028533	chr10	16478910	-0.02769	0.1064	0.795	0.97	PTER	3.16
cg16339155	chr10	92622005	0.0952	0.366	0.795	0.97		89.32
cg02169286	chr7	138665283	-0.1136	0.4368	0.795	0.97	KIAA1549	11.48
cg18992688	chr1	206223241	-0.1366	0.5249	0.795	0.97	AVPR1B	12.46
cg18116891	chr6	31774605	0.0237	0.09112	0.795	0.97	LSM2	2.86
cg19702383	chr12	97885575	-0.2707	1.041	0.795	0.97	RMST	87.11
cg05499189	chr5	34684127	0.0367	0.1411	0.795	0.97	RAI14	97.31
cg09848695	chr5	92956644	0.02536	0.09751	0.795	0.97	FAM172A	2.51
cg22582862	chr19	20162905	-0.02715	0.1044	0.795	0.97		2.55
cg13066104	chr15	75449395	-0.09846	0.3786	0.795	0.97		91.26
cg24688563	chr1	160388964	0.1401	0.5387	0.795	0.97	VANGL2	67.45
cg20275132	chr6	28367749	-0.03734	0.1436	0.795	0.97	ZSCAN12	3.28
cg06848514	chr17	40707027	-0.03177	0.1221	0.795	0.97	HSD17B1	3.64
cg14304469	chr7	54610320	0.09734	0.3743	0.795	0.97	VSTM2A	6.67
cg05604486	chr13	38173002	-0.2273	0.8741	0.795	0.97	POSTN	13.46
cg17881200	chr7	27138850	0.4828	1.856	0.795	0.97		25.76
cg03483150	chr8	57358651	0.05668	0.2179	0.795	0.97	PENK	3.79
cg04584275	chr2	241344707	0.1641	0.6309	0.795	0.97		83.14
cg19297245	chr7	4305535	0.3018	1.16	0.795	0.97	SDK1	56.03
cg25874953	chr15	69082449	-0.1355	0.5209	0.795	0.97	ANP32A	20.58
cg09251891	chr19	11374363	-0.08282	0.3185	0.795	0.97	DOCK6	91.56
cg14735242	chr2	64371651	0.1525	0.5864	0.795	0.97	PELI1	3.68
cg14898611	chr7	25608673	-0.2396	0.9214	0.795	0.97		77.18
cg27651218	chr14	93813520	-0.1238	0.4761	0.795	0.97	KIAA1409	93.18
cg13054534	chr13	113980128	0.1239	0.4766	0.795	0.97	GRTP1	84.33
cg02939292	chr11	60716250	0.0965	0.3711	0.795	0.97	SLC15A3	82.86
cg13296436	chr17	38474488	-0.1273	0.4896	0.795	0.97	RARA	13.78
cg15878588	chr22	38203858	-0.0144	0.05537	0.795	0.97	GCAT	1.35
cg21548131	chr3	173639566	-0.3359	1.292	0.795	0.97	NLGN1	87.94
cg16415870	chr3	6904261	0.0834	0.3207	0.795	0.97	GRM7	6.51
cg01614237	chr4	6660771	-0.1025	0.3942	0.795	0.97		2.93
cg19638259	chr15	90196094	0.1817	0.6986	0.795	0.97	KIF7	82.46
cg21287554	chr8	22570876	-0.04288	0.1649	0.795	0.97	PEBP4	96.12
cg11395414	chr19	39443284	0.3988	1.534	0.795	0.97	FBXO17	70.36
cg09228562	chr1	182808478	-0.02336	0.08983	0.795	0.97	DHX9	2.08
cg16366473	chr3	192126849	-0.02987	0.1148	0.795	0.97	FGF12	3.53
cg27008363	chr12	54449761	-0.2732	1.051	0.795	0.97	HOXC4	79.04
cg09952595	chr11	12724913	-0.1138	0.4374	0.795	0.97	TEAD1	81.62
cg02926266	chr2	205847300	-0.1935	0.7441	0.795	0.97	PARD3B	27.34
cg16142914	chr8	143254530	0.2103	0.8088	0.795	0.97		67.7
cg25908985	chr2	219925065	0.02695	0.1037	0.795	0.97	IHH	3.02
cg04942640	chr13	108875319	0.2636	1.014	0.795	0.97	ABHD13	85.89
cg20981848	chr20	11899258	0.3615	1.39	0.795	0.97	BTBD3	45.27
cg27051119	chr16	85700212	0.07381	0.2838	0.795	0.97	KIAA0182	95.3
cg21558068	chr19	1514009	-0.1266	0.4868	0.795	0.97	ADAMTSL5	19.51
cg06591892	chr19	47353883	-0.02099	0.08071	0.795	0.97	AP2S1	3
cg06580745	chr17	4692790	0.1599	0.6148	0.795	0.97	GLTPD2	9.3
cg04184432	chr5	178622120	0.1115	0.4288	0.795	0.97	ADAMTS2	91.87
cg09186685	chr16	22217479	0.1231	0.4735	0.795	0.97	EEF2K	6.14
cg15463989	chr7	137519766	-0.2222	0.8547	0.795	0.97	DGKI	91.69
cg16449606	chr8	144812547	0.01892	0.07277	0.795	0.97	FAM83H	98.38
cg12884380	chr2	65102487	-0.07968	0.3065	0.795	0.97		93.17
cg07412317	chr16	13983454	0.3742	1.439	0.795	0.97		92.59
cg02786269	chr8	140927326	0.06862	0.2639	0.795	0.97	TRAPPC9	95.02
cg16061528	chr2	239420535	-0.1354	0.5207	0.795	0.97		85.38
cg20296990	chr17	79184968	0.09515	0.366	0.795	0.97	AZI1	92.05
cg20120371	chr17	41956344	0.2163	0.8318	0.795	0.97	MPP2	93.04
cg04494789	chr1	147807192	-0.03255	0.1252	0.795	0.97		2.68
cg00782607	chr2	171672156	0.1881	0.7233	0.795	0.97	GAD1	5.89
cg25687423	chr6	43193521	0.07344	0.2825	0.795	0.97	C6orf108	93.79
cg23184638	chr19	419123	0.03423	0.1317	0.795	0.97	SHC2	96.91
cg13473336	chr16	31494571	0.1756	0.6754	0.795	0.97	SLC5A2	73.66
cg15844374	chr11	113577071	-0.09464	0.364	0.795	0.97	TMPRSS5	90.05
cg20561632	chr2	132201464	-0.1115	0.4289	0.795	0.97	LOC401010	89.41
cg25441478	chr19	12777787	0.02279	0.08767	0.795	0.97	MORG1	3.19
cg17114400	chr11	74108683	-0.01917	0.07375	0.795	0.97	PGM2L1	2.35
cg13565866	chr14	24837564	-0.03449	0.1327	0.795	0.97	NFATC4	4.48
cg01805920	chr16	30007594	-0.01709	0.06575	0.795	0.97	HIRIP3	1.91
cg13274938	chr17	38493822	-0.1969	0.7573	0.795	0.97	RARA	72.21
cg00311799	chr11	66331609	-0.1368	0.5263	0.795	0.97	CTSF	81.73
cg04467958	chr8	17780063	-0.01495	0.0575	0.795	0.97	PCM1	1.65
cg26832509	chr12	133464855	-0.03441	0.1324	0.795	0.97	CHFR	3.47
cg06878709	chr10	95862342	0.169	0.6501	0.795	0.97	PLCE1	67.66
cg27147858	chr11	64662747	-0.1338	0.5147	0.795	0.97	ATG2A	82.38
cg03682622	chr11	48345815	0.1388	0.5341	0.795	0.97	OR4C3	43.23
cg23060810	chr3	94655498	-0.131	0.5039	0.795	0.97		89.25
cg03031726	chr19	19672779	-0.01918	0.07377	0.795	0.97	PBX4	98.19
cg10176070	chr16	54546460	-0.09168	0.3527	0.795	0.97		91.37
cg20307391	chr7	75189069	-0.123	0.4733	0.795	0.97	HIP1	90.69
cg13396060	chr1	243670224	0.1781	0.6852	0.795	0.97	AKT3	79.19
cg22869366	chr11	117747822	-0.05747	0.2211	0.795	0.97	FXYD6	4.06
cg15125634	chr15	66161842	0.02873	0.1105	0.795	0.97	RAB11A	2.97
cg13624988	chr5	173602861	0.5444	2.095	0.795	0.97		40.11
cg17018517	chr9	139947922	-0.1218	0.4685	0.795	0.97	ENTPD2	19.32
cg00511081	chr18	56976093	0.0318	0.1223	0.795	0.97	CPLX4	3.59
cg19187185	chr6	90122497	0.02523	0.09708	0.795	0.97	RRAGD	2.69
cg07523788	chr2	242572342	-0.08975	0.3453	0.795	0.97	THAP4	92.44
cg22721579	chr1	36787932	0.4562	1.755	0.795	0.97	FAM176B	44.24
cg05251814	chr16	585386	-0.1677	0.6451	0.795	0.97	SOLH	84.2
cg04264908	chr17	35303330	-0.05811	0.2236	0.795	0.97		5.47
cg23055396	chr11	62538850	0.02123	0.08168	0.795	0.97	TAF6L	2.38
cg00873678	chr14	91770052	-0.1909	0.7347	0.795	0.97	CCDC88C	81.62
cg12997635	chr5	6738407	-0.05426	0.2088	0.795	0.97	POLS	94.27
cg07207652	chr17	45798257	-0.2797	1.076	0.795	0.97		62.33
cg26475087	chr18	77222110	0.1432	0.5511	0.795	0.97	NFATC1	88.37
cg22365446	chr7	1885050	0.1993	0.7669	0.795	0.97	MAD1L1	80.29
cg14936008	chr14	107260014	0.1433	0.5516	0.795	0.97		90.33
cg17518079	chr2	1544076	-0.115	0.4427	0.795	0.97	TPO	88.13
cg15611897	chr2	145273776	-0.03793	0.1459	0.795	0.97	ZEB2	4.05
cg12948116	chr12	14518926	-0.1158	0.4458	0.795	0.97	ATF7IP	9.28
cg19448292	chr20	35504064	-0.1708	0.6572	0.795	0.97	C20orf118	80.3
cg10571695	chr3	112738698	0.03541	0.1362	0.795	0.97	C3orf17	1.85
cg15681239	chr3	38080203	-0.4157	1.6	0.795	0.97	DLEC1	43.97
cg08044789	chr14	65414550	0.1772	0.6819	0.795	0.97	RAB15	58.14
cg20466166	chr1	32666735	0.02855	0.1099	0.796	0.97	CCDC28B	3.04
cg11906827	chr19	17414337	0.04162	0.1602	0.796	0.97	ABHD8	2.98
cg16908031	chr6	42847556	0.03888	0.1496	0.796	0.97	RPL7L1	3.89
cg13670911	chr3	153839115	-0.014	0.05387	0.796	0.97	SGEF	2.1
cg18699112	chr17	81009351	-0.02691	0.1036	0.796	0.97	B3GNTL1	2.13
cg00337921	chrX	129091288	0.177	0.681	0.796	0.97		34.13
cg07699277	chr6	34004226	-0.1043	0.4012	0.796	0.97	GRM4	92.72
cg18389810	chr14	21498887	0.1105	0.4252	0.796	0.97	TPPP2	88.29
cg26816363	chr19	46295874	-0.05838	0.2247	0.796	0.97	DMWD	3.34
cg18236079	chr17	13505590	0.04371	0.1682	0.796	0.97	HS3ST3A1	3.13
cg00547018	chr16	5121709	0.1644	0.6328	0.796	0.97	ALG1	6.67
cg05961802	chr20	3028723	0.04381	0.1686	0.796	0.97	MRPS26	95.54
cg10142668	chr2	25534203	-0.1551	0.597	0.796	0.97	DNMT3A	64.79
cg14218747	chr15	69883108	-0.1494	0.5749	0.796	0.97		95.58
cg05897087	chr11	46397185	0.1433	0.5517	0.796	0.97	DGKZ	91.07
cg05269218	chr5	2739892	-0.1458	0.5613	0.796	0.97		7.53
cg15153264	chr10	65169511	0.0737	0.2837	0.796	0.97	JMJD1C	92.77
cg06429617	chr19	12267685	0.03706	0.1426	0.796	0.97	ZNF625	2.98
cg11999800	chr7	154540369	0.1336	0.5142	0.796	0.97	DPP6	79.56
cg27291238	chr15	63245805	-0.08287	0.319	0.796	0.97		92.06
cg18848985	chr4	943690	-0.02191	0.08435	0.796	0.97	TMEM175	97.93
cg25352733	chr1	94060102	-0.07765	0.2989	0.796	0.97	BCAR3	90.86
cg14153624	chr13	98626476	0.2128	0.8192	0.796	0.97	IPO5	90.25
cg07323145	chr16	67047620	-0.08007	0.3082	0.796	0.97		14.55
cg06312776	chr11	67374151	-0.02359	0.0908	0.796	0.97	NDUFV1	2.63
cg00201414	chr13	52769768	0.1684	0.6482	0.796	0.97	THSD1P	7.48
cg06367459	chr19	55898325	-0.1192	0.4588	0.796	0.97	RPL28	15.84
cg26296941	chr15	93114062	0.2647	1.019	0.796	0.97	LOC100144604	85.01
cg14904662	chr8	41655673	-0.06257	0.2409	0.796	0.97	ANK1	4.31
cg04232325	chr1	223537363	0.03897	0.15	0.796	0.97	SUSD4	4.6
cg27431596	chr1	120190588	0.05177	0.1993	0.796	0.97	ZNF697	3.33
cg21728447	chr1	19229118	0.0564	0.2171	0.796	0.97	ALDH4A1	5
cg03696684	chr16	29796122	-0.1148	0.4419	0.796	0.97		87.53
cg07832143	chr17	77435199	-0.2219	0.8544	0.796	0.97	HRNBP3	70.05
cg08454455	chr16	54972371	0.1131	0.4352	0.796	0.97		4.39
cg12043019	chr22	50356277	-0.127	0.4887	0.796	0.97	PIM3	8.29
cg16353624	chr6	74160974	-0.08613	0.3316	0.796	0.97	C6orf150	4.56
cg02686533	chr16	72127738	-0.04265	0.1642	0.796	0.97	DHX38	3.18
cg11905892	chr5	71756472	-0.09324	0.3589	0.796	0.97	ZNF366	92.52
cg00556126	chr16	84328338	0.03728	0.1435	0.796	0.97	WFDC1	3.31
cg03403991	chr22	51167187	-0.1355	0.5217	0.796	0.97	SHANK3	84.64
cg18768621	chr19	45409440	0.06652	0.2561	0.796	0.97	APOE	8.2
cg11991058	chr2	168150602	-0.09297	0.3579	0.796	0.97		9.36
cg07352917	chr5	176230710	0.1813	0.6982	0.796	0.97		81.19
cg08481732	chr15	32323009	0.04862	0.1872	0.796	0.97	CHRNA7	4.55
cg27340723	chr16	4061608	0.4076	1.569	0.796	0.97	ADCY9	57.24
cg11556696	chr2	202597035	-0.132	0.5083	0.796	0.97	ALS2	57.85
cg12850242	chr2	70484614	-0.3843	1.48	0.796	0.97	PCYOX1	28.29
cg27503015	chr2	162270453	-0.1794	0.6909	0.796	0.97		84.77
cg07472158	chr4	100485191	0.02507	0.09653	0.796	0.97	RG9MTD2	2.81
cg05642283	chr11	63374221	0.1347	0.5186	0.796	0.97	PLA2G16	91.95
cg09264782	chr10	78004239	-0.07601	0.2927	0.796	0.97	C10orf11	91.67
cg02726943	chr15	50475039	0.1558	0.5999	0.796	0.97	SLC27A2	8.65
cg26269510	chr19	57615256	0.04874	0.1877	0.796	0.97		4.54
cg04180668	chr6	163148903	0.05315	0.2046	0.796	0.97	PARK2	5.09
cg24206362	chr19	13906163	-0.01907	0.07345	0.796	0.97	ZSWIM4	2.09
cg06417385	chr10	11847111	0.1119	0.4309	0.796	0.97		89.77
cg09424253	chr15	80445813	0.02391	0.09206	0.796	0.97	FAH	2.81
cg03958058	chr10	133761284	-1.161	4.471	0.796	0.97	PPP2R2D	77.84
cg13763289	chr4	58058692	-0.2758	1.062	0.796	0.97		53.54
cg04060128	chr16	31488852	-0.08751	0.337	0.796	0.97	TGFB1I1	4.22
cg08623843	chr5	74571706	-0.08712	0.3355	0.796	0.97		92
cg12171866	chr8	59720666	0.08751	0.337	0.796	0.97	TOX	6.19
cg18022769	chr10	25882008	-0.2798	1.078	0.796	0.97	GPR158	77.55
cg05394187	chr15	20486600	-0.1806	0.6954	0.796	0.97		68.09
cg13923696	chr1	2772212	-0.08739	0.3365	0.796	0.97		92.6
cg25020071	chr10	130366895	-0.1573	0.6058	0.796	0.97		88.99
cg03206476	chrX	45240562	-0.209	0.8051	0.796	0.97		84.9
cg06512263	chr6	20709867	0.2147	0.8268	0.796	0.97	CDKAL1	24.2
ch.3.2218090R	chr3	112736005	0.2143	0.8252	0.796	0.97	C3orf17	16.83
cg04337034	chrX	152666402	-0.1519	0.5851	0.796	0.97		89.4
cg19257356	chr1	27854642	-0.02057	0.07924	0.796	0.97		1.54
cg05709468	chr18	21794764	-0.07773	0.2994	0.796	0.97	OSBPL1A	92.17
cg15092772	chr1	12785787	-0.1452	0.5591	0.796	0.97	AADACL3	78.6
cg14856738	chr12	247261	0.06277	0.2418	0.796	0.97	IQSEC3	96.44
cg26967415	chr17	7748407	0.09399	0.362	0.796	0.97	KDM6B	10.2
cg04956471	chr2	234328457	-0.08896	0.3427	0.796	0.97	DGKD	16.06
cg00732538	chr16	87635674	-0.05963	0.2297	0.796	0.97	JPH3	5.01
cg23299218	chr13	60247295	-0.2093	0.8063	0.796	0.97	DIAPH3	75.1
cg06085544	chr2	234763390	0.1078	0.4152	0.796	0.97	HJURP	5.21
cg17503085	chr20	62095546	0.1664	0.641	0.796	0.97	KCNQ2	83.46
cg03265944	chr16	27121135	-0.0149	0.05738	0.796	0.97		1.57
cg20880031	chr7	103630989	0.2391	0.9211	0.796	0.97	RELN	22.63
cg11273655	chr5	180497114	-0.3771	1.453	0.796	0.97		40.94
cg05880577	chr1	212783085	0.1114	0.4292	0.796	0.97	ATF3	12.12
cg05191957	chr14	57046331	0.05648	0.2176	0.796	0.97	C14orf101	5.06
cg00222472	chr1	164545783	-0.4122	1.588	0.796	0.97	PBX1	57.07
cg06049367	chr11	15139573	0.1813	0.6984	0.796	0.97	INSC	84.06
cg19324791	chr9	131182496	0.01723	0.06636	0.796	0.97	CERCAM	1.53
cg22577701	chr6	30137629	-0.1156	0.4453	0.796	0.97	TRIM15	16.59
cg15254736	chr3	10436496	0.1313	0.506	0.796	0.97	ATP2B2	81.63
cg01205766	chr6	15691705	-0.05808	0.2237	0.796	0.97		5.64
cg22142012	chr21	30445353	-0.01548	0.05961	0.796	0.97	CCT8	1.73
cg11551560	chr15	70528789	-0.2015	0.7763	0.796	0.97		60.12
cg27068650	chr6	170531710	-0.08898	0.3428	0.796	0.97		90.65
cg02885464	chr22	19554489	-0.1669	0.6428	0.796	0.97	LOC150185	82.95
cg12073833	chr7	1965232	0.1909	0.7353	0.796	0.97	MAD1L1	61.16
cg12151351	chr18	77493454	-0.08732	0.3364	0.796	0.97	CTDP1	94.15
cg08884752	chr1	2162001	0.2345	0.9035	0.796	0.97	SKI	68.27
cg22495120	chrX	147063094	0.1248	0.4807	0.796	0.97	FMR1NB	88.14
cg17046577	chr7	84815361	-0.09511	0.3664	0.796	0.97		6.07
cg12173661	chr14	94392932	0.06743	0.2598	0.796	0.97	FAM181A	93.61
cg11458555	chrX	122317627	-0.1569	0.6043	0.796	0.97	GRIA3	27.16
cg20005705	chr10	6297801	-0.09452	0.3642	0.796	0.97		89.57
cg11227141	chr1	2003650	-0.1029	0.3964	0.796	0.97	PRKCZ	89.09
cg00764560	chr22	42016991	-0.0108	0.04162	0.796	0.97	XRCC6	1.26
cg16070444	chr22	38668323	0.0203	0.07822	0.796	0.97	TMEM184B	2.42
cg03295361	chr7	131864608	-0.02745	0.1058	0.796	0.97	PLXNA4	98.21
cg15160573	chr1	28908642	0.07131	0.2747	0.796	0.97	SNORA16A	5.42
cg21363811	chr1	179713950	-0.4202	1.619	0.796	0.97	FAM163A	53.51
cg14496169	chr9	113525820	-0.09048	0.3486	0.796	0.97	MUSK	94.48
cg17842130	chr17	723242	-0.07134	0.2749	0.796	0.97	NXN	92.13
cg08905130	chr17	17584403	0.226	0.8707	0.796	0.97	RAI1	10.98
cg13088406	chr12	69725117	-0.1477	0.5692	0.796	0.97		12.33
cg00647233	chr1	4000154	0.1276	0.4917	0.796	0.97		86.88
cg03219611	chr7	129988837	-0.1044	0.4021	0.796	0.97	CPA5	94.92
cg02445421	chr13	99852629	0.05169	0.1992	0.796	0.97	UBAC2	3.9
cg23546750	chr20	3716787	-0.09071	0.3495	0.796	0.97	HSPA12B	92.18
cg22184096	chr19	5694592	0.03207	0.1236	0.796	0.97	LONP1	97.76
cg14397120	chr9	139156255	0.1535	0.5915	0.796	0.97		86.41
cg08880327	chr1	24470647	-0.3015	1.162	0.796	0.97	IL22RA1	79.27
cg16455894	chr17	16966893	0.205	0.7899	0.796	0.97	MPRIP	69.42
cg11694262	chr13	100644657	0.03944	0.152	0.796	0.97		3.29
cg26424079	chr1	1932335	-0.07028	0.2708	0.796	0.97	KIAA1751	93.33
cg24995347	chr2	231089641	-0.1208	0.4654	0.796	0.97	SP140	88.49
cg04813876	chr11	103964219	-0.126	0.4857	0.796	0.97	PDGFD	87.64
cg00355286	chr16	55525729	-0.1662	0.6404	0.796	0.97	MMP2	72.11
cg04682580	chr1	53016396	-0.1941	0.7479	0.796	0.97	ZCCHC11	79.36
cg06835822	chr1	111061247	-0.04037	0.1556	0.796	0.97	KCNA10	95.97
cg15452747	chrX	68726029	-0.16	0.6164	0.796	0.97	FAM155B	29.53
cg06904287	chr11	33796187	0.1107	0.4265	0.796	0.97	FBXO3	10.73
cg00265360	chr17	1101278	0.0693	0.2671	0.796	0.97		8.58
cg07009125	chr16	2321791	0.1974	0.7608	0.796	0.97	MIR940	70.59
cg00881487	chrX	3236105	-0.2433	0.9375	0.796	0.97	MXRA5	86.68
cg04097219	chr5	142629749	0.04549	0.1753	0.796	0.97		95.32
cg18943286	chr17	44875702	0.05295	0.2041	0.796	0.97	WNT3	95.24
cg08521859	chr4	1012469	-0.1405	0.5413	0.796	0.97	FGFRL1	86.89
cg25333056	chr10	135107159	0.1912	0.7368	0.796	0.97	TUBGCP2	78.05
cg10379050	chr12	85430192	-0.2103	0.8107	0.796	0.97	TSPAN19	7.5
cg07702236	chr18	29304482	0.2276	0.8774	0.796	0.97		24.45
cg15914316	chr7	2083197	-0.01554	0.05989	0.796	0.97	MAD1L1	98.59
cg09266602	chr8	49469775	-0.1721	0.6632	0.796	0.97		54.11
cg25726425	chr2	234637574	-0.3087	1.19	0.796	0.97	UGT1A10	89.74
cg14380426	chr14	74418789	0.06801	0.2622	0.796	0.97	COQ6	94.44
cg12315032	chr17	72585012	0.02401	0.09256	0.796	0.97	C17orf77	97.49
cg07272831	chr5	68389996	-0.0662	0.2552	0.796	0.97	SLC30A5	3.52
cg15887709	chr7	1270976	-0.09044	0.3486	0.796	0.97		9.11
cg23889112	chr2	75874389	0.3148	1.213	0.796	0.97	MRPL19	2.3
cg08971595	chr5	141259256	-0.02833	0.1092	0.796	0.97	PCDH1	3.13
cg14644787	chr7	87849494	0.02606	0.1005	0.796	0.97	SRI	2.44
cg05872234	chr4	48390346	-0.3723	1.435	0.796	0.97	SLAIN2	86.02
cg24792671	chr11	70944494	0.1697	0.6543	0.796	0.97		87.36
cg24357026	chr19	36705589	-0.09324	0.3594	0.796	0.97	ZNF565	3.75
cg20455175	chr11	304191	-0.06557	0.2528	0.796	0.97		96.46
cg10024751	chr15	85174623	0.03154	0.1216	0.796	0.97	SCAND2	2.3
cg01904812	chr1	17746340	0.2918	1.125	0.796	0.97	RCC2	73.25
cg08181479	chr10	81838760	-0.04867	0.1876	0.796	0.97	LOC219347	4.16
cg11850311	chr20	30192545	-0.03118	0.1202	0.796	0.97	ID1	2.55
cg18173726	chr15	95713100	-0.05089	0.1962	0.796	0.97		96.98
cg01418662	chr6	6724898	0.05609	0.2163	0.796	0.97		6.43
cg01338864	chr6	31691905	0.1783	0.6875	0.796	0.97	C6orf25	91.35
cg18944099	chr6	31629199	-0.1789	0.6899	0.796	0.97	C6orf47	78.55
cg14208013	chr20	57485765	-0.05596	0.2158	0.796	0.97	GNAS	94.91
cg01244871	chr8	87520844	0.05154	0.1987	0.796	0.97	FAM82B	3.35
cg27329371	chr17	19651940	-0.2135	0.8231	0.796	0.97	ALDH3A1	75.31
cg14640367	chr5	1660156	0.2075	0.8	0.796	0.97		15.43
cg10328157	chr14	21769240	-0.03759	0.1449	0.796	0.97	RPGRIP1	3.15
cg07163401	chr2	72376239	0.0219	0.08444	0.796	0.97	CYP26B1	2.61
cg19444950	chr3	180320022	-0.07552	0.2912	0.796	0.97	TTC14	4.59
cg11996914	chr20	57414578	-0.1627	0.6274	0.796	0.97	GNASAS	52.33
cg21406518	chr20	62794798	0.1611	0.6212	0.796	0.97	MYT1	84.46
cg12447802	chr16	640047	-0.07846	0.3026	0.796	0.97	RAB40C	6.19
cg02566698	chr16	3550932	0.0313	0.1207	0.796	0.97	CLUAP1	2.81
cg26958654	chr15	25437871	0.1548	0.5968	0.796	0.97	SNORD115-13	88.66
cg04152021	chr10	128359636	-0.2626	1.013	0.796	0.97		70.25
cg03517024	chr16	2221057	0.04094	0.1579	0.796	0.97	TRAF7	98.16
cg13470462	chr3	112965787	0.1156	0.4457	0.796	0.97	BOC	87.92
cg18474135	chr9	116038303	0.02308	0.08899	0.796	0.97	PRPF4	2.67
cg10393598	chr6	87862264	0.223	0.8598	0.796	0.97		10.93
cg13808223	chr17	7083257	-0.1091	0.4209	0.796	0.97	ASGR1	83
cg13215060	chr2	219229146	-1.169	4.51	0.796	0.97	C2orf62	67.22
cg23058755	chr2	44314662	-0.02098	0.0809	0.796	0.97		2.67
cg24033957	chr11	104840183	-0.1408	0.5429	0.796	0.97	CASP4	80.63
cg00679603	chrX	24691104	0.1721	0.6635	0.796	0.97	PCYT1B	79.84
cg18159289	chr3	140811608	-0.1432	0.5522	0.796	0.97	SPSB4	67.57
cg13489914	chr19	42875662	0.0826	0.3186	0.796	0.97	MEGF8	92.63
cg05451527	chr16	83999617	0.1636	0.6309	0.796	0.97	OSGIN1	77.72
cg14699867	chr12	106994421	0.06179	0.2383	0.796	0.97	RFX4	93.98
cg15854666	chrX	25029360	-0.2505	0.9659	0.796	0.97	ARX	11.94
cg11477270	chr6	169423725	-0.07543	0.2909	0.796	0.97		93.47
cg13075926	chrX	72668640	0.2286	0.8818	0.796	0.97	CDX4	19.95
cg20971220	chr19	50554067	0.05809	0.224	0.796	0.97	FLJ26850	1.73
cg02149136	chr11	85995039	-0.07514	0.2898	0.796	0.97		93.45
cg13184225	chr1	201956029	0.4962	1.914	0.796	0.97	RNPEP	92.13
cg17998964	chr11	63655903	-0.05189	0.2001	0.796	0.97	MARK2	5.34
cg00113194	chr1	884869	0.1095	0.4224	0.796	0.97	NOC2L	89.92
cg14380609	chr1	22264166	-0.0392	0.1512	0.796	0.97	HSPG2	4.46
cg11570697	chr19	649464	0.1444	0.5571	0.796	0.97	RNF126	87.73
cg01045132	chr19	11649571	0.2646	1.021	0.796	0.97	CNN1	10.26
cg26421181	chr17	73937284	-0.02038	0.0786	0.796	0.97	FBF1	2.07
cg12283822	chr4	6675756	-0.01683	0.0649	0.796	0.97	LOC93622	1.88
cg11075570	chr7	92100814	-0.04022	0.1551	0.796	0.97		97.2
cg23955417	chr1	26880928	-0.2108	0.813	0.796	0.97	MIR1976	33.17
cg01575408	chr1	211752895	-0.1011	0.3898	0.796	0.97	SLC30A1	3.38
cg01993166	chr17	26989370	-0.03828	0.1476	0.796	0.97	SUPT6H	3.15
cg22928762	chr20	33562131	-0.07666	0.2957	0.796	0.97	MYH7B	90.98
cg26392277	chr4	5775318	-0.108	0.4165	0.796	0.97	EVC	90.78
cg09757353	chr10	121062626	0.1346	0.519	0.796	0.97	GRK5	87.64
cg21757921	chr5	17427098	-0.1005	0.3878	0.796	0.97		90.48
cg26432171	chr3	12704882	-0.02234	0.08619	0.796	0.97	RAF1	2.48
cg22524332	chr1	17960353	-0.05964	0.2301	0.796	0.97	ARHGEF10L	94.28
cg18173351	chr17	79056117	0.1059	0.4085	0.796	0.97	BAIAP2	92.93
cg21657059	chr4	154711470	0.175	0.6751	0.796	0.97	SFRP2	31.23
cg01399255	chr7	100271274	0.1184	0.4567	0.796	0.97	GNB2	5.03
cg19650632	chr5	133303603	0.1419	0.5475	0.796	0.97	C5orf15	15.98
cg15563027	chr4	41215455	0.0908	0.3503	0.796	0.97	APBB2	7.58
cg14673384	chr11	118992278	-0.01237	0.04771	0.796	0.97	HINFP	1.46
cg16609342	chr22	48973245	-0.2044	0.7885	0.796	0.97	FAM19A5	65.4
cg17564529	chr7	75934484	0.1461	0.5635	0.796	0.97		81.32
cg18921954	chr5	33938909	-0.339	1.308	0.796	0.97		22.51
cg00473134	chr7	24796494	-0.05719	0.2206	0.796	0.97	DFNA5	4.71
cg13779795	chr9	139943636	0.1689	0.6517	0.796	0.97	ENTPD2	46.13
cg22218709	chr7	4723740	0.09477	0.3656	0.796	0.97	FOXK1	7.6
cg02425595	chr13	101185600	0.1263	0.4873	0.796	0.97	A2LD1	89.06
cg01974091	chr14	100625027	-0.4976	1.92	0.796	0.97	DEGS2	62.63
cg25623099	chr2	216220018	-0.04457	0.172	0.796	0.97		94.96
cg14190674	chr2	216300738	-0.06062	0.2339	0.796	0.97	FN1	6.03
cg08621418	chr6	79944414	-0.08988	0.3468	0.796	0.97	HMGN3	5.67
cg14823789	chr17	72322612	0.1736	0.6697	0.796	0.97	KIF19	16.69
cg14483283	chr10	92631236	0.06214	0.2398	0.796	0.97	RPP30	4.05
cg04259358	chr10	119590450	-0.3673	1.418	0.796	0.97		3.48
cg20092199	chr4	1342459	-0.2333	0.9003	0.796	0.97	KIAA1530	69.35
cg23138461	chr10	17685950	0.01756	0.06777	0.796	0.97	STAM	2.08
cg00252282	chr12	5542736	0.04695	0.1812	0.796	0.97	NTF3	3.69
cg08228932	chr19	47757612	-0.08314	0.3209	0.796	0.97		93.36
cg17513697	chr1	17299655	-0.07889	0.3044	0.796	0.97		93.24
cg04513861	chr3	134819027	-0.2259	0.8717	0.796	0.97	EPHB1	68.16
cg07976328	chr6	29556415	-0.2529	0.9761	0.796	0.97	OR2H2	88.53
cg23615676	chr5	113697632	-0.08364	0.3228	0.796	0.97	KCNN2	5.7
cg00706913	chr1	3330139	0.1504	0.5803	0.796	0.97	PRDM16	75.21
cg02987658	chr1	11024270	0.07654	0.2954	0.796	0.97	C1orf127	94.85
cg08150885	chr12	106751428	0.04481	0.1729	0.796	0.97	POLR3B	3.19
cg08255724	chr6	33558900	-0.1587	0.6125	0.796	0.97	C6orf227	72.78
cg05233877	chr6	31599162	-0.09885	0.3815	0.796	0.97	BAT2	95.04
cg01629408	chr16	1359087	-0.02784	0.1074	0.796	0.97	UBE2I	1.89
cg04981152	chr1	151138358	-0.03716	0.1434	0.796	0.97	SCNM1	4.39
cg02481923	chr22	31889592	-0.1842	0.711	0.796	0.97		90.95
cg21910416	chr5	126182526	-0.05719	0.2207	0.796	0.97		94.93
cg09645475	chr20	815316	-0.2102	0.8111	0.796	0.97	FAM110A	36.55
cg04165964	chr10	95479029	0.09976	0.385	0.796	0.97		91.52
cg20005629	chr7	157447022	0.3564	1.375	0.796	0.97	PTPRN2	81.28
cg16966315	chr7	149112318	-0.02764	0.1067	0.796	0.97		2.8
cg04471485	chr9	139889789	-0.2501	0.9653	0.796	0.97	CLIC3	43.14
cg18123385	chr1	2938122	-0.1207	0.4659	0.796	0.97	ACTRT2	40.4
cg14817848	chr12	12715558	0.1046	0.4038	0.796	0.97	DUSP16	5.03
cg18400281	chr10	24633303	0.1812	0.6993	0.796	0.97	KIAA1217	12.17
cg26356462	chr8	6658407	-0.01768	0.06824	0.796	0.97		2.03
cg17512989	chr13	76344333	-0.09036	0.3488	0.796	0.97	LMO7	91.88
cg06615097	chr14	24769296	0.01281	0.04944	0.796	0.97	DHRS1	1.49
cg27343456	chr2	39471182	-0.3901	1.506	0.796	0.97		60.96
cg19246862	chr11	706635	-0.1462	0.5643	0.796	0.97	EPS8L2	16.25
cg27463760	chr16	23569071	0.01821	0.07029	0.796	0.97	EARS2	2.19
cg09259710	chr16	31383800	-0.1207	0.4658	0.796	0.97	ITGAX	90.61
cg12169667	chr11	72525274	0.03615	0.1395	0.796	0.97	ATG16L2	3.72
cg20719644	chr12	133073533	0.1554	0.6	0.796	0.97	FBRSL1	87.72
cg05122969	chr11	420681	-0.102	0.3939	0.796	0.97	ANO9	96.44
cg01244650	chr6	27101633	0.01586	0.06124	0.796	0.97	HIST1H2BJ	1.86
cg15925718	chr10	75911032	0.1564	0.6039	0.796	0.97	AP3M1	4.51
cg17918682	chr3	137893718	0.2009	0.7756	0.796	0.97	DBR1	4.66
cg25273451	chr19	7538218	0.38	1.467	0.796	0.97	LOC100128573	63.43
cg17433294	chr5	151784251	0.01358	0.05241	0.796	0.97	NMUR2	98.64
cg07145398	chr17	61523374	-0.09394	0.3627	0.796	0.97	CYB561	8.23
cg17835369	chr1	94311818	-0.02797	0.108	0.796	0.97	MIR760	2.97
cg11643510	chr2	16124837	0.1529	0.5905	0.796	0.97		86.74
cg11025812	chr6	84569542	-0.02054	0.07929	0.796	0.97	CYB5R4	2.26
cg05512684	chr17	37879858	-0.03432	0.1325	0.796	0.97	ERBB2	97.44
cg12587960	chr20	18033564	-0.1138	0.4392	0.796	0.97	OVOL2	87.76
cg21519654	chr12	6289847	-0.03025	0.1168	0.796	0.97		97.63
cg09732255	chr2	2190278	-0.2396	0.9252	0.796	0.97	MYT1L	89.11
cg10088941	chr6	43608807	0.1721	0.6645	0.796	0.97		53.4
cg00012397	chr11	17756435	-0.02595	0.1002	0.796	0.97	KCNC1	2.19
cg13382504	chr6	112170902	0.07947	0.3069	0.796	0.97	FYN	92.65
cg00745745	chr19	4247123	-0.02928	0.113	0.796	0.97	CCDC94	2.65
cg24033557	chr1	22378625	0.073	0.2819	0.796	0.97	CDC42	92.84
cg03457781	chr3	20418856	-0.0887	0.3425	0.796	0.97		89.89
cg14224545	chr19	2977617	-0.01987	0.07672	0.796	0.97	TLE6	2.14
cg09603919	chr3	64725835	0.08197	0.3165	0.796	0.97	MIR548A2	91.91
cg04665838	chr7	148936646	-0.02323	0.08971	0.796	0.97	ZNF212	2.56
cg09028365	chr1	22891285	0.2845	1.099	0.796	0.97	EPHA8	62.72
cg07371122	chr19	40927367	0.08853	0.3419	0.796	0.97		4.41
cg26242687	chr6	41471014	0.5306	2.049	0.796	0.97		36.57
cg07038191	chr16	29801882	-0.02048	0.07911	0.796	0.97	KIF22	1.46
cg15549821	chr19	49342101	0.9161	3.538	0.796	0.97	PLEKHA4	62.19
cg18883317	chr5	6349400	0.1383	0.534	0.796	0.97		86.04
cg03156651	chr11	1458438	-0.1535	0.593	0.796	0.97	BRSK2	84.17
cg21446172	chr1	223745234	-0.1423	0.5497	0.796	0.97	CAPN8	84.7
cg04150136	chr16	88700916	0.01147	0.0443	0.796	0.97		1.22
cg14206615	chr9	131680160	-0.04561	0.1762	0.796	0.97	LRRC8A	95.39
cg18738955	chr11	45950405	0.1064	0.4111	0.796	0.97	GYLTL1B	88.79
cg00804354	chr1	249111407	-0.1554	0.6004	0.796	0.97	SH3BP5L	15.71
cg06239037	chr3	38180103	-0.0217	0.08384	0.796	0.97	ACAA1	2.23
cg26955290	chr17	7015607	-0.4577	1.768	0.796	0.97	ASGR2	44.86
cg17547020	chr13	114741211	-0.1771	0.6843	0.796	0.97		86.59
cg07877257	chr12	125411922	-0.4986	1.926	0.796	0.97		29.58
cg25672027	chr22	43556095	-0.1306	0.5046	0.796	0.97	TSPO	88.77
cg09889477	chr17	75881093	-0.07265	0.2806	0.796	0.97	FLJ45079	92.71
cg19807716	chr1	178832759	-0.1388	0.5362	0.796	0.97	ANGPTL1	86.65
cg03555157	chr2	128439171	-0.2431	0.9392	0.796	0.97	LIMS2	65.7
cg21412456	chr1	26608782	-0.7679	2.967	0.796	0.97	UBXN11	81.77
cg17608345	chr10	73822644	0.04404	0.1701	0.796	0.97	SPOCK2	96.03
cg23479065	chr3	3843811	0.08164	0.3154	0.796	0.97	LRRN1	89.81
cg06719445	chr14	89925468	-0.3775	1.459	0.796	0.97	FOXN3	46.89
cg16257013	chr6	30167403	-0.3026	1.169	0.796	0.97	TRIM26	81.03
cg06925060	chr1	10489288	0.07874	0.3042	0.796	0.97	APITD1	91.73
cg12845268	chr10	63657363	-0.2684	1.037	0.796	0.97		51.22
cg08100536	chr12	132601634	-0.03264	0.1261	0.796	0.97	EP400NL	97.47
cg23431098	chr6	27368122	-0.292	1.128	0.796	0.97	ZNF391	90.06
cg13313498	chr2	28565152	-0.1187	0.4585	0.796	0.97		86.85
cg21222350	chr9	127602615	-0.1502	0.5805	0.796	0.97		73.99
cg06789340	chr6	26000384	-0.2712	1.048	0.796	0.97		70.71
cg04958411	chr17	77816711	-0.08025	0.31	0.796	0.97		4.12
cg08529259	chr16	81129369	0.06886	0.2661	0.796	0.97	GCSH	3.34
cg22469948	chr19	50290079	0.1478	0.5712	0.796	0.97	AP2A1	76.29
cg19781462	chr12	124744261	0.177	0.6841	0.796	0.97		6.25
cg16907298	chr20	13765550	0.02005	0.07748	0.796	0.97	ESF1	2.18
cg26398063	chr20	32399522	-0.02642	0.1021	0.796	0.97	CHMP4B	2.93
cg07148535	chr4	100010082	0.01541	0.05955	0.796	0.97	ADH5	1.57
cg13418631	chr17	39636904	0.1208	0.4669	0.796	0.97	KRT35	84.58
cg16147336	chr1	51435387	0.1217	0.4701	0.796	0.97	CDKN2C	2.38
cg17329745	chr2	180857619	-0.1266	0.489	0.796	0.97	CWC22	93.22
cg09563311	chr17	1837848	-0.1079	0.4171	0.796	0.97		90.74
cg13074795	chr12	53996158	-0.1786	0.69	0.796	0.97	ATF7	91.2
cg25296710	chr15	49268336	-0.06173	0.2385	0.796	0.97		8.98
cg18692070	chr10	3466852	0.3762	1.454	0.796	0.97		26.71
cg23779047	chrX	47225852	0.174	0.6725	0.796	0.97		24.12
cg25591888	chr2	235890080	0.2089	0.8072	0.796	0.97	SH3BP4	55.05
cg12446151	chr22	50846837	0.05554	0.2146	0.796	0.97	SAPS2	94.48
cg23643151	chr1	53544139	0.1032	0.3987	0.796	0.97	PODN	93.47
cg06432529	chr16	67943225	-0.07834	0.3027	0.796	0.97	PSKH1	92.69
cg14667871	chr5	15500833	0.01577	0.06093	0.796	0.97	FBXL7	1.87
cg12096759	chr14	96002581	-0.2477	0.957	0.796	0.97	GLRX5	74.52
cg00331283	chr11	133917072	-0.1321	0.5103	0.796	0.97		82.77
cg00533418	chr18	12944243	0.3242	1.253	0.796	0.97		89.91
cg14163061	chr2	44223239	0.02682	0.1037	0.796	0.97	LRPPRC	2.79
cg20564913	chr4	1006270	-0.02516	0.09724	0.796	0.97	FGFRL1	2.19
cg16787065	chr11	65554404	0.0717	0.2771	0.796	0.97	OVOL1	7.94
cg26937613	chr6	30181189	0.02284	0.08826	0.796	0.97	TRIM26	2.3
cg13402672	chr1	44439477	-0.1141	0.4411	0.796	0.97	ATP6V0B	88.87
cg08990514	chr17	48672483	0.1557	0.6019	0.796	0.97	CACNA1G	89.75
cg18305271	chr15	59953261	0.09723	0.3758	0.796	0.97		90.57
cg08560465	chr6	151055012	0.1087	0.42	0.796	0.97	PLEKHG1	87.12
cg20103568	chr6	27447371	-0.02433	0.09401	0.796	0.97		2.91
cg06951805	chr7	123389366	0.1003	0.3878	0.796	0.97	WASL	3.11
cg08367804	chr16	3639160	0.2365	0.9139	0.796	0.97	BTBD12	48.49
cg11770433	chr19	36980364	0.03165	0.1223	0.796	0.97	ZNF566	3.21
cg08704302	chr15	65373833	0.1051	0.4062	0.796	0.97		87.03
cg09357847	chr3	139258700	-0.057	0.2203	0.796	0.97	RBP1	2.77
cg13788090	chr20	44519942	0.01332	0.0515	0.796	0.97	CTSA	1.58
cg24174959	chr7	34528600	0.1382	0.534	0.796	0.97		84.88
cg21449569	chr19	2276322	-0.04216	0.1629	0.796	0.97	C19orf35	98.21
cg15824705	chr16	75285087	0.09197	0.3555	0.796	0.97	BCAR1	5.45
cg08500872	chr16	87990909	-0.09539	0.3687	0.796	0.97	BANP	91.91
cg21062891	chr6	31122520	-0.09704	0.3751	0.796	0.97	CCHCR1	92.78
cg15203833	chr19	46406024	0.01726	0.06672	0.796	0.97	MYPOP	1.37
cg26228577	chr2	121624862	-0.2187	0.8454	0.796	0.97	GLI2	31.62
cg25973354	chr19	1395646	0.01848	0.07143	0.796	0.97		97.75
cg19729671	chr10	116697924	0.03918	0.1514	0.796	0.97	TRUB1	4.64
cg22125805	chr12	119212248	0.05641	0.2181	0.796	0.97		2.37
cg00619097	chr22	51015371	0.103	0.398	0.796	0.97	CPT1B	93.52
cg12819144	chr4	165953018	-0.1659	0.6414	0.796	0.97	TRIM60	84.99
cg06562807	chr19	18392889	-0.0158	0.06107	0.796	0.97	JUND	1.47
cg03172226	chr19	50162898	0.1183	0.4574	0.796	0.97	IRF3	88.92
cg07876823	chr6	164392555	-0.06644	0.2568	0.796	0.97		95.05
cg25726077	chr4	112396360	0.1529	0.5909	0.796	0.97		13.87
cg12894649	chr20	11871396	-0.02626	0.1015	0.796	0.97	BTBD3	1.64
cg03069383	chr2	18741691	-0.1571	0.6072	0.796	0.97	RDH14	18.91
cg16996632	chr11	132115530	0.1406	0.5437	0.796	0.97	NTM	89.46
cg01313904	chr16	86609963	-0.1137	0.4394	0.796	0.97		5.07
cg16720971	chr12	132639041	0.1382	0.5344	0.796	0.97		90.66
cg00102023	chr18	5295791	0.04587	0.1773	0.796	0.97	ZFP161	3.3
cg06810134	chr19	581326	-0.1243	0.4805	0.796	0.97	BSG	86.86
cg03761471	chr7	143077178	0.143	0.5529	0.796	0.97	ZYX	27.48
ch.7.1415213R	chr7	66262805	0.05908	0.2284	0.796	0.97	RABGEF1	4.28
cg10773203	chr2	27886873	0.0508	0.1964	0.796	0.97	SUPT7L	5.49
cg14744703	chr19	17530888	0.01308	0.05059	0.796	0.97	FAM125A	1.36
cg19429599	chr5	50266099	0.04165	0.161	0.796	0.97		3.79
cg15052447	chr17	74696872	-0.288	1.114	0.796	0.97	MXRA7	76.65
cg06991732	chr8	94934036	-0.0672	0.2598	0.796	0.97	PDP1	93.78
cg24249925	chr1	162702571	-0.06531	0.2525	0.796	0.97	DDR2	92.76
cg06756291	chr10	105331471	0.1193	0.4613	0.796	0.97	NEURL	93.06
cg14496346	chr9	134422108	0.0618	0.239	0.796	0.97		8.67
cg03699469	chr8	144242029	0.04955	0.1916	0.796	0.97	LY6H	2.97
cg26973177	chr16	56898967	-0.1533	0.5925	0.796	0.97	SLC12A3	80.68
cg15090202	chr1	26687087	0.022	0.08508	0.796	0.97		2.4
cg04115702	chr17	77386380	-0.156	0.6032	0.796	0.97	HRNBP3	84.61
cg22763753	chr12	27397052	0.03062	0.1184	0.796	0.97	STK38L	3.28
cg01068906	chr16	50745944	0.1969	0.7612	0.796	0.97	NOD2	77.67
cg22668767	chr5	54519686	-0.1109	0.429	0.796	0.97		10.63
cg12178316	chr15	22944125	-0.05335	0.2063	0.796	0.97	CYFIP1	94.37
cg27422638	chr15	34394263	-0.03632	0.1404	0.796	0.97	PGBD4	3.82
cg24788291	chr2	46004187	0.08265	0.3196	0.796	0.97	PRKCE	91.73
cg18200143	chr14	89028922	-0.05009	0.1937	0.796	0.97	ZC3H14	93.57
cg22396980	chr8	146228348	0.09729	0.3762	0.796	0.97	ZNF252	3.83
cg12203543	chr17	75484879	0.01483	0.05736	0.796	0.97	SEPT9	98.59
cg08904961	chr11	45714772	-0.1255	0.4852	0.796	0.97		87.57
cg19776072	chr10	112336155	-0.2004	0.7748	0.796	0.97	SMC3	90.43
cg22123924	chrX	44703177	0.06415	0.2481	0.796	0.97	DUSP21	95.73
cg15452308	chr8	18245287	0.148	0.5723	0.796	0.97		31.53
cg17284384	chr1	205649861	0.01616	0.0625	0.796	0.97	SLC45A3	1.89
cg03833774	chrX	77914149	-0.2284	0.8833	0.796	0.97	ZCCHC5	49.07
cg17174230	chr11	65337779	-0.01112	0.04298	0.796	0.97	SSSCA1	1.21
cg02980075	chr17	41131966	-0.2174	0.8406	0.796	0.97	RUNDC1	22.82
cg00073460	chr6	149806502	0.2186	0.8454	0.796	0.97	ZC3H12D	64.27
cg19597776	chr18	53254863	-0.06361	0.246	0.796	0.97	TCF4	5.55
cg27048142	chr19	46544240	-0.175	0.6769	0.796	0.97	IGFL4	85.52
cg20130571	chr3	35974541	-0.7198	2.784	0.796	0.97		39.47
cg07481928	chr2	121970505	-0.1146	0.4432	0.796	0.97		90.74
cg15600051	chr4	2341440	-0.2982	1.153	0.796	0.97	ZFYVE28	65.91
cg26408003	chr14	23427086	0.06025	0.233	0.796	0.97	HAUS4	94.69
cg20143773	chr9	135863521	0.08975	0.3471	0.796	0.97	GFI1B	91.84
cg07318417	chr4	56502898	0.05096	0.1971	0.796	0.97	NMU	4.09
cg26149728	chr3	119182545	0.02042	0.07896	0.797	0.97	TMEM39A	2.09
cg15697902	chr19	14676213	0.09423	0.3645	0.797	0.97	TECR	95.73
cg07891457	chr11	67442075	-0.0805	0.3113	0.797	0.97	ALDH3B2	91.85
cg22510637	chr8	23147025	-0.06178	0.2389	0.797	0.97	R3HCC1	94.29
cg25060004	chr2	242609764	0.09551	0.3694	0.797	0.97	ATG4B	92.14
cg16314432	chr6	158595050	0.09011	0.3485	0.797	0.97	GTF2H5	90.73
cg16489259	chr10	32438418	-0.1425	0.5511	0.797	0.97		65.31
cg04579809	chr16	85024144	0.07323	0.2833	0.797	0.97	ZDHHC7	93.13
cg13434239	chr13	115046714	0.04649	0.1798	0.797	0.97	UPF3A	4.41
cg00437166	chr7	2040784	-0.1204	0.4656	0.797	0.97	MAD1L1	90.47
cg02889909	chr14	75760889	-0.04589	0.1775	0.797	0.97		2.39
cg13024202	chrX	117250753	-0.1571	0.6076	0.797	0.97	KLHL13	18.31
cg21097788	chr14	93502930	-0.1016	0.3929	0.797	0.97	ITPK1	89.84
cg20701799	chr3	10549576	0.4574	1.769	0.797	0.97		84.83
cg25739003	chr11	62341260	0.05776	0.2234	0.797	0.97	EEF1G	5.63
cg05467183	chr5	150080687	-0.03636	0.1406	0.797	0.97	RBM22	4.08
cg00500770	chr20	47012991	0.2963	1.146	0.797	0.97		74.43
cg18975791	chr1	6285107	0.0815	0.3153	0.797	0.97	ICMT	92.07
cg11813810	chr1	198621680	0.1681	0.6501	0.797	0.97	PTPRC	84.97
cg06719391	chr11	2554330	0.2109	0.816	0.797	0.97	KCNQ1	8.58
cg11284747	chr22	30125642	-0.113	0.4373	0.797	0.97	CABP7	92.49
cg03960279	chr15	80541641	0.1388	0.537	0.797	0.97		87
cg25494075	chr11	112752148	-0.1509	0.5839	0.797	0.97		89.97
cg13561855	chr14	52735840	-0.3642	1.409	0.797	0.97	PTGDR	30.68
cg13797775	chr9	108320518	0.01547	0.05985	0.797	0.97	FKTN	1.57
cg26409712	chr6	142150753	-0.1971	0.7624	0.797	0.97		50.75
cg22681344	chr19	585501	0.1819	0.7037	0.797	0.97		77.58
cg04391754	chr17	18022714	-0.1343	0.5196	0.797	0.97	MYO15A	89.37
cg01354572	chr8	41348700	-0.0338	0.1308	0.797	0.97	GOLGA7	3.68
cg18397073	chr19	42600278	0.01576	0.06099	0.797	0.97	POU2F2	98.19
cg13858484	chr7	157162202	-0.1381	0.5343	0.797	0.97	DNAJB6	91.78
cg06371489	chr15	86309582	0.1182	0.4572	0.797	0.97	KLHL25	89.98
cg24478145	chr14	31090880	-0.03454	0.1337	0.797	0.97	SCFD1	3.32
ch.4.109582151R	chr4	109362702	0.1232	0.4766	0.797	0.97		7.88
cg11366886	chr20	11666805	-0.1539	0.5955	0.797	0.97		12.58
cg15033031	chr17	48637941	0.09564	0.3701	0.797	0.97	CACNA1G	7.3
cg25361023	chr12	54133653	0.01319	0.05105	0.797	0.97		1.26
cg09323467	chr2	62081282	-0.02358	0.09123	0.797	0.97	FAM161A	1.91
cg05120900	chr13	103244544	0.02549	0.09862	0.797	0.97		1.79
cg15854547	chr12	114939057	0.1081	0.4182	0.797	0.97		11.72
cg07133065	chr1	89353005	-0.05273	0.204	0.797	0.97	GTF2B	95.2
cg19623012	chr11	116371330	0.3237	1.253	0.797	0.97		14.31
cg14380519	chr9	79516862	0.1563	0.6047	0.797	0.97	PRUNE2	82.51
cg23703079	chr12	113016393	0.2229	0.8627	0.797	0.97		69.74
cg22756942	chr8	1746360	-0.3215	1.244	0.797	0.97		85.52
cg09136245	chr11	20631761	-0.08478	0.3281	0.797	0.97	SLC6A5	8.21
cg07977927	chr7	158815555	0.09767	0.378	0.797	0.97	LOC154822	90.99
cg20060089	chr17	41561319	-0.02147	0.08311	0.797	0.97	DHX8	2.3
cg02158543	chr15	25420695	0.1225	0.4742	0.797	0.97	SNORD115-4	85.87
cg20351904	chr7	45957399	0.04258	0.1648	0.797	0.97	IGFBP3	4.32
cg18719939	chr3	48545308	-0.05377	0.2081	0.797	0.97		5.13
cg27028749	chr6	26597531	0.04096	0.1585	0.797	0.97	ABT1	3.54
cg20388704	chr3	130613310	0.0261	0.101	0.797	0.97	ATP2C1	2.99
cg08858245	chr2	235864091	0.1213	0.4693	0.797	0.97	SH3BP4	82.38
cg16934981	chr22	21336404	-0.01747	0.06761	0.797	0.97	LZTR1	1.2
cg11287647	chr7	12725352	-0.317	1.227	0.797	0.97	ARL4A	63.44
cg13687834	chr10	3514783	0.3806	1.473	0.797	0.97		31.78
cg14399236	chr2	99771627	0.02338	0.09051	0.797	0.97	LIPT1	1.98
cg05533539	chr17	44104521	0.196	0.7585	0.797	0.97	MAPT	42.51
cg14381972	chr4	149365342	0.06117	0.2368	0.797	0.97		1.95
cg12070022	chr7	130130189	-0.4213	1.631	0.797	0.97	MESTIT1	50.87
cg13569079	chr1	11761697	-0.2618	1.013	0.797	0.97	C1orf187	64.58
cg11531778	chr1	20755425	-0.1505	0.5827	0.797	0.97		86.02
cg10680511	chr10	96048482	0.1132	0.4381	0.797	0.97	PLCE1	86.08
cg24098131	chr10	130844121	0.02597	0.1005	0.797	0.97		97.34
cg18401367	chr5	176107201	0.03831	0.1483	0.797	0.97		3
cg07472159	chr6	116447667	-0.2562	0.9917	0.797	0.97	COL10A1	84.09
cg13713523	chr5	63802877	-0.06007	0.2325	0.797	0.97	RGS7BP	3.29
cg25399573	chr17	76450628	-0.06719	0.2601	0.797	0.97	DNAH17	94.54
cg25178900	chr10	27546458	0.5378	2.082	0.797	0.97		46.82
cg04751149	chr2	66673449	0.1208	0.4677	0.797	0.97	MEIS1	9.37
cg16819051	chr2	229173235	-0.1534	0.5939	0.797	0.97		87.22
cg21233189	chr9	36486732	0.04892	0.1894	0.797	0.97		5.12
cg21534931	chr1	17381980	-0.09392	0.3636	0.797	0.97	SDHB	92.02
cg23345580	chr4	124320912	0.08115	0.3142	0.797	0.97	SPRY1	3.29
cg17347104	chr14	75034677	-0.2581	0.9993	0.797	0.97	LTBP2	91
cg07206840	chr1	110949893	0.1131	0.4377	0.797	0.97	HBXIP	3.38
cg05865567	chr11	62572907	0.01575	0.061	0.797	0.97	NXF1	1.89
cg03538326	chr1	1375845	0.35	1.355	0.797	0.97	VWA1	72.94
cg21152488	chr11	1220954	0.1834	0.7102	0.797	0.97		87.83
cg15278682	chr10	71175852	-0.1009	0.3905	0.797	0.97	TACR2	91.47
cg03508235	chr14	23445994	-0.1465	0.5671	0.797	0.97	JUB	76.86
cg02859537	chr19	50379397	0.1315	0.5091	0.797	0.97	AKT1S1	8.91
cg05417409	chr10	133929429	0.08673	0.3358	0.797	0.97	JAKMIP3	92.19
cg18105999	chr19	725168	0.6576	2.546	0.797	0.97	PALM	90.96
cg09361491	chr1	47070176	-0.04889	0.1893	0.797	0.97	MKNK1	4.43
cg19873382	chr6	127439539	-0.05548	0.2148	0.797	0.97	RSPO3	5.17
cg01532075	chr3	133131484	-0.09844	0.3812	0.797	0.97	BFSP2	89.56
cg09271277	chr7	6590947	-0.0253	0.09795	0.797	0.97	GRID2IP	97.71
cg19571721	chr8	1456819	0.289	1.119	0.797	0.97	DLGAP2	89.23
cg06866237	chr7	101846993	0.1074	0.4161	0.797	0.97	CUX1	93.08
cg21533369	chr22	31892152	0.03936	0.1524	0.797	0.97	SFI1	4.46
cg04416247	chr3	85213671	-0.2683	1.039	0.797	0.97	CADM2	88.8
cg12074329	chr2	86054806	0.02713	0.1051	0.797	0.97		2.68
cg05463155	chr3	58419697	-0.08558	0.3314	0.797	0.97	PDHB	7.63
cg21472700	chr2	172543946	-0.02878	0.1115	0.797	0.97	DYNC1I2	2.77
cg15760132	chr6	29975708	0.0853	0.3304	0.797	0.97	HLA-J	92.14
cg16676177	chr10	102972033	0.2063	0.7989	0.797	0.97		72.3
cg23426633	chr6	31597831	-0.3416	1.323	0.797	0.97	BAT2	77.42
cg04305539	chr1	247171728	-0.3907	1.513	0.797	0.97	ZNF695	68.64
cg12833872	chr5	501863	-0.2375	0.9198	0.797	0.97	SLC9A3	54.72
cg14474880	chr1	93544497	0.04201	0.1627	0.797	0.97	MTF2	4.79
cg13252915	chr6	25992401	-0.04008	0.1552	0.797	0.97		2.1
cg08574227	chr4	52944959	-0.2166	0.8389	0.797	0.97	SPATA18	73.17
cg10956762	chr19	1446596	0.1143	0.4429	0.797	0.97		11.63
cg20770339	chr20	13202222	-0.09641	0.3734	0.797	0.97	ISM1	4.86
cg01027101	chr4	2937252	0.07819	0.3029	0.797	0.97	MFSD10	3.76
cg09768249	chrX	41192553	-0.07627	0.2954	0.797	0.97	DDX3X	1.88
cg08449049	chr16	89259820	-0.5007	1.939	0.797	0.97	CDH15	7.35
cg18071202	chr12	1609470	0.2856	1.106	0.797	0.97	LOC100292680	58.03
cg22033316	chr17	73271766	-0.2476	0.9591	0.797	0.97	SLC25A19	94.17
cg22259293	chr8	145051491	0.01556	0.06029	0.797	0.97	PLEC1	1.92
cg16604136	chr1	163291493	-0.05866	0.2272	0.797	0.97	NUF2	2.53
cg25028527	chr12	133125660	-0.04492	0.174	0.797	0.97	FBRSL1	95.52
cg09430391	chr4	46392972	0.05867	0.2273	0.797	0.97	GABRA2	4.74
cg00032366	chr19	5692159	0.1791	0.6937	0.797	0.97	LONP1	75.76
cg11686526	chr13	27272969	-0.03236	0.1254	0.797	0.97		3.49
cg22057897	chr4	2928238	-0.0687	0.2661	0.797	0.97	ADD1	94.94
cg24361808	chr22	46477834	-0.2528	0.9794	0.797	0.97		80.8
cg05106206	chr3	51429142	0.08442	0.327	0.797	0.97	RBM15B	4.26
cg13370819	chr5	176930735	0.158	0.612	0.797	0.97	DOK3	78.92
cg02085210	chr2	10589054	0.02591	0.1004	0.797	0.97	ODC1	1.53
cg12296269	chr1	17091021	-0.1572	0.6088	0.797	0.97	MST1P9	83.59
cg22491440	chr1	18311356	-0.2619	1.014	0.797	0.97		68.16
cg23759710	chr2	42990957	-0.1927	0.7465	0.797	0.97	OXER1	56.59
cg12035564	chr17	2599859	-0.0592	0.2294	0.797	0.97	KIAA0664	96.36
cg18675902	chr3	52329510	0.06537	0.2533	0.797	0.97	MIR135A1	93.72
cg02014147	chr19	12817498	-0.08479	0.3285	0.797	0.97	SNORD41	94.24
cg00925492	chr16	29165632	0.1905	0.7381	0.797	0.97		67.17
cg03363248	chr3	27754391	-0.01923	0.07448	0.797	0.97		2.04
cg10706989	chr13	73302078	-0.01878	0.07277	0.797	0.97	C13orf34	2.3
cg05387692	chr10	77054658	-0.06961	0.2697	0.797	0.97		6.4
cg16138752	chr12	133128085	-0.2756	1.068	0.797	0.97	FBRSL1	85.15
cg01370759	chr7	2701419	-0.0612	0.2371	0.797	0.97	TTYH3	95.98
cg02814523	chr11	76433300	0.1035	0.4011	0.797	0.97	GUCY2E	12.25
cg11862610	chr4	113627421	-0.06223	0.2411	0.797	0.97		5.96
cg20514132	chr10	13391194	0.06632	0.257	0.797	0.97	SEPHS1	3.16
cg18002126	chr7	3221373	0.04047	0.1568	0.797	0.97		97.05
cg04498739	chr7	95226308	-0.04805	0.1862	0.797	0.97	PDK4	4.05
cg27057602	chr19	49403306	0.03328	0.129	0.797	0.97	TULP2	3.09
cg15498451	chr6	51275456	-0.2027	0.7855	0.797	0.97		91.82
cg02487629	chr16	30816927	-0.0281	0.1089	0.797	0.97		2.77
cg11199137	chr5	73937301	-0.02519	0.09759	0.797	0.97	ENC1	2.24
cg10416105	chr2	111435850	-0.02351	0.0911	0.797	0.97	BUB1	2.89
cg16363154	chr7	127837796	0.09558	0.3703	0.797	0.97		91.16
cg17327404	chr1	33231109	-0.1168	0.4526	0.797	0.97	KIAA1522	85.8
cg01072658	chr2	220421178	0.1608	0.623	0.797	0.97	OBSL1	82.79
cg10265934	chr6	33176673	-0.03351	0.1299	0.797	0.97	RING1	3.74
cg00472710	chr3	151178727	0.4399	1.705	0.797	0.97		50.04
cg07096654	chr1	6649036	0.01712	0.06633	0.797	0.97	ZBTB48	98.25
cg09889850	chr14	35008750	0.05476	0.2122	0.797	0.97	EAPP	5.49
cg01750895	chr17	17463041	0.1208	0.4682	0.797	0.97	PEMT	71.9
cg18221467	chr1	92952189	-0.01495	0.05794	0.797	0.97	GFI1	1.93
cg20795500	chr2	174970644	-0.3819	1.48	0.797	0.97	OLA1	85
cg02870945	chr2	86565124	-0.1271	0.4924	0.797	0.97	REEP1	14.63
cg05475205	chr5	176305017	-0.1313	0.5086	0.797	0.97	UNC5A	73.72
cg07073120	chr17	79994884	0.1225	0.4747	0.797	0.97	DCXR	18.71
cg07086455	chr14	102553317	-0.02377	0.09213	0.797	0.97	HSP90AA1	2.72
cg22953865	chr14	99988654	0.1703	0.6599	0.797	0.97	CCDC85C	85.51
cg10832730	chr15	84749034	0.04469	0.1732	0.797	0.97		3.13
cg14712964	chr3	9773672	-0.08055	0.3122	0.797	0.97	BRPF1	7.46
cg21199988	chr11	57480024	0.01513	0.05865	0.797	0.97	TMX2	1.69
cg06958453	chr8	73480240	-0.03631	0.1407	0.797	0.97	KCNB2	97.53
cg01423389	chr3	170746586	-0.2166	0.8396	0.797	0.97		69.32
cg00620223	chr1	214776904	0.1084	0.42	0.797	0.97	CENPF	4.06
cg09358973	chr1	201618030	-0.1428	0.5535	0.797	0.97	NAV1	6.27
cg07776409	chr17	27182127	0.02728	0.1057	0.797	0.97	ERAL1	3.01
cg21433820	chr4	4544025	-0.03041	0.1179	0.797	0.97	STX18	3.64
cg16202564	chr8	98881927	0.04096	0.1587	0.797	0.97	MATN2	3.72
cg14024328	chr4	719362	0.1191	0.4616	0.797	0.97	PCGF3	95.48
cg09167119	chr1	218519576	0.02834	0.1099	0.797	0.97	TGFB2	3.36
cg02015280	chr7	134671225	-0.07265	0.2816	0.797	0.97	AGBL3	4.36
cg03351491	chr10	134117359	0.07866	0.3049	0.797	0.97	STK32C	94.64
cg16005240	chr11	32847480	-0.08122	0.3148	0.797	0.97		92.06
cg24810836	chr19	12918062	-0.05027	0.1949	0.797	0.97	RNASEH2A	95.46
cg04362706	chr1	57570305	-0.1377	0.5336	0.797	0.97	DAB1	78.62
cg07083101	chr11	22067714	0.3245	1.258	0.797	0.97		64.6
cg04867934	chr1	174129130	0.02092	0.08109	0.797	0.97	RABGAP1L	2.22
cg13644282	chr12	132616666	0.1432	0.5552	0.797	0.97		84.51
cg18331133	chr5	93382458	0.06526	0.253	0.797	0.97	FAM172A	93.59
cg19235974	chr12	1063197	0.3086	1.196	0.797	0.97		80.21
cg05389989	chr6	30113995	0.07959	0.3085	0.797	0.97	TRIM40	93.66
cg22037115	chrX	20159715	-0.1331	0.5158	0.797	0.97	EIF1AX	7.94
cg10954654	chr1	150722805	-0.09579	0.3713	0.797	0.97	CTSS	93.33
cg05622124	chr6	170238514	-0.1498	0.5805	0.797	0.97		79.25
cg18032430	chr10	91457956	-0.1108	0.4296	0.797	0.97	FLJ37201	88.54
cg11738011	chr12	132414265	0.0797	0.309	0.797	0.97	PUS1	3.4
cg14878357	chr5	32174468	0.01515	0.05872	0.797	0.97	GOLPH3	1.25
cg06452769	chr8	145028093	0.307	1.19	0.797	0.97	PLEC1	19.49
cg02077084	chr1	248549941	-0.1013	0.3926	0.797	0.97	OR2T6	89.17
cg24946791	chr17	7534937	-0.1496	0.5798	0.797	0.97	SHBG	80.98
cg15504666	chr1	44786174	0.06006	0.2328	0.797	0.97	ERI3	94.34
cg25817503	chr4	7788342	0.7784	3.017	0.797	0.97	AFAP1	81
cg04942472	chr16	58497239	-0.09961	0.3862	0.797	0.97	NDRG4	7.94
cg04500632	chr8	140834013	0.0723	0.2803	0.797	0.97	TRAPPC9	92.75
cg11584936	chr1	151009588	-0.05225	0.2026	0.797	0.97	BNIPL	94.24
cg23690355	chr15	44719213	-0.03539	0.1372	0.797	0.97	CTDSPL2	2.54
cg21475824	chr1	245027404	0.03071	0.119	0.797	0.97	HNRNPU	1.96
cg07617361	chr17	80023853	-0.06557	0.2542	0.797	0.97	DUS1L	2.8
cg26206461	chr17	76183084	0.09579	0.3714	0.797	0.97	TK1	5.99
cg01876548	chr5	124126863	-0.1934	0.7499	0.797	0.97		89.99
cg15842568	chr19	4045064	0.2031	0.7874	0.797	0.97		93.96
cg25246281	chr17	27188748	-0.1605	0.6223	0.797	0.97	MIR451	66.21
cg08177070	chr15	96935641	-0.1808	0.701	0.797	0.97		77.8
cg20404150	chr17	40705273	0.02463	0.09549	0.797	0.97	HSD17B1	97.98
cg05087309	chr16	53088738	0.3353	1.3	0.797	0.97	CHD9	27.99
cg13601636	chr19	55385010	0.4212	1.633	0.797	0.97	FCAR	63.96
cg08710432	chr3	196675210	0.1311	0.5085	0.797	0.97	PIGZ	74.03
cg08638960	chr6	168641710	0.1269	0.4919	0.797	0.97		68.77
cg18900959	chr11	1087826	-0.1467	0.5689	0.797	0.97	MUC2	88.87
cg08546335	chr16	1877338	0.01199	0.04649	0.797	0.97	HAGH	1.01
cg20490031	chr18	61143926	-0.05189	0.2012	0.797	0.97	SERPINB5	93.6
cg00887966	chr7	100616181	0.1546	0.5997	0.797	0.97	MUC12	57.03
cg01046507	chr2	239064292	0.0844	0.3273	0.797	0.97		91.49
cg13064457	chr3	142315224	0.02509	0.09729	0.797	0.97	PLS1	2.61
cg23482397	chr18	53257226	0.02218	0.08602	0.797	0.97	TCF4	2.47
cg26722684	chr10	45799357	-0.03102	0.1203	0.797	0.97	OR13A1	98.1
cg03957440	chr1	214209324	-0.2629	1.019	0.797	0.97	PROX1	76.73
cg25284089	chr19	2731231	0.1279	0.496	0.797	0.97		88.65
cg26551791	chrX	145076879	-0.1944	0.7539	0.797	0.97	MIR888	76.11
cg01937212	chr6	32295097	-0.2814	1.091	0.797	0.97	C6orf10	33.19
cg24007552	chr7	39989862	-0.01251	0.04852	0.797	0.97	CDK13	1.43
cg16784970	chr16	2123215	0.1753	0.6798	0.797	0.97	TSC2	95.76
cg03983543	chr7	48075787	-0.1296	0.5026	0.797	0.97	C7orf57	14.17
cg00708426	chr5	176055855	0.1989	0.7713	0.797	0.97	SNCB	53.59
cg16752029	chr16	27214750	0.0614	0.2381	0.797	0.97	JMJD5	4.8
cg24397937	chr8	143821040	-0.07485	0.2903	0.797	0.97		8.27
cg11944324	chr11	1296536	-0.1469	0.5698	0.797	0.97	TOLLIP	87.35
cg26613367	chr1	198489263	-0.1004	0.3893	0.797	0.97		92.43
cg19906599	chr8	55014772	-0.09523	0.3693	0.797	0.97	LYPLA1	7.54
cg20871586	chr6	134175678	-0.1047	0.4062	0.797	0.97		8.39
cg16261581	chr1	84972327	0.01574	0.06103	0.797	0.97	GNG5	1.51
cg12219390	chr11	2177018	-0.1088	0.4219	0.797	0.97	INS-IGF2	92.18
cg11631523	chr7	156797390	0.08204	0.3182	0.797	0.97		5.51
cg21473741	chr7	138436009	0.06994	0.2713	0.797	0.97	ATP6V0A4	94.55
cg21528399	chr4	24771586	-0.08202	0.3181	0.797	0.97		90.64
cg13498289	chr6	7729042	0.03368	0.1307	0.797	0.97	BMP6	3.48
cg25430838	chr10	89823823	0.248	0.962	0.797	0.97		39.43
cg06740629	chr6	94129627	0.04638	0.1799	0.797	0.97	EPHA7	3.11
cg26126806	chr17	17685031	-0.1678	0.6508	0.797	0.97	RAI1	12.54
cg23291322	chr19	54606057	0.01703	0.06606	0.797	0.97	NDUFA3	1.86
cg25009327	chr7	148820504	-0.2524	0.9792	0.797	0.97	ZNF425	24.33
cg09862941	chr1	25232337	-0.1583	0.614	0.797	0.97	RUNX3	79.45
cg26584771	chrX	74145551	-0.1016	0.3941	0.797	0.97	KIAA2022	19.29
cg20271057	chr3	16974160	-0.2056	0.7974	0.797	0.97	PLCL2	82.33
cg27242945	chr7	116165134	0.03997	0.155	0.797	0.97	CAV1	3.96
cg17074353	chr15	69590852	-0.1681	0.6521	0.797	0.97	PAQR5	53.15
cg09992350	chr7	158093250	-0.01283	0.04977	0.797	0.97	PTPRN2	98.6
cg16467507	chr6	32138201	0.142	0.5508	0.797	0.97	AGPAT1	80.67
cg19964320	chr15	25096573	0.159	0.6167	0.797	0.97	SNRPN	46.99
cg07536914	chr7	107483801	0.02048	0.07946	0.797	0.97		98.05
cg18894054	chr4	187646301	-0.05039	0.1955	0.797	0.97	FAT1	3.6
cg05779081	chr10	93683588	-0.01383	0.05364	0.797	0.97	BTAF1	1.63
cg07546814	chr10	33294777	-0.3034	1.177	0.797	0.97		16.14
cg05516755	chr16	889179	-0.2177	0.8445	0.797	0.97		87.07
cg25985355	chr7	65971099	-0.4491	1.742	0.797	0.97		44.3
cg08022543	chr3	195929544	0.1603	0.6219	0.797	0.97	ZDHHC19	36.25
cg12302875	chr7	2499975	-0.06403	0.2484	0.797	0.97		96.75
cg06408078	chr4	109090828	0.09627	0.3735	0.797	0.97	LEF1	4.41
cg24972377	chr12	122326574	0.0938	0.3639	0.797	0.97	PSMD9	5.08
cg02460251	chr5	176107427	0.03109	0.1206	0.797	0.97		2.55
cg06789412	chr3	101405552	-0.0891	0.3457	0.797	0.97	RPL24	2.66
cg08553158	chr11	120407665	0.3023	1.173	0.797	0.97		78.2
cg14753691	chr22	19554706	-0.1047	0.4062	0.797	0.97	LOC150185	89.45
cg08531528	chr1	150898635	0.04784	0.1856	0.797	0.97	SETDB1	5.15
cg00534492	chr9	70922191	0.2813	1.091	0.797	0.97		14.71
cg06169179	chr9	2717946	0.1049	0.4072	0.797	0.97	KCNV2	90.78
cg24576995	chr7	157854008	-0.3311	1.285	0.797	0.97	PTPRN2	76.05
cg03470772	chr4	85503328	-0.124	0.481	0.797	0.97	CDS1	12.3
cg11280525	chr5	87955695	-0.0702	0.2724	0.797	0.97	LOC645323	6.1
cg14372472	chr2	149571451	0.08797	0.3414	0.797	0.97		92.4
cg02632274	chr1	154973402	0.01415	0.05491	0.797	0.97		1.52
cg03015899	chr16	2578331	-0.01115	0.04326	0.797	0.97	AMDHD2	98.91
cg16735290	chr4	648651	-0.1872	0.7265	0.797	0.97	PDE6B	66.47
cg25879745	chr20	3687824	-0.09832	0.3815	0.797	0.97	SIGLEC1	87.91
cg13071508	chr1	24373210	0.3047	1.183	0.797	0.97		91.84
cg13378656	chr7	142494492	-0.2981	1.157	0.797	0.97		19.97
cg12790592	chr14	89884273	0.01822	0.07069	0.797	0.97	FOXN3	2.01
cg26056831	chr10	21814538	0.4046	1.57	0.797	0.97	C10orf140	12.82
cg09524639	chr16	85465111	-0.06825	0.2649	0.797	0.97		93.09
cg20971927	chr6	28471077	-0.1152	0.4472	0.797	0.97	GPX6	88.02
cg21564527	chr19	12807645	-0.1398	0.5424	0.797	0.97	FBXW9	3.84
cg03519879	chr14	74227499	-0.154	0.5975	0.797	0.97	C14orf43	72.34
cg15567182	chrX	135614367	0.1426	0.5534	0.797	0.97	VGLL1	90.48
cg27216630	chr2	201374900	-0.02728	0.1059	0.797	0.97	KCTD18	2.28
cg04289163	chr16	11351165	-0.0166	0.06442	0.797	0.97	SOCS1	2.12
cg17491300	chr8	1862499	-0.09467	0.3674	0.797	0.97	ARHGEF10	93.52
cg16674351	chr1	121260892	-0.03687	0.1431	0.797	0.97	LOC647121	2.51
cg14744768	chr7	116312291	-0.0283	0.1098	0.797	0.97	MET	1.39
cg19880899	chr2	64067976	0.01504	0.05839	0.797	0.97	UGP2	1.62
cg19907380	chr2	202975246	0.193	0.7492	0.797	0.97		77.04
cg14826516	chr22	50639351	0.05733	0.2226	0.797	0.97	SELO	2.12
cg13826290	chr6	168665533	-0.06973	0.2707	0.797	0.97		92.92
cg20867963	chr6	3743529	1.072	4.161	0.797	0.97	C6orf145	53.75
cg11688628	chr1	26146208	0.0294	0.1141	0.797	0.97	FAM54B	2.69
cg17954165	chr10	124913710	-0.02454	0.09527	0.797	0.97	BUB3	1.99
cg18120278	chr2	128848689	0.01773	0.06883	0.797	0.97	UGGT1	2.06
cg27105827	chr18	55862577	0.02072	0.08042	0.797	0.97	NEDD4L	1.92
cg06587435	chr16	865125	0.1292	0.5014	0.797	0.97		85.85
cg25092764	chr11	70912368	0.131	0.5087	0.797	0.97	SHANK2	87.65
cg26207995	chr17	58045920	0.291	1.13	0.797	0.97		88.3
cg20678353	chr15	38988560	-0.09755	0.3787	0.797	0.97	C15orf53	11.09
cg10062550	chrX	99898590	-0.2116	0.8214	0.797	0.97	SRPX2	85.33
cg24816512	chr21	33650743	-0.0549	0.2132	0.797	0.97	C21orf45	4.53
cg27391679	chr19	46056907	-0.09406	0.3652	0.797	0.97	OPA3	96.95
cg26207035	chr22	42296553	-0.1151	0.447	0.797	0.97	MIR33A	91.88
cg07225362	chr3	9975367	0.03788	0.1471	0.797	0.97	CRELD1	1.53
cg17862257	chr18	44676656	0.04883	0.1896	0.797	0.97	HDHD2	3.83
cg10300814	chr6	35565116	0.07419	0.2881	0.797	0.97	FKBP5	93.91
cg05268858	chr15	25493111	-0.159	0.6175	0.797	0.97	SNORD115-11	83.62
cg19907355	chr7	70543320	0.1141	0.443	0.797	0.97		86.45
cg08173619	chr19	11776160	0.08977	0.3486	0.797	0.97		88.9
cg00274965	chr21	34405681	1.112	4.32	0.797	0.97		17.88
cg20337384	chr7	39015705	-0.09311	0.3616	0.797	0.97		7.04
cg15161772	chr1	43311978	0.02476	0.09616	0.797	0.97	ZNF691	2.87
cg04395184	chr16	28222866	-0.0398	0.1545	0.797	0.97	XPO6	4.54
cg23658721	chr17	44845962	0.08893	0.3453	0.797	0.97	WNT3	91.63
cg05262224	chr16	86482459	0.06849	0.266	0.797	0.97		94.21
cg25522046	chr13	51855413	-0.1359	0.5278	0.797	0.97	FAM124A	77.95
cg14306956	chr9	37027384	0.04797	0.1863	0.797	0.97	PAX5	2.79
cg26110130	chr1	42128455	0.1622	0.6299	0.797	0.97	HIVEP3	9.85
cg12026095	chr19	49468461	-0.32	1.243	0.797	0.97	FTL	47.01
cg05570096	chr8	146277940	0.01197	0.04647	0.797	0.97	C8orf33	1.15
cg04161902	chr1	32227908	-0.245	0.9516	0.797	0.97	BAI2	80.65
cg16537749	chr17	59668583	0.1863	0.7236	0.797	0.97	NACA2	93.17
cg01417823	chr4	3494582	-0.2727	1.059	0.797	0.97	DOK7	81.72
cg18520125	chr13	28903926	0.2158	0.8381	0.797	0.97	FLT1	76.54
cg04587220	chr19	1071208	0.18	0.6991	0.797	0.97	HMHA1	93.26
cg01618988	chr20	61635995	-0.3343	1.298	0.797	0.97		59.79
cg18152276	chr22	37824806	0.1702	0.6612	0.797	0.97	ELFN2	60.86
cg25358938	chr8	29940886	-0.0318	0.1235	0.797	0.97	TMEM66	4.09
cg19303849	chr2	145090156	-0.04609	0.179	0.797	0.97	GTDC1	4.18
cg14796261	chr15	89090033	-0.08803	0.3419	0.797	0.97	DET1	5.78
cg05960039	chr20	57465123	-0.3012	1.17	0.797	0.97	GNAS	29.43
cg14052996	chr9	131580527	-0.04895	0.1901	0.797	0.97	ENDOG	3.54
cg16725944	chr12	133215533	0.1532	0.5952	0.797	0.97	POLE	66.47
cg13705014	chr9	139250888	-0.05106	0.1983	0.797	0.97	GPSM1	96.64
cg19358589	chr1	14121977	-0.06236	0.2422	0.797	0.97	PRDM2	94.14
cg12656896	chr6	8438818	-0.2243	0.8714	0.797	0.97		39.68
cg02897449	chr7	140178796	-0.02377	0.09235	0.797	0.97	MKRN1	1.89
cg09567735	chr12	111589402	0.03087	0.1199	0.797	0.97	CUX2	97.62
cg11266582	chr15	64275853	-0.1466	0.5695	0.797	0.97	DAPK2	90.97
cg04084132	chr16	84538323	0.06226	0.2419	0.797	0.97	KIAA1609	4.99
cg02884928	chr14	105251610	-0.3614	1.404	0.797	0.97	AKT1	74.32
cg05721839	chr10	134751598	-0.0746	0.2898	0.797	0.97	C10orf93	95.71
cg16319947	chr12	132831695	0.3356	1.304	0.797	0.97	GALNT9	80.33
cg10949773	chr9	138593011	-0.1301	0.5054	0.797	0.97	KCNT1	89.68
cg14009312	chr19	1205012	-0.05732	0.2227	0.797	0.97	STK11	94.26
cg20677570	chr11	15962841	0.1948	0.7569	0.797	0.97		34.38
cg14069465	chr6	33248707	-0.09932	0.3859	0.797	0.97	WDR46	93.07
cg04064511	chr16	81345203	0.06454	0.2508	0.797	0.97		94.15
cg00108351	chr16	86529658	-0.04391	0.1706	0.797	0.97		5.69
cg01048931	chr7	55639931	-0.02984	0.1159	0.797	0.97	VOPP1	2.52
cg24931346	chr1	22979546	-0.1645	0.6391	0.797	0.97	C1QB	76.35
cg12508009	chr2	242626216	0.01591	0.06183	0.797	0.97	DTYMK	1.61
cg21304619	chr7	157292018	0.03007	0.1169	0.797	0.97		97.44
cg05869601	chr15	93587701	-0.1262	0.4903	0.797	0.97	RGMA	88.01
cg01164584	chr8	67454340	0.2203	0.8561	0.797	0.97		71.43
cg13663861	chr9	136234213	-0.07871	0.3059	0.797	0.97	SURF4	95.06
cg02342148	chr1	94145223	-0.06601	0.2565	0.797	0.97	BCAR3	93.44
cg26256836	chr5	131528456	-0.08773	0.3409	0.797	0.97	P4HA2	91.8
cg14337339	chr3	53529481	0.0409	0.1589	0.797	0.97	CACNA1D	3.7
cg25556204	chr13	96705853	0.01817	0.0706	0.797	0.97	UGGT2	1.68
cg17389048	chr5	110848641	-0.05435	0.2112	0.797	0.97	STARD4	4.6
cg03995982	chr19	14359671	0.05516	0.2144	0.797	0.97		5.52
cg05453314	chr17	79902503	-0.2331	0.906	0.797	0.97	MYADML2	83.1
cg26287240	chr13	76400715	0.04858	0.1888	0.797	0.97	LMO7	94.17
cg03012521	chr8	9260335	0.2156	0.8378	0.797	0.97		80.45
cg25101869	chr11	36531122	0.03508	0.1363	0.797	0.97	TRAF6	4.16
cg09350548	chr16	77270312	0.05481	0.213	0.797	0.97		5.54
cg02094827	chr10	99496515	0.2409	0.9361	0.797	0.97	ZFYVE27	65.96
cg14339778	chr10	134359611	0.0306	0.1189	0.797	0.97	INPP5A	96.84
cg20945607	chr1	1051537	-0.01443	0.05607	0.797	0.97	C1orf159	1.45
cg13679303	chr9	96623674	0.7001	2.721	0.797	0.97		29.19
cg15203618	chr11	85646125	-0.1593	0.6192	0.797	0.97		92.55
cg14979076	chr4	148605277	-0.03484	0.1354	0.797	0.97	PRMT10	2.03
cg04428453	chr16	20420652	-0.08088	0.3144	0.797	0.97	ACSM5	91.62
cg14169333	chr9	96721468	-0.02094	0.08139	0.797	0.97		2.41
cg02439438	chr1	24739858	-0.07376	0.2867	0.797	0.97		7.05
cg08395793	chr16	858205	-0.6322	2.457	0.797	0.97	PRR25	38.71
cg09248197	chr16	30799283	0.1982	0.7706	0.797	0.97	ZNF629	56.91
cg22130808	chr12	117320003	0.05965	0.2319	0.798	0.97	HRK	4.91
cg03102494	chr1	147801721	-0.6556	2.549	0.798	0.97		37.27
cg00017931	chr6	157932180	-0.2434	0.9462	0.798	0.97	ZDHHC14	26.97
cg19120073	chr13	114165365	-0.02872	0.1116	0.798	0.97	TMCO3	97.79
cg06113208	chr6	73328305	-0.3417	1.328	0.798	0.97		88.34
cg10733616	chr4	2845331	0.07212	0.2804	0.798	0.97	ADD1	2.25
cg03732295	chr8	57906837	0.1004	0.3904	0.798	0.97	IMPAD1	8.36
cg19367136	chr1	24195059	-0.1648	0.6406	0.798	0.97	FUCA1	12.55
cg24041239	chr11	2922635	0.1368	0.5318	0.798	0.97	SLC22A18AS	85.57
cg13018197	chr21	46146433	-0.05984	0.2327	0.798	0.97		94.55
cg18041840	chr11	65405674	-0.01772	0.0689	0.798	0.97	SIPA1	1.98
cg21806022	chr5	128796595	-0.0274	0.1065	0.798	0.97	ADAMTS19	3.12
cg22706007	chr10	32216359	-0.3824	1.487	0.798	0.97	ARHGAP12	22.79
cg24758280	chr2	208494443	-0.119	0.4627	0.798	0.97		87.74
cg21561672	chr14	102101551	-0.08245	0.3206	0.798	0.97		93.99
cg16017677	chr12	56551637	-0.03949	0.1535	0.798	0.97	MYL6B	3.88
cg10659805	chr7	96631680	-0.03599	0.1399	0.798	0.97	DLX6AS	1.82
cg26446449	chr12	46661718	-0.05328	0.2071	0.798	0.97	SLC38A1	8.97
cg16459276	chr6	30433423	0.2036	0.7915	0.798	0.97		38.71
cg16314639	chr8	104153767	-0.1335	0.519	0.798	0.97	C8orf56	7.81
cg10415354	chr16	80824726	0.101	0.3928	0.798	0.97	CDYL2	89.57
cg12625293	chr2	204192809	0.03588	0.1395	0.798	0.97	ABI2	2.83
cg08805037	chr22	20009275	-0.1432	0.5568	0.798	0.97	C22orf25	21.71
cg23238790	chr1	85157327	0.1247	0.4847	0.798	0.97	SSX2IP	85.72
cg10626236	chr1	1631100	-0.3017	1.173	0.798	0.97	MMP23A	53.21
cg06148118	chr11	33892246	0.04599	0.1788	0.798	0.97	LMO2	3.29
cg22311942	chr17	73201390	-0.08093	0.3147	0.798	0.97	NUP85	3.79
cg21340148	chr19	2702986	-0.05149	0.2002	0.798	0.97	GNG7	4.36
cg27653384	chr22	22293118	0.4298	1.671	0.798	0.97	PPM1F	55.79
cg04309299	chr11	59383888	0.1573	0.6117	0.798	0.97	OSBP	12.96
cg12275868	chr11	14996956	0.1058	0.4115	0.798	0.97		7.85
cg16462433	chr6	24997291	0.09612	0.3738	0.798	0.97		90.31
cg13149330	chr1	174968980	-0.01329	0.05168	0.798	0.97	CACYBP	1.84
cg15111475	chr3	10547226	0.02683	0.1044	0.798	0.97	ATP2B2	2.71
cg10484659	chr1	6780166	-0.05663	0.2202	0.798	0.97		6.32
cg14182420	chr7	135242446	0.05503	0.214	0.798	0.97	NUP205	5.42
cg01447828	chr19	40919465	-0.3317	1.29	0.798	0.97	PRX	51.66
cg13811667	chr9	138011583	-0.07838	0.3048	0.798	0.97	OLFM1	95.35
cg07108083	chr16	873777	0.1186	0.4613	0.798	0.97		92.03
cg14059963	chr12	12815026	0.07452	0.2898	0.798	0.97	GPR19	93.5
cg18214379	chr8	97172480	-0.02522	0.0981	0.798	0.97	GDF6	2.2
cg15413566	chr7	8301971	0.1689	0.6568	0.798	0.97	ICA1	9.05
cg16255279	chr1	1262717	0.1025	0.3987	0.798	0.97	GLTPD1	93.33
cg19358877	chr19	57019279	-0.01409	0.05479	0.798	0.97	ZNF471	1.98
cg15383520	chr11	44656338	0.1972	0.7669	0.798	0.97		60.31
cg14966878	chr1	11560374	0.1613	0.6274	0.798	0.97	PTCHD2	80.22
cg26518727	chr16	81908322	-0.2905	1.13	0.798	0.97	PLCG2	33.18
cg20154489	chr10	466251	-0.01839	0.07153	0.798	0.97	DIP2C	98.41
cg17823999	chr2	27886354	0.05113	0.1989	0.798	0.97	SLC4A1AP	3.74
cg25304860	chr14	52456445	-0.09034	0.3514	0.798	0.97	C14orf166	4.84
cg17481490	chr17	259980	-0.01516	0.05897	0.798	0.97	C17orf97	1.7
cg07357987	chr2	223289306	0.1875	0.7292	0.798	0.97	SGPP2	7.74
cg24685751	chr15	81648729	-0.06959	0.2707	0.798	0.97	TMC3	93.51
cg07860043	chr19	49016564	-0.2858	1.112	0.798	0.97	LMTK3	20.83
cg00950418	chr7	105029125	0.1567	0.6095	0.798	0.97	SRPK2	6.01
cg15003208	chr3	52189217	-0.158	0.6146	0.798	0.97	WDR51A	18.96
cg14696064	chr3	123010055	-0.1005	0.391	0.798	0.97	ADCY5	91.2
cg19790877	chr17	77948884	-0.01755	0.06826	0.798	0.97	TBC1D16	98.12
cg17334719	chr12	112605764	-0.02598	0.1011	0.798	0.97	C12orf51	97.87
cg23996846	chr8	10383156	0.102	0.3968	0.798	0.97	T-SP1	90.79
cg05340339	chr1	23111011	-0.0181	0.07042	0.798	0.97	EPHB2	98.68
cg01398181	chr12	2279968	-0.1037	0.4036	0.798	0.97	CACNA1C	93.16
cg00943245	chr5	140867386	0.1264	0.4917	0.798	0.97	PCDHGA4	82.66
cg09460490	chr13	113829357	0.3846	1.496	0.798	0.97		53.88
cg15408737	chr6	149286375	0.07779	0.3026	0.798	0.97	UST	93.19
cg09939392	chr16	90068365	-0.05788	0.2252	0.798	0.97		93.87
cg10195050	chr10	49743842	0.06086	0.2368	0.798	0.97	ARHGAP22	93.13
cg03860054	chr16	55691102	-0.3307	1.286	0.798	0.97	SLC6A2	57.87
cg14561362	chr4	146461062	0.1528	0.5945	0.798	0.97	SMAD1	75.01
cg01406482	chr11	15136059	0.02931	0.114	0.798	0.97	INSC	2.56
cg14756332	chr5	64920198	-0.01494	0.05812	0.798	0.97	TRIM23	1.5
cg03976336	chr1	59613456	-0.05663	0.2203	0.798	0.97	LOC729467	93.77
cg10661263	chr6	167508170	0.1914	0.7445	0.798	0.97		70.61
cg21311175	chr22	19418307	-0.02461	0.09575	0.798	0.97	HIRA	3.16
cg08198983	chr5	143980085	-0.1375	0.5351	0.798	0.97		87.52
cg19572135	chrX	23925992	0.1769	0.6882	0.798	0.97	APOO	29.39
cg21157690	chr6	152126895	0.2948	1.147	0.798	0.97	ESR1	76.66
cg12216983	chr12	122751217	0.01275	0.04959	0.798	0.97	VPS33A	1.41
cg09964326	chr10	93668351	0.03342	0.13	0.798	0.97	FGFBP3	2.62
cg03339817	chr2	128458281	-0.1352	0.5259	0.798	0.97	SFT2D3	94.11
cg26749543	chr22	36678401	-0.1341	0.5217	0.798	0.97	MYH9	85.02
cg09173344	chr5	179125830	-0.01619	0.06299	0.798	0.97	CANX	1.87
cg00635082	chr5	175619368	-0.1375	0.5349	0.798	0.97		83.66
cg09416860	chr12	110340901	-0.04277	0.1664	0.798	0.97	TCHP	95.91
cg01789980	chr5	167743144	-0.1456	0.5665	0.798	0.97	WWC1	66.3
cg15774710	chr2	237764566	-0.125	0.4863	0.798	0.97		84.68
cg20597215	chr11	59224664	-0.08535	0.3321	0.798	0.97	OR4D6	91.15
cg26718510	chr12	44200307	0.01365	0.0531	0.798	0.97	TWF1	1.31
cg06398244	chr1	22446521	0.1229	0.4783	0.798	0.97	WNT4	92.03
cg03827720	chr12	18843724	0.09987	0.3886	0.798	0.97	PLCZ1	89.43
cg07331747	chr5	172410821	-0.02733	0.1063	0.798	0.97	ATP6V0E1	2.35
cg16683160	chr1	87617710	0.04731	0.1841	0.798	0.97	LOC339524	5.98
cg16536964	chr8	16051412	0.3142	1.222	0.798	0.97	MSR1	82.39
cg11438737	chr11	43918796	0.03011	0.1172	0.798	0.97	LOC729799	97.45
cg11406134	chr1	19202951	0.486	1.891	0.798	0.97	ALDH4A1	89.91
cg01022871	chr4	146654614	0.03754	0.1461	0.798	0.97		3.1
cg27160141	chr4	8473051	-0.6526	2.539	0.798	0.97	C4orf23	89.73
cg02054358	chr17	70335431	-0.1026	0.3991	0.798	0.97		13.63
cg04936062	chr1	36690116	0.01793	0.06976	0.798	0.97	THRAP3	2.18
cg10118547	chr2	206547064	-0.08165	0.3177	0.798	0.97	NRP2	2.92
cg09577083	chr4	6303856	0.3455	1.344	0.798	0.97	WFS1	87.95
cg13050115	chr3	73503670	-0.05889	0.2292	0.798	0.97	PDZRN3	92.95
cg09261992	chr1	31510528	0.2161	0.8408	0.798	0.97	PUM1	86.14
cg21204870	chr9	112513325	-0.07941	0.309	0.798	0.97	PALM2	93.21
cg02811473	chr20	37462474	-0.06997	0.2723	0.798	0.97	PPP1R16B	92.85
ch.1.191890432F	chr1	193623809	-0.01757	0.06837	0.798	0.97		1.32
cg09372750	chr14	23823420	0.1196	0.4653	0.798	0.97	SLC22A17	86.37
cg19494188	chr11	1466780	0.05752	0.2238	0.798	0.97	BRSK2	97.8
cg12682870	chr6	43766804	-0.186	0.7237	0.798	0.97		32.69
cg19530972	chr14	35246575	-0.07211	0.2806	0.798	0.97	BAZ1A	93.81
cg25586305	chr2	234281690	-0.2469	0.961	0.798	0.97	DGKD	78.27
cg10188659	chrX	129627603	0.1665	0.6481	0.798	0.97	FAM45B	82.19
cg11087772	chr20	7962690	0.06362	0.2476	0.798	0.97	TMX4	93.47
cg06111627	chr3	127309564	0.1084	0.4221	0.798	0.97	TPRA1	3.76
cg08895562	chr6	32034322	-0.1529	0.5949	0.798	0.97	TNXB	91.26
cg09649196	chr10	134540973	-0.1026	0.3994	0.798	0.97	INPP5A	91.81
cg09778596	chr2	162282922	-0.2614	1.017	0.798	0.97		24.52
cg01457778	chr2	109158267	0.2441	0.95	0.798	0.97		86
cg25707429	chr12	125677466	-0.1253	0.4876	0.798	0.97		89.72
cg03298167	chr2	227663911	-0.207	0.8057	0.798	0.97	IRS1	14.5
cg04924696	chrX	23925746	0.1165	0.4535	0.798	0.97	CXorf58	17.36
cg24637261	chr10	75410817	0.1731	0.6738	0.798	0.97	SYNPO2L	77.31
cg09264065	chr1	29460936	-0.2918	1.136	0.798	0.97		47.41
cg17259952	chr20	58838244	-0.1161	0.4519	0.798	0.97		8.16
cg11223196	chr2	105857809	-0.1025	0.399	0.798	0.97	GPR45	90.59
cg14786398	chr19	57831816	0.01429	0.05561	0.798	0.97	ZNF543	1.47
cg26244661	chr22	37215635	-0.1628	0.6336	0.798	0.97	PVALB	81.95
cg08266311	chr4	37990443	0.1062	0.4134	0.798	0.97	TBC1D1	91.11
cg23202545	chr20	334129	-0.1258	0.4897	0.798	0.97	NRSN2	83.83
cg12730047	chr3	147232332	-0.1686	0.6565	0.798	0.97		6.69
cg01444004	chr2	11726968	0.0703	0.2737	0.798	0.97	GREB1	91.73
cg10537328	chr15	65054892	-0.07672	0.2987	0.798	0.97	RBPMS2	92.97
cg26858414	chr6	31083322	-0.3613	1.406	0.798	0.97	CDSN	65.02
cg22257099	chr17	17139986	-0.115	0.4479	0.798	0.97	FLCN	9.6
cg04587617	chr17	37907944	0.04914	0.1913	0.798	0.97		96.27
cg14679558	chr13	21652153	-0.08311	0.3236	0.798	0.97		92.72
cg19971939	chr17	73911036	-0.08978	0.3496	0.798	0.97	FBF1	93.43
cg07262201	chr12	56617926	-0.02349	0.09147	0.798	0.97	OBFC2B	2.99
cg23189951	chr5	1595048	-0.2521	0.9815	0.798	0.97	SDHAP3	21.54
cg27642181	chr20	57413694	0.06478	0.2522	0.798	0.97	GNASAS	93.52
cg04779752	chr7	73245457	-0.1334	0.5193	0.798	0.97	CLDN4	94.97
cg12162197	chr5	153826525	0.06898	0.2686	0.798	0.97	SAP30L	4.79
cg00185867	chr7	38348929	-0.2275	0.8857	0.798	0.97		76.23
cg16710588	chrX	49027990	0.1531	0.5961	0.798	0.97	PLP2	26.27
cg04887082	chr10	95094925	-0.1368	0.5329	0.798	0.97	MYOF	77.49
cg23206520	chr2	189158094	-0.4107	1.599	0.798	0.97	GULP1	71.28
cg03661428	chr13	111589040	-0.2062	0.8029	0.798	0.97		88.39
cg09506661	chr19	1152022	0.0432	0.1682	0.798	0.97	SBNO2	95.73
cg21778900	chr17	79237360	0.06253	0.2435	0.798	0.97	SLC38A10	96.49
cg16952963	chr10	8089182	-0.3426	1.334	0.798	0.97		24.36
cg25951580	chr19	58962937	-0.07726	0.3009	0.798	0.97	ZNF324B	2.85
cg04992127	chr5	2751854	0.08295	0.323	0.798	0.97	IRX2	1.84
cg12994911	chr17	2601979	-0.07823	0.3046	0.798	0.97	KIAA0664	94.53
cg02923516	chr10	53627396	0.1143	0.4451	0.798	0.97	PRKG1	90.85
cg20641531	chr7	8302731	0.1308	0.5093	0.798	0.97	ICA1	89.08
cg06697455	chr5	27039965	-0.3444	1.341	0.798	0.97	CDH9	16.71
cg13495038	chr10	134582338	-0.05683	0.2213	0.798	0.97	INPP5A	95.26
cg07917609	chr5	33938225	0.33	1.285	0.798	0.97	RXFP3	25.74
cg14997711	chr11	48065851	-0.2032	0.7914	0.798	0.97	PTPRJ	81.63
cg01313518	chr2	25584954	-0.01539	0.05995	0.798	0.97		1.79
cg27190967	chr16	2039391	-0.3762	1.465	0.798	0.97	SYNGR3	31.4
cg06820859	chr13	21564784	0.1122	0.437	0.798	0.97	LATS2	91.52
cg23756264	chr11	68605511	-0.1439	0.5603	0.798	0.97	CPT1A	32.03
cg03288621	chr11	63536855	0.09064	0.353	0.798	0.97	C11orf95	5
cg07496962	chr6	34554635	-0.04274	0.1664	0.798	0.97		95.75
cg07244098	chr11	4415203	0.4656	1.814	0.798	0.97	TRIM21	52.55
cg07405178	chr3	25635650	0.2515	0.9796	0.798	0.97	RARB	25.19
cg00701064	chr4	6280414	0.21	0.8179	0.798	0.97	WFS1	24.2
cg05125521	chr12	6391359	-0.07483	0.2915	0.798	0.97		93.92
cg15145357	chr6	170893815	-0.01567	0.06104	0.798	0.97	PDCD2	2.02
cg00250879	chrX	135847852	0.3825	1.49	0.798	0.97	ARHGEF6	46.77
cg00864261	chr14	52456074	-0.02569	0.1	0.798	0.97	C14orf166	3.12
cg19727491	chr7	4265548	-0.03719	0.1448	0.798	0.97	SDK1	97.31
cg13977486	chr10	104211296	-0.154	0.6	0.798	0.97	C10orf95	29.64
cg14058551	chr9	115313103	0.05444	0.2121	0.798	0.97	KIAA1958	94.47
cg17652716	chr5	176910622	0.1023	0.3985	0.798	0.97	PDLIM7	88.95
cg13930651	chr9	139526158	-0.9655	3.761	0.798	0.97		18.85
cg20559405	chr3	61580543	0.1516	0.5905	0.798	0.97	PTPRG	83.17
cg00613344	chr1	222722670	-0.06377	0.2484	0.798	0.97	HHIPL2	94.1
cg23411932	chr8	1150991	-0.1313	0.5113	0.798	0.97		83.91
cg26306530	chr13	60053952	-0.1054	0.4106	0.798	0.97		88.98
cg15905666	chr11	50003963	-0.2118	0.8252	0.798	0.97	OR4C12	84.84
cg13489424	chr17	40083685	-0.1233	0.4805	0.798	0.97		88.25
cg22203300	chr13	100092028	0.03362	0.131	0.798	0.97		97.02
cg21869956	chr17	35078334	0.1064	0.4145	0.798	0.97		8.2
cg07928191	chr4	1205359	-0.0632	0.2462	0.798	0.97	CTBP1	94.3
cg12910175	chr12	105477934	0.03169	0.1235	0.798	0.97	ALDH1L2	3.71
cg20140735	chr1	1494726	-0.1118	0.4355	0.798	0.97	SSU72	88.58
cg15672331	chr15	85923765	-0.07091	0.2763	0.798	0.97	AKAP13	4.66
cg18954401	chr4	81124767	0.1335	0.5202	0.798	0.97	PRDM8	18.22
cg04575395	chr4	5892072	-0.01639	0.06385	0.798	0.97	CRMP1	1.95
cg14259179	chr1	92545768	-0.04041	0.1574	0.798	0.97	BTBD8	4.56
cg04483711	chr1	3347994	-0.1263	0.4921	0.798	0.97	PRDM16	90.86
cg19303865	chr2	239232642	0.1519	0.592	0.798	0.97	TRAF3IP1	79.45
cg08552198	chr16	49309124	-0.09346	0.3642	0.798	0.97		10.01
cg03550284	chr17	80687864	-0.1157	0.4509	0.798	0.97		80.77
cg11019790	chr19	6215148	0.1667	0.6496	0.798	0.97	MLLT1	85.49
cg10845391	chr5	175799756	0.1268	0.4943	0.798	0.97	ARL10	86.5
cg06732989	chr4	1135181	-0.07807	0.3042	0.798	0.97		94.14
cg09400332	chr11	777898	0.06286	0.245	0.798	0.97	PDDC1	7.99
cg01276497	chr11	33723723	0.05148	0.2006	0.798	0.97	C11orf91	94.26
cg17815035	chr18	54790380	-0.3267	1.273	0.798	0.97		75.14
cg04929503	chr17	42836596	-0.03166	0.1234	0.798	0.97	ADAM11	2.29
cg11403046	chr20	40628070	-0.4258	1.659	0.798	0.97		86.25
cg17006506	chr14	60383037	-0.1152	0.449	0.798	0.97		85.43
cg00026033	chr12	56414490	-0.1693	0.66	0.798	0.97	IKZF4	29.01
cg16864295	chr3	171463753	0.1416	0.5517	0.798	0.97	PLD1	86.25
cg17218311	chr5	1852664	0.2548	0.993	0.798	0.97		56.7
cg19455322	chr3	46735335	-0.02684	0.1046	0.798	0.97	ALS2CL	3.27
cg24484971	chr1	211666452	-0.111	0.4325	0.798	0.97	RD3	88.46
cg26213224	chr7	55254659	0.123	0.4793	0.798	0.97	EGFR	78.29
cg13887933	chr9	36840541	0.1041	0.4056	0.798	0.97	PAX5	90.98
cg06509828	chr5	176893290	-0.105	0.4091	0.798	0.97	DBN1	91.15
cg15136870	chr19	18717036	0.1289	0.5023	0.798	0.97	CRLF1	17.3
cg13017813	chr14	77491023	0.1303	0.508	0.798	0.97	C14orf4	85.32
cg07164600	chr8	28479639	0.3712	1.447	0.798	0.97		17.54
cg17521037	chr4	8377208	-0.1038	0.4046	0.798	0.97	ACOX3	90.85
cg24188708	chr8	61564960	-0.0238	0.09276	0.798	0.97		2.97
cg18717423	chr3	125986716	-0.1407	0.5483	0.798	0.97		20.7
cg17662182	chr3	169385996	0.03518	0.1371	0.798	0.97		4.17
cg24229589	chr19	19651962	-0.01772	0.06907	0.798	0.97	CILP2	1.75
cg05674990	chr16	3108898	-0.03216	0.1254	0.798	0.97	MMP25	2.18
cg13571811	chr11	118663646	0.06027	0.2349	0.798	0.97		3.73
cg06086389	chr16	22981614	0.1168	0.4555	0.798	0.97		88.83
cg14542503	chrX	79270225	0.23	0.8967	0.798	0.97	TBX22	39.76
cg14426030	chr8	74194663	0.07219	0.2814	0.798	0.97		92.1
cg26413987	chr12	121124951	0.02496	0.09731	0.798	0.97	MLEC	2.33
cg21562071	chr17	4938686	0.09998	0.3898	0.798	0.97	GPR172B	7.45
cg14029453	chr9	140355163	0.09636	0.3757	0.798	0.97	NELF	91.86
cg13698860	chr22	43525679	-0.1982	0.7726	0.798	0.97	BIK	63.68
cg00958412	chr12	125216731	-0.1107	0.4317	0.798	0.97		86.19
cg24745738	chr13	78493958	0.2008	0.7829	0.798	0.97	EDNRB	14.16
cg20395040	chr13	23310225	0.368	1.435	0.798	0.97		78
cg10184889	chr8	86350919	0.05136	0.2002	0.798	0.97	CA3	3.22
cg05548425	chr17	1553415	0.1698	0.6621	0.798	0.97	RILP	82.76
cg12279294	chr15	96877300	-0.1221	0.476	0.798	0.97	NR2F2	10.14
cg19830147	chr21	47649323	-0.01593	0.06212	0.798	0.97	MCM3APAS	1.66
cg20954870	chr5	173070254	0.2441	0.9518	0.798	0.97		56.79
cg16293484	chr17	75471401	0.1285	0.501	0.798	0.97	SEPT9	28.91
cg19795592	chr19	40932176	-0.05925	0.231	0.798	0.97	SERTAD1	3.36
cg11963883	chr10	70715832	0.01575	0.06141	0.798	0.97	DDX21	1.35
cg26503073	chr7	6704074	0.1416	0.5521	0.798	0.97		9.09
cg02485200	chr21	27011788	-0.02497	0.09737	0.798	0.97	JAM2	2.58
cg16623710	chr22	45073049	-0.08689	0.3388	0.798	0.97	PRR5	7.13
cg05579037	chr7	27184853	0.4034	1.573	0.798	0.97		70.42
cg26274929	chr1	203965350	-0.2138	0.8335	0.798	0.97		59.53
cg19711800	chr1	44718245	-0.1011	0.394	0.798	0.97	ERI3	91.24
cg16142698	chr3	132136350	-0.0218	0.08499	0.798	0.97	DNAJC13	2.35
cg07482935	chr7	103630013	0.01916	0.0747	0.798	0.97	RELN	1.35
cg13894301	chr9	110252451	0.01788	0.06971	0.798	0.97	KLF4	1.7
cg15451409	chr10	70749155	0.0333	0.1298	0.798	0.97	KIAA1279	3.23
cg26930078	chr17	42218924	-0.1398	0.5452	0.798	0.97	C17orf53	80.74
cg17692429	chr7	151106245	-0.266	1.037	0.798	0.97	WDR86	11.84
cg25161092	chr2	85638535	-0.07533	0.2938	0.798	0.97	CAPG	92.79
cg09679059	chrX	41135426	0.02759	0.1076	0.798	0.97		1.61
cg26174539	chr14	102606268	-0.03828	0.1493	0.798	0.97	WDR20	4.09
cg11039241	chr17	186214	-0.2989	1.166	0.798	0.97	RPH3AL	33.8
cg02041946	chr3	194866144	0.175	0.6826	0.798	0.97	C3orf21	82.13
cg06670612	chr19	42082485	0.03423	0.1335	0.798	0.97	CEACAM21	2.48
cg25344322	chr13	112575014	0.1432	0.5585	0.798	0.97		95.17
cg08738403	chr7	129007916	-0.1481	0.5776	0.798	0.97	AHCYL2	12.55
cg12404837	chr7	2130633	0.02311	0.09014	0.798	0.97	MAD1L1	97.62
cg22811350	chr8	655845	-0.04775	0.1862	0.798	0.97	ERICH1	94.89
cg09450020	chr7	89841435	-0.01025	0.03997	0.798	0.97	STEAP2	1.2
cg14829063	chr11	70731587	0.1063	0.4145	0.798	0.97	SHANK2	88.73
cg06916310	chrX	76709238	-0.1807	0.7047	0.798	0.97	FGF16	78.33
cg04196862	chr17	46669455	-0.5572	2.173	0.798	0.97	HOXB5	52.18
cg19885914	chr6	32036530	0.08044	0.3137	0.798	0.97	TNXB	94.6
cg02378208	chr15	99982524	0.4334	1.69	0.798	0.97		53.87
cg09553346	chr10	124266338	-0.1087	0.4239	0.798	0.97	HTRA1	88.92
cg22025132	chr6	143771787	0.02711	0.1057	0.798	0.97	ADAT2	3.23
cg06811800	chr13	114312105	0.08209	0.3202	0.798	0.97	ATP4B	90.11
cg22552619	chr4	190018034	0.06353	0.2478	0.798	0.97		94.64
cg18935813	chr1	111149153	0.02166	0.08448	0.798	0.97	KCNA2	1.7
cg16221927	chr14	101436540	0.2544	0.9921	0.798	0.97		90.84
cg23711422	chr21	43442085	-0.2665	1.04	0.798	0.97	C21orf121	59.57
cg11308649	chr22	38484022	0.07485	0.292	0.798	0.97	BAIAP2L2	92.27
cg08198862	chr19	11529947	0.1493	0.5824	0.798	0.97	RGL3	21.41
cg26843324	chr12	113905115	-0.04209	0.1642	0.798	0.97	LHX5	2.87
cg07663535	chr3	150480033	0.1212	0.4727	0.798	0.97	SIAH2	4.65
cg11976048	chr17	34948329	0.1298	0.5062	0.798	0.97	DHRS11	5.36
cg27546431	chr17	1372751	0.2559	0.9983	0.798	0.97	MYO1C	88.77
cg20295537	chr10	57389906	-0.1393	0.5434	0.798	0.97		9.22
cg14545899	chr1	118149019	-0.02829	0.1104	0.798	0.97	FAM46C	2.29
cg13064210	chr17	76425308	0.09888	0.3857	0.798	0.97	DNAH17	92.37
cg13830203	chr3	27762916	0.1192	0.4649	0.798	0.97	EOMES	7.69
cg27339395	chr8	125954919	-0.1072	0.4182	0.798	0.97	LOC157381	93.13
cg23378074	chr12	30947871	-0.1772	0.6911	0.798	0.97		82.86
cg04319399	chr16	85497962	-0.2067	0.8063	0.798	0.97		78.7
cg14324675	chr6	31554848	0.2236	0.8724	0.798	0.97	LST1	32.94
cg12410154	chr3	57261551	0.07043	0.2747	0.798	0.97	APPL1	2.05
cg03088955	chr22	39082202	0.05473	0.2135	0.798	0.97	JOSD1	94.72
cg24853517	chr6	139098408	-0.1207	0.4707	0.798	0.97	CCDC28A	93.4
cg12078320	chr1	54940533	0.07455	0.2908	0.798	0.97		5.22
cg00052684	chr6	35694245	0.3347	1.306	0.798	0.97	FKBP5	65.41
cg02017718	chr12	54441055	0.06066	0.2366	0.798	0.97	HOXC4	3.28
cg09618682	chr3	122921198	0.02343	0.09141	0.798	0.97	SEC22A	3.17
cg02113385	chr18	77203443	0.137	0.5344	0.798	0.97	NFATC1	83.34
cg17736676	chr18	21594170	0.03366	0.1313	0.798	0.97	TTC39C	2.73
cg26394191	chr3	123459423	-0.09563	0.3731	0.798	0.97	MYLK	86.32
cg00501904	chr1	226001675	-0.1104	0.4307	0.798	0.97	EPHX1	87.21
cg14480262	chr14	73703844	0.2952	1.152	0.798	0.97	PAPLN	35.69
cg15112910	chr1	208171413	0.1878	0.7327	0.798	0.97		84.81
cg11985680	chr1	76251867	-0.06093	0.2377	0.798	0.97	SNORD45C	4.19
cg00156948	chr12	118451829	0.2003	0.7814	0.798	0.97		82.03
cg00084347	chr12	124393913	-0.1383	0.5396	0.798	0.97	DNAH10	83.93
cg24425705	chr19	18704214	-0.1113	0.4344	0.798	0.97	CRLF1	86.55
cg08904373	chr5	498024	-0.06235	0.2433	0.798	0.97	SLC9A3	93.86
cg02091607	chr16	30760815	-0.04153	0.162	0.798	0.97	PHKG2	96.53
cg06619282	chr9	131182093	0.1741	0.6793	0.798	0.97	CERCAM	27.91
cg10132348	chr4	6784379	-0.1223	0.4771	0.798	0.97	KIAA0232	4.72
cg21828716	chr14	23857953	0.1594	0.6219	0.798	0.97	MYH6	51.93
cg16732469	chr17	4981610	0.01958	0.07641	0.798	0.97	ZFP3	1.97
cg12179380	chr8	142084624	0.1201	0.4687	0.798	0.97		89.38
cg12507788	chr19	10361286	-0.2264	0.8835	0.798	0.97	MRPL4	80.6
cg20452961	chr5	1839346	0.1271	0.4958	0.798	0.97		84.22
cg12792086	chr4	789505	-0.2655	1.036	0.798	0.97	CPLX1	13.84
cg05651903	chr3	186543527	-0.08665	0.3381	0.798	0.97		6.65
cg03518503	chr17	40828905	0.03571	0.1393	0.798	0.97	PLEKHH3	2.95
cg09441501	chr11	798350	-0.01553	0.0606	0.798	0.97		1.74
cg07093389	chr17	70112097	0.07223	0.2819	0.798	0.97		8.06
cg04605504	chr1	3199411	-0.1105	0.4311	0.798	0.97	PRDM16	89.91
cg03369671	chr2	232063176	0.08909	0.3477	0.798	0.97	ARMC9	6.27
cg24855490	chr3	49056168	0.04553	0.1777	0.798	0.97	DALRD3	2.4
cg07516076	chr7	64197245	0.5071	1.979	0.798	0.97		74.48
cg00477157	chr2	203879925	0.06806	0.2656	0.798	0.97	NBEAL1	5.45
cg05159290	chr12	130934389	-0.1128	0.4403	0.798	0.97	RIMBP2	90.42
cg11054192	chr12	130892525	-0.1307	0.5103	0.798	0.97	RIMBP2	82.42
cg23684316	chr2	72946664	0.277	1.081	0.798	0.97	EXOC6B	48.5
cg02453653	chr11	62420979	-0.04889	0.1908	0.798	0.97	INTS5	5.07
cg20414996	chr5	79865995	0.02157	0.08419	0.798	0.97	ANKRD34B	1.63
cg15528519	chr19	36269387	0.01775	0.06927	0.798	0.97	SNX26	98.05
cg00144161	chr6	31927018	-0.05319	0.2076	0.798	0.97	SKIV2L	5.25
cg14386496	chr4	66536463	-0.3538	1.381	0.798	0.97	EPHA5	23.09
cg20059928	chr15	40361485	-0.2183	0.8519	0.798	0.97		82.09
cg26113951	chr3	11606432	0.02213	0.08638	0.798	0.97	VGLL4	97.97
cg13756380	chr9	135455174	-0.07981	0.3115	0.798	0.97		6.58
cg19148404	chr3	14443444	-0.06151	0.2401	0.798	0.97	SLC6A6	94.35
cg08306084	chr6	33248546	0.1377	0.5373	0.798	0.97	WDR46	77.91
cg07469753	chr3	52419359	0.1555	0.6069	0.798	0.97	DNAH1	71.02
cg22933800	chr6	32605704	1.726	6.738	0.798	0.97	HLA-DQA1	49.88
cg15962861	chr3	9642600	-0.2303	0.8988	0.798	0.97		14.14
cg16922884	chr3	14825290	-0.1781	0.6954	0.798	0.97		71.57
cg06035200	chr8	123819362	0.7176	2.801	0.798	0.97	ZHX2	88.21
cg18144647	chr8	41113257	0.2092	0.8168	0.798	0.97		71.85
cg12638728	chr2	113012287	-0.0183	0.07142	0.798	0.97	ZC3H8	2.52
cg09356750	chr19	4691020	0.08869	0.3462	0.798	0.97	DPP9	92.24
cg10501704	chr14	30396444	0.1235	0.4822	0.798	0.97	PRKD1	3.34
cg00105852	chr12	133100010	0.1291	0.5038	0.798	0.97	FBRSL1	88.77
cg15160457	chr18	44676757	-0.01577	0.06158	0.798	0.97	HDHD2	2.03
cg24209528	chr2	45239493	-0.2291	0.8943	0.798	0.97		43.51
cg01954140	chr3	191043438	-0.06545	0.2555	0.798	0.97	UTS2D	93.17
cg04994217	chr9	89764015	-0.1345	0.5249	0.798	0.97	C9orf170	82.7
cg19824689	chr3	111716367	0.2193	0.8562	0.798	0.97	TAGLN3	88.51
cg02048812	chr14	100448920	0.1579	0.6166	0.798	0.97		33.16
cg22304592	chr7	157215038	0.02649	0.1034	0.798	0.97		97.62
cg25540078	chr4	144102007	-0.238	0.9292	0.798	0.97		67.47
cg05161218	chr17	79257021	0.04486	0.1752	0.798	0.97	SLC38A10	96.73
cg11724668	chr7	149541889	-0.09968	0.3892	0.798	0.97	ZNF862	92.49
cg23997168	chr7	1984831	0.1604	0.6262	0.798	0.97	MAD1L1	83.67
cg00220389	chr17	80455521	-0.03277	0.128	0.798	0.97		2.62
cg26155617	chr6	110737501	-0.2573	1.005	0.798	0.97	DDO	87.59
cg14688178	chr4	69976406	-0.3237	1.264	0.798	0.97	UGT2B7	83.21
cg24364518	chr17	40985337	0.01456	0.05684	0.798	0.97	PSME3	1.44
cg14011971	chr10	61997974	-0.1912	0.7468	0.798	0.97	ANK3	90.93
cg00848945	chr12	2800919	0.02039	0.07961	0.798	0.97	CACNA1C	2.45
cg13959440	chr8	108767862	-0.1205	0.4706	0.798	0.97		91.3
cg14230606	chr2	43903526	0.2853	1.114	0.798	0.97	PLEKHH2	19.96
cg16605942	chr22	26565137	-0.1056	0.4122	0.798	0.97	SEZ6L	12.03
cg03443467	chr4	2813458	0.1364	0.5328	0.798	0.97	SH3BP2	64.76
cg11379392	chr19	47291807	0.03329	0.13	0.798	0.97	SLC1A5	3.86
cg25546428	chr15	62535512	0.1116	0.4359	0.798	0.97		87.81
cg00095728	chr2	176976081	-0.05288	0.2065	0.798	0.97		6.61
cg26807912	chr15	101970241	-0.1319	0.5152	0.798	0.97	PCSK6	93.36
cg13325261	chr12	27486075	-0.01726	0.06739	0.798	0.97	ARNTL2	1.53
cg25031476	chr12	71113067	0.1973	0.7703	0.798	0.97	PTPRR	81.27
cg23310850	chr19	19051337	0.01835	0.07165	0.798	0.97	HOMER3	1.87
cg23614123	chr13	113390213	-0.1101	0.43	0.798	0.97	ATP11A	89.19
cg14761876	chr11	67182724	-0.07038	0.2749	0.798	0.97	ATPGD1	7.83
cg06309788	chr13	40026426	-0.1557	0.6079	0.798	0.97	LHFP	13.27
cg02902946	chr20	57617168	-0.2524	0.9857	0.798	0.97	SLMO2	87.15
cg04640076	chr16	89151047	-0.482	1.882	0.798	0.97		69.1
cg06438577	chr14	105796713	0.2061	0.8051	0.798	0.97	PACS2	83.15
cg16684817	chr1	28202173	0.3253	1.271	0.798	0.97	C1orf38	67.91
cg06668922	chr5	1467884	0.04676	0.1826	0.798	0.97	LPCAT1	95.57
cg23553008	chr21	46143874	-0.3257	1.272	0.798	0.97		60.1
cg14341467	chr10	121201554	-0.2242	0.8755	0.798	0.97	GRK5	73.22
cg19356629	chr10	131577741	0.09949	0.3886	0.798	0.97		91.65
cg24361761	chr10	25782377	-0.2744	1.072	0.798	0.97	GPR158	64.68
cg19529326	chr5	111754862	-0.04186	0.1635	0.798	0.97	EPB41L4A	2.95
cg17010827	chr1	161141572	-0.1274	0.4976	0.798	0.97	B4GALT3	75.05
cg23960561	chr4	40058360	-0.01567	0.06122	0.798	0.97	N4BP2	1.91
cg18813989	chr1	224518130	0.02471	0.09654	0.798	0.97	NVL	2.88
cg00615537	chr5	148961011	0.1081	0.4221	0.798	0.97	FLJ41603	2.89
cg15996154	chr2	74270286	-0.05975	0.2334	0.798	0.97		94.09
cg07240689	chr10	105205887	-0.1701	0.6644	0.798	0.97	PDCD11	69.85
cg21184454	chrX	19765879	-0.1767	0.6901	0.798	0.97	SH3KBP1	23.68
cg11969213	chr17	43324322	-0.2692	1.052	0.798	0.97	LOC100133991	63.19
cg00999410	chr12	55714226	-0.3142	1.227	0.798	0.97	OR6C1	89.54
cg14568353	chr7	108210050	-0.02087	0.08151	0.798	0.97	THAP5	2.21
cg23474312	chr6	158142707	0.09345	0.3651	0.798	0.97		90.72
cg00915974	chr16	2233798	0.1191	0.4651	0.798	0.97	CASKIN1	91.61
cg23501406	chr11	637035	0.05497	0.2147	0.798	0.97	DRD4	1.97
cg26469099	chr12	4144915	0.2296	0.897	0.798	0.97		87.88
cg09706988	chr11	77300558	-0.1	0.3908	0.798	0.97	AQP11	4.75
cg06384865	chr4	114879375	0.3184	1.244	0.798	0.97	ARSJ	87.5
cg07703976	chr7	48494734	-0.1834	0.7166	0.798	0.97	ABCA13	94.09
cg02621087	chr7	123277601	0.05952	0.2325	0.798	0.97	ASB15	93.78
cg22504175	chr7	143042585	0.06783	0.265	0.798	0.97	CLCN1	8.15
cg20940164	chr17	48450551	0.01962	0.07665	0.798	0.97	EME1	2.3
cg05176661	chr5	14683126	0.06522	0.2548	0.799	0.97	FAM105B	93.52
cg12707548	chr12	121125356	0.01769	0.06912	0.799	0.97	MLEC	1.64
cg01141445	chr4	186944988	0.2476	0.9674	0.799	0.97		90.71
cg05233310	chr16	2765900	0.174	0.6799	0.799	0.97	PRSS27	26.28
cg24709681	chr3	140771372	0.01782	0.06963	0.799	0.97	SPSB4	2.34
cg05064044	chr6	292385	0.8024	3.135	0.799	0.97	DUSP22	38.96
cg12106746	chr12	46383466	0.05165	0.2018	0.799	0.97	SFRS2IP	4.55
cg24347663	chr2	70995349	-0.01998	0.07808	0.799	0.97	ADD2	1.34
cg00016996	chr1	2334022	-0.04757	0.1859	0.799	0.97	RER1	97.08
cg14390189	chr7	801377	0.07787	0.3043	0.799	0.97	HEATR2	92.84
cg21209219	chr11	10952789	-0.01826	0.07134	0.799	0.97		1.44
cg13239301	chr20	19739772	-0.1001	0.3913	0.799	0.97		9.98
cg15925478	chr1	94081080	-0.2622	1.024	0.799	0.97	BCAR3	70.82
cg01330290	chr3	151001014	-0.1174	0.4587	0.799	0.97	MED12L	6.5
cg11369686	chr8	131146541	-0.06658	0.2601	0.799	0.97	ASAP1	93.59
cg06415742	chr21	45111964	0.06609	0.2583	0.799	0.97	RRP1B	93.98
cg08852641	chr19	41510098	-0.3112	1.216	0.799	0.97	CYP2B6	77.18
cg06659169	chr22	20748430	-0.01477	0.0577	0.799	0.97	ZNF74	1.4
cg01700462	chr20	45179230	-0.2329	0.91	0.799	0.97	C20orf123	19.79
cg11301060	chr17	79803202	0.06133	0.2397	0.799	0.97	P4HB	93.45
cg16253629	chr4	113776216	-0.1015	0.3966	0.799	0.97	ANK2	89.89
cg19074393	chr10	131682452	-0.228	0.891	0.799	0.97	EBF3	62.27
cg13689996	chr17	71810497	-0.4703	1.838	0.799	0.97	C17orf54	68.25
cg18906815	chr12	124996063	-0.06114	0.2389	0.799	0.97	NCOR2	95.62
cg17584512	chr3	73225164	-0.0812	0.3173	0.799	0.97		91.8
cg02559423	chr3	53194945	-0.01815	0.07095	0.799	0.97	PRKCD	1.36
cg05016425	chr1	166845755	0.07198	0.2813	0.799	0.97	TADA1	4.41
cg19938277	chr8	17942446	-0.09578	0.3743	0.799	0.97	ASAH1	6.66
cg19700260	chr13	110961163	-0.1066	0.4164	0.799	0.97	COL4A2	4.42
cg04671614	chr15	78913820	0.3293	1.287	0.799	0.97	CHRNA3	50.09
cg13407278	chr9	95298746	-0.3806	1.488	0.799	0.97	CENPP	83.47
cg22140614	chr4	887730	0.1391	0.5438	0.799	0.97	GAK	93.06
cg15557758	chr1	13828828	0.1458	0.5697	0.799	0.97		73.64
cg17104824	chr2	177014959	0.2412	0.9428	0.799	0.97	HOXD4	28.08
cg25404678	chr5	1089260	0.01478	0.05777	0.799	0.97	SLC12A7	98.65
cg20319264	chr22	29977203	-0.02761	0.1079	0.799	0.97	NIPSNAP1	3.44
cg09026224	chr5	172484103	0.08264	0.323	0.799	0.97	C5orf41	3.54
cg11612291	chr3	44690338	0.02016	0.07882	0.799	0.97	ZNF35	2.36
cg23417171	chr7	25703841	0.1423	0.5561	0.799	0.97		84.84
cg20517697	chr14	74208225	-0.04216	0.1648	0.799	0.97	C14orf43	4.08
cg07838106	chr1	19615443	-0.4003	1.565	0.799	0.97	AKR7A3	19.37
cg23527067	chr12	11082462	-0.07929	0.31	0.799	0.97	PRH2	92.51
cg09699056	chr17	79503642	0.2213	0.865	0.799	0.97	FSCN2	40.27
cg15046062	chr8	38831857	-0.2551	0.9972	0.799	0.97	HTRA4	21.44
cg01918552	chr6	163521371	0.04413	0.1725	0.799	0.97	PACRG	97.08
cg06135650	chrX	38662916	-0.1325	0.5179	0.799	0.97	MID1IP1	6.94
cg08240917	chr2	169071559	-0.4706	1.84	0.799	0.97	STK39	86.56
cg27659014	chr15	40886649	0.0316	0.1235	0.799	0.97	CASC5	3.01
cg04200643	chr14	24605215	-0.04323	0.169	0.799	0.97	PSME1	2.26
cg20399616	chr12	25055967	-0.07126	0.2786	0.799	0.97	BCAT1	2.44
cg24663798	chr18	76639743	0.1172	0.4583	0.799	0.97		89.99
cg13693136	chr1	228666638	0.1475	0.5766	0.799	0.97		10.5
cg14905600	chr10	134226361	-0.03983	0.1557	0.799	0.97	PWWP2B	97.69
cg07570055	chr2	233387088	0.26	1.017	0.799	0.97		18.77
cg03479209	chr3	58020999	-0.2829	1.106	0.799	0.97	FLNB	50.6
cg14929883	chr14	71140452	-0.06282	0.2456	0.799	0.97	TTC9	93.87
ch.19.11524367R	chr19	11663367	0.1002	0.3919	0.799	0.97		3
cg02055253	chr14	73392244	-0.1359	0.5316	0.799	0.97	DCAF4	72.06
cg08163163	chr1	16415115	0.1872	0.7319	0.799	0.97		79.84
cg20627971	chr11	33759503	-0.05961	0.2331	0.799	0.97	CD59	94.07
cg21323637	chrX	153600494	-0.1708	0.668	0.799	0.97	FLNA	28.57
cg10476206	chr10	12543444	0.148	0.5786	0.799	0.97	CAMK1D	78.98
cg12174498	chr8	80942140	-0.1191	0.4656	0.799	0.97	MRPS28	5.8
cg23864823	chr1	151736255	-0.04023	0.1573	0.799	0.97	OAZ3	2.08
cg15331902	chr7	107302261	0.02892	0.1131	0.799	0.97	SLC26A4	2.56
cg09520536	chr16	66836048	0.06412	0.2508	0.799	0.97	CCDC79	94.06
cg12516686	chr12	90686217	0.1965	0.7682	0.799	0.97		16.89
cg21870244	chr1	198125992	0.09896	0.387	0.799	0.97	NEK7	3.53
cg00401433	chr8	106674239	0.1543	0.6032	0.799	0.97	ZFPM2	88.58
cg11845387	chr1	156354946	-0.1431	0.5595	0.799	0.97	RHBG	75.92
cg10215501	chr13	32858089	-0.06718	0.2627	0.799	0.97	FRY	93.74
cg02629281	chr11	8102450	0.03227	0.1262	0.799	0.97	TUB	2.74
cg20931973	chr6	110679832	-0.1223	0.4783	0.799	0.97	C6orf186	16.06
cg12344004	chr15	89877906	0.101	0.3952	0.799	0.97	POLG	5.56
cg23114594	chr10	13544648	0.07783	0.3044	0.799	0.97	BEND7	93.26
cg06931941	chr17	7486770	0.3334	1.304	0.799	0.97	MPDU1	46.08
cg08423142	chr15	59588622	-0.1123	0.4393	0.799	0.97	MYO1E	89.15
cg05050858	chr14	64676831	-0.1173	0.4588	0.799	0.97	SYNE2	87.46
cg22546130	chr22	19950026	-0.2697	1.055	0.799	0.97	COMT	56.74
cg02304824	chr1	100943261	-0.2027	0.7928	0.799	0.97	CDC14A	83.12
cg24483785	chr6	33133329	-0.163	0.6375	0.799	0.97	COL11A2	78.82
cg10795014	chr3	122137615	-0.05475	0.2141	0.799	0.97		95.31
cg23033749	chr7	116610238	-0.2833	1.108	0.799	0.97	ST7	62.85
cg05058040	chr4	170924904	-0.06099	0.2386	0.799	0.97	MFAP3L	94.1
cg09887459	chr15	83523577	-0.02002	0.07832	0.799	0.97	HOMER2	98.38
cg21205776	chr6	33136933	0.09417	0.3684	0.799	0.97	COL11A2	88.62
cg22900705	chr1	155023903	-0.1276	0.4993	0.799	0.97	ADAM15	9.76
cg10359913	chr16	679475	-0.1475	0.5768	0.799	0.97		87.12
cg22424782	chr6	168137238	-0.08063	0.3154	0.799	0.97		92.61
cg06878663	chr7	158907110	0.1534	0.6	0.799	0.97	VIPR2	78.95
cg23455602	chr4	115519578	0.07032	0.2751	0.799	0.97	UGT8	4.67
cg00608169	chr6	26205573	0.09566	0.3742	0.799	0.97		7.93
cg20432384	chr1	9438252	0.1047	0.4095	0.799	0.97		88.74
cg25393109	chr17	26989331	-0.02443	0.09556	0.799	0.97	SUPT6H	1.82
cg06399569	chr11	113271004	0.1036	0.4053	0.799	0.97	ANKK1	90.85
cg12189255	chr11	44134238	-0.09687	0.3789	0.799	0.97	EXT2	91.84
cg05675527	chr3	12735618	-0.1059	0.4144	0.799	0.97		89.14
cg10678215	chr5	143191565	0.2088	0.8168	0.799	0.97	HMHB1	80.72
cg01375075	chr15	66158565	-0.1074	0.4202	0.799	0.97		88.94
cg08915603	chr4	187476569	-0.01666	0.06516	0.799	0.97	MTNR1A	1.74
cg19164987	chr12	54413000	0.3025	1.183	0.799	0.97	HOXC4	14.49
cg25575628	chr10	7709639	0.5876	2.299	0.799	0.97	ITIH5	19.52
cg24620761	chr3	147123199	0.06216	0.2432	0.799	0.97	ZIC4	5.28
cg08959182	chr5	87661076	0.332	1.299	0.799	0.97		72.9
cg00759329	chr1	82208723	-0.3507	1.372	0.799	0.97		51.38
cg02426324	chr7	40680454	-0.1638	0.6408	0.799	0.97	C7orf10	91.72
cg02520639	chr8	82021210	0.2508	0.9813	0.799	0.97	PAG1	13.38
cg00575674	chr1	61314297	-0.3903	1.527	0.799	0.97		45.26
cg26256154	chr1	76780549	-0.07963	0.3115	0.799	0.97	ST6GALNAC3	92.9
cg16177739	chr1	172411045	0.109	0.4265	0.799	0.97	PIGC	90.39
cg19402335	chr1	159410002	0.05939	0.2323	0.799	0.97	OR10J1	93.57
cg21005369	chr13	111128054	-0.125	0.4892	0.799	0.97	COL4A2	90.89
cg01477963	chr13	22032863	-0.04222	0.1652	0.799	0.97	ZDHHC20	2.17
cg22896615	chrX	100645005	-0.2276	0.8904	0.799	0.97	RPL36A	85.04
cg19747195	chr12	8834135	0.1467	0.5741	0.799	0.97		73.53
cg13916266	chr17	7787658	-0.3399	1.33	0.799	0.97	CHD3	11.86
cg08037937	chr2	46769513	-0.01497	0.05858	0.799	0.97	RHOQ	1.91
cg19658776	chr10	30918548	-0.07584	0.2967	0.799	0.97	LYZL2	91.48
cg13863764	chr1	11561908	-0.2765	1.082	0.799	0.97	PTCHD2	58.38
cg03387593	chr8	67529475	-0.335	1.311	0.799	0.97		76.19
cg10248492	chr1	228647248	0.05046	0.1975	0.799	0.97		4.85
cg09055489	chr6	42175018	-0.0852	0.3334	0.799	0.97	MRPS10	91.79
cg12215739	chr2	177014966	-0.2055	0.8043	0.799	0.97	HOXD4	14.73
cg03198741	chr6	1003969	-0.102	0.399	0.799	0.97	LOC285768	95
cg05010111	chr21	44717775	-0.1144	0.4476	0.799	0.97		93.59
cg14120359	chr9	2018164	0.1201	0.4699	0.799	0.97	SMARCA2	8.66
cg10227678	chr16	54096340	0.1989	0.7785	0.799	0.97	FTO	69.33
cg02585598	chr6	27125472	0.03255	0.1274	0.799	0.97		3.64
cg06238864	chr22	39078174	-0.01424	0.05574	0.799	0.97	TOMM22	1.69
cg04555116	chr10	38383201	0.04552	0.1781	0.799	0.97	ZNF37A	3.82
cg04937794	chr17	61619532	0.1015	0.3972	0.799	0.97	KCNH6	84.64
cg05266497	chr1	230457961	-0.1007	0.394	0.799	0.97	PGBD5	90.06
cg02644593	chr16	85391138	-0.1251	0.4897	0.799	0.97		88.93
cg02840179	chr8	1534376	0.09949	0.3893	0.799	0.97	DLGAP2	93.8
cg21626163	chr5	70882722	0.2871	1.124	0.799	0.97	MCCC2	27
cg19944367	chr9	116223775	0.1079	0.4223	0.799	0.97	RGS3	84.47
cg20731597	chr6	12011930	-0.01329	0.05202	0.799	0.97	HIVEP1	1.67
cg21377158	chr10	7410045	-0.06221	0.2435	0.799	0.97	SFMBT2	93.1
cg24231885	chr12	34511909	-0.1491	0.5836	0.799	0.97		88.95
cg06779604	chr7	122526572	-0.02644	0.1035	0.799	0.97	CADPS2	2.74
cg17132696	chr19	20845173	0.1184	0.4636	0.799	0.97	ZNF626	89.77
cg22773914	chr20	30102063	-0.02514	0.0984	0.799	0.97	HM13	2.6
cg23729881	chr3	13057184	-0.02496	0.09769	0.799	0.97	IQSEC1	2.22
cg26503653	chr5	169064024	0.03588	0.1404	0.799	0.97	DOCK2	3.66
cg01151840	chr16	2129668	0.1323	0.5179	0.799	0.97	TSC2	87.54
cg27156466	chr16	31173269	0.05969	0.2336	0.799	0.97		92.63
cg01199793	chr13	53508040	0.07707	0.3017	0.799	0.97		91.98
cg00449756	chr16	89783911	-0.05853	0.2291	0.799	0.97	C16orf7	95.36
cg23376846	chr6	29818154	0.2781	1.089	0.799	0.97		29.58
cg20593518	chr17	40827763	-0.04341	0.1699	0.799	0.97	PLEKHH3	3.29
cg16578578	chr17	80763427	-0.1556	0.609	0.799	0.97	TBCD	95.03
cg02196256	chr7	148321082	-0.374	1.464	0.799	0.97		65.92
cg15417641	chr3	53700141	0.1327	0.5194	0.799	0.97	CACNA1D	88.99
cg04372535	chr11	968936	-0.123	0.4816	0.799	0.97	AP2A2	89.79
cg23168520	chr13	114775133	-1.133	4.435	0.799	0.97	RASA3	87.04
cg05596199	chr8	20110405	0.1371	0.5367	0.799	0.97	LZTS1	83.2
cg15973954	chr13	23309774	0.3343	1.309	0.799	0.97		17.18
cg11993086	chr1	1342795	0.1462	0.5724	0.799	0.97	MRPL20	5.45
cg03508284	chr9	4985524	0.04736	0.1854	0.799	0.97	JAK2	4.11
cg01137537	chr1	162039502	0.02363	0.09249	0.799	0.97	NOS1AP	1.47
cg04611466	chr5	3092821	-0.2959	1.158	0.799	0.97		45.06
cg02798486	chr10	127586917	0.1207	0.4727	0.799	0.97	FANK1	80.62
cg14290616	chr22	40420987	-0.01449	0.05674	0.799	0.97	FAM83F	1.81
cg19138865	chr17	17291334	0.1234	0.483	0.799	0.97		56.87
cg04502814	chr5	42811952	0.09199	0.3601	0.799	0.97	SEPP1	10.99
cg21870884	chr1	200842429	-0.1317	0.5158	0.799	0.97	GPR25	10.52
cg23305365	chr8	105379392	-0.09131	0.3575	0.799	0.97		95.12
cg02769267	chr7	1988920	-0.1112	0.4352	0.799	0.97	MAD1L1	89.14
cg09599130	chr10	104170691	0.09645	0.3776	0.799	0.97	PSD	7.75
cg23244464	chr17	3944454	0.05404	0.2116	0.799	0.97	ZZEF1	94.85
cg24769969	chr13	36051666	0.3833	1.501	0.799	0.97	MIR548F5	28.96
cg16931664	chr11	11169707	0.1638	0.6414	0.799	0.97		34.82
cg22171085	chr2	177001962	0.1045	0.4092	0.799	0.97		11.83
cg12804283	chr1	240569726	0.09894	0.3874	0.799	0.97	FMN2	97.51
cg11822642	chr7	150032578	-0.09936	0.389	0.799	0.97	LRRC61	89.74
cg08651134	chr5	138629191	0.02552	0.09992	0.799	0.97	MATR3	2.62
cg14675984	chr12	113900359	0.02099	0.0822	0.799	0.97		2.01
cg05827058	chr17	7620372	0.03191	0.125	0.799	0.97		3.9
cg24189917	chr7	1970923	-0.2404	0.9415	0.799	0.97	MAD1L1	89.75
cg00585033	chr16	4404906	0.1294	0.5068	0.799	0.97	CORO7	87.59
cg03364108	chr22	24890794	-0.03402	0.1332	0.799	0.97	C22orf45	2.56
cg06867482	chr16	88821905	-0.5352	2.096	0.799	0.97	FAM38A	82.31
cg12067015	chr8	125953473	0.7066	2.767	0.799	0.97	LOC157381	88.32
cg23643330	chr20	10654420	0.02987	0.117	0.799	0.97	JAG1	2.92
cg13171004	chr10	37936967	0.6125	2.399	0.799	0.97		85.03
cg17809471	chr22	37882605	-0.04835	0.1893	0.799	0.97	MFNG	4.49
cg04561224	chr7	44080452	0.1434	0.5616	0.799	0.97	FLJ35390	5.86
cg11541486	chr17	72358055	-0.2057	0.8055	0.799	0.97	BTBD17	22.92
cg02875130	chr19	1848745	-0.0155	0.06068	0.799	0.97	REXO1	1.54
cg15440661	chr2	43395871	-0.246	0.9635	0.799	0.97		61.13
cg05756848	chr4	84457469	-0.0247	0.09672	0.799	0.97	AGPAT9	2.61
cg02569718	chr16	85540731	-0.3697	1.448	0.799	0.97		84.1
cg24814191	chr20	57041568	0.01694	0.06634	0.799	0.97	APCDD1L	97.83
cg25248662	chr19	8602182	-0.09356	0.3664	0.799	0.97	MYO1F	90.66
cg06518251	chr11	67776030	0.1996	0.7816	0.799	0.97	ALDH3B1	37.74
cg00713247	chr10	675888	0.2033	0.7965	0.799	0.97	DIP2C	77.91
cg04962479	chr16	87575344	-0.09845	0.3856	0.799	0.97		91.01
cg16729714	chr7	151723229	0.146	0.5717	0.799	0.97	GALNT11	7.01
cg03462901	chr15	93613453	-0.09696	0.3798	0.799	0.97	RGMA	90.42
cg25050951	chr15	30115147	-0.04524	0.1772	0.799	0.97	TJP1	2.49
cg00295206	chr3	128444813	-0.05196	0.2035	0.799	0.97	RAB7A	5.58
cg10002977	chr6	160114859	-0.07835	0.3069	0.799	0.97	SOD2	4.62
cg22675922	chr11	2889840	0.02594	0.1016	0.799	0.97	KCNQ1DN	3.96
cg06189266	chr5	179226753	0.1265	0.4954	0.799	0.97	MGAT4B	88.43
cg08614771	chr6	157100981	0.0156	0.06109	0.799	0.97	ARID1B	1.63
cg01837275	chr13	97874533	-0.2523	0.9883	0.799	0.97	MBNL2	16.22
cg08581737	chr2	172967108	-0.05454	0.2136	0.799	0.97	DLX2	3.32
cg11771383	chr10	134362126	-0.2675	1.048	0.799	0.97	INPP5A	54.23
cg00429513	chr4	3426534	0.08223	0.3221	0.799	0.97	RGS12	91.82
cg02530321	chr20	43103795	-0.1685	0.6602	0.799	0.97	TTPAL	51.52
cg27209072	chr10	127702584	0.1101	0.4311	0.799	0.97		85.64
cg23616097	chr7	5463348	-0.3129	1.226	0.799	0.97	TNRC18	26.45
cg08944026	chr5	10626811	0.2605	1.021	0.799	0.97	ANKRD33B	39.43
cg19651184	chr4	77491762	-0.04157	0.1629	0.799	0.97	SHROOM3	95.66
cg11033762	chr13	20749447	0.4121	1.614	0.799	0.97		68.49
cg16273524	chr2	40006334	0.01798	0.07044	0.799	0.97	THUMPD2	1.32
cg04884579	chr7	143088472	-0.08212	0.3217	0.799	0.97	EPHA1	93.62
cg17032533	chr5	175964269	-0.03171	0.1242	0.799	0.97	RNF44	1.75
cg04738151	chr12	70004638	0.0825	0.3232	0.799	0.97	LRRC10	90.34
cg25340466	chr3	27770059	-0.04391	0.172	0.799	0.97		4.23
cg03087203	chr10	1167544	-0.1241	0.486	0.799	0.97	WDR37	87.87
cg19465345	chr7	62490514	0.2408	0.9433	0.799	0.97		45.27
cg25022560	chr1	205782239	-0.02099	0.08222	0.799	0.97	SLC41A1	1.74
cg02506673	chr5	130506614	0.03342	0.1309	0.799	0.97	LYRM7	2.59
cg21486694	chr19	49957559	-0.3742	1.466	0.799	0.97	ALDH16A1	39.71
cg16348003	chr1	153589781	-0.2654	1.04	0.799	0.97	S100A14	79.02
cg18802885	chr22	26908376	0.01507	0.05903	0.799	0.97	TFIP11	1.57
cg26560656	chr18	77711462	0.05704	0.2235	0.799	0.97	PQLC1	3.56
cg10959428	chr20	49493606	-0.087	0.3409	0.799	0.97	BCAS4	92.77
cg12636882	chr4	3180930	0.1065	0.4174	0.799	0.97	HTT	90.45
cg12956304	chr14	78814589	0.1742	0.6826	0.799	0.97		77.51
cg19210358	chr4	169401704	0.04522	0.1772	0.799	0.97	DDX60L	4.72
cg15835056	chr1	205782719	0.07802	0.3057	0.799	0.97	SLC41A1	3.5
cg07470341	chr2	38892365	0.1224	0.4795	0.799	0.97	GALM	83.41
cg07586331	chr14	97263458	0.168	0.6582	0.799	0.97	VRK1	11.7
cg25236446	chr17	74137418	-0.02204	0.08635	0.799	0.97	FOXJ1	2.68
cg14631438	chr11	128732986	-0.1365	0.5349	0.799	0.97	KCNJ1	83.3
cg00816609	chr3	13679471	-0.1873	0.7341	0.799	0.97	FBLN2	63.84
cg16889945	chr19	1523070	-0.206	0.8072	0.799	0.97	PLK5P	78.37
cg06683719	chr17	5673550	0.608	2.382	0.799	0.97		34.32
cg16238149	chr13	111173329	-0.1387	0.5433	0.799	0.97		14.57
cg02415963	chr16	34979671	0.2681	1.05	0.799	0.97		38.36
cg17181805	chr8	30408975	-0.0761	0.2982	0.799	0.97	RBPMS	91.54
cg19048863	chr12	102455840	0.06938	0.2719	0.799	0.97	CCDC53	5.66
cg01519877	chr19	39989802	-0.1713	0.6711	0.799	0.97	DLL3	5.45
cg18106189	chr18	13218595	-0.01202	0.04711	0.799	0.97	C18orf1	1.54
cg18006568	chr2	71205891	0.1269	0.4971	0.799	0.97	ANKRD53	8
cg08307766	chr12	70637393	0.01848	0.07241	0.799	0.97	CNOT2	2.2
cg00136852	chr3	188350489	-0.1005	0.3939	0.799	0.97	LPP	93.95
cg19778776	chr1	206807380	0.3172	1.243	0.799	0.97	DYRK3	65.13
cg23335414	chr12	13254620	0.04887	0.1915	0.799	0.97	GSG1	3.71
cg04872612	chr20	4202151	-0.04873	0.191	0.799	0.97	ADRA1D	3.85
cg13552867	chr1	160053689	-0.05171	0.2027	0.799	0.97	KCNJ9	3.06
cg27520319	chr19	58556185	0.2339	0.9168	0.799	0.97	ZSCAN1	75.46
cg16215249	chr1	40974785	0.04405	0.1726	0.799	0.97	DEM1	4.48
cg15261085	chr11	64570837	-0.01997	0.07829	0.799	0.97	MAP4K2	2.05
cg19050484	chr5	467021	-0.02204	0.08639	0.799	0.97	EXOC3	98.18
cg10411221	chr6	32904317	0.1719	0.6737	0.799	0.97	HLA-DMB	41.62
cg23634322	chr20	35240802	0.08562	0.3356	0.799	0.97	C20orf24	91.18
cg13622068	chr13	55373912	0.04695	0.184	0.799	0.97		96.33
cg02914497	chr6	37787052	0.06293	0.2467	0.799	0.97	ZFAND3	2.17
cg09710771	chr7	157199809	0.1354	0.5308	0.799	0.97	DNAJB6	79.6
cg10308775	chr4	178478768	0.2501	0.9805	0.799	0.97		72.41
cg07148914	chr20	33460835	0.03938	0.1544	0.799	0.97	GGT7	3.62
cg12693621	chr10	12951641	-0.1029	0.4032	0.799	0.97	CCDC3	89.09
cg15257765	chr15	89010459	0.06008	0.2355	0.799	0.97	MRPS11	4.67
ch.14.40801112R	chr14	41731362	0.1331	0.5218	0.799	0.97		4.09
cg27616543	chr11	118773657	-0.1403	0.5501	0.799	0.97	BCL9L	85.11
cg11262669	chr6	75994709	0.01886	0.07394	0.799	0.97	TMEM30A	2.26
cg23112360	chr1	16042319	-0.09708	0.3806	0.799	0.97	PLEKHM2	88.89
cg14451791	chr9	16040625	0.1573	0.6166	0.799	0.97		84.07
cg08467643	chr3	183890761	0.05699	0.2234	0.799	0.97	DVL3	93.36
cg13592721	chr6	27107393	-0.03722	0.1459	0.799	0.97	HIST1H2BK	3.68
cg01705566	chr16	19535184	0.06223	0.2439	0.799	0.97	CP110	4.47
cg06099459	chr12	25150530	-0.05171	0.2027	0.799	0.97	C12orf77	94.71
cg02389617	chr3	186501375	0.03255	0.1276	0.799	0.97	EIF4A2	3.61
cg15027815	chr1	202131184	-0.1284	0.5034	0.799	0.97	PTPN7	18.69
cg25655578	chr10	84649054	0.1761	0.6903	0.799	0.97	NRG3	83.56
cg15469507	chr1	32229259	-0.04871	0.191	0.799	0.97	BAI2	5.15
cg01125381	chrX	49644706	0.1345	0.5274	0.799	0.97	LOC158572	15.47
cg10333416	chr16	844474	-0.01896	0.07434	0.799	0.97	CHTF18	98.03
cg24808891	chr10	118500755	0.07658	0.3003	0.799	0.97	HSPA12A	6.92
cg24277791	chr7	103968615	0.14	0.549	0.799	0.97	LHFPL3	16.71
cg23360101	chr8	858591	0.2061	0.808	0.799	0.97		51.79
cg01377475	chr17	45505249	0.4503	1.765	0.799	0.97	C17orf57	75.53
cg15938050	chr17	68984117	0.1309	0.5131	0.799	0.97		7.7
cg02253499	chr3	12602046	0.1959	0.7683	0.799	0.97	MKRN2	82.15
cg20297907	chr2	27256285	-0.09134	0.3581	0.799	0.97	TMEM214	7.7
cg18720698	chr6	1608500	-0.05166	0.2025	0.799	0.97		4.49
cg02823457	chr17	47583920	-0.1004	0.3936	0.799	0.97	NGFR	97.15
cg00816515	chr11	13986348	-0.119	0.4666	0.799	0.97	SPON1	24.02
cg00672936	chr8	38832728	0.2321	0.9102	0.799	0.97	HTRA4	77.72
cg18103756	chr14	104611591	-0.04862	0.1906	0.799	0.97	KIF26A	96.31
cg22329286	chr11	46761054	-0.07024	0.2754	0.799	0.97	F2	93.74
cg13808183	chr14	105823382	0.1207	0.4733	0.799	0.97	PACS2	86.64
cg08899531	chr1	25754572	-0.06285	0.2465	0.799	0.97		93.63
cg15657225	chr10	20105179	-0.4738	1.858	0.799	0.97	PLXDC2	38.21
cg10346242	chr12	49351625	0.02495	0.09784	0.799	0.97	ARF3	2.72
cg20172957	chr6	44355135	0.02547	0.09987	0.799	0.97	CDC5L	2.5
cg22056870	chr19	5784688	-0.1229	0.4819	0.799	0.97	PRR22	91.4
cg05242494	chr16	88575349	0.04924	0.1931	0.799	0.97	ZFPM1	97.01
cg12975892	chr8	621278	0.2024	0.7936	0.799	0.97	ERICH1	80.16
cg13887095	chr20	57599303	-0.04998	0.196	0.799	0.97	TUBB1	97.94
cg10200286	chr5	3695937	-0.1479	0.5799	0.799	0.97		68.33
cg18350524	chr12	93835624	0.2608	1.023	0.799	0.97	UBE2N	11.84
cg02115781	chr2	172175273	0.1062	0.4163	0.799	0.97	METTL8	89.86
cg20733018	chr6	52529116	0.05851	0.2295	0.799	0.97	LOC730101	4.2
cg08946615	chr6	86388512	-0.02985	0.1171	0.799	0.97	SNORD50B	1.93
cg00547789	chrX	154493750	0.1458	0.572	0.799	0.97	RAB39B	15.84
cg25973273	chr6	56407538	0.02014	0.07897	0.799	0.97	DST	2.04
cg09912806	chr4	88343654	0.04161	0.1632	0.799	0.97	NUDT9	4.36
cg06138156	chr7	157660801	-0.03971	0.1557	0.799	0.97	PTPRN2	95.82
cg21622555	chr7	6312471	0.01833	0.07189	0.799	0.97	CYTH3	1.61
cg17636795	chr6	149960464	0.1027	0.4026	0.799	0.97	KATNA1	93.27
cg01037673	chr19	11485375	-0.01686	0.06614	0.799	0.97	C19orf39	2.22
cg06615999	chr16	89178870	-0.02706	0.1061	0.799	0.97	ACSF3	97.94
cg05128707	chr12	131515434	-0.1756	0.6887	0.799	0.97	GPR133	71.14
cg00290483	chr17	71639029	-0.3476	1.363	0.799	0.97	SDK2	53.15
cg11111835	chr2	38529283	-0.152	0.5961	0.799	0.97	ATL2	79.79
cg03954573	chr6	3849434	-0.2734	1.073	0.799	0.97	FAM50B	55.47
cg09085792	chr3	189547290	-0.2133	0.8367	0.799	0.97	TP63	86.41
cg02051924	chr16	11681482	-0.1903	0.7465	0.799	0.97	LITAF	78.3
cg27325460	chr13	45945296	0.1598	0.627	0.799	0.97	LOC100190939	12.05
cg19123863	chr19	12902675	0.03294	0.1292	0.799	0.97	JUNB	2.46
cg06912252	chr9	104248926	-0.03578	0.1404	0.799	0.97	C9orf125	3.77
cg18989081	chr18	9474805	0.09766	0.3831	0.799	0.97	RALBP1	4.53
cg24864887	chr15	76635638	0.0501	0.1966	0.799	0.97		3.87
cg00714184	chr4	155664242	0.03153	0.1237	0.799	0.97	LRAT	1.75
cg21649660	chr6	10995125	-0.09266	0.3635	0.799	0.97	ELOVL2	95.92
cg20039211	chr7	142548670	0.1842	0.7225	0.799	0.97		70.88
cg20632748	chr1	3031460	0.1171	0.4593	0.799	0.97	PRDM16	89.81
cg23695707	chr14	95234826	-0.01575	0.06181	0.799	0.97	GSC	1.74
cg02388718	chr9	27282580	-0.07584	0.2975	0.799	0.97	NCRNA00032	92.73
cg02694732	chr17	46087057	0.08957	0.3514	0.799	0.97		90.6
cg14605117	chr7	2766214	-0.1283	0.5034	0.799	0.97		82
cg22088263	chr3	51746830	-0.1748	0.6859	0.799	0.97	GRM2	77.92
cg14260643	chr7	99277394	0.4559	1.789	0.799	0.97	CYP3A5	56.23
cg05507832	chr12	56727806	0.1195	0.4688	0.799	0.97	PAN2	8.85
cg05982597	chr4	177654753	-0.298	1.169	0.799	0.97	VEGFC	87.4
cg13271751	chr11	69454802	0.1826	0.7165	0.799	0.97	CCND1	14.64
cg27236825	chr15	80216052	0.09336	0.3664	0.799	0.97	C15orf37	2.06
cg10867349	chr14	88793741	0.2875	1.128	0.799	0.97	KCNK10	78.77
cg03269976	chr2	240658243	0.09493	0.3725	0.799	0.97		93.05
cg22357379	chr19	1257217	0.2059	0.8082	0.799	0.97	MIDN	75.39
cg07329131	chr17	56769557	-0.1066	0.4184	0.799	0.97	TEX14	91.75
cg13815930	chr8	27168880	0.1094	0.4293	0.799	0.97	TRIM35	5.21
cg18710929	chr6	118228078	0.03745	0.147	0.799	0.97	SLC35F1	4.02
cg00806826	chr10	2812567	-0.1627	0.6383	0.799	0.97		83.23
cg11246731	chr1	231664302	0.01867	0.07328	0.799	0.97	TSNAX-DISC1	1.68
cg09137696	chr16	56672415	-0.07433	0.2917	0.799	0.97	MT1A	6.79
cg02932840	chr10	28591940	-0.01534	0.06019	0.799	0.97		1.83
cg08512490	chr16	72821498	0.05419	0.2127	0.799	0.97	ZFHX3	2.95
cg14211415	chr2	98612370	0.04763	0.1869	0.799	0.97	TMEM131	2.37
cg00352532	chr2	74007064	-0.03792	0.1488	0.799	0.97	DUSP11	2.28
cg24205289	chr13	25469147	0.01851	0.07263	0.799	0.97	CENPJ	98.43
cg19641395	chr1	2126776	-0.0174	0.06829	0.799	0.97	C1orf86	1.69
cg12821724	chr20	4990320	0.1086	0.4261	0.799	0.97	SLC23A2	89.28
cg13278334	chr19	49954994	0.05114	0.2007	0.799	0.97	ALDH16A1	4.83
cg23052855	chr3	195929389	-0.3708	1.455	0.799	0.97	ZDHHC19	57.24
cg24578937	chr1	2090814	-0.3302	1.296	0.799	0.97	PRKCZ	33.43
cg25945090	chr19	33463020	0.01857	0.07289	0.799	0.97	C19orf40	1.87
cg18080269	chr17	35849444	-0.02866	0.1125	0.799	0.97	DUSP14	2.49
cg04694205	chr19	46307478	0.1949	0.765	0.799	0.97	RSPH6A	70.39
cg18057185	chr3	48342999	-0.02594	0.1018	0.799	0.97	NME6	2.82
cg01685923	chr13	89370107	-0.3061	1.201	0.799	0.97		88
cg13748287	chr3	184290594	-0.1747	0.6855	0.799	0.97	EPHB3	87.31
cg00973944	chr4	77694027	-0.07533	0.2957	0.799	0.97	SHROOM3	92.03
cg19698570	chr19	3500953	0.01413	0.05545	0.799	0.97	DOHH	1.57
cg21281463	chr19	38423760	0.2343	0.9196	0.799	0.97	SIPA1L3	35.09
cg09263059	chr17	43065876	-0.3139	1.232	0.799	0.97		35.35
cg05024927	chr8	131370414	-0.01558	0.06117	0.799	0.97	ASAP1	1.86
cg16619995	chr16	88961842	-0.1215	0.477	0.799	0.97	CBFA2T3	88.77
cg01551729	chr5	1099476	-0.104	0.4083	0.799	0.97	SLC12A7	94.56
cg19791262	chr5	176327783	-0.1544	0.6061	0.799	0.97	HK3	76.57
cg03970086	chr16	88974840	-0.143	0.5613	0.799	0.97	CBFA2T3	88.86
cg16875280	chr19	46087775	0.0399	0.1566	0.799	0.97	OPA3	3.54
cg01977756	chr16	58021912	-0.0517	0.2029	0.799	0.97	TEPP	95.4
cg23397955	chr15	89148733	0.1654	0.6492	0.799	0.97		12.21
cg08140412	chr12	52014778	-0.1542	0.6053	0.799	0.97	SCN8A	57.76
cg07587610	chr1	153519020	-0.06703	0.2631	0.799	0.97	S100A4	92.93
cg00356916	chr1	116256618	0.1352	0.5308	0.799	0.97	CASQ2	88.43
cg05105080	chr3	149815049	-0.08109	0.3183	0.799	0.97		91.63
cg14859667	chr10	58121125	-0.02594	0.1018	0.799	0.97	ZWINT	2.76
cg02252248	chr17	47073164	-0.09639	0.3784	0.799	0.97		8.19
cg27281882	chr20	9820740	-0.1279	0.502	0.799	0.97	PAK7	87.85
cg07682179	chr12	132400550	-0.1126	0.4419	0.799	0.97	ULK1	91.1
cg09303642	chr12	54690818	-0.2438	0.9571	0.799	0.97	NFE2	44.97
cg12907988	chr1	8377868	-0.2823	1.108	0.799	0.97		45.8
cg16817668	chr1	32055006	-0.04176	0.164	0.799	0.97		96.82
cg00013015	chr6	33866316	0.1059	0.4159	0.799	0.97		89.32
cg19275398	chr17	9631453	0.08191	0.3216	0.799	0.97	USP43	92
cg26765743	chr20	59047488	-0.09093	0.357	0.799	0.97		91.21
cg04600699	chr16	2831856	-0.2109	0.828	0.799	0.97		76.3
cg02661431	chr1	45010881	0.09859	0.3871	0.799	0.97	RNF220	90.49
cg27127705	chr8	56685527	0.01682	0.06602	0.799	0.97	TMEM68	1.35
cg07800524	chr19	49259452	-0.1375	0.5398	0.799	0.97	FGF21	86.48
cg00329014	chr3	48481268	0.07106	0.279	0.799	0.97	CCDC51	5.02
cg05329480	chr6	30520941	-0.07401	0.2906	0.799	0.97	GNL1	92.87
cg22386774	chr2	209029690	0.06861	0.2694	0.799	0.97	CRYGA	93.43
cg25263167	chr4	177241220	-0.01891	0.07425	0.799	0.97	SPCS3	2.24
cg01719254	chr18	47808300	-0.08495	0.3336	0.799	0.97	MBD1	5.26
cg12728606	chr4	7903970	-0.2818	1.107	0.799	0.97	AFAP1	66.42
cg26818257	chr2	241905806	-0.2773	1.089	0.799	0.97		78.11
cg08301459	chr7	117824040	0.03403	0.1336	0.799	0.97	NAA38	2.81
cg01880404	chr19	44079527	0.0415	0.163	0.799	0.97	XRCC1	3.48
cg27420415	chr16	76349255	-0.1054	0.414	0.799	0.97	CNTNAP4	90.24
cg13594542	chr9	138850547	-0.1878	0.7376	0.799	0.97	UBAC1	27.25
cg23732962	chr1	17293114	-0.1456	0.5716	0.799	0.97	CROCC	86.11
cg01791906	chr1	45093307	-0.0804	0.3157	0.799	0.97	RNF220	92.54
cg03900143	chr3	147111660	0.02485	0.09758	0.8	0.97	ZIC4	2.31
cg06545477	chr1	2440127	-0.1083	0.4255	0.8	0.97	PANK4	92.42
cg02478520	chr16	67753333	-0.01427	0.05604	0.8	0.97	GFOD2	1.47
cg21655915	chr3	65535247	-0.1305	0.5125	0.8	0.97	MAGI1	7.58
cg06478987	chr5	56128454	-0.2453	0.9635	0.8	0.97	MAP3K1	85.05
cg08476244	chr2	120867222	0.2127	0.8353	0.8	0.97	EPB41L5	38.48
cg21868031	chr1	207925112	-0.1642	0.6449	0.8	0.97	CD46	18.38
cg15422520	chr11	17720071	-0.06808	0.2674	0.8	0.97		93.73
cg06828852	chr7	66309851	0.03376	0.1326	0.8	0.97	LOC729156	2.04
cg10242160	chr4	48493350	0.139	0.546	0.8	0.97	ZAR1	7.71
cg23980314	chr2	23750035	0.02367	0.09295	0.8	0.97	KLHL29	98
cg13361703	chr10	95653447	0.04374	0.1718	0.8	0.97	TMEM20	3.35
cg04739400	chr7	157978900	-0.09045	0.3552	0.8	0.97	PTPRN2	86.52
cg18118198	chr14	25100740	0.1287	0.5054	0.8	0.97	GZMB	88.15
cg09103658	chr17	78442672	0.3012	1.183	0.8	0.97	NPTX1	87.58
cg17055934	chr3	133292432	0.02342	0.09198	0.8	0.97	CDV3	2.45
cg21452538	chr4	870773	0.1231	0.4836	0.8	0.97	GAK	92.69
cg10546754	chr11	77348025	-0.1105	0.4341	0.8	0.97	CLNS1A	7.57
cg13584882	chr10	74836656	-0.3122	1.226	0.8	0.97	P4HA1	69.15
cg00388987	chr16	72698624	0.04283	0.1682	0.8	0.97		2.89
cg14188346	chr9	98811640	0.07245	0.2846	0.8	0.97		95.33
cg01802653	chr4	89513149	-0.04523	0.1776	0.8	0.97	HERC3	3.78
cg04033857	chr11	69382880	0.1194	0.469	0.8	0.97		74.03
cg06027691	chr3	37998565	-0.3245	1.275	0.8	0.97	CTDSPL	39.44
cg10133908	chr10	93168991	0.1121	0.4403	0.8	0.97	HECTD2	10.13
cg04127342	chr8	57358130	-0.07574	0.2975	0.8	0.97	PENK	7.32
cg05096492	chr6	28828946	-0.2177	0.8552	0.8	0.97		80.31
cg16814680	chr8	91681699	-1.44	5.658	0.8	0.97		50.08
cg17715243	chr10	1156212	-0.255	1.002	0.8	0.97	WDR37	16.36
cg12017057	chr20	377006	-0.04544	0.1785	0.8	0.97	TRIB3	98.03
cg23640615	chr1	40034517	0.04893	0.1922	0.8	0.97	SNORA55	95.22
cg10623600	chr1	156405249	0.2622	1.03	0.8	0.97		19.09
cg23526055	chr8	74884794	-0.06203	0.2437	0.8	0.97	TCEB1	3.93
cg23311258	chr7	32498107	0.1672	0.6568	0.8	0.97		77.6
cg03983726	chr11	70319482	0.07506	0.2949	0.8	0.97	SHANK2	96.57
cg16858472	chr8	57067553	-0.07691	0.3022	0.8	0.97		92.77
cg23203884	chr1	114355244	0.02238	0.08792	0.8	0.97	RSBN1	2.76
cg02459859	chr16	787266	-0.3747	1.472	0.8	0.97	NARFL	94.88
cg17706411	chr6	109780058	0.1923	0.7554	0.8	0.97		36.03
cg17146570	chr20	57875362	-0.0187	0.07346	0.8	0.97	EDN3	2.13
cg27639408	chr4	155662375	-0.08345	0.3279	0.8	0.97		4.31
cg01922936	chr5	100239017	0.03403	0.1337	0.8	0.97	ST8SIA4	3.15
cg10569335	chr5	80597143	0.07577	0.2977	0.8	0.97	RNU5E	7.34
cg17290403	chr4	57182417	0.08529	0.3351	0.8	0.97	KIAA1211	93.26
cg02101571	chr8	11853878	0.07947	0.3123	0.8	0.97	DEFB134	91.62
cg01042287	chr16	28884343	0.06095	0.2395	0.8	0.97	SH2B1	96.35
cg16224727	chr12	133126430	-0.1386	0.5444	0.8	0.97	FBRSL1	96.94
cg13407274	chr9	139367397	0.07758	0.3048	0.8	0.97	SEC16A	93.27
cg19815871	chr13	114861689	0.01725	0.06779	0.8	0.97	RASA3	97.85
cg18009322	chr6	168417574	-0.2163	0.8498	0.8	0.97	KIF25	77.05
cg21173623	chr9	139685156	0.05401	0.2122	0.8	0.97	TMEM141	4.53
cg07274235	chr12	117537384	0.2228	0.8755	0.8	0.97	TESC	7.55
cg14891195	chr18	30353000	0.0895	0.3517	0.8	0.97	KLHL14	5.91
cg01563148	chr8	145623258	-0.05305	0.2085	0.8	0.97	CPSF1	97.14
cg09777637	chr7	123674510	0.3417	1.343	0.8	0.97	TMEM229A	63.4
cg24271863	chr5	174178647	0.1238	0.4864	0.8	0.97		6.68
cg07457626	chr6	155347581	-0.2579	1.014	0.8	0.97		88.36
cg03478916	chr8	22421029	-0.1323	0.5198	0.8	0.97	SORBS3	81.85
cg00731304	chr6	18458468	-0.05805	0.2281	0.8	0.97	RNF144B	94.52
cg22761176	chr2	173539542	0.3374	1.326	0.8	0.97		29.01
cg12484193	chr2	183943469	0.04202	0.1651	0.8	0.97	DUSP19	3.35
cg11075029	chr15	45492679	-0.02952	0.116	0.8	0.97	SHF	3.17
cg17964046	chr6	31790102	-0.04471	0.1757	0.8	0.97		4.21
cg26989323	chr16	1787806	-0.1353	0.5316	0.8	0.97	MAPK8IP3	90.61
cg18605491	chr17	79995663	0.1107	0.4351	0.8	0.97	DCXR	5.56
cg21207266	chr2	176951189	0.0161	0.06326	0.8	0.97		1.96
cg23952975	chr2	122453458	0.06246	0.2455	0.8	0.97		93.89
cg25845597	chr6	27841122	0.1221	0.4798	0.8	0.97	HIST1H4L	2.77
cg15383276	chr22	29709282	0.1451	0.5704	0.8	0.97	RASL10A	17.85
cg13466970	chr1	211555909	0.0232	0.09119	0.8	0.97	C1orf97	2.71
cg09504585	chr19	12246863	0.09483	0.3727	0.8	0.97	ZNF20	91.22
cg03162916	chr17	77003152	0.1661	0.6529	0.8	0.97	CANT1	85.56
cg06837746	chr3	8774972	-0.142	0.5582	0.8	0.97	CAV3	77.71
cg02516257	chr2	70056660	0.01424	0.05598	0.8	0.97	GMCL1	1.46
cg00194465	chr10	7860511	0.02545	0.1	0.8	0.97	TAF3	1.25
cg01182926	chr17	48614046	0.05718	0.2248	0.8	0.97	EPN3	95.17
cg03304472	chr5	94726091	0.06554	0.2576	0.8	0.97	FAM81B	93.63
cg17517458	chr2	11205980	-0.1783	0.7008	0.8	0.97		51.03
cg16601569	chr19	52901639	0.2033	0.7992	0.8	0.97	ZNF528	15.23
cg12324353	chr5	1269197	0.07422	0.2917	0.8	0.97	TERT	91.41
cg20306837	chr11	105481988	-0.04365	0.1716	0.8	0.97	GRIA4	3.36
cg18292904	chr3	49939703	-0.0521	0.2048	0.8	0.97	MST1R	95.4
cg19264056	chr12	20704653	0.05847	0.2298	0.8	0.97	PDE3A	97.31
cg06023702	chr2	71454313	-0.03748	0.1473	0.8	0.97	PAIP2B	2.57
cg00332248	chr21	46170290	-0.1564	0.6149	0.8	0.97		78.58
cg21700532	chr8	57232601	0.04301	0.1691	0.8	0.97	SDR16C5	2.72
cg24530250	chr11	71955599	-0.02693	0.1059	0.8	0.97	PHOX2A	2.87
cg24616138	chr10	126850126	0.09618	0.3781	0.8	0.97	CTBP2	6.67
cg22530232	chr7	158110152	0.2801	1.101	0.8	0.97	PTPRN2	69.03
cg20448594	chr7	73940352	0.1596	0.6273	0.8	0.97	GTF2IRD1	64.71
cg02725437	chr6	90348314	0.08331	0.3275	0.8	0.97	LYRM2	3.98
cg26699655	chr11	108829142	0.0654	0.2571	0.8	0.97		91.98
cg15744128	chr2	27850964	-0.2202	0.8654	0.8	0.97	CCDC121	31.2
ch.4.90357449R	chr4	90138426	0.01562	0.0614	0.8	0.97		1.55
cg18476633	chrX	13671306	0.2335	0.9181	0.8	0.97	TCEANC	12.44
cg27127017	chr12	113592319	0.0199	0.07825	0.8	0.97	CCDC42B	2.37
cg02232542	chr9	139690610	-0.1318	0.5181	0.8	0.97	KIAA1984	23.57
cg23213278	chrX	54946801	-0.3055	1.201	0.8	0.97	TRO	78.9
cg17510121	chr6	35182910	-0.1483	0.5829	0.8	0.97	SCUBE3	86.6
cg23061725	chr2	202126379	-0.34	1.337	0.8	0.97	CASP8	63.4
cg10546065	chr22	45125666	-0.2014	0.7916	0.8	0.97	PRR5	36.1
cg13760670	chr20	32274378	-0.02838	0.1116	0.8	0.97	E2F1	2.69
cg17986880	chr7	79848290	0.2349	0.9235	0.8	0.97	GNAI1	86.27
cg15975283	chr1	173571345	-0.07006	0.2754	0.8	0.97	SLC9A11	92.81
cg22090150	chr17	4098227	0.02718	0.1069	0.8	0.97	ANKFY1	97.16
cg08919846	chr1	3664586	-0.04334	0.1704	0.8	0.97	KIAA0495	96.01
cg18209835	chr7	6543114	0.01941	0.07632	0.8	0.97	GRID2IP	1.62
cg11659361	chr1	11708292	-0.1042	0.4098	0.8	0.97		92.59
cg22808564	chrX	102316174	-0.1228	0.4829	0.8	0.97		86.31
cg01473038	chr2	218873170	-0.1462	0.5749	0.8	0.97		85.03
cg07542475	chr3	44903330	0.02229	0.08764	0.8	0.97	MIR564	2.41
cg24418298	chr7	2752273	-0.1309	0.5147	0.8	0.97	AMZ1	88.31
cg18300848	chr20	57465695	0.03798	0.1494	0.8	0.97	GNAS	1.49
cg07788092	chr19	9473691	-0.0769	0.3024	0.8	0.97	ZNF177	4.54
cg22858500	chr10	18629006	0.3467	1.363	0.8	0.97	CACNB2	53.9
cg23877831	chr12	6603428	0.04347	0.1709	0.8	0.97	NCAPD2	3.89
cg15854548	chr4	4643278	0.4001	1.573	0.8	0.97		92.54
cg02856462	chr13	46283374	0.08737	0.3436	0.8	0.97	SPERT	88.83
cg14906304	chr2	174229616	-0.1131	0.4448	0.8	0.97	CDCA7	95.86
cg19698976	chr12	114232905	0.2251	0.885	0.8	0.97		84.95
cg25321114	chr11	67926276	0.078	0.3067	0.8	0.97	SUV420H1	91.27
cg17669542	chr2	84743555	0.07875	0.3097	0.8	0.97	DNAH6	3.19
cg08044634	chr3	10436197	0.08931	0.3512	0.8	0.97	ATP2B2	90.66
cg04640834	chr12	49261012	0.05561	0.2187	0.8	0.97	RND1	94.07
cg26018357	chr6	16761885	0.3485	1.37	0.8	0.97	ATXN1	11.81
cg06175447	chr17	38928380	0.1024	0.4027	0.8	0.97	KRT26	86.88
cg26979012	chr14	53174064	0.04754	0.1869	0.8	0.97	PSMC6	2.85
cg13928802	chr1	225965441	0.03068	0.1207	0.8	0.97	SRP9	2.94
cg05863144	chr14	96830329	0.07167	0.2818	0.8	0.97	ATG2B	2.77
cg03292284	chr1	241804036	-0.1607	0.6321	0.8	0.97	OPN3	72.77
cg23524709	chr19	4636345	-0.1445	0.5683	0.8	0.97		7.77
cg02173388	chr17	7328814	-0.1662	0.6538	0.8	0.97	C17orf74	77.53
cg24471459	chr8	30601522	-0.02464	0.09692	0.8	0.97	UBXN8	2.24
cg13514718	chr7	23749722	-0.1339	0.5265	0.8	0.97	STK31	87.68
cg05933932	chr17	11572851	0.06885	0.2708	0.8	0.97	DNAH9	92.84
cg02470923	chr13	22392755	-0.04875	0.1917	0.8	0.97		97.06
cg19372710	chr4	187810783	0.1048	0.4121	0.8	0.97		90.11
cg25351565	chr10	118033273	0.08716	0.3428	0.8	0.97	GFRA1	7.97
cg16978398	chr7	98047885	-0.1291	0.5077	0.8	0.97		84.38
cg02570171	chr17	39822195	0.07888	0.3102	0.8	0.97		2.82
cg24752964	chr10	81075165	0.04502	0.1771	0.8	0.97	ZMIZ1	94.72
cg18188377	chr6	30525301	0.03566	0.1403	0.8	0.97	PRR3	4.03
cg09628887	chr17	16255619	-0.1233	0.4851	0.8	0.97	CENPV	13.81
cg19163058	chr10	1595785	-0.03263	0.1283	0.8	0.97	ADARB2	97.23
cg12148515	chr8	41517301	-0.07016	0.276	0.8	0.97	ANK1	93.77
cg23336266	chr6	13428522	0.03092	0.1216	0.8	0.97	GFOD1	2.66
cg22187660	chr17	79253630	-0.07572	0.2979	0.8	0.97	SLC38A10	92.55
cg14323984	chr4	6695203	0.117	0.4602	0.8	0.97	S100P	90.24
cg06218008	chr1	145589370	0.01678	0.06601	0.8	0.97	NUDT17	1.28
cg23434592	chr8	139489757	0.1462	0.5751	0.8	0.97	FAM135B	78.76
cg08608663	chr12	38493785	0.07793	0.3066	0.8	0.97		92.24
cg12974733	chr2	162273524	-0.07913	0.3113	0.8	0.97	TBR1	9.72
cg12614178	chrX	41782685	0.3786	1.489	0.8	0.97	CASK	23.88
cg18575346	chr12	132529914	0.02502	0.09842	0.8	0.97	EP400	97.73
cg08233250	chr1	149982844	0.09892	0.3892	0.8	0.97	OTUD7B	3.48
cg19618984	chr18	77337219	0.1175	0.4622	0.8	0.97		89.6
cg03686392	chr11	3013309	0.01226	0.04822	0.8	0.97	NAP1L4	1.26
cg11461670	chr8	22454935	0.2012	0.7916	0.8	0.97	PDLIM2	31.28
cg13596081	chr9	72873345	0.1785	0.7024	0.8	0.97	SMC5	11.54
cg08476215	chr2	171668269	-0.2267	0.8918	0.8	0.97		74.78
cg15360181	chr3	143567492	0.2726	1.072	0.8	0.97	SLC9A9	69.65
cg08816988	chr17	76893060	0.1606	0.632	0.8	0.97	TIMP2	80.59
cg26776401	chr19	5791686	0.1203	0.4732	0.8	0.97	DUS3L	87.77
cg02834280	chr2	9253005	-0.1417	0.5574	0.8	0.97		82.09
cg20123355	chr6	122177716	0.2494	0.9814	0.8	0.97		87.1
cg23732779	chr1	31660926	-0.1308	0.5144	0.8	0.97	NKAIN1	69.52
cg21933078	chr11	115024362	0.2082	0.8192	0.8	0.97		80.63
cg22853963	chr13	112200308	0.02465	0.09698	0.8	0.97		98.16
cg19280225	chr19	9929913	-0.04567	0.1797	0.8	0.97	FBXL12	4.84
cg05596135	chr16	72128010	-0.1458	0.5735	0.8	0.97	TXNL4B	6.12
cg15316716	chr8	21769797	-0.1771	0.6967	0.8	0.97	DOK2	79.32
cg22425197	chr6	143266554	0.04837	0.1903	0.8	0.97	HIVEP2	2.72
cg08430407	chr11	71709888	0.05998	0.236	0.8	0.97	IL18BP	6.81
cg05476451	chr15	74600661	0.4676	1.84	0.8	0.97	CCDC33	29.49
cg26024206	chr7	148892367	0.05383	0.2118	0.8	0.97	ZNF282	3.61
cg27225044	chr18	34376675	-0.09606	0.378	0.8	0.97	C18orf10	91.63
cg06468476	chr21	47744347	-0.1294	0.5093	0.8	0.97	C21orf58	6.88
cg06210447	chr11	70601842	-0.01977	0.07778	0.8	0.97	SHANK2	2.26
cg17426969	chr13	28803434	-0.3736	1.47	0.8	0.97	PAN3	82.53
cg09651654	chr12	7781431	-0.7792	3.067	0.8	0.97		86.39
cg13135180	chr6	30312972	0.05689	0.2239	0.8	0.97	RPP21	3.4
cg14403327	chr15	73659048	0.1525	0.6003	0.8	0.97	HCN4	61.38
cg04410757	chr4	126113206	0.02684	0.1056	0.8	0.97		97.47
cg08245509	chr1	169863494	0.1005	0.3954	0.8	0.97	SCYL3	7.19
cg01008405	chr5	139039026	-0.1729	0.6806	0.8	0.97	CXXC5	71.35
cg26870584	chr6	75914046	-0.03247	0.1278	0.8	0.97	COL12A1	3.36
cg14217793	chr9	139072310	0.07943	0.3126	0.8	0.97		93.52
cg26767085	chr19	7977494	0.0339	0.1334	0.8	0.97	MAP2K7	97.4
cg08489478	chr10	99500219	-0.07637	0.3006	0.8	0.97	ZFYVE27	92.79
cg11213091	chr7	195475	0.1083	0.4262	0.8	0.97	FAM20C	92.64
cg17165836	chr2	100175805	-0.2084	0.8201	0.8	0.97	AFF3	14.47
cg14100946	chr7	92237896	0.07086	0.2789	0.8	0.97	CDK6	94.23
cg07926491	chr12	57489971	0.1015	0.3997	0.8	0.97	STAT6	90.43
cg14022913	chr4	178229651	-0.3363	1.324	0.8	0.97	NEIL3	54.03
cg19192626	chr17	38708638	0.07245	0.2851	0.8	0.97		93.09
cg23721031	chr14	91699881	-0.0775	0.305	0.8	0.97	GPR68	92.9
cg12721600	chr1	35327788	0.1137	0.4474	0.8	0.97		86.77
cg07305000	chr7	157602227	-0.106	0.4173	0.8	0.97	PTPRN2	90.92
cg05544500	chr16	54324346	-0.1419	0.5584	0.8	0.97		9.02
cg15421911	chr5	87897250	-0.1993	0.7844	0.8	0.97	LOC645323	69.21
cg25899922	chr7	158934015	0.1116	0.4392	0.8	0.97	VIPR2	82.98
cg00752806	chr2	220462673	-0.02873	0.1131	0.8	0.97	STK11IP	2.34
cg19777783	chr12	129309376	-0.1671	0.6578	0.8	0.97	SLC15A4	76.32
cg00081439	chr10	743761	-0.2635	1.037	0.8	0.97		56.24
cg25513379	chr5	169308566	0.1396	0.5493	0.8	0.97	DOCK2	87.74
cg19807257	chr1	46951354	0.01816	0.07147	0.8	0.97		2.65
cg22888055	chr15	41795475	0.1602	0.6307	0.8	0.97	ITPKA	7.99
cg06624036	chr2	117257137	0.2775	1.093	0.8	0.97		49.61
cg21279459	chr6	31324491	0.103	0.4054	0.8	0.97	HLA-B	9.05
cg08393972	chr4	2372832	0.03554	0.1399	0.8	0.97	ZFYVE28	96.96
cg01432443	chr8	74005680	0.1646	0.6481	0.8	0.97	C8orf84	13.82
cg00281967	chr6	31632951	0.04546	0.179	0.8	0.97	BAT4	4.09
cg00098239	chr19	7599173	0.01965	0.07735	0.8	0.97	PNPLA6	2.23
cg21183455	chr22	50052396	0.3723	1.466	0.8	0.97	C22orf34	78.22
cg20754700	chr20	48523133	0.062	0.2441	0.8	0.97	SPATA2	94.78
cg18029521	chr19	37569264	-0.06321	0.2489	0.8	0.97	ZNF420	4.9
cg05991333	chr16	57324200	-0.06391	0.2516	0.8	0.97		92.79
cg01606085	chr4	166794267	0.03929	0.1547	0.8	0.97	TLL1	3.85
cg08360728	chr1	27226980	-0.03983	0.1568	0.8	0.97	GPATCH3	3.84
cg21561057	chr19	40711866	-0.03474	0.1368	0.8	0.97	MAP3K10	97.4
cg17324198	chr1	11796079	0.01349	0.05311	0.8	0.97	AGTRAP	1.49
cg23306542	chr8	67340541	-0.2744	1.08	0.8	0.97	RRS1	24.4
cg17903275	chr1	20616496	-0.08906	0.3507	0.8	0.97	VWA5B1	91.79
cg25244921	chr15	65342634	0.1714	0.6749	0.8	0.97	OSTBETA	65.29
cg19961013	chr7	86586185	-0.09792	0.3856	0.8	0.97	KIAA1324L	91.45
cg22469274	chr7	27187553	-0.1175	0.4626	0.8	0.97	HOXA6	3.1
cg26697117	chr17	3820518	-0.09333	0.3675	0.8	0.97	P2RX1	9.94
cg05569109	chr2	166650805	-0.02719	0.1071	0.8	0.97	GALNT3	2.07
cg22147449	chr22	38902448	0.01709	0.06729	0.8	0.97	DDX17	1.97
cg21798667	chr4	6718605	0.07855	0.3093	0.8	0.97	CNO	5.42
cg14782266	chr2	42565367	0.06302	0.2482	0.8	0.97		95.69
cg09184429	chr20	62103400	-0.09039	0.356	0.8	0.97	KCNQ2	5.59
cg10362742	chr13	31736223	0.01658	0.06528	0.8	0.97	HSPH1	2.18
cg25282083	chr12	56992955	0.03991	0.1572	0.8	0.97	BAZ2A	95.59
cg05934997	chr16	81214503	0.1217	0.4793	0.8	0.97	PKD1L2	86.01
cg10364109	chr10	133938853	-0.09034	0.3558	0.8	0.97	JAKMIP3	93.29
cg06431105	chr19	18572378	0.05415	0.2132	0.8	0.97	ELL	97.61
cg24987542	chr5	141263075	-0.05176	0.2038	0.8	0.97		7.35
cg05106463	chrX	15873337	0.08943	0.3522	0.8	0.97	AP1S2	3.14
cg17424856	chr12	52281997	-0.2514	0.9902	0.8	0.97	ANKRD33	53.06
cg07158040	chr2	191185285	0.07481	0.2947	0.8	0.97	HIBCH	93.21
cg22833612	chr2	9487886	0.4056	1.598	0.8	0.97	ASAP2	62.55
cg12983042	chr8	62823894	-0.06756	0.2661	0.8	0.97		94.41
cg16399365	chr1	244213577	-0.1131	0.4454	0.8	0.97	ZNF238	8.57
cg19364068	chr19	46734104	-0.1522	0.5995	0.8	0.97	IGFL1	78.6
cg26480289	chr2	92035167	-0.166	0.6539	0.8	0.97		87.51
cg07166546	chr14	35805898	0.4107	1.618	0.8	0.97		55.95
cg18671881	chr2	583286	0.05588	0.2201	0.8	0.97		96.76
cg04329477	chr16	89620186	0.1233	0.4858	0.8	0.97	SPG7	85.13
cg22955525	chr16	3143041	-0.05654	0.2227	0.8	0.97	ZSCAN10	95.09
cg03313126	chr2	3705178	0.1593	0.6276	0.8	0.97	ALLC	79.74
cg04885574	chr11	64326666	-0.1552	0.6115	0.8	0.97	SLC22A11	74.03
cg23081194	chr21	46219184	-0.7982	3.144	0.8	0.97	UBE2G2	85.09
cg07688234	chrX	47489663	-0.1443	0.5685	0.8	0.97	CFP	14.17
cg25259754	chr1	157670220	0.2041	0.804	0.8	0.97	FCRL3	78.93
cg11691393	chr15	65118075	-0.02182	0.08596	0.8	0.97	PIF1	2.41
cg17093638	chr6	29944505	0.01943	0.07653	0.8	0.97	HCG9	1.82
cg23863900	chr8	92082779	0.01595	0.06284	0.8	0.97	OTUD6B	1.74
cg13615998	chr12	54380956	0.1329	0.5236	0.8	0.97	HOXC10	11.03
cg08043042	chr22	29601772	0.09709	0.3825	0.8	0.97	EMID1	6.09
cg01697719	chr22	19754125	0.03157	0.1244	0.8	0.97	TBX1	2.85
cg10758902	chr11	65560174	-0.02185	0.08608	0.8	0.97	OVOL1	98.32
cg07628771	chr7	4383660	-0.1417	0.5583	0.8	0.97		87.87
cg01719793	chr1	16533434	-0.01305	0.0514	0.8	0.97	ARHGEF19	1.47
cg18023640	chr15	75182292	0.01612	0.06352	0.8	0.97	MPI	1.83
cg01363170	chr7	27236674	0.3341	1.316	0.8	0.97	HOXA13	30.87
cg17918280	chr1	2411378	-0.1346	0.5302	0.8	0.97	PLCH2	94.82
cg12442108	chr12	52564910	-0.1137	0.4478	0.8	0.97	KRT80	89.83
cg23592421	chr14	105147461	0.2357	0.9286	0.8	0.97		42.01
cg02895126	chr6	159420005	-0.08282	0.3263	0.8	0.97	RSPH3	92.72
cg11525548	chr1	7611041	-0.07497	0.2954	0.8	0.97	CAMTA1	91.03
cg09287459	chrX	39548787	0.1742	0.6865	0.8	0.97		18.24
cg13533976	chr17	47865880	-0.07461	0.294	0.8	0.97	MYST2	6.24
cg06468347	chr17	3705875	-0.2977	1.173	0.8	0.97	ITGAE	40.63
cg20545775	chr11	85538052	-0.06228	0.2454	0.8	0.97		93.49
cg02862461	chr18	44099953	0.1189	0.4685	0.8	0.97	LOXHD1	88.12
cg24556441	chr22	33453994	0.09866	0.3887	0.8	0.97	SYN3	4.11
cg22167985	chr9	135285411	-0.05607	0.2209	0.8	0.97	C9orf171	3.88
cg01703733	chr17	72368626	-0.07432	0.2929	0.8	0.97	GPR142	93.94
cg23191956	chr14	29235123	0.04603	0.1814	0.8	0.97	FOXG1	4.59
cg06659128	chrX	154842535	-0.1027	0.4046	0.8	0.97	TMLHE	19.38
cg22410057	chr15	90456248	0.05322	0.2097	0.8	0.97	C15orf38	2.18
cg09180926	chr15	91537654	-0.03252	0.1282	0.8	0.97	PRC1	2.95
cg04140553	chr1	41962232	0.04185	0.1649	0.8	0.97		4.67
cg09366519	chr1	209877970	0.1318	0.5192	0.8	0.97	HSD11B1	84.46
cg15679064	chr19	49134105	0.1353	0.5333	0.8	0.97	DBP	13.57
cg26530713	chr1	153928406	0.1359	0.5356	0.8	0.97	CRTC2	78.85
cg02180915	chr10	131844548	-0.03093	0.1219	0.8	0.97		97.65
cg18747039	chr13	100650031	0.1048	0.413	0.8	0.97		8.54
cg17386466	chr2	87035620	-0.1051	0.4141	0.8	0.97	CD8A	3.89
cg03785303	chr19	34396716	0.0747	0.2944	0.8	0.97		7.31
cg00182937	chr6	44123614	0.1033	0.4071	0.8	0.97		90.58
cg09549848	chr9	113800279	-0.03862	0.1522	0.8	0.97	LPAR1	2.31
cg01891736	chr16	11655159	0.2551	1.005	0.8	0.97	LITAF	68.56
cg12741994	chr3	170137321	-0.03311	0.1305	0.8	0.97	CLDN11	2.84
cg20156353	chr11	30947686	0.1232	0.4854	0.8	0.97		87.11
cg16543090	chr7	999184	-0.1292	0.5093	0.8	0.97		88.94
cg18225258	chr22	19776197	-0.07333	0.289	0.8	0.97	GNB1L	92.94
cg15017226	chr19	34284080	0.09064	0.3572	0.8	0.97		90.78
cg27306294	chr6	39866545	-0.1436	0.5659	0.8	0.97	DAAM2	81.19
cg09928474	chr21	30392289	-0.06277	0.2474	0.8	0.97	RWDD2B	96.05
cg03991152	chr6	41715322	0.06452	0.2543	0.8	0.97	PGC	93.47
cg10496840	chr5	1049595	0.2256	0.889	0.8	0.97		64.3
cg02322048	chr19	3646574	0.0706	0.2783	0.8	0.97	PIP5K1C	97.12
cg12899842	chr2	32390937	-0.03647	0.1437	0.8	0.97	SLC30A6	3.33
cg09034896	chr13	114321466	-0.3742	1.475	0.8	0.97	GRK1	67.05
cg08382497	chr2	232469534	0.1645	0.6484	0.8	0.97		5.36
cg03677003	chr13	44359996	-0.02756	0.1086	0.8	0.97	ENOX1	2.65
cg15998406	chr19	1287832	0.2192	0.8639	0.8	0.97	EFNA2	9.77
cg22143766	chr3	55514421	-0.2211	0.8716	0.8	0.97	WNT5A	73.44
cg04169102	chr22	38306266	0.1312	0.5172	0.8	0.97	MICALL1	90.32
cg24109739	chr11	68180666	-0.4763	1.878	0.8	0.97	LRP5	68.12
cg12864592	chr6	28641731	0.253	0.9971	0.8	0.97		15.18
cg20661176	chr7	21985589	-0.0244	0.09616	0.8	0.97	CDCA7L	1.84
cg24157131	chr5	150827053	0.02188	0.08625	0.8	0.97	SLC36A1	1.99
cg26885619	chr17	39471907	-0.07203	0.2839	0.8	0.97	KRTAP17-1	94.99
cg13995854	chr7	116764970	-0.3619	1.426	0.8	0.97	ST7OT2	61.22
cg27656286	chr19	21933268	-0.09882	0.3895	0.8	0.97	LOC641367	92.71
cg06087623	chr1	2203012	0.01904	0.07507	0.8	0.97	SKI	98.55
cg00968616	chr17	55942898	-0.2273	0.8962	0.8	0.97	CUEDC1	65.3
cg03020916	chr16	897192	-0.1878	0.7404	0.8	0.97		91.35
cg02563010	chr3	122921094	0.02145	0.08454	0.8	0.97	SEC22A	2.8
cg06603561	chr11	134479413	-0.02191	0.08639	0.8	0.97		97.71
cg15382258	chr7	48495072	-0.08885	0.3503	0.8	0.97	ABCA13	91.92
cg08116113	chr17	8014270	-0.1279	0.5043	0.8	0.97	ALOXE3	85.79
cg21482635	chr2	70165315	0.05306	0.2092	0.8	0.97	MXD1	93.78
cg17149359	chrX	119764131	0.1635	0.6445	0.8	0.97	C1GALT1C1	23.72
cg07716052	chr11	32454748	0.1077	0.4245	0.8	0.97	WT1	12.08
cg23345697	chr7	520489	0.1637	0.6454	0.8	0.97		75.66
cg18809039	chr5	2702863	-0.04451	0.1755	0.8	0.97		96.58
cg16610810	chr3	37600159	-0.2586	1.019	0.8	0.97	ITGA9	83.38
cg01438619	chr7	155793875	-0.1092	0.4304	0.8	0.97		92.38
cg16660891	chr16	84828913	0.06474	0.2553	0.8	0.97		94.64
cg03695699	chr6	111580364	0.063	0.2484	0.8	0.97	KIAA1919	4.33
cg24352938	chr1	200008808	-0.01468	0.05787	0.8	0.97	NR5A2	1.78
cg14350120	chr11	13700098	0.04991	0.1968	0.8	0.97	FAR1	94.5
cg11925103	chr19	1393208	-0.01826	0.07201	0.8	0.97	NDUFS7	98.54
cg13257485	chrX	108778854	-0.2238	0.8826	0.8	0.97	NXT2	83.82
cg22332321	chr20	62510260	-0.2433	0.9596	0.8	0.97	TPD52L2	79.44
cg18717689	chr9	116971578	-0.1615	0.637	0.8	0.97	MIR455	74.38
cg04252242	chr4	38869118	-0.03907	0.1541	0.8	0.97	FAM114A1	3.73
cg01764954	chr15	72476792	0.0192	0.07572	0.8	0.97	GRAMD2	2.01
cg09523691	chr5	115178810	-0.1632	0.6436	0.8	0.97	ATG12	43.14
cg19791727	chr10	21798015	-0.1904	0.7507	0.8	0.97		80.2
cg09814551	chr20	44174942	-0.1397	0.5507	0.8	0.97	SPINLW1	13.56
cg27614280	chr16	81054345	-0.0667	0.263	0.8	0.97	CENPN	94.12
cg08888278	chr19	13953225	-0.02235	0.08813	0.8	0.97		2.31
cg23451063	chr7	1059876	-0.1243	0.4903	0.8	0.97	C7orf50	89.07
cg14093144	chr1	2936311	0.08877	0.3501	0.8	0.97		91.93
cg04463397	chr6	168556793	-0.1096	0.4325	0.8	0.97		95.57
cg03431918	chr17	77716367	0.1904	0.7509	0.8	0.97		42.51
cg26244616	chr11	27955722	0.185	0.7295	0.8	0.97		74.53
cg02611770	chr18	46502975	0.1997	0.7876	0.8	0.97		20.56
cg20826610	chr1	26235868	0.04663	0.1839	0.8	0.97		96.47
cg21270074	chr20	49412129	0.08026	0.3166	0.8	0.97	BCAS4	4.79
cg19274612	chr1	106626341	0.1448	0.571	0.8	0.97		85.93
cg04159491	chr4	115003822	-0.146	0.5758	0.8	0.97		90.79
cg23646235	chr19	36164513	-0.0948	0.3739	0.8	0.97	UPK1A	7.33
cg01609275	chr14	37049091	-0.07459	0.2942	0.8	0.97		6.68
cg21602257	chr20	44538675	0.1788	0.7053	0.8	0.97	PLTP	43.96
cg07207682	chr16	14014103	0.03063	0.1208	0.8	0.97	ERCC4	2.2
cg24716558	chr17	72915784	-0.2558	1.009	0.8	0.97	USH1G	50.5
cg23609027	chr6	40723038	-0.03109	0.1226	0.8	0.97		2.73
cg10218490	chr7	142495098	-0.02348	0.0926	0.8	0.97		2.28
cg18294332	chr5	56148274	-0.3401	1.342	0.8	0.97	MAP3K1	27.85
cg25936876	chr8	6484687	-0.1648	0.6502	0.8	0.97	MCPH1	88.75
cg22068044	chr9	140095070	-0.1044	0.4117	0.8	0.97	C9orf75	13.33
cg07781096	chr2	211633248	-0.3032	1.196	0.8	0.97		76.57
cg19862964	chr8	62940670	-0.07707	0.304	0.8	0.97		91.34
cg14562426	chr6	31867757	0.2095	0.8265	0.8	0.97	ZBTB12	70.32
cg02552045	chr20	47895017	0.04825	0.1904	0.8	0.97	C20orf199	1.52
cg09500475	chr1	46152117	-0.05558	0.2193	0.8	0.97	GPBP1L1	6.33
cg04588710	chr14	20585753	0.2743	1.082	0.8	0.97	OR4K17	75.85
cg02457781	chr2	232118108	-0.1162	0.4585	0.8	0.97	ARMC9	84.5
cg05614013	chr19	11253754	0.3123	1.232	0.8	0.97		25.04
cg07033615	chr15	55790753	0.03505	0.1383	0.8	0.97	DYX1C1	3.58
cg25154581	chr3	183853494	0.05328	0.2102	0.8	0.97	EIF2B5	4.26
cg00863378	chr16	56549757	0.1192	0.4703	0.8	0.97	BBS2	91.1
ch.1.222606050F	chr1	224539427	0.09739	0.3842	0.8	0.97		4.56
cg18795205	chr12	124642214	-0.09024	0.356	0.8	0.97		90.48
cg20666069	chr17	47653018	-0.02257	0.08906	0.8	0.97	NXPH3	1.85
cg05941634	chr2	97481230	0.06631	0.2616	0.8	0.97	CNNM3	5.48
cg00421848	chr21	35832164	-0.29	1.144	0.8	0.97	KCNE1	43.04
cg22561460	chr12	132639139	0.212	0.8364	0.8	0.97		71.47
cg03757805	chr13	111521981	-0.3727	1.47	0.8	0.97	C13orf29	66.05
cg05808372	chr6	40512466	-0.07546	0.2977	0.8	0.97	LRFN2	92.35
cg03365437	chr15	58357874	-0.0969	0.3823	0.8	0.97	ALDH1A2	6.46
cg07923717	chr10	99258646	0.03922	0.1548	0.8	0.97	MMS19	4.18
cg17172761	chr17	62120439	-0.09445	0.3727	0.8	0.97	ERN1	93.72
cg22499001	chr17	62050280	0.09426	0.3719	0.8	0.97	SCN4A	91.21
cg13133827	chr8	142189806	0.1244	0.4907	0.8	0.97	DENND3	88.81
cg05377596	chr1	61547973	0.04541	0.1792	0.8	0.97	NFIA	2.93
cg02458554	chr18	77398552	-0.2477	0.9772	0.8	0.97		74.27
cg10625367	chr12	6241975	-0.04961	0.1957	0.8	0.97		96.82
cg03629926	chr19	8438839	0.03535	0.1395	0.8	0.97	ANGPTL4	96.9
cg04356968	chr1	156212005	-0.1551	0.6119	0.8	0.97	BGLAP	73.85
cg26640205	chr17	19281613	-0.02045	0.08071	0.8	0.97	MAPK7	2.3
cg02685069	chr11	94232403	-0.06418	0.2532	0.8	0.97	ANKRD49	93.19
cg22746865	chr4	8633794	-0.175	0.6906	0.8	0.97		71.98
cg04583011	chr11	93394797	-0.01252	0.04939	0.8	0.97	KIAA1731	1.36
cg02033124	chr14	54553150	0.1031	0.4069	0.8	0.97		90.23
cg24632247	chr3	35680890	0.05026	0.1983	0.8	0.97		2.47
cg13352518	chr11	124708433	-0.1927	0.7606	0.8	0.97		75.24
cg25144574	chr5	36655019	-0.08552	0.3375	0.8	0.97	SLC1A3	90.57
cg09520554	chr2	15830021	0.1143	0.4509	0.8	0.97		92.52
cg06971765	chr2	169746965	-0.0245	0.09669	0.8	0.97	SPC25	2.72
cg03001457	chr8	57906166	-0.05808	0.2292	0.8	0.97	IMPAD1	2.19
cg01390061	chr2	127642574	0.06506	0.2567	0.8	0.97		92.85
cg16826795	chr8	48173930	0.03133	0.1236	0.8	0.97	KIAA0146	3.01
cg21781916	chr12	122018375	-0.03541	0.1398	0.8	0.97	KDM2B	2.81
cg06866400	chr6	143771904	0.09768	0.3855	0.8	0.97	ADAT2	3.99
cg01658277	chr8	61086176	0.0709	0.2798	0.8	0.97		92.63
cg22377978	chr7	157544912	0.1075	0.4243	0.8	0.97	PTPRN2	90.59
cg11100216	chr14	105689244	-0.1143	0.4511	0.8	0.97	BRF1	88.21
cg19592921	chr20	55841544	0.08174	0.3226	0.801	0.97	BMP7	6.95
cg20971623	chr2	241925550	0.1558	0.615	0.801	0.97		81.38
cg08924969	chr11	66616227	0.1276	0.5037	0.801	0.97	PC	91.08
cg04536575	chr14	65016802	-0.0555	0.2191	0.801	0.97	C14orf50	5.05
cg03683256	chr5	141061941	0.1189	0.4691	0.801	0.97	ARAP3	5.02
cg24977027	chr2	88469347	-0.1534	0.6057	0.801	0.97	THNSL2	89.64
cg23072711	chr5	167474670	0.1635	0.6453	0.801	0.97	ODZ2	19.78
cg23252243	chr2	26987820	0.161	0.6354	0.801	0.97	C2orf18	79.41
cg05560951	chr11	64658226	0.05196	0.2051	0.801	0.97		93.77
cg14642222	chr5	173002662	0.09268	0.3658	0.801	0.97		88.44
cg14379939	chr9	100721257	-0.1232	0.4863	0.801	0.97		87.79
cg23796329	chr6	107423930	-0.1151	0.4545	0.801	0.97	BEND3	87.91
cg15584401	chr2	75426367	-0.07142	0.2819	0.801	0.97	TACR1	5.94
cg06543160	chr1	3738353	-0.1723	0.6802	0.801	0.97	KIAA0562	76.68
cg04360458	chr4	57773953	0.02837	0.112	0.801	0.97	REST	2.55
cg07818422	chr13	52301946	-0.08893	0.3511	0.801	0.97	WDFY2	92.9
cg17196933	chr11	121986961	-0.06094	0.2406	0.801	0.97	LOC399959	94.72
cg05123019	chr10	97417411	-0.09359	0.3695	0.801	0.97	ALDH18A1	91.2
cg05409441	chr16	703822	0.1405	0.5546	0.801	0.97	WDR90	85.68
cg17603857	chr19	56111499	0.04023	0.1588	0.801	0.97	FIZ1	2.31
cg07032930	chr2	74699212	-0.01711	0.06757	0.801	0.97	MRPL53	1.96
cg19600494	chr2	106959525	-0.1006	0.3971	0.801	0.97		91.44
cg07970734	chr20	61557028	0.09365	0.3698	0.801	0.97	DIDO1	3.83
cg02094237	chr12	14924136	0.02757	0.1089	0.801	0.97	HIST4H4	3.39
cg22983689	chrX	152066845	-0.1417	0.5595	0.801	0.97		16.47
cg01983293	chr16	85320518	-0.1118	0.4413	0.801	0.97		86.91
cg07735571	chr22	39796170	0.0997	0.3937	0.801	0.97	MAP3K7IP1	4.06
cg03107987	chr19	3481960	-0.1607	0.6345	0.801	0.97	C19orf77	72.28
cg10921599	chr11	128807618	-0.1235	0.4878	0.801	0.97	TP53AIP1	72.26
cg01443390	chr4	1017903	-0.04189	0.1654	0.801	0.97	FGFRL1	97.23
cg16267376	chr12	7053279	0.03409	0.1346	0.801	0.97	C12orf57	3.89
cg04824022	chr16	72644371	0.1826	0.7212	0.801	0.97		88.69
cg14265434	chr6	153323881	0.07012	0.2769	0.801	0.97	MTRF1L	5.48
cg13036227	chr20	35443978	0.1131	0.4466	0.801	0.97	C20orf117	92.87
cg08458400	chr6	88854384	0.1097	0.4333	0.801	0.97	CNR1	81.62
cg12162724	chr2	3489799	-0.09491	0.3748	0.801	0.97		92.52
cg01247891	chr19	10713543	-0.06523	0.2576	0.801	0.97	SLC44A2	4.26
cg07312552	chr22	24819968	-0.07085	0.2798	0.801	0.97		3.78
cg22078976	chr20	58515561	0.02347	0.09271	0.801	0.97	C20orf177	2.02
cg16822365	chr3	184104518	0.1579	0.6236	0.801	0.97	CHRD	83.49
cg13095604	chr12	12966124	-0.05612	0.2216	0.801	0.97	DDX47	6
cg08529825	chr1	114489550	-0.2282	0.9012	0.801	0.97	HIPK1	62.9
cg17313420	chr22	21921879	-0.03489	0.1378	0.801	0.97	UBE2L3	2.24
cg12023686	chr3	184042675	-0.08498	0.3356	0.801	0.97	EIF4G1	91.87
cg04078418	chr1	7642984	0.1433	0.5658	0.801	0.97	CAMTA1	76.3
cg22243733	chr11	7506434	-0.1197	0.4728	0.801	0.97	OLFML1	83.5
cg25058398	chr2	201845361	-0.07394	0.292	0.801	0.97	FAM126B	93.15
cg17969084	chr7	27191097	0.02932	0.1158	0.801	0.97		2.72
cg16439608	chr2	19376860	-0.1816	0.7175	0.801	0.97		86.76
cg16672668	chr1	236898874	0.137	0.5411	0.801	0.97	ACTN2	86.41
cg13690332	chr12	117470922	0.3613	1.427	0.801	0.97		24.09
cg12284268	chr6	168766243	-0.2512	0.9922	0.801	0.97		89.21
cg03006225	chr1	16010482	0.0649	0.2564	0.801	0.97	PLEKHM2	7.72
cg26959990	chr15	23034449	0.01271	0.0502	0.801	0.97	NIPA2	1.46
cg23222243	chr6	33273128	-0.1447	0.5716	0.801	0.97	TAPBP	81.4
cg05098732	chr19	46367776	0.1333	0.5267	0.801	0.97	FOXA3	12.76
cg21593345	chr7	1602273	-0.1643	0.649	0.801	0.97		81.52
cg16739580	chr3	191179074	-0.1135	0.4482	0.801	0.97	PYDC2	87.06
cg23668539	chr1	2343726	0.01575	0.06221	0.801	0.97	PEX10	1.72
cg15247434	chr13	95201296	0.0673	0.2659	0.801	0.97		5.56
cg27382931	chrX	132549690	0.1304	0.5152	0.801	0.97	GPC4	19.18
cg23937960	chr6	30509585	0.04776	0.1886	0.801	0.97	GNL1	3.39
cg03549146	chr16	69966902	0.5211	2.059	0.801	0.97	MIR140	60.86
cg05743346	chr7	71800987	-0.02642	0.1044	0.801	0.97	CALN1	2.42
cg02647990	chr3	196230837	-0.06652	0.2628	0.801	0.97	RNF168	5.61
cg22100228	chr8	94929017	-0.03622	0.1431	0.801	0.97	PDP1	3.22
cg19083914	chr8	143597497	0.1495	0.5908	0.801	0.97	BAI1	88.56
cg19278809	chr4	6785080	0.01515	0.05985	0.801	0.97	KIAA0232	2.14
cg27253485	chrX	67913388	0.3057	1.208	0.801	0.97	STARD8	26.56
ch.22.47579720R	chr22	49193714	0.05101	0.2015	0.801	0.97		4.82
cg21624739	chr2	85359957	0.04494	0.1776	0.801	0.97	TCF7L1	5.07
cg19935531	chr7	42008941	0.07248	0.2863	0.801	0.97	GLI3	92.06
cg20945253	chr2	157189510	0.02119	0.0837	0.801	0.97	NR4A2	2.26
cg21589273	chr3	113416452	0.1143	0.4514	0.801	0.97	KIAA2018	10.27
cg06612122	chr16	59788951	-0.08094	0.3198	0.801	0.97	LOC644649	92.09
cg15367378	chr21	38366369	0.05421	0.2142	0.801	0.97		94.2
cg12028548	chr20	590799	0.02027	0.08007	0.801	0.97	TCF15	1.69
cg25287257	chr7	156798258	-0.02128	0.08409	0.801	0.97	MNX1	2.34
cg22539356	chr15	87667434	-0.1783	0.7043	0.801	0.97		92.43
cg26476630	chr2	826591	-0.1268	0.5011	0.801	0.97		88.97
cg00647232	chr1	177938408	0.216	0.8533	0.801	0.97	SEC16B	87.71
cg05559960	chr11	47291493	0.01961	0.07748	0.801	0.97	MADD	1.48
cg23479730	chr14	99681757	0.1901	0.7512	0.801	0.97	BCL11B	80.7
cg15805998	chr15	74266972	0.5564	2.198	0.801	0.97		63.36
cg08026144	chr9	78505312	0.05759	0.2275	0.801	0.97	PCSK5	4.28
cg19272018	chr18	22002772	-0.06184	0.2443	0.801	0.97		93.26
cg06616765	chr19	8570636	0.05969	0.2359	0.801	0.97		5
cg02665317	chr15	42783376	0.04378	0.173	0.801	0.97		4.08
cg04142555	chr15	23892656	-0.2182	0.8622	0.801	0.97	MAGEL2	60.4
cg14261700	chr10	115614416	-0.01595	0.06304	0.801	0.97	DCLRE1A	1.74
cg09299381	chr22	39190195	-0.01805	0.07131	0.801	0.97	DNAL4	1.57
cg11931463	chr3	156807379	-0.1856	0.7333	0.801	0.97		59.9
cg25693639	chr15	75316111	0.02805	0.1109	0.801	0.97	PPCDC	2.8
cg08962767	chr12	53773782	-0.08278	0.3271	0.801	0.97	SP1	5.56
cg07915849	chr16	2391402	0.2588	1.023	0.801	0.97	ABCA17P	80.4
cg24799086	chr4	177116941	0.03233	0.1277	0.801	0.97	SPATA4	3.91
cg20516460	chr6	30002763	-0.1212	0.4789	0.801	0.97	NCRNA00171	90.41
cg02893550	chr16	89119418	-0.2294	0.9064	0.801	0.97		16.24
cg25828181	chr20	45142214	0.03233	0.1278	0.801	0.97	ZNF334	4.28
cg07506573	chr19	41593995	-0.1191	0.4707	0.801	0.97	CYP2A13	86.92
cg27268316	chr19	49699496	-0.04888	0.1932	0.801	0.97	TRPM4	95.28
cg15479387	chr6	29712425	0.03826	0.1512	0.801	0.97	LOC285830	96.98
cg07770049	chr4	187219230	-0.1565	0.6184	0.801	0.97		59.23
cg18768612	chr1	22378488	0.1271	0.5021	0.801	0.97	CDC42	82.67
cg24076348	chr10	132887718	-0.1977	0.7815	0.801	0.97		79.01
cg00953211	chr1	145414709	0.1241	0.4906	0.801	0.97	HFE2	84.34
cg02770683	chr12	57597238	-0.07953	0.3143	0.801	0.97	LRP1	93.88
cg06127256	chr16	73206588	-0.01882	0.07438	0.801	0.97		98.53
cg01414268	chr8	2480911	-0.5478	2.165	0.801	0.97		12.46
cg23101464	chr8	144640755	0.0725	0.2865	0.801	0.97	GSDMD	6.76
cg26342670	chr12	56320924	-0.01442	0.057	0.801	0.97	WIBG	1.85
cg26645780	chr2	27651290	-0.02953	0.1167	0.801	0.97	NRBP1	3.89
cg12065777	chr17	16311838	-0.208	0.822	0.801	0.97		58.89
cg24514884	chr6	134639203	0.1216	0.4805	0.801	0.97	SGK1	19.56
cg25908434	chr17	78219959	0.08804	0.348	0.801	0.97	SLC26A11	95.26
cg05993306	chr5	137090649	-0.0441	0.1743	0.801	0.97	HNRNPA0	3.08
cg02256049	chr11	115531001	-0.05796	0.2291	0.801	0.97		3.53
cg23524537	chr14	95036219	-0.1743	0.6889	0.801	0.97	SERPINA4	75.28
cg26352718	chr7	36024391	0.1342	0.5304	0.801	0.97		85.3
cg07164047	chr2	236486625	-0.1767	0.6985	0.801	0.97	AGAP1	85.54
cg10503199	chr10	132584219	0.05981	0.2364	0.801	0.97		93.56
cg07201638	chr21	31538714	-0.08325	0.3291	0.801	0.97	CLDN17	91.79
cg13435229	chr4	146653819	0.08152	0.3223	0.801	0.97	C4orf51	7.18
cg06176608	chr1	2019526	-0.1307	0.5165	0.801	0.97	PRKCZ	88.02
cg00588621	chr12	104697620	0.2281	0.9018	0.801	0.97	EID3	10.49
cg27040644	chr17	36694989	0.1087	0.4297	0.801	0.97	SRCIN1	88.69
cg09643279	chr12	125435221	0.0908	0.359	0.801	0.97	DHX37	87.52
cg03004599	chr9	114937770	-0.1582	0.6255	0.801	0.97	SUSD1	9.89
cg23919795	chr17	685151	-0.01367	0.05405	0.801	0.97	RNMTL1	1.9
cg26104065	chr14	105964594	0.1525	0.6029	0.801	0.97	C14orf80	96.49
cg25461793	chr19	17212553	-0.01845	0.07293	0.801	0.97	MYO9B	98.36
cg03465861	chr15	76630660	0.08599	0.34	0.801	0.97	ISL2	4.17
cg26903052	chr8	773887	0.6115	2.418	0.801	0.97		87.8
cg15446945	chr10	134016267	-0.0153	0.06051	0.801	0.97	DPYSL4	98.39
cg13080151	chr12	4381583	0.01408	0.05568	0.801	0.97	CCND2	1.67
cg01888601	chr11	47736182	0.3453	1.365	0.801	0.97	AGBL2	66.54
cg27382599	chr21	38445384	0.0128	0.05063	0.801	0.97	PIGP	1.56
cg04372536	chr2	241988040	-0.09976	0.3945	0.801	0.97	SNED1	91.14
cg06560754	chr8	93114748	0.0297	0.1174	0.801	0.97		2.43
cg21650243	chr2	239330171	-0.1558	0.616	0.801	0.97		78.25
cg04661128	chr9	4661938	-0.0407	0.1609	0.801	0.97	PPAPDC2	3.85
cg08249097	chr6	31862388	0.2465	0.9748	0.801	0.97	EHMT2	80.02
cg25912911	chr12	20523121	0.06465	0.2556	0.801	0.97	PDE3A	5.89
cg20701983	chr7	135194361	0.03324	0.1314	0.801	0.97	CNOT4	2.51
cg06746112	chr14	60557893	-0.03092	0.1223	0.801	0.97	C14orf135	3.79
cg21468385	chr11	120207433	-0.04831	0.191	0.801	0.97	ARHGEF12	3.08
cg10356187	chr12	66122804	0.07828	0.3095	0.801	0.97		7.63
cg26462136	chr17	42276323	-0.0439	0.1736	0.801	0.97	ATXN7L3	3.88
cg07916876	chr2	131100313	0.01299	0.05138	0.801	0.97	IMP4	1.48
cg08758727	chr4	17490571	0.1266	0.5007	0.801	0.97	QDPR	74.69
cg26462931	chr6	112194695	-0.01518	0.06003	0.801	0.97	FYN	1.42
cg01494303	chr16	3508002	0.01491	0.05897	0.801	0.97	NAT15	1.16
cg06916591	chr2	73208472	-0.05485	0.2169	0.801	0.97	SFXN5	93.77
cg05131382	chr3	138661281	-0.1902	0.7521	0.801	0.97		56.3
cg15203597	chr14	91976656	0.2761	1.092	0.801	0.97	SMEK1	11.9
cg27170158	chr16	1382005	-0.04052	0.1602	0.801	0.97		4.72
cg24164563	chr17	74136395	0.1174	0.4641	0.801	0.97	FOXJ1	10.46
cg22323778	chr2	198299289	0.01857	0.07343	0.801	0.97	SF3B1	2.23
cg22512208	chr7	2566263	-0.132	0.5221	0.801	0.97	LFNG	89.49
cg26623411	chrX	113816093	0.1268	0.5015	0.801	0.97		7.2
cg14114517	chr17	35294740	0.1018	0.4025	0.801	0.97	LHX1	4.9
cg25100532	chr11	10562910	0.06742	0.2666	0.801	0.97	RNF141	4.06
cg27561954	chr1	10057312	0.01459	0.05773	0.801	0.97	RBP7	1.81
cg12969734	chr22	50962224	0.136	0.5378	0.801	0.97	SCO2	89.19
cg23295071	chr12	34507257	-0.2115	0.8365	0.801	0.97		65.36
cg07264904	chr13	113633855	0.06542	0.2588	0.801	0.97	MCF2L	96.44
cg10283825	chr6	30071268	0.04725	0.1869	0.801	0.97	TRIM31	4.77
cg17169982	chr17	80787973	0.2541	1.005	0.801	0.97	TBCD	81.84
cg26160217	chr17	7486928	-0.04385	0.1734	0.801	0.97	MPDU1	3.82
cg01973095	chr12	110338174	0.01502	0.05943	0.801	0.97	TCHP	1.58
cg25047618	chr12	126591842	-0.2292	0.9068	0.801	0.97		63.18
cg25798600	chr6	29454954	0.08359	0.3307	0.801	0.97	MAS1L	90.87
cg11481720	chr19	12721423	0.1204	0.4761	0.801	0.97	ZNF791	2.97
cg06442148	chr7	138457868	-0.1021	0.4038	0.801	0.97	ATP6V0A4	89.23
cg12712270	chr4	3519929	0.01529	0.0605	0.801	0.97	LRPAP1	98.48
cg19983815	chr16	2563934	-0.01324	0.05238	0.801	0.97	ATP6V0C	1.72
cg09736239	chr2	184122795	-0.08393	0.332	0.801	0.97		91.7
cg17707984	chr6	31830406	0.03957	0.1566	0.801	0.97	NEU1	2.38
cg20761182	chr2	189205140	0.2744	1.086	0.801	0.97	GULP1	79.94
cg09603707	chr13	22458760	-0.1832	0.7248	0.801	0.97		83.86
cg22585595	chr8	65489881	-0.1185	0.4687	0.801	0.97	LOC401463	5.18
cg10950395	chr3	118959933	-0.02333	0.09231	0.801	0.97	B4GALT4	2.36
cg16977751	chr22	29729347	0.1816	0.7184	0.801	0.97	AP1B1	77.62
cg06636354	chr11	67121123	-0.01272	0.05032	0.801	0.97	POLD4	1.57
cg06964899	chr10	75506596	-0.05651	0.2236	0.801	0.97	SEC24C	93.9
cg20203297	chr12	102221075	-0.1289	0.5099	0.801	0.97	GNPTAB	85.79
cg09695430	chr11	32447944	0.2328	0.9211	0.801	0.97	WT1	53.91
cg15835542	chr6	45709808	0.08481	0.3356	0.801	0.97		8.69
cg12104333	chr19	34988832	0.0855	0.3383	0.801	0.97	WTIP	92.82
cg22694275	chr15	79576298	0.05944	0.2352	0.801	0.97	ANKRD34C	6.4
cg10346758	chr22	47097389	-0.01643	0.06499	0.801	0.97	CERK	98.63
cg23856762	chr10	133000447	-0.5678	2.246	0.801	0.97	TCERG1L	80.43
