## Supplemental Tables for "Prenatal vitamin intake in first month of pregnancy and DNA methylation in cord blood and placenta in two prospective cohorts": Supplemental Table 3 - EARLI Cord Blood Single Site Results.csv (part 24 of 28)

	chr	pos	DNAm_diff	sd	P.Value	adj.P.Val	gene	AveDNAm
cg26394624	chr5	102780588	0.0775	0.3066	0.801	0.97		92.16
cg05081714	chr10	124134343	0.02104	0.08325	0.801	0.97	PLEKHA1	1.71
cg06500120	chr4	54966990	0.05073	0.2007	0.801	0.97	GSX2	4.5
cg00505393	chr20	32274504	-0.03009	0.119	0.801	0.97	E2F1	3.42
cg19145387	chr8	64081751	-0.0548	0.2168	0.801	0.97	YTHDF3	7.16
cg09800012	chr5	131563605	-0.0299	0.1183	0.801	0.97	P4HA2	3.37
cg12451138	chr6	32862429	0.01667	0.06595	0.801	0.97		1.98
cg16658579	chr7	208005	-0.1942	0.7684	0.801	0.97	FAM20C	83.8
cg20248954	chr1	202896457	0.01959	0.07753	0.801	0.97	KLHL12	2.35
cg00361176	chr7	75260791	-0.1237	0.4894	0.801	0.97	HIP1	84.79
cg11422861	chr22	30821626	0.04452	0.1762	0.801	0.97	MTP18	4.85
cg24361098	chr2	60748951	-0.3097	1.226	0.801	0.97	BCL11A	54.49
cg07613588	chr20	32229383	-0.08518	0.3371	0.801	0.97	CBFA2T2	93.46
cg23107878	chr1	152161397	0.5076	2.009	0.801	0.97		39.88
cg07681561	chr4	1224054	0.09681	0.3831	0.801	0.97	CTBP1	92.01
cg13918518	chr17	59488240	0.0834	0.3301	0.801	0.97	C17orf82	4.8
cg25471021	chr2	42796439	-0.02896	0.1146	0.801	0.97	MTA3	4.57
cg11074070	chr2	80557293	0.07992	0.3163	0.801	0.97	CTNNA2	90.84
cg00138766	chr8	27729073	-0.07883	0.312	0.801	0.97	SCARA5	92.28
cg23756219	chrX	100475124	-0.1754	0.6942	0.801	0.97	DRP2	38.71
cg10276818	chr6	31671292	0.1319	0.5221	0.801	0.97	BAT5	12.25
cg17939935	chr15	59646854	-0.1393	0.5514	0.801	0.97	MYO1E	85.83
cg07281370	chr11	121970768	-0.2762	1.093	0.801	0.97	MIR125B1	81.72
cg05706437	chr1	214926917	-0.1887	0.7469	0.801	0.97		88.93
cg08880423	chr12	116970944	-0.07362	0.2914	0.801	0.97	NCRNA00173	9.26
cg09404689	chr7	4307490	-0.2325	0.9202	0.801	0.97	SDK1	91.34
cg20438344	chr10	130066493	-0.06494	0.257	0.801	0.97		3.39
cg18030265	chr6	32975083	-0.1248	0.4938	0.801	0.97	HLA-DOA	83.96
cg25942940	chr1	8270645	0.1698	0.6722	0.801	0.97		83.81
cg23194719	chr10	52177823	0.0762	0.3016	0.801	0.97	SGMS1	6.95
cg21701379	chr12	31079694	-0.1022	0.4044	0.801	0.97	TSPAN11	6.48
cg01395281	chr1	26496781	0.05286	0.2092	0.801	0.97	ZNF593	3.6
cg14179628	chrX	102584953	0.1428	0.5652	0.801	0.97	TCEAL7	86.14
cg05693910	chr4	188426437	-0.07348	0.2909	0.801	0.97		93.7
cg19719120	chr19	12780479	0.08391	0.3322	0.801	0.97	MORG1	3.94
cg17960934	chr7	70096791	0.1605	0.6354	0.801	0.97	AUTS2	78.25
cg13663644	chr9	990692	0.1012	0.4006	0.801	0.97	DMRT3	93.46
cg10625579	chr1	942635	0.6149	2.434	0.801	0.97		91.82
cg17460003	chrX	68834205	-0.1621	0.6415	0.801	0.97		83.22
cg00030047	chr1	6268790	0.1448	0.5733	0.801	0.97	RNF207	14.47
cg05107814	chr7	24971945	0.05212	0.2064	0.801	0.97	OSBPL3	94.49
cg09057954	chr21	32935546	0.05407	0.214	0.801	0.97		94.55
cg09681335	chr6	74233510	-0.08361	0.331	0.801	0.97		4.51
cg01414845	chr1	41157169	-0.01777	0.07033	0.801	0.97	NFYC	2.3
cg23948016	chr19	16998493	0.09282	0.3675	0.801	0.97	F2RL3	20.06
cg13893012	chr9	112593847	-0.255	1.01	0.801	0.97	PALM2	58.99
cg24589712	chr5	54472257	0.02252	0.08915	0.801	0.97		1.77
cg00382944	chr1	55505532	0.04328	0.1713	0.801	0.97	PCSK9	3.24
cg06717460	chr2	241076543	0.1326	0.5249	0.801	0.97	MYEOV2	87.52
cg09506675	chr7	112727914	-0.3726	1.475	0.801	0.97	GPR85	59.96
cg19155789	chr2	239056629	-0.1033	0.409	0.801	0.97	KLHL30	88.39
cg09800105	chrX	39470375	0.1431	0.5665	0.801	0.97		84
cg01551441	chr5	158477707	-0.1668	0.6606	0.801	0.97	EBF1	84.83
cg27095847	chr6	160221218	-0.03933	0.1557	0.801	0.97	PNLDC1	97.09
cg22543602	chr8	38610736	-0.09588	0.3796	0.801	0.97	TACC1	89.45
cg05732940	chr12	58165723	-0.04889	0.1936	0.801	0.97	FAM119B	5.01
cg20043937	chr15	57883427	-0.2576	1.02	0.801	0.97	GCOM1	50.93
cg19430537	chr17	74118361	-0.5792	2.294	0.801	0.97		40.57
cg15696309	chr11	58395628	0.1261	0.4991	0.801	0.97		91.26
cg18947360	chr1	11112976	-0.3376	1.337	0.801	0.97		38.24
cg24233331	chr20	3140493	0.01667	0.06603	0.801	0.97	UBOX5	1.73
cg05744184	chr17	40463806	-0.1654	0.6548	0.801	0.97	STAT5A	20.18
cg13200354	chr7	6449615	0.03345	0.1324	0.801	0.97	DAGLB	96.62
cg23613305	chr18	61034556	0.01478	0.05851	0.801	0.97	KDSR	1.53
cg22074950	chr4	77173119	-0.03944	0.1562	0.801	0.97	FAM47E	3.21
cg09543474	chr5	179962105	-0.02387	0.09453	0.801	0.97	CNOT6	97.59
cg02086286	chr6	30558338	0.07506	0.2973	0.801	0.97	ABCF1	91.45
ch.10.132646605F	chr10	132756615	0.02727	0.108	0.801	0.97		2.33
cg21933743	chr11	65367160	-0.04523	0.1791	0.801	0.97	MAP3K11	97.23
cg16398133	chr2	26947234	-0.1574	0.6232	0.801	0.97	KCNK3	89.76
cg21108767	chr7	99933721	0.1441	0.5706	0.801	0.97	PILRB	3.29
cg08211188	chr19	52690490	-0.08814	0.3491	0.801	0.97		90.5
cg10166314	chr10	2006842	-0.1535	0.6077	0.801	0.97		81.34
cg07217710	chr8	141348919	-0.19	0.7524	0.801	0.97	TRAPPC9	91.37
cg00806262	chr3	63638601	-0.1286	0.5093	0.801	0.97	SNTN	88.46
cg03520976	chr10	112432321	-0.01239	0.04906	0.801	0.97	RBM20	1.37
cg18059012	chr15	44969129	0.4659	1.845	0.801	0.97	PATL2	65.62
cg08122151	chr11	66764409	0.1671	0.6619	0.801	0.97		69.9
cg14575155	chr9	128998098	0.0464	0.1838	0.801	0.97		97.03
cg10018233	chr7	150070692	0.3128	1.239	0.801	0.97	REPIN1	58.58
cg16443926	chr7	1597401	0.08768	0.3473	0.801	0.97	TMEM184A	96.68
cg18129296	chr3	74003742	-0.3408	1.35	0.801	0.97		67.9
cg09430158	chr15	68667977	-0.5475	2.169	0.801	0.97	ITGA11	68.98
cg02787615	chr2	99434688	0.1507	0.597	0.801	0.97	C2orf55	69.52
cg24617203	chr2	102623381	0.06592	0.2611	0.801	0.97	IL1R2	93.38
cg16498194	chr12	130647874	0.1587	0.6287	0.801	0.97	FZD10	12
cg15094819	chr17	11501999	-0.1102	0.4363	0.801	0.97	DNAH9	4.46
cg18189994	chr15	53096816	0.02099	0.08312	0.801	0.97		1.68
cg27107171	chr5	119799864	-0.0142	0.05626	0.801	0.97	PRR16	1.78
cg04821129	chr6	32084658	0.1327	0.5257	0.801	0.97	ATF6B	78.54
cg12145289	chr11	65385911	0.03649	0.1445	0.801	0.97	PCNXL3	97.89
cg12974599	chr22	46770195	0.03407	0.1349	0.801	0.97	CELSR1	2.43
cg01712059	chr11	121593469	-0.02538	0.1005	0.801	0.97		2.6
cg18364541	chr4	40750693	-0.02087	0.08265	0.801	0.97	NSUN7	98.04
cg06516956	chr1	219558325	-0.1206	0.4776	0.801	0.97		91.07
cg09061168	chr11	86617368	0.04379	0.1735	0.801	0.97		95.86
cg10115203	chr1	7121245	-0.0519	0.2056	0.801	0.97	CAMTA1	94.76
cg24341554	chr19	15591178	-0.2252	0.8919	0.801	0.97	PGLYRP2	52.83
cg05890154	chr7	151542128	-0.06471	0.2563	0.801	0.97	PRKAG2	96.49
cg00322618	chr5	2759441	-0.1442	0.5712	0.801	0.97		83.56
cg12852499	chr13	79170959	0.132	0.5228	0.801	0.97		5.82
cg19509514	chr12	6716593	-0.04749	0.1881	0.801	0.97	CHD4	4.39
cg18191664	chr8	37594173	-0.01554	0.06156	0.801	0.97	ERLIN2	1.9
cg00668519	chr3	11597941	-0.3077	1.219	0.801	0.97	VGLL4	36.9
cg26288595	chr15	24672032	0.3721	1.474	0.801	0.97		51
cg21931938	chr15	40600493	-0.03484	0.138	0.801	0.97	PLCB2	3.38
cg09132102	chr1	56900436	0.1389	0.5503	0.801	0.97		85.9
cg24003649	chr14	84105960	0.3519	1.394	0.801	0.97		79.91
cg12551813	chr1	200781121	-0.1652	0.6544	0.801	0.97	CAMSAP1L1	67.42
cg07048210	chr1	2139235	-0.1367	0.5415	0.801	0.97	C1orf86	85.51
cg13084525	chr11	34642463	-0.2577	1.021	0.801	0.97	EHF	64.79
cg16987556	chr4	54245040	0.2704	1.072	0.801	0.97	FIP1L1	20.33
cg04578792	chr3	128152268	-0.1673	0.6627	0.801	0.97		77.54
cg25306611	chr1	77334256	0.03818	0.1513	0.801	0.97	ST6GALNAC5	2.64
cg24251850	chr17	8815841	-0.1103	0.4371	0.801	0.97	PIK3R5	87.64
cg15111469	chr5	121415023	-0.7691	3.047	0.801	0.97	LOX	56.95
cg21099624	chr6	43737749	-0.03352	0.1328	0.801	0.97	VEGFA	4.66
cg09899712	chr6	33267642	0.01187	0.04704	0.801	0.97	TAPBP	1.1
cg24849091	chr17	77135631	-0.2003	0.7937	0.801	0.97	HRNBP3	67.34
cg01322951	chr3	119395580	0.06401	0.2536	0.801	0.97	COX17	5.44
cg21279828	chr8	48343009	-0.04411	0.1748	0.801	0.97	KIAA0146	95.79
cg13904877	chr10	135278130	0.1215	0.4816	0.801	0.97	LOC619207	89.57
cg20812153	chr2	164965951	0.04754	0.1884	0.801	0.97		96.87
cg23617786	chr4	159644614	-0.01543	0.06115	0.801	0.97	PPID	1.28
cg03349020	chr16	744861	-0.0387	0.1534	0.801	0.97	FBXL16	2.68
cg19174831	chr13	109779861	-0.08077	0.3201	0.801	0.97	MYO16	93.31
cg00820664	chr2	128568918	0.01267	0.0502	0.801	0.97	WDR33	1.45
cg22655975	chr13	44453408	0.0379	0.1502	0.801	0.97	CCDC122	3.77
cg18760055	chr1	10788219	-0.2493	0.9879	0.801	0.97	CASZ1	81.41
cg07987148	chr20	45318890	0.2794	1.107	0.801	0.97	TP53RK	56.43
cg12294260	chr9	139360684	-0.05374	0.213	0.801	0.97	SEC16A	95.49
cg05455409	chr2	202897006	-0.1517	0.6011	0.801	0.97		6.94
cg19746861	chr22	27053458	0.07092	0.2811	0.801	0.97	MIAT	3.88
cg18762465	chr11	58668345	-0.02331	0.09237	0.801	0.97		2.28
cg03939709	chr17	1064210	-0.06672	0.2644	0.801	0.97	ABR	92.81
cg10020600	chr19	39397911	0.07986	0.3165	0.801	0.97	NFKBIB	92.35
cg07030701	chr17	78973091	-0.1408	0.5579	0.801	0.97	CHMP6	89.61
cg18494902	chr15	40398565	0.3028	1.2	0.801	0.97	BMF	79.44
cg01592662	chr16	15150200	-0.08305	0.3291	0.801	0.97	NTAN1	5.27
cg24885126	chr1	228870885	-0.01678	0.06651	0.801	0.97	RHOU	1.97
cg12434747	chr15	70740470	-0.1668	0.6613	0.801	0.97		7.23
cg18678704	chr7	99196468	-0.07211	0.2858	0.801	0.97		93.26
cg06654956	chr13	79161082	-0.2098	0.8317	0.801	0.97		19.81
cg00463957	chr16	14583487	-0.1705	0.6758	0.801	0.97	PARN	87.07
cg10146442	chr7	884056	1.12	4.44	0.801	0.97	UNC84A	78.52
cg12342742	chr11	64835040	0.1427	0.5655	0.801	0.97		76.98
cg02273779	chr12	131164421	0.07226	0.2864	0.801	0.97		96.01
cg09656738	chr11	57520552	0.1074	0.4256	0.801	0.97	BTBD18	92.35
cg02936854	chr22	24199972	-0.0173	0.0686	0.801	0.97	SLC2A11	1.87
cg26188501	chr10	135191639	0.2316	0.9179	0.801	0.97	PAOX	6.26
cg01745437	chr14	45247593	-0.1225	0.4855	0.801	0.97		87.71
cg19233757	chr8	146024629	-0.06049	0.2398	0.801	0.97	ZNF517	5.66
cg09814487	chr16	86598824	0.3247	1.287	0.801	0.97		55
cg08643128	chr19	39432669	-0.1388	0.5502	0.801	0.97	FBXO17	87.2
cg02591564	chr12	125578355	-0.02292	0.09085	0.801	0.97	AACS	98.06
cg21206816	chr3	112013079	0.4114	1.631	0.801	0.97	SLC9A10	51.91
cg08980237	chr3	156534860	-0.02909	0.1153	0.801	0.97		1.93
cg19345678	chr6	6952995	-0.1248	0.4948	0.801	0.97		86.06
cg22661129	chr8	35580715	0.3274	1.298	0.801	0.97	UNC5D	92.86
cg09265274	chr17	48585635	-0.05928	0.235	0.801	0.97	MYCBPAP	5.14
cg12901498	chr15	75117033	0.1156	0.4582	0.801	0.97	LMAN1L	87.99
cg15994546	chr2	15225091	0.1518	0.6017	0.801	0.97		89.3
cg19963795	chr10	465366	0.05487	0.2175	0.801	0.97	DIP2C	94.37
cg05852623	chr17	42219219	0.05438	0.2156	0.801	0.97	C17orf53	1.6
cg15736449	chr1	1248342	0.1649	0.6539	0.801	0.97	CPSF3L	78.24
cg05562828	chr17	3906858	-0.2851	1.13	0.801	0.97		92.03
cg19355190	chr10	64575798	0.09001	0.3569	0.801	0.97	EGR2	12.58
cg02389084	chr7	26403254	0.215	0.8525	0.801	0.97	SNX10	93.08
cg00262280	chr7	137687055	0.05021	0.1991	0.801	0.97	CREB3L2	4.24
cg16908770	chr1	156430513	0.1673	0.6635	0.801	0.97		75.82
cg09404405	chr9	114424292	-0.02807	0.1113	0.801	0.97	GNG10	2.99
cg03190130	chr11	43543270	-0.1764	0.6995	0.801	0.97		86.68
cg27293358	chr19	38270339	-0.03131	0.1241	0.801	0.97	ZNF573	3.59
cg11123545	chr5	139939040	0.1133	0.4494	0.801	0.97	APBB3	81.27
cg00776808	chr7	107220968	-0.05735	0.2274	0.801	0.97	BCAP29	2.08
cg00647769	chr1	227170663	-0.1412	0.5599	0.801	0.97	CABC1	86.78
cg06597095	chr5	43480361	0.1001	0.3969	0.801	0.97	C5orf28	90.69
cg27622625	chr16	57937756	0.1828	0.7248	0.801	0.97	CNGB1	66.95
cg00262368	chr12	69081084	-0.02612	0.1036	0.801	0.97	NUP107	2.66
cg03082934	chr8	42248832	-0.2557	1.014	0.801	0.97	VDAC3	25.19
cg15447924	chr12	123189256	-0.08271	0.328	0.801	0.97	GPR109A	92.62
cg01739831	chr16	89922539	-0.1592	0.6315	0.801	0.97	SPIRE2	83.12
cg06449094	chr11	822397	0.2298	0.9115	0.801	0.97	PNPLA2	60.56
cg27635983	chr19	7968560	0.02829	0.1122	0.801	0.97	MAP2K7	1.35
cg04856605	chrX	69353178	-0.1796	0.7121	0.801	0.97	IGBP1	22.26
cg08426962	chr5	94076140	-0.1785	0.7079	0.801	0.97	MCTP1	86.04
cg04323925	chr10	133742464	0.1785	0.708	0.801	0.97		45.06
cg12999063	chr3	37225266	-0.1833	0.7267	0.801	0.97		93.12
cg08634082	chr1	241801700	0.1864	0.7392	0.801	0.97	OPN3	72.36
cg12225045	chr1	22584863	-0.2245	0.8904	0.801	0.97		81.28
cg00513060	chr19	58111480	-0.07451	0.2955	0.801	0.97	ZNF530	1.97
ch.8.49582343R	chr8	49419790	0.05388	0.2137	0.801	0.97		2.56
cg16232530	chr7	1097131	-0.0837	0.332	0.801	0.97	C7orf50	97.08
cg16328251	chr11	1770181	0.04292	0.1702	0.801	0.97	HCCA2	3.64
cg20800216	chr18	46471349	-0.05094	0.202	0.801	0.97	SMAD7	94.75
cg11021321	chr20	57471660	-0.1772	0.7029	0.801	0.97	GNAS	87.56
cg09920051	chr11	3876822	-0.01665	0.06603	0.801	0.97	STIM1	1.78
cg16560370	chr1	14145540	0.1063	0.4216	0.801	0.97	PRDM2	90.5
cg24085719	chrX	40506477	0.05764	0.2286	0.801	0.97	CXorf38	1.9
cg24135685	chr5	180217700	0.01561	0.06191	0.801	0.97	MGAT1	98.27
cg11493197	chr11	64937615	-0.1046	0.4149	0.801	0.97	SPDYC	89.69
cg00582531	chr5	133867864	-0.2776	1.101	0.801	0.97	PHF15	89.27
cg11944076	chr15	51997390	0.0695	0.2757	0.801	0.97	SCG3	93.37
cg17846785	chr2	222436499	0.01717	0.0681	0.801	0.97	EPHA4	1.96
cg09772333	chr19	42437309	0.0688	0.2729	0.801	0.97		95.19
cg18063332	chr8	2212228	-0.2084	0.8266	0.801	0.97		40.71
cg00816039	chr17	7461272	-0.154	0.611	0.801	0.97	TNFSF13	16.19
cg01877391	chr16	21610453	0.06644	0.2635	0.801	0.97	METTL9	7.4
cg27209741	chr7	97663876	-0.3557	1.411	0.801	0.97		55.46
cg17289451	chr13	112908248	-0.1033	0.4096	0.801	0.97		91.74
cg13567813	chr19	50879636	0.09571	0.3797	0.801	0.97	NR1H2	3.8
cg20196966	chr6	47445060	-0.05832	0.2313	0.801	0.97	CD2AP	5.18
cg22129571	chr1	236215502	-0.1	0.3969	0.801	0.97	NID1	89.19
cg07405239	chrX	34406213	0.1692	0.671	0.801	0.97		90.95
cg00010445	chr19	14089630	-0.1019	0.4041	0.801	0.97	RFX1	11.05
cg20893956	chr6	152126736	0.3569	1.416	0.801	0.97	ESR1	67.98
cg01150433	chr3	147142182	0.08737	0.3466	0.801	0.97		9.66
cg24372586	chr6	30520094	0.1216	0.4825	0.801	0.97	GNL1	88.65
cg01942863	chr7	99769432	-0.106	0.4206	0.801	0.97	GPC2	6.32
cg21441555	chr12	117579332	0.1504	0.5968	0.801	0.97		85.68
cg00231754	chr2	38176859	-0.06636	0.2633	0.802	0.97	FAM82A1	93
cg00268086	chr17	5487376	0.05393	0.214	0.802	0.97	NLRP1	3.82
cg05187833	chr6	17706939	0.1694	0.6721	0.802	0.97	NUP153	14.53
cg22999343	chr6	31827900	-0.1158	0.4595	0.802	0.97	NEU1	79.84
cg15577634	chr19	18288766	-0.02203	0.08742	0.802	0.97	IFI30	97.48
cg09895166	chr4	151615431	-0.3451	1.369	0.802	0.97	LRBA	84.67
cg25839236	chr17	81018500	0.2111	0.8376	0.802	0.97		78.48
cg27224547	chr11	73588271	0.03984	0.1581	0.802	0.97	CHCHD8	4.19
cg14004477	chr1	27719043	-0.02981	0.1183	0.802	0.97	GPR3	1.68
cg16735495	chr7	105690812	0.1675	0.6647	0.802	0.97		63.52
cg08573299	chr17	80621842	-0.1244	0.4935	0.802	0.97	RAB40B	84.4
cg18454789	chr1	31194535	0.1351	0.5359	0.802	0.97	MATN1	89.64
cg05718839	chr4	6473529	-0.1796	0.7128	0.802	0.97	PPP2R2C	10.31
cg22164891	chr20	52199729	0.1557	0.6178	0.802	0.97	ZNF217	13.38
cg17617527	chr5	142782415	-0.01811	0.07184	0.802	0.97	NR3C1	1.96
cg04038241	chr1	10092629	0.1072	0.4253	0.802	0.97	UBE4B	7.13
cg19814981	chr5	3592435	0.1518	0.6022	0.802	0.97		16.08
cg03819243	chr3	38072611	0.05891	0.2338	0.802	0.97	PLCD1	94.2
cg17318769	chr4	154229091	-0.05348	0.2122	0.802	0.97	TRIM2	94.99
cg08962709	chr4	95128673	-0.07163	0.2842	0.802	0.97	SMARCAD1	6.41
cg16309606	chrX	138529300	-0.262	1.04	0.802	0.97	SRD5A1P1	87.44
cg09486778	chr2	223169609	-0.03198	0.1269	0.802	0.97	CCDC140	4.46
cg07788537	chr1	2799876	0.03776	0.1498	0.802	0.97		97.28
cg14804181	chrX	149716267	0.1852	0.7351	0.802	0.97		27.12
cg05302784	chr17	45056795	0.04096	0.1626	0.802	0.97	RPRML	1.7
cg05739126	chr6	139491600	0.1101	0.4369	0.802	0.97	HECA	83.4
cg21193639	chr11	2349510	0.02245	0.08909	0.802	0.97		97.36
cg11856078	chr2	157178165	-0.04862	0.193	0.802	0.97		4.97
cg14285764	chr12	7456988	-0.3186	1.264	0.802	0.97	ACSM4	91.28
cg24832985	chr5	81148310	-0.04667	0.1852	0.802	0.97		5.05
cg04204499	chr8	1085741	-0.06308	0.2504	0.802	0.97		93.13
cg27302539	chr14	54413548	-0.05896	0.234	0.802	0.97		3.45
cg04353660	chr12	123471054	-0.06037	0.2396	0.802	0.97	PITPNM2	95.5
cg06186457	chr6	4504273	0.3035	1.205	0.802	0.97		56.71
cg21526847	chr14	42075664	0.1461	0.5797	0.802	0.97	LRFN5	3.99
cg14420117	chr14	74724299	0.01885	0.07482	0.802	0.97	VSX2	2.33
cg21838773	chr15	100538145	0.1652	0.6557	0.802	0.97	ADAMTS17	55.97
cg03535439	chr6	42981950	0.02046	0.08122	0.802	0.97	MEA1	1.4
cg14705521	chr10	134842688	0.1562	0.6201	0.802	0.97		84.68
cg04473209	chr11	95029042	-0.05585	0.2217	0.802	0.97		94.25
cg01702431	chr12	118406158	0.1567	0.6219	0.802	0.97	KSR2	10.06
cg04521957	chr7	26904713	0.0391	0.1552	0.802	0.97	SKAP2	3.24
cg15674432	chr6	35992082	0.06331	0.2513	0.802	0.97	SLC26A8	5.3
cg01471006	chr10	86087566	-0.09664	0.3836	0.802	0.97	FAM190B	88.81
cg19830000	chr12	45270312	-0.05422	0.2152	0.802	0.97	NELL2	7.37
cg03149719	chr17	1358724	0.05738	0.2278	0.802	0.97	CRK	4.96
cg05173749	chr5	71452580	0.1488	0.5905	0.802	0.97	MAP1B	80.54
cg15746583	chr2	87088834	0.08571	0.3402	0.802	0.97	CD8B	8.55
cg21022447	chr6	30521181	0.08529	0.3385	0.802	0.97	GNL1	89.82
cg04395977	chr6	170151835	-0.01489	0.05911	0.802	0.97	C6orf70	1.24
cg06996940	chr15	28197405	-0.1004	0.3987	0.802	0.97	OCA2	88.12
cg09083108	chr6	163731567	0.08419	0.3342	0.802	0.97	PACRG	92.23
cg07852972	chr2	73964144	-0.08923	0.3542	0.802	0.97	TPRKB	8.09
cg21915026	chr3	133396210	0.07214	0.2864	0.802	0.97		91.79
cg15323638	chr7	131229865	0.1824	0.724	0.802	0.97	PODXL	14.09
cg15790839	chr12	49420118	0.01277	0.05069	0.802	0.97	MLL2	98.5
cg09532898	chr11	721242	-0.1088	0.432	0.802	0.97	EPS8L2	3.7
cg01420369	chr12	6304565	0.1139	0.4521	0.802	0.97		85.03
cg01295203	chr8	70984199	-0.0881	0.3498	0.802	0.97	PRDM14	6.91
cg08125972	chr19	36705377	0.117	0.4647	0.802	0.97	ZNF565	5.89
cg06499647	chr2	106681983	0.02161	0.08579	0.802	0.97	C2orf40	2.18
cg21074631	chr13	50422213	0.01717	0.06819	0.802	0.97		2.06
cg13773570	chr6	6006707	0.1065	0.4228	0.802	0.97	NRN1	9.75
cg23449010	chr20	61978229	0.1652	0.6559	0.802	0.97	CHRNA4	49.88
cg24233426	chr7	52156170	0.05412	0.2149	0.802	0.97		3.74
cg02458062	chr17	46629678	-0.07001	0.278	0.802	0.97	HOXB3	93.7
cg18224729	chr11	57559066	0.04546	0.1805	0.802	0.97	CTNND1	95.39
cg01445307	chrX	21959520	-0.2005	0.7959	0.802	0.97	SMS	23.34
cg22166144	chr1	2188349	-0.06314	0.2507	0.802	0.97	SKI	93.57
cg17556578	chr15	63481415	-0.02925	0.1162	0.802	0.97	RAB8B	3.27
cg09390974	chr4	103423492	0.03837	0.1524	0.802	0.97	NFKB1	2.59
cg17897313	chr21	44845971	0.2664	1.058	0.802	0.97	SIK1	10.23
cg12882804	chr14	105747050	-0.03794	0.1507	0.802	0.97	BRF1	96.46
cg01851809	chr14	57735266	-0.03088	0.1226	0.802	0.97	MUDENG	3.84
cg21008784	chr12	38553846	0.08531	0.3388	0.802	0.97		92.82
cg10589249	chr11	64059479	0.01331	0.05286	0.802	0.97	KCNK4	1.43
cg03590668	chr16	1660113	0.08627	0.3426	0.802	0.97	IFT140	11.45
cg08661012	chr3	45883249	-0.06983	0.2773	0.802	0.97	LZTFL1	4.37
cg07015533	chr19	38976253	0.1114	0.4423	0.802	0.97	RYR1	91.84
cg23389785	chr6	157892722	0.1278	0.5075	0.802	0.97	ZDHHC14	90.71
cg06847678	chr10	126629686	0.05719	0.2271	0.802	0.97	ZRANB1	93.24
cg26898754	chr5	180216985	0.1038	0.4122	0.802	0.97		87.16
cg12830180	chr18	33163800	-0.2153	0.8551	0.802	0.97		86.67
cg24233119	chr13	37005289	0.4487	1.782	0.802	0.97	CCNA1	14.67
cg02060566	chr12	114878954	0.06734	0.2674	0.802	0.97		4.89
cg25020850	chr1	182642186	-0.1973	0.7836	0.802	0.97	RGS8	75.58
cg17935703	chr9	139642998	0.4853	1.928	0.802	0.97	LCN6	64.58
cg09789939	chr16	88532245	0.01447	0.05746	0.802	0.97	ZFPM1	98.75
cg05145275	chr4	954157	0.1102	0.4376	0.802	0.97	DGKQ	87.93
cg18338296	chr11	77775044	-0.1011	0.4016	0.802	0.97	THRSP	88.08
cg07985116	chr11	68204497	0.1043	0.4141	0.802	0.97	LRP5	90.9
cg17159837	chr22	38864121	0.01292	0.05132	0.802	0.97	KDELR3	1.23
cg04573702	chr14	23857834	0.1993	0.7917	0.802	0.97	MYH6	65.58
cg03003858	chr8	128747873	0.01656	0.06577	0.802	0.97	MYC	1.71
cg04096723	chr1	8414772	0.05632	0.2237	0.802	0.97	RERE	94.42
cg12397273	chr8	144945062	-0.1315	0.5223	0.802	0.97	EPPK1	90.65
cg11616560	chr17	36873351	0.07423	0.2948	0.802	0.97	MLLT6	94.02
cg02920235	chr1	39186151	0.1125	0.4467	0.802	0.97		87.76
cg15713389	chr5	5568588	-0.1302	0.5171	0.802	0.97		90.69
cg24187415	chr3	141945790	-0.1093	0.4342	0.802	0.97	GK5	92.56
cg24598795	chr3	32440424	0.1169	0.4643	0.802	0.97	CMTM7	86.83
cg16529440	chr12	93323219	0.1085	0.4309	0.802	0.97	EEA1	3.75
cg00813142	chrX	23685984	0.1308	0.5195	0.802	0.97	PRDX4	20.42
cg04449126	chr13	99852558	-0.06161	0.2447	0.802	0.97	UBAC2	3.71
cg14022022	chr9	140055728	0.2715	1.078	0.802	0.97	GRIN1	27.26
cg27648556	chr8	130641349	0.1006	0.3995	0.802	0.97		87.18
cg18379455	chr17	41446167	-0.05743	0.2281	0.802	0.97		3.55
cg08164006	chr9	139086145	-0.102	0.4053	0.802	0.97		18.76
cg09636079	chr10	105331513	-0.02014	0.08002	0.802	0.97	NEURL	98.64
cg17583526	chr6	139695867	-0.02036	0.08089	0.802	0.97	CITED2	1.88
cg09100593	chr3	160122503	-0.3996	1.587	0.802	0.97	SMC4	75.72
cg11285807	chr20	57426395	0.1719	0.6829	0.802	0.97	GNAS	43.86
cg18274735	chr1	62372488	-0.07565	0.3005	0.802	0.97	INADL	92.36
cg20430909	chr4	158917335	-0.1613	0.6408	0.802	0.97		50.68
cg14193156	chr17	73056104	0.1799	0.7147	0.802	0.97	KCTD2	18.25
cg06487986	chr1	7843564	-0.04567	0.1814	0.802	0.97	PER3	3.52
cg06741909	chr14	24767084	0.1388	0.5515	0.802	0.97	DHRS1	35.35
cg09017117	chr6	32904419	-0.3765	1.496	0.802	0.97	HLA-DMB	68.51
cg01192869	chr4	24470951	0.2201	0.8746	0.802	0.97		73.26
cg03665078	chr5	118689961	-0.1338	0.5317	0.802	0.97	TNFAIP8	77.8
cg01436643	chr13	113570860	-0.1526	0.6062	0.802	0.97		89.95
cg22807378	chr6	170151601	-0.01496	0.05942	0.802	0.97	TCTE3	1.28
cg27024844	chr2	235859641	-0.1614	0.6414	0.802	0.97	SH3BP4	19.61
cg06300222	chr6	38121432	0.1461	0.5803	0.802	0.97	ZFAND3	80.46
cg22699977	chr1	1193746	0.07093	0.2818	0.802	0.97	UBE2J2	92.85
cg10620680	chr1	178025100	0.2148	0.8533	0.802	0.97		35.97
cg09919917	chr2	242834074	0.06368	0.253	0.802	0.97		93.63
cg05273049	chr10	49765381	1.07	4.251	0.802	0.97	ARHGAP22	14.36
cg09976142	chr9	130955436	-0.6057	2.407	0.802	0.97	CIZ1	40.27
cg07588109	chr1	156024479	0.01525	0.06058	0.802	0.97	ROBLD3	1.74
cg01039876	chr15	43559308	-0.1387	0.551	0.802	0.97	TGM5	40.07
cg11598715	chr12	112681217	-0.05745	0.2283	0.802	0.97	C12orf51	97.07
cg07475000	chr7	22162928	-0.1977	0.7855	0.802	0.97	RAPGEF5	20.97
cg17178220	chr1	172114068	0.1146	0.4552	0.802	0.97	DNM3	89.37
cg02840585	chr1	2090953	0.2061	0.8191	0.802	0.97	PRKCZ	71.43
cg26186132	chr6	74017345	0.05675	0.2255	0.802	0.97	C6orf147	94.03
cg00424451	chr17	76338660	-0.2727	1.084	0.802	0.97		57.44
cg22876153	chr19	36865766	-0.07822	0.3109	0.802	0.97		92.64
cg18167349	chr12	51664410	0.0207	0.08225	0.802	0.97	SMAGP	2.21
cg19956605	chr22	21921881	-0.03139	0.1247	0.802	0.97	UBE2L3	3.63
cg04498023	chr8	42752993	0.06068	0.2411	0.802	0.97	HOOK3	4.45
cg14673387	chr10	47008185	-0.01569	0.06235	0.802	0.97		1.64
cg15278043	chr7	130353539	-0.06522	0.2592	0.802	0.97	TSGA13	4.16
cg19722706	chr15	83732977	0.1762	0.7004	0.802	0.97	BTBD1	85.51
cg21013323	chr6	32726567	-0.2015	0.8009	0.802	0.97	HLA-DQB2	77.96
cg07671622	chr16	70759994	-0.1298	0.5157	0.802	0.97	VAC14	77.94
cg04147027	chr6	82462442	-0.06047	0.2403	0.802	0.97	FAM46A	4.33
cg19449377	chr17	39041199	0.08453	0.3359	0.802	0.97	KRT20	92.1
cg19930056	chrX	119444705	-0.1862	0.74	0.802	0.97	FAM70A	20.11
cg04042106	chr11	65628736	0.08714	0.3463	0.802	0.97	MUS81	8.55
cg17730048	chr17	26577563	0.2543	1.011	0.802	0.97		25.55
cg21820656	chr15	59157075	0.1962	0.78	0.802	0.97		11.76
cg07384136	chr5	1115158	-0.05558	0.2209	0.802	0.97		94.95
cg05437692	chr4	149362435	-0.177	0.7034	0.802	0.97	NR3C2	7.46
cg11546621	chr9	139872161	0.1739	0.6911	0.802	0.97	PTGDS	74.2
cg26456506	chr4	88344004	0.01676	0.06663	0.802	0.97	NUDT9	2.17
cg24874998	chr3	163021378	0.1695	0.6739	0.802	0.97		79.89
cg26841074	chr6	32291370	-0.07203	0.2863	0.802	0.97	C6orf10	94.98
cg05633287	chr16	2932616	-0.07229	0.2874	0.802	0.97	FLYWCH2	5.52
cg14049634	chr9	116288739	-0.1625	0.6459	0.802	0.97	RGS3	67.96
cg05370569	chr16	23464705	0.08607	0.3422	0.802	0.97	COG7	4.39
cg16722118	chr7	143599982	0.06334	0.2518	0.802	0.97	FAM115A	92.68
cg03593616	chr9	138669392	0.1254	0.4984	0.802	0.97	KCNT1	89.19
cg01373292	chr1	7764737	-0.0403	0.1602	0.802	0.97	CAMTA1	2.28
cg26667550	chr1	156098772	-0.5811	2.31	0.802	0.97	LMNA	77.96
cg07005767	chr8	107782538	0.1024	0.4072	0.802	0.97	ABRA	87.2
cg21610904	chr19	9785511	-0.3747	1.49	0.802	0.97	ZNF562	6.61
cg09626274	chr15	77224230	-0.02733	0.1087	0.802	0.97	RCN2	1.71
cg01461299	chr19	7586926	-0.07719	0.3069	0.802	0.97	MCOLN1	10.51
cg19448816	chr3	16974217	-0.2193	0.8718	0.802	0.97	PLCL2	82.18
cg05987564	chr2	156981620	0.156	0.6204	0.802	0.97		87.36
cg27360992	chr22	43793555	-0.05856	0.2328	0.802	0.97		94.19
cg26762347	chr1	2990031	-0.2885	1.147	0.802	0.97	PRDM16	16.04
cg11072645	chr7	157754746	-0.4337	1.725	0.802	0.97	PTPRN2	40.6
cg02468154	chr11	43755634	0.2127	0.8455	0.802	0.97	HSD17B12	65.45
cg02573091	chr5	74908125	1.007	4.004	0.802	0.97		32.39
cg03145322	chr8	10386846	-0.1105	0.4395	0.802	0.97	T-SP1	87.69
cg07797370	chr12	44316362	-0.09337	0.3712	0.802	0.97	TMEM117	92.15
cg10241462	chr2	191746790	0.038	0.1511	0.802	0.97	GLS	4.18
cg09770570	chr17	65646042	0.1235	0.4911	0.802	0.97	PITPNC1	84.45
cg00593298	chr10	13890043	-0.3153	1.254	0.802	0.97	FRMD4A	45.88
cg03132089	chr20	55926498	-0.02062	0.08199	0.802	0.97	RAE1	1.76
cg26161885	chr1	7510190	-0.1232	0.4898	0.802	0.97	CAMTA1	86.05
cg26540191	chr4	3475093	-0.1694	0.6737	0.802	0.97	DOK7	93.29
cg02470697	chr2	48844916	-0.3171	1.261	0.802	0.97	GTF2A1L	87.25
cg14667838	chr19	10445908	0.143	0.5685	0.802	0.97	ICAM3	77.89
cg01419164	chr10	131742167	-0.1878	0.7468	0.802	0.97	EBF3	91.43
cg05302416	chr11	2466037	-0.07357	0.2926	0.802	0.97	KCNQ1	5.67
cg08623948	chr7	23221430	0.02009	0.07987	0.802	0.97	NUPL2	1.61
cg25469923	chr1	4087182	-0.2254	0.8965	0.802	0.97		82.41
cg05313263	chr14	100906689	-0.5882	2.339	0.802	0.97	WDR25	30.61
cg15466245	chr1	155028224	-0.122	0.4852	0.802	0.97	ADAM15	85.78
cg06223466	chr7	4922708	0.05139	0.2044	0.802	0.97	RADIL	4.2
cg08189139	chr14	100215537	0.1434	0.5704	0.802	0.97		86.82
cg08450168	chr1	28918231	-0.1	0.3979	0.802	0.97	RAB42	88.68
cg16854052	chr11	14542106	-0.07875	0.3132	0.802	0.97	PSMA1	4.6
cg04656171	chr15	42211689	0.1358	0.54	0.802	0.97	EHD4	85.05
cg17701886	chr3	182970833	0.05436	0.2162	0.802	0.97	MCF2L2	4.82
cg02524236	chr10	128086694	-0.09441	0.3755	0.802	0.97		89.73
cg12684668	chr5	150403466	0.1864	0.7413	0.802	0.97	GPX3	65.31
cg17666981	chr6	28878192	0.6763	2.69	0.802	0.97	TRIM27	81.77
cg09992300	chr11	116292824	-0.1475	0.5866	0.802	0.97		78.35
cg23992449	chr11	61583956	0.01282	0.05098	0.802	0.97	MIR1908	1.18
cg08256781	chr19	6135510	-0.08625	0.3431	0.802	0.97	ACSBG2	93.11
cg18867321	chr14	73493951	-0.01248	0.04962	0.802	0.97	ZFYVE1	1.72
cg14688430	chr5	1243809	0.1275	0.507	0.802	0.97	SLC6A18	87.12
cg14042889	chr7	27169208	0.1298	0.5161	0.802	0.97	HOXA4	90.2
cg20230569	chr10	555957	-0.07679	0.3054	0.802	0.97	DIP2C	92.92
cg05994320	chr7	113727753	-0.01346	0.05354	0.802	0.97		1.41
cg21279579	chr13	30969767	-0.05359	0.2132	0.802	0.97		4.35
cg15994781	chr3	100120402	0.03246	0.1291	0.802	0.97	LNP1	2.98
cg23815775	chr1	17820936	0.04157	0.1654	0.802	0.97		4.41
cg06064274	chr15	40764831	0.09961	0.3962	0.802	0.97	CHST14	87.3
cg15518622	chr19	10811931	-0.02118	0.08424	0.802	0.97	QTRT1	3.02
cg16390249	chr7	2138435	0.09994	0.3976	0.802	0.97	MAD1L1	80.26
cg13696135	chr12	49396782	-0.1284	0.5108	0.802	0.97	PRKAG1	82.54
cg16316649	chr2	211090349	0.1429	0.5683	0.802	0.97	ACADL	10.4
cg16891431	chr10	133106078	0.5077	2.02	0.802	0.97	TCERG1L	84.31
cg26075039	chr2	121684535	-0.5716	2.274	0.802	0.97	GLI2	91.51
cg19641839	chr19	57105832	-0.06509	0.2589	0.802	0.97	ZNF71	92.57
cg18701656	chrX	144898803	-0.1505	0.5985	0.802	0.97	SLITRK2	20.09
cg12560877	chr11	130318477	-0.05528	0.2199	0.802	0.97	ADAMTS15	6.5
cg20578780	chr8	1297315	-0.171	0.6801	0.802	0.97		86.71
cg02837212	chr19	51869672	0.01072	0.04264	0.802	0.97	ETFB	1.2
cg02134200	chr1	153895546	0.0581	0.2311	0.802	0.97	GATAD2B	5.32
cg25217428	chr1	168148809	-0.04919	0.1957	0.802	0.97	TIPRL	3.79
cg07285248	chr3	138115973	0.09857	0.3921	0.802	0.97	MRAS	82.81
cg21535657	chr12	11806362	-0.1599	0.636	0.802	0.97	ETV6	14.06
cg20886183	chr11	133230391	-0.1114	0.4434	0.802	0.97	OPCML	88.19
cg08804892	chr3	42201374	-0.2306	0.9173	0.802	0.97	TRAK1	45.5
cg22205544	chr11	282321	-0.2363	0.9399	0.802	0.97	NLRP6	58.89
cg01800297	chr5	113394591	0.1542	0.6137	0.802	0.97		80.41
cg23660154	chr1	110626540	-0.01823	0.07252	0.802	0.97		2.53
cg16562217	chr3	12941457	-0.2461	0.9793	0.802	0.97	IQSEC1	94.12
cg00514307	chr6	33137260	0.1416	0.5633	0.802	0.97	COL11A2	86.12
cg25101396	chr2	27346296	-0.2299	0.9147	0.802	0.97	ABHD1	33.88
cg16270643	chr1	68038066	0.7541	3.001	0.802	0.97		89.03
cg10375381	chr1	67597928	0.2109	0.8392	0.802	0.97		85.7
cg01819512	chr7	27207996	0.09365	0.3727	0.802	0.97		17.98
cg00037186	chr16	66959402	-0.132	0.5254	0.802	0.97	RRAD	7.26
cg06878808	chr1	17575210	-0.07411	0.2949	0.802	0.97	PADI3	92.35
cg13686012	chr11	101000655	0.0417	0.1659	0.802	0.97	PGR	4.08
cg02726803	chr12	133196273	0.162	0.6446	0.802	0.97	P2RX2	24.04
cg17345480	chr12	121342435	0.04598	0.183	0.802	0.97	SPPL3	3.6
cg25106100	chr1	1230919	0.04778	0.1902	0.802	0.97	ACAP3	96.57
cg03262773	chr1	46712613	0.03907	0.1555	0.802	0.97	RAD54L	3.13
cg23679018	chr17	72427693	-0.06343	0.2524	0.802	0.97	GPRC5C	4.52
cg23098131	chr4	76598683	-0.01538	0.06122	0.802	0.97	G3BP2	2.01
cg23832061	chr6	109761667	0.07362	0.293	0.802	0.97	PPIL6	2.93
cg17498856	chr1	1457042	-0.01825	0.07264	0.802	0.97	ATAD3A	98.61
cg16511841	chr6	97730490	-0.09223	0.3671	0.802	0.97	C6orf167	7.44
cg07363961	chr5	539880	-0.1947	0.7747	0.802	0.97		53.76
cg19168249	chrX	153657001	0.2421	0.9635	0.802	0.97	ATP6AP1	25.1
cg13414478	chr11	62649477	0.02475	0.09852	0.802	0.97	SLC3A2	2.57
cg01454080	chr17	7382838	-0.1188	0.4729	0.802	0.97	ZBTB4	9.09
cg23407507	chr10	44880559	-0.02018	0.08033	0.802	0.97	CXCL12	1.85
cg21474257	chr1	43399327	0.1345	0.5355	0.802	0.97	SLC2A1	86.4
cg13481969	chr9	99449345	-0.0336	0.1337	0.802	0.97		2.25
cg00635528	chr17	43224934	-0.01559	0.06205	0.802	0.97	HEXIM1	1.92
cg14181387	chr1	36022775	-0.03976	0.1583	0.802	0.97	NCDN	4.33
cg19483861	chr19	7504512	-0.05396	0.2148	0.802	0.97	ARHGEF18	96.89
cg23912231	chr6	29691408	-0.04189	0.1667	0.802	0.97	HLA-F	3.78
cg09227064	chr14	75369754	0.1171	0.4662	0.802	0.97	DLST	88.25
cg17639265	chr6	35887853	0.02409	0.09588	0.802	0.97	SRPK1	3.09
cg01573732	chr11	47236904	0.01851	0.07367	0.802	0.97	DDB2	2.18
cg12414653	chr12	8123380	-0.02284	0.09091	0.802	0.97		2.61
cg15854365	chr3	195616328	-0.1737	0.6914	0.802	0.97	TNK2	88.1
cg00582524	chr16	51184392	-0.01373	0.05465	0.802	0.97	SALL1	2
cg02637086	chr19	41117232	0.1298	0.5166	0.802	0.97	LTBP4	86.89
cg25917220	chr7	143078782	0.1111	0.4424	0.802	0.97	ZYX	4.2
cg16573901	chr1	38061607	-0.03884	0.1546	0.802	0.97	GNL2	3.82
cg16599965	chr4	109542008	-0.02689	0.107	0.802	0.97	RPL34	3.51
cg12905261	chr3	128564782	0.1564	0.6225	0.802	0.97		8.01
cg24502084	chr1	156024674	-0.03762	0.1498	0.802	0.97	ROBLD3	2.79
cg02245119	chr4	113269890	0.06676	0.2658	0.802	0.97	ALPK1	94.95
cg11697244	chr10	98208317	-0.09822	0.391	0.802	0.97	TLL2	87.95
cg10051299	chr14	105780431	0.05661	0.2254	0.802	0.97	PACS2	4.65
cg14361458	chr4	189203962	0.1042	0.4147	0.802	0.97		6.82
cg22578966	chr7	157709849	-0.03442	0.137	0.802	0.97	PTPRN2	96.55
cg03668274	chr12	54426903	0.2672	1.064	0.802	0.97	HOXC4	34.78
cg00622149	chr14	36295585	-0.04967	0.1978	0.802	0.97	BRMS1L	4.5
cg17243643	chr12	56114269	0.05191	0.2067	0.802	0.97	RDH5	94.35
cg09133032	chr11	640094	-0.07842	0.3122	0.802	0.97	DRD4	3.33
cg26219051	chr22	43739629	-0.1277	0.5083	0.802	0.97	SCUBE1	17.88
cg01720475	chr1	4542769	-0.02085	0.08301	0.802	0.97		97.5
cg02707799	chr8	41814854	-0.4011	1.597	0.802	0.97	MYST3	67.61
cg07105657	chr1	62902681	0.05073	0.202	0.802	0.97	USP1	1.7
cg12446642	chr10	126722163	-0.03859	0.1537	0.802	0.97	CTBP2	96.36
cg14752336	chr10	106400454	0.03249	0.1294	0.802	0.97	SORCS3	3.03
cg01383228	chrX	124336658	0.114	0.4538	0.802	0.97		15.32
cg24081819	chr8	27348940	0.1497	0.596	0.802	0.97	EPHX2	17.27
cg12221642	chr13	113434887	0.08886	0.3538	0.802	0.97	ATP11A	92.67
cg05642746	chr17	8024095	0.09132	0.3637	0.802	0.97	HES7	6.78
cg11064291	chr8	26980219	-0.0947	0.3771	0.802	0.97		91.45
cg04075230	chr7	97600632	-0.05914	0.2355	0.802	0.97	MGC72080	93.78
cg23223330	chr8	29630611	-0.1643	0.6544	0.802	0.97		52.53
cg22261467	chr15	24672463	0.2265	0.902	0.802	0.97		27.94
cg09498106	chr19	18942465	-0.01397	0.05564	0.802	0.97	UPF1	1.64
cg16347018	chr20	57607424	-0.03589	0.1429	0.802	0.97	ATP5E	2.51
cg10458876	chr16	67927632	-0.05018	0.1998	0.802	0.97	PSKH1	6.19
cg19859193	chr17	79391616	0.1295	0.516	0.802	0.97	BAHCC1	86.54
cg19904905	chr19	49469667	0.1071	0.4267	0.802	0.97	FTL	91.59
cg25486957	chr4	152246857	-0.08538	0.3401	0.802	0.97		8.01
cg09690118	chr11	1213284	0.3112	1.239	0.802	0.97		82.31
cg04227254	chr6	31856329	0.03659	0.1458	0.802	0.97	EHMT2	95.83
ch.9.31239617R	chr9	31249617	0.2357	0.9388	0.802	0.97		8.52
cg11359684	chr2	153192532	-0.016	0.06372	0.802	0.97	FMNL2	2.07
cg11015434	chr4	1600531	-0.2135	0.8505	0.802	0.97		94.63
cg24578879	chrX	35644316	-0.08887	0.354	0.802	0.97		93.39
ch.11.1810631R	chr11	84371458	-0.03394	0.1352	0.802	0.97	DLG2	2.27
cg20263435	chr8	41435469	0.0133	0.05299	0.802	0.97	AGPAT6	1.41
cg19012958	chr7	150479452	-0.1073	0.4275	0.802	0.97	LOC100128542	89.16
cg23919916	chr10	103825097	0.02643	0.1053	0.802	0.97	HPS6	2.07
cg07280593	chr19	55085260	-0.06376	0.254	0.802	0.97	LILRA2	5.62
cg00807871	chr6	37617124	-0.1712	0.6818	0.802	0.97	MDGA1	12.18
cg04573276	chr11	35639632	0.04202	0.1674	0.802	0.97	FJX1	2.22
cg21876181	chr17	78804436	-0.0438	0.1745	0.802	0.97	RPTOR	96.69
cg07087960	chr3	46761555	0.07148	0.2847	0.802	0.97		92.82
cg12376772	chr13	32526694	0.1191	0.4746	0.802	0.97	EEF1DP3	90.85
cg19662667	chr20	2644935	0.02056	0.08189	0.802	0.97	IDH3B	2.03
cg27392850	chr8	9764073	-0.03127	0.1246	0.802	0.97		2.06
cg06241812	chr3	71293694	0.102	0.4064	0.802	0.97	FOXP1	88.83
cg03496157	chr12	122458893	-0.142	0.5657	0.802	0.97	BCL7A	86.07
cg15865055	chr11	114393118	-0.1899	0.7564	0.802	0.97	FAM55A	92.12
cg04283751	chr10	77162881	0.04545	0.1811	0.802	0.97	C10orf41	3.9
cg10688508	chr2	52799970	-0.1099	0.438	0.802	0.97		90.98
cg25592977	chr17	50237315	-0.1912	0.7616	0.802	0.97	CA10	28.47
cg16369288	chr3	44620726	-0.01985	0.07908	0.802	0.97	ZNF167	98.3
cg08103551	chr11	76777993	0.03935	0.1568	0.802	0.97	CAPN5	1.33
cg22495068	chr21	46424753	-0.1221	0.4863	0.802	0.97	NCRNA00162	88.98
cg14615946	chr17	74466087	-0.1408	0.5611	0.802	0.97	AANAT	80.1
cg19743522	chr12	113495566	-0.2053	0.818	0.802	0.97	DTX1	87.83
cg25568500	chr7	72299933	0.03675	0.1464	0.802	0.97	SBDSP	2.71
cg23720384	chr21	23747055	0.4068	1.621	0.802	0.97		49.01
cg09495739	chr11	45939619	-0.0235	0.09365	0.802	0.97	PEX16	2.68
cg03719070	chr2	74668976	-0.1557	0.6205	0.802	0.97	RTKN	19.92
cg12610859	chr17	37822780	0.2004	0.7985	0.802	0.97	TCAP	64.1
cg16788538	chr7	72972107	0.05896	0.2349	0.802	0.97	BCL7B	3.32
cg00502926	chr14	21510056	0.2754	1.097	0.802	0.97	RNASE7	56.9
cg04954411	chr19	40336742	-0.04749	0.1892	0.802	0.97	FBL	4.55
cg04487931	chr1	28199109	0.0142	0.05659	0.802	0.97	C1orf38	1.5
cg14674124	chr10	135061322	0.06179	0.2462	0.802	0.97	MIR202	95.59
cg02623234	chr7	158712251	-0.999	3.981	0.802	0.97	WDR60	81.19
cg20077155	chr4	77172699	0.0313	0.1247	0.802	0.97	FAM47E	2.58
cg24575234	chr7	136553884	0.0659	0.2626	0.802	0.97	CHRM2	7.03
cg16254375	chr4	93105176	-0.1806	0.7195	0.802	0.97		91.98
cg07579123	chr1	64323322	-0.1344	0.5357	0.802	0.97	ROR1	82.43
cg23213872	chr1	242613203	0.1365	0.5439	0.802	0.97	PLD5	84.95
cg04843968	chr1	112525732	-0.1367	0.5448	0.802	0.97	KCND3	73.44
cg12018581	chr7	1031548	-0.1663	0.6627	0.802	0.97		62.85
cg21893185	chr14	59932153	0.04061	0.1618	0.802	0.97	GPR135	1.93
cg15836639	chr17	30595595	0.3069	1.223	0.802	0.97	RHBDL3	55.16
cg13521739	chr19	12941257	-0.1847	0.7361	0.802	0.97	RTBDN	51.84
cg05157516	chr5	175085577	0.1718	0.6847	0.802	0.97	HRH2	8.35
cg26670485	chr1	244615549	0.07301	0.291	0.802	0.97	ADSS	2.85
cg24974229	chr11	62554681	0.01251	0.04986	0.802	0.97	TMEM179B	1.23
cg24516139	chr3	184028450	0.1294	0.5159	0.802	0.97		84.52
cg01593751	chr17	52977904	0.02756	0.1098	0.802	0.97	TOM1L1	3.27
cg11888982	chr8	116231420	0.2651	1.056	0.802	0.97		55.53
cg24249075	chr3	167452484	0.02929	0.1167	0.802	0.97	PDCD10	3.43
cg02399233	chr11	71201915	-0.01776	0.07078	0.802	0.97	NADSYN1	98.33
cg19894382	chr10	60086891	-0.1474	0.5874	0.802	0.97		89.53
cg15951362	chr6	166140208	-0.1668	0.665	0.802	0.97		84.23
cg20914572	chr6	32119874	0.1326	0.5285	0.802	0.97	PRRT1	29.22
cg23512558	chr12	116997079	0.04158	0.1657	0.802	0.97	MAP1LC3B2	3.24
cg03417731	chr21	15588372	-0.02343	0.09339	0.802	0.97	RBM11	2.47
cg24190415	chr11	35441012	-0.02053	0.08184	0.802	0.97	SLC1A2	1.55
cg18608389	chr4	52917561	-0.01494	0.05956	0.802	0.97	SPATA18	1.94
cg16567044	chr14	101291136	-0.1561	0.6221	0.802	0.97	MEG3	44.92
cg22877524	chr10	73553138	-0.06575	0.2621	0.802	0.97	CDH23	95.81
cg21147708	chr6	7611002	0.2723	1.085	0.802	0.97	SNRNP48	54
cg11464806	chr7	156837580	-0.2112	0.8419	0.802	0.97		69.13
cg23685870	chr1	145382340	-0.3329	1.327	0.802	0.97		33.79
cg24284497	chr3	138656356	0.09522	0.3795	0.802	0.97		7.53
cg23723105	chr1	68150193	0.05333	0.2126	0.802	0.97	GADD45A	4.61
cg10177147	chr8	25316367	0.01689	0.06732	0.802	0.97	CDCA2	1.8
cg04118242	chr8	28259409	0.05217	0.208	0.802	0.97		3.29
cg27656184	chr14	36783435	-0.1183	0.4717	0.802	0.97	MBIP	91.57
cg13469600	chr1	18972919	0.05153	0.2054	0.802	0.97	PAX7	4.58
cg16161425	chr5	79950956	0.06763	0.2696	0.802	0.97	MSH3	3.92
cg03670452	chr3	126007421	-0.2784	1.11	0.802	0.97		20.75
cg16315238	chr5	154237370	0.0131	0.05221	0.802	0.97	CNOT8	1.4
cg22163472	chr1	33402454	0.08886	0.3543	0.802	0.97	RNF19B	91.99
cg12229555	chr17	80260329	0.02203	0.08784	0.802	0.97		2.9
cg18277960	chr14	70233819	-0.02272	0.09058	0.802	0.97	SFRS5	2.02
cg01687793	chr14	92040499	0.03869	0.1542	0.802	0.97	C14orf184	3.4
cg26864395	chr1	25259106	0.1238	0.4936	0.802	0.97	RUNX3	55.22
cg17837526	chr5	172410489	-0.1816	0.7242	0.802	0.97	ATP6V0E1	28.46
cg26425045	chr10	36813278	0.2432	0.9698	0.802	0.97		27.93
cg02555923	chr3	14319984	-0.1422	0.5671	0.802	0.97		26.79
cg07075347	chr7	44104860	-0.5506	2.195	0.802	0.97	PGAM2	39.01
cg09327628	chr1	32801665	0.04542	0.1811	0.802	0.97	MARCKSL1	3.66
cg07935733	chr16	86570503	-0.05687	0.2268	0.802	0.97	MTHFSD	94.14
cg15060346	chr2	73868736	-0.1542	0.6148	0.802	0.97	NAT8	45.05
cg20987067	chr8	8747297	-0.1979	0.7889	0.802	0.97	MFHAS1	65.46
cg05586854	chr2	149402972	0.05057	0.2016	0.802	0.97	EPC2	3.67
cg17822352	chrX	102531965	0.1631	0.6505	0.802	0.97	TCEAL5	14.71
cg07676051	chr17	47184817	-0.07485	0.2985	0.803	0.97		92.81
cg04813834	chr16	81434930	0.07209	0.2875	0.803	0.97		91.69
cg01154966	chr20	33680989	0.3406	1.358	0.803	0.97	TRPC4AP	25.38
cg21195290	chr9	2621094	0.1609	0.6415	0.803	0.97	VLDLR	3.97
cg17173975	chr12	32292997	0.1211	0.483	0.803	0.97	BICD1	8
cg23357257	chr16	29887967	-0.1586	0.6325	0.803	0.97	SEZ6L2	11.66
cg16103098	chr14	101192374	0.4521	1.803	0.803	0.97	DLK1	81.27
cg06528626	chr12	16761002	-0.2902	1.158	0.803	0.97	LMO3	65.4
cg01804836	chrX	102565738	0.1643	0.6551	0.803	0.97	BEX2	27.49
cg13708688	chr9	136020011	0.03447	0.1375	0.803	0.97	RALGDS	1.49
cg02995493	chr1	66311218	0.065	0.2593	0.803	0.97	PDE4B	91.81
cg20217034	chr18	61035233	0.03253	0.1297	0.803	0.97	KDSR	3.64
cg06085493	chr11	47788276	0.04258	0.1698	0.803	0.97	FNBP4	4.1
cg23772205	chr7	155249941	0.06118	0.244	0.803	0.97	EN2	7.13
cg15326144	chr7	44262804	0.1359	0.5419	0.803	0.97	CAMK2B	85.02
cg11114275	chr17	27397066	-0.3546	1.414	0.803	0.97		71.59
cg02344715	chr11	93394185	0.0497	0.1982	0.803	0.97	KIAA1731	94.9
cg02768352	chr17	18023695	-0.05714	0.2279	0.803	0.97	MYO15A	96.38
cg17847044	chr15	42102381	0.4673	1.864	0.803	0.97	MAPKBP1	33.93
cg13745852	chr3	122399555	0.02536	0.1011	0.803	0.97	PARP14	3.16
cg14199833	chr6	33288964	-0.01442	0.05752	0.803	0.97	DAXX	98.87
cg08736634	chr12	27676982	0.03981	0.1588	0.803	0.97	PPFIBP1	3.68
cg25734928	chr6	105398579	-0.1966	0.7844	0.803	0.97		89.37
cg02089963	chr17	1387495	-0.02659	0.1061	0.803	0.97	MYO1C	97.76
cg25667283	chr7	140133044	-0.07092	0.2829	0.803	0.97		93.25
cg21282997	chr2	103035835	-0.284	1.133	0.803	0.97	IL18RAP	29.83
cg08512882	chr17	42402347	0.0294	0.1173	0.803	0.97	SLC25A39	1.72
cg03361346	chr7	5428014	-0.1328	0.5296	0.803	0.97	TNRC18	92.36
cg05257275	chr11	65547049	-0.2177	0.8685	0.803	0.97	DKFZp761E198	69.58
cg02928991	chr17	46687865	0.1231	0.491	0.803	0.97	HOXB7	12.12
cg10245967	chr1	46966189	-0.2054	0.8195	0.803	0.97		68.4
cg15219393	chr5	149109878	-0.122	0.4865	0.803	0.97	PPARGC1B	6.79
cg26111881	chr12	1948435	-0.1547	0.6173	0.803	0.97	CACNA2D4	84.77
cg13442116	chr9	138675084	0.0782	0.312	0.803	0.97	KCNT1	93.31
cg07350977	chr5	27038836	-0.474	1.891	0.803	0.97	CDH9	82.23
cg22658957	chrX	119133852	-0.2749	1.097	0.803	0.97		25.37
ch.3.1012680R	chr3	48211137	0.1357	0.5412	0.803	0.97	CDC25A	7.8
cg23081534	chr3	169540079	-0.09457	0.3773	0.803	0.97	LRRIQ4	95.31
cg00938641	chrX	153035233	-0.2889	1.152	0.803	0.97	PLXNB3	92.74
cg25218797	chr11	68472905	0.1991	0.7943	0.803	0.97		86.98
cg22496729	chr17	47926025	0.09527	0.3801	0.803	0.97	TAC4	89.66
cg10894807	chr6	32803455	-0.07709	0.3076	0.803	0.97	TAP2	93.23
cg04509221	chr1	3155312	-0.1429	0.57	0.803	0.97	PRDM16	90.18
cg22730355	chr4	68929005	-0.07576	0.3023	0.803	0.97	SYT14L	90.68
cg22758067	chr19	2783381	0.01361	0.05431	0.803	0.97	SGTA	1.41
cg02770985	chr2	97529612	-0.1549	0.6181	0.803	0.97	SEMA4C	85.13
cg09349128	chr22	50327986	-0.1841	0.7348	0.803	0.97		29.23
cg20596629	chr8	15096774	-0.1336	0.5331	0.803	0.97	SGCZ	86.32
cg20695175	chr11	134556096	-0.2021	0.8063	0.803	0.97		74.98
cg12511356	chr2	241753204	-0.1319	0.5265	0.803	0.97	KIF1A	86.56
cg27009545	chr15	83776915	-0.1255	0.5007	0.803	0.97	TM6SF1	10.06
cg23035341	chr1	203829481	-0.07514	0.2998	0.803	0.97	SNRPE	92.65
cg21828982	chr1	150207281	0.0302	0.1205	0.803	0.97	ANP32E	2.31
cg14031491	chr22	18324659	0.1248	0.4979	0.803	0.97	MICAL3	90.22
cg17739550	chr10	134894551	0.07358	0.2936	0.803	0.97		93.17
cg25396643	chr4	83956648	0.02829	0.1129	0.803	0.97	COPS4	3.42
cg22053796	chr13	21304026	-0.03113	0.1242	0.803	0.97	N6AMT2	97.2
cg21495139	chr14	105070749	-0.1189	0.4746	0.803	0.97	TMEM179	4.86
cg03565750	chr19	50371197	-0.06016	0.2401	0.803	0.97	PNKP	3.01
cg04558647	chr10	129245294	0.1201	0.4792	0.803	0.97	DOCK1	91.86
cg11259183	chr19	39811358	0.0241	0.09616	0.803	0.97		2.36
cg03215416	chr8	18823341	-0.2965	1.183	0.803	0.97	PSD3	92.88
cg13195895	chr1	147012788	0.1635	0.6524	0.803	0.97	BCL9	16
cg21223423	chr9	136472927	-0.2098	0.8372	0.803	0.97		43.68
cg22511808	chr3	158410264	-0.4143	1.653	0.803	0.97	GFM1	62.37
cg26218646	chr14	32030916	0.03294	0.1314	0.803	0.97	NUBPL	3.76
cg14910061	chr4	24473413	-0.03938	0.1571	0.803	0.97		3.68
cg12500973	chr10	43951159	-0.01654	0.06601	0.803	0.97	ZNF487	1.74
cg09795588	chr10	23479993	0.02929	0.1169	0.803	0.97	PTF1A	2.98
cg21642632	chr2	101729035	-0.08023	0.3202	0.803	0.97	TBC1D8	92.24
cg05267269	chr2	101461653	0.1069	0.4265	0.803	0.97	NPAS2	86.23
cg08151498	chr11	46403416	0.01381	0.05513	0.803	0.97	MDK	1.44
cg10915739	chr21	34405733	0.6124	2.444	0.803	0.97		22.51
cg23030278	chr15	55881081	-0.07658	0.3057	0.803	0.97	PYGO1	4.54
cg01806151	chr1	2470965	-0.2091	0.8345	0.803	0.97		73.86
cg07707380	chr11	65396146	0.118	0.4708	0.803	0.97	PCNXL3	88.96
cg22789193	chr6	8102249	0.02948	0.1177	0.803	0.97	EEF1E1	3.58
cg22157146	chr3	15247244	0.06133	0.2448	0.803	0.97	DVWA	5.18
cg23647784	chr10	24386611	-0.1727	0.6894	0.803	0.97	KIAA1217	87.38
cg03736795	chr4	174444307	-0.04657	0.1859	0.803	0.97		4.92
cg22511321	chr22	38013333	0.1056	0.4214	0.803	0.97	GGA1	88.45
cg12404590	chr22	50455653	0.1869	0.7463	0.803	0.97	TTLL8	77.39
cg07451391	chr3	58166142	-0.0284	0.1134	0.803	0.97		97.82
cg16841189	chr8	1799411	0.03048	0.1217	0.803	0.97	ARHGEF10	97.9
cg11060194	chr2	97526918	-0.1475	0.589	0.803	0.97	SEMA4C	81.41
cg07832245	chr1	3159568	-0.08216	0.328	0.803	0.97	PRDM16	92.62
cg27429832	chr16	1398627	0.1675	0.6685	0.803	0.97	BAIAP3	85.37
cg06499892	chr20	55667303	0.0984	0.3928	0.803	0.97		4.49
cg04705499	chr19	46796459	-0.1332	0.5316	0.803	0.97		85.02
cg13913624	chr11	11918638	-0.1033	0.4123	0.803	0.97	USP47	92.41
cg02997585	chr16	79030864	0.1581	0.6311	0.803	0.97	WWOX	93.92
cg00739593	chr10	116164714	-0.1112	0.444	0.803	0.97	AFAP1L2	10.49
cg20872579	chr4	6643098	-0.04746	0.1895	0.803	0.97	MRFAP1	1.69
cg26261298	chr6	144263435	0.1744	0.6964	0.803	0.97	PLAGL1	25.72
cg20603964	chr7	157195543	0.02892	0.1155	0.803	0.97	DNAJB6	96.68
cg12454245	chrX	47001792	0.1316	0.5254	0.803	0.97	NDUFB11	82.84
cg23251122	chr22	35947995	-0.1233	0.4921	0.803	0.97	RASD2	91.01
cg18882404	chr11	85358950	0.03712	0.1482	0.803	0.97	TMEM126A	3.88
cg04407063	chr11	67051977	-0.2686	1.072	0.803	0.97	ADRBK1	47.15
cg16727027	chr4	57844010	-0.1776	0.7092	0.803	0.97	C4orf14	7.35
cg16169675	chr13	113594722	-0.5295	2.114	0.803	0.97		61.51
cg22107147	chr2	11513527	0.05405	0.2158	0.803	0.97		94.42
cg20122586	chr4	53522821	0.1119	0.4469	0.803	0.97	USP46	88.06
cg17385469	chr7	100410497	-0.1047	0.4179	0.803	0.97	EPHB4	91.24
cg14952889	chr19	10230701	0.01378	0.05501	0.803	0.97	EIF3G	1.55
cg12803004	chr1	53306727	-0.1987	0.7932	0.803	0.97	ZYG11A	77.18
cg18428201	chr8	54821956	0.1127	0.4499	0.803	0.97	RGS20	89.45
cg09196456	chr19	1390694	0.06155	0.2458	0.803	0.97	NDUFS7	95.01
cg03899054	chr8	143206674	0.3669	1.465	0.803	0.97		59.39
cg24196240	chr21	36096009	-0.0698	0.2787	0.803	0.97	NCRNA00160	91.51
cg05586863	chr16	5911262	0.1415	0.5652	0.803	0.97		86.75
cg26144569	chr2	38304804	0.2099	0.8383	0.803	0.97	CYP1B1	79.53
cg16896205	chr1	111413643	-0.1098	0.4383	0.803	0.97	CD53	83.48
cg07221695	chr1	232649870	0.05751	0.2297	0.803	0.97	SIPA1L2	93.79
cg22134140	chrX	136115393	-0.1264	0.5048	0.803	0.97		26.38
cg12817154	chr4	864995	0.0207	0.08264	0.803	0.97	GAK	98.38
cg27336481	chr10	1401915	-0.1555	0.621	0.803	0.97	ADARB2	81.93
cg11436430	chr6	41514104	-0.02512	0.1003	0.803	0.97	FOXP4	2.79
cg06934004	chr12	133130599	0.1288	0.5143	0.803	0.97	FBRSL1	86.38
cg11569869	chr7	987242	0.1068	0.4265	0.803	0.97	ADAP1	94.3
cg07288447	chr2	27371818	-0.07326	0.2926	0.803	0.97	TCF23	92.43
cg00260911	chr2	239509305	0.08533	0.3408	0.803	0.97		91.61
cg03847373	chr5	50265767	0.03712	0.1482	0.803	0.97		3.56
cg07125541	chr12	113534668	-0.05007	0.2	0.803	0.97	DTX1	97.49
cg24871540	chr19	50708705	-0.04397	0.1756	0.803	0.97	MYH14	3.4
cg00974935	chr6	106959535	0.054	0.2157	0.803	0.97	AIM1	4.45
cg15294341	chr21	48072745	-0.1098	0.4387	0.803	0.97	PRMT2	94.11
cg16604973	chr13	22245726	-0.1013	0.4045	0.803	0.97	FGF9	5.22
cg02925948	chr19	18047264	-0.06173	0.2466	0.803	0.97	CCDC124	94.38
cg04808632	chr13	113537050	0.1464	0.5847	0.803	0.97	ATP11A	89.16
cg12861034	chr17	38347816	-0.03227	0.1289	0.803	0.97	RAPGEFL1	2.8
cg02910180	chr11	71955299	-0.05529	0.2208	0.803	0.97	PHOX2A	6.25
cg02143487	chr17	79316286	0.1986	0.7933	0.803	0.97		5.92
cg25029615	chr6	56954784	0.01684	0.06726	0.803	0.97	ZNF451	1.73
cg09579468	chr1	27659039	-0.1091	0.4356	0.803	0.97	TMEM222	89.58
cg07878537	chr8	125316349	-0.1353	0.5406	0.803	0.97		94.22
cg26689666	chr10	72845585	-0.155	0.6193	0.803	0.97		28.26
cg26179590	chr7	94284520	-0.06176	0.2467	0.803	0.97	SGCE	5.37
cg23743778	chr4	140357491	-0.1672	0.6679	0.803	0.97		91.02
cg12922305	chrX	101541177	0.1701	0.6793	0.803	0.97	NXF2B	57.26
cg15639464	chr19	10421076	-0.1047	0.4181	0.803	0.97	ZGLP1	90.2
cg17568962	chr6	35456312	0.1487	0.5941	0.803	0.97	TEAD3	30.33
cg22644012	chr21	38353183	0.0939	0.3751	0.803	0.97	HLCS	5.74
cg17658874	chr3	29456667	-1.005	4.016	0.803	0.97	RBMS3	73.89
cg09046055	chr6	166720749	-0.1677	0.67	0.803	0.97	PRR18	10.89
cg20378837	chr7	5385295	-0.02715	0.1085	0.803	0.97	TNRC18	97.96
cg26525568	chr6	31929592	0.02907	0.1161	0.803	0.97	SKIV2L	97.18
cg00880452	chr19	39694617	0.2138	0.8541	0.803	0.97	SYCN	11.92
cg06340020	chr17	16592532	0.2088	0.8341	0.803	0.97	CCDC144A	78.95
cg07914959	chr6	91006321	-0.01328	0.05306	0.803	0.97	BACH2	1.62
cg12583095	chr10	92618141	0.1044	0.4169	0.803	0.97	HTR7	4.33
cg01612408	chr11	63803781	0.02747	0.1098	0.803	0.97	MACROD1	2.95
cg11727653	chr1	16339496	0.0137	0.05472	0.803	0.97		1.58
cg07687798	chr4	8347477	-0.05507	0.22	0.803	0.97		94.79
cg22398523	chr1	249120669	0.05553	0.2219	0.803	0.97	SH3BP5L	3.35
cg00508851	chr16	49783173	-0.05825	0.2327	0.803	0.97	ZNF423	93.88
cg05738924	chr2	144995448	0.2216	0.8855	0.803	0.97	GTDC1	80.75
cg06697471	chr10	133606998	0.09569	0.3823	0.803	0.97		93.1
cg13428561	chr17	42734659	-0.3053	1.22	0.803	0.97	C17orf104	20.25
cg17588904	chr1	114493165	-0.4149	1.658	0.803	0.97	HIPK1	64.21
cg23671824	chr19	10450323	0.07904	0.3158	0.803	0.97	ICAM3	6.05
cg27170427	chr12	130958711	-0.05277	0.2109	0.803	0.97	RIMBP2	95.9
cg11616651	chr19	2251837	0.01654	0.06608	0.803	0.97	AMH	1.73
cg07911905	chr12	105096644	-0.01418	0.05665	0.803	0.97	CHST11	98.68
cg24274272	chr17	72278023	-0.01153	0.04605	0.803	0.97	DNAI2	98.72
cg21054179	chr12	49412581	-0.01305	0.05216	0.803	0.97	PRKAG1	1.6
cg05024961	chr16	88498528	0.1154	0.4613	0.803	0.97	ZNF469	90.81
cg25992219	chr19	2714922	0.1018	0.4069	0.803	0.97	DIRAS1	92.37
cg09721961	chr4	58235517	-0.3224	1.288	0.803	0.97		70.84
cg08342332	chr6	4079704	0.1851	0.7396	0.803	0.97	C6orf201	84.83
cg22258732	chr15	75919567	-0.06828	0.2729	0.803	0.97	SNUPN	92.46
cg09391128	chr2	85843380	0.01383	0.05528	0.803	0.97	USP39	1.31
cg10991689	chr13	111164367	-0.04361	0.1743	0.803	0.97	COL4A2	95.6
cg00187129	chr16	66580422	-0.1853	0.7406	0.803	0.97	TK2	89.16
cg03010761	chr12	104608278	-0.3736	1.493	0.803	0.97	TXNRD1	85.59
cg03478816	chrX	70154731	-1.018	4.069	0.803	0.97		80.9
cg02492818	chr7	1493153	-0.1119	0.4474	0.803	0.97	MICALL2	92.53
cg06623151	chr11	2293201	0.1887	0.7541	0.803	0.97	ASCL2	32.1
cg04675221	chr16	88492868	-0.1735	0.6933	0.803	0.97	ZNF469	77.67
cg22321511	chr2	220026274	0.0431	0.1723	0.803	0.97	NHEJ1	94.81
cg06323912	chr16	57481690	0.1265	0.5057	0.803	0.97	CIAPIN1	5.8
cg10987625	chr1	17380150	-0.05471	0.2187	0.803	0.97	SDHB	5.15
cg14900388	chr21	32716584	0.02169	0.0867	0.803	0.97	TIAM1	2.27
cg12228919	chr15	44955936	0.2242	0.8963	0.803	0.97	SPG11	8.36
cg26463173	chr7	101207951	0.119	0.4758	0.803	0.97		87.74
cg13425135	chr9	137330570	0.04936	0.1973	0.803	0.97	RXRA	98.22
cg04319617	chr3	51749897	-0.1118	0.4469	0.803	0.97	GRM2	95.23
cg07796977	chr8	962467	0.09102	0.3638	0.803	0.97		91.38
cg18621672	chr10	82112873	-1.323	5.29	0.803	0.97	DYDC1	69.12
cg03024372	chr6	54711476	0.05717	0.2285	0.803	0.97	FAM83B	3.53
cg07218275	chr5	180230146	0.05157	0.2061	0.803	0.97	MGAT1	3.21
cg21190862	chr7	155673059	0.07841	0.3134	0.803	0.97		91.37
cg24302354	chr19	48219029	0.06138	0.2454	0.803	0.97	EHD2	94.79
cg00688591	chr13	113097140	-0.2323	0.9285	0.803	0.97		72.44
cg00182294	chr11	66025139	-0.04168	0.1666	0.803	0.97	KLC2	1.61
cg25277174	chr19	58874439	-0.03637	0.1454	0.803	0.97	ZNF497	3.16
cg24701295	chr17	76836835	-0.01418	0.05668	0.803	0.97	USP36	1.45
cg19500949	chr17	37009491	0.03762	0.1504	0.803	0.97	SNORA21	3.13
cg11882307	chr3	128968397	-0.01795	0.07177	0.803	0.97	COPG	2.08
cg04211309	chr16	58056296	0.1219	0.4874	0.803	0.97		86.89
cg02610106	chr5	180071709	0.1242	0.4965	0.803	0.97	FLT4	71.82
cg07653640	chrX	110038954	0.1017	0.4064	0.803	0.97	CHRDL1	28.09
cg09299055	chr15	41793629	0.07653	0.306	0.803	0.97	ITPKA	4.29
cg08688393	chr15	70371326	0.09937	0.3973	0.803	0.97	TLE3	89.24
cg03512511	chr7	54794719	-0.2677	1.07	0.803	0.97		90.56
cg04119805	chr7	99102391	0.09893	0.3955	0.803	0.97	ZKSCAN5	4.87
cg03371404	chr2	241525653	0.02012	0.08042	0.803	0.97	CAPN10	2.22
cg18383486	chr14	104928472	-0.352	1.407	0.803	0.97		20.81
cg27374026	chr5	159656576	-0.1189	0.4755	0.803	0.97	FABP6	84.26
cg00570069	chr19	14271335	-0.1148	0.4589	0.803	0.97	LPHN1	91.23
cg07053162	chr16	4965391	-0.1413	0.565	0.803	0.97	PPL	82.91
cg21823426	chr6	1001966	-0.2849	1.139	0.803	0.97	LOC285768	85.61
cg23397287	chr7	78376399	-0.1812	0.7244	0.803	0.97	MAGI2	91.15
cg02985445	chr7	97908505	-0.1508	0.6028	0.803	0.97		72.84
cg25902833	chr13	50265747	0.1337	0.5345	0.803	0.97	EBPL	7.15
cg22796025	chr1	227509201	0.5679	2.271	0.803	0.97		84.51
cg15174310	chr6	161413442	-0.06149	0.2459	0.803	0.97	MAP3K4	5.48
cg07392088	chr10	1034168	-0.02993	0.1197	0.803	0.97	GTPBP4	3
cg06872047	chr6	29585579	-0.1283	0.513	0.803	0.97	GABBR1	94.55
cg17122244	chr22	50781194	0.1157	0.4628	0.803	0.97	SAPS2	3.93
cg03167948	chr10	134740802	0.1577	0.6308	0.803	0.97		87.25
cg26039424	chr1	46154040	-0.01308	0.0523	0.803	0.97	TMEM69	1.64
cg00132584	chr5	112257116	0.08475	0.3389	0.803	0.97	REEP5	6.25
cg12234392	chr10	86998609	0.09541	0.3815	0.803	0.97		88.78
cg25510090	chr19	56616706	-0.08627	0.345	0.803	0.97	ZNF787	5.47
cg05844247	chr20	21694428	0.1054	0.4215	0.803	0.97	PAX1	10.24
cg26678852	chr1	68297929	-0.0181	0.0724	0.803	0.97	GNG12	1.81
cg00599376	chr1	28969802	0.02433	0.09732	0.803	0.97	TAF12	2.46
cg18634060	chrX	13752760	-0.03707	0.1483	0.803	0.97	TRAPPC2	1.55
cg23552779	chr3	50336827	-0.01876	0.07503	0.803	0.97	HYAL3	2.3
cg16694182	chr6	33239127	0.02311	0.09242	0.803	0.97	VPS52	2.2
cg26124016	chr3	25469402	0.01323	0.05293	0.803	0.97	RARB	1.55
cg25686172	chr2	6072801	0.07375	0.295	0.803	0.97	LOC150622	91.98
cg01692626	chr14	102504880	-0.03824	0.153	0.803	0.97	DYNC1H1	97.54
cg20300500	chr22	48606762	0.1278	0.5113	0.803	0.97		63.51
cg03873153	chr7	64034943	-0.4924	1.97	0.803	0.97		44.52
cg16005420	chr1	892914	0.3062	1.225	0.803	0.97	NOC2L	85.42
cg01870681	chr6	29933925	0.2066	0.8266	0.803	0.97		5.49
cg07220922	chr3	10806022	0.2936	1.174	0.803	0.97	LOC285370	16.92
cg06844845	chr16	88349881	0.1233	0.4932	0.803	0.97		88.95
cg18411500	chr11	19367556	0.1641	0.6563	0.803	0.97		13.42
cg19810628	chr11	71545243	-0.1155	0.4621	0.803	0.97	DEFB108B	89.09
cg24045935	chr22	41032692	-0.02643	0.1057	0.803	0.97	MKL1	1.77
cg27093605	chr15	78560514	-0.08646	0.3459	0.803	0.97	DNAJA4	92.37
cg21523871	chr5	122435550	-0.08589	0.3436	0.803	0.97	PRDM6	15.08
cg03774708	chr3	33155642	-0.01762	0.07051	0.803	0.97	CRTAP	1.64
cg09354439	chr1	16563753	-0.01198	0.04793	0.803	0.97	C1orf89	1.46
cg18406033	chr2	223159869	0.01757	0.0703	0.803	0.97	PAX3	1.37
cg10846980	chr10	119306025	0.06746	0.2699	0.803	0.97	EMX2	2.75
cg02910987	chr10	113840106	0.1564	0.6256	0.803	0.97		84.69
cg21989213	chr17	41984470	-0.01346	0.05386	0.803	0.97	MPP2	1.28
cg21058520	chr6	100914733	0.07009	0.2804	0.803	0.97		4.7
cg03860969	chr19	40596998	-0.03907	0.1563	0.803	0.97	ZNF780A	3.97
cg20024687	chr8	144417679	-0.1216	0.4866	0.803	0.97	TOP1MT	87.62
cg08263140	chr1	32864238	0.08584	0.3435	0.803	0.97		89.39
cg13751216	chrX	117973920	0.2108	0.8433	0.803	0.97		90.28
cg14514987	chr14	73959688	-0.08387	0.3356	0.803	0.97	HEATR4	91.93
cg05983061	chr3	39544192	0.6614	2.646	0.803	0.97	MOBP	35.36
cg01099300	chr10	101779926	0.09687	0.3876	0.803	0.97		89.31
cg03181524	chr19	39048014	0.5426	2.171	0.803	0.97	RYR1	48.22
cg23639374	chr1	109792925	-0.1587	0.6351	0.803	0.97	CELSR2	51.96
cg22328457	chrX	47092729	-0.09745	0.39	0.803	0.97	USP11	8.7
cg18097872	chr2	121542696	0.1506	0.6028	0.803	0.97		88.37
cg08042538	chr20	821854	0.1492	0.5968	0.803	0.97	FAM110A	9.41
cg04858148	chr4	81117016	0.3001	1.201	0.803	0.97	PRDM8	27.85
cg05914150	chr5	67522332	-0.1963	0.7856	0.803	0.97	PIK3R1	72.54
cg05085585	chr16	30420623	0.2189	0.876	0.803	0.97	ZNF771	44.51
ch.11.122627362F	chr11	123122152	-0.02465	0.09862	0.803	0.97		2.33
cg17692200	chr7	35840513	-0.02473	0.09897	0.803	0.97	SEPT7	2.41
cg06074774	chr11	126138802	0.01453	0.05814	0.803	0.97	SRPR	1.32
cg08318505	chr11	133903913	-0.08722	0.349	0.803	0.97	LOC100128239	8.68
cg20458433	chr17	71463069	-0.02368	0.09476	0.803	0.97	SDK2	97.73
cg03655662	chr1	202977077	-0.02514	0.1006	0.803	0.97	TMEM183A	3.01
cg20065905	chr17	80560980	-0.05819	0.2329	0.803	0.97	FOXK2	95.07
cg17434154	chr1	217306590	0.3483	1.394	0.803	0.97	ESRRG	53.89
cg04593550	chr5	56206289	-0.02936	0.1175	0.803	0.97	C5orf35	2.87
cg04213910	chr17	43238881	-0.02938	0.1176	0.803	0.97	HEXIM2	3.4
cg04832325	chr11	126607483	-0.2297	0.9193	0.803	0.97	KIRREL3	75.4
cg09231862	chr14	29235376	0.1269	0.508	0.803	0.97	FOXG1	10.65
cg01555614	chr6	50786369	-0.2016	0.8069	0.803	0.97	TFAP2B	19.41
cg14568768	chr4	18024356	0.04404	0.1762	0.803	0.97	LCORL	4.15
cg23338408	chr14	31289523	0.124	0.4962	0.803	0.97		85.27
cg01193368	chr7	56855195	0.495	1.981	0.803	0.97		58.84
cg10349919	chr4	845829	-0.05666	0.2268	0.803	0.97	GAK	95.56
cg15035705	chr5	179159291	-0.1801	0.7208	0.803	0.97	MAML1	13.16
cg04955912	chr2	242294876	0.5197	2.08	0.803	0.97	FARP2	52.18
cg09501290	chr1	42844992	0.1964	0.786	0.803	0.97	RIMKLA	83.32
cg11226336	chr1	5994346	0.1218	0.4877	0.803	0.97	NPHP4	78.54
cg09864345	chr1	6531813	0.2779	1.112	0.803	0.97	PLEKHG5	86.85
cg04853978	chr1	210855908	0.1304	0.5221	0.803	0.97	KCNH1	86.51
cg08619669	chr19	49493463	0.03826	0.1531	0.803	0.97	GYS1	97.07
cg14643892	chr12	64784070	0.199	0.7966	0.803	0.97	C12orf56	9.24
cg07545306	chr17	49242732	0.1209	0.4838	0.803	0.97	NME2	86.48
cg12166502	chrX	23761331	0.1181	0.4726	0.803	0.97	ACOT9	20.51
cg19799702	chr7	2757342	0.1734	0.694	0.803	0.97		10.66
cg07349899	chr11	11443325	0.1132	0.4533	0.803	0.97	GALNTL4	84.75
cg08436959	chr6	138617156	-0.05687	0.2277	0.803	0.97	KIAA1244	93.48
cg15559684	chr3	63428234	-0.2522	1.01	0.803	0.97	SYNPR	79.68
cg13665593	chr6	28092420	0.01514	0.06062	0.803	0.97	ZSCAN16	2.18
cg01462545	chr4	42401242	0.05873	0.2351	0.803	0.97	SHISA3	6.35
cg02122610	chr22	47022418	-0.1258	0.5038	0.803	0.97	GRAMD4	89.72
cg03400421	chr10	23460371	-0.2191	0.8773	0.803	0.97		19.83
cg08126223	chr12	49251284	-0.1335	0.5346	0.803	0.97	RND1	80.03
cg17736895	chr1	112166273	-0.2236	0.8954	0.803	0.97	RAP1A	89.95
cg05795729	chr9	140725587	-0.0583	0.2334	0.803	0.97	EHMT1	94.52
cg18126320	chr1	230896051	0.4897	1.961	0.803	0.97	CAPN9	61.57
cg22699527	chr13	113714917	-0.02463	0.09862	0.803	0.97	MCF2L	97.97
cg08658895	chr17	79066577	-0.1338	0.5358	0.803	0.97	BAIAP2	82.66
cg02735530	chr3	66458970	-0.06627	0.2653	0.803	0.97	LRIG1	92.24
cg16888547	chr7	32339497	0.06879	0.2754	0.803	0.97		93.98
cg15572787	chr22	23484171	-0.02655	0.1063	0.803	0.97	RTDR1	2.78
cg11576412	chr22	44318220	0.1203	0.4816	0.803	0.97	PNPLA3	86.59
cg18827470	chr15	75471200	0.07225	0.2893	0.803	0.97		8.72
cg07364162	chr1	3115472	0.05412	0.2167	0.803	0.97	PRDM16	94.1
cg22886139	chr5	140306985	-0.1318	0.528	0.803	0.97	PCDHAC1	23.01
cg21006836	chr16	31226554	-0.02677	0.1072	0.803	0.97	TRIM72	2.71
cg21386089	chr2	98443665	-0.2341	0.9373	0.803	0.97	TMEM131	86.11
cg08474521	chr7	1315866	-0.01862	0.07455	0.803	0.97		98.3
cg16292851	chr18	29710780	-0.3962	1.587	0.803	0.97	RNF138	80.5
cg03867445	chr10	135122309	0.01291	0.0517	0.803	0.97	ZNF511	1.43
cg13512859	chr9	140127379	0.1706	0.683	0.803	0.97	SLC34A3	72.16
cg24596132	chr15	89456136	0.07176	0.2874	0.803	0.97	MFGE8	4.02
cg08159989	chr1	205326071	0.4011	1.606	0.803	0.97	KLHDC8A	81.97
cg11548914	chr2	179343871	0.0447	0.179	0.803	0.97	FKBP7	3.76
cg00067538	chr2	231859946	-0.09438	0.378	0.803	0.97	SPATA3	90.48
cg07787995	chr17	16492746	-0.02757	0.1104	0.803	0.97		1.77
cg11655691	chr10	74385779	0.02457	0.09839	0.803	0.97	CBARA1	2.36
cg26020695	chr13	46355841	-0.2528	1.013	0.803	0.97	SIAH3	88.56
cg11399099	chr6	28186883	-0.1223	0.4896	0.803	0.97	LOC222699	8.76
cg17199658	chr8	101661478	-0.1263	0.5058	0.803	0.97	SNX31	14.54
cg23469417	chr12	95041542	-0.07506	0.3006	0.803	0.97	TMCC3	93.43
cg04135385	chr5	1218916	0.1022	0.4092	0.803	0.97	SLC6A19	90.24
cg27530136	chr1	156782996	0.2973	1.191	0.803	0.97	SH2D2A	55.12
cg13855924	chr6	39281183	-0.0161	0.06447	0.803	0.97	KCNK17	1.81
cg03349134	chr6	25655241	-0.2681	1.074	0.803	0.97	SCGN	63.65
cg13511098	chr10	79686289	-0.02633	0.1055	0.803	0.97	LOC100128292	1.56
cg09363564	chr1	169337483	0.1304	0.5222	0.803	0.97	NME7	11.7
cg21679524	chr2	98654289	0.08253	0.3305	0.803	0.97		89.01
cg19437626	chr17	40171883	-0.0614	0.2459	0.803	0.97	NKIRAS2	4.28
cg13916421	chr1	215287668	0.1142	0.4576	0.803	0.97	KCNK2	87.06
cg21417399	chr8	145598329	0.01698	0.06803	0.803	0.97	ADCK5	2.3
cg23701676	chr7	37873276	0.09949	0.3985	0.803	0.97		6.15
cg04995391	chr19	33556557	-0.4026	1.613	0.803	0.97	RHPN2	78.45
cg08945011	chr3	149470158	-0.03725	0.1492	0.803	0.97	COMMD2	3.6
cg17196716	chrX	45059906	-0.2352	0.942	0.803	0.97	CXorf36	86.75
cg22330467	chr20	42143015	-0.4234	1.696	0.803	0.97	L3MBTL	62.85
cg21602179	chr17	71189219	0.01431	0.05733	0.803	0.97	COG1	1.69
cg23870587	chr14	91060122	-0.0873	0.3497	0.803	0.97	TTC7B	90.05
cg13437581	chr18	44777799	0.01698	0.068	0.803	0.97		1.6
cg27388017	chr19	12273827	0.02344	0.09391	0.803	0.97	ZNF136	1.58
cg14841879	chr4	169552597	0.07248	0.2903	0.803	0.97	PALLD	7.77
cg12680730	chr4	155548094	0.02284	0.09148	0.803	0.97		1.93
cg12386049	chr3	126701207	-0.01545	0.06188	0.803	0.97		1.79
cg05542617	chr3	181890930	-0.1158	0.4639	0.803	0.97		91.53
cg00154455	chr8	146023573	-0.174	0.6969	0.803	0.97	ZNF517	86.32
cg00201468	chr9	88137984	-0.02076	0.08318	0.803	0.97		2.98
cg00397635	chr1	53309162	0.07604	0.3046	0.803	0.97	ZYG11A	4.99
cg25923284	chrX	16730835	0.1001	0.401	0.803	0.97	CTPS2	8.65
cg10600889	chr17	37123767	0.4554	1.825	0.803	0.97	FBXO47	37.11
cg26191923	chr6	26183684	-0.1653	0.6622	0.803	0.97	HIST1H2BE	11.51
cg19857758	chr1	237947620	0.0643	0.2576	0.803	0.97	RYR2	92.48
cg03599855	chr8	119073725	-0.08888	0.3561	0.803	0.97	EXT1	92.62
cg17212511	chr3	126117963	0.145	0.581	0.803	0.97	CCDC37	84.74
cg14604871	chr2	3599779	0.2646	1.06	0.803	0.97	RNASEH1	82.94
cg06395056	chr17	80397487	0.1145	0.4587	0.803	0.97	HEXDC	90.82
cg13998281	chr2	70933502	0.02328	0.09327	0.803	0.97	ADD2	97.86
cg27296341	chr6	154485839	0.158	0.6332	0.803	0.97	IPCEF1	85.98
cg03530967	chr2	187454299	0.08017	0.3212	0.803	0.97	ITGAV	6.41
cg16613133	chr19	4943642	0.08573	0.3435	0.803	0.97	UHRF1	92.83
cg20151452	chr11	86290281	-0.08754	0.3508	0.803	0.97	ME3	90.51
cg14116122	chr12	85673884	-0.05194	0.2081	0.803	0.97	ALX1	3.85
cg26069919	chr6	27264271	-0.04757	0.1906	0.803	0.97		4.93
cg20422819	chr5	1084425	-0.1756	0.7035	0.803	0.97	SLC12A7	85.71
cg03532673	chr7	102787746	0.1658	0.6644	0.803	0.97	NAPEPLD	86.87
cg14239635	chr6	116892067	0.02939	0.1178	0.803	0.97	RWDD1	3.64
cg18256466	chr3	123680504	-0.3253	1.304	0.803	0.97	CCDC14	20.82
cg26572187	chr2	70485204	-0.03527	0.1414	0.803	0.97	PCYOX1	3.15
cg00475161	chr19	48894892	-0.01793	0.07187	0.803	0.97	KDELR1	1.85
cg03060214	chr16	89131017	-0.03104	0.1244	0.803	0.97		97.66
cg00053661	chr2	204103685	0.1029	0.4125	0.803	0.97	CYP20A1	3.27
cg07985503	chr10	35930523	0.127	0.5089	0.803	0.97	FZD8	4.04
cg12608169	chr17	7656702	-0.1143	0.4579	0.803	0.97	RPL29P2	92.4
cg26123029	chr2	492294	0.08895	0.3565	0.803	0.97		94.53
cg11607100	chr8	49231559	-0.03533	0.1416	0.803	0.97		4.36
cg00088183	chr1	91185168	0.07743	0.3103	0.803	0.97		6.66
cg14851390	chr15	25215375	-0.1799	0.7212	0.803	0.97	SNRPN	92.2
cg03673016	chr20	57485830	-0.1934	0.7751	0.803	0.97	GNAS	92.88
cg06306260	chr7	99330962	-0.06737	0.27	0.803	0.97	CYP3A7	91.91
cg01715143	chr2	185462269	-0.04274	0.1713	0.803	0.97	ZNF804A	4.89
cg04589050	chr17	17067814	-0.1544	0.619	0.803	0.97	MPRIP	89.16
cg21717369	chr6	8103092	0.3533	1.416	0.803	0.97	EEF1E1	45.14
cg21048262	chr19	14262276	-0.1297	0.5199	0.803	0.97	LPHN1	88.16
cg03049767	chr11	379296	0.2224	0.8915	0.803	0.97	B4GALNT4	90
cg02325250	chr5	131409289	-0.1885	0.7554	0.803	0.97	CSF2	76.76
cg10093103	chr14	102101288	-0.1254	0.5028	0.804	0.97		92.82
cg25775322	chr4	154710373	-0.09307	0.3731	0.804	0.97	SFRP2	6.11
cg00831672	chr7	16437298	-0.01642	0.0658	0.804	0.97	ISPD	98.4
cg00929496	chr6	72060594	-0.0787	0.3155	0.804	0.97		91.34
cg07403228	chr17	61792641	-0.09202	0.3689	0.804	0.97	STRADA	91.04
cg19081101	chr1	203156625	0.2899	1.162	0.804	0.97	CHI3L1	59.66
cg25840179	chr11	1230144	0.01758	0.07047	0.804	0.97		97.56
cg09630479	chr7	1105484	0.07977	0.3198	0.804	0.97	C7orf50	4.82
cg24652679	chr10	95302411	-0.09714	0.3894	0.804	0.97		8.14
cg16874494	chr7	210873	0.02663	0.1068	0.804	0.97	FAM20C	98.2
cg05412210	chr15	90780764	0.04712	0.1889	0.804	0.97	C15orf58	94.44
cg03104869	chr1	54665948	-0.01236	0.04956	0.804	0.97	CYB5RL	1.66
cg04014576	chr6	34112818	-0.03545	0.1421	0.804	0.97		4.19
cg14288091	chr8	99305661	0.06038	0.2421	0.804	0.97	NIPAL2	5.57
cg08894728	chr17	80923599	-0.2637	1.057	0.804	0.97	B3GNTL1	92.46
cg13375466	chr8	135479018	0.6255	2.508	0.804	0.97		73.68
cg27569203	chr22	46835135	-0.09748	0.3909	0.804	0.97	CELSR1	93.11
cg18856296	chr11	60609242	0.2515	1.009	0.804	0.97	CCDC86	74.81
cg10720646	chr8	141545689	0.1191	0.4774	0.804	0.97	EIF2C2	90.92
cg11200568	chr7	226540	-0.1376	0.5517	0.804	0.97	FAM20C	92.2
cg27216788	chr16	70414267	-0.2476	0.993	0.804	0.97	ST3GAL2	20.98
cg25522582	chr19	39422960	-0.05558	0.2229	0.804	0.97	MRPS12	94.08
cg04105876	chr17	77195907	0.1005	0.4031	0.804	0.97	HRNBP3	91.5
cg08377980	chr19	58336951	0.05631	0.2258	0.804	0.97	FKBP1AP1	93.52
cg07147130	chr7	1984938	-0.1215	0.4873	0.804	0.97	MAD1L1	89.53
cg06008345	chr10	71176719	-0.2165	0.8682	0.804	0.97	TACR2	71.81
cg08109808	chr17	78029642	-0.3155	1.265	0.804	0.97	CCDC40	62.83
cg01256089	chr16	77822500	-0.08957	0.3592	0.804	0.97	VAT1L	6.3
cg14112555	chr6	135799233	0.2142	0.859	0.804	0.97	AHI1	77.88
cg05061504	chr3	184081002	-0.03445	0.1381	0.804	0.97	POLR2H	2.85
cg12861651	chr14	103995663	-0.01255	0.05032	0.804	0.97	TRMT61A	1.42
cg20098420	chr22	51155589	0.09553	0.3831	0.804	0.97	SHANK3	91.96
cg23696132	chr19	46273771	0.0176	0.07058	0.804	0.97	DMPK	2.17
cg25670974	chr17	746502	-0.1743	0.699	0.804	0.97	NXN	84.92
cg04245829	chr11	775135	0.1535	0.6156	0.804	0.97	PDDC1	92.2
cg12106945	chr10	71561823	0.03906	0.1567	0.804	0.97	COL13A1	4.23
cg10127415	chrX	26210523	0.1496	0.6002	0.804	0.97	MAGEB6	70.77
cg21699833	chr6	33248629	-0.1246	0.4996	0.804	0.97	WDR46	82.59
cg09396892	chr22	45132934	-0.1585	0.6356	0.804	0.97	PRR5	82.64
cg14138132	chr6	31704375	0.03118	0.1251	0.804	0.97	CLIC1	3.24
cg19668255	chr17	47840643	-0.0272	0.1091	0.804	0.97	FAM117A	2.83
cg03005261	chr4	110480828	-0.0779	0.3125	0.804	0.97	CCDC109B	6.17
cg04802694	chr2	60797213	-0.02212	0.08875	0.804	0.97		1.68
cg06965409	chr16	1611973	0.0615	0.2467	0.804	0.97	IFT140	95.61
cg15378786	chr11	17036137	0.02532	0.1016	0.804	0.97	PLEKHA7	2.13
cg01532771	chr19	7827560	-0.1036	0.4157	0.804	0.97	CLEC4M	90.58
cg24362098	chr11	44332507	0.08485	0.3404	0.804	0.97	ALX4	11.55
cg08830758	chr12	15374175	-0.1026	0.4115	0.804	0.97	RERG	6.79
cg16806794	chr7	152591581	-0.06335	0.2542	0.804	0.97		7.94
cg12199011	chr12	57026411	0.08311	0.3334	0.804	0.97	BAZ2A	11.15
cg13992008	chr9	130739838	0.2457	0.9857	0.804	0.97	FAM102A	68.37
cg10334679	chr1	3693751	-0.1102	0.4422	0.804	0.97		89.32
cg23355040	chr11	118842295	-0.07653	0.307	0.804	0.97	FOXR1	93.22
cg26676885	chr16	69221552	0.02294	0.09203	0.804	0.97	SNTB2	2.03
cg09381484	chr1	161147450	0.04686	0.188	0.804	0.97	B4GALT3	5.97
cg11107468	chrX	63425275	0.2009	0.806	0.804	0.97	FAM123B	23.65
cg13330868	chr7	79084196	0.508	2.038	0.804	0.97	MAGI2	82.93
cg25278663	chr6	89296947	0.2422	0.9719	0.804	0.97		80.44
cg23655939	chr3	187454477	0.1509	0.6056	0.804	0.97	BCL6	71.13
cg24008929	chr6	32939974	0.06883	0.2761	0.804	0.97	BRD2	3.19
cg02105034	chr1	183441865	0.0311	0.1248	0.804	0.97	SMG7	2.48
cg26181277	chr8	48272891	-0.1921	0.7708	0.804	0.97	KIAA0146	89.14
cg08390033	chr5	18119338	-0.08985	0.3605	0.804	0.97		91.37
cg04503457	chr17	41445688	0.05617	0.2254	0.804	0.97		5.75
cg10143301	chr5	134210503	0.04503	0.1807	0.804	0.97	TXNDC15	3.04
cg10727171	chr14	33407334	0.5971	2.396	0.804	0.97	NPAS3	23.4
cg24550456	chr1	200841944	-0.1416	0.568	0.804	0.97	GPR25	85.95
cg05616995	chr5	141393361	0.04095	0.1643	0.804	0.97	GNPDA1	95.48
cg01101522	chr5	1037853	-0.1769	0.7097	0.804	0.97	NKD2	68.47
cg23499133	chr3	50189428	-0.1403	0.563	0.804	0.97		76.42
cg04929173	chr22	29704483	-0.08184	0.3284	0.804	0.97	GAS2L1	94.98
cg04265926	chr16	67694969	0.05463	0.2192	0.804	0.97	ACD	1.9
cg02392176	chr17	74350380	0.05874	0.2357	0.804	0.97	PRPSAP1	4.62
cg27330502	chr3	49919111	0.1284	0.5151	0.804	0.97		77.43
cg13563793	chr20	25677582	-0.01818	0.07297	0.804	0.97	ZNF337	1.58
cg16775856	chr22	39933211	0.05494	0.2205	0.804	0.97		93.85
cg18866586	chr5	178803207	-0.1133	0.4545	0.804	0.97		90.78
cg03993376	chr5	172386357	0.01541	0.06183	0.804	0.97	LOC100268168	1.85
cg12601353	chr12	15687708	-0.1845	0.7402	0.804	0.97	PTPRO	87.52
cg00937012	chr15	83241867	-0.2746	1.102	0.804	0.97	CPEB1	64.23
cg15881597	chr7	73085754	0.202	0.8108	0.804	0.97	VPS37D	37.88
cg08306333	chr19	33071691	0.03853	0.1546	0.804	0.97	PDCD5	4.23
cg21954263	chr14	69620432	-0.03887	0.156	0.804	0.97	DCAF5	4.01
cg01150297	chr8	37594251	0.1037	0.416	0.804	0.97	ERLIN2	6.34
cg11646240	chr2	232253064	0.157	0.6299	0.804	0.97		53.18
cg09987651	chr6	27463667	-0.08468	0.3399	0.804	0.97		6.96
cg01302165	chr20	35492437	-0.02268	0.09102	0.804	0.97	C20orf117	2.02
cg00491428	chr7	151553868	0.07286	0.2924	0.804	0.97	PRKAG2	95.83
cg16365265	chr16	27561417	0.02769	0.1111	0.804	0.97	GTF3C1	1.79
cg00973118	chr16	374570	-0.2283	0.9164	0.804	0.97	AXIN1	54.57
cg08282428	chr4	155702411	0.4103	1.647	0.804	0.97	RBM46	55.88
cg19763168	chr4	84256184	-0.05457	0.219	0.804	0.97	HPSE	5.6
cg00795830	chr14	96344170	-0.2308	0.9263	0.804	0.97		84.61
cg05990008	chr16	83999068	-0.02222	0.08918	0.804	0.97	OSGIN1	98.2
cg18405262	chr17	48270042	-0.1408	0.5652	0.804	0.97	COL1A1	86.01
cg09837977	chr7	110731201	0.214	0.8592	0.804	0.97	LRRN3	81.03
cg26922678	chr6	30420981	-0.2682	1.076	0.804	0.97		8.26
cg03673688	chr22	30818470	0.09712	0.3898	0.804	0.97	SEC14L2	91.69
cg07492746	chr14	24659386	-0.2679	1.075	0.804	0.97	TM9SF1	92.6
cg03149593	chr3	136988095	-0.2005	0.8046	0.804	0.97		78.5
cg27415214	chr8	126498578	-0.09034	0.3626	0.804	0.97		94.43
cg13539854	chr9	138377993	-0.1256	0.5041	0.804	0.97	KIAA0649	89.06
cg14331016	chr6	32901543	0.0701	0.2814	0.804	0.97		6.51
cg01566235	chr14	36991101	-0.07694	0.3089	0.804	0.97		7.4
cg06182261	chr20	5451661	-0.1154	0.4632	0.804	0.97	LOC643406	84.91
cg20436707	chr10	698162	-0.0585	0.2349	0.804	0.97	DIP2C	94.57
cg17228335	chr3	49823584	0.03183	0.1278	0.804	0.97	IP6K1	4.04
cg04678743	chr7	130353515	0.4958	1.99	0.804	0.97	TSGA13	4.5
cg21305021	chr11	64875553	0.1857	0.7453	0.804	0.97	C11orf2	78.1
cg09511963	chr11	18230625	-0.3675	1.475	0.804	0.97	LOC494141	34.17
cg15990409	chr12	24102830	0.1349	0.5415	0.804	0.97	SOX5	5.22
cg25451765	chr7	3478077	0.1577	0.6329	0.804	0.97	SDK1	89.29
cg18048405	chr17	27333617	-0.1924	0.7725	0.804	0.97	SEZ6	54.25
cg10200334	chr14	103571284	0.08309	0.3336	0.804	0.97	C14orf73	7.29
cg10174575	chr1	24932046	-0.2745	1.102	0.804	0.97	C1orf130	93.01
cg02758155	chr6	24775011	0.1014	0.4072	0.804	0.97	GMNN	9.47
cg03979532	chr7	100610403	-0.1333	0.535	0.804	0.97		39.13
cg06395392	chr16	89406307	-0.06382	0.2562	0.804	0.97	ANKRD11	96
cg13755866	chr9	74920620	0.2778	1.116	0.804	0.97		43.35
cg08530317	chr11	20620824	0.05208	0.2091	0.804	0.97	SLC6A5	4.48
cg05727691	chr6	34855839	0.01527	0.06131	0.804	0.97	TAF11	1.84
cg23344220	chr7	6465610	0.04248	0.1706	0.804	0.97	DAGLB	95.42
cg09220563	chr14	54261853	-0.1004	0.4031	0.804	0.97		88.83
cg19763863	chr12	115176842	-0.2239	0.899	0.804	0.97		55.27
cg22830273	chr2	142889283	-0.2664	1.07	0.804	0.97	LRP1B	20.15
cg14304290	chr11	1238742	-0.1368	0.5491	0.804	0.97		87.89
cg26889367	chr15	64673792	-0.04196	0.1685	0.804	0.97	KIAA0101	2.54
cg26458288	chr5	119799822	0.04168	0.1674	0.804	0.97	PRR16	2.43
cg05341232	chr19	18331394	-0.2062	0.8281	0.804	0.97	PDE4C	68.92
cg03052030	chr3	36985516	0.09092	0.3651	0.804	0.97	TRANK1	5.17
cg09742346	chr16	81527501	0.1557	0.6251	0.804	0.97	CMIP	80.45
cg14139931	chr9	140268639	0.07822	0.3141	0.804	0.97	EXD3	96.65
cg27363486	chr1	228603645	-0.151	0.6065	0.804	0.97	TRIM17	49.9
cg22488278	chr4	2321957	0.129	0.518	0.804	0.97	ZFYVE28	91.63
cg15016296	chr5	126853189	-0.03101	0.1245	0.804	0.97	PRRC1	2.52
cg05027079	chr8	142397012	0.03927	0.1577	0.804	0.97		3.02
cg06518838	chr6	170403264	-0.08113	0.3258	0.804	0.97		8.4
ch.10.71861692F	chr10	72191686	0.01853	0.07441	0.804	0.97		2.43
cg04226001	chr11	118233209	-0.07227	0.2902	0.804	0.97	UBE4A	93.15
cg22213264	chr3	179065832	0.02529	0.1016	0.804	0.97	MFN1	3
cg06492521	chr10	532357	-0.05714	0.2295	0.804	0.97	DIP2C	94.49
cg17681255	chr17	21030813	0.05369	0.2156	0.804	0.97	DHRS7B	4.04
cg22354782	chr1	115881132	-0.04745	0.1906	0.804	0.97	NGF	1.75
cg01178924	chr13	76430722	-0.1934	0.7766	0.804	0.97	LMO7	49.14
cg00850552	chr21	46236351	0.08551	0.3434	0.804	0.97	SUMO3	92.73
cg13892570	chr1	159893182	-0.05906	0.2372	0.804	0.97	TAGLN2	3.65
cg03361664	chr11	3187760	-0.1665	0.6688	0.804	0.97	OSBPL5	82.92
cg15513221	chr19	3975388	-0.08804	0.3536	0.804	0.97		90.28
cg02937102	chr6	108093229	-0.05272	0.2117	0.804	0.97	SCML4	94.65
cg13558682	chr1	3705262	-0.1639	0.6582	0.804	0.97	LRRC47	88.17
cg11303920	chr17	78661573	0.1047	0.4205	0.804	0.97	RPTOR	89.1
cg25112877	chr2	159702723	-0.1111	0.4461	0.804	0.97		46.27
cg11444527	chr7	44081475	0.0869	0.349	0.804	0.97	FLJ35390	90.66
cg18649451	chr14	97081208	0.2795	1.123	0.804	0.97		78.25
cg15911567	chr11	17230092	-0.07742	0.311	0.804	0.97		5.61
cg26113448	chr6	27248065	-0.1412	0.5673	0.804	0.97		9.69
cg25946491	chr15	22929886	-0.04022	0.1616	0.804	0.97	CYFIP1	94.8
cg25629442	chr17	77070844	-0.3009	1.209	0.804	0.97	ENGASE	22.42
cg17740327	chr19	45250638	-0.0194	0.07793	0.804	0.97	BCL3	2.58
cg22994018	chr11	105448797	-0.3951	1.587	0.804	0.97		83.08
cg03500398	chr4	109827459	0.1203	0.4833	0.804	0.97	COL25A1	84.47
cg15076318	chr6	32847788	-0.3587	1.441	0.804	0.97	PPP1R2P1	30.26
cg06061081	chr11	77299960	-0.3001	1.206	0.804	0.97	AQP11	78.22
cg14922732	chr1	3731959	-0.1387	0.5574	0.804	0.97	KIAA0562	84.57
cg06066601	chr22	37211021	0.2234	0.8974	0.804	0.97	PVALB	59.99
cg10465607	chrX	148626178	-0.1337	0.537	0.804	0.97	CXorf40A	82.88
cg00682386	chr1	41249583	-0.023	0.09239	0.804	0.97	KCNQ4	2.57
cg10304865	chr6	41371102	-0.06224	0.2501	0.804	0.97		94.31
cg05566591	chr16	88753099	-0.0128	0.05144	0.804	0.97	MGC23284	1.6
cg06138683	chr10	38265481	-0.02892	0.1162	0.804	0.97	ZNF25	3.62
cg05370988	chr3	186500739	-0.09029	0.3627	0.804	0.97	EIF4A2	3.67
cg02348430	chr10	60567288	0.09047	0.3634	0.804	0.97	BICC1	90.59
cg03137629	chr2	161609083	-0.09905	0.3979	0.804	0.97		90.74
cg07830126	chr1	3477690	-0.05942	0.2387	0.804	0.97	MEGF6	96.13
cg04264477	chr4	185655235	0.0181	0.07273	0.804	0.97	MLF1IP	2
cg26590449	chr7	33941205	-0.159	0.6389	0.804	0.97		91.86
cg21074855	chr18	20513759	-0.01957	0.07864	0.804	0.97	RBBP8	1.77
cg04212500	chr17	27184533	1.422	5.711	0.804	0.97	ERAL1	55.69
cg15665203	chr13	112282481	0.2825	1.135	0.804	0.97		76.21
cg11003009	chr5	74632112	0.04251	0.1708	0.804	0.97	HMGCR	3.57
cg12598364	chr22	38203677	-0.0223	0.08959	0.804	0.97	GCAT	2.75
cg03353436	chr11	7985166	-0.08107	0.3257	0.804	0.97	NLRP10	92.03
cg19578183	chr2	128991530	-0.1372	0.5511	0.804	0.97		71.52
cg12718793	chr15	65341995	-0.03688	0.1482	0.804	0.97	OSTBETA	3.14
cg19112957	chr11	47736463	-0.01937	0.07783	0.804	0.97	AGBL2	2.54
cg04010122	chr2	39346883	0.03913	0.1572	0.804	0.97	SOS1	2.59
cg26127662	chr7	27153944	-0.07515	0.302	0.804	0.97	HOXA3	93.13
cg02896250	chr16	28305533	-0.1735	0.697	0.804	0.97	SBK1	60.55
cg12842722	chr14	24712062	0.05957	0.2394	0.804	0.97	TINF2	4
cg13773678	chr9	67927392	0.2852	1.146	0.804	0.97	ANKRD20A3	68.79
cg02774523	chr3	44039657	0.05573	0.2239	0.804	0.97		3.81
cg09414627	chr1	90225171	-0.106	0.4259	0.804	0.97		90.72
cg15415411	chr19	13084212	-0.08087	0.3249	0.804	0.97	DAND5	93.22
cg19368844	chr12	34453498	-0.08798	0.3535	0.804	0.97		96.16
cg06191536	chr17	78999725	-0.1258	0.5057	0.804	0.97		88.18
cg19955257	chr19	699032	0.1378	0.5536	0.804	0.97		88.99
cg07224291	chr6	133777802	0.2798	1.124	0.804	0.97	EYA4	78.96
cg01016191	chr12	130707332	-0.4629	1.86	0.804	0.97		36.39
cg20909017	chr12	54805345	0.1598	0.642	0.804	0.97	ITGA5	33.98
cg21979196	chr8	70745736	0.07637	0.3069	0.804	0.97	SLCO5A1	2.68
cg02521389	chr6	202452	0.6069	2.439	0.804	0.97		77.88
cg26553710	chr11	92931390	-0.0245	0.09845	0.804	0.97	SLC36A4	2.46
cg07965714	chr9	100459834	-0.02202	0.08851	0.804	0.97	XPA	2.26
cg00716245	chr11	555724	0.02781	0.1118	0.804	0.97	C11orf35	2.15
cg25929955	chr13	108395247	-0.1075	0.432	0.804	0.97	FAM155A	86.56
cg14732540	chr1	92414722	-0.3294	1.324	0.804	0.97	BRDT	53.39
cg20910303	chr4	147443095	-0.2501	1.005	0.804	0.97	SLC10A7	7.16
cg14505980	chrX	51149711	-0.01669	0.06709	0.804	0.97	CXorf67	98.37
cg02217955	chr22	50941799	-0.05622	0.226	0.804	0.97	LMF2	97.32
cg09361488	chr1	12677666	-0.02895	0.1163	0.804	0.97	DHRS3	4.11
cg06081691	chr10	94881892	0.04991	0.2006	0.804	0.97		94.75
cg18378817	chr19	2757245	-0.1526	0.6133	0.804	0.97	SGTA	80.27
cg08211028	chr10	109674963	-0.1017	0.4086	0.804	0.97		5.22
cg23689712	chr1	165205314	0.132	0.5304	0.804	0.97	LMX1A	5.9
cg01350767	chr22	38054644	0.01516	0.06095	0.804	0.97	PDXP	1.89
cg19338842	chr18	11688972	-0.04175	0.1678	0.804	0.97	GNAL	3.33
cg18195498	chr7	100281506	-0.02797	0.1124	0.804	0.97	GIGYF1	97.96
cg10695549	chr8	18432000	1.802	7.242	0.804	0.97	PSD3	53.32
cg15397308	chr8	144900333	0.1044	0.4196	0.804	0.97	PUF60	92.59
cg13318291	chr19	455581	-0.07399	0.2974	0.804	0.97	SHC2	95.96
cg15407373	chr18	74800029	0.1359	0.5465	0.804	0.97	MBP	83.02
cg02858132	chr3	136469005	0.2402	0.9657	0.804	0.97	STAG1	57.85
cg22967396	chr14	57283942	0.103	0.4139	0.804	0.97	OTX2OS1	10.83
cg22032364	chr13	26112093	0.1167	0.4693	0.804	0.97	ATP8A2	88.59
cg02394989	chr13	31736167	-0.03613	0.1452	0.804	0.97	HSPH1	2.42
cg02664479	chr20	62690218	0.1163	0.4677	0.804	0.97	TCEA2	93.17
cg02335376	chr16	30124880	-0.1613	0.6485	0.804	0.97	GDPD3	74.27
cg12424548	chr11	2591932	0.1935	0.7781	0.804	0.97	KCNQ1	90.22
cg07083806	chr2	16083276	0.08146	0.3275	0.804	0.97	MYCN	7.69
cg11831004	chr1	52834260	0.01723	0.06929	0.804	0.97		1.93
cg25707005	chr5	138775200	0.03199	0.1286	0.804	0.97	DNAJC18	3.44
cg04639610	chr2	74942001	0.284	1.142	0.804	0.97		52.06
cg01128503	chr8	1771541	0.0389	0.1564	0.804	0.97	ARHGEF10	3.69
cg17854297	chr17	77913966	0.1304	0.5241	0.804	0.97	TBC1D16	85.33
cg23737737	chr12	6665370	0.02171	0.0873	0.804	0.97	IFFO1	3.01
cg27512828	chr11	75526058	0.0255	0.1025	0.804	0.97	UVRAG	2.55
cg03495773	chr10	71166178	-0.15	0.6031	0.804	0.97	TACR2	52.21
cg16824319	chr1	248903933	0.1933	0.7774	0.804	0.97	LOC646627	72.83
cg05332270	chr2	37384401	-0.4181	1.681	0.804	0.97	EIF2AK2	21.25
cg01923099	chr11	2889875	0.05181	0.2083	0.804	0.97	KCNQ1DN	5.15
cg02272207	chr17	40829175	0.01042	0.04188	0.804	0.97	PLEKHH3	1.24
cg21195462	chr2	236481564	-0.1697	0.6822	0.804	0.97	AGAP1	61.71
cg06694331	chr19	45284273	0.05696	0.229	0.804	0.97	CBLC	96.2
cg04707074	chr2	43454972	-0.03909	0.1572	0.804	0.97	ZFP36L2	4.04
cg08104023	chr16	34777881	-0.252	1.013	0.804	0.97		70.86
cg21422871	chr1	60196706	-0.1524	0.6128	0.804	0.97	FGGY	15.14
cg01416295	chr1	156710278	0.193	0.776	0.804	0.97	MRPL24	40.2
cg21043657	chr12	33590837	0.3186	1.281	0.804	0.97	SYT10	68.32
cg08547097	chr11	1834233	-0.1462	0.588	0.804	0.97		94.21
cg03073814	chr17	15902501	0.02473	0.09945	0.804	0.97	ZSWIM7	3.49
cg02362017	chr9	131154347	-0.3035	1.22	0.804	0.97		79.04
cg07580563	chr4	129279789	-0.06333	0.2547	0.804	0.97		90.89
cg23178714	chr5	153855031	-0.09785	0.3935	0.804	0.97	HAND1	8.98
cg03734225	chr20	62664352	-0.239	0.9613	0.804	0.97	NCRNA00176	94.12
cg03189082	chr6	40359461	0.06438	0.2589	0.804	0.97	LRFN2	95.48
cg25857695	chr3	180100722	0.2666	1.072	0.804	0.97		66.75
cg23712018	chr6	30039132	0.3534	1.421	0.804	0.97	RNF39	4.6
cg09445675	chr19	10255153	0.07319	0.2943	0.804	0.97	DNMT1	94.12
cg24851249	chr1	7656558	-0.1268	0.51	0.804	0.97	CAMTA1	62.19
cg16763192	chr16	12897684	0.01209	0.04864	0.804	0.97	CPPED1	1.13
cg18950539	chr2	187714168	-0.02971	0.1195	0.804	0.97	ZSWIM2	3.84
cg07111678	chr18	60987770	0.01703	0.06849	0.804	0.97	BCL2	1.37
cg05322697	chr16	67694584	0.03322	0.1336	0.804	0.97	ACD	2.11
cg15516314	chr14	101347290	0.2324	0.9346	0.804	0.97	RTL1	93.13
cg08439295	chr19	40900784	-0.1282	0.5156	0.804	0.97	PRX	89.35
cg11466094	chr14	89493389	-0.09921	0.399	0.804	0.97		9.47
cg13889425	chr9	140473875	0.1021	0.4108	0.804	0.97	WDR85	91.46
cg27321931	chr6	7541442	-0.04816	0.1937	0.804	0.97	DSP	3.93
cg26424967	chr1	31197383	-0.1015	0.4081	0.804	0.97	MATN1	88.16
cg06779856	chr11	33209645	0.1844	0.7416	0.804	0.97		50.69
cg08168847	chr4	68567110	-0.02663	0.1071	0.804	0.97	UBA6	3.44
cg02334195	chr20	62085737	0.6259	2.518	0.804	0.97	KCNQ2	31.65
cg21996586	chr6	31515136	0.02246	0.09036	0.804	0.97	NFKBIL1	2.06
cg02444243	chr1	61516135	0.05888	0.2369	0.804	0.97		7.35
cg06183150	chr10	4193830	-0.06666	0.2682	0.804	0.97		96.7
cg16297171	chr8	99017690	-0.1674	0.6734	0.804	0.97	MATN2	72.67
cg24156393	chr6	166214770	0.2156	0.8673	0.804	0.97		79.5
cg06483739	chr11	32122687	0.07978	0.3209	0.804	0.97	RCN1	92.64
cg18807466	chr14	64932715	0.08124	0.3268	0.804	0.97	AKAP5	8.21
cg04344730	chr1	57575654	0.174	0.6998	0.804	0.97	DAB1	75.58
cg23237364	chr19	51308370	0.02347	0.09443	0.804	0.97	C19orf48	2.46
cg27364780	chr16	73074423	0.0617	0.2482	0.804	0.97	ZFHX3	92.71
cg21657450	chr2	46769311	-0.03069	0.1235	0.804	0.97	RHOQ	3.94
cg00086283	chr7	158409247	-0.0465	0.1871	0.804	0.97		96.01
cg12595461	chr2	37012483	0.06763	0.2721	0.804	0.97	VIT	6.49
cg19038042	chr19	45997888	0.1177	0.4733	0.804	0.97	RTN2	88.59
cg13823327	chr9	137926784	-0.09087	0.3656	0.804	0.97		91.38
cg06913330	chr4	2060313	-0.01887	0.0759	0.804	0.97	NAT8L	1.54
cg05046556	chr3	101232283	0.03639	0.1464	0.804	0.97	SENP7	2.83
cg10435486	chr8	77591419	0.3877	1.56	0.804	0.97	LOC100192378	39.53
cg09234252	chr10	8373659	0.3105	1.249	0.804	0.97		73.63
cg27400113	chr2	66743837	-0.1895	0.7622	0.804	0.97	MEIS1	87.24
cg18741962	chr5	64920682	0.02377	0.09563	0.804	0.97	C5orf44	2.29
cg02750754	chr19	41869941	-0.0597	0.2402	0.804	0.97	TMEM91	7.74
cg25599641	chr22	42456139	-0.4291	1.726	0.804	0.97	NAGA	92
cg04944659	chr1	10891531	-0.1799	0.7237	0.804	0.97		73.54
cg00339769	chr6	24489855	0.1029	0.4139	0.804	0.97	GPLD1	85.03
cg12268565	chrX	133685325	0.1449	0.5828	0.804	0.97		23.18
cg26720427	chr11	85780129	-0.02145	0.0863	0.804	0.97	PICALM	1.85
cg25116460	chr4	110624798	-0.0342	0.1376	0.804	0.97	CASP6	3.04
cg20461403	chr5	179285952	-0.01967	0.07913	0.804	0.97	C5orf45	1.6
cg27585878	chr16	87386489	0.06392	0.2572	0.804	0.97	FBXO31	93.95
cg21607700	chr6	166344313	0.05983	0.2407	0.804	0.97	C6orf176	95.21
ch.6.3276431R	chr6	165452285	-0.01767	0.07111	0.804	0.97		2.1
cg20773320	chr5	179048967	0.1123	0.4518	0.804	0.97	HNRNPH1	7.03
cg17142039	chr1	18149651	-0.1297	0.522	0.804	0.97	ACTL8	86.29
cg08047907	chr1	169396858	0.03064	0.1233	0.804	0.97	C1orf114	2.9
cg22816534	chr1	8877774	-0.01259	0.05067	0.804	0.97	RERE	1.28
cg09006487	chr3	72424982	-0.1958	0.788	0.804	0.97	RYBP	27.33
cg27183030	chr7	99595458	-0.04721	0.19	0.804	0.97		3.63
cg13314081	chr15	56342834	0.107	0.4304	0.804	0.97		89.51
cg14647620	chr9	100462742	0.05315	0.2139	0.804	0.97		96.01
cg01778790	chr16	15815346	0.09416	0.3789	0.804	0.97	MYH11	92.16
cg00976054	chr17	73042537	-0.03075	0.1237	0.804	0.97	ATP5H	3.07
cg07279070	chr2	73148229	-0.1094	0.4404	0.804	0.97	EMX1	6.21
cg08081524	chr6	30594543	-0.08328	0.3351	0.804	0.97	C6orf134	6.71
cg04347517	chr17	7475934	0.02686	0.1081	0.804	0.97	EIF4A1	2.58
cg07121340	chr12	2173987	-0.05945	0.2392	0.804	0.97	CACNA1C	94.25
cg08682401	chr12	42538815	-0.0164	0.06598	0.804	0.97	GXYLT1	2.31
cg06226630	chr4	48493420	0.1945	0.7826	0.804	0.97	ZAR1	6.9
cg17513542	chr1	33613303	-0.02308	0.09287	0.804	0.97	TRIM62	97.98
cg11564340	chr2	149637555	0.1004	0.4041	0.804	0.97	KIF5C	91.07
cg11600991	chr7	966196	-0.1478	0.595	0.804	0.97	ADAP1	84.24
cg06097370	chr10	21604082	0.1183	0.4759	0.804	0.97		76.69
cg02558111	chr11	129564325	-0.05573	0.2243	0.804	0.97		93.94
cg06255020	chr2	46097140	0.05967	0.2402	0.804	0.97	PRKCE	93.91
cg24521988	chr6	31928395	0.05191	0.2089	0.804	0.97	SKIV2L	94.65
cg27259408	chr19	10427154	0.1835	0.7383	0.804	0.97	FDX1L	69.57
cg17547898	chr4	123769295	0.1016	0.4091	0.804	0.97	FGF2	85.8
cg07472373	chr10	50595181	0.2457	0.9888	0.804	0.97	DRGX	52.6
cg08206098	chr4	1750476	-0.01824	0.07342	0.804	0.97		2.19
cg00445475	chr9	138628673	-0.1418	0.5709	0.804	0.97	KCNT1	15.36
cg17918158	chr3	99463106	0.1598	0.6432	0.804	0.97	COL8A1	89.35
cg19539905	chr5	5535886	-0.08839	0.3558	0.804	0.97		91.76
cg08259454	chr3	160118302	-0.0611	0.2459	0.804	0.97	SMC4	3.94
cg27258450	chr19	56118086	0.1322	0.532	0.804	0.97		45.99
cg18758482	chr1	33116074	-0.2401	0.9664	0.804	0.97	RBBP4	37.02
cg26052553	chr7	73669010	-0.0138	0.05554	0.804	0.97	RFC2	1.32
cg18558108	chr8	131439096	-0.06105	0.2458	0.804	0.97		93.46
cg19800096	chr3	49711245	-0.02806	0.1129	0.804	0.97	APEH	2.97
cg10594837	chr8	142190855	0.1122	0.4515	0.804	0.97	DENND3	89.08
cg22240348	chr21	46975805	0.3358	1.352	0.804	0.97		6.67
cg00275234	chr7	895457	-0.02678	0.1078	0.804	0.97	UNC84A	96.4
cg21613957	chr19	37183199	0.0343	0.1381	0.804	0.97	ZNF567	96.31
cg17684202	chr4	4874548	0.07099	0.2858	0.804	0.97		5.86
cg16445550	chr3	176025386	-0.3841	1.546	0.804	0.97		83.12
cg25078649	chr6	43478829	0.01727	0.06954	0.804	0.97	C6orf154	97.59
cg08087655	chr11	122073541	0.1841	0.7414	0.804	0.97	LOC399959	78.74
cg13741391	chr3	46942522	0.1521	0.6124	0.804	0.97	PTH1R	76.41
cg23415558	chr17	42402174	-0.02775	0.1117	0.804	0.97	SLC25A39	1.32
cg08369810	chr3	194522571	-0.1279	0.5149	0.804	0.97		87.55
cg19528439	chrX	41298435	0.263	1.059	0.804	0.97		87.98
cg12357484	chr11	69987414	-0.2105	0.8477	0.804	0.97	ANO1	53.53
cg06897120	chr16	4613204	-0.1752	0.7053	0.804	0.97	LOC342346	94.45
cg11036406	chr11	67290223	0.08637	0.3478	0.804	0.97	CABP2	92.51
cg08657710	chr16	75258780	-0.1641	0.6608	0.804	0.97	CTRB1	82.84
cg04697942	chr17	42263806	-0.03743	0.1507	0.804	0.97	TMUB2	3.73
cg11592677	chr8	119110466	0.1112	0.4478	0.804	0.97	EXT1	81.99
cg20465207	chr1	155948698	-0.05158	0.2077	0.804	0.97	ARHGEF2	4.83
cg14766621	chr2	1891057	0.2718	1.095	0.804	0.97	MYT1L	85.11
cg07249888	chr15	101847305	0.1301	0.524	0.804	0.97	PCSK6	79.82
cg20465064	chr5	179393940	0.2219	0.8934	0.804	0.97	RNF130	89.94
cg01410801	chr16	57653669	-0.127	0.5112	0.804	0.97	GPR56	90.72
cg24160036	chr20	55966451	-0.03876	0.1561	0.804	0.97	RBM38	3.36
cg16897550	chr8	143824586	-0.0494	0.1989	0.804	0.97	SLURP1	94.74
cg25008156	chr6	170893875	0.1753	0.7058	0.804	0.97	PDCD2	8.98
cg16983282	chr17	9871831	-0.105	0.4229	0.804	0.97	GAS7	92.44
cg16086782	chr11	70741332	-0.01847	0.07439	0.804	0.97	SHANK2	98.49
cg08507975	chr10	130339186	-0.07029	0.283	0.804	0.97		6.69
cg16998327	chr1	184020984	-0.1425	0.574	0.804	0.97	TSEN15	5
cg01777403	chr14	77493382	0.0301	0.1212	0.804	0.97	C14orf4	2.11
cg03946532	chr16	79344736	-0.03806	0.1533	0.804	0.97		96.28
cg13830081	chr6	10404363	0.03927	0.1581	0.804	0.97	TFAP2A	2.63
cg20916578	chr8	55014888	0.1595	0.6423	0.804	0.97	LYPLA1	52.52
cg16922340	chr20	33873526	-0.05858	0.2359	0.804	0.97	FAM83C	93.61
cg13504993	chr10	134122291	-0.02095	0.08437	0.804	0.97	STK32C	1.61
cg12756396	chr1	50886969	0.09658	0.3889	0.804	0.97	DMRTA2	6.4
cg01166548	chr6	34216920	-0.07281	0.2932	0.804	0.97	C6orf1	5.27
cg08832799	chr19	7895133	-0.02877	0.1158	0.804	0.97	EVI5L	2.66
cg01104724	chr7	56297564	-0.2342	0.9433	0.804	0.97		9.86
cg18460295	chr5	141941537	-0.09555	0.3848	0.804	0.97		92.55
cg13731311	chr9	139634272	-0.1127	0.4537	0.804	0.97	LCN10	86.58
cg23927832	chr6	30633356	-0.05825	0.2346	0.804	0.97	DHX16	96.61
cg07661818	chr3	190040250	-0.01915	0.07713	0.804	0.97	CLDN1	1.72
cg27219973	chr4	68622191	0.07676	0.3091	0.804	0.97	GNRHR	93.06
cg18489012	chr6	36561954	0.02016	0.08118	0.804	0.97	SFRS3	2.62
cg22089024	chr1	23038361	-0.06873	0.2768	0.804	0.97	EPHB2	4.8
cg17330200	chr1	43282561	-0.03173	0.1278	0.804	0.97	ERMAP	2.78
cg06259996	chr5	92921023	0.0825	0.3323	0.804	0.97	NR2F1	4.37
cg18020065	chr13	114829733	-0.3239	1.304	0.804	0.97	RASA3	23.94
cg11254582	chr1	36107260	0.03714	0.1496	0.804	0.97	PSMB2	3.71
cg03989322	chr5	68389537	-0.1456	0.5866	0.804	0.97	SLC30A5	5.21
cg04306007	chr2	161350288	0.09124	0.3675	0.804	0.97	RBMS1	5.49
cg18182438	chr13	38327937	-0.2363	0.9516	0.804	0.97	TRPC4	79.26
cg19319037	chr1	117604726	0.3591	1.446	0.804	0.97	TTF2	71.84
cg09413492	chr7	100615476	-0.2454	0.9886	0.804	0.97	MUC12	65.42
cg25195288	chr11	115376182	-0.05807	0.2339	0.804	0.97	CADM1	4.72
cg19142054	chr18	580258	0.08743	0.3522	0.804	0.97	CETN1	92.18
cg19886405	chr8	9019039	-0.08599	0.3464	0.804	0.97		92.47
cg08435603	chr19	21933459	0.1181	0.4756	0.804	0.97	LOC641367	92.11
cg24639487	chr11	71806575	-0.07388	0.2976	0.804	0.97	LRTOMT	92.47
cg20366832	chr17	73520850	0.2206	0.8887	0.804	0.97	LLGL2	74.13
cg13204512	chr17	29298184	0.01793	0.07222	0.804	0.97	RNF135	2.08
cg04917446	chr17	46699073	-0.4788	1.929	0.804	0.97	HOXB9	72.14
cg05032550	chr14	104387812	0.03941	0.1588	0.804	0.97	C14orf2	4.08
cg03649288	chr13	25506383	-0.4383	1.766	0.804	0.97	LOC646405	25.97
cg03147548	chr11	64902218	-0.03357	0.1352	0.804	0.97	SYVN1	4.3
cg14859044	chr13	26796634	-0.01291	0.05201	0.804	0.97	RNF6	1.45
cg03575041	chr19	54851571	0.1627	0.6555	0.804	0.97	LILRA4	74.18
cg07191657	chr10	14478541	0.2319	0.9342	0.804	0.97	MIR1265	64.56
cg27231782	chr10	85899175	-0.02155	0.08684	0.804	0.97	GHITM	2.45
cg20098659	chr12	10183364	0.3373	1.359	0.804	0.97	CLEC9A	80.83
cg24808412	chr1	144931862	0.015	0.06042	0.804	0.97	PDE4DIP	1.83
cg06622404	chr1	8388620	0.06716	0.2706	0.804	0.97	SLC45A1	93.61
cg01667575	chr7	4175403	0.1098	0.4423	0.804	0.97	SDK1	90.83
cg00470955	chr16	7354432	-0.05096	0.2053	0.804	0.97	A2BP1	5.94
cg14085500	chr9	119460334	-0.05351	0.2156	0.804	0.97	TRIM32	95.16
cg20013855	chr1	178062503	-0.141	0.5682	0.804	0.97	LOC100302401	9.12
cg05942736	chr12	110939567	-0.01431	0.05766	0.804	0.97	VPS29	1.68
cg06706024	chr6	168377452	0.0805	0.3243	0.804	0.97	HGC6.3	95.27
cg02519879	chr3	122286677	0.1072	0.4321	0.804	0.97	DTX3L	88.23
cg07395435	chrX	138774080	0.1352	0.5449	0.804	0.97	MCF2	17.75
cg23036678	chr11	70002831	0.08271	0.3333	0.804	0.97	ANO1	91.99
ch.X.255793R	chrX	16710202	0.1009	0.4067	0.804	0.97	CTPS2	6.14
cg13305585	chr1	235530624	-0.05835	0.2351	0.805	0.97	TBCE	5.26
cg11967111	chr4	24105842	0.1085	0.4374	0.805	0.97		89.67
cg22322798	chr19	47852320	-0.02331	0.09391	0.805	0.97	DHX34	3.02
cg11882144	chr8	48872560	-0.04074	0.1642	0.805	0.97	PRKDC	4.49
cg20535715	chr11	34127020	0.03263	0.1315	0.805	0.97	NAT10	3.76
cg09641919	chr10	70091615	0.03353	0.1351	0.805	0.97	HNRNPH3	3.51
cg12742937	chr2	40678618	-0.1182	0.4764	0.805	0.97	SLC8A1	10.86
cg07030339	chr15	101419518	0.01899	0.07652	0.805	0.97	ALDH1A3	1.38
cg17054783	chr10	134559939	-0.1363	0.5493	0.805	0.97	INPP5A	92.3
cg25983901	chr7	46972700	-0.2035	0.82	0.805	0.97		71.24
cg01563502	chr7	100285047	0.0879	0.3542	0.805	0.97	GIGYF1	93.96
cg22421804	chr5	54100067	0.07906	0.3186	0.805	0.97		93.04
cg23419813	chr14	64860750	-0.05979	0.2409	0.805	0.97	MTHFD1	92.98
cg03889226	chr6	137815333	0.03497	0.1409	0.805	0.97	OLIG3	3.27
cg17111166	chr11	93916953	-0.2221	0.8949	0.805	0.97		64.37
cg25379549	chr10	1707569	-0.01977	0.07967	0.805	0.97	ADARB2	97.47
cg12726213	chr8	87368021	0.2877	1.159	0.805	0.97	WWP1	72.45
cg06950942	chr1	43204185	0.161	0.6488	0.805	0.97	CLDN19	80.77
cg19034708	chr8	17780168	0.1396	0.5627	0.805	0.97	PCM1	2.25
cg04488647	chr1	3389969	-0.139	0.5601	0.805	0.97	ARHGEF16	84.24
cg05171761	chr15	25432321	-0.2754	1.11	0.805	0.97	SNORD115-10	83.57
cg04478428	chr20	61584072	0.18	0.7256	0.805	0.97	SLC17A9	5.67
cg19337651	chr11	62313983	0.07872	0.3173	0.805	0.97	AHNAK	4.84
cg23542356	chr11	119390413	0.1231	0.4963	0.805	0.97		87.29
cg01863596	chr15	29348365	-0.1324	0.5338	0.805	0.97	APBA2	74.85
cg07868195	chr2	85581697	-0.09551	0.385	0.805	0.97	RETSAT	17.09
cg15472574	chr1	43148457	-0.04685	0.1888	0.805	0.97	YBX1	2.52
cg03736944	chr16	663474	0.07992	0.3221	0.805	0.97	RAB40C	92.64
cg26145959	chr6	44310257	0.1224	0.4934	0.805	0.97	SPATS1	12.86
cg04183602	chr20	59861006	-0.1319	0.5317	0.805	0.97	CDH4	84.52
cg12433479	chr3	38683662	0.05848	0.2357	0.805	0.97	SCN5A	95.73
cg19947001	chr5	79287188	-0.02983	0.1202	0.805	0.97	MTX3	2.81
cg19827787	chr1	23763612	0.3883	1.565	0.805	0.97	ASAP3	45.89
cg14988680	chr1	212688417	-0.198	0.7982	0.805	0.97		6.9
cg14350002	chr9	89562473	0.07591	0.306	0.805	0.97	GAS1	4.58
cg00581017	chr1	59762044	-0.05536	0.2232	0.805	0.97	FGGY	5.73
cg18708504	chr6	33715942	-0.1205	0.4856	0.805	0.97	IP6K3	87.3
cg09476092	chr21	46787125	-0.02719	0.1096	0.805	0.97		96.86
cg08283932	chr20	43280707	0.01651	0.06655	0.805	0.97	ADA	1.75
cg21640587	chr11	117668038	-0.02101	0.0847	0.805	0.97	DSCAML1	2.05
cg18806716	chr10	30721971	0.4939	1.991	0.805	0.97	MAP3K8	49.19
cg08123067	chr17	81047183	0.09941	0.4008	0.805	0.97	METRNL	91.37
cg23595396	chr6	31164914	-0.2164	0.8725	0.805	0.97	HCG27	7.61
cg03576469	chr19	46917061	0.271	1.093	0.805	0.97	CCDC8	15.46
cg00337968	chr7	138554377	-0.01613	0.06502	0.805	0.97	KIAA1549	98.41
cg20433521	chr1	24882991	0.2086	0.8411	0.805	0.97	C1orf130	18.73
cg02057561	chr6	43043691	0.1998	0.8056	0.805	0.97	PTK7	76.46
cg13140943	chr2	242478164	0.09246	0.3728	0.805	0.97		89.77
cg23253674	chr6	169287939	0.3906	1.575	0.805	0.97		89.25
cg25581448	chr6	106582669	-0.01262	0.05087	0.805	0.97		98.64
cg26510473	chr2	1553797	0.1406	0.5668	0.805	0.97		88.89
cg17994569	chr10	50821652	0.02509	0.1012	0.805	0.97	CHAT	3.37
cg02217616	chr11	79079450	0.4418	1.781	0.805	0.97	ODZ4	92.78
cg15574312	chr17	74533845	0.1296	0.5228	0.805	0.97	CYGB	8.78
cg26785154	chr2	27603806	0.06591	0.2658	0.805	0.97	ZNF513	2.5
cg16257051	chr5	153862183	-0.01622	0.06539	0.805	0.97		2.05
cg01973394	chr15	82335947	0.2308	0.9307	0.805	0.97	MEX3B	63.67
cg24389102	chr6	128759061	-0.1924	0.7761	0.805	0.97	PTPRK	91.55
cg09470907	chr6	29893168	-0.4947	1.995	0.805	0.97	HCG4P6	30.17
cg14159304	chr10	105212236	0.1368	0.5517	0.805	0.97	CALHM2	2.36
cg11393185	chr17	1202015	-0.09404	0.3793	0.805	0.97	TUSC5	5.39
cg01598675	chr6	30866025	0.08253	0.3329	0.805	0.97	DDR1	91.69
cg15689154	chr6	37137227	-0.02932	0.1183	0.805	0.97	PIM1	4.05
cg21422164	chr13	114770148	0.2398	0.9671	0.805	0.97	RASA3	90.83
cg12628020	chr3	109984044	0.19	0.7663	0.805	0.97		91.39
cg26317035	chr19	36001448	0.0344	0.1388	0.805	0.97	DMKN	2.66
cg06332842	chr17	79100214	0.02063	0.08322	0.805	0.97	MIR657	98.25
cg04973239	chr21	40714455	-0.1995	0.8047	0.805	0.97	HMGN1	82.61
cg14559176	chr9	138872899	-0.1705	0.6877	0.805	0.97		75.97
cg10241280	chr1	169863088	-0.01703	0.0687	0.805	0.97	SCYL3	1.75
cg17735181	chr1	154193141	0.02255	0.09094	0.805	0.97	C1orf43	1.34
cg11146569	chr8	125551293	0.07104	0.2865	0.805	0.97	TATDN1	5.87
cg21640654	chr2	234389140	0.1225	0.4942	0.805	0.97	USP40	85.54
cg14321066	chr3	168115836	-0.2571	1.037	0.805	0.97	C3orf50	85.15
cg03052869	chr10	88126299	-0.0146	0.0589	0.805	0.97	GRID1	1.5
cg13190540	chrX	71289504	-0.1401	0.5652	0.805	0.97	NHSL2	26.09
cg15792487	chr17	7348316	0.05132	0.207	0.805	0.97	CHRNB1	4.49
cg08251499	chr8	82633577	-0.009979	0.04025	0.805	0.97	ZFAND1	1.34
cg26360968	chr10	131576622	-0.07976	0.3217	0.805	0.97		91.14
cg26595643	chr10	118899291	-0.04257	0.1717	0.805	0.97	VAX1	2.59
cg21757633	chr22	50847567	0.1545	0.6234	0.805	0.97	SAPS2	53.53
cg21457909	chr3	148416019	0.1087	0.4385	0.805	0.97	AGTR1	9.42
cg08117103	chrX	106957583	-0.1724	0.6954	0.805	0.97	TSC22D3	85.91
cg01742357	chr2	173753732	-0.1173	0.4733	0.805	0.97	RAPGEF4	85.45
cg01094683	chr17	77984346	0.1216	0.4906	0.805	0.97	TBC1D16	91.22
cg12147921	chr3	52322106	0.02865	0.1156	0.805	0.97	GLYCTK	3.45
cg17961381	chr2	77524119	-0.1526	0.6155	0.805	0.97	LRRTM4	82.87
cg23914904	chr12	115079494	0.1635	0.6595	0.805	0.97		76.6
cg24486958	chr1	212841257	0.1123	0.4529	0.805	0.97		84.14
cg27140295	chr12	50366471	-0.08554	0.3451	0.805	0.97	AQP6	91.69
cg19045427	chr11	361221	0.2668	1.076	0.805	0.97		72.65
cg20584841	chr19	1070986	-0.07329	0.2957	0.805	0.97	HMHA1	92.48
cg24013378	chr11	69480958	-0.02057	0.08298	0.805	0.97	ORAOV1	98.23
cg14052688	chr9	32635986	-0.2525	1.019	0.805	0.97	TAF1L	81.43
cg10227358	chr17	4545146	-0.1126	0.4542	0.805	0.97	ALOX15	8.14
cg19827875	chr1	201618284	-0.4782	1.929	0.805	0.97	NAV1	70.66
cg02455703	chr19	17412272	-0.01819	0.0734	0.805	0.97	ABHD8	98.49
cg06329735	chr11	75139390	0.8198	3.308	0.805	0.97	KLHL35	28.43
cg17331199	chr12	56414882	0.07195	0.2903	0.805	0.97	IKZF4	5.52
cg23484358	chr3	196695320	-0.1982	0.7996	0.805	0.97	PIGZ	25.54
cg11747897	chr22	46860105	0.1559	0.6292	0.805	0.97	CELSR1	82.78
cg09714789	chr13	113422497	-0.2271	0.9163	0.805	0.97	ATP11A	76.91
cg18409196	chr20	30179130	0.07958	0.3211	0.805	0.97		92.27
cg13827582	chr15	99971213	-0.09919	0.4003	0.805	0.97		92.25
cg16128638	chr19	48113110	0.0198	0.07989	0.805	0.97	GLTSCR1	2.3
cg04365777	chr2	40646370	-0.05741	0.2317	0.805	0.97	SLC8A1	94
cg25188239	chr20	48532311	-0.1215	0.4904	0.805	0.97	SPATA2	7.66
cg01252513	chr12	111758092	0.1758	0.7095	0.805	0.97	CUX2	91.54
cg04095995	chr6	170449587	0.1329	0.5362	0.805	0.97		86.03
cg17029151	chr8	82644517	-0.08276	0.334	0.805	0.97	CHMP4C	4.64
cg19086603	chr13	113773158	0.7834	3.162	0.805	0.97	F7	77.47
cg06583412	chrX	102001318	-0.1126	0.4545	0.805	0.97	BHLHB9	16.11
cg10157951	chr12	122108328	0.3768	1.521	0.805	0.97	MORN3	67.69
cg15765813	chr14	100197052	-0.1021	0.4121	0.805	0.97		28.13
cg02964396	chr19	13213777	0.01465	0.05911	0.805	0.97	LYL1	1.64
cg11415753	chr19	19030301	-0.02594	0.1047	0.805	0.97	DDX49	2.97
cg25118167	chr3	128144503	0.1424	0.5747	0.805	0.97		82.18
cg02723856	chr15	53086726	-0.06783	0.2738	0.805	0.97		7.01
cg17804651	chr1	110173057	-0.1184	0.4781	0.805	0.97	AMPD2	71.68
cg00220492	chr15	36871852	0.05586	0.2255	0.805	0.97	C15orf41	3.48
cg10405557	chr19	50016850	-0.05855	0.2363	0.805	0.97	FCGRT	4.82
cg24944767	chr17	57298675	0.02276	0.09186	0.805	0.97	GDPD1	2.4
cg18989233	chrX	77381829	0.1399	0.5648	0.805	0.97	PGK1	88.45
cg20239333	chr10	133111331	0.236	0.9526	0.805	0.97	TCERG1L	51.09
cg11037818	chr1	208041879	0.02757	0.1113	0.805	0.97		2.89
cg22883486	chr5	55147451	-0.1832	0.7394	0.805	0.97	IL31RA	94.03
cg22089096	chr4	876632	-0.05268	0.2126	0.805	0.97	GAK	96.64
cg16645815	chr10	134556992	-1.392	5.619	0.805	0.97	INPP5A	76.17
cg12039689	chrX	153141750	0.1871	0.7553	0.805	0.97	L1CAM	81.42
cg25972591	chr19	58627987	0.05165	0.2085	0.805	0.97	ZSCAN18	94.04
cg13997883	chr18	11880973	0.3281	1.324	0.805	0.97	GNAL	86.05
cg10180415	chr1	117057968	-0.03951	0.1595	0.805	0.97	CD58	4.24
cg00320645	chr10	72163720	0.01621	0.06546	0.805	0.97	EIF4EBP2	1.4
cg26402660	chr7	27179268	-0.1938	0.7824	0.805	0.97		95.92
cg15473084	chr5	50265600	0.08037	0.3244	0.805	0.97		10.09
cg27506609	chr1	36549197	0.5006	2.021	0.805	0.97	TEKT2	83.56
cg20825023	chr1	846742	0.1548	0.6248	0.805	0.97		45.57
cg01646610	chr19	19976784	-0.06381	0.2576	0.805	0.97	ZNF253	7.03
cg01504030	chr6	38141879	-0.05522	0.2229	0.805	0.97	BTBD9	94.28
cg00028308	chr12	54090754	0.2007	0.8103	0.805	0.97		14.1
cg03434479	chr3	53381384	-0.07609	0.3072	0.805	0.97	DCP1A	6.44
cg11208478	chr8	141557676	-0.1721	0.6947	0.805	0.97	EIF2C2	85.36
cg18159533	chr12	133357242	-0.02912	0.1176	0.805	0.97	GOLGA3	97.77
cg04650971	chrX	134555733	0.2242	0.9052	0.805	0.97	NCRNA00086	22.06
cg12390524	chr3	129078379	0.2112	0.8527	0.805	0.97		88.19
cg03190018	chr7	151453891	-0.04919	0.1986	0.805	0.97	PRKAG2	94.57
cg01081083	chr22	25202766	0.3655	1.476	0.805	0.97	SGSM1	77.03
cg09828563	chr19	925370	-0.0423	0.1708	0.805	0.97	ARID3A	3.39
cg11290182	chr10	130831273	0.07557	0.3051	0.805	0.97		92.03
cg22360563	chr17	76521168	-0.1268	0.5119	0.805	0.97	DNAH17	87.65
cg19072037	chr11	34127281	0.0235	0.09489	0.805	0.97	NAT10	2.6
cg18766685	chr7	155625769	-0.1402	0.5662	0.805	0.97		80.21
cg25513800	chr15	83314985	0.1681	0.6786	0.805	0.97	CPEB1	27.19
cg18795786	chr12	41087584	-0.3094	1.249	0.805	0.97	CNTN1	67.37
cg26394636	chr10	11934469	-0.08874	0.3583	0.805	0.97		91.55
cg05007472	chr1	1042420	0.01911	0.07717	0.805	0.97	C1orf159	98.22
cg00902847	chr3	192445514	-0.05586	0.2255	0.805	0.97	FGF12	5.71
cg19089394	chr11	66610747	-0.1125	0.4541	0.805	0.97	RCE1	1.79
cg07473454	chr19	8555526	0.1287	0.5196	0.805	0.97	PRAM1	80.18
cg02721751	chr6	31838684	0.1217	0.4915	0.805	0.97	SLC44A4	91.66
cg03110300	chr18	56976186	0.03894	0.1572	0.805	0.97	CPLX4	4.41
cg05586701	chr5	176778662	-0.02483	0.1003	0.805	0.97	LMAN2	2.79
cg08708935	chr1	156722244	0.03472	0.1402	0.805	0.97	HDGF	3.07
cg23226397	chr17	1657480	-0.03682	0.1487	0.805	0.97	SERPINF2	97.52
cg26829451	chr11	121163254	-0.02924	0.1181	0.805	0.97	SC5DL	3.59
cg16357866	chr4	25162481	0.03638	0.1469	0.805	0.97	SEPSECS	2.18
cg27040583	chr16	1395111	-0.1366	0.5517	0.805	0.97	BAIAP3	85.65
cg06679990	chr12	57863266	0.1499	0.6052	0.805	0.97	GLI1	65.38
cg08321867	chr13	112857019	0.1165	0.4706	0.805	0.97		80.06
cg03703887	chr11	34273111	-0.3316	1.339	0.805	0.97	ABTB2	57.4
cg16266925	chr3	138049011	0.1129	0.4561	0.805	0.97	TXNDC6	18.23
cg21460402	chr11	8285031	0.03335	0.1347	0.805	0.97	LMO1	3.28
cg11265778	chr12	51776460	-0.1181	0.4768	0.805	0.97	GALNT6	82.07
cg09312564	chr14	21093138	0.02456	0.09921	0.805	0.97		3.53
cg25284213	chr6	52009154	0.1187	0.4794	0.805	0.97	MIR206	83.11
cg08726298	chr5	174115575	-0.03785	0.1529	0.805	0.97		4.26
cg04246763	chr1	87617811	-0.04228	0.1708	0.805	0.97	LOC339524	4.73
cg15720765	chr5	77944343	0.03764	0.152	0.805	0.97	LHFPL2	2.33
cg05260852	chrX	54665817	0.1987	0.8025	0.805	0.97		31.18
cg17129554	chr17	76993272	-0.2315	0.9349	0.805	0.97	CANT1	92.42
cg21279756	chr8	140847610	-0.06124	0.2474	0.805	0.97	TRAPPC9	94.78
cg09941770	chr17	6938926	0.04129	0.1668	0.805	0.97	SLC16A13	4.26
cg26864297	chr1	3143965	-0.1328	0.5363	0.805	0.97	PRDM16	87.27
cg19794345	chr7	151828530	0.07619	0.3078	0.805	0.97		96.11
cg12602409	chr2	177039568	0.02785	0.1125	0.805	0.97		3.82
cg22370082	chr2	37384244	-0.01403	0.05666	0.805	0.97	EIF2AK2	1.86
cg22669090	chr2	55746549	-0.04255	0.1719	0.805	0.97	CCDC104	4.13
cg27534828	chr7	4824387	-0.264	1.067	0.805	0.97	KIAA0415	84.99
cg23744182	chr6	28494196	0.1446	0.5841	0.805	0.97	GPX5	87.57
cg07199183	chr15	100879199	0.4008	1.619	0.805	0.97	ADAMTS17	40.06
cg26330977	chr19	40023509	0.06197	0.2503	0.805	0.97	EID2B	4.91
cg00524967	chr13	34391826	-0.2817	1.138	0.805	0.97	RFC3	74.97
cg10788735	chr19	46974886	0.015	0.06059	0.805	0.97	PNMAL1	1.46
cg13010299	chr20	34129465	-0.2285	0.9231	0.805	0.97	ERGIC3	29.98
cg12419862	chr22	24373484	0.5729	2.315	0.805	0.97	LOC391322	9.48
cg25660156	chr3	195940856	0.06146	0.2483	0.805	0.97		96.05
cg20818778	chr1	235814145	-0.112	0.4527	0.805	0.97	GNG4	6.18
cg18351683	chr13	31926752	-0.3471	1.403	0.805	0.97		32.51
cg18323589	chr2	175893092	-0.3022	1.221	0.805	0.97		78.75
cg01968657	chr1	237207256	-0.1136	0.4589	0.805	0.97	RYR2	8.82
cg05209330	chr5	131550942	0.1205	0.4867	0.805	0.97	P4HA2	77.95
cg23031807	chr3	49067055	-0.03367	0.136	0.805	0.97	IMPDH2	3.56
cg08290738	chr15	76222477	0.2434	0.9834	0.805	0.97	FBXO22	65.83
cg03852045	chr1	120439870	-0.02505	0.1012	0.805	0.97	ADAM30	97.81
cg25799969	chr2	28974658	0.02348	0.09487	0.805	0.97	PPP1CB	1.73
cg08782897	chr15	41624872	-0.01365	0.05514	0.805	0.97	NUSAP1	1.6
cg27543361	chr16	65761899	-0.1348	0.5449	0.805	0.97		84.85
cg19800336	chr11	622175	0.2086	0.8428	0.805	0.97	MUPCDH	80.73
cg25366390	chr12	6387608	-0.06426	0.2596	0.805	0.97		5
cg02652978	chr16	81944263	-0.08586	0.3469	0.805	0.97	PLCG2	95.95
cg06438727	chrX	114430258	0.1499	0.6058	0.805	0.97	LRCH2	86.33
cg24190603	chr6	84418433	0.09945	0.4019	0.805	0.97	SNAP91	7.66
cg07184698	chr5	40756196	-0.01198	0.04839	0.805	0.97	TTC33	1.36
cg04248332	chr1	31423071	0.2326	0.94	0.805	0.97	SNORD103A	88
cg13116097	chrX	152686433	-0.3563	1.44	0.805	0.97	ZFP92	83.21
cg08677488	chr16	67981155	-0.12	0.4848	0.805	0.97	SLC12A4	87.28
cg02121104	chr14	75470314	-0.1266	0.5115	0.805	0.97	EIF2B2	24.45
cg23901843	chr8	142653910	-0.02167	0.08756	0.805	0.97		97.73
cg20166723	chr11	66460137	-0.09548	0.3859	0.805	0.97	SPTBN2	90.88
cg25277632	chr10	14995476	-0.06168	0.2493	0.805	0.97	DCLRE1C	6.7
cg01056398	chr3	53857698	0.1588	0.6416	0.805	0.97	CHDH	89.28
cg10166664	chr5	60624229	-0.1756	0.7096	0.805	0.97		82.68
cg05476182	chr5	133913122	0.136	0.5496	0.805	0.97	PHF15	81.75
cg21015068	chr6	168054303	-0.1112	0.4495	0.805	0.97		89.26
cg14394880	chr4	650457	-0.1007	0.4069	0.805	0.97	PDE6B	90.43
cg05309179	chr11	111176107	0.1431	0.5783	0.805	0.97	C11orf93	81.76
cg02607683	chr3	72149807	0.0921	0.3722	0.805	0.97		6.97
cg22242764	chr15	93631623	0.1025	0.4141	0.805	0.97	RGMA	5.67
cg00773965	chr1	7831173	-0.01399	0.05653	0.805	0.97	VAMP3	1.27
cg03869928	chr2	8818142	-0.0577	0.2332	0.805	0.97		4.45
cg07094194	chr6	31130273	-0.04106	0.166	0.805	0.97	TCF19	96.95
cg11732257	chr1	235492059	0.03045	0.1231	0.805	0.97	GGPS1	3.92
cg00551617	chr2	152152581	-0.1855	0.7496	0.805	0.97		94.52
cg26891873	chr7	141250684	-0.1757	0.7101	0.805	0.97	AGK	24.44
cg10381153	chr1	65062855	-0.08697	0.3515	0.805	0.97	CACHD1	93.97
cg18238366	chr20	34542436	-0.02496	0.1009	0.805	0.97	SCAND1	1.32
cg17925829	chr19	36399328	-0.1674	0.6765	0.805	0.97	TYROBP	27.43
cg23556108	chr2	60680616	-0.04332	0.1751	0.805	0.97	BCL11A	96.81
cg26574408	chr13	51809861	-0.07956	0.3216	0.805	0.97	FAM124A	88.45
cg23909657	chr11	125036088	0.06934	0.2803	0.805	0.97	PKNOX2	10.8
cg18969171	chr14	35591572	0.07967	0.3221	0.805	0.97	PPP2R3C	3.17
cg06754984	chr4	1353389	0.1283	0.5185	0.805	0.97	KIAA1530	91.45
cg25741047	chr6	33359518	-0.01585	0.06407	0.805	0.97	KIFC1	2.04
cg17359076	chr12	49658802	-0.01108	0.04481	0.805	0.97	TUBA1C	1.37
cg20850800	chr9	139912569	0.1281	0.5177	0.805	0.97	ABCA2	85.19
cg06082641	chr17	36586852	-0.4828	1.952	0.805	0.97		34.19
cg21133540	chr17	80650253	-0.03561	0.144	0.805	0.97	RAB40B	97.1
cg13557402	chr5	1012427	0.1267	0.512	0.805	0.97	NKD2	84.07
cg26724018	chr11	5716255	0.2827	1.143	0.805	0.97	TRIM22	77.66
cg19370451	chr1	152386561	-0.08359	0.3379	0.805	0.97	CRNN	91.25
cg17827660	chr12	54412028	0.01179	0.04768	0.805	0.97	HOXC4	1.47
cg16549711	chr1	208041887	-0.01725	0.06972	0.805	0.97		2.24
cg04242132	chr20	6058195	0.02549	0.1031	0.805	0.97	FERMT1	2.68
cg14204255	chr19	8274062	0.06554	0.265	0.805	0.97	LASS4	5.2
cg14219620	chr6	151561168	0.06854	0.2771	0.805	0.97	AKAP12	5.85
cg25018673	chr13	108881789	-0.2594	1.049	0.805	0.97	ABHD13	88.05
cg10015802	chr19	3492440	-0.02228	0.09007	0.805	0.97	DOHH	98.44
cg26337738	chr12	122906635	-0.02642	0.1068	0.805	0.97	CLIP1	1.59
cg02988267	chr1	78149396	-0.01984	0.08022	0.805	0.97	ZZZ3	2.99
cg03083695	chr9	130659142	0.05765	0.2331	0.805	0.97	ST6GALNAC6	93.61
cg07450671	chr5	180056580	0.183	0.7401	0.805	0.97	FLT4	78.06
cg17529386	chr6	170452270	0.6244	2.525	0.805	0.97		67.87
cg12417609	chr12	87510712	-0.3121	1.262	0.805	0.97		73.1
cg16976370	chr4	46995821	-0.01865	0.07543	0.805	0.97	GABRA4	2.01
cg06316886	chr2	177027043	-0.1577	0.6376	0.805	0.97		7.61
cg16455972	chr17	18286412	-0.2182	0.8824	0.805	0.97	EVPLL	45.31
cg12394800	chr13	113532554	-0.04182	0.1691	0.805	0.97	ATP11A	97.76
cg14908875	chr11	43902062	0.3046	1.232	0.805	0.97	ALKBH3	82.72
cg07959741	chr14	101420318	-0.1825	0.7379	0.805	0.97	SNORD114-4	90.25
cg13400512	chr6	32064578	0.3068	1.241	0.805	0.97	TNXB	23.52
cg04025970	chr8	8727303	-0.3625	1.466	0.805	0.97	MFHAS1	55.86
cg13548081	chr1	84944363	-0.5445	2.202	0.805	0.97	RPF1	89.4
cg17718302	chr6	27858637	0.1136	0.4594	0.805	0.97	HIST1H3J	3.13
cg04663720	chr19	8454898	-0.01951	0.07888	0.805	0.97	RAB11B	1.99
cg00725185	chr14	24599525	-0.08074	0.3265	0.805	0.97	FITM1	90.78
cg25372275	chr1	161102558	-0.01663	0.06724	0.805	0.97	DEDD	2.23
cg18832765	chr19	4493642	0.09872	0.3993	0.805	0.97	HDGF2	91.88
cg17503456	chr3	138666054	-0.1108	0.4481	0.805	0.97	FOXL2	4.98
cg07480640	chr3	64211328	0.2627	1.063	0.805	0.97	PRICKLE2	66.9
cg16960046	chr7	55053391	0.122	0.4935	0.805	0.97		87.17
cg16423910	chr19	49843627	-0.2881	1.165	0.805	0.97	CD37	30.69
cg09337375	chr10	131812798	0.08383	0.3391	0.805	0.97		89.45
cg04513006	chr16	68270252	-0.01882	0.07612	0.805	0.97	ESRP2	1.76
cg19005275	chr12	113588263	0.3346	1.353	0.805	0.97	CCDC42B	90.36
cg25186055	chr13	112598514	-0.1046	0.4232	0.805	0.97		94.46
cg12935118	chrX	128657038	-0.1772	0.7166	0.805	0.97	SMARCA1	30.33
cg04103837	chr8	68469580	-0.07343	0.297	0.805	0.97	CPA6	93.56
cg19864941	chr11	67261521	-0.1388	0.5615	0.805	0.97	PITPNM1	85.93
cg20793341	chr2	224897527	0.06821	0.2759	0.805	0.97	SERPINE2	91.79
cg18003583	chr5	176819624	0.2458	0.9942	0.805	0.97	SLC34A1	78.88
cg15578601	chr7	1659211	0.04803	0.1943	0.805	0.97		93.8
cg26959392	chr11	133715511	-0.2173	0.8791	0.805	0.97	SPATA19	86.99
cg07161071	chr7	128578164	0.09063	0.3666	0.805	0.97	IRF5	2.84
cg26233832	chr7	142660973	-0.1059	0.4282	0.805	0.97	KEL	88.33
cg06423425	chr7	2555549	-0.03489	0.1411	0.805	0.97	LFNG	95.7
cg15035133	chr22	37962637	-0.2183	0.8832	0.805	0.97	CDC42EP1	21.41
cg02804100	chr19	720993	0.1973	0.7983	0.805	0.97	PALM	15.29
cg14069192	chr9	99381052	0.06452	0.261	0.805	0.97	CDC14B	3.54
cg20543651	chr8	55918395	-0.1606	0.6499	0.805	0.97		69.26
cg04081324	chr5	149829376	-0.01677	0.06785	0.805	0.97	RPS14	1.91
cg11617357	chr5	81267527	0.05384	0.2178	0.805	0.97	ATG10	3.74
cg05410624	chr22	29782753	-0.05157	0.2086	0.805	0.97	AP1B1	94.32
cg25181941	chr17	40805728	-0.1109	0.4487	0.805	0.97		10.66
cg00699996	chr14	23298687	0.2083	0.8427	0.805	0.97	MRPL52	60.08
cg05592808	chr7	158785836	0.2069	0.8369	0.805	0.97		9.04
cg22621994	chr19	41869702	0.01532	0.06196	0.805	0.97	B9D2	1.98
cg15985126	chr5	133969984	0.1281	0.5183	0.805	0.97	SAR1B	88.79
cg02047221	chr3	49686805	-0.1249	0.5054	0.805	0.97	BSN	81.02
cg20012309	chr17	1538416	-0.1627	0.6583	0.805	0.97	SCARF1	86.76
cg13762156	chr17	80864528	-0.05544	0.2243	0.805	0.97	TBCD	94.76
cg24983900	chr10	13129922	-0.2042	0.8261	0.805	0.97		94.02
cg24337809	chr1	203274882	0.07237	0.2928	0.805	0.97	BTG2	4.08
cg24619785	chr2	9416069	-0.08778	0.3552	0.805	0.97	ASAP2	92.59
cg01690723	chr20	25225861	-0.04119	0.1666	0.805	0.97		95.37
cg21199629	chr14	22971074	0.09859	0.3989	0.805	0.97		90.9
cg09062198	chr1	9822623	0.02458	0.09946	0.805	0.97	CLSTN1	97.99
cg06039573	chr2	64590619	0.04726	0.1912	0.805	0.97		94.56
cg03936072	chr11	34076899	-0.07796	0.3154	0.805	0.97	CAPRIN1	93.28
cg17033546	chr1	78145176	0.1617	0.6544	0.805	0.97	ZZZ3	87.19
cg11775215	chr15	64264785	-0.09653	0.3906	0.805	0.97	DAPK2	89.01
cg07663984	chr9	123555893	0.01772	0.07171	0.805	0.97	FBXW2	1.92
cg01559663	chr8	53852274	0.2004	0.8107	0.805	0.97	NPBWR1	3.62
cg03579904	chr16	87739430	0.02089	0.08453	0.805	0.97	LOC100129637	97.78
cg24154853	chr7	158122151	-0.1094	0.4428	0.805	0.97	PTPRN2	91.36
cg26439324	chrX	149716393	-0.1948	0.7883	0.805	0.97		33.1
cg16419629	chr3	173115536	0.01467	0.05938	0.805	0.97	NLGN1	1.55
cg04110478	chr5	2142052	-0.1509	0.6109	0.805	0.97		73.17
cg04061839	chr11	60692078	0.01467	0.05939	0.805	0.97	TMEM132A	1.49
cg12124955	chr10	3146486	-0.05127	0.2075	0.805	0.97	PFKP	94.82
cg13723005	chr9	117093175	-0.1272	0.5149	0.805	0.97	ORM2	83.71
cg05082095	chr1	155099843	-0.1158	0.4688	0.805	0.97	EFNA1	6.18
cg23906612	chr6	43958679	-0.129	0.5223	0.805	0.97		83.09
cg07534263	chr19	24184660	-0.06752	0.2733	0.805	0.97		93.42
cg22818913	chr6	37467785	0.01488	0.06021	0.805	0.97	C6orf129	1.58
cg15637781	chr4	79891402	0.2938	1.189	0.805	0.97		82.51
cg19951107	chr3	111760098	0.07243	0.2932	0.805	0.97	TMPRSS7	90.04
cg05539847	chr16	30995042	0.1771	0.7169	0.805	0.97	HSD3B7	77.95
cg11960377	chr11	3167827	0.07583	0.3069	0.805	0.97	OSBPL5	96.44
cg14694234	chrX	102839366	-0.3058	1.238	0.805	0.97	TCEAL4	83.47
cg21998840	chr7	2212030	0.1401	0.5673	0.805	0.97	MAD1L1	92.13
cg08608780	chr8	89434982	0.164	0.664	0.805	0.97		84.92
cg07032866	chr16	2260770	-0.1356	0.5489	0.805	0.97	C16orf79	81.31
cg04560213	chr16	13149464	0.1962	0.7943	0.805	0.97	SHISA9	81.64
cg22703520	chr7	3762272	-0.3292	1.333	0.805	0.97	SDK1	51.4
cg05729093	chr16	27324953	0.05044	0.2042	0.805	0.97	IL4R	3.68
cg02098273	chr16	70328616	0.07248	0.2934	0.805	0.97		94.48
cg12677723	chr19	15559494	0.142	0.5748	0.805	0.97	MIR1470	66.92
cg20502417	chr2	242710250	-0.04927	0.1995	0.805	0.97		96.6
cg20047447	chr15	44084326	0.02198	0.089	0.805	0.97	SERF2	2.22
cg07562817	chr10	134049464	-0.05212	0.211	0.805	0.97	STK32C	95.54
cg08057985	chr22	42470123	-0.1607	0.6505	0.805	0.97	FAM109B	45.91
cg00365411	chr16	2851243	0.05951	0.2409	0.805	0.97	TESSP1	94.9
ch.6.19775382R	chr6	19667403	0.1112	0.4501	0.805	0.97		5.18
cg02561205	chr11	65479380	0.08426	0.3412	0.805	0.97	KAT5	4.34
cg22040158	chr1	112527540	0.1333	0.5397	0.805	0.97	KCND3	57.58
cg15715746	chrX	30233589	0.1212	0.4907	0.805	0.97	MAGEB2	94.79
cg00350652	chr1	109584526	-0.03122	0.1264	0.805	0.97	WDR47	2.78
cg12467852	chr6	163755094	-0.07806	0.316	0.805	0.97		92
cg21875423	chr2	217559867	-0.04998	0.2024	0.805	0.97	IGFBP5	3.65
cg01460974	chrX	62975657	-0.1707	0.6913	0.805	0.97	ARHGEF9	18.88
cg22345515	chr8	77912568	0.02416	0.09781	0.805	0.97	PXMP3	3.03
cg02218506	chr10	132975885	0.09636	0.3902	0.805	0.97	TCERG1L	92.01
cg00102955	chr1	150230345	-0.07056	0.2857	0.805	0.97	CA14	6
cg23888240	chr15	72766291	0.0288	0.1166	0.805	0.97	ARIH1	3.22
cg20549080	chr10	103892662	0.02083	0.08434	0.805	0.97	PPRC1	1.42
cg27130359	chr8	96085994	-0.2385	0.9659	0.805	0.97		42.97
cg26898099	chr5	95192949	-0.179	0.7248	0.805	0.97	C5orf27	60.2
cg10640362	chr5	168027050	-0.106	0.4291	0.805	0.97		91.12
cg03646356	chr12	49463924	-0.04985	0.2018	0.805	0.97	RHEBL1	6.14
cg25636478	chr20	6750989	-0.06591	0.2669	0.805	0.97	BMP2	4.18
cg01541645	chr14	61104329	0.05044	0.2043	0.805	0.97		4.51
ch.4.2608081R	chr4	142537269	0.3989	1.616	0.805	0.97		14.23
cg19574915	chr15	89195555	0.1782	0.7217	0.805	0.97	ISG20	32.15
cg00704310	chr19	34288103	0.06511	0.2637	0.805	0.97	KCTD15	3.44
cg20411635	chr1	44513715	0.03104	0.1257	0.805	0.97		2.69
cg18912520	chr6	41528623	-0.01494	0.06049	0.805	0.97	FOXP4	1.67
cg18727637	chr14	103744086	0.145	0.5873	0.805	0.97		64.63
cg14416456	chr10	36050800	-0.1468	0.5945	0.805	0.97		89.99
cg09181500	chr1	229572706	-0.1724	0.6981	0.805	0.97		74.28
cg03387723	chr1	41708464	0.1975	0.7999	0.805	0.97	SCMH1	71.23
cg01053463	chr1	26186087	-0.04116	0.1667	0.805	0.97	C1orf135	1.94
cg03167429	chr11	126870429	-0.02201	0.08915	0.805	0.97	KIRREL3	2.23
cg05708550	chr5	137688227	0.07013	0.284	0.805	0.97	KDM3B	8.32
cg02941135	chr4	81122314	-0.1105	0.4477	0.805	0.97	PRDM8	92.63
cg03940883	chr16	14380714	-0.7413	3.002	0.805	0.97		30.73
cg20603181	chr11	65337543	-0.01476	0.05978	0.805	0.97	SSSCA1	1.86
cg06820296	chr11	108463783	0.01161	0.047	0.805	0.97	EXPH5	1.55
cg21369919	chr10	21318882	-0.09707	0.3932	0.805	0.97	NEBL	92.6
cg26888493	chr18	32621050	-0.01763	0.07139	0.805	0.97	MAPRE2	2.19
cg04153838	chr12	115132015	-0.1758	0.7121	0.805	0.97		20.52
cg02513449	chr11	69520418	0.06042	0.2447	0.805	0.97	FGF19	5.07
cg27089559	chr6	1578093	-0.09097	0.3684	0.805	0.97		91.91
cg00371627	chr7	77167295	0.03057	0.1238	0.805	0.97	PTPN12	2.97
ch.14.1182433R	chr14	78024853	0.06891	0.2791	0.805	0.97	SPTLC2	4.4
cg11707352	chrX	71525415	0.1195	0.4842	0.805	0.97	CITED1	7.84
cg09982314	chr10	134861567	0.1037	0.4201	0.805	0.97		90.65
cg26576481	chr12	76478884	-0.0141	0.05712	0.805	0.97	NAP1L1	2.31
cg01756424	chr3	128335546	-0.1486	0.6018	0.805	0.97		40.6
cg15809578	chr14	23589278	0.08253	0.3343	0.806	0.97	CEBPE	7.73
cg16312496	chr7	33942086	0.09295	0.3765	0.806	0.97		89.06
cg09008985	chr7	3577053	0.257	1.041	0.806	0.97	SDK1	92.74
cg15975427	chr3	14879372	-0.1659	0.6719	0.806	0.97	FGD5	69.75
cg20460797	chr4	4387917	0.01201	0.04864	0.806	0.97	D4S234E	1.4
cg15518042	chr1	40915896	-0.0726	0.2941	0.806	0.97	ZNF643	5.82
cg17356718	chr2	240230587	-0.1897	0.7686	0.806	0.97	HDAC4	78.08
cg16917068	chr10	134739746	-0.01896	0.07681	0.806	0.97		97.78
cg03217572	chr7	142561918	-0.05057	0.2049	0.806	0.97	EPHB6	96.74
cg24067911	chr6	16729610	0.243	0.9844	0.806	0.97	ATXN1	49.87
cg11692409	chr17	1665181	-0.2023	0.8196	0.806	0.97	SERPINF1	60.18
cg04957730	chr10	43278700	0.04547	0.1842	0.806	0.97	BMS1	6.78
cg18178840	chr5	81702289	0.2529	1.025	0.806	0.97		53.08
cg00714115	chr19	52954462	0.2895	1.173	0.806	0.97		75.7
cg06544111	chr7	27281344	0.1132	0.4588	0.806	0.97	EVX1	7.97
cg00758533	chr17	656901	0.1737	0.7039	0.806	0.97	ELP2P	86.93
cg09248284	chr2	27851818	-0.07806	0.3163	0.806	0.97	CCDC121	4.37
cg04156850	chr17	73402572	0.191	0.7739	0.806	0.97	GRB2	25.03
cg10435282	chr11	13303971	0.05726	0.232	0.806	0.97	ARNTL	93.87
cg08189801	chr17	46670610	-0.07332	0.2971	0.806	0.97	LOC404266	5.69
cg00850538	chr2	36582038	-0.07898	0.32	0.806	0.97	CRIM1	92.24
cg11734588	chr19	49436260	0.1803	0.7307	0.806	0.97	DHDH	73.74
cg08033998	chr14	69714389	0.1087	0.4403	0.806	0.97		93.64
cg26471121	chr7	44181029	-0.06986	0.2831	0.806	0.97	MYL7	91.7
cg22818556	chr3	46854297	-0.08054	0.3264	0.806	0.97		7.02
cg17504641	chr10	44458167	-0.0724	0.2934	0.806	0.97		93.1
cg06153298	chr16	88851960	-0.01206	0.04887	0.806	0.97	FAM38A	1.43
cg14164839	chr1	26823481	0.4625	1.874	0.806	0.97		61.48
cg22154562	chr7	100136517	-0.01557	0.06309	0.806	0.97	AGFG2	1.67
cg22146593	chr6	24919003	0.1412	0.572	0.806	0.97		66.08
cg14332588	chr2	241078763	-0.1169	0.4739	0.806	0.97	OTOS	87.14
cg13807668	chr9	139723648	0.1066	0.4319	0.806	0.97	C9orf86	90.95
cg12171481	chrX	30907692	0.1418	0.5747	0.806	0.97	MAP3K7IP3	22.88
cg22748024	chr17	74465819	0.139	0.5634	0.806	0.97	AANAT	88.08
ch.20.437154R	chr20	20495441	-0.01538	0.06235	0.806	0.97	RALGAPA2	1.59
cg26720125	chr21	38077673	-0.04197	0.1701	0.806	0.97	SIM2	4.01
cg03149567	chr10	134441442	-0.3105	1.258	0.806	0.97	INPP5A	59.45
cg01601639	chr12	24901377	-0.1009	0.4088	0.806	0.97		85.54
cg22193702	chr1	17531433	-0.09202	0.3729	0.806	0.97	PADI1	92.46
cg19361181	chr2	10616043	-0.01377	0.0558	0.806	0.97		98.52
cg02370953	chr16	16184299	0.08274	0.3354	0.806	0.97	ABCC1	96.44
cg23273250	chr1	155112837	-0.03834	0.1554	0.806	0.97	DPM3	3.12
cg27109614	chr18	19284796	-0.01213	0.04916	0.806	0.97	ABHD3	1.37
cg25053531	chr17	1958237	0.03896	0.1579	0.806	0.97	HIC1	3.54
cg16140548	chr6	161174486	-0.1618	0.6558	0.806	0.97	PLG	87.3
cg16561893	chr6	85483536	-0.08663	0.3511	0.806	0.97		6.35
cg03223878	chr3	5021310	-0.05697	0.2309	0.806	0.97	BHLHE40	3.61
cg09407917	chrX	130192151	0.1327	0.5379	0.806	0.97	FLJ30058	25.05
cg25389791	chr5	176307836	-0.02879	0.1167	0.806	0.97	UNC5A	97.25
cg04886783	chr1	1852216	0.1728	0.7004	0.806	0.97	TMEM52	70.43
cg10098523	chr1	200002343	0.1812	0.7346	0.806	0.97	NR5A2	68.2
cg14968603	chr10	102046143	0.1304	0.5287	0.806	0.97	BLOC1S2	7.64
cg26993007	chr10	117884933	0.08035	0.3257	0.806	0.97	GFRA1	92.8
cg06079343	chr1	233086372	0.04426	0.1794	0.806	0.97	C1orf57	4.25
cg04431254	chr22	46684772	-0.1482	0.6006	0.806	0.97	TTC38	57.11
cg11681192	chr19	52697558	-0.1193	0.4836	0.806	0.97	PPP2R1A	82.13
cg06927327	chr1	161200275	-0.06153	0.2494	0.806	0.97	NR1I3	92.98
cg12863565	chr8	25902558	-0.3424	1.388	0.806	0.97	EBF2	44.78
cg13198321	chr15	58357891	-0.01384	0.05611	0.806	0.97	ALDH1A2	1.79
cg17926016	chr8	145739374	0.1344	0.5448	0.806	0.97	RECQL4	81.7
cg03317642	chr5	72510218	0.1707	0.6921	0.806	0.97		33.29
cg03517923	chr3	38870296	0.0949	0.3847	0.806	0.97		87.52
cg17886133	chr10	90640720	-0.03377	0.1369	0.806	0.97	STAMBPL1	3.24
cg00886387	chr13	44729868	-0.06739	0.2732	0.806	0.97		91.91
cg10844818	chr11	60609393	-0.0424	0.1719	0.806	0.97	CCDC86	2.36
cg23922467	chr2	56420072	-0.2186	0.8862	0.806	0.97	CCDC85A	94.62
cg27313690	chr10	21634014	-0.06175	0.2504	0.806	0.97		94.46
cg14271651	chr17	78826369	-0.1284	0.5207	0.806	0.97	RPTOR	81.91
cg12124922	chr1	158150649	0.0314	0.1273	0.806	0.97	CD1D	4.19
cg18013336	chr6	117807999	0.3712	1.505	0.806	0.97	DCBLD1	86.9
ch.4.30017500F	chr4	30408402	0.01292	0.0524	0.806	0.97		1.37
cg10911889	chr6	126070802	-0.0342	0.1387	0.806	0.97	HEY2	2.83
cg04856396	chr17	3589140	0.4673	1.895	0.806	0.97	P2RX5	39.16
cg03170016	chr11	2482142	0.1982	0.8035	0.806	0.97	KCNQ1	69.92
cg02607130	chr19	1008643	0.07516	0.3047	0.806	0.97	GRIN3B	93.41
cg25960834	chr20	271741	0.08647	0.3506	0.806	0.97	C20orf96	11.73
cg25734939	chr13	113673511	0.08485	0.3441	0.806	0.97	MCF2L	92.41
cg14787290	chr1	118472449	-0.05918	0.24	0.806	0.97	GDAP2	2.24
cg16300021	chr5	169900573	0.06994	0.2836	0.806	0.97	KCNIP1	93.52
cg00373967	chr19	40711980	0.1367	0.5544	0.806	0.97	MAP3K10	86.98
cg00558702	chr12	16726818	0.1821	0.7386	0.806	0.97	LMO3	22.9
cg17764992	chr4	3853774	-0.05468	0.2218	0.806	0.97		94.9
cg17515702	chr17	76210520	-0.1219	0.4942	0.806	0.97	BIRC5	7.65
cg00089966	chr5	159340430	0.1732	0.7022	0.806	0.97		74.34
cg23730788	chr2	241581277	0.1075	0.4361	0.806	0.97		88.71
cg16399368	chr16	85517462	-0.0635	0.2575	0.806	0.97		96.7
cg07499673	chr16	85181016	-0.1639	0.6648	0.806	0.97		79.16
cg03106313	chr1	152009084	-0.02194	0.08898	0.806	0.97	S100A11	2.94
cg17600943	chr2	207803547	-1.076	4.365	0.806	0.97	CPO	72.58
cg12632315	chr3	134069894	0.1257	0.5097	0.806	0.97		84.5
cg00548009	chr16	12637499	-0.04286	0.1738	0.806	0.97	SNX29	95.56
cg22384183	chr8	1889949	-0.06225	0.2525	0.806	0.97	ARHGEF10	93.89
cg24458314	chr7	18679329	0.1529	0.62	0.806	0.97	HDAC9	84.23
cg21971146	chr8	49390373	-0.1255	0.5091	0.806	0.97		84.22
cg03837627	chr17	28443756	0.1127	0.4569	0.806	0.97	CCDC55	4.87
cg03623982	chr6	37470086	0.03559	0.1444	0.806	0.97		4.18
cg08172575	chr12	63150899	-0.05856	0.2375	0.806	0.97	PPM1H	93.21
cg18598146	chr20	47896448	-0.1742	0.7065	0.806	0.97	SNORD12B	89.47
cg16301163	chr5	3221037	0.07493	0.3039	0.806	0.97		94.46
cg14549849	chr7	6539550	-0.07028	0.2851	0.806	0.97	GRID2IP	93.24
cg17580616	chr11	47350136	-0.1757	0.7127	0.806	0.97	MADD	79.96
cg08550441	chr11	65641035	0.7622	3.092	0.806	0.97	EFEMP2	9.7
cg17082549	chr3	128338853	0.3081	1.25	0.806	0.97	RPN1	84.67
cg24328964	chr6	33290965	0.01556	0.0631	0.806	0.97	DAXX	1.78
cg06647218	chr16	68279240	-0.01473	0.05976	0.806	0.97	PLA2G15	1.82
cg07370261	chr12	49504051	0.02327	0.0944	0.806	0.97	LMBR1L	2.84
cg04704294	chr1	66257822	-0.2645	1.073	0.806	0.97	PDE4B	49.75
cg15904848	chr10	3197738	0.03499	0.1419	0.806	0.97	PITRM1	96.46
cg11640565	chrX	7137913	-0.05518	0.2238	0.806	0.97	STS	94.05
cg22058664	chr2	54598593	-0.1091	0.4424	0.806	0.97		83.97
cg02060689	chr10	122738656	-0.2014	0.8172	0.806	0.97		37.62
cg17283268	chr19	633490	0.01466	0.05945	0.806	0.97	POLRMT	1.49
cg00769590	chr12	1756074	0.1892	0.7677	0.806	0.97	WNT5B	63.77
cg22476711	chr13	76056798	0.05094	0.2067	0.806	0.97	TBC1D4	6.88
cg23922753	chr17	19414502	-0.1057	0.4289	0.806	0.97		83.49
cg13922757	chr9	140613912	0.05765	0.2339	0.806	0.97	EHMT1	94.18
cg23861457	chr14	104173299	0.09262	0.3758	0.806	0.97	XRCC3	92.31
cg07050215	chr12	113595504	0.1277	0.518	0.806	0.97	DDX54	85.13
cg22937695	chr6	28979355	0.01599	0.06485	0.806	0.97		2.09
cg07603951	chr16	560111	-0.1439	0.5836	0.806	0.97	RAB11FIP3	88.85
cg14270890	chr9	133762659	0.05358	0.2174	0.806	0.97	ABL1	94.25
cg04556393	chr1	167849931	-0.1317	0.5342	0.806	0.97	ADCY10	88.55
cg24720480	chr2	242175605	-0.09324	0.3783	0.806	0.97	HDLBP	90.21
cg12020476	chr7	100183423	-0.02927	0.1187	0.806	0.97	LRCH4	3.59
cg21312482	chr13	34508792	-0.06618	0.2685	0.806	0.97	RFC3	92.88
cg24168884	chr5	140552153	0.07268	0.2949	0.806	0.97	PCDHB7	4.61
cg23959366	chr1	204654587	0.03281	0.1331	0.806	0.97	LRRN2	2
cg19404567	chr6	33049494	-0.1339	0.5433	0.806	0.97	HLA-DPB1	84.12
cg19489174	chr11	35547225	0.03416	0.1386	0.806	0.97	PAMR1	3.94
cg03608577	chr6	29342679	-0.08645	0.3508	0.806	0.97	OR12D3	92.53
cg15093766	chr17	64408569	-0.111	0.4503	0.806	0.97	PRKCA	88.57
cg00997054	chr3	32904291	-0.05826	0.2364	0.806	0.97	TRIM71	92.92
cg23614816	chr10	3150966	0.1226	0.4976	0.806	0.97	PFKP	93.64
cg10214757	chr16	22237075	-0.07606	0.3086	0.806	0.97	EEF2K	92.35
cg07759833	chr13	44619208	0.08517	0.3456	0.806	0.97		89.75
cg07196426	chr1	36042433	0.2282	0.9258	0.806	0.97	TFAP2E	39.23
cg10775050	chr11	129765220	-0.03954	0.1604	0.806	0.97	NFRKB	4.15
cg08468082	chr1	15334845	0.1053	0.4272	0.806	0.97	KIAA1026	91.16
cg10092957	chr19	39687079	0.08503	0.345	0.806	0.97	NCCRP1	6.42
cg07125829	chr11	45822831	0.7998	3.246	0.806	0.97		88.71
cg04225347	chr11	236699	-0.09871	0.4006	0.806	0.97	PSMD13	4.66
cg16185750	chr4	174912071	0.2247	0.9119	0.806	0.97		79.4
cg19080053	chr6	5132887	0.3301	1.34	0.806	0.97	LYRM4	44.26
cg06549228	chr14	101491743	-0.0908	0.3685	0.806	0.97	MIR758	88.6
cg06523490	chr11	111743673	-0.2225	0.903	0.806	0.97	ALG9	89.16
cg25789216	chr11	66045486	-0.01476	0.05991	0.806	0.97	CNIH2	1.93
cg10703331	chr7	138144619	0.09182	0.3726	0.806	0.97	TRIM24	6.81
cg07874445	chrX	153166595	-0.2335	0.9477	0.806	0.97	AVPR2	20.19
cg16131482	chr11	64681028	-0.08847	0.3591	0.806	0.97	ATG2A	93.62
cg16523471	chr12	56862146	0.04556	0.1849	0.806	0.97	SPRYD4	4.15
cg07540084	chr5	2537210	-0.1202	0.4877	0.806	0.97		91.28
cg02895639	chr22	48970993	-0.1687	0.6846	0.806	0.97	FAM19A5	12.16
cg15347004	chr20	37590907	0.01325	0.0538	0.806	0.97	DHX35	1.44
cg13709487	chr3	100322493	-0.2487	1.009	0.806	0.97		46.48
cg21341487	chr20	60760919	-0.2241	0.9097	0.806	0.97	GTPBP5	42.81
cg11202634	chr8	37184569	0.09477	0.3846	0.806	0.97		90.26
cg18424431	chr6	32052264	-0.1459	0.592	0.806	0.97	TNXB	86.07
cg11452292	chr11	118271932	0.04637	0.1882	0.806	0.97	ATP5L	3.14
cg27142059	chr6	30139996	-0.09891	0.4015	0.806	0.97	TRIM15	14.67
cg02699167	chr3	33319024	-0.01656	0.06721	0.806	0.97	FBXL2	1.55
cg00386460	chr6	32803058	0.06492	0.2635	0.806	0.97	TAP2	93.09
cg26664206	chr1	17241705	-0.2011	0.8162	0.806	0.97		79.41
cg02757186	chr4	184405009	-0.06739	0.2735	0.806	0.97		93.5
cg11789185	chr14	23479664	0.1896	0.7694	0.806	0.97	C14orf93	17.61
cg11149073	chr17	11900221	-0.02665	0.1082	0.806	0.97	ZNF18	3.01
cg16311344	chr1	36273482	0.02319	0.09414	0.806	0.97	EIF2C4	3.11
cg07928363	chr10	1254425	-0.1105	0.4485	0.806	0.97	ADARB2	87.43
cg02372082	chr10	134211353	-0.01775	0.07204	0.806	0.97	PWWP2B	2.3
cg07554703	chr6	74363888	0.02607	0.1058	0.806	0.97	SLC17A5	2.62
cg26986271	chr12	77424249	0.07208	0.2926	0.806	0.97	E2F7	92.89
cg05346295	chr19	50412852	-0.05079	0.2062	0.806	0.97	NUP62	95.32
cg21582311	chr1	229475308	0.06546	0.2657	0.806	0.97	C1orf96	92.45
cg09486594	chr19	57968455	-0.3427	1.391	0.806	0.97	VN1R1	76.09
cg22956431	chr5	34839036	0.197	0.7999	0.806	0.97	TTC23L	16.19
cg09965419	chr6	30854186	0.331	1.344	0.806	0.97	DDR1	51.05
cg08601917	chr16	66638396	0.02625	0.1066	0.806	0.97	CMTM3	3.6
cg12564175	chr8	27630986	0.1209	0.491	0.806	0.97	ESCO2	90.44
cg11870560	chr13	112709480	0.1329	0.5397	0.806	0.97		10.07
cg25100863	chr3	3079097	-0.05495	0.2231	0.806	0.97	CNTN4	94.01
cg05066722	chr7	2976787	0.02681	0.1089	0.806	0.97	CARD11	97.82
cg19352832	chr8	42608976	0.1942	0.7886	0.806	0.97	CHRNA6	61.68
cg22199115	chr12	90102575	-0.2007	0.8149	0.806	0.97	LOC338758	12.02
cg10579128	chr15	59225866	-0.03179	0.1291	0.806	0.97	SLTM	1.76
cg06857614	chr2	223536288	0.1306	0.5303	0.806	0.97	MOGAT1	5.05
cg25111007	chrX	150913340	-0.1336	0.5423	0.806	0.97	CNGA2	91.3
cg00005297	chr4	3465367	-0.2241	0.9099	0.806	0.97	DOK7	21.33
cg24958916	chr17	28257155	0.01166	0.04735	0.806	0.97	EFCAB5	1.39
cg21903221	chr14	105851981	0.02914	0.1183	0.806	0.97	PACS2	97.13
cg01970040	chr17	27396961	-0.3836	1.558	0.806	0.97		64.85
cg10407001	chr14	91526967	0.02973	0.1207	0.806	0.97	RPS6KA5	2.75
cg03947447	chr15	67369615	0.07381	0.2997	0.806	0.97	SMAD3	93.29
cg10501621	chr5	150227845	0.07216	0.293	0.806	0.97	IRGM	92.49
cg11762242	chr10	128275021	0.09974	0.405	0.806	0.97		90.84
cg23585978	chr2	72377758	-0.03162	0.1284	0.806	0.97		3.48
cg17537007	chr12	8023676	-0.1004	0.4079	0.806	0.97	SLC2A14	91.4
cg20490341	chr8	144549532	-0.07091	0.288	0.806	0.97	ZC3H3	92.85
cg24138862	chr10	35105401	0.08427	0.3422	0.806	0.97	PARD3	7.28
cg25066134	chr14	60032188	0.1354	0.5498	0.806	0.97	C14orf38	85.35
cg01471264	chr2	119597415	0.2329	0.946	0.806	0.97		33.94
cg16448847	chr3	134710864	-0.4755	1.931	0.806	0.97	EPHB1	83.15
cg14938313	chr11	70028676	-0.09497	0.3857	0.806	0.97	ANO1	93.98
cg01689616	chr12	132490798	-0.04822	0.1958	0.806	0.97	EP400	96.15
cg20421509	chr7	4799775	-0.04885	0.1984	0.806	0.97	FOXK1	95.03
cg15825261	chr12	11324264	0.02933	0.1191	0.806	0.97	PRH1	1.93
cg17451419	chr1	86047227	0.1108	0.4501	0.806	0.97	CYR61	8.97
cg01184387	chr5	176306590	-0.1396	0.5672	0.806	0.97	UNC5A	94.79
cg09950871	chr16	4029235	-0.1522	0.618	0.806	0.97	ADCY9	85.7
cg06143012	chr17	34258076	-0.3012	1.223	0.806	0.97	RDM1	29.9
cg25678745	chr12	56075511	-0.1675	0.6803	0.806	0.97	METTL7B	22.66
cg01101380	chr1	36039173	-0.1401	0.569	0.806	0.97	TFAP2E	5.5
cg02932390	chr22	26879615	0.01287	0.05228	0.806	0.97	HPS4	1.34
cg00335802	chr18	10791505	0.1715	0.6965	0.806	0.97	FAM38B	86.06
cg10317138	chr10	128075923	-0.2326	0.9448	0.806	0.97	ADAM12	14.02
cg23217983	chr1	67018825	0.155	0.6297	0.806	0.97	SGIP1	62.44
cg07515940	chr5	178487576	-0.04516	0.1834	0.806	0.97	ZNF354C	2.63
cg07178379	chr11	76506902	0.07755	0.315	0.806	0.97	TSKU	93.58
cg08624249	chr20	35424845	-0.119	0.4833	0.806	0.97	C20orf117	87.84
cg19796351	chr3	129239142	0.09401	0.3819	0.806	0.97	IFT122	88.7
cg06891491	chrX	134429749	-0.1895	0.7698	0.806	0.97	ZNF75D	27.8
cg13784276	chr9	139103646	-0.01378	0.05596	0.806	0.97	QSOX2	98.74
cg10520405	chr10	820509	0.1072	0.4355	0.806	0.97		85.81
cg01382982	chr19	52074348	0.01586	0.06442	0.806	0.97	ZNF175	2.27
cg21773322	chr8	61836533	-0.08518	0.3461	0.806	0.97		91.19
cg03657031	chr19	54385215	-0.1375	0.5587	0.806	0.97	PRKCG	9.55
cg07031797	chr22	50483123	-0.3773	1.533	0.806	0.97	TTLL8	20.4
cg18569661	chr12	678853	0.1671	0.6789	0.806	0.97	NINJ2	73.72
cg13801475	chr2	235989403	0.08728	0.3546	0.806	0.97		90.19
cg16477492	chr11	63530432	0.1616	0.6565	0.806	0.97	C11orf95	84.93
cg22737917	chr5	73936437	0.06207	0.2522	0.806	0.97	ENC1	2.06
cg18139020	chr1	33938191	0.01492	0.06064	0.806	0.97	ZSCAN20	1.44
cg24885937	chr11	16898482	-0.09415	0.3825	0.806	0.97	PLEKHA7	88.19
cg14299743	chr9	137445234	0.1144	0.4649	0.806	0.97		90.18
cg16557370	chr13	27295982	0.6609	2.685	0.806	0.97		28.42
cg08194405	chr10	3139449	-0.07238	0.2941	0.806	0.97	PFKP	93.31
cg25143070	chr1	65432346	-0.02247	0.0913	0.806	0.97	JAK1	2.59
cg08071238	chr16	88137387	-0.1836	0.7459	0.806	0.97		88.45
cg05654096	chr12	106477691	-0.1371	0.5573	0.806	0.97	NUAK1	50.11
cg00950856	chr17	9631505	-0.06212	0.2524	0.806	0.97	USP43	96.96
cg11696975	chr6	3445330	0.07104	0.2887	0.806	0.97	SLC22A23	93.79
cg24591770	chr1	45082704	-0.1423	0.5782	0.806	0.97	RNF220	93.29
cg13432253	chr1	246959150	0.09427	0.3831	0.806	0.97		88.83
cg12001304	chr2	229045020	-0.07928	0.3222	0.806	0.97	SPHKAP	6.47
cg00873371	chr2	242853900	-0.06887	0.2799	0.806	0.97		93.72
cg16442574	chr20	32319719	-0.01491	0.06061	0.806	0.97	ZNF341	2.43
cg02266878	chr16	825525	-0.1327	0.5395	0.806	0.97	MSLNL	92.3
cg02255983	chr19	2798801	-0.08656	0.3518	0.806	0.97	THOP1	88.19
cg09981884	chr4	1720110	0.1717	0.6977	0.806	0.97	TMEM129	79.06
cg26520739	chr5	182028	-0.08539	0.347	0.806	0.97	PLEKHG4B	92.28
cg25823085	chr7	87105416	0.3215	1.307	0.806	0.97	ABCB4	56.55
cg13805951	chr14	105948819	-0.0249	0.1012	0.806	0.97		97.84
cg02707638	chr10	129924105	0.0115	0.04672	0.806	0.97	MKI67	1.34
cg19821128	chr2	180454681	0.1544	0.6275	0.806	0.97	ZNF385B	83.38
cg18408991	chr16	3209180	0.03525	0.1433	0.806	0.97		2.79
cg03810769	chr7	951881	-0.2409	0.9792	0.806	0.97	ADAP1	81.31
cg11227987	chr7	158250469	0.0945	0.3841	0.806	0.97	PTPRN2	95.3
cg21710255	chr6	49681742	-0.3447	1.401	0.806	0.97	CRISP2	73.73
cg22684969	chr1	183204789	-0.07008	0.2849	0.806	0.97	LAMC2	92.21
cg24457225	chr2	98259815	0.4109	1.67	0.806	0.97		70.72
cg04457354	chr6	20447442	-0.1581	0.6425	0.806	0.97	E2F3	85.88
cg16097124	chr14	75642688	-0.1182	0.4803	0.806	0.97	TMED10	9.99
cg07030506	chr6	50817921	-0.04825	0.1961	0.806	0.97		3.87
cg09968817	chr14	73925212	-0.03641	0.148	0.806	0.97	NUMB	4.44
cg07814661	chr11	74154543	0.07445	0.3026	0.806	0.97		92.29
cg01204911	chr5	142187317	0.226	0.9186	0.806	0.97	ARHGAP26	61.75
cg05957285	chr12	1099985	-0.01365	0.05549	0.806	0.97	ERC1	1.66
cg17108209	chr12	117484306	-0.1376	0.5593	0.806	0.97	TESC	81.1
cg10063233	chr7	156685824	0.01119	0.0455	0.806	0.97	LMBR1	1.25
cg18975804	chr14	107210810	0.299	1.216	0.806	0.97		20.69
cg24427302	chr17	73580942	-0.1479	0.6012	0.806	0.97		74.21
cg10495164	chr11	64631357	0.1413	0.5744	0.806	0.97	EHD1	81.24
cg09647352	chr10	134512224	-0.07234	0.2941	0.806	0.97	INPP5A	93.66
cg11565299	chr6	30139478	-0.08158	0.3316	0.806	0.97	TRIM15	13.94
cg25643088	chr3	52874325	0.1551	0.6304	0.806	0.97	TMEM110	86.94
cg15087770	chr7	148904668	0.1077	0.4378	0.806	0.97	ZNF282	86.53
cg05861255	chr12	123921688	0.2228	0.9057	0.806	0.97	RILPL2	58.87
cg06949053	chr19	28285395	0.03628	0.1475	0.806	0.97	LOC148189	4.43
cg08820821	chr19	49588236	-0.04383	0.1782	0.806	0.97	SNRNP70	3.83
cg25841373	chr18	61143630	0.07307	0.2971	0.806	0.97	SERPINB5	93.16
cg01154505	chr2	112940409	0.2132	0.867	0.806	0.97	FBLN7	72.73
cg24875593	chr21	45153009	-0.4485	1.824	0.806	0.97	PDXK	87.77
cg14832352	chr17	48275004	0.07266	0.2954	0.806	0.97	COL1A1	92.89
cg12699768	chr1	175115788	-0.05117	0.208	0.806	0.97	TNN	6.38
cg14329275	chr17	77809912	-0.04605	0.1872	0.806	0.97	CBX4	97
cg00347630	chr17	45894386	0.1477	0.6006	0.806	0.97	OSBPL7	82.86
cg03184441	chr8	143558509	-0.1417	0.576	0.806	0.97	BAI1	87.01
cg07692215	chrX	110867637	-0.1623	0.6601	0.806	0.97		90.55
cg18099306	chr19	21578450	0.07586	0.3085	0.806	0.97	ZNF493	91.69
cg01869219	chr2	224702789	0.02932	0.1192	0.806	0.97	AP1S3	3.25
ch.6.169577133F	chr6	169835210	0.05203	0.2115	0.806	0.97		4.2
cg22261640	chr8	142230391	0.105	0.427	0.806	0.97	SLC45A4	87.01
cg15682608	chr3	50337172	0.07746	0.315	0.806	0.97	NAT6	4.03
cg06675530	chr3	48229843	0.01674	0.06808	0.806	0.97	CDC25A	2.19
cg14427009	chr13	58207058	-0.1241	0.5045	0.806	0.97	PCDH17	15.77
cg15448599	chr3	50315748	0.07363	0.2994	0.806	0.97	C3orf45	93.6
cg11852218	chr2	105859083	-0.1285	0.5226	0.806	0.97	GPR45	91.35
cg07571451	chr7	51384931	-0.08417	0.3422	0.806	0.97	COBL	11.21
cg07894391	chr2	131085769	-0.1719	0.6992	0.806	0.97		35.51
cg26857408	chr17	42289769	-0.142	0.5773	0.806	0.97	UBTF	78.09
cg11150074	chr1	200863559	-0.07452	0.303	0.806	0.97	C1orf106	92.54
cg14350257	chr9	139250149	-0.06567	0.2671	0.806	0.97	GPSM1	96.12
cg01233306	chr11	78369375	-0.09462	0.3848	0.806	0.97	ODZ4	82.5
cg00393193	chr5	176959146	0.07401	0.301	0.806	0.97	FAM193B	92.77
cg00461612	chr2	223158076	0.129	0.5247	0.806	0.97	PAX3	11.13
cg14211915	chr9	94187714	0.1503	0.6112	0.806	0.97		13.17
cg06802630	chr5	322735	0.4501	1.831	0.806	0.97	AHRR	47.47
cg24783164	chr18	653595	-0.2593	1.054	0.806	0.97	C18orf56	86.16
cg26602702	chrX	153316012	-0.05947	0.2419	0.806	0.97	MECP2	93.64
cg25826331	chr8	128749162	-0.02181	0.08871	0.806	0.97	MYC	3.05
cg09139509	chr17	78899016	-0.1406	0.572	0.806	0.97	RPTOR	86.12
ch.10.820670F	chr10	32300362	0.2081	0.8465	0.806	0.97	KIF5B	14.37
cg12494124	chr19	12721746	0.05441	0.2213	0.806	0.97	ZNF490	2.36
cg03729566	chr7	1059678	-0.1106	0.4497	0.806	0.97	C7orf50	93.64
cg09282946	chr22	43551751	0.2597	1.056	0.806	0.97	TSPO	68.34
cg00015699	chr12	90313589	-0.1113	0.4527	0.806	0.97		94.9
cg18817654	chr15	39485138	0.07161	0.2913	0.806	0.97		93.19
cg16576106	chr16	4736778	-0.01461	0.05942	0.806	0.97	MGRN1	98.72
cg23972298	chr1	32665582	-0.119	0.4841	0.806	0.97	CCDC28B	86.08
cg00055557	chr20	53092474	0.06448	0.2623	0.806	0.97	DOK5	7.14
cg16420340	chr12	31083391	-0.1194	0.4858	0.806	0.97	TSPAN11	80.46
cg02236896	chr1	247169036	0.0921	0.3747	0.806	0.97	ZNF695	92.94
cg09119863	chr1	3129238	0.1671	0.6799	0.806	0.97	PRDM16	84.84
cg27386292	chr4	141295273	-0.03327	0.1354	0.806	0.97	SCOC	3.82
cg04128092	chr1	7747160	-0.06805	0.2768	0.806	0.97	CAMTA1	94.2
cg14426788	chr2	159312727	-0.108	0.4393	0.806	0.97	PKP4	5.97
cg21768604	chr7	2742325	0.03169	0.1289	0.806	0.97	AMZ1	97.7
cg17070113	chr13	46542006	0.03749	0.1525	0.806	0.97	ZC3H13	96.67
cg24254177	chr11	62341474	-0.01408	0.0573	0.806	0.97	EEF1G	1.68
cg07584734	chr8	49235737	-0.112	0.4556	0.806	0.97		84.48
cg22468055	chr3	122334227	0.2039	0.8295	0.806	0.97	PARP15	77.66
cg17220161	chr1	203242601	0.2939	1.196	0.806	0.97		43.92
cg14536239	chr9	128278422	-0.0611	0.2486	0.806	0.97	MAPKAP1	93.78
cg00716991	chr9	36166159	-0.1523	0.6196	0.806	0.97		49.78
cg09041916	chr10	64892889	-0.03862	0.1571	0.806	0.97	NRBF2	3
cg10427864	chr6	33422516	0.04699	0.1912	0.806	0.97	ZBTB9	3.95
cg11070172	chr14	23586812	-0.2395	0.9747	0.806	0.97	CEBPE	53.93
cg12245530	chr17	46178618	0.03562	0.1449	0.806	0.97	CBX1	1.63
cg06296553	chr12	124810874	0.1433	0.583	0.806	0.97	NCOR2	91.23
cg15965578	chr17	72438885	-0.1896	0.7714	0.806	0.97	GPRC5C	41.08
cg16878245	chr7	15955635	-0.2805	1.141	0.806	0.97		92.23
cg26295127	chr19	1818886	0.1593	0.6482	0.806	0.97	REXO1	88.53
cg02960853	chr7	124404822	-0.02336	0.09505	0.806	0.97	GPR37	2.29
cg22256853	chr3	111840865	-0.09933	0.4042	0.806	0.97	GCET2	90.09
cg07467482	chr7	154006066	-0.2693	1.096	0.806	0.97	DPP6	77.49
cg13354228	chr18	658673	-0.01512	0.06153	0.806	0.97	TYMS	2.11
cg15008984	chr7	142568715	0.09784	0.3982	0.806	0.97	EPHB6	87.05
cg20679573	chr1	52345196	0.04681	0.1905	0.806	0.97	NRD1	4.51
cg16503057	chr3	49711251	-0.09344	0.3803	0.806	0.97	APEH	5.32
cg12232738	chrX	47064038	0.3109	1.265	0.806	0.97	UBA1	67.9
cg25092247	chr3	15140607	0.02061	0.0839	0.806	0.97	ZFYVE20	2.53
cg19557407	chr11	129876354	0.0609	0.2479	0.806	0.97		94.48
cg00774867	chr1	3120245	-0.1539	0.6265	0.806	0.97	PRDM16	79.66
cg05138040	chr10	126198965	-0.09686	0.3942	0.806	0.97	LHPP	90.24
cg05464543	chr16	4790674	-0.1007	0.4097	0.806	0.97	C16orf71	85.68
cg00987278	chr6	90529715	0.02029	0.08257	0.806	0.97	MDN1	3.07
cg17310882	chr6	158066609	-0.3726	1.517	0.806	0.97	ZDHHC14	64.44
cg15964468	chr6	28351351	0.2421	0.9856	0.806	0.97	ZSCAN12	15.73
cg18262852	chr11	119235181	0.2014	0.8197	0.806	0.97	USP2	27.64
cg16086185	chr12	133324413	0.02907	0.1183	0.806	0.97	ANKLE2	97.29
cg04765483	chr11	134288552	0.1364	0.5551	0.806	0.97		71.87
cg11728747	chr7	29037910	-0.04712	0.1918	0.806	0.97	CPVL	94.76
cg27258486	chr12	130420637	-0.06303	0.2566	0.806	0.97		93.29
cg21486944	chr6	28411378	0.08124	0.3307	0.806	0.97	ZSCAN23	5.9
cg02317400	chr10	135050345	-0.07257	0.2954	0.806	0.97	VENTX	3.68
cg05003685	chr6	33267721	0.04501	0.1832	0.806	0.97	TAPBP	2.95
cg20969896	chr20	35201751	-0.01764	0.0718	0.806	0.97	TGIF2	1.47
cg05380910	chr13	39564046	-0.2088	0.85	0.806	0.97	STOML3	90.19
cg18672716	chr2	193256	0.1365	0.5558	0.806	0.97		90.25
cg02852743	chr17	8339147	0.01167	0.04751	0.806	0.97	NDEL1	1.32
cg04143876	chr15	76639558	-0.01879	0.07649	0.806	0.97		1.81
cg15304464	chr11	132830180	0.1138	0.4634	0.806	0.97	OPCML	88.3
cg22645350	chr2	201852224	-0.05651	0.23	0.806	0.97	FAM126B	95.1
cg07721866	chr2	95742751	0.02058	0.08377	0.806	0.97		1.9
cg18503742	chr14	75229958	0.02234	0.09095	0.806	0.97	YLPM1	1.38
cg13227839	chr17	39822735	0.02874	0.117	0.806	0.97		3.22
cg02460349	chr20	17663383	0.07015	0.2856	0.806	0.97	RRBP1	4.55
cg10286056	chr10	12940470	-0.08841	0.3599	0.806	0.97	CCDC3	93.91
cg19602920	chr1	12079277	0.02772	0.1129	0.806	0.97	MIIP	2.79
cg00354381	chr11	57195187	-0.1446	0.5885	0.806	0.97	SLC43A3	86.91
cg01787798	chr1	175474437	-0.3314	1.349	0.806	0.97	TNR	54.61
cg15412682	chr10	2035312	-0.08229	0.335	0.806	0.97		93.64
cg17438457	chr1	53094893	0.129	0.5254	0.806	0.97		85.21
cg08112313	chr19	44079105	-0.1472	0.5993	0.806	0.97	XRCC1	70.33
cg23626546	chr6	13924355	0.1996	0.8126	0.806	0.97	RNF182	64.48
cg21209604	chr6	26032199	-0.02142	0.08724	0.806	0.97	HIST1H3B	2.57
cg22158992	chr5	1021831	-0.2923	1.19	0.807	0.97	NKD2	64.98
cg00021166	chr12	27676702	-0.02575	0.1049	0.807	0.97	PPFIBP1	3.52
cg04462561	chr13	24837937	0.2667	1.086	0.807	0.97	SPATA13	73.6
cg07679432	chrX	152596109	1.065	4.338	0.807	0.97		78.22
cg10791911	chr19	18118800	-0.06289	0.2561	0.807	0.97	ARRDC2	3.97
cg07253126	chr3	137834571	-0.06757	0.2752	0.807	0.97	DZIP1L	6.32
cg16709110	chr11	796361	0.04404	0.1793	0.807	0.97	SLC25A22	3.05
cg23896695	chr8	128931535	0.2517	1.025	0.807	0.97	PVT1	76.36
cg21445911	chr22	43741137	-0.5574	2.27	0.807	0.97		84.51
cg01574564	chr7	115851459	0.02582	0.1051	0.807	0.97	TES	3.13
cg12568776	chr9	112083456	0.04068	0.1657	0.807	0.97	EPB41L4B	3.93
cg10303487	chr8	105479058	-0.01118	0.04553	0.807	0.97	DPYS	1.34
cg19355210	chr12	114739935	-0.127	0.5173	0.807	0.97		11.21
cg27615363	chr5	174120078	0.0509	0.2073	0.807	0.97		4.83
cg11019430	chr10	29096857	-0.1039	0.4233	0.807	0.97		6.8
cg00120998	chr16	67881473	0.06954	0.2832	0.807	0.97	CENPT	4.56
cg25290657	chr19	17186505	-0.01566	0.06376	0.807	0.97	HAUS8	1.68
cg05088151	chrX	152677200	0.2035	0.829	0.807	0.97		27.25
cg04132998	chr10	14996196	0.0198	0.08064	0.807	0.97	DCLRE1C	1.92
cg02944084	chr17	37827057	-0.1648	0.6714	0.807	0.97		70.01
cg04836188	chr5	133702757	-0.03649	0.1486	0.807	0.97	CDKL3	3.86
cg13612958	chr19	18303626	0.07089	0.2887	0.807	0.97	MPV17L2	2.73
cg07512290	chr2	121212235	-0.08591	0.3499	0.807	0.97		92.91
cg05339472	chrX	20159528	-0.04758	0.1938	0.807	0.97	EIF1AX	3.33
cg07138585	chr2	45176067	0.2627	1.07	0.807	0.97		73.43
cg14124646	chr10	103824453	-0.2968	1.209	0.807	0.97	HPS6	67.65
cg26129353	chr18	55316927	0.2739	1.116	0.807	0.97	ATP8B1	75.92
cg09805682	chr1	38455681	-0.01377	0.05607	0.807	0.97	SF3A3	1.69
cg27431049	chr7	148638192	0.1123	0.4574	0.807	0.97		5.81
cg22148652	chr2	152684540	0.0193	0.07862	0.807	0.97	ARL5A	2.32
cg03825332	chr11	128760497	-0.07101	0.2893	0.807	0.97	KCNJ5	5.18
cg07229076	chr7	12726813	-0.03077	0.1254	0.807	0.97	ARL4A	1.48
cg02550607	chr5	140162694	-0.2087	0.8501	0.807	0.97		64.87
cg18834990	chr19	42724480	-0.03891	0.1585	0.807	0.97	ZNF526	3.19
cg04476741	chr1	11724884	0.1224	0.4987	0.807	0.97	FBXO6	6.17
cg20768638	chr3	36950004	0.07005	0.2854	0.807	0.97	TRANK1	7.28
cg02374982	chr17	76472461	-0.02245	0.09146	0.807	0.97	DNAH17	98.39
cg09966895	chr11	78738326	0.01856	0.0756	0.807	0.97	ODZ4	2.66
cg14048686	chr9	138304510	0.0638	0.2599	0.807	0.97		4.15
cg04991036	chr14	29243762	-0.08669	0.3532	0.807	0.97	C14orf23	12.45
cg25094149	chr1	32253906	-0.0697	0.284	0.807	0.97		5.43
cg00334542	chr7	100209784	-0.04712	0.192	0.807	0.97	MOSPD3	4.42
cg05623957	chr1	33430707	0.02979	0.1214	0.807	0.97	RNF19B	2.52
cg22282280	chr17	33678143	-0.1178	0.4801	0.807	0.97	SLFN11	91.1
cg01961547	chr15	93603441	0.09444	0.3848	0.807	0.97	RGMA	89.99
cg18615457	chr14	45719962	0.07484	0.305	0.807	0.97	C14orf106	93.66
cg19809734	chr13	112772980	-0.1544	0.629	0.807	0.97		75.23
cg14355321	chr8	123954739	0.09076	0.3699	0.807	0.97	ZHX2	92.12
cg18965980	chr17	78699048	-0.05696	0.2321	0.807	0.97	RPTOR	93.51
cg02714677	chr4	73932703	-0.1145	0.4664	0.807	0.97	COX18	91.45
cg18191248	chr15	90808575	0.1149	0.4682	0.807	0.97	NGRN	8.01
cg25549720	chr6	32058851	0.1036	0.422	0.807	0.97	TNXB	88.64
cg24319102	chr17	80554998	0.1243	0.5065	0.807	0.97	FOXK2	88.69
cg19081390	chr1	8393978	-0.1209	0.4929	0.807	0.97	SLC45A1	82.42
cg10718030	chr3	197232414	-0.08971	0.3656	0.807	0.97		90.05
cg07338984	chr12	48194303	-0.06379	0.2599	0.807	0.97	HDAC7	94.05
cg02545688	chr3	194143461	-0.2477	1.009	0.807	0.97	ATP13A3	87.38
cg15233203	chr7	28220500	-0.01399	0.05701	0.807	0.97	JAZF1	1.47
cg08023276	chr2	201388625	0.04419	0.1801	0.807	0.97		94.68
cg09830022	chr10	104862488	-0.06057	0.2468	0.807	0.97	NT5C2	94.55
cg09524686	chr11	829182	-0.1448	0.5902	0.807	0.97	EFCAB4A	21.18
cg04475298	chr8	10697365	0.06618	0.2697	0.807	0.97	PINX1	2.43
cg04400147	chr3	52522246	0.03928	0.1601	0.807	0.97	NISCH	96.9
cg22306155	chr18	45552771	-0.06529	0.2661	0.807	0.97		93.85
cg11630169	chr10	3283847	-0.03297	0.1344	0.807	0.97		97.41
cg09996156	chr7	86688487	0.03454	0.1408	0.807	0.97	KIAA1324L	4.59
cg08578568	chr16	86492943	-0.153	0.6235	0.807	0.97		71.83
cg12854656	chr5	131347999	-0.1234	0.503	0.807	0.97	ACSL6	89.58
cg08576658	chr19	56098601	0.07792	0.3176	0.807	0.97		2.54
cg20441035	chr3	55697982	-0.2933	1.195	0.807	0.97	ERC2	92.91
cg12290394	chr15	49448261	-0.03169	0.1292	0.807	0.97	GALK2	3.15
cg12103569	chr12	132258560	0.2071	0.8443	0.807	0.97	SFRS8	33.56
cg26341102	chr1	44872657	-0.04683	0.1909	0.807	0.97	RNF220	2.87
cg26430984	chr5	177708457	0.0581	0.2368	0.807	0.97	COL23A1	95.79
cg14463461	chr7	92161607	-0.05798	0.2363	0.807	0.97	C7orf64	92.79
cg07125469	chr6	125623573	0.1218	0.4966	0.807	0.97	HDDC2	87.43
cg26717476	chr20	45522509	-0.2153	0.8777	0.807	0.97	EYA2	77.28
cg10949322	chr10	35379230	0.01382	0.05635	0.807	0.97	CUL2	1.3
cg11717597	chr1	156046546	0.2725	1.111	0.807	0.97	MEX3A	45.13
cg06699184	chr3	194033393	0.08154	0.3324	0.807	0.97		7.32
cg01802152	chr16	1779640	0.06359	0.2592	0.807	0.97	MAPK8IP3	96.1
cg14809166	chr11	113296828	0.1132	0.4614	0.807	0.97	DRD2	78.36
cg19949948	chr17	19361230	0.6195	2.526	0.807	0.97		72.46
cg00207226	chr5	126407100	-0.184	0.7501	0.807	0.97	FLJ44606	64.48
cg08607082	chr19	10381924	-0.02441	0.09951	0.807	0.97	ICAM1	2.73
cg23688465	chr14	21486042	-0.1677	0.6838	0.807	0.97	NDRG2	65.74
cg02329767	chr5	110848688	-0.01931	0.07874	0.807	0.97	STARD4	2.5
cg13126875	chr8	24856364	-0.1056	0.4306	0.807	0.97		91.26
cg00118507	chr1	113215934	-0.08222	0.3352	0.807	0.97	MOV10	91.43
cg06568038	chr16	30669663	-0.05597	0.2282	0.807	0.97		7.26
cg11352430	chr2	178556488	-0.1163	0.4742	0.807	0.97	PDE11A	89.28
cg09438457	chr19	44530036	-0.1689	0.6888	0.807	0.97	ZNF222	30.49
cg02650512	chr17	27048975	0.1319	0.5376	0.807	0.97	RPL23A	88.21
cg20267718	chr1	234293143	-0.08454	0.3447	0.807	0.97	SLC35F3	92.02
cg04745161	chr12	130526916	0.09899	0.4036	0.807	0.97	LOC100190940	10.38
cg20217257	chr11	64109158	-0.2492	1.016	0.807	0.97	CCDC88B	47.52
cg06466782	chr7	101049300	0.032	0.1305	0.807	0.97	EMID2	97.48
cg11799511	chr3	50426640	-0.03354	0.1368	0.807	0.97	CACNA2D2	97.02
cg02107380	chr7	102937765	0.03087	0.1259	0.807	0.97	PMPCB	3.58
cg01709288	chr16	81111226	0.04544	0.1853	0.807	0.97	C16orf46	2.96
cg10695831	chr1	98519324	0.1281	0.5224	0.807	0.97		5.64
cg23061257	chr1	54355272	0.05208	0.2124	0.807	0.97	YIPF1	4.74
cg14991769	chr7	150497157	-0.2653	1.082	0.807	0.97	TMEM176B	13.24
cg08450085	chr8	10621801	0.1563	0.6373	0.807	0.97		89.24
cg26010095	chr1	52522216	0.03532	0.144	0.807	0.97	TXNDC12	2.7
cg20953187	chr3	45837898	-0.05609	0.2287	0.807	0.97	SLC6A20	2.36
cg04019983	chr6	31465865	0.06619	0.2699	0.807	0.97	MICB	3.47
cg14192259	chr12	133014881	0.199	0.8115	0.807	0.97		9.92
cg06433467	chr5	67730071	0.1856	0.7568	0.807	0.97		19.18
cg00310940	chr1	9129648	-0.1758	0.7168	0.807	0.97	SLC2A5	25.28
cg01275133	chr16	85229580	0.06498	0.265	0.807	0.97		93.82
cg10290764	chr8	4849399	0.0641	0.2614	0.807	0.97	CSMD1	3.1
cg10981717	chr8	95569815	-0.2711	1.106	0.807	0.97		91.33
cg14711145	chr5	133710015	0.1384	0.5646	0.807	0.97	UBE2B	87.92
cg04658846	chr4	528022	0.05453	0.2224	0.807	0.97	PIGG	95.07
cg16727923	chr13	84453665	0.115	0.4691	0.807	0.97	SLITRK1	6.54
cg05885095	chr3	50367972	-0.09379	0.3825	0.807	0.97	RASSF1	91.87
cg03663715	chr5	72744904	-0.0459	0.1872	0.807	0.97	FOXD1	3.84
cg06956646	chr14	50698982	0.05229	0.2133	0.807	0.97	SOS2	3.85
cg06557887	chr17	38443852	0.0177	0.07219	0.807	0.97	CDC6	2.21
cg23877661	chrX	151809357	-0.3494	1.425	0.807	0.97	GABRQ	75.71
cg06000050	chr6	119256092	0.04374	0.1784	0.807	0.97	MCM9	2.62
cg25382032	chr3	184035178	0.1254	0.5117	0.807	0.97	EIF4G1	88.61
cg23478354	chr19	59010761	-0.02164	0.08828	0.807	0.97	SLC27A5	2.95
cg08806261	chr3	39399268	-0.1024	0.4176	0.807	0.97		90.46
cg26061304	chr8	136469480	-0.01734	0.07075	0.807	0.97	KHDRBS3	1.46
cg20773479	chr5	619994	-0.259	1.056	0.807	0.97	CEP72	67.4
cg19304093	chr1	26369608	-0.06572	0.2681	0.807	0.97	SLC30A2	92.92
cg12527478	chr1	44844189	-0.1961	0.8	0.807	0.97		34.97
cg24454932	chr6	170532633	-0.5668	2.312	0.807	0.97		14
cg20580673	chr14	91735665	-0.1066	0.4351	0.807	0.97		86.16
cg01761420	chr6	106534239	0.09426	0.3846	0.807	0.97	PRDM1	9.05
cg26008464	chr6	134373624	0.03481	0.142	0.807	0.97	SLC2A12	3.92
cg12777588	chr7	4019913	-0.2765	1.128	0.807	0.97	SDK1	72.95
cg07134230	chr1	156631248	-0.03744	0.1528	0.807	0.97		4
cg07620207	chr11	16430764	-0.08253	0.3367	0.807	0.97	SOX6	93.34
cg01982516	chr7	156701873	-0.02991	0.122	0.807	0.97		1.69
cg26829071	chr12	131590596	-0.1442	0.5883	0.807	0.97	GPR133	37.73
cg06328061	chr8	116681622	0.02827	0.1153	0.807	0.97	TRPS1	2.87
cg25164624	chr20	3641641	0.07411	0.3024	0.807	0.97	GFRA4	4.52
cg12762680	chr6	32822346	0.06621	0.2701	0.807	0.97	PSMB9	5.6
cg24958325	chr2	241498221	0.1118	0.4561	0.807	0.97	ANKMY1	84.38
cg15424989	chr18	19757468	-0.2207	0.9003	0.807	0.97	GATA6	84.7
cg26125625	chr3	124860871	0.02333	0.09521	0.807	0.97	SLC12A8	1.97
cg19408467	chr6	43232908	0.1228	0.5012	0.807	0.97	TTBK1	88.95
cg12278474	chr1	5221357	-0.2135	0.8713	0.807	0.97		49.69
cg21767657	chr8	47751623	-0.2551	1.041	0.807	0.97	BEYLA	74.71
cg27180555	chr12	112822378	-0.203	0.8285	0.807	0.97		50.34
cg24115593	chr5	169010705	0.0631	0.2575	0.807	0.97	CCDC99	6.16
cg04897713	chr8	11832762	-0.1342	0.5477	0.807	0.97	DEFB136	55.6
cg03029664	chr17	72840306	-0.1397	0.5701	0.807	0.97	GRIN2C	82.5
cg04947157	chr17	76128481	-0.03221	0.1314	0.807	0.97	TMC8	2.77
cg14959425	chr7	20447707	0.1418	0.5788	0.807	0.97	ITGB8	86.59
cg17094927	chr1	154298080	0.2189	0.8932	0.807	0.97	ATP8B2	15.64
cg18480706	chrX	74742458	0.09535	0.3891	0.807	0.97	ZDHHC15	21.69
cg02513874	chr8	101322210	0.02839	0.1158	0.807	0.97	RNF19A	1.62
cg12945444	chr8	11536969	-0.04862	0.1984	0.807	0.97		4.91
cg06563873	chr19	10506536	-0.05027	0.2051	0.807	0.97	CDC37	95.06
cg16299003	chr10	124638804	0.2107	0.8599	0.807	0.97	FAM24B	52.63
cg23251858	chr7	5510010	-0.08093	0.3303	0.807	0.97		92.04
cg02879467	chr15	44118633	-0.1204	0.4912	0.807	0.97	WDR76	87.82
cg22480783	chr2	25149622	-0.09833	0.4013	0.807	0.97		3.47
cg23835219	chr4	1244017	-0.2294	0.9363	0.807	0.97	CTBP1	80.29
cg10468484	chr20	57431303	0.2336	0.9533	0.807	0.97	GNAS	48.23
cg03605116	chr20	4795621	-0.02016	0.08227	0.807	0.97	RASSF2	2.48
cg15123809	chr10	105254427	-0.08501	0.347	0.807	0.97	NEURL	16.45
cg03469578	chr4	3735986	0.02258	0.09217	0.807	0.97		98.32
cg01694488	chr4	1580172	-0.6997	2.856	0.807	0.97		82.41
cg08081144	chrX	17393772	-0.206	0.8408	0.807	0.97	NHS	23.08
cg15578837	chr2	150444370	0.0185	0.07551	0.807	0.97	MMADHC	1.84
cg06934468	chr14	105248634	-0.02312	0.09439	0.807	0.97	AKT1	98.43
cg08209934	chr16	69966975	-0.3202	1.307	0.807	0.97	MIR140	64.82
cg18659081	chr22	44588350	0.2407	0.9824	0.807	0.97	PARVG	46.04
cg03419885	chr11	125036385	-0.01724	0.07039	0.807	0.97	PKNOX2	2.32
cg12015310	chr15	37392667	0.02288	0.09341	0.807	0.97	MEIS2	2.93
cg00463885	chr1	52521894	-0.01197	0.04884	0.807	0.97	BTF3L4	1.38
cg08341079	chr16	25962136	0.1779	0.7264	0.807	0.97	HS3ST4	45.65
cg03460546	chrX	128788127	0.1257	0.5132	0.807	0.97	APLN	21.02
cg13575542	chr3	128326887	-0.1456	0.5943	0.807	0.97		36.9
cg01847206	chr5	14165995	-0.06978	0.2848	0.807	0.97	TRIO	93.3
cg26977086	chr12	132329805	0.1774	0.7242	0.807	0.97	MMP17	80.42
cg04534726	chr3	23987467	0.02846	0.1162	0.807	0.97	NR1D2	2.75
cg13096128	chr4	1312476	-0.05956	0.2431	0.807	0.97	MAEA	93.02
cg19707013	chr19	38800279	0.01802	0.07356	0.807	0.97	YIF1B	98.68
cg18540299	chr19	41314000	0.1206	0.4924	0.807	0.97	EGLN2	88.55
cg23467443	chr4	174255725	0.01782	0.07275	0.807	0.97	HMGB2	2.33
cg14634903	chr20	278097	0.02352	0.09604	0.807	0.97	ZCCHC3	2.92
cg05335186	chr13	53173507	0.1495	0.6103	0.807	0.97		17.55
cg11429111	chr5	134813329	-0.3	1.225	0.807	0.97		78.41
cg26661402	chr16	8949220	-0.08275	0.3378	0.807	0.97	CARHSP1	90.81
cg06686789	chr8	20041853	0.4443	1.814	0.807	0.97	SLC18A1	63.42
cg02522627	chr10	70715883	0.04741	0.1935	0.807	0.97	DDX21	5.61
cg01581637	chr12	49463804	0.01283	0.05239	0.807	0.97	RHEBL1	1.37
cg02247875	chr16	1513254	-0.06957	0.2841	0.807	0.97	CLCN7	92.83
cg06346857	chr1	21877579	-0.03387	0.1383	0.807	0.97	ALPL	96.99
cg13518270	chr20	50415588	-0.2433	0.9932	0.807	0.97	SALL4	80.78
cg11269159	chr8	9788745	-0.2209	0.9019	0.807	0.97		48.15
cg10752028	chr3	120461349	-0.01999	0.08163	0.807	0.97	RABL3	2.48
cg24775454	chr2	220083696	-0.01475	0.06022	0.807	0.97	ABCB6	1.83
cg03673298	chr6	31623180	-0.06473	0.2643	0.807	0.97	APOM	92.9
cg00017441	chr19	18220973	0.01296	0.05292	0.807	0.97	MAST3	1.25
cg17831440	chr13	113699526	0.1184	0.4834	0.807	0.97	MCF2L	89.93
cg22208365	chr19	53898269	0.04135	0.1688	0.807	0.97	ZNF765	4.63
cg08940169	chr16	88540241	-0.2046	0.8355	0.807	0.97	ZFPM1	91.25
cg04220047	chr8	65714735	-0.2296	0.9375	0.807	0.97		66.68
cg14108394	chr12	62997291	-0.03399	0.1388	0.807	0.97	MIRLET7I	1.52
cg07647726	chr13	109149171	-0.05907	0.2412	0.807	0.97		4.51
cg18496289	chr19	38909309	-0.12	0.4901	0.807	0.97	RASGRP4	84.86
cg21217092	chr15	41036786	-0.06105	0.2493	0.807	0.97	FAM82A2	92.71
cg03363565	chr16	474528	-0.1782	0.7278	0.807	0.97	RAB11FIP3	44.17
cg16329842	chr7	2148642	-0.02927	0.1195	0.807	0.97	MAD1L1	97.03
cg00950947	chr10	653567	-0.1402	0.5724	0.807	0.97	DIP2C	89.98
cg04150862	chr3	21426059	0.145	0.592	0.807	0.97		80.75
cg20638357	chr13	113508807	-0.01782	0.07276	0.807	0.97	ATP11A	98.48
cg07388801	chr5	176900792	-0.02516	0.1027	0.807	0.97	DBN1	3.26
cg07477187	chr1	155243300	0.0181	0.07392	0.807	0.97	CLK2	2.36
cg02393514	chrX	43809039	0.1383	0.5649	0.807	0.97	NDP	17.2
cg02678013	chr4	25378485	0.01979	0.08083	0.807	0.97	ANAPC4	2.29
cg11363701	chr15	64171061	-0.09672	0.395	0.807	0.97		88.86
cg07930510	chr16	88100413	0.06351	0.2594	0.807	0.97	BANP	93.2
cg17850518	chr15	37392106	-0.1537	0.6278	0.807	0.97	MEIS2	12.58
cg16451673	chr13	89370229	-0.2307	0.9422	0.807	0.97		88.34
cg25157325	chr6	72294778	-0.3607	1.473	0.807	0.97		83.93
cg06547386	chr11	30607527	0.08074	0.3298	0.807	0.97	MPPED2	3.98
cg11889265	chr5	140474135	-0.02073	0.08468	0.807	0.97	PCDHB2	2.12
cg13812971	chr4	40876725	0.0549	0.2242	0.807	0.97	APBB2	93.48
cg06622892	chr5	34667887	-0.1046	0.4273	0.807	0.97	RAI14	88.05
cg00213668	chr7	98028207	-0.1482	0.6051	0.807	0.97	BAIAP2L1	87.93
cg03930369	chr13	111090821	0.07659	0.3128	0.807	0.97	COL4A2	96.26
cg22175303	chr3	138327450	0.1952	0.7973	0.807	0.97	FAIM	20.53
cg14105018	chr9	131711353	-0.1847	0.7543	0.807	0.97	NUP188	85.76
cg11633494	chr11	108338238	0.01707	0.06971	0.807	0.97	C11orf65	1.84
cg03311064	chr5	139781280	0.01716	0.07009	0.807	0.97	ANKHD1	1.17
cg25880365	chr1	6137955	-0.0781	0.319	0.807	0.97	KCNAB2	92.87
cg16671069	chr6	146350969	-0.2251	0.9196	0.807	0.97	GRM1	35.06
cg03008707	chr4	96468962	0.1605	0.6556	0.807	0.97	UNC5C	18.53
cg19671026	chr19	40005652	-0.02991	0.1222	0.807	0.97	SELV	3.51
cg26585416	chr19	3969745	-0.06619	0.2704	0.807	0.97	DAPK3	92.77
cg00033334	chr12	123877320	-0.08309	0.3394	0.807	0.97	SETD8	90.14
cg20455931	chr22	43011030	-0.09454	0.3862	0.807	0.97	POLDIP3	7.2
cg25039051	chr2	111996275	0.028	0.1144	0.807	0.97		96.67
cg14291256	chr10	127461065	-0.1166	0.4763	0.807	0.97	MMP21	90.44
cg09046399	chr5	179264098	-0.08965	0.3662	0.807	0.97	SQSTM1	91.51
cg11793631	chr10	128594417	-0.05803	0.2371	0.807	0.97	DOCK1	4.05
cg14090389	chr8	53078923	-0.09242	0.3776	0.807	0.97	ST18	89.1
cg04085822	chr16	2521840	-0.03036	0.124	0.807	0.97	NTN3	2.1
cg16651314	chr11	121699840	0.1474	0.6022	0.807	0.97		72.78
cg17113476	chr13	113720009	-0.1427	0.5829	0.807	0.97	MCF2L	83.29
cg10494860	chr20	62693951	0.07626	0.3116	0.807	0.97	TCEA2	96.09
cg11185039	chr4	107237870	0.03277	0.1339	0.807	0.97	TBCK	2.85
cg05358170	chr6	29692399	-0.08444	0.345	0.807	0.97	HLA-F	92.53
cg24755996	chr2	3642967	0.1786	0.7297	0.807	0.97	COLEC11	87.2
cg25081977	chrX	153219814	0.175	0.7152	0.807	0.97	HCFC1	68.7
cg21518151	chr13	112631009	0.4981	2.035	0.807	0.97		65.25
cg10187894	chr10	38015525	-0.5371	2.195	0.807	0.97		63.53
cg11589287	chr8	1905343	0.2341	0.9566	0.807	0.97	ARHGEF10	64.81
cg27465618	chr10	78875746	0.1144	0.4677	0.807	0.97	KCNMA1	85.89
cg21604539	chr1	209957750	-0.03378	0.138	0.807	0.97	C1orf74	4.13
cg24130459	chr5	375776	0.03867	0.158	0.807	0.97	AHRR	97.05
cg15076659	chr1	27481857	-0.1002	0.4093	0.807	0.97	SLC9A1	7.37
cg04020138	chr3	38204785	0.09267	0.3787	0.807	0.97		93.58
cg25099597	chr3	157635290	0.06584	0.2691	0.807	0.97		92.61
cg09005548	chr6	33283990	-0.08796	0.3595	0.807	0.97	ZBTB22	92.8
cg07861258	chr14	21092936	-0.01771	0.07236	0.807	0.97		2.37
ch.20.23481851F	chr20	23533851	0.04658	0.1903	0.807	0.97		3.94
cg05047367	chr12	121019523	0.0273	0.1116	0.807	0.97	POP5	2.98
cg18024631	chr1	1271862	-0.1198	0.4898	0.807	0.97	DVL1	89.75
cg06368300	chr17	43065840	-0.2773	1.133	0.807	0.97		19.58
cg11446193	chr11	57405815	-0.02998	0.1225	0.807	0.97		3.66
cg06698575	chr12	117470875	0.2509	1.025	0.807	0.97		31.7
cg15833940	chr8	1526540	0.4179	1.708	0.807	0.97	DLGAP2	80.73
cg20082830	chr2	232395355	0.1055	0.4312	0.807	0.97	NMUR1	6.74
cg02978421	chr7	27135780	-0.06373	0.2605	0.807	0.97	HOXA1	3.99
cg08733553	chr16	23595777	-0.07427	0.3035	0.807	0.97	NDUFAB1	92.99
cg04026169	chr4	85422265	0.1483	0.6061	0.807	0.97		15.31
cg00097550	chr22	38821039	0.09549	0.3903	0.807	0.97		91.37
cg04520704	chr22	18325160	0.2296	0.9386	0.807	0.97	MICAL3	72.42
cg18227944	chr13	20439201	-0.08931	0.365	0.807	0.97	ZMYM5	6.68
cg04027632	chr6	28908623	-0.0176	0.07192	0.807	0.97		1.74
cg08107767	chr7	56019574	-0.01639	0.06699	0.807	0.97	MRPS17	1.44
cg19926079	chr7	56119448	-0.0181	0.07397	0.807	0.97	PSPH	1.62
cg16626012	chr17	19437181	0.07071	0.289	0.807	0.97	SLC47A1	1.52
cg14701856	chr20	2505462	-0.1062	0.4339	0.807	0.97		5.18
cg21934504	chr19	4445085	0.1443	0.5899	0.807	0.97	UBXN6	84.07
cg19987122	chr13	113489858	0.1046	0.4277	0.807	0.97	ATP11A	90.84
cg11032077	chr6	32032728	0.1078	0.4405	0.807	0.97	TNXB	94.7
cg11953541	chr1	42800229	0.07549	0.3086	0.807	0.97	FOXJ3	6.66
cg11407801	chr1	857657	-0.1381	0.5643	0.807	0.97		78.66
cg08294750	chr19	3970736	-0.06631	0.2711	0.807	0.97	DAPK3	6.59
cg00360769	chr4	101110248	0.2431	0.9938	0.807	0.97	DDIT4L	38.89
cg08250099	chr1	6685624	-0.04367	0.1785	0.807	0.97	THAP3	3.49
cg14624895	chr6	31126273	0.07201	0.2944	0.807	0.97	CCHCR1	3.15
cg27511255	chr20	47444851	0.012	0.04905	0.807	0.97	PREX1	1.14
cg19921355	chr19	14049093	-0.1997	0.8163	0.807	0.97	PODNL1	34.97
cg01523600	chr8	22959713	-0.1334	0.5455	0.807	0.97	TNFRSF10C	81.32
cg18814314	chr8	145518788	-0.1752	0.7162	0.807	0.97	HSF1	87.42
cg11505113	chr1	213125130	0.07526	0.3077	0.807	0.97	VASH2	94.92
cg23462687	chr2	240060883	-0.1118	0.4572	0.807	0.97	HDAC4	88.28
cg12629689	chr1	45803944	0.06707	0.2742	0.807	0.97	MUTYH	93.74
cg20573396	chr18	20513911	0.05658	0.2313	0.807	0.97	RBBP8	4.06
cg08346735	chr4	184829966	-0.07514	0.3072	0.807	0.97	STOX2	92.16
cg12746356	chr10	124220874	0.02948	0.1205	0.807	0.97	HTRA1	1.86
cg22277700	chr13	103498044	-0.03679	0.1504	0.807	0.97	ERCC5	3.86
cg04212235	chr1	150293070	-0.2908	1.189	0.807	0.97	PRPF3	85.98
cg12105183	chr1	89829876	0.06901	0.2822	0.807	0.97	GBP6	93.24
cg05236891	chr2	162165266	-0.04094	0.1674	0.807	0.97	PSMD14	4.24
cg19092093	chr7	25904939	0.3206	1.311	0.807	0.97		32.37
cg22404481	chr16	90066426	0.1316	0.5382	0.807	0.97	AFG3L1	87.04
cg03091829	chr17	618318	0.06784	0.2774	0.807	0.97	VPS53	3.93
cg21083793	chr6	31670766	-0.02974	0.1216	0.807	0.97	BAT5	2.57
cg04439622	chr14	105944942	-0.3343	1.367	0.807	0.97	CRIP2	45.75
cg10187792	chr17	72740485	-0.08464	0.3461	0.807	0.97	RAB37	10.57
cg02612270	chr16	1015103	-0.04778	0.1954	0.807	0.97	LMF1	96.85
cg16551483	chr17	4981823	-0.05752	0.2352	0.807	0.97	ZFP3	2.88
cg09507635	chr16	756812	-0.08793	0.3596	0.807	0.97	FBXL16	9.69
cg07217630	chr13	60738113	-0.01729	0.0707	0.807	0.97	DIAPH3	1.84
cg06859970	chr16	11267052	-0.07367	0.3013	0.807	0.97	CLEC16A	94.22
cg19261516	chr3	132274035	0.12	0.4907	0.807	0.97		86.23
ch.2.195648145F	chr2	195939902	0.08511	0.3481	0.807	0.97		2.96
cg20062737	chr1	98519906	-0.1037	0.4241	0.807	0.97		9.42
cg16568530	chr17	49231193	0.01199	0.04906	0.807	0.97	NME1	1.3
cg19364929	chr4	947062	0.01895	0.07752	0.807	0.97	TMEM175	98.15
cg00914033	chr10	81664698	-0.1728	0.7069	0.807	0.97		6.79
cg19826697	chr1	16176214	-0.02414	0.09876	0.807	0.97	SPEN	3.24
cg21386863	chr2	150977022	-0.1941	0.794	0.807	0.97		78.36
cg10174683	chr16	85619974	0.01406	0.05751	0.807	0.97		98.66
cg00187414	chr4	37892193	0.1087	0.4448	0.807	0.97	TBC1D1	9.57
cg26645082	chr11	70563264	0.2219	0.9076	0.807	0.97	SHANK2	18.18
cg09124351	chr16	28957027	0.03817	0.1561	0.807	0.97		2.94
cg09226786	chr7	96622204	0.04613	0.1887	0.807	0.97	DLX6AS	5.3
cg17595347	chr1	40506875	0.01934	0.07913	0.807	0.97	CAP1	2.38
cg17646250	chr6	6759768	-0.1554	0.6355	0.807	0.97		31.08
cg06198069	chr20	36151184	0.03107	0.1271	0.807	0.97	BLCAP	97.28
cg26170930	chr17	45020358	0.1622	0.6636	0.807	0.97		73.43
cg06982190	chr7	27199815	-0.09664	0.3953	0.807	0.97		9.11
cg03484180	chr3	49967517	-0.2217	0.9069	0.807	0.97	MON1A	54.02
cg00908292	chr17	38699009	-0.1876	0.7674	0.807	0.97		30.49
cg05895034	chr16	2908892	-0.4122	1.686	0.807	0.97	PRSS22	35.52
cg03354554	chr11	9781412	-0.2375	0.9718	0.807	0.97		30.23
cg03225520	chr7	72437350	0.06464	0.2644	0.807	0.97		93.71
cg21423741	chr3	71099193	-0.1305	0.5338	0.807	0.97	FOXP1	84.03
cg13136556	chr21	46424880	-0.1885	0.7713	0.807	0.97	NCRNA00162	77.39
cg19101460	chr15	59949499	-0.01463	0.05987	0.807	0.97	GTF2A2	1.91
cg21764262	chr6	41473517	-0.1888	0.7726	0.807	0.97		77.43
cg15715542	chr19	44100966	0.0327	0.1338	0.807	0.97	ZNF576	2.54
cg14079414	chr4	54232215	-0.05103	0.2088	0.807	0.97	SCFD2	3.94
cg20912923	chr8	2885516	0.06354	0.26	0.807	0.97	CSMD1	93.49
cg21383891	chr17	33569747	-0.01459	0.05971	0.807	0.97	SLFN5	1.75
cg12495283	chr2	105735689	-0.2905	1.189	0.807	0.97		54.54
cg01745480	chr2	3683030	-0.2466	1.009	0.807	0.97	COLEC11	57.11
cg10036840	chr7	40458586	-0.1368	0.5597	0.807	0.97	C7orf10	92.45
cg11456756	chr6	30228069	0.09317	0.3812	0.807	0.97	HLA-L	5.75
cg06805834	chr3	45081274	0.09656	0.3951	0.807	0.97		90.04
cg23716309	chr3	51910238	-0.1436	0.5874	0.807	0.97	IQCF5	66.43
cg27104173	chr7	157744316	-0.02403	0.09834	0.807	0.97	PTPRN2	97.12
cg17496447	chr4	144435124	-0.01685	0.06895	0.807	0.97	SMARCA5	1.65
cg01072076	chr5	1930801	0.1703	0.6968	0.807	0.97		10.99
cg05928023	chr20	3451622	0.01371	0.0561	0.807	0.97	ATRN	1.65
cg10920632	chr10	5690971	-0.1015	0.4153	0.807	0.97	ASB13	87.12
cg12582734	chr19	6516632	0.01427	0.05842	0.807	0.97		1.54
cg04136781	chr6	32129786	0.02741	0.1122	0.807	0.97	PPT2	96.76
cg13247673	chr11	1983240	0.1653	0.6765	0.807	0.97		94.58
cg26631178	chr17	45773680	-0.06277	0.2569	0.807	0.97	TBKBP1	95.91
cg25424600	chr5	39106233	-0.2266	0.9276	0.807	0.97	FYB	91.14
cg04447284	chr10	106034575	0.09163	0.375	0.807	0.97	GSTO2	11.15
cg07365623	chr2	46656259	0.0177	0.07245	0.807	0.97		98.56
cg20615379	chr1	3827578	-0.01196	0.04896	0.807	0.97	LOC100133612	1.52
cg06379754	chr7	82073573	-0.05364	0.2196	0.807	0.97	CACNA2D1	5.17
cg27051089	chr6	87653726	0.1686	0.6899	0.807	0.97	HTR1E	72.16
cg03790325	chr10	46089985	-0.02963	0.1213	0.807	0.97	MARCH8	2.57
cg09352372	chr1	212838765	0.01321	0.05409	0.807	0.97		1.65
cg13108304	chr13	113634805	-0.6334	2.593	0.807	0.97	MCF2L	54.42
cg09220361	chr5	161494515	-0.136	0.5567	0.807	0.97	GABRG2	12.15
cg05565537	chr12	51773409	0.05035	0.2061	0.807	0.97	GALNT6	94.5
cg13833484	chr6	17102536	0.02098	0.08587	0.807	0.97		2.24
cg21144158	chr11	65211084	0.3745	1.533	0.807	0.97	MIR612	56.77
cg02496223	chr17	10708230	-0.1335	0.5464	0.807	0.97		86.47
cg10778271	chr6	64283102	0.05226	0.2139	0.807	0.97	PTP4A1	3.07
cg24983383	chr2	102992423	-0.2853	1.168	0.808	0.97	IL18R1	83.23
cg03400464	chr19	12969454	0.05747	0.2352	0.808	0.97	MAST1	94.58
cg00666014	chr1	95903620	0.08169	0.3344	0.808	0.97		3.76
cg19870717	chr19	1472936	-0.1969	0.806	0.808	0.97	APC2	35.49
cg03915012	chr4	902074	0.04282	0.1753	0.808	0.97	GAK	95.54
cg09327694	chr16	89751805	-0.02378	0.09735	0.808	0.97	CDK10	98.37
cg15664442	chr5	34998412	-0.05929	0.2427	0.808	0.97	AGXT2	93.52
cg03517913	chr3	110027072	0.09843	0.403	0.808	0.97		88.62
cg24073042	chr2	119341755	0.2128	0.8711	0.808	0.97		88.04
cg19285774	chr2	74907978	0.07885	0.3228	0.808	0.97	SEMA4F	91.93
cg10142452	chr2	27799411	-0.1165	0.4769	0.808	0.97	C2orf16	88.25
cg01291939	chr19	50714060	-0.09941	0.407	0.808	0.97	MYH14	90.76
cg13181969	chrX	30330472	-0.08835	0.3617	0.808	0.97		90.68
cg25927444	chr2	47236103	-0.1197	0.4902	0.808	0.97	TTC7A	88.42
cg27448433	chr7	28452066	-0.3342	1.368	0.808	0.97	CREB5	37.09
cg00382138	chr4	110723299	-0.3043	1.246	0.808	0.97	CFI	74.21
cg16321109	chr8	1732011	-0.04344	0.1779	0.808	0.97	CLN8	95.97
cg17017514	chr1	156679733	0.07759	0.3177	0.808	0.97		91.5
cg06745004	chr11	62521749	-0.01707	0.0699	0.808	0.97	ZBTB3	2.33
cg10953436	chr14	95923976	-0.05532	0.2265	0.808	0.97	C14orf49	94.93
cg01779444	chr20	61961649	-0.1141	0.4673	0.808	0.97	COL20A1	87
cg26964426	chr16	85455911	0.4113	1.684	0.808	0.97		85.75
cg21962562	chr5	7331433	-0.1734	0.71	0.808	0.97		66.18
cg12432162	chr4	4291875	-0.01224	0.05014	0.808	0.97	LYAR	1.67
cg24996263	chr1	31297444	0.1324	0.5423	0.808	0.97		8.01
cg00536910	chr8	1319507	-0.2112	0.8648	0.808	0.97		78.47
cg21624980	chr8	145101833	-0.1698	0.6955	0.808	0.97	SPATC1	86.17
cg18668041	chr19	41190396	-0.01733	0.07095	0.808	0.97	NUMBL	98.69
cg03807842	chr7	967038	0.1257	0.5148	0.808	0.97	ADAP1	80.62
cg16713947	chr12	6560689	0.01735	0.07105	0.808	0.97	TAPBPL	1.92
cg09135529	chr11	62448703	-0.1558	0.6382	0.808	0.97		92.17
cg19368031	chr10	76688843	-0.08519	0.3489	0.808	0.97	MYST4	92.71
cg15988263	chr1	44412313	0.01429	0.05851	0.808	0.97	IPO13	1.43
cg13710279	chr10	103538476	0.1587	0.6498	0.808	0.97		21.16
cg27349460	chr18	76000984	0.1802	0.7381	0.808	0.97		74.74
cg05351078	chr10	45455109	0.1289	0.5278	0.808	0.97	RASSF4	5.8
cg10787000	chr8	1311396	-0.01577	0.0646	0.808	0.97		98.27
cg21331845	chr3	150493070	-0.06179	0.2531	0.808	0.97		93.67
cg02567144	chr6	52285149	0.04596	0.1883	0.808	0.97	EFHC1	4.11
cg17665260	chr19	55814068	-0.06795	0.2783	0.808	0.97	BRSK1	93.34
cg20303331	chr17	36945575	-0.1844	0.7555	0.808	0.97	PIP4K2B	57.18
cg06391377	chr3	10273494	-0.06318	0.2588	0.808	0.97	IRAK2	94.41
cg08655701	chr19	10363255	0.05688	0.233	0.808	0.97	MRPL4	2.52
cg03838806	chr4	6477277	0.1542	0.6317	0.808	0.97		77.79
cg17034591	chr5	134383757	0.1489	0.6101	0.808	0.97		79.62
cg07119404	chr11	117187223	-0.06822	0.2795	0.808	0.97	BACE1	12.1
cg26081413	chr12	6421768	-0.1236	0.5061	0.808	0.97	PLEKHG6	81.35
cg16848821	chr19	7623818	-0.02571	0.1053	0.808	0.97	PNPLA6	97.82
cg08052292	chr3	56789178	-0.109	0.4465	0.808	0.97	ARHGEF3	7.18
cg03119748	chr10	12629812	-0.2472	1.013	0.808	0.97	CAMK1D	86.54
cg13884610	chr11	89460176	0.5026	2.059	0.808	0.97		72.89
cg13884995	chr9	126126377	-0.1614	0.6613	0.808	0.97	CRB2	76.31
cg24802078	chr17	39344868	-0.1242	0.5087	0.808	0.97		95.08
cg19936372	chr17	79801451	0.1103	0.452	0.808	0.97	P4HB	87.93
cg20640246	chr12	89749718	0.1573	0.6445	0.808	0.97		78.38
cg10084932	chrX	134571153	0.1477	0.605	0.808	0.97		83.36
cg03750587	chr1	24239979	0.04973	0.2037	0.808	0.97	CNR2	4.6
cg24469923	chr19	11925456	-0.2781	1.139	0.808	0.97	ZNF440	11.29
cg04879750	chr12	130590529	-0.05372	0.2201	0.808	0.97		96.72
cg16476940	chr7	101927973	0.2184	0.8947	0.808	0.97	SH2B2	89
cg21368609	chr8	91803657	-0.1008	0.4129	0.808	0.97	NECAB1	9.19
cg01284116	chr19	58457594	-0.09896	0.4054	0.808	0.97	ZNF256	85.97
cg03440556	chr10	102107757	-0.0904	0.3704	0.808	0.97	SCD	8.43
cg00405198	chr6	10419885	0.04449	0.1823	0.808	0.97	TFAP2A	2.14
cg17480204	chr4	108852527	0.06846	0.2805	0.808	0.97	CYP2U1	3.13
cg23801172	chr12	129416862	-0.0668	0.2737	0.808	0.97	GLT1D1	93.67
cg14552772	chr20	62339237	-0.04157	0.1703	0.808	0.97	ARFRP1	2
cg24536146	chr1	207997166	0.2442	1.001	0.808	0.97		54.07
cg26914267	chr1	201872989	-0.08738	0.358	0.808	0.97	LMOD1	89.96
cg18223430	chr12	12223841	0.6167	2.527	0.808	0.97	BCL2L14	72.37
cg03831912	chr16	89289287	-0.2163	0.8865	0.808	0.97	ZNF778	88.39
cg11782091	chr5	179251299	0.1336	0.5473	0.808	0.97	SQSTM1	86.48
cg13234863	chr12	130389138	0.08578	0.3515	0.808	0.97	TMEM132D	10.63
cg08637123	chr7	138764793	0.02803	0.1148	0.808	0.97	ZC3HAV1	97.74
cg23194596	chr7	36193344	-0.02353	0.09642	0.808	0.97	EEPD1	2.19
cg10671510	chr11	15494161	0.3416	1.4	0.808	0.97		51.4
cg00615550	chr6	109703901	-0.07121	0.2918	0.808	0.97	CD164	4.43
cg23666491	chr6	25218680	-0.1167	0.4783	0.808	0.97		80.41
cg00730441	chr17	59483863	0.2474	1.014	0.808	0.97	TBX2	61.53
cg01170160	chr9	36189411	0.09419	0.386	0.808	0.97	CLTA	89.36
cg18760587	chr7	79764888	0.1181	0.4839	0.808	0.97	GNAI1	4.87
cg10912268	chr9	94877902	-0.02548	0.1044	0.808	0.97	SPTLC1	2.35
cg18076766	chr12	102455961	0.02145	0.08791	0.808	0.97	CCDC53	2.83
cg00234446	chr18	74208345	-0.01798	0.07369	0.808	0.97		2.06
cg21174917	chr9	140276772	-0.07739	0.3172	0.808	0.97	EXD3	90.46
cg10525394	chr6	158097037	0.405	1.66	0.808	0.97		52.38
cg09369818	chr7	100225006	-0.01464	0.06	0.808	0.97	TFR2	98.22
cg04181261	chr19	18723567	0.07667	0.3142	0.808	0.97	TMEM59L	3.89
cg04016252	chr16	19757044	-0.289	1.184	0.808	0.97	IQCK	90.66
cg19698309	chr11	2464959	-0.1159	0.4749	0.808	0.97	KCNQ1	88.97
cg05876892	chr14	100405616	-0.03786	0.1552	0.808	0.97	EML1	97.22
cg19211851	chr2	43555466	0.04986	0.2044	0.808	0.97	THADA	94.79
cg21230284	chr4	1660919	-0.1491	0.6109	0.808	0.97	FAM53A	86.85
cg19998456	chr22	38004458	0.02429	0.09954	0.808	0.97	GGA1	2.68
cg15577287	chrX	119866977	0.4771	1.956	0.808	0.97		76.65
cg18811550	chr7	27198311	0.2487	1.02	0.808	0.97		13.7
cg07492757	chr6	10420035	-0.0737	0.3021	0.808	0.97	TFAP2A	9
cg17969377	chr1	235530852	0.01712	0.07018	0.808	0.97	TBCE	2.19
cg05295566	chr6	166267271	-0.3001	1.23	0.808	0.97		47.96
cg09161446	chr2	240697468	-0.2253	0.9236	0.808	0.97		70.96
cg08883066	chr1	114696822	-0.05157	0.2114	0.808	0.97	SYT6	3.61
cg08322234	chr17	55663284	0.1665	0.6826	0.808	0.97	MSI2	76.19
cg23059709	chr15	57778278	-0.1248	0.5114	0.808	0.97	CGNL1	73.74
cg00182994	chr16	2234571	0.4655	1.908	0.808	0.97	CASKIN1	78.05
cg18270675	chr11	85422118	0.07764	0.3183	0.808	0.97	SYTL2	91.49
cg21945991	chrX	99986558	-0.2281	0.935	0.808	0.97	SYTL4	18.41
cg18289746	chr6	112408679	-0.01613	0.06613	0.808	0.97	TUBE1	2.11
cg15216858	chr6	169648758	0.0407	0.1669	0.808	0.97	THBS2	97.17
cg18567174	chr15	68126065	-0.01641	0.06725	0.808	0.97	LBXCOR1	2.1
cg05030518	chr7	2151737	-0.08346	0.3422	0.808	0.97	MAD1L1	93.54
cg21540530	chr2	188583082	-0.1784	0.7314	0.808	0.97		79.98
cg22828147	chr6	4776490	-0.01716	0.07037	0.808	0.97	CDYL	2.23
cg26069374	chr5	176757514	0.05296	0.2171	0.808	0.97		94.09
cg16243606	chr1	57018645	0.06556	0.2688	0.808	0.97	PPAP2B	93.4
cg02608124	chr11	18193422	-0.2095	0.8591	0.808	0.97	MRGPRX4	83.57
cg18943946	chr17	3912065	-0.149	0.6109	0.808	0.97	ZZEF1	87.78
cg26298914	chr14	68798365	0.2489	1.02	0.808	0.97	RAD51L1	54.6
cg12028455	chr17	78789078	0.08349	0.3423	0.808	0.97	RPTOR	92.77
cg12002119	chr2	101014098	0.08854	0.363	0.808	0.97	CHST10	87.07
cg06288634	chr16	53164514	-0.03113	0.1277	0.808	0.97	CHD9	2.79
cg09456782	chr13	114146038	-0.1575	0.6458	0.808	0.97	TMCO3	16.85
cg11795975	chr10	118502947	0.2662	1.092	0.808	0.97	HSPA12A	28.86
cg20710266	chr15	96877855	-0.1435	0.5885	0.808	0.97	NR2F2	21.83
cg04146573	chr11	69970618	0.1333	0.5464	0.808	0.97	ANO1	84.59
cg24161615	chr1	56943330	-0.01715	0.07032	0.808	0.97		2.11
cg25881723	chr1	181998471	-0.03206	0.1315	0.808	0.97		3.59
cg07565422	chr19	18452064	-0.02584	0.106	0.808	0.97	PGPEP1	3.08
cg25537434	chr2	237086492	0.1306	0.5356	0.808	0.97		9.12
cg13882921	chr18	32826525	-0.04861	0.1993	0.808	0.97	ZNF397	93.8
cg06221609	chr1	152799138	-0.08254	0.3384	0.808	0.97	LCE1A	90.53
cg18621819	chr5	178651074	-0.06831	0.2801	0.808	0.97	ADAMTS2	92.57
cg18828966	chr15	86284463	0.1034	0.4238	0.808	0.97	AKAP13	88.54
cg05171584	chr6	152128535	-0.1155	0.4737	0.808	0.97	ESR1	6.73
cg12303627	chr1	75549256	-0.3855	1.581	0.808	0.97		31.35
cg00470117	chr2	58478331	-0.06523	0.2675	0.808	0.97		94.53
cg26252794	chr14	88097221	-0.253	1.038	0.808	0.97		27.52
cg05564760	chr10	134306495	-0.2023	0.8295	0.808	0.97		89.53
cg27626318	chr16	70835285	0.02045	0.08385	0.808	0.97	VAC14	2.32
cg21276022	chr9	136390236	-0.1702	0.6981	0.808	0.97	TMEM8C	83.05
cg13438334	chr8	145550989	-0.03903	0.1601	0.808	0.97	DGAT1	1.44
cg00139477	chr5	100234775	-0.3167	1.299	0.808	0.97	ST8SIA4	63.05
cg00282244	chr7	100876136	0.2345	0.9617	0.808	0.97	CLDN15	82.12
cg26737232	chr13	30590597	0.08105	0.3324	0.808	0.97		91.92
cg12589298	chr19	50828905	0.02598	0.1066	0.808	0.97	KCNC3	2.68
cg27246282	chr3	13114797	0.02245	0.09206	0.808	0.97	IQSEC1	2.9
cg03761923	chrX	153946773	0.1796	0.7364	0.808	0.97	GAB3	18.28
cg06296800	chr4	3447665	0.03426	0.1405	0.808	0.97	HGFAC	96.86
cg23674647	chr1	92001147	-0.08941	0.3667	0.808	0.97		96.22
cg11486285	chr17	11484255	-0.1026	0.4209	0.808	0.97		88.08
cg07830449	chr17	62075103	-0.1283	0.5263	0.808	0.97	C17orf72	13.47
cg00500448	chr7	64699122	0.08287	0.3399	0.808	0.97		88.82
cg23241772	chr13	114861875	0.05429	0.2227	0.808	0.97	RASA3	94.95
cg03723716	chr11	111609239	0.04537	0.1861	0.808	0.97	PPP2R1B	94.81
cg03214478	chr4	1355389	0.0342	0.1403	0.808	0.97	KIAA1530	96.78
cg14530983	chr3	88190749	-0.3894	1.597	0.808	0.97	ZNF654	83.61
cg06137878	chr17	11891296	-0.06391	0.2621	0.808	0.97	ZNF18	93.68
cg13357393	chr12	54394540	0.07903	0.3242	0.808	0.97	HOXC9	8.66
cg21196201	chr19	49078045	0.1969	0.8076	0.808	0.97	SULT2B1	51.04
cg21408763	chr7	128472459	0.05658	0.2321	0.808	0.97	FLNC	5.5
cg09001549	chr12	129281454	0.2138	0.8768	0.808	0.97	SLC15A4	94.11
cg10035555	chr17	4979072	0.1262	0.5175	0.808	0.97		85.23
cg18027014	chr11	71953387	-0.1474	0.6048	0.808	0.97	PHOX2A	77.07
cg19392138	chrX	134479169	-0.1175	0.482	0.808	0.97	ZNF75D	22.8
cg06720713	chr13	114059522	-0.1046	0.4292	0.808	0.97		94.94
cg12109087	chr19	43269832	0.2656	1.089	0.808	0.97	PSG8	68.47
cg19351423	chr19	2476226	-0.04662	0.1913	0.808	0.97	GADD45B	3.01
cg26833120	chr1	32169568	-0.2563	1.051	0.808	0.97	COL16A1	18.1
cg00733683	chr19	1244464	0.2379	0.976	0.808	0.97	ATP5D	26.26
cg08366277	chr3	172429092	-0.04458	0.1829	0.808	0.97	NCEH1	2.12
cg12431299	chr2	241758282	-0.1273	0.5223	0.808	0.97	KIF1A	15.29
cg09842237	chr16	51189844	0.04349	0.1784	0.808	0.97		5.21
cg09479579	chrX	7895885	0.07904	0.3242	0.808	0.97	PNPLA4	5.89
cg17440085	chr11	124056244	-0.05366	0.2201	0.808	0.97		94.33
cg16233797	chr2	20001490	-0.1355	0.5558	0.808	0.97		89.37
cg11920519	chr20	33135025	0.08179	0.3355	0.808	0.97	MAP1LC3A	92.1
cg23224828	chr19	52511591	-0.01556	0.06382	0.808	0.97	ZNF615	1.99
cg22633208	chr7	56352934	-0.1327	0.5442	0.808	0.97		90.6
cg04399751	chr1	171810376	0.05678	0.2329	0.808	0.97	DNM3	3.68
cg04955210	chr4	1671500	-0.06252	0.2565	0.808	0.97	FAM53A	94.51
cg05152459	chrX	75005087	-0.2236	0.9174	0.808	0.97	MAGEE2	35.01
cg01959071	chr22	50712766	0.1317	0.5403	0.808	0.97		79.09
cg24012440	chr10	115934483	0.03661	0.1502	0.808	0.97	MIR2110	2.68
cg27003721	chr10	135102853	-0.05275	0.2164	0.808	0.97	TUBGCP2	95.11
cg02326301	chr1	228650406	-0.1965	0.8064	0.808	0.97		78.67
cg22952142	chr15	68549178	-0.3555	1.459	0.808	0.97		50.77
cg21122774	chr9	136604996	-0.1208	0.4958	0.808	0.97	SARDH	80.72
cg19938535	chr6	25341389	1.025	4.204	0.808	0.97	LRRC16A	80.8
cg11699515	chr10	135176625	0.1105	0.4533	0.808	0.97	ECHS1	89.88
cg06754938	chr7	1049123	-0.1037	0.4256	0.808	0.97	C7orf50	92.95
cg14699112	chr4	141170338	0.1369	0.5618	0.808	0.97		85.15
cg27181142	chr19	46270322	-0.2527	1.037	0.808	0.97	SIX5	86.78
cg07406359	chr16	10674457	0.01348	0.0553	0.808	0.97	EMP2	1.63
cg27213800	chr6	32976858	0.1849	0.7588	0.808	0.97	HLA-DOA	74.76
cg01824618	chr16	85315212	0.1459	0.5986	0.808	0.97		82.48
cg00744494	chr14	73707721	-0.04822	0.1978	0.808	0.97	PAPLN	4.45
cg04703500	chrX	48858679	-0.165	0.6769	0.808	0.97	GRIPAP1	21.05
cg03585598	chr6	5260664	-0.02689	0.1103	0.808	0.97	LYRM4	3.24
cg00094487	chr15	65255928	0.06472	0.2656	0.808	0.97	SPG21	94.28
cg08611625	chr19	1761424	-0.1079	0.4429	0.808	0.97	ONECUT3	8.58
cg06062132	chr6	76311331	0.04925	0.2021	0.808	0.97	SENP6	5.29
cg13746315	chr15	94774850	-0.0128	0.05251	0.808	0.97		1.49
cg05033416	chr1	204683992	0.6119	2.511	0.808	0.97		57.05
cg23843022	chr1	208444590	0.1127	0.4624	0.808	0.97		89.08
cg06766579	chr1	150242418	-0.1257	0.516	0.808	0.97	APH1A	90.5
cg19585816	chr8	41754742	-0.11	0.4514	0.808	0.97	ANK1	8.5
cg23347799	chr6	43325228	0.0691	0.2836	0.808	0.97	ZNF318	90.81
cg16211736	chr5	32313435	-0.02825	0.1159	0.808	0.97	MTMR12	2.18
cg13468252	chr1	24104657	-0.03439	0.1411	0.808	0.97	C1orf128	2.8
cg19590900	chr11	71259292	0.2897	1.189	0.808	0.97	KRTAP5-9	73.82
cg17640201	chr16	30407289	-0.02781	0.1141	0.808	0.97	ZNF48	2.52
cg12331389	chr10	95360736	-0.01356	0.05566	0.808	0.97	RBP4	1.22
cg14904733	chr4	151501623	-0.33	1.354	0.808	0.97	MAB21L2	83.43
cg03035538	chr1	75139958	-0.1542	0.6328	0.808	0.97	C1orf173	89.46
cg25155006	chr6	37138205	0.1521	0.6244	0.808	0.97	PIM1	3.91
cg05204981	chr19	3961086	-0.1503	0.6171	0.808	0.97	DAPK3	87.51
cg05498785	chr16	85990170	0.09381	0.385	0.808	0.97		90.72
cg07442568	chr4	78980533	-0.06539	0.2684	0.808	0.97	FRAS1	5.3
cg03688409	chrX	55027018	-0.138	0.5663	0.808	0.97	APEX2	15.55
cg13220424	chr3	167098017	0.01996	0.08194	0.808	0.97	ZBBX	2.64
cg13885325	chr10	89623122	0.02979	0.1223	0.808	0.97	PTEN	1.5
cg24445116	chr10	48523589	-0.09582	0.3933	0.808	0.97		86.11
cg26957914	chr14	81687721	0.02344	0.09624	0.808	0.97	GTF2A1	2.51
cg25030888	chr1	67156909	-0.1547	0.635	0.808	0.97	SGIP1	60.36
cg15014449	chr18	74688171	-0.05926	0.2432	0.808	0.97		92.93
cg11823502	chr4	56815606	0.03995	0.164	0.808	0.97	CEP135	3.75
cg07741182	chr17	53045991	-0.02598	0.1067	0.808	0.97	COX11	2.09
cg15539330	chr10	120788373	-0.2472	1.015	0.808	0.97	NANOS1	45.24
cg08501533	chr10	12084975	-0.01042	0.04278	0.808	0.97	UPF2	1.17
cg00309178	chr1	242011396	-0.02037	0.08361	0.808	0.97	EXO1	1.96
cg08506053	chr1	151737992	-0.1654	0.679	0.808	0.97	OAZ3	88.89
cg12403190	chr3	65345027	-0.5275	2.166	0.808	0.97	MAGI1	90.74
cg03795574	chr15	99256874	0.2457	1.009	0.808	0.97	IGF1R	21.99
cg00085448	chr12	113416442	0.08404	0.345	0.808	0.97	OAS2	8.03
cg04699313	chrX	57163839	0.2368	0.9724	0.808	0.97	SPIN2A	86.38
cg25381229	chr10	79051956	-0.07836	0.3217	0.808	0.97	KCNMA1	91.79
cg17116895	chr6	112133054	-0.1157	0.4752	0.808	0.97	FYN	86.71
cg06888900	chr16	75301362	-0.1226	0.5034	0.808	0.97	BCAR1	92.73
cg16522250	chr3	1382597	-0.2091	0.8584	0.808	0.97	CNTN6	87.54
cg07864976	chr16	72459595	-0.1394	0.5724	0.808	0.97		95.06
cg15379757	chr13	110951223	-0.1448	0.5946	0.808	0.97	COL4A1	15.05
cg24699002	chr3	45632441	0.1189	0.4881	0.808	0.97		82.54
cg18390528	chr11	126294509	0.02615	0.1074	0.808	0.97	KIRREL3	98.24
cg00447646	chr19	54496299	-0.3147	1.292	0.808	0.97	CACNG6	27
cg00574278	chr16	89735878	0.1012	0.4154	0.808	0.97	C16orf55	92.42
cg12140470	chr14	95511404	0.09261	0.3802	0.808	0.97		91.11
cg22261880	chr15	42840643	0.04227	0.1736	0.808	0.97	HAUS2	1.83
cg02338142	chr8	82634603	0.06687	0.2746	0.808	0.97	ZFAND1	92.15
cg01265531	chr11	1854174	-0.1319	0.5416	0.808	0.97	SYT8	9.33
cg04015594	chr1	2458098	-0.01935	0.07947	0.808	0.97	PANK4	1.72
cg18723572	chr12	130195476	-0.1752	0.7194	0.808	0.97	TMEM132D	96.26
cg12177023	chr15	25683251	-0.06486	0.2663	0.808	0.97	UBE3A	4.58
cg00896254	chr7	45149652	-0.06925	0.2843	0.808	0.97	TBRG4	93.08
cg17411190	chr22	19510877	-0.07988	0.328	0.808	0.97	CLDN5	7.08
cg01476003	chr16	71460486	-0.04355	0.1788	0.808	0.97		3.43
cg15049101	chr10	123353889	0.1492	0.6128	0.808	0.97	FGFR2	88.15
cg22907103	chr11	61124346	-0.2176	0.8934	0.808	0.97	CYBASC3	81.96
cg24949575	chr6	15497413	0.07592	0.3118	0.808	0.97	JARID2	92.02
cg11199428	chr13	52027379	-0.03446	0.1415	0.808	0.97	INTS6	3.48
ch.20.983686F	chr20	45308612	-0.06892	0.283	0.808	0.97	SLC13A3	4
cg04716996	chr14	65380577	0.3264	1.34	0.808	0.97	CHURC1	67.46
cg02013146	chr16	89452259	-0.02328	0.09562	0.808	0.97	ANKRD11	97.83
cg14511586	chr1	24116942	0.05861	0.2407	0.808	0.97	LYPLA2	93.97
cg16257040	chr5	177557700	-0.01342	0.05511	0.808	0.97	RMND5B	1.56
cg04918728	chrX	18845875	0.1099	0.4513	0.808	0.97	PPEF1	85.4
cg01101178	chr1	2198760	-0.1142	0.469	0.808	0.97	SKI	85.12
cg09657185	chr6	34003954	0.1415	0.5811	0.808	0.97	GRM4	75.77
cg03363466	chr19	42463690	-0.06596	0.2709	0.808	0.97	RABAC1	5.31
cg18305818	chr13	113649600	0.1187	0.4874	0.808	0.97	MCF2L	89.3
cg06445972	chr8	2024679	-0.0634	0.2604	0.808	0.97	MYOM2	95.5
cg02464458	chr8	1203186	0.6669	2.739	0.808	0.97		77.73
cg08343042	chr2	135476907	0.3269	1.343	0.808	0.97	TMEM163	3.52
cg04353053	chr1	11042453	-0.1012	0.4156	0.808	0.97	C1orf127	89.7
cg03077836	chr2	9347292	-0.02337	0.09599	0.808	0.97	ASAP2	1.66
cg01884384	chrX	118108832	0.1458	0.599	0.808	0.97	LONRF3	20.41
cg21074413	chr12	131494614	-0.1257	0.5165	0.808	0.97	GPR133	84.11
cg01555052	chr14	75098624	-0.05396	0.2216	0.808	0.97		94.78
cg15384453	chr6	30070082	0.1338	0.5498	0.808	0.97		11.86
cg02277509	chr14	58893942	0.02134	0.08767	0.808	0.97	KIAA0586	2.44
cg13269645	chr6	28864832	-0.1203	0.4941	0.808	0.97		4.96
ch.14.97331099F	chr14	98261346	0.09084	0.3732	0.808	0.97		7.86
cg17487439	chr2	47302995	-0.1492	0.6128	0.808	0.97	TTC7A	83.81
cg17404915	chr20	18038574	0.01536	0.0631	0.808	0.97	OVOL2	2.03
cg26179022	chr14	65569348	-0.04155	0.1707	0.808	0.97	MAX	5.37
cg21049587	chrX	46938148	0.3236	1.329	0.808	0.97	RGN	74.27
cg01349480	chrX	138282248	-0.1832	0.7526	0.808	0.97	FGF13	84.36
cg18857159	chr7	99097886	0.01743	0.07158	0.808	0.97	ZNF394	2.28
cg19353947	chr2	145269644	-0.1909	0.7843	0.808	0.97	ZEB2	81.27
cg15348430	chr12	121905538	0.03704	0.1521	0.808	0.97	KDM2B	1.36
cg19507256	chr7	149552478	-0.08484	0.3485	0.808	0.97	ZNF862	90.69
cg24898753	chr11	61735917	-0.07669	0.315	0.808	0.97	FTH1	11.71
cg03003752	chr16	86549962	0.1036	0.4256	0.808	0.97		7.76
cg11148130	chr3	73674068	0.1391	0.5713	0.808	0.97	PDZRN3	5.29
cg26647135	chr7	99954400	0.1797	0.7381	0.808	0.97	PILRB	53.14
cg02346563	chr11	8084670	-0.05945	0.2442	0.808	0.97	TUB	94.6
cg23239574	chr1	228653136	-0.3614	1.484	0.808	0.97		35.91
cg09363206	chr1	3617823	-0.06504	0.2672	0.808	0.97	TP73	96.14
cg18469713	chr9	32954332	-0.2093	0.8599	0.808	0.97		89.27
cg14067770	chr11	615950	-0.2441	1.003	0.808	0.97	IRF7	29.38
cg11444684	chr20	39653525	-0.2306	0.9475	0.808	0.97		87.66
cg06699365	chr11	59383578	-0.04761	0.1956	0.808	0.97	OSBP	4.26
cg11859594	chr17	76755745	0.02464	0.1012	0.808	0.97	CYTH1	2.73
ch.9.98936572R	chr9	99896751	-0.07683	0.3156	0.808	0.97		10.99
cg25129480	chr1	185126704	0.07189	0.2953	0.808	0.97	C1orf25	4.15
cg14596967	chr11	113956944	-0.1827	0.7507	0.808	0.97	ZBTB16	50.2
cg16257607	chr17	27050042	-0.1591	0.6537	0.808	0.97	RPL23A	83.83
cg08661450	chr16	6876174	-0.02691	0.1106	0.808	0.97	A2BP1	97.95
cg02807859	chr13	28350407	-0.1505	0.6182	0.808	0.97		11.7
cg16377162	chr22	29603194	0.1559	0.6404	0.808	0.97	EMID1	81.81
cg18730511	chr22	50435413	0.09921	0.4076	0.808	0.97	IL17REL	89.05
cg10480741	chr19	46850482	0.06612	0.2717	0.808	0.97	PPP5C	4.57
cg01952458	chr8	20054547	-0.04579	0.1882	0.808	0.97	ATP6V1B2	2.83
cg20822337	chr1	161950791	-0.05234	0.2151	0.808	0.97		95.89
cg10939966	chr2	179428333	-0.0634	0.2605	0.808	0.97	TTN	93.3
cg15295166	chr21	36040771	0.1569	0.6447	0.808	0.97	CLIC6	87.64
cg21397839	chr1	61479999	1.033	4.246	0.808	0.97		83.46
cg00051590	chr6	31759486	-0.08776	0.3606	0.808	0.97	VARS	92.09
cg07881032	chr9	102059051	-0.2792	1.147	0.808	0.97		57.03
cg14457607	chr9	128996206	0.03543	0.1456	0.808	0.97		96.48
cg01797216	chr2	101183103	0.09668	0.3973	0.808	0.97	PDCL3	89.93
cg06121207	chr16	3494155	-0.2746	1.129	0.808	0.97	NAT15	45.62
cg22631818	chr13	114875001	0.2245	0.9228	0.808	0.97	RASA3	67.92
cg13518968	chr8	20138378	0.1134	0.4661	0.808	0.97		84.79
cg09520794	chr13	34256553	-0.08351	0.3432	0.808	0.97		91.85
cg22356484	chr17	43138772	-0.03559	0.1463	0.808	0.97	DCAKD	4.36
cg17972361	chr10	130010134	-0.2497	1.026	0.808	0.97		90.82
cg26834418	chr11	89957033	0.7284	2.994	0.808	0.97	CHORDC1	49.34
cg23355546	chr19	38129121	-0.098	0.4027	0.808	0.97	ZFP30	92.89
cg20663042	chr17	6734940	-0.3531	1.451	0.808	0.97	TEKT1	22.53
cg01540203	chr17	80662407	-0.1133	0.4656	0.808	0.97		83.15
cg00287974	chr7	64348873	0.0225	0.09248	0.808	0.97		2.35
cg14170976	chr20	826424	-0.08767	0.3603	0.808	0.97	FAM110A	10.7
cg14608275	chr3	172429421	0.1741	0.7155	0.808	0.97	NCEH1	79.54
cg13043378	chr4	184123294	0.0999	0.4106	0.808	0.97	WWC2	80.89
cg13912545	chr6	133561649	-0.1069	0.4393	0.808	0.97	EYA4	18.37
cg21511523	chr19	14676461	0.1073	0.4411	0.808	0.97	TECR	92.11
cg25735305	chr11	124629580	-0.02365	0.09721	0.808	0.97	ESAM	2.41
cg23450314	chr2	150718704	-0.081	0.3329	0.808	0.97		91.72
cg13506281	chr13	29914200	-1.333	5.478	0.808	0.97	MTUS2	74.08
cg08458487	chr10	81709191	0.1832	0.753	0.808	0.97	SFTPD	41
cg02054697	chr4	90360897	-0.06047	0.2485	0.808	0.97		93.97
cg19414122	chr8	18896631	0.4347	1.787	0.808	0.97		73.96
cg26687072	chr17	46608345	-0.1016	0.4176	0.808	0.97	HOXB1	90.48
cg02147194	chr5	141081145	0.2722	1.119	0.808	0.97		33.67
cg15300986	chr22	32871215	-0.01848	0.07595	0.808	0.97	FBXO7	2.37
cg20158248	chr16	16042956	-0.1827	0.751	0.808	0.97	ABCC1	30.57
cg12525514	chr1	1343260	-0.08407	0.3456	0.808	0.97	MRPL20	3.76
cg16736300	chr19	8579199	0.1226	0.504	0.808	0.97	ZNF414	4.23
cg16964716	chr3	51725919	0.1756	0.722	0.808	0.97	TEX264	84.66
cg01895989	chr16	58166238	-0.08536	0.3509	0.808	0.97		92.24
cg22865501	chr2	105321544	-0.09818	0.4036	0.808	0.97		95.01
cg19282019	chr18	44140108	-0.03181	0.1308	0.808	0.97	LOXHD1	97.38
cg25311656	chr12	112694142	-0.08565	0.3521	0.808	0.97	C12orf51	93.98
cg12027899	chr11	58385947	0.1621	0.6662	0.808	0.97	ZFP91	78.49
cg21551253	chr12	131418217	-0.1412	0.5803	0.808	0.97		78.33
cg06757180	chr16	88914674	-0.02715	0.1116	0.808	0.97	GALNS	96.63
cg23916689	chr1	25292034	-0.1571	0.646	0.808	0.97	RUNX3	81.67
cg10946669	chr4	20253130	-0.03686	0.1515	0.808	0.97		3.19
cg10581754	chr11	7715991	0.279	1.147	0.808	0.97	OVCH2	72.55
cg18338391	chr6	111303184	0.02628	0.108	0.808	0.97	RPF2	2.49
cg20125028	chr20	55774472	0.06285	0.2584	0.808	0.97	BMP7	93.68
cg21747005	chr12	116598981	-0.1169	0.4805	0.808	0.97	MED13L	85.74
cg00029825	chr16	31500439	0.1366	0.5614	0.808	0.97	SLC5A2	90.03
cg14049470	chr10	20105452	0.1013	0.4165	0.808	0.97	PLXDC2	4.66
cg08763705	chr5	139525657	0.031	0.1275	0.808	0.97		1.68
cg10868873	chr13	112906664	-0.1428	0.5872	0.808	0.97		80.18
cg25834869	chrX	110924347	-0.04299	0.1768	0.808	0.97	ALG13	4.21
cg19645103	chr12	69753606	-0.05389	0.2216	0.808	0.97	YEATS4	4.66
cg20844262	chr20	62367372	-0.0916	0.3766	0.808	0.97	ZGPAT	91.12
cg11510515	chr4	187811125	-0.05408	0.2224	0.808	0.97		93.61
cg24391128	chr15	22979826	-0.1696	0.6973	0.808	0.97	CYFIP1	91.22
cg27417632	chr3	129158927	-0.09021	0.3709	0.808	0.97	IFT122	3.65
cg23649129	chr1	43614893	-0.08176	0.3362	0.808	0.97	FAM183A	90.94
cg07345934	chr1	31845943	0.01521	0.06255	0.808	0.97	FABP3	1.77
cg16063666	chr7	86974833	-0.04203	0.1728	0.808	0.97	TP53TG1	3.82
cg00473031	chr19	1752325	-0.03014	0.1239	0.808	0.97	ONECUT3	3.79
cg06341202	chr17	78010343	-0.01423	0.05852	0.808	0.97	CCDC40	1.34
cg07252758	chr16	87447472	0.07103	0.2921	0.808	0.97	ZCCHC14	93.15
cg24778683	chr17	18897250	0.1296	0.5329	0.808	0.97	SLC5A10	83.07
cg25980157	chr7	44836141	0.02728	0.1122	0.808	0.97	PPIA	1.26
cg16247290	chr7	36429691	0.05499	0.2261	0.808	0.97	ANLN	6.14
cg22151881	chr11	68082621	0.1731	0.7117	0.808	0.97	LRP5	45.7
cg11527153	chr1	837536	-0.1129	0.4643	0.808	0.97		88.18
cg17674495	chr6	32935917	0.03487	0.1434	0.808	0.97	BRD2	3.43
cg20083839	chr20	57485940	-0.5771	2.373	0.808	0.97	GNAS	68.68
cg25747468	chr12	22090296	-0.2382	0.9798	0.808	0.97	ABCC9	84.68
cg18683774	chr16	54964820	0.08017	0.3297	0.808	0.97	IRX5	3.49
cg00350304	chr16	85409269	-0.1468	0.6038	0.808	0.97		81.25
cg22168255	chr1	156627392	-0.0384	0.1579	0.808	0.97	BCAN	3.19
cg06898923	chr10	27792905	0.03289	0.1353	0.808	0.97	RAB18	3.03
cg02184281	chr18	46447797	0.1133	0.4658	0.808	0.97	SMAD7	89.52
cg04841405	chr16	1501118	-0.1001	0.4116	0.808	0.97	CLCN7	93.13
cg04756051	chr6	160908522	-0.08855	0.3642	0.808	0.97	LPAL2	93.77
cg06092953	chr18	77905699	0.5649	2.323	0.808	0.97	LOC100130522	32.13
cg02959988	chr1	40075124	-0.5588	2.298	0.808	0.97		81.5
cg02697979	chr11	34265361	0.08244	0.3391	0.808	0.97	ABTB2	92.68
cg26278987	chr4	5960351	1.263	5.195	0.808	0.97	C4orf50	64.07
cg02059297	chr3	101502248	-0.03861	0.1588	0.808	0.97	FAM55C	95.41
cg20675196	chr20	2854059	0.02522	0.1037	0.808	0.97	PTPRA	2.42
cg25148572	chr7	1365002	-0.1832	0.7533	0.808	0.97		73.28
cg03660911	chr8	82024480	-0.01135	0.04668	0.808	0.97	PAG1	1.43
cg10908369	chr2	68547256	0.04293	0.1766	0.808	0.97	CNRIP1	4.59
cg23483512	chr17	75884327	-0.2625	1.08	0.808	0.97		22.05
cg13500354	chr6	168617491	0.17	0.6991	0.808	0.97		62.89
cg05611731	chr10	319128	0.1017	0.4185	0.808	0.97		82.86
cg14833286	chr17	10421910	-0.2008	0.8259	0.808	0.97	MYH1	89.79
cg19113668	chr11	8832111	-0.1266	0.5209	0.808	0.97	ST5	6.96
cg04340510	chr1	156701346	-0.1594	0.6556	0.808	0.97	C1orf66	94.02
cg09921682	chr7	50133131	0.02654	0.1092	0.808	0.97	ZPBP	97.63
cg27423433	chr19	808699	-0.0119	0.04893	0.808	0.97	PTBP1	98.64
cg18929903	chr10	101418993	0.03332	0.1371	0.808	0.97	ENTPD7	1.53
cg14032453	chr9	140615546	0.04155	0.1709	0.808	0.97	EHMT1	95.73
cg01175563	chr20	61904085	0.02579	0.1061	0.808	0.97	ARFGAP1	2.11
cg24526056	chr5	156479556	-0.2007	0.8258	0.808	0.97	HAVCR1	91.07
cg01862266	chr16	66731077	0.04467	0.1838	0.808	0.97	CMTM4	3.93
cg04878366	chr7	105650042	-0.03705	0.1524	0.808	0.97	FLJ23834	4.81
cg13617534	chr14	23755418	0.03296	0.1356	0.808	0.97	HOMEZ	2.16
cg04438074	chr10	63422539	-0.1096	0.4508	0.808	0.97	C10orf107	88.79
cg22250642	chr22	38349509	0.01271	0.05229	0.808	0.97	C22orf23	1.6
cg06336086	chr7	16684752	-0.02599	0.1069	0.808	0.97	BZW2	3.28
cg07778180	chr17	34641309	0.4885	2.01	0.808	0.97	CCL4L1	52.66
cg18843739	chr2	192712530	-0.2468	1.015	0.808	0.97	SDPR	42.24
cg03898952	chr13	107069935	-0.2295	0.9444	0.808	0.97		48.03
cg04074481	chr12	4917740	-0.109	0.4484	0.808	0.97	KCNA6	89.61
cg24663460	chr17	78999895	0.07903	0.3252	0.808	0.97		92.68
cg26978870	chr11	62420896	-0.05596	0.2303	0.808	0.97	INTS5	3.89
cg25155009	chr1	206859067	-0.1252	0.515	0.808	0.97	MAPKAPK2	8.78
cg21112719	chr3	40547336	-0.03065	0.1261	0.808	0.97	ZNF620	3.11
cg09025327	chr1	9309004	0.1761	0.7246	0.808	0.97	H6PD	64.91
cg26512635	chr7	78060103	-0.1358	0.5587	0.808	0.97	MAGI2	86.76
cg00894222	chr16	68344997	-0.01671	0.06875	0.808	0.97	PRMT7	1.74
cg02346790	chr3	122296409	-0.07557	0.311	0.808	0.97	PARP15	7.39
cg07907506	chr3	100210582	-0.1263	0.5196	0.808	0.97	TMEM45A	89.72
cg19882071	chr20	814121	-0.03128	0.1287	0.808	0.97	FAM110A	4.03
cg14030836	chr1	2992620	-0.1396	0.5746	0.808	0.97	PRDM16	74.84
cg01415562	chr22	27152635	-0.1231	0.5066	0.809	0.97		16.29
cg00515814	chr11	115581955	0.1817	0.7477	0.809	0.97		82.76
cg14321542	chr18	46479416	-0.04296	0.1768	0.809	0.97		4.31
cg20319877	chr1	153631285	-0.06324	0.2603	0.809	0.97	SNAPIN	6.37
cg10351829	chr10	134661550	-0.3003	1.236	0.809	0.97		34.1
cg11773367	chr11	85484509	-0.1063	0.4377	0.809	0.97	SYTL2	87.92
cg23597430	chr20	36719030	0.05388	0.2218	0.809	0.97	RPRD1B	94.29
cg21132860	chr20	42219846	-0.02424	0.09976	0.809	0.97	IFT52	2.97
cg16726201	chrX	49087385	-0.1428	0.5877	0.809	0.97	CACNA1F	24.21
cg05346611	chr14	94855088	0.09255	0.3809	0.809	0.97	SERPINA1	87.85
cg07717588	chr2	235907647	0.09627	0.3962	0.809	0.97	SH3BP4	90.13
cg11607219	chr7	143140164	0.9774	4.023	0.809	0.97	TAS2R60	78.85
cg26581228	chr6	42326264	-0.1016	0.4182	0.809	0.97	TRERF1	91.1
cg00927594	chr15	101514299	0.3353	1.38	0.809	0.97	LRRK1	76.07
cg18327762	chr7	135356425	-0.1149	0.4729	0.809	0.97	PL-5283	90.04
cg20518497	chr4	1046821	0.1485	0.6111	0.809	0.97		85.84
cg03212228	chr19	38395481	0.2033	0.8366	0.809	0.97	WDR87	90.4
cg21548813	chr6	291882	0.8715	3.587	0.809	0.97	DUSP22	33.79
cg06730438	chr15	70355664	0.09956	0.4098	0.809	0.97	TLE3	90.91
cg13776718	chr9	139617752	-0.1595	0.6566	0.809	0.97	FAM69B	83.23
cg21932672	chr1	95584445	-0.1311	0.5398	0.809	0.97	TMEM56	88.36
cg19540425	chr12	32655836	-0.1708	0.7031	0.809	0.97	FGD4	25.71
cg17630294	chr4	7985238	-0.03588	0.1477	0.809	0.97	ABLIM2	97.73
cg25136988	chr6	31649623	-0.2141	0.8815	0.809	0.97	LY6G5C	84.13
cg05421550	chr19	4446485	0.1863	0.767	0.809	0.97	UBXN6	78.69
cg25449466	chr20	55834002	-0.1751	0.721	0.809	0.97	BMP7	91.24
cg10156499	chr11	112161291	0.3642	1.499	0.809	0.97		21.83
cg19046959	chr1	36565856	-0.1514	0.6234	0.809	0.97	COL8A2	19.06
cg01513086	chr8	19617535	-0.153	0.6299	0.809	0.97		86.65
cg07847424	chr16	725543	-0.01766	0.07269	0.809	0.97	RHBDL1	1.73
cg15091337	chr2	75185439	0.1023	0.421	0.809	0.97	POLE4	10.61
cg25449970	chr10	5550506	0.123	0.5062	0.809	0.97		91.81
cg05207637	chr16	74134895	-0.1922	0.7911	0.809	0.97		83.03
cg05003554	chr5	24488076	-0.1934	0.7963	0.809	0.97	CDH10	93.41
cg10023838	chr10	11866199	-0.1838	0.7566	0.809	0.97	C10orf47	18.96
cg14258501	chr6	31680228	0.2444	1.006	0.809	0.97	LY6G6E	77.07
ch.8.1820050F	chr8	89645708	0.1416	0.5828	0.809	0.97		5.1
cg08541457	chr3	108606824	-0.2948	1.214	0.809	0.97		80.02
cg23084528	chr10	38645450	0.2133	0.8783	0.809	0.97	HSD17B7P2	8.69
cg03060555	chr3	141131189	0.2187	0.9005	0.809	0.97	ZBTB38	27.71
cg12118269	chr10	102893980	-0.02357	0.09705	0.809	0.97	TLX1	2.62
cg12196406	chr19	35629576	-0.1139	0.469	0.809	0.97	FXYD1	84.43
cg06521247	chr1	3209787	-0.1205	0.4962	0.809	0.97	PRDM16	90.83
cg06541795	chr1	209921370	-0.04949	0.2038	0.809	0.97		4.38
cg14562851	chr1	12660012	-0.08783	0.3617	0.809	0.97	DHRS3	91.66
cg11957261	chr8	119727631	0.2813	1.158	0.809	0.97		70.96
cg22572158	chr2	204731068	0.06458	0.2659	0.809	0.97	CTLA4	92.27
cg14854503	chr8	19540272	0.3877	1.596	0.809	0.97	CSGALNACT1	37.06
cg15226275	chr6	116381976	0.2766	1.139	0.809	0.97	FRK	87.52
cg08053523	chr2	220026863	0.1227	0.5054	0.809	0.97	NHEJ1	82.14
cg14251312	chr12	53069123	-0.04119	0.1696	0.809	0.97	KRT1	96.08
cg01569295	chr1	231155862	0.1794	0.739	0.809	0.97	MIR1182	84.01
cg12604036	chr15	25425436	0.2737	1.127	0.809	0.97	SNORD115-6	91.6
cg02866076	chr10	134740952	-0.03553	0.1463	0.809	0.97		97.29
cg06371044	chr8	144924893	-0.09829	0.4048	0.809	0.97	NRBP2	90.82
cg11856897	chr1	47998999	-0.01021	0.04204	0.809	0.97		1.3
cg06425919	chr11	17741925	-0.02805	0.1155	0.809	0.97	MYOD1	1.83
cg24622947	chr7	129405706	0.04881	0.201	0.809	0.97		94.6
cg03474070	chr16	83688530	0.1643	0.6765	0.809	0.97	CDH13	84.97
cg01523881	chr1	200985689	0.2225	0.9162	0.809	0.97	KIF21B	40.31
cg09634134	chr5	321681	0.1064	0.438	0.809	0.97	AHRR	6.9
cg14116222	chr17	79935202	0.03993	0.1644	0.809	0.97	ASPSCR1	3.67
cg10962930	chr5	179763857	-0.1268	0.5221	0.809	0.97	GFPT2	84.36
cg00806367	chr3	62193764	-0.06375	0.2626	0.809	0.97	PTPRG	92.69
cg26976046	chr14	101348686	-0.06875	0.2832	0.809	0.97	MIR127	95.99
cg12984036	chr19	30940221	-0.08187	0.3372	0.809	0.97	ZNF536	92.64
cg22945302	chr1	26606601	-0.01876	0.07725	0.809	0.97	SH3BGRL3	2.42
cg16531520	chr10	134478752	-0.05123	0.211	0.809	0.97	INPP5A	94.5
cg21438160	chr3	195615726	-0.05792	0.2386	0.809	0.97	TNK2	94.13
cg10453502	chr5	1037979	-0.1036	0.4269	0.809	0.97	NKD2	91
cg08696316	chr8	144236629	-0.05761	0.2373	0.809	0.97		96.34
cg17286244	chr15	69222592	0.3439	1.417	0.809	0.97	MIR548H4	45.93
cg02053451	chr2	47922605	-0.109	0.4491	0.809	0.97		89.15
cg08370546	chr7	56160770	-0.2027	0.835	0.809	0.97	PHKG1	89.71
cg18261462	chr17	46507705	-0.01201	0.04947	0.809	0.97	SKAP1	1.69
cg02249969	chr17	1969338	0.08611	0.3547	0.809	0.97	SMG6	90.93
cg15824291	chr2	182521222	-0.2233	0.9198	0.809	0.97	CERKL	15.22
cg10171609	chr10	5405573	-0.06917	0.2849	0.809	0.97	UCN3	93.53
cg22325828	chr17	41018218	0.1331	0.5484	0.809	0.97	LOC90586	80.3
cg16860712	chr19	48244461	-0.07766	0.3199	0.809	0.97	EHD2	92.95
cg01845244	chr6	7911240	-0.01562	0.06434	0.809	0.97	TXNDC5	1.86
cg11992940	chr17	34094454	-0.1131	0.4659	0.809	0.97	MMP28	84.12
cg01228339	chr15	91073392	0.02679	0.1103	0.809	0.97	CRTC3	2.12
cg11906361	chr12	109826496	-0.05075	0.2091	0.809	0.97	MYO1H	96.93
cg01101472	chr7	92748657	-0.0586	0.2414	0.809	0.97	SAMD9	94.02
cg06135032	chr16	1461221	0.06185	0.2548	0.809	0.97	UNKL	93.29
cg26673609	chr14	92572604	0.01141	0.047	0.809	0.97	ATXN3	1.57
cg14948290	chr12	121079096	-0.07724	0.3182	0.809	0.97	CABP1	4.68
cg17016847	chr5	180073137	-0.1446	0.5957	0.809	0.97	FLT4	85.43
cg25287591	chr6	33149777	-0.04544	0.1872	0.809	0.97	COL11A2	95.68
cg09526048	chr8	42396106	-0.03308	0.1363	0.809	0.97	C8orf40	3.95
cg04456437	chr3	119217424	0.02521	0.1039	0.809	0.97	C3orf1	2.26
cg15174906	chr6	156919703	0.2279	0.9388	0.809	0.97		48.88
cg17766560	chr19	8601336	0.1185	0.4884	0.809	0.97	MYO1F	89.72
cg11179629	chrX	135056311	-0.4606	1.898	0.809	0.97	MMGT1	28.23
cg12061357	chr21	46131601	0.02399	0.09886	0.809	0.97	C21orf29	1.88
cg01120898	chr3	190231382	0.02758	0.1136	0.809	0.97	IL1RAP	2.48
cg09193347	chr15	79381867	-0.01636	0.06743	0.809	0.97	RASGRF1	1.82
cg13436451	chr6	168378673	-0.05561	0.2291	0.809	0.97	HGC6.3	95.34
cg13636404	chr7	99155673	-0.023	0.09476	0.809	0.97	ZNF655	2.79
cg00824018	chr10	105037661	0.1027	0.4233	0.809	0.97	INA	4.35
cg06568260	chrX	16779831	-0.3073	1.266	0.809	0.97	SYAP1	90.12
cg24900666	chr17	46608329	-0.07478	0.3081	0.809	0.97	HOXB1	96.11
cg07070289	chr10	128973591	-0.08359	0.3444	0.809	0.97	DOCK1	91.78
cg23349767	chr19	15482099	0.119	0.4904	0.809	0.97	AKAP8	86.72
cg02595750	chr1	91189450	-0.03171	0.1307	0.809	0.97		3.47
cg06665221	chr21	37617766	-0.07218	0.2974	0.809	0.97	DOPEY2	93.38
cg20557071	chr17	2279156	-0.1284	0.5291	0.809	0.97	SGSM2	91.55
cg09964778	chr19	36266235	-0.05153	0.2124	0.809	0.97	SNX26	4.29
cg24598126	chr1	156675388	-0.07121	0.2934	0.809	0.97	CRABP2	15.55
cg08732456	chr1	2020870	-0.1102	0.454	0.809	0.97	PRKCZ	94.17
cg17588704	chr2	218707806	-1.056	4.352	0.809	0.97	TNS1	81.74
cg08607821	chr13	24915164	0.111	0.4574	0.809	0.97		88.48
cg00754232	chr7	97881723	-0.02473	0.1019	0.809	0.97	TECPR1	1.62
cg11908124	chr6	35756942	-0.07874	0.3245	0.809	0.97		91.09
cg10279148	chr16	8960126	0.04389	0.1809	0.809	0.97	CARHSP1	94.86
cg21861174	chr1	3831314	0.0536	0.2209	0.809	0.97	LOC100133612	95.52
cg12994768	chr7	149420737	0.09743	0.4015	0.809	0.97	KRBA1	85.15
cg17935304	chr21	40555523	-0.01432	0.05901	0.809	0.97	PSMG1	1.97
cg18630855	chr2	37459194	-0.08504	0.3505	0.809	0.97	CEBPZ	5.58
cg20447656	chr22	45636559	0.02479	0.1021	0.809	0.97	C22orf9	1.53
cg21604054	chrX	131156970	0.1528	0.6299	0.809	0.97	MST4	17.91
cg09861710	chr4	148605341	-0.02444	0.1007	0.809	0.97	PRMT10	2.89
cg25366582	chr13	25621027	-0.01618	0.06667	0.809	0.97		2.41
cg16069065	chr7	129412730	-1.158	4.774	0.809	0.97		74.2
cg13884871	chr15	43016527	-0.08003	0.3298	0.809	0.97	CDAN1	92.87
cg07565028	chr12	27923989	0.06012	0.2478	0.809	0.97	LOC100133893	92.47
cg13795819	chr2	128405844	-0.154	0.6347	0.809	0.97	GPR17	84.31
cg09179211	chr21	42689051	-0.03478	0.1434	0.809	0.97	FAM3B	4.04
cg09969487	chr16	49902325	-0.01308	0.05392	0.809	0.97		98.72
cg05538161	chr7	4242769	-0.05443	0.2243	0.809	0.97	SDK1	94.34
cg26135863	chr2	87090181	-0.07112	0.2932	0.809	0.97	CD8B	93.42
cg01069459	chr5	173739739	-0.08049	0.3317	0.809	0.97		92.41
cg22747994	chr11	64063455	-0.1816	0.7486	0.809	0.97	KCNK4	81.29
cg08705647	chr5	132608124	0.05868	0.2419	0.809	0.97	FSTL4	95.41
cg16558659	chr16	3614459	0.1041	0.4292	0.809	0.97	NLRC3	94.84
cg00667298	chr6	29576329	-0.1584	0.6528	0.809	0.97	GABBR1	73.43
cg09071294	chr12	109531515	0.03433	0.1415	0.809	0.97	ALKBH2	3.67
cg09264140	chr17	43302776	-0.1278	0.5268	0.809	0.97	FMNL1	12.32
cg08891096	chr16	15951809	0.09561	0.3941	0.809	0.97	MYH11	10.18
cg07872300	chr8	1553395	0.09511	0.3921	0.809	0.97	DLGAP2	83.84
cg10014190	chr10	99160939	-0.04056	0.1672	0.809	0.97	RRP12	4.86
cg02306730	chr19	39109456	-0.08242	0.3398	0.809	0.97	MAP4K1	3.74
cg06888550	chr17	43238612	0.1172	0.483	0.809	0.97	HEXIM2	3.06
cg00489660	chr11	57089821	-0.1559	0.6429	0.809	0.97	TNKS1BP1	51.13
cg12612947	chr3	25706262	-0.02834	0.1168	0.809	0.97	TOP2B	2.73
cg02919090	chr15	64263738	0.2244	0.9252	0.809	0.97	DAPK2	62.4
cg18136122	chr5	114601105	-0.1271	0.5238	0.809	0.97		95.93
cg02650779	chr3	197225531	0.1459	0.6016	0.809	0.97		83.18
cg18592561	chr20	644081	0.143	0.5897	0.809	0.97	SCRT2	14
cg24645247	chr1	245028059	-0.04241	0.1749	0.809	0.97	HNRNPU	3.16
cg04364311	chr3	101231003	0.1644	0.6776	0.809	0.97	SENP7	83.94
cg15475727	chr22	47396384	-0.2299	0.9478	0.809	0.97	TBC1D22A	85.66
cg01839657	chr12	54332463	-0.01043	0.04301	0.809	0.97	HOXC13	1.49
cg11974722	chr19	11486287	0.01668	0.06876	0.809	0.97	C19orf39	1.8
cg23752696	chr2	241949400	-0.06377	0.2629	0.809	0.97	SNED1	6.25
cg25518824	chr17	7819783	-0.1294	0.5333	0.809	0.97	LOC284023	40.71
cg21133502	chr8	2538249	-0.1143	0.4712	0.809	0.97		92.47
cg01306563	chr7	114055074	0.1591	0.6558	0.809	0.97	FOXP2	45.98
cg24731015	chr5	70751422	0.04378	0.1805	0.809	0.97	BDP1	3.43
cg14589236	chr9	117161008	-0.06567	0.2707	0.809	0.97		5.95
cg24529858	chr4	187186949	-0.07269	0.2997	0.809	0.97	F11	92.06
cg14382318	chr22	46646383	0.01211	0.04995	0.809	0.97	C22orf40	1.3
cg25103492	chr5	44388958	-0.04533	0.1869	0.809	0.97	FGF10	3.77
cg05101498	chr4	7069843	-0.01807	0.0745	0.809	0.97	GRPEL1	2.31
cg13249870	chr8	144879867	-0.07337	0.3025	0.809	0.97	SCRIB	95.56
cg07636178	chr6	26045534	0.03825	0.1577	0.809	0.97	HIST1H3C	2.75
cg15145767	chr3	50306428	0.1511	0.6229	0.809	0.97	SEMA3B	88.27
cg04614823	chr12	64174184	-0.02836	0.1169	0.809	0.97	TMEM5	3.06
cg24939813	chr19	18942818	-0.03645	0.1503	0.809	0.97	UPF1	1.93
cg10383999	chr19	58978139	0.09182	0.3786	0.809	0.97	ZNF324	5.67
cg25697152	chr12	3067777	-0.1013	0.4175	0.809	0.97	TEAD4	9.11
cg10274502	chr1	16173759	-0.03374	0.1391	0.809	0.97	SPEN	3.07
cg03437479	chr18	32847251	-0.1742	0.7184	0.809	0.97	ZNF397OS	6.83
cg18876990	chr14	23938456	-0.04324	0.1783	0.809	0.97	NGDN	4.4
cg12612807	chr7	1522949	0.02256	0.09303	0.809	0.97	INTS1	98.65
cg09217923	chr6	132945096	-0.5007	2.065	0.809	0.97	TAAR2	93.08
cg24345147	chr1	242690593	-0.2773	1.143	0.809	0.97		81.53
cg01413522	chr16	86519105	-0.1394	0.575	0.809	0.97		71.78
cg17923358	chr7	103629618	-0.082	0.3382	0.809	0.97	RELN	9.36
cg03590464	chr2	120189318	0.08683	0.3581	0.809	0.97	TMEM37	4.12
cg03950371	chr22	41573046	-0.05104	0.2105	0.809	0.97	EP300	95.43
cg24009250	chr14	98017621	-0.09609	0.3963	0.809	0.97		90.98
cg25979180	chr3	24144892	0.2255	0.9299	0.809	0.97	LOC152024	91.54
cg14078579	chr12	133120548	0.2765	1.14	0.809	0.97	FBRSL1	78.27
cg00924576	chr14	67826350	0.02112	0.0871	0.809	0.97	EIF2S1	2.68
cg03506502	chr4	174443567	0.1912	0.7887	0.809	0.97		5.99
cg01144283	chr14	102963399	-0.1164	0.4802	0.809	0.97	TECPR2	90.61
cg18190030	chr1	234348636	-0.03882	0.1601	0.809	0.97	SLC35F3	4.53
cg07153921	chr17	41440717	-0.09703	0.4002	0.809	0.97		89.21
cg15970375	chr11	130184946	0.01881	0.07756	0.809	0.97	ZBTB44	2.09
cg01102582	chr6	27597334	0.07579	0.3126	0.809	0.97		92.17
cg08716217	chr1	2483719	0.01908	0.07869	0.809	0.97	LOC115110	98.23
cg13605690	chr2	169746671	0.0359	0.1481	0.809	0.97	SPC25	3.13
cg18443411	chr3	14814383	-0.08015	0.3306	0.809	0.97	C3orf20	91.87
cg07509992	chr4	3742224	0.139	0.5735	0.809	0.97		91.11
cg02773275	chr1	229283352	0.1323	0.5456	0.809	0.97		86.52
cg16962970	chr1	178062686	-0.02457	0.1013	0.809	0.97	LOC100302401	2.64
cg25603108	chr14	68714746	-0.1763	0.7271	0.809	0.97	RAD51L1	22.09
cg05343811	chr14	75590896	-0.09287	0.3831	0.809	0.97	NEK9	5.25
cg14550383	chrX	23801656	0.1235	0.5096	0.809	0.97	SAT1	24.23
cg08822616	chr11	134257514	-0.1442	0.5951	0.809	0.97	B3GAT1	85.49
cg21685152	chr7	93023154	0.2639	1.089	0.809	0.97		68.6
cg19809942	chr11	59324029	0.02451	0.1011	0.809	0.97		3.05
cg08558340	chr7	100472263	0.3348	1.381	0.809	0.97	SRRT	59.59
cg00017059	chr2	45797255	-0.2866	1.182	0.809	0.97	SRBD1	88.81
cg26616731	chr19	11543533	-0.0435	0.1795	0.809	0.97	CCDC151	94.92
cg06905155	chr2	240723946	0.1362	0.5617	0.809	0.97		77.88
cg23048366	chr16	1876863	0.04328	0.1786	0.809	0.97	HAGH	2.03
cg12187069	chr19	41082589	-0.0181	0.07467	0.809	0.97	SHKBP1	1.9
cg12763824	chrX	153094947	0.1318	0.5436	0.809	0.97	PDZD4	17.54
cg15443127	chrX	69501934	-0.137	0.5653	0.809	0.97	RAB41	91.16
cg18497925	chr11	130406409	-0.1296	0.5347	0.809	0.97		76.87
cg17789713	chr2	164571035	-0.1308	0.5395	0.809	0.97	FIGN	83.33
cg01086110	chr20	43979369	-0.1018	0.4199	0.809	0.97		90.48
cg21412973	chr4	1408557	-0.1932	0.7972	0.809	0.97		21.04
cg13716443	chr3	62573342	-0.3292	1.358	0.809	0.97	CADPS	87.09
cg19840226	chr15	78369626	0.01828	0.07544	0.809	0.97	TBC1D2B	1.7
cg16001165	chr4	129581866	0.2218	0.9153	0.809	0.97		76.32
cg08148209	chr11	125034316	0.01768	0.07295	0.809	0.97	PKNOX2	2.96
cg05006947	chr16	58718479	-0.08327	0.3436	0.809	0.97	SLC38A7	6.05
cg24085895	chr1	182584578	0.02694	0.1111	0.809	0.97		2.54
cg00232453	chr6	31864574	-0.1411	0.5824	0.809	0.97	EHMT2	31.36
cg18480705	chr19	2761666	-0.09141	0.3772	0.809	0.97	SGTA	92.6
cg24489983	chr8	25904914	-0.06996	0.2887	0.809	0.97		6.92
cg10117958	chr1	161719605	-0.04881	0.2014	0.809	0.97	DUSP12	4.12
cg07093155	chr16	9045307	0.2264	0.9342	0.809	0.97	USP7	24.98
cg04740665	chr1	205560997	0.07025	0.2899	0.809	0.97	MFSD4	5.49
cg14459011	chr4	103998497	-0.3273	1.351	0.809	0.97	NHEDC2	58.63
cg23987548	chr17	73401912	-0.01709	0.07053	0.809	0.97	GRB2	1.86
cg04794393	chr1	1018118	-0.01655	0.06831	0.809	0.97	C1orf159	98.42
cg21734487	chr8	27695307	-0.01933	0.07978	0.809	0.97	PBK	2.44
cg21782593	chr1	99469698	-0.07596	0.3135	0.809	0.97	LPPR5	10.03
cg07543883	chr19	10213271	0.2389	0.986	0.809	0.97	ANGPTL6	53.15
cg01796438	chr3	11312864	0.1985	0.8195	0.809	0.97	ATG7	45.58
cg18436172	chr9	98270472	0.05696	0.2351	0.809	0.97	PTCH1	3.55
cg11708899	chr1	3532983	-0.122	0.5035	0.809	0.97		90.91
cg07210335	chr5	109026907	-0.05531	0.2283	0.809	0.97	MAN2A1	4.73
cg20576726	chr11	3637658	-0.1004	0.4144	0.809	0.97		89.53
cg09940675	chr1	54742754	0.1218	0.5027	0.809	0.97	SSBP3	83.17
cg18412326	chr19	12807671	-0.01448	0.05978	0.809	0.97	FBXW9	1.88
cg24689019	chr4	62068995	0.0507	0.2093	0.809	0.97		6.57
cg12285118	chr10	14816973	-0.084	0.3468	0.809	0.97	FAM107B	93.46
cg24980158	chr4	70808994	0.1484	0.6125	0.809	0.97	CSN1S1	87.5
cg15813594	chr5	38445563	0.1707	0.7047	0.809	0.97	EGFLAM	84.02
cg05330963	chr11	67191275	-0.09964	0.4113	0.809	0.97	ATPGD1	93.58
cg24124145	chr4	139936112	-0.1239	0.5115	0.809	0.97	CCRN4L	46.81
cg05788638	chr14	94759020	0.09042	0.3733	0.809	0.97	SERPINA10	91.18
cg08183317	chr13	114261934	-0.2475	1.022	0.809	0.97	TFDP1	33.44
cg20285026	chr1	1983774	0.1452	0.5994	0.809	0.97	PRKCZ	88.06
cg09332171	chr17	79278301	0.1542	0.6366	0.809	0.97	C17orf55	88.67
cg15807855	chr7	157724072	0.2115	0.8731	0.809	0.97	PTPRN2	74.13
cg10020325	chr2	220362163	-0.1258	0.5194	0.809	0.97	GMPPA	42.7
cg12857875	chr2	239047191	0.2095	0.8651	0.809	0.97	KLHL30	62.32
cg20102673	chr12	49933539	-0.1036	0.4279	0.809	0.97	KCNH3	15.42
cg02513808	chr4	76264560	0.0824	0.3402	0.809	0.97		91.07
cg06207852	chr22	41033162	-0.05592	0.2309	0.809	0.97	MKL1	2.96
cg26963397	chr16	50059081	0.03493	0.1442	0.809	0.97	TMEM188	3.63
cg01966665	chr1	151137376	-0.1686	0.6959	0.809	0.97	SCNM1	65.68
cg24082249	chr11	76222035	-0.1031	0.4257	0.809	0.97	C11orf30	91.36
cg04011995	chr1	41326317	-0.234	0.9659	0.809	0.97		60.1
cg19673115	chr10	3105482	-0.07644	0.3156	0.809	0.97		92.62
cg09161542	chr13	76430188	0.08968	0.3703	0.809	0.97	LMO7	91.75
cg03754982	chr7	50935286	-0.08438	0.3484	0.809	0.97		93.05
cg07214490	chr10	102510568	0.1722	0.7111	0.809	0.97	PAX2	42.13
cg24605304	chr12	5152766	-0.1123	0.4637	0.809	0.97	KCNA5	11.52
cg11868029	chr11	88071041	0.06798	0.2807	0.809	0.97	CTSC	3.87
cg23088110	chr19	12167921	0.05438	0.2245	0.809	0.97	ZNF878	95.41
cg04986319	chr11	62439072	0.05099	0.2106	0.809	0.97	C11orf83	4.11
cg18458597	chr3	85544609	-0.1778	0.7342	0.809	0.97	CADM2	89
cg19111971	chr13	78494171	-0.2525	1.042	0.809	0.97	EDNRB	31.53
cg09982069	chr13	21477337	0.05011	0.2069	0.809	0.97	XPO4	5.61
cg01055099	chr16	3516099	-0.1095	0.4521	0.809	0.97	NAT15	90.36
cg02482438	chr6	49753577	0.06126	0.253	0.809	0.97	PGK2	93.02
cg10081681	chr10	105219068	0.1187	0.4901	0.809	0.97	CALHM1	86.86
cg07507493	chr20	62574095	-0.2272	0.9381	0.809	0.97	UCKL1	52.65
cg12870014	chr12	110450643	0.6095	2.517	0.809	0.97	ANKRD13A	67.01
cg21156320	chr12	56112820	0.07797	0.322	0.809	0.97	BLOC1S1	91.39
cg11542469	chr11	111957496	0.01208	0.04989	0.809	0.97	SDHD	1.13
cg14726488	chr6	137815572	-0.09766	0.4033	0.809	0.97	OLIG3	9.64
cg10521034	chr1	2273958	-0.09021	0.3725	0.809	0.97	MORN1	92.18
cg17518263	chr10	132284189	0.1234	0.5095	0.809	0.97		84.64
cg05455393	chrX	135228215	-0.318	1.314	0.809	0.97	FHL1	75.99
cg06815976	chr6	32164816	-0.2559	1.057	0.809	0.97	NOTCH4	34.14
cg16463044	chr17	3956989	-0.0545	0.2251	0.809	0.97	ZZEF1	94.5
cg03060439	chr1	112282644	-0.05377	0.2221	0.809	0.97	C1orf183	4.66
cg25333181	chr3	129290604	-0.03852	0.1591	0.809	0.97	PLXND1	97.84
cg20149359	chr1	42271216	0.08346	0.3447	0.809	0.97	HIVEP3	92.07
cg22021076	chr11	1155086	-0.1486	0.6137	0.809	0.97		85.69
cg02819655	chr2	178853377	1.391	5.744	0.809	0.97	PDE11A	54.2
cg10370574	chr19	1840461	0.7689	3.176	0.809	0.97	REXO1	60.1
cg01056775	chr4	187111940	0.02392	0.09881	0.809	0.97	CYP4V2	2.39
cg14014471	chr1	178694459	0.03439	0.142	0.809	0.97	RALGPS2	2.93
cg18218549	chr8	52317561	0.1772	0.7318	0.809	0.97	PXDNL	83.4
cg04145890	chr4	1007657	0.1764	0.7286	0.809	0.97	FGFRL1	77.98
cg26985149	chr17	40464935	0.08727	0.3604	0.809	0.97		10.08
cg06113939	chr18	13725980	0.09468	0.3911	0.809	0.97	C18orf19	3.83
cg27271486	chr16	56227690	0.08165	0.3373	0.809	0.97	DKFZP434H168	4.65
cg21532731	chr13	99305879	0.02267	0.09363	0.809	0.97		2.18
cg07083818	chr19	18385672	0.1577	0.6515	0.809	0.97	KIAA1683	84.83
cg17445839	chr17	79859999	-0.1576	0.6512	0.809	0.97	NPB	7.4
cg20597842	chr12	7818585	-0.07993	0.3302	0.809	0.97	APOBEC1	92.82
cg09878554	chr12	50478887	-0.05513	0.2278	0.809	0.97	SMARCD1	3.4
cg06375085	chr3	50375194	0.06682	0.276	0.809	0.97	RASSF1	1.44
cg16166968	chr1	120439036	-0.2602	1.075	0.809	0.97	ADAM30	74.2
cg14810329	chr19	35086653	-0.2159	0.8921	0.809	0.97	SCGBL	60.49
cg16715831	chr1	149867219	-0.06635	0.2741	0.809	0.97		92.07
cg03646922	chr17	4167316	-0.09963	0.4116	0.809	0.97	ANKFY1	5.3
cg26406407	chr10	438229	-0.2052	0.8477	0.809	0.97	DIP2C	89.62
cg11287219	chr11	65813790	-0.2082	0.8602	0.809	0.97	GAL3ST3	88.86
cg08251131	chr1	227915846	-0.07782	0.3215	0.809	0.97	LOC100130093	11.04
cg15234627	chr13	33837178	-0.4911	2.029	0.809	0.97	STARD13	55.91
cg01059449	chr18	44338099	-0.128	0.529	0.809	0.97	ST8SIA5	12.74
cg02475374	chr8	10988117	0.06582	0.272	0.809	0.97	XKR6	92.73
cg10959907	chr4	3374483	-0.1155	0.477	0.809	0.97	RGS12	89.25
cg17089486	chr12	60083246	-0.08825	0.3646	0.809	0.97	SLC16A7	92.73
cg09272629	chr14	78174293	0.02298	0.09494	0.809	0.97	ALKBH1	1.67
cg14923176	chrX	135071071	0.2589	1.07	0.809	0.97	SLC9A6	88.23
cg03707950	chr5	153417076	-0.07874	0.3254	0.809	0.97	FAM114A2	92.5
cg20627903	chr13	21524089	-0.2097	0.8666	0.809	0.97		81.38
cg18785742	chr1	9318091	-0.1516	0.6263	0.809	0.97	H6PD	83.1
cg02992705	chr16	88599613	-0.1307	0.54	0.809	0.97	ZFPM1	85.32
cg17519161	chr19	19729574	0.1759	0.7269	0.809	0.97	PBX4	5.26
cg13182391	chrX	17878832	0.2574	1.064	0.809	0.97	RAI2	22.57
cg12577647	chr7	157178981	0.05476	0.2263	0.809	0.97	DNAJB6	93.55
cg13220209	chr6	52926654	-0.05508	0.2276	0.809	0.97	ICK	5.03
cg04707348	chr2	98351548	-0.01415	0.05849	0.809	0.97	ZAP70	98.39
cg01751917	chr8	37658571	-0.2214	0.9148	0.809	0.97	GPR124	86.6
cg09652652	chr3	194408845	-0.01246	0.05149	0.809	0.97	FAM43A	1.79
cg14047494	chr9	5418779	-0.01837	0.0759	0.809	0.97	C9orf46	98.43
cg21952723	chr17	4900665	-0.01882	0.07779	0.809	0.97	INCA1	2.35
cg00423185	chr11	4510366	0.1301	0.5378	0.809	0.97	OR52K1	88.51
cg02055353	chr11	126287023	0.129	0.5332	0.809	0.97		72.52
cg00643695	chr10	71810264	0.3483	1.439	0.809	0.97		89.23
cg04660357	chr12	53895291	-0.01309	0.05411	0.809	0.97	TARBP2	1.4
cg04145264	chr11	65190825	-0.2458	1.016	0.809	0.97	NEAT1	10.8
cg27431234	chr4	128554125	-0.01914	0.07909	0.809	0.97	INTU	2.82
cg21477508	chr4	81186901	-0.0275	0.1137	0.809	0.97	FGF5	3.53
cg20746101	chr22	50725470	0.1257	0.5197	0.809	0.97	PLXNB2	84.61
cg05495412	chr6	42715344	0.04006	0.1656	0.809	0.97	TBCC	3.42
cg19340455	chr7	1095720	-0.1402	0.5794	0.809	0.97	C7orf50	19.31
cg16048517	chr5	11904442	0.01981	0.08189	0.809	0.97	CTNND2	1.44
cg22095490	chr18	77560089	-0.3033	1.254	0.809	0.97		64.4
cg06110728	chr12	45270886	-0.03604	0.149	0.809	0.97	NELL2	4.75
cg00411413	chr16	83171299	-0.2344	0.9687	0.809	0.97	CDH13	90.97
cg17500329	chr8	140943103	-0.04559	0.1884	0.809	0.97	TRAPPC9	95.37
cg09178190	chr5	140529580	0.2	0.8268	0.809	0.97	PCDHB6	8.69
cg25534244	chr17	53341098	0.01179	0.04874	0.809	0.97	HLF	1.86
cg18938313	chr1	214926740	0.1798	0.7432	0.809	0.97		84.21
cg06489804	chr19	12807371	0.1111	0.4592	0.809	0.97	FBXW9	5.62
cg10622271	chr12	50236974	0.09493	0.3924	0.809	0.97	BCDIN3D	7.01
cg07485754	chr7	116511339	-0.1567	0.6476	0.809	0.97	CAPZA2	86.07
cg13652513	chr14	70654597	-0.009975	0.04124	0.809	0.97	SLC8A3	1.15
cg13209192	chr12	5352389	0.05728	0.2368	0.809	0.97		93.24
cg17392201	chr19	54173935	-0.16	0.6613	0.809	0.97	MIR1323	83.23
cg20973129	chr6	33548009	0.03457	0.1429	0.809	0.97	BAK1	3.17
cg26202575	chr10	94351614	-0.02291	0.09472	0.809	0.97	KIF11	3.07
cg04517079	chr6	41546161	-0.1455	0.6016	0.809	0.97	FOXP4	58.14
cg09510128	chr7	1132036	-0.01753	0.07249	0.809	0.97	GPER	98.61
cg09928157	chr13	114054316	0.2414	0.9978	0.809	0.97		95.36
cg11670605	chr5	41510851	-0.02052	0.08483	0.809	0.97	PLCXD3	1.87
cg13712518	chr9	140001096	-0.1113	0.4601	0.809	0.97	MAN1B1	88.21
cg02338487	chr19	48183747	0.07007	0.2897	0.809	0.97	GLTSCR1	94.58
cg23969515	chr17	48423095	-0.01598	0.06605	0.809	0.97	XYLT2	1.68
cg21001214	chr12	56497920	0.0491	0.203	0.809	0.97	PA2G4	2.86
cg09207077	chr10	62708202	-0.1291	0.5337	0.809	0.97	RHOBTB1	78.16
cg12624805	chr2	238200206	0.04143	0.1713	0.809	0.97		5.68
cg07256473	chr22	29710276	-0.07747	0.3203	0.809	0.97	RASL10A	7.63
cg25675800	chr19	39360961	-0.2892	1.196	0.809	0.97	RINL	44.22
cg19281595	chr15	25483498	-0.07862	0.3251	0.809	0.97	SNORD115-38	90.93
cg17730402	chr5	5652502	-0.07948	0.3286	0.809	0.97		91.81
cg03505501	chr11	115371789	-0.1204	0.4977	0.809	0.97	CADM1	11.43
cg00460235	chr8	26723946	0.08514	0.3521	0.809	0.97	ADRA1A	6.15
cg10792120	chr13	78550373	-0.07333	0.3032	0.809	0.97	EDNRB	93.01
cg00595472	chr11	61525251	-0.111	0.4592	0.809	0.97	DKFZP434K028	89
cg26430305	chr1	207277581	0.2805	1.16	0.809	0.97	C4BPA	67.08
cg17931352	chr8	141235535	-0.06131	0.2535	0.809	0.97	TRAPPC9	94.03
cg02092882	chr4	87855959	0.03458	0.143	0.809	0.97	AFF1	2.94
ch.6.44639052F	chr6	44531074	0.03404	0.1408	0.809	0.97		2.68
cg26464006	chr10	1034338	-0.07474	0.3091	0.809	0.97	GTPBP4	6.2
cg03420978	chr4	37542310	0.3337	1.38	0.809	0.97	C4orf19	79.56
cg02714192	chr18	77201972	0.1342	0.555	0.809	0.97	NFATC1	94.63
cg06978461	chr16	15127193	-0.03068	0.1269	0.809	0.97	PDXDC1	97.19
cg01105943	chr6	32940865	0.03864	0.1598	0.809	0.97	BRD2	4.29
cg00301879	chr4	78156196	-0.2144	0.8868	0.809	0.97		67.07
cg04952072	chr14	75430402	-0.1046	0.4325	0.809	0.97		87.03
cg08185070	chr10	573502	-0.5135	2.124	0.809	0.97	DIP2C	81.37
cg22820364	chr14	81901540	0.1653	0.6835	0.809	0.97		73.89
cg26772766	chr17	1928182	-0.05247	0.217	0.809	0.97	RTN4RL1	3.27
cg15986238	chr10	131565319	-0.01811	0.07488	0.809	0.97	MGMT	97.95
cg21749091	chr17	49338493	-0.1793	0.7416	0.809	0.97	MBTD1	11.85
cg00344644	chr7	133709490	0.07169	0.2965	0.809	0.97	EXOC4	91.85
cg04170192	chr6	30418941	-0.02868	0.1186	0.809	0.97		3.06
cg23638224	chr13	113512959	-0.0673	0.2784	0.809	0.97	ATP11A	92.86
cg13048962	chr15	66790410	-0.1372	0.5677	0.809	0.97	SNAPC5	32.04
cg07782285	chr19	13085442	-0.1592	0.6584	0.809	0.97	DAND5	39.24
cg25043538	chr11	63887437	0.0697	0.2883	0.809	0.97	MACROD1	94.13
cg16562099	chr17	65714038	0.01218	0.0504	0.809	0.97	NOL11	1.24
cg00459116	chr1	247112228	0.123	0.5088	0.809	0.97		89.35
cg03215895	chr13	100497610	0.09101	0.3765	0.809	0.97	CLYBL	90.25
cg18837429	chr14	75050528	-0.113	0.4676	0.809	0.97	LTBP2	88.72
cg16550446	chr22	48030204	0.1112	0.4599	0.809	0.97		86.66
cg18735136	chr19	4217682	-0.1644	0.6803	0.809	0.97	ANKRD24	95.72
cg14431393	chr14	74111588	0.01651	0.0683	0.809	0.97	DNAL1	1.85
cg00623655	chr15	81440886	-0.0828	0.3426	0.809	0.97	C15orf26	89.43
cg08935793	chr16	50776015	0.01339	0.05541	0.809	0.97	CYLD	1.42
cg16550952	chr1	198127112	0.08982	0.3716	0.81	0.97	NEK7	4.57
cg15108645	chr7	937705	-0.1006	0.4162	0.81	0.97	ADAP1	93.01
cg04717045	chr11	69468789	-0.05106	0.2112	0.81	0.97	CCND1	94.83
cg10878444	chr14	77966530	0.08581	0.355	0.81	0.97	ISM2	90.52
cg12513880	chr12	115136298	0.03281	0.1357	0.81	0.97		2.57
cg05589691	chr12	8994672	-0.0773	0.3198	0.81	0.97	A2ML1	92.65
cg08076158	chr16	86539022	-0.02067	0.08551	0.81	0.97		1.74
cg16723805	chr16	88516225	0.1228	0.5081	0.81	0.97		91.74
cg08794192	chr20	48532354	0.05979	0.2474	0.81	0.97	SPATA2	2.52
cg00931957	chr1	95977448	-0.103	0.4261	0.81	0.97		90.83
cg04056179	chr2	198380384	-0.02801	0.1159	0.81	0.97	MOBKL3	2.29
cg02554361	chr16	11001757	-0.05341	0.221	0.81	0.97	CIITA	96.52
cg23690264	chrX	142721909	0.1596	0.6604	0.81	0.97	SLITRK4	21.63
cg23678722	chr13	25338390	0.1438	0.5951	0.81	0.97	RNF17	87.65
cg22800453	chr12	55252109	0.08885	0.3677	0.81	0.97	MUCL1	89.43
cg00270520	chr2	241579262	0.1128	0.4667	0.81	0.97		91.26
cg13224999	chr1	234509444	-0.0144	0.05958	0.81	0.97	C1orf31	2.03
cg22174486	chr11	536817	0.09605	0.3975	0.81	0.97	HRAS	8.98
cg27211204	chr15	99791508	0.157	0.6496	0.81	0.97	LRRC28	3.6
cg23589728	chr1	201454426	0.09444	0.3909	0.81	0.97	CSRP1	88.84
cg00501006	chr15	25480975	-0.09002	0.3726	0.81	0.97	SNORD115-29	91.34
cg03943839	chr16	18995532	-0.01927	0.07976	0.81	0.97	TMC7	2.33
cg07342752	chr18	77185790	-0.08468	0.3505	0.81	0.97	NFATC1	91.42
cg03252718	chr17	2303788	0.1916	0.793	0.81	0.97	MNT	11.75
cg08508227	chr20	61162102	-0.1245	0.5151	0.81	0.97	C20orf166	91.19
cg23206311	chr13	33002447	-0.01762	0.07295	0.81	0.97	N4BP2L1	1.95
cg10334222	chr21	43430726	-0.0175	0.07243	0.81	0.97	ZNF295	1.89
cg01335127	chr3	140958547	0.07717	0.3194	0.81	0.97	ACPL2	93.08
cg09866690	chr7	100081329	-0.01728	0.07154	0.81	0.97	C7orf51	2.09
cg03330710	chr8	23563572	-0.1777	0.7356	0.81	0.97	NKX2-6	11.84
cg13688769	chr3	73674363	0.1035	0.4285	0.81	0.97	PDZRN3	8.22
cg13229494	chr1	100315661	0.0115	0.04762	0.81	0.97	AGL	1.56
cg00350702	chr20	34129927	-0.02551	0.1056	0.81	0.97	ERGIC3	3.57
cg17690832	chr4	185939537	0.02705	0.112	0.81	0.97	HELT	2.42
cg09187865	chr12	48727676	0.6549	2.711	0.81	0.97		90.24
cg25744957	chr4	7106195	-0.1356	0.5614	0.81	0.97	FLJ36777	69.45
cg01662942	chr2	241722113	-0.2283	0.9453	0.81	0.97	KIF1A	88.85
cg17454746	chr20	62716485	0.1768	0.7317	0.81	0.97	OPRL1	84.44
cg25473981	chr6	34433676	0.05586	0.2312	0.81	0.97	PACSIN1	3.43
cg10947826	chr5	178620294	-0.03336	0.1381	0.81	0.97	ADAMTS2	97.13
cg09247084	chr15	67093525	-0.1707	0.7067	0.81	0.97		87.79
cg23302989	chr7	25174492	0.2069	0.8565	0.81	0.97	C7orf31	56.18
cg02285263	chr6	152129749	0.03285	0.136	0.81	0.97	ESR1	3.31
cg05049361	chr14	69726536	-0.02668	0.1105	0.81	0.97	GALNTL1	2.11
cg09147846	chr11	47204679	0.116	0.4801	0.81	0.97	PACSIN3	91.21
ch.2.57678997F	chr2	57825493	-0.03124	0.1293	0.81	0.97		2.73
cg19681188	chr1	202830198	-0.02036	0.0843	0.81	0.97	LOC148709	2.41
cg12782654	chr11	66085299	-0.08996	0.3725	0.81	0.97	CD248	8.49
cg11592951	chr7	100472745	0.01175	0.04863	0.81	0.97	SRRT	1.22
cg12142598	chr15	62544389	0.04175	0.1729	0.81	0.97		95.14
cg06384533	chr6	31789846	-0.04702	0.1947	0.81	0.97		4.86
ch.1.79281177F	chr1	79508589	-0.145	0.6005	0.81	0.97		6.49
cg03793407	chr5	141705077	0.05023	0.208	0.81	0.97	SPRY4	5.85
cg08565632	chr16	89650991	-0.05863	0.2428	0.81	0.97	CPNE7	94.4
cg15028507	chr7	1121929	0.03343	0.1384	0.81	0.97	C7orf50	96.76
cg06671087	chr9	37033489	0.241	0.9981	0.81	0.97	PAX5	44.92
cg19647685	chr10	11485629	0.06324	0.2618	0.81	0.97		93.12
cg22371227	chr1	177139876	-0.04814	0.1993	0.81	0.97	FAM5B	4.65
cg23015407	chr3	49204239	0.1491	0.6175	0.81	0.97	CCDC71	79.92
cg26772894	chr16	85122558	-0.1985	0.8218	0.81	0.97	KIAA0513	41.48
cg11724461	chr2	24553192	0.4027	1.667	0.81	0.97	ITSN2	86.63
cg25418042	chrX	27766765	-0.0922	0.3818	0.81	0.97	DCAF8L2	92.04
cg01661001	chr20	44439932	0.05446	0.2255	0.81	0.97	UBE2C	94.68
cg13425391	chr8	55382539	0.0941	0.3897	0.81	0.97		6.23
cg21769619	chr11	32454768	-0.1188	0.4919	0.81	0.97	WT1	14.25
cg14159970	chr14	30440412	0.1986	0.8224	0.81	0.97		83.11
cg04829521	chr16	1839114	-0.1371	0.5675	0.81	0.97	NUBP2	86.9
cg00540353	chr1	171454829	0.03217	0.1332	0.81	0.97	BAT2L2	2.01
cg09399377	chr6	136611038	-0.03985	0.165	0.81	0.97	BCLAF1	2.93
cg06794543	chr15	42749748	-0.1854	0.7679	0.81	0.97	ZFP106	83.36
cg09467078	chr16	88082076	-0.07276	0.3013	0.81	0.97	BANP	96.98
cg19375539	chr2	64008069	0.1026	0.425	0.81	0.97		89.75
cg12616177	chr7	100434510	-0.2614	1.083	0.81	0.97		80.51
cg17041152	chr11	10830706	-0.07321	0.3032	0.81	0.97	EIF4G2	3.13
cg08588180	chr6	25138905	0.04714	0.1952	0.81	0.97	CMAH	3.33
cg24780501	chr11	2890450	-0.3754	1.555	0.81	0.97	KCNQ1DN	38.05
cg04673430	chr10	81184102	-0.04732	0.196	0.81	0.97	ZCCHC24	94.61
cg22768082	chr6	45609895	-0.08046	0.3332	0.81	0.97		92.82
cg05846707	chr10	70660528	-0.01203	0.04981	0.81	0.97	DDX50	1.56
cg17184704	chr10	11727286	-0.1471	0.6092	0.81	0.97		7.84
cg15287895	chr7	67319424	-0.1222	0.506	0.81	0.97		85.87
cg03123557	chr21	35832364	-0.07761	0.3215	0.81	0.97	KCNE1	93.61
cg13945442	chr9	138673031	0.1623	0.6724	0.81	0.97	KCNT1	74.5
cg03576787	chr11	32112632	-0.05212	0.2159	0.81	0.97	RCN1	3.13
cg10028884	chr17	8054829	0.02364	0.09791	0.81	0.97	PER1	2.58
cg01473816	chr11	34535281	0.07911	0.3277	0.81	0.97	ELF5	91.37
cg11881835	chr19	2052483	0.363	1.504	0.81	0.97	MKNK2	64.17
cg12894371	chr6	109812795	0.2368	0.9809	0.81	0.97		43.34
cg03702545	chr2	165812297	-0.09637	0.3992	0.81	0.97	SLC38A11	94.48
cg15375311	chr4	25621615	-0.1672	0.6925	0.81	0.97		90.79
cg08050656	chr18	61368814	0.2676	1.109	0.81	0.97	SERPINB11	92.81
cg06565913	chr16	1584452	-0.4296	1.779	0.81	0.97	IFT140	51.16
cg01243823	chr16	50732212	-0.2425	1.005	0.81	0.97	NOD2	74.36
cg18785833	chr20	31331288	0.02427	0.1006	0.81	0.97	COMMD7	2.44
cg20844545	chr12	132312875	-0.01562	0.0647	0.81	0.97	MMP17	1.95
cg04508648	chr16	86852775	-0.1932	0.8003	0.81	0.97		53.31
cg13810915	chrX	55050253	0.1368	0.5667	0.81	0.97	ALAS2	83.94
cg16293069	chr11	45687494	0.08433	0.3494	0.81	0.97	CHST1	6.97
cg00280163	chr5	16466296	0.04564	0.1891	0.81	0.97	ZNF622	2.28
cg20533530	chr4	3443694	0.09097	0.3769	0.81	0.97	HGFAC	93.62
cg22215739	chrX	26156519	0.09546	0.3955	0.81	0.97	MAGEB18	88.54
cg01131147	chr4	120988131	0.02813	0.1165	0.81	0.97	MAD2L1	1.96
cg16131053	chr18	45459276	-0.1734	0.7185	0.81	0.97		30.08
cg02443072	chr17	37183683	0.1409	0.5837	0.81	0.97		8.58
cg04855291	chrX	152161956	-0.1276	0.5288	0.81	0.97	PNMA5	91.75
cg10399824	chr10	121048354	-0.05376	0.2227	0.81	0.97	GRK5	93.47
cg00510787	chr6	151772946	0.1709	0.7081	0.81	0.97	C6orf211	3.92
cg18587404	chr8	142950502	-0.08617	0.357	0.81	0.97		91.51
cg11580026	chr3	44730244	-0.2043	0.8466	0.81	0.97		76.34
cg16840364	chr4	84539569	-0.178	0.7377	0.81	0.97		88.52
cg22251148	chr11	16631866	-0.3226	1.337	0.81	0.97		63.33
cg00365505	chr7	150066001	0.02606	0.108	0.81	0.97	REPIN1	2.45
cg21080251	chr5	172570776	0.09526	0.3947	0.81	0.97	BNIP1	91.05
cg11376147	chr11	57261198	-0.1028	0.4261	0.81	0.97	SLC43A1	19.51
cg18002116	chr13	53419596	0.1656	0.6861	0.81	0.97	PCDH8	9.76
cg01357846	chr2	79252794	-0.08007	0.3318	0.81	0.97	REG3G	90.76
cg06575572	chr22	45705265	-0.2611	1.082	0.81	0.97	FAM118A	21.23
cg08802983	chr12	132690029	0.3249	1.346	0.81	0.97	GALNT9	15.42
cg09274418	chr13	21010337	-0.09602	0.3979	0.81	0.97	CRYL1	91.61
cg00474696	chr2	224821113	0.1166	0.4833	0.81	0.97	MRPL44	84.69
cg15993841	chr10	74057477	0.04307	0.1785	0.81	0.97		2.2
cg03221837	chr16	54619969	-0.1542	0.6391	0.81	0.97		84.05
cg07161993	chrX	48957691	0.1943	0.8051	0.81	0.97	WDR45	12.85
cg03254928	chr11	118214810	0.1856	0.7691	0.81	0.97	CD3G	60.87
cg00679662	chr2	121538992	-0.09162	0.3797	0.81	0.97		89.06
cg21335958	chr15	41254710	0.1302	0.5395	0.81	0.97		91.99
cg25032336	chr4	134068592	-0.06035	0.2501	0.81	0.97		5.98
cg09040896	chr16	1560040	0.1882	0.7799	0.81	0.97	TELO2	86.94
cg00483990	chr17	7307207	0.04649	0.1927	0.81	0.97	C17orf61	5.67
cg27166921	chr7	95026193	-0.1671	0.6927	0.81	0.97	PON3	25.33
ch.17.1008464R	chr17	37630567	0.1261	0.5228	0.81	0.97	CDK12	6.94
cg22174355	chr9	114413582	-0.05666	0.2349	0.81	0.97	DNAJC25	95.24
cg19099983	chr1	154975779	0.0432	0.1791	0.81	0.97	ZBTB7B	3.44
cg20269359	chr21	40984610	0.1223	0.5069	0.81	0.97	C21orf88	5.74
cg04923604	chr20	50138879	-0.05218	0.2163	0.81	0.97	NFATC2	94.31
cg07246713	chr20	62722933	-0.01591	0.06594	0.81	0.97	OPRL1	98.17
cg06427226	chrX	105969730	-0.08889	0.3685	0.81	0.97	RNF128	23.1
ch.7.107350695F	chr7	107563459	-0.026	0.1078	0.81	0.97		3.2
cg13153353	chr7	4175865	0.4013	1.664	0.81	0.97	SDK1	73.27
cg24793265	chr9	139269240	-0.0626	0.2595	0.81	0.97	CARD9	94.51
cg09935767	chr11	10329365	0.05689	0.2358	0.81	0.97		2.84
cg09749862	chr12	57584720	-0.01378	0.05714	0.81	0.97	LRP1	98.51
cg15798563	chr19	18436975	0.7309	3.03	0.81	0.97		68.13
cg06757670	chr11	94480096	-0.1605	0.6656	0.81	0.97		89.21
cg24908166	chr5	1268800	0.04874	0.2021	0.81	0.97	TERT	97.01
cg22749810	chr17	78237389	-0.03022	0.1253	0.81	0.97	RNF213	2.71
cg19179332	chr17	20812310	-0.209	0.8665	0.81	0.97		61.73
cg24105314	chr17	42082924	0.147	0.6093	0.81	0.97	PYY	17.42
cg10324640	chr17	73997417	0.1581	0.6554	0.81	0.97	CDK3	88.78
cg08385097	chr2	60984209	0.02742	0.1137	0.81	0.97	PAPOLG	2.67
cg11220043	chr12	58275014	-0.06501	0.2695	0.81	0.97		94.06
cg06889108	chr5	173317342	0.1492	0.6187	0.81	0.97	CPEB4	60.22
cg17221143	chr13	112870414	-0.2076	0.8607	0.81	0.97		88.41
cg16200469	chr5	36241644	0.01437	0.05959	0.81	0.97	C5orf33	1.78
cg06367607	chr6	106603209	-0.1567	0.6496	0.81	0.97		86.7
cg07447015	chr16	89438597	-0.02392	0.09919	0.81	0.97	ANKRD11	97.51
cg11190815	chr10	15026235	-0.3112	1.291	0.81	0.97		78.6
cg21936179	chr1	206786180	-0.4763	1.975	0.81	0.97	LGTN	47.4
cg11775488	chr10	95586237	-0.03918	0.1625	0.81	0.97		5.52
cg03419014	chr21	38362742	-0.2314	0.9596	0.81	0.97	HLCS	85.61
cg19423543	chr5	172655948	-0.1064	0.4411	0.81	0.97		4.91
cg08036333	chr12	116382986	-0.06338	0.2628	0.81	0.97		96.22
cg22608540	chr12	117176050	-0.08012	0.3322	0.81	0.97	C12orf49	5.09
cg08014768	chr3	50396980	0.09604	0.3983	0.81	0.97	TMEM115	5.41
cg06563086	chr17	44919303	-0.01306	0.05415	0.81	0.97		1.27
cg21614723	chr17	55213563	0.02456	0.1018	0.81	0.97		2.44
cg01912379	chr18	44260450	-0.1451	0.6015	0.81	0.97	ST8SIA5	89.58
cg09114672	chr4	7028038	0.04601	0.1908	0.81	0.97	TBC1D14	94.1
cg27374726	chr10	103009503	-0.1576	0.6535	0.81	0.97		68.11
cg16155724	chr6	112102807	0.09754	0.4045	0.81	0.97	FYN	91.35
cg03316864	chr19	17906309	-0.1202	0.4985	0.81	0.97	B3GNT3	26.8
cg05556219	chr12	8372182	-0.08052	0.3339	0.81	0.97		89.36
cg14480149	chr11	2422612	0.1171	0.4857	0.81	0.97	TSSC4	6.69
cg15453482	chr11	65561749	-0.04092	0.1697	0.81	0.97	OVOL1	96.81
cg00529909	chr19	5108734	-0.1185	0.4916	0.81	0.97	KDM4B	87.84
cg22092397	chr5	1946212	-0.1582	0.6562	0.81	0.97		82.72
cg01488159	chr4	153856503	0.08939	0.3708	0.81	0.97		8.67
cg18516150	chr3	148614668	-0.08096	0.3358	0.81	0.97	CPA3	91.12
cg17341113	chr11	69237570	-0.06845	0.2839	0.81	0.97		97.28
cg03826463	chr3	186211670	-0.0321	0.1332	0.81	0.97		97.81
cg03776775	chr11	1971502	0.2994	1.242	0.81	0.97	MRPL23	82.24
cg19923326	chr11	2828778	0.1152	0.4778	0.81	0.97	KCNQ1	87.02
cg04889106	chr6	3751618	-0.01763	0.07312	0.81	0.97	C6orf145	1.72
cg18145961	chr6	149866213	0.112	0.4645	0.81	0.97	PPIL4	14.01
cg03607993	chr1	5936617	0.06114	0.2536	0.81	0.97	NPHP4	94.32
cg13963891	chr15	28343577	-0.2178	0.9034	0.81	0.97	OCA2	72.95
cg23939096	chr5	1555791	-0.2263	0.9389	0.81	0.97		38.35
cg17815538	chr2	238536315	-0.0188	0.07797	0.81	0.97	LRRFIP1	1.61
cg05099491	chr1	165205352	-0.08679	0.36	0.81	0.97	LMX1A	5.09
cg00606642	chr8	70746666	0.06271	0.2602	0.81	0.97	SLCO5A1	5.22
cg21226938	chr9	139384074	-0.09189	0.3812	0.81	0.97		91.54
cg20137461	chr3	169782135	-0.1435	0.5952	0.81	0.97	GPR160	93.18
cg18963171	chr21	43442940	0.1386	0.575	0.81	0.97	C21orf121	84.55
cg17248487	chr5	399887	-0.1795	0.7446	0.81	0.97	AHRR	64.71
cg14234104	chr11	69931467	0.09932	0.4121	0.81	0.97	ANO1	89.85
cg17603132	chr11	8190152	0.103	0.4275	0.81	0.97	RIC3	16.18
cg24321030	chr13	29292888	0.01805	0.07488	0.81	0.97	SLC46A3	1.49
cg11426075	chr1	8086959	0.3791	1.573	0.81	0.97	ERRFI1	34.96
cg12580847	chr5	39425450	-0.02716	0.1127	0.81	0.97	DAB2	3.47
cg00042409	chr3	113232968	0.2494	1.035	0.81	0.97	CCDC52	47.9
cg05678758	chr11	70742884	0.1011	0.4195	0.81	0.97	SHANK2	89.98
cg06092146	chr12	34504448	0.1091	0.4526	0.81	0.97		93.11
cg17242351	chr15	35086890	0.4884	2.026	0.81	0.97	ACTC1	24.02
cg27587095	chr2	240062186	0.08574	0.3558	0.81	0.97	HDAC4	88.51
cg22800045	chr5	56110881	-0.03003	0.1246	0.81	0.97	MAP3K1	2.98
cg16165797	chr20	642894	-0.1049	0.4351	0.81	0.97	SCRT2	10.52
cg01233934	chr6	100059961	0.3955	1.641	0.81	0.97	PRDM13	33.02
cg14209781	chr4	147932916	0.2472	1.026	0.81	0.97		73.77
cg24371425	chr1	11561497	0.3569	1.481	0.81	0.97	PTCHD2	38.89
cg09632163	chr16	2339292	0.06868	0.285	0.81	0.97	ABCA3	95.45
cg25611840	chr1	93913821	0.04731	0.1963	0.81	0.97	FNBP1L	2.58
cg25185585	chr2	177052687	-0.07163	0.2973	0.81	0.97	HOXD1	11.45
cg08084454	chr3	176915592	-0.02852	0.1183	0.81	0.97	TBL1XR1	2.97
cg21813265	chr1	17742966	-0.04849	0.2012	0.81	0.97	RCC2	95.94
cg19261127	chr1	160385856	0.09339	0.3876	0.81	0.97	VANGL2	89.52
cg01188914	chr22	22306263	-0.1681	0.6977	0.81	0.97	PPM1F	53.86
cg05211192	chr7	2119076	-0.09925	0.4119	0.81	0.97	MAD1L1	91.12
cg02570493	chr6	42089403	0.1147	0.4759	0.81	0.97	C6orf132	86.54
cg22624907	chr1	80447732	-0.1278	0.5306	0.81	0.97		91.72
cg09206878	chr15	25165585	0.2355	0.9773	0.81	0.97	SNRPN	83.2
cg05758094	chr11	65600846	0.02387	0.09905	0.81	0.97	SNX32	3
cg08046324	chrX	130192734	-0.1222	0.5071	0.81	0.97	FLJ30058	22.25
cg25166168	chr3	23924085	0.0297	0.1232	0.81	0.97	UBE2E1	97.63
cg05081514	chr8	143413129	0.1393	0.5782	0.81	0.97	TSNARE1	88.47
cg11598821	chr7	1034817	0.0352	0.1461	0.81	0.97		97.24
cg10096286	chr16	84497622	0.09736	0.4041	0.81	0.97	ATP2C2	88.23
cg03586879	chr16	6068831	0.1114	0.4625	0.81	0.97	A2BP1	14.85
cg06888626	chr1	47137631	-0.09114	0.3783	0.81	0.97	C1orf223	90.1
cg19605931	chr18	8662653	0.1422	0.5901	0.81	0.97		81.27
cg27393325	chr1	45965846	0.06233	0.2587	0.81	0.97	MMACHC	2.91
cg11861474	chr17	78013825	0.1909	0.7923	0.81	0.97	CCDC40	75.29
cg27203599	chr10	99161199	-0.03976	0.165	0.81	0.97	RRP12	3.88
cg19507489	chr19	1815425	-0.1327	0.551	0.81	0.97	REXO1	89.14
cg14889653	chr11	1297250	-0.2181	0.9054	0.81	0.97	TOLLIP	70.83
cg06094150	chr16	56685637	-0.1678	0.6965	0.81	0.97	MT1B	77.45
cg09660632	chr10	70166762	-0.02201	0.09138	0.81	0.97	RUFY2	1.93
cg03469521	chr16	66878810	0.01337	0.05551	0.81	0.97	CA7	1.31
cg21078198	chr7	6189918	0.09336	0.3876	0.81	0.97	USP42	88.66
cg13689681	chr9	99382204	-0.03697	0.1535	0.81	0.97	CDC14B	3.99
cg14793137	chr2	1480944	0.5036	2.091	0.81	0.97	TPO	71.94
cg09258993	chr13	52419332	-0.1028	0.4268	0.81	0.97	FLJ37307	10.99
cg10924188	chr10	116698331	-0.0267	0.1108	0.81	0.97	TRUB1	3.15
cg16214269	chr2	179396750	0.05497	0.2282	0.81	0.97	TTN	93.95
cg26170683	chr6	30173936	0.04988	0.2071	0.81	0.97	TRIM26	94.28
cg00268009	chr4	100010211	-0.01932	0.08021	0.81	0.97	ADH5	2.11
cg21778328	chr17	7402611	0.03953	0.1641	0.81	0.97	POLR2A	95.87
cg23688817	chr7	87105293	0.138	0.573	0.81	0.97	ABCB4	8.99
cg10949007	chr5	95159614	-0.2279	0.9459	0.81	0.97	GLRX	8.54
cg16066871	chr10	133208486	-0.09799	0.4068	0.81	0.97		90.07
cg13511387	chr3	11760609	0.04471	0.1856	0.81	0.97	VGLL4	2.03
cg00354863	chr8	37886955	0.1584	0.6577	0.81	0.97	EIF4EBP1	74.92
ch.2.40690643F	chr2	40837139	-0.02274	0.09443	0.81	0.97		1.9
cg19276014	chr10	133598638	-0.11	0.4568	0.81	0.97		94.14
cg03466083	chr5	139088813	-0.3054	1.268	0.81	0.97		35.27
cg01123250	chr2	210673545	-0.4494	1.866	0.81	0.97	UNC80	79.9
cg06743973	chr16	28985149	-0.3047	1.265	0.81	0.97	SPNS1	67.25
cg11842073	chr13	31585928	1.03	4.277	0.81	0.97		70.14
cg23851359	chr20	30602775	-0.2641	1.097	0.81	0.97	C20orf160	96.9
cg12391576	chr6	33037662	0.1754	0.7283	0.81	0.97	HLA-DPA1	94.49
cg05210266	chr8	65282507	0.1142	0.4742	0.81	0.97		4.02
cg22368262	chr10	71390173	-0.03033	0.1259	0.81	0.97	C10orf35	2.9
cg27303549	chrX	153033270	0.1234	0.5126	0.81	0.97	PLXNB3	86.22
cg21998983	chr2	154727925	0.05535	0.2298	0.81	0.97	GALNT13	5.13
cg07563033	chr3	73717790	-0.1744	0.7242	0.81	0.97		86.58
cg09141623	chr10	53143287	-0.09261	0.3845	0.81	0.97	PRKG1	90.6
cg03131358	chr22	42195972	0.1579	0.6557	0.81	0.97	CCDC134	29.41
cg04590434	chr16	66369967	0.1413	0.5867	0.81	0.97		80.99
cg10027509	chr9	130213144	-0.04851	0.2014	0.81	0.97	LRSAM1	3.41
cg04519387	chr11	65556438	-0.2685	1.115	0.81	0.97	OVOL1	79.94
cg18063312	chr5	72740737	0.04369	0.1814	0.81	0.97		3.72
cg01704400	chr5	114506448	0.03378	0.1403	0.81	0.97	TRIM36	3.03
cg08498787	chr11	57250780	0.05654	0.2348	0.81	0.97		3.3
cg18656708	chr5	153859973	-0.09564	0.3972	0.81	0.97		18.88
cg06621094	chr13	75149963	-0.01032	0.04287	0.81	0.97		1
cg23622913	chr20	23332145	-0.04443	0.1845	0.81	0.97	NXT1	4.34
cg07496882	chr10	112631570	0.1377	0.5718	0.81	0.97	LOC282997	15.54
cg21430748	chr17	10541165	0.1281	0.532	0.81	0.97	MYH3	82.82
cg03584182	chr2	91816806	0.198	0.8224	0.81	0.97		33.68
cg06754445	chr16	10479875	0.06268	0.2603	0.81	0.97		8.87
cg08645257	chr2	242211290	0.08652	0.3593	0.81	0.97	HDLBP	7.57
cg26035489	chr22	30164162	0.1117	0.464	0.81	0.97	ZMAT5	27.29
cg11639130	chr12	131303478	-0.161	0.6686	0.81	0.97	STX2	8.82
cg01211041	chr5	131563095	0.1187	0.4932	0.81	0.97	P4HA2	12.14
cg18479972	chr17	46810705	0.05533	0.2298	0.81	0.97		5.12
cg00340921	chr19	7600526	-0.05888	0.2445	0.81	0.97	PNPLA6	3.58
cg10227024	chr17	11234662	0.1152	0.4783	0.81	0.97	SHISA6	8.8
cg18743068	chr10	94831650	0.02253	0.09357	0.81	0.97		2.17
cg01889684	chr3	195477778	-0.05863	0.2435	0.81	0.97	MUC4	97.01
cg09791324	chr1	154973945	0.07001	0.2908	0.81	0.97	ZBTB7B	11.01
cg06471296	chr6	150259601	-0.05688	0.2363	0.81	0.97		5.3
cg03389525	chr8	30241466	0.02552	0.106	0.81	0.97	RBPMS	1.64
cg16113681	chr22	19748925	0.04033	0.1675	0.81	0.97	TBX1	2.72
cg05802658	chr1	11968589	-0.1705	0.7082	0.81	0.97		9.9
cg05129588	chrX	69425049	0.09182	0.3814	0.81	0.97	DGAT2L6	89.99
cg20590797	chr17	48253122	-0.1155	0.4798	0.81	0.97	SGCA	87.48
cg03090513	chr2	208394450	0.0493	0.2048	0.81	0.97	CREB1	1.95
cg27543607	chr16	89762101	0.124	0.515	0.81	0.97	CDK10	88.18
cg03792964	chr3	73836161	0.1017	0.4225	0.81	0.97		90.45
cg05327844	chr11	330872	-0.1494	0.6206	0.81	0.97		73.73
cg10107434	chr2	177021899	0.2099	0.872	0.81	0.97		16.93
cg22143684	chr15	22956864	0.07107	0.2952	0.81	0.97	CYFIP1	92.99
cg18505871	chr5	175956568	-0.2056	0.8539	0.81	0.97	RNF44	74.79
cg26381048	chr12	132632420	-0.03436	0.1427	0.81	0.97	NOC4L	97.61
cg03459809	chr1	226013010	-0.1371	0.5693	0.81	0.97	EPHX1	84.74
cg17394331	chr12	68640287	-0.05667	0.2354	0.81	0.97		93
cg05143694	chr7	132299913	-0.2395	0.9951	0.81	0.97	PLXNA4	31.42
cg00639635	chr6	143837891	0.1552	0.6449	0.81	0.97		58.67
cg02445958	chr16	66911914	0.17	0.7063	0.81	0.97		73.63
cg08361126	chr10	15762091	-0.09957	0.4136	0.81	0.97	ITGA8	8.37
cg03841376	chr17	79304594	0.1066	0.4429	0.81	0.97	TMEM105	86.01
cg12039766	chr2	109648496	-0.02266	0.09412	0.81	0.97		2.77
cg14396117	chr13	109248047	-0.2059	0.8552	0.81	0.97	MYO16	48.13
cg01363109	chr9	100502850	-0.1124	0.4672	0.81	0.97		88.59
cg01515427	chr1	53924218	-0.08493	0.3528	0.81	0.97	DMRTB1	92.26
cg08278732	chr11	120983872	0.05535	0.23	0.81	0.97	TECTA	95.6
cg04474280	chr12	132636088	-0.1839	0.7639	0.81	0.97	NOC4L	81.81
cg16406960	chr2	85921252	-0.1871	0.7774	0.81	0.97	GNLY	81.9
cg13801593	chrX	106960186	0.1339	0.5565	0.81	0.97	TSC22D3	17.72
cg01203443	chr4	178230972	-0.01697	0.07052	0.81	0.97	NEIL3	2.16
cg19187155	chr2	232395269	-0.1936	0.8046	0.81	0.97	NMUR1	4.41
cg08116238	chr12	53693322	-0.1712	0.7113	0.81	0.97	C12orf10	34.28
cg15861156	chr10	91737463	0.1281	0.5325	0.81	0.97		84.94
cg08239565	chr19	54290996	-0.04012	0.1667	0.81	0.97	MIR372	96.06
cg03422944	chr10	105344723	0.387	1.608	0.81	0.97	NEURL	17.93
cg14029489	chr12	49689463	0.021	0.08728	0.81	0.97	PRPH	1.9
cg26698638	chr7	134001922	-0.05885	0.2445	0.81	0.97	SLC35B4	4.79
cg10115987	chr2	220375548	0.08358	0.3473	0.81	0.97		5.05
cg18016565	chr1	150552671	0.2047	0.8505	0.81	0.97	MCL1	22.23
cg19330213	chr6	32410443	-0.06333	0.2632	0.81	0.97	HLA-DRA	93.87
cg18588835	chr8	141381180	0.02968	0.1233	0.81	0.97	TRAPPC9	97.13
cg02060584	chr4	113970739	-0.1294	0.5377	0.81	0.97	ANK2	11.08
cg01943641	chr12	57400910	0.3334	1.386	0.81	0.97	ZBTB39	35.58
cg11576349	chr1	24470527	0.3143	1.306	0.81	0.97	IL22RA1	76.1
cg05558993	chr10	3215064	-0.03968	0.1649	0.81	0.97	PITRM1	1.44
cg13494509	chr12	123755018	0.02429	0.1009	0.81	0.97	CDK2AP1	2.23
cg09643404	chr17	42019840	0.138	0.5737	0.81	0.97	PPY	80.28
cg08277679	chr14	104618028	-0.03862	0.1605	0.81	0.97	KIF26A	97.07
cg07816687	chr16	67197186	0.02858	0.1188	0.81	0.97	HSF4	2.49
cg17775962	chr7	1200435	0.2338	0.9715	0.81	0.97	ZFAND2A	7.79
cg18457108	chr3	194800853	-0.2421	1.006	0.81	0.97	C3orf21	16.02
cg08317883	chr12	111513348	-0.08772	0.3646	0.81	0.97	CUX2	82.52
cg17917922	chr10	55750870	0.245	1.018	0.81	0.97	PCDH15	86.45
cg23858558	chr8	97505600	0.1653	0.6871	0.81	0.97	SDC2	13
cg05364691	chr7	107704289	0.06356	0.2642	0.81	0.97	LAMB4	92.68
cg10191248	chr10	134441085	0.3176	1.32	0.81	0.97	INPP5A	73.66
cg10624749	chr17	40427952	0.05771	0.2399	0.81	0.97	STAT5B	3.98
cg09608064	chr3	141027315	-0.1446	0.6012	0.81	0.97		78.86
cg07089161	chr7	153287529	-0.1464	0.6086	0.81	0.97		85.32
cg01565028	chr19	48898052	-0.02021	0.08399	0.81	0.97	GRIN2D	2.55
cg09844292	chr1	11086877	-0.2352	0.9776	0.81	0.97	MASP2	92.89
cg09626193	chr8	55370192	0.05128	0.2131	0.81	0.97	SOX17	4.66
cg22232978	chr2	89161425	-0.07491	0.3114	0.81	0.97		90.93
cg15278102	chr6	31138982	-0.07482	0.311	0.81	0.97	POU5F1	91.92
cg05926943	chr16	50100517	-0.01877	0.07802	0.81	0.97	HEATR3	2.46
cg15580226	chr1	31362242	-0.1942	0.8073	0.81	0.97	SDC3	83.68
cg06369056	chr12	132696192	-0.1984	0.8246	0.81	0.97	GALNT9	91.98
cg19895517	chr14	57269996	-0.1844	0.7666	0.81	0.97	OTX2	80.11
cg22693042	chr3	120068225	0.02306	0.09586	0.81	0.97	LRRC58	1.5
cg22735889	chr7	564257	0.07688	0.3196	0.81	0.97		92.08
cg15205559	chr4	188736172	0.5238	2.177	0.81	0.97		79.14
cg20631472	chr12	12849269	0.307	1.276	0.81	0.97	GPR19	13.61
cg17430393	chr2	17722068	-0.04336	0.1802	0.81	0.97	VSNL1	4.63
cg04609868	chr16	31044541	-0.01396	0.05805	0.81	0.97	STX4	1.63
cg02199239	chr17	39968091	-0.0142	0.05905	0.81	0.97	FKBP10	1.68
cg14536517	chr10	132239501	0.1709	0.7106	0.81	0.97		84.84
cg02625623	chr13	23493069	-0.07915	0.329	0.81	0.97		92.47
cg12559860	chr20	54919389	0.06427	0.2672	0.81	0.97		5.14
cg14169740	chr9	139132818	0.03123	0.1299	0.81	0.97	QSOX2	97.74
cg25737491	chr17	7145532	-0.0129	0.05365	0.81	0.97	GABARAP	1.51
cg18787802	chr6	139190700	0.1383	0.5752	0.81	0.97	ECT2L	84.61
cg23800435	chr1	43751376	-0.2764	1.149	0.81	0.97	C1orf210	76.61
cg26897712	chr4	184114109	-0.1157	0.4808	0.81	0.97	WWC2	91.52
cg19954218	chrX	102983556	0.1566	0.6509	0.81	0.97	GLRA4	87.17
cg10316593	chr11	121162894	-0.03069	0.1276	0.81	0.97	SC5DL	3.19
cg26366663	chr2	97523357	0.02225	0.09251	0.81	0.97	ANKRD39	2.55
cg06316056	chr17	76837001	0.01363	0.05665	0.81	0.97	USP36	1.72
cg08770734	chr6	166836393	0.06318	0.2627	0.81	0.97	RPS6KA2	93.31
cg05265771	chr6	91153758	0.3454	1.436	0.81	0.97		91.99
cg17629447	chr10	101989361	-0.01423	0.05915	0.81	0.97	CHUK	1.86
cg09191563	chr20	31041395	-0.1009	0.4194	0.81	0.97	C20orf112	89.94
cg03818715	chr6	7591348	0.3574	1.486	0.81	0.97	SNRNP48	65.05
cg12595667	chr2	136872094	0.3103	1.29	0.81	0.97	CXCR4	35.43
cg25879102	chr1	38600119	0.06369	0.2648	0.81	0.97		2.99
cg10117400	chr4	6992752	0.06604	0.2746	0.81	0.97	TBC1D14	92.87
cg15966876	chr18	13824072	0.01731	0.07196	0.81	0.97		2.19
cg19056391	chrX	68047992	-0.1182	0.4913	0.81	0.97	EFNB1	31.45
cg25805226	chr7	157986877	0.1504	0.6256	0.81	0.97	PTPRN2	86.11
cg15687138	chr1	151138326	0.02756	0.1146	0.81	0.97	SCNM1	2.23
cg12892799	chr3	38207121	0.3101	1.289	0.81	0.97	OXSR1	4.19
cg09989938	chr16	28944403	0.1138	0.4733	0.81	0.97	CD19	83.85
cg16817229	chr21	42798199	0.01386	0.05764	0.81	0.97	MX1	1.46
cg25437947	chr8	17941982	0.06583	0.2737	0.81	0.97	ASAH1	3.09
cg19974448	chr10	127262774	-0.09361	0.3893	0.81	0.97	LOC100169752	85.36
cg05468584	chr10	135061287	-0.1289	0.5358	0.81	0.97	MIR202	80.98
cg27306191	chr11	24469509	-0.2305	0.9587	0.81	0.97		87.6
cg19711783	chr17	8926755	-0.07863	0.327	0.81	0.97	NTN1	5.55
cg23971160	chr8	105483324	-0.09882	0.411	0.81	0.97		86.28
cg17600784	chr17	56179	-0.07317	0.3043	0.81	0.97		95.72
cg20504533	chr17	15848253	0.02745	0.1142	0.81	0.97	ADORA2B	1.89
cg04486019	chr6	28510281	-0.08454	0.3516	0.81	0.97		5.81
cg06659419	chr12	44152572	0.04235	0.1761	0.81	0.97	PUS7L	4.44
cg05787120	chr3	50365854	0.0865	0.3598	0.81	0.97	TUSC2	4.91
cg19839691	chr15	64673790	-0.07273	0.3025	0.81	0.97	KIAA0101	4.97
cg03847642	chr1	53861919	0.07598	0.316	0.81	0.97		93.45
cg24845274	chr7	136555697	0.0934	0.3885	0.81	0.97	CHRM2	4.09
cg08791347	chr10	13831250	0.2477	1.03	0.811	0.97	FRMD4A	34.13
cg03196220	chr2	219433438	-0.03657	0.1521	0.811	0.97	USP37	4.21
cg08111922	chr14	105287408	-0.269	1.119	0.811	0.97	MGC23270	81.83
cg26034516	chr17	76228121	-0.02848	0.1184	0.811	0.97	LOC283999	2.08
cg10640646	chr2	219134847	0.01294	0.05385	0.811	0.97	PNKD	1.41
cg01397661	chr7	6098964	0.07487	0.3114	0.811	0.97	EIF2AK1	4.17
cg25568490	chr5	148812353	-0.09986	0.4154	0.811	0.97	LOC728264	90.32
cg27504292	chr12	124779532	0.05488	0.2283	0.811	0.97	FAM101A	4.66
cg01296918	chr22	26245976	0.08529	0.3548	0.811	0.97	MYO18B	90.06
cg17739459	chr12	53835901	0.01448	0.06023	0.811	0.97	PRR13	1.92
cg05160554	chr16	19468264	-0.05938	0.2471	0.811	0.97	TMC5	94.63
cg03650474	chr10	98592837	0.01399	0.05819	0.811	0.97	LCOR	1.66
cg22395253	chr7	104941898	-0.3093	1.287	0.811	0.97	SRPK2	82.6
cg09301392	chr8	66078937	0.1083	0.4505	0.811	0.97		81.07
cg09341020	chr17	2319855	-0.2176	0.9055	0.811	0.97	LOC284009	66.05
cg11593588	chr6	170863296	-0.01326	0.05518	0.811	0.97	PSMB1	2.03
cg01924880	chr4	5892208	-0.05937	0.247	0.811	0.97	CRMP1	5.26
cg19503860	chr4	25162275	-0.03232	0.1345	0.811	0.97	SEPSECS	3.14
cg02961385	chr19	18872019	0.04272	0.1777	0.811	0.97	CRTC1	96.86
cg05871694	chr2	177053503	0.08597	0.3577	0.811	0.97	HOXD1	7.84
cg19792268	chr12	29936125	0.09694	0.4034	0.811	0.97	TMTC1	6.07
cg09079275	chr5	157003083	0.1348	0.5608	0.811	0.97	ADAM19	11.27
cg06417518	chr11	115527897	-0.09055	0.3768	0.811	0.97		89.87
cg19738386	chr2	136288977	-0.09464	0.3938	0.811	0.97	R3HDM1	7.59
cg00300275	chr10	18828426	0.06505	0.2707	0.811	0.97	CACNB2	92.65
cg01333824	chr16	89949981	0.1158	0.4819	0.811	0.97	TCF25	86.83
cg08509907	chr16	31477327	0.8028	3.341	0.811	0.97	ARMC5	79.8
cg23713909	chr10	134910285	-0.5113	2.127	0.811	0.97	GPR123	79.8
cg16520795	chr1	36562653	-0.111	0.462	0.811	0.97	COL8A2	87.51
cg03551401	chr8	132051228	-0.2972	1.237	0.811	0.97	ADCY8	47.52
cg18895155	chr7	99214691	0.01494	0.06217	0.811	0.97	ZNF498	1.99
cg17217296	chr1	159046937	-0.3899	1.622	0.811	0.97	AIM2	88.85
cg07538339	chr8	93107298	-0.04123	0.1716	0.811	0.97	RUNX1T1	5.12
cg07828472	chr10	131323986	-0.05369	0.2234	0.811	0.97	MGMT	94.4
cg16258229	chr1	5956985	-0.2731	1.136	0.811	0.97	NPHP4	77.48
cg01413054	chr2	231658979	-0.4903	2.041	0.811	0.97	CAB39	44.49
cg03646605	chr11	86383804	-0.07014	0.2919	0.811	0.97	ME3	93.37
cg27143082	chr6	31744628	-0.2032	0.8458	0.811	0.97	C6orf27	13.92
cg04215703	chr10	102826625	-0.04694	0.1953	0.811	0.97		4.66
cg18248869	chr15	28051072	-0.1296	0.5394	0.811	0.97	OCA2	86.64
cg23480619	chr21	35831871	-0.4976	2.071	0.811	0.97	KCNE1	16.67
cg09152943	chr17	32483882	-0.08884	0.3698	0.811	0.97	ACCN1	11.25
cg01975505	chr19	48497828	-0.3504	1.458	0.811	0.97	ELSPBP1	32.42
cg25232719	chr5	96131793	0.1393	0.5798	0.811	0.97	ERAP1	90.28
cg25906419	chr21	42540409	0.08035	0.3345	0.811	0.97	BACE2	5.46
cg10695105	chr12	49943166	-0.2016	0.8392	0.811	0.97	KCNH3	15.3
cg02646433	chr3	99218170	-0.3043	1.267	0.811	0.97		32.9
cg22575261	chr15	75471218	0.09144	0.3806	0.811	0.97		15.18
cg00373436	chr3	111721343	0.2063	0.8587	0.811	0.97	TAGLN3	65.24
cg01027209	chr13	107029443	-0.06873	0.2861	0.811	0.97		92.91
cg21116783	chr11	61160490	-0.03242	0.135	0.811	0.97	TMEM216	3.08
cg24691483	chr10	104059082	-0.06197	0.2579	0.811	0.97	GBF1	92.23
cg04384873	chrX	44703151	-0.09146	0.3807	0.811	0.97	DUSP21	91.92
cg09126279	chr4	40675171	0.1807	0.7524	0.811	0.97		10.4
cg22677715	chr2	162284644	0.2466	1.026	0.811	0.97		15.61
cg24349745	chr6	32185011	0.1055	0.4392	0.811	0.97	NOTCH4	87.61
cg06834240	chr16	79632625	-0.08291	0.3451	0.811	0.97	MAF	8.85
cg27356396	chr3	119042588	0.06615	0.2754	0.811	0.97	CDGAP	8.63
cg13348458	chr6	27569671	-0.3302	1.375	0.811	0.97		26.35
cg22452543	chrX	149530926	0.2946	1.227	0.811	0.97		30.77
cg08240466	chr20	32847653	-0.2391	0.9955	0.811	0.97	ASIP	83.96
cg13238350	chr3	52280037	0.03925	0.1634	0.811	0.97	PPM1M	2.18
cg16438291	chr17	1945154	0.01921	0.07999	0.811	0.97	OVCA2	1.41
cg23400208	chr10	60936031	0.1959	0.8157	0.811	0.97	PHYHIPL	10.83
cg03334213	chr4	76481053	-0.09158	0.3813	0.811	0.97	C4orf26	89.97
cg19082131	chr4	2363153	-0.03994	0.1663	0.811	0.97	ZFYVE28	96.68
cg04671742	chr12	6881997	-0.1523	0.6341	0.811	0.97	LAG3	80.4
cg26618210	chr15	41576042	0.06683	0.2783	0.811	0.97	LOC729082	3.68
cg04271677	chr7	156754681	0.06849	0.2852	0.811	0.97	NOM1	94.12
cg01942654	chr7	99773786	-0.1095	0.4558	0.811	0.97	GPC2	83.18
cg13163782	chr10	856428	0.06004	0.25	0.811	0.97	LARP4B	94.93
cg02097433	chr10	80538482	0.1041	0.4333	0.811	0.97		86.99
cg25749982	chr12	75720842	-0.2029	0.8447	0.811	0.97	CAPS2	89.37
cg26461880	chr2	242930039	0.2632	1.096	0.811	0.97		97.33
cg08933284	chr1	1111095	-0.1561	0.6498	0.811	0.97	TTLL10	73.28
cg07601488	chr5	169797	-0.1643	0.6841	0.811	0.97	PLEKHG4B	80.74
cg05695384	chr1	34625206	0.0724	0.3015	0.811	0.97	CSMD2	91.91
cg10718894	chr17	1094057	0.04301	0.1791	0.811	0.97		96.1
cg08550523	chr1	219047954	-0.2254	0.9385	0.811	0.97		53.04
cg01911191	chr14	50328815	0.1001	0.4168	0.811	0.97		6.71
cg01292924	chr7	76257234	-0.1678	0.6986	0.811	0.97	POMZP3	27.16
cg01462546	chr22	20864312	0.04402	0.1833	0.811	0.97	MED15	95.67
cg17062305	chr12	129127997	-0.2361	0.9831	0.811	0.97	TMEM132C	93.3
cg07067280	chr2	220087063	0.1029	0.4284	0.811	0.97	ATG9A	90.21
cg05158293	chr1	148931788	-0.1183	0.4926	0.811	0.97	LOC645166	81.14
cg11577329	chr5	1093738	0.09856	0.4104	0.811	0.97	SLC12A7	89.64
cg03146797	chr21	45709595	0.1389	0.5783	0.811	0.97	AIRE	88.35
cg13382714	chr14	31495002	0.07162	0.2983	0.811	0.97	AP4S1	3.86
cg14873022	chr4	146841701	0.1782	0.7423	0.811	0.97	ZNF827	92.25
cg09949713	chr17	7146708	-0.1629	0.6786	0.811	0.97	GABARAP	13.04
cg07236781	chr1	25291041	0.1519	0.6328	0.811	0.97	RUNX3	89.93
cg13673164	chr1	110009509	0.0116	0.0483	0.811	0.97	SYPL2	1.45
cg25315235	chr1	47070765	0.05371	0.2237	0.811	0.97	MKNK1	93.58
cg15672329	chr11	72810987	0.187	0.7789	0.811	0.97	FCHSD2	91.98
cg04162299	chr7	111825813	0.2713	1.13	0.811	0.97	DOCK4	71.54
cg04135144	chr1	182369721	-0.1088	0.4531	0.811	0.97	TEDDM1	87.32
cg07263492	chr8	99835768	-0.08169	0.3403	0.811	0.97	STK3	94.29
cg00871673	chr12	122516220	0.04064	0.1693	0.811	0.97	MLXIP	2.47
cg10060499	chrX	39378734	0.1121	0.4669	0.811	0.97		89.54
cg20903764	chr11	9595214	-0.01266	0.05271	0.811	0.97	WEE1	1.37
cg16234490	chr4	77138082	0.1719	0.716	0.811	0.97		63.97
cg03367679	chr17	38183553	-0.1571	0.6543	0.811	0.97	MED24	31.71
cg21299958	chr2	231729329	-0.04572	0.1904	0.811	0.97	ITM2C	4.38
cg09774412	chr22	50902130	-0.1164	0.485	0.811	0.97	SBF1	89.57
cg15594905	chr1	28415162	0.0255	0.1062	0.811	0.97	EYA3	2.59
cg04694744	chr20	48522966	-0.1328	0.5532	0.811	0.97	SPATA2	79.41
cg24126784	chr15	92988053	0.1151	0.4793	0.811	0.97	ST8SIA2	85.19
cg20415945	chr2	240172645	-0.07847	0.3269	0.811	0.97	HDAC4	91.79
cg18353741	chr6	33231631	0.1183	0.4927	0.811	0.97	VPS52	79.6
cg17331044	chr2	241512735	0.05582	0.2325	0.811	0.97	RNPEPL1	94.76
cg17404412	chr12	124858775	0.0478	0.1992	0.811	0.97	NCOR2	96.5
cg03061352	chr16	68002909	-0.1552	0.6467	0.811	0.97	SLC12A4	17.66
cg22746529	chr19	36606117	0.01268	0.05281	0.811	0.97	POLR2I	1.62
cg00987558	chr16	2069444	0.1584	0.6601	0.811	0.97	NPW	84.97
cg07589143	chr5	54603461	0.04827	0.2011	0.811	0.97	DHX29	3.33
cg07184423	chr6	139294818	0.2184	0.91	0.811	0.97	REPS1	83
cg19920161	chr19	52877446	-0.1818	0.7574	0.811	0.97	ZNF880	88.52
cg26896918	chr10	134748215	-0.08568	0.357	0.811	0.97	C10orf93	90.46
cg08975529	chr11	70309722	-0.1465	0.6105	0.811	0.97		90.45
cg02076414	chr1	47779921	0.01061	0.04423	0.811	0.97	STIL	1.34
cg04186487	chr6	1102379	-0.1933	0.8054	0.811	0.97	LOC285768	63.82
cg22819422	chr10	3108507	-0.1506	0.6273	0.811	0.97	PFKP	21.59
cg23310345	chr8	994326	0.1189	0.4956	0.811	0.97		84.29
cg23326301	chr1	120439812	0.07998	0.3333	0.811	0.97	ADAM30	92.27
cg18289141	chr1	30182218	-0.0514	0.2142	0.811	0.97		3.89
cg04951822	chr12	113345598	0.2492	1.038	0.811	0.97	OAS1	44.19
cg20900008	chr2	392811	-0.06474	0.2698	0.811	0.97		94.11
cg03789934	chr19	56342665	-0.2241	0.9339	0.811	0.97	NLRP11	64.76
cg10308611	chr6	169567348	-0.06536	0.2724	0.811	0.97		97.55
cg08461760	chr7	25703644	0.1432	0.5968	0.811	0.97		83.88
cg26074535	chr5	134094528	0.03282	0.1368	0.811	0.97	DDX46	2.51
cg25502086	chr10	71892093	-0.106	0.4416	0.811	0.97	AIFM2	28.86
cg23907981	chr7	156836741	-0.2311	0.9632	0.811	0.97		39.63
cg17729667	chr20	25566382	-0.08941	0.3726	0.811	0.97	NINL	7.72
cg14550559	chr2	240039617	-0.2427	1.012	0.811	0.97	HDAC4	86.57
cg18634709	chr4	6907396	-0.04295	0.179	0.811	0.97		97.75
cg12072290	chr12	124018993	0.114	0.4753	0.811	0.97	RILPL1	6.2
cg27330692	chr10	72972192	0.01698	0.07075	0.811	0.97	UNC5B	1.77
cg11727592	chr13	46916922	-0.1773	0.7392	0.811	0.97	C13orf18	72.65
cg11904430	chr13	31483485	-0.09253	0.3857	0.811	0.97	C13orf33	92.43
cg17231776	chr5	176314555	0.1088	0.4535	0.811	0.97	HK3	90.04
cg26985366	chr7	44261120	-0.197	0.8211	0.811	0.97	CAMK2B	91.74
cg21797500	chr13	84406289	-0.3187	1.328	0.811	0.97		85.32
cg21796167	chr5	98132111	-0.1807	0.7533	0.811	0.97	RGMB	15.25
cg19996406	chr8	8318774	-0.07926	0.3304	0.811	0.97		91.65
cg08079596	chr2	85999628	0.2501	1.042	0.811	0.97	ATOH8	50.67
cg25743221	chr6	152501416	-0.08021	0.3344	0.811	0.97	SYNE1	93.71
cg04225551	chr8	102526827	-0.1529	0.6372	0.811	0.97	GRHL2	61.93
cg13772742	chr15	96878385	0.1477	0.6155	0.811	0.97	NR2F2	54.51
cg00895231	chr4	8346274	0.09044	0.377	0.811	0.97		89.39
cg24701794	chrX	46405123	0.1407	0.5864	0.811	0.97	ZNF674	14.6
cg13428681	chr1	2756210	-0.1132	0.4717	0.811	0.97		87.89
cg19569074	chr7	4347499	0.2334	0.9727	0.811	0.97		70.23
cg05719742	chr10	77032059	-0.1019	0.425	0.811	0.97		81.75
cg03996539	chr4	159094517	0.3108	1.296	0.811	0.97	FAM198B	60.44
cg02836764	chr10	134499364	-0.05769	0.2405	0.811	0.97	INPP5A	94.96
cg19354287	chr10	134595014	-0.02426	0.1012	0.811	0.97	INPP5A	97.81
cg00765828	chr12	130389013	0.06281	0.2618	0.811	0.97	TMEM132D	5.49
cg19290504	chr17	3867060	-0.07693	0.3207	0.811	0.97	ATP2A3	4.52
cg18425377	chr14	105167727	-0.04023	0.1677	0.811	0.97	INF2	97.72
cg08678514	chr20	61340340	-0.09916	0.4134	0.811	0.97	NTSR1	12.89
cg18511526	chr14	69951495	0.05955	0.2483	0.811	0.97	FLJ44817	2.13
cg06317056	chr17	7589344	-0.03195	0.1332	0.811	0.97	TP53	3.61
cg21618695	chr6	31832661	0.1116	0.4651	0.811	0.97	SLC44A4	87.52
cg19245943	chr19	49403549	0.04953	0.2065	0.811	0.97	NUCB1	4.02
cg04940305	chr6	168709813	-0.1017	0.4239	0.811	0.97	DACT2	87.24
cg19635810	chr2	26987197	0.03855	0.1608	0.811	0.97	C2orf18	2.51
cg11471401	chr12	52888480	0.1765	0.7359	0.811	0.97	KRT6A	66.66
cg13626632	chr9	124131165	0.3611	1.506	0.811	0.97	STOM	78.19
cg25703934	chr6	139696507	0.02549	0.1063	0.811	0.97	CITED2	3.09
cg00832457	chr12	32287236	-0.169	0.7048	0.811	0.97	BICD1	86.29
cg05881682	chr3	95402607	-0.2012	0.8391	0.811	0.97		88.71
cg00235336	chr4	42117223	0.0953	0.3974	0.811	0.97	BEND4	88.54
cg07098902	chr2	17720407	-0.03157	0.1317	0.811	0.97	VSNL1	2.21
cg10726312	chr2	85837083	-0.1342	0.5598	0.811	0.97	C2orf68	85.69
cg17778883	chr6	140177204	-0.1234	0.5144	0.811	0.97		88.8
cg11702778	chr19	48185277	0.01757	0.07328	0.811	0.97	GLTSCR1	98.29
cg03097541	chr16	3185250	-0.02181	0.09094	0.811	0.97	ZNF213	2.46
cg06866655	chr5	488398	-0.05952	0.2482	0.811	0.97	SLC9A3	96.63
cg07177394	chr21	43100703	0.1204	0.5021	0.811	0.97	NCRNA00111	90.54
cg24638253	chr11	41481578	-0.2123	0.8853	0.811	0.97		10.64
cg18558647	chr15	93198495	0.01658	0.06916	0.811	0.97	FAM174B	2.54
cg00897404	chr16	75182368	-0.3699	1.542	0.811	0.97	ZFP1	16
cg21363706	chr8	18066485	-0.2312	0.9641	0.811	0.97	NAT1	87.48
cg24311251	chr13	44453387	0.1164	0.4856	0.811	0.97	CCDC122	7.57
cg25908973	chr15	45670865	0.01688	0.07041	0.811	0.97	LOC145663	1.87
cg01906709	chr3	192636189	-0.01736	0.07239	0.811	0.97	C3orf59	2.42
cg23531049	chr15	42075277	0.1504	0.6271	0.811	0.97	MAPKBP1	80.53
cg20962137	chr3	130064583	-0.0419	0.1747	0.811	0.97	COL29A1	4.83
cg24306982	chr1	119549312	-0.07355	0.3068	0.811	0.97		4.44
cg15698851	chr8	29940391	0.1855	0.7736	0.811	0.97	TMEM66	5.96
cg19431274	chr5	72714744	-0.15	0.6254	0.811	0.97		15.75
cg24686497	chr10	13481944	-0.3196	1.333	0.811	0.97	BEND7	8.41
cg04594027	chr7	124498272	0.05607	0.2339	0.811	0.97	POT1	93.32
cg23695120	chr22	20748445	-0.04962	0.207	0.811	0.97	ZNF74	1.96
cg18715385	chr18	33552202	-0.0282	0.1176	0.811	0.97	C18orf21	3.53
cg27376182	chr16	3233068	0.0204	0.08509	0.811	0.97		1.89
cg10944063	chr2	120233706	0.1689	0.7045	0.811	0.97	SCTR	76.84
cg13314057	chr6	168428430	-0.04703	0.1962	0.811	0.97	KIF25	96.62
cg00039489	chr16	24712522	-0.1151	0.4801	0.811	0.97		88.67
cg11429632	chr9	123964581	-0.09128	0.3808	0.811	0.97	RAB14	3.67
cg16489809	chr10	97450247	-0.2713	1.132	0.811	0.97	TCTN3	74.26
cg12988946	chr13	33698368	-0.1073	0.4476	0.811	0.97	STARD13	87.46
cg19367800	chr1	241803682	0.04127	0.1721	0.811	0.97	OPN3	2.01
cg12837697	chr3	50126711	-0.04573	0.1908	0.811	0.97	RBM5	5.23
cg01669108	chr11	65646791	-0.1497	0.6246	0.811	0.97	CTSW	79.11
cg06686709	chr2	152830614	0.1837	0.7665	0.811	0.97	CACNB4	29.61
cg15499275	chr1	9780620	-0.1253	0.5226	0.811	0.97	PIK3CD	87.75
cg05245346	chr11	23248277	-0.1618	0.6749	0.811	0.97		91.07
cg19617599	chr17	30677002	0.01831	0.07639	0.811	0.97	ZNF207	2.4
cg16796458	chr16	85254655	-0.05896	0.246	0.811	0.97		93.96
cg09416271	chr2	74608672	-0.1685	0.7031	0.811	0.97	DCTN1	78.51
cg06557376	chr17	8384607	0.03377	0.1409	0.811	0.97	MYH10	98.09
cg02997874	chr1	54950146	0.09503	0.3965	0.811	0.97		87.55
cg02854331	chr1	55462704	-0.07636	0.3186	0.811	0.97		6.97
cg23735482	chr10	26222654	0.2665	1.112	0.811	0.97	MYO3A	71.22
cg03193698	chr11	62647979	0.0497	0.2074	0.811	0.97	SLC3A2	4.82
cg12035532	chr1	1886765	-0.07917	0.3303	0.811	0.97	KIAA1751	93.91
cg25931491	chr11	1422468	-0.02918	0.1217	0.811	0.97	BRSK2	98.42
cg26146617	chr2	232260305	0.03036	0.1267	0.811	0.97	B3GNT7	2.85
cg24881289	chr17	40822424	0.2906	1.212	0.811	0.97	PLEKHH3	19.19
cg05098233	chr16	475948	0.05034	0.2101	0.811	0.97	RAB11FIP3	2.23
cg19812283	chr5	173021074	-0.137	0.5716	0.811	0.97		73.2
cg21063480	chr14	78082891	0.046	0.1919	0.811	0.97	SPTLC2	3.34
cg08557928	chr15	76440443	-0.03905	0.1629	0.811	0.97	C15orf27	4.14
cg14193339	chr10	88280761	0.0205	0.08553	0.811	0.97	WAPAL	2.52
cg06070508	chr11	68519174	-0.03234	0.135	0.811	0.97	MTL5	3.68
cg11601000	chr22	42348013	-0.1371	0.5719	0.811	0.97	LOC339674	54.06
cg14006905	chr9	36736771	0.1133	0.4726	0.811	0.97		84.56
cg20870885	chr2	122043074	-0.1135	0.4737	0.811	0.97	TFCP2L1	8.87
cg18797923	chr3	49461563	-0.08417	0.3512	0.811	0.97	AMT	89.76
cg02515730	chr16	58232150	-0.03161	0.1319	0.811	0.97	CSNK2A2	4.21
cg23877323	chr15	90895989	-0.03317	0.1384	0.811	0.97	ZNF774	3.11
cg06710207	chr12	3584903	0.1919	0.8008	0.811	0.97		80.39
cg15386853	chr1	3306999	0.1252	0.5225	0.811	0.97	PRDM16	81.71
cg23468568	chr2	64455397	0.0331	0.1381	0.811	0.97		3.57
cg18052443	chr1	65431702	0.07041	0.2939	0.811	0.97	JAK1	4.09
cg16386293	chr1	150480856	0.09196	0.3838	0.811	0.97	ECM1	90.26
cg23433285	chr11	47201945	0.1405	0.5865	0.811	0.97	PACSIN3	86.39
cg17260706	chr11	118782879	-0.1379	0.5753	0.811	0.97	BCL9L	39.02
cg09461388	chr22	46763229	0.3052	1.274	0.811	0.97	CELSR1	45.26
cg00350931	chr4	1541867	-0.1334	0.5569	0.811	0.97		88
cg13143872	chr2	200778865	-1.352	5.641	0.811	0.97	C2orf69	40.01
cg09344644	chr4	2757922	0.02423	0.1011	0.811	0.97	TNIP2	1.37
cg18177616	chr12	66582737	-0.07319	0.3055	0.811	0.97	IRAK3	8.51
cg08284733	chr12	6341482	-0.1415	0.5904	0.811	0.97	CD9	76.8
cg13646645	chr6	28891088	0.02528	0.1055	0.811	0.97	TRIM27	1.81
cg01434487	chr17	75953891	0.06269	0.2617	0.811	0.97		4.15
ch.8.26357406F	chr8	26301489	0.03223	0.1345	0.811	0.97		2.57
cg20970354	chr5	176202215	0.158	0.6596	0.811	0.97		62.66
cg10625851	chr7	100084567	-0.1243	0.519	0.811	0.97	C7orf51	89.65
cg07175110	chr17	27181923	0.02793	0.1166	0.811	0.97	ERAL1	3.07
cg23345930	chr5	1087702	0.01688	0.07047	0.811	0.97	SLC12A7	98.22
cg27238655	chr4	16504643	-0.05862	0.2447	0.811	0.97	LDB2	96.72
cg05397886	chr7	139992453	0.1427	0.5958	0.811	0.97		95.37
cg08679180	chr11	73034459	-0.1561	0.6514	0.811	0.97	ARHGEF17	55.49
cg14677673	chr11	972871	-0.0365	0.1523	0.811	0.97	AP2A2	97.51
cg14999934	chr19	4362037	0.115	0.4801	0.811	0.97	SH3GL1	85.63
cg13896328	chr1	29652476	-0.1196	0.4991	0.811	0.97	PTPRU	86.99
cg03679544	chr6	155537972	-0.3168	1.322	0.811	0.97	TIAM2	40.02
cg14737704	chr22	50728534	-0.1312	0.5478	0.811	0.97	PLXNB2	79.82
cg07127103	chr14	55517313	0.4897	2.044	0.811	0.97	MAPK1IP1L	52.38
cg17611446	chr21	46697848	0.08067	0.3367	0.811	0.97	POFUT2	91.6
cg25805393	chr18	74692214	0.07486	0.3125	0.811	0.97	MBP	93.67
cg07865391	chr16	88106882	-0.03419	0.1427	0.811	0.97	BANP	97.71
cg20428685	chr7	2765410	0.08856	0.3697	0.811	0.97		91.07
cg26047440	chr1	144530736	0.1047	0.4371	0.811	0.97		87.77
cg25036284	chr2	26402008	-0.01267	0.05288	0.811	0.97	FAM59B	1.48
cg17268483	chr15	50477521	-0.07427	0.31	0.811	0.97	SLC27A2	93.76
cg19488158	chr2	227465812	0.09045	0.3776	0.811	0.97		91.04
cg26517074	chr16	3998975	-0.1038	0.4332	0.811	0.97		89.46
cg11744304	chr7	100875822	-0.2589	1.081	0.811	0.97	CLDN15	89.28
cg24714606	chr13	98019621	-0.1696	0.7078	0.811	0.97	MBNL2	52.4
cg19661369	chr8	144636025	-0.3602	1.504	0.811	0.97	GSDMD	6.71
cg17268233	chr11	1940459	-0.04795	0.2002	0.811	0.97	TNNT3	96.29
cg18716076	chr5	50677808	-0.1302	0.5435	0.811	0.97	ISL1	8.23
cg14003416	chr2	12557155	-0.3135	1.309	0.811	0.97		64.97
cg05444541	chr17	17804740	-0.1114	0.4651	0.811	0.97	TOM1L2	87.66
cg05856884	chrX	21776372	-0.1354	0.5652	0.811	0.97	SMPX	85.26
cg08448725	chr16	52582210	0.2463	1.028	0.811	0.97	TOX3	36.99
cg04874061	chr14	90994828	-0.06001	0.2505	0.811	0.97		94.13
cg14604386	chr6	119670882	-0.05424	0.2264	0.811	0.97	MAN1A1	1.73
cg25894045	chr1	226374346	0.02605	0.1088	0.811	0.97	ACBD3	2.47
cg07408148	chr5	15021403	-0.0548	0.2288	0.811	0.97		93.79
cg11795832	chr3	1229376	0.06664	0.2783	0.811	0.97	CNTN6	91.72
cg08542090	chr1	239549830	0.09569	0.3996	0.811	0.97		7.39
cg26928497	chr16	22217548	-0.01753	0.07319	0.811	0.97	EEF2K	1.83
cg26098401	chr1	45083278	-0.1047	0.437	0.811	0.97	RNF220	88.94
cg25111554	chr5	74348903	-0.01284	0.05362	0.811	0.97		1.46
cg07504718	chr10	127465376	-0.07243	0.3024	0.811	0.97	MMP21	92.31
cg17820878	chr1	27440463	0.152	0.6347	0.811	0.97	SLC9A1	89.43
cg23801969	chr19	39051805	-0.1364	0.5696	0.811	0.97	RYR1	73.48
cg19075506	chr5	136386319	0.2502	1.045	0.811	0.97	SPOCK1	69.25
cg10653926	chr19	1069320	0.05022	0.2097	0.811	0.97	HMHA1	1.83
cg18313148	chr18	32870376	-0.01749	0.07304	0.811	0.97	ZNF271	1.97
cg05648345	chr19	10662621	-0.01491	0.06226	0.811	0.97	ATG4D	98.24
cg13175786	chr1	3159615	0.08396	0.3506	0.811	0.97	PRDM16	95.32
cg07966372	chr13	114878078	-0.06524	0.2725	0.811	0.97	RASA3	97.11
cg26209990	chr7	127911258	0.5883	2.457	0.811	0.97		63.85
cg15951914	chr7	104863626	-0.1337	0.5585	0.811	0.97	SRPK2	87.68
cg08755156	chr7	151483458	-0.0153	0.06391	0.811	0.97	PRKAG2	98.42
cg18360755	chr2	65251475	-0.08833	0.3689	0.811	0.97		88.57
cg11612215	chr19	13991154	0.01711	0.07147	0.811	0.97	NANOS3	1.59
cg04746670	chr2	122288182	0.01144	0.0478	0.811	0.97	CLASP1	1.48
cg26993466	chr5	1546899	-0.04948	0.2067	0.811	0.97		97.41
cg22151985	chr19	5222567	-0.1583	0.661	0.811	0.97	PTPRS	80.46
cg15579883	chr3	181722954	0.1111	0.464	0.811	0.97		87.78
cg24013882	chr10	134255058	-0.04617	0.1928	0.811	0.97		93.99
cg25720849	chr4	1321356	0.06648	0.2776	0.811	0.97	MAEA	93.1
cg02084828	chr5	115782729	-0.1073	0.4482	0.811	0.97	SEMA6A	94.64
cg10025586	chr15	83501699	0.1924	0.8036	0.811	0.97	WHAMM	17.14
cg07733851	chr5	142781498	-0.1896	0.7919	0.811	0.97	NR3C1	29.37
cg07609391	chr16	57220044	0.08821	0.3685	0.811	0.97	RSPRY1	5.64
cg14746118	chrX	135569630	0.1513	0.632	0.811	0.97	BRS3	75.02
cg10951117	chr8	50653939	0.4263	1.781	0.811	0.97		79.39
cg05673882	chr5	74862702	-0.3313	1.384	0.811	0.97	POLK	58.6
cg15894389	chr13	47470857	0.5281	2.206	0.811	0.97	HTR2A	79.07
cg03472610	chr3	85792009	-0.1957	0.8176	0.811	0.97	CADM2	90.55
cg10760112	chr17	1420209	-0.0833	0.348	0.811	0.97	LOC100306951	5.37
cg26504026	chr6	26020944	0.05577	0.233	0.811	0.97	HIST1H3A	5.38
cg01486333	chr19	4867859	-0.02265	0.09461	0.811	0.97	PLIN3	2.7
cg02026608	chr5	141133027	-0.1207	0.5044	0.811	0.97		12.85
cg13466700	chr6	155776951	-0.1197	0.4999	0.811	0.97	NOX3	91.67
cg02792521	chr19	1434903	-0.05215	0.2179	0.811	0.97	DAZAP1	96.53
cg24684349	chr6	41990191	0.2131	0.8901	0.811	0.97	CCND3	17.93
cg26254553	chr11	75772645	0.1775	0.7415	0.811	0.97	UVRAG	61.43
cg07134368	chr1	231820076	-1.254	5.238	0.811	0.97	TSNAX-DISC1	61.63
cg17266581	chr18	74799572	0.4177	1.745	0.811	0.97	MBP	93.51
cg07333223	chr18	2571349	0.01826	0.07629	0.811	0.97	NDC80	1.58
cg24313592	chr11	72020031	-0.09976	0.4168	0.811	0.97	CLPB	87.33
cg18676679	chr16	87984422	-0.4545	1.899	0.811	0.97	BANP	6.15
cg26310551	chr14	24780540	-0.507	2.118	0.811	0.97	LTB4R2	31.09
cg15817542	chr16	31343056	-0.18	0.7521	0.811	0.97	ITGAM	25.79
cg23731591	chr2	71222556	0.04445	0.1857	0.811	0.97	TEX261	5.56
cg22168480	chr1	89458595	-0.02251	0.09404	0.811	0.97	RBMXL1	2.76
cg03410576	chr4	119756869	0.01805	0.07541	0.811	0.97	SEC24D	2.06
cg05679397	chr1	40041612	0.1101	0.4601	0.811	0.97	PABPC4	5.4
cg05846365	chr17	62971706	0.01912	0.07988	0.811	0.97	FLJ32065	2.98
cg14543200	chr14	61977951	-0.08938	0.3735	0.811	0.97	PRKCH	84.98
cg17063632	chr6	43989118	-0.1358	0.5675	0.811	0.97		79.66
cg07860918	chr16	90092755	-0.03247	0.1357	0.811	0.97	GAS8	4.26
cg07682515	chr10	134838014	0.05389	0.2252	0.811	0.97		93.62
cg20230411	chr21	31315999	-0.1114	0.4654	0.811	0.97		93.1
cg24084681	chr7	93520288	-0.04109	0.1717	0.811	0.97	TFPI2	3.68
cg13392141	chr1	77748391	0.04564	0.1907	0.811	0.97	AK5	4.06
cg26989531	chr12	4383117	-0.1001	0.4184	0.811	0.97	CCND2	10.77
cg00383167	chr18	77616694	-0.1372	0.5731	0.811	0.97		11.53
cg20281882	chr8	42587131	-0.06596	0.2756	0.811	0.97	CHRNB3	96.83
cg07487925	chr17	25620950	-0.08522	0.3561	0.811	0.97	WSB1	6.34
cg14662283	chr6	170068385	-0.05519	0.2306	0.811	0.97	WDR27	93.83
cg07253500	chr17	25745664	-0.05588	0.2335	0.811	0.97		94.45
cg08252533	chr2	238875575	-0.108	0.4512	0.811	0.97	UBE2F	5.06
cg17395266	chr12	51632990	0.03097	0.1294	0.811	0.97	DAZAP2	2.73
cg06143522	chr13	88330200	-0.1065	0.445	0.811	0.97	SLITRK5	5.35
cg01611748	chr6	119670533	0.03107	0.1298	0.811	0.97	MAN1A1	2.29
cg08372326	chr9	99212096	0.04353	0.1819	0.811	0.97	HABP4	3.25
cg10435235	chr13	111956623	0.1832	0.7658	0.811	0.97	ARHGEF7	93.93
cg07245678	chr2	85641254	0.04176	0.1745	0.811	0.97		4.55
cg18239753	chr6	62995963	0.05423	0.2266	0.811	0.97	KHDRBS2	4.26
cg17352583	chr19	19760711	0.1116	0.4665	0.811	0.97	ATP13A1	88.94
cg15420634	chr5	485359	0.1452	0.6071	0.811	0.97	SLC9A3	74.99
cg18737136	chr2	224866441	-0.04396	0.1837	0.811	0.97	SERPINE2	95.4
cg19445205	chr2	242585285	-0.04267	0.1784	0.811	0.97	ATG4B	96.65
cg05207466	chr12	9800619	0.07331	0.3064	0.811	0.97	LOC374443	3.57
cg08893598	chr1	5958381	0.07588	0.3172	0.811	0.97	NPHP4	92.41
cg25397922	chr4	113431869	0.02497	0.1044	0.811	0.97		2.94
cg26351679	chr8	94165880	-0.08117	0.3393	0.811	0.97		90.45
cg05367134	chr1	153740087	0.07355	0.3075	0.811	0.97	INTS3	93.42
cg14650344	chr3	87276155	0.03219	0.1346	0.811	0.97	CHMP2B	3.47
cg23460993	chr2	242089018	-0.05169	0.2161	0.811	0.97	PASK	3.9
cg18447232	chr4	3425315	0.02741	0.1146	0.811	0.97	RGS12	97.21
cg09162148	chr11	65393389	-0.1318	0.551	0.811	0.97	PCNXL3	92.5
cg11649981	chr5	174178104	0.04131	0.1727	0.811	0.97		4.14
cg27158523	chr6	149867355	0.04333	0.1811	0.811	0.97	PPIL4	1.62
cg14330206	chr17	76490717	-0.0329	0.1375	0.811	0.97	DNAH17	98.1
cg25363789	chr11	64949878	-0.367	1.534	0.811	0.97	CAPN1	37.67
cg04517588	chr14	102918905	0.2734	1.143	0.811	0.97	TECPR2	87.82
cg25942860	chr5	178410055	0.1059	0.4426	0.811	0.97	GRM6	87.06
cg02570298	chr13	53618826	0.07016	0.2933	0.811	0.97	OLFM4	90.12
cg15500117	chr19	41816000	-0.02947	0.1232	0.811	0.97	CCDC97	3.02
cg01249360	chr16	86337819	0.05715	0.2389	0.811	0.97		95.93
cg19324462	chr11	63852887	-0.02258	0.0944	0.811	0.97	MACROD1	98.15
cg20958753	chr19	38810162	-0.1481	0.619	0.811	0.97	KCNK6	47.51
cg15853814	chr18	77676141	0.04927	0.206	0.811	0.97	PQLC1	96.73
cg03934689	chr8	22456092	-0.04209	0.176	0.811	0.97	C8orf58	2.36
cg21564128	chr7	45925242	-0.1527	0.6383	0.811	0.97		80.54
cg16510440	chr20	56960027	0.0634	0.2651	0.811	0.97		91.09
cg26574003	chr1	150186289	0.1587	0.6636	0.811	0.97		9.44
cg26497768	chr5	170763941	0.2706	1.131	0.811	0.97		30.74
cg04565630	chr16	3108373	0.1291	0.5397	0.811	0.97	MMP25	11.24
cg00893242	chr7	127291580	-0.04111	0.1719	0.811	0.97	SND1	4.58
cg13788902	chr2	242434635	0.1096	0.4582	0.811	0.97	STK25	90.33
cg23146358	chr11	2905496	0.08043	0.3363	0.811	0.97	CDKN1C	1.93
cg18031151	chrX	106142458	0.1504	0.6289	0.811	0.97	CLDN2	86.2
cg16709190	chr19	16799215	-0.1415	0.5917	0.811	0.97	TMEM38A	79.93
cg26843469	chr11	3013653	-0.0471	0.197	0.811	0.97	NAP1L4	2.68
cg23023970	chr10	134385698	-0.2137	0.8936	0.811	0.97	INPP5A	18.23
cg11167537	chr1	32827430	0.08558	0.3578	0.811	0.97	LOC100128071	2.8
cg08366073	chrX	52897549	0.1469	0.6141	0.811	0.97	XAGE3	87.05
cg20040488	chr6	28956510	-0.01391	0.05815	0.811	0.97		1.98
cg00012960	chr16	411011	-0.03923	0.1641	0.811	0.97		96.33
cg01786109	chr1	16056218	-0.0675	0.2823	0.811	0.97	PLEKHM2	93.93
cg19025811	chr11	2206157	0.1622	0.6782	0.811	0.97		74.79
cg13046801	chr6	146863357	0.142	0.5936	0.811	0.97	RAB32	89.02
cg03784375	chr7	157570978	-0.06453	0.2698	0.811	0.97	PTPRN2	92.9
cg08715120	chr1	155832982	-0.116	0.4849	0.811	0.97	SYT11	89.88
cg22738440	chr8	27461876	0.03787	0.1584	0.811	0.97	CLU	96.28
cg19987840	chr4	123844099	0.03577	0.1496	0.811	0.97	SPATA5	2.51
cg11188549	chr17	79898830	0.1088	0.455	0.811	0.97	MYADML2	90.6
cg18255663	chr11	68971452	-0.1461	0.6111	0.811	0.97		81.74
cg21834204	chr12	107381471	0.234	0.9784	0.811	0.97	MTERFD3	51.46
cg21830223	chr6	31943267	-0.0961	0.4019	0.811	0.97	STK19	89.42
cg14766231	chr2	20103092	0.2991	1.251	0.811	0.97	TTC32	61.8
cg25250621	chr6	32098114	0.1375	0.5748	0.811	0.97	FKBPL	7.76
cg12055515	chr2	66735203	-0.216	0.9034	0.811	0.97	MEIS1	44.24
cg20665774	chr19	13134254	-0.05201	0.2175	0.811	0.97	NFIX	6.34
cg02675646	chr19	40996118	-0.228	0.9536	0.812	0.97	SPTBN4	89.61
cg26037936	chr11	120417671	-0.1259	0.5263	0.812	0.97		85.71
cg03633572	chr5	20577291	0.1979	0.8276	0.812	0.97		88.18
cg22238882	chr10	134719935	0.135	0.5646	0.812	0.97		84.23
cg23957653	chr1	1558726	0.1044	0.4367	0.812	0.97	MIB2	92.37
cg20064704	chr20	33265921	-0.058	0.2426	0.812	0.97	PIGU	94.22
cg21042285	chr13	23954979	-0.139	0.5815	0.812	0.97	SACS	89.58
cg23302570	chr2	139538601	-0.6849	2.864	0.812	0.97	NXPH2	30.97
cg23005057	chr2	27170308	-0.1098	0.4594	0.812	0.97	DPYSL5	12.28
cg25926052	chr4	71704501	0.02895	0.1211	0.812	0.97	GRSF1	3.91
cg24458009	chr12	47472775	0.1986	0.8307	0.812	0.97	AMIGO2	8.07
cg15063726	chr11	6452369	0.08392	0.351	0.812	0.97	HPX	91.11
cg22474464	chr20	21492914	-0.01798	0.07519	0.812	0.97	NKX2-2	2.47
cg16232809	chrX	7136807	0.07764	0.3247	0.812	0.97	STS	92.17
cg04094178	chr1	4195569	-0.1962	0.8205	0.812	0.97		77.3
cg09799307	chr17	80046218	-0.1379	0.5769	0.812	0.97	FASN	87.1
cg17940587	chr10	89292231	0.3037	1.27	0.812	0.97	MINPP1	39.51
cg00777689	chr1	233749943	0.06122	0.2561	0.812	0.97	KCNK1	2.15
cg09380000	chr7	2650132	0.02953	0.1235	0.812	0.97	IQCE	96.86
cg02372404	chr10	131209556	1.416	5.924	0.812	0.97		27.08
cg05131629	chrX	41307114	-0.5016	2.098	0.812	0.97	NYX	72.1
cg12502929	chr20	61299106	-0.1334	0.5582	0.812	0.97	LOC100127888	89.81
cg26991296	chr17	20841833	0.1141	0.4771	0.812	0.97		94.79
cg11977562	chr13	114845297	-0.09677	0.4048	0.812	0.97	RASA3	88.88
cg26885858	chr1	21766368	-0.05447	0.2279	0.812	0.97	NBPF3	2.87
cg00809988	chr9	23822255	0.05607	0.2345	0.812	0.97	ELAVL2	6.21
cg24881202	chr1	11724943	0.1072	0.4483	0.812	0.97	FBXO6	4.13
cg14427527	chr5	176793960	0.1424	0.5957	0.812	0.97	RGS14	82.86
cg22083298	chr4	164395287	-0.3032	1.268	0.812	0.97	TKTL2	86.27
cg00922376	chr1	14026584	-0.01495	0.06255	0.812	0.97	PRDM2	2.24
cg14330516	chr2	235701380	-0.04271	0.1787	0.812	0.97		95.3
cg05502376	chr13	112861499	-0.3036	1.27	0.812	0.97		60.11
cg14191108	chrX	43515457	0.1165	0.4874	0.812	0.97	MAOA	29.92
cg10450322	chr1	51434373	-0.1916	0.8016	0.812	0.97	CDKN2C	9.37
cg20215598	chr4	763475	-0.0675	0.2824	0.812	0.97	PCGF3	96.57
cg17378686	chr3	46925524	-0.4075	1.705	0.812	0.97	PTH1R	87.32
cg15206473	chr6	35049613	0.09795	0.4098	0.812	0.97	ANKS1A	27.89
cg09107594	chr1	247877081	-0.3228	1.35	0.812	0.97	OR6F1	85.89
cg16659246	chr4	18023725	-0.03109	0.1301	0.812	0.97	LCORL	1.92
cg20595862	chr2	242977440	-0.2242	0.9379	0.812	0.97		85.53
cg19853833	chr18	35146668	0.3248	1.359	0.812	0.97	BRUNOL4	10.36
cg24796554	chr11	128565519	0.06182	0.2587	0.812	0.97	FLI1	2.69
cg19791043	chr16	1116361	-0.1698	0.7105	0.812	0.97	LOC146336	87.66
cg11669283	chr1	2282601	-0.1291	0.5403	0.812	0.97	LOC100129534	85.7
cg17866067	chr19	18371406	0.05919	0.2477	0.812	0.97	KIAA1683	94.02
cg08288223	chr11	70563131	-0.2303	0.9637	0.812	0.97	SHANK2	52.02
cg14814876	chr3	5019877	0.101	0.4228	0.812	0.97	BHLHE40	3.51
cg13974773	chr6	27463217	0.03333	0.1395	0.812	0.97		3.44
cg13577297	chr1	175122966	-0.1904	0.7967	0.812	0.97		47.21
cg25984524	chr10	104871849	-0.2502	1.047	0.812	0.97	NT5C2	87.58
cg07674153	chr14	81421600	-0.02533	0.106	0.812	0.97	TSHR	3.34
cg18556540	chr6	30181032	-0.06863	0.2872	0.812	0.97	TRIM26	4.4
cg26708817	chr4	113437230	-0.03251	0.1361	0.812	0.97	NEUROG2	2.49
cg17755907	chr5	141293917	0.036	0.1507	0.812	0.97		2.81
cg14157527	chr9	132937709	-0.6842	2.863	0.812	0.97	FREQ	87.92
cg24727216	chr20	30947724	-0.1782	0.7457	0.812	0.97	ASXL1	56.23
cg03124680	chr11	3013791	-0.01349	0.05645	0.812	0.97	NAP1L4	1.62
cg20381060	chr22	19318659	0.06818	0.2853	0.812	0.97	HIRA	93.11
cg01602166	chr1	201856763	-0.08319	0.3481	0.812	0.97	SHISA4	90.78
cg20702559	chr8	58907821	0.04149	0.1736	0.812	0.97	FAM110B	3.12
cg23036213	chr6	17519387	-0.2119	0.8869	0.812	0.97	CAP2	83.87
cg09161412	chr17	18057145	-0.04168	0.1744	0.812	0.97	MYO15A	4.08
cg26214055	chr5	27472029	0.2998	1.255	0.812	0.97		85.24
cg24848599	chr1	228604800	-0.08676	0.3631	0.812	0.97	TRIM17	9.29
cg12427039	chr1	3478767	0.09545	0.3995	0.812	0.97	MEGF6	89.8
cg26672162	chrX	47490133	-0.2722	1.139	0.812	0.97	CFP	43.73
cg11748904	chr20	35422334	0.1382	0.5784	0.812	0.97	C20orf117	87.22
cg26649005	chr10	44144023	-0.01399	0.05855	0.812	0.97	ZNF32	1.69
cg18191196	chr11	107890656	0.2604	1.09	0.812	0.97	CUL5	25.82
cg01797488	chr17	66194621	0.09493	0.3973	0.812	0.97	LOC440461	15.7
cg25203539	chr1	1275578	0.1008	0.4217	0.812	0.97	DVL1	90.62
cg20983609	chr18	20143323	0.1069	0.4475	0.812	0.97		6.69
cg20496928	chr17	80179899	-0.08424	0.3526	0.812	0.97		92.37
cg14392740	chr15	44832616	-0.06029	0.2524	0.812	0.97	EIF3J	92.89
cg06837675	chr11	68845932	0.08327	0.3486	0.812	0.97	TPCN2	91.37
cg09377980	chr3	66798910	-0.09237	0.3867	0.812	0.97		92.36
cg19111999	chr10	17270087	0.1193	0.4992	0.812	0.97	VIM	8.01
cg08530484	chr2	220024606	-0.1976	0.8271	0.812	0.97	NHEJ1	71.55
cg04993276	chr1	65730339	-0.152	0.6361	0.812	0.97	DNAJC6	14.9
cg19434164	chr7	101469146	-0.08794	0.3681	0.812	0.97	CUX1	94.35
cg19519293	chr22	38239793	0.03725	0.1559	0.812	0.97	ANKRD54	2.91
cg14706852	chr2	127976351	0.08099	0.339	0.812	0.97		7.94
cg15214092	chr17	79670496	-0.1209	0.506	0.812	0.97	MRPL12	5.24
cg05725921	chr17	78483823	-0.07005	0.2932	0.812	0.97		94.37
cg02467735	chr8	143999729	-0.05242	0.2194	0.812	0.97	CYP11B2	94.42
cg07273003	chr11	16955416	0.09872	0.4133	0.812	0.97	PLEKHA7	90.3
cg00864530	chr14	38371922	-0.1253	0.5246	0.812	0.97		88.33
cg04437590	chr7	123198030	-0.07221	0.3023	0.812	0.97	NDUFA5	6.87
cg10630880	chr3	52008682	-0.2048	0.8573	0.812	0.97	ABHD14B	27.54
cg04836792	chr2	204192791	-0.01451	0.06074	0.812	0.97	ABI2	1.86
cg23113826	chr21	15580581	-0.1939	0.8117	0.812	0.97	LIPI	89.76
cg18603538	chr7	127894591	0.2066	0.865	0.812	0.97	LEP	73.99
cg16192707	chr6	99292347	0.0384	0.1608	0.812	0.97		5.23
cg03514404	chr7	143579665	0.03231	0.1353	0.812	0.97	FAM115A	3.56
cg13194425	chr17	7341936	-0.1536	0.6431	0.812	0.97	FGF11	14.21
cg03744357	chrX	99196193	-0.1864	0.7804	0.812	0.97	LOC442459	70.17
cg10759648	chr11	132374480	0.1255	0.5253	0.812	0.97	OPCML	59.32
cg23024484	chr3	35780851	-0.134	0.561	0.812	0.97	ARPP-21	89.52
cg20547724	chr5	131607888	-0.111	0.4646	0.812	0.97	PDLIM4	91.98
cg06406012	chr19	9732235	-0.02081	0.08712	0.812	0.97	ZNF561	2.55
cg06724078	chr1	48429551	0.0631	0.2642	0.812	0.97		92.21
cg21786233	chrX	118699375	0.3208	1.343	0.812	0.97	CXorf56	23.22
cg17290943	chr8	141107717	0.1132	0.474	0.812	0.97	TRAPPC9	85.9
cg11278510	chr19	38397866	-0.08205	0.3436	0.812	0.97	WDR87	3.78
cg14592673	chr17	48768755	-0.1457	0.6102	0.812	0.97	ABCC3	85.12
cg02987054	chr2	74680627	0.05067	0.2122	0.812	0.97		92.86
cg00715050	chr17	43472920	-0.1635	0.6844	0.812	0.97	ARHGAP27	78.41
cg09731211	chr13	113354649	-0.02008	0.08406	0.812	0.97	ATP11A	98.24
cg20697886	chr1	38451482	-0.05195	0.2175	0.812	0.97	SF3A3	95
cg06343686	chr2	239048202	-0.3103	1.299	0.812	0.97	KLHL30	71.92
cg13727946	chr19	8953473	-0.2269	0.9504	0.812	0.97	MBD3L1	52.29
cg11985839	chr6	30853007	0.1882	0.7882	0.812	0.97	DDR1	34.03
cg14195254	chr8	143915776	-0.1055	0.442	0.812	0.97	GML	90.4
cg15032098	chr4	41258560	0.1326	0.5554	0.812	0.97	UCHL1	5.79
cg02229461	chr7	75185674	-0.06616	0.2771	0.812	0.97	HIP1	92.02
cg22606303	chr1	47915774	0.03986	0.1669	0.812	0.97		4.57
cg27657333	chr12	30975867	-0.02959	0.1239	0.812	0.97		3.01
cg08853539	chr22	21996348	-0.02061	0.0863	0.812	0.97	SDF2L1	1.56
cg01099590	chr5	176292536	0.02787	0.1167	0.812	0.97	UNC5A	96.21
cg27279351	chr12	120934652	0.06352	0.266	0.812	0.97	DYNLL1	5.24
cg27495447	chr10	78497501	0.05101	0.2136	0.812	0.97		94.49
cg03394700	chr11	44965885	-0.1046	0.4379	0.812	0.97	TP53I11	90.32
cg15880738	chr11	118215112	0.2604	1.091	0.812	0.97	CD3G	63.85
cg23464041	chr6	33663938	-0.1007	0.4217	0.812	0.97	ITPR3	87.52
cg11227237	chr6	10694873	-0.0165	0.0691	0.812	0.97	C6orf52	1.69
cg20379947	chr19	19231898	0.1611	0.6746	0.812	0.97	TMEM161A	85.25
cg20835725	chr22	38200979	0.01347	0.05642	0.812	0.97	H1F0	1.56
cg14426836	chr7	139229165	0.09781	0.4097	0.812	0.97	CLEC2L	91.39
cg06707236	chr19	911965	-0.3505	1.468	0.812	0.97	C19orf22	71.62
cg16523137	chr18	5237527	0.0161	0.06741	0.812	0.97	LOC339290	2.13
cg22799110	chr11	68181288	-0.115	0.4819	0.812	0.97	LRP5	92.02
ch.4.89078329R	chr4	88859305	-0.0198	0.08291	0.812	0.97		1.57
cg20696985	chr15	45480429	0.02653	0.1111	0.812	0.97	SHF	2.99
cg00082426	chr2	61763737	0.04272	0.179	0.812	0.97	XPO1	3.26
cg15856028	chr10	29892129	0.1654	0.6927	0.812	0.97	SVIL	13.94
cg19925124	chr19	48230645	-0.05439	0.2278	0.812	0.97	EHD2	93.73
cg26935685	chr1	15502881	-0.1027	0.43	0.812	0.97	TMEM51	87.93
cg00910168	chr12	125474021	-0.1204	0.5043	0.812	0.97	DHX37	86.55
cg10202457	chr1	183387751	-0.08498	0.3559	0.812	0.97	NMNAT2	6.95
cg01775468	chr22	49141360	-0.1835	0.7687	0.812	0.97	FAM19A5	88.39
cg02003624	chr2	128849209	-0.02386	0.09996	0.812	0.97	UGGT1	2.49
cg13321900	chr1	1455303	-0.1618	0.6779	0.812	0.97	ATAD3A	76.98
cg04849541	chr5	1931620	-0.02622	0.1098	0.812	0.97		2.26
cg06594281	chr17	73083692	-0.04655	0.195	0.812	0.97	SLC16A5	5.42
cg02492778	chr1	34631096	0.1048	0.4391	0.812	0.97	CSMD2	3.33
cg02473350	chr3	160939232	0.01267	0.05306	0.812	0.97	NMD3	1.67
cg00075204	chr5	174905343	0.05257	0.2202	0.812	0.97	SFXN1	4.83
cg07955965	chr6	30029370	-0.0201	0.08422	0.812	0.97	ZNRD1	2.44
cg24712005	chr2	112641039	-0.1105	0.4628	0.812	0.97	ANAPC1	7.76
cg16474297	chr7	21582745	-0.02142	0.08973	0.812	0.97	DNAH11	2.09
cg03062166	chr9	34458659	-0.2596	1.087	0.812	0.97	DNAI1	19.75
cg00119241	chr1	15152595	0.08241	0.3452	0.812	0.97	KIAA1026	91
cg03118960	chr7	4736129	0.07007	0.2935	0.812	0.97	FOXK1	94.05
cg22949743	chr6	24646473	0.01438	0.06024	0.812	0.97	KIAA0319	1.91
cg01596995	chr8	21945084	0.1054	0.4415	0.812	0.97		93.32
cg09799350	chrX	18372126	0.2028	0.8497	0.812	0.97	SCML2	15.44
cg11946072	chr13	47371514	0.05532	0.2318	0.812	0.97	ESD	4.4
cg05759250	chr2	26251267	-0.0436	0.1827	0.812	0.97		97.65
cg24341611	chr17	50235279	-0.04409	0.1847	0.812	0.97	CA10	4.74
cg08777812	chr11	70289549	-0.03707	0.1553	0.812	0.97		96.89
cg05825290	chr16	85589645	-0.02121	0.08888	0.812	0.97		2.71
cg03603987	chr7	87905335	-0.06211	0.2602	0.812	0.97		92.73
cg13072057	chr3	160823231	-0.01941	0.08131	0.812	0.97	B3GALNT1	2.47
cg10532290	chr10	119133434	-0.07653	0.3206	0.812	0.97	PDZD8	5.25
cg19889500	chr14	23057890	0.02463	0.1032	0.812	0.97	DAD1	2.4
cg24040155	chr11	68200735	0.09747	0.4084	0.812	0.97	LRP5	91.21
cg13121699	chr2	185462397	0.019	0.07961	0.812	0.97	ZNF804A	2.12
cg06275788	chr10	114592021	0.1034	0.433	0.812	0.97		87.28
cg02615833	chr5	175976342	-0.1379	0.5777	0.812	0.97	PCDH24	87.87
cg13431108	chr1	45469127	-0.01653	0.06925	0.812	0.97	HECTD3	98.48
cg13042527	chr5	1492873	0.06694	0.2805	0.812	0.97	LPCAT1	94.66
cg02947993	chr11	27528506	-0.05183	0.2172	0.812	0.97	LIN7C	4.75
cg19465605	chr14	91770229	0.1084	0.4543	0.812	0.97	CCDC88C	91.78
cg11635976	chr19	3374529	0.08783	0.368	0.812	0.97	NFIC	89.17
cg26627486	chr7	2595589	-0.1016	0.4258	0.812	0.97	C7orf27	5.81
cg12990803	chr22	29784624	0.05194	0.2176	0.812	0.97	AP1B1	6.15
cg13117164	chr4	54960232	0.01953	0.08183	0.812	0.97		2.18
cg23018039	chr15	73504388	-0.05597	0.2345	0.812	0.97	NEO1	94.12
cg03710719	chr19	36389795	0.01259	0.05278	0.812	0.97	NFKBID	1.23
cg10971510	chr15	100882218	0.09737	0.408	0.812	0.97	ADAMTS17	8.64
cg05394456	chr16	129230	0.1551	0.6501	0.812	0.97	MPG	25.45
cg21126943	chr19	42259395	0.1445	0.6056	0.812	0.97	CEACAM6	37.34
cg19810726	chr10	1778742	0.06652	0.2787	0.812	0.97	ADARB2	5.96
cg23105839	chr10	135050004	0.02609	0.1093	0.812	0.97	VENTX	1.97
cg19935671	chr3	121468093	0.05015	0.2102	0.812	0.97	GOLGB1	4.03
cg25979644	chr18	55399003	-0.05859	0.2455	0.812	0.97	ATP8B1	94.7
cg19314834	chr18	72201018	0.05791	0.2427	0.812	0.97	CNDP1	92.75
cg09961083	chr14	75761431	0.04177	0.1751	0.812	0.97		4.81
cg01801750	chr12	72148484	-0.01084	0.04541	0.812	0.97	RAB21	1.44
cg10242775	chr1	28260319	-0.2538	1.064	0.812	0.97	SMPDL3B	86.47
cg05249393	chr19	11199883	0.046	0.1928	0.812	0.97	LDLR	4.45
cg19628164	chr3	143689916	0.06439	0.2699	0.812	0.97	C3orf58	4.48
cg15600238	chr7	27260585	-0.1993	0.8351	0.812	0.97		80.12
cg08344281	chr19	6042039	-0.01466	0.06146	0.812	0.97	RFX2	98.4
cg09907883	chr14	81999924	-0.04543	0.1904	0.812	0.97	SEL1L	3.79
cg20688709	chr1	236227534	0.1086	0.4551	0.812	0.97	NID1	7.38
cg09970120	chr7	155167844	0.0189	0.07924	0.812	0.97		2.18
cg13342137	chr4	2252803	-0.09592	0.402	0.812	0.97	MXD4	93.3
cg07380095	chr6	150920533	0.03646	0.1528	0.812	0.97	PLEKHG1	3.95
cg21339923	chr6	27636378	-0.2846	1.193	0.812	0.97		16.49
cg18610261	chr2	37899776	0.1563	0.655	0.812	0.97	CDC42EP3	6.56
cg02611892	chr15	74428574	-0.01493	0.06259	0.812	0.97	ISLR2	1.41
cg07298104	chr4	845572	0.0941	0.3944	0.812	0.97	GAK	92.06
cg04879211	chr7	47576144	0.06592	0.2763	0.812	0.97	TNS3	93.96
cg05213661	chr5	1227968	-0.09504	0.3984	0.812	0.97	SLC6A18	8.41
cg01511465	chr16	89986185	-0.02536	0.1063	0.812	0.97	MC1R	97.71
cg02990289	chr19	13947284	-0.1021	0.428	0.812	0.97	MIR27A	9.15
cg14464245	chr9	139580482	0.2023	0.8481	0.812	0.97	AGPAT2	50.19
cg04317492	chr15	41877806	-0.0145	0.06077	0.812	0.97		1.53
cg08472398	chr6	26156741	-0.0354	0.1484	0.812	0.97	HIST1H1E	2.5
cg25013978	chr5	36149258	0.4277	1.793	0.812	0.97	MIR580	76.88
cg17610734	chr5	167913534	0.01801	0.07551	0.812	0.97	RARS	2.56
cg25814293	chr7	1883251	-0.4414	1.85	0.812	0.97	MAD1L1	46.98
cg14807793	chr6	34164564	0.1529	0.6408	0.812	0.97		58.85
cg19445578	chr17	71426089	-0.1245	0.5221	0.812	0.97	SDK2	82.58
cg10954261	chr6	11094075	0.02324	0.09742	0.812	0.97	LOC221710	1.82
cg17886546	chr20	43945735	-0.1577	0.6613	0.812	0.97	RBPJL	28.18
cg10973726	chr1	179089187	0.3495	1.465	0.812	0.97	ABL2	74.61
cg17572800	chrX	78400174	0.1965	0.8237	0.812	0.97		12.59
cg02489449	chr15	100524428	0.1557	0.6527	0.812	0.97	ADAMTS17	14.43
cg15842502	chr13	48878700	0.03261	0.1367	0.812	0.97	RB1	2.57
cg12025048	chr21	46421217	0.2327	0.9755	0.812	0.97	NCRNA00162	95.99
cg23731764	chr1	11159769	0.0648	0.2717	0.812	0.97	EXOSC10	2.33
cg08761248	chr12	56615735	0.05732	0.2403	0.812	0.97	RNF41	3.44
cg11845033	chr19	9649241	0.02662	0.1116	0.812	0.97	ZNF426	2.04
cg09506473	chr8	87081978	-0.1472	0.6172	0.812	0.97	PSKH2	8.3
cg02717347	chr7	148995975	-0.1077	0.4517	0.812	0.97		79.58
cg06493973	chr16	88765071	-0.1279	0.5361	0.812	0.97	RNF166	87.5
cg12867705	chr12	112280286	0.04292	0.18	0.812	0.97	C12orf47	2.97
cg09668072	chr17	75484377	0.03265	0.1369	0.812	0.97	SEPT9	96.68
cg14217102	chr2	65357592	-0.0251	0.1052	0.812	0.97	RAB1A	2.72
cg12924588	chr2	68694517	-0.09542	0.4001	0.812	0.97	APLF	6.82
cg06174078	chr11	1325718	-0.07752	0.3251	0.812	0.97	TOLLIP	93.27
cg07615351	chr16	75087014	-0.07352	0.3083	0.812	0.97	ZNRF1	92.94
cg22941165	chr6	30524974	0.0249	0.1044	0.812	0.97	PRR3	1.99
cg11392776	chr11	65375193	0.1668	0.6997	0.812	0.97	MAP3K11	85.74
cg24693189	chr1	33165288	0.1152	0.4829	0.812	0.97	SYNC	79.71
cg26675620	chr4	66864871	0.1017	0.4266	0.812	0.97		86.53
cg14712657	chr7	93888413	-0.1084	0.4546	0.812	0.97		86.17
cg01527261	chr2	27254722	0.1309	0.5488	0.812	0.97	TMEM214	88.18
cg14840439	chr3	109233071	-0.338	1.417	0.812	0.97		81.53
cg13472359	chr7	158749953	0.06525	0.2736	0.812	0.97		95.79
cg16121765	chr10	123442007	-0.253	1.061	0.812	0.97		79.08
cg02114946	chr22	21386494	0.1135	0.4762	0.812	0.97	SLC7A4	8.8
cg26909602	chr2	240972927	-0.1274	0.5341	0.812	0.97		37.47
cg14245356	chr19	39053411	0.1416	0.5938	0.812	0.97	RYR1	81.95
cg11390073	chr12	29302515	0.08756	0.3672	0.812	0.97		4.77
cg02992546	chr18	14748439	-0.2899	1.216	0.812	0.97	ANKRD30B	18.8
ch.13.104351702F	chr13	105553701	0.1426	0.5979	0.812	0.97		5.64
cg23197460	chr4	144436129	-0.1413	0.5928	0.812	0.97	SMARCA5	32.42
cg17804627	chr1	35325459	-0.01539	0.06453	0.812	0.97	C1orf212	1.88
cg17404981	chr4	1240264	0.2073	0.8696	0.812	0.97	CTBP1	44.04
cg04244354	chr8	25908279	0.03668	0.1538	0.812	0.97		4.22
cg02621130	chr6	166267729	0.02751	0.1154	0.812	0.97		2.44
cg15187939	chrX	70474739	-0.1302	0.546	0.812	0.97	ZMYM3	13.28
cg05274953	chr21	44589163	-0.1051	0.4409	0.812	0.97	CRYAA	90.58
cg13355047	chr19	4304554	-0.01941	0.0814	0.812	0.97	FSD1	2.39
cg08147226	chr8	618732	-0.04073	0.1708	0.812	0.97	ERICH1	95.8
cg22179059	chr6	29714945	-0.1612	0.6761	0.812	0.97	LOC285830	87.77
cg18855780	chr20	11871743	0.02885	0.121	0.812	0.97	BTBD3	1.61
cg22540324	chr2	29092552	0.03951	0.1657	0.812	0.97	TRMT61B	4.77
cg02860199	chr1	20305344	-0.1021	0.4284	0.812	0.97	PLA2G2A	83.46
cg24165638	chr19	831456	0.2854	1.197	0.812	0.97	AZU1	59.18
cg14161107	chr9	113476867	0.239	1.003	0.812	0.97	MUSK	84.52
cg14218374	chr6	33747192	0.09363	0.3927	0.812	0.97	LEMD2	90.47
cg14446406	chr9	93919335	0.117	0.4909	0.812	0.97		82.38
cg17774347	chr20	42136430	-0.02302	0.09655	0.812	0.97		2.08
cg08774280	chr4	119826303	0.2579	1.082	0.812	0.97	SYNPO2	51.42
cg11021317	chr4	11471730	0.126	0.5286	0.812	0.97		88.2
cg11287077	chr5	158590712	-0.04846	0.2033	0.812	0.97	RNF145	94.29
cg27357361	chr2	85133262	-0.03092	0.1297	0.812	0.97	TMSB10	2.59
cg02386354	chr6	112042446	-0.05125	0.215	0.812	0.97	FYN	94
cg11063495	chr2	28718959	-0.1472	0.6174	0.812	0.97	PLB1	68.53
cg18454916	chr8	74005562	0.01429	0.05994	0.812	0.97	C8orf84	1.74
cg03332188	chr22	21996346	-0.01548	0.06496	0.812	0.97	SDF2L1	1.96
cg09458384	chr5	3030971	0.05948	0.2496	0.812	0.97		94.03
cg26593967	chr16	89926151	0.02596	0.1089	0.812	0.97	SPIRE2	97.1
cg19928493	chr15	87667390	-0.1872	0.7855	0.812	0.97		87.94
cg19437142	chr22	51001651	0.02279	0.09561	0.812	0.97	C22orf41	2.62
cg08084692	chr6	143832933	-0.03272	0.1373	0.812	0.97	FUCA2	3.49
cg09586191	chr1	1149661	-0.171	0.7177	0.812	0.97	TNFRSF4	80.92
cg01604009	chr2	67102333	-0.2008	0.8428	0.812	0.97		88.02
cg13835436	chr11	69809807	-0.2131	0.8941	0.812	0.97		70.52
cg12535380	chr12	109491236	-0.1846	0.7749	0.812	0.97	USP30	10.57
cg15112952	chr2	37862761	-0.1703	0.7149	0.812	0.97		15.56
cg10478867	chr7	150948760	-0.04277	0.1795	0.812	0.97	SMARCD3	1.67
cg02901002	chr7	42001667	-0.06718	0.2819	0.812	0.97	GLI3	92.59
cg16144843	chr20	35492721	0.09885	0.4149	0.812	0.97	C20orf117	12.55
cg01955962	chr15	73089536	0.05611	0.2355	0.812	0.97		5.05
cg18648066	chr17	78818441	0.06235	0.2617	0.812	0.97	RPTOR	93.12
cg15014624	chr17	80269598	0.05315	0.2231	0.812	0.97		96.93
cg05306183	chr8	11144705	-0.1573	0.6604	0.812	0.97	MTMR9	92.16
cg04106630	chr17	76853502	0.1043	0.4377	0.812	0.97	TIMP2	88.68
cg10580056	chr15	35086928	0.2597	1.09	0.812	0.97	ACTC1	17.21
cg22870429	chr3	114027859	-0.1419	0.5958	0.812	0.97	TIGIT	76.67
cg20041802	chr15	61521674	-0.01856	0.07791	0.812	0.97	RORA	1.49
cg25847484	chr1	47069653	-0.02971	0.1247	0.812	0.97	MKNK1	3.14
cg22752255	chr15	63817066	-0.05272	0.2213	0.812	0.97	USP3	94.46
cg21774754	chr1	212873477	-0.01598	0.06709	0.812	0.97	BATF3	1.93
cg04078585	chr17	71165907	0.03515	0.1475	0.812	0.97	SSTR2	97.65
cg07594209	chr5	17218278	0.03223	0.1353	0.812	0.97	BASP1	3.41
cg16242804	chr8	124169819	0.03428	0.1439	0.812	0.97		2.81
cg11809107	chr2	3826782	0.1992	0.836	0.812	0.97		75.9
cg17438030	chr5	72526379	-0.04243	0.1781	0.812	0.97		2.88
cg07893968	chr3	43121422	-0.07861	0.33	0.812	0.97	C3orf39	94.19
cg11286436	chr15	88798582	0.04	0.1679	0.812	0.97	NTRK3	3.9
cg21876806	chr14	101489555	-0.06323	0.2654	0.812	0.97	MIR299	94.25
cg24822446	chr6	37788018	0.02099	0.08813	0.812	0.97	ZFAND3	2.55
cg25653641	chr6	28601312	0.6164	2.588	0.812	0.97		65.12
cg06206471	chr16	4364052	0.02991	0.1256	0.812	0.97		3.15
cg00224471	chr5	169918864	0.2129	0.8939	0.812	0.97	KCNIP1	74.45
cg08479136	chr1	15283982	-0.06042	0.2537	0.812	0.97	KIAA1026	96.24
cg06264879	chr6	31827971	0.04913	0.2063	0.812	0.97	NEU1	95.37
cg03104569	chr19	13615864	-0.1737	0.7292	0.812	0.97	CACNA1A	59.46
cg09141659	chr11	86280769	-0.07376	0.3097	0.812	0.97	ME3	90.96
cg20729301	chr2	233368115	-0.01419	0.05959	0.812	0.97		1.73
cg02390715	chr17	40330366	0.1494	0.6275	0.812	0.97	KCNH4	83.18
cg19415830	chr17	79679752	-0.01486	0.06238	0.812	0.97	SLC25A10	1.83
cg02746852	chr2	239464819	0.1211	0.5084	0.812	0.97		84.19
cg17765085	chr10	100206829	-0.04168	0.175	0.812	0.97	HPS1	5.54
cg24241429	chr7	63774504	-0.03069	0.1289	0.812	0.97	LOC728927	3.91
cg02399189	chr10	45470562	-0.02824	0.1186	0.812	0.97	RASSF4	3.01
cg02712878	chr3	138327370	-0.2509	1.054	0.812	0.97	FAIM	45.28
cg17888259	chr1	179557662	0.2105	0.8837	0.812	0.97		81.81
cg17139392	chr12	66430294	0.1347	0.5656	0.812	0.97		74.54
cg24766821	chr2	186603639	0.1142	0.4795	0.812	0.97		2.73
cg08125939	chr17	45858084	0.1428	0.5995	0.812	0.97		82.31
cg02867857	chr16	88941494	-0.1998	0.8391	0.812	0.97	CBFA2T3	81.99
cg04141460	chr1	224302109	-0.0211	0.08859	0.812	0.97	FBXO28	1.88
cg14455925	chr2	30249240	0.08532	0.3583	0.812	0.97		91.69
cg20706496	chr6	112084071	-0.0995	0.4179	0.812	0.97	FYN	90.27
cg02285579	chrX	106516174	-0.145	0.6092	0.812	0.97		29.38
cg14640659	chr5	140592867	-0.2933	1.232	0.812	0.97	PCDHB13	73.94
cg22567585	chr15	37181087	-0.06481	0.2722	0.812	0.97		7.47
cg14316865	chr9	139316577	-0.1088	0.4569	0.812	0.97	PMPCA	91.2
cg15374751	chr2	11925224	0.2295	0.964	0.812	0.97	LPIN1	15.62
cg24973791	chr3	136471376	0.01789	0.07513	0.812	0.97	STAG1	1.62
cg26569590	chr10	1448043	-0.06808	0.2859	0.812	0.97	ADARB2	93.04
cg04140903	chr2	242716183	-0.1409	0.592	0.812	0.97	GAL3ST2	86.5
cg01418885	chr1	215256887	-0.231	0.9702	0.812	0.97	KCNK2	11.12
cg16809293	chr10	134246620	0.04341	0.1823	0.812	0.97		97.45
cg24152857	chrX	48326650	0.1794	0.7536	0.812	0.97	SLC38A5	18.12
cg16328172	chr13	88323396	-0.04509	0.1894	0.812	0.97	SLITRK5	4.43
cg01586851	chr4	1556595	-0.1504	0.6316	0.812	0.97		82.84
cg21968169	chr12	122241952	0.2135	0.8968	0.812	0.97	LOC338799	9.01
cg20498591	chr3	48488159	-0.05451	0.229	0.812	0.97	ATRIP	4.05
cg24806326	chr17	43207588	0.1072	0.4505	0.812	0.97	PLCD3	87.65
cg17631042	chr3	37284583	-0.01257	0.05278	0.812	0.97	GOLGA4	1.48
cg16279541	chr6	30587698	0.08689	0.365	0.812	0.97	MRPS18B	89.8
cg12141746	chr1	218703459	-0.3412	1.433	0.812	0.97		84.05
cg06522219	chrX	67879834	0.1519	0.6381	0.812	0.97	STARD8	83.23
cg22828884	chr3	71217277	-0.2353	0.9883	0.812	0.97	FOXP1	84.82
cg06721975	chr19	49425687	-0.09859	0.4142	0.812	0.97	NUCB1	93.01
cg10653297	chr2	96905832	0.0629	0.2642	0.812	0.97	LOC285033	92.13
cg24517686	chr1	1005398	0.1247	0.5239	0.812	0.97		84.13
cg00771247	chr17	40224380	-0.06694	0.2812	0.812	0.97		5.29
cg00720829	chr6	30131219	0.1962	0.8243	0.812	0.97	TRIM15	67.18
cg14962159	chr13	37441585	-0.1083	0.455	0.812	0.97	SMAD9	90.26
cg23367341	chr5	171504064	-0.35	1.471	0.812	0.97	STK10	70.93
cg04649115	chr12	9210696	-0.2434	1.023	0.812	0.97		90.71
cg17689721	chr10	102976904	-0.09054	0.3804	0.812	0.97		6.48
cg08263571	chr2	237088462	0.07131	0.2996	0.812	0.97		6.58
cg19606364	chr3	42745757	-0.0556	0.2336	0.812	0.97	HHATL	93.34
cg18732172	chr11	504301	-0.1151	0.4834	0.812	0.97	RNH1	9.59
cg25397557	chr5	87567414	-0.1747	0.7338	0.812	0.97		90.85
cg12190521	chr7	1220036	-0.1238	0.5202	0.812	0.97		86.03
cg16554516	chr1	206680868	0.1299	0.5456	0.812	0.97	RASSF5	4.25
cg21596742	chr1	155920652	-0.08984	0.3775	0.812	0.97	ARHGEF2	92.02
cg00322509	chr7	47947407	-0.08007	0.3365	0.812	0.97	PKD1L1	92.48
cg24253464	chr17	77710872	-0.1033	0.434	0.812	0.97	ENPP7	88.98
cg20947866	chr18	61143580	-0.2652	1.114	0.812	0.97	SERPINB5	85.92
cg12479139	chr12	13154094	0.1369	0.5753	0.812	0.97	HTR7P	7.21
cg14013597	chr2	131046122	0.4023	1.691	0.812	0.97		87.45
cg12482835	chr8	124169744	0.0295	0.124	0.812	0.97		2.63
cg11113066	chr10	101281981	-0.05966	0.2507	0.812	0.97		96.06
cg14547335	chr3	10491247	-0.1153	0.4844	0.812	0.97	ATP2B2	84.42
cg13592565	chr18	76782568	0.03345	0.1405	0.812	0.97		97.15
cg18986048	chr10	69913749	0.3523	1.481	0.812	0.97	MYPN	41.39
cg12829551	chr14	34931458	-0.02048	0.08605	0.812	0.97	C14orf147	2.75
cg21947116	chr21	46918189	0.1255	0.5276	0.812	0.97	COL18A1	87.44
cg03965333	chr7	50197348	0.2247	0.9444	0.812	0.97	C7orf72	90.32
cg17918830	chr19	10982064	-0.0669	0.2811	0.812	0.97	CARM1	4.99
cg11059760	chr11	65836288	0.08718	0.3664	0.812	0.97	SF3B2	90.17
cg12067736	chr1	8412849	0.2526	1.062	0.812	0.97	RERE	80.36
cg02368606	chr16	31119484	-0.1037	0.4358	0.812	0.97	BCKDK	88.29
cg08213047	chr15	72410702	-0.01733	0.07285	0.812	0.97	MYO9A	1.65
cg04690927	chr7	45961524	-0.01885	0.07922	0.812	0.97	IGFBP3	2.62
cg16735781	chr17	81052657	0.1061	0.4459	0.812	0.97		92.17
cg16048805	chr22	38203755	0.0347	0.1459	0.812	0.97	GCAT	3.06
cg18129628	chr17	47113489	0.08008	0.3366	0.812	0.97	IGF2BP1	91.14
cg15070709	chr1	11579475	-0.1719	0.7224	0.812	0.97	PTCHD2	81.12
cg11237362	chr1	94888188	-0.05397	0.2268	0.812	0.97	ABCD3	93.87
cg20150904	chr17	41854876	-0.05293	0.2225	0.812	0.97	DUSP3	94.22
cg10523820	chr11	66314211	0.05443	0.2288	0.812	0.97	ACTN3	7.31
cg22817719	chr11	130068300	-0.1117	0.4693	0.812	0.97	ST14	91.14
cg10780191	chr14	69261284	0.02523	0.1061	0.812	0.97	ZFP36L1	3.47
cg11380530	chr12	54389179	-0.01932	0.08121	0.812	0.97		1.97
cg00629217	chr4	54425349	0.05638	0.237	0.812	0.97	LNX1	93.89
cg14844172	chr1	182758764	0.02389	0.1004	0.812	0.97		2.28
cg00998372	chr2	105483497	-0.1063	0.4469	0.812	0.97		11.71
cg05723527	chr15	45405871	-0.08436	0.3546	0.812	0.97	DUOX2	5.85
cg10210690	chr1	55138059	-0.1495	0.6284	0.812	0.97	C1orf175	70.46
cg08196138	chr13	114830277	0.1619	0.6806	0.812	0.97	RASA3	66.53
cg24681695	chr2	170550946	0.01404	0.05901	0.812	0.97	C2orf77	1.33
cg18522351	chr19	48103913	-0.01575	0.06621	0.812	0.97		1.45
cg21078963	chr6	163755165	-0.0799	0.3359	0.812	0.97		91.69
cg02524754	chr21	44985005	0.2567	1.079	0.812	0.97	HSF2BP	58.87
cg13392140	chr9	131785408	-0.08179	0.3439	0.812	0.97	SH3GLB2	92.66
cg06704773	chr1	173836824	0.02831	0.119	0.812	0.97	GAS5	2.23
cg24259244	chr13	100624279	-0.08391	0.3528	0.812	0.97	ZIC5	12.58
cg17826324	chr1	33546651	0.0251	0.1055	0.812	0.97	ADC	3.27
cg20070933	chr7	553810	-0.09485	0.3988	0.812	0.97	PDGFA	92.59
cg09123989	chr12	125093710	0.07933	0.3336	0.813	0.97		6.63
cg10931190	chr5	110406506	-0.01462	0.06149	0.813	0.97	TSLP	1.77
cg12200124	chr5	179220820	0.06595	0.2773	0.813	0.97	LTC4S	6.91
cg09703789	chr6	112408422	-0.0381	0.1602	0.813	0.97	TUBE1	4.45
cg08117728	chr6	32179567	-0.06991	0.294	0.813	0.97	NOTCH4	92.31
cg18653534	chr16	772142	-0.1851	0.7783	0.813	0.97	FAM173A	66.65
cg13836627	chr15	30113723	-0.07282	0.3062	0.813	0.97	TJP1	5.63
cg23497683	chr2	100759159	-0.03267	0.1374	0.813	0.97	AFF3	3.2
cg25303336	chr6	33756862	0.1099	0.4621	0.813	0.97	LEMD2	6.63
cg19263469	chr7	63655394	-0.2206	0.9277	0.813	0.97		69.03
cg19514961	chr19	54960460	-0.02175	0.09148	0.813	0.97	LENG8	1.98
cg21196942	chr4	140357489	-0.1957	0.8229	0.813	0.97		88.65
cg21547345	chr12	49716923	0.01588	0.06678	0.813	0.97	TROAP	1.97
cg19731259	chr14	78227691	0.03854	0.1621	0.813	0.97	SNW1	3.53
cg04910403	chr20	24973309	-0.017	0.07148	0.813	0.97	C20orf3	2.04
cg11395890	chr1	15712019	0.1067	0.4486	0.813	0.97	FHAD1	88.17
cg12292808	chr19	18942500	0.01929	0.08114	0.813	0.97	UPF1	1.69
cg12976501	chr2	30143739	-0.06925	0.2913	0.813	0.97	ALK	7.1
cg14345980	chr14	105310181	-0.02369	0.09965	0.813	0.97		2.83
cg04357965	chr5	77945347	0.26	1.094	0.813	0.97	LHFPL2	69.86
cg25239767	chr7	130791807	0.03879	0.1631	0.813	0.97	FLJ43663	3.67
cg02200373	chrX	128913578	0.09046	0.3805	0.813	0.97	SASH3	29.69
cg03383553	chr7	5349072	0.1283	0.5396	0.813	0.97	TNRC18	86.91
cg02990368	chr1	204120649	-0.1247	0.5245	0.813	0.97	ETNK2	22.72
cg14032964	chr9	92159306	-0.1259	0.5294	0.813	0.97		76.27
cg01482376	chr11	12913606	0.06726	0.2829	0.813	0.97	TEAD1	92.74
cg05345996	chr10	133508028	0.1361	0.5724	0.813	0.97		86.27
cg03870188	chr13	113717830	-0.06778	0.2851	0.813	0.97	MCF2L	92.93
cg05007375	chr14	92588364	0.08403	0.3535	0.813	0.97	NDUFB1	4.94
cg27636310	chr1	46632696	-0.02655	0.1117	0.813	0.97		2.59
cg00387323	chr7	6746715	0.02685	0.1129	0.813	0.97	ZNF12	3.25
cg17283838	chr1	93427260	0.2158	0.9075	0.813	0.97	FAM69A	9.54
cg23153669	chr2	27069154	-0.05651	0.2377	0.813	0.97		4.32
cg23532980	chr1	35250735	0.1129	0.4749	0.813	0.97	GJB3	88.4
cg27068619	chr7	149439536	-0.02405	0.1012	0.813	0.97		2.75
cg06808983	chr17	42148292	0.02325	0.09778	0.813	0.97	G6PC3	2.53
ch.2.117200887F	chr2	117484417	0.03391	0.1426	0.813	0.97		3.64
cg05606455	chr7	43288757	-0.3349	1.409	0.813	0.97	HECW1	88.53
cg12931929	chr6	170238635	0.116	0.4881	0.813	0.97		86.41
cg26944851	chr10	23479645	0.07526	0.3166	0.813	0.97		7.67
cg12039967	chrX	67718493	-0.1918	0.807	0.813	0.97	YIPF6	22.67
cg13471599	chr12	120835778	-0.369	1.553	0.813	0.97		78.04
cg19486833	chr5	2186972	0.03844	0.1617	0.813	0.97		97.53
cg10621825	chr6	125283953	0.1223	0.5144	0.813	0.97	STL	5.26
cg03692700	chr14	105041541	-0.1453	0.6114	0.813	0.97		82.42
cg01119145	chr20	706882	-0.1205	0.5071	0.813	0.97		81.21
cg03366884	chr17	8844506	-0.1346	0.5663	0.813	0.97	PIK3R5	56.26
cg14665192	chr12	6898711	-0.04719	0.1985	0.813	0.97	CD4	4.25
cg19237753	chr20	1876215	-0.05692	0.2395	0.813	0.97	SIRPA	4.99
cg24693287	chr1	31885850	0.01684	0.07083	0.813	0.97	SERINC2	1.76
cg16334524	chr21	44898123	0.2053	0.8637	0.813	0.97	C21orf84	76.17
cg04428799	chr3	15116218	0.09479	0.3988	0.813	0.97	ZFYVE20	89.13
cg10349436	chr2	106015079	-0.07372	0.3102	0.813	0.97	FHL2	7.21
cg12715979	chr13	37575050	0.02239	0.09422	0.813	0.97	EXOSC8	2.71
cg04849878	chr5	176516112	-0.09502	0.3998	0.813	0.97	FGFR4	89.1
cg04111314	chr2	73520716	0.07488	0.3151	0.813	0.97	EGR4	11.66
cg03190505	chr2	137522287	0.0517	0.2175	0.813	0.97		5.52
cg05619712	chr2	208994720	-0.06309	0.2655	0.813	0.97	CRYGC	94.02
cg10852511	chr14	53174163	-0.04679	0.1969	0.813	0.97	PSMC6	4.41
cg10105708	chr12	130683388	-0.08098	0.3408	0.813	0.97		92.39
cg22266470	chr19	51014659	-0.01619	0.06812	0.813	0.97	JOSD2	1.85
cg16825014	chr8	583185	0.3884	1.634	0.813	0.97		89.92
cg23038520	chr11	61406508	-0.183	0.7698	0.813	0.97	RPLP0P2	88.63
cg23944322	chr14	102832963	-0.2297	0.9667	0.813	0.97	TECPR2	84.79
cg21450654	chr1	10694312	0.1069	0.4499	0.813	0.97		89.02
cg27363741	chr6	6005349	0.02061	0.08673	0.813	0.97	NRN1	2.4
cg17971086	chr22	50873400	0.01858	0.07819	0.813	0.97	SAPS2	98.05
cg22242207	chr2	135477425	0.05873	0.2471	0.813	0.97	TMEM163	93.97
cg25314902	chr5	87971446	-0.03758	0.1582	0.813	0.97	LOC645323	4.11
cg15068487	chr2	15701235	0.02	0.08415	0.813	0.97	NBAS	2.13
cg14310757	chr9	135996166	0.07043	0.2964	0.813	0.97	RALGDS	11.4
cg23176806	chr5	92947818	0.08507	0.358	0.813	0.97		8.72
cg01911440	chr17	78818045	0.02531	0.1065	0.813	0.97	RPTOR	97.58
cg18432954	chr10	134887227	-0.1407	0.592	0.813	0.97		91.16
cg10294820	chr16	86229698	-0.2207	0.929	0.813	0.97		66.23
cg18586891	chr4	952366	0.1389	0.5848	0.813	0.97	TMEM175	84.56
cg01023696	chr8	24813003	0.09966	0.4194	0.813	0.97	NEFL	5.91
cg06946447	chr12	48167491	0.1539	0.6476	0.813	0.97	SLC48A1	6.08
cg24440526	chr1	158517489	0.07838	0.3299	0.813	0.97	OR6Y1	91.38
cg08904630	chr10	71490427	0.1538	0.6474	0.813	0.97		94.93
cg02951695	chr10	134400351	0.1832	0.771	0.813	0.97	INPP5A	89.7
cg20930094	chr2	113522299	-0.04903	0.2063	0.813	0.97	CKAP2L	8.22
cg23167087	chr10	75118887	0.2386	1.004	0.813	0.97	TTC18	32.1
cg23471612	chr12	98897216	0.03458	0.1456	0.813	0.97		4.35
cg22768358	chr11	113947148	0.1746	0.735	0.813	0.97	ZBTB16	82.73
cg06129210	chr16	17565129	-0.2807	1.182	0.813	0.97	XYLT1	28.06
cg19226100	chr6	28195028	-0.07558	0.3182	0.813	0.97	ZNF193	92.39
cg03147461	chr1	213554417	-0.07575	0.3189	0.813	0.97		90.4
cg25124965	chr5	138678198	0.01461	0.06149	0.813	0.97	PAIP2	1.64
cg17677487	chr11	117668288	-0.1968	0.8283	0.813	0.97	DSCAML1	59.32
cg18511989	chr8	145634287	0.04212	0.1773	0.813	0.97	CPSF1	1.74
cg01529478	chr15	67135422	-0.07688	0.3236	0.813	0.97		4.22
cg22762439	chr5	72794738	0.04727	0.199	0.813	0.97	BTF3	5.5
cg26433368	chr1	18958594	-0.07379	0.3106	0.813	0.97	PAX7	5.77
cg24799921	chr10	77168180	-0.02091	0.08805	0.813	0.97	C10orf41	2.64
cg02858402	chr1	204183519	-0.07176	0.3021	0.813	0.97	GOLT1A	7.71
cg07356486	chr3	133646095	-0.1577	0.6638	0.813	0.97		37.55
cg17171325	chr3	10052813	0.03332	0.1403	0.813	0.97	LOC401052	2.58
cg01677628	chr11	8361190	-0.4743	1.997	0.813	0.97		54.4
cg08101739	chr1	152815158	-0.09324	0.3925	0.813	0.97	LCE6A	92.8
cg26840798	chr16	15877506	-0.05588	0.2353	0.813	0.97	MYH11	93.16
cg01860805	chr5	180659749	0.0361	0.152	0.813	0.97	TRIM41	96.65
cg20435150	chr7	2443076	0.06093	0.2565	0.813	0.97	CHST12	1.45
cg05595248	chr7	44183432	0.3095	1.303	0.813	0.97		90.79
cg03716313	chr17	19355725	0.08052	0.339	0.813	0.97		92.18
cg09323806	chr7	141617279	-0.08449	0.3557	0.813	0.97	OR9A4	90.27
cg11094040	chr10	128973797	-0.05492	0.2312	0.813	0.97	DOCK1	97.27
cg15451258	chr15	30117681	0.1738	0.732	0.813	0.97		9.16
cg19558029	chr18	44526605	-0.06769	0.285	0.813	0.97	KATNAL2	5.29
cg00127545	chr3	51705085	-0.01853	0.07804	0.813	0.97	TEX264	2.09
cg02376143	chr16	715591	0.1121	0.4719	0.813	0.97	WDR90	86.85
cg08265282	chr7	4825202	-0.08531	0.3592	0.813	0.97	KIAA0415	92.7
cg14620234	chr9	108003927	0.1647	0.6934	0.813	0.97		72.74
cg17510003	chr11	131737914	-0.1353	0.5696	0.813	0.97	NTM	12.92
cg14240353	chr12	102873312	-0.2754	1.16	0.813	0.97	IGF1	54.44
cg27264172	chr6	169622298	-0.05291	0.2228	0.813	0.97	THBS2	95.1
cg03855388	chr11	68580018	-0.0178	0.07497	0.813	0.97	CPT1A	98.27
cg03511735	chr8	142405227	0.061	0.2569	0.813	0.97		96.7
cg17927223	chr19	3750813	0.07544	0.3177	0.813	0.97	APBA3	92.52
cg19346632	chr15	31599031	0.1561	0.6574	0.813	0.97		66.96
cg06178915	chr13	103498655	-0.03015	0.127	0.813	0.97	ERCC5	3.66
cg08380478	chr10	132683454	0.388	1.634	0.813	0.97		62.76
cg27622405	chr5	54830971	-0.02621	0.1104	0.813	0.97	PPAP2A	2.07
cg17025661	chr1	43147900	-0.01257	0.05295	0.813	0.97	YBX1	1.55
cg22691587	chr1	40349894	-0.06703	0.2823	0.813	0.97	TRIT1	92.68
cg01699600	chr16	88844726	-0.2188	0.9216	0.813	0.97	FAM38A	13.87
cg24443925	chr17	16118806	-0.03983	0.1677	0.813	0.97	NCOR1	3.65
cg05379324	chr6	33372938	0.1103	0.4646	0.813	0.97	KIFC1	89.73
cg10499042	chr2	141650127	0.4514	1.901	0.813	0.97	LRP1B	92.9
cg10796899	chr10	735041	-0.1094	0.4608	0.813	0.97	DIP2C	9.3
cg26255634	chr14	50474938	-0.06295	0.2651	0.813	0.97	C14orf182	92.48
cg25248628	chr10	22518027	0.03557	0.1498	0.813	0.97		3.32
cg22083633	chr5	4143214	-0.1775	0.7476	0.813	0.97		76.95
cg21205031	chr2	32502699	0.2928	1.233	0.813	0.97	YIPF4	65.61
cg23476112	chrX	37850402	-0.1539	0.6484	0.813	0.97	CXorf27	85.13
cg14002345	chr11	31833016	0.0126	0.05308	0.813	0.97	PAX6	1.19
cg24924449	chr13	98507990	0.1528	0.6438	0.813	0.97		14.53
cg25122233	chr12	54412506	0.3234	1.362	0.813	0.97	HOXC4	49.64
cg09689279	chr15	49169965	-0.08216	0.3461	0.813	0.97	SHC4	7.38
cg25418484	chr11	71709762	0.05288	0.2228	0.813	0.97	IL18BP	93.55
cg16223510	chr6	136610388	0.06447	0.2716	0.813	0.97	BCLAF1	3.36
cg00245000	chr16	87912848	0.399	1.681	0.813	0.97		80.89
cg02939019	chr20	33146267	-0.01416	0.05967	0.813	0.97	MAP1LC3A	1.46
cg19623717	chr20	5296442	-0.09959	0.4196	0.813	0.97	PROKR2	10.95
cg18940258	chr2	130692297	0.1692	0.7129	0.813	0.97	LOC389033	83.47
cg03048054	chr3	52109608	-0.05625	0.237	0.813	0.97	WDR51A	94.48
cg05160381	chr7	156740259	-0.06499	0.2738	0.813	0.97		94.38
cg12300851	chr3	44074108	0.1056	0.4448	0.813	0.97		86.39
cg17342141	chr10	124459311	0.1186	0.4997	0.813	0.97	C10orf120	89.11
cg04648847	chr5	74063095	0.02956	0.1245	0.813	0.97	GFM2	2.62
cg00739787	chrX	131157326	-0.1587	0.6688	0.813	0.97	MST4	18.11
cg26863881	chr10	94352754	0.03822	0.161	0.813	0.97	KIF11	3.46
cg17035132	chr11	2504160	-0.08445	0.3558	0.813	0.97	KCNQ1	92.08
cg18192519	chr1	17380527	-0.01426	0.06008	0.813	0.97	SDHB	1.94
cg06430061	chr5	75013592	0.2314	0.975	0.813	0.97	C5orf37	61.1
cg00023185	chr8	65489939	0.01912	0.08056	0.813	0.97	LOC401463	1.36
cg27386614	chr15	35262533	0.1371	0.5779	0.813	0.97	AQR	87.25
cg18035534	chr21	46958921	-0.06296	0.2653	0.813	0.97	SLC19A1	92.77
cg27121758	chr19	3178742	0.05865	0.2471	0.813	0.97	S1PR4	4.43
cg10705251	chr1	26699605	-0.06006	0.2531	0.813	0.97	ZNF683	92.73
cg00385761	chr1	228131966	-0.06337	0.267	0.813	0.97	WNT9A	93.78
cg02826439	chr3	120004267	-0.05639	0.2376	0.813	0.97		5.27
ch.7.3273938R	chr7	154766961	-0.05689	0.2397	0.813	0.97	PAXIP1	3.59
cg26748394	chr20	48557239	0.07753	0.3268	0.813	0.97	RNF114	90.14
cg12715266	chr12	60812459	-0.1738	0.7323	0.813	0.97		91.69
cg03388445	chr1	15384377	-0.1256	0.5295	0.813	0.97	KIAA1026	85.22
cg07123182	chr11	2722391	-0.0325	0.137	0.813	0.97	KCNQ1OT1	97.18
cg03704771	chr20	17662968	-0.01702	0.07173	0.813	0.97	RRBP1	2.51
cg01256882	chr5	1271100	0.1803	0.7599	0.813	0.97	TERT	85.31
cg24791666	chr3	39192215	-0.1329	0.5601	0.813	0.97	CSRNP1	43.29
cg06248560	chr18	35104681	-0.0155	0.06533	0.813	0.97	BRUNOL4	1.29
cg01585567	chr2	138975385	-0.129	0.5438	0.813	0.97		88.37
cg03714522	chr7	150822902	-0.4017	1.693	0.813	0.97	AGAP3	47.01
cg27233847	chr10	698258	-0.05808	0.2448	0.813	0.97	DIP2C	93.52
cg14487131	chr9	79633737	0.02097	0.08841	0.813	0.97	FOXB2	2.86
cg12833765	chr2	69470878	-0.1129	0.4759	0.813	0.97	ANTXR1	86.48
cg02991469	chr20	50720731	0.04007	0.1689	0.813	0.97	ZFP64	4.03
cg13001289	chr17	1415550	0.1247	0.5254	0.813	0.97	INPP5K	85.9
cg24687529	chr1	117529954	-0.3975	1.675	0.813	0.97	PTGFRN	26.81
cg23327859	chr12	49111433	-0.2488	1.049	0.813	0.97	CCNT1	40.81
cg23550082	chr14	23479736	0.2361	0.9954	0.813	0.97	C14orf93	12.33
cg19049344	chr2	166095825	-0.1482	0.6247	0.813	0.97	SCN2A	6.11
cg21479131	chr12	3053501	0.1033	0.4356	0.813	0.97		90.5
cg20344344	chr20	44069038	-0.09041	0.3811	0.813	0.97		88.64
cg04942251	chr11	63687247	0.3147	1.327	0.813	0.97		52.65
cg06350176	chr11	67375936	0.01856	0.07826	0.813	0.97	NDUFV1	97.72
cg01546248	chr22	31477006	0.5233	2.206	0.813	0.97	SMTN	4.8
cg12003245	chr17	40086957	0.02202	0.09283	0.813	0.97	TTC25	1.93
cg24824686	chr10	129797777	-0.3493	1.473	0.813	0.97	PTPRE	63.2
cg16859931	chr7	99691812	0.06224	0.2624	0.813	0.97	MIR25	92.62
cg09444255	chr19	59085024	-0.02274	0.09588	0.813	0.97	MZF1	1.81
cg01228342	chr3	71779135	0.2554	1.077	0.813	0.97	EIF4E3	3.66
cg22997617	chr7	42533001	-0.1941	0.8184	0.813	0.97		13.13
cg22818549	chr6	57182321	-0.03087	0.1301	0.813	0.97	PRIM2	3.31
cg01106909	chr11	1778627	0.138	0.5816	0.813	0.97	HCCA2	55.19
cg19000879	chr17	1552435	-0.02215	0.09339	0.813	0.97	RILP	2.36
cg27395654	chr8	42623686	0.3523	1.485	0.813	0.97	CHRNA6	38.66
cg25374813	chr5	138719374	-0.1405	0.5925	0.813	0.97	SLC23A1	50.29
cg09602251	chr10	25245759	0.239	1.008	0.813	0.97		73.06
cg24228530	chr19	16641674	0.08123	0.3425	0.813	0.97	CHERP	94.66
cg04416981	chr16	89043707	-0.1075	0.4532	0.813	0.97	CBFA2T3	11.94
cg26114254	chr1	920580	-0.05814	0.2452	0.813	0.97		94.58
cg23457268	chr11	1307227	-0.05453	0.2299	0.813	0.97	TOLLIP	93.08
cg14958757	chr10	124768270	0.1396	0.5888	0.813	0.97	IKZF5	6.4
cg06187770	chr6	85484863	0.03686	0.1554	0.813	0.97		2.68
cg02534657	chr16	57787062	-0.1411	0.5951	0.813	0.97	KATNB1	81.37
cg18770944	chrX	55516224	0.1119	0.4718	0.813	0.97	USP51	19.48
cg14175777	chr2	180846309	0.3159	1.332	0.813	0.97	CWC22	90.05
cg20942198	chr3	196014751	-0.1091	0.4601	0.813	0.97	PCYT1A	9.17
cg00287541	chr16	74398168	-0.08562	0.361	0.813	0.97	LOC283922	92.67
cg09169739	chr5	179777565	0.1515	0.6387	0.813	0.97	GFPT2	82.58
cg20786061	chr20	48429238	-0.03287	0.1386	0.813	0.97	SLC9A8	2.95
cg13464117	chr7	157348161	-0.1332	0.5617	0.813	0.97	PTPRN2	86.01
cg21100683	chr9	131418623	0.04342	0.1831	0.813	0.97	WDR34	3.56
cg15075897	chr12	7862691	-0.113	0.4766	0.813	0.97	DPPA3	90.24
cg14159367	chr14	82000258	0.02237	0.09434	0.813	0.97	SEL1L	2.73
cg14575159	chr7	128509460	0.3447	1.454	0.813	0.97		6.22
cg00278547	chr2	177037212	-0.1268	0.5349	0.813	0.97	HOXD3	12.34
cg09628359	chr8	20039283	-0.08008	0.3377	0.813	0.97	SLC18A1	91.96
cg20469799	chr18	44526743	0.0254	0.1071	0.813	0.97	KATNAL2	3.14
cg03567120	chr16	959952	-0.09334	0.3937	0.813	0.97	LMF1	92.91
cg18863666	chr10	529214	0.05873	0.2477	0.813	0.97	DIP2C	93.75
cg23426238	chr7	103086367	0.01833	0.0773	0.813	0.97	SLC26A5	2.61
cg07734351	chr10	105156277	0.01483	0.06255	0.813	0.97	PDCD11	1.98
cg18640509	chr15	45315202	0.06066	0.2559	0.813	0.97	SORD	1.97
cg13320965	chrX	82759909	-0.2514	1.06	0.813	0.97		14.4
cg08196758	chr22	25796782	-0.1508	0.6361	0.813	0.97		19.13
cg01990593	chr5	33890324	-0.3751	1.582	0.813	0.97	ADAMTS12	61
cg27253814	chr7	99070836	0.04514	0.1904	0.813	0.97	ZNF789	3.93
cg15709087	chr19	33793161	0.01322	0.05578	0.813	0.97	CEBPA	1.27
cg11260072	chr19	18705360	0.01442	0.06084	0.813	0.97	CRLF1	1.7
cg18222609	chr6	132270526	0.06698	0.2826	0.813	0.97	CTGF	93.3
cg00046744	chr12	12418545	-0.1482	0.625	0.813	0.97	LRP6	16.4
cg01786048	chr2	239035964	-0.6301	2.658	0.813	0.97	ESPNL	32.17
cg21096718	chr17	35577353	-0.1295	0.5462	0.813	0.97	ACACA	90.71
cg06616857	chrX	153719132	-0.2211	0.9325	0.813	0.97	SLC10A3	25.95
cg16857356	chr9	99616788	0.02535	0.1069	0.813	0.97	ZNF782	3.61
cg19002828	chrX	78623745	0.2428	1.024	0.813	0.97	ITM2A	50.8
cg13594244	chr19	40561788	0.07416	0.3129	0.813	0.97	ZNF780B	4.7
cg25004427	chr5	326523	0.08077	0.3408	0.813	0.97	AHRR	92.62
cg01439568	chr3	51429919	0.01752	0.0739	0.813	0.97	RBM15B	97.92
cg01721255	chr8	58191610	-0.1063	0.4486	0.813	0.97	C8orf71	92.71
cg02326032	chr15	50646350	0.06677	0.2817	0.813	0.97	GABPB1	6.27
cg13906954	chr3	56713650	-0.3427	1.446	0.813	0.97	C3orf63	80.92
cg09259332	chr12	93322527	0.01881	0.07936	0.813	0.97	EEA1	1.83
cg22484084	chr1	202135897	-0.129	0.5442	0.813	0.97	PTPRV	74.14
cg25962735	chr13	100631588	0.04719	0.1991	0.813	0.97		3.75
cg03869498	chr6	1609827	-0.02474	0.1044	0.813	0.97	FOXC1	2.6
cg19859486	chr3	45730655	0.166	0.7002	0.813	0.97	SACM1L	2.39
cg23372537	chr19	10138480	-0.01938	0.08179	0.813	0.97		2.06
cg23989709	chr5	1077533	0.137	0.5782	0.813	0.97	SLC12A7	88.15
cg17254405	chr11	68514089	0.06834	0.2884	0.813	0.97	MTL5	91.85
cg10894102	chr1	25072583	0.1263	0.5327	0.813	0.97	CLIC4	4.11
ch.15.1310449F	chr15	79183823	0.03967	0.1674	0.813	0.97	MORF4L1	3.34
cg03401096	chr11	123301171	0.03794	0.1601	0.813	0.97		1.9
cg23543766	chrX	129091396	0.246	1.038	0.813	0.97		23.87
cg03828193	chr17	80622941	-0.05787	0.2442	0.813	0.97	RAB40B	94.65
cg23599776	chr6	30611056	0.1008	0.4253	0.813	0.97	C6orf134	89.09
cg11017057	chr3	51706056	-0.04411	0.1861	0.813	0.97	TEX264	6.2
cg18671774	chr2	231578304	-0.01293	0.05456	0.813	0.97	CAB39	1.72
cg27444899	chr16	565493	-0.02995	0.1264	0.813	0.97	RAB11FIP3	97.71
cg06419400	chr1	39284527	-0.05252	0.2216	0.813	0.97		6.96
cg23457588	chr10	130508657	0.2487	1.05	0.813	0.97		21.09
cg02410245	chr12	6649349	-0.1347	0.5686	0.813	0.97	IFFO1	79.38
cg04126261	chr2	233925181	0.1569	0.6623	0.813	0.97	INPP5D	2.45
cg08268585	chr5	34839194	0.1072	0.4524	0.813	0.97	TTC23L	3.76
cg03389944	chr17	78939586	-0.09538	0.4025	0.813	0.97	RPTOR	93.1
cg13846563	chr12	2903993	-0.01389	0.05863	0.813	0.97	FKBP4	1.75
cg01146232	chr16	51185147	-0.1065	0.4494	0.813	0.97	SALL1	6.97
cg24088408	chr20	32274875	0.1773	0.7482	0.813	0.97	E2F1	52.15
cg19431272	chr19	10625429	-0.1076	0.4543	0.813	0.97	S1PR5	11.82
cg20710730	chr17	46705577	-0.2144	0.9051	0.813	0.97		71.22
cg09169796	chr15	67228757	-0.1967	0.8302	0.813	0.97		89.45
cg23435567	chr3	113346763	-0.116	0.4896	0.813	0.97	SIDT1	90.93
cg01343729	chr16	30582930	0.03768	0.159	0.813	0.97	ZNF688	2.62
cg05084700	chr13	114058019	-0.1163	0.4909	0.813	0.97		84.7
cg16127759	chr1	110613596	0.1108	0.4676	0.813	0.97	ALX3	28.04
cg02997295	chr6	169642301	-0.8736	3.687	0.813	0.97	THBS2	65.6
cg03063928	chr6	35490164	-0.1211	0.5113	0.813	0.97		88.34
cg02520707	chr1	205418278	-0.09978	0.4212	0.813	0.97	MIR135B	86.87
cg24438145	chr17	48624694	0.07024	0.2965	0.813	0.97	SPATA20	5.75
cg03557391	chr4	120548337	0.0828	0.3495	0.813	0.97	PDE5A	3.45
cg06897264	chr6	28979271	0.0397	0.1676	0.813	0.97		2.74
cg24981097	chr13	99224694	0.1638	0.6916	0.813	0.97	STK24	76.69
cg00850821	chr22	22089417	0.03656	0.1543	0.813	0.97	YPEL1	3.69
cg14973973	chr11	1252312	0.1485	0.6267	0.813	0.97	MUC5B	86.35
cg20372195	chr6	33177803	0.03226	0.1362	0.813	0.97	RING1	96.18
cg20749916	chr13	111767003	-0.0296	0.125	0.813	0.97	ARHGEF7	5.07
cg18890544	chr1	242220538	0.2392	1.01	0.813	0.97		92.64
cg24317069	chr8	140930868	-0.04877	0.2059	0.813	0.97	TRAPPC9	97.19
cg03371447	chr3	14503109	-0.07795	0.3291	0.813	0.97	SLC6A6	94.06
cg17865265	chr12	56236845	-0.1671	0.7055	0.813	0.97	MMP19	58.09
cg02218809	chr16	29973300	0.1833	0.774	0.813	0.97	TMEM219	10.31
cg19960827	chr7	120590733	-0.03792	0.1601	0.813	0.97	ING3	4.65
cg04257064	chr12	124835391	0.36	1.52	0.813	0.97	NCOR2	94.34
cg19160482	chr15	83378810	0.05432	0.2293	0.813	0.97	AP3B2	2.88
cg06196145	chr11	818752	-0.2122	0.8958	0.813	0.97	PNPLA2	34.08
cg01011619	chr1	111506632	-0.03536	0.1493	0.813	0.97	C1orf103	3.46
cg14702541	chr12	132692186	-0.1279	0.5399	0.813	0.97	GALNT9	86.57
cg04117853	chr4	48832952	0.01009	0.04259	0.813	0.97	OCIAD1	0.94
cg22469836	chr3	183903713	-0.03277	0.1384	0.813	0.97	ABCF3	2.46
cg23746628	chr4	74439996	0.06833	0.2885	0.813	0.97	RASSF6	92.38
cg06947082	chr12	6419750	-0.01778	0.07507	0.813	0.97	PLEKHG6	1.57
cg08603449	chr8	105509315	-0.06292	0.2657	0.813	0.97	LRP12	94.28
cg01749142	chr14	105262305	-0.2028	0.8562	0.813	0.97	AKT1	8.06
cg24166916	chr5	78282669	-1.047	4.423	0.813	0.97	ARSB	20.82
cg13762887	chr9	131517731	-0.01511	0.0638	0.813	0.97	ZER1	98.64
cg14483667	chr9	96010087	0.03321	0.1402	0.813	0.97	WNK2	97.71
cg09145900	chr6	168379113	-0.05859	0.2474	0.813	0.97	HGC6.3	93.9
cg03735847	chr1	860925	0.0226	0.09543	0.813	0.97	SAMD11	1.7
cg18331573	chr19	14530239	0.01664	0.07026	0.813	0.97	DDX39	1.86
cg20964461	chr7	80359326	-0.05574	0.2354	0.813	0.97		92.9
cg09575322	chr7	148963644	-0.03331	0.1407	0.813	0.97	ZNF783	97.04
cg05694648	chr12	48153424	-0.04229	0.1786	0.813	0.97	RAPGEF3	4.05
cg16451027	chr5	112042859	-0.06959	0.2939	0.813	0.97	APC	91.84
cg09329079	chr7	1582834	0.01706	0.07203	0.813	0.97	TMEM184A	98.26
cg04777612	chr17	73805953	-0.01184	0.05	0.813	0.97	UNK	98.69
cg10564112	chr14	91842149	-0.05573	0.2353	0.813	0.97	CCDC88C	93.85
cg04303969	chr10	133218260	-0.02492	0.1052	0.813	0.97		97.89
cg20525549	chr17	29151924	0.06798	0.2871	0.813	0.97	CRLF3	3.14
cg22031417	chr20	42219223	-0.03581	0.1512	0.813	0.97	IFT52	3.1
cg18856581	chr14	48145000	0.06981	0.2949	0.813	0.97	MDGA2	3.12
cg02613803	chr21	42879131	0.06712	0.2835	0.813	0.97	TMPRSS2	7.14
cg23095192	chr2	145271307	-0.186	0.7857	0.813	0.97	ZEB2	57.87
cg26215003	chrX	20431166	0.2877	1.215	0.813	0.97		30.01
cg23460285	chr12	133076687	-0.02249	0.095	0.813	0.97	FBRSL1	97.55
cg22499809	chr19	5692622	0.1091	0.461	0.813	0.97	LONP1	89.66
cg27099511	chr16	88729703	-0.02054	0.08676	0.813	0.97	MGC23284	2.03
cg21870640	chr6	33084624	-0.09149	0.3865	0.813	0.97	HLA-DPB2	7.45
cg06509362	chr16	69970511	0.01371	0.05792	0.813	0.97	WWP2	98.05
cg18068923	chr3	14386950	-0.01533	0.06474	0.813	0.97		98.64
cg01905774	chr20	44420457	0.01992	0.08415	0.813	0.97	WFDC3	2.75
cg02171771	chr7	98424445	-0.1997	0.8434	0.813	0.97		61.57
cg13054378	chr7	98626996	-0.1309	0.553	0.813	0.97	SMURF1	86.45
cg04384031	chr17	19631485	0.1442	0.6091	0.813	0.97		29.14
cg11135381	chr2	86255654	0.1181	0.4989	0.813	0.97	POLR1A	83.99
cg17724054	chr5	81574408	-0.03696	0.1561	0.813	0.97	RPS23	4.9
cg18315060	chr6	41374532	0.5203	2.198	0.813	0.97		73.59
cg00472822	chr12	46662932	0.01386	0.05855	0.813	0.97	SLC38A1	1.6
cg01047959	chr19	17666446	0.06372	0.2692	0.813	0.97	GLT25D1	7.89
cg05816398	chr7	104623427	0.1358	0.5737	0.813	0.97		87.78
cg26569914	chr2	240399084	-0.06795	0.2871	0.813	0.97		94.47
cg06733347	chr15	72453427	-0.1053	0.4447	0.813	0.97	GRAMD2	85.93
cg10657965	chr7	101888125	0.06907	0.2918	0.813	0.97	CUX1	93.67
cg25992645	chr11	65244888	-0.01789	0.07559	0.813	0.97		2.03
cg19766460	chr21	43528205	0.2254	0.9523	0.813	0.97	UMODL1	7.75
cg14271665	chr1	1370768	0.09864	0.4167	0.813	0.97	VWA1	8.8
cg14032998	chr1	2381623	-0.1706	0.7206	0.813	0.97		88.9
cg09297361	chr15	64444268	0.1261	0.5328	0.813	0.97	SNX22	5.5
cg06101725	chr13	40230077	-0.01795	0.07585	0.813	0.97	COG6	2.17
cg01316516	chr11	18415964	-0.05571	0.2354	0.813	0.97	LDHA	6.32
cg02059637	chr2	165478479	0.04453	0.1881	0.813	0.97	GRB14	5.29
cg02396224	chr1	10698794	-0.3324	1.405	0.813	0.97	CASZ1	13.21
cg15087376	chr3	149113539	-0.0805	0.3401	0.813	0.97		94.09
cg15933914	chr2	234544462	0.2636	1.114	0.813	0.97	UGT1A10	93.14
cg24191285	chr17	73893206	0.02919	0.1233	0.813	0.97	TRIM65	1.93
cg10530128	chrX	48769550	0.1482	0.6262	0.813	0.97	SLC35A2	39.85
cg06807117	chr1	204329004	0.05223	0.2207	0.813	0.97	PLEKHA6	5.22
cg27138002	chr2	46925381	0.2483	1.049	0.813	0.97	SOCS5	67.85
cg19434183	chr5	159933856	-0.06903	0.2917	0.813	0.97		6.66
cg16588880	chr11	66473175	0.1663	0.7026	0.813	0.97	SPTBN2	78.56
cg05380212	chr19	50181103	0.04363	0.1844	0.813	0.97	PRMT1	4.18
ch.2.2613291R	chr2	125534794	0.07896	0.3337	0.813	0.97	CNTNAP5	3.24
cg08031769	chr3	41042969	-0.05556	0.2348	0.813	0.97		92.67
cg16538496	chr3	31574062	-0.02054	0.0868	0.813	0.97	STT3B	2.32
cg05100113	chr4	39460672	-0.02106	0.08901	0.813	0.97	RPL9	3.18
cg05641843	chr17	7477972	0.1478	0.6247	0.813	0.97	EIF4A1	77.12
cg05335886	chr16	19421979	0.09697	0.4098	0.813	0.97	TMC5	4.46
cg03578822	chr4	10118260	0.01671	0.07063	0.813	0.97	WDR1	1.31
cg03538430	chr1	231296659	-0.1086	0.459	0.813	0.97		13.84
cg10135753	chr19	55817121	-0.1369	0.5788	0.813	0.97	BRSK1	54.09
cg07048693	chr2	238051096	0.1092	0.4615	0.813	0.97		88.34
cg25665636	chr6	35754758	-0.2599	1.098	0.813	0.97	C6orf127	37.06
cg13696545	chr3	55784854	0.07559	0.3195	0.813	0.97	ERC2	90.78
cg02922879	chr1	94270127	0.2544	1.075	0.813	0.97		71.82
cg03040210	chrX	131624077	-0.2227	0.9412	0.813	0.97	MBNL3	20.6
cg15656686	chr6	30854551	-0.2401	1.015	0.813	0.97	DDR1	39.59
cg13851334	chr2	10686975	-0.1332	0.5631	0.813	0.97		91.98
cg21733363	chr11	62623427	0.01589	0.06719	0.813	0.97	SNORD27	1.94
cg07934503	chrX	49639720	-0.2903	1.227	0.813	0.97		68.29
cg03498895	chr8	128749851	0.1894	0.8005	0.813	0.97	MYC	13.93
cg22681001	chr11	29141663	-0.1297	0.5485	0.813	0.97		11.27
cg00700041	chr1	13843911	0.09653	0.4081	0.813	0.97		4.36
cg08600461	chr13	113580760	-0.06398	0.2705	0.813	0.97		93.44
cg04308589	chr10	79110881	-0.1965	0.8307	0.813	0.97	KCNMA1	84.71
cg07102368	chr15	76455848	-0.2826	1.195	0.813	0.97	C15orf27	42.48
cg03001333	chr1	2005560	0.07413	0.3134	0.813	0.97	PRKCZ	95.52
cg08777147	chrX	39953550	-0.183	0.7738	0.813	0.97	BCOR	3.74
cg24368383	chr1	1565856	-0.03918	0.1656	0.813	0.97	MIB2	2.51
cg13607555	chr6	31430946	0.03375	0.1427	0.813	0.97	HCP5	3.54
cg23992194	chr10	126844994	0.2055	0.8687	0.813	0.97	CTBP2	85.33
cg21420622	chr7	105162941	0.0448	0.1894	0.813	0.97	PUS7	5.28
cg27640147	chr15	50718844	-0.2615	1.106	0.814	0.97	USP8	90.39
cg13278359	chr4	170678860	0.02972	0.1257	0.814	0.97	C4orf27	3.4
cg06120945	chr16	56622960	-0.2679	1.133	0.814	0.97	MT3	33.66
cg12745632	chr2	128407154	0.1133	0.479	0.814	0.97	GPR17	90.23
cg26429674	chr20	60470267	0.03364	0.1422	0.814	0.97	CDH4	97.04
cg15978880	chr1	204954591	-0.09599	0.4059	0.814	0.97	NFASC	90.07
cg17308959	chr3	15643111	0.06972	0.2948	0.814	0.97	HACL1	4.38
cg08636573	chr7	100881842	0.1863	0.7875	0.814	0.97	CLDN15	82.14
cg26786172	chr16	88781646	0.03387	0.1432	0.814	0.97	CTU2	97.48
cg24298684	chr20	54823878	0.1748	0.739	0.814	0.97	MC3R	67.72
cg01421917	chr12	8597719	-0.05926	0.2506	0.814	0.97		92.16
cg18757941	chr1	101704441	-0.05607	0.2371	0.814	0.97	S1PR1	5.8
cg19224164	chr4	2966384	0.04657	0.1969	0.814	0.97	GRK4	5.47
cg21899374	chr8	144915517	0.08643	0.3655	0.814	0.97		91.53
cg24679423	chr15	63795662	0.04165	0.1761	0.814	0.97	USP3	3.61
cg24342094	chr1	112047496	-0.1017	0.4299	0.814	0.97	ADORA3	87.21
cg03169242	chr11	9638619	-0.09778	0.4135	0.814	0.97		79.42
cg20709948	chr19	58326446	-0.1198	0.5064	0.814	0.97	ZNF552	14.6
cg19012731	chr7	86688923	-0.1895	0.8015	0.814	0.97	KIAA1324L	9.21
cg06645778	chr2	64680425	-0.1741	0.7363	0.814	0.97	HSPC159	51.4
cg09493150	chr5	172199605	0.04135	0.1748	0.814	0.97	DUSP1	3.46
cg03282932	chr15	62352827	-0.01388	0.0587	0.814	0.97	VPS13C	1.4
cg11221922	chr6	28678391	-0.1696	0.7174	0.814	0.97		18.06
cg04053204	chr19	54372950	0.02084	0.08813	0.814	0.97	MYADM	2.64
cg04539172	chr6	32036611	-0.13	0.5498	0.814	0.97	TNXB	81.36
cg02457644	chr19	36245325	0.01649	0.06976	0.814	0.97	LIN37	98.15
cg00207534	chr16	71929512	0.0201	0.085	0.814	0.97	KIAA0174	2.16
cg03894033	chr22	20850168	-0.0145	0.06131	0.814	0.97	KLHL22	1.85
cg13704271	chr1	32666264	-0.04919	0.2081	0.814	0.97	CCDC28B	6.67
cg14761923	chr4	1370502	0.1592	0.6732	0.814	0.97	KIAA1530	80.49
cg15844419	chr21	46850665	-0.5141	2.174	0.814	0.97	COL18A1	72.01
cg01163066	chr12	7126256	-0.04235	0.1791	0.814	0.97	LPCAT3	4.72
cg08183490	chr1	212004261	0.06982	0.2953	0.814	0.97	LPGAT1	6.83
cg17214157	chr5	178789651	0.07958	0.3366	0.814	0.97		91.86
cg08980014	chr8	1824904	-0.2136	0.9036	0.814	0.97	ARHGEF10	80.61
cg13888853	chr9	139387368	-0.1025	0.4337	0.814	0.97		90.57
cg26869501	chr12	98912949	0.07677	0.3247	0.814	0.97	TMPO	91.75
cg03221914	chr6	27783331	-0.2726	1.153	0.814	0.97	HIST1H2AJ	61.35
cg16723994	chr17	56401623	-0.1627	0.6882	0.814	0.97	BZRAP1	78.8
cg03852018	chr2	149634410	-0.06451	0.2729	0.814	0.97	KIF5C	11.67
cg11793168	chr2	37415747	-0.248	1.049	0.814	0.97	SULT6B1	84.14
cg22226804	chr8	142482939	0.2824	1.194	0.814	0.97	FLJ43860	79.83
cg12143789	chr5	72594461	-0.02528	0.1069	0.814	0.97		2.6
cg12646227	chr1	46805334	-0.05583	0.2362	0.814	0.97	NSUN4	94.15
cg23647968	chr19	15051936	0.1256	0.5312	0.814	0.97	OR7C2	93.42
cg02705895	chr4	6642252	0.01122	0.04747	0.814	0.97	MRFAP1	1.11
cg08234178	chr7	150035390	0.3199	1.353	0.814	0.97		46.26
cg16854533	chr3	133727885	0.1012	0.4282	0.814	0.97	SLCO2A1	89
cg15674580	chr17	65362981	0.02983	0.1262	0.814	0.97	PSMD12	3.49
cg23699324	chr2	79740308	0.05831	0.2467	0.814	0.97	CTNNA2	7.6
cg23462505	chr10	1176149	0.08759	0.3705	0.814	0.97	WDR37	91.92
cg16285946	chr7	906799	0.07498	0.3172	0.814	0.97	UNC84A	93.09
cg22025210	chr5	116356275	-0.2113	0.8939	0.814	0.97		88.56
cg22706420	chr8	136469119	0.0445	0.1882	0.814	0.97	KHDRBS3	3.78
cg24236265	chr19	57751930	0.03065	0.1297	0.814	0.97	ZNF805	2.53
cg07608385	chr8	6557326	-0.2126	0.8993	0.814	0.97		89.95
cg00762397	chr1	203454010	0.1046	0.4423	0.814	0.97	PRELP	87.05
cg08468741	chr6	32917421	0.0479	0.2026	0.814	0.97	HLA-DMA	94.45
cg18911395	chr12	113907122	0.1368	0.5789	0.814	0.97	LHX5	16.84
cg02424179	chr16	5122237	0.02894	0.1225	0.814	0.97	ALG1	2.29
cg16757441	chr2	241419011	0.1173	0.4962	0.814	0.97	ANKMY1	81.92
cg12873189	chr3	129246272	-0.1115	0.4716	0.814	0.97	RHO	89.51
cg06090739	chr11	118230722	-0.08542	0.3614	0.814	0.97	UBE4A	5.01
cg05655282	chr12	48562663	-0.07897	0.3341	0.814	0.97		91.98
cg06147196	chr13	112507915	0.1542	0.6523	0.814	0.97		83.29
cg10953003	chr1	24195469	-0.326	1.379	0.814	0.97	FUCA1	48.02
cg19096034	chr4	3533527	-0.08933	0.378	0.814	0.97	LRPAP1	9.59
cg13773148	chr9	136923109	0.09013	0.3813	0.814	0.97	BRD3	94.04
cg19482581	chr14	23067335	-0.0242	0.1024	0.814	0.97	ABHD4	2.92
cg22673064	chr5	37952447	0.2423	1.025	0.814	0.97		58.26
cg05235344	chr6	11810356	0.1185	0.5015	0.814	0.97		68.97
cg10952649	chr3	141497467	-0.1331	0.5633	0.814	0.97	GRK7	85.42
cg23932180	chrX	112083746	0.09873	0.4178	0.814	0.97	AMOT	6.53
cg07181891	chrX	74493908	0.1833	0.7755	0.814	0.97	UPRT	17.25
cg03217954	chr2	44502977	-0.1035	0.4378	0.814	0.97	SLC3A1	89.94
cg23634417	chr1	156255479	-0.01277	0.05403	0.814	0.97	TMEM79	98.71
cg06363041	chr3	131100598	-0.02301	0.09736	0.814	0.97	NUDT16	1.77
cg03014589	chr8	144965836	-0.2029	0.8588	0.814	0.97		92.24
cg00847277	chr8	142528956	0.1396	0.5907	0.814	0.97		11.29
cg06425162	chr17	72935898	0.1925	0.8145	0.814	0.97	OTOP3	90.05
cg04616529	chr16	11181986	-0.191	0.8083	0.814	0.97	CLEC16A	78.42
cg26769838	chr10	3164844	0.1831	0.775	0.814	0.97	PFKP	89.2
cg01751892	chr12	53038605	0.07896	0.3342	0.814	0.97	KRT2	90.69
cg10542446	chr17	26939298	-0.04161	0.1761	0.814	0.97	FLJ25006	96.34
cg14078730	chr11	63896557	-0.1398	0.5915	0.814	0.97	MACROD1	77.84
cg00470044	chr2	28456184	0.07509	0.3178	0.814	0.97	BRE	93.49
cg01442799	chr11	101981050	0.1245	0.5268	0.814	0.97	YAP1	5.24
cg03928182	chr12	71314662	-0.1082	0.4577	0.814	0.97	PTPRR	13.87
cg24694833	chr22	43168851	1.222	5.17	0.814	0.97		58.87
cg01194279	chr12	114073142	-0.1851	0.7834	0.814	0.97		69.19
cg11393173	chr1	116369577	-0.1258	0.5322	0.814	0.97		54.4
cg13409070	chr7	158114558	-0.1551	0.6566	0.814	0.97	PTPRN2	89.22
cg14348658	chr10	6243880	-0.02257	0.09553	0.814	0.97	PFKFB3	2.51
cg14031683	chr1	156215507	0.08964	0.3794	0.814	0.97	PAQR6	6.13
cg14069214	chr12	120933194	-0.0839	0.3551	0.814	0.97	DYNLL1	91.31
cg00671126	chr7	1886597	-0.3162	1.338	0.814	0.97	MAD1L1	79.36
cg02616048	chr10	133947659	-0.09933	0.4205	0.814	0.97	JAKMIP3	90.04
cg19464320	chr12	121148158	-0.1215	0.5142	0.814	0.97	UNC119B	8.03
cg21270243	chr2	216176248	-0.207	0.876	0.814	0.97	ATIC	8.11
cg10784341	chr6	143929300	-0.09987	0.4227	0.814	0.97	PHACTR2	86.91
cg13388830	chr10	103910870	0.2151	0.9105	0.814	0.97	NOLC1	77.57
cg13893707	chr9	101749605	0.05504	0.233	0.814	0.97	COL15A1	94.54
cg02082843	chr14	92339595	0.2066	0.8745	0.814	0.97	FBLN5	73.16
cg19545116	chr5	131132943	0.09251	0.3916	0.814	0.97	FNIP1	4.71
cg01500102	chr11	71808360	0.1002	0.4242	0.814	0.97	LRTOMT	89.19
cg13495373	chr7	28474813	-0.08867	0.3754	0.814	0.97	CREB5	89.38
cg06937351	chr8	1812034	-0.1422	0.6021	0.814	0.97	ARHGEF10	85.02
cg00911318	chr11	57423923	0.09951	0.4213	0.814	0.97	CLP1	92.42
cg24718356	chr6	32822171	-0.01938	0.08203	0.814	0.97	PSMB9	2.43
cg08662168	chr17	9976437	-0.1186	0.502	0.814	0.97	GAS7	84.57
cg12771118	chr3	138067402	0.02399	0.1016	0.814	0.97	MRAS	1.82
cg00452398	chr6	99281293	-0.09937	0.4207	0.814	0.97	POU3F2	4.94
cg13387374	chr1	19411106	0.1286	0.5445	0.814	0.97	UBR4	89.72
cg20011360	chr4	37585660	0.3823	1.618	0.814	0.97	C4orf19	70.35
cg04752042	chr1	46951683	-0.07365	0.3118	0.814	0.97		9.41
cg11562596	chr11	61717766	-0.1001	0.4237	0.814	0.97	BEST1	91.32
cg22750906	chr7	18980591	0.3661	1.55	0.814	0.97	HDAC9	52.16
cg14256022	chr10	134216452	0.09053	0.3833	0.814	0.97	PWWP2B	94.29
cg03050810	chr15	52311221	0.08426	0.3568	0.814	0.97	MAPK6	6.43
cg04896437	chr1	202076492	-0.1394	0.5901	0.814	0.97		69.36
cg15555741	chr19	17306109	-0.1095	0.4637	0.814	0.97	MYO9B	87.46
cg07537095	chr11	116228957	-0.06607	0.2798	0.814	0.97		5.44
cg10316899	chr1	39658128	0.1708	0.7233	0.814	0.97	MACF1	84.96
cg06824277	chr12	103890274	-0.309	1.309	0.814	0.97	C12orf42	52.99
cg05026884	chrX	40032180	0.387	1.639	0.814	0.97	BCOR	17.13
cg04662595	chr19	39109692	0.1046	0.4428	0.814	0.97	MAP4K1	6.32
cg23290719	chr2	241511151	-0.05756	0.2437	0.814	0.97	RNPEPL1	95.17
cg21293811	chr7	6790012	0.1088	0.4606	0.814	0.97	PMS2CL	85.34
cg18269503	chr6	26104560	0.08483	0.3592	0.814	0.97	HIST1H4C	6.71
cg21878995	chr5	849140	-0.1193	0.5053	0.814	0.97	ZDHHC11	89.93
cg20070418	chr2	239162230	0.08916	0.3775	0.814	0.97	PER2	92.25
cg06430509	chr21	44853470	0.1005	0.4255	0.814	0.97		90.69
cg27288127	chr12	111128029	0.1216	0.5147	0.814	0.97	HVCN1	86.07
cg14710465	chr1	160369869	-0.0165	0.06989	0.814	0.97	VANGL2	97.99
cg02552255	chr2	103104330	0.1706	0.7225	0.814	0.97	SLC9A4	64.58
cg07220650	chr1	2336575	-0.1254	0.531	0.814	0.97	PEX10	87.13
cg17497824	chr1	2021003	0.1194	0.5058	0.814	0.97	PRKCZ	84.9
cg20796999	chr17	75390097	0.1141	0.4832	0.814	0.97	SEPT9	87.82
cg12579866	chrX	41331869	-0.1585	0.6714	0.814	0.97	NYX	90.42
cg02861966	chr19	47777586	-0.01636	0.06931	0.814	0.97	PRR24	2.2
cg18697163	chr20	60738480	-0.09819	0.4158	0.814	0.97	SS18L1	93.35
cg20377114	chr22	44287930	-0.07336	0.3107	0.814	0.97	PNPLA5	6.05
cg20440718	chr4	178228633	0.05905	0.2501	0.814	0.97		94.12
cg04675502	chr15	96901342	-0.05998	0.254	0.814	0.97		6.23
cg09902245	chr18	32821202	-0.04248	0.1799	0.814	0.97	ZNF397	2.86
cg10582827	chr6	28584464	-0.2811	1.19	0.814	0.97		48.23
cg11572548	chr1	22401641	0.1766	0.7478	0.814	0.97	CDC42	27.57
cg01117384	chr20	56274096	-0.1612	0.6826	0.814	0.97	PMEPA1	73.62
cg12118784	chr19	47141551	0.1442	0.6108	0.814	0.97		64
cg16556906	chr6	71666682	-0.01703	0.07213	0.814	0.97	B3GAT2	2.2
cg02904918	chr19	45033943	0.2462	1.043	0.814	0.97	CEACAM20	91.77
cg24427660	chr11	818892	-0.1838	0.7784	0.814	0.97	PNPLA2	42.85
cg07432626	chr5	146889536	0.0677	0.2867	0.814	0.97		2.23
cg08237309	chr16	2146423	-0.04483	0.1899	0.814	0.97	PKD1	95.19
cg06976994	chr3	190929946	-0.2591	1.098	0.814	0.97	OSTN	89.14
cg21212034	chr3	194390306	-0.08544	0.3619	0.814	0.97	LSG1	89.96
cg05828971	chr6	166707834	-0.2279	0.9654	0.814	0.97		90.21
cg00470766	chr12	42984236	-0.05426	0.2298	0.814	0.97	PRICKLE1	6.9
cg04533088	chr19	53836383	-0.0653	0.2766	0.814	0.97	ZNF845	7.47
cg11382055	chr1	233749410	0.1535	0.6501	0.814	0.97	KCNK1	7.78
cg06064049	chr7	66057363	0.0153	0.06481	0.814	0.97		1.91
cg07587706	chr19	12845012	0.0152	0.06439	0.814	0.97	C19orf43	1.9
cg04153092	chr2	54342806	0.01448	0.06136	0.814	0.97	ACYP2	1.98
cg01345087	chrX	47479175	-0.2054	0.87	0.814	0.97	SYN1	21.71
cg07037750	chr14	105992115	-0.1916	0.8116	0.814	0.97	TMEM121	60.69
cg09074938	chr8	144757347	0.07472	0.3166	0.814	0.97		91.98
cg20607293	chr1	147112703	0.1631	0.6909	0.814	0.97		42.47
cg14115884	chr9	139300582	0.1903	0.8062	0.814	0.97	SDCCAG3	82.19
cg13487655	chr14	70497701	-0.0538	0.2279	0.814	0.97	SMOC1	95.48
cg20045045	chr4	144434571	-0.01483	0.06284	0.814	0.97	SMARCA5	1.48
cg19089070	chr1	224543171	-0.1697	0.7188	0.814	0.97	CNIH4	87.57
cg14572485	chr17	66244196	-0.01674	0.07093	0.814	0.97	AMZ2	1.7
cg12212555	chr14	90526722	0.03088	0.1308	0.814	0.97	KCNK13	3.35
cg01960885	chr18	24765781	0.2415	1.023	0.814	0.97	CHST9	70.3
cg04709129	chr6	166959552	0.04646	0.1968	0.814	0.97	RPS6KA2	94.85
cg27408600	chr12	48153124	0.01671	0.07079	0.814	0.97	RAPGEF3	1.95
cg20081453	chrX	51138790	0.1007	0.4268	0.814	0.97		17.92
cg06089269	chr4	114900720	0.06334	0.2684	0.814	0.97	ARSJ	4.92
cg02446869	chr6	31654389	0.07346	0.3113	0.814	0.97		91.61
cg17409288	chr4	17600149	0.06626	0.2808	0.814	0.97	LAP3	94.93
cg13320947	chr19	55824463	0.1085	0.4596	0.814	0.97	TMEM150B	90.07
cg14791547	chr10	124222263	0.1132	0.4795	0.814	0.97	HTRA1	4.27
cg22846388	chr5	124388456	-0.06131	0.2598	0.814	0.97		93.11
cg22065367	chr18	60382639	-0.02236	0.09476	0.814	0.97	PHLPP1	1.55
cg01342411	chr16	75263551	-0.02807	0.1189	0.814	0.97	BCAR1	98.37
cg22579504	chr7	5601919	0.07141	0.3026	0.814	0.97		7.44
cg25777971	chr15	22945134	0.01841	0.07802	0.814	0.97	CYFIP1	98.37
cg12942165	chr11	9286299	0.05423	0.2298	0.814	0.97	DENND5A	5.07
cg00772091	chr10	124914911	0.181	0.7669	0.814	0.97	BUB3	58.15
cg03290400	chr6	100903909	0.06957	0.2948	0.814	0.97	SIM1	6.58
cg25790968	chrX	109420139	0.1578	0.6688	0.814	0.97	TMEM164	82.39
cg20158796	chr12	131589353	0.08184	0.3469	0.814	0.97	GPR133	15.59
cg02390588	chr12	53722253	-0.2381	1.009	0.814	0.97	SP7	88.43
cg00679681	chr16	89346491	-0.1066	0.4517	0.814	0.97	ANKRD11	91.62
cg01502407	chr16	113155	0.1498	0.6348	0.814	0.97	RHBDF1	78.08
cg13361007	chr13	103450924	-0.01425	0.06038	0.814	0.97	BIVM	1.6
cg13182010	chr14	23235291	0.2148	0.9102	0.814	0.97	OXA1L	82.09
cg11453400	chr10	116165190	-0.2084	0.8832	0.814	0.97	AFAP1L2	66.81
cg01951491	chr16	67709440	0.04508	0.1911	0.814	0.97	GFOD2	94.98
cg06569954	chr17	39925418	0.1496	0.6343	0.814	0.97	JUP	87.22
cg21235874	chr14	24615636	-0.02411	0.1022	0.814	0.97	PSME2	2.48
cg17257265	chr11	67191526	-0.1355	0.5743	0.814	0.97	ATPGD1	86.38
cg26625319	chr2	97001960	0.03007	0.1274	0.814	0.97	NCAPH	3.02
cg26328782	chr12	115645052	0.09235	0.3915	0.814	0.97		84.16
cg17405145	chrX	80457567	-0.06792	0.2879	0.814	0.97	SH3BGRL	7.01
cg18075011	chr3	52537803	0.0478	0.2026	0.814	0.97	STAB1	97.54
cg07750402	chrX	48814932	0.4436	1.88	0.814	0.97	OTUD5	29.35
cg20407365	chr12	108953539	-0.2718	1.152	0.814	0.97	SART3	69.96
cg27573593	chr1	9778887	-0.04311	0.1827	0.814	0.97	PIK3CD	98.02
cg27056129	chr17	79664552	0.07234	0.3067	0.814	0.97	HGS	94.04
cg03522707	chr10	135099603	0.08268	0.3505	0.814	0.97	TUBGCP2	90.45
cg09077126	chr10	72015695	-0.0848	0.3595	0.814	0.97	NPFFR1	4.35
cg05913238	chr5	149379133	0.1173	0.4975	0.814	0.97	HMGXB3	85.69
cg21111294	chr3	183898691	0.05217	0.2212	0.814	0.97	AP2M1	94.41
cg00092551	chr7	127371565	0.0722	0.3061	0.814	0.97	SND1	92.43
cg02964065	chr6	32729545	0.4013	1.701	0.814	0.97	HLA-DQB2	66.16
cg13462890	chr11	74394411	-0.4355	1.846	0.814	0.97		40.22
cg09010998	chr10	31608207	0.06395	0.2711	0.814	0.97	ZEB1	5.23
cg15936318	chr6	10722562	0.1857	0.7874	0.814	0.97	TMEM14C	88.76
cg07040680	chr11	2621365	0.1476	0.6259	0.814	0.97	KCNQ1	83.9
cg05062510	chr7	158339017	-0.05227	0.2216	0.814	0.97	PTPRN2	95.9
cg06900861	chr8	86019187	-0.07454	0.316	0.814	0.97	LRRCC1	5.57
cg10246581	chr16	81536171	0.01896	0.08038	0.814	0.97	CMIP	97.85
cg22614142	chr8	145698232	-0.04752	0.2015	0.814	0.97	KIFC2	3.06
cg26296524	chr1	15124175	0.2439	1.034	0.814	0.97	KIAA1026	76.48
cg06348826	chr1	2994051	0.1545	0.6549	0.814	0.97	PRDM16	74.52
cg12388052	chr1	37739921	-0.3187	1.351	0.814	0.97		83.01
cg02043105	chr16	28877659	-0.1185	0.5024	0.814	0.97	SH2B1	90.68
cg13680764	chr4	95373949	-0.02712	0.115	0.814	0.97	PDLIM5	3.43
cg05266714	chr1	38269504	0.06851	0.2905	0.814	0.97	YRDC	92.69
cg26332285	chr10	134915746	0.1746	0.7402	0.814	0.97	GPR123	75.9
cg21043754	chr11	61100532	0.04839	0.2052	0.814	0.97	DDB1	3.56
cg13938959	chr1	834183	0.1757	0.7449	0.814	0.97		75.25
cg00369181	chr2	438948	0.1061	0.45	0.814	0.97		82.38
cg17589325	chr1	201924583	0.06647	0.2818	0.814	0.97	TIMM17A	4.17
cg21776572	chr6	33239236	-0.07273	0.3084	0.814	0.97	VPS52	5.6
cg21614735	chr8	114450347	0.0573	0.243	0.814	0.97	CSMD3	7.29
cg03295251	chr16	78601911	-0.07751	0.3287	0.814	0.97	WWOX	94.78
cg11934304	chr15	40698339	-0.06452	0.2736	0.814	0.97	IVD	4.71
cg05349591	chr16	10343871	-0.1196	0.5073	0.814	0.97		86.01
cg16692470	chr16	89184092	-0.08132	0.3448	0.814	0.97	ACSF3	91.94
cg07830906	chr5	264645	-0.2804	1.189	0.814	0.97		90.5
cg03221266	chr10	90712732	-0.1073	0.4552	0.814	0.97	ACTA2	86.15
cg19635695	chr10	95372445	0.07713	0.3271	0.814	0.97	PDE6C	91.37
cg09207718	chr15	75041386	0.1272	0.5395	0.814	0.97	CYP1A2	87.73
cg01087463	chr3	15676638	-0.07482	0.3173	0.814	0.97	BTD	94.01
cg00417963	chr7	1529251	-0.1875	0.7952	0.814	0.97	INTS1	82.54
cg12096506	chr11	134341284	-0.2275	0.9649	0.814	0.97		38.24
cg14715602	chr17	18088549	-0.1658	0.703	0.814	0.97	ALKBH5	26.16
cg21175940	chr6	30038910	-0.09716	0.4121	0.814	0.97	RNF39	92.1
cg24338094	chr3	126739855	-0.1401	0.594	0.814	0.97	PLXNA1	84.34
cg16621855	chr7	31102195	-0.2096	0.8888	0.814	0.97	ADCYAP1R1	65.02
cg21726079	chr13	53424716	-0.0234	0.09926	0.814	0.97		2.9
cg11801110	chr22	50356763	0.1293	0.5485	0.814	0.97	PIM3	83.14
cg21160105	chr20	62384326	-0.1657	0.703	0.814	0.97	ZBTB46	74.25
cg11672447	chr18	72921434	0.02634	0.1117	0.814	0.97	TSHZ1	2.03
cg02963283	chr12	121735111	-0.03012	0.1278	0.814	0.97	CAMKK2	2.33
ch.12.76556427R	chr12	78032296	-0.2038	0.8646	0.814	0.98		9.96
cg08597733	chr20	60886158	-0.02062	0.08748	0.814	0.98	LAMA5	97.71
cg10231737	chr6	84743300	0.06521	0.2766	0.814	0.98	MRAP2	5.19
cg14615192	chr6	41562224	-0.06566	0.2785	0.814	0.98	FOXP4	93.79
cg03015114	chr19	6711092	0.2156	0.9144	0.814	0.98	C3	25.67
cg21458073	chr7	35840614	-0.01367	0.05799	0.814	0.98	SEPT7	1.6
cg14717725	chr11	129620945	0.02686	0.1139	0.814	0.98		2.06
cg18697991	chr3	64823081	-0.09788	0.4152	0.814	0.98	MIR548A2	90.02
cg14735364	chr7	129275471	-0.3992	1.693	0.814	0.98	NRF1	19.63
cg04648382	chr12	1022780	-0.1134	0.4811	0.814	0.98	RAD52	87.08
cg00666105	chr3	181428377	0.06662	0.2826	0.814	0.98	SOX2OT	5.46
cg26673012	chr7	35293753	0.01376	0.05837	0.814	0.98	TBX20	1.54
cg00968203	chr1	117284465	0.04379	0.1858	0.814	0.98		96.29
cg18781988	chr5	140723549	-0.2131	0.9041	0.814	0.98	PCDHGA2	12.78
cg16150678	chr8	101170369	0.03079	0.1306	0.814	0.98	SPAG1	2.41
cg08530036	chr1	19496406	0.09993	0.4239	0.814	0.98	UBR4	90.28
cg12783491	chr2	20212831	0.05894	0.2501	0.814	0.98	MATN3	8.31
cg03041629	chr11	100463590	-0.1095	0.4646	0.814	0.98		88.46
cg07960162	chr16	68577389	-0.04668	0.198	0.814	0.98	ZFP90	95.4
cg23937608	chr12	49317231	-0.1028	0.436	0.814	0.98	FKBP11	83.05
cg02184338	chr7	101331866	0.1447	0.6141	0.814	0.98		6.03
cg05484394	chr22	32767128	0.1253	0.5315	0.814	0.98	RFPL3S	83.97
cg15044041	chr3	113160313	-0.2762	1.172	0.814	0.98	WDR52	41.69
cg26362368	chr1	10675623	0.1445	0.6129	0.814	0.98	PEX14	51.46
cg01229865	chr13	113528751	-0.3271	1.388	0.814	0.98	ATP11A	71.14
cg15602969	chr17	37356328	-0.02703	0.1147	0.814	0.98	RPL19	3.81
cg04451175	chr8	16860088	-0.2499	1.06	0.814	0.98	FGF20	27.5
cg02882004	chr2	201334663	0.05333	0.2263	0.814	0.98	SPATS2L	94.96
cg07873290	chr8	78533097	-0.03167	0.1344	0.814	0.98		97.12
cg18410627	chr9	129677882	-0.04554	0.1932	0.814	0.98	RALGPS1	3.15
cg24339273	chr3	182284582	0.1392	0.5905	0.814	0.98		84.21
cg26811252	chr16	29126840	-0.3273	1.389	0.814	0.98	RRN3P2	31.97
cg24626079	chr12	4382171	-0.01482	0.06287	0.814	0.98	CCND2	1.68
cg08126560	chr9	92291523	-0.1224	0.5196	0.814	0.98	LOC100129066	83.72
cg16309350	chr10	134983667	-0.2243	0.9519	0.814	0.98	KNDC1	77.34
cg25827351	chr3	38066270	0.04002	0.1698	0.814	0.98	PLCD1	4.09
cg18923803	chr1	213031989	-0.05463	0.2318	0.814	0.98	FLVCR1	5.79
cg06544652	chr1	248006259	0.0871	0.3696	0.814	0.98	OR11L1	91.89
cg07729025	chr16	56883034	-0.174	0.7382	0.814	0.98		74.59
cg04876978	chr7	112431576	-0.04783	0.203	0.814	0.98	TMEM168	94.37
cg16688533	chr8	23713016	0.6859	2.911	0.814	0.98	STC1	72.88
cg20938085	chr5	140768230	0.2931	1.244	0.814	0.98	PCDHGB4	48.19
cg12304937	chr7	680013	0.2032	0.8625	0.814	0.98	PRKAR1B	57.09
cg17278115	chr4	170533381	0.02323	0.0986	0.814	0.98	NEK1	2.56
cg23622325	chr17	34901867	-0.01771	0.07517	0.814	0.98	GGNBP2	2.42
cg17853575	chr1	52082712	-0.01322	0.0561	0.814	0.98	OSBPL9	1.58
cg14993276	chr19	10397642	-0.02494	0.1058	0.814	0.98	ICAM4	2.49
cg14338590	chr11	16848924	-0.1381	0.586	0.814	0.98	PLEKHA7	85.12
cg01801182	chr1	46998715	-0.07342	0.3116	0.814	0.98		3.6
cg25835226	chr10	88149632	-0.1778	0.7547	0.814	0.98		9.13
cg00780664	chr19	30935791	0.157	0.6665	0.814	0.98	ZNF536	80.01
cg25901662	chr17	47788451	-0.1211	0.5138	0.814	0.98	FAM117A	85.85
cg02565068	chr6	167040440	-0.01544	0.06555	0.814	0.98	RPS6KA2	1.28
cg26778807	chr12	118498675	-0.01543	0.06549	0.814	0.98	WSB2	1.53
cg01671059	chr8	73921086	0.06942	0.2947	0.814	0.98	TERF1	2.23
cg26303165	chr1	228401758	0.1004	0.4261	0.814	0.98	OBSCN	6.3
cg22969661	chrX	24483476	0.2613	1.109	0.814	0.98	PDK3	23.92
cg06739866	chr14	22314682	-0.03951	0.1677	0.814	0.98		4.54
cg02841199	chr6	80247907	0.3952	1.678	0.814	0.98	LCA5	78.13
cg00767886	chr15	42193112	-0.1197	0.5082	0.814	0.98	EHD4	88.64
cg10495754	chr17	27039058	-0.06258	0.2656	0.814	0.98	PROCA1	5.18
cg15386773	chr1	75139490	0.09988	0.424	0.814	0.98	C1orf173	6.58
cg07070113	chr17	79283738	-0.2078	0.8822	0.814	0.98	C17orf55	79
cg12903374	chr3	15643321	0.01414	0.06001	0.814	0.98	BTD	1.48
cg09443153	chr10	100156205	-0.1562	0.663	0.814	0.98	PYROXD2	75.98
cg00494949	chr7	5392379	0.1316	0.5585	0.814	0.98	TNRC18	87.73
cg09089118	chr7	82501	-0.107	0.4543	0.814	0.98		90.28
cg13758904	chr2	691034	-0.07223	0.3067	0.814	0.98		94.77
cg03102306	chr10	85899580	-0.04936	0.2095	0.814	0.98	GHITM	3.55
cg00533827	chr2	86163827	0.1604	0.6809	0.814	0.98		84.63
cg21784305	chr11	24727469	-0.182	0.7728	0.814	0.98	LUZP2	89.69
cg11985360	chr22	19138209	0.03099	0.1316	0.814	0.98	GSC2	3.18
cg21550483	chr17	6984106	-0.115	0.488	0.814	0.98	CLEC10A	82.44
cg10305000	chr16	1682412	-0.1295	0.5498	0.814	0.98	CRAMP1L	87.07
cg23132469	chr1	19181459	-0.1831	0.7774	0.814	0.98	TAS1R2	91.97
cg10062290	chr1	45240985	-0.06104	0.2591	0.814	0.98	SNORD55	6.59
cg01900759	chr9	77501693	0.2687	1.141	0.814	0.98	TRPM6	64.31
cg12084452	chr3	99979852	0.01524	0.06471	0.814	0.98	TBC1D23	1.71
cg01263386	chr19	47933586	0.01587	0.06739	0.814	0.98	SLC8A2	1.43
cg05181025	chr6	33393662	-0.01801	0.07645	0.814	0.98	SYNGAP1	2.92
cg25510753	chr7	130008536	-0.04306	0.1828	0.814	0.98	CPA5	95.73
cg12698784	chr3	119813316	-0.0122	0.05178	0.814	0.98	GSK3B	1.29
cg22813744	chr11	77899778	0.09866	0.4189	0.814	0.98	KCTD21	2.15
cg09825153	chr5	1826997	0.08746	0.3714	0.814	0.98		88.42
cg00845891	chr7	55434080	0.05741	0.2438	0.814	0.98	LANCL2	1.87
cg12101340	chr13	53972317	0.207	0.8789	0.814	0.98		90.73
cg06329345	chr4	121844259	-0.02653	0.1126	0.814	0.98	PRDM5	2.19
cg01293271	chrX	139585768	-0.139	0.5903	0.814	0.98	SOX3	19.81
cg23475244	chr21	46813036	-0.07517	0.3192	0.814	0.98		95.46
cg09515805	chr11	74109729	0.02849	0.121	0.814	0.98	PGM2L1	2.77
cg07414392	chr9	71735648	-0.05303	0.2252	0.814	0.98	TJP2	5.46
cg17393458	chr5	176982009	0.2178	0.925	0.814	0.98	FAM193B	64.44
cg24461669	chr6	32827593	0.2198	0.9335	0.814	0.98	PSMB9	93.16
cg18029306	chr5	140998874	0.04805	0.204	0.814	0.98	DIAPH1	4.55
cg18674267	chr14	74039910	-0.09883	0.4196	0.814	0.98	ACOT2	90.29
cg14411266	chr2	40679582	-0.02359	0.1002	0.814	0.98	SLC8A1	2.63
cg19292953	chr1	153914360	-0.1243	0.5277	0.814	0.98	DENND4B	86.91
cg01464835	chr19	30016147	0.03915	0.1662	0.814	0.98	VSTM2B	1.55
cg19636656	chr5	114515779	0.1251	0.5314	0.814	0.98	TRIM36	5.11
cg01168649	chr22	31892074	0.02996	0.1272	0.814	0.98	SFI1	3.19
cg05224705	chr19	18112040	0.04769	0.2025	0.814	0.98	ARRDC2	3.87
cg14404318	chr17	74538788	0.1434	0.609	0.814	0.98	PRCD	71
cg08591579	chr5	54603795	-0.07816	0.3319	0.814	0.98	DHX29	5.19
cg23520688	chr14	103294740	-0.1219	0.5175	0.814	0.98	TRAF3	92.4
cg01962509	chr2	232479195	-0.0576	0.2446	0.814	0.98		7.55
cg02049840	chr8	125551432	-0.03977	0.1689	0.814	0.98	TATDN1	4.07
cg00577847	chr1	203490804	-0.137	0.5818	0.814	0.98		86.05
cg20826277	chr7	130130478	-0.195	0.8281	0.814	0.98	MESTIT1	49.65
cg22703115	chr17	46621297	-0.08009	0.3402	0.814	0.98	HOXB2	8.71
cg18630511	chr3	155462425	0.03472	0.1475	0.814	0.98		2.6
cg19990651	chr6	33048555	-0.678	2.88	0.814	0.98	HLA-DPB1	73.18
cg05072100	chr8	143858499	-0.127	0.5395	0.814	0.98	LYNX1	11.58
cg17764572	chr10	9450199	-0.1273	0.5406	0.814	0.98		88.53
cg04549460	chr8	109095975	-0.04139	0.1758	0.814	0.98	RSPO2	2.96
cg08435079	chr1	36615170	-0.1373	0.5832	0.814	0.98	TRAPPC3	4.8
cg04941706	chr10	14215314	-0.2474	1.051	0.814	0.98	FRMD4A	69.73
cg04415672	chr12	58237706	0.07236	0.3073	0.814	0.98	CTDSP2	91.24
cg03033930	chr19	50905585	0.01753	0.07448	0.814	0.98	POLD1	98
cg06704466	chr2	237010257	-0.02505	0.1064	0.814	0.98	AGAP1	98.2
cg13249876	chr10	32217968	0.1398	0.594	0.814	0.98	ARHGAP12	6.84
cg09935596	chr11	62535837	-0.06084	0.2584	0.814	0.98		94.07
cg24797508	chr5	67583609	-0.1869	0.7939	0.814	0.98	PIK3R1	69.01
cg25627689	chr19	6520655	0.09069	0.3852	0.814	0.98		87.97
cg25187049	chr8	73848484	-0.04683	0.1989	0.814	0.98	KCNB2	94.73
cg00731958	chr7	48081031	0.07009	0.2977	0.814	0.98	C7orf57	93.12
cg12256038	chr7	768566	-0.1139	0.4837	0.814	0.98	HEATR2	90.61
cg05016066	chr16	66377143	-0.03844	0.1633	0.814	0.98		97.44
cg13755546	chr2	74425580	0.02253	0.09572	0.814	0.98	MTHFD2	2.16
cg03118443	chr6	30309489	-0.05438	0.231	0.814	0.98	TRIM39	94.65
cg26821539	chr1	160370294	-0.02092	0.08889	0.814	0.98	VANGL2	2.01
cg15105060	chr4	7024189	-0.1056	0.4484	0.814	0.98	TBC1D14	88.28
cg04864846	chr16	89614532	-0.1031	0.4382	0.814	0.98	SPG7	87.48
cg06422189	chr6	31322766	-0.3684	1.565	0.814	0.98	HLA-B	81.88
cg17489451	chr12	28410104	0.4463	1.896	0.814	0.98	CCDC91	83
cg05129597	chr15	44970408	-0.2348	0.9977	0.814	0.98	PATL2	69.97
cg20069688	chr6	31941049	-0.1277	0.5424	0.814	0.98	STK19	70.85
cg16474952	chr16	16315534	-0.05868	0.2493	0.814	0.98	ABCC6	92.29
cg20170839	chr11	2597721	-0.0885	0.376	0.814	0.98	KCNQ1	90.94
cg23281327	chr10	2056600	0.07428	0.3156	0.814	0.98		91.89
cg15168294	chr8	143419464	0.1452	0.6169	0.814	0.98	TSNARE1	77.95
cg02617428	chr7	158030585	0.1392	0.5913	0.814	0.98	PTPRN2	86.93
cg22947094	chr1	16170630	-0.2998	1.274	0.814	0.98	FLJ37453	44.52
cg07699613	chr5	150603746	-0.04705	0.1999	0.814	0.98	CCDC69	4.1
cg01284702	chr19	11039163	-0.02416	0.1027	0.814	0.98	C19orf52	2.4
cg24242981	chr11	73472417	-0.02069	0.08792	0.814	0.98	RAB6A	1.78
cg23924887	chr1	154298956	0.05934	0.2521	0.814	0.98	ATP8B2	6.14
cg11608150	chr5	135415948	-0.9125	3.878	0.814	0.98		33.57
cg11496778	chr11	3225076	0.1531	0.6504	0.814	0.98		12.48
cg12708634	chr12	88974521	-0.02406	0.1022	0.814	0.98	KITLG	1.77
cg01051642	chr1	2517410	0.02614	0.1111	0.814	0.98	C1orf93	2.68
cg12798118	chr17	15166031	0.01335	0.05674	0.814	0.98	PMP22	1.29
cg01380319	chr15	70392993	-0.04007	0.1703	0.814	0.98		3.31
cg02765859	chr20	58152311	-0.1294	0.5499	0.814	0.98		7.71
cg07615087	chr21	38077347	-0.08469	0.3599	0.814	0.98	SIM2	9.69
cg14201224	chr9	133454820	0.01211	0.05149	0.814	0.98	LOC100272217	1.4
cg00803873	chr21	33984631	0.01399	0.05946	0.814	0.98	C21orf59	1.65
cg14042601	chr4	37463204	0.1031	0.4381	0.814	0.98	C4orf19	81.04
cg15558061	chr6	58399793	0.02442	0.1038	0.814	0.98		97.87
cg02577108	chr17	59478194	0.1551	0.6592	0.814	0.98	TBX2	3.53
cg27076669	chr12	69327457	-0.07057	0.3	0.814	0.98	CPM	5.59
cg12539124	chr6	21948636	0.3838	1.631	0.814	0.98	FLJ22536	41.76
cg05233576	chr19	55810285	-0.06696	0.2846	0.814	0.98	BRSK1	93.95
cg08718490	chr4	52943099	0.05316	0.226	0.814	0.98	SPATA18	4.63
cg02615711	chr3	46504469	-0.06231	0.2648	0.814	0.98	LTF	93.2
cg09411682	chr12	26145384	0.09296	0.3952	0.814	0.98	RASSF8	90.08
cg05610379	chr10	123734658	-0.03041	0.1293	0.814	0.98	NSMCE4A	1.95
cg06387089	chr19	13263341	0.03289	0.1398	0.814	0.98	IER2	3.31
cg25504607	chr13	30728534	0.07651	0.3252	0.814	0.98		93.98
cg22175345	chr4	17194180	0.2822	1.199	0.814	0.98		69.5
cg10194602	chr17	78038139	-0.2317	0.9849	0.814	0.98	CCDC40	50
cg10018216	chr16	1487596	-0.0993	0.4221	0.814	0.98	CCDC154	92.48
cg10217975	chr3	52091484	0.01727	0.0734	0.814	0.98	DUSP7	2.22
cg17319787	chr19	9420361	-0.01319	0.05605	0.814	0.98		1.61
cg07865967	chr3	5028809	0.05703	0.2424	0.815	0.98		5.96
cg00628185	chr20	61870861	-0.1406	0.5979	0.815	0.98	BIRC7	86.46
cg08277306	chr5	598817	-0.1875	0.7969	0.815	0.98		62.42
cg15910307	chr10	52436125	0.1261	0.5361	0.815	0.98		87.27
cg12118708	chr17	26873903	0.07823	0.3326	0.815	0.98	UNC119	91.68
cg19578881	chr10	104192153	0.02588	0.11	0.815	0.98	CUEDC2	2.57
cg01511534	chr16	3284640	-0.1237	0.526	0.815	0.98	ZNF200	10.13
cg01735420	chr11	122527139	0.01488	0.06325	0.815	0.98	UBASH3B	1.56
cg02612397	chr6	125855124	-0.261	1.11	0.815	0.98		22.54
cg22660341	chr10	11343618	0.74	3.146	0.815	0.98	CUGBP2	89.46
cg17735193	chr17	78021508	-0.6199	2.636	0.815	0.98	CCDC40	83.23
cg19089141	chr6	170054730	-0.8362	3.555	0.815	0.98	WDR27	62.9
cg26684826	chrX	102754778	-0.2086	0.8871	0.815	0.98	RAB40A	88.95
cg03962217	chr7	154796431	0.1395	0.593	0.815	0.98	LOC202781	84.88
cg14352032	chr17	28564834	0.188	0.7993	0.815	0.98		45.67
cg18326642	chr18	76552909	-0.1525	0.6485	0.815	0.98		92.55
ch.5.1433452R	chr5	75973495	-0.1264	0.5374	0.815	0.98	IQGAP2	9.3
cg09745688	chr16	2908918	-0.4362	1.855	0.815	0.98	PRSS22	30.34
cg01199618	chr6	33283293	-0.01673	0.07116	0.815	0.98	ZBTB22	98.37
cg25162423	chr6	26538222	0.02489	0.1058	0.815	0.98	HMGN4	2.21
cg08166750	chr19	55598443	-0.05408	0.23	0.815	0.98	EPS8L1	4.04
cg03583111	chr2	220283442	-0.1175	0.4997	0.815	0.98	DES	11.9
cg19932388	chr4	2395934	-0.1658	0.7051	0.815	0.98	ZFYVE28	79.77
cg12678451	chr3	38388172	0.01221	0.05192	0.815	0.98	XYLB	1.45
cg20260841	chr4	56420110	-0.1149	0.4886	0.815	0.98		86.24
cg09953687	chrX	47965957	0.1929	0.8204	0.815	0.98	SSX6	78.28
cg00982919	chr9	126775263	-0.1011	0.4299	0.815	0.98	LHX2	6.42
cg02860797	chr3	9791144	-0.1151	0.4894	0.815	0.98	OGG1	28.32
cg04150516	chr2	233388495	0.07295	0.3103	0.815	0.98		4
cg03715152	chr17	46969953	-0.01422	0.06049	0.815	0.98	ATP5G1	1.7
cg26640370	chr22	30116037	0.09459	0.4024	0.815	0.98	CABP7	5.94
cg22494142	chr15	40401263	-0.1075	0.4571	0.815	0.98	BMF	6.65
cg24685664	chr15	47477911	-0.3115	1.325	0.815	0.98		25.91
cg19373874	chr12	115946022	0.1053	0.448	0.815	0.98		85.68
cg08428489	chr10	12460857	-0.05161	0.2196	0.815	0.98	CAMK1D	93.97
cg03667033	chr4	25507416	-0.1875	0.7977	0.815	0.98		75.62
cg12998491	chr9	134152531	-0.01191	0.05066	0.815	0.98	FAM78A	1.19
cg26664107	chr7	4201510	0.1228	0.5225	0.815	0.98	SDK1	90.13
cg16875169	chr19	49617695	0.01247	0.05305	0.815	0.98	LIN7B	1.6
cg04583232	chr11	22362874	0.08612	0.3664	0.815	0.98	SLC17A6	15.32
cg22900206	chr2	187558355	-0.1311	0.5577	0.815	0.98	FAM171B	84.13
cg05820396	chr11	111055240	0.1855	0.7894	0.815	0.98		69.17
cg03614513	chr1	115632038	0.1311	0.558	0.815	0.98	TSPAN2	6.85
cg23199643	chr19	1699159	-0.03437	0.1462	0.815	0.98		97.14
cg13068653	chr11	117074303	-0.02301	0.0979	0.815	0.98	TAGLN	97.74
cg08582356	chr8	86351018	-0.06113	0.2601	0.815	0.98	CA3	5.32
cg21818361	chr6	150740393	-0.1389	0.591	0.815	0.98		8.05
cg24447680	chr1	22157497	0.01342	0.05712	0.815	0.98	HSPG2	98.17
cg14793056	chr12	91349054	-0.0743	0.3161	0.815	0.98	C12orf12	92.23
cg03325810	chr2	25016443	0.01602	0.06816	0.815	0.98	CENPO	2.11
cg10208284	chr13	113461982	-0.0739	0.3145	0.815	0.98	ATP11A	90.82
cg21849844	chr13	100611865	-0.05864	0.2495	0.815	0.98		4.38
cg24865955	chr5	141576963	-0.05014	0.2133	0.815	0.98		94.2
cg20609302	chr15	96905576	-0.1675	0.7127	0.815	0.98		19.7
cg14121785	chr5	139060726	0.08517	0.3624	0.815	0.98	CXXC5	91.96
cg06810461	chr16	67518144	0.108	0.4595	0.815	0.98	AGRP	87.12
cg24378597	chr1	179263242	-0.0169	0.0719	0.815	0.98	SOAT1	2.37
cg02755475	chr16	67927351	0.01581	0.06728	0.815	0.98	PSKH1	1.18
cg15630717	chr22	17644376	-0.0827	0.3519	0.815	0.98	CECR5	92.04
cg22273487	chr20	32580931	0.06493	0.2763	0.815	0.98	RALY	7.74
cg09216797	chr10	134514573	-0.04741	0.2017	0.815	0.98	INPP5A	94.86
cg24266670	chr11	115630629	-0.09004	0.3832	0.815	0.98		3.93
cg09980384	chr17	76380922	0.09929	0.4225	0.815	0.98	PGS1	10.39
cg09576762	chr15	99548859	-0.2521	1.073	0.815	0.98	LOC145814	61.69
cg09638070	chr5	10583443	-0.09032	0.3843	0.815	0.98	ANKRD33B	93.55
cg12638695	chr1	228003393	0.1307	0.5562	0.815	0.98	PRSS38	89.08
cg17573447	chr2	232479837	0.2627	1.118	0.815	0.98		16.18
cg03146503	chr15	67127653	0.0726	0.309	0.815	0.98		93.37
cg10278454	chr20	56135029	0.2751	1.171	0.815	0.98	PCK1	91.05
cg03338154	chr6	41121714	-0.08207	0.3493	0.815	0.98	TREML1	92.33
cg16742481	chr4	157090555	-0.1345	0.5726	0.815	0.98		55.05
cg01876194	chr11	9779593	-0.05359	0.2281	0.815	0.98		4.77
cg13327911	chr6	55965977	-0.2182	0.9286	0.815	0.98	COL21A1	14.97
cg23725613	chr1	117619839	0.07688	0.3272	0.815	0.98	TTF2	91.17
cg05761882	chr1	223901187	0.7052	3.001	0.815	0.98	CAPN2	87.72
cg21833841	chr3	36868879	-0.08241	0.3508	0.815	0.98	TRANK1	91.14
cg16902244	chr1	24117464	-0.04331	0.1843	0.815	0.98	LYPLA2	3.69
cg14200574	chr1	111216000	0.2488	1.059	0.815	0.98	KCNA3	58.88
cg04213900	chr14	104687257	-0.09497	0.4042	0.815	0.98		95.67
cg07117751	chr11	76811860	0.1363	0.5802	0.815	0.98	CAPN5	79.15
cg08500128	chr12	10763670	0.2586	1.1	0.815	0.98	MAGOHB	86.51
cg24038180	chr10	135186854	0.08867	0.3774	0.815	0.98	ECHS1	2.2
cg04933954	chr1	40974057	0.05315	0.2262	0.815	0.98	DEM1	5.25
cg01665633	chr15	29562142	0.07894	0.336	0.815	0.98	NDNL2	3.87
cg20542619	chr18	77289104	-0.2261	0.9623	0.815	0.98	NFATC1	88.47
cg02570115	chr7	31412358	-0.1562	0.6649	0.815	0.98		59.28
cg00091064	chr6	41376604	0.3827	1.629	0.815	0.98		70.69
cg07849000	chr22	39101190	0.09586	0.408	0.815	0.98	GTPBP1	6.97
cg26419676	chr1	33505458	0.1975	0.8408	0.815	0.98		71
cg22868518	chr11	507468	-0.1275	0.5427	0.815	0.98	RNH1	7
cg20788415	chrX	133305793	-0.1744	0.7425	0.815	0.98	MIR106A	20.71
cg19835796	chr5	123637793	0.0856	0.3644	0.815	0.98		90.24
cg22208448	chr2	187454590	0.02027	0.08628	0.815	0.98	ITGAV	1.89
cg12674192	chr8	33342777	0.02133	0.0908	0.815	0.98	MAK16	1.91
cg20390587	chr8	126154086	0.05162	0.2198	0.815	0.98	NSMCE2	93.6
cg05823465	chr16	50744999	0.06893	0.2934	0.815	0.98	NOD2	93.75
cg09271353	chr14	51703538	-0.1185	0.5046	0.815	0.98		90.88
cg02690013	chr8	1650309	0.3845	1.637	0.815	0.98	DLGAP2	68.67
cg09629019	chr15	81616489	0.01324	0.05637	0.815	0.98	STARD5	1.8
cg21285525	chr19	9649376	-0.1049	0.4465	0.815	0.98	ZNF426	6.21
cg14162806	chr22	39641406	-0.1287	0.5478	0.815	0.98	PDGFB	43.51
cg08435131	chr10	81892161	0.2578	1.098	0.815	0.98	PLAC9	36.81
cg13843417	chr11	1298849	0.1139	0.4848	0.815	0.98	TOLLIP	87.59
cg27193704	chr6	33589172	-0.01238	0.05269	0.815	0.98	ITPR3	1.44
cg06707979	chr2	25194373	0.09865	0.42	0.815	0.98	DNAJC27	7.25
cg14053828	chr2	3486706	-0.06097	0.2596	0.815	0.98		94.54
cg20997656	chr6	158505106	-0.05131	0.2185	0.815	0.98	SYNJ2	95.03
cg25865108	chr6	45559104	0.2378	1.012	0.815	0.98		56.37
cg26314512	chr10	629625	0.23	0.9791	0.815	0.98	DIP2C	83.64
cg03542248	chr6	33266907	0.02584	0.11	0.815	0.98	RGL2	3.56
cg02921294	chrX	103217051	0.09302	0.3961	0.815	0.98	MIR1256	9.51
cg14333176	chr5	114879687	0.05929	0.2524	0.815	0.98	FEM1C	7.25
cg22824647	chr19	17830645	-0.01902	0.08099	0.815	0.98	MAP1S	2.12
cg24282845	chr6	30865889	0.09263	0.3944	0.815	0.98	DDR1	90.75
cg21580588	chr1	1685723	-0.01543	0.06569	0.815	0.98	NADK	98.63
cg20422099	chr5	178771393	0.04793	0.2041	0.815	0.98	ADAMTS2	3.9
cg07920414	chr1	41094365	-0.194	0.826	0.815	0.98	RIMS3	86.75
cg18030038	chr3	137905877	0.04037	0.1719	0.815	0.98	ARMC8	4.35
cg00982271	chr1	21672759	-0.03256	0.1387	0.815	0.98	ECE1	4.2
cg17315940	chr7	98610544	-0.03223	0.1372	0.815	0.98	TRRAP	97.47
cg18771570	chr2	154143768	-0.456	1.942	0.815	0.98		23.19
cg24931713	chr8	1076811	0.1293	0.5505	0.815	0.98		83.33
cg23856027	chr15	100890441	-0.02428	0.1034	0.815	0.98	FLJ42289	2.76
cg27398535	chr11	112131049	0.04102	0.1747	0.815	0.98	C11orf34	94.38
cg06780703	chr1	161358133	-0.0449	0.1912	0.815	0.98		95.96
cg22489740	chr19	13991002	0.03949	0.1682	0.815	0.98	NANOS3	3.66
cg17066254	chr11	45824647	-0.07063	0.3008	0.815	0.98	SLC35C1	91.26
cg00428468	chr17	19957951	-0.5952	2.535	0.815	0.98		87.06
cg22420044	chr7	99691385	0.1436	0.6114	0.815	0.98	MCM7	72.44
cg12444411	chr7	2802554	0.4498	1.915	0.815	0.98	GNA12	79.87
cg03403539	chr7	23221679	-0.02355	0.1003	0.815	0.98	NUPL2	3.06
cg22607266	chr1	199717290	-0.0714	0.3041	0.815	0.98		90.73
cg05519187	chr17	35303387	0.03521	0.15	0.815	0.98		3.26
cg14541011	chr9	135989682	-0.167	0.7114	0.815	0.98	RALGDS	52.44
cg02747563	chr7	157289477	0.2665	1.135	0.815	0.98		94.72
cg24686453	chr5	612880	-0.09411	0.4009	0.815	0.98	CEP72	6.95
cg14341520	chr9	2717338	0.0642	0.2735	0.815	0.98	KCNV2	92.76
cg02022526	chr7	35578303	-0.1298	0.5529	0.815	0.98		69.78
cg11318307	chr19	9695355	0.01839	0.07832	0.815	0.98	ZNF121	2.5
cg03437914	chr1	155179138	-0.01484	0.06321	0.815	0.98	MTX1	2.09
cg25011475	chr10	88517608	0.1151	0.4901	0.815	0.98	BMPR1A	7.92
cg25429150	chr2	71189586	-0.1208	0.5144	0.815	0.98	ATP6V1B1	82.55
cg14812313	chr6	32797268	0.02135	0.09093	0.815	0.98	TAP2	98.22
cg13195164	chr15	66767979	-0.06461	0.2752	0.815	0.98	MAP2K1	92.97
cg01649597	chr2	232395061	-0.01109	0.04724	0.815	0.98	NMUR1	1.23
ch.5.87268879R	chr5	87233123	0.2619	1.116	0.815	0.98		23.58
cg13698996	chr20	20693404	-0.02029	0.08642	0.815	0.98	RALGAPA2	1.81
cg14531530	chr4	41362253	0.05394	0.2298	0.815	0.98	LIMCH1	4.54
cg13972423	chr14	59183596	-0.2178	0.9278	0.815	0.98		85.54
cg04726090	chr17	41856008	0.02043	0.08703	0.815	0.98	DUSP3	2.3
cg18231159	chr7	99214508	-0.09423	0.4014	0.815	0.98	ZNF498	3.75
cg13727815	chr7	97800998	0.05219	0.2223	0.815	0.98	LMTK2	93.58
cg13258989	chr17	72969043	-0.02054	0.0875	0.815	0.98	C17orf28	2.58
cg18482256	chr19	38865041	-0.1299	0.5536	0.815	0.98	PSMD8	5.99
cg20415365	chr1	202780428	-0.02653	0.113	0.815	0.98		3.29
cg20656154	chr6	28041663	-0.3956	1.685	0.815	0.98		92.01
cg12621546	chr3	34114177	0.04558	0.1942	0.815	0.98		94.48
cg04135806	chr16	644494	0.04475	0.1907	0.815	0.98	RAB40C	95.45
cg23323669	chr6	31126866	-0.1721	0.7333	0.815	0.98	CCHCR1	17.93
cg00209328	chr12	27397486	-0.0465	0.1982	0.815	0.98	STK38L	5.08
cg04898358	chr14	104385416	-0.05417	0.2308	0.815	0.98	C14orf2	94.4
cg04055096	chr16	49642818	-0.07849	0.3345	0.815	0.98	ZNF423	89.04
cg25233816	chr3	106959817	-0.09986	0.4255	0.815	0.98	LOC344595	9.33
cg01247188	chr2	101025961	-0.05924	0.2524	0.815	0.98	CHST10	93.12
cg12474705	chr11	71193499	0.1021	0.4349	0.815	0.98	NADSYN1	91.22
cg13675814	chr9	100929797	0.07258	0.3093	0.815	0.98	CORO2A	93.66
cg01206259	chr10	121167974	0.126	0.5371	0.815	0.98	GRK5	89.78
cg06734406	chr12	50349329	0.2029	0.8647	0.815	0.98	AQP2	5.99
cg21988041	chr12	104444060	-0.07357	0.3135	0.815	0.98	GLT8D2	6.18
cg18645101	chr3	44551900	0.05203	0.2217	0.815	0.98		5.17
cg13580196	chr15	85529414	-0.1525	0.65	0.815	0.98	PDE8A	88.33
cg12016809	chr21	47604291	0.8552	3.645	0.815	0.98	C21orf56	23.09
cg17340948	chr2	97405817	0.04361	0.1859	0.815	0.98	LMAN2L	4.31
cg07042267	chr15	99190557	0.01546	0.0659	0.815	0.98		1.4
cg00268840	chr11	44332653	0.0158	0.06733	0.815	0.98	ALX4	1.88
cg14641984	chr9	95482641	-0.04551	0.1939	0.815	0.98	BICD2	95.4
cg08962087	chr13	29107120	0.1263	0.5381	0.815	0.98		4.93
cg10824915	chr1	916863	-0.1634	0.6963	0.815	0.98	C1orf170	66.58
cg07082186	chr3	182697250	-0.06948	0.2961	0.815	0.98	DCUN1D1	7.08
cg20126106	chr3	111718135	-0.08669	0.3695	0.815	0.98	TAGLN3	8.72
cg04544475	chr17	56435455	-0.06006	0.256	0.815	0.98	RNF43	94.3
cg27182321	chr16	88163807	-0.01549	0.06603	0.815	0.98		98.11
cg17215666	chr7	56131930	0.2738	1.167	0.815	0.98	SUMF2	4.23
cg16691734	chr5	1176634	-0.0443	0.1888	0.815	0.98		96.36
cg08602689	chr13	103452535	0.1249	0.5324	0.815	0.98	BIVM	3.01
cg04030444	chr6	170581971	0.03316	0.1413	0.815	0.98		97.1
cg05052969	chr1	214156842	-0.05772	0.246	0.815	0.98		9.28
cg20007569	chr12	62584726	0.0669	0.2852	0.815	0.98	FAM19A2	3.46
cg02794779	chr13	100150711	-0.2458	1.048	0.815	0.98		19.28
cg00481457	chr18	21269165	0.04276	0.1823	0.815	0.98	LAMA3	3.1
cg03572913	chr20	34287853	-0.04183	0.1783	0.815	0.98	ROMO1	4.17
cg18507125	chrX	100646106	0.1154	0.4921	0.815	0.98	RPL36A	25.15
cg08923669	chr16	420230	0.8501	3.624	0.815	0.98	MRPL28	41.23
cg15514751	chr1	154949630	0.1372	0.585	0.815	0.98	CKS1B	89.2
cg22099404	chr17	4458623	-0.0314	0.1338	0.815	0.98	MYBBP1A	2.49
cg22673380	chr5	1054688	-0.0118	0.05031	0.815	0.98	SLC12A7	98.48
cg09281683	chr16	687888	0.1622	0.6915	0.815	0.98		77.9
cg24187797	chr5	177571022	0.1349	0.5751	0.815	0.98	RMND5B	81.8
cg23258703	chr7	128782363	0.149	0.6352	0.815	0.98		85.24
cg15381098	chr15	83378639	-0.01707	0.07276	0.815	0.98	AP3B2	1.39
cg01538165	chr8	71240128	0.1135	0.4839	0.815	0.98	NCOA2	88.49
cg13601740	chr11	66627194	-0.131	0.5587	0.815	0.98	PC	90.21
cg20571333	chr3	5229215	-0.04416	0.1883	0.815	0.98	EDEM1	3.78
cg12332316	chr5	176836472	0.07745	0.3302	0.815	0.98	F12	93.23
cg20897136	chr10	74034667	-0.1046	0.4458	0.815	0.98	DDIT4	33.03
cg20654256	chrX	102984080	0.1639	0.699	0.815	0.98	GLRA4	59.82
cg01868112	chr7	55713186	0.05232	0.2231	0.815	0.98	LOC442308	93.11
cg11296782	chr2	190688351	-0.3793	1.617	0.815	0.98	PMS1	83.25
cg08747557	chr11	102583226	0.171	0.7292	0.815	0.98	MMP8	88.91
cg01250155	chr4	1661123	0.01997	0.08516	0.815	0.98	FAM53A	98.34
cg10840135	chr22	42526619	0.1471	0.6273	0.815	0.98	CYP2D6	74.66
cg06908550	chr1	222279701	0.1447	0.6168	0.815	0.98		79.33
cg02981003	chr10	134917911	0.73	3.113	0.815	0.98	GPR123	12.43
cg10035294	chr2	223164925	0.01962	0.08367	0.815	0.98	PAX3	2.17
cg08797518	chr3	121726380	-0.05589	0.2383	0.815	0.98	ILDR1	94.76
cg01997456	chr5	2302555	-0.02014	0.08587	0.815	0.98		98.03
cg02627240	chr7	144184387	-1.092	4.657	0.815	0.98	TPK1	44.37
cg06695611	chr2	180726328	-0.01586	0.06763	0.815	0.98	ZNF385B	2.34
cg10801607	chr2	44518930	-0.1503	0.641	0.815	0.98	SLC3A1	33.17
cg20778294	chr10	103892833	-0.01852	0.07896	0.815	0.98	PPRC1	1.91
cg26268019	chr7	2357207	-0.0563	0.2401	0.815	0.98		93.4
cg15237819	chr2	19558375	0.02201	0.09388	0.815	0.98	OSR1	2.81
cg23713900	chr18	615496	-0.2215	0.9447	0.815	0.98	CLUL1	45.2
cg26585724	chr15	90208739	0.09868	0.4209	0.815	0.98	PLIN1	12.55
cg10485243	chr7	4198564	-0.08427	0.3594	0.815	0.98	SDK1	91.41
cg00741954	chr6	1766046	0.03029	0.1292	0.815	0.98	GMDS	96.99
cg13109528	chr1	228477767	-0.1186	0.506	0.815	0.98	OBSCN	87.58
cg10343364	chr16	3559568	0.1944	0.829	0.815	0.98	CLUAP1	62.62
cg15494174	chr1	10490124	-0.09508	0.4055	0.815	0.98	APITD1	6.09
cg09319639	chr2	231577310	-0.03884	0.1657	0.815	0.98	CAB39	3.05
cg26976181	chr19	18434160	0.06631	0.2828	0.815	0.98	LSM4	3.61
cg07891774	chr17	80560124	0.08252	0.352	0.815	0.98	FOXK2	90.61
cg12640387	chr1	6694331	0.08585	0.3662	0.815	0.98	THAP3	93.91
cg18187148	chr1	34090853	0.04023	0.1716	0.815	0.98	CSMD2	97.72
cg09692822	chr7	1519443	0.1411	0.6018	0.815	0.98	INTS1	87.56
cg24989534	chr2	216878510	-0.03842	0.1639	0.815	0.98	MREG	4.15
cg01683044	chr12	54410632	-0.04011	0.1711	0.815	0.98	HOXC4	2.51
cg02393097	chr8	27473422	0.1226	0.523	0.815	0.98	CLU	78.78
cg03476722	chr17	3789206	-0.1364	0.5818	0.815	0.98	CAMKK1	84.31
cg02493846	chr1	151809534	0.2028	0.8651	0.815	0.98	LOC100132111	50.6
cg25318270	chr4	6473057	0.02628	0.1121	0.815	0.98	PPP2R2C	2.62
cg18178836	chr10	3179821	-0.06052	0.2582	0.815	0.98		94.43
cg07466705	chr3	11034749	0.09118	0.3889	0.815	0.98	SLC6A1	4.4
cg05092362	chr2	2581323	-0.09554	0.4076	0.815	0.98		88.22
cg13925975	chr5	140502124	0.2858	1.219	0.815	0.98	PCDHB4	61.01
cg25516022	chr17	14248939	-0.05272	0.2249	0.815	0.98	HS3ST3B1	97.09
cg22670630	chr3	50350764	-0.1022	0.436	0.815	0.98	HYAL1	89.01
cg03831465	chr11	34378797	0.02205	0.09406	0.815	0.98	ABTB2	1.93
cg23451251	chr17	34062573	-0.07827	0.3339	0.815	0.98	RASL10B	91.12
cg17898329	chr4	154713496	0.1097	0.468	0.815	0.98		4.47
cg09013585	chr2	118771839	0.1101	0.4697	0.815	0.98	CCDC93	7.08
cg13478045	chr9	137477320	0.4546	1.939	0.815	0.98		57.3
cg11653266	chr17	73901339	-0.02833	0.1209	0.815	0.98	MRPL38	3.16
cg08559120	chr20	1306058	0.0112	0.04777	0.815	0.98	SDCBP2	1.2
cg20205542	chr3	183892600	0.02699	0.1151	0.815	0.98	AP2M1	2.86
cg03821157	chr2	216325022	0.2856	1.218	0.815	0.98		81.22
cg06202737	chr2	128166279	0.2694	1.15	0.815	0.98		70.88
cg16561756	chr5	174147915	-0.07697	0.3284	0.815	0.98		6.95
cg01726775	chr12	7261710	0.03559	0.1518	0.815	0.98	LOC283314	3.92
cg01206970	chr19	49621187	0.09136	0.3898	0.815	0.98	PPFIA3	93.75
cg09339089	chr1	160369363	0.06947	0.2964	0.815	0.98	VANGL2	93.1
cg16568681	chr11	33758505	0.3155	1.346	0.815	0.98	CD59	59.44
cg15685268	chr11	133827456	0.07383	0.315	0.815	0.98	IGSF9B	4.98
cg03220166	chr16	58059703	0.02582	0.1102	0.815	0.98	MMP15	2.7
cg09828411	chr1	244466428	-0.04913	0.2096	0.815	0.98		93.86
cg21316772	chr9	33167933	-0.1081	0.4612	0.815	0.98	B4GALT1	23.1
cg05145608	chr7	4757991	0.1064	0.4542	0.815	0.98	FOXK1	86.4
cg06360527	chr17	7491548	-0.1421	0.6064	0.815	0.98	SOX15	80.33
cg01346596	chr10	11868146	0.09163	0.391	0.815	0.98	C10orf47	94.79
cg00179328	chr3	111393448	-0.02617	0.1117	0.815	0.98	PLCXD2	3.38
cg02002207	chr16	89913618	-0.09458	0.4036	0.815	0.98	SPIRE2	89.6
ch.12.19627204F	chr12	19735937	-0.06893	0.2942	0.815	0.98		12.82
cg04198125	chr7	157211777	0.1714	0.7316	0.815	0.98		95.5
cg27618216	chr11	125703167	-0.1469	0.6271	0.815	0.98	PATE4	77.19
cg21921460	chr5	11903441	-0.05256	0.2243	0.815	0.98	CTNND2	4.34
cg12205669	chr14	82086140	0.05614	0.2396	0.815	0.98		92.33
cg24529771	chr3	178978849	-0.1869	0.7975	0.815	0.98	KCNMB3	86.82
cg21171130	chr14	24610583	0.0444	0.1895	0.815	0.98	FAM158A	1.4
cg15087401	chr12	50100809	-0.05103	0.2178	0.815	0.98	FMNL3	5.05
cg27108452	chr3	32822410	0.04529	0.1933	0.815	0.98		4.97
cg12515517	chr15	68804378	0.1025	0.4377	0.815	0.98		80.11
cg02993825	chr11	75136839	-0.0522	0.2228	0.815	0.98	KLHL35	95.3
cg17220960	chr12	132284512	0.09841	0.42	0.815	0.98		93.77
cg21367866	chr4	187563992	-0.06423	0.2741	0.815	0.98	FAT1	93.32
cg13897882	chr9	93660470	0.04973	0.2123	0.815	0.98	SYK	94.27
cg10106965	chr3	10206258	0.1391	0.5938	0.815	0.98	IRAK2	46.14
cg07450135	chr3	13521524	-0.0241	0.1029	0.815	0.98	HDAC11	2.63
cg08553327	chr6	31543647	0.1885	0.8047	0.815	0.98	TNF	26.46
cg16960112	chr11	64819126	0.06203	0.2648	0.815	0.98	NAALADL1	93.47
cg01562502	chr3	138647470	-0.07767	0.3315	0.815	0.98		91.35
cg21433105	chr6	31587805	0.1284	0.5482	0.815	0.98	BAT2	7.05
cg19977966	chr12	54332695	0.03983	0.17	0.815	0.98	HOXC13	2.89
cg13290785	chr8	1959121	0.09701	0.4141	0.815	0.98		91.63
cg23682641	chr1	28857538	-0.07984	0.3408	0.815	0.98	SNHG3-RCC1	91.85
cg14627805	chr21	44576592	0.1593	0.6798	0.815	0.98		66
cg18474072	chr10	664762	-0.113	0.4825	0.815	0.98	DIP2C	91.56
cg18892424	chr10	131034796	-0.01767	0.07542	0.815	0.98		98.51
cg09588653	chr5	149569276	0.1564	0.6676	0.815	0.98	SLC6A7	76.41
cg04592505	chr10	129828720	0.03621	0.1546	0.815	0.98	PTPRE	97.01
cg06145195	chrX	152107440	-0.5413	2.311	0.815	0.98	ZNF185	75.17
cg03517614	chr16	88111522	-0.05253	0.2243	0.815	0.98		95.03
cg14194263	chr9	136075669	0.3055	1.304	0.815	0.98		17.29
cg16004706	chr12	114273782	0.07992	0.3412	0.815	0.98	RBM19	94.18
cg21362390	chrX	144903565	0.1012	0.4322	0.815	0.98	SLITRK2	30.86
cg27646484	chr16	31210736	0.1326	0.5663	0.815	0.98		69.03
cg18951187	chr15	72524237	-0.06623	0.2827	0.815	0.98	PKM2	2.39
cg16931465	chr6	151713180	0.1842	0.7866	0.815	0.98	ZBTB2	3.72
cg01839396	chr6	85484450	-0.04523	0.1931	0.815	0.98		5.79
cg26777456	chr12	54454250	-0.1721	0.7346	0.815	0.98	FLJ12825	16.74
cg11585156	chr19	52598983	0.029	0.1238	0.815	0.98	ZNF841	4.02
cg00144425	chr7	152549259	-0.2842	1.213	0.815	0.98	ACTR3B	96.09
cg20742906	chr10	15001360	-0.0417	0.178	0.815	0.98	MEIG1	3.48
cg26161747	chr7	101562348	-0.1223	0.522	0.815	0.98	CUX1	82.13
cg02480835	chr7	23221354	-0.0216	0.09224	0.815	0.98	NUPL2	1.92
cg16536740	chr6	53128954	0.08341	0.3561	0.815	0.98		84.81
cg11426427	chr8	48649457	0.1357	0.5794	0.815	0.98		10.17
cg05830618	chr21	41170358	-0.07135	0.3047	0.815	0.98	IGSF5	92.91
cg22940372	chr1	237730049	-0.1421	0.6068	0.815	0.98	RYR2	87.31
cg20698781	chr2	38847451	-0.2052	0.8763	0.815	0.98		85.71
cg20387391	chr4	1768459	-0.1314	0.5611	0.815	0.98		89.45
cg04687371	chr8	1916285	-0.06575	0.2807	0.815	0.98		93.77
cg00731785	chr4	15704680	0.02036	0.08695	0.815	0.98	BST1	2.52
cg09170051	chr1	19229061	-0.01372	0.0586	0.815	0.98	ALDH4A1	1.36
cg03046247	chr7	55106050	-0.1296	0.5536	0.815	0.98	EGFR	76.88
cg12486486	chr4	69179905	0.4341	1.854	0.815	0.98	YTHDC1	74.06
cg23370512	chr11	61334385	-0.1621	0.6924	0.815	0.98	SYT7	65.33
cg07604043	chr2	223729372	-0.07465	0.3188	0.815	0.98	ACSL3	86.46
cg03850234	chr1	246862759	0.04409	0.1883	0.815	0.98		4.52
cg17115258	chr15	102192853	0.086	0.3673	0.815	0.98	TM2D3	4.35
cg25223878	chr4	100125999	-0.1086	0.4639	0.815	0.98	ADH6	88.84
cg15128510	chr19	57741988	0.08041	0.3434	0.815	0.98	AURKC	96.63
cg25623721	chr1	204120947	-0.01621	0.06924	0.815	0.98	ETNK2	1.53
cg06609430	chr15	66626222	0.1988	0.8491	0.815	0.98	DIS3L	93.33
cg22243918	chr12	30976867	0.05922	0.2529	0.815	0.98		94.61
cg17254701	chr17	78158076	-0.1459	0.6232	0.815	0.98	CARD14	89.02
cg15576082	chr2	242754333	-0.04873	0.2081	0.815	0.98	NEU4	94.96
cg08400424	chr5	142357042	-0.1581	0.6752	0.815	0.98	ARHGAP26	41.99
cg00618323	chr5	176515533	0.128	0.5465	0.815	0.98	FGFR4	74.19
cg06558050	chr8	11550572	0.01492	0.06371	0.815	0.98		1.84
cg11967546	chr6	27655170	0.0269	0.1149	0.815	0.98		2.93
cg05919661	chr12	49504308	-0.03483	0.1488	0.815	0.98	LMBR1L	3.14
cg00968461	chr12	69678000	-0.2045	0.8736	0.815	0.98		13.2
cg23449295	chr1	6521121	0.2592	1.107	0.815	0.98		68.34
cg21577049	chr2	228736449	0.04556	0.1946	0.815	0.98	WDR69	3.95
cg05358183	chr16	85112625	-0.01499	0.06402	0.815	0.98	KIAA0513	97.86
cg21644334	chr1	110168049	0.01886	0.08057	0.815	0.98	AMPD2	97.71
cg22182287	chr2	3452347	-0.06707	0.2865	0.815	0.98	TTC15	94.41
cg20840783	chr6	138655440	0.08007	0.342	0.815	0.98	KIAA1244	92.23
cg10250321	chr3	55520360	-0.03684	0.1573	0.815	0.98	WNT5A	4.55
cg05929129	chr12	132698423	-1.168	4.989	0.815	0.98	GALNT9	78.28
cg23208172	chr2	236917966	0.04952	0.2115	0.815	0.98	AGAP1	94.73
cg25318785	chr13	111127601	-0.04672	0.1996	0.815	0.98	COL4A2	94.68
cg02480602	chr6	137518909	0.2559	1.093	0.815	0.98	IFNGR1	88.69
cg01472538	chr16	58549086	-0.01836	0.07841	0.815	0.98	SETD6	2.64
cg23757506	chr17	56429622	0.01194	0.051	0.815	0.98	SUPT4H1	1.64
cg23974023	chr2	113544294	-0.1121	0.479	0.815	0.98	IL1A	87.36
cg11839020	chr1	90309998	0.1811	0.7738	0.815	0.98	LRRC8D	57.61
cg06140670	chr6	33177792	-0.08856	0.3783	0.815	0.98	RING1	93.32
cg12205244	chr17	8027493	0.01762	0.07527	0.815	0.98	HES7	2.78
cg12198841	chr5	115941397	-0.07347	0.3139	0.815	0.98		92.22
cg24116317	chr5	171534716	-0.1412	0.6032	0.815	0.98	STK10	88.72
cg07438412	chr14	105852272	-0.173	0.7392	0.815	0.98	PACS2	63.4
cg03146637	chr2	27852041	0.02517	0.1075	0.815	0.98	GPN1	2.87
cg03503871	chr16	30616011	0.04209	0.1798	0.815	0.98	ZNF689	95.31
cg07111554	chr1	27175203	0.1011	0.4318	0.815	0.98	ZDHHC18	85.24
cg00902147	chr17	76993394	-0.02057	0.0879	0.815	0.98	CANT1	98.09
cg09883381	chr1	16810677	0.1274	0.5444	0.815	0.98	CROCCL2	83.01
cg24527461	chr17	79419366	0.1588	0.6785	0.815	0.98	BAHCC1	84.08
cg14920289	chr14	23821149	-0.1666	0.7119	0.815	0.98	SLC22A17	27.25
cg02431065	chr2	222438918	0.02981	0.1274	0.815	0.98		3.42
cg09107344	chr12	53612734	-0.1753	0.7489	0.815	0.98	RARG	79.59
cg24479820	chr1	2388073	0.1181	0.5045	0.815	0.98		85.32
cg07562888	chr10	80883720	-0.1472	0.6291	0.815	0.98	ZMIZ1	86.24
cg17328052	chr7	36194253	0.08174	0.3492	0.815	0.98	EEPD1	92.71
cg21235678	chr7	1130967	0.1738	0.7427	0.815	0.98	GPER	80.67
cg05580603	chr6	170606266	-0.07442	0.318	0.815	0.98		7.42
cg26573733	chr2	178013511	-0.04092	0.1748	0.815	0.98		3.73
cg02411961	chr9	34523230	0.02086	0.08913	0.815	0.98	ENHO	2.05
cg19443311	chr22	18957678	-0.06822	0.2915	0.815	0.98	DGCR5	4.73
cg18890864	chr5	131826458	0.05315	0.2271	0.815	0.98	IRF1	1.92
cg14834143	chrX	118109844	-0.2905	1.241	0.815	0.98	LONRF3	24.33
cg01488682	chr13	111091294	-0.2023	0.8642	0.815	0.98	COL4A2	92.19
cg06527166	chr1	42138658	-0.08419	0.3598	0.815	0.98	HIVEP3	92.07
cg06788404	chr8	10697350	0.05222	0.2231	0.815	0.98	PINX1	4.77
cg13729510	chr10	131852011	0.4348	1.858	0.815	0.98		88.08
cg11478024	chr6	35004780	0.221	0.9444	0.815	0.98	ANKS1A	61.53
cg07264792	chr22	38054590	0.03957	0.1691	0.815	0.98	PDXP	3.36
cg01312412	chr13	27282625	0.4541	1.94	0.815	0.98		84.56
cg02487851	chr16	67260913	-0.01754	0.07494	0.815	0.98	LRRC29	2.14
cg19196826	chr7	3018391	0.03325	0.1421	0.815	0.98	CARD11	4
cg01206537	chr2	201171336	-0.02817	0.1204	0.815	0.98	SPATS2L	4.1
cg20267005	chr19	36400049	-0.1145	0.4891	0.815	0.98	TYROBP	49.16
cg06526778	chr1	33116727	-0.02486	0.1062	0.815	0.98	RBBP4	2.39
cg09430647	chr10	106247914	-0.3653	1.561	0.815	0.98		54.83
cg12218389	chr1	16370217	0.2015	0.8613	0.815	0.98	CLCNKB	69.46
cg21377521	chr12	29744537	-0.2241	0.9579	0.815	0.98	TMTC1	81
cg15034135	chr5	128796168	0.05033	0.2151	0.815	0.98	ADAMTS19	2.17
cg22019158	chr1	27926683	-0.09457	0.4042	0.815	0.98	AHDC1	19.16
cg03849231	chr4	5899800	-0.04545	0.1942	0.815	0.98		95.31
cg06280210	chr7	26331247	0.07107	0.3038	0.815	0.98	SNX10	4.71
cg26024424	chr12	34552411	-0.4	1.71	0.815	0.98		74.3
cg11710123	chr1	3141992	0.05036	0.2152	0.815	0.98	PRDM16	97.41
cg10001534	chr19	1886679	0.08883	0.3797	0.815	0.98	FAM108A1	91.47
cg04425710	chr8	27630920	0.2281	0.975	0.815	0.98	ESCO2	68.05
cg07552068	chr14	35452353	0.05206	0.2225	0.815	0.98	SRP54	4.63
cg00381033	chr3	107298423	-0.1894	0.8096	0.815	0.98	BBX	90.41
cg03168760	chr7	12570036	-0.05882	0.2514	0.815	0.98		94.27
cg13124801	chr17	4439623	-0.1688	0.7216	0.815	0.98	SPNS2	82.78
cg24105081	chr12	1947479	-0.08	0.342	0.816	0.98	CACNA2D4	94.08
cg20841648	chr6	28921744	-0.05402	0.2309	0.816	0.98		4.33
cg03751649	chr7	99017097	-0.0441	0.1885	0.816	0.98	PTCD1	96.64
cg04263684	chr10	134803259	0.03491	0.1492	0.816	0.98		96.79
cg27060104	chr21	45744833	-0.1339	0.5723	0.816	0.98	PFKL	88.63
cg11025763	chr14	76819246	-0.03128	0.1337	0.816	0.98		3.36
cg13808714	chr4	163085697	-0.04461	0.1907	0.816	0.98	FSTL5	4.57
cg15373633	chrX	85403474	-0.1354	0.5789	0.816	0.98	DACH2	17.16
cg20977769	chr8	49737422	-0.08873	0.3793	0.816	0.98		88.16
cg20554100	chr11	128760464	0.02618	0.1119	0.816	0.98	KCNJ5	2.53
cg23035024	chr2	221701682	-0.08119	0.3471	0.816	0.98		92.23
cg08662619	chr6	150070041	0.07284	0.3114	0.816	0.98	PCMT1	93.47
cg01836683	chr7	132375635	0.1158	0.4949	0.816	0.98		82.09
cg26810779	chr16	89006367	-0.01744	0.07455	0.816	0.98	CBFA2T3	1.99
cg13287312	chr20	981850	-0.1009	0.4315	0.816	0.98	RSPO4	87.75
cg15836394	chr8	11659832	0.06831	0.292	0.816	0.98	FDFT1	2.94
cg10943179	chr8	584744	-0.06075	0.2597	0.816	0.98		96.8
cg01758899	chr16	66583237	0.05019	0.2146	0.816	0.98	TK2	4.83
cg04903116	chr22	21798159	0.1736	0.742	0.816	0.98	HIC2	81.09
cg23833588	chr13	46961583	0.01901	0.08129	0.816	0.98	C13orf18	2.46
cg22309826	chr17	17184440	0.05756	0.2461	0.816	0.98	COPS3	3.44
cg11512797	chr11	9448817	-0.2517	1.076	0.816	0.98	IPO7	84.8
cg26780705	chr17	73893424	-0.2048	0.8756	0.816	0.98	TRIM65	83.31
cg26669257	chr14	100111392	0.07372	0.3152	0.816	0.98	HHIPL1	5.71
cg26955881	chrX	21393407	-0.1333	0.5701	0.816	0.98	CNKSR2	8.23
cg19360330	chr13	95355347	-0.08579	0.3668	0.816	0.98		9.31
cg20227259	chr10	120864350	-0.02597	0.111	0.816	0.98	FAM45B	2.62
cg02813916	chr6	30956760	0.08974	0.3837	0.816	0.98	MUC21	88.21
cg13641692	chr5	176730160	-0.01694	0.07242	0.816	0.98	RAB24	2.07
cg10664184	chr19	17420304	0.2957	1.264	0.816	0.98	DDA1	8.41
cg16067980	chr17	79479499	0.01778	0.07603	0.816	0.98	ACTG1	1.73
cg23051046	chr2	223177574	0.06316	0.2701	0.816	0.98		3.58
cg08121164	chr15	29404922	-0.1324	0.5663	0.816	0.98	APBA2	86.09
cg19400616	chr6	32948359	-0.03522	0.1506	0.816	0.98	BRD2	96.29
cg09905511	chr2	77621916	0.04069	0.174	0.816	0.98	LRRTM4	4.95
cg11519256	chr10	5708881	0.1554	0.6643	0.816	0.98	ASB13	13.82
cg25023752	chr1	63833425	0.09355	0.4	0.816	0.98	ALG6	4.38
cg19643921	chr19	41197106	0.05654	0.2418	0.816	0.98	NUMBL	5.94
cg10709494	chr1	115323130	-0.02561	0.1095	0.816	0.98	SIKE1	1.94
cg16316183	chr12	129299465	-0.1275	0.5452	0.816	0.98	SLC15A4	88.01
cg24349400	chr22	19132419	0.0456	0.195	0.816	0.98	DGCR14	4.94
cg08340453	chr5	118309333	-0.2455	1.05	0.816	0.98	DTWD2	88.01
cg08295608	chr14	105451451	-0.09107	0.3895	0.816	0.98	C14orf79	93.77
cg18512963	chr3	131430364	0.181	0.7741	0.816	0.98	CPNE4	75.16
cg12872489	chr9	140703637	-0.1423	0.6084	0.816	0.98	EHMT1	89.02
cg24127748	chr22	17680531	0.04182	0.1789	0.816	0.98	CECR1	96.66
cg26202697	chr8	145608470	-0.02091	0.08945	0.816	0.98	ADCK5	97.41
cg16964249	chr7	1499380	-0.03313	0.1417	0.816	0.98	MICALL2	4.2
cg05451838	chr1	155113049	-0.05432	0.2323	0.816	0.98	DPM3	5.25
cg23911396	chr17	36831425	-0.01997	0.08539	0.816	0.98	C17orf96	2.14
cg03126821	chr8	99076526	0.146	0.6243	0.816	0.98	C8orf47	18.44
cg24777101	chr6	136358605	0.09477	0.4053	0.816	0.98	PDE7B	91.01
cg27586255	chr7	4212408	0.06314	0.27	0.816	0.98	SDK1	94.26
cg06170754	chr4	77997420	0.02976	0.1273	0.816	0.98	CCNI	2.77
cg06200001	chr10	75265311	-0.05605	0.2397	0.816	0.98	USP54	93.87
cg18222509	chr8	81599484	-0.08873	0.3795	0.816	0.98	ZNF704	4.83
cg27656973	chr17	7194161	-0.1649	0.7051	0.816	0.98	YBX2	70.39
cg02111951	chr11	61544854	0.2427	1.038	0.816	0.98	C11orf9	30.43
cg16552454	chr20	61583924	0.2314	0.9898	0.816	0.98	SLC17A9	11.59
cg20586163	chr8	1136538	0.1014	0.4339	0.816	0.98		89.45
cg04627093	chr4	14098971	-0.09181	0.3927	0.816	0.98		87.11
cg21807849	chrX	147062757	0.05094	0.2179	0.816	0.98	FMR1NB	96.58
cg26137350	chr2	190035925	-0.1377	0.5891	0.816	0.98	COL5A2	93.38
cg26328951	chr1	28906514	0.08234	0.3522	0.816	0.98	SNHG12	93.41
cg23828301	chr3	3123308	0.2286	0.9779	0.816	0.98	IL5RA	46.93
cg09494752	chr2	96780594	-0.1048	0.4482	0.816	0.98	ADRA2B	89.07
cg10079327	chr14	101508789	-0.07531	0.3222	0.816	0.98	MIR1185-1	91.55
cg03886681	chr2	240059931	-0.12	0.5135	0.816	0.98	HDAC4	90.63
cg13968390	chr2	108904812	0.6146	2.629	0.816	0.98	SULT1C2	72.87
cg24067652	chr5	139626136	-0.04903	0.2097	0.816	0.98	PFDN1	94.72
cg21786334	chr1	156265430	0.04187	0.1791	0.816	0.98	C1orf85	3.92
cg11804940	chr12	122402696	0.1864	0.7973	0.816	0.98	WDR66	74.47
cg22983534	chr14	24712224	-0.01993	0.08526	0.816	0.98	TINF2	2.34
cg12960782	chr5	59996455	0.09769	0.4179	0.816	0.98	DEPDC1B	3.66
cg08075329	chr22	42016431	-0.01352	0.05786	0.816	0.98	PPPDE2	1.82
cg09514524	chr8	145729799	-0.01192	0.05101	0.816	0.98	GPT	98.7
cg05414338	chr6	26250347	-0.02077	0.08888	0.816	0.98		2.64
cg04618277	chr17	42854747	0.08951	0.383	0.816	0.98	ADAM11	89.77
cg15632659	chr6	42931860	0.4091	1.75	0.816	0.98	PEX6	66.66
cg24632873	chr3	50561368	-0.1432	0.6128	0.816	0.98		78.16
cg19532307	chr3	164912664	-0.06906	0.2955	0.816	0.98	SLITRK3	4.47
cg14095761	chr9	35713238	0.09407	0.4025	0.816	0.98	TLN1	86.05
cg04296250	chr6	36388854	-0.05675	0.2428	0.816	0.98	PXT1	93.52
cg23913947	chr1	227750857	-0.05357	0.2292	0.816	0.98	ZNF678	92.7
cg01717636	chr1	46216399	0.02577	0.1103	0.816	0.98	IPP	2.45
cg11184439	chr14	70034401	0.14	0.5992	0.816	0.98		86.12
cg14170181	chr9	5114002	0.1467	0.6278	0.816	0.98	JAK2	87.11
cg24067615	chr19	19783341	-0.09717	0.4158	0.816	0.98	ZNF101	93.79
cg18371700	chr21	36041579	0.0685	0.2931	0.816	0.98	CLIC6	4.46
cg14256752	chr10	102295592	0.0176	0.07532	0.816	0.98	HIF1AN	2.25
cg20543183	chr6	31648146	0.1296	0.5544	0.816	0.98	LY6G5C	68.2
cg24931954	chr11	3164851	-0.08311	0.3557	0.816	0.98	OSBPL5	91.22
cg22974452	chr2	36825379	0.0409	0.175	0.816	0.98	FEZ2	3.57
cg24965497	chr17	7227181	-0.01136	0.04862	0.816	0.98	NEURL4	98.7
cg00125414	chr20	58509242	0.05867	0.251	0.816	0.98		6.69
cg18859776	chr2	215275054	-0.194	0.8301	0.816	0.98	SPAG16	83.95
cg20504856	chr6	19692011	0.04827	0.2066	0.816	0.98		4.29
cg19164917	chr7	99102197	0.01859	0.07955	0.816	0.98	ZKSCAN5	1.33
cg12580665	chr7	25896724	0.01044	0.04467	0.816	0.98		1.34
cg15494117	chr3	169482895	-0.01398	0.05984	0.816	0.98	TERC	1.79
cg15564428	chr3	101498201	-0.01385	0.05928	0.816	0.98	FAM55C	1.84
cg10024094	chr17	909982	0.09895	0.4235	0.816	0.98	ABR	88.72
cg13590277	chr5	150019496	-0.1381	0.5911	0.816	0.98	SYNPO	60.48
cg12152443	chr6	30070968	0.0402	0.1721	0.816	0.98	TRIM31	2.6
cg05741161	chr6	35699499	-0.04267	0.1826	0.816	0.98	LOC285847	5.36
cg02190678	chr16	31089140	-0.0149	0.06376	0.816	0.98	ZNF646	98.28
cg16657924	chr10	35415762	-0.03192	0.1366	0.816	0.98	CREM	3.79
cg09978937	chr8	1277030	-0.08019	0.3432	0.816	0.98		90.91
cg21207636	chr8	142232992	0.04106	0.1757	0.816	0.98	SLC45A4	94.99
cg12763457	chr11	1293766	0.06653	0.2848	0.816	0.98		94.32
cg16400486	chr14	90085813	-0.02004	0.08578	0.816	0.98	FOXN3	2.86
cg05593641	chr10	106398816	-0.01656	0.07088	0.816	0.98		1.98
cg21220264	chr4	520093	-0.05035	0.2155	0.816	0.98	PIGG	95.53
cg20136584	chr1	204121503	0.04041	0.173	0.816	0.98	ETNK2	4.23
cg06529761	chr16	3702486	-0.106	0.4538	0.816	0.98	DNASE1	85.42
cg03276489	chr2	240449683	0.1087	0.4652	0.816	0.98		86.98
cg02570527	chr1	10970165	-0.03229	0.1382	0.816	0.98		3.17
cg07389839	chr17	74846372	-0.0617	0.2641	0.816	0.98		94.08
cg18579195	chr6	38607379	-0.03712	0.1589	0.816	0.98	BTBD9	3.04
cg26097210	chr10	70092729	0.04003	0.1714	0.816	0.98	PBLD	5.61
cg00533585	chr10	121214717	-0.04479	0.1918	0.816	0.98	GRK5	95.63
cg19016332	chr1	179545294	0.122	0.5222	0.816	0.98	NPHS2	12.93
cg21545859	chr3	5068037	0.1208	0.5172	0.816	0.98		25.07
cg27655954	chr8	10753160	-0.1143	0.4893	0.816	0.98		87.47
cg04153822	chr3	184231187	-0.227	0.972	0.816	0.98		16.94
cg23910430	chr12	133353847	-0.04956	0.2122	0.816	0.98	GOLGA3	95.14
cg23624891	chr6	30570123	-0.04814	0.2061	0.816	0.98	PPP1R10	94.06
cg09024126	chr4	16085603	-0.0269	0.1152	0.816	0.98	PROM1	1.35
cg18147147	chr1	3105326	-0.1587	0.6794	0.816	0.98	PRDM16	22.28
cg18886347	chr11	57792403	-0.2082	0.8913	0.816	0.98	OR9Q1	43.71
cg01037637	chr18	59560289	-0.2221	0.9509	0.816	0.98	RNF152	5.54
cg16007456	chr1	101004638	0.01567	0.06711	0.816	0.98	GPR88	1.33
cg03971338	chr17	79224178	0.09911	0.4244	0.816	0.98	SLC38A10	93.53
cg06969622	chr17	79022798	0.2235	0.9572	0.816	0.98	BAIAP2	66.51
cg20255370	chr15	40268687	-0.4766	2.041	0.816	0.98	EIF2AK4	72.55
cg09764807	chr10	43820676	0.07739	0.3314	0.816	0.98		92.39
cg10381409	chr21	37692231	-0.03272	0.1401	0.816	0.98	MORC3	3.21
cg25524053	chrX	40126867	-0.1755	0.7517	0.816	0.98		18.79
cg04114143	chr12	52419282	0.05956	0.2551	0.816	0.98		4.65
cg13995169	chr10	72142516	0.08559	0.3665	0.816	0.98	LRRC20	6.09
cg24254196	chr15	101719523	0.1632	0.6988	0.816	0.98	CHSY1	88.54
cg00319655	chr4	79473327	-0.1768	0.7572	0.816	0.98	ANXA3	17.22
cg10603757	chr22	37621745	0.1461	0.6256	0.816	0.98	RAC2	71.57
cg24761668	chr2	109026121	-0.1136	0.4863	0.816	0.98		85.96
cg20817100	chr17	27889938	-0.1875	0.8031	0.816	0.98	ABHD15	71.4
cg11292836	chr12	78361907	-0.2518	1.078	0.816	0.98	NAV3	75.78
cg08907118	chr16	27482516	-0.1191	0.51	0.816	0.98	GTF3C1	74.88
cg16066797	chr15	65341736	0.02129	0.09117	0.816	0.98	OSTBETA	2.89
cg06372919	chr7	4153868	0.01774	0.07599	0.816	0.98	SDK1	98.45
cg11107873	chr3	70664328	-0.05636	0.2414	0.816	0.98		93.81
cg07588216	chr20	25204045	-0.1338	0.5729	0.816	0.98	ENTPD6	83.13
cg03503905	chr20	60640758	-0.03017	0.1292	0.816	0.98	TAF4	1.96
cg20873416	chr6	30737068	-0.04372	0.1873	0.816	0.98		4.55
cg18643093	chr5	150521257	-0.1642	0.7033	0.816	0.98	ANXA6	39.29
cg09179691	chr20	35094251	0.1085	0.4646	0.816	0.98	DLGAP4	86.53
cg14228177	chr7	1606526	-0.0773	0.3311	0.816	0.98		92.71
cg16807101	chr12	100517446	-0.129	0.5527	0.816	0.98	UHRF1BP1L	90.89
cg20157644	chr1	40042416	-0.1429	0.6122	0.816	0.98	PABPC4	13.24
cg00775115	chrX	47343198	-0.117	0.501	0.816	0.98	ZNF41	24.56
cg03970591	chr10	132892187	-0.09591	0.4108	0.816	0.98	TCERG1L	90.08
cg11041060	chr6	168841399	0.1353	0.5795	0.816	0.98	SMOC2	19.66
cg23993235	chr1	155270943	0.2117	0.9068	0.816	0.98	PKLR	81.22
cg23613219	chr17	37856404	-0.01417	0.06069	0.816	0.98	ERBB2	2.09
cg17494897	chr2	3200012	0.3947	1.691	0.816	0.98	TSSC1	49.11
cg05900127	chr6	134274110	-0.08835	0.3785	0.816	0.98	TBPL1	9.25
cg01966160	chr8	22786360	-0.04179	0.179	0.816	0.98	PEBP4	95.67
cg25738958	chr15	74220255	-0.01532	0.06561	0.816	0.98	LOXL1	1.76
cg05336051	chr4	2813724	0.03397	0.1455	0.816	0.98	SH3BP2	4.26
ch.16.726563F	chr16	23562873	0.07179	0.3075	0.816	0.98	EARS2	5.92
cg05936305	chr12	48173261	-0.02973	0.1273	0.816	0.98	SLC48A1	3.27
cg00825597	chr10	89116372	0.1186	0.5079	0.816	0.98	FAM22D	86.51
cg02264895	chr16	31385282	0.1325	0.5677	0.816	0.98	ITGAX	39.62
cg21153658	chr19	1456157	-0.1993	0.8537	0.816	0.98	APC2	27.96
cg27640316	chr2	217799104	-0.1465	0.6276	0.816	0.98		52.74
cg20783464	chr4	111509210	0.186	0.7968	0.816	0.98		81.24
cg11823624	chr7	150778724	-0.1387	0.5944	0.816	0.98	FASTK	84.49
cg23188684	chr11	67383651	0.4807	2.059	0.816	0.98		45.06
cg01933836	chr11	122854796	-0.03387	0.1451	0.816	0.98		3.04
cg21287519	chr17	2251062	-0.0421	0.1804	0.816	0.98	SGSM2	96.42
cg02522397	chr3	193950932	-0.04779	0.2047	0.816	0.98		94.19
cg01179441	chr20	55043550	-0.01275	0.05461	0.816	0.98	C20orf43	1.63
cg01357925	chr6	53658617	0.01268	0.05432	0.816	0.98	LRRC1	1.42
cg14631703	chr19	39110062	0.02627	0.1125	0.816	0.98	EIF3K	3.35
cg23235291	chr2	220094601	-0.05488	0.2351	0.816	0.98	ANKZF1	4.12
cg03796659	chr2	192109284	0.05799	0.2485	0.816	0.98	MYO1B	93.09
cg08734918	chr6	94129481	0.1123	0.4814	0.816	0.98	EPHA7	7.84
cg12239995	chr7	635869	0.146	0.6257	0.816	0.98	PRKAR1B	85.73
cg24586205	chr1	222162028	1.648	7.06	0.816	0.98		46.99
cg16117166	chr20	2636520	-0.11	0.4715	0.816	0.98	SNORD57	84.7
cg07525077	chr14	21359943	0.279	1.195	0.816	0.98	RNASE3	43.42
cg20213508	chr20	57463325	-0.1748	0.7489	0.816	0.98	GNAS	71.5
cg01201782	chr16	1652449	-0.05783	0.2478	0.816	0.98	IFT140	93.69
cg05330708	chr16	1077597	-0.1359	0.5824	0.816	0.98		86.11
cg02221310	chr13	41363578	-0.01852	0.07938	0.816	0.98	SLC25A15	2.83
cg09760644	chr6	166822241	0.09034	0.3871	0.816	0.98		89.62
cg17120570	chr6	736783	-0.0781	0.3347	0.816	0.98		94.27
cg02733093	chr12	118813907	-0.02119	0.09078	0.816	0.98	SUDS3	3.14
cg02802871	chr20	25388289	0.01281	0.05487	0.816	0.98	GINS1	1.4
cg01857709	chr12	14956526	-0.02289	0.0981	0.816	0.98	WBP11	2.83
cg07534186	chr2	113915259	0.03359	0.1439	0.816	0.98		2.53
cg01291468	chr2	234589374	-0.06905	0.2959	0.816	0.98	UGT1A10	90.28
cg06398335	chr13	101161616	-0.2086	0.8941	0.816	0.98	PCCA	83.75
cg07507129	chr1	2371847	-0.1329	0.5696	0.816	0.98		93.32
cg21385413	chr6	88824517	-0.05447	0.2334	0.816	0.98		92.64
cg16533373	chr20	30457889	-0.08291	0.3553	0.816	0.98	DUSP15	7.81
cg05451388	chr3	183817678	-0.2899	1.242	0.816	0.98	HTR3E	91.29
cg26126623	chr17	74962983	-0.06055	0.2595	0.816	0.98		93.41
cg07422735	chr22	46323087	-0.6851	2.936	0.816	0.98	WNT7B	78.21
cg23241694	chr17	19912480	-0.04567	0.1957	0.816	0.98		3.58
cg02115218	chr1	245498088	0.264	1.131	0.816	0.98	KIF26B	90.11
cg07497315	chr14	50697894	0.03127	0.134	0.816	0.98	SOS2	3.79
cg09138445	chr1	202896480	0.0145	0.06213	0.816	0.98	KLHL12	1.71
cg19987288	chr12	56122958	0.01887	0.08087	0.816	0.98	CD63	1.77
cg17535595	chr13	53422808	0.01301	0.05575	0.816	0.98	PCDH8	1.7
cg05674406	chr7	1541901	-0.1161	0.4977	0.816	0.98	INTS1	91.85
cg12461345	chr1	218519565	0.03716	0.1592	0.816	0.98	TGFB2	2.64
cg25462384	chr19	7985170	0.01542	0.06607	0.816	0.98	SNAPC2	1.77
cg24208604	chr16	88976160	0.2076	0.8896	0.816	0.98	CBFA2T3	89.98
cg10047480	chr10	135097581	0.02663	0.1141	0.816	0.98	TUBGCP2	96.81
cg14876996	chr7	55553462	0.08858	0.3797	0.816	0.98	VOPP1	90.97
cg13236881	chr7	95064691	0.07526	0.3226	0.816	0.98	PON2	5.56
cg24375244	chr15	101926703	-0.1066	0.457	0.816	0.98	PCSK6	94.34
cg07424746	chr4	185654737	-0.03518	0.1508	0.816	0.98	MLF1IP	3.25
cg22124368	chr6	170774538	-0.07497	0.3214	0.816	0.98		92.34
cg05578398	chr6	33359842	-0.02256	0.09671	0.816	0.98	KIFC1	2.43
cg06478195	chr17	3775662	0.04345	0.1863	0.816	0.98	CAMKK1	97.07
cg09558463	chr3	61733683	0.0939	0.4025	0.816	0.98	PTPRG	82.87
cg10250091	chr20	43595013	0.01341	0.05747	0.816	0.98	STK4	1.38
cg12753787	chr1	3239712	0.1611	0.6905	0.816	0.98	PRDM16	49
cg24346905	chr1	108023249	0.3419	1.465	0.816	0.98	NTNG1	12.33
cg26252220	chr12	72057668	-0.01627	0.06974	0.816	0.98	THAP2	2.37
cg04961911	chr9	35079141	-0.1688	0.7236	0.816	0.98	FANCG	24.12
cg00259249	chr1	35246726	0.2879	1.234	0.816	0.98	GJB3	54
cg01592658	chr2	110098573	0.04438	0.1903	0.816	0.98	SH3RF3	95.03
cg07576409	chr8	37554905	-0.01465	0.06281	0.816	0.98	ZNF703	1.36
cg23887345	chr7	157453775	-0.05591	0.2397	0.816	0.98	PTPRN2	94.58
cg25425705	chr3	123782393	0.1245	0.5338	0.816	0.98		59.52
cg03721994	chr19	891782	0.1261	0.5406	0.816	0.98	MED16	88.16
cg13426307	chr9	116860437	0.08951	0.3837	0.816	0.98	KIF12	4.75
cg06568346	chr20	44352696	-0.1896	0.8129	0.816	0.98	SPINT4	85.46
cg12326965	chr17	76224587	-0.06969	0.2988	0.816	0.98		91.05
cg03667317	chr8	145700239	0.07911	0.3392	0.816	0.98	FOXH1	11.25
cg03591376	chr19	45998201	-0.09042	0.3877	0.816	0.98	RTN2	93.08
cg15109207	chr19	48614773	0.2895	1.241	0.816	0.98	PLA2G4C	70.82
cg06159296	chr11	92150122	0.09622	0.4125	0.816	0.98	FAT3	82.55
cg07282058	chr16	86232315	-0.07342	0.3148	0.816	0.98		9.98
cg13607082	chr12	122652224	-0.09643	0.4135	0.816	0.98	LRRC43	90.89
cg06245229	chr8	21999703	-0.1071	0.459	0.816	0.98	REEP4	15.07
cg04203238	chr4	16085702	-0.01784	0.07648	0.816	0.98	PROM1	2.36
cg04576991	chr1	153700638	0.02937	0.1259	0.816	0.98	INTS3	3.83
cg20340866	chr12	54391631	0.02905	0.1246	0.816	0.98		3.11
cg12346491	chr4	145277815	-0.2635	1.13	0.816	0.98		22.57
cg18019132	chr11	65191707	-0.197	0.8446	0.816	0.98	NEAT1	10.49
cg14497202	chr4	3534424	0.101	0.4331	0.816	0.98	LRPAP1	5.98
cg07340447	chr11	78369177	0.01548	0.06639	0.816	0.98	ODZ4	98.42
cg19359767	chr10	29084707	0.1153	0.4945	0.816	0.98		92.43
cg05098425	chr1	3203766	-0.3069	1.316	0.816	0.98	PRDM16	89.41
cg21637282	chr17	45000248	0.0328	0.1407	0.816	0.98	GOSR2	2.05
cg14638147	chr3	138830878	-0.1809	0.7758	0.816	0.98	BPESC1	11.45
cg09176256	chr10	119293967	0.01167	0.05004	0.816	0.98	EMX2OS	1.39
cg08322747	chr16	2347298	0.01981	0.08497	0.816	0.98	ABCA3	97.79
cg03105770	chr11	82997414	0.01055	0.04523	0.816	0.98	CCDC90B	1.44
cg11458014	chr19	57828900	0.1117	0.479	0.816	0.98		4.69
cg21221377	chr20	62574092	-0.1743	0.7475	0.816	0.98	UCKL1	37.15
cg05495653	chr15	63340331	0.06785	0.291	0.816	0.98	TPM1	4.8
cg27321466	chr12	132932530	0.6465	2.773	0.816	0.98		36.08
cg15703756	chr2	3750488	-0.2541	1.09	0.816	0.98		71.43
cg08899786	chr6	30457711	0.03594	0.1541	0.816	0.98	HLA-E	2.51
cg18104979	chr2	234077733	-0.02318	0.09939	0.816	0.98	INPP5D	97.82
cg00508965	chr13	113651326	-0.127	0.5448	0.816	0.98	MCF2L	89.13
cg22441770	chr1	153929592	-0.1897	0.8135	0.816	0.98	CRTC2	63.64
cg00574213	chr1	1906947	-0.1155	0.4953	0.816	0.98	KIAA1751	92.13
cg11690789	chr5	462141	-0.04699	0.2015	0.816	0.98	EXOC3	94.81
cg04803153	chr19	37329859	0.2561	1.098	0.816	0.98	ZNF790	42.6
cg26890182	chr2	135621176	-0.1734	0.7435	0.816	0.98	ACMSD	87.24
cg27227042	chr11	93754094	0.09579	0.4108	0.816	0.98	HEPHL1	7.67
cg03244701	chr6	170390429	-0.07942	0.3407	0.816	0.98		91.31
cg04024692	chr11	16760046	0.05124	0.2198	0.816	0.98	C11orf58	1.48
cg22640961	chr19	45316789	-0.0185	0.07933	0.816	0.98	BCAM	98.14
cg20481720	chr1	3450227	-0.1564	0.6706	0.816	0.98	MEGF6	74.06
cg25394782	chr6	168785355	0.2108	0.904	0.816	0.98		85.64
cg24756966	chr6	43478692	0.1194	0.5123	0.816	0.98	C6orf154	87.43
cg20272507	chr15	43622808	0.01419	0.06087	0.816	0.98	ADAL	1.83
cg26979056	chr22	21921839	-0.0913	0.3917	0.816	0.98	UBE2L3	5.36
cg02356647	chr7	158102787	-0.112	0.4802	0.816	0.98	PTPRN2	85.92
cg08378830	chr5	134825466	0.2874	1.233	0.816	0.98		2.7
cg22802720	chr1	151170879	-0.009275	0.03979	0.816	0.98	PIP5K1A	1.28
cg08846011	chr1	117318133	0.3037	1.303	0.816	0.98		85.66
cg09776314	chr13	110793939	0.05279	0.2265	0.816	0.98		94.85
cg05392513	chr7	100483616	0.1346	0.5775	0.816	0.98	SRRT	64.48
cg24156832	chrX	152779629	-0.1429	0.6132	0.816	0.98		80.34
cg06395634	chr1	25868969	-0.1488	0.6384	0.816	0.98	LDLRAP1	77.26
cg20283107	chr8	124788969	-0.2226	0.955	0.816	0.98	FAM91A1	55.62
cg23040064	chr16	87635784	-0.03202	0.1374	0.816	0.98	JPH3	3.85
cg25308381	chr10	127262851	-0.1213	0.5204	0.816	0.98	LOC100169752	76.8
cg10199556	chr7	42268109	-0.1119	0.4803	0.816	0.98	GLI3	9.78
cg16480145	chr9	35489718	0.09442	0.4051	0.816	0.98	RUSC2	4.73
cg04031424	chr4	152198350	-0.0892	0.3827	0.816	0.98	PRSS48	87.97
cg04103532	chr6	143249236	-0.3072	1.318	0.816	0.98	HIVEP2	60.98
cg21396630	chr1	42886004	-0.04567	0.1959	0.816	0.98	RIMKLA	94.88
cg21257950	chr7	23513589	0.01508	0.06472	0.816	0.98		1.73
cg20299247	chr8	141550879	-0.03884	0.1666	0.816	0.98	EIF2C2	95.24
cg06092069	chr3	57992423	-0.166	0.7123	0.816	0.98		86.51
cg24876118	chr1	155829220	0.02243	0.09623	0.816	0.98	SYT11	2.83
cg08528616	chr3	126195717	-0.2222	0.9532	0.816	0.98	ZXDC	73.03
cg15947599	chr18	9478638	0.06053	0.2598	0.816	0.98	RALBP1	96.26
cg25477364	chr3	127313731	0.02117	0.09084	0.816	0.98		97.87
cg18464726	chr12	6305192	0.1439	0.6176	0.816	0.98		45.73
cg05704893	chr17	7982773	0.02946	0.1264	0.816	0.98	ALOX12B	2.85
cg17761265	chr7	18653918	-0.3087	1.325	0.816	0.98	HDAC9	89.53
cg08436467	chr20	3024166	-0.08807	0.3779	0.816	0.98	GNRH2	90.58
cg16436164	chr12	19936663	0.2869	1.231	0.816	0.98		62.36
cg13539030	chr2	235405968	-0.0218	0.09355	0.816	0.98	ARL4C	1.67
cg15703035	chr13	111522932	0.1021	0.4382	0.816	0.98	C13orf29	88.64
cg26550337	chr18	77203542	-0.1201	0.5155	0.816	0.98	NFATC1	88.49
cg01081091	chr8	145736896	0.1324	0.5684	0.816	0.98	RECQL4	88.53
cg17582782	chr15	57592438	0.5569	2.39	0.816	0.98	LOC283663	60.7
cg03112087	chr4	142053720	-0.01721	0.07387	0.816	0.98	RNF150	1.53
cg11520985	chr6	7313314	0.1402	0.6016	0.816	0.98	SSR1	3.7
cg14536194	chr14	95157213	-0.2064	0.8861	0.816	0.98		67.9
cg03518138	chr1	39873697	-0.06788	0.2914	0.816	0.98	KIAA0754	90.96
cg00265317	chr16	70472993	0.05062	0.2173	0.816	0.98	ST3GAL2	3.42
cg09426810	chr10	1205565	-0.2169	0.9311	0.816	0.98	NCRNA00200	78.72
cg10029076	chr3	51423232	0.05685	0.244	0.816	0.98	MANF	3.94
cg04743876	chr7	130013617	-0.1049	0.4501	0.816	0.98		91.2
cg27346510	chr10	132911037	-0.4926	2.115	0.816	0.98	TCERG1L	75.62
cg01196336	chr4	1186469	0.1124	0.4826	0.816	0.98	LOC100130872-SPON2	87.18
cg04101379	chr13	96297197	-0.1246	0.535	0.816	0.98	DZIP1	7.83
cg18973642	chr15	92888042	-0.1349	0.5792	0.816	0.98		84.99
cg18944752	chr4	3404372	0.3025	1.299	0.816	0.98	RGS12	49.44
cg15824968	chr16	71842778	-0.04728	0.203	0.816	0.98	AP1G1	3.94
cg02292364	chr2	95824277	0.1603	0.6883	0.816	0.98	ZNF514	80.88
cg06380007	chr15	41408085	0.03261	0.14	0.816	0.98	INO80	2.83
cg17501774	chr1	120174801	-0.08025	0.3445	0.816	0.98	ZNF697	91.6
cg25734035	chr6	31915125	-0.112	0.4809	0.816	0.98	CFB	89.41
cg26789859	chr16	81066575	-0.05697	0.2445	0.816	0.98	CENPN	93.41
cg00514713	chr7	43158788	-0.1434	0.6157	0.816	0.98	HECW1	71.43
cg24478034	chr4	155433727	-0.09074	0.3895	0.816	0.98		91.6
cg10685436	chr3	129275467	0.04792	0.2057	0.816	0.98	PLXND1	94.87
cg12002745	chr8	124179875	0.1828	0.7847	0.816	0.98		33.69
cg27310251	chr5	81574067	-0.0336	0.1443	0.816	0.98	RPS23	3.72
cg05405483	chr7	120757	0.1768	0.7591	0.816	0.98		73.13
cg22827833	chr11	13295841	0.1344	0.5772	0.816	0.98		88.3
cg04335355	chrX	44204116	-0.1395	0.5991	0.816	0.98	EFHC2	7.7
cg16460356	chr6	31707744	0.05126	0.2201	0.816	0.98	MSH5	3.66
cg00209520	chr2	98962546	0.2333	1.002	0.816	0.98	CNGA3	64.49
cg23702945	chr17	62131694	-0.015	0.06439	0.816	0.98	ERN1	98.35
cg03349407	chr1	220441256	-0.0403	0.173	0.816	0.98	RAB3GAP2	95.65
cg14927712	chr2	140443019	0.1572	0.6751	0.816	0.98		64.47
cg18571792	chr7	157650490	-0.1727	0.7413	0.816	0.98	PTPRN2	83.77
cg19319774	chr19	51870582	0.02707	0.1162	0.816	0.98	CLDND2	3.17
cg03018679	chr12	120241922	0.09894	0.4248	0.816	0.98	CIT	89.97
cg22839180	chr5	175117697	-0.09383	0.4029	0.816	0.98		89.07
cg18217136	chr20	36157651	0.1369	0.5879	0.816	0.98	BLCAP	66.54
cg22114954	chr6	146281683	-0.05851	0.2512	0.816	0.98	SHPRH	94.74
cg02035060	chr4	5889430	-0.06417	0.2755	0.816	0.98	CRMP1	6.2
cg12072532	chr14	76127849	-0.01685	0.07236	0.816	0.98	TTLL5	1.88
cg04391849	chrX	69282642	-0.177	0.7601	0.816	0.98	OTUD6A	79.68
cg18565264	chr1	2140551	0.08499	0.3649	0.816	0.98	C1orf86	90.27
cg16908830	chr7	30323135	-0.3299	1.417	0.816	0.98	ZNRF2	83.12
cg01960300	chr1	145727016	-0.1476	0.6338	0.816	0.98	PDZK1	77.83
cg09036612	chr18	55019621	-0.02583	0.1109	0.816	0.98	ST8SIA3	3.7
cg25998928	chr6	133983323	-0.3135	1.346	0.816	0.98		72.69
cg11641702	chr7	107601656	0.07421	0.3187	0.816	0.98	LAMB1	92.54
cg07092145	chr8	118369910	-0.1416	0.608	0.816	0.98		86.26
cg26132493	chr12	108634275	-0.3532	1.517	0.816	0.98	WSCD2	42.97
cg16029077	chr19	5903294	0.01862	0.07996	0.816	0.98	NDUFA11	2.33
cg12506468	chrX	33147978	0.2511	1.078	0.816	0.98	DMD	86.88
cg05903630	chr5	71616321	0.0421	0.1808	0.816	0.98	PTCD2	4.11
cg02251393	chr2	159651559	0.1251	0.5374	0.816	0.98	DAPL1	85.19
cg11374977	chr7	127026595	-0.2536	1.089	0.816	0.98	ZNF800	89.4
cg02445720	chr20	23587284	-0.02282	0.098	0.816	0.98	CST9	2.41
cg12018163	chr11	119456270	-0.1776	0.7629	0.816	0.98		66.94
cg12529083	chr12	13197360	0.02679	0.115	0.816	0.98	KIAA1467	1.41
cg26552784	chr18	74203038	-0.01148	0.0493	0.816	0.98		1.48
cg13100671	chr22	50957897	-0.09496	0.4079	0.816	0.98	NCAPH2	87.69
cg13897468	chr12	123258347	0.1178	0.5061	0.816	0.98	CCDC62	84.28
cg18172833	chr14	91004954	0.1152	0.4949	0.816	0.98		87.13
cg08831744	chr7	45961346	0.0844	0.3625	0.816	0.98	IGFBP3	6.72
cg13145528	chr7	143631844	0.07281	0.3128	0.816	0.98	OR2F2	93.11
ch.13.54710568F	chr13	55812567	-0.2971	1.276	0.816	0.98		10.28
cg25172145	chr22	22296625	0.0861	0.3699	0.816	0.98	PPM1F	87.68
cg10354512	chr8	134202337	-0.2213	0.9505	0.816	0.98	WISP1	92.11
cg00141260	chr8	77767602	-0.05922	0.2544	0.816	0.98	ZFHX4	97.1
cg11221151	chr5	68483142	0.06746	0.2898	0.816	0.98		93.62
cg24283270	chr20	43723128	0.06614	0.2841	0.816	0.98	KCNS1	93.54
cg08566455	chr2	130971164	-0.1425	0.6122	0.816	0.98		5.63
cg08355316	chr19	40005667	-0.01671	0.07179	0.816	0.98	SELV	2.22
cg06521544	chr3	57114657	-0.1017	0.4368	0.816	0.98	ARHGEF3	84.71
cg02624668	chr1	2401668	0.05765	0.2477	0.816	0.98		93.83
cg21232937	chr17	56408691	0.05593	0.2403	0.816	0.98	MIR142	4.93
cg05422369	chr18	32924550	0.03435	0.1476	0.816	0.98	ZNF24	4
cg25382340	chr1	233162249	-0.1032	0.4436	0.816	0.98	PCNXL2	75.39
cg25621094	chr19	41292592	-0.04945	0.2125	0.816	0.98	RAB4B	95.15
cg05996795	chr6	134159303	0.04012	0.1724	0.816	0.98	MGC34034	2.69
cg04689016	chr6	29981469	-0.1039	0.4465	0.816	0.98	NCRNA00171	88.92
cg19605623	chr3	159579349	-0.2983	1.282	0.816	0.98	SCHIP1	62.39
cg11417222	chr2	197462118	-0.1561	0.671	0.816	0.98		91.81
cg04392615	chr4	61611159	-0.1345	0.5782	0.816	0.98		89.59
cg24034578	chr6	26108406	0.03715	0.1596	0.816	0.98	HIST1H1T	97.59
cg10735599	chr6	33081024	-0.1196	0.5139	0.816	0.98	HLA-DPB2	79.6
cg06802346	chr8	143055943	-0.06272	0.2695	0.816	0.98		93.07
cg12489353	chr19	48231499	-0.5311	2.283	0.816	0.98	EHD2	77.74
cg06087554	chr16	31151917	-0.1198	0.5148	0.816	0.98	PRSS36	89.61
cg14071137	chr12	133020030	-0.1291	0.5549	0.816	0.98		87.65
cg20388123	chr1	154531393	0.03955	0.17	0.816	0.98	UBE2Q1	4.04
cg05712296	chr1	151445973	0.09226	0.3965	0.816	0.98		6.71
cg06888058	chr19	52552233	0.01604	0.06895	0.816	0.98	ZNF432	1.79
cg26418507	chr12	54121361	0.01159	0.0498	0.816	0.98	CALCOCO1	1.53
cg16584290	chr5	462447	0.06596	0.2835	0.816	0.98	EXOC3	93.77
cg07830794	chr1	228460260	-0.1504	0.6462	0.816	0.98	OBSCN	88.66
cg20469502	chr14	100910129	0.06519	0.2802	0.816	0.98	WDR25	93.01
cg01513611	chr19	5904233	-0.02079	0.08933	0.816	0.98	VMAC	2.54
cg14921163	chr15	99099744	-0.4061	1.746	0.816	0.98		90.13
cg21137706	chr12	64173304	0.03049	0.131	0.816	0.98	TMEM5	3.56
cg02663823	chr9	140148009	0.511	2.196	0.816	0.98		82.55
cg14470209	chr3	128598183	-0.06665	0.2865	0.816	0.98	ACAD9	4.69
cg09333109	chr19	51532580	-0.1207	0.5186	0.816	0.98	KLK11	88.77
cg16180217	chr3	98620572	0.01966	0.08451	0.816	0.98	DCBLD2	1.83
cg00089214	chr12	132516068	-0.1104	0.4743	0.816	0.98	EP400	85.36
cg14599023	chr11	27384909	0.09303	0.3998	0.816	0.98	CCDC34	8.55
cg15854022	chr2	91781765	-0.09921	0.4264	0.816	0.98		64.23
cg12136439	chr15	93609450	-0.1497	0.6435	0.816	0.98	RGMA	86.07
ch.2.4817431F	chr2	238003014	0.2869	1.233	0.817	0.98	COPS8	11.47
cg08971667	chr7	27201728	-0.1436	0.6174	0.817	0.98		16.46
cg07522664	chr19	44259120	-0.01345	0.05781	0.817	0.98	C19orf61	1.5
cg00112309	chr8	106787982	-0.06179	0.2656	0.817	0.98	ZFPM2	94.75
cg27457941	chr3	139258754	0.06434	0.2766	0.817	0.98	RBP1	4.64
cg22785170	chr4	1601242	-0.08932	0.384	0.817	0.98		92.04
cg21805880	chr17	4464294	-0.0482	0.2072	0.817	0.98	GGT6	94.25
cg22803322	chr1	161989811	0.1057	0.4545	0.817	0.98	OLFML2B	70.92
cg07668052	chr17	7745072	-0.0279	0.1199	0.817	0.98	KDM6B	3.05
cg12079271	chr17	17740387	0.01936	0.08322	0.817	0.98	SREBF1	2.93
cg12597983	chr17	59531696	-0.02623	0.1128	0.817	0.98		2.73
cg12371263	chr12	132522852	-0.01793	0.07707	0.817	0.98	EP400	98.27
cg16008609	chr1	213123675	0.02101	0.0903	0.817	0.98	VASH2	3.09
cg17325866	chr2	39869407	-0.08265	0.3553	0.817	0.98		89.93
cg17498101	chr6	121758292	0.0271	0.1165	0.817	0.98	GJA1	3.5
cg16181383	chr5	177849197	-0.08525	0.3665	0.817	0.98	COL23A1	87.74
cg02225897	chr22	23484397	0.0317	0.1363	0.817	0.98	RTDR1	3.58
cg11593111	chr5	139493674	-0.02381	0.1024	0.817	0.98	PURA	3.58
cg09001591	chr2	29236577	-0.05882	0.2529	0.817	0.98	FAM179A	93.41
cg22214854	chr4	3664240	0.152	0.6536	0.817	0.98		61.02
cg25602049	chr6	30881920	-0.01738	0.07471	0.817	0.98	VARS2	1.56
cg09435411	chr16	49056674	0.1625	0.6985	0.817	0.98		84.21
cg09395021	chr10	5936216	0.07285	0.3132	0.817	0.98	FBXO18	92.88
cg25853777	chr20	43538745	-0.05116	0.22	0.817	0.98	PABPC1L	3.94
cg10307940	chr8	6637707	0.08189	0.3521	0.817	0.98		92.75
cg05256269	chr2	176956841	-0.103	0.4428	0.817	0.98	HOXD13	11.6
cg23200774	chr7	100492376	-0.1682	0.7231	0.817	0.98	ACHE	34.2
cg23156356	chrX	55743977	0.1193	0.5131	0.817	0.98	RRAGB	18.06
cg20565046	chr17	822844	0.04174	0.1795	0.817	0.98	NXN	97.03
cg04315226	chr14	75544295	0.04943	0.2125	0.817	0.98	FAM164C	93.65
cg21180703	chr9	90273181	-0.39	1.677	0.817	0.98	DAPK1	85.81
cg22378631	chr19	1479299	-0.05899	0.2537	0.817	0.98	C19orf25	3.64
cg25982657	chr4	8193353	0.1544	0.6642	0.817	0.98		23.38
cg06276088	chr6	158956970	-0.2386	1.026	0.817	0.98	TMEM181	61.5
cg02106180	chr16	845767	-0.0928	0.3991	0.817	0.98	CHTF18	91.02
cg16572957	chr1	2799354	-0.1078	0.4638	0.817	0.98		88.32
cg07914282	chr10	126839947	-0.1298	0.5582	0.817	0.98	CTBP2	87.91
cg12835352	chr19	4065539	0.1041	0.4479	0.817	0.98	ZBTB7A	9.38
cg26607828	chr2	130516226	0.07287	0.3134	0.817	0.98		6.81
cg05884756	chr17	73127913	0.01664	0.07158	0.817	0.98	NT5C	1.82
cg04826355	chr4	2272570	0.01173	0.05044	0.817	0.98	ZFYVE28	98.71
cg17335372	chr4	845674	-0.05312	0.2285	0.817	0.98	GAK	94.09
cg03058520	chr15	74914491	0.07501	0.3226	0.817	0.98	CLK3	92.94
ch.1.1189675R	chr1	37559148	0.01576	0.0678	0.817	0.98		2.15
cg09837116	chr17	77190359	0.1456	0.6261	0.817	0.98	HRNBP3	71.91
cg06513814	chr16	10647084	-0.279	1.2	0.817	0.98	EMP2	20.65
cg25672060	chr10	34061612	-0.1981	0.8521	0.817	0.98		30.34
cg07845895	chr21	34776100	-0.04901	0.2108	0.817	0.98	IFNGR2	5.2
cg16567723	chr13	114202683	-0.1579	0.6793	0.817	0.98	TMCO3	92.78
cg02264082	chr3	130235850	-0.05261	0.2263	0.817	0.98		3.72
cg01894895	chr9	75766294	-0.06144	0.2643	0.817	0.98	ANXA1	94.07
cg01935492	chr4	84256334	0.0661	0.2843	0.817	0.98	HPSE	5.14
cg02471512	chr16	21964152	-0.0338	0.1454	0.817	0.98	UQCRC2	3.79
cg23363602	chr6	29933971	-0.2313	0.9951	0.817	0.98		9.82
cg12507869	chr10	134358082	0.07122	0.3064	0.817	0.98	INPP5A	7.06
cg07039149	chr14	105182455	-0.06255	0.2691	0.817	0.98	INF2	96.82
cg25503903	chr3	138679512	-0.0503	0.2164	0.817	0.98		3.85
cg03529900	chr4	25099040	-0.4903	2.109	0.817	0.98		72.09
cg27190946	chr15	32639011	-0.1955	0.8408	0.817	0.98		6.92
cg00792688	chr22	43793802	-0.133	0.572	0.817	0.98		70.46
cg23295991	chr19	46220713	0.03874	0.1667	0.817	0.98	FBXO46	4.3
cg24255728	chr3	150804063	0.03779	0.1626	0.817	0.98	MED12L	2.97
cg26145487	chr10	3217355	0.1237	0.532	0.817	0.98		82.96
cg09125723	chr2	122096106	-0.09237	0.3974	0.817	0.98	CLASP1	91.38
cg24680586	chr10	105036727	0.01481	0.06371	0.817	0.98	INA	1.84
cg26456404	chr11	68883434	-0.2911	1.253	0.817	0.98		91.82
cg14823429	chr2	240187023	0.1044	0.4493	0.817	0.98	HDAC4	5.73
cg05128498	chr21	47532820	-0.1612	0.6934	0.817	0.98	COL6A2	75.42
cg10926623	chrX	153141065	0.07854	0.3379	0.817	0.98	L1CAM	6.22
cg04353603	chr1	95320222	-0.03215	0.1383	0.817	0.98	SLC44A3	3.31
cg13281814	chr8	75262582	-0.01883	0.08102	0.817	0.98	GDAP1	2.18
cg15685317	chrX	70716073	0.1924	0.828	0.817	0.98	BCYRN1	50.48
cg18059383	chr17	1839591	-0.05855	0.2519	0.817	0.98	RTN4RL1	95.44
cg27399387	chr17	71062041	0.2303	0.9908	0.817	0.98	SLC39A11	87.86
cg09389931	chr14	103748217	-0.2282	0.9818	0.817	0.98		77.9
cg00796164	chr19	57654968	0.07446	0.3204	0.817	0.98	ZIM3	91.84
cg08649568	chr17	40687943	0.03301	0.1421	0.817	0.98	NAGLU	3.77
cg10088890	chr8	16637442	0.1314	0.5653	0.817	0.98		7.41
cg23223319	chr6	99292170	0.03953	0.1701	0.817	0.98		5.75
cg05055833	chr15	25459305	0.1296	0.5576	0.817	0.98	SNORD115-15	84.18
cg24305710	chr1	9669053	-0.09019	0.3881	0.817	0.98	TMEM201	91.01
cg22019649	chr5	139027535	0.05352	0.2303	0.817	0.98	CXXC5	3.31
cg24873464	chr3	2139977	-0.03295	0.1418	0.817	0.98		4.23
cg10257895	chr21	45584142	-0.1293	0.5565	0.817	0.98		86.06
cg03785828	chr5	81573306	-0.2024	0.8709	0.817	0.98	RPS23	20.47
cg12052613	chr1	210266869	-0.06017	0.259	0.817	0.98	SYT14	92.69
cg15057250	chr1	40025415	0.2144	0.9227	0.817	0.98	LOC728448	73.16
cg02973680	chr8	2669421	0.06518	0.2805	0.817	0.98		95.06
cg15004023	chr4	122659108	0.09823	0.4227	0.817	0.98		89.3
cg27370261	chr5	177630999	0.01743	0.07502	0.817	0.98	HNRNPAB	2.23
cg00971508	chr15	98291886	-0.1092	0.4701	0.817	0.98	LOC91948	87.29
cg24741392	chrX	38186472	0.1767	0.7604	0.817	0.98	RPGR	17.45
cg15171982	chr2	183903302	-0.04691	0.2019	0.817	0.98	NCKAP1	4.56
cg03641251	chr20	44098987	-0.0354	0.1524	0.817	0.98	WFDC2	3.77
cg12776966	chr19	30021276	-0.05984	0.2575	0.817	0.98	VSTM2B	4.95
cg13919215	chr8	101162909	-0.09741	0.4192	0.817	0.98	POLR2K	6.99
cg01468717	chr1	165600297	-0.0257	0.1106	0.817	0.98	MGST3	2.83
cg05393297	chr12	53359155	-0.5065	2.18	0.817	0.98		43.21
cg15226751	chr1	10001911	0.07999	0.3443	0.817	0.98	LZIC	93.55
cg00911289	chr3	128840257	0.06384	0.2748	0.817	0.98	RAB43	4.71
cg17456701	chrX	153710668	0.03493	0.1503	0.817	0.98		96.37
cg03550508	chr22	24951766	0.0382	0.1644	0.817	0.98	C22orf13	3.57
cg25879561	chr15	25481539	-0.1863	0.802	0.817	0.98		71.19
cg10486879	chr11	129872838	0.01918	0.08256	0.817	0.98	NCRNA00167	2.25
cg08594281	chr6	31856749	0.4413	1.9	0.817	0.98	EHMT2	32.05
cg12546793	chr1	158302740	-0.2648	1.14	0.817	0.98	CD1B	76.64
cg13210078	chr17	48247370	0.07115	0.3063	0.817	0.98	SGCA	93.68
cg25537669	chr19	36335320	-0.1266	0.545	0.817	0.98	NPHS1	17.95
cg02007933	chr16	89767497	-0.01843	0.07935	0.817	0.98	SPATA2L	1.53
cg01647314	chr1	23280066	0.3185	1.371	0.817	0.98		21.05
cg02076869	chr7	155301917	0.1906	0.8205	0.817	0.98	CNPY1	16.55
cg17074000	chr18	55297419	0.04501	0.1938	0.817	0.98		1.77
cg11830346	chr14	105262276	-0.07664	0.3299	0.817	0.98	AKT1	5.27
cg25654326	chr10	35549045	0.8075	3.477	0.817	0.98	CCNY	73.42
cg26910092	chr2	216300599	0.02658	0.1145	0.817	0.98	FN1	2.6
cg07067448	chr16	88804717	0.01486	0.064	0.817	0.98	FAM38A	97.99
cg07784284	chr11	86749084	-0.04203	0.181	0.817	0.98	TMEM135	3.88
cg24795748	chr21	47404165	-0.05357	0.2307	0.817	0.98	COL6A1	96.05
cg20238368	chr19	5795577	0.1281	0.5515	0.817	0.98		88.77
cg14846324	chr15	72585803	-0.04899	0.211	0.817	0.98	BRUNOL6	94.73
cg27302263	chr15	66915218	-0.2337	1.007	0.817	0.98		68.38
cg16579869	chrX	25035922	0.07733	0.333	0.817	0.98		3.12
cg09473847	chr22	21213087	0.122	0.5254	0.817	0.98	PI4KA	10.46
cg23513018	chr10	65670534	1.48	6.371	0.817	0.98		58.24
cg17434062	chr1	17312704	-0.08197	0.353	0.817	0.98	ATP13A2	92.32
cg12382593	chr12	114236505	0.107	0.4609	0.817	0.98		88.92
cg00788222	chr2	3181004	-0.0762	0.3281	0.817	0.98		94.62
cg16177250	chr7	102087731	-0.4139	1.782	0.817	0.98	ORAI2	91.32
cg10715529	chr6	31465075	-0.1342	0.578	0.817	0.98	MICB	39.12
cg02392915	chr16	49437454	0.05064	0.2181	0.817	0.98		92.52
cg15396204	chr1	107348393	0.118	0.508	0.817	0.98		85.97
cg12928071	chr8	142251040	-0.1825	0.7859	0.817	0.98		85.01
cg17160094	chr4	16069792	0.0696	0.2998	0.817	0.98	PROM1	92.98
cg23686556	chr8	131961316	0.2062	0.8879	0.817	0.98	ADCY8	14.28
cg25239156	chr10	131566948	-0.2089	0.8999	0.817	0.98		55.85
cg18105709	chr10	50534403	-0.06338	0.273	0.817	0.98	C10orf71	94.02
cg17985533	chr11	2019116	0.3276	1.411	0.817	0.98	H19	70.8
cg13312968	chr10	114109777	-0.01655	0.07127	0.817	0.98	GUCY2G	98.42
cg04104329	chr7	39681794	0.1555	0.6699	0.817	0.98	RALA	79.05
cg25481491	chr12	1904523	0.07375	0.3176	0.817	0.98	CACNA2D4	93.6
cg15505860	chr11	10715571	-0.06371	0.2744	0.817	0.98	MRVI1	93.29
cg00327106	chr16	2501226	0.02183	0.09405	0.817	0.98	CCNF	97.77
cg02322400	chr11	95980186	0.2715	1.169	0.817	0.98	MAML2	36.09
cg17264470	chr19	49260285	0.06562	0.2826	0.817	0.98	FGF21	92.42
cg10752508	chr3	98313516	0.2409	1.037	0.817	0.98	CPOX	42.81
cg09376129	chr16	19467042	0.2639	1.137	0.817	0.98	TMC5	91.2
cg17735131	chr7	86849176	-0.1762	0.759	0.817	0.98	C7orf23	10.12
cg04763156	chr16	87650452	0.1486	0.6399	0.817	0.98	JPH3	79.02
cg19849557	chr6	30619242	0.05933	0.2555	0.817	0.98	C6orf136	95.26
cg17173086	chr11	11993157	-0.1041	0.4486	0.817	0.98	DKK3	91.81
cg05135523	chr16	31085704	-0.06076	0.2617	0.817	0.98	ZNF668	3.83
cg17227355	chr12	4430526	0.02215	0.09542	0.817	0.98	C12orf5	1.88
cg05070971	chr21	43239518	-0.06722	0.2895	0.817	0.98	PRDM15	94.57
cg26853855	chr2	166428866	-0.1785	0.7688	0.817	0.98	CSRNP3	85.9
cg11399097	chr6	150390190	-0.01599	0.06888	0.817	0.98	ULBP3	2.07
cg25584355	chr10	101946020	0.06176	0.266	0.817	0.98	ERLIN1	6.8
cg14656687	chr10	119135122	-0.01599	0.0689	0.817	0.98	PDZD8	2.16
cg11474763	chr8	145532389	0.1024	0.4413	0.817	0.98	HSF1	90.99
cg16055159	chr3	101446936	-0.09149	0.3941	0.817	0.98	CEP97	93.09
cg24616382	chr7	99767035	0.2137	0.9207	0.817	0.98	GAL3ST4	68.5
cg26481961	chrX	3263474	0.06337	0.273	0.817	0.98	MXRA5	3.2
cg11022093	chr2	58597564	-0.1779	0.7663	0.817	0.98		90.39
cg05751148	chr11	67204799	0.08895	0.3832	0.817	0.98	PTPRCAP	16.32
cg07854954	chr4	83348086	-0.1351	0.5818	0.817	0.98	HNRPDL	83.29
cg06538757	chr5	177631493	0.07539	0.3248	0.817	0.98	HNRNPAB	5.18
cg16219810	chr15	44487292	0.02047	0.0882	0.817	0.98	FRMD5	1.77
cg01143426	chr1	43812393	-0.07433	0.3202	0.817	0.98	MPL	91.99
cg22497856	chr17	79096582	0.1781	0.7673	0.817	0.98	AATK	85.98
cg26164184	chr9	137771506	-0.08923	0.3845	0.817	0.98	FCN2	89.63
cg09534070	chr2	48664738	-0.07467	0.3217	0.817	0.98		93.62
cg15654626	chr8	103613080	0.0183	0.07883	0.817	0.98		2.65
cg26656202	chr4	1043421	-0.129	0.5558	0.817	0.98		85.07
cg06246224	chr6	108435180	-0.05488	0.2365	0.817	0.98		6.67
cg07150862	chr16	23520705	-0.2013	0.8674	0.817	0.98	GGA2	6.6
cg03958663	chr6	41262467	-0.1332	0.5742	0.817	0.98		87.51
cg12081325	chr1	45413279	0.2388	1.029	0.817	0.98	EIF2B3	63.89
cg04904318	chr17	46607828	0.01762	0.07592	0.817	0.98	HOXB1	98.29
cg13710937	chr14	35841403	0.3193	1.376	0.817	0.98		92.54
cg26014580	chr7	2113781	0.1134	0.4885	0.817	0.98	MAD1L1	87.43
cg03479797	chr6	32096154	0.02623	0.113	0.817	0.98	ATF6B	3.21
cg05433889	chr11	128291613	-0.05271	0.2272	0.817	0.98		92.96
cg00963555	chr7	126987042	0.1075	0.4633	0.817	0.98		87.33
cg09430118	chr19	37095681	0.07615	0.3282	0.817	0.98	ZNF529	6.97
cg01689159	chr11	2818128	0.1383	0.5959	0.817	0.98	KCNQ1	87.24
cg00489325	chr2	174117393	-0.0958	0.4128	0.817	0.98	ZAK	89.27
cg23729417	chr2	118593926	0.2023	0.872	0.817	0.98		19.52
cg25429137	chr4	29048805	0.1999	0.8615	0.817	0.98		81.1
cg12218126	chr19	42912486	-0.09374	0.404	0.817	0.98	LIPE	93.96
cg07291601	chr11	2922807	-0.06005	0.2588	0.817	0.98	SLC22A18AS	95.29
cg07264666	chr22	42828415	0.1083	0.4666	0.817	0.98	NFAM1	5.96
cg19950823	chr10	17686414	0.02734	0.1178	0.817	0.98	STAM	3.23
cg01938570	chr9	129593426	-0.06018	0.2594	0.817	0.98	ZBTB43	92.32
cg05071383	chr14	105370983	0.1823	0.7856	0.817	0.98		38.88
cg15788537	chr11	8378827	-0.06952	0.2996	0.817	0.98		95.39
cg04387820	chr10	18999425	0.3291	1.418	0.817	0.98		59.6
cg07212563	chr1	87396788	0.2952	1.272	0.817	0.98	HS2ST1	90.49
cg27399414	chr1	9884593	0.05368	0.2314	0.817	0.98	CLSTN1	3.3
cg14975122	chr1	32761824	0.1287	0.5549	0.817	0.98	HDAC1	66.45
cg19479744	chr6	156022315	0.1945	0.8384	0.817	0.98		89.81
cg12600858	chr11	92702530	-0.2796	1.205	0.817	0.98	MTNR1B	26.27
cg05061886	chr22	28192794	0.07224	0.3113	0.817	0.98	MN1	93.76
cg13110676	chr7	4843858	0.1025	0.4419	0.817	0.98	RADIL	84.34
cg05100479	chrX	113819290	0.09636	0.4153	0.817	0.98	HTR2C	9.2
cg05736186	chr11	7633488	-0.2042	0.8802	0.817	0.98	PPFIBP2	73.61
ch.19.17835377R	chr19	17974377	0.02312	0.09967	0.817	0.98		1.96
cg11700916	chr6	32940083	-0.01725	0.07436	0.817	0.98	BRD2	1.98
cg11540007	chr2	145274975	-0.01796	0.07742	0.817	0.98	ZEB2	1.62
cg08867249	chr12	9067433	-0.06749	0.2909	0.817	0.98	PHC1	7.38
cg13659700	chr7	97832841	-0.1232	0.5312	0.817	0.98	LMTK2	85.71
cg11193681	chrX	118986581	-0.1558	0.6716	0.817	0.98	UPF3B	25.55
cg14480789	chr3	42642589	-0.1936	0.8347	0.817	0.98	NKTR	22.5
cg18139178	chr10	134997342	0.1144	0.4931	0.817	0.98	KNDC1	92.37
cg05296856	chr3	132277407	-0.07636	0.3292	0.817	0.98	ACAD11	89.57
cg25706502	chr1	3159208	-0.1375	0.5928	0.817	0.98	PRDM16	83.58
cg11005091	chr12	54675412	-0.02627	0.1132	0.817	0.98	HNRNPA1	3.43
cg06778183	chr5	94129156	-0.03862	0.1665	0.817	0.98	MCTP1	3.85
cg06148736	chr22	18985691	0.4274	1.843	0.817	0.98		29.97
cg05824387	chr20	60460170	-0.1237	0.5332	0.817	0.98	CDH4	84.65
cg27271937	chr12	6419570	0.2243	0.967	0.817	0.98	PLEKHG6	16.93
cg19442138	chr10	21783344	-0.06693	0.2886	0.817	0.98		5.99
ch.7.137597056R	chr7	137946516	0.02788	0.1202	0.817	0.98		3.25
cg13504907	chr9	5185586	0.1341	0.5781	0.817	0.98	INSL6	83.53
cg22933449	chr11	47438068	-0.09551	0.4118	0.817	0.98		88.49
cg03326943	chr19	3761759	0.06822	0.2941	0.817	0.98	MRPL54	8.65
cg05189008	chr12	49582177	0.03419	0.1474	0.817	0.98	TUBA1A	3.93
cg07187808	chr1	160054321	0.2334	1.006	0.817	0.98	KCNJ9	53.17
cg07595906	chr16	1185985	0.06867	0.2961	0.817	0.98		92.85
cg09527126	chr12	128675283	-0.03141	0.1354	0.817	0.98		3.35
cg17228286	chr6	30654711	-0.01126	0.04853	0.817	0.98	KIAA1949	1.47
cg19679865	chr1	8467904	0.1919	0.8274	0.817	0.98	RERE	81.46
cg00397986	chr8	11561593	0.06674	0.2877	0.817	0.98	GATA4	2.76
cg25059899	chr18	60904328	0.1631	0.7031	0.817	0.98	BCL2	65.28
cg00945038	chr17	61921165	0.04923	0.2122	0.817	0.98	SMARCD2	3.5
cg16007619	chr6	76645016	-0.02497	0.1077	0.817	0.98	IMPG1	3.18
cg19653979	chr2	11881462	-0.06664	0.2873	0.817	0.98		93.52
cg20544372	chr7	74064549	0.05277	0.2275	0.817	0.98		5.24
cg12055114	chr19	2457232	0.07748	0.3341	0.817	0.98	LMNB2	6.91
cg23631062	chr1	102462806	-0.1104	0.4762	0.817	0.98	OLFM3	9.13
cg01328269	chr19	17759324	0.08132	0.3507	0.817	0.98	UNC13A	94.1
cg01657493	chr2	64681082	0.06026	0.2598	0.817	0.98	HSPC159	5.7
cg00299737	chr16	49671991	0.02939	0.1267	0.817	0.98	ZNF423	97.43
cg01671476	chr6	31852453	0.02409	0.1039	0.817	0.98	EHMT2	98.08
cg23429680	chr11	64055272	-0.07754	0.3344	0.817	0.98	GPR137	92.78
cg20590109	chr11	3128944	-0.1011	0.4362	0.817	0.98	OSBPL5	90.9
cg13829680	chr9	136746975	-0.01924	0.08298	0.817	0.98	VAV2	98.23
cg14299931	chr13	111839335	0.1527	0.6587	0.817	0.98	ARHGEF7	86.07
cg23738681	chr17	73726337	-0.09008	0.3885	0.817	0.98	ITGB4	91.71
cg14531436	chr8	140928796	0.3172	1.368	0.817	0.98	TRAPPC9	71.83
cg18200075	chr1	161706293	-0.07666	0.3306	0.817	0.98		90.34
cg01672042	chr16	49623820	-0.2991	1.29	0.817	0.98	ZNF423	69.63
cg24250902	chr1	230415547	0.5073	2.188	0.817	0.98	GALNT2	30.92
cg09783253	chr6	157932130	-0.3012	1.299	0.817	0.98	ZDHHC14	40.67
cg00449821	chr1	155053823	-0.02713	0.117	0.817	0.98	EFNA3	3.74
cg25685983	chr19	10677491	-0.0426	0.1837	0.817	0.98	CDKN2D	3.88
cg05045335	chr1	8457417	-0.1438	0.6203	0.817	0.98	RERE	63.5
cg21765125	chrX	73755969	-0.1602	0.6908	0.817	0.98		29.75
cg10069691	chr8	53321707	-0.06248	0.2695	0.817	0.98	ST18	93.8
cg08878450	chr1	36915864	0.3539	1.527	0.817	0.98	OSCP1	56.24
cg06500392	chr11	125792905	-0.05057	0.2181	0.817	0.98	DDX25	94.78
cg04499648	chr11	17740887	0.1246	0.5374	0.817	0.98	MYOD1	8.86
cg07602847	chr11	65545237	0.1217	0.5248	0.817	0.98	DKFZp761E198	86.2
cg05387119	chr13	114074465	-0.2134	0.9207	0.817	0.98		92.11
cg23536473	chr7	19184555	0.04395	0.1896	0.817	0.98	FERD3L	3.72
cg04143347	chr22	19766965	0.1048	0.452	0.817	0.98	TBX1	89.45
cg23222949	chr7	44884244	0.06568	0.2833	0.817	0.98	H2AFV	92.34
cg10872513	chr11	107328690	0.02265	0.0977	0.817	0.98	CWF19L2	3.12
cg06270779	chr4	154005381	-0.1832	0.7904	0.817	0.98		89.94
cg17140797	chr19	15529788	0.01474	0.06358	0.817	0.98	AKAP8L	1.95
cg16649052	chr20	30555644	-0.03915	0.1689	0.817	0.98	XKR7	5.35
cg20219149	chr17	48072263	-0.0532	0.2295	0.817	0.98	DLX3	4.92
cg17135058	chr12	72056622	-0.03731	0.1609	0.817	0.98	THAP2	3.7
cg15375596	chr15	99434736	0.1136	0.4902	0.817	0.98	IGF1R	91.9
cg14590098	chr8	65290848	-0.04008	0.1729	0.817	0.98	MIR124-2	4.34
cg12311815	chr2	133402940	-0.4445	1.917	0.817	0.98	GPR39	66.95
cg19515518	chr11	694717	0.03257	0.1405	0.817	0.98	TMEM80	3.38
cg07191003	chr1	1334791	-0.02321	0.1001	0.817	0.98	CCNL2	1.55
cg21221540	chr3	25946096	-0.06715	0.2897	0.817	0.98		92.48
cg13540312	chr17	80560085	-0.03858	0.1664	0.817	0.98	FOXK2	95.28
cg05206840	chr5	38695848	-0.07819	0.3373	0.817	0.98		7.92
cg25100475	chr1	227750970	-0.08014	0.3458	0.817	0.98	ZNF678	92.08
cg10821841	chr13	112200892	0.1229	0.5303	0.817	0.98		87
cg26174674	chr3	184429634	0.04372	0.1886	0.817	0.98	MAGEF1	2.84
cg04850731	chr12	57618943	0.05495	0.237	0.817	0.98	NXPH4	2.09
cg02916932	chr16	57318880	0.01531	0.06607	0.817	0.98	PLLP	1.63
cg06558166	chrX	132549003	0.2862	1.235	0.817	0.98	GPC4	25.32
cg08034894	chr7	103047436	0.0277	0.1195	0.817	0.98	SLC26A5	3.23
cg17382888	chr7	32337188	-0.1008	0.4347	0.817	0.98		88.01
cg09912552	chr8	134250937	0.1929	0.8322	0.817	0.98	NDRG1	70.94
cg03829734	chr5	16082260	0.106	0.4575	0.817	0.98	MARCH11	87.74
cg02985959	chr8	1501898	-0.04395	0.1896	0.817	0.98	DLGAP2	95.03
cg19260718	chr11	75989014	-0.1496	0.6454	0.817	0.98		84.87
cg12978253	chr10	134258602	-0.1069	0.4612	0.817	0.98	C10orf91	21.89
cg26955579	chr4	3443683	-0.1067	0.4604	0.817	0.98	HGFAC	87.16
cg11829033	chr10	74927882	-0.01406	0.06067	0.817	0.98	FAM149B1	1.85
cg22428102	chr4	184020710	0.09661	0.4169	0.817	0.98	WWC2	5.49
ch.2.4679874R	chr2	233430461	0.3958	1.708	0.817	0.98	EIF4E2	12.6
cg07176561	chr7	157624788	0.08168	0.3525	0.817	0.98	PTPRN2	93.01
cg22617367	chrX	118740614	0.152	0.6561	0.817	0.98	NKRF	16.05
cg19973884	chr9	131486216	0.03979	0.1717	0.817	0.98	ZDHHC12	4.11
cg27073066	chr19	2169160	0.2139	0.923	0.817	0.98	DOT1L	36.69
cg05496543	chr16	77467409	-0.1796	0.775	0.817	0.98	ADAMTS18	57.36
cg00018261	chrX	117957689	0.1943	0.8384	0.817	0.98	ZCCHC12	25.82
cg10318197	chr8	141294172	-0.07562	0.3264	0.817	0.98	TRAPPC9	95.05
cg21233622	chr9	139345761	0.06479	0.2796	0.817	0.98	SEC16A	94.85
cg13706544	chr7	103969268	0.1218	0.5258	0.817	0.98	LHFPL3	6.64
cg02415125	chr19	3474599	0.08737	0.3771	0.817	0.98	C19orf77	90.34
cg22070189	chrX	32431479	-0.125	0.5395	0.817	0.98	DMD	89.68
cg06961354	chr1	48506255	-0.09054	0.3908	0.817	0.98		89.3
cg12267147	chr1	67387618	-0.186	0.8029	0.817	0.98	WDR78	86.81
cg19255722	chr3	38762483	0.1046	0.4517	0.817	0.98	SCN10A	82.35
cg26684191	chr1	18814428	0.09069	0.3914	0.817	0.98		75.34
cg03932904	chr7	4707887	-0.2166	0.9347	0.817	0.98		84.18
cg20284673	chr6	31940167	0.03538	0.1527	0.817	0.98	STK19	3.89
cg14462750	chr9	136913113	0.0796	0.3436	0.817	0.98	BRD3	94.6
cg18050634	chr17	79420145	-0.309	1.334	0.817	0.98	BAHCC1	71.16
cg22124215	chr2	217232992	0.113	0.4876	0.817	0.98	MARCH4	86.24
cg05904338	chr2	23546218	-0.133	0.5743	0.817	0.98		88.67
cg05789350	chr11	35684201	-0.02262	0.09764	0.817	0.98	TRIM44	2.04
cg15027262	chr5	122180440	-0.1003	0.4331	0.817	0.98	SNX24	7.78
cg03581194	chr13	113654235	-0.07595	0.3279	0.817	0.98	MCF2L	94.71
cg04721602	chr11	82905091	-0.02107	0.09095	0.817	0.98	ANKRD42	3.35
cg20336122	chr8	54165371	0.1291	0.5572	0.817	0.98	OPRK1	91.7
cg06134964	chr3	52812033	0.2365	1.021	0.817	0.98	ITIH1	74.11
cg10881600	chr14	52064076	-0.07437	0.321	0.817	0.98	FRMD6	91.65
cg11637980	chr11	101000717	-0.2037	0.8795	0.817	0.98	PGR	14.46
cg25188942	chr8	3983001	0.1535	0.6625	0.817	0.98	CSMD1	73.06
cg01009920	chr8	8153650	-0.03479	0.1502	0.817	0.98		96.95
cg20599535	chr6	31126141	0.01724	0.07441	0.817	0.98	CCHCR1	1.98
cg16343503	chr16	56963627	0.3043	1.313	0.817	0.98		89.19
cg08641579	chr7	79083447	0.09649	0.4166	0.817	0.98	MAGI2	2.32
cg19355911	chrX	12809326	0.1074	0.4637	0.817	0.98	PRPS2	23.71
cg07241170	chr6	3737891	-0.02574	0.1111	0.817	0.98	C6orf145	97.23
cg14834893	chr12	4398032	-0.1595	0.6884	0.817	0.98	CCND2	27
cg11070881	chr14	91740068	0.1014	0.4378	0.817	0.98	CCDC88C	91.45
cg13677111	chr13	37574825	-0.01292	0.05577	0.817	0.98	ALG5	1.51
cg04643969	chr11	63753210	0.166	0.7168	0.817	0.98	OTUB1	27.2
cg23934533	chr13	29394775	0.0205	0.08851	0.817	0.98		1.92
cg17419299	chr13	48876950	0.1064	0.4592	0.817	0.98	RB1	89.74
cg26490743	chr16	63650866	-0.02885	0.1245	0.817	0.98		96.96
cg17428593	chr7	107719635	-0.05498	0.2374	0.817	0.98	LAMB4	92.41
cg25423647	chr3	51746723	-0.1279	0.5523	0.817	0.98	GRM2	91.36
cg16573130	chr14	71353208	-0.2598	1.122	0.817	0.98		21.6
cg00157755	chr1	117209641	0.04826	0.2083	0.817	0.98	IGSF3	4.43
cg24885650	chr10	11069298	0.4362	1.883	0.817	0.98	CUGBP2	81.44
cg04539057	chr11	1031985	0.01166	0.05036	0.817	0.98	MUC6	98.57
cg19079546	chr17	45401148	-0.05234	0.226	0.817	0.98	C17orf57	1.69
cg19263700	chr6	32223236	-0.07499	0.3238	0.817	0.98		3.03
cg26481402	chr6	28853050	-0.286	1.235	0.817	0.98		70.19
cg18210511	chr8	144601781	-0.1756	0.7582	0.817	0.98	ZC3H3	73.47
cg06711837	chrX	137792814	-0.1147	0.4953	0.817	0.98	FGF13	25.31
cg24105729	chr3	149535200	-0.09138	0.3946	0.817	0.98	RNF13	90.41
cg02590038	chr10	99258829	-0.02471	0.1067	0.817	0.98	UBTD1	2.31
cg14516287	chr9	119987070	0.1479	0.6385	0.817	0.98	ASTN2	78.14
cg24433722	chr1	203596190	0.01868	0.08068	0.817	0.98	ATP2B4	2.22
cg00971396	chr3	184081400	0.05669	0.2448	0.817	0.98	POLR2H	8.01
cg05343480	chr7	149463219	-0.08325	0.3595	0.817	0.98	ZNF467	93.01
cg12302982	chr2	39471028	-0.562	2.427	0.817	0.98		42.39
cg25840094	chr1	196945530	-0.1526	0.659	0.817	0.98	CFHR5	86.13
cg01564902	chr7	137342539	0.04513	0.1949	0.817	0.98	DGKI	93.8
cg14626907	chr6	33873691	0.1772	0.7651	0.817	0.98		64.63
cg06140698	chr3	127945571	-0.08171	0.3528	0.817	0.98	EEFSEC	88.17
cg07643061	chr18	44555308	-0.3196	1.38	0.817	0.98	TCEB3C	84.51
cg14324585	chr8	145026051	-0.0596	0.2574	0.817	0.98	PLEC1	7.29
cg06403673	chr19	17303807	-0.07146	0.3086	0.817	0.98	MYO9B	94.19
cg23059452	chr9	86983432	0.2133	0.9212	0.817	0.98	SLC28A3	74.4
cg22653685	chrX	73756097	-0.1547	0.6683	0.817	0.98		25.57
cg05037806	chr8	143407432	-0.1473	0.6363	0.817	0.98	TSNARE1	85.81
cg20423693	chr4	176755401	-0.1347	0.5816	0.817	0.98	GPM6A	86.66
cg26055950	chr1	3600852	-0.3013	1.301	0.817	0.98	TP73	12.09
cg14889682	chr3	46715818	0.09414	0.4066	0.817	0.98	ALS2CL	87.54
cg27211576	chr15	75093165	0.187	0.8077	0.817	0.98	CSK	63.69
cg13747236	chr9	134433489	0.07272	0.3141	0.817	0.98		93.36
cg10985987	chr16	29874508	0.07169	0.3097	0.817	0.98	LOC440356	4.85
cg10356463	chr3	52811376	-0.04251	0.1836	0.817	0.98	ITIH1	95.36
cg27266382	chr3	74663533	0.01464	0.06323	0.817	0.98		2.28
cg19135982	chr5	36151277	-0.02007	0.08667	0.817	0.98	SKP2	2.97
cg26638505	chr2	31806183	-0.3637	1.571	0.817	0.98	SRD5A2	21.92
cg01510588	chr14	50559341	-0.06582	0.2843	0.817	0.98	C14orf183	92.85
cg20136025	chr17	9479058	0.03476	0.1502	0.817	0.98	WDR16	3.61
cg27060391	chr19	42416708	-0.06741	0.2912	0.817	0.98		4.47
cg05623531	chr19	5217295	-0.05327	0.2301	0.817	0.98	PTPRS	94.2
cg26341935	chr12	50677460	0.08485	0.3665	0.817	0.98	LIMA1	3.42
cg10468535	chr7	157792053	0.06624	0.2861	0.817	0.98	PTPRN2	94.11
cg19695334	chr6	33393897	-0.03334	0.144	0.817	0.98	SYNGAP1	3.52
cg18623476	chr6	116572431	0.09096	0.3929	0.817	0.98	TSPYL4	87.19
cg04030486	chr17	6358599	-0.1099	0.4748	0.817	0.98	PITPNM3	6.75
cg04015129	chr10	1058036	-0.2497	1.079	0.817	0.98	GTPBP4	88.09
cg16837973	chr17	5138634	-0.1222	0.5277	0.817	0.98	C17orf87	29.17
cg06481786	chr17	34257936	0.02978	0.1287	0.817	0.98	RDM1	3.71
cg13465292	chr7	9766677	0.02046	0.0884	0.817	0.98		97.9
cg00606312	chr1	241695616	-0.1219	0.5267	0.817	0.98	KMO	9.5
cg16547027	chr18	24127588	-0.1344	0.5808	0.817	0.98	KCTD1	19.87
cg08845721	chr5	142780693	-0.09988	0.4315	0.817	0.98	NR3C1	92.44
cg03311849	chr12	80328163	-0.05755	0.2486	0.817	0.98	PPP1R12A	5.65
cg02595377	chr2	220387323	0.1015	0.4384	0.817	0.98	ACCN4	13.22
cg19683073	chr5	79553267	0.1918	0.8286	0.817	0.98	SERINC5	73.15
cg25678270	chr13	99002384	-0.1517	0.6554	0.817	0.98	FARP1	60.9
cg10200408	chr12	48551356	-0.0186	0.08034	0.817	0.98	ASB8	2.31
cg14517067	chr3	196669600	-0.01446	0.06246	0.817	0.98	LOC152217	2.14
cg04744134	chr19	8408128	-0.01301	0.05622	0.817	0.98	KANK3	1.7
cg06657721	chr6	25027618	-0.548	2.368	0.817	0.98		40.76
cg02969500	chr14	33767024	-0.06584	0.2844	0.817	0.98	NPAS3	92.98
cg02786966	chr4	150085703	0.1523	0.658	0.817	0.98		69.22
cg26750927	chr17	39977959	-0.1478	0.6386	0.817	0.98	FKBP10	78.42
cg25639449	chr15	68129069	-0.05872	0.2537	0.817	0.98		5.43
cg12149777	chr4	139937459	0.1779	0.7685	0.817	0.98	CCRN4L	8.73
cg19593878	chr15	79932306	0.06044	0.2611	0.817	0.98		92.61
cg07792636	chr1	27878409	0.05023	0.217	0.817	0.98	AHDC1	96.04
cg05533001	chr7	2019608	0.131	0.5661	0.817	0.98	MAD1L1	74.6
cg07300502	chr7	6144308	0.02675	0.1156	0.817	0.98	USP42	1.71
cg16325191	chr19	58966932	0.1412	0.6101	0.817	0.98	ZNF324B	82.5
cg22190023	chr5	140552347	0.4266	1.843	0.817	0.98	PCDHB7	37.42
cg23159678	chr14	27063169	-0.1575	0.6806	0.817	0.98	NOVA1	88.39
cg04019438	chr12	49629133	-0.07285	0.3148	0.817	0.98		5.72
cg00480749	chr6	143832855	0.01463	0.0632	0.817	0.98	FUCA2	1.55
cg01543582	chr4	190862539	-0.2181	0.9427	0.817	0.98	FRG1	46.03
cg11435466	chr11	60738032	0.1065	0.46	0.817	0.98	CD6	10.78
cg18168520	chr8	1913217	0.1341	0.5796	0.817	0.98		83.59
cg01084500	chr1	244973602	0.1971	0.8515	0.817	0.98		85.79
cg27572074	chr19	42419406	0.1253	0.5416	0.817	0.98		13.05
cg11066209	chr7	2282252	0.1163	0.5027	0.817	0.98	FTSJ2	21.25
cg11952908	chr4	78034433	0.08837	0.3819	0.817	0.98		92.63
cg08273666	chr3	32433403	0.06087	0.2631	0.817	0.98	CMTM7	1.91
cg13869971	chr19	36036128	0.07726	0.3339	0.817	0.98	TMEM147	7.19
cg02091100	chr6	42123029	-0.1402	0.6059	0.817	0.98	GUCA1A	82.59
cg11485602	chr3	58419482	0.07273	0.3143	0.817	0.98	PDHB	5.66
cg26163319	chr4	87464191	-0.1506	0.6509	0.817	0.98		81.26
cg12423344	chr19	3061189	0.05984	0.2586	0.817	0.98	AES	5.17
cg09635784	chr12	27397065	-0.02732	0.1181	0.817	0.98	STK38L	3.68
cg05037270	chr1	21504121	0.1115	0.4817	0.817	0.98	EIF4G3	87.45
cg18987410	chr11	124791197	-0.01776	0.07678	0.817	0.98	HEPACAM	1.59
cg20215454	chr3	136580769	-0.05234	0.2262	0.817	0.98	NCK1	3.92
cg05686643	chr8	100906084	0.02267	0.09797	0.818	0.98	COX6C	2.27
cg20078640	chr12	92539621	-0.07754	0.3352	0.818	0.98	BTG1	5.22
cg21935083	chr5	131892314	0.1926	0.8324	0.818	0.98	RAD50	15.62
cg21981214	chr20	33543264	-0.03031	0.131	0.818	0.98	GSS	3.02
cg23518655	chr20	61674287	-0.176	0.7606	0.818	0.98		77.86
cg13771918	chr9	133572862	0.05798	0.2506	0.818	0.98	EXOSC2	93.91
cg18597677	chr12	132330088	-0.1514	0.6545	0.818	0.98	MMP17	83.24
cg12726278	chrX	68758370	0.2185	0.9447	0.818	0.98		16.96
cg23710594	chr1	33841330	-0.2757	1.192	0.818	0.98	PHC2	69.39
cg18346634	chr1	29190137	1.251	5.406	0.818	0.98	OPRD1	70.65
cg22974228	chr11	44332685	0.108	0.4667	0.818	0.98	ALX4	10.56
cg18983979	chr14	91779766	-0.05151	0.2227	0.818	0.98	CCDC88C	93.81
cg07719604	chr16	67232460	0.1764	0.7627	0.818	0.98	ELMO3	72.18
cg09545452	chr2	172779111	0.01286	0.05558	0.818	0.98	HAT1	1.61
cg27305060	chr11	2004506	0.1103	0.477	0.818	0.98	LOC100133545	80.59
cg05139187	chr2	24443636	0.04117	0.178	0.818	0.98	ITSN2	94.68
cg01819552	chr7	30706917	0.1789	0.7734	0.818	0.98	CRHR2	67.05
cg04652282	chr8	68944366	0.1837	0.7942	0.818	0.98	PREX2	90.85
cg10450635	chr16	30972593	0.1177	0.5088	0.818	0.98	SETD1A	88.25
cg17352109	chr19	57631327	-0.04436	0.1918	0.818	0.98	USP29	96.84
cg12218771	chr1	6696166	0.0816	0.3528	0.818	0.98	DNAJC11	92.88
cg20009378	chr13	114325829	-0.04384	0.1895	0.818	0.98	GRK1	97.85
cg03639964	chr10	71415564	-0.05083	0.2198	0.818	0.98		96.23
cg23873430	chrX	110655626	-0.2739	1.184	0.818	0.98	DCX	74.09
cg00657529	chr6	31698687	0.07127	0.3081	0.818	0.98	CLIC1	93.53
cg08871964	chr19	41025863	-0.08696	0.376	0.818	0.98	SPTBN4	6.3
cg06816518	chr1	6531152	0.228	0.9859	0.818	0.98	PLEKHG5	86.66
cg22235018	chr6	50692150	-0.05282	0.2284	0.818	0.98	TFAP2D	5.14
cg22590522	chr17	73629390	-0.1598	0.6908	0.818	0.98	RECQL5	84.64
cg17854747	chr18	29672535	-0.2801	1.211	0.818	0.98	RNF138	16.14
cg14605877	chr3	184466433	0.1897	0.8204	0.818	0.98		73.88
cg01257828	chr3	192126996	0.08313	0.3594	0.818	0.98	FGF12	6.04
cg06349851	chr3	64193180	-0.06668	0.2883	0.818	0.98	PRICKLE2	92.75
cg05212706	chr14	100204072	0.2786	1.205	0.818	0.98		10.81
cg21808250	chr12	133757947	-0.04439	0.1919	0.818	0.98	ZNF268	4.53
cg06650698	chr1	3558138	0.03039	0.1314	0.818	0.98	WDR8	97.79
cg12452106	chr3	63804366	0.101	0.4367	0.818	0.98	C3orf49	8.38
cg07975834	chr1	112282151	-0.02002	0.08656	0.818	0.98	C1orf183	1.67
cg05485137	chr10	28035864	-0.04718	0.204	0.818	0.98	MKX	4.84
cg15062795	chr12	11802217	0.0273	0.1181	0.818	0.98	ETV6	2.08
cg17105005	chr11	130260541	0.1077	0.4659	0.818	0.98		88.47
ch.3.3299193F	chr3	169846325	0.2062	0.8916	0.818	0.98	PHC3	20.43
cg27144224	chr6	31371837	0.3161	1.367	0.818	0.98	MICA	10.28
cg03292069	chr3	126263781	-0.1454	0.6288	0.818	0.98		67.19
cg18026062	chr5	167642863	-0.184	0.7959	0.818	0.98	ODZ2	60.95
cg12404505	chr12	133401877	-0.02926	0.1265	0.818	0.98	GOLGA3	96.83
cg16628997	chrX	70798346	0.06673	0.2886	0.818	0.98	BCYRN1	94.25
cg12306833	chr3	50227389	-0.09286	0.4017	0.818	0.98		88.05
cg16791173	chr14	105608260	0.1364	0.5898	0.818	0.98	JAG2	85.55
cg14892058	chr12	14956310	0.04216	0.1824	0.818	0.98	WBP11	6.97
cg26022183	chr1	156215655	0.02404	0.104	0.818	0.98	PAQR6	2.09
cg12630479	chr17	1130376	-0.1279	0.553	0.818	0.98		78.29
cg08027433	chr5	90070	-0.1203	0.5203	0.818	0.98		79.7
cg00690901	chr10	61043150	0.06896	0.2983	0.818	0.98	FAM13C	90.86
cg03566787	chr11	47517381	0.1017	0.44	0.818	0.98	CUGBP1	86.84
cg22112435	chr1	46664449	-0.201	0.8696	0.818	0.98	POMGNT1	21.88
cg00364304	chr16	79381402	-0.1161	0.5022	0.818	0.98		86.39
ch.17.1457304R	chr17	55195361	-0.0245	0.106	0.818	0.98	AKAP1	2.67
cg19898128	chr4	166794971	-0.01272	0.05503	0.818	0.98	TLL1	1.56
cg03663188	chr3	47397002	-0.112	0.4844	0.818	0.98		81.17
cg06608359	chr6	28831300	-0.2017	0.8726	0.818	0.98		21.57
cg01640991	chr12	121947315	0.0956	0.4136	0.818	0.98	KDM2B	94.39
cg10196001	chr14	96750614	-0.1381	0.5975	0.818	0.98	ATG2B	92.38
cg04354126	chr1	6338812	0.06765	0.2927	0.818	0.98	ACOT7	92.65
cg26959380	chr12	130498820	0.1071	0.4632	0.818	0.98		6.34
cg00485748	chr20	44662007	-0.1271	0.5497	0.818	0.98	SLC12A5	88.28
cg07781223	chr19	10947061	0.07073	0.306	0.818	0.98	TMED1	5.41
cg18249991	chr19	46366442	-0.01395	0.06034	0.818	0.98	FOXA3	1.58
cg02940101	chr3	138552891	0.02123	0.09184	0.818	0.98		2.7
cg03866360	chr16	4321272	0.01842	0.07967	0.818	0.98	TFAP4	1.54
cg10298052	chr10	57391055	0.1196	0.5175	0.818	0.98		9.36
cg16278828	chr15	75648574	0.05877	0.2543	0.818	0.98	MAN2C1	96.78
cg06218228	chr2	238875540	-0.07563	0.3272	0.818	0.98	UBE2F	2.56
cg10248302	chr11	61560157	-0.03075	0.133	0.818	0.98	MIR611	3.18
cg17514665	chr17	1657533	-0.02129	0.09214	0.818	0.98	SERPINF2	97.96
cg12477119	chr17	37617470	-0.0648	0.2804	0.818	0.98	CDK12	4.05
cg02757609	chr17	74552994	-0.1839	0.7959	0.818	0.98		71.58
cg24173428	chr19	51535405	-0.1004	0.4344	0.818	0.98	KLK12	93.51
cg03357650	chr19	11281758	-0.1192	0.5159	0.818	0.98	KANK2	89.89
cg26934362	chr5	1519265	0.2645	1.145	0.818	0.98	LPCAT1	83.75
cg13255398	chr11	16836827	0.1591	0.6887	0.818	0.98	PLEKHA7	13.27
cg20544675	chr8	38243945	0.2718	1.176	0.818	0.98	LETM2	17.62
cg03927302	chrX	106871544	0.2174	0.9406	0.818	0.98	PRPS1	17.65
cg06848762	chr11	64126340	0.09375	0.4057	0.818	0.98	RPS6KA4	15.51
cg05363110	chr16	79598137	0.3826	1.656	0.818	0.98		89.48
cg08396193	chr7	27193709	-0.06239	0.27	0.818	0.98	HOXA7	92.96
cg22349506	chr8	54790349	0.0612	0.2648	0.818	0.98	RGS20	4.68
cg21415549	chr4	114900891	0.04065	0.1759	0.818	0.98	ARSJ	3.81
cg14868994	chr2	45155672	-0.04712	0.2039	0.818	0.98		4.47
cg03369382	chr7	139427635	-0.08059	0.3488	0.818	0.98	HIPK2	91.72
cg06855379	chr3	49699923	-0.05478	0.2371	0.818	0.98	BSN	96.87
cg19317333	chr1	3319433	0.05174	0.2239	0.818	0.98	PRDM16	96.65
cg00968270	chr16	87471788	0.06374	0.2759	0.818	0.98	ZCCHC14	93.8
cg09632585	chr5	43125540	-0.05592	0.242	0.818	0.98	ZNF131	93.43
cg09109450	chr2	21022565	-0.07235	0.3132	0.818	0.98	C2orf43	7.01
cg11898816	chr10	134671276	-0.04638	0.2008	0.818	0.98		94.83
cg04949149	chr12	49505053	0.1732	0.7498	0.818	0.98	LMBR1L	41.34
cg20460153	chr15	57602664	-0.05809	0.2515	0.818	0.98		93.78
cg11639612	chr5	139839	-0.1248	0.5403	0.818	0.98	PLEKHG4B	85.37
cg12703710	chr1	146522416	0.02926	0.1267	0.818	0.98		97.78
cg24419436	chr19	4446031	-0.01066	0.04614	0.818	0.98	UBXN6	98.9
cg23184690	chr19	45429771	-0.1215	0.5261	0.818	0.98	APOC1P1	72.27
cg00364611	chr14	90528870	0.07449	0.3225	0.818	0.98	KCNK13	3.53
cg00355829	chr3	128326679	0.1292	0.5593	0.818	0.98		55.59
cg08970649	chr8	18905201	-0.0758	0.3282	0.818	0.98		91.08
cg12875241	chrX	9734063	0.3479	1.506	0.818	0.98	GPR143	35.71
cg19057899	chr17	47093955	-0.2024	0.8761	0.818	0.98	IGF2BP1	81.92
cg13474734	chr15	40630791	0.1557	0.674	0.818	0.98	C15orf52	74.95
cg19642505	chr6	30224156	0.1707	0.7391	0.818	0.98		83.82
cg07363697	chr11	134945848	-0.461	1.996	0.818	0.98		37.28
cg02948468	chr19	10795757	0.04868	0.2108	0.818	0.98	ILF3	95.06
cg21952627	chr18	76905179	-0.1915	0.829	0.818	0.98	ATP9B	91.25
cg10005406	chr7	151216931	0.05488	0.2376	0.818	0.98	RHEB	4.73
cg00788312	chr2	197035859	0.01928	0.08347	0.818	0.98	STK17B	1.65
cg07589192	chr16	1845627	-0.06711	0.2906	0.818	0.98	IGFALS	94.04
cg09610558	chr16	87102113	0.09103	0.3941	0.818	0.98		92.67
cg13489922	chr3	29480979	-0.1984	0.8591	0.818	0.98	RBMS3	91.81
cg23613253	chr11	70440347	0.08054	0.3487	0.818	0.98	SHANK2	92.4
cg23887396	chr17	26699551	0.1334	0.5777	0.818	0.98	SARM1	8.22
cg11873372	chr10	130274436	-0.1167	0.5051	0.818	0.98		88.65
cg03342366	chr1	47184735	0.03506	0.1518	0.818	0.98	KIAA0494	2.32
cg06776422	chr1	2521842	-0.08804	0.3812	0.818	0.98	C1orf93	88.86
cg06543018	chr3	139258822	0.06773	0.2933	0.818	0.98	RBP1	7.46
cg13948784	chr2	103353092	0.02215	0.09591	0.818	0.98	MFSD9	2.36
cg17282211	chr1	1686080	-0.02214	0.09589	0.818	0.98	NADK	97.62
cg00351210	chr15	91073794	0.03375	0.1462	0.818	0.98	CRTC3	2.04
cg08636115	chr1	3179762	-0.141	0.6105	0.818	0.98	PRDM16	73
cg21584759	chr19	3456328	0.1208	0.523	0.818	0.98	NFIC	86.99
cg24014990	chr14	77233722	0.5071	2.196	0.818	0.98	VASH1	89.9
cg16298149	chr2	226981101	0.1741	0.7539	0.818	0.98		84.1
cg16664455	chr4	94125068	-0.1528	0.6619	0.818	0.98	GRID2	91.19
cg18498241	chr11	69286352	-0.2585	1.119	0.818	0.98		40.33
cg14458903	chr3	11203475	-0.05641	0.2443	0.818	0.98	HRH1	94.28
cg17111795	chr17	28618907	0.05421	0.2347	0.818	0.98	BLMH	2.95
cg10694598	chr7	95957175	-0.05603	0.2426	0.818	0.98		93.66
cg26464821	chr8	12990744	0.01991	0.08624	0.818	0.98	DLC1	1.77
cg00737224	chr19	18633523	-0.02951	0.1278	0.818	0.98	ELL	3.13
cg19233663	chr15	68156340	0.105	0.4547	0.818	0.98		81.58
cg09887801	chr17	42461050	0.07967	0.345	0.818	0.98	ITGA2B	91.55
cg02486259	chr9	37037760	0.1184	0.5126	0.818	0.98		6.08
cg00490450	chr3	139108681	0.02604	0.1128	0.818	0.98	COPB2	2.2
cg07730551	chr16	1155255	0.1354	0.5864	0.818	0.98		85.41
cg03202832	chr6	110598407	0.05344	0.2314	0.818	0.98	C6orf186	93.3
cg25907686	chr17	78313648	-0.1118	0.4841	0.818	0.98	RNF213	88.9
cg21507882	chr5	61708357	0.03077	0.1333	0.818	0.98	IPO11	3.67
cg12682032	chr15	83617937	-0.1097	0.4753	0.818	0.98	HOMER2	79.45
cg16511445	chr1	145116797	0.1912	0.8281	0.818	0.98	SEC22B	30.09
ch.8.870369R	chr8	37006314	0.1763	0.7637	0.818	0.98		11.04
cg12813231	chr11	75946229	-0.04822	0.2089	0.818	0.98		5.35
cg19106467	chr2	3836516	-0.07593	0.3289	0.818	0.98		89.41
cg04656222	chr17	7690529	-0.086	0.3725	0.818	0.98	DNAH2	91.69
cg23251678	chr1	198181345	0.05006	0.2168	0.818	0.98	NEK7	94.85
cg23538717	chr20	34360196	-0.0502	0.2174	0.818	0.98	PHF20	3.41
cg02630129	chr21	16438166	0.05507	0.2386	0.818	0.98	NRIP1	3.06
cg15995216	chr1	229644507	-0.07283	0.3155	0.818	0.98	NUP133	9.58
cg10369451	chr6	53213754	-0.01306	0.05658	0.818	0.98	ELOVL5	1.33
cg18124706	chrX	107333538	0.2967	1.285	0.818	0.98	ATG4A	54.93
ch.6.2132867R	chr6	109139160	-0.03207	0.1389	0.818	0.98		3.47
cg21241317	chr6	32122736	0.08727	0.3781	0.818	0.98	PPT2	7.78
cg22546721	chr15	74832843	0.03305	0.1432	0.818	0.98	ARID3B	3.23
cg12169865	chr17	7494807	-0.1132	0.4906	0.818	0.98	SOX15	85.88
cg00364956	chr17	33777219	0.3598	1.559	0.818	0.98	SLFN13	75.69
cg23832862	chr12	110562130	-0.01387	0.0601	0.818	0.98	IFT81	1.79
cg08016257	chr7	134833166	0.1521	0.6591	0.818	0.98	TMEM140	9.61
cg17445557	chr1	16303859	0.1047	0.4535	0.818	0.98	ZBTB17	89.96
cg20027946	chr4	154174325	0.8943	3.875	0.818	0.98	TRIM2	77.33
cg13727089	chr9	100070423	0.07275	0.3152	0.818	0.98	KIAA1529	90.99
cg11942936	chr10	77169689	0.1422	0.6163	0.818	0.98		45.87
cg27021131	chr16	53737924	0.06228	0.2699	0.818	0.98	RPGRIP1L	2.98
cg18513383	chr4	57181518	0.133	0.5764	0.818	0.98	KIAA1211	86.37
cg19591644	chr10	131911207	-0.06472	0.2805	0.818	0.98		93.58
cg15285217	chr17	4425752	0.04804	0.2081	0.818	0.98	SPNS2	95.54
cg14743983	chr21	46102984	0.0565	0.2448	0.818	0.98	C21orf29	93.1
ch.9.1675990R	chr9	111676816	-0.2739	1.187	0.818	0.98	IKBKAP	17.2
cg26120958	chr11	6439806	-0.09949	0.4311	0.818	0.98	APBB1	19.27
cg03098937	chr3	49907095	0.02524	0.1094	0.818	0.98	CAMKV	3.05
cg08498987	chr17	3827877	-0.1126	0.4881	0.818	0.98	ATP2A3	94.92
cg16973568	chr15	28259937	0.03347	0.145	0.818	0.98	OCA2	96.88
cg19704074	chr1	63062212	-0.2097	0.9088	0.818	0.98	DOCK7	73.9
cg27304516	chr2	161349835	-0.03293	0.1427	0.818	0.98	RBMS1	4.39
cg08858464	chr1	97183500	-0.2302	0.9975	0.818	0.98		83.33
cg11368438	chr3	142751654	-0.1303	0.5646	0.818	0.98	SR140	92.27
cg09172770	chr16	1442942	0.01669	0.07234	0.818	0.98		97.84
cg23217386	chr11	5653254	-0.2256	0.9778	0.818	0.98	TRIM34	81.49
cg24207248	chr17	78965708	-0.01799	0.07796	0.818	0.98	CHMP6	2.55
cg26505371	chr19	5210732	-0.01379	0.05975	0.818	0.98	PTPRS	98.68
cg00413352	chr1	2847213	-0.1399	0.6065	0.818	0.98		88.17
cg10099799	chr19	33794556	-0.07647	0.3314	0.818	0.98	LOC80054	7.56
cg07762993	chr6	168391564	0.08615	0.3733	0.818	0.98		92.51
cg24635178	chr1	6685087	-0.05211	0.2258	0.818	0.98	THAP3	4.34
cg10041379	chr6	33221464	0.2797	1.212	0.818	0.98	VPS52	74.17
cg15923100	chr1	211432377	-0.02263	0.09807	0.818	0.98	RCOR3	2.2
cg03913456	chr2	97000924	-0.4145	1.797	0.818	0.98	NCAPH	39.58
cg07065256	chr12	121420721	0.05866	0.2542	0.818	0.98	HNF1A	93.84
cg17835926	chr20	62026463	0.113	0.4896	0.818	0.98		91.35
cg26993496	chr5	2443073	0.1199	0.5196	0.818	0.98		77.75
cg08263361	chr15	77713262	0.08316	0.3605	0.818	0.98	HMG20A	5.09
cg06746101	chr15	79603771	0.03522	0.1527	0.818	0.98	TMED3	3.46
cg19820372	chr11	111411216	-0.07446	0.3227	0.818	0.98	LAYN	11.43
cg17524078	chr5	174869023	0.1154	0.5003	0.818	0.98	DRD1	91.15
cg09516965	chr14	52734529	-0.06161	0.2671	0.818	0.98	PTGDR	4.02
cg17611093	chr2	233739114	-0.1317	0.571	0.818	0.98	C2orf82	35.16
cg24364491	chr6	32806906	-0.08475	0.3674	0.818	0.98	TAP2	90.07
cg19922757	chr19	925514	0.01427	0.06185	0.818	0.98	ARID3A	1.58
cg08183291	chr6	99873747	-0.01559	0.06757	0.818	0.98	SFRS18	2.45
cg24693555	chr3	46307552	0.05696	0.2469	0.818	0.98	CCR3	93.22
cg21373192	chr17	48649272	0.09795	0.4246	0.818	0.98	CACNA1G	92.31
cg26634055	chr16	72042068	0.2546	1.104	0.818	0.98	DHODH	76.13
cg07116094	chr6	9978879	0.05426	0.2352	0.818	0.98		94.15
cg13256513	chr2	191885353	0.02279	0.09881	0.818	0.98		1.86
cg20431135	chr17	19290762	-0.1125	0.4876	0.818	0.98	MFAP4	13.54
cg07810806	chr2	219827866	-0.07144	0.3097	0.818	0.98		6.73
cg17931641	chr7	25897232	0.05444	0.236	0.818	0.98		4.42
cg14741870	chr6	30174091	0.1217	0.5276	0.818	0.98	TRIM26	88.46
cg25341712	chr1	29555123	-0.0522	0.2263	0.818	0.98	MECR	93.9
cg05259872	chr4	169552310	0.1578	0.6841	0.818	0.98	PALLD	42.91
cg00140842	chr2	54014180	-0.02207	0.09569	0.818	0.98	ERLEC1	3.23
cg03966010	chr7	157402413	0.05984	0.2594	0.818	0.98	PTPRN2	93.44
cg09012858	chr6	28984234	-0.253	1.097	0.818	0.98		47.38
cg08024038	chr17	17616235	0.2286	0.9911	0.818	0.98	RAI1	51.68
cg16684939	chr7	100272223	-0.02615	0.1134	0.818	0.98	GNB2	2.61
cg12314730	chr4	78032003	0.3185	1.381	0.818	0.98		83.75
cg13814396	chr2	65090621	-0.2815	1.22	0.818	0.98		46.61
cg25662414	chr7	57486704	-0.1005	0.4358	0.818	0.98		89.18
cg20690919	chr1	62901654	0.01057	0.04585	0.818	0.98	USP1	1.07
cg22497008	chr2	98350685	0.1421	0.616	0.818	0.98	ZAP70	89.32
cg10327769	chr17	43340243	0.1524	0.6607	0.818	0.98	LOC100133991	69.95
cg07752650	chr2	240399366	-0.03279	0.1422	0.818	0.98		96.96
cg24955156	chr20	48802876	-0.06019	0.261	0.818	0.98		6.4
cg11804965	chr17	54219579	-0.05293	0.2295	0.818	0.98		93.69
cg22043788	chr17	80879483	-0.03983	0.1727	0.818	0.98	TBCD	97
cg06954520	chr18	68095624	-0.1725	0.7482	0.818	0.98		86.56
cg16569937	chr5	57174377	0.4774	2.07	0.818	0.98		58.61
cg08342886	chr6	33240066	0.02558	0.1109	0.818	0.98	VPS52	3.66
cg13554207	chr1	85359134	0.0576	0.2498	0.818	0.98	LPAR3	4.38
cg06550462	chr18	5544208	-0.08538	0.3703	0.818	0.98	EPB41L3	7.03
cg16927253	chr6	27280603	-0.02211	0.0959	0.818	0.98	POM121L2	2.45
cg07291802	chr16	4748507	-0.02157	0.09355	0.818	0.98	ANKS3	97.99
cg25492363	chr11	57319872	-0.01368	0.05933	0.818	0.98	UBE2L6	98.64
cg10828599	chr17	80797983	0.04527	0.1963	0.818	0.98	TBCD	95.58
cg22295303	chr18	32821192	0.0273	0.1184	0.818	0.98	ZNF397	2.5
cg10865368	chr19	36134154	0.06595	0.286	0.818	0.98	ETV2	5.07
cg21210994	chr14	69726938	-0.01631	0.07076	0.818	0.98	GALNTL1	1.9
cg14782471	chr19	48774640	-0.01455	0.06311	0.818	0.98	ZNF114	1.87
cg16108726	chr11	70781009	-0.02206	0.0957	0.818	0.98	SHANK2	97.88
cg15857661	chr10	104196243	0.228	0.9889	0.818	0.98	MIR146B	80.5
cg27013914	chr7	97923044	0.07861	0.341	0.818	0.98	BAIAP2L1	92.52
cg14376813	chr6	109762158	0.02307	0.1001	0.818	0.98	SMPD2	1.81
cg23625660	chr5	135266516	-0.08001	0.3471	0.818	0.98	FBXL21	8.13
cg23981526	chr5	1827671	-0.07522	0.3263	0.818	0.98		93.7
cg02852651	chr22	39783604	-0.08335	0.3616	0.818	0.98		91.27
cg08909930	chr1	38478379	0.0191	0.08284	0.818	0.98	UTP11L	2.46
cg05312305	chr7	99156387	-0.02592	0.1125	0.818	0.98	ZNF655	3.72
cg12415455	chr1	2846998	0.1523	0.6608	0.818	0.98		81.04
cg05634149	chr21	34395317	-0.04546	0.1972	0.818	0.98		2.81
cg22815056	chr20	4573300	0.04333	0.188	0.818	0.98		5.33
cg26816564	chr1	7831052	-0.05321	0.2308	0.818	0.98	VAMP3	5.4
cg08435780	chr16	49749891	-0.1148	0.498	0.818	0.98	ZNF423	79.02
cg13942016	chr11	47447463	-0.1401	0.608	0.818	0.98	PSMC3	12.03
cg01663696	chr12	7942817	-0.1349	0.5854	0.818	0.98	NANOG	89.2
cg15899747	chr10	5454480	0.05437	0.2359	0.818	0.98	NET1	4.51
cg00531338	chr18	76321379	-0.1454	0.6309	0.818	0.98		72.12
cg03559973	chr19	44669232	0.03152	0.1368	0.818	0.98	ZNF226	3.61
cg18493971	chr4	89376116	-0.06835	0.2966	0.818	0.98		92.91
cg23438598	chr11	55587764	-0.09871	0.4283	0.818	0.98	OR5D18	92.86
cg24704287	chr19	13951481	0.1479	0.6416	0.818	0.98		41.89
cg21675871	chr11	69813397	-0.04743	0.2058	0.818	0.98		96.79
cg04953348	chr6	170624105	0.04944	0.2145	0.818	0.98	FAM120B	94.16
cg19384106	chr6	33289202	-0.06735	0.2923	0.818	0.98	DAXX	93.42
cg04324758	chr19	16436671	-0.04113	0.1785	0.818	0.98	KLF2	2.86
cg16899442	chr16	776458	0.1157	0.502	0.818	0.98	CCDC78	20.49
cg13158807	chr22	46805918	-0.1537	0.6671	0.818	0.98	CELSR1	85.91
cg26140802	chr8	60444511	0.2218	0.9626	0.818	0.98		66.48
cg15983626	chr2	241235134	-0.06567	0.285	0.818	0.98		92.91
cg02441833	chr5	159743203	0.07117	0.3089	0.818	0.98		10.19
cg18599081	chr3	46448084	0.1848	0.802	0.818	0.98	CCRL2	61.4
cg27596297	chr10	130844884	-0.04936	0.2142	0.818	0.98		96.96
cg11402303	chr8	145651541	-0.1758	0.7629	0.818	0.98	VPS28	53.14
cg01876130	chr2	97308580	0.06983	0.3031	0.818	0.98	FER1L5	92.14
cg23450972	chr17	18076288	-0.1904	0.8263	0.818	0.98	MYO15A	81.55
cg04901763	chr2	231577646	0.01704	0.07394	0.818	0.98	CAB39	1.57
cg06925664	chr11	76761066	0.06832	0.2966	0.818	0.98		93.43
cg00938859	chr5	1591904	-0.07638	0.3315	0.818	0.98	SDHAP3	95.07
cg21226059	chr5	178986404	0.6407	2.781	0.818	0.98	RUFY1	23.79
cg00360365	chrX	54556536	-0.1963	0.8522	0.818	0.98	GNL3L	9
cg17320707	chr10	119307931	0.04553	0.1976	0.818	0.98	EMX2	5.13
ch.9.25423502R	chr9	25433502	-0.06921	0.3004	0.818	0.98		3.96
cg08647724	chr11	12479811	0.108	0.4686	0.818	0.98	PARVA	80.75
cg27575052	chr16	29855904	-0.09898	0.4296	0.818	0.98	MVP	92.34
cg22092292	chr17	3462255	-0.1129	0.49	0.818	0.98	TRPV3	84.94
cg02205099	chr2	65414549	-0.1227	0.5326	0.818	0.98		9.55
cg24463509	chr6	167635072	-0.4498	1.953	0.818	0.98		74.95
cg00431968	chr8	92528313	0.2376	1.031	0.818	0.98		58.39
cg08652369	chr3	66429805	-0.06802	0.2953	0.818	0.98	LRIG1	92.91
cg10621441	chr11	45354409	-0.1275	0.5536	0.818	0.98		70.63
cg10752753	chr5	33984930	0.1602	0.6954	0.818	0.98	SLC45A2	64.37
cg13473576	chr7	97601586	-0.02664	0.1157	0.818	0.98	MGC72080	2.46
cg22999989	chr6	31854763	0.1558	0.6764	0.818	0.98	EHMT2	80
cg20316397	chr17	18581010	-0.1378	0.5981	0.818	0.98	ZNF286B	81.46
cg05049335	chr11	66103889	-0.1112	0.4827	0.818	0.98	RIN1	16.66
cg01767732	chr14	72399591	-0.0985	0.4277	0.818	0.98	RGS6	13.8
cg14981432	chr11	61555930	0.4166	1.809	0.818	0.98	C11orf9	46.09
cg00595237	chr8	11560763	-0.1826	0.7928	0.818	0.98	GATA4	11.04
cg08050305	chr14	23982478	-0.1388	0.6028	0.818	0.98		81.2
cg22381774	chr11	111749878	-0.01573	0.06829	0.818	0.98	FDXACB1	2.37
cg18483764	chr4	88570638	0.0355	0.1541	0.818	0.98	DMP1	95.63
cg17484877	chr7	157779835	-0.1252	0.5435	0.818	0.98	PTPRN2	79.63
cg12078958	chr2	76925561	0.1342	0.5828	0.818	0.98		87.68
cg08104462	chr12	53614284	0.2689	1.167	0.818	0.98	RARG	9.95
cg01641136	chr3	50645242	-0.09508	0.4128	0.818	0.98	CISH	90.47
ch.X.967194F	chrX	62695067	0.1476	0.6408	0.818	0.98	LOC92249	16.74
cg24667363	chr3	158362181	-0.07229	0.3139	0.818	0.98	GFM1	5.01
cg23075555	chr6	33084789	0.02888	0.1254	0.818	0.98	HLA-DPB2	3.19
cg16657397	chr3	186079367	-0.1005	0.4366	0.818	0.98	DGKG	8.53
cg15503553	chr3	185216877	-0.01523	0.06614	0.818	0.98	TMEM41A	2.17
cg12056138	chr15	73735455	0.06071	0.2637	0.818	0.98	C15orf60	93.17
cg14959729	chr6	166580693	0.09807	0.4259	0.818	0.98	T	11.38
cg16419361	chr7	150828577	0.04331	0.1881	0.818	0.98	AGAP3	93.86
cg20940024	chr1	17815386	0.06089	0.2644	0.818	0.98		92.72
cg04782472	chr7	1138903	0.1599	0.6942	0.818	0.98	C7orf50	86.15
cg06934774	chr7	27198025	-0.08569	0.3721	0.818	0.98		5.99
cg19611045	chr2	85766114	-0.02233	0.09699	0.818	0.98	MAT2A	2.21
cg04920683	chr4	2043614	0.0195	0.08469	0.818	0.98	C4orf48	2.16
cg02680903	chr10	15416149	-0.2461	1.069	0.818	0.98		76
cg17521120	chr19	51961666	-0.1569	0.6814	0.818	0.98	SIGLEC8	72.25
cg07814565	chr6	29408010	-0.1269	0.551	0.818	0.98	OR10C1	75.6
cg08616943	chr7	130552600	-0.1396	0.6061	0.818	0.98		62.58
cg20760057	chr6	130017522	-0.301	1.307	0.818	0.98	ARHGAP18	47.71
cg05566397	chr7	104654900	-0.04029	0.175	0.818	0.98	MLL5	3.39
cg05608159	chr5	67584104	0.03296	0.1432	0.818	0.98	PIK3R1	3.96
cg02481848	chr8	91942157	0.1564	0.6792	0.818	0.98	NECAB1	92.48
cg18972765	chr13	113422671	-0.2205	0.9577	0.818	0.98	ATP11A	64.21
cg15970074	chr8	144908222	-0.1423	0.6182	0.818	0.98	PUF60	72.55
cg06650364	chr4	25914593	-0.05467	0.2374	0.818	0.98	C4orf52	94.34
cg09730735	chr3	46594000	-0.1152	0.5005	0.818	0.98	LRRC2	91.47
cg05673966	chr16	85431095	-0.1898	0.8246	0.818	0.98		67.88
cg25939350	chr5	1269270	0.07605	0.3303	0.818	0.98	TERT	90.39
cg18821742	chr4	30722274	-0.04055	0.1761	0.818	0.98	PCDH7	3.57
cg22949458	chr10	97667581	-0.05874	0.2552	0.818	0.98	C10orf131	3.53
cg21293622	chr20	2489564	-0.04762	0.2069	0.818	0.98	ZNF343	4.06
cg22140261	chr22	42466895	0.01701	0.0739	0.818	0.98	NAGA	2.13
cg16004226	chr11	369875	0.06775	0.2943	0.818	0.98	B4GALNT4	7.32
cg21893663	chr13	106063172	-0.4423	1.921	0.818	0.98		35.08
cg20767356	chr1	150693100	0.09783	0.425	0.818	0.98	HORMAD1	95.83
cg21178378	chr3	64175242	-0.05321	0.2311	0.818	0.98	PRICKLE2	94.29
cg23828765	chr12	78340971	-0.2294	0.9966	0.818	0.98	NAV3	89.46
cg11554421	chr6	32016690	0.08485	0.3686	0.818	0.98	TNXB	92.75
cg11281005	chr13	113396948	0.05879	0.2554	0.818	0.98	ATP11A	93.94
cg06473276	chr6	39399221	0.04633	0.2013	0.818	0.98	KIF6	3.79
cg14649924	chr1	10535034	0.0208	0.09036	0.818	0.98	PEX14	2.08
cg25875683	chrX	153029722	-0.1537	0.6679	0.818	0.98	PLXNB3	37.92
cg06482716	chr18	47794995	0.1556	0.6759	0.818	0.98		12.56
cg00234261	chr7	151106082	-0.06208	0.2697	0.818	0.98	WDR86	3.52
cg00935388	chr14	21525319	0.0536	0.2329	0.818	0.98	RNASE8	92.76
cg23931323	chr11	73372278	-0.04382	0.1904	0.818	0.98	PLEKHB1	6.2
cg15822222	chr15	79164806	-0.1334	0.5794	0.818	0.98	MORF4L1	8.12
cg21874862	chr22	50644682	0.1144	0.4971	0.818	0.98	SELO	89.62
cg09114584	chr16	25122831	-0.02532	0.11	0.818	0.98	LCMT1	3.15
cg03943594	chr10	640996	0.0484	0.2103	0.818	0.98	DIP2C	93.52
cg07813608	chr19	53400933	0.02948	0.1281	0.818	0.98		1.68
cg04025074	chr5	35229908	-0.3197	1.389	0.818	0.98	PRLR	2.42
cg07018580	chr11	59480501	-0.08662	0.3764	0.818	0.98	OR10V1	91.33
cg25074185	chr11	71950924	-0.01533	0.06663	0.818	0.98	PHOX2A	1.95
cg04571130	chr3	128967393	-0.1564	0.6795	0.818	0.98	COPG	52.04
cg06471744	chr5	179630722	0.07141	0.3103	0.818	0.98	RASGEF1C	91.36
cg02771392	chr7	64363082	0.2375	1.032	0.818	0.98	ZNF273	71.06
cg14157947	chr18	20513080	0.07763	0.3373	0.818	0.98	RBBP8	3.75
cg17048700	chr15	95985725	0.1116	0.485	0.818	0.98	LOC145820	79.87
cg05305078	chr11	131056727	0.04771	0.2073	0.818	0.98		4.92
cg12186219	chr11	1463541	0.07933	0.3447	0.818	0.98	BRSK2	9.01
cg26285502	chr15	36871420	0.07499	0.3259	0.818	0.98	C15orf41	4.16
cg11867016	chr4	129522733	-0.1532	0.6659	0.818	0.98		68.15
cg02341637	chr12	48329241	-0.08296	0.3605	0.818	0.98		92
cg13268919	chr11	842945	0.02715	0.118	0.818	0.98	TSPAN4	2.62
cg08067991	chr4	1356603	-0.02769	0.1203	0.818	0.98	KIAA1530	97.52
cg17498476	chr7	2052420	0.1129	0.4907	0.818	0.98	MAD1L1	91.13
cg26561603	chr22	45680534	0.128	0.5563	0.818	0.98	UPK3A	18.01
cg26115667	chr14	103294656	-0.2203	0.9575	0.818	0.98	TRAF3	72.25
cg16553052	chr7	2349605	-0.08333	0.3622	0.818	0.98	SNX8	91.78
cg22164287	chr1	178995540	-0.01875	0.08148	0.818	0.98	FAM20B	1.41
cg20665736	chr15	27110029	-0.03639	0.1581	0.818	0.98		4.07
cg24853868	chr1	146555624	-1.041	4.524	0.818	0.98		35.31
cg20552688	chr14	105956371	-0.01697	0.07377	0.818	0.98	C14orf80	2.08
cg05278215	chr13	45451118	-0.09758	0.4241	0.818	0.98		89.12
cg08241630	chr19	1508042	0.01148	0.04988	0.818	0.98	ADAMTSL5	1.33
cg15120445	chr7	112090476	-0.02325	0.1011	0.818	0.98	IFRD1	3.82
cg20029906	chr11	66639318	-0.1206	0.5243	0.818	0.98	PC	86.09
cg26108329	chr1	26797585	0.1139	0.4952	0.818	0.98	DHDDS	42.05
cg05977671	chr15	39037809	-0.05715	0.2484	0.819	0.98		93.53
cg17822314	chr2	54198336	-0.01669	0.07253	0.819	0.98	PSME4	1.29
cg21711214	chr22	26875806	0.2644	1.149	0.819	0.98	HPS4	67.9
cg19217022	chr17	78977572	0.08535	0.371	0.819	0.98		5.31
cg26449586	chr16	67701378	0.1626	0.7068	0.819	0.98	C16orf86	17.89
cg25721516	chr17	42276931	-0.04113	0.1788	0.819	0.98	ATXN7L3	3.33
ch.5.23452154R	chr5	23416397	0.04129	0.1795	0.819	0.98		2.23
cg12092939	chr6	27784947	-0.1219	0.53	0.819	0.98		89.73
cg00535683	chr1	153114002	0.08405	0.3654	0.819	0.98	SPRR2C	90.56
cg11291081	chr3	37033894	0.1051	0.4568	0.819	0.98	MLH1	7.43
cg14074924	chr1	1167315	-0.06094	0.2649	0.819	0.98	SDF4	2.68
cg17602500	chrX	103812812	0.2121	0.9221	0.819	0.98	IL1RAPL2	40.08
cg26284874	chr19	45946785	-0.02511	0.1092	0.819	0.98		2.55
cg22123711	chr1	12185845	0.1382	0.601	0.819	0.98	TNFRSF8	67.76
cg13661497	chr9	5110940	0.1608	0.6992	0.819	0.98	JAK2	84.49
cg15297650	chr2	135477056	0.1706	0.7418	0.819	0.98	TMEM163	65.4
cg16910042	chr7	157867291	-0.1019	0.443	0.819	0.98	PTPRN2	89.55
cg27312338	chr16	57832198	0.1813	0.7883	0.819	0.98	KIFC3	74.13
cg14645526	chr11	91959086	0.1974	0.8582	0.819	0.98		5.34
cg21582973	chr6	28478268	0.07572	0.3292	0.819	0.98	GPX6	91.91
cg04962428	chr17	1957748	0.2028	0.8816	0.819	0.98	HIC1	12
cg23819653	chr6	31130474	-0.05419	0.2356	0.819	0.98	TCF19	95.18
cg06934265	chr14	101521477	0.08771	0.3814	0.819	0.98	MIR453	91.55
cg08891424	chr2	190648631	-0.06577	0.286	0.819	0.98	ORMDL1	5.67
cg01616732	chr20	60795457	-0.01513	0.06577	0.819	0.98	HRH3	1.8
cg10170893	chrX	47931142	-0.1049	0.4562	0.819	0.98	ZNF630	11.24
cg02135245	chr17	998711	-0.206	0.8959	0.819	0.98	ABR	49.77
cg26322781	chr12	121104839	-0.109	0.4738	0.819	0.98	CABP1	78.87
cg13985198	chr1	45242073	-0.04015	0.1746	0.819	0.98	SNORD46	4.1
cg00808370	chr19	48618862	-0.07323	0.3185	0.819	0.98	LIG1	91.97
cg20170223	chr20	34356200	-0.04618	0.2008	0.819	0.98		4.27
cg08396677	chr2	136288699	-0.07038	0.3061	0.819	0.98	ZRANB3	4.02
cg16206191	chr20	44334749	-0.08416	0.366	0.819	0.98	WFDC10B	91.47
cg25218351	chr2	27505446	0.1317	0.5726	0.819	0.98	TRIM54	78.05
cg08933790	chr16	684082	0.1035	0.4501	0.819	0.98	WFIKKN1	92.1
cg20410114	chr6	3160502	-0.1757	0.7639	0.819	0.98		67.11
cg20202413	chr3	46923068	-0.1379	0.5996	0.819	0.98	PTH1R	23.47
cg00331210	chr16	780258	0.1313	0.5709	0.819	0.98	NARFL	84.12
cg25034557	chr11	65838645	-0.03575	0.1555	0.819	0.98	PACS1	4.33
cg21227867	chr9	138680145	0.1304	0.5672	0.819	0.98	KCNT1	85.28
cg13833439	chr7	45963024	0.09073	0.3946	0.819	0.98		6.46
cg23291376	chr2	20336282	-0.1087	0.4729	0.819	0.98		89.08
cg12050728	chr17	2265392	-0.05784	0.2516	0.819	0.98	SGSM2	93.25
cg09317554	chr4	151505084	-0.1491	0.6485	0.819	0.98	LRBA	91.07
cg24592846	chr11	129873229	-0.05448	0.237	0.819	0.98	NCRNA00167	5.36
cg21205222	chr8	143876783	-0.1802	0.7836	0.819	0.98		82.36
cg26981311	chr13	75126463	0.09684	0.4212	0.819	0.98		92.03
cg01691182	chr7	55639118	0.1474	0.641	0.819	0.98	VOPP1	5.93
cg16076930	chr16	71880278	0.1264	0.5499	0.819	0.98	ATXN1L	18.14
cg07702509	chr20	37076639	-0.107	0.4656	0.819	0.98	SNORA39	88.02
cg07139946	chr6	32037339	0.06647	0.2891	0.819	0.98	TNXB	95.03
cg23434413	chr17	46690706	0.0839	0.3649	0.819	0.98	HOXB8	4.36
cg14267645	chr7	134931509	-0.1223	0.532	0.819	0.98	STRA8	87.31
cg01681367	chr16	29676071	0.03927	0.1708	0.819	0.98	SPN	1.78
cg22669872	chr5	107009064	0.06894	0.2999	0.819	0.98		8.25
cg09411922	chr10	75121857	0.5151	2.241	0.819	0.98		67.79
cg22876425	chrX	150152212	0.2358	1.026	0.819	0.98	HMGB3	26.53
cg04591732	chr17	79419108	-0.04172	0.1815	0.819	0.98	BAHCC1	97.12
cg06346667	chr3	137488697	-0.09272	0.4034	0.819	0.98		4.87
cg06767701	chr1	152008878	-0.06069	0.264	0.819	0.98	S100A11	5.35
cg21051580	chr7	4998415	0.09361	0.4073	0.819	0.98	MMD2	14.38
cg18757228	chr8	27740918	0.1542	0.6707	0.819	0.98	SCARA5	68.22
cg04054313	chr12	129337897	0.108	0.4699	0.819	0.98	GLT1D1	11.11
cg06521357	chr4	3486380	-0.1868	0.8127	0.819	0.98	DOK7	24.28
cg05392527	chr16	68394825	-0.1117	0.4858	0.819	0.98	SMPD3	82.31
cg00723034	chrX	75393425	-0.1271	0.5532	0.819	0.98	CXorf26	18.52
cg17460204	chr17	81045863	0.1116	0.4858	0.819	0.98	METRNL	89.25
cg08284873	chr10	1246035	-0.115	0.5005	0.819	0.98	ADARB2	93.47
cg14844118	chr16	4311941	0.07586	0.3301	0.819	0.98	TFAP4	92.5
cg18605135	chr13	39346236	-0.278	1.21	0.819	0.98	FREM2	83.36
cg27538686	chr1	76540641	-0.02567	0.1117	0.819	0.98	ST6GALNAC3	2.88
cg17544364	chr10	7896363	-0.4884	2.125	0.819	0.98	TAF3	87.01
cg05161074	chr15	42289885	0.09592	0.4174	0.819	0.98	PLA2G4E	88.68
cg10959933	chr15	75493871	0.07531	0.3277	0.819	0.98	C15orf39	9.03
cg11029634	chr6	130088757	-0.02689	0.117	0.819	0.98		3.64
cg07510175	chr7	1030700	0.1182	0.5145	0.819	0.98		90.38
cg19386303	chr19	47104863	0.1295	0.5634	0.819	0.98	CALM3	10.51
cg01111093	chr16	75563901	-0.1047	0.4555	0.819	0.98	CHST5	92.72
cg07783183	chr11	75852355	0.03951	0.1719	0.819	0.98	UVRAG	95.88
cg24208023	chr20	55840633	-0.09417	0.4098	0.819	0.98	BMP7	7.8
cg01159288	chr1	168105875	0.03636	0.1582	0.819	0.98	GPR161	2.27
cg08200419	chr10	134261480	0.09633	0.4192	0.819	0.98	C10orf91	23.99
cg19702194	chr2	121051780	-0.09898	0.4308	0.819	0.98	RALB	88.8
cg09376008	chr7	142377275	-0.1498	0.6519	0.819	0.98		20.01
cg10419279	chr20	26186908	0.09487	0.4129	0.819	0.98		91.02
cg26286082	chr14	100004391	-0.1172	0.5103	0.819	0.98	CCDC85C	86.14
cg12789884	chr3	175554437	0.2307	1.004	0.819	0.98		77.43
cg06329022	chr17	26926511	0.0689	0.2999	0.819	0.98	SPAG5	4.66
cg15657785	chr7	155613360	0.115	0.5007	0.819	0.98		81.98
cg26145670	chr6	28554497	-0.1525	0.6637	0.819	0.98	SCAND3	62.12
cg04227594	chr5	43121484	-0.01263	0.05499	0.819	0.98	ZNF131	1.58
cg07222113	chr8	104427719	0.07492	0.3261	0.819	0.98	DCAF13	3.15
cg11776930	chr10	88427400	-0.126	0.5483	0.819	0.98	LDB3	84.1
cg10576245	chr1	233249267	-0.1565	0.6811	0.819	0.98	PCNXL2	18.78
cg23729407	chr2	235879320	-0.4486	1.952	0.819	0.98	SH3BP4	91.33
cg15818557	chr20	43927098	-0.08219	0.3577	0.819	0.98	MATN4	92.06
cg13612106	chr2	203776860	-0.01968	0.08568	0.819	0.98	ALS2CR8	2.62
cg05162032	chr7	6310773	-0.1544	0.6722	0.819	0.98	CYTH3	19.64
cg06698686	chr13	49796489	-0.08454	0.368	0.819	0.98	MLNR	90.77
cg14624920	chr9	136225615	0.06178	0.2689	0.819	0.98	SURF2	92.27
cg09655191	chr17	73915849	-0.01542	0.06713	0.819	0.98	FBF1	98.4
cg25902889	chr19	4305090	0.1861	0.8103	0.819	0.98	FSD1	89.28
cg19155007	chr3	183543564	0.03866	0.1683	0.819	0.98	MAP6D1	3.37
cg18140824	chr3	187010240	-0.04231	0.1842	0.819	0.98	MASP1	95.27
cg08792314	chr17	40714406	-0.03388	0.1475	0.819	0.98	COASY	2.5
cg01202124	chr20	36888790	-0.05828	0.2537	0.819	0.98	KIAA1755	4.83
cg05321038	chrX	119121513	-0.1594	0.6939	0.819	0.98		90.07
cg13537226	chr9	138660643	-0.03815	0.1661	0.819	0.98	KCNT1	95.88
cg26115470	chr1	32757834	-0.01838	0.08003	0.819	0.98	HDAC1	1.77
cg18323993	chr9	73034238	-0.02988	0.1301	0.819	0.98		3.74
cg14827740	chr17	31543249	-0.6178	2.69	0.819	0.98	ACCN1	79.38
cg07252933	chr6	44184114	-0.2186	0.9518	0.819	0.98		77.54
cg07785444	chr19	45664665	0.145	0.6315	0.819	0.98	NKPD1	83.67
cg18530956	chr13	100544747	-0.2381	1.037	0.819	0.98	CLYBL	85.5
cg25178683	chr17	76976267	-0.206	0.8971	0.819	0.98	LGALS3BP	60.36
cg17250160	chr6	156919811	-0.2558	1.114	0.819	0.98		35.33
cg20673819	chr6	166354015	-0.1099	0.4786	0.819	0.98	C6orf176	95.74
cg23920472	chr11	47448172	-0.03273	0.1425	0.819	0.98	PSMC3	3.82
cg06250549	chr16	85196757	-0.06908	0.3008	0.819	0.98		94.13
cg05058354	chr7	1513548	-0.166	0.7228	0.819	0.98	INTS1	69.44
cg09666573	chr3	11267627	0.1147	0.4995	0.819	0.98	HRH1	26.09
cg01075005	chr6	42879409	-0.1211	0.5275	0.819	0.98		14.86
cg07919162	chr19	19431259	0.05246	0.2285	0.819	0.98	SF4	5.75
cg16397852	chr7	1153961	0.09904	0.4313	0.819	0.98	C7orf50	88.53
cg14001239	chr10	29771743	-0.2649	1.153	0.819	0.98	SVIL	51.37
cg04372182	chr2	1625113	-0.1766	0.7689	0.819	0.98		86.5
cg24956253	chr18	70208357	-0.1887	0.8218	0.819	0.98	CBLN2	81.38
cg05897963	chr19	30157918	0.1766	0.7691	0.819	0.98	PLEKHF1	54.69
cg11247304	chr19	51523933	0.05698	0.2482	0.819	0.98	KLK10	95.4
cg18163144	chr13	37574619	0.02898	0.1262	0.819	0.98	ALG5	3.28
cg00187981	chr8	142984613	-0.07754	0.3377	0.819	0.98		93.37
cg17414101	chr2	241855379	-0.02578	0.1123	0.819	0.98		2.56
cg00675133	chr3	48754898	0.04695	0.2045	0.819	0.98	IP6K2	5.58
cg11791136	chr19	42788257	0.01957	0.08521	0.819	0.98	CIC	2.16
cg02862121	chr16	1845460	0.1581	0.6885	0.819	0.98	IGFALS	71.15
cg18446744	chr6	100680152	-0.2236	0.9738	0.819	0.98		64.2
cg23649083	chr4	7287737	-0.1765	0.7687	0.819	0.98	SORCS2	63.4
cg05407778	chr3	127399268	0.02495	0.1087	0.819	0.98	ABTB1	97.6
cg18951719	chr12	48550853	0.01311	0.05708	0.819	0.98	ASB8	1.29
cg22283195	chr2	154333746	-0.03278	0.1428	0.819	0.98		3.73
cg03476000	chr1	6480167	0.1654	0.7206	0.819	0.98	HES2	8.12
cg10848564	chr5	20611845	0.1918	0.8355	0.819	0.98		78.8
cg12793525	chr10	44875989	-0.1002	0.4364	0.819	0.98	CXCL12	83.79
cg16075266	chr2	222481493	-0.3616	1.575	0.819	0.98		79.2
cg03701992	chr21	40984886	0.09724	0.4236	0.819	0.98	C21orf88	3.76
cg13606495	chr14	101202747	-0.071	0.3093	0.819	0.98		92.79
cg02280912	chr19	58400095	-0.04811	0.2096	0.819	0.98	ZNF814	5.08
cg10673140	chr8	134583731	0.03491	0.1521	0.819	0.98	ST3GAL1	3.74
cg26014905	chr3	50601263	-0.06897	0.3005	0.819	0.98	C3orf18	92.34
cg13378649	chr1	222927856	0.258	1.124	0.819	0.98		49.78
cg16300565	chr5	32388665	0.2841	1.237	0.819	0.98	ZFR	67.77
cg25540824	chr6	30139686	-0.2416	1.053	0.819	0.98	TRIM15	12.41
cg15928780	chr11	68437736	0.02792	0.1216	0.819	0.98		97.8
cg05115679	chr6	29593490	-0.06519	0.284	0.819	0.98	GABBR1	92.43
cg06092244	chr2	48796151	0.3838	1.672	0.819	0.98	STON1-GTF2A1L	78.91
cg12794469	chr3	121740992	0.08492	0.3699	0.819	0.98	ILDR1	15.59
cg24421410	chr6	32920220	0.2521	1.098	0.819	0.98	HLA-DMA	38.6
cg18119380	chr8	6118575	-0.06289	0.274	0.819	0.98		96.74
cg23748514	chr10	122262176	0.1282	0.5585	0.819	0.98	PPAPDC1A	86.2
cg10180050	chr10	129194434	-0.06999	0.3049	0.819	0.98	DOCK1	91.13
cg05370662	chr1	44172378	-0.2279	0.9928	0.819	0.98	ST3GAL3	7.86
cg04245741	chr17	78320524	0.0647	0.2819	0.819	0.98	RNF213	93.57
cg26186134	chr1	6527489	0.1411	0.6146	0.819	0.98	TNFRSF25	85.08
cg26161708	chr20	17595448	0.06651	0.2898	0.819	0.98	RRBP1	96.17
cg10786876	chr20	62121918	0.02674	0.1165	0.819	0.98	EEF1A2	97.55
cg07629996	chrX	17673876	-0.136	0.5925	0.819	0.98	NHS	22.19
cg16564828	chr13	113660298	-0.1571	0.6846	0.819	0.98	MCF2L	89.96
cg16451355	chr14	93799548	-0.04114	0.1792	0.819	0.98	BTBD7	3.59
cg10517222	chr17	65990429	0.07432	0.3238	0.819	0.98	C17orf58	7.08
cg15146752	chr1	16482767	-0.1331	0.5799	0.819	0.98	EPHA2	39.79
cg16487653	chr16	73200705	0.1747	0.7613	0.819	0.98		12.68
cg08387285	chr11	86383252	0.04407	0.192	0.819	0.98	ME3	2.29
cg07005353	chr1	220097971	-0.06578	0.2867	0.819	0.98	SLC30A10	92.54
cg20704404	chr12	126345843	0.2097	0.9137	0.819	0.98		55.93
cg01780109	chr16	81812606	0.05354	0.2333	0.819	0.98	PLCG2	3.13
cg25966893	chr6	100050770	-0.03702	0.1613	0.819	0.98		2.43
cg16138458	chr6	27841120	0.1426	0.6214	0.819	0.98	HIST1H4L	7.49
cg03263730	chr1	7841722	-0.1237	0.5393	0.819	0.98		11.07
cg19265913	chr10	81154181	0.07611	0.3317	0.819	0.98	ZCCHC24	97.21
cg12122241	chr20	1920407	-0.1994	0.8691	0.819	0.98	SIRPA	46.73
cg23257935	chr1	118727834	0.09627	0.4195	0.819	0.98	SPAG17	5.64
cg12638589	chr15	49913470	-0.0882	0.3844	0.819	0.98	C15orf33	8.85
cg00500428	chr16	3074502	0.102	0.4446	0.819	0.98	HCFC1R1	15.54
cg03719642	chr20	62570072	0.2913	1.269	0.819	0.98		66.06
cg00432953	chr3	184318884	-0.1171	0.5102	0.819	0.98		87.96
cg14417099	chr6	150073879	0.2359	1.028	0.819	0.98	PCMT1	47.03
cg18930267	chr12	132633146	-0.1246	0.5431	0.819	0.98	NOC4L	86.52
cg06816156	chr5	2170036	0.0466	0.2031	0.819	0.98		94.72
cg18492115	chr19	7528785	-0.01955	0.08522	0.819	0.98	ARHGEF18	98.1
cg26520677	chr6	167814314	-0.09816	0.4278	0.819	0.98		89.32
cg17709180	chr7	105602405	-0.1166	0.5081	0.819	0.98	FLJ23834	89.71
cg05047521	chr12	2032495	-0.05366	0.2339	0.819	0.98		93.96
cg00684032	chr4	1343700	-0.155	0.6756	0.819	0.98	KIAA1530	83.69
cg04271782	chr7	104654707	0.01264	0.05509	0.819	0.98	MLL5	1.64
cg13669769	chr12	133425991	-0.05561	0.2424	0.819	0.98	CHFR	93.81
cg19776942	chr1	32714164	-0.1216	0.5301	0.819	0.98	FAM167B	13.12
cg25990985	chr6	33420805	0.1237	0.539	0.819	0.98	SYNGAP1	92.64
cg08587804	chr11	35803039	-0.04836	0.2108	0.819	0.98	TRIM44	94.38
cg12613382	chr12	132663883	0.1317	0.5742	0.819	0.98		79.1
cg13212159	chr17	38075554	-0.09182	0.4002	0.819	0.98	GSDMB	91.04
cg11346339	chr5	137514240	-0.03145	0.1371	0.819	0.98	BRD8	2.87
cg00669623	chr1	1655867	0.4369	1.904	0.819	0.98	CDK11B	10.41
cg10378521	chr12	133101612	0.02963	0.1292	0.819	0.98	FBRSL1	97.07
cg18480233	chr2	36584699	0.1801	0.7849	0.819	0.98	CRIM1	11.81
cg20804101	chr12	371916	0.1506	0.6564	0.819	0.98	SLC6A13	82.08
cg26616526	chr10	3165100	0.1174	0.5118	0.819	0.98	PFKP	84.31
cg05064398	chr3	10052817	-0.09522	0.4151	0.819	0.98	LOC401052	6.6
cg20172563	chr6	47487173	0.1486	0.6479	0.819	0.98	CD2AP	84.95
cg13571388	chr1	26947729	-0.01684	0.07341	0.819	0.98		1.49
cg17195127	chr15	65579557	-0.08706	0.3795	0.819	0.98	PARP16	16.78
cg08575233	chr7	27220983	0.09942	0.4334	0.819	0.98	HOXA11	86.12
cg16864658	chr3	42306150	-0.1843	0.8033	0.819	0.98	CCK	13.17
cg00071241	chr7	41351539	-0.06104	0.2661	0.819	0.98		92.92
cg00666173	chrX	46433828	-0.334	1.456	0.819	0.98	CHST7	26.07
cg06240849	chr1	47184738	0.02692	0.1174	0.819	0.98	KIAA0494	2.57
cg00323305	chr3	24537182	-0.01778	0.07751	0.819	0.98	THRB	1.5
cg14357259	chr9	139835553	-0.1508	0.6573	0.819	0.98	FBXW5	84.78
cg11993399	chr10	1451609	-0.04618	0.2013	0.819	0.98	ADARB2	94.82
cg13347198	chr6	32798198	-0.06517	0.2841	0.819	0.98	TAP2	93.13
cg02497700	chr1	244213358	-0.03812	0.1662	0.819	0.98	ZNF238	3.56
cg21171858	chr5	131792825	-0.05572	0.243	0.819	0.98	C5orf56	6.09
cg20402664	chr2	220379833	0.1381	0.6024	0.819	0.98	ACCN4	83.63
cg11871910	chr12	69753446	-0.3451	1.505	0.819	0.98	YEATS4	11.42
cg09139047	chr6	32552042	1.361	5.934	0.819	0.98	HLA-DRB1	72.17
cg13251533	chr12	132286017	-0.07901	0.3445	0.819	0.98		96.84
cg05551068	chr12	118454026	0.2319	1.011	0.819	0.98	RFC5	22.04
cg09146328	chr1	1065894	-0.1619	0.706	0.819	0.98		82.02
cg22579950	chr13	50654649	0.03271	0.1426	0.819	0.98	DLEU2	3.97
cg22209624	chr1	210406738	-0.05108	0.2228	0.819	0.98	SERTAD4	5.72
cg07946633	chr1	2984245	-0.1726	0.7525	0.819	0.98	FLJ42875	26.09
cg24471922	chr4	1217755	-0.01853	0.08081	0.819	0.98	CTBP1	97.71
cg02696517	chr15	31195612	-0.09924	0.4328	0.819	0.98	MTMR15	9.37
cg14178422	chr9	117350526	-0.04516	0.1969	0.819	0.98	ATP6V1G1	4.6
cg02250046	chr10	101825185	0.3035	1.324	0.819	0.98	CPN1	54.66
cg14249174	chr4	153814351	-0.2846	1.241	0.819	0.98	ARFIP1	71.78
cg14779520	chr5	14696254	0.1465	0.6391	0.819	0.98	FAM105B	79.61
cg17104706	chr8	121461110	-0.08912	0.3887	0.819	0.98	MTBP	90.58
cg06071083	chr16	68002365	-0.04834	0.2108	0.819	0.98	SLC12A4	2.53
cg06344270	chr16	4475679	0.03088	0.1347	0.819	0.98	DNAJA3	2.78
cg03353765	chr16	88967911	-0.09879	0.4308	0.819	0.98	CBFA2T3	89.66
cg09801065	chr5	150949152	0.1082	0.472	0.819	0.98	FAT2	89.21
cg19023977	chr5	95276578	0.3191	1.392	0.819	0.98	ELL2	93.39
cg24356804	chr21	46891093	0.2291	0.9993	0.819	0.98	COL18A1	83.37
cg14474966	chr17	77808999	-0.1158	0.5051	0.819	0.98	CBX4	87.47
cg21619228	chr19	38085153	0.06673	0.2911	0.819	0.98	ZNF540	3.28
cg20513976	chr20	62367893	0.2208	0.963	0.819	0.98	LIME1	51.08
cg16477690	chr18	30051572	0.02373	0.1035	0.819	0.98	FAM59A	2.9
cg21730366	chr19	52097802	-0.01239	0.05405	0.819	0.98		1.49
cg02893429	chr2	38404263	0.2085	0.9095	0.819	0.98	C2orf58	66.36
cg24009737	chr10	126781559	-0.02438	0.1063	0.819	0.98	CTBP2	97.73
cg14344095	chr15	93617965	-0.1209	0.5272	0.819	0.98	RGMA	85.91
cg00533202	chr5	180511822	0.3269	1.426	0.819	0.98		64.18
cg14300048	chr9	72046240	-0.1118	0.4879	0.819	0.98	APBA1	90.53
cg07279162	chr10	50732496	-0.05559	0.2425	0.819	0.98	ERCC6	93.12
cg09854726	chr11	64007569	-0.1779	0.776	0.819	0.98	FKBP2	85.66
cg07108581	chr6	100380550	0.08222	0.3587	0.819	0.98	MCHR2	91.73
cg01324474	chr12	54758545	-0.2475	1.08	0.819	0.98	GPR84	17.8
cg13272701	chr8	120220462	0.02796	0.122	0.819	0.98	MAL2	2.93
cg18790559	chr8	35731609	-0.08822	0.3849	0.819	0.98		90.82
cg24373187	chr1	54666401	-0.1077	0.4697	0.819	0.98	CYB5RL	16.87
cg01430870	chr2	99954399	-0.05876	0.2564	0.819	0.98	EIF5B	5.1
cg01356824	chr12	111849884	-0.07545	0.3292	0.819	0.98	SH2B3	7.53
cg25721452	chr12	102133339	-0.01587	0.06922	0.819	0.98	SYCP3	98.46
cg20204401	chr17	78010341	-0.01138	0.04964	0.819	0.98	CCDC40	1.3
cg27445883	chr2	87089933	0.1991	0.8687	0.819	0.98	CD8B	76.91
cg12580096	chr19	14017658	0.1333	0.5817	0.819	0.98	C19orf57	30.06
cg18597883	chr10	77162143	0.07337	0.3201	0.819	0.98	C10orf41	3.06
cg04452203	chr4	114332844	0.1767	0.771	0.819	0.98		52.08
cg00116709	chrX	49020091	0.2257	0.985	0.819	0.98	MAGIX	28.88
cg17529058	chr17	72886179	-0.1458	0.6362	0.819	0.98	FADS6	82.65
cg21732260	chr20	47444571	-0.01553	0.06778	0.819	0.98	PREX1	1.89
cg10993769	chr22	39928308	0.04078	0.178	0.819	0.98	RPS19BP1	3.51
cg06646139	chr4	78096345	0.08621	0.3762	0.819	0.98		90.84
cg03240663	chr19	52150547	-0.1159	0.506	0.819	0.98	SIGLEC14	87.19
cg00517533	chr13	30880827	0.04333	0.1891	0.819	0.98	KATNAL1	3.12
cg07927072	chr2	28117087	0.106	0.4624	0.819	0.98	BRE	76.98
cg10505658	chr17	80084571	0.2016	0.8799	0.819	0.98	CCDC57	60.86
cg27363327	chr6	43211208	0.07293	0.3183	0.819	0.98	TTBK1	6.38
cg18109320	chr5	87985809	-0.0959	0.4185	0.819	0.98		11.66
cg02773337	chr10	3171970	-0.02047	0.08935	0.819	0.98	PFKP	98.14
cg08775137	chr4	41880319	-0.1228	0.5361	0.819	0.98		4.79
cg13691622	chr18	77273602	-0.09368	0.4088	0.819	0.98	NFATC1	90.94
cg16905311	chr10	18948399	0.04354	0.19	0.819	0.98	ARL5B	3.19
cg10920427	chr6	111303363	-0.01737	0.07582	0.819	0.98	RPF2	2.27
cg21941374	chr3	120461451	-0.04726	0.2063	0.819	0.98	GTF2E1	4.44
cg17014186	chr7	100208533	0.2016	0.8799	0.819	0.98	MOSPD3	76.81
cg13523132	chr9	139638566	-0.3781	1.65	0.819	0.98	LCN6	86.27
cg04413724	chr6	31789540	-0.01104	0.04818	0.819	0.98		1.61
cg18737667	chr14	74551505	0.04254	0.1857	0.819	0.98	LIN52	4.82
cg13515584	chr9	34624080	-0.1005	0.4385	0.819	0.98	ARID3C	17.52
cg12663321	chr1	46972470	0.1029	0.4493	0.819	0.98	DMBX1	87.82
cg23194022	chr4	56261765	0.06309	0.2754	0.819	0.98	TMEM165	4.21
cg20928824	chr14	69054834	0.05187	0.2264	0.819	0.98	RAD51L1	94.07
cg27528032	chr15	73800308	-0.1198	0.523	0.819	0.98	C15orf60	87.39
cg27052402	chr8	38088923	0.03415	0.1491	0.819	0.98	DDHD2	2.72
cg20779414	chr12	57505882	-0.02133	0.09313	0.819	0.98	STAT6	2.41
cg18281824	chr6	31939884	0.01955	0.08536	0.819	0.98	DOM3Z	2.07
cg01116161	chr5	28810402	-0.1526	0.6661	0.819	0.98		89.47
cg25214093	chr10	126135810	0.1809	0.7896	0.819	0.98		21.22
cg26797676	chr6	30700534	0.08734	0.3813	0.819	0.98	FLOT1	91.35
cg00890054	chr1	9405823	0.09196	0.4014	0.819	0.98	SPSB1	90.34
cg12473767	chr7	131231657	-0.04131	0.1803	0.819	0.98	PODXL	94.32
cg08690812	chr11	18343758	0.01599	0.0698	0.819	0.98	GTF2H1	2.18
cg05638426	chr3	12878574	-0.1465	0.6394	0.819	0.98	RPL32	90.67
cg16626670	chr19	7797031	-0.2656	1.159	0.819	0.98	CLEC4G	59.84
cg21840697	chr2	121101388	-0.03763	0.1643	0.819	0.98		4.31
cg03782966	chr7	104585482	-0.07437	0.3247	0.819	0.98		4.32
cg27308130	chr3	126422683	-0.06189	0.2702	0.819	0.98	CHCHD6	3.7
cg19788600	chr19	21688828	0.03885	0.1696	0.819	0.98	ZNF429	5.21
cg22821763	chr1	156570967	0.0477	0.2083	0.819	0.98	GPATCH4	5.7
cg22851415	chr1	112296918	-0.06118	0.2671	0.819	0.98	C1orf183	93.13
cg14695609	chr3	45430048	-0.03061	0.1337	0.819	0.98	LARS2	1.74
cg06099431	chr20	44451667	0.1995	0.8709	0.819	0.98		5.18
cg14791922	chr19	5144160	0.1542	0.6734	0.819	0.98	KDM4B	87.69
cg14978242	chr5	79501131	-0.1713	0.7479	0.819	0.98	SERINC5	71.37
cg07025471	chr5	56468858	0.1818	0.7937	0.819	0.98	GPBP1	14.61
cg07591089	chr7	140372755	-0.02622	0.1145	0.819	0.98	ADCK2	2.53
cg16205854	chr20	57875318	0.1326	0.5791	0.819	0.98	EDN3	12.26
cg24287648	chr7	711767	-0.06401	0.2795	0.819	0.98	PRKAR1B	93.91
cg05652533	chr10	134000287	-0.07679	0.3353	0.819	0.98	DPYSL4	5.34
cg09098624	chr8	11558334	0.03516	0.1535	0.819	0.98		3.37
cg08640804	chr1	48058390	0.123	0.5369	0.819	0.98		76.45
cg00894378	chr10	104680152	-0.2381	1.04	0.819	0.98	CNNM2	71.4
cg24690071	chr13	100635352	-0.08493	0.3709	0.819	0.98	ZIC2	6.01
cg23090207	chr8	144635444	0.3222	1.407	0.819	0.98	GSDMD	5.52
cg15879426	chr17	80369345	0.03954	0.1727	0.819	0.98	C17orf101	96.04
cg03986620	chr16	58073906	-0.1311	0.5725	0.819	0.98	MMP15	79.98
cg24686322	chr17	47633560	0.09872	0.4311	0.819	0.98		36.07
cg04164023	chr11	125106101	-0.232	1.013	0.819	0.98	PKNOX2	91.25
cg24211742	chr12	132627896	-0.1116	0.4875	0.819	0.98	DDX51	9.69
cg08525713	chr5	13994787	-0.2111	0.9219	0.819	0.98		71.29
cg02059755	chrX	65383371	0.1493	0.6519	0.819	0.98	HEPH	82.58
cg07557790	chr3	12837899	0.07694	0.336	0.819	0.98	CAND2	11.52
cg21111523	chr3	96365577	-0.2735	1.194	0.819	0.98		90.41
cg20769774	chr16	50775476	0.07057	0.3082	0.819	0.98	CYLD	6.72
cg00417291	chr8	114389356	-0.1473	0.6433	0.819	0.98	CSMD3	96.11
cg14830003	chr1	38022657	-0.2517	1.099	0.819	0.98	DNALI1	72.6
cg06057952	chr4	152682178	-0.03411	0.149	0.819	0.98	PET112L	4.89
cg24726641	chr1	94712750	-0.07461	0.3258	0.819	0.98		6.14
cg25685761	chr2	121453389	0.01456	0.06359	0.819	0.98		1.61
cg26740230	chr21	31768319	-0.1128	0.4925	0.819	0.98	KRTAP13-1	88.03
cg15082071	chrX	51546021	0.1486	0.649	0.819	0.98	MAGED1	17.63
cg09689449	chr12	121163851	-0.02299	0.1004	0.819	0.98	ACADS	2.83
cg16551454	chr22	45405919	-0.08041	0.3512	0.819	0.98	PHF21B	6.48
cg20215476	chr3	148708241	0.2563	1.12	0.819	0.98	GYG1	30.45
cg02792821	chr20	44451783	0.21	0.9171	0.819	0.98		22.44
cg14633020	chr17	43194301	0.08985	0.3925	0.819	0.98	PLCD3	91.54
cg04891611	chr15	57618705	0.07534	0.3291	0.819	0.98		92.18
cg04499646	chr6	133529701	0.1225	0.535	0.819	0.98		86.55
cg15540507	chr19	3676403	-0.08469	0.3699	0.819	0.98	PIP5K1C	93.1
cg24522384	chr4	96761264	-0.02259	0.09867	0.819	0.98	PDHA2	98.26
cg07184228	chr7	1034647	-0.1217	0.5316	0.819	0.98		86.65
cg23105568	chr6	29617607	0.04521	0.1975	0.819	0.98		3.26
cg01176271	chr15	64388259	0.0221	0.09656	0.819	0.98	SNX1	2.4
cg20269997	chr15	49170284	0.01351	0.05904	0.819	0.98	SHC4	1.76
cg24500294	chr7	157333519	-0.0994	0.4342	0.819	0.98	PTPRN2	93.76
cg03995434	chr7	141395853	-0.1323	0.578	0.819	0.98	KIAA1147	82.28
cg12175106	chr13	100258589	0.035	0.1529	0.819	0.98	CLYBL	3.59
cg05388840	chr1	41981911	0.1793	0.7834	0.819	0.98	HIVEP3	15.04
cg08783491	chr20	57226061	0.02919	0.1275	0.819	0.98	STX16	3.28
cg01764011	chr16	89231512	-0.1087	0.4748	0.819	0.98		90.04
cg01870247	chr20	31354127	-0.09329	0.4076	0.819	0.98	DNMT3B	91.41
cg27103348	chr21	46321529	-0.1513	0.6609	0.819	0.98	ITGB2	82.83
cg02085077	chr16	88877767	0.01945	0.08498	0.819	0.98	APRT	2
cg24399556	chr3	183353893	-0.01364	0.05961	0.819	0.98	KLHL24	1.7
cg03912614	chr20	33734751	0.103	0.4501	0.819	0.98	EDEM2	10.04
cg23877021	chr12	130953814	-0.04388	0.1918	0.819	0.98	RIMBP2	95.76
cg08355227	chr10	102440587	-0.04023	0.1758	0.819	0.98		4.27
cg01035789	chr16	88237772	-0.06103	0.2667	0.819	0.98		96.58
cg12087304	chr4	122873018	-0.02169	0.09476	0.819	0.98	TRPC3	1.46
cg10040059	chr1	43312005	0.0234	0.1023	0.819	0.98	ZNF691	3.66
cg15032239	chr15	22891954	0.06157	0.269	0.819	0.98	CYFIP1	4.97
cg09437994	chr16	89035147	-0.07915	0.3459	0.819	0.98	CBFA2T3	95.71
cg04831510	chr6	129250744	-0.05542	0.2422	0.819	0.98	LAMA2	94.04
cg14502963	chr9	135393257	0.02848	0.1244	0.819	0.98	C9orf171	96.64
cg21411008	chr7	25216506	0.04148	0.1813	0.819	0.98	C7orf31	95.14
cg24519596	chr2	11881225	0.07385	0.3227	0.819	0.98		91.65
cg19711553	chr22	20850288	-0.04722	0.2064	0.819	0.98	KLHL22	1.37
cg02917792	chr15	50647720	-0.01713	0.07486	0.819	0.98	GABPB1	2.36
cg06800962	chr3	149096029	0.3271	1.429	0.819	0.98	TM4SF1	58.27
cg09238666	chr16	66584358	-0.3027	1.323	0.819	0.98	TK2	72.89
cg00435098	chr11	1092171	-0.02774	0.1212	0.819	0.98	MUC2	97.12
cg03981954	chr7	121942010	0.02752	0.1203	0.819	0.98	FEZF1	2.42
cg06005098	chr16	79472521	-0.08716	0.3809	0.819	0.98		88.74
cg15560061	chr19	8576679	0.08546	0.3735	0.819	0.98	ZNF414	94.12
cg24159514	chr19	11785248	-0.583	2.548	0.819	0.98	ZNF833	26.84
cg03310874	chr7	4850260	0.2605	1.139	0.819	0.98	RADIL	51.76
cg14824848	chr5	145214744	0.09703	0.4241	0.819	0.98	PRELID2	7.54
cg12063412	chr19	18528152	-0.02805	0.1226	0.819	0.98		2.95
cg20697468	chr1	150237393	-0.04978	0.2176	0.819	0.98	CA14	94.24
cg21083467	chr6	3077041	0.2218	0.9692	0.819	0.98	RIPK1	89.9
cg26642965	chr2	23914230	0.05868	0.2565	0.82	0.98	KLHL29	93.99
cg12059507	chr11	62606662	0.04654	0.2035	0.82	0.98	WDR74	2.81
cg05200373	chr6	33170101	0.05076	0.2219	0.82	0.98	SLC39A7	93.8
cg06542302	chr12	132924218	-0.06456	0.2822	0.82	0.98		93.75
cg07354253	chr5	131629923	-0.1203	0.5261	0.82	0.98	SLC22A4	9.14
cg04651240	chr11	18229519	0.2047	0.8947	0.82	0.98	LOC494141	68.77
cg24215459	chr4	122110906	0.1933	0.845	0.82	0.98	TNIP3	79.34
cg21370986	chr7	6145114	0.01878	0.0821	0.82	0.98	USP42	2.01
cg00906088	chr3	126423065	0.01141	0.0499	0.82	0.98	CHCHD6	1.55
cg23261491	chr12	76953750	-0.07929	0.3466	0.82	0.98	OSBPL8	6.04
cg19304003	chr2	30967383	-0.07279	0.3182	0.82	0.98	CAPN13	92.76
cg13280741	chr5	58469876	-0.2681	1.172	0.82	0.98	PDE4D	86.78
cg25874108	chr17	72892908	0.1611	0.7043	0.82	0.98		62.64
cg10291005	chr7	70417419	0.0871	0.3808	0.82	0.98		89.66
cg27083429	chr6	160389838	-0.1079	0.4716	0.82	0.98	IGF2R	11.3
cg08727957	chr6	41513733	-0.01322	0.05781	0.82	0.98	FOXP4	1.67
cg01434160	chr5	122422411	0.06231	0.2724	0.82	0.98		4.23
cg02340556	chr17	46797764	-0.1197	0.5234	0.82	0.98		15.38
cg13562011	chr9	140308660	-0.1635	0.715	0.82	0.98	EXD3	82.89
cg22952678	chr12	65153241	-0.01311	0.05732	0.82	0.98	GNS	1.71
cg19326622	chr2	73511683	0.01553	0.06789	0.82	0.98		1.85
cg26034919	chr2	27665711	-0.2138	0.9349	0.82	0.98	KRTCAP3	81.47
cg01655548	chr17	76446821	0.102	0.4458	0.82	0.98	DNAH17	86.31
cg04871472	chr2	70268913	-0.185	0.8088	0.82	0.98		45.51
cg11906038	chr17	72450232	-0.01414	0.06185	0.82	0.98		2.02
cg12137194	chr22	24236404	0.06058	0.2649	0.82	0.98	MIF	3.55
cg18247054	chr6	167369941	-0.01183	0.05173	0.82	0.98	RNASET2	1.42
cg08914378	chr7	98923334	-0.04304	0.1882	0.82	0.98	ARPC1A	2.99
cg08900158	chr12	132909921	-0.1116	0.4879	0.82	0.98		88.46
cg26053975	chr14	54973785	-0.08626	0.3772	0.82	0.98		88.72
cg09692677	chr20	34359756	0.1346	0.5887	0.82	0.98	PHF20	9.83
cg10671946	chr6	31740805	0.1094	0.4784	0.82	0.98	C6orf27	83.3
cg22128896	chr11	33087476	0.1902	0.8319	0.82	0.98	TCP11L1	66.33
cg27290207	chr3	190572892	-0.1358	0.5938	0.82	0.98	LOC647309	83.96
cg08037541	chr17	45973425	0.04358	0.1906	0.82	0.98	SP2	3.24
cg04464219	chr8	98657199	0.1282	0.5607	0.82	0.98	MTDH	8.44
cg06648495	chr7	150746006	0.1044	0.4565	0.82	0.98	ACCN3	89.96
cg02477557	chr21	45770390	0.1253	0.5478	0.82	0.98		7.18
cg05476568	chr3	153840109	0.04931	0.2156	0.82	0.98	SGEF	2.95
cg04608326	chr1	24018087	0.03989	0.1744	0.82	0.98	RPL11	3.31
cg26372557	chr19	4818615	-0.06738	0.2947	0.82	0.98	TICAM1	94
cg26434197	chr3	138763910	-0.2658	1.163	0.82	0.98	PRR23C	38.1
cg08577260	chr7	156733356	-0.09909	0.4334	0.82	0.98		93.29
cg11696861	chr19	6739997	-0.01786	0.0781	0.82	0.98	TRIP10	2.18
cg14447887	chr8	117768111	-0.009832	0.043	0.82	0.98	EIF3H	1.35
cg26687499	chr3	135914775	0.022	0.09621	0.82	0.98	MSL2	2.3
cg17416338	chr19	5074717	-0.1249	0.5461	0.82	0.98	KDM4B	15.77
cg18413131	chr3	131080697	0.0291	0.1273	0.82	0.98	NUDT16P	2.18
cg18668511	chr5	140557227	0.4958	2.168	0.82	0.98	PCDHB8	79.29
cg21604357	chr1	3027471	-0.04748	0.2077	0.82	0.98	PRDM16	95.39
cg16423624	chr12	112220997	0.05002	0.2188	0.82	0.98	ALDH2	94.9
cg22433396	chr5	1193828	-0.202	0.8834	0.82	0.98		78.22
cg07289618	chr2	48800297	-0.1417	0.6197	0.82	0.98	STON1-GTF2A1L	80.28
cg20957975	chr19	18392540	0.01541	0.06742	0.82	0.98	JUND	2.1
cg10278046	chr16	4802848	0.1771	0.7748	0.82	0.98	ZNF500	87.8
cg11117717	chr14	31560529	-0.1762	0.7707	0.82	0.98	AP4S1	81.81
cg02989351	chr2	9770584	-0.1021	0.4465	0.82	0.98	YWHAQ	13.99
cg16408865	chr12	69753119	0.1769	0.7738	0.82	0.98	YEATS4	79.97
cg03316474	chr1	151138495	0.02503	0.1095	0.82	0.98	SCNM1	3.19
cg07584582	chr22	19723500	-0.1413	0.6181	0.82	0.98		87.86
cg25743531	chr13	114083665	-0.07591	0.3321	0.82	0.98	ADPRHL1	94.22
cg13645409	chr10	70863740	-0.1495	0.6541	0.82	0.98	SRGN	85.9
cg05577437	chr8	1586825	0.1049	0.4587	0.82	0.98	DLGAP2	89.61
cg13455623	chr4	3480656	-0.02099	0.09182	0.82	0.98	DOK7	97.84
cg06332269	chr19	1978692	-0.1625	0.7109	0.82	0.98	CSNK1G2	85.99
cg13900100	chr6	43970921	-0.03264	0.1428	0.82	0.98	C6orf223	3.24
cg17125816	chr10	5726699	-0.04569	0.1999	0.82	0.98	C10orf18	2.89
cg21996813	chr2	240149575	0.1263	0.5524	0.82	0.98	HDAC4	80.69
cg08884490	chr22	51160651	0.08072	0.3532	0.82	0.98	SHANK3	92.24
cg15727545	chr1	6205418	0.1222	0.5347	0.82	0.98	CHD5	88.91
cg11445122	chr15	41523093	-0.01336	0.05843	0.82	0.98	CHP	1.81
cg05024901	chr15	85924667	0.06126	0.268	0.82	0.98	AKAP13	4.78
cg08799656	chr16	80654711	-0.08582	0.3755	0.82	0.98	CDYL2	93.38
cg10150813	chr4	25865178	0.08402	0.3676	0.82	0.98	SEL1L3	9.06
cg21853806	chr17	73096475	0.105	0.4596	0.82	0.98	SLC16A5	86.95
cg03345360	chr19	18451410	0.01161	0.05081	0.82	0.98	PGPEP1	1.43
ch.4.55637694R	chr4	55942937	-0.04444	0.1944	0.82	0.98		2.86
cg16366809	chr5	134844306	-0.04211	0.1843	0.82	0.98		3.82
cg14028769	chr7	38673294	-0.1279	0.5598	0.82	0.98		87.95
cg05835456	chr15	43785425	0.1009	0.4413	0.82	0.98	TP53BP1	4.62
cg26275825	chr10	135008417	-0.02273	0.09948	0.82	0.98	KNDC1	97.79
cg20287050	chr17	54886370	0.04985	0.2181	0.82	0.98	C17orf67	93.71
cg26617611	chr8	23429264	0.09333	0.4084	0.82	0.98	SLC25A37	93.86
cg26918935	chr13	108920801	0.1154	0.5048	0.82	0.98	TNFSF13B	89.69
cg25340050	chr5	140562562	-0.4852	2.123	0.82	0.98	PCDHB16	53.67
cg04652270	chr16	892048	-0.1585	0.6938	0.82	0.98		76.41
cg03060546	chr3	49711283	-0.04969	0.2175	0.82	0.98	APEH	4.07
cg09729387	chr8	53321751	-0.1205	0.5275	0.82	0.98	ST18	83.18
cg05865548	chr14	101498206	0.08989	0.3934	0.82	0.98	MIR543	90.57
cg10955995	chr4	23858146	-0.2709	1.186	0.82	0.98	PPARGC1A	72.86
cg12035596	chrX	9685813	-0.08655	0.3788	0.82	0.98	TBL1X	93.79
cg26009702	chr2	20178592	-0.06935	0.3035	0.82	0.98	WDR35	92.49
cg18584639	chr5	103066977	-0.1564	0.6847	0.82	0.98		77.34
cg12600197	chr15	75639339	0.0926	0.4053	0.82	0.98	NEIL1	9.95
cg26260588	chr1	36023025	0.0151	0.0661	0.82	0.98	NCDN	1.91
cg16544956	chr7	20825634	-0.0214	0.09365	0.82	0.98	SP8	3.49
cg19730813	chr7	128470217	0.09871	0.432	0.82	0.98	FLNC	9.41
cg18096962	chr5	72526232	0.04635	0.2028	0.82	0.98		4.17
cg15096142	chr21	43892881	0.1667	0.7298	0.82	0.98	RSPH1	89.84
cg18873530	chr19	49315663	-0.02156	0.09436	0.82	0.98	BCAT2	2.71
cg05375744	chr19	54634871	-0.1241	0.5434	0.82	0.98	PRPF31	85.2
cg13270404	chr8	99129495	0.04986	0.2182	0.82	0.98	POP1	3.53
cg17884169	chr20	31446444	-0.05706	0.2498	0.82	0.98	EFCAB8	94.42
cg25787984	chr11	12031508	-0.1359	0.5949	0.82	0.98	DKK3	22.28
cg25384906	chr20	13201349	0.1195	0.5232	0.82	0.98	ISM1	4.68
cg22102391	chr13	111972954	-0.07743	0.3389	0.82	0.98	C13orf16	90.84
cg23954880	chr7	2122342	-0.05914	0.2589	0.82	0.98	MAD1L1	92.65
cg13216695	chr5	43121572	0.09168	0.4013	0.82	0.98	ZNF131	5.27
cg01007374	chr21	47392916	0.07769	0.3401	0.82	0.98		8.33
cg26891661	chr1	205242518	-0.0765	0.3349	0.82	0.98		90.37
cg11426229	chr2	97534381	-0.05536	0.2423	0.82	0.98	SEMA4C	6.14
cg06456864	chr6	34101399	0.1519	0.6651	0.82	0.98	GRM4	83.76
cg00296189	chr8	141520896	-0.02991	0.1309	0.82	0.98	CHRAC1	3.84
cg19093370	chr17	17110180	0.1538	0.6735	0.82	0.98	PLD6	95.2
cg24670151	chr17	73256558	-0.3373	1.477	0.82	0.98	GGA3	71.81
cg25360485	chr7	158526907	-0.04666	0.2043	0.82	0.98	ESYT2	94.79
cg09435920	chr17	75033339	-0.1839	0.8051	0.82	0.98		10.78
cg02311496	chr20	62038660	-0.1084	0.4747	0.82	0.98	KCNQ2	87.8
cg18348654	chr18	19476864	-0.1797	0.7869	0.82	0.98		64.01
cg04692870	chr22	42525206	0.3495	1.53	0.82	0.98	CYP2D6	54.14
cg04815601	chr16	31092695	0.09976	0.4368	0.82	0.98	ZNF646	91.79
cg16285701	chr14	100626089	0.01685	0.0738	0.82	0.98	DEGS2	2.39
cg21870776	chr12	49731125	-0.05615	0.2459	0.82	0.98	C1QL4	3.87
cg03064642	chr6	160500735	0.09373	0.4105	0.82	0.98	IGF2R	89.22
cg01975877	chr1	9324232	0.0847	0.371	0.82	0.98	H6PD	95.66
cg05765580	chr17	26120370	-0.1622	0.7104	0.82	0.98	NOS2	40.55
cg08400649	chr7	99647783	0.04387	0.1921	0.82	0.98	ZSCAN21	5.36
cg25719378	chr4	1235292	0.01934	0.08471	0.82	0.98	CTBP1	98.43
cg09291834	chr15	39873260	0.02917	0.1278	0.82	0.98	THBS1	2.12
cg20072171	chr3	62356962	0.01788	0.07829	0.82	0.98	FEZF2	2.52
cg09186818	chr11	119217331	0.1456	0.6379	0.82	0.98	C1QTNF5	60.45
cg14030388	chr14	23888756	-0.1078	0.4721	0.82	0.98	MIR208B	90.81
cg16208084	chr17	40274703	-0.1002	0.439	0.82	0.98	HSPB9	94.62
cg03972751	chr2	164870975	-0.08921	0.3907	0.82	0.98		90.41
cg09494672	chr19	30932051	-0.08734	0.3825	0.82	0.98	ZNF536	91.73
cg05591545	chr11	58939694	-0.01517	0.06643	0.82	0.98	DTX4	1.97
cg08434547	chr17	40272901	0.06459	0.2829	0.82	0.98	KAT2A	10.46
cg02306162	chr3	138051670	-0.2173	0.9518	0.82	0.98		51.88
cg11762213	chr19	2308653	-0.1477	0.6468	0.82	0.98	LINGO3	54.51
cg27286609	chr11	12141744	-0.154	0.6746	0.82	0.98	MICAL2	84.83
cg18265147	chr1	9256671	-0.08456	0.3704	0.82	0.98		9.08
cg12565215	chr6	21602408	-0.05388	0.236	0.82	0.98		96.28
cg08606174	chr17	79944936	0.2184	0.9567	0.82	0.98	ASPSCR1	81.93
cg23430295	chr7	140732738	-0.02146	0.094	0.82	0.98		97.15
cg25266816	chr13	51011701	-0.05552	0.2432	0.82	0.98		94.12
cg09166345	chr1	44821053	0.1002	0.4388	0.82	0.98	ERI3	4.92
cg04459447	chr8	135487401	-0.7729	3.386	0.82	0.98		86.69
cg08099570	chr16	57937637	0.1399	0.6129	0.82	0.98	CNGB1	73.59
cg26015040	chr19	7764362	-0.1825	0.7997	0.82	0.98	FCER2	13.64
cg07598341	chr1	44344466	0.1951	0.8546	0.82	0.98	ST3GAL3	84.41
cg12690313	chr7	157129430	0.1037	0.4545	0.82	0.98	DNAJB6	3.98
cg09195198	chr16	86602083	0.06025	0.2639	0.82	0.98	FOXC2	3.27
cg05120715	chr9	114659593	0.03197	0.1401	0.82	0.98	UGCG	4.12
cg10511618	chr4	113436232	-0.01094	0.04793	0.82	0.98	NEUROG2	1.51
cg10148841	chr11	124767455	-0.1806	0.7912	0.82	0.98	ROBO4	57.59
cg04378107	chr22	22006019	0.01706	0.07474	0.82	0.98	MIR301B	2.1
cg04251368	chr11	2890587	0.04562	0.1999	0.82	0.98	KCNQ1DN	3.85
cg20140398	chr17	15164292	0.02275	0.09968	0.82	0.98	PMP22	2.83
cg07589677	chr22	20130575	0.0903	0.3957	0.82	0.98	ZDHHC8	93.39
cg05477920	chr4	147358444	-0.1495	0.6548	0.82	0.98	SLC10A7	89.28
cg16536016	chr8	38757775	-0.07839	0.3435	0.82	0.98	PLEKHA2	6.14
cg08242194	chr7	4157691	-0.08647	0.3789	0.82	0.98	SDK1	90.62
cg19606731	chr13	41496012	-0.01907	0.08355	0.82	0.98	SUGT1L1	2.12
cg20724810	chr3	182897196	-0.01375	0.06025	0.82	0.98	MCF2L2	1.45
cg14127188	chr9	137772569	-0.199	0.8722	0.82	0.98	FCN2	62.47
cg03326608	chr5	145316080	-0.1024	0.4486	0.82	0.98	SH3RF2	8.49
cg11959694	chr2	98962564	-0.2946	1.291	0.82	0.98	CNGA3	48.97
cg18654377	chr3	49208889	-0.05538	0.2427	0.82	0.98	KLHDC8B	4.88
cg14232291	chrX	21676481	0.1489	0.6525	0.82	0.98	KLHL34	28.17
cg13457396	chr1	185127093	-0.01893	0.08295	0.82	0.98	C1orf25	2.63
cg26826117	chr15	85116902	0.2543	1.114	0.82	0.98		88.8
cg25526519	chr15	91499369	0.09038	0.3961	0.82	0.98	RCCD1	91.69
cg12491455	chrX	11128728	0.2223	0.9741	0.82	0.98	HCCS	46.84
cg14162906	chr1	27647606	0.09352	0.4099	0.82	0.98	TMEM222	88.41
cg12405785	chr1	221053409	-0.0187	0.08194	0.82	0.98	HLX	2.97
cg05753794	chr7	150781341	0.1212	0.5311	0.82	0.98	TMUB1	85.1
cg04897644	chr1	155264372	-0.2734	1.198	0.82	0.98	PKLR	58.57
cg26544981	chr4	188401038	-0.1026	0.4495	0.82	0.98		87.99
cg26437522	chr7	27174169	0.2032	0.8906	0.82	0.98		21.3
cg04646986	chr4	71767974	0.0119	0.05215	0.82	0.98	MOBKL1A	1.49
cg11018909	chr6	38160321	-0.0914	0.4006	0.82	0.98	BTBD9	85.92
cg04662241	chr7	138818388	0.02183	0.0957	0.82	0.98	TTC26	2.95
cg26547576	chr1	110005494	-0.1544	0.6767	0.82	0.98		87.09
cg18942112	chr14	84965587	-0.05466	0.2396	0.82	0.98		93.05
cg14022794	chr9	141017457	-0.4076	1.786	0.82	0.98	CACNA1B	47.52
cg12961842	chr19	58446758	0.04321	0.1894	0.82	0.98	ZNF418	4.28
cg08937156	chr11	6679115	0.09656	0.4232	0.82	0.98		92.59
cg26726035	chr8	143237761	-0.06354	0.2785	0.82	0.98		93.44
cg00479269	chr2	101869975	-0.05361	0.235	0.82	0.98	C2orf29	3.74
cg07974063	chr11	59383409	0.0379	0.1661	0.82	0.98	OSBP	3.31
cg22877623	chr11	75946802	0.02505	0.1098	0.82	0.98		3.27
cg14784253	chr7	30473983	0.07425	0.3254	0.82	0.98	NOD1	90.49
cg18573443	chr11	72534638	0.1288	0.5645	0.82	0.98	ATG16L2	86.14
cg18341512	chr5	2757023	-0.09485	0.4157	0.82	0.98		8.02
cg07880741	chr16	732635	0.07489	0.3283	0.82	0.98	STUB1	92.4
cg14298780	chr19	44506864	0.01957	0.08579	0.82	0.98	ZNF230	3
cg24572019	chr2	74428702	0.07172	0.3144	0.82	0.98	MTHFD2	91.58
cg17881660	chr1	116519214	0.03048	0.1336	0.82	0.98	SLC22A15	3.07
cg02677635	chr9	129099507	0.1845	0.8086	0.82	0.98	FAM125B	39.79
cg02344911	chr12	54403178	0.05146	0.2256	0.82	0.98	HOXC8	2.69
cg11019211	chr17	56833043	0.03343	0.1465	0.82	0.98	PPM1E	2.52
cg25538235	chr18	70211974	0.1618	0.7091	0.82	0.98	CBLN2	45.72
cg10980948	chr17	80402614	-0.1774	0.7779	0.82	0.98	C17orf62	70.29
cg11086410	chr15	58410989	0.0592	0.2595	0.82	0.98		93.37
cg25109252	chr1	36235538	0.03517	0.1542	0.82	0.98	CLSPN	2.08
cg10189095	chr2	97426478	0.0137	0.06004	0.82	0.98	CNNM4	1.26
cg24432389	chr12	124903636	0.1167	0.5115	0.82	0.98	NCOR2	85.33
cg24049348	chr8	17433926	-0.2363	1.036	0.82	0.98	PDGFRL	8.99
cg05829424	chr19	6496362	-0.07356	0.3225	0.82	0.98	TUBB4	94.07
cg19337413	chr1	100818819	0.04159	0.1824	0.82	0.98	CDC14A	3.19
cg25633114	chr5	118406749	-0.01999	0.08764	0.82	0.98	DMXL1	2.64
cg15713707	chr5	169930905	-0.1131	0.4957	0.82	0.98	KCNIP1	8.79
cg11492932	chr8	3892716	0.3774	1.655	0.82	0.98	CSMD1	90.35
cg00471368	chr16	81817629	0.156	0.684	0.82	0.98	PLCG2	87.4
cg26107642	chr5	35890578	-0.05468	0.2398	0.82	0.98		93.4
cg21338747	chr17	80798078	0.05913	0.2593	0.82	0.98	TBCD	95.82
cg03618113	chr12	90163145	0.1975	0.8659	0.82	0.98		52.13
cg19338524	chr4	1397053	0.134	0.5877	0.82	0.98		14.51
cg19604110	chr17	73773023	-0.3631	1.592	0.82	0.98	H3F3B	51.15
cg00936239	chr6	149159948	-0.06613	0.29	0.82	0.98	UST	91.55
cg08114476	chr7	97501901	-0.04613	0.2023	0.82	0.98	ASNS	3.16
cg21772489	chr1	22403690	-0.03605	0.1581	0.82	0.98	CDC42	95.63
cg12272369	chr10	95848841	0.08686	0.3809	0.82	0.98	PLCE1	13.35
cg08564874	chr7	34696723	0.09524	0.4176	0.82	0.98	NPSR1	84.42
cg13184872	chr22	44319719	-0.02328	0.1021	0.82	0.98	PNPLA3	1.48
cg07299510	chr16	66994148	-0.1019	0.4468	0.82	0.98	CES3	88.39
cg00255142	chr6	31830812	-0.06459	0.2832	0.82	0.98	NEU1	4.17
cg16525277	chr5	171190008	-0.2442	1.071	0.82	0.98		84.82
cg16400238	chr17	27237364	0.03955	0.1734	0.82	0.98	PHF12	94.66
cg12487147	chr6	33172442	0.0173	0.07587	0.82	0.98	HSD17B8	2.13
cg13777668	chr14	69351311	0.09916	0.4348	0.82	0.98	ACTN1	88.66
cg07481063	chrX	44202777	-0.02676	0.1174	0.82	0.98	EFHC2	3.04
cg02014003	chr14	27067707	-0.07123	0.3124	0.82	0.98	NOVA1	7.34
cg08681409	chr10	134697042	-0.1562	0.6849	0.82	0.98		72.14
cg00527514	chr11	132002516	-0.1093	0.4794	0.82	0.98	NTM	88.77
cg25511332	chr5	113391339	0.01716	0.07525	0.82	0.98		2.59
cg13444964	chr1	236687053	-0.03155	0.1384	0.82	0.98	LGALS8	2.97
cg01016699	chr16	4818890	0.02836	0.1244	0.82	0.98		3.31
cg19535672	chr2	27530455	-0.1155	0.5065	0.82	0.98	UCN	17.44
cg13907324	chr12	132991277	-0.1462	0.6411	0.82	0.98		68.96
cg09772316	chr2	232578716	-0.03334	0.1462	0.82	0.98		4.44
cg09814877	chr19	51293677	0.0791	0.3469	0.82	0.98	ACPT	93.14
cg09982918	chr22	26137852	-0.09092	0.3988	0.82	0.98	MYO18B	90.88
cg07531182	chr16	17299114	0.1261	0.5531	0.82	0.98	XYLT1	59.26
cg04189838	chr10	96523347	-0.07461	0.3272	0.82	0.98	CYP2C19	91.36
cg18097155	chr6	7246900	-0.0532	0.2333	0.82	0.98	RREB1	98.33
cg20631204	chr19	9785805	-0.1402	0.615	0.82	0.98	ZNF562	5.5
cg19204328	chr18	66379577	0.07189	0.3153	0.82	0.98	TMX3	92.56
cg22676981	chr1	80288301	0.1001	0.4389	0.82	0.98		88.44
cg08492202	chr8	42911315	-0.03924	0.1721	0.82	0.98	FNTA	3.14
cg02371830	chr11	76494176	0.02724	0.1195	0.82	0.98	TSKU	1.68
cg06102777	chr11	63382095	-0.03367	0.1477	0.82	0.98	PLA2G16	3.47
cg21813376	chr1	18629561	-0.1955	0.8577	0.82	0.98	IGSF21	36.36
cg24699914	chr1	53878650	-1.195	5.242	0.82	0.98		69.01
cg23260635	chr1	151584664	-0.01087	0.04766	0.82	0.98	SNX27	1.32
cg13279774	chrX	102632528	-0.2432	1.067	0.82	0.98	NGFRAP1	52.57
cg25009002	chr1	119714247	-0.07496	0.3288	0.82	0.98		90.97
cg19216851	chr11	8752500	0.02455	0.1077	0.82	0.98	ST5	97.78
cg04890480	chr1	181073734	0.1537	0.6744	0.82	0.98		76.31
cg06849778	chr1	16847214	0.1597	0.7005	0.82	0.98		7.39
cg07349006	chrX	100808047	-0.09257	0.4061	0.82	0.98	ARMCX1	91.5
cg18826598	chr7	48150007	-0.1501	0.6582	0.82	0.98		17.79
cg11548732	chr2	160465499	-0.06121	0.2685	0.82	0.98	BAZ2B	93.36
cg09523339	chr20	62593794	0.09841	0.4317	0.82	0.98	ZNF512B	90.02
cg13341907	chr17	7402671	-0.1143	0.5015	0.82	0.98	POLR2A	76.47
cg10459127	chr19	12845510	-0.02201	0.09656	0.82	0.98	C19orf43	1.78
cg05365682	chr16	67223031	0.1035	0.4542	0.82	0.98	EXOC3L	90.71
cg03487115	chr7	91569843	-0.01881	0.0825	0.82	0.98	AKAP9	2.77
cg03660085	chr10	122038594	-0.14	0.6143	0.82	0.98		83.11
cg06576119	chr7	102073947	0.01278	0.05605	0.82	0.98	ORAI2	1.62
cg07172676	chr8	144997714	0.1689	0.741	0.82	0.98	PLEC1	88.49
cg01591405	chr17	18024867	0.1073	0.4707	0.82	0.98	MYO15A	91.54
cg04883139	chr3	136580967	0.01227	0.05383	0.82	0.98	NCK1	1.51
cg00381974	chr18	44260357	-0.01729	0.07584	0.82	0.98	ST8SIA5	98.32
cg12583076	chr12	65082713	-0.2392	1.049	0.82	0.98	RASSF3	80.1
cg13063357	chr6	31803209	-0.04641	0.2036	0.82	0.98	C6orf48	3.81
cg22719878	chr7	151454032	-0.07229	0.3172	0.82	0.98	PRKAG2	93.11
cg04407579	chr13	99228509	-0.02602	0.1142	0.82	0.98	STK24	3.01
cg24152353	chr1	6149107	-0.03548	0.1557	0.82	0.98	KCNAB2	97.77
cg00891191	chr17	80276134	0.07719	0.3387	0.82	0.98	CD7	91.25
cg16399182	chr6	99842025	0.08155	0.3578	0.82	0.98	COQ3	5.28
cg03899598	chr16	734426	0.01836	0.08054	0.82	0.98	JMJD8	1.93
cg14287742	chr1	169335773	-0.04031	0.1768	0.82	0.98	BLZF1	94.58
cg04004882	chr2	215674386	0.09729	0.4269	0.82	0.98	BARD1	5.74
cg07301004	chr12	110887501	-0.03272	0.1436	0.82	0.98	ARPC3	2.18
cg24412006	chr12	109728152	-0.02865	0.1257	0.82	0.98	FOXN4	96.91
cg08595438	chr22	50682785	-0.02976	0.1306	0.82	0.98	TUBGCP6	2.74
cg21456300	chr1	117207245	0.6866	3.013	0.82	0.98	IGSF3	80.2
cg11542231	chr1	28241192	-0.02701	0.1185	0.82	0.98	RPA2	2.75
cg00344178	chr1	183385831	0.1878	0.8242	0.82	0.98	NMNAT2	76.1
cg00591791	chr3	44997156	-0.05406	0.2372	0.82	0.98	ZDHHC3	91.78
cg03211327	chr15	52470919	-0.1355	0.5945	0.82	0.98	GNB5	85.08
cg05399553	chr20	2451552	0.02778	0.1219	0.82	0.98	SNRPB	3.05
cg17615744	chr11	105948704	-0.02056	0.09023	0.82	0.98	KBTBD3	2.02
cg11779440	chr13	100639515	0.124	0.5442	0.82	0.98		10.75
cg02852419	chr16	923712	-0.1086	0.4764	0.82	0.98	LMF1	92.13
cg07002540	chr2	85281128	-0.1695	0.7437	0.82	0.98	KCMF1	83.57
cg23290121	chr2	241612069	0.3296	1.446	0.82	0.98		41.66
cg13963053	chr6	170540050	-0.1242	0.5452	0.82	0.98		87.45
cg07474108	chr4	79697329	-0.02339	0.1026	0.82	0.98	BMP2K	1.89
cg04235052	chr22	51005163	0.04983	0.2187	0.82	0.98		93.95
cg23166765	chr7	73867948	0.01334	0.05854	0.82	0.98	GTF2IRD1	1.54
cg23466183	chr2	3622655	0.06405	0.2811	0.82	0.98	RPS7	5.02
cg16930325	chr13	24699897	0.09709	0.4261	0.82	0.98		85.1
cg19993680	chr10	5576748	0.1441	0.6324	0.82	0.98		78.5
cg26865494	chr10	129172573	0.1619	0.7104	0.82	0.98	DOCK1	87.24
cg11834473	chr6	29591753	0.1754	0.7696	0.82	0.98	GABBR1	48.17
cg09550062	chr6	33281766	-0.0345	0.1514	0.82	0.98	TAPBP	2.58
cg05637903	chr6	27100593	0.02129	0.09344	0.82	0.98	HIST1H2AG	2.06
cg16875554	chr12	6897731	-0.0599	0.2629	0.82	0.98	CD4	94.03
cg02024466	chr11	6277275	0.07811	0.3428	0.82	0.98		91.25
cg04810915	chr11	128447532	-0.1965	0.8624	0.82	0.98	ETS1	93.67
cg16411541	chr16	48190671	-0.05839	0.2563	0.82	0.98		4.8
cg22374058	chr11	108338268	-0.0202	0.08867	0.82	0.98	C11orf65	2.02
cg15916350	chr5	179468715	0.05074	0.2227	0.82	0.98	RNF130	93.97
cg00767642	chr1	183387422	-0.01493	0.06553	0.82	0.98	NMNAT2	2.25
cg09502531	chr2	202507599	-0.01688	0.07408	0.82	0.98	ALS2CR4	1.5
cg13698212	chr2	189229123	0.3662	1.608	0.82	0.98	GULP1	90.21
cg26967842	chr7	157369158	0.1909	0.838	0.82	0.98	PTPRN2	47.23
cg12174329	chr8	103646430	-0.06325	0.2777	0.82	0.98		93.02
cg16953612	chr3	128185690	-0.1088	0.4777	0.82	0.98	DNAJB8	81.74
cg19822263	chr3	128445325	-0.0914	0.4012	0.82	0.98	RAB7A	7.02
cg24203376	chr10	115938868	0.09534	0.4185	0.82	0.98	TDRD1	91.75
cg09198360	chr6	89805844	-0.06782	0.2977	0.82	0.98	SFRS13B	94.27
cg05119988	chr4	166251189	0.295	1.295	0.82	0.98	SC4MOL	63.24
cg23349326	chr7	47623469	0.2864	1.257	0.82	0.98		87.56
cg04436772	chr2	25468781	-0.04758	0.2089	0.82	0.98	DNMT3A	94.67
cg21988105	chr19	625008	-0.1192	0.5234	0.82	0.98	POLRMT	88.41
cg20697464	chr2	218793716	-0.1134	0.4979	0.82	0.98	TNS1	34.99
cg02899011	chr14	59223051	-0.06556	0.2878	0.82	0.98		92.35
cg17670436	chr10	3374199	-0.09032	0.3965	0.82	0.98		92.68
cg21385480	chr3	66454763	0.03044	0.1336	0.82	0.98	LRIG1	97.54
cg16327326	chr16	1662895	0.2365	1.038	0.82	0.98	IFT140	6.83
cg14497545	chr4	140754475	-0.2732	1.199	0.82	0.98	MAML3	49.21
cg09551544	chr16	796782	-0.2145	0.9417	0.82	0.98		77.55
cg06806461	chr20	61180869	0.194	0.8517	0.82	0.98		21.3
cg00925778	chr10	105113085	-0.07547	0.3314	0.82	0.98		91.93
cg07257571	chr10	22979312	0.06457	0.2835	0.82	0.98	PIP4K2A	92.74
cg04968532	chr11	68963993	-0.2142	0.9402	0.82	0.98		80.55
cg04858110	chr7	30009236	-0.1672	0.7343	0.82	0.98	SCRN1	69.73
cg03896694	chr16	3493440	-0.398	1.748	0.82	0.98	ZNF597	41.11
cg11585820	chr8	145925948	-0.05603	0.246	0.82	0.98		5.85
cg06970076	chr16	1560791	-0.06805	0.2988	0.82	0.98	IFT140	95.38
cg01441025	chr8	103136942	-0.07704	0.3382	0.82	0.98	NCALD	11.28
cg20519225	chr11	67765204	-0.1401	0.6152	0.82	0.98	UNC93B1	85.14
cg04667969	chr11	62341563	0.0195	0.08562	0.82	0.98	EEF1G	2.27
cg25525379	chr15	40550473	-0.08949	0.3929	0.82	0.98	PAK6	87.45
cg14272175	chr3	58318960	-0.02076	0.09113	0.82	0.98	PXK	1.92
cg01082512	chr10	23462117	0.08262	0.3628	0.82	0.98		7.66
cg08186341	chr16	70563092	-0.2169	0.9523	0.82	0.98	SF3B3	87.24
cg21700214	chr18	72252164	0.3642	1.599	0.82	0.98	CNDP1	62.44
cg06013127	chr17	27903940	-0.01423	0.06248	0.82	0.98	GIT1	98.79
cg09412850	chr12	132835834	-0.138	0.6062	0.82	0.98	GALNT9	85.4
cg26234721	chr14	88793252	-0.05243	0.2302	0.82	0.98	KCNK10	3.76
cg08252325	chr2	71098940	0.02365	0.1039	0.82	0.98		2.61
cg06456389	chr10	99052468	-0.06377	0.2801	0.82	0.98	ARHGAP19	7.84
cg18712349	chr14	85214861	0.1219	0.5353	0.82	0.98		88.56
cg15109151	chr1	236848710	-0.09299	0.4084	0.82	0.98	ACTN2	90.79
cg07622245	chr2	121742395	-0.1289	0.5662	0.82	0.98	GLI2	87.39
cg12375380	chr3	19976136	-0.1838	0.807	0.82	0.98	EFHB	49.95
cg18588027	chr15	68132741	0.01119	0.04916	0.82	0.98		1.46
cg25549230	chr19	57791887	0.02609	0.1146	0.82	0.98	ZNF460	2.75
cg09606564	chr17	19290353	0.1011	0.4439	0.82	0.98	MFAP4	9.09
cg14462553	chr7	157444239	-0.04318	0.1896	0.82	0.98	PTPRN2	96.85
cg21690725	chr1	233086060	0.095	0.4173	0.82	0.98	C1orf57	4.61
cg00015639	chr14	24554539	-0.09138	0.4013	0.82	0.98	NRL	87.48
cg14573056	chr17	8103616	-0.1494	0.6563	0.82	0.98		8.53
cg24498760	chr8	49746867	-0.08222	0.3611	0.82	0.98		84.64
cg21494069	chr7	139045471	0.123	0.5401	0.82	0.98	LUC7L2	11.43
cg20741185	chr1	26231347	-0.1479	0.6495	0.82	0.98	STMN1	13.97
cg20563910	chr5	174152033	-0.1089	0.4784	0.82	0.98	MSX2	8.72
cg13889415	chr9	116943379	0.1561	0.6857	0.82	0.98	COL27A1	80.54
cg06285333	chr16	67516546	0.1348	0.592	0.82	0.98	AGRP	75.84
cg13628444	chr9	134883788	-0.1172	0.5146	0.82	0.98	MED27	80.09
cg23666117	chr6	31629909	-0.1938	0.8511	0.82	0.98	C6orf47	65.67
cg10167378	chr1	228756711	0.8835	3.881	0.82	0.98		56.77
cg22022797	chr19	5587909	-0.06217	0.2731	0.82	0.98	SAFB2	95.75
cg18496053	chrX	139587868	-0.1296	0.5692	0.82	0.98	SOX3	23.48
cg00987379	chr8	28244386	-0.06247	0.2744	0.82	0.98	ZNF395	5.25
cg01894631	chr8	22079101	-0.09959	0.4375	0.82	0.98	PHYHIP	91.07
cg21935062	chr2	171426965	-0.09766	0.429	0.82	0.98	MYO3B	92.48
cg00851111	chr2	11774271	-0.1143	0.5022	0.82	0.98	GREB1	85.19
cg10453550	chr4	121763322	-0.1826	0.802	0.82	0.98	PRDM5	87.39
cg25979829	chr22	24998181	0.4312	1.894	0.82	0.98	GGT1	69.92
cg17472961	chr10	16859846	0.03443	0.1513	0.82	0.98	RSU1	3.95
cg09418475	chrX	153718920	-0.2071	0.9099	0.82	0.98	SLC10A3	27.45
cg09799983	chr2	38301756	0.02599	0.1142	0.82	0.98	CYP1B1	2.13
cg03864128	chr20	32398023	0.3883	1.706	0.82	0.98	CHMP4B	66.17
cg18933494	chr11	8616016	-0.04762	0.2092	0.82	0.98	STK33	5.01
cg06744481	chr1	5817321	-0.03284	0.1443	0.82	0.98		97.44
cg11816841	chr3	46734995	-0.01393	0.06118	0.82	0.98	ALS2CL	1.76
cg16629749	chr13	112631042	0.1073	0.4713	0.82	0.98		88.45
cg24495177	chr7	64362326	-0.2386	1.048	0.82	0.98	ZNF273	88.61
cg10451089	chr6	32803111	-0.0864	0.3796	0.82	0.98	TAP2	90.69
cg04805181	chr15	66914759	-0.1207	0.5303	0.82	0.98		4.9
cg04944806	chr6	27798932	0.06388	0.2807	0.82	0.98		2.19
ch.10.25135601F	chr10	25095597	0.01733	0.07614	0.82	0.98		2.21
cg26651837	chr4	104695090	-0.146	0.6416	0.82	0.98		83.31
cg26104204	chr19	40697425	-0.04257	0.1871	0.82	0.98	MAP3K10	4.21
cg05493407	chr4	164816619	0.7916	3.478	0.82	0.98	MARCH1	51.32
cg11270815	chr19	9546371	-0.04017	0.1765	0.82	0.98	ZNF266	4.68
cg15010109	chr6	135217576	0.05882	0.2584	0.82	0.98		94.37
cg08520702	chr8	142157693	0.1191	0.5232	0.82	0.98	DENND3	86.29
cg10361913	chr4	144106807	-0.05919	0.2601	0.82	0.98	USP38	5.27
cg14134732	chr16	3079894	-0.1131	0.4969	0.82	0.98	CCDC64B	6.07
cg18554976	chr19	35629356	0.03283	0.1443	0.82	0.98	FXYD1	96.1
cg07209298	chr1	196795943	0.3803	1.671	0.82	0.98	CFHR1	73.75
cg23452458	chr17	45899388	0.06956	0.3057	0.82	0.98	OSBPL7	10.92
cg10982231	chr15	56536562	0.04971	0.2184	0.82	0.98	RFX7	2.81
cg03369465	chr6	33291367	-0.1384	0.6081	0.82	0.98	DAXX	4.77
cg16603046	chr1	228461852	-0.0875	0.3845	0.82	0.98	OBSCN	91.45
cg17947992	chr6	2510180	-0.04698	0.2065	0.82	0.98		97.11
cg18747090	chrX	7896231	0.3738	1.643	0.82	0.98	PNPLA4	57.71
cg01080357	chr19	3201221	0.1169	0.5139	0.82	0.98	NCLN	88.67
cg13974487	chr11	133231881	-0.1099	0.4832	0.82	0.98	OPCML	92.74
cg14082963	chr4	89444434	-0.1437	0.6315	0.82	0.98	PIGY	2.68
cg05439521	chr6	30595464	-0.05343	0.2348	0.82	0.98	C6orf134	94.4
cg23363971	chr12	56415271	0.0219	0.09625	0.82	0.98	IKZF4	2.6
cg11348599	chr13	29073223	0.07415	0.3259	0.82	0.98		92.46
cg19172429	chr2	240878313	0.6114	2.687	0.82	0.98		59.11
cg23475135	chr2	239039619	0.131	0.5758	0.82	0.98	ESPNL	84.78
cg23415995	chr4	128704651	-0.172	0.7558	0.82	0.98	HSPA4L	51.75
cg00445824	chr19	18548929	-0.1757	0.7721	0.82	0.98	ISYNA1	6.41
cg04110886	chr1	10675575	0.2584	1.136	0.82	0.98	PEX14	82.82
cg09526122	chr4	1828794	-0.1202	0.5282	0.82	0.98	LETM1	89.9
cg16374906	chr1	221838383	0.1739	0.7642	0.82	0.98		90.7
cg06715885	chr12	57595392	-0.1039	0.4568	0.82	0.98	LRP1	90.11
cg18566594	chr12	4381435	0.03494	0.1536	0.82	0.98	CCND2	4.45
cg01987941	chr14	99738006	0.03237	0.1423	0.82	0.98	BCL11B	4.46
cg27527018	chr7	149570040	0.1627	0.7153	0.82	0.98	ATP6V0E2	18.69
cg26168651	chr7	150705896	0.1874	0.8237	0.82	0.98	NOS3	22.25
cg16645344	chr12	71833193	0.02829	0.1243	0.82	0.98	LGR5	3.01
cg18858064	chr3	65463611	-0.1456	0.64	0.82	0.98	MAGI1	88.17
cg04799329	chr13	114881194	-0.1026	0.4511	0.82	0.98	RASA3	85.56
cg17988623	chr11	117025270	-0.06928	0.3045	0.82	0.98	PAFAH1B2	92.61
cg26605335	chr17	4689165	-0.1319	0.5796	0.821	0.98	VMO1	24.19
cg23342980	chr15	27111478	0.1869	0.8216	0.821	0.98	GABRA5	29.1
cg27051290	chr11	85521839	0.07104	0.3123	0.821	0.98	SYTL2	5.7
cg24461524	chr19	4207451	-0.1505	0.6616	0.821	0.98	ANKRD24	75
cg00851261	chr19	1526651	0.2102	0.924	0.821	0.98	PLK5P	88.36
cg02879661	chr8	101734746	-0.0123	0.05405	0.821	0.98	PABPC1	1.58
cg01330096	chr13	112713372	-0.07767	0.3415	0.821	0.98		5.9
cg18354986	chr10	106071252	0.06761	0.2972	0.821	0.98		92.27
cg10896774	chr7	142636840	0.1412	0.6208	0.821	0.98	C7orf34	54.9
cg02231909	chr8	142236389	0.1374	0.6039	0.821	0.98	SLC45A4	85.48
cg16110940	chr22	21400158	0.1201	0.5279	0.821	0.98	LOC400891	4.62
cg20772590	chr17	75446431	0.1603	0.705	0.821	0.98	SEPT9	61.85
cg04971036	chr17	76887876	-0.098	0.4309	0.821	0.98	TIMP2	90.41
cg17300333	chr17	18759255	-0.04516	0.1985	0.821	0.98		4.79
cg03902391	chr16	89289484	-0.0445	0.1956	0.821	0.98	ZNF778	94.52
cg00383735	chr1	157050854	0.103	0.4531	0.821	0.98		92.64
cg14495359	chr14	96345612	-0.2362	1.038	0.821	0.98		75.16
cg24711094	chr11	72941203	0.06698	0.2945	0.821	0.98	P2RY2	92.79
cg02802072	chr17	79229124	-0.1745	0.7673	0.821	0.98	SLC38A10	20.96
cg22875872	chr1	44031756	-0.2889	1.27	0.821	0.98	PTPRF	30.2
cg07768931	chr13	112770808	0.1281	0.5634	0.821	0.98		80.37
cg03371662	chr11	70331426	-0.01548	0.06808	0.821	0.98	SHANK2	98.27
cg22109000	chr2	69664724	0.01263	0.05556	0.821	0.98	NFU1	1.39
cg07703756	chr12	130940065	-0.1287	0.5658	0.821	0.98	RIMBP2	72.65
cg16677885	chr7	150778122	-0.03886	0.1709	0.821	0.98	FASTK	3.93
cg06972565	chr6	47272740	-0.06164	0.2711	0.821	0.98	TNFRSF21	92.03
cg14120010	chr18	63418583	-0.03422	0.1505	0.821	0.98	CDH7	3.81
ch.4.427739F	chr4	14816445	-0.03654	0.1607	0.821	0.98		3.29
cg22134370	chr5	784832	-0.02144	0.09428	0.821	0.98		2.44
cg11086773	chr3	170374502	0.1164	0.5119	0.821	0.98		81.21
cg08516516	chr5	115152492	-0.01497	0.06585	0.821	0.98	CDO1	1.73
cg14926258	chr8	109019743	0.09121	0.4011	0.821	0.98	RSPO2	90.38
cg22892328	chr17	3868004	-0.01773	0.07798	0.821	0.98	ATP2A3	2.67
cg15295775	chr6	44413609	-0.06745	0.2966	0.821	0.98	CDC5L	94.35
cg07291836	chr20	45319455	-0.3184	1.4	0.821	0.98	TP53RK	49.28
cg02806452	chr2	233499070	-0.1631	0.7171	0.821	0.98	EFHD1	3.87
cg27038144	chr16	3192668	0.1261	0.5546	0.821	0.98	ZNF213	91.38
cg18381455	chr19	44905980	-0.1974	0.8683	0.821	0.98	ZNF285A	15.78
cg20679513	chr6	33264522	-0.1114	0.49	0.821	0.98	RGL2	88.08
cg07523442	chr6	163475324	0.05418	0.2383	0.821	0.98	PACRG	94.03
cg21548220	chr19	46284048	0.1571	0.6911	0.821	0.98	DMPK	73.83
cg22968727	chr1	24018140	-0.03542	0.1558	0.821	0.98	RPL11	3.24
cg02371376	chr15	77314406	0.03789	0.1667	0.821	0.98	PSTPIP1	5.74
cg08095452	chr17	55958800	-0.1164	0.512	0.821	0.98	CUEDC1	84.83
cg24272002	chr20	31755166	-0.1142	0.5023	0.821	0.98	C20orf70	82.95
cg04691829	chr5	133510110	0.06818	0.2999	0.821	0.98	SKP1	91.83
cg06852103	chrX	48334966	-0.1933	0.8501	0.821	0.98	FTSJ1	21.44
cg04027781	chr12	133219074	0.0688	0.3026	0.821	0.98	POLE	94.33
cg06988760	chrX	49965182	-0.08053	0.3542	0.821	0.98	AKAP4	93.08
cg06935608	chr8	26309176	-0.1621	0.7132	0.821	0.98		68.17
cg00673674	chr19	19144826	0.08731	0.3841	0.821	0.98	SFRS14	3.65
cg08358671	chr1	185286807	0.08635	0.3798	0.821	0.98	IVNS1ABP	3.4
cg13811936	chr9	141017001	0.3402	1.496	0.821	0.98	CACNA1B	30
cg02516497	chr16	58425711	0.05516	0.2427	0.821	0.98	GINS3	93.97
cg04458548	chr3	186356700	0.05299	0.2331	0.821	0.98	FETUB	93.85
cg11862714	chr17	46644175	0.1003	0.441	0.821	0.98	HOXB3	84.56
cg19318511	chr9	103189158	-0.05881	0.2587	0.821	0.98	C9orf30	5.72
cg26752613	chr7	30492160	0.06554	0.2883	0.821	0.98	NOD1	94.91
cg22051865	chr11	73019002	0.1337	0.5881	0.821	0.98	ARHGEF17	4.34
cg24931709	chr6	150213234	-0.181	0.7964	0.821	0.98	RAET1E	84.7
cg24258013	chr7	139762806	0.01562	0.06872	0.821	0.98	PARP12	1.57
cg18015323	chr8	19675222	-0.01069	0.04701	0.821	0.98	INTS10	1.23
cg05528492	chr7	946657	-0.2499	1.099	0.821	0.98	ADAP1	79.73
cg09766323	chr1	27648393	0.05114	0.225	0.821	0.98	TMEM222	3.68
cg03934713	chr16	6069198	-0.06313	0.2777	0.821	0.98	A2BP1	9.69
cg09347430	chr6	33129017	0.2152	0.947	0.821	0.98		94.57
ch.2.4281665R	chr2	215705033	0.04527	0.1992	0.821	0.98		4.11
cg26055120	chr20	23434086	-0.09496	0.4178	0.821	0.98	CST11	82.1
cg24881330	chr22	46731750	-0.02495	0.1098	0.821	0.98	TRMU	1.93
cg20009461	chr17	80560634	0.02454	0.108	0.821	0.98	FOXK2	97.81
cg04547158	chr19	11850013	-0.0282	0.1241	0.821	0.98	ZNF823	2.18
cg20500551	chr3	158523431	-0.09896	0.4354	0.821	0.98	MFSD1	86.58
cg09436171	chr3	2142141	0.08776	0.3862	0.821	0.98	CNTN4	89.86
cg05785947	chr16	68771059	0.02232	0.09821	0.821	0.98	CDH1	2.67
cg07156006	chr7	2195321	-0.05777	0.2542	0.821	0.98	MAD1L1	93.75
cg05398141	chr14	53797709	-0.06032	0.2654	0.821	0.98		92.58
cg10804656	chr10	22623460	0.2271	0.9993	0.821	0.98		9.12
cg07491809	chr10	2005878	0.02821	0.1241	0.821	0.98		97.93
cg09556940	chr13	113671190	-0.1482	0.6522	0.821	0.98	MCF2L	81.86
cg05660611	chr1	24117483	0.02906	0.1279	0.821	0.98	LYPLA2	3.08
cg23440144	chr3	136016212	-0.06211	0.2733	0.821	0.98	PCCB	91.59
cg07582470	chr2	200321744	0.01136	0.05	0.821	0.98	SATB2	1.26
cg18792041	chr11	431774	-0.1033	0.4547	0.821	0.98	ANO9	88.02
cg04540383	chr3	50378611	0.04546	0.2001	0.821	0.98	RASSF1	3.56
cg13617733	chr7	132109851	0.1091	0.4802	0.821	0.98	PLXNA4	83.21
cg21500342	chr17	76356814	-0.03779	0.1663	0.821	0.98	SOCS3	4.29
cg05568678	chr17	9549346	-0.02806	0.1235	0.821	0.98	USP43	1.75
cg05502283	chr19	13203715	0.1272	0.5598	0.821	0.98	NFIX	86.19
cg26653360	chr15	90233847	-0.03116	0.1371	0.821	0.98	WDR93	2.32
cg01195053	chr16	2653274	0.09244	0.4069	0.821	0.98	LOC652276	4.1
cg04432377	chr3	45017297	-0.1341	0.5902	0.821	0.98	EXOSC7	12.88
cg08276295	chr15	27017174	-0.115	0.5061	0.821	0.98	GABRB3	12.63
cg06162324	chr10	43867104	-0.1177	0.5179	0.821	0.98	FXYD4	88.46
cg19509829	chr12	110778665	0.05918	0.2605	0.821	0.98	ATP2A2	96.95
cg16595877	chrX	128903490	-0.1008	0.4437	0.821	0.98	XPNPEP2	10.83
cg25449315	chr12	9064552	-0.2991	1.316	0.821	0.98		61.78
cg08164371	chr1	18967220	-0.06307	0.2776	0.821	0.98	PAX7	7.81
cg25094921	chr6	74367779	-0.09149	0.4027	0.821	0.98		94.14
cg10009801	chr6	30168645	0.3002	1.321	0.821	0.98	TRIM26	31.11
cg14426084	chr14	75594058	0.03525	0.1551	0.821	0.98	NEK9	3.89
cg00969446	chr7	994666	-0.167	0.7351	0.821	0.98	ADAP1	59.4
cg08651763	chr10	79686680	0.02995	0.1318	0.821	0.98	LOC100128292	1.76
cg23066414	chr5	149337641	0.06241	0.2747	0.821	0.98		92.36
cg24641522	chr5	114937614	-0.04269	0.1879	0.821	0.98	TMED7-TICAM2	4.07
cg03094121	chr2	7906757	0.1471	0.6474	0.821	0.98		81.71
cg20943372	chr3	186993527	-0.1662	0.7315	0.821	0.98	MASP1	80.03
cg15187606	chr1	47656853	0.08057	0.3547	0.821	0.98	PDZK1IP1	90.88
cg12030638	chrX	133675340	0.1244	0.5475	0.821	0.98	MIR450A1	75.38
cg08241528	chr4	26301501	-0.07235	0.3185	0.821	0.98		93.16
cg01229452	chr17	7350282	-0.1333	0.5869	0.821	0.98	CHRNB1	15.15
cg07815068	chr11	34380695	-0.01314	0.05783	0.821	0.98		1.76
cg04610667	chr7	75704037	-0.2249	0.9903	0.821	0.98		81.34
cg15706312	chr4	184185375	-0.06175	0.2719	0.821	0.98	WWC2	93.54
cg02341759	chr15	86685279	0.1077	0.4741	0.821	0.98	AGBL1	81.16
cg05005380	chr9	26946561	-0.06891	0.3034	0.821	0.98	IFT74	7.25
cg12943082	chr7	75419311	-0.3594	1.582	0.821	0.98	CCL26	49.24
cg21733531	chr7	63560711	-0.3704	1.631	0.821	0.98		26.25
cg02952711	chr10	134145586	0.01572	0.06922	0.821	0.98	LRRC27	1.7
cg01430970	chr17	79905219	-0.1092	0.481	0.821	0.98	MYADML2	95.82
cg24764979	chr16	10276600	0.09617	0.4234	0.821	0.98	GRIN2A	5.36
cg02275875	chrX	102531009	-0.1679	0.7392	0.821	0.98	TCEAL5	31.24
cg03136916	chr13	113712471	0.1297	0.5711	0.821	0.98	MCF2L	68.91
cg05398487	chr6	8064678	-0.02353	0.1036	0.821	0.98	MUTED	2.01
cg20760156	chr2	2799450	0.07756	0.3415	0.821	0.98		91.72
cg07099606	chr12	133051136	-0.7638	3.363	0.821	0.98		83.18
cg24251497	chr1	27319578	0.1049	0.4618	0.821	0.98	TRNP1	4.72
cg27583922	chr19	54977744	0.08542	0.3762	0.821	0.98	CDC42EP5	89.54
cg14797438	chr18	9615155	0.08788	0.387	0.821	0.98	PPP4R1	6.66
cg07181175	chr6	13711723	0.03299	0.1453	0.821	0.98	RANBP9	2.01
cg25221092	chr18	20811800	-0.1224	0.5388	0.821	0.98	CABLES1	28.86
cg07912723	chr1	2032058	-0.1069	0.4706	0.821	0.98	PRKCZ	89.37
ch.4.185753098R	chr4	185516104	-0.2258	0.9945	0.821	0.98		9.96
cg22359781	chr11	109947654	0.1768	0.7786	0.821	0.98		13.54
cg05011265	chr14	22958399	0.1795	0.7904	0.821	0.98		84.52
cg23968154	chr17	64973939	-0.3161	1.392	0.821	0.98	CACNG4	75.99
cg12533496	chr17	26859931	-0.1316	0.5795	0.821	0.98	FOXN1	60
cg15570803	chrX	70288412	0.1262	0.5559	0.821	0.98	SNX12	22.83
cg13580286	chr8	22925391	-0.1343	0.5915	0.821	0.98	TNFRSF10B	17.4
cg18200827	chr2	197504653	0.02182	0.09612	0.821	0.98	CCDC150	2.22
cg21911849	chr4	119606714	0.03297	0.1452	0.821	0.98	METTL14	3.58
cg13624163	chr11	442018	-0.02105	0.0927	0.821	0.98	ANO9	2.15
cg14917044	chr12	122257870	0.06742	0.297	0.821	0.98	SETD1B	96.24
cg18558476	chr3	197145694	-0.08857	0.3901	0.821	0.98		91.54
cg08186790	chr2	121346485	0.2643	1.164	0.821	0.98		55.53
cg23631538	chr1	111743537	0.2004	0.8827	0.821	0.98	DENND2D	78.43
cg09841537	chr17	6917757	-0.07379	0.325	0.821	0.98	C17orf49	6.56
cg07265716	chr20	34330304	-0.01609	0.07088	0.821	0.98	RBM39	1.42
cg15359249	chr3	45209252	-0.04054	0.1786	0.821	0.98		5.43
cg11267630	chr17	46811527	-0.02334	0.1028	0.821	0.98		2.86
cg26607758	chr8	91997553	-0.1503	0.662	0.821	0.98		8.12
cg19901956	chr11	77921274	-0.2498	1.1	0.821	0.98	USP35	92.95
cg17775518	chrX	48768764	-0.246	1.084	0.821	0.98	SLC35A2	21.44
cg09420993	chr16	2114026	-0.1176	0.518	0.821	0.98	TSC2	87.32
cg18800739	chr6	144626962	-0.1233	0.5433	0.821	0.98	UTRN	88.78
cg14226212	chr9	113530240	-0.1327	0.5847	0.821	0.98	MUSK	87.82
cg03007772	chr4	3409324	-0.09471	0.4172	0.821	0.98	RGS12	91.13
cg08025405	chr2	53764920	0.2338	1.03	0.821	0.98		30.11
cg11386098	chr11	61302466	-0.1786	0.7867	0.821	0.98	SYT7	87.28
cg02494584	chr11	6220832	0.06018	0.2651	0.821	0.98	OR52W1	94.28
cg13715631	chr5	134366914	-0.07781	0.3428	0.821	0.98	PITX1	4.53
cg21055707	chr12	110486280	-0.01424	0.06274	0.821	0.98	C12orf76	2.01
cg21104533	chr19	47363939	-0.01409	0.0621	0.821	0.98		1.74
cg27163412	chr9	137358801	0.09699	0.4273	0.821	0.98		89.83
cg07539180	chr7	112838431	-0.1853	0.8166	0.821	0.98		16.1
cg03567652	chr19	11242272	-0.1699	0.7486	0.821	0.98	LDLR	78.3
cg18494399	chr11	35441558	0.01535	0.06764	0.821	0.98	SLC1A2	1.89
cg11719946	chr10	86527234	0.1095	0.4827	0.821	0.98		80.02
cg11115211	chr3	67704890	0.1207	0.5321	0.821	0.98	SUCLG2	2.74
cg03177708	chr19	46389676	-0.1294	0.5701	0.821	0.98	IRF2BP1	5.07
cg26965718	chr17	79658957	-0.01731	0.07626	0.821	0.98	HGS	98.26
cg03106717	chr1	25152974	-0.07675	0.3382	0.821	0.98	CLIC4	91.67
cg09536516	chr7	30934475	0.09629	0.4243	0.821	0.98		87.37
cg15193282	chr6	30311660	-0.08646	0.381	0.821	0.98	RPP21	92.05
cg03183094	chrX	154522141	0.1028	0.4531	0.821	0.98	CLIC2	90.12
cg14995235	chr10	128887795	0.1181	0.5207	0.821	0.98	DOCK1	69.92
cg08672999	chr19	52675203	0.2541	1.12	0.821	0.98	ZNF836	45.89
cg18222440	chr1	6366658	-0.05381	0.2371	0.821	0.98	ACOT7	94.04
cg22688656	chr13	109812464	-0.1035	0.4563	0.821	0.98	MYO16	89.48
cg26710983	chr16	84987720	-0.04171	0.1838	0.821	0.98		95.29
cg25206690	chr8	119302728	-0.07477	0.3295	0.821	0.98	SAMD12	92.68
cg01666654	chr2	97523237	0.04703	0.2073	0.821	0.98	ANKRD39	5.15
cg10706966	chr11	33183108	0.05801	0.2557	0.821	0.98	CSTF3	3.46
cg02260823	chr3	125457948	-0.0735	0.324	0.821	0.98		92.17
cg01287936	chr15	65197900	-0.04188	0.1846	0.821	0.98		4.87
cg20855763	chr17	40761195	-0.03854	0.1699	0.821	0.98	FAM134C	3.33
cg06226283	chr7	103629555	-0.02518	0.111	0.821	0.98	RELN	2.42
cg05289253	chr11	123301674	0.02206	0.09725	0.821	0.98		2.51
cg07059052	chr16	2828302	0.03571	0.1574	0.821	0.98	TCEB2	2.75
cg07179260	chr5	173044025	-0.1692	0.7458	0.821	0.98	BOD1	15.84
cg20223392	chr8	328499	-0.1105	0.487	0.821	0.98		91.89
cg00270497	chr6	84562908	0.09985	0.4401	0.821	0.98	RIPPLY2	6.32
cg18489244	chr3	45316186	-0.06669	0.2939	0.821	0.98		93.58
cg10064871	chr11	6341908	-0.1693	0.746	0.821	0.98	PRKCDBP	13
cg01109243	chr16	15736405	0.02627	0.1158	0.821	0.98	NDE1	2.88
cg14981132	chr12	54675468	-0.04654	0.2051	0.821	0.98	HNRNPA1	4.51
cg14529730	chr1	115125355	0.04857	0.2141	0.821	0.98	BCAS2	94.8
cg07205589	chr18	21597456	-0.128	0.5642	0.821	0.98	TTC39C	86.06
cg24935185	chr5	130971560	-0.03972	0.1751	0.821	0.98	RAPGEF6	5.8
cg00456216	chr1	27427064	0.1116	0.492	0.821	0.98	SLC9A1	80.1
ch.8.143138149R	chr8	143140242	0.08512	0.3752	0.821	0.98		3.86
cg25028503	chr5	162887328	-0.03385	0.1492	0.821	0.98	HMMR	4.29
cg11004890	chr20	3218500	-0.2761	1.217	0.821	0.98	SLC4A11	50.59
cg17452301	chr10	134211620	-0.1682	0.7417	0.821	0.98	PWWP2B	21.55
cg01178494	chr15	93152328	0.126	0.5553	0.821	0.98		87.82
cg23932711	chr7	157849615	-0.04449	0.1961	0.821	0.98	PTPRN2	94.71
cg14517004	chr22	48946660	-0.05696	0.2511	0.821	0.98	FAM19A5	96.64
cg00709728	chr3	124778476	0.05432	0.2395	0.821	0.98		92.91
cg14721618	chr17	76356197	0.08509	0.3751	0.821	0.98	SOCS3	5.37
cg15476523	chr4	85887600	-0.02779	0.1225	0.821	0.98	C4orf12	1.99
cg04481715	chr13	114303538	0.03934	0.1735	0.821	0.98	ATP4B	96.2
cg03693568	chr2	220324656	0.146	0.6437	0.821	0.98	SPEG	80.02
cg20937886	chr14	25351079	-0.07237	0.3191	0.821	0.98	STXBP6	93.73
cg09962824	chr21	44479417	-0.1339	0.5902	0.821	0.98	CBS	78.6
cg06842781	chr15	29562077	0.01159	0.05109	0.821	0.98	NDNL2	1.29
cg19066060	chr19	49617526	0.01184	0.0522	0.821	0.98	LIN7B	1.62
cg27493301	chr12	42982929	-0.01902	0.08386	0.821	0.98	PRICKLE1	2.03
cg16064623	chr19	36019108	-0.05973	0.2634	0.821	0.98	SBSN	93.81
cg10168850	chr5	16465928	0.07788	0.3434	0.821	0.98	ZNF622	3.9
cg03190267	chr16	2523468	0.0917	0.4044	0.821	0.98	NTN3	21.76
cg20855160	chr15	22798986	-0.1523	0.6715	0.821	0.98		88.89
cg01897594	chr2	63278180	-0.009658	0.04259	0.821	0.98	OTX1	1.19
cg15754405	chr9	107510767	-0.03008	0.1327	0.821	0.98	NIPSNAP3A	3.3
cg22239603	chr11	2690304	-0.07953	0.3507	0.821	0.98	KCNQ1	91.96
cg27215325	chr4	88141317	0.07654	0.3375	0.821	0.98	KLHL8	5.47
cg14793086	chr6	80247037	-0.01691	0.07458	0.821	0.98	LCA5	1.79
cg08977627	chr2	171439843	0.07919	0.3492	0.821	0.98	MYO3B	91.25
cg15673187	chr6	56407725	0.01267	0.05586	0.821	0.98	DST	1.68
cg08419921	chr16	87110129	0.07694	0.3393	0.821	0.98		93.7
cg03864215	chr11	17408437	-0.1359	0.5992	0.821	0.98	KCNJ11	46.55
cg25764899	chr1	47697948	-0.01436	0.06334	0.821	0.98		2.37
cg13278445	chr17	7745945	0.02391	0.1054	0.821	0.98	KDM6B	3.03
cg19426827	chr14	105191118	0.1747	0.7704	0.821	0.98	ADSSL1	27.21
cg17833862	chr7	73790277	0.07801	0.3441	0.821	0.98	CLIP2	94.83
cg24033558	chr15	45479755	0.01109	0.04893	0.821	0.98	SHF	1.68
cg20810198	chr20	56136053	0.1822	0.8038	0.821	0.98	PCK1	77.02
cg19127138	chr7	65196881	-0.3192	1.408	0.821	0.98		36.24
cg14881178	chr3	128713151	-0.02863	0.1263	0.821	0.98	KIAA1257	3.03
cg16590012	chr1	1265354	0.384	1.694	0.821	0.98	TAS1R3	88.2
cg23815000	chr9	138413012	-0.1179	0.5199	0.821	0.98	LCN1	74.93
cg07613153	chr14	104436947	-0.2387	1.053	0.821	0.98	TDRD9	80.56
cg00499289	chr2	113341849	0.03511	0.1549	0.821	0.98	CHCHD5	2.42
cg26367444	chr11	63953100	0.05421	0.2391	0.821	0.98	STIP1	1.83
cg12196573	chr7	27195602	0.06222	0.2745	0.821	0.98	HOXA7	3.36
cg02234489	chr17	71547421	-0.05472	0.2414	0.821	0.98	SDK2	94.54
cg21159768	chrX	54834846	0.2043	0.9012	0.821	0.98	MAGED2	39.01
cg15695194	chr11	35179802	-0.07324	0.3231	0.821	0.98	CD44	90.79
cg10860647	chr11	9385980	0.04086	0.1802	0.821	0.98		4.64
cg16228804	chr1	89150099	0.1239	0.5464	0.821	0.98	PKN2	3.58
cg00747160	chr16	57286437	-0.06112	0.2696	0.821	0.98	ARL2BP	92.85
cg15644675	chr1	54666143	-0.01408	0.06213	0.821	0.98	CYB5RL	1.61
cg03230769	chr7	30791030	0.2756	1.216	0.821	0.98	INMT	50.92
cg27636376	chr10	15139816	-0.01469	0.06482	0.821	0.98	RPP38	2.01
cg17064051	chr20	3713345	-0.0301	0.1328	0.821	0.98	HSPA12B	2.98
cg07587639	chr11	113766378	-0.06682	0.2948	0.821	0.98		91.68
cg02262727	chr11	43707755	0.0461	0.2034	0.821	0.98	HSD17B12	94.62
cg12109963	chr14	105562983	0.08766	0.3868	0.821	0.98		90.12
cg17467925	chr4	6380489	0.09878	0.4358	0.821	0.98	PPP2R2C	89.71
cg14651936	chr9	137207506	-0.1209	0.5335	0.821	0.98		75.35
cg14780446	chr19	48565104	0.3465	1.529	0.821	0.98	PLA2G4C	36.9
cg05961272	chr13	77399130	-0.1294	0.571	0.821	0.98		73.64
cg18166741	chr1	916346	0.1314	0.58	0.821	0.98	C1orf170	83.23
cg26382586	chr2	131797606	-0.2817	1.243	0.821	0.98	ARHGEF4	15.06
cg01466631	chr17	1094369	0.05319	0.2347	0.821	0.98		93.77
cg18263030	chr14	103852417	0.034	0.15	0.821	0.98	MARK3	2.13
cg09647108	chr17	41934923	0.1195	0.5272	0.821	0.98	CD300LG	78.75
cg02430935	chr10	124909028	0.07867	0.3472	0.821	0.98	HMX2	7.78
cg14544225	chr17	11139650	0.08738	0.3856	0.821	0.98		89.61
cg23181133	chr19	42300812	-0.204	0.9002	0.821	0.98	CEACAM3	59.5
cg05469304	chr9	102761263	-0.1424	0.6284	0.821	0.98	ERP44	94.63
cg20100381	chr16	66864408	0.07436	0.3281	0.821	0.98	NAE1	7.46
cg24471576	chr10	77118734	0.1106	0.488	0.821	0.98		89.75
cg25617157	chr2	6381715	0.07741	0.3416	0.821	0.98		91.11
cg19795866	chr7	157085473	-0.1149	0.5073	0.821	0.98		89.01
cg00464757	chr4	3288648	-0.05183	0.2287	0.821	0.98		96.02
cg04014997	chr3	45013493	0.05642	0.249	0.821	0.98	ZDHHC3	93.05
cg23089723	chr6	32178017	-0.1084	0.4782	0.821	0.98	NOTCH4	68.95
cg06909503	chr1	164725227	0.05699	0.2515	0.821	0.98	PBX1	92.83
cg08135368	chr13	113614263	0.1623	0.7161	0.821	0.98		84.09
cg21121082	chr11	128318549	-0.05106	0.2254	0.821	0.98		94.73
cg09943845	chr12	115637311	-0.06851	0.3024	0.821	0.98		93.11
cg00315394	chr5	179232165	-0.1703	0.7514	0.821	0.98	MGAT4B	77.5
cg16452701	chr5	179987837	0.05066	0.2236	0.821	0.98	CNOT6	94.43
cg19532714	chrX	38186839	-0.1543	0.681	0.821	0.98	RPGR	8.27
cg07130392	chr16	89588927	-0.151	0.6667	0.821	0.98	SPG7	95.2
cg06656005	chr12	106534620	0.08989	0.3967	0.821	0.98	NUAK1	90.67
cg00539174	chr20	57583434	0.139	0.6137	0.821	0.98	CTSZ	85.91
cg21101051	chr2	85830017	-0.0491	0.2167	0.821	0.98	TMEM150A	1.66
cg24776480	chr1	2066446	0.1503	0.6635	0.821	0.98	PRKCZ	84.94
cg21451309	chr20	48922072	0.08395	0.3705	0.821	0.98		91.1
cg17114192	chr19	2061553	0.012	0.05295	0.821	0.98		1.37
cg03986574	chr11	64544080	-0.04719	0.2083	0.821	0.98	SF1	95.17
cg27129731	chr15	37393009	0.04312	0.1903	0.821	0.98	MEIS2	5.73
cg04117764	chr1	10917451	-0.0966	0.4264	0.821	0.98		94.91
cg01298912	chr12	1042034	-0.04812	0.2124	0.821	0.98	RAD52	95.15
cg12034938	chr1	160520346	0.09428	0.4162	0.821	0.98	CD84	83.08
cg17113809	chr1	168148080	-0.01425	0.06289	0.821	0.98	TIPRL	1.96
cg05109049	chr17	29641333	-0.2041	0.9007	0.821	0.98	NF1	8.63
cg23170771	chr7	157129064	0.07024	0.3101	0.821	0.98	DNAJB6	5.06
cg21375294	chr18	35065040	0.05877	0.2594	0.821	0.98	BRUNOL4	5.53
cg03091590	chr19	42700573	0.08216	0.3627	0.821	0.98		89.72
cg21279015	chr15	67546624	0.01987	0.08771	0.821	0.98	IQCH	2.06
cg23906191	chr7	1053629	-0.1256	0.5544	0.821	0.98	C7orf50	87.17
cg20075582	chr2	173289719	0.2774	1.224	0.821	0.98		65.06
cg15580684	chr1	4770711	0.1986	0.8768	0.821	0.98	AJAP1	87.81
cg20017995	chr9	136216076	-0.1399	0.6176	0.821	0.98	SNORD24	78.98
cg26554834	chr7	157932314	-0.07412	0.3272	0.821	0.98	PTPRN2	93
cg25890679	chr18	77567100	0.06209	0.2741	0.821	0.98		94.31
cg14576565	chr11	64059453	-0.02818	0.1244	0.821	0.98	KCNK4	2.24
cg25595571	chr14	104029029	-0.08018	0.354	0.821	0.98	BAG5	4.34
cg16505962	chr3	191034765	0.02503	0.1105	0.821	0.98	UTS2D	98.03
cg15616915	chr2	219266163	0.1966	0.868	0.821	0.98	CTDSP1	57.7
cg00781839	chr13	114127083	0.03551	0.1568	0.821	0.98	DCUN1D2	96.08
cg05692826	chr2	191399337	-0.02355	0.104	0.821	0.98	TMEM194B	1.94
cg08685085	chr12	57114435	0.07363	0.3251	0.821	0.98	NACA	9.48
cg00614360	chr17	80858406	0.1134	0.5006	0.821	0.98	TBCD	80.21
cg23432707	chr8	97278556	-0.08	0.3533	0.821	0.98	PTDSS1	90.61
cg10628465	chr10	135113384	0.05236	0.2312	0.821	0.98	TUBGCP2	94.96
cg23189739	chr12	52281652	0.1299	0.5735	0.821	0.98	ANKRD33	88.48
cg16917837	chr2	118771821	0.04912	0.2169	0.821	0.98	CCDC93	2.34
cg05801080	chr3	100119813	0.0766	0.3383	0.821	0.98	LNP1	7.82
cg26546504	chr18	54318490	-0.01014	0.04476	0.821	0.98	WDR7	1.25
cg22905012	chr11	66108893	0.629	2.778	0.821	0.98	BRMS1	91.37
ch.3.1455028R	chr3	66449468	-0.03105	0.1371	0.821	0.98	LRIG1	2.56
cg23789977	chr8	21155107	-0.07426	0.3279	0.821	0.98		93.81
cg19362426	chr13	44926197	-0.2526	1.116	0.821	0.98		56.18
cg18573204	chr11	798458	0.07846	0.3465	0.821	0.98		7.59
cg15165084	chr5	125759291	-0.02663	0.1176	0.821	0.98	GRAMD3	2.14
cg17707964	chr7	4257254	-0.2151	0.95	0.821	0.98	SDK1	89.08
cg08047948	chr3	57204390	-0.04579	0.2022	0.821	0.98		4.06
cg12770539	chr7	36304062	0.209	0.9229	0.821	0.98	EEPD1	28.39
cg12486635	chr12	57828461	0.07972	0.3521	0.821	0.98	INHBC	90.42
cg02601475	chr5	121518272	0.394	1.74	0.821	0.98		84.32
cg26119620	chr5	168727088	-0.08153	0.3601	0.821	0.98	SLIT3	12.46
cg08737296	chr20	61808691	-0.08134	0.3593	0.821	0.98	MIR124-3	7.59
cg07310677	chr13	113598558	0.2073	0.9155	0.821	0.98		63.15
cg05909390	chr6	31937454	-0.1194	0.5273	0.821	0.98	STK19	85.27
cg26264438	chr19	1039942	0.01804	0.07969	0.821	0.98	ABCA7	1.23
cg00608362	chr4	128802003	-0.01086	0.04797	0.821	0.98	PLK4	1.49
cg14444476	chr9	133271439	-0.2088	0.9222	0.821	0.98		82.97
cg19729914	chr1	53754097	0.1199	0.5295	0.821	0.98	LRP8	70.86
cg15492104	chr14	74417249	0.06915	0.3054	0.821	0.98	COQ6	5.11
cg16603578	chr7	51081446	0.01924	0.08496	0.821	0.98		97.71
cg15500084	chr3	97711845	0.07515	0.3319	0.821	0.98	GABRR3	89.95
cg24635866	chr12	69979163	0.01543	0.06816	0.821	0.98	CCT2	2.09
cg20107506	chr4	100874826	0.2765	1.221	0.821	0.98		61.15
cg01612003	chr4	15355722	-0.07424	0.3279	0.821	0.98	C1QTNF7	91.68
cg15819808	chr12	122631519	0.01608	0.07102	0.821	0.98		98.34
cg21764708	chr7	151493629	-0.1597	0.7056	0.821	0.98	PRKAG2	79.89
cg03547631	chr1	3447557	0.035	0.1546	0.821	0.98	MEGF6	1.58
cg24938051	chr3	125822491	-0.1007	0.445	0.821	0.98	ALDH1L1	81.87
cg09255493	chr2	130897863	-0.1269	0.5604	0.821	0.98	CCDC74B	88.3
cg03173714	chr10	103341227	-0.1033	0.4564	0.821	0.98	POLL	88.47
cg15531788	chr10	38146671	0.05505	0.2432	0.821	0.98	ZNF248	3.87
cg20878095	chr19	49298744	0.04632	0.2046	0.821	0.98	BCAT2	4.1
cg00162751	chr1	220921532	-0.0892	0.394	0.821	0.98	MOSC2	4.52
cg13134950	chr4	2435698	0.1564	0.6909	0.821	0.98		88.37
cg12673726	chr10	101606026	0.01976	0.08728	0.821	0.98	ABCC2	2.48
cg21426974	chr4	140005758	-0.01755	0.07752	0.821	0.98	ELF2	1.98
cg24514600	chr8	128805414	0.2858	1.263	0.821	0.98	PVT1	65.64
cg16573957	chr8	21970273	0.1024	0.4524	0.821	0.98		91.46
cg02395086	chr9	95821510	-0.08532	0.3769	0.821	0.98	SUSD3	4.48
cg18956558	chr12	56615815	-0.02739	0.121	0.821	0.98	RNF41	2.7
cg18651932	chr4	77226974	0.2065	0.9124	0.821	0.98	STBD1	19.69
cg14922922	chr12	109539174	0.1046	0.4621	0.821	0.98	UNG	89.23
cg04006913	chr6	57087066	0.01799	0.07949	0.821	0.98	RAB23	2.32
cg14347389	chr7	72935712	0.01953	0.08627	0.821	0.98	BAZ1B	1.76
cg03472888	chr20	58662458	0.3222	1.423	0.821	0.98		71.55
cg21330565	chr2	46656157	-0.06299	0.2783	0.821	0.98		94.03
cg25525825	chr6	28889919	0.1222	0.5399	0.821	0.98	TRIM27	85.67
cg18686747	chr17	8026777	0.0623	0.2753	0.821	0.98	HES7	9.88
cg03582157	chr4	102340823	-0.1577	0.6969	0.821	0.98		9.21
cg12465353	chr1	10490637	0.05885	0.26	0.821	0.98	APITD1	2.87
cg05228359	chr11	47995865	0.2465	1.089	0.821	0.98		22.99
cg02916332	chr7	27183591	0.4126	1.823	0.821	0.98	HOXA5	54.32
cg15473028	chr19	1490414	0.04769	0.2107	0.821	0.98	REEP6	2.76
cg25628461	chr4	687023	-0.05555	0.2454	0.821	0.98		96.71
cg21616031	chr1	15576394	0.1264	0.5584	0.821	0.98	FHAD1	89.13
cg09334558	chr8	74361050	0.1047	0.4628	0.821	0.98	STAU2	92.73
cg22366933	chr7	101517853	0.0667	0.2948	0.821	0.98	CUX1	91.83
cg03361085	chr11	1324625	0.1454	0.6423	0.821	0.98	TOLLIP	85.3
cg10399369	chr1	227128009	0.02372	0.1048	0.821	0.98	CABC1	1.45
cg18347650	chr5	94982433	-0.01772	0.07831	0.821	0.98	RFESD	2.64
cg04166411	chr8	25812331	0.2037	0.9003	0.821	0.98	EBF2	74.19
cg22501760	chr22	29137527	0.05449	0.2408	0.821	0.98	CHEK2	5.04
cg18616558	chr7	158798592	0.1184	0.5234	0.821	0.98		89.91
cg22150978	chr19	59070541	-0.08346	0.3688	0.821	0.98	UBE2M	4.6
cg19660744	chr7	122636106	-0.1421	0.628	0.821	0.98	TAS2R16	85.03
cg00863716	chr10	5061094	0.2784	1.231	0.821	0.98	AKR1C2	80.65
cg23670904	chr8	94416863	0.09604	0.4244	0.821	0.98		88.05
cg00579402	chr19	5838999	-0.175	0.7733	0.821	0.98	FUT6	78.28
cg06181761	chr14	92042045	0.1821	0.805	0.821	0.98	C14orf184	85.56
cg21840948	chr20	48601423	-0.06542	0.2891	0.821	0.98	SNAI1	92.66
cg23744030	chr11	61276048	0.09221	0.4075	0.821	0.98	LRRC10B	6.45
cg00543335	chr5	140711225	-0.1545	0.683	0.821	0.98	PCDHGA1	89.09
cg00040419	chrX	13670660	0.1941	0.8577	0.821	0.98	TCEANC	39.22
cg07658702	chr12	110182938	-0.1953	0.8631	0.821	0.98	MGC14436	24.61
cg20430572	chr1	227165264	0.07613	0.3365	0.821	0.98	CABC1	91.48
cg01125531	chr20	62126827	0.1123	0.4962	0.821	0.98	EEF1A2	90.81
cg21193143	chr12	82153300	-0.03259	0.144	0.821	0.98	PPFIA2	3.14
cg12440040	chr6	87725662	-0.0796	0.3518	0.821	0.98	HTR1E	88.37
cg25319188	chr1	2041103	-0.02252	0.09952	0.821	0.98	PRKCZ	97.75
cg03302386	chr3	38069204	0.1088	0.4809	0.821	0.98	PLCD1	82.1
cg04318476	chr10	99447212	0.01376	0.06084	0.821	0.98	AVPI1	1.81
cg17239558	chr1	2987332	0.03514	0.1553	0.821	0.98	PRDM16	1.89
cg01861603	chr16	4732973	-0.107	0.4731	0.821	0.98	MGRN1	87.19
cg04859241	chr1	143467674	0.35	1.547	0.821	0.98		61.88
cg05251676	chr5	38258884	0.0248	0.1096	0.821	0.98	EGFLAM	1.47
cg06056558	chr7	671717	-0.1497	0.6617	0.821	0.98	PRKAR1B	81.23
cg06549924	chr8	26306331	-0.01413	0.06246	0.821	0.98		2.11
cg13446974	chr3	128293318	0.07293	0.3224	0.821	0.98	C3orf27	92.12
cg07875884	chr16	1433721	0.02959	0.1308	0.821	0.98		97.05
cg08430329	chr2	73430374	0.01825	0.08067	0.821	0.98	NOTO	2.11
cg09498440	chr5	72415429	-0.1392	0.6151	0.821	0.98	TMEM171	25.49
cg07218516	chr17	40761703	-0.01073	0.04745	0.821	0.98	FAM134C	1.39
cg06005892	chr11	3177622	0.2479	1.096	0.821	0.98	OSBPL5	42.48
cg08472449	chr2	160009677	-0.2918	1.29	0.821	0.98	TANC1	81.65
cg17152436	chr11	1318418	0.03856	0.1705	0.821	0.98	TOLLIP	96.85
cg14666113	chr8	11561724	-0.01504	0.06648	0.821	0.98	GATA4	1.99
cg11018337	chr10	8095495	-0.02405	0.1063	0.821	0.98	FLJ45983	1.38
cg02549170	chr4	186436021	-0.0522	0.2307	0.821	0.98	PDLIM3	95.48
cg24426733	chr1	33938904	0.03313	0.1464	0.821	0.98	ZSCAN20	97.13
cg00466334	chr1	119532850	-0.0502	0.2219	0.822	0.98	TBX15	3.82
cg00902823	chr17	71162349	-0.07741	0.3422	0.822	0.98	SSTR2	5.01
cg08714753	chr11	35639590	0.1368	0.6046	0.822	0.98	FJX1	9.48
cg24330522	chr13	36788462	-0.06414	0.2836	0.822	0.98	SOHLH2	95.14
cg22873539	chr4	147554210	-0.1023	0.4523	0.822	0.98		7.05
cg00664023	chr1	95538837	-0.03862	0.1707	0.822	0.98	ALG14	4.05
cg06192883	chr15	52554171	0.1486	0.6568	0.822	0.98	MYO5C	23.45
cg22332577	chr8	30925694	-0.1781	0.7872	0.822	0.98	WRN	89.88
cg15284226	chr7	132064911	-0.2208	0.9761	0.822	0.98	PLXNA4	78.94
cg25111284	chr3	66504370	0.1212	0.5358	0.822	0.98	LRIG1	83.27
cg21965820	chr15	72978371	-0.01641	0.07253	0.822	0.98	HIGD2B	2.22
cg02177317	chr20	42142699	0.1547	0.6842	0.822	0.98	L3MBTL	60.42
cg11299459	chr4	75023219	0.1912	0.8455	0.822	0.98	MTHFD2L	12.93
cg26916117	chr22	42196600	-0.01044	0.04615	0.822	0.98	CCDC134	1.18
cg07685180	chr8	600429	-0.4278	1.892	0.822	0.98		84.8
cg00836272	chr3	57021275	-0.096	0.4245	0.822	0.98	ARHGEF3	89.17
cg01249823	chr14	73360841	0.4831	2.136	0.822	0.98	DPF3	15.79
cg03442056	chr2	114514590	-0.0243	0.1075	0.822	0.98	SLC35F5	3.39
cg22509516	chr5	122848253	-0.02758	0.1219	0.822	0.98	CSNK1G3	1.66
cg23345500	chr22	27053221	0.01231	0.05444	0.822	0.98	MIAT	1.87
cg09093714	chr8	22460877	-0.0879	0.3887	0.822	0.98	C8orf58	90.27
cg16993684	chr20	57466131	0.01132	0.05005	0.822	0.98	GNAS	1.37
cg00210994	chr3	99594893	0.02975	0.1315	0.822	0.98	C3orf26	2.26
cg12821161	chr11	65101842	0.1121	0.4957	0.822	0.98	DPF2	5.36
cg22332276	chr1	207277018	0.09044	0.3999	0.822	0.98	C4BPA	92.42
cg05147195	chr6	33288734	-0.04967	0.2196	0.822	0.98	DAXX	95.08
cg16608291	chr6	76762173	-0.06612	0.2924	0.822	0.98	IMPG1	91.06
cg07075387	chr4	14451768	0.6647	2.94	0.822	0.98		86.26
cg27228563	chr15	74284600	0.01889	0.08355	0.822	0.98	STOML1	1.42
cg25146557	chr2	207507421	-0.0588	0.2601	0.822	0.98	LOC200726	7.99
cg18078841	chr7	77648624	-0.0123	0.0544	0.822	0.98	MAGI2	1.4
cg10093679	chr11	65482056	-0.08823	0.3902	0.822	0.98	KAT5	94.47
cg07014742	chr1	161102680	-0.05455	0.2412	0.822	0.98	DEDD	3.99
cg26172666	chr17	80328445	-0.1225	0.5416	0.822	0.98		10.49
cg16424182	chr16	2127647	-0.0632	0.2795	0.822	0.98	TSC2	93.7
cg16534427	chr14	21550253	-0.08475	0.3748	0.822	0.98	FLJ10357	95.81
cg14574066	chr11	68984142	0.1006	0.445	0.822	0.98		83.81
cg20792978	chrX	128977934	0.255	1.128	0.822	0.98	ZDHHC9	28.88
cg01122889	chr1	224620779	0.1192	0.5272	0.822	0.98	WDR26	13.6
cg17998076	chr3	3386094	0.07319	0.3237	0.822	0.98		90.66
cg25358853	chr3	46448631	-0.03589	0.1587	0.822	0.98	CCRL2	3.29
cg06225840	chr2	19563449	0.0883	0.3905	0.822	0.98		9.99
cg20483215	chr17	72919318	-0.01412	0.06247	0.822	0.98	OTOP2	1.58
cg21432763	chr22	49487534	-0.1347	0.5957	0.822	0.98		77.44
cg05357320	chr19	9251080	-0.02942	0.1301	0.822	0.98	ZNF317	2.74
cg16280922	chr1	185125973	-0.03126	0.1382	0.822	0.98	C1orf25	5.23
cg24840072	chr9	140005372	-0.1246	0.5512	0.822	0.98	DPP7	86.54
cg19543005	chr8	93978529	-0.1426	0.6309	0.822	0.98	C8orf83	8.4
cg16361915	chr1	6132185	0.1166	0.5157	0.822	0.98	KCNAB2	88.28
cg25778479	chr7	16686771	-0.1702	0.7527	0.822	0.98	BZW2	15.54
cg10912307	chr22	50895738	0.1042	0.461	0.822	0.98	SBF1	89.36
cg07098689	chr6	30309877	0.05738	0.2538	0.822	0.98	TRIM39	93.4
cg13554708	chr15	75871745	0.02253	0.09966	0.822	0.98	PTPN9	1.92
cg10880973	chr6	157982213	0.07284	0.3222	0.822	0.98	ZDHHC14	92.9
cg12093371	chr10	130339316	-0.02258	0.09989	0.822	0.98		3.14
cg05358815	chr2	200324281	-0.01219	0.05392	0.822	0.98	SATB2	1.98
cg02342337	chr7	129712091	0.1544	0.6829	0.822	0.98	KLHDC10	9.47
cg03375453	chr11	120894635	0.03466	0.1533	0.822	0.98	TBCEL	2.92
cg22225298	chr1	179339155	0.2615	1.157	0.822	0.98	C1orf125	20.51
cg18240347	chr17	17909262	-0.09687	0.4285	0.822	0.98	LRRC48	84.18
cg27655214	chr12	95840848	0.3605	1.595	0.822	0.98		28.3
cg08563839	chr16	3067500	0.1293	0.5722	0.822	0.98	CLDN6	84.38
cg00327355	chr2	240884831	0.09611	0.4252	0.822	0.98		7.4
cg13880113	chr12	98178057	0.2505	1.108	0.822	0.98		55.76
cg15552206	chr6	25710535	-0.2456	1.086	0.822	0.98		91.83
cg10582860	chr2	55347991	-0.2234	0.9882	0.822	0.98		65.84
cg11856542	chr4	37245707	0.183	0.8098	0.822	0.98	KIAA1239	7.1
cg03646096	chr8	852352	-0.02548	0.1127	0.822	0.98		96.63
cg08069931	chr11	130731865	0.08139	0.3601	0.822	0.98		8.06
cg12759554	chr4	89618637	0.2565	1.135	0.822	0.98	NAP1L5	45.95
cg09005457	chrX	43626076	0.1145	0.5068	0.822	0.98	MAOB	89.67
cg03420144	chr1	154785616	0.2076	0.9188	0.822	0.98	KCNN3	80.31
cg24604179	chr1	28237361	-0.235	1.04	0.822	0.98	RPA2	86.61
cg17397004	chr22	38863644	0.1633	0.7225	0.822	0.98	KDELR3	58.53
cg00536718	chr7	2478297	-0.2248	0.9948	0.822	0.98		87.59
cg08686879	chr5	131409634	0.1179	0.5219	0.822	0.98	CSF2	88.9
cg07060183	chr17	56065973	0.02587	0.1145	0.822	0.98	VEZF1	2.19
cg08541612	chr1	2985720	0.07184	0.3179	0.822	0.98	PRDM16	5.41
cg11723397	chr2	60962862	0.01198	0.053	0.822	0.98		1.64
cg12679050	chr1	3773316	-0.01412	0.06249	0.822	0.98	DFFB	2.14
cg11998173	chr5	107007752	0.1184	0.5242	0.822	0.98	EFNA5	4.64
cg13428066	chr11	2677768	0.2217	0.981	0.822	0.98	KCNQ1	67.58
cg03683994	chr16	85480254	-0.08012	0.3546	0.822	0.98		91.87
cg04260258	chr11	65386128	-0.01115	0.04936	0.822	0.98	PCNXL3	98.86
cg02827132	chr16	1052529	-0.03404	0.1506	0.822	0.98		97.81
cg02607786	chr5	121906973	0.04733	0.2095	0.822	0.98		94.59
cg03352189	chr3	49236918	0.2108	0.9331	0.822	0.98	CCDC36	9.44
cg16813187	chr7	155959515	-0.3632	1.608	0.822	0.98		81.88
cg24738611	chr2	29149895	0.1614	0.7145	0.822	0.98	WDR43	42.88
cg24753530	chr13	25338621	0.1201	0.5314	0.822	0.98	RNF17	89.27
cg08980578	chr19	38811036	0.0932	0.4125	0.822	0.98	KCNK6	7.49
cg15769279	chr11	117151966	0.1107	0.4901	0.822	0.98	RNF214	87.84
cg14713146	chr2	171782647	0.2202	0.9746	0.822	0.98		65.78
cg13092766	chr2	111879378	-0.515	2.28	0.822	0.98	BCL2L11	11.2
cg21647460	chr1	1265243	0.08039	0.3558	0.822	0.98	TAS1R3	94.34
cg24544147	chrX	48687504	-0.164	0.7258	0.822	0.98	ERAS	69.06
cg25043496	chr8	142309582	-0.1404	0.6214	0.822	0.98		88.5
cg27349540	chr17	46580381	0.0806	0.3568	0.822	0.98		91.32
cg12924510	chr18	514363	-0.1157	0.5121	0.822	0.98		95.31
cg02261543	chr11	10800368	0.03842	0.1701	0.822	0.98	CTR9	95.7
cg14455541	chr20	49203350	-0.02176	0.09631	0.822	0.98	FAM65C	98.49
cg21179618	chr9	139424642	-0.1783	0.7892	0.822	0.98	NOTCH1	17.19
cg06645120	chr16	89888817	0.02497	0.1105	0.822	0.98		97.55
cg03588039	chr8	99182441	-0.01477	0.0654	0.822	0.98		1.93
cg07452306	chr2	73299297	0.1322	0.5851	0.822	0.98	SFXN5	34.18
cg10149296	chr2	20795912	0.2073	0.9177	0.822	0.98		64.66
cg07718254	chr11	130789286	-0.1228	0.5437	0.822	0.98		85.42
cg22641430	chr2	51379080	0.03795	0.168	0.822	0.98		97.27
cg15312358	chr10	131479182	-0.05295	0.2344	0.822	0.98	MGMT	94.63
cg20353692	chr15	45879564	0.02597	0.115	0.822	0.98	PLDN	1.98
cg10399005	chr14	70316898	-0.2834	1.255	0.822	0.98		86.93
cg01599925	chr20	35488024	-0.104	0.4606	0.822	0.98	C20orf117	86.04
cg23402429	chr2	28789613	0.0273	0.1209	0.822	0.98	PLB1	3.26
cg19755916	chr14	28081779	0.1018	0.4507	0.822	0.98		94.87
cg20060396	chr6	25652815	-0.1067	0.4724	0.822	0.98	SCGN	7.79
cg23402541	chr10	124247146	0.2127	0.9419	0.822	0.98	HTRA1	66.12
cg10106725	chr4	3071494	0.2385	1.056	0.822	0.98		61.78
cg09639152	chr3	45078075	-0.2897	1.283	0.822	0.98		68.76
cg05436007	chr6	147213060	-0.06684	0.2959	0.822	0.98		92.35
cg16680159	chr1	210436103	-0.2432	1.077	0.822	0.98		74.65
cg21274025	chr22	31535981	-0.143	0.6334	0.822	0.98	PLA2G3	84.83
cg23652093	chr11	75347560	-0.09462	0.4189	0.822	0.98	MAP6	89.77
cg09749788	chr8	6519110	0.2094	0.927	0.822	0.98		77.52
cg27406750	chr6	134158278	0.2063	0.9132	0.822	0.98	MGC34034	88.34
cg16131972	chr20	45282877	0.1111	0.492	0.822	0.98	SLC13A3	90.85
cg22031848	chr15	68594526	0.1135	0.5024	0.822	0.98	ITGA11	81.92
cg13969265	chr8	140716673	-0.0164	0.07263	0.822	0.98	KCNK9	1.64
cg23791538	chr6	167370224	0.02014	0.0892	0.822	0.98	RNASET2	1.61
cg04912523	chr3	132441916	0.04201	0.186	0.822	0.98	NCRNA00119	4.06
cg16908944	chr11	114237417	0.07123	0.3154	0.822	0.98		91.48
cg09546272	chr16	1579962	-0.1289	0.5709	0.822	0.98	IFT140	82.98
cg24508471	chr22	30935971	-0.09413	0.4168	0.822	0.98		85.74
cg13168877	chr1	1896470	-0.08797	0.3895	0.822	0.98	KIAA1751	90.91
cg27485530	chr17	80041172	-0.01387	0.06143	0.822	0.98	FASN	98.05
cg10088041	chr15	45670872	-0.01688	0.07477	0.822	0.98	LOC145663	1.99
cg04155026	chr16	67841269	0.03547	0.1571	0.822	0.98	TSNAXIP1	3.76
cg09989644	chr1	156358119	0.1648	0.7296	0.822	0.98		10.11
cg08219486	chr17	78802104	-0.1023	0.453	0.822	0.98	RPTOR	90.8
cg19678067	chr17	34901173	-0.04453	0.1972	0.822	0.98	GGNBP2	4.17
cg23805780	chr6	130342187	0.1014	0.449	0.822	0.98	L3MBTL3	3.45
cg24223942	chr17	29152934	0.1144	0.5066	0.822	0.98	CRLF3	46.35
cg01782711	chr12	99332500	-0.2807	1.243	0.822	0.98	ANKS1B	58.31
cg03387238	chr15	75647072	-0.0728	0.3224	0.822	0.98	NEIL1	92.17
cg00700969	chr10	4868386	-0.1896	0.8395	0.822	0.98	AKR1E2	9.22
cg19404138	chr2	95872892	0.04442	0.1967	0.822	0.98		3.96
cg17946470	chr1	6685935	0.06337	0.2807	0.822	0.98	THAP3	7.23
cg17162132	chr11	62439285	0.01176	0.05209	0.822	0.98	C11orf83	1.37
cg21028777	chr4	146100596	-0.01408	0.06236	0.822	0.98	OTUD4	1.93
cg03178798	chr18	10032699	0.08493	0.3762	0.822	0.98		4.52
cg26937550	chr19	11773757	-0.09298	0.4119	0.822	0.98		92.85
cg27663123	chr14	91853682	-0.1339	0.5931	0.822	0.98	CCDC88C	85.69
cg06041759	chr11	528924	-0.1112	0.4927	0.822	0.98		90.71
cg01412907	chr1	155152367	0.1279	0.5665	0.822	0.98	TRIM46	90.43
cg14350176	chr9	37079529	0.01382	0.06122	0.822	0.98		2.03
cg07140792	chr5	171165686	-0.1815	0.8041	0.822	0.98		77.39
cg04227945	chr12	243842	-0.05414	0.2398	0.822	0.98	IQSEC3	93.42
cg18189893	chr1	150981356	-0.03677	0.1629	0.822	0.98	FAM63A	3.85
cg07513332	chr6	167530253	-0.02314	0.1025	0.822	0.98	CCR6	97.14
cg10294363	chr12	6480192	-0.07581	0.3359	0.822	0.98	SCNN1A	91.55
cg21133992	chr2	121631710	-0.09891	0.4382	0.822	0.98	GLI2	92.42
cg07934232	chr19	36619082	0.04061	0.1799	0.822	0.98		3.55
cg25758828	chr2	113976143	0.1109	0.4915	0.822	0.98	PAX8	88.73
cg20633621	chr22	29702335	0.05093	0.2256	0.822	0.98	GAS2L1	2.73
cg24470929	chr8	98791446	0.257	1.139	0.822	0.98	LAPTM4B	68.37
cg18658663	chr17	2595994	0.164	0.7267	0.822	0.98	KIAA0664	87.35
cg25827881	chr6	31548861	-0.01387	0.06145	0.822	0.98	LTB	1.58
cg11860160	chrX	153667209	0.1438	0.6373	0.822	0.98	GDI1	86.48
cg12598371	chr15	52263946	0.0193	0.08551	0.822	0.98	LEO1	2.45
cg24744031	chr17	18057215	0.1645	0.7288	0.822	0.98	MYO15A	10.88
cg19810954	chr21	46496510	0.2844	1.26	0.822	0.98	ADARB1	57.77
cg26121752	chrX	16964805	0.2447	1.084	0.822	0.98	REPS2	22.13
cg13893782	chr6	136358918	-0.1243	0.5507	0.822	0.98	PDE7B	9.6
cg02342515	chr11	18801336	-0.1324	0.5865	0.822	0.98	PTPN5	74.5
cg03972040	chr13	103345722	-0.1767	0.783	0.822	0.98	C13orf39	92.92
cg08432204	chr6	126235516	0.2005	0.8883	0.822	0.98	NCOA7	91.93
cg00773700	chr8	144557035	0.6345	2.812	0.822	0.98	ZC3H3	90.38
cg00097573	chr1	202830495	0.04963	0.2199	0.822	0.98	LOC148709	4.01
cg15110127	chr8	132916222	0.04225	0.1873	0.822	0.98	EFR3A	3.52
cg27324826	chr18	31736619	0.1244	0.5514	0.822	0.98	NOL4	85.99
cg00567592	chr7	150889404	-0.1014	0.4493	0.822	0.98		91.86
cg16403360	chr2	56216320	-0.6786	3.008	0.822	0.98	MIR216A	85.63
cg03624908	chr6	71311251	0.0865	0.3833	0.822	0.98		90.54
cg15842208	chr17	1053674	-0.1969	0.8727	0.822	0.98	ABR	82.29
cg02878907	chr19	12595615	-0.01475	0.06537	0.822	0.98	ZNF709	1.72
cg01822130	chr3	96534005	-0.0493	0.2185	0.822	0.98	EPHA6	2.49
cg03800721	chr12	120525338	0.05588	0.2476	0.822	0.98	CCDC64	3.69
cg19135761	chr1	3567214	0.1288	0.5708	0.822	0.98	WDR8	14.5
cg07780887	chrX	73325165	-0.181	0.8023	0.822	0.98	NCRNA00182	83.57
cg17474545	chr19	56061873	-0.2259	1.001	0.822	0.98		90
cg12426196	chr1	161008826	-0.0437	0.1937	0.822	0.98	TSTD1	3.55
cg06774087	chr5	79647614	0.455	2.017	0.822	0.98	LOC441089	54.1
cg17033457	chr2	241721504	0.09797	0.4342	0.822	0.98	KIF1A	93.57
cg02408850	chr17	79793206	0.1901	0.8426	0.822	0.98	DYSFIP1	73.92
cg06177350	chr16	11836719	-0.04453	0.1974	0.822	0.98	TXNDC11	4.21
cg09826587	chr1	14026817	-0.02009	0.08905	0.822	0.98	PRDM2	2.74
cg24826118	chr14	62331547	0.1264	0.5601	0.822	0.98		91.23
cg20555481	chr19	13875430	0.06722	0.298	0.822	0.98	MRI1	3.77
cg15033163	chr1	228657762	-0.2204	0.9769	0.822	0.98		20.33
cg04305036	chr19	33701995	-0.1205	0.534	0.822	0.98	SLC7A10	77.36
cg21804531	chr14	90419290	0.06999	0.3103	0.822	0.98	C14orf143	92.32
cg12632411	chr20	17595355	0.04695	0.2081	0.822	0.98	RRBP1	96.47
cg00175573	chr20	20433203	0.0922	0.4087	0.822	0.98	RALGAPA2	9.39
cg17881203	chr19	990398	-0.09075	0.4023	0.822	0.98	WDR18	92.48
cg20430749	chrX	51075273	0.1092	0.4841	0.822	0.98	NUDT10	17.42
cg09682848	chr12	132928795	-0.2521	1.118	0.822	0.98		75.39
cg02069721	chr16	84866208	0.1352	0.5993	0.822	0.98	CRISPLD2	77.12
cg24021890	chr19	52552120	0.01314	0.05826	0.822	0.98	ZNF432	1.76
cg26009245	chr1	44820974	0.02422	0.1074	0.822	0.98	ERI3	2.22
cg24057176	chr19	1275466	-0.0164	0.0727	0.822	0.98	C19orf24	1.48
cg06158650	chr1	119522637	-0.05644	0.2503	0.822	0.98	TBX15	3.94
cg24913355	chr4	188533158	0.1672	0.7413	0.822	0.98		83.55
cg12462074	chr10	128975278	0.05234	0.2321	0.822	0.98	FAM196A	95.38
cg05490269	chr7	75831210	0.0163	0.07229	0.822	0.98	SRRM3	1.44
cg11141497	chr11	6633666	0.01157	0.05131	0.822	0.98	TAF10	1.35
cg17188901	chr7	150672175	-0.04876	0.2162	0.822	0.98	KCNH2	4.02
cg08689075	chrX	153523851	0.07565	0.3354	0.822	0.98	TEX28	96.74
cg22706157	chr15	65055403	0.1024	0.4541	0.822	0.98	MIR1272	89.98
cg13711238	chr8	58982907	-0.3226	1.431	0.822	0.98	FAM110B	76.73
cg22830701	chr11	27527925	0.3793	1.682	0.822	0.98	BDNFOS	14.47
cg11528984	chr1	228353883	-0.04025	0.1785	0.822	0.98	C1orf69	3.12
cg14056110	chr17	50236465	-0.07967	0.3533	0.822	0.98	CA10	10.25
cg14519952	chr12	124491432	0.2343	1.039	0.822	0.98	ZNF664	26.03
cg10663055	chr6	86159251	0.02968	0.1316	0.822	0.98	NT5E	5.04
cg26266708	chr15	76630962	0.2619	1.161	0.822	0.98	ISL2	14.71
cg08443717	chr21	45585347	0.1631	0.7233	0.822	0.98		18.75
cg17947765	chr7	117857964	-0.07598	0.3369	0.822	0.98		91.9
cg15976779	chr7	1529888	0.04267	0.1892	0.822	0.98	INTS1	94.81
cg14068057	chr2	66562437	0.08365	0.371	0.822	0.98		89.43
cg06814616	chr4	173961344	-0.05598	0.2482	0.822	0.98	GALNTL6	6.08
cg14983586	chr6	27206503	0.01249	0.05541	0.822	0.98		2.01
cg26589069	chr16	4983989	-0.121	0.5369	0.822	0.98	PPL	77.39
cg10431713	chr17	33760230	0.1566	0.6946	0.822	0.98	SLFN12	7.43
cg05843457	chr1	158147849	-0.3896	1.728	0.822	0.98		49.41
cg07511409	chr5	159733301	-0.1479	0.6559	0.822	0.98	CCNJL	72.27
cg19719478	chr12	13529218	0.2036	0.9028	0.822	0.98	C12orf36	51.98
cg12379954	chr4	144272609	0.03143	0.1394	0.822	0.98	GAB1	97.19
cg15966954	chr5	135231547	0.1644	0.7294	0.822	0.98	IL9	66.79
cg03753284	chr1	43855912	0.2041	0.9052	0.822	0.98	C1orf84	8.8
cg12079353	chr14	97263801	0.01661	0.07368	0.822	0.98	VRK1	2.25
cg02841895	chr17	74942714	-0.1178	0.5224	0.822	0.98	MGAT5B	89.45
cg17169123	chr12	56123529	-0.02133	0.09462	0.822	0.98	CD63	2.77
cg10673307	chr15	80624617	0.08312	0.3687	0.822	0.98		92.18
cg17259886	chr5	147040667	0.05663	0.2512	0.822	0.98	JAKMIP2	94.03
cg11152033	chr20	61542496	-0.1056	0.4683	0.822	0.98	DIDO1	94.91
cg12058390	chr7	4885521	-0.2542	1.128	0.822	0.98	RADIL	12.49
cg15017496	chr11	73056771	0.1211	0.5373	0.822	0.98	ARHGEF17	85.87
cg21323684	chr18	76538286	-0.05996	0.266	0.822	0.98		95.52
cg01621835	chr6	150468008	-0.09191	0.4077	0.822	0.98	PPP1R14C	92.2
cg18405260	chr19	49174391	0.07025	0.3116	0.822	0.98	SEC1	93.65
cg07217824	chr7	135665682	0.0846	0.3753	0.822	0.98		5.15
cg12358041	chr7	50779714	0.06342	0.2813	0.822	0.98	GRB10	92.51
cg02493217	chr1	42806405	0.1372	0.6085	0.822	0.98		66.04
cg26084529	chr4	155664993	-0.02523	0.1119	0.822	0.98	LRAT	3.58
cg04841293	chr3	37034028	-0.02335	0.1036	0.822	0.98	MLH1	2.75
cg21518261	chr8	145721667	-0.1058	0.4693	0.822	0.98	PPP1R16A	81.4
cg09569432	chr19	39826668	0.03963	0.1758	0.822	0.98	GMFG	7.13
cg19415116	chrX	134654686	0.1732	0.7683	0.822	0.98	DDX26B	33.46
cg07046885	chr11	64691615	-0.0203	0.09009	0.822	0.98	PPP2R5B	2.82
cg22834771	chr12	69754056	0.05577	0.2474	0.822	0.98	YEATS4	4.53
cg10196802	chr7	30544469	0.06076	0.2696	0.822	0.98	GGCT	2.74
cg04629141	chr6	41373258	0.05965	0.2647	0.822	0.98		93.04
cg26628634	chr1	169337140	-0.04185	0.1857	0.822	0.98	BLZF1	6.2
cg09554339	chr19	43442693	0.1333	0.5916	0.822	0.98	PSG7	84.5
cg02577944	chr10	11343319	0.08925	0.396	0.822	0.98	CUGBP2	92.93
cg18013185	chr22	49092048	-0.1272	0.5645	0.822	0.98	FAM19A5	91.95
cg24585203	chr11	27105814	0.136	0.6036	0.822	0.98	BBOX1	74.38
cg02039058	chr6	169242481	0.1076	0.4776	0.822	0.98		86.15
cg23661013	chr12	121415506	-0.1049	0.4654	0.822	0.98	HNF1A	87.16
cg13875901	chr11	61879966	0.3601	1.598	0.822	0.98		14.93
cg24060173	chr1	205488243	0.1109	0.4921	0.822	0.98	CDK18	82.48
cg27622506	chr3	24537160	0.0134	0.05946	0.822	0.98	THRB	1.73
cg08808571	chr4	17513338	0.06857	0.3043	0.822	0.98	QDPR	5.28
cg19946742	chr10	134997074	-0.123	0.546	0.822	0.98	KNDC1	87.16
cg06350161	chr1	43834196	-0.02412	0.107	0.822	0.98	ELOVL1	3.1
cg06768644	chr6	41863270	0.02242	0.09947	0.822	0.98	USP49	1.76
cg15889594	chr17	36605927	-0.24	1.065	0.822	0.98		90.14
cg15900980	chr3	49395991	0.07011	0.3111	0.822	0.98	GPX1	5.89
cg13278267	chr2	38742843	-0.04335	0.1924	0.822	0.98		94.2
cg22742344	chr12	7282304	0.03838	0.1703	0.822	0.98	CLSTN3	3.35
cg27214047	chr10	106075308	0.0899	0.399	0.822	0.98	ITPRIP	92.69
cg26760212	chr20	62601743	-0.2141	0.9504	0.822	0.98	ZNF512B	62.38
cg03028280	chr3	183967365	-0.04423	0.1963	0.822	0.98	ALG3	3.98
cg10512498	chr4	176986333	-0.2695	1.196	0.822	0.98	WDR17	88.53
cg16899265	chr18	56887002	0.0918	0.4074	0.822	0.98	GRP	16.98
cg03742137	chr2	236504280	0.1025	0.455	0.822	0.98	AGAP1	13.26
cg16575427	chr17	2603795	0.124	0.5503	0.822	0.98	KIAA0664	78.81
cg13242661	chr22	25961141	0.01335	0.05926	0.822	0.98	ADRBK2	1.89
cg20819084	chr8	38758714	0.09741	0.4324	0.822	0.98	PLEKHA2	5.22
cg15391651	chr1	165132273	0.1867	0.8287	0.822	0.98		58.61
cg25576248	chr3	14170997	-0.1042	0.4627	0.822	0.98	TMEM43	93.22
cg05784951	chr17	80968162	0.09949	0.4416	0.822	0.98	B3GNTL1	89.23
cg19104656	chr6	30882087	0.01701	0.0755	0.822	0.98	VARS2	1.23
cg24794228	chr19	52391166	0.06811	0.3023	0.822	0.98	ZNF577	3.94
cg17275162	chr17	7017785	-0.04899	0.2175	0.822	0.98	ASGR2	94.7
cg16512144	chr3	170458976	-0.2058	0.9137	0.822	0.98		72.78
cg03013832	chr5	610376	0.07619	0.3382	0.822	0.98		92.51
cg03037879	chr12	29650954	0.1031	0.4578	0.822	0.98	OVCH1	82.13
cg16500409	chr8	125740498	-0.06071	0.2695	0.822	0.98	MTSS1	5.92
cg22982368	chr11	31825969	0.04016	0.1783	0.822	0.98	PAX6	3.33
cg19270827	chr1	64248043	0.2094	0.9298	0.822	0.98	ROR1	84.93
cg09171530	chr21	35987539	-0.02032	0.09024	0.822	0.98	RCAN1	2.66
cg02539539	chr11	67340713	0.1228	0.5451	0.822	0.98		93.96
cg00215587	chr15	23810843	-0.1821	0.8085	0.822	0.98	MKRN3	92.81
cg06045576	chr22	19948957	-0.09468	0.4204	0.822	0.98	COMT	88.96
cg08805662	chr2	70369329	0.03668	0.1629	0.822	0.98		2.8
cg11299334	chr6	66279436	0.09651	0.4285	0.822	0.98	EYS	90.33
cg04751549	chr8	144260778	-0.3523	1.564	0.822	0.98		62.76
cg05191729	chr10	74856975	-0.02045	0.09079	0.822	0.98	P4HA1	2.93
cg02605387	chr6	32062252	-0.2555	1.134	0.822	0.98	TNXB	93.76
cg20199738	chr8	103251433	-0.04804	0.2133	0.822	0.98	RRM2B	6.02
cg00414077	chr20	35504511	0.1767	0.7845	0.822	0.98	C20orf118	70.22
cg04016730	chr6	31513886	-0.1132	0.5028	0.822	0.98	NFKBIL1	91.21
cg19245310	chr11	72326842	0.1038	0.4609	0.822	0.98	PDE2A	83.94
cg18985738	chr11	27160935	-0.1364	0.6056	0.822	0.98		87.78
cg22059469	chr5	60573425	-0.2219	0.9855	0.822	0.98		78.14
cg06376129	chr1	205180539	-0.08092	0.3594	0.822	0.98	DSTYK	2.26
cg00121884	chr20	3799732	0.1055	0.4687	0.822	0.98	C20orf29	90.32
cg14958505	chr3	197025873	-0.04415	0.1961	0.822	0.98	DLG1	5.88
cg10827139	chr4	7720788	0.06185	0.2747	0.822	0.98	SORCS2	93.36
cg03373115	chr1	64058883	-0.07303	0.3243	0.822	0.98	PGM1	5.25
cg24274438	chr7	72296495	0.09021	0.4006	0.822	0.98	TYW1B	90.02
cg06454337	chrX	15683427	0.1989	0.8835	0.822	0.98	TMEM27	37.32
cg09772857	chr2	160913573	-0.06488	0.2881	0.822	0.98	PLA2R1	93.04
cg01162421	chr4	152711783	0.1753	0.7785	0.822	0.98		77.88
cg19431623	chr10	20142989	0.0599	0.266	0.822	0.98	PLXDC2	93.84
cg01052743	chr8	128747083	0.03498	0.1554	0.822	0.98	MYC	4.38
cg25500080	chr5	140346199	0.02313	0.1027	0.822	0.98	PCDHAC2	2.95
cg17787585	chr10	135086343	0.1052	0.4671	0.822	0.98	ADAM8	91.14
cg03401577	chr7	158734904	0.0504	0.2239	0.822	0.98	WDR60	94.02
cg10803829	chr17	7690246	-0.05193	0.2307	0.822	0.98	DNAH2	94.92
cg11865585	chr19	57752014	-0.01339	0.05946	0.822	0.98	ZNF805	1.72
cg10146929	chr6	26017939	0.1904	0.8458	0.822	0.98	HIST1H1A	13.09
cg11337915	chr21	40719088	0.1488	0.6611	0.822	0.98	HMGN1	84.07
cg16454940	chr6	4892329	0.03915	0.1739	0.822	0.98	CDYL	94.96
cg15761799	chr17	79097051	0.1905	0.8464	0.822	0.98	AATK	82.45
cg00950706	chr16	85262920	0.0585	0.2599	0.822	0.98		96.33
cg23609821	chr14	20937494	0.02408	0.107	0.822	0.98	PNP	2.92
cg22663660	chr15	58732754	-0.0615	0.2732	0.822	0.98	LIPC	93.91
cg04571321	chr19	38924347	-0.01568	0.06964	0.822	0.98	RYR1	2.03
cg20566970	chr3	137321245	-0.1197	0.5318	0.822	0.98		86.41
cg03417884	chr18	11751413	-0.1525	0.6773	0.822	0.98	GNAL	11.57
cg04287686	chrX	48644859	-0.1866	0.829	0.822	0.98	GATA1	54.23
cg13995325	chr9	129089710	0.04289	0.1905	0.822	0.98	FAM125B	3.87
cg18621361	chr14	92588240	-0.01247	0.05542	0.822	0.98	NDUFB1	1.77
cg15580309	chr1	46814106	0.5692	2.528	0.822	0.98	NSUN4	46.42
cg07914866	chr12	66583431	-0.04894	0.2174	0.822	0.98	IRAK3	4.89
cg11854183	chr19	38741928	0.1226	0.5447	0.822	0.98	PPP1R14A	84.1
cg09877299	chrX	34149485	-0.06345	0.2819	0.822	0.98	FAM47A	93.1
cg27248741	chr2	3488627	-0.07851	0.3488	0.822	0.98		90.55
cg24862787	chr4	55499384	-0.2884	1.281	0.822	0.98		76.42
cg22161244	chr3	65482993	-0.07268	0.3229	0.822	0.98	MAGI1	91.81
cg24131442	chr6	149785754	-0.994	4.416	0.822	0.98	ZC3H12D	55.49
cg24810242	chr1	18691778	-0.1905	0.8465	0.822	0.98	IGSF21	78.75
cg22746333	chr5	82326096	0.08188	0.3638	0.822	0.98		90.73
cg14779797	chr12	110150087	-0.08232	0.3658	0.822	0.98		14.32
cg02075221	chr19	51376639	-0.1613	0.7165	0.822	0.98	KLK2	83.94
cg12805491	chr1	26198721	-0.06204	0.2757	0.822	0.98	PAQR7	93.88
cg03859668	chr12	131649067	-0.1013	0.4503	0.822	0.98	LOC116437	87.04
cg23752691	chr17	16284000	0.03695	0.1642	0.822	0.98	UBB	3.57
cg02235041	chr8	144676053	-0.03772	0.1676	0.822	0.98	EEF1D	96.42
cg01748414	chr6	2698014	-0.04287	0.1905	0.822	0.98	MYLK4	96.27
cg08839858	chr10	23216843	-0.02301	0.1023	0.822	0.98	ARMC3	1.9
cg07157951	chr3	48629480	-0.1398	0.6214	0.822	0.98	COL7A1	81.05
cg01430385	chr10	1033349	0.1005	0.4465	0.822	0.98	GTPBP4	84.36
cg26630859	chr5	173738315	-0.09871	0.4387	0.822	0.98		91.15
cg17806623	chr13	33590002	-0.1122	0.4988	0.822	0.98	KL	8.57
cg00054774	chr21	43373079	-0.2785	1.238	0.822	0.98	C2CD2	57.83
cg09163117	chr2	239148697	-0.0228	0.1013	0.822	0.98	HES6	2.99
cg07563611	chr16	70794856	0.1391	0.6181	0.822	0.98	VAC14	89.86
cg19871722	chr10	34226580	-0.1085	0.4823	0.822	0.98		86.89
cg20112330	chr15	55700431	-0.01654	0.07353	0.822	0.98	CCPG1	1.86
cg02971124	chr2	55844609	0.0413	0.1836	0.822	0.98	SMEK2	5.82
cg11931750	chr4	7436693	0.1941	0.8627	0.822	0.98	PSAPL1	25.81
cg10259231	chr16	1133172	-0.1778	0.7904	0.822	0.98		43.48
cg01454859	chr19	44809147	0.05067	0.2252	0.822	0.98	ZNF235	5.15
cg09593743	chr3	179041404	0.1029	0.4572	0.822	0.98	ZNF639	6.5
cg03080639	chr15	42302379	-0.07782	0.3459	0.822	0.98	PLA2G4E	91.42
cg25223055	chr19	40928736	0.1375	0.6112	0.822	0.98	SERTAD1	78.45
cg23163283	chr17	22016686	-0.2614	1.162	0.822	0.98		73.3
cg22707085	chr18	33530509	0.04056	0.1803	0.822	0.98		4.21
cg12596243	chr2	218597777	0.213	0.947	0.822	0.98	DIRC3	79
cg26930135	chr19	4371810	0.08524	0.3789	0.822	0.98	SH3GL1	92.74
cg01652927	chr15	74229811	0.1023	0.4549	0.822	0.98	LOXL1	87.57
cg23651585	chr7	70252448	0.06223	0.2767	0.822	0.98	AUTS2	93.48
cg08603083	chr7	73867927	0.02445	0.1087	0.822	0.98	GTF2IRD1	3.39
cg06504572	chr2	85359964	-0.09612	0.4273	0.822	0.98	TCF7L1	8.04
cg07882171	chr20	43976709	-0.01448	0.06436	0.822	0.98	SDC4	1.8
cg01235172	chr7	157451618	-0.1419	0.6307	0.822	0.98	PTPRN2	69.66
cg03457400	chr1	3426236	-0.1247	0.5542	0.822	0.98	MEGF6	82.54
cg26332258	chr6	29720425	-0.009221	0.041	0.822	0.98		1.31
cg04839664	chr20	55964528	0.02057	0.09145	0.822	0.98		1.57
cg08123673	chr6	169092358	0.09856	0.4382	0.822	0.98		85.34
cg09339194	chr20	61051585	0.03638	0.1617	0.822	0.98	GATA5	2.64
cg26363802	chrX	153250812	-0.1529	0.6798	0.822	0.98		35.42
cg10902987	chr2	8500179	-0.09679	0.4303	0.822	0.98		94.3
cg05799276	chr6	97345818	-0.03416	0.1519	0.823	0.98	NDUFAF4	2.58
cg09684136	chr3	105085294	0.01992	0.08857	0.823	0.98	ALCAM	2.78
cg18503031	chr3	69915406	-0.07379	0.3281	0.823	0.98	MITF	92.03
cg07156563	chrX	71525984	-0.1601	0.712	0.823	0.98	CITED1	8.38
cg12073319	chr4	15965025	0.1629	0.7242	0.823	0.98	FGFBP2	28.37
cg07318049	chr1	28562181	-0.054	0.2402	0.823	0.98	ATPIF1	4.25
cg26751855	chr20	10414952	0.01865	0.08294	0.823	0.98	C20orf94	2.29
cg13101841	chr6	31632764	0.04183	0.186	0.823	0.98	BAT4	3.18
cg03567760	chr20	23341721	0.1183	0.5261	0.823	0.98		86.91
cg07045221	chr1	3519046	0.04283	0.1905	0.823	0.98	MEGF6	97.26
cg12233418	chr18	77493288	0.06495	0.2888	0.823	0.98	CTDP1	93.57
cg11445123	chr20	2781478	0.02953	0.1313	0.823	0.98	CPXM1	4.76
cg11710162	chr12	52646070	-0.173	0.7694	0.823	0.98		60.4
cg24937995	chr21	34448038	0.067	0.298	0.823	0.98		91.96
cg00333824	chr18	63417605	-0.04987	0.2218	0.823	0.98	CDH7	4.11
cg03582827	chr16	958339	-0.03018	0.1342	0.823	0.98	LMF1	98.16
cg18030105	chr11	3396237	0.3156	1.404	0.823	0.98	ZNF195	78.48
cg03519481	chr16	55705229	-0.09897	0.4402	0.823	0.98	SLC6A2	90.81
cg11412070	chr7	64197109	0.1579	0.7025	0.823	0.98		95.04
cg05829338	chrX	106750612	-0.2721	1.21	0.823	0.98		20.29
cg21287322	chr4	114214278	0.08913	0.3964	0.823	0.98	ANK2	87.76
cg25594736	chr15	67391147	-0.08043	0.3578	0.823	0.98	SMAD3	8.43
cg12391323	chr5	139025948	0.1227	0.5459	0.823	0.98		82.26
cg13777759	chr17	77134081	-0.18	0.8005	0.823	0.98	HRNBP3	84.74
cg07318113	chr6	37584363	0.08284	0.3685	0.823	0.98		91.72
cg20109233	chr12	114313136	-0.05419	0.241	0.823	0.98	RBM19	94.39
cg23105605	chr6	166240579	-0.09308	0.414	0.823	0.98		90.9
cg18262197	chr5	1553051	-0.05352	0.2381	0.823	0.98		93.84
cg21837372	chr12	104234663	-0.03875	0.1724	0.823	0.98	NT5DC3	2.89
cg27461468	chr10	124899504	-0.05524	0.2457	0.823	0.98		4.31
cg13896842	chr21	43161103	-0.142	0.6318	0.823	0.98	RIPK4	85.24
cg22685463	chr17	7387363	0.03586	0.1595	0.823	0.98	ZBTB4	3.3
cg17459225	chr2	239074497	0.2708	1.205	0.823	0.98		90.05
cg10057033	chr8	41737893	-0.1139	0.5068	0.823	0.98	ANK1	85.56
cg10702394	chr22	42893039	0.05075	0.2258	0.823	0.98		94.89
cg27310623	chr7	64032770	-0.0963	0.4284	0.823	0.98		88.52
cg19276952	chr6	30525036	0.02422	0.1078	0.823	0.98	PRR3	3.29
cg20712980	chr7	129305192	-0.06538	0.2909	0.823	0.98	NRF1	92.86
cg00101115	chr17	56429878	-0.01513	0.06733	0.823	0.98	SUPT4H1	1.96
cg24321297	chr17	74577390	-0.1195	0.5315	0.823	0.98	ST6GALNAC2	79.07
cg07608052	chr5	176937527	0.2167	0.9641	0.823	0.98	DOK3	41.19
cg21807262	chr14	81713016	-0.1323	0.5886	0.823	0.98		77.67
cg14315992	chr4	48833004	0.0366	0.1628	0.823	0.98	OCIAD1	3.99
cg08529333	chr2	224904837	0.06764	0.301	0.823	0.98	SERPINE2	7.35
cg04955791	chr6	152959047	0.1334	0.5935	0.823	0.98	SYNE1	84.43
cg12923271	chr2	43823227	0.0125	0.0556	0.823	0.98	THADA	1.31
cg24969778	chr6	162060886	0.08013	0.3566	0.823	0.98	PARK2	90.36
cg25203856	chr11	7059980	0.54	2.403	0.823	0.98	NLRP14	84.2
cg18150120	chr2	71134936	-0.04269	0.19	0.823	0.98	VAX2	3.92
ch.10.2609808F	chr10	123272184	0.04269	0.19	0.823	0.98	FGFR2	5.28
cg04585937	chr14	101506532	0.09815	0.4367	0.823	0.98	MIR376B	90.26
cg10654510	chr21	43441482	0.07834	0.3486	0.823	0.98	C21orf121	92.17
cg21245135	chr10	99186516	0.03773	0.1679	0.823	0.98	PGAM1	4.74
cg27617724	chr16	1416030	-0.1115	0.4963	0.823	0.98	UNKL	60.79
cg08024992	chr7	2133441	0.1235	0.5495	0.823	0.98	MAD1L1	89.62
cg07052606	chr16	30440933	0.02963	0.1318	0.823	0.98	DCTPP1	3.8
cg11808746	chr10	95256359	-0.04483	0.1995	0.823	0.98	CEP55	1.67
cg09961571	chr19	39421871	0.08015	0.3567	0.823	0.98	MRPS12	5.77
cg22988851	chr3	41752483	0.04563	0.2031	0.823	0.98	ULK4	95.93
cg00195506	chr16	71598870	0.00953	0.04241	0.823	0.98		1.29
cg01055633	chr16	1240831	-0.162	0.7211	0.823	0.98	CACNA1H	79.12
cg21645752	chr6	29598695	-0.08749	0.3893	0.823	0.98	GABBR1	90.78
cg06290476	chr15	28422143	0.04972	0.2213	0.823	0.98	HERC2	93.96
cg03310370	chr5	163851	0.09775	0.4351	0.823	0.98	PLEKHG4B	86.06
cg11846466	chr7	140110921	0.03827	0.1703	0.823	0.98	RAB19	96.05
cg17995965	chr6	139695593	-0.01627	0.07241	0.823	0.98	CITED2	1.66
cg14794799	chr5	179740188	-0.05711	0.2542	0.823	0.98	GFPT2	92.81
cg01799671	chr16	81560752	0.4211	1.874	0.823	0.98	CMIP	45.71
cg11232136	chr19	36937832	-0.1559	0.694	0.823	0.98	ZNF566	87.18
cg25179876	chr10	33483109	0.2664	1.186	0.823	0.98	NRP1	52.09
cg19970908	chr11	45710875	0.1166	0.5191	0.823	0.98		46.38
cg20637603	chr2	166053916	0.1047	0.4659	0.823	0.98	SCN3A	91.8
cg11558551	chr19	17516442	-0.05331	0.2373	0.823	0.98	BST2	4.49
cg13720745	chr9	135077103	-0.281	1.251	0.823	0.98	NTNG2	74.95
cg07952381	chr1	23040723	-0.09544	0.4248	0.823	0.98	EPHB2	90.83
cg00101154	chr16	420108	0.7014	3.122	0.823	0.98	MRPL28	70.46
cg13331354	chr19	18539841	0.01214	0.05403	0.823	0.98	SSBP4	1.24
cg19714595	chr1	202111623	-0.05744	0.2557	0.823	0.98	ARL8A	93.81
cg02963550	chr12	125256644	0.06931	0.3086	0.823	0.98		7.44
cg25395559	chr7	20371503	-0.07764	0.3456	0.823	0.98	ITGB8	6.44
cg12641838	chr6	32822013	0.02181	0.09707	0.823	0.98	PSMB9	2.96
cg18720533	chr10	134833372	0.1092	0.4863	0.823	0.98		85.35
cg23661000	chr1	10240025	-0.04599	0.2047	0.823	0.98	UBE4B	95.04
cg19051045	chr10	10933670	-0.0529	0.2355	0.823	0.98		94.02
cg24198941	chr6	33398677	-0.1587	0.7065	0.823	0.98	SYNGAP1	43.59
cg01286388	chrX	77151065	-0.1538	0.6848	0.823	0.98	MAGT1	21.05
cg23322777	chr8	145215781	-0.1537	0.6841	0.823	0.98	HEATR7A	73.22
cg12973930	chr19	57049695	0.03186	0.1418	0.823	0.98	ZFP28	3.09
cg24428600	chr1	37952273	-0.1201	0.5346	0.823	0.98		17.67
cg10361659	chr13	51482542	-0.1754	0.7809	0.823	0.98	RNASEH2B	75.85
cg13662093	chr20	33865505	0.02244	0.09989	0.823	0.98		3.21
cg27491557	chr6	3165885	-0.1541	0.686	0.823	0.98		83.54
cg14185918	chr9	110249966	-0.139	0.6189	0.823	0.98	KLF4	6.36
cg11896587	chr19	39440734	-0.09289	0.4136	0.823	0.98	FBXO17	12.17
cg11488149	chr8	131022097	-0.0647	0.2881	0.823	0.98		92.64
cg25890838	chr2	242801046	0.17	0.7569	0.823	0.98	PDCD1	46.59
cg08786136	chr16	89058615	-0.01345	0.0599	0.823	0.98		98.31
cg02296992	chr19	39926764	0.01639	0.07297	0.823	0.98	RPS16	2.17
cg01840724	chr9	15420564	0.2249	1.001	0.823	0.98		78.59
cg10176185	chr1	25894479	-0.1171	0.5215	0.823	0.98	LDLRAP1	91.26
cg03236170	chr16	87915396	-0.4605	2.051	0.823	0.98		37.85
cg04567334	chr10	73408185	-0.1288	0.5736	0.823	0.98	CDH23	63.88
cg06941635	chr5	132113776	-0.1811	0.8063	0.823	0.98	SEPT8	79.34
cg20698501	chr17	259755	0.4775	2.126	0.823	0.98	C17orf97	21.14
cg01422129	chr2	677375	0.05896	0.2626	0.823	0.98	TMEM18	1.98
cg23024047	chr3	5505983	0.1729	0.7699	0.823	0.98		17.93
cg03749016	chr8	23564591	0.04098	0.1825	0.823	0.98	NKX2-6	3.37
cg26513131	chr16	4556572	-0.03349	0.1491	0.823	0.98	HMOX2	3.33
cg03552359	chr8	28269204	0.07114	0.3168	0.823	0.98		6.88
cg14027857	chr1	208136797	0.02175	0.09685	0.823	0.98		2.84
cg20559403	chr10	134940595	-0.01818	0.08098	0.823	0.98	GPR123	98.46
cg19335130	chr5	146256776	0.2539	1.131	0.823	0.98	PPP2R2B	67.2
cg18392085	chr17	63556315	-0.03292	0.1466	0.823	0.98	AXIN2	1.45
cg03567939	chr7	151506147	0.1568	0.6986	0.823	0.98	PRKAG2	83.76
cg11877105	chr18	44038721	-0.2826	1.259	0.823	0.98	RNF165	67.82
cg19424078	chr11	747111	0.02277	0.1014	0.823	0.98	TALDO1	1.74
cg18235026	chr7	129419139	0.02932	0.1306	0.823	0.98		2.64
cg03344031	chr19	50706387	-0.2452	1.092	0.823	0.98	MYH14	20.76
cg21639613	chr21	45402683	0.04214	0.1877	0.823	0.98	AGPAT3	96.18
cg10659624	chr3	9885815	0.01282	0.05711	0.823	0.98	RPUSD3	1.78
cg16994622	chr12	76952947	-0.01701	0.07576	0.823	0.98	OSBPL8	2.29
cg11023668	chr2	25095040	-0.3407	1.517	0.823	0.98	ADCY3	60.62
cg03826668	chr6	52285530	-0.04181	0.1863	0.823	0.98	EFHC1	5.13
cg11223735	chr10	131517396	-0.1796	0.7999	0.823	0.98	MGMT	62.75
cg18527197	chr7	710340	0.1786	0.7958	0.823	0.98	PRKAR1B	89.46
cg03666028	chr7	72777575	-0.09392	0.4184	0.823	0.98		90.99
cg16739096	chr17	62131731	0.0193	0.08596	0.823	0.98	ERN1	97.98
cg21255438	chr8	70983760	-0.1147	0.5109	0.823	0.98	PRDM14	12.55
cg17878899	chrX	118284724	-0.3403	1.516	0.823	0.98	KIAA1210	68.08
cg00376639	chr19	56155151	0.01924	0.08569	0.823	0.98	ZNF581	3.11
cg27081107	chr10	438661	-0.1221	0.5438	0.823	0.98	DIP2C	86.57
cg16630229	chr6	33160604	0.197	0.8776	0.823	0.98	COL11A2	13.18
cg18360825	chr10	102766458	-0.06617	0.2948	0.823	0.98	LZTS2	95
cg00026731	chr18	55254092	0.122	0.5435	0.823	0.98	FECH	5.35
cg21710408	chr18	56534826	0.1201	0.5349	0.823	0.98	ZNF532	64.28
cg13854341	chr7	70595507	0.1528	0.6806	0.823	0.98		80.77
cg15709169	chr12	125549783	-0.02591	0.1154	0.823	0.98	AACS	3.3
cg01897424	chr17	64872494	-0.09552	0.4255	0.823	0.98	CACNG5	84.21
cg17993073	chr6	160527228	0.07069	0.3149	0.823	0.98	IGF2R	94.8
cg04191427	chr17	78833259	-0.06966	0.3103	0.823	0.98	RPTOR	92.45
cg14582248	chr6	5066984	0.1418	0.6317	0.823	0.98		89.79
cg17626960	chr6	32116918	-0.06812	0.3035	0.823	0.98	PRRT1	5.88
cg10347949	chr14	104175748	0.05547	0.2471	0.823	0.98	XRCC3	93.55
cg09838287	chr5	163123446	0.06385	0.2844	0.823	0.98		4.43
cg24780479	chr19	14581142	-0.05438	0.2423	0.823	0.98	PKN1	96.29
cg01515515	chr1	92414295	-0.5484	2.443	0.823	0.98	BRDT	34.25
cg18432393	chrX	135992020	-0.0863	0.3845	0.823	0.98		18.57
cg03030002	chr3	183354815	-0.0311	0.1386	0.823	0.98	KLHL24	3.13
cg17298352	chr15	86286038	0.1105	0.4924	0.823	0.98	AKAP13	90.51
cg00731253	chr3	180546372	-0.03526	0.1571	0.823	0.98		95.93
cg12045080	chr2	242682283	-0.2956	1.317	0.823	0.98	D2HGDH	91.08
cg06416685	chrX	99891793	0.1171	0.5218	0.823	0.98	TSPAN6	11.22
cg14568105	chr19	37282931	-0.1006	0.4484	0.823	0.98		9.73
cg11651430	chr13	30426106	-0.04087	0.1821	0.823	0.98	UBL3	94.71
cg21881756	chr3	23031969	-0.01522	0.06782	0.823	0.98		98.17
cg11326968	chr10	61122363	0.01215	0.05414	0.823	0.98	FAM13C	1.58
cg12861974	chrX	105855157	-0.1753	0.7811	0.823	0.98	CXorf57	33.85
cg04717847	chr15	42186377	-0.1129	0.5031	0.823	0.98	SPTBN5	89.6
cg03137071	chr8	49496369	0.1511	0.6733	0.823	0.98		80.13
cg01730834	chr16	1869400	-0.04463	0.1989	0.823	0.98	HAGH	94.5
cg16665506	chr3	129326828	0.05766	0.257	0.823	0.98	PLXND1	93.92
cg16569014	chr6	136611553	-0.02436	0.1086	0.823	0.98	BCLAF1	3.14
cg06874553	chr17	68099527	-0.292	1.301	0.823	0.98	KCNJ16	80.23
cg01397070	chr3	161213521	0.06863	0.3059	0.823	0.98	OTOL1	92.78
cg03022921	chr2	8818497	0.1537	0.6852	0.823	0.98		15.83
cg27279460	chr3	111697713	0.09728	0.4336	0.823	0.98	ABHD10	3.84
cg05093429	chr14	96129574	0.2889	1.288	0.823	0.98	TCL6	67.75
cg04467063	chr16	10480253	-0.07706	0.3435	0.823	0.98		7.59
cg11375053	chr11	6702453	0.3554	1.584	0.823	0.98	MRPL17	86.59
cg24337497	chr6	49431117	-0.01237	0.05513	0.823	0.98	CENPQ	1.81
cg02885042	chr7	156113848	0.06085	0.2712	0.823	0.98		92.51
cg07780528	chr19	35630334	-0.1931	0.8608	0.823	0.98	FXYD1	28.15
cg17755610	chr2	231688740	-0.1154	0.5146	0.823	0.98		56.38
cg07507339	chrX	153744384	0.1102	0.4914	0.823	0.98	FAM3A	27.68
cg02062480	chr6	108487388	0.1016	0.4531	0.823	0.98	NR2E1	9.83
cg20100936	chr22	21271664	-0.02436	0.1086	0.823	0.98	CRKL	3.07
cg26446827	chr20	18268978	0.09205	0.4104	0.823	0.98	ZNF133	4.22
cg13213598	chr4	1685460	0.06967	0.3106	0.823	0.98	FAM53A	5.6
cg17293600	chr11	65620771	0.05947	0.2651	0.823	0.98	SNX32	94.21
cg07605211	chr1	223538359	0.01993	0.08888	0.823	0.98	SUSD4	2.09
cg10518327	chr10	77161702	0.02429	0.1083	0.823	0.98	C10orf41	2.99
cg25660265	chr4	4785832	-0.09343	0.4166	0.823	0.98		86.13
cg16095155	chr6	31127863	0.1017	0.4534	0.823	0.98	TCF19	87.99
cg09774007	chr12	106979229	-0.103	0.4593	0.823	0.98	RFX4	6
cg16834011	chr22	19931790	0.1078	0.4807	0.823	0.98	COMT	89.96
cg11437328	chr19	14171165	-0.1586	0.7073	0.823	0.98	PALM3	91.69
cg04416821	chr6	43477544	-0.03069	0.1368	0.823	0.98	C6orf154	3.19
cg02599912	chr19	6472086	-0.04688	0.209	0.823	0.98	DENND1C	94.4
cg13448814	chr8	114447055	-0.01826	0.08143	0.823	0.98	CSMD3	2.31
cg05569987	chr5	141947388	0.08792	0.3921	0.823	0.98		89.8
cg25192619	chr6	37467404	-0.1587	0.7077	0.823	0.98	C6orf129	10.7
cg05866214	chr2	240600475	0.02918	0.1301	0.823	0.98		97.67
cg26570165	chr1	119541833	-0.1867	0.8324	0.823	0.98		16.65
cg13768347	chr11	1311540	0.05938	0.2648	0.823	0.98	TOLLIP	94.98
cg24522654	chr12	19535154	-0.07296	0.3254	0.823	0.98		92.9
cg11594811	chr11	115088660	-0.09384	0.4185	0.823	0.98	CADM1	90.74
cg14324358	chr6	140759213	-0.08701	0.388	0.823	0.98		90.73
cg13706058	chr6	85824168	-0.06569	0.2929	0.823	0.98		96.58
cg16538749	chr8	1054487	-0.07049	0.3144	0.823	0.98		93.47
cg17161388	chr1	37940077	0.02108	0.094	0.823	0.98	ZC3H12A	2.52
cg14722674	chr22	20861944	-0.01784	0.07958	0.823	0.98	MED15	2.39
cg20073910	chr13	32889539	0.08546	0.3811	0.823	0.98	BRCA2	4.74
cg08496742	chr19	56159485	-0.1476	0.6584	0.823	0.98	CCDC106	8.43
cg16354688	chr1	16370265	-0.09083	0.4051	0.823	0.98	CLCNKB	87.67
cg11306969	chr6	53660418	0.06702	0.2989	0.823	0.98	LRRC1	2.99
cg27560796	chr6	33864689	-0.1617	0.7213	0.823	0.98		70.32
cg09468264	chr1	59340913	-0.05391	0.2404	0.823	0.98		93.28
cg02702011	chr15	62534373	-0.1045	0.4661	0.823	0.98		89.19
cg26640467	chr7	126893304	0.03955	0.1764	0.823	0.98	GRM8	4.26
cg06162751	chr12	105932901	-0.0675	0.3011	0.823	0.98		90.97
cg08313168	chr12	7315531	-0.2421	1.08	0.823	0.98		28.13
cg14121185	chr17	64488849	-0.1983	0.8844	0.823	0.98	PRKCA	72.48
cg06503715	chr17	80491688	-0.01813	0.08085	0.823	0.98	FOXK2	97.4
cg24182300	chr7	97736853	-0.04062	0.1812	0.823	0.98	LMTK2	3.06
cg14554371	chr7	158319029	0.1064	0.4746	0.823	0.98	PTPRN2	95.21
cg03129324	chr10	124889295	-0.1781	0.7945	0.823	0.98		60.68
cg11157872	chr12	123011310	-0.03258	0.1453	0.823	0.98	RSRC2	4.18
cg21474053	chr1	11182049	-0.01482	0.06609	0.823	0.98	MTOR	98.45
cg05413465	chr10	104474188	0.08589	0.3831	0.823	0.98	SFXN2	4.38
cg20947082	chr1	233749643	0.1448	0.6458	0.823	0.98	KCNK1	5.85
cg25236894	chr17	5323110	-0.0383	0.1709	0.823	0.98	RPAIN	4.21
cg08838602	chr8	65483645	0.07658	0.3416	0.823	0.98		95.79
cg24365896	chr11	69974745	-0.1634	0.729	0.823	0.98	ANO1	91.63
cg13739522	chr10	99494037	-0.1048	0.4673	0.823	0.98		88.4
cg16822572	chrX	48776486	0.2007	0.8952	0.823	0.98	PIM2	15.34
cg18374948	chr20	62194192	0.1811	0.8078	0.823	0.98	PRIC285	84.72
cg02667656	chr5	167689228	-0.1142	0.5096	0.823	0.98	ODZ2	80.76
cg07541443	chr13	114260546	0.03872	0.1727	0.823	0.98	TFDP1	95.06
cg11043571	chr4	166301076	-0.2447	1.092	0.823	0.98	CPE	70.78
cg16255729	chr14	93106394	-0.2654	1.184	0.823	0.98	RIN3	70.47
cg00945244	chr7	75115667	0.01507	0.06724	0.823	0.98	POM121C	1.7
cg26306091	chr2	241076551	-0.1567	0.6989	0.823	0.98	MYEOV2	77.1
cg14853734	chr11	59577941	0.05443	0.2428	0.823	0.98	MRPL16	6.36
cg16081441	chr17	74463560	0.122	0.5444	0.823	0.98	AANAT	61.03
cg12152867	chr6	56708725	0.05887	0.2626	0.823	0.98	DST	3.5
cg00143809	chr22	50720552	-0.07004	0.3125	0.823	0.98	PLXNB2	94.34
cg08947790	chr1	17877451	0.1846	0.8238	0.823	0.98	ARHGEF10L	55.74
cg17279079	chr17	79095818	-0.1829	0.8162	0.823	0.98	AATK	91.75
cg00224086	chr7	157559630	0.1192	0.5317	0.823	0.98	PTPRN2	85.24
cg25371182	chr17	3539597	0.05851	0.2611	0.823	0.98	CTNS	6.52
cg21638161	chr8	144512759	-0.02576	0.1149	0.823	0.98	MAFA	1.59
cg10397710	chr6	33136859	0.05071	0.2262	0.823	0.98	COL11A2	93.45
cg26175846	chr6	32972492	0.0965	0.4306	0.823	0.98	HLA-DOA	87.12
cg05096467	chr17	56744490	0.2268	1.012	0.823	0.98	TEX14	34.35
cg06191990	chr12	58176640	0.09514	0.4245	0.823	0.98	TSFM	5.56
cg03730958	chr6	1312519	-0.1013	0.4522	0.823	0.98	FOXQ1	6.82
cg04533078	chr16	89382131	0.1249	0.5573	0.823	0.98	ANKRD11	38.71
cg26887625	chr19	58874030	-0.0113	0.05041	0.823	0.98	ZNF497	1.62
cg23020402	chr6	24666573	0.05238	0.2337	0.823	0.98	ACOT13	3.46
cg03749207	chr16	857863	-0.4443	1.983	0.823	0.98	PRR25	13.18
cg25016420	chr20	12989053	-0.104	0.4639	0.823	0.98	SPTLC3	87.62
cg22353429	chr17	54857718	-0.07277	0.3248	0.823	0.98		5.91
cg26931990	chr16	1661230	0.08169	0.3645	0.823	0.98	IFT140	6.35
cg00500400	chr22	41487283	-0.04422	0.1974	0.823	0.98	EP300	6.05
cg23576260	chr20	44600978	0.06915	0.3086	0.823	0.98	ZNF335	4.46
cg15504459	chr1	38478291	0.03148	0.1405	0.823	0.98	UTP11L	4.48
cg21385821	chr17	50237844	-0.132	0.5892	0.823	0.98	CA10	7.64
cg09862219	chr2	112895636	0.1353	0.6039	0.823	0.98	FBLN7	11.01
cg13865891	chr4	22590647	0.1191	0.5314	0.823	0.98		92.53
cg09580592	chr17	907643	-0.2654	1.185	0.823	0.98	ABR	61
cg16819604	chr20	47836038	-0.01641	0.07323	0.823	0.98	DDX27	2.57
cg14984684	chr15	79382708	0.1034	0.4617	0.823	0.98	RASGRF1	9.71
cg18755296	chr8	53852446	0.02057	0.09182	0.823	0.98	NPBWR1	1.96
cg09148630	chr6	14492164	-0.1895	0.8459	0.823	0.98		92.88
cg00818493	chr8	142612885	0.0598	0.2669	0.823	0.98		94.21
cg26548293	chr1	153606178	0.2677	1.195	0.823	0.98	C1orf77	79.62
cg15737177	chr12	8717467	-0.1226	0.5472	0.823	0.98		95.76
cg25548350	chr8	142277364	0.07129	0.3182	0.823	0.98		92.46
cg02453462	chr15	73662002	0.08123	0.3626	0.823	0.98	HCN4	5.49
ch.15.96924465R	chr15	99106942	-0.06782	0.3027	0.823	0.98		5.71
cg07284273	chr1	1290212	-0.1971	0.8797	0.823	0.98	MXRA8	10.67
cg01128480	chr11	126173582	0.1311	0.5853	0.823	0.98	DCPS	6.87
cg06985721	chr1	55464653	-0.1103	0.4924	0.823	0.98	BSND	90.77
cg20584546	chr2	73248097	0.04955	0.2212	0.823	0.98	SFXN5	94.03
cg27598129	chr2	42591480	-0.09198	0.4106	0.823	0.98		92.52
cg26092253	chr6	170764699	-0.1058	0.4723	0.823	0.98		91.1
ch.5.2738996F	chr5	145864698	-0.1771	0.7905	0.823	0.98	TCERG1	9
cg22182110	chr3	121468645	0.01815	0.08103	0.823	0.98	GOLGB1	2.3
cg04870460	chr1	146644887	0.2189	0.9773	0.823	0.98	PRKAB2	11.45
cg03047616	chr2	230281966	-0.06953	0.3104	0.823	0.98	DNER	91.42
cg15545871	chr13	31191737	-0.01395	0.06227	0.823	0.98	USPL1	2.25
cg26328502	chr13	31051417	-0.03303	0.1474	0.823	0.98		96.44
cg02586366	chr21	47804759	0.1038	0.4633	0.823	0.98	PCNT	76.78
cg20750943	chr19	36359250	0.06625	0.2958	0.823	0.98	APLP1	6.67
cg13360495	chr17	79893236	-0.06948	0.3102	0.823	0.98	PYCR1	93.32
cg23538703	chr3	118865050	-0.08746	0.3905	0.823	0.98	C3orf30	88.73
cg18229731	chr19	46195608	0.0216	0.09642	0.823	0.98	SNRPD2	2.69
cg02575697	chr1	39957307	-0.01646	0.07349	0.823	0.98	BMP8A	1.72
cg14002752	chr15	25435226	0.143	0.6387	0.823	0.98	SNORD115-9	73.05
cg23013546	chr15	75182410	0.02038	0.09101	0.823	0.98	MPI	2.84
cg16101101	chr1	153643504	-0.06565	0.2931	0.823	0.98	ILF2	5.46
cg03562414	chr19	52391078	-0.1213	0.5416	0.823	0.98	ZNF577	8.48
cg08999812	chr17	80740950	0.311	1.388	0.823	0.98	TBCD	30.07
cg01951477	chr8	134116754	0.1075	0.4801	0.823	0.98	TG	85.35
cg18905855	chr11	67195993	0.02448	0.1093	0.823	0.98	RPS6KB2	2.6
cg25557306	chr8	98305878	-0.05183	0.2314	0.823	0.98		95.11
cg27233027	chr1	169294011	0.3471	1.55	0.823	0.98	NME7	81.93
cg20466291	chr12	99169791	0.04723	0.2109	0.823	0.98	ANKS1B	94.37
cg25750719	chr6	26033975	0.0247	0.1103	0.823	0.98	HIST1H2AB	2.73
cg17557106	chr10	89622493	0.04305	0.1922	0.823	0.98	PTEN	3.23
cg12048358	chr17	65373728	0.1386	0.6188	0.823	0.98	PITPNC1	3.65
cg08537300	chr5	179058959	0.04477	0.1999	0.823	0.98		95.16
cg20442994	chr2	25143872	0.1453	0.6489	0.823	0.98		11.55
cg24683293	chr3	12517725	0.05922	0.2645	0.823	0.98		93.24
cg14508122	chr14	78227346	0.01233	0.05508	0.823	0.98	SNW1	1.23
cg02808110	chr17	34957846	0.04307	0.1923	0.823	0.98	MRM1	3.47
cg01590338	chr14	101831332	-0.3716	1.66	0.823	0.98		45.32
cg25361447	chr6	33264834	0.02742	0.1225	0.823	0.98	RGL2	96.82
cg06073355	chr3	99904609	0.07202	0.3216	0.823	0.98	TMEM30C	92.52
cg11150901	chr1	241694605	0.1436	0.6412	0.823	0.98	KMO	6.34
cg04122873	chr6	28956226	0.0671	0.2997	0.823	0.98		5.24
cg25372278	chr11	15095978	0.08694	0.3883	0.823	0.98	CALCB	7.6
cg16652874	chr7	128707039	0.08866	0.396	0.823	0.98		89.76
cg05048523	chr1	228502681	-0.1213	0.5418	0.823	0.98	OBSCN	89.93
cg19838107	chr10	79541147	0.07024	0.3137	0.823	0.98		92.11
cg08256406	chr12	132333541	-0.05347	0.2388	0.823	0.98	MMP17	94.93
cg09967479	chr12	133010684	-0.1507	0.673	0.823	0.98		68.43
cg26336701	chr12	12484680	-0.07044	0.3146	0.823	0.98	MANSC1	92.68
cg11988591	chr8	144451909	0.257	1.148	0.823	0.98	RHPN1	11.34
cg19022006	chr18	61143945	0.1298	0.5798	0.823	0.98	SERPINB5	94.71
cg09883131	chr7	35077755	-0.01876	0.08381	0.823	0.98	DPY19L1	1.83
cg25961136	chr12	58246871	-0.1307	0.5837	0.823	0.98		32.01
cg15057150	chr1	206680618	0.02684	0.1199	0.823	0.98	RASSF5	2.63
cg16682257	chr1	245411712	-0.2247	1.004	0.823	0.98	KIF26B	84.12
cg23495837	chr4	3480318	0.3894	1.739	0.823	0.98	DOK7	76.02
cg13483026	chr3	123167973	0.032	0.1429	0.823	0.98	ADCY5	3.29
cg13026370	chr18	8367098	0.2049	0.9151	0.823	0.98	LOC100192426	24.55
cg16314291	chr1	31886585	0.02717	0.1214	0.823	0.98	SERINC2	2.13
cg01174276	chr19	39805850	0.1191	0.5322	0.823	0.98	LRFN1	89.56
cg07925311	chr16	57835436	0.1137	0.508	0.823	0.98	KIFC3	83.04
cg23642747	chr10	105036645	0.1308	0.5841	0.823	0.98	INA	4.53
cg27025483	chr10	3163562	-0.141	0.6297	0.823	0.98	PFKP	92.72
cg03138364	chr1	164758770	-0.1003	0.448	0.823	0.98	PBX1	79.02
cg16074393	chr14	52116710	0.1478	0.6604	0.823	0.98	FRMD6	85.81
cg17978331	chr3	197424876	0.04016	0.1794	0.823	0.98	KIAA0226	95.33
cg08520660	chr6	30449680	0.1445	0.6458	0.823	0.98		9.36
cg23720306	chr2	234378425	-0.1419	0.6341	0.823	0.98	DGKD	85.44
cg19472656	chr20	44937709	-0.1098	0.4907	0.823	0.98		9.59
cg19950097	chr12	133018862	-0.08624	0.3853	0.823	0.98		93.61
cg09958483	chr11	64527240	0.1082	0.4835	0.823	0.98	PYGM	88.92
cg06964954	chr17	12009357	-0.04974	0.2222	0.823	0.98	MAP2K4	94.52
cg05503968	chr18	30051336	-0.0132	0.05899	0.823	0.98	FAM59A	1.47
cg09666532	chr1	44446600	0.1636	0.7312	0.823	0.98	B4GALT2	59.18
cg17145281	chr11	62420267	0.03677	0.1643	0.823	0.98	INTS5	5.1
cg03925642	chr16	87339657	-0.1047	0.4676	0.823	0.98		90.1
cg03768687	chrX	70288358	-0.1087	0.4856	0.823	0.98	SNX12	13.81
cg02549555	chr3	197517855	-0.1101	0.4921	0.823	0.98	LRCH3	11.33
cg05499338	chr16	81517665	0.1483	0.6626	0.823	0.98	CMIP	86.07
cg10768318	chr20	25604462	0.06818	0.3046	0.823	0.98	NANP	6.92
cg17484237	chr5	156536107	0.05335	0.2384	0.823	0.98	HAVCR2	6.19
cg04284320	chr10	15255229	-0.07186	0.3211	0.823	0.98	FAM171A1	93.76
cg18597940	chr14	76327105	0.09609	0.4294	0.823	0.98	TTLL5	89.15
cg24758452	chr20	60514284	0.1716	0.767	0.823	0.98		74.5
cg13810695	chr13	107568814	0.2232	0.9974	0.823	0.98		80.02
cg13558371	chr9	126135610	-0.2124	0.9494	0.823	0.98	CRB2	3.99
cg06836872	chr16	1447994	0.06993	0.3125	0.823	0.98		91.62
cg26153096	chr1	43748142	0.1003	0.4484	0.823	0.98	C1orf210	69.79
cg11958060	chr1	31654355	-0.1802	0.8052	0.823	0.98	NKAIN1	19.77
cg01764252	chr5	87991071	0.09528	0.4259	0.823	0.98		8.02
cg26879644	chr15	92238013	0.08314	0.3716	0.823	0.98		89.28
cg09714114	chr7	16439993	-0.05618	0.2511	0.823	0.98	ISPD	93.98
cg23056047	chr2	24346760	0.01229	0.05494	0.823	0.98	LOC375190	1.46
cg16731958	chr6	33217289	-0.05137	0.2296	0.823	0.98		4.5
cg00868636	chr6	167511537	0.07382	0.33	0.823	0.98		91.17
cg14533412	chr9	130648201	-0.07423	0.3318	0.823	0.98	ST6GALNAC6	92.6
cg12177539	chr20	44717463	-0.1221	0.5458	0.823	0.98	NCOA5	13.33
cg12325507	chr9	74764263	-0.07696	0.344	0.823	0.98	GDA	7.89
cg02260710	chr16	85730584	-0.05554	0.2483	0.823	0.98		96.72
cg06905862	chr11	6640837	0.02195	0.09812	0.823	0.98	TPP1	3.27
cg09464461	chr16	85009494	-0.08504	0.3801	0.823	0.98	ZDHHC7	92.48
cg13319825	chr2	85202220	0.06143	0.2746	0.823	0.98	KCMF1	94.76
cg27649295	chr6	124125227	-0.09762	0.4364	0.823	0.98	NKAIN2	10.89
cg14127626	chr9	98075481	-0.2162	0.9665	0.823	0.98	FANCC	50.61
cg24928726	chr1	182640852	0.08907	0.3982	0.823	0.98	RGS8	89.79
cg20754145	chr13	32605902	-0.02213	0.09895	0.823	0.98	FRY	2.73
cg24391458	chr20	48429246	-0.009998	0.0447	0.823	0.98	SLC9A8	1.19
cg20957193	chr16	75032774	0.02352	0.1051	0.823	0.98	ZNRF1	3.3
cg21462970	chr2	239161488	-0.04298	0.1921	0.823	0.98	PER2	94.97
cg13240962	chr1	216467049	-0.3166	1.415	0.823	0.98	USH2A	83.41
cg17761538	chr8	145753477	-0.122	0.5456	0.823	0.98	MGC70857	90.8
cg26160189	chr4	187574055	-0.1266	0.5661	0.823	0.98	FAT1	82.01
cg13815684	chr6	31540440	0.1534	0.6857	0.823	0.98	LTA	77.8
cg00252422	chr1	115259226	0.02644	0.1182	0.823	0.98	NRAS	2.93
cg20069972	chr12	49981340	-0.07858	0.3514	0.823	0.98	FAM186B	90.14
cg05912589	chr14	20774818	-0.1596	0.7135	0.823	0.98	TTC5	85.58
cg16389345	chr11	46697382	0.1401	0.6264	0.823	0.98		50.25
cg18909131	chr18	46289505	-0.06905	0.3088	0.823	0.98	KIAA0427	94.33
cg00008945	chrX	80377379	-0.1104	0.4935	0.823	0.98	HMGN5	16.42
cg00983803	chr1	48575902	0.1031	0.4609	0.823	0.98	SKINTL	82.4
cg04718428	chr20	30640512	-0.04186	0.1872	0.823	0.98	HCK	5.05
cg16340023	chr20	60544932	0.03092	0.1382	0.823	0.98		97.4
cg04442631	chr22	36593144	-0.2672	1.195	0.823	0.98	APOL4	27.98
cg12520772	chr12	132177370	-0.05748	0.257	0.823	0.98		94.52
cg04163475	chr6	30069065	0.1869	0.8355	0.823	0.98		8.72
cg06655539	chr2	72016146	0.1008	0.4507	0.823	0.98		88.65
cg07562120	chr19	1614570	0.1044	0.467	0.824	0.98	TCF3	92.07
cg12096707	chr1	3073714	0.1209	0.5405	0.824	0.98	PRDM16	81.78
cg07358855	chr8	99960843	-0.06867	0.3071	0.824	0.98	OSR2	7.35
cg23475021	chr8	28241186	-0.4928	2.204	0.824	0.98	ZNF395	81.22
cg11342468	chr12	103889784	-0.03289	0.1471	0.824	0.98	C12orf42	3.05
cg18186235	chr14	69283504	-0.01393	0.0623	0.824	0.98		1.72
cg26754761	chr2	177040938	-0.3949	1.766	0.824	0.98		72.01
cg08197826	chr13	19240901	-0.09759	0.4364	0.824	0.98		90.51
cg18789869	chr7	23332819	0.09547	0.427	0.824	0.98		86.81
cg03618715	chr12	21590536	0.02497	0.1117	0.824	0.98	PYROXD1	2.85
cg04805065	chr17	17717947	0.01745	0.07807	0.824	0.98	MIR33B	98.51
cg04133097	chr20	2082443	0.05577	0.2494	0.824	0.98	STK35	2.71
cg02156952	chr1	201193569	0.119	0.532	0.824	0.98	IGFN1	83.87
cg12055421	chr2	74685521	0.03223	0.1442	0.824	0.98	WBP1	2.95
cg03261004	chr9	139981660	0.01085	0.04851	0.824	0.98	LOC100289341	1.34
cg17240976	chr2	242248764	0.9833	4.398	0.824	0.98	HDLBP	61.64
cg07895149	chr10	105212283	0.1548	0.6923	0.824	0.98	CALHM2	4.38
cg25335775	chr1	174992314	-0.0496	0.2219	0.824	0.98	MRPS14	4.81
cg04762351	chr10	15110983	-0.116	0.5186	0.824	0.98	OLAH	86.07
cg22372439	chr11	60929245	0.09227	0.4127	0.824	0.98	VPS37C	9.86
cg25017952	chr10	131845016	-0.1771	0.7921	0.824	0.98		80.93
cg09107372	chr2	219534992	-0.06306	0.2821	0.824	0.98	RNF25	93.18
cg01993208	chr9	97808906	0.08111	0.3628	0.824	0.98	C9orf3	91.7
cg23473849	chr11	64692066	-0.04481	0.2005	0.824	0.98	PPP2R5B	5.04
cg23976437	chr5	131136715	0.05254	0.235	0.824	0.98		93.9
cg26365254	chr1	157952118	0.1023	0.4574	0.824	0.98		88.36
cg27014538	chr18	30353240	-0.2036	0.9106	0.824	0.98	KLHL14	31.54
cg01315916	chr5	3591609	0.1132	0.5062	0.824	0.98		10.63
cg27353346	chr18	34853689	-0.1414	0.6325	0.824	0.98	BRUNOL4	47.04
cg18218190	chr1	201982372	-0.1475	0.66	0.824	0.98	ELF3	82.97
cg12700102	chr1	222885791	0.0356	0.1593	0.824	0.98	AIDA	3.39
cg01596349	chrX	153627775	-0.2072	0.9268	0.824	0.98	RPL10	39.06
cg04233717	chrX	6145771	0.1084	0.485	0.824	0.98	NLGN4X	8.82
cg23085049	chr12	54780195	-0.08457	0.3784	0.824	0.98	ZNF385A	90.55
cg05953394	chr7	151573773	-0.03713	0.1661	0.824	0.98	PRKAG2	4.21
cg01923395	chr4	3685577	0.02931	0.1311	0.824	0.98		97.46
cg14856224	chr9	136100626	0.1302	0.5827	0.824	0.98		83.85
cg21700332	chr7	89840881	0.02886	0.1291	0.824	0.98	STEAP2	2.98
cg12699145	chr16	18995637	-0.09249	0.4138	0.824	0.98	TMC7	22.91
cg09600520	chr6	4706244	0.07756	0.347	0.824	0.98	CDYL	89.68
cg01933946	chr1	38155525	0.02808	0.1256	0.824	0.98	C1orf109	3.04
cg06339924	chr3	140395771	0.2143	0.959	0.824	0.98	TRIM42	71.96
cg14116320	chr19	49232824	-0.04216	0.1886	0.824	0.98	RASIP1	95.14
cg23704023	chr12	122461358	-0.09446	0.4227	0.824	0.98	BCL7A	5.26
cg10183405	chr14	102505620	0.07087	0.3171	0.824	0.98	DYNC1H1	92.99
cg02080909	chr17	79058333	0.1349	0.6037	0.824	0.98	BAIAP2	92.7
cg11606444	chr11	121353563	-0.1454	0.6507	0.824	0.98	SORL1	67.45
ch.15.73674797F	chr15	75887742	-0.03119	0.1396	0.824	0.98		2.72
cg22984380	chr17	78803149	0.3929	1.758	0.824	0.98	RPTOR	94.42
cg09145851	chr16	1365773	-0.1364	0.6104	0.824	0.98	UBE2I	88.81
cg12367415	chr6	33868187	0.07955	0.356	0.824	0.98		90.58
cg08361185	chr6	32936069	0.0138	0.06174	0.824	0.98	BRD2	1.43
cg15584606	chr10	8302831	-0.07152	0.3201	0.824	0.98		93.34
cg08676585	chr17	78322547	0.03362	0.1505	0.824	0.98	RNF213	97.22
cg11743470	chr5	74327277	0.1594	0.7135	0.824	0.98	GCNT4	92.68
cg16874252	chr2	234072769	0.04307	0.1927	0.824	0.98	INPP5D	96.26
cg25818522	chr17	25621101	-0.01323	0.05923	0.824	0.98	WSB1	1.94
cg00890916	chr20	30158833	-0.08433	0.3774	0.824	0.98		92.89
cg02604890	chr16	70796627	-0.1173	0.5249	0.824	0.98	VAC14	89.96
cg04324276	chr17	17817462	0.1376	0.6156	0.824	0.98	TOM1L2	48.86
cg10850722	chr15	41135432	0.08335	0.373	0.824	0.98	SPINT1	90.33
cg16302816	chr11	16834800	-0.09292	0.4159	0.824	0.98	PLEKHA7	13.86
cg21092177	chr17	73128031	0.06771	0.3031	0.824	0.98	NT5C	4.67
cg03354772	chr10	134756503	-0.2298	1.029	0.824	0.98	C10orf93	15.94
cg05922563	chr17	40611593	0.2222	0.9947	0.824	0.98	ATP6V0A1	54.75
cg03532957	chr15	101792098	0.02174	0.0973	0.824	0.98	CHSY1	1.62
cg19678029	chr11	2722663	-0.06584	0.2947	0.824	0.98	KCNQ1OT1	92.63
cg12651664	chr18	46477149	0.03241	0.145	0.824	0.98	SMAD7	3.31
cg25301103	chr10	373957	-0.06225	0.2786	0.824	0.98	DIP2C	93.57
cg27408897	chr18	67136810	-0.2547	1.14	0.824	0.98	DOK6	82.01
cg26261358	chr15	24043142	-1.1	4.923	0.824	0.98		32.85
cg00767069	chr16	9221944	-0.2769	1.239	0.824	0.98		50.07
cg17395354	chr6	160148041	0.03785	0.1694	0.824	0.98	WTAP	1.98
cg00639010	chr7	553693	0.1375	0.6157	0.824	0.98	PDGFA	81.56
cg26635474	chr16	1706710	0.0222	0.09937	0.824	0.98	CRAMP1L	98.05
cg21873672	chr5	2668716	0.09217	0.4126	0.824	0.98		89.65
cg15287594	chr20	42938795	0.1263	0.5655	0.824	0.98	FITM2	12.82
cg23058863	chr14	24610866	-0.04459	0.1996	0.824	0.98	FAM158A	2.95
cg13648127	chr9	72665127	-0.06041	0.2705	0.824	0.98	MAMDC2	92.99
cg19129842	chr3	128565090	-0.1225	0.5485	0.824	0.98		17.33
cg02515725	chr4	186456935	0.1122	0.5021	0.824	0.98	PDLIM3	9.86
cg03654329	chr1	2899954	-0.2417	1.082	0.824	0.98		85.93
cg23635355	chr17	42147951	-0.02888	0.1293	0.824	0.98	G6PC3	3.24
cg01045118	chr17	33814163	0.03568	0.1598	0.824	0.98	SLFN12L	4.53
cg19761480	chr3	135685428	0.1072	0.4797	0.824	0.98	PPP2R3A	12.23
cg04480386	chr5	22853134	-0.04887	0.2188	0.824	0.98	CDH12	5.01
cg06943835	chr11	64662577	0.1729	0.774	0.824	0.98	ATG2A	82.11
cg16158077	chr6	157098119	0.03039	0.136	0.824	0.98	ARID1B	2.84
cg16163168	chr2	178160898	0.3525	1.578	0.824	0.98	LOC100130691	46.67
cg24745316	chr15	73635840	-0.01883	0.0843	0.824	0.98	HCN4	98.08
cg18581445	chr19	4280054	-0.0801	0.3586	0.824	0.98	SHD	9.06
cg13763345	chr14	91022295	-0.1047	0.4685	0.824	0.98	TTC7B	94.04
cg22312249	chr17	72779428	0.145	0.6494	0.824	0.98	TMEM104	77.92
cg18706434	chr19	55857601	-0.09113	0.408	0.824	0.98	SUV420H2	92.38
cg06706875	chr19	495355	-0.244	1.092	0.824	0.98	MADCAM1	45.06
cg18436737	chr4	1233632	-0.1493	0.6683	0.824	0.98	CTBP1	86.57
cg07330230	chr3	125899925	-0.02368	0.106	0.824	0.98	ALDH1L1	3.19
cg13979277	chr9	129388281	-0.1507	0.6747	0.824	0.98	LMX1B	12.4
cg07659529	chr16	87261323	0.1112	0.4978	0.824	0.98		78.25
cg08293777	chr16	57218991	0.07362	0.3296	0.824	0.98	RSPRY1	92.2
cg25972499	chr1	151763866	-0.0137	0.06135	0.824	0.98	TDRKH	1.42
cg22816857	chr19	11565391	-0.138	0.6181	0.824	0.98	ELAVL3	90.2
cg09566995	chr11	1320634	0.3001	1.344	0.824	0.98	TOLLIP	33.23
cg25237056	chr15	91537958	0.01544	0.06912	0.824	0.98	PRC1	2.35
cg15141379	chr1	9971115	0.03914	0.1752	0.824	0.98	CTNNBIP1	4.61
cg14905665	chr2	206661494	-0.07354	0.3293	0.824	0.98	NRP2	91.84
cg02828564	chr16	87445371	-0.02394	0.1072	0.824	0.98	ZCCHC14	97.85
cg00752263	chr4	3486116	-0.4012	1.797	0.824	0.98	DOK7	42.06
cg12446722	chr1	226374380	0.03252	0.1456	0.824	0.98	ACBD3	2.04
cg01934856	chr1	10720466	-0.107	0.4792	0.824	0.98	CASZ1	90.16
cg22048228	chr1	3585225	-0.1173	0.5251	0.824	0.98	TP73	82.61
cg05824609	chr9	125588916	-0.04371	0.1957	0.824	0.98	PDCL	94.85
cg17074059	chr11	117497954	-0.04505	0.2017	0.824	0.98	DSCAML1	94.61
cg22097891	chr4	4405946	0.1332	0.5965	0.824	0.98	D4S234E	88.95
cg19930203	chr22	19956281	0.0841	0.3766	0.824	0.98	COMT	88.65
cg02386723	chr1	1203167	-0.1376	0.6162	0.824	0.98	UBE2J2	82.19
cg05791946	chr1	3160851	0.07584	0.3396	0.824	0.98	PRDM16	92.55
cg13187188	chr11	67219859	0.1032	0.4622	0.824	0.98	GPR152	91.38
cg02665102	chr2	167005034	0.06207	0.278	0.824	0.98		92.32
cg23823134	chr17	37356554	-0.02918	0.1307	0.824	0.98	RPL19	3.67
cg21080506	chr4	467474	-0.00934	0.04183	0.824	0.98	ZNF721	1.34
cg17472120	chr6	28058715	0.14	0.6272	0.824	0.98	ZSCAN12L1	85.06
cg04510262	chr18	12884175	0.01697	0.07599	0.824	0.98	PTPN2	1.62
cg04823311	chr7	28997485	-0.01288	0.05768	0.824	0.98	TRIL	2.02
cg14122358	chr17	79829466	0.02734	0.1224	0.824	0.98	ARHGDIA	1.72
cg17774395	chr12	131265728	0.1425	0.6383	0.824	0.98		83.52
cg04878902	chr11	617778	-0.147	0.6586	0.824	0.98	MUPCDH	87.62
cg07944420	chr16	89185293	-0.5402	2.42	0.824	0.98	ACSF3	64.29
cg02838148	chr6	170427114	0.1048	0.4694	0.824	0.98		88.76
cg21518947	chr11	67222648	0.1494	0.6694	0.824	0.98	CABP4	77.8
cg16796150	chrX	20285575	-0.1797	0.8051	0.824	0.98	RPS6KA3	12.97
cg12557867	chr10	1779033	0.07708	0.3453	0.824	0.98	ADARB2	5.06
cg21764344	chr11	64323456	-0.1462	0.6549	0.824	0.98	SLC22A11	78.1
cg12593515	chr7	22233159	0.2519	1.128	0.824	0.98	RAPGEF5	69.71
cg24967131	chr13	104345108	-0.3948	1.768	0.824	0.98		90.81
cg08800530	chr5	175788722	0.2643	1.184	0.824	0.98	KIAA1191	5.49
cg14816825	chr11	12128203	0.2255	1.01	0.824	0.98		59.3
cg11738782	chr7	121727301	-0.1204	0.5391	0.824	0.98	AASS	87.77
cg06064636	chr13	114324615	0.06545	0.2932	0.824	0.98	GRK1	95.11
cg20277504	chr10	29821389	0.08119	0.3637	0.824	0.98	SVIL	91.79
cg26799196	chr6	31471658	-0.07256	0.3251	0.824	0.98	MICB	92.78
cg21126707	chr12	81111012	0.2384	1.068	0.824	0.98	MYF5	46.55
cg26396455	chr12	57619290	0.0147	0.06586	0.824	0.98	NXPH4	1.16
cg16272420	chr10	118381044	0.1259	0.5641	0.824	0.98	PNLIPRP2	86.32
cg00438215	chr19	7937107	0.1171	0.5247	0.824	0.98		10.61
cg26659079	chr2	5836181	-0.08142	0.3647	0.824	0.98	SOX11	8.87
cg06682039	chr6	170536047	0.3178	1.424	0.824	0.98		55.11
cg14523639	chr6	33288839	0.1005	0.4503	0.824	0.98	DAXX	85.01
cg24430517	chr2	242673979	-0.02846	0.1275	0.824	0.98	D2HGDH	2.51
cg07644321	chr4	2847213	0.1305	0.5848	0.824	0.98	ADD1	16.29
cg02924110	chr1	9243242	0.05948	0.2665	0.824	0.98		5.41
cg25221207	chr11	119555633	0.1298	0.5815	0.824	0.98	PVRL1	28.4
cg24338091	chr19	46270244	0.2031	0.9099	0.824	0.98	SIX5	74.9
cg23889607	chr11	2150902	-0.04326	0.1938	0.824	0.98	INS-IGF2	96.96
cg18144815	chr5	57878188	0.03778	0.1693	0.824	0.98	RAB3C	4.49
cg10938286	chr20	23806999	0.059	0.2643	0.824	0.98	CST2	94.3
cg22017996	chr22	37640314	0.03596	0.1611	0.824	0.98	RAC2	4.14
cg10963255	chr1	204041002	-0.1401	0.6275	0.824	0.98	SOX13	85.96
cg09764221	chr22	51039625	0.1123	0.5033	0.824	0.98	MAPK8IP2	18
cg11532433	chr2	24735298	0.2747	1.231	0.824	0.98		92.06
cg21308575	chr19	6887544	-0.1929	0.8645	0.824	0.98	EMR1	19.45
cg07522516	chr4	48492196	0.1719	0.7704	0.824	0.98	ZAR1	12.27
cg19912309	chr6	170467967	-0.227	1.017	0.824	0.98		66.08
cg18939543	chrX	49057013	0.1878	0.8414	0.824	0.98	SYP	24.9
cg21670405	chr15	42704352	0.04599	0.2061	0.824	0.98	CAPN3	94.3
cg21715751	chr19	33795390	-0.2497	1.119	0.824	0.98	LOC80054	72.74
cg03523740	chr1	32645027	-0.1018	0.4561	0.824	0.98	TXLNA	39.86
cg19367918	chr19	2154603	0.06399	0.2868	0.824	0.98		92.1
cg09888137	chr10	104262558	-0.02974	0.1333	0.824	0.98	SUFU	2.64
cg23925540	chr12	50962271	0.09743	0.4367	0.824	0.98	DIP2B	79.21
cg09730170	chr20	23586680	-0.08597	0.3853	0.824	0.98	CST9	88.61
cg21394273	chr8	1899231	-0.119	0.5335	0.824	0.98	ARHGEF10	93.17
cg07930207	chr6	31617606	-0.08399	0.3764	0.824	0.98	BAT3	91.12
cg27632435	chr12	49658821	-0.05624	0.2521	0.824	0.98	TUBA1C	4.59
cg08454507	chr17	78755406	-0.1376	0.6168	0.824	0.98	RPTOR	11.6
cg21017641	chr13	114786850	0.05853	0.2624	0.824	0.98	RASA3	94.06
cg07092525	chr8	38008386	0.0409	0.1833	0.824	0.98	STAR	4.89
cg27100227	chr7	27281687	-0.1093	0.4898	0.824	0.98	EVX1	9.64
cg14091954	chr13	28674885	0.03805	0.1706	0.824	0.98	FLT3	1.8
cg04948284	chr11	65313608	0.1667	0.7471	0.824	0.98	LTBP3	34.63
cg00596184	chr16	69350052	-0.4132	1.852	0.824	0.98	VPS4A	79.51
cg17714225	chr6	33256783	0.02472	0.1108	0.824	0.98	PFDN6	3.01
cg17421623	chr3	119187570	0.3033	1.36	0.824	0.98	KTELC1	57
cg27603283	chr7	4998649	0.1626	0.7287	0.824	0.98	MMD2	4.5
cg05751189	chr2	103089678	0.2993	1.342	0.824	0.98	SLC9A4	23.88
cg21477232	chr2	227994951	0.06901	0.3094	0.824	0.98	COL4A4	91.24
cg11399415	chr10	8051329	0.06863	0.3077	0.824	0.98	TAF3	94.64
cg26679405	chr11	66247800	0.04272	0.1915	0.824	0.98	DPP3	2.33
cg20324199	chr9	96080326	-0.2745	1.231	0.824	0.98	WNK2	41.07
cg00953066	chr12	6579892	-0.0112	0.05022	0.824	0.98	VAMP1	1.48
cg08016336	chr4	41181318	-0.07157	0.3209	0.824	0.98	APBB2	91.13
cg08646467	chr11	6624869	-0.05055	0.2266	0.824	0.98	ILK	3.54
cg24283804	chr12	133219305	-0.1151	0.516	0.824	0.98	POLE	89.16
cg05593669	chr12	3900743	-0.06361	0.2852	0.824	0.98		93.2
cg01751961	chr13	111644790	0.09915	0.4445	0.824	0.98		89.88
cg18378016	chr7	63233305	0.1247	0.5593	0.824	0.98		87.43
cg22311608	chrX	53449829	0.08284	0.3714	0.824	0.98	RIBC1	4.55
cg21348900	chr10	101770384	0.195	0.8744	0.824	0.98	DNMBP	27.75
cg04651193	chrX	51074068	-0.09969	0.447	0.824	0.98	NUDT10	86.91
cg08163199	chr6	29974858	-0.02666	0.1196	0.824	0.98	HLA-J	2.94
cg22155248	chr12	6560794	-0.04931	0.2211	0.824	0.98	TAPBPL	6
cg04926766	chr1	223567002	0.4161	1.866	0.824	0.98	C1orf65	40.14
cg21986225	chr4	141295029	0.01681	0.07539	0.824	0.98	SCOC	2.43
cg02366479	chr1	235530811	-0.02174	0.09748	0.824	0.98	TBCE	2.61
cg26482609	chr19	47223398	-0.3301	1.48	0.824	0.98	STRN4	88.85
cg10696191	chr21	18985668	0.1539	0.6902	0.824	0.98	BTG3	17.43
cg02758507	chr12	124901424	-0.08616	0.3864	0.824	0.98	NCOR2	91.73
cg00780364	chr6	32180238	0.05305	0.2379	0.824	0.98	NOTCH4	94.24
cg04731861	chr2	219085781	0.6579	2.95	0.824	0.98	ARPC2	52.14
cg22632352	chr5	1211191	-0.1528	0.6854	0.824	0.98	SLC6A19	82.16
cg05615763	chr4	159689701	-0.05142	0.2306	0.824	0.98	FNIP2	4.97
cg23419880	chr5	140044340	0.01157	0.0519	0.824	0.98	WDR55	1.4
cg26925450	chr15	25447799	-0.1225	0.5496	0.824	0.98	SNORD115-19	88.73
cg27234648	chr15	91077406	0.1112	0.4989	0.824	0.98	CRTC3	80.02
cg14334441	chr6	27235820	0.04875	0.2186	0.824	0.98		3.08
cg00076797	chr1	111022914	0.1057	0.474	0.824	0.98	CYMP	86.94
cg22251298	chr17	42785946	-0.01001	0.04491	0.824	0.98	DBF4B	1.32
cg02916283	chr14	90087792	-0.2687	1.205	0.824	0.98		54.9
cg06574813	chr12	56694192	0.02446	0.1097	0.824	0.98	CS	2.89
cg19832952	chr19	4007106	0.05265	0.2362	0.824	0.98	PIAS4	7
cg08659539	chr15	41098188	-0.05042	0.2262	0.824	0.98	ZFYVE19	94.86
cg11782387	chr11	69851538	0.1681	0.7541	0.824	0.98		80.23
cg19836283	chr15	68724690	-0.05427	0.2434	0.824	0.98	ITGA11	5.24
cg11791052	chr4	98064236	-0.2203	0.9881	0.824	0.98		92.54
cg25577379	chr22	20939103	0.08031	0.3602	0.824	0.98	MED15	90.2
cg21859421	chr1	150969592	-0.6043	2.71	0.824	0.98	FAM63A	83.37
cg25800166	chr12	113375896	-0.1772	0.7948	0.824	0.98	OAS3	74.98
cg12515908	chr5	157413937	0.04044	0.1814	0.824	0.98		97.13
cg14712313	chr2	206949263	0.06504	0.2917	0.824	0.98	INO80D	7.74
cg16669491	chr19	19314215	-0.0486	0.218	0.824	0.98	NR2C2AP	3.28
cg10202461	chr20	61979433	-0.1674	0.7508	0.824	0.98	CHRNA4	88.03
cg00315853	chr17	34105872	0.09575	0.4295	0.824	0.98	MMP28	87.84
cg18958286	chr6	56192811	-0.1742	0.7814	0.824	0.98		90.31
cg14024637	chrX	153041375	0.09596	0.4305	0.824	0.98	PLXNB3	91.77
cg08761350	chrX	101967081	-0.1702	0.7634	0.824	0.98	GPRASP2	20.71
cg02715140	chr11	65625717	-0.01615	0.07244	0.824	0.98	CFL1	1.82
cg12760887	chr1	1104462	-0.1001	0.4493	0.824	0.98	MIR429	77.85
cg20578612	chr7	142020376	0.1121	0.503	0.824	0.98		85.76
cg10190444	chr17	58213109	0.01282	0.0575	0.824	0.98		1.47
cg08533403	chr19	40854718	-0.4192	1.881	0.824	0.98	PLD3	11.1
cg22531266	chr1	222278177	0.1011	0.4537	0.824	0.98		87.81
cg13528777	chr6	33378340	-0.01241	0.05569	0.824	0.98	PHF1	1.8
cg03054491	chr12	101674203	-0.02543	0.1141	0.824	0.98	UTP20	3.22
cg13591369	chr1	2005564	-0.1613	0.7239	0.824	0.98	PRKCZ	79.55
cg20003692	chr1	29138919	-0.01146	0.05142	0.824	0.98	OPRD1	1.34
cg14195974	chr9	131037358	0.2412	1.082	0.824	0.98	C9orf119	63.53
cg06017521	chr15	59981786	0.03359	0.1508	0.824	0.98	BNIP2	3.44
cg05292159	chr10	51784749	-0.3007	1.349	0.824	0.98		31.16
cg26331991	chr17	79506973	0.1152	0.5168	0.824	0.98	C17orf70	88.51
cg15686842	chr1	101360669	0.04576	0.2054	0.824	0.98	SLC30A7	4.27
cg08626625	chr6	33129765	0.08229	0.3693	0.824	0.98		6.58
cg04993020	chr4	10335492	-0.07237	0.3248	0.824	0.98		92.92
cg07108512	chr10	134583187	0.01586	0.07116	0.824	0.98	INPP5A	97.9
cg03587033	chr19	42829588	-0.02172	0.09749	0.824	0.98	MEGF8	2.74
cg17376030	chr22	41985996	0.0318	0.1427	0.824	0.98	PMM1	2.68
cg03433560	chr3	25706430	0.01255	0.05631	0.824	0.98	TOP2B	1.79
cg10449558	chr17	70552917	0.1746	0.7837	0.824	0.98		74.95
cg25673373	chr17	41476379	-0.02976	0.1336	0.824	0.98	ARL4D	2.38
cg15128917	chr7	149172002	-0.1088	0.4884	0.824	0.98	ZNF746	92.38
cg04286377	chr15	27111604	-0.1641	0.7365	0.824	0.98	GABRA5	31.27
cg15981451	chr19	32147575	-0.0285	0.1279	0.824	0.98		97.36
cg12602909	chr3	4512309	0.2516	1.129	0.824	0.98		44.22
cg01350330	chr16	1435645	0.1635	0.7337	0.824	0.98		70.69
cg02270952	chr7	97952898	-0.1609	0.7223	0.824	0.98	BAIAP2L1	85.41
cg01851378	chr16	51186925	-0.07743	0.3476	0.824	0.98		7.48
cg27239157	chr3	183145817	-0.1481	0.6648	0.824	0.98	MCF2L2	4.72
cg27485152	chr8	142311034	-0.0807	0.3622	0.824	0.98		93.43
cg00741695	chr6	961559	-0.1545	0.6935	0.824	0.98	LOC285768	78.2
cg13266018	chr7	5637739	-0.1562	0.7011	0.824	0.98	FSCN1	83.3
cg20234910	chr13	105238499	0.09065	0.4069	0.824	0.98		90.71
cg02055483	chr11	66188019	-0.09722	0.4364	0.824	0.98	NPAS4	6.68
cg05198733	chr11	58912052	-0.02847	0.1278	0.824	0.98	FAM111A	3.12
cg00555816	chr13	113584082	-0.07558	0.3393	0.824	0.98		5.16
cg00106591	chr16	34209017	-0.1599	0.7178	0.824	0.98		85.05
cg15763670	chr10	73473235	0.1563	0.7018	0.824	0.98	C10orf105	40.82
cg11033835	chr3	77087860	-0.02348	0.1054	0.824	0.98	ROBO2	3.21
cg26638011	chr11	60929107	0.0266	0.1194	0.824	0.98	VPS37C	3.49
cg16252727	chr1	53925658	-0.07657	0.3438	0.824	0.98	DMRTB1	94.42
cg21845633	chr17	7758204	0.09406	0.4223	0.824	0.98	TMEM88	93.67
cg11643463	chr12	93323276	-0.01437	0.06451	0.824	0.98	EEA1	1.33
cg12591668	chr1	192520335	-0.2427	1.09	0.824	0.98		24.37
cg15816267	chr6	30458048	0.05055	0.227	0.824	0.98	HLA-E	7.05
cg01816768	chr11	123063169	-0.1468	0.659	0.824	0.98	ASAM	84.42
cg07454640	chr8	140990901	-0.1025	0.4602	0.824	0.98	TRAPPC9	95.29
cg12952446	chr7	6204269	0.1013	0.4548	0.824	0.98	CYTH3	87.81
cg03483654	chr11	61102074	0.01055	0.04738	0.824	0.98	DAK	98.77
cg27119815	chr2	110102830	-0.1069	0.48	0.824	0.98	SH3RF3	86.23
cg25316512	chr12	7032991	0.1498	0.6726	0.824	0.98	ATN1	62.53
cg00078348	chr11	113845487	-0.2329	1.046	0.824	0.98	HTR3A	68.06
cg17891278	chr11	47198315	0.01917	0.08608	0.824	0.98	ARFGAP2	2.38
cg03770455	chr21	35014624	-0.01862	0.08362	0.824	0.98	ITSN1	2.25
cg12367539	chr5	178956838	0.2243	1.007	0.824	0.98		85.72
cg09192327	chrX	153029556	-0.1185	0.532	0.824	0.98	PLXNB3	8.33
cg09111071	chr4	38665154	0.04448	0.1997	0.824	0.98	FLJ13197	3.21
cg09466190	chr4	119763191	-0.05722	0.2569	0.824	0.98		92.85
cg21278764	chr1	38481765	-0.225	1.01	0.824	0.98	UTP11L	85.74
cg15400101	chr4	82348507	-0.09327	0.4188	0.824	0.98	RASGEF1B	89.24
cg01364423	chr1	234509125	-0.03741	0.168	0.824	0.98	C1orf31	3.52
cg20450617	chr17	36871070	-0.09384	0.4214	0.824	0.98	MLLT6	87.02
cg22473973	chr10	133794911	0.07143	0.3208	0.824	0.98	BNIP3	4.47
cg06055229	chr5	124077966	0.06056	0.2719	0.824	0.98	ZNF608	94.37
cg04551630	chr5	90334399	0.1481	0.6649	0.824	0.98	GPR98	74.35
cg04347477	chr12	125002007	0.3776	1.696	0.824	0.98	NCOR2	56.03
cg22957360	chr10	101282572	-0.1927	0.8654	0.824	0.98		80.68
cg23908488	chr11	206943	-0.08384	0.3765	0.824	0.98	BET1L	12.31
cg10729111	chr11	15675766	0.06351	0.2852	0.824	0.98		92.5
cg09787315	chr7	129410792	-0.05283	0.2373	0.824	0.98	MIR182	91.85
cg07565551	chr2	179062870	0.1415	0.6355	0.824	0.98	OSBPL6	75.19
cg14040358	chr19	4369393	0.05797	0.2604	0.824	0.98	SH3GL1	2.28
cg23120652	chr10	90639919	0.02177	0.09779	0.824	0.98	STAMBPL1	2.94
cg10762935	chr11	63441346	0.1077	0.4837	0.824	0.98		91.17
cg07499072	chr5	52776694	-0.04622	0.2076	0.824	0.98	FST	5.68
cg25838150	chr11	77259596	-0.1503	0.6752	0.824	0.98		83.41
cg05046272	chr21	43619510	-0.3232	1.452	0.824	0.98	ABCG1	69
cg18152517	chr7	134915756	0.07854	0.3528	0.824	0.98	STRA8	90.02
cg10192164	chr16	30419175	0.03019	0.1356	0.824	0.98	ZNF771	3.49
cg22403344	chr2	95691500	-0.01313	0.05897	0.824	0.98	MAL	1.86
cg25123046	chr6	31747893	0.1101	0.4946	0.824	0.98	VARS	86.22
cg13558462	chr19	38572902	-0.1351	0.6067	0.824	0.98	SIPA1L3	88.79
cg03579392	chr14	101002170	0.125	0.5613	0.824	0.98		80.86
cg12465518	chr17	58308936	0.2177	0.9778	0.824	0.98	SCARNA20	83.21
cg26184741	chr3	9291739	-0.1836	0.8247	0.824	0.98	SRGAP3	34.71
ch.6.467964R	chr6	18184933	-0.2427	1.09	0.824	0.98	KDM1B	14
cg16269431	chr4	157997367	0.1028	0.4619	0.824	0.98	GLRB	5.31
cg27459981	chr16	74734571	0.01948	0.08752	0.824	0.98	MLKL	2.18
cg02066925	chr22	35936722	0.09863	0.4431	0.824	0.98	RASD2	7.14
cg02176678	chr2	219576539	0.3295	1.48	0.824	0.98	TTLL4	77.45
cg11025037	chr14	25104483	-0.1926	0.8652	0.824	0.98	GZMB	86.76
cg01389504	chr19	46498315	0.02072	0.09307	0.824	0.98	CCDC61	3.02
cg22290047	chr6	31502962	-0.05785	0.2599	0.824	0.98	BAT1	94.01
cg07866179	chr16	23652650	0.01292	0.05804	0.824	0.98	PALB2	1.69
cg16622495	chr18	5544099	-0.01091	0.04904	0.824	0.98	EPB41L3	1.4
cg22376822	chr11	114112973	-0.05634	0.2531	0.824	0.98	ZBTB16	97.6
cg13280108	chr11	70398751	-0.1327	0.5962	0.824	0.98	SHANK2	86.45
cg12757155	chr18	5628325	-0.08995	0.4041	0.824	0.98		7.41
cg05582690	chr2	128158906	-0.02931	0.1317	0.824	0.98		97.63
cg26145103	chr11	120196505	-0.07918	0.3558	0.824	0.98	TMEM136	8.93
cg12166917	chr6	29571429	0.07774	0.3493	0.824	0.98	GABBR1	91.02
cg03396354	chr19	46519603	0.08035	0.3611	0.824	0.98	CCDC61	6.81
cg23058319	chr1	33631017	0.1659	0.7456	0.824	0.98	TRIM62	94.01
cg07768177	chrX	138286760	-0.1898	0.8528	0.824	0.98	FGF13	27.4
cg09055214	chrX	152915087	-0.1208	0.5426	0.824	0.98	DUSP9	85.76
cg06159404	chr10	43846376	-0.5161	2.319	0.824	0.98		29.05
cg13637402	chr9	139009863	-0.06149	0.2763	0.824	0.98	C9orf69	7.76
cg08205865	chr1	167883379	-0.08617	0.3872	0.824	0.98	ADCY10	90.37
cg11760602	chr12	9800555	-0.05408	0.243	0.824	0.98	LOC374443	3.74
cg01826117	chr16	85181279	0.08386	0.3768	0.824	0.98		91.86
cg23090583	chr17	61904693	0.1784	0.8016	0.824	0.98	PSMC5	4.83
cg06186450	chr1	154942910	-0.1674	0.7524	0.824	0.98	SHC1	68.36
cg17632243	chr5	107588695	-0.1625	0.7305	0.824	0.98	FBXL17	92.53
cg04723073	chr2	183473088	-0.1457	0.6549	0.824	0.98		92.88
cg17765885	chr7	128002356	-0.04454	0.2002	0.824	0.98	PRRT4	5.68
cg12252865	chr3	13520771	-0.103	0.4629	0.824	0.98	HDAC11	91.07
cg02119840	chr7	150020900	0.06663	0.2994	0.824	0.98	ACTR3C	5.13
cg19207364	chr12	12601972	-0.04556	0.2048	0.824	0.98	LOH12CR1	94.12
cg01141973	chr5	102455888	0.03041	0.1367	0.824	0.98	GIN1	3.85
cg03399971	chr12	57828847	0.04914	0.2209	0.824	0.98	INHBC	94.72
cg05036032	chr15	72490041	0.01829	0.08222	0.824	0.98	GRAMD2	2.24
cg04359840	chr16	17563300	0.1972	0.8865	0.824	0.98	XYLT1	63.08
cg06723904	chr10	94179809	0.1909	0.8579	0.824	0.98		43.55
cg26492446	chr20	61638574	0.01237	0.05558	0.824	0.98	BHLHE23	1.78
cg12125117	chr16	57701461	0.15	0.6742	0.824	0.98	GPR97	46.03
cg08430277	chr16	15858790	-0.8568	3.851	0.824	0.98	MYH11	79.21
cg08182407	chr18	76754961	0.0605	0.2719	0.824	0.98	SALL3	94.65
cg09459272	chr19	19774878	-0.01994	0.08964	0.824	0.98	ATP13A1	2.45
cg21651795	chr3	65979670	0.08894	0.3998	0.824	0.98	MAGI1	89.6
cg27284041	chr6	53722164	0.1066	0.4789	0.824	0.98	LRRC1	83.82
cg26717935	chr16	87759400	0.1088	0.489	0.824	0.98	KLHDC4	81.69
cg09933355	chr16	27237998	0.09491	0.4266	0.824	0.98	NSMCE1	93.07
cg05797952	chr11	118889071	-0.09381	0.4217	0.824	0.98	TRAPPC4	2.08
cg20159193	chr6	34352082	0.09513	0.4276	0.824	0.98	NUDT3	87.84
cg20718679	chr5	115177494	-0.06946	0.3122	0.824	0.98	ATG12	1.97
cg02360002	chr6	170585777	0.07679	0.3452	0.824	0.98		90.83
cg02762752	chr16	87511831	0.1272	0.5717	0.824	0.98	ZCCHC14	85.54
cg13014406	chr1	2323870	0.0527	0.2369	0.824	0.98	MORN1	7.16
cg17989833	chr11	32444987	-0.1024	0.4604	0.824	0.98	WT1	85.79
cg11339007	chr19	1249485	0.09308	0.4184	0.824	0.98	MIDN	3.97
cg16339797	chr6	168480823	0.05767	0.2593	0.824	0.98	FRMD1	95.87
cg21920871	chr1	233855887	0.04224	0.1899	0.824	0.98		94.21
cg14576894	chr6	26126336	0.02382	0.1071	0.824	0.98		3.75
cg23900696	chr12	13325724	-0.06595	0.2965	0.824	0.98		91.34
cg13790702	chr3	27506305	0.1776	0.7986	0.824	0.98		88.71
cg07490070	chr2	97505464	0.3794	1.706	0.824	0.98	ANKRD23	14.37
cg22913584	chr5	81046758	-0.009417	0.04234	0.824	0.98	SSBP2	1.09
ch.12.193030F	chr12	6684032	-0.1221	0.5491	0.824	0.98	CHD4	9.56
cg15689967	chr6	26235287	-0.01196	0.05379	0.824	0.98	HIST1H1D	1.75
cg14122616	chr19	58983390	-0.08326	0.3743	0.824	0.98	ZNF324	93.2
cg02301292	chr16	66186364	0.0965	0.4339	0.824	0.98		88.99
cg04896191	chr1	19579680	0.1141	0.5132	0.824	0.98	MRTO4	79.15
cg24037380	chr17	73727879	0.09799	0.4406	0.824	0.98	ITGB4	89.67
cg19688749	chr19	5623002	-0.01324	0.05954	0.824	0.98	SAFB2	1.61
cg27136719	chr16	1147829	0.03717	0.1671	0.824	0.98		97.44
cg08097086	chr7	75868279	-0.1458	0.6556	0.824	0.98	SRRM3	73.71
cg09027685	chr8	143782868	-0.1047	0.4706	0.824	0.98	LY6K	90.48
cg06179710	chr6	141603542	-0.1444	0.6491	0.824	0.98		90.92
cg07600884	chr1	90286190	-0.1581	0.711	0.824	0.98	LRRC8D	10.4
cg14728380	chr17	80280330	0.1858	0.8354	0.824	0.98	SECTM1	14.82
cg06742159	chr15	85923547	-0.03044	0.1369	0.824	0.98	AKAP13	3.4
cg10818794	chr15	86012489	-0.07126	0.3205	0.824	0.98	AKAP13	94.21
cg08065122	chr11	794433	0.106	0.4765	0.824	0.98	SLC25A22	90.53
cg13748657	chr17	80973520	-0.08246	0.3708	0.824	0.98	B3GNTL1	93.02
cg22284034	chr2	183903389	0.03205	0.1441	0.824	0.98	NCKAP1	2.35
cg12963611	chr3	156009008	-0.07018	0.3157	0.824	0.98	KCNAB1	5.63
cg14868996	chrX	68758302	0.1016	0.457	0.824	0.98		20.8
cg17175626	chr12	132445368	-0.13	0.5849	0.824	0.98	EP400	85.43
cg11003309	chr4	8098319	-0.1818	0.8178	0.825	0.98	ABLIM2	33.45
cg17143291	chr1	181458839	-0.6414	2.885	0.825	0.98	CACNA1E	79.2
cg13898318	chr13	25754718	0.1868	0.84	0.825	0.98		81.86
cg24343614	chrX	117251558	-0.1807	0.8129	0.825	0.98	KLHL13	84.18
cg07495664	chr1	150978905	0.04591	0.2065	0.825	0.98	FAM63A	4.96
cg06745511	chr4	10585774	0.1071	0.4815	0.825	0.98	CLNK	12.38
cg05402634	chr11	70644141	-0.07696	0.3462	0.825	0.98	SHANK2	95.41
cg03003115	chr16	31724514	0.01748	0.07863	0.825	0.98	ZNF720	2.12
cg16656520	chr6	31800885	0.277	1.246	0.825	0.98		29.5
cg23941942	chr2	183988968	-0.01948	0.08763	0.825	0.98	NUP35	3.16
cg05762488	chr1	64140332	-0.1711	0.7698	0.825	0.98		56
cg06437862	chr13	19756096	0.278	1.251	0.825	0.98	TUBA3C	82.18
cg26033775	chr22	30752543	-0.01463	0.0658	0.825	0.98	SF3A1	1.94
cg16556677	chr11	2722401	-0.16	0.7197	0.825	0.98	KCNQ1OT1	82.73
cg22297146	chr15	48470516	-0.0169	0.07603	0.825	0.98	MYEF2	2.14
cg23487015	chr3	125314678	0.08738	0.393	0.825	0.98	OSBPL11	7.32
cg27389529	chrX	133507040	0.1284	0.5776	0.825	0.98	PHF6	22.37
cg06679334	chr17	35241844	-0.4131	1.858	0.825	0.98		29.02
cg23544577	chr19	21541035	-0.0546	0.2456	0.825	0.98	ZNF738	93.3
cg23243718	chr10	60144880	0.01332	0.05994	0.825	0.98	TFAM	1.57
cg12857026	chrX	153694581	-0.02234	0.1005	0.825	0.98	PLXNA3	98.37
cg16620233	chr3	53781107	-0.1765	0.7942	0.825	0.98	CACNA1D	65.27
cg07110356	chr17	56355431	-0.3013	1.355	0.825	0.98	MPO	54.19
cg19536902	chr11	13305152	0.05305	0.2386	0.825	0.98	ARNTL	94.49
cg18652453	chr5	68665041	-0.04025	0.1811	0.825	0.98	TAF9	3.63
cg14002754	chr20	62097336	-0.154	0.6929	0.825	0.98	KCNQ2	89.63
cg17412964	chr13	31040351	-0.04497	0.2023	0.825	0.98	HMGB1	3.74
cg04598325	chr12	122239014	-0.02512	0.113	0.825	0.98	LOC338799	2.37
cg04284463	chr2	154335766	0.09416	0.4236	0.825	0.98	RPRM	10.08
cg26644779	chr4	2280924	0.06838	0.3076	0.825	0.98	ZFYVE28	92.11
cg07891288	chr16	6624293	0.1058	0.4759	0.825	0.98	A2BP1	90.25
cg04031504	chr1	32645060	0.08263	0.3718	0.825	0.98	TXLNA	10.73
cg24542821	chr2	219759404	-0.09726	0.4376	0.825	0.98		85.96
cg27338504	chr8	94712611	-0.02758	0.1241	0.825	0.98	FAM92A1	2.93
cg19484420	chr2	127414108	-0.01152	0.05182	0.825	0.98	GYPC	1.26
cg01983504	chr20	3897997	0.04997	0.2249	0.825	0.98	PANK2	93.72
cg04109822	chr20	50158057	-0.0297	0.1336	0.825	0.98	NFATC2	3.31
cg12783776	chr11	57365948	-0.06919	0.3113	0.825	0.98	SERPING1	6.62
cg02598797	chr2	234750116	-0.05719	0.2573	0.825	0.98	HJURP	94.44
cg10319505	chr9	85678251	-0.01525	0.06863	0.825	0.98	RASEF	1.9
cg23821074	chr20	10015723	0.022	0.09899	0.825	0.98	ANKRD5	2.71
cg01346915	chr16	1370586	0.3359	1.512	0.825	0.98	UBE2I	90.38
cg23229568	chr2	234663729	-0.1416	0.6371	0.825	0.98	UGT1A10	94.63
cg14917136	chr4	6219763	0.4473	2.013	0.825	0.98		62.94
cg03279903	chr16	81743671	0.09828	0.4423	0.825	0.98	CMIP	90.66
cg03640756	chr5	140864593	0.1564	0.7039	0.825	0.98	PCDHGA4	8.79
cg21592262	chr19	39811073	0.3409	1.534	0.825	0.98		39.01
cg13963311	chr9	140072472	0.1082	0.4871	0.825	0.98	ANAPC2	84.71
cg06481158	chr13	49549440	0.05201	0.2341	0.825	0.98	FNDC3A	4.18
cg09667303	chr2	144695257	0.01887	0.08491	0.825	0.98		3.38
cg25726664	chr7	42277807	0.05158	0.2321	0.825	0.98	GLI3	7.48
cg05244136	chr10	75541665	0.1116	0.5023	0.825	0.98	CHCHD1	4.51
cg14765959	chr6	106429316	-0.0144	0.06479	0.825	0.98		2.02
cg21553893	chr11	126081455	0.01384	0.06229	0.825	0.98	RPUSD4	1.87
cg12497408	chr6	160579628	-0.07356	0.331	0.825	0.98	SLC22A1	92.14
cg04493946	chr1	3607097	-0.1027	0.4622	0.825	0.98	TP73	91.85
cg09791535	chrX	132435532	0.1452	0.6534	0.825	0.98	GPC4	57.01
cg26681770	chr20	56247302	-0.2043	0.9193	0.825	0.98	PMEPA1	12.47
cg12970757	chr12	8015903	0.4174	1.878	0.825	0.98	SLC2A14	45.89
cg14162940	chr20	30605868	-0.1811	0.815	0.825	0.98	C20orf160	5.49
cg15602053	chr3	138635064	0.02573	0.1158	0.825	0.98		2.98
cg02461342	chr7	985614	0.111	0.4997	0.825	0.98	ADAP1	88.06
cg00396677	chr11	33278679	0.0578	0.2601	0.825	0.98	HIPK3	4.52
cg15739758	chr20	23402367	0.03877	0.1745	0.825	0.98	NAPB	3.7
cg08162325	chr1	165910516	0.1003	0.4514	0.825	0.98		82.33
cg00688311	chr12	133100714	0.09761	0.4393	0.825	0.98	FBRSL1	32.87
cg23748172	chr11	66633713	0.02197	0.09887	0.825	0.98	PC	98.55
cg12774746	chr13	41768782	-0.05009	0.2255	0.825	0.98	KBTBD7	3.08
cg23232188	chr3	121556543	0.2271	1.022	0.825	0.98	EAF2	73.12
cg26580801	chr5	57879402	0.03489	0.1571	0.825	0.98	RAB3C	3.9
cg04591032	chr17	46827458	-0.03466	0.156	0.825	0.98		3.37
cg04802171	chr6	158925090	0.1203	0.5415	0.825	0.98	TULP4	87.95
cg21801165	chr13	50210231	0.316	1.422	0.825	0.98		64.61
cg27350783	chr17	79479834	-0.03198	0.144	0.825	0.98	ACTG1	3.14
cg13038108	chr4	39461155	0.01943	0.08747	0.825	0.98	LIAS	2.73
cg14844953	chr1	19339051	-0.1877	0.8452	0.825	0.98		82.32
cg19307233	chr1	231377017	-0.01067	0.04803	0.825	0.98	C1orf131	1.43
cg25683744	chr12	681324	-0.07631	0.3435	0.825	0.98	NINJ2	93.77
cg20908260	chr15	75181202	0.04782	0.2153	0.825	0.98	MPI	94.14
cg24829975	chrX	100878548	-0.1308	0.5889	0.825	0.98	ARMCX3	23.12
cg05021589	chr6	6588931	-0.2629	1.184	0.825	0.98	LY86	37.24
cg10533069	chr14	31021011	0.1065	0.4796	0.825	0.98		89.5
cg05355411	chr8	70449272	-0.1028	0.4629	0.825	0.98	SULF1	87.03
cg14770719	chr4	44701173	-0.355	1.598	0.825	0.98	GUF1	72.83
cg05939629	chrX	44206863	0.218	0.9814	0.825	0.98		86.14
cg19593255	chr19	1424952	0.01582	0.07123	0.825	0.98	DAZAP1	97.79
cg24640415	chr6	29574953	-0.08225	0.3703	0.825	0.98	GABBR1	91.96
cg01560556	chr3	128337004	0.05309	0.239	0.825	0.98		4.72
cg06444374	chr1	38474788	-0.1436	0.6465	0.825	0.98		88.15
cg01889306	chr14	91738961	0.09281	0.4179	0.825	0.98	CCDC88C	91.32
cg20746482	chr3	55517496	0.05761	0.2594	0.825	0.98	WNT5A	5.96
cg06349628	chr13	20711042	-0.03854	0.1735	0.825	0.98		3.22
cg22982173	chr4	3076557	-0.07096	0.3195	0.825	0.98	HTT	3.59
cg23014221	chr1	44833461	0.1032	0.4648	0.825	0.98		88.95
cg23837289	chr19	1817091	0.1129	0.5082	0.825	0.98	MIR1909	88.42
cg14878471	chr14	61188077	0.07419	0.3341	0.825	0.98	SIX4	12.96
cg07939285	chr5	60629795	0.08848	0.3984	0.825	0.98	ZSWIM6	6.44
cg22110213	chr15	48822052	0.05287	0.238	0.825	0.98	FBN1	93.09
cg21402272	chr1	46664269	-0.01616	0.07277	0.825	0.98	POMGNT1	1.84
cg16177693	chr1	27240669	0.1378	0.6205	0.825	0.98	NR0B2	78.31
cg01184560	chr5	60627852	0.02862	0.1289	0.825	0.98	ZSWIM6	3.83
cg17143376	chr10	135202839	-0.2388	1.075	0.825	0.98	PAOX	8.4
cg01461840	chr10	130085088	0.05664	0.255	0.825	0.98		5.55
cg15677293	chr1	236559595	-0.1868	0.841	0.825	0.98	EDARADD	24.12
cg17696268	chr20	14319035	-0.2268	1.021	0.825	0.98	FLRT3	88.31
cg03169180	chr17	7310347	-0.1386	0.6241	0.825	0.98	NLGN2	66.61
cg00893368	chr13	114837654	-0.07595	0.342	0.825	0.98	RASA3	93.11
cg26031742	chr1	16456023	0.1057	0.4759	0.825	0.98	EPHA2	89.59
cg20683765	chr5	37835168	-0.05992	0.2699	0.825	0.98	GDNF	3.98
cg18258397	chr5	149853625	-0.0707	0.3184	0.825	0.98		92.09
cg03816707	chr20	43726544	-0.1388	0.6252	0.825	0.98	KCNS1	5.12
cg23588217	chr1	119530048	0.1498	0.6747	0.825	0.98	TBX15	6.46
cg11089837	chr14	36295257	0.09966	0.4488	0.825	0.98	BRMS1L	8.12
cg20746035	chrX	49042873	0.1611	0.7258	0.825	0.98	PRICKLE3	20.24
cg25943661	chr11	122662714	0.06341	0.2856	0.825	0.98	UBASH3B	92.68
cg08803129	chr18	33708920	-0.0191	0.086	0.825	0.98	SLC39A6	2.34
cg14546128	chr10	134491509	0.1109	0.4994	0.825	0.98	INPP5A	93.21
cg02333758	chr3	13664480	-0.1102	0.4964	0.825	0.98	FBLN2	88.01
cg04807004	chr15	83240693	0.08155	0.3673	0.825	0.98	CPEB1	6.88
cg23013137	chr14	24676542	-0.1142	0.5143	0.825	0.98	TSSK4	60.31
cg04072987	chr8	101735200	-0.02009	0.0905	0.825	0.98	PABPC1	2.84
cg00014754	chr8	143761811	-0.1224	0.5513	0.825	0.98	PSCA	75.38
cg17322000	chr8	144408126	0.1092	0.4919	0.825	0.98	TOP1MT	90.77
cg00867273	chr16	4852936	-0.03578	0.1612	0.825	0.98	ROGDI	2.28
cg04531473	chr6	33792466	0.1092	0.492	0.825	0.98		65.9
cg00041401	chr1	114414408	-0.02083	0.09384	0.825	0.98	PTPN22	3.15
cg17617387	chr9	130953234	-0.11	0.4956	0.825	0.98	CIZ1	15.79
cg21606086	chrX	73323124	-0.1088	0.4901	0.825	0.98	NCRNA00182	87.88
cg22987078	chr20	62550653	0.04413	0.1988	0.825	0.98	MIR941-3	95.01
cg22455795	chr19	41109651	-0.04665	0.2101	0.825	0.98	LTBP4	7.63
cg04387597	chr17	72443179	-0.2064	0.9296	0.825	0.98	GPRC5C	53.67
cg26500539	chrX	149008905	-0.2363	1.065	0.825	0.98	MAGEA8	78.67
cg22178861	chr4	83294886	-0.0176	0.0793	0.825	0.98	HNRNPD	2.61
cg01905967	chr5	172185201	-0.195	0.8786	0.825	0.98		91.44
cg05728135	chr6	125420775	0.0557	0.2509	0.825	0.98		3.48
cg10202994	chr2	220071050	0.06781	0.3055	0.825	0.98	ZFAND2B	10.44
cg07581462	chr4	178038657	-0.2125	0.9575	0.825	0.98		78.79
cg26804406	chr13	114824941	0.1268	0.5713	0.825	0.98	RASA3	77.28
cg16712232	chr11	19138668	0.03236	0.1458	0.825	0.98	ZDHHC13	4.17
cg00895324	chr21	41238517	0.1206	0.5435	0.825	0.98	PCP4	84.82
cg20811273	chr4	185570979	0.05713	0.2574	0.825	0.98	CASP3	5.23
cg12932306	chr11	94564754	0.09435	0.4251	0.825	0.98	AMOTL1	86.29
cg14845812	chr2	45240373	0.1125	0.507	0.825	0.98		11.26
cg00045275	chr1	43389643	0.01994	0.08984	0.825	0.98		2.3
cg24882203	chr19	6105592	-0.1096	0.4938	0.825	0.98	RFX2	83.95
cg11720356	chr14	97019527	0.06233	0.2809	0.825	0.98	PAPOLA	94.37
cg13655303	chr20	56134648	0.08825	0.3977	0.825	0.98	PCK1	89.69
cg08426444	chr8	73164019	0.06109	0.2753	0.825	0.98		6.7
cg06448666	chrX	10645625	-0.2539	1.144	0.825	0.98	MID1	70.94
cg07518851	chr10	135038446	0.1568	0.7064	0.825	0.98	KNDC1	79.89
cg08346664	chr13	21714266	0.6014	2.71	0.825	0.98	SAP18	8.57
cg06207118	chr12	93323573	0.01587	0.07151	0.825	0.98	EEA1	2.31
cg22794983	chr13	113661868	0.1144	0.5154	0.825	0.98	MCF2L	82.97
cg20647418	chr17	42061092	0.03401	0.1533	0.825	0.98	PYY	3.42
cg20479660	chr20	36149112	-0.3206	1.445	0.825	0.98	BLCAP	60.61
cg09337429	chr14	56228816	0.05482	0.2471	0.825	0.98		94.11
cg04776040	chr1	210607796	-0.1638	0.7383	0.825	0.98	HHAT	92.73
cg17616537	chr17	46628663	-0.07654	0.345	0.825	0.98	HOXB3	91.53
cg06808751	chr8	54163693	0.06084	0.2742	0.825	0.98	OPRK1	2.07
cg12879539	chrX	45607438	0.1629	0.7342	0.825	0.98	MIR222	76.32
cg09862072	chr1	161993364	-0.07292	0.3287	0.825	0.98	OLFML2B	7.83
cg13854012	chr2	162103682	-0.511	2.303	0.825	0.98		79.41
cg14070281	chr19	54694922	-0.02042	0.09205	0.825	0.98	MBOAT7	3.24
cg21672855	chr8	135614777	0.07567	0.3411	0.825	0.98	ZFAT	95.35
cg13986249	chr9	37903631	-0.1839	0.8289	0.825	0.98	MCART1	10.51
cg09176023	chr11	124791601	-0.1988	0.896	0.825	0.98	HEPACAM	80.2
cg05896368	chr16	67691180	-0.07304	0.3293	0.825	0.98	RLTPR	93.78
cg12901182	chr2	58274421	-0.07258	0.3272	0.825	0.98	VRK2	9.94
cg13438834	chr22	45706530	0.05944	0.268	0.825	0.98	FAM118A	6.23
cg03694403	chr8	101872528	0.1253	0.5649	0.825	0.98		81.8
cg14332112	chr6	47277683	-0.01426	0.06427	0.825	0.98	TNFRSF21	2.04
cg13450549	chr9	125227559	-0.2272	1.024	0.825	0.98		16.88
cg13677415	chr17	35291900	-0.06645	0.2996	0.825	0.98		7.42
cg20403644	chr17	707141	-0.4995	2.252	0.825	0.98	NXN	52.36
cg08883213	chr19	55728836	-0.4964	2.238	0.825	0.98		63.26
cg13522114	chr19	6216405	0.07916	0.3569	0.825	0.98	MLLT1	94.75
cg00301396	chr16	30572929	0.2583	1.164	0.825	0.98		27.88
cg23920953	chr14	70038505	-0.0457	0.2061	0.825	0.98	C14orf162	3.77
cg19616316	chr5	10992684	-0.06556	0.2956	0.825	0.98	CTNND2	93.78
cg21971919	chr11	66035643	0.03819	0.1722	0.825	0.98	RAB1B	3.61
cg26869723	chr13	114318976	0.1684	0.7594	0.825	0.98		78.64
cg20538986	chr17	19295550	0.13	0.5863	0.825	0.98		76.63
cg08269461	chr21	34916459	0.07241	0.3265	0.825	0.98	GART	5.44
cg03054303	chr16	1662301	0.01286	0.058	0.825	0.98	IFT140	1.87
cg25806190	chr2	232878174	-0.1278	0.5761	0.825	0.98	DIS3L2	91.24
cg04249605	chr6	33131560	0.0287	0.1294	0.825	0.98	COL11A2	96.77
cg12032655	chr19	43856746	0.2341	1.056	0.825	0.98	CD177	52.49
cg01053411	chr12	12876595	-0.03327	0.15	0.825	0.98		2.95
cg07532993	chr19	7553986	0.0128	0.05772	0.825	0.98	PEX11G	1.37
cg23978473	chr6	3387815	0.1508	0.6802	0.825	0.98	SLC22A23	91.04
cg02942845	chr8	75897115	0.1055	0.4759	0.825	0.98	CRISPLD1	4.95
cg05485639	chr11	2420097	0.1791	0.8079	0.825	0.98		64.27
cg15706250	chr8	41583321	0.2625	1.184	0.825	0.98	ANK1	28.44
cg03347837	chr2	1426181	-0.09688	0.4369	0.825	0.98	TPO	89.95
cg02413902	chr12	7282376	-0.03842	0.1733	0.825	0.98	CLSTN3	3.51
cg12427317	chr5	34743138	0.3956	1.784	0.825	0.98	RAI14	30.32
cg20914900	chr8	63056671	0.07662	0.3455	0.825	0.98		93.51
cg06212760	chr1	46664937	0.05344	0.241	0.825	0.98	POMGNT1	93.41
cg08758080	chr2	198381250	-0.04586	0.2068	0.825	0.98	MOBKL3	5.17
cg07755653	chr6	144471198	-0.01608	0.0725	0.825	0.98	STX11	1.93
cg18224977	chr1	5398602	0.103	0.4644	0.825	0.98		87.89
cg03337507	chr10	71561678	0.04012	0.181	0.825	0.98	COL13A1	1.59
cg11439308	chr15	99974332	-0.03714	0.1675	0.825	0.98		96.94
cg11262262	chr17	35305366	0.1366	0.6162	0.825	0.98	AATF	9.44
cg06230418	chr12	133129990	0.09902	0.4466	0.825	0.98	FBRSL1	92.56
cg13510812	chr3	45429626	-0.3164	1.427	0.825	0.98	LARS2	17.66
cg25925833	chr15	69113196	-0.01838	0.08292	0.825	0.98	ANP32A	2.15
cg18519264	chr2	169666498	0.0666	0.3004	0.825	0.98	NOSTRIN	92.33
cg25134567	chr17	64782369	-0.1738	0.7841	0.825	0.98	PRKCA	71.49
cg21128787	chr2	11076220	0.0429	0.1935	0.825	0.98		94.09
cg07565472	chr2	219848258	-0.119	0.5365	0.825	0.98	FEV	36.92
cg11104313	chr3	111717534	0.1083	0.4885	0.825	0.98	TAGLN3	18.63
cg14042099	chr11	114068801	0.06939	0.313	0.825	0.98	ZBTB16	92.44
cg07192243	chr13	40233555	-0.2523	1.138	0.825	0.98	COG6	88.27
cg11978120	chr22	25803532	0.07191	0.3244	0.825	0.98		91.75
cg07768843	chrX	13955102	-0.1404	0.6335	0.825	0.98	GPM6B	79.65
cg08622648	chr8	143413507	0.09304	0.4197	0.825	0.98	TSNARE1	88.87
cg16154462	chr15	37783120	-0.09633	0.4346	0.825	0.98		87.86
cg15751117	chr15	30700112	0.1229	0.5543	0.825	0.98		88.37
cg07051833	chr12	93808395	0.1316	0.5936	0.825	0.98	UBE2N	40.91
cg02828779	chr1	2936585	-0.09775	0.441	0.825	0.98	ACTRT2	83.44
cg25926668	chr6	28104616	0.02161	0.0975	0.825	0.98		2.31
cg03436956	chr8	128099128	0.1446	0.6523	0.825	0.98		93.22
cg00424152	chr2	232263126	1.125	5.077	0.825	0.98	B3GNT7	60.36
cg04399147	chr6	33288656	0.04846	0.2186	0.825	0.98	DAXX	95.17
cg13770399	chr6	64281639	0.1705	0.7693	0.825	0.98	PTP4A1	14.06
cg00792015	chr2	218466469	0.1901	0.8578	0.825	0.98	DIRC3	50.91
cg04930921	chr4	3447796	0.08746	0.3946	0.825	0.98	HGFAC	95.07
cg04208743	chr11	130702343	0.1083	0.4886	0.825	0.98		83.46
cg06694734	chr4	4871166	-0.01667	0.07522	0.825	0.98		1.92
cg21160774	chr19	17611346	0.09224	0.4162	0.825	0.98	SLC27A1	89.97
cg10490745	chr17	29876386	-0.04518	0.2038	0.825	0.98		4
cg21964400	chr8	124781210	0.03827	0.1727	0.825	0.98	FAM91A1	1.93
cg04884319	chr12	121338232	-0.0861	0.3885	0.825	0.98	SPPL3	90.41
cg17758805	chr8	21956814	-0.08671	0.3913	0.825	0.98	FAM160B2	92.39
cg12095547	chr22	49697195	0.1339	0.6044	0.825	0.98		78.28
cg26766005	chr2	171571941	-0.02354	0.1062	0.825	0.98	SP5	2.87
cg22162821	chr4	123301256	-0.08763	0.3954	0.825	0.98	ADAD1	92.75
cg10514113	chr17	80765517	0.05482	0.2474	0.825	0.98	TBCD	93.66
cg12601933	chr1	12248895	-0.09754	0.4401	0.825	0.98	TNFRSF1B	89.82
cg03650551	chr16	1797383	-0.09509	0.4291	0.825	0.98	MAPK8IP3	88.23
cg15466177	chr14	102675179	0.04115	0.1857	0.825	0.98	WDR20	96.48
cg13347354	chr8	42269559	-0.06268	0.2829	0.825	0.98		95.97
cg19823329	chr9	103116038	0.05688	0.2567	0.825	0.98	TEX10	93.38
cg01454004	chr6	74363018	-0.02787	0.1258	0.825	0.98	SLC17A5	3.86
cg19556079	chr6	31632838	-0.01573	0.07098	0.825	0.98	BAT4	1.81
cg06835483	chr17	7991103	-0.1842	0.8313	0.825	0.98	ALOX12B	54.29
cg07273992	chr11	68925191	-0.1391	0.6278	0.825	0.98		74.96
cg23930328	chr12	10151707	0.1838	0.8296	0.825	0.98	CLEC1B	79.99
cg11340881	chr7	157502455	-0.1471	0.6639	0.825	0.98	PTPRN2	84.51
cg18303360	chr1	26373288	0.1501	0.6774	0.825	0.98	SLC30A2	23.34
cg15905329	chr7	134575811	-0.1238	0.5587	0.825	0.98	CALD1	82.02
cg23722274	chr10	98063967	0.08225	0.3712	0.825	0.98	DNTT	91.39
cg01015354	chr17	21823975	0.1728	0.78	0.825	0.98	FAM27L	84.92
cg18886147	chr12	1609741	-0.08966	0.4047	0.825	0.98	LOC100292680	91.2
cg22290045	chr11	14521453	-0.009584	0.04326	0.825	0.98	COPB1	1.29
cg01292475	chr9	87284571	0.08298	0.3745	0.825	0.98	NTRK2	11.11
cg17814335	chrX	74143945	-0.2113	0.9539	0.825	0.98	KIAA2022	24.09
cg17777728	chr12	72080251	-0.07233	0.3265	0.825	0.98	TMEM19	4.67
cg21562208	chr3	9920698	0.07266	0.328	0.825	0.98	CIDEC	90.89
cg07046047	chr11	890192	-0.01466	0.06617	0.825	0.98	CHID1	98.56
cg24727133	chr12	133464594	-0.0299	0.135	0.825	0.98	CHFR	3.23
cg19868593	chr6	31744816	0.1618	0.7305	0.825	0.98	C6orf27	15.65
cg06621126	chr16	67198243	0.04916	0.2219	0.825	0.98	HSF4	7.16
cg14265823	chr2	223163326	-0.09863	0.4452	0.825	0.98	PAX3	4.92
cg05703344	chr12	111051745	0.0507	0.2289	0.825	0.98	TCTN1	4.39
cg00333226	chr7	49813763	-0.1003	0.453	0.825	0.98	VWC2	11.26
cg14068788	chr9	133838188	-0.1775	0.8013	0.825	0.98		67.62
cg18945794	chr4	3319669	0.01313	0.05927	0.825	0.98	RGS12	97.95
cg14613479	chr6	157342551	-0.01588	0.07168	0.825	0.98	ARID1B	2.13
cg07595291	chr19	38747079	-0.01693	0.07645	0.825	0.98	PPP1R14A	1.97
cg00852705	chr15	62090739	-0.2137	0.9649	0.825	0.98		87.38
cg13945631	chr12	34551489	0.1317	0.5947	0.825	0.98		88.48
cg03778258	chr18	10590639	0.1682	0.7592	0.825	0.98		80.92
cg07581226	chr2	2939627	0.06327	0.2856	0.825	0.98		93.61
cg25955359	chr3	119421614	-0.1215	0.5486	0.825	0.98	C3orf15	15.97
cg04662594	chr8	21917015	0.1696	0.7658	0.825	0.98	EPB49	59.17
cg07231649	chr1	150039364	0.03643	0.1645	0.825	0.98	VPS45	4.03
cg08495126	chr20	33134811	0.1044	0.4712	0.825	0.98	MAP1LC3A	84.27
cg23913963	chr1	17766917	0.1329	0.6001	0.825	0.98	RCC2	84.41
cg20834365	chr12	131605634	-0.09252	0.4177	0.825	0.98	GPR133	91.12
cg18984282	chr2	134326172	0.2328	1.051	0.825	0.98	NCKAP5	47.65
cg22134823	chr13	101927875	0.05829	0.2632	0.825	0.98	NALCN	93.8
cg09585968	chr11	17713884	-0.189	0.8535	0.825	0.98		75.84
cg10477711	chr2	120754757	-0.09087	0.4103	0.825	0.98		93.98
cg04282419	chr11	110583662	0.0566	0.2556	0.825	0.98	ARHGAP20	7.97
cg26987057	chr13	114322738	-0.1118	0.5049	0.825	0.98	GRK1	78.9
cg05975881	chr16	3148982	-0.2541	1.148	0.825	0.98		41.19
cg24334809	chr2	178483498	0.1132	0.511	0.825	0.98	TTC30A	3.98
cg07347534	chr8	16045149	-0.2166	0.9783	0.825	0.98	MSR1	88.59
cg00869285	chr19	58892602	-0.01605	0.07249	0.825	0.98	ZNF837	2.08
cg16278661	chr19	59023484	-0.1712	0.773	0.825	0.98	SLC27A5	70.59
cg20091384	chr19	2700927	0.189	0.8534	0.825	0.98	GNG7	81.36
cg14416371	chr11	43602847	-0.01688	0.07623	0.825	0.98	MIR129-2	2.25
cg17170446	chr11	16759907	0.1108	0.5002	0.825	0.98	C11orf58	8.8
cg17276853	chr17	32964596	0.0198	0.0894	0.825	0.98	TMEM132E	1.83
cg26175661	chrX	114826443	0.1924	0.869	0.825	0.98	PLS3	80.7
cg24687841	chr15	62536890	-0.1064	0.4806	0.825	0.98		83.19
cg27624178	chr15	34393959	0.02271	0.1026	0.825	0.98	C15orf24	2.91
cg08177017	chr10	102672368	0.05209	0.2353	0.825	0.98	FAM178A	3.15
cg18976044	chr13	24520049	0.6237	2.817	0.825	0.98		66.31
cg18590590	chr1	54411251	-0.01923	0.08683	0.825	0.98	LRRC42	2.93
cg07175367	chr1	36863629	0.03087	0.1394	0.825	0.98	LSM10	3.66
cg05367173	chr17	62045564	-0.04528	0.2045	0.825	0.98	SCN4A	95.3
cg20803618	chr2	100210271	-0.07018	0.317	0.825	0.98	AFF3	93.64
cg19517841	chr8	1337695	0.08095	0.3656	0.825	0.98		91.52
cg11175473	chr6	165933115	-0.0879	0.397	0.825	0.98	PDE10A	89.12
cg01258793	chr7	1987132	0.09344	0.422	0.825	0.98	MAD1L1	86.15
cg01614041	chr6	34123414	-0.02561	0.1157	0.825	0.98		97.46
cg24827784	chr11	119182576	0.1032	0.4661	0.825	0.98	MCAM	89.08
cg13542368	chr10	95049539	-0.07688	0.3472	0.825	0.98		89.32
cg23729777	chr15	81547011	0.1656	0.748	0.825	0.98	IL16	70.59
cg18731327	chr3	147114352	0.06897	0.3115	0.825	0.98	ZIC4	9.79
cg25415246	chr19	1762710	-0.1105	0.4992	0.825	0.98	ONECUT3	9.4
cg01440333	chr1	111770111	0.1457	0.6583	0.825	0.98	CHI3L2	66.56
cg07776629	chr16	57989122	-0.066	0.2981	0.825	0.98	CNGB1	92.27
cg21288729	chr13	41239152	0.02146	0.09695	0.825	0.98	FOXO1	1.68
cg27305357	chr5	140773864	-0.1243	0.5616	0.825	0.98	PCDHGA4	24.81
cg22231070	chr1	114863977	-0.07852	0.3547	0.825	0.98		89.87
cg18632602	chr18	21978020	0.009181	0.04148	0.825	0.98	OSBPL1A	1.37
cg14220146	chr9	96068079	0.08504	0.3841	0.825	0.98	WNK2	91.02
cg05992347	chr16	33964783	-0.3489	1.576	0.825	0.98	MIR1826	63.28
cg03714916	chr6	36645886	-0.1167	0.5273	0.825	0.98	CDKN1A	17.78
cg23900548	chr8	141312701	0.09735	0.4398	0.825	0.98	TRAPPC9	90.59
cg26950715	chr10	131264786	-0.1255	0.5671	0.825	0.98	MGMT	85.39
cg12158272	chr5	119800972	-0.08655	0.391	0.825	0.98	PRR16	6.04
cg14930059	chr3	180319824	0.07578	0.3424	0.825	0.98	TTC14	5.53
cg03438773	chr2	219974186	-0.1635	0.7387	0.825	0.98	NHEJ1	18.6
cg26767593	chr8	30015647	-0.08941	0.4039	0.825	0.98	DCTN6	89.38
cg18997422	chr14	102976151	0.01487	0.06719	0.825	0.98	ANKRD9	1.9
cg21454702	chr1	73452800	0.06954	0.3142	0.825	0.98		92.71
cg05378963	chrX	38115545	0.09105	0.4114	0.825	0.98		95.42
cg03116579	chr19	922016	-0.03312	0.1497	0.825	0.98		3.15
cg25235766	chr19	54485494	0.01096	0.04952	0.825	0.98	CACNG8	1.43
cg05264320	chr17	45266837	0.01335	0.06032	0.825	0.98	CDC27	1.84
cg18139347	chr5	176837251	-0.07513	0.3394	0.825	0.98	F12	91.61
cg10007222	chr22	24402171	0.09993	0.4515	0.825	0.98	GSTTP2	90.24
cg04940435	chr20	44420291	-0.2232	1.009	0.825	0.98	WFDC3	15.77
cg00930873	chr15	58357973	-0.05426	0.2452	0.825	0.98	ALDH1A2	3.27
cg00632575	chr7	5539927	0.08849	0.3998	0.825	0.98	FBXL18	89.1
ch.6.141403409F	chr6	141361716	-0.05353	0.2419	0.825	0.98		4.91
cg18965930	chr20	58662959	0.2734	1.235	0.825	0.98		46.03
cg19918005	chr5	115910592	0.01721	0.07776	0.825	0.98	SEMA6A	2.56
cg01630150	chr15	49255981	0.02463	0.1113	0.825	0.98	SHC4	3.35
cg05735765	chr18	32556655	0.06367	0.2877	0.825	0.98	MAPRE2	6.69
cg11073579	chr2	241581770	-0.4982	2.251	0.825	0.98		75.91
cg02387474	chr1	8763006	0.04015	0.1815	0.825	0.98	RERE	2.29
cg08243931	chr5	34476633	0.09387	0.4242	0.825	0.98		85.75
cg12525822	chr1	91487036	-0.03637	0.1644	0.825	0.98	ZNF644	5.44
cg08389468	chr5	136199128	-0.1653	0.7469	0.825	0.98		81.45
cg13100764	chr11	61583588	0.08714	0.3939	0.825	0.98	MIR1908	3.41
cg19899385	chr1	200422671	0.09409	0.4253	0.825	0.98		87.28
cg08817983	chr4	3391423	0.3382	1.529	0.825	0.98	RGS12	70.78
cg09126422	chr5	132200608	-0.07576	0.3424	0.825	0.98	GDF9	93.59
cg06091155	chr10	13146947	-0.1961	0.8862	0.825	0.98	OPTN	92.22
cg01793178	chr1	111102144	-0.126	0.5695	0.825	0.98		76.5
cg16269418	chr1	155043883	0.1733	0.7835	0.825	0.98		18.51
cg06488655	chr15	96903665	0.03004	0.1358	0.825	0.98		2.77
ch.2.4494704R	chr2	225265564	0.06921	0.3128	0.825	0.98	FAM124B	5.29
cg15664462	chr3	151996146	-0.3636	1.643	0.825	0.98	MBNL1	71.26
cg13435189	chr11	107324751	-0.04712	0.213	0.825	0.98	CWF19L2	94.92
cg26860613	chr12	6661647	0.1551	0.701	0.825	0.98	IFFO1	83.82
cg10583997	chr2	32583696	0.1571	0.7102	0.825	0.98	BIRC6	30.09
cg01018492	chr4	184746611	-0.1271	0.5747	0.825	0.98		82.72
cg13661623	chr12	6786877	0.06626	0.2995	0.825	0.98	ZNF384	92.54
cg19108501	chr13	60972137	-0.04438	0.2006	0.825	0.98	TDRD3	3.97
cg23673761	chr1	196865686	-0.1646	0.7441	0.825	0.98	CFHR4	88.59
cg23424145	chr13	110838110	-0.05522	0.2496	0.825	0.98	COL4A1	93.31
cg00199007	chr20	61583910	0.2154	0.974	0.825	0.98	SLC17A9	12.41
cg13672743	chr17	33417086	-0.03012	0.1362	0.825	0.98	RFFL	2.85
cg25934268	chr7	98574179	-0.04944	0.2235	0.825	0.98	TRRAP	94.57
cg05141333	chr8	145048363	0.1101	0.4977	0.825	0.98	PLEC1	92.79
cg25820433	chr12	114157913	-0.09976	0.451	0.825	0.98		85.1
cg06637618	chr1	203595048	0.0425	0.1922	0.825	0.98	ATP2B4	2.7
cg00583332	chr1	21503461	-0.01737	0.07854	0.825	0.98	EIF4G3	2.23
cg13539253	chr9	130007838	0.09445	0.427	0.825	0.98		19.53
cg07202981	chr10	97850155	0.1054	0.4767	0.825	0.98		3.74
cg27220598	chr12	69863916	-0.0522	0.236	0.825	0.98	FRS2	5.02
cg16525358	chr9	133455495	0.07462	0.3374	0.825	0.98	LOC100272217	5.63
cg09240515	chr2	46605834	0.0795	0.3595	0.825	0.98	EPAS1	92
cg19420101	chr7	98996656	-0.05141	0.2325	0.825	0.98	PDAP1	92.63
cg07233159	chr5	121414322	0.03306	0.1495	0.825	0.98	LOX	4.68
cg21055910	chr22	37774038	-0.1571	0.7106	0.825	0.98	ELFN2	68.55
cg26289980	chrX	149106807	0.1434	0.6484	0.825	0.98	LOC100272228	11.08
cg18479173	chr11	33397153	-0.195	0.8816	0.825	0.98		73.87
cg20491914	chr2	26915349	0.1594	0.7206	0.825	0.98	KCNK3	15.13
cg06373583	chr20	29844516	0.346	1.564	0.825	0.98	DEFB115	60.46
cg08924374	chr9	133557400	0.06556	0.2965	0.825	0.98	PRDM12	4.74
cg06686180	chr19	36056027	-0.04782	0.2163	0.825	0.98	ATP4A	93.98
cg24826527	chr7	51384089	0.2789	1.261	0.825	0.98	COBL	9.18
cg27057650	chr15	65689058	-0.04307	0.1948	0.825	0.98	IGDCC4	5.38
cg20638572	chrX	76709434	0.1441	0.6517	0.825	0.98	FGF16	80.45
cg24579896	chr14	56047964	-0.08193	0.3705	0.825	0.98	C14orf33	7.26
cg15953921	chr10	6130580	-0.1704	0.7705	0.825	0.98	RBM17	63.2
cg03219514	chr2	98350753	0.332	1.502	0.825	0.98	ZAP70	89.3
cg24579212	chr6	112408909	0.06142	0.2778	0.825	0.98	TUBE1	7.15
cg03466841	chr7	24663627	-0.2609	1.18	0.825	0.98	MPP6	89.51
cg02184246	chr11	18656167	-0.04936	0.2233	0.825	0.98	SPTY2D1	4.98
cg19212674	chr4	71571625	-0.04493	0.2032	0.825	0.98	RUFY3	5.79
cg06927220	chr8	145170964	-0.02476	0.112	0.825	0.98	KIAA1875	98.32
cg26853458	chr17	9805074	-0.2821	1.276	0.825	0.98	RCVRN	56.47
cg11131384	chr7	155325597	-0.4007	1.812	0.825	0.98	CNPY1	27.83
cg12221087	chr17	78237432	-0.05105	0.2309	0.825	0.98	RNF213	4.63
cg18363417	chr4	24521919	0.09955	0.4503	0.825	0.98	MIR573	91.99
cg03642425	chr3	122746419	0.01668	0.07544	0.825	0.98	SEMA5B	2.15
cg24634565	chr2	240105096	-0.01534	0.06939	0.825	0.98	HDAC4	98.12
cg17412102	chr1	2119531	-0.09302	0.4208	0.825	0.98	C1orf86	91.22
cg04262605	chrX	135333761	0.1616	0.7308	0.825	0.98	MAP7D3	20.55
cg08473725	chr20	49545230	0.198	0.8955	0.825	0.98	ADNP	77.33
cg25135145	chr3	16233024	-0.0956	0.4324	0.825	0.98	GALNTL2	85.02
cg23026896	chr15	36723660	-0.1817	0.822	0.825	0.98		61.41
cg07229001	chr15	70897224	0.1974	0.893	0.825	0.98		75.37
cg22679728	chr1	242688523	0.06331	0.2864	0.825	0.98	PLD5	7.75
cg13047308	chr11	47471339	-0.148	0.6695	0.825	0.98	RAPSN	59.16
cg18085807	chr6	30313188	-0.01939	0.08774	0.825	0.98	RPP21	2.24
cg08970050	chr5	162864268	-0.02624	0.1187	0.825	0.98	CCNG1	3.78
cg08627193	chr4	16362666	0.1366	0.618	0.826	0.98		70.27
cg24928150	chr1	226493388	0.07557	0.3419	0.826	0.98	LIN9	89.15
cg02729822	chr11	56510971	-0.05435	0.2459	0.826	0.98	OR9G4	93.75
cg05767421	chr8	120221185	-0.1052	0.4761	0.826	0.98	MAL2	16.96
cg06926426	chr6	3259048	0.0619	0.2801	0.826	0.98	PSMG4	6.14
cg12345672	chr7	127672658	-0.02617	0.1184	0.826	0.98	SND1	1.64
cg23752828	chr12	57941309	-0.1901	0.8599	0.826	0.98	DCTN2	29.24
cg17843048	chrX	46771580	-0.1063	0.481	0.826	0.98	PHF16	21.11
cg19792581	chr19	52056564	-0.06649	0.3008	0.826	0.98		6.99
cg17462329	chr17	79803671	-0.109	0.4931	0.826	0.98	P4HB	85.79
cg06285337	chr16	27281406	-0.08195	0.3708	0.826	0.98	NSMCE1	91.36
cg02323958	chr8	130930889	0.1056	0.4776	0.826	0.98	FAM49B	88.66
cg20908276	chr14	106134542	0.1828	0.8272	0.826	0.98		93.06
cg15288350	chr13	113987359	-0.1076	0.4867	0.826	0.98	GRTP1	84.6
cg02186542	chr16	77469167	-0.06496	0.2939	0.826	0.98	ADAMTS18	9.82
cg21784411	chr1	3251502	-0.12	0.5429	0.826	0.98	PRDM16	86.19
cg17244340	chr6	36973448	0.05125	0.2319	0.826	0.98	FGD2	5.01
cg16807061	chr17	2757748	0.1688	0.7639	0.826	0.98	RAP1GAP2	10.06
cg12121587	chr11	66025327	0.072	0.3258	0.826	0.98	KLC2	5.24
cg04989085	chr12	47629182	-0.07192	0.3255	0.826	0.98	FAM113B	92.55
cg09795422	chrX	44703298	-0.07465	0.3378	0.826	0.98	DUSP21	95.55
cg07462745	chr6	5993745	-0.1394	0.6307	0.826	0.98		87.04
cg03618256	chr2	19562750	-0.05809	0.2629	0.826	0.98		6.28
cg24467330	chr6	28641751	0.06523	0.2952	0.826	0.98		7.07
cg00068779	chr4	189956957	0.09747	0.4411	0.826	0.98		89.57
cg19451038	chr11	82904055	-0.09393	0.4251	0.826	0.98	ANKRD42	6.96
cg18338181	chr19	13044658	0.03243	0.1468	0.826	0.98	FARSA	4
cg23399286	chr8	133072873	0.1081	0.4891	0.826	0.98	OC90	85.59
cg10461852	chr10	126694390	-0.04173	0.1889	0.826	0.98	CTBP2	94.61
cg10342884	chr19	44124032	-0.01072	0.04853	0.826	0.98	ZNF428	1.38
cg17808910	chr7	8012104	-0.3069	1.389	0.826	0.98	GLCCI1	81.58
cg01368777	chr11	2162483	0.1032	0.4669	0.826	0.98	IGF2AS	12.4
cg24588278	chr2	203134514	-0.2285	1.034	0.826	0.98	NOP58	28.6
cg26421169	chr11	104781259	-0.3111	1.408	0.826	0.98		84.04
cg25532925	chr17	47647473	-0.02647	0.1198	0.826	0.98		1.76
cg20021790	chr17	181288	0.3272	1.481	0.826	0.98	RPH3AL	52.16
cg06823112	chr11	123612753	-0.0304	0.1376	0.826	0.98	ZNF202	3.78
cg06944249	chr1	2428270	0.1263	0.5719	0.826	0.98	PLCH2	87.06
cg23359173	chr7	56119384	-0.01937	0.0877	0.826	0.98	PSPH	1.65
cg10773064	chr5	89854821	0.06388	0.2892	0.826	0.98	GPR98	5.36
cg18592294	chr19	2790475	0.01128	0.05108	0.826	0.98	THOP1	98.78
cg01964685	chr16	30886340	0.01087	0.0492	0.826	0.98		1.41
cg11811743	chr4	144106166	-0.01532	0.06936	0.826	0.98	USP38	2.04
cg25311330	chr1	202976466	0.0119	0.05388	0.826	0.98	TMEM183A	1.75
cg21910355	chr8	55366152	0.0502	0.2273	0.826	0.98		2.24
cg00541104	chr7	158359935	-0.2576	1.166	0.826	0.98	PTPRN2	37.41
ch.2.800013F	chr2	32688396	-0.07566	0.3426	0.826	0.98	BIRC6	3.8
cg23351853	chr3	182510881	-0.02486	0.1126	0.826	0.98	ATP11B	3.4
cg26079666	chr18	35067009	0.136	0.616	0.826	0.98	BRUNOL4	63.02
cg26307105	chr19	17861017	0.2311	1.046	0.826	0.98	FCHO1	66.96
cg01230686	chr11	72495900	-0.1198	0.5425	0.826	0.98	STARD10	85.15
cg12936746	chr4	145566975	-0.01115	0.05047	0.826	0.98	HHIP	1.38
cg21150302	chr3	195723614	-0.1026	0.4646	0.826	0.98		92.02
cg17819420	chr19	7694013	0.06145	0.2783	0.826	0.98	LOC100131801	4.97
cg06916463	chr14	60715366	-0.03295	0.1492	0.826	0.98	PPM1A	2.75
cg17959416	chr19	22987826	-0.0841	0.3808	0.826	0.98		91.6
cg16569635	chr16	86225535	0.1745	0.7901	0.826	0.98		77.61
cg02094042	chr3	38223776	-0.08063	0.3651	0.826	0.98	OXSR1	91.41
cg00453193	chr7	115851050	0.07292	0.3302	0.826	0.98	TES	2.72
cg26690318	chr10	100167465	-1.126	5.1	0.826	0.98	PYROXD2	71.07
cg23923672	chr12	105501055	-0.1039	0.4706	0.826	0.98	KIAA1033	3.34
cg20863282	chr8	29214263	-0.06536	0.296	0.826	0.98		92.88
cg15579971	chr19	10081346	0.1906	0.8631	0.826	0.98	COL5A3	55.83
cg24087743	chr4	174459899	-0.04188	0.1896	0.826	0.98	NBLA00301	5.22
cg12086773	chr2	150444436	-0.03082	0.1396	0.826	0.98	MMADHC	2.6
cg22464151	chrX	136648586	-0.1119	0.5068	0.826	0.98	ZIC3	22.01
cg16275794	chr15	65322579	-0.06286	0.2847	0.826	0.98	MTFMT	92.77
cg18733486	chr5	31532181	0.02127	0.09632	0.826	0.98	RNASEN	2.57
cg23891190	chr1	1822194	-0.02972	0.1346	0.826	0.98	GNB1	3.81
cg04356631	chr19	13035946	-0.07695	0.3485	0.826	0.98	FARSA	94.99
cg03489186	chr15	89790844	-0.2157	0.9769	0.826	0.98	FANCI	75.44
cg17522401	chr8	9791214	-0.1084	0.4908	0.826	0.98		8.52
cg05355078	chr19	45971862	0.0996	0.4511	0.826	0.98	FOSB	8.21
cg09640686	chr16	89496981	-0.1055	0.4778	0.826	0.98	ANKRD11	90.4
cg23101649	chr13	107354601	-0.08516	0.3857	0.826	0.98		93.83
cg22724153	chr7	123565925	0.103	0.4666	0.826	0.98	SPAM1	87.21
cg24228532	chr18	76002290	-0.5234	2.371	0.826	0.98		38.72
ch.10.33269R	chr10	927563	-0.02952	0.1337	0.826	0.98	LARP4B	2.82
cg01730859	chr22	49087783	0.1274	0.5769	0.826	0.98	FAM19A5	64.65
cg02027143	chr7	99036504	-0.01501	0.06799	0.826	0.98	CPSF4	2.07
cg04203417	chr5	34916181	0.02616	0.1185	0.826	0.98	BRIX1	3.77
cg26666735	chr7	29026999	0.1182	0.5354	0.826	0.98		84.05
cg12959887	chr4	4543699	0.01332	0.06034	0.826	0.98	STX18	1.94
cg27024922	chr9	134378058	-0.1222	0.5534	0.826	0.98	POMT1	4.72
cg03650397	chr6	159239229	0.01922	0.08704	0.826	0.98	EZR	1.73
cg12441214	chr1	3200470	-0.161	0.7295	0.826	0.98	PRDM16	57.51
cg26736232	chr11	628603	-0.3797	1.72	0.826	0.98	SCT	70.6
cg10426076	chr11	57158282	0.2566	1.163	0.826	0.98	PRG2	44.3
cg21771200	chr19	11784761	0.1257	0.5693	0.826	0.98	ZNF833	4.36
cg01572979	chr8	27455004	0.04682	0.2121	0.826	0.98	CLU	3.92
cg22018329	chr19	3116716	-0.01116	0.05055	0.826	0.98	GNA11	98.91
cg03021192	chr17	73043368	-0.02521	0.1142	0.826	0.98	KCTD2	1.77
cg09610644	chr3	197249274	0.1628	0.7375	0.826	0.98	BDH1	81.9
cg27391564	chr2	240530497	-0.3226	1.461	0.826	0.98		87.93
cg05292460	chr6	31600180	0.02043	0.09257	0.826	0.98	BAT2	98.36
cg16238918	chr18	78004303	0.3327	1.507	0.826	0.98	PARD6G	11.5
cg01854830	chr5	1921941	-0.06391	0.2895	0.826	0.98		93.21
cg22057822	chr11	356086	-0.01912	0.08663	0.826	0.98		2.08
cg02061757	chr1	3347146	-0.1295	0.5869	0.826	0.98	PRDM16	80.07
cg02889488	chr8	89339609	0.1004	0.4547	0.826	0.98	MMP16	10.97
cg01323049	chr2	19557396	0.07658	0.3469	0.826	0.98	OSR1	4.43
cg18891604	chr6	36319055	0.1315	0.5956	0.826	0.98		83.46
cg01659184	chr6	109127593	0.1097	0.4969	0.826	0.98		78.95
cg10708898	chr1	35309303	-0.1107	0.5018	0.826	0.98		48.1
ch.8.133099956F	chr8	133030774	0.0992	0.4495	0.826	0.98		5.14
cg08542047	chr8	122842574	0.1752	0.7937	0.826	0.98		14.36
cg01756374	chr9	140712932	-0.05244	0.2376	0.826	0.98	EHMT1	93.99
cg07737236	chr3	161089327	0.1773	0.8036	0.826	0.98	C3orf57	15.3
cg04974323	chr3	44754398	-0.04066	0.1843	0.826	0.98	ZNF502	3.66
cg23400607	chr13	83795968	-0.1176	0.5329	0.826	0.98		90.34
cg08314660	chr11	394199	-0.1657	0.7508	0.826	0.98	PKP3	84.32
cg14257319	chr9	131104425	0.05088	0.2306	0.826	0.98	SLC27A4	94.49
cg20594982	chr1	976707	0.4485	2.033	0.826	0.98	AGRN	67.25
cg18235480	chr11	67121245	0.02583	0.1171	0.826	0.98	POLD4	3.31
cg15489196	chr2	1732347	0.1043	0.4728	0.826	0.98	PXDN	82.74
cg24681438	chr2	241627226	-0.1166	0.5286	0.826	0.98		85.02
cg06798008	chr16	52821186	-0.1632	0.7395	0.826	0.98		83.85
cg09043456	chr17	79024087	0.2081	0.943	0.826	0.98	BAIAP2	73.41
cg24313734	chr8	1200861	-0.05476	0.2482	0.826	0.98		94.15
cg11468963	chr2	131518152	-0.1618	0.7334	0.826	0.98	FAM123C	84.83
cg17361896	chr20	3730680	-0.3223	1.461	0.826	0.98	HSPA12B	52.82
cg05555875	chr12	108835700	0.1509	0.6838	0.826	0.98		58
cg18044663	chr10	118032081	-0.0151	0.06844	0.826	0.98	GFRA1	2.39
cg24762452	chr12	117487037	0.02319	0.1051	0.826	0.98	TESC	98.17
cg03745604	chr15	89905304	0.1033	0.4682	0.826	0.98		7.09
cg24479785	chr11	1029029	0.08653	0.3922	0.826	0.98	MUC6	92.7
cg11848113	chr10	661159	-0.1401	0.635	0.826	0.98	DIP2C	72.57
cg23861120	chr12	67835705	-0.04548	0.2061	0.826	0.98		4.66
cg12433559	chr10	72362730	-0.1379	0.625	0.826	0.98	PRF1	61.42
cg15694752	chr2	242093079	-0.05461	0.2475	0.826	0.98	PPP1R7	92.7
cg19593314	chr5	131746670	0.01239	0.05616	0.826	0.98	C5orf56	1.24
cg09011458	chr14	104743900	-0.1902	0.8622	0.826	0.98		58.17
cg09212468	chr16	57728632	-0.04671	0.2117	0.826	0.98	CCDC135	6.17
cg10753764	chr10	116164350	0.02757	0.125	0.826	0.98	AFAP1L2	2.17
cg04444027	chr16	8986092	0.122	0.5532	0.826	0.98	USP7	86.31
cg10551134	chr6	2534839	-0.2634	1.194	0.826	0.98		59.9
cg03641745	chr4	11233431	-0.1577	0.7147	0.826	0.98		90.89
cg20287514	chr1	25869837	-0.1453	0.6587	0.826	0.98	LDLRAP1	70.82
cg27182070	chr1	28218282	0.2917	1.322	0.826	0.98	RPA2	26.31
cg19870365	chr6	41041678	0.03999	0.1813	0.826	0.98	NFYA	3.83
cg08528735	chr3	184428879	0.1	0.4535	0.826	0.98	MAGEF1	8.41
cg17586365	chr10	12237912	0.02273	0.1031	0.826	0.98	NUDT5	2.69
cg10418812	chr7	1850329	-0.03295	0.1494	0.826	0.98		96.58
cg22866825	chr5	125936419	-0.1474	0.6683	0.826	0.98	PHAX	14.13
cg12762228	chr1	39457671	0.0212	0.09611	0.826	0.98	AKIRIN1	3.21
cg19624765	chr1	46153765	0.02854	0.1294	0.826	0.98	GPBP1L1	3.31
cg00012638	chr6	39280541	-0.2786	1.263	0.826	0.98	KCNK17	60.42
cg10767687	chr5	79704443	0.0305	0.1383	0.826	0.98	ZFYVE16	3.4
cg14204478	chr17	79213084	0.01151	0.05219	0.826	0.98	C17orf89	1.24
cg26927634	chr16	89004858	-0.1436	0.6512	0.826	0.98	CBFA2T3	76.76
cg00132208	chr4	10120780	-0.06657	0.3018	0.826	0.98		91.69
cg22911200	chr8	139124425	-0.1108	0.5024	0.826	0.98		78.84
cg26874450	chr6	44126409	-0.04531	0.2054	0.826	0.98	CAPN11	94.08
cg16369235	chr21	45719404	-0.036	0.1632	0.826	0.98	PFKL	4.59
cg27327357	chr16	31128929	0.02975	0.1349	0.826	0.98	MYST1	2.79
cg11367841	chr11	47270567	0.05548	0.2516	0.826	0.98	NR1H3	5.91
cg18450378	chr4	78783746	-0.03855	0.1748	0.826	0.98	MRPL1	4.24
cg12876533	chr5	1137928	-0.1841	0.8346	0.826	0.98		81.84
cg10002837	chr19	36545633	0.02701	0.1225	0.826	0.98	WDR62	2.89
cg03455316	chr15	62516405	0.6491	2.943	0.826	0.98		63.01
cg23104539	chr7	50861535	-0.1146	0.5197	0.826	0.98	GRB10	5.98
cg14897316	chr12	111731188	0.02333	0.1058	0.826	0.98	CUX2	97.15
cg02560642	chr13	110664301	0.08317	0.3771	0.826	0.98		92.58
cg23130967	chr10	48367498	-0.06007	0.2724	0.826	0.98	ZNF488	93.4
cg04729173	chr11	129613547	-0.1373	0.6228	0.826	0.98		83.03
cg15837235	chr14	94199997	0.1641	0.7443	0.826	0.98	PRIMA1	71.36
cg10491262	chr20	62127656	-0.03214	0.1458	0.826	0.98	EEF1A2	2.16
cg24527262	chr3	167098170	-0.03729	0.1691	0.826	0.98	ZBBX	5.97
cg11385631	chr8	6321006	0.07415	0.3363	0.826	0.98	MCPH1	90.9
cg03525069	chr10	71576245	-0.1395	0.6327	0.826	0.98	COL13A1	70.19
cg24009362	chr6	32051584	0.1508	0.6837	0.826	0.98	TNXB	86.54
cg26024566	chr14	54977199	-0.07286	0.3304	0.826	0.98	CGRRF1	9.88
cg15304928	chr1	201123562	0.03443	0.1561	0.826	0.98	TMEM9	4.02
cg26878870	chr5	124080713	-0.23	1.043	0.826	0.98	ZNF608	75.79
cg01469547	chr11	7847155	0.07246	0.3287	0.826	0.98	OR5P3	91.91
cg05239890	chr8	145811273	-0.06048	0.2743	0.826	0.98	KIAA1688	93.82
cg04829509	chr15	51060843	0.1214	0.5507	0.826	0.98		78.56
cg07925867	chr16	66953432	0.09852	0.4468	0.826	0.98	CDH16	84.83
cg05393578	chr1	6094316	0.1282	0.5813	0.826	0.98	KCNAB2	73.13
cg24629711	chr3	52869263	-0.961	4.359	0.826	0.98	MUSTN1	82.73
cg08377924	chr17	41363628	0.05882	0.2668	0.826	0.98	NBR1	6.13
cg09834465	chr1	35586503	0.2607	1.182	0.826	0.98		23.28
cg08417382	chrX	153775328	-0.4035	1.83	0.826	0.98	IKBKG	34.25
cg00652908	chr16	46878164	0.1966	0.8918	0.826	0.98		25.38
cg13532004	chr9	137030823	-0.1409	0.639	0.826	0.98	RNU6ATAC	82.38
cg06484232	chr11	5905350	0.5005	2.27	0.826	0.98	OR52E4	82.9
cg05718884	chr15	45694425	0.01649	0.07479	0.826	0.98	SPATA5L1	2.31
cg17240135	chr2	112898493	-0.2131	0.9667	0.826	0.98	FBLN7	85.54
cg09412728	chr19	40897467	0.2904	1.317	0.826	0.98	HIPK4	70.04
cg09394666	chr7	4817726	-0.3591	1.629	0.826	0.98	KIAA0415	75.49
cg16422098	chr10	15761881	0.0453	0.2055	0.826	0.98	ITGA8	2.05
cg12189196	chr10	7221679	-0.05336	0.2421	0.826	0.98	SFMBT2	93.41
cg08396974	chr20	55840416	0.1114	0.5055	0.826	0.98	BMP7	19.49
cg09061583	chrX	23761412	0.1762	0.7993	0.826	0.98	ACOT9	10.5
cg26103805	chr11	118828955	0.1094	0.4964	0.826	0.98	UPK2	87.78
cg05065583	chr2	201729576	0.04016	0.1822	0.826	0.98	CLK1	3.34
cg00181061	chr16	55671734	0.07598	0.3447	0.826	0.98		89.9
cg14185626	chr21	47401492	-0.1223	0.5548	0.826	0.98	COL6A1	11.27
cg02164129	chr5	76926550	0.06007	0.2725	0.826	0.98	OTP	3.6
cg25432992	chr2	121493541	-0.03634	0.1649	0.826	0.98		3.97
cg14286378	chr9	112168786	-0.08274	0.3754	0.826	0.98	PTPN3	89.64
cg27000716	chr4	41314381	0.2534	1.15	0.826	0.98		86.69
cg25989624	chr9	132199563	-0.2961	1.343	0.826	0.98		34.01
cg17057127	chr5	74806661	-0.0336	0.1524	0.826	0.98	POLK	4.45
cg07963234	chr4	5894923	-0.05424	0.2461	0.826	0.98	CRMP1	4.58
cg00616129	chr12	10827014	-0.03458	0.1569	0.826	0.98	STYK1	3.15
cg24941292	chr1	12213045	0.1526	0.6922	0.826	0.98		76.45
cg00003818	chr19	17336525	-0.2757	1.251	0.826	0.98	OCEL1	45.57
cg25358415	chr6	30036493	0.04274	0.1939	0.826	0.98	PPP1R11	94.95
cg05926425	chr13	114281749	0.01764	0.08004	0.826	0.98	TFDP1	97.43
cg24984506	chr3	135086818	-0.06502	0.295	0.826	0.98		92.37
cg23548627	chr12	115138618	0.1143	0.5187	0.826	0.98		13.39
cg00743849	chr16	2503373	-0.0499	0.2264	0.826	0.98	CCNF	95.98
cg24579595	chr1	165671137	-0.06601	0.2995	0.826	0.98		92.19
cg02965290	chr17	38108850	0.1488	0.6751	0.826	0.98		25.29
cg21264329	chr6	90348123	0.02862	0.1299	0.826	0.98	LYRM2	2.21
cg26757097	chr6	33260263	0.105	0.4763	0.826	0.98	RGL2	92.3
cg21214566	chr9	138549731	0.1093	0.4961	0.826	0.98		82.58
cg09914060	chr17	27903168	0.1054	0.4784	0.826	0.98	GIT1	89.21
cg11684549	chr17	79122243	0.09672	0.4389	0.826	0.98	AATK	89.4
cg03286391	chr6	163661641	-0.05855	0.2657	0.826	0.98	PACRG	95.36
cg12682323	chr10	132883127	1.378	6.255	0.826	0.98		68.16
cg24508105	chr20	2857557	-0.07169	0.3254	0.826	0.98	PTPRA	92.53
cg06417624	chr7	142749288	0.06725	0.3052	0.826	0.98	OR6V1	91.66
cg17453603	chr11	93904908	0.1368	0.6209	0.826	0.98	PANX1	84.62
cg01059731	chr17	38255663	0.05491	0.2492	0.826	0.98	NR1D1	4.24
cg00486998	chr3	169072705	-0.2713	1.231	0.826	0.98	MECOM	41.39
cg02358858	chr12	123335357	0.08711	0.3954	0.826	0.98	HIP1R	90.55
cg17753789	chr10	81026766	-0.1871	0.8494	0.826	0.98	ZMIZ1	46.55
cg04926329	chr8	1771561	-0.3972	1.803	0.826	0.98	ARHGEF10	6.97
cg04990372	chr20	47895899	0.3873	1.758	0.826	0.98	SNORD12B	27.59
cg21746261	chr8	141464105	0.03469	0.1574	0.826	0.98	TRAPPC9	97.12
cg19672497	chr20	3387877	-0.0427	0.1938	0.826	0.98	C20orf194	4.25
cg06110365	chr22	43583797	0.03869	0.1756	0.826	0.98	TTLL12	3.34
cg25492364	chr17	18266219	0.139	0.6308	0.826	0.98	SHMT1	23.87
cg19308663	chr11	118741387	-0.1825	0.8283	0.826	0.98		26.85
cg25034117	chr17	65026679	0.1138	0.5165	0.826	0.98	CACNG4	91.41
cg09143959	chr10	677269	-0.05402	0.2452	0.826	0.98	DIP2C	94.58
cg07598549	chr7	96635868	-0.09557	0.4338	0.826	0.98	DLX6AS	9.64
cg15975769	chr3	19521725	-0.07168	0.3254	0.826	0.98	KCNH8	92.19
cg12984014	chr5	179755324	0.07558	0.3431	0.826	0.98	GFPT2	93.74
cg16818056	chr12	29814017	-0.06786	0.308	0.826	0.98	TMTC1	92.51
cg20700386	chr12	113858831	0.07981	0.3623	0.826	0.98	SDSL	90.38
cg06618490	chr15	25509686	-0.1098	0.4986	0.826	0.98	HBII-52-45	88.69
cg18717600	chrX	46404986	-0.1091	0.4955	0.826	0.98	ZNF674	24.9
cg07378821	chr3	39425509	0.05413	0.2458	0.826	0.98	SLC25A38	3.08
cg12720152	chr14	91087476	0.2811	1.276	0.826	0.98	TTC7B	83.14
cg25127011	chr13	32526883	0.093	0.4222	0.826	0.98	EEF1DP3	92.12
cg06757928	chr1	2811411	0.2044	0.9279	0.826	0.98		77.51
cg01830002	chr1	201032807	-0.09488	0.4307	0.826	0.98	CACNA1S	88.61
cg10622307	chr19	18433643	-0.0717	0.3255	0.826	0.98	LSM4	4.38
cg16459412	chr13	21628825	-0.04466	0.2028	0.826	0.98	LATS2	95.19
cg21769093	chr7	49819689	-0.149	0.6763	0.826	0.98	VWC2	70.82
cg12509268	chr12	124911444	0.1316	0.5974	0.826	0.98	NCOR2	95.34
cg11653466	chr8	38386235	-0.1155	0.5245	0.826	0.98	C8orf86	82.5
cg27519828	chr16	85394177	-0.144	0.6537	0.826	0.98		43.8
cg05043720	chr13	112799999	-0.1244	0.5647	0.826	0.98		89.6
cg21940708	chr19	50191683	0.07286	0.3308	0.826	0.98	PRMT1	92.31
cg00413250	chr16	13155767	0.1302	0.5912	0.826	0.98	SHISA9	66.14
cg26086785	chr6	167177302	-0.2291	1.04	0.826	0.98	RPS6KA2	74.38
cg17523124	chr20	24451769	0.05566	0.2528	0.826	0.98	TMEM90B	6.46
cg07076816	chr7	38351154	0.3675	1.669	0.826	0.98		18.5
cg19732886	chr10	101872003	-0.105	0.4767	0.826	0.98		91.22
cg05477217	chr15	26235162	-0.05101	0.2316	0.826	0.98		94.26
cg09299075	chr10	76154015	-0.1864	0.8464	0.826	0.98	ADK	82.55
cg11651220	chr1	20512944	-0.01613	0.07323	0.826	0.98	UBXN10	1.97
cg01034811	chr8	119966873	-0.04067	0.1847	0.826	0.98		95.16
cg20964021	chr7	156434403	-0.07162	0.3252	0.826	0.98	C7orf13	92.67
cg18800143	chr1	16393791	-0.1979	0.8988	0.826	0.98	FAM131C	47.53
cg18459405	chr5	176812139	-0.07403	0.3362	0.826	0.98	SLC34A1	90.48
cg07769588	chr19	10655622	0.1966	0.893	0.826	0.98	ATG4D	65.34
cg20884984	chr11	119292770	-0.0239	0.1086	0.826	0.98	THY1	2.26
cg02928935	chr17	17188379	-0.06324	0.2872	0.826	0.98		92.92
cg13959062	chr8	2363737	-0.1004	0.4559	0.826	0.98		87.71
cg16324992	chr7	16890431	0.2351	1.068	0.826	0.98		76.61
cg04501438	chr7	21466669	-0.01482	0.06732	0.826	0.98	SP4	2.17
cg00988675	chr15	99057419	-0.1051	0.4772	0.826	0.98	FAM169B	88.81
cg21553700	chr3	195600410	-0.01813	0.08232	0.826	0.98	TNK2	98.32
cg07903626	chr16	66098650	1.091	4.955	0.826	0.98		68.39
cg01386314	chr17	80351272	-0.09642	0.4379	0.826	0.98	C17orf101	81.66
cg15786705	chr6	28176104	-0.06527	0.2965	0.826	0.98		7.11
cg14934280	chr19	47494587	0.1091	0.4953	0.826	0.98	GRLF1	33.4
cg12615916	chr1	227505854	0.2757	1.252	0.826	0.98	CDC42BPA	6.93
cg00097619	chr3	49942096	0.07715	0.3504	0.826	0.98	MST1R	93.17
cg07559178	chr14	53836489	0.05158	0.2343	0.826	0.98		93.31
cg18105315	chr1	38260283	0.1476	0.6706	0.826	0.98	MANEAL	13.79
cg10151196	chr19	7911120	0.1374	0.6242	0.826	0.98	EVI5L	82.3
cg22506050	chr7	19748828	0.03731	0.1695	0.826	0.98	TWISTNB	3.22
cg23131974	chr10	1767723	0.07656	0.3478	0.826	0.98	ADARB2	91.64
cg02238051	chr16	1777708	0.05193	0.2359	0.826	0.98	MAPK8IP3	94.54
cg08999807	chr13	92050776	0.02719	0.1235	0.826	0.98	GPC5	3.85
cg16020747	chr8	85095394	0.05088	0.2311	0.826	0.98	RALYL	3.1
cg02943290	chr1	231005387	-0.05732	0.2604	0.826	0.98	C1orf198	92.95
cg20414262	chr12	53887329	-0.03711	0.1686	0.826	0.98	MAP3K12	3.71
cg07018980	chr4	895604	0.1081	0.4908	0.826	0.98	GAK	90.59
cg08390732	chr19	30101243	0.08252	0.3749	0.826	0.98	POP4	93.37
cg07171609	chr8	91640288	0.0544	0.2471	0.826	0.98	TMEM64	4.23
cg13719443	chr6	35700382	0.1845	0.8382	0.826	0.98	LOC285847	35.11
cg00858840	chr2	171573839	0.1106	0.5026	0.826	0.98	SP5	4.11
cg03932398	chr20	1206703	0.3746	1.702	0.826	0.98	RAD21L1	7.41
cg06630098	chr19	16683316	0.0142	0.06452	0.826	0.98	SLC35E1	1.51
cg15132922	chr3	9974529	-0.03764	0.171	0.826	0.98	IL17RC	3.97
cg26984624	chr8	41656079	-0.1442	0.6553	0.826	0.98	ANK1	24.96
cg10173787	chr2	241567363	-0.08811	0.4003	0.826	0.98	GPR35	92.13
cg07168142	chr17	40274740	0.03175	0.1442	0.826	0.98	HSPB9	97.69
cg20863336	chr13	51855006	0.07425	0.3373	0.826	0.98	FAM124A	92.52
cg27055782	chr11	2397486	-0.08317	0.3779	0.826	0.98	CD81	90.62
cg03717424	chrX	67651132	-0.168	0.7631	0.826	0.98	OPHN1	85.86
cg11564239	chr2	241644188	-0.1591	0.7229	0.826	0.98		50.66
cg13611989	chr9	133710064	-0.04603	0.2091	0.826	0.98	ABL1	5.76
cg11302857	chr20	278071	-0.01955	0.08885	0.826	0.98	ZCCHC3	1.85
cg12270368	chr8	143690743	-0.07655	0.3478	0.826	0.98		6.44
cg19301979	chr6	33351969	0.04655	0.2115	0.826	0.98		94.62
cg14397166	chr14	69259292	0.02581	0.1173	0.826	0.98	ZFP36L1	2.69
cg02077085	chr14	64931880	0.01854	0.08427	0.826	0.98	AKAP5	2.27
cg08401743	chr22	42296927	0.08376	0.3806	0.826	0.98	MIR33A	91.38
cg16175725	chr12	121416796	-0.1044	0.4745	0.826	0.98	HNF1A	84.41
cg22918043	chr22	51001387	-0.3488	1.585	0.826	0.98	C22orf41	6.36
cg18990292	chrX	118708366	-0.2096	0.9524	0.826	0.98	UBE2A	29.28
cg01479413	chrX	135849691	-0.166	0.7541	0.826	0.98	ARHGEF6	22.13
cg14240300	chr17	46705018	0.1204	0.547	0.826	0.98	HOXB9	85.66
cg18902090	chr5	140306249	0.07191	0.3268	0.826	0.98	PCDHA7	6.58
cg04812475	chr9	17906561	-0.2312	1.051	0.826	0.98		6.41
cg15278109	chr10	29214117	0.3568	1.621	0.826	0.98		30.22
cg27016106	chr5	178763771	-0.2364	1.074	0.826	0.98	ADAMTS2	24.74
cg13701738	chr4	186799847	-0.1042	0.4736	0.826	0.98	SORBS2	80.94
cg11345432	chr10	125767838	-0.1064	0.4834	0.826	0.98	CHST15	88.5
cg11423680	chr5	72712836	0.1765	0.8023	0.826	0.98		55.41
cg16236740	chr3	113775472	-0.01348	0.06126	0.826	0.98	KIAA1407	1.7
cg14166520	chr6	31532351	-0.07627	0.3466	0.826	0.98		89.4
cg12046375	chr1	150459886	-0.03673	0.1669	0.826	0.98	TARS2	2.53
cg13426351	chr9	132956279	-0.1386	0.6301	0.826	0.98	FREQ	85.75
cg10340033	chr2	220071009	-0.068	0.309	0.826	0.98	ZFAND2B	7.65
cg12220691	chr19	41641742	-0.0496	0.2254	0.826	0.98		5.14
cg18282099	chr11	131965129	0.2263	1.028	0.826	0.98	NTM	75.53
cg09378284	chr6	28483411	-0.1747	0.7941	0.826	0.98	GPX6	77.23
cg23343106	chr19	34175233	-0.1025	0.4659	0.826	0.98	CHST8	6.58
cg04534697	chr6	164393434	0.2316	1.053	0.826	0.98		92.71
cg15272762	chr10	14716589	-0.08372	0.3806	0.826	0.98	FAM107B	88.44
cg04285177	chr9	139331410	-0.06181	0.281	0.826	0.98	INPP5E	92.94
cg02467646	chr2	27546052	0.03104	0.1411	0.826	0.98	MPV17	2.96
cg05479109	chr16	87077864	0.05837	0.2653	0.826	0.98		92.71
cg09467944	chr15	102075026	-0.06503	0.2956	0.826	0.98		94.59
cg01099258	chr14	74106426	0.4511	2.051	0.826	0.98		89.92
cg24699670	chr19	55660614	0.4634	2.106	0.826	0.98	TNNT1	15.11
cg02078870	chr10	94833108	0.01354	0.06155	0.826	0.98	CYP26A1	2.01
cg27114026	chr12	51740258	-0.06248	0.284	0.826	0.98	CELA1	93.31
cg09037532	chr16	68570156	-0.05033	0.2288	0.826	0.98		95.33
cg17902989	chr19	3985501	0.01998	0.09083	0.826	0.98	EEF2	1.39
cg24348465	chr1	243418719	0.01486	0.06754	0.826	0.98	SDCCAG8	1.43
cg02927519	chr1	151513141	0.05567	0.2531	0.826	0.98	TUFT1	6.03
cg00812761	chr4	53799391	-0.1361	0.619	0.826	0.98	SCFD2	34.57
cg22307009	chr19	48018781	0.09207	0.4186	0.826	0.98	NAPA	3.29
cg12152068	chr3	49653382	-0.04332	0.197	0.826	0.98	BSN	95.21
cg07023209	chr7	157058393	-0.0837	0.3805	0.826	0.98	UBE3C	94.27
cg01412654	chr3	12328084	-0.1941	0.8827	0.826	0.98	PPARG	71.84
cg03990195	chrX	113625050	0.217	0.9867	0.826	0.98		84.44
cg00467854	chrX	25040358	0.1122	0.5103	0.826	0.98		9.01
cg22814884	chr11	66360803	0.0271	0.1232	0.826	0.98	CCDC87	3.65
cg05895165	chr16	71668860	-0.06381	0.2902	0.826	0.98	MARVELD3	93.01
cg20386303	chr2	238350541	0.1598	0.7268	0.826	0.98		65.32
cg10103580	chr16	30076325	-0.04628	0.2104	0.826	0.98	ALDOA	2.84
cg06291484	chr11	94245547	-0.05009	0.2278	0.826	0.98		5.34
cg16380351	chr13	45991575	-0.01907	0.08674	0.826	0.98	SLC25A30	3.21
cg20751086	chr2	18742043	-0.03371	0.1533	0.826	0.98	RDH14	4.63
cg12619880	chr1	44172798	0.1005	0.4572	0.826	0.98	ST3GAL3	2.98
cg21815083	chr11	69458002	0.03471	0.1579	0.826	0.98	CCND1	2.02
cg18709893	chr17	73720591	-0.1226	0.5574	0.826	0.98	ITGB4	85.11
cg26732691	chr12	106977781	-0.02018	0.09178	0.826	0.98	RFX4	2.61
cg13549966	chr3	123825585	-0.07773	0.3535	0.826	0.98	KALRN	93.37
cg01850783	chr6	129204540	-0.0588	0.2674	0.826	0.98	LAMA2	4.96
cg11566244	chr11	67351786	-0.1708	0.7767	0.826	0.98	GSTP1	13.43
cg19464247	chr5	156937510	-0.06951	0.3161	0.826	0.98	ADAM19	95.64
cg26218277	chr6	15390596	-0.1484	0.6752	0.826	0.98	JARID2	51.58
cg07701282	chr16	67264290	0.1142	0.5194	0.826	0.98	FHOD1	85.92
cg04804877	chr12	3862225	-0.06326	0.2878	0.826	0.98	EFCAB4B	2.32
cg16847396	chr8	10489236	-0.1918	0.8723	0.826	0.98	RP1L1	56.94
cg10592690	chr1	46769564	0.02318	0.1054	0.826	0.98	LRRC41	2.5
cg25026703	chr17	78429138	-0.01987	0.0904	0.826	0.98		2.79
cg04742282	chr6	28911873	-0.2506	1.14	0.826	0.98		23.06
cg03846951	chr6	167764967	-0.0254	0.1155	0.826	0.98		2.73
cg26916658	chr7	8304543	-0.2219	1.009	0.826	0.98		86.6
cg00837987	chr8	588849	-0.5129	2.333	0.826	0.98		93.58
cg24208172	chr4	85504879	0.04092	0.1861	0.826	0.98	CDS1	5.43
cg03308628	chr12	95942287	0.08792	0.4	0.826	0.98	USP44	5.95
cg18854666	chr2	219247055	0.2012	0.9154	0.826	0.98	SLC11A1	63.74
cg18399075	chr19	21657650	0.03905	0.1777	0.826	0.98		3.04
cg25900902	chr17	7253340	-0.2753	1.253	0.826	0.98	ACAP1	86.6
cg13461192	chr2	46782253	-0.05473	0.249	0.826	0.98	RHOQ	93.58
cg20375844	chr5	87986922	-0.06366	0.2896	0.826	0.98		7.45
cg18807331	chr4	128968151	0.07728	0.3516	0.826	0.98		92.27
cg11064966	chr5	32506514	-0.11	0.5003	0.826	0.98		55.63
cg11628282	chr3	179065624	-0.04058	0.1846	0.826	0.98	MFN1	3.65
cg09519349	chr11	116973246	-0.2384	1.085	0.826	0.98		90.78
cg04274844	chr6	30181488	0.0244	0.111	0.826	0.98	TRIM26	2.54
cg10706039	chrX	119134323	-0.1599	0.7274	0.826	0.98		13.06
cg11282220	chr10	134827576	-0.03918	0.1783	0.826	0.98		96.03
cg05195050	chr5	9834932	0.07252	0.33	0.826	0.98	LOC285692	92.26
cg23619365	chr13	112712009	0.01842	0.08379	0.826	0.98		1.98
cg01097406	chr16	89675127	-1.014	4.615	0.826	0.98		45.01
cg23597375	chr22	42084934	-0.0111	0.05051	0.826	0.98	NHP2L1	1.39
cg19692314	chr1	45042285	0.1009	0.4593	0.826	0.98	RNF220	69.69
cg19401867	chr9	35071839	-0.076	0.3458	0.826	0.98	VCP	7.63
cg18237999	chr4	177116464	-0.1342	0.6104	0.826	0.98	SPATA4	8.94
cg04078251	chr16	29802448	0.08117	0.3693	0.826	0.98	KIF22	4.4
cg10823086	chr1	25594277	0.02359	0.1073	0.827	0.98		1.24
cg08614528	chr3	9976017	0.05886	0.2678	0.827	0.98	CRELD1	7.47
cg10900048	chr4	73935377	-0.01574	0.07163	0.827	0.98	COX18	1.5
cg06102127	chr3	65924259	-0.0719	0.3272	0.827	0.98	MAGI1	92.05
cg02571816	chr19	38747378	0.01439	0.06548	0.827	0.98	PPP1R14A	1.95
cg04201373	chr6	33551533	-0.1391	0.633	0.827	0.98	GGNBP1	83.39
cg09704152	chr8	100028166	-0.1503	0.6841	0.827	0.98	VPS13B	90.75
cg23982229	chr1	71546782	0.01632	0.07427	0.827	0.98	ZRANB2	2.24
cg06624711	chr7	150076028	0.1023	0.4654	0.827	0.98	ZNF775	5.5
cg05628390	chr1	2259411	-0.1541	0.7011	0.827	0.98	MORN1	85.8
cg03441844	chr1	161368947	-0.407	1.852	0.827	0.98		41.5
cg01714342	chr14	24809593	-0.06388	0.2907	0.827	0.98	RIPK3	92.09
cg16166826	chr6	31439037	0.1835	0.8353	0.827	0.98	HCG26	85.16
cg19923417	chr1	2002516	0.03631	0.1653	0.827	0.98	PRKCZ	97.91
cg09314155	chr7	45196501	-0.1169	0.5319	0.827	0.98	RAMP3	80.5
cg16007279	chr22	38598948	-0.01344	0.06116	0.827	0.98	MAFF	1.83
cg16628215	chr18	2655203	0.05916	0.2693	0.827	0.98	SMCHD1	4.13
cg06220725	chr16	72042591	0.02567	0.1168	0.827	0.98	DHODH	3.06
cg03701795	chr1	158323482	-0.1571	0.7149	0.827	0.98	CD1E	20.21
cg07128624	chr12	108153566	-0.07469	0.34	0.827	0.98	PRDM4	92.99
cg24070543	chr1	15737040	-0.02683	0.1221	0.827	0.98	EFHD2	3.35
cg21012866	chr6	10747898	-0.0121	0.05508	0.827	0.98	TMEM14B	1.7
cg15806365	chr10	1386520	-0.07507	0.3417	0.827	0.98	ADARB2	91.53
cg09864992	chr1	1309161	-0.1525	0.6941	0.827	0.98	AURKAIP1	82.78
cg10819617	chr11	77900023	0.03505	0.1595	0.827	0.98	KCTD21	2.36
cg07447769	chr13	24723265	0.1338	0.6092	0.827	0.98		78.4
cg13691108	chr20	37433247	-0.2734	1.244	0.827	0.98	PPP1R16B	67.95
cg15664854	chr9	114362707	0.04414	0.2009	0.827	0.98	PTGR1	94.74
cg11993058	chr7	111429705	-0.05652	0.2573	0.827	0.98	DOCK4	92.9
cg17903306	chr1	116311561	-0.1448	0.6591	0.827	0.98	CASQ2	92.52
cg17765437	chr5	1286354	0.05998	0.273	0.827	0.98	TERT	93.82
cg19093689	chr12	49783097	-0.315	1.434	0.827	0.98	SPATS2	50.25
cg24769167	chr19	1205715	0.09748	0.4438	0.827	0.98	STK11	3.81
cg20622026	chr15	64386231	0.02557	0.1164	0.827	0.98	FAM96A	2.9
cg23693797	chr12	132685342	-0.2799	1.274	0.827	0.98	GALNT9	84.17
cg08692676	chr6	134299594	0.2233	1.017	0.827	0.98	TBPL1	69.45
cg14981312	chr1	1050737	0.07077	0.3222	0.827	0.98	C1orf159	2.44
cg15386550	chr7	33149122	-0.01194	0.05435	0.827	0.98	RP9	1.73
cg25602759	chr10	43916511	-0.0194	0.08831	0.827	0.98		2.86
cg19300645	chr13	103249094	-0.02057	0.09365	0.827	0.98	TPP2	2.34
cg02196036	chr13	113410908	0.1306	0.5947	0.827	0.98	ATP11A	91.4
cg07895499	chr3	156409317	-0.09301	0.4234	0.827	0.98	TIPARP	93.21
cg26241174	chr14	65381212	0.01272	0.0579	0.827	0.98	CHURC1	1.47
cg05942760	chr4	6669561	-0.0939	0.4275	0.827	0.98		88.06
cg00715343	chr17	76171845	-0.01903	0.08664	0.827	0.98	TK1	97.9
cg11480066	chr11	69957765	-0.3249	1.479	0.827	0.98	ANO1	63.37
cg14189495	chr9	140082466	-0.1285	0.5852	0.827	0.98	ANAPC2	9.23
cg06700209	chr8	72758095	-0.09728	0.4429	0.827	0.98	MSC	15.77
cg26850673	chr12	52314950	-0.1176	0.5354	0.827	0.98	ACVRL1	86.08
cg19110758	chr6	34524597	-0.1109	0.505	0.827	0.98	SPDEF	70.7
cg20510378	chr6	31938207	0.2416	1.1	0.827	0.98	STK19	88.01
cg24698727	chr1	158150581	0.0304	0.1384	0.827	0.98	CD1D	3.71
cg25105901	chr17	57298363	0.05947	0.2708	0.827	0.98	GDPD1	5.03
cg15067144	chr4	146540054	0.03386	0.1542	0.827	0.98	MMAA	3.07
cg05143869	chr22	31674530	-0.01687	0.07684	0.827	0.98	LIMK2	98.35
cg10467022	chr11	14994983	0.07422	0.338	0.827	0.98	CALCA	9.67
cg08935195	chr7	156316727	0.0823	0.3748	0.827	0.98		90.88
cg06914693	chr12	104163467	-0.05737	0.2612	0.827	0.98		93.42
cg13558328	chr12	56109603	0.1826	0.8317	0.827	0.98	BLOC1S1	22.53
cg03172931	chr19	8677774	-0.1374	0.6258	0.827	0.98		82.23
cg05208572	chr1	17027941	-0.2222	1.012	0.827	0.98	ESPNP	29.96
cg01506871	chr11	14541756	0.03773	0.1718	0.827	0.98	PSMA1	3.52
cg11607701	chr3	50341074	0.1286	0.5858	0.827	0.98	HYAL1	86.52
cg24580076	chr7	915073	-0.1829	0.8329	0.827	0.98	C7orf20	95.16
cg13423371	chr9	138701748	0.1696	0.7723	0.827	0.98	CAMSAP1	85.38
cg06878840	chr8	38854115	0.02064	0.09402	0.827	0.98	TM2D2	2.64
cg13342158	chr8	30670271	-0.01573	0.07165	0.827	0.98	PPP2CB	2.49
cg05242526	chr4	86396103	-0.01686	0.07677	0.827	0.98	ARHGAP24	2.33
cg00238353	chr10	129785537	0.1495	0.681	0.827	0.98	PTPRE	80.74
cg00471966	chr19	37569350	-0.01333	0.0607	0.827	0.98	ZNF420	1.31
cg02432280	chr7	152622368	-0.03642	0.1659	0.827	0.98		3.92
cg18703117	chr10	133980296	-0.03575	0.1628	0.827	0.98	JAKMIP3	94.84
cg21292067	chr17	3880172	0.1922	0.8754	0.827	0.98		68.29
cg06379589	chr16	88767124	-0.04338	0.1976	0.827	0.98	RNF166	4.55
cg13700315	chr12	34489827	-0.2009	0.9151	0.827	0.98		54.56
cg08788246	chr22	20758901	0.04384	0.1997	0.827	0.98	ZNF74	94.58
cg03897425	chr6	169224956	-0.05253	0.2393	0.827	0.98		96.31
cg15161827	chr1	16318994	0.1064	0.4844	0.827	0.98		88.98
cg21508714	chr10	112432393	-0.09301	0.4236	0.827	0.98	RBM20	9.16
cg22058112	chr15	42566300	0.0775	0.353	0.827	0.98	TMEM87A	3.2
cg18589016	chr4	85419557	0.09051	0.4123	0.827	0.98	NKX6-1	4.84
cg15981265	chr6	97372856	0.02951	0.1344	0.827	0.98	KLHL32	3.86
cg22448308	chr15	81293687	0.01945	0.08858	0.827	0.98	MESDC1	1.83
cg08551619	chr3	100118960	0.2529	1.152	0.827	0.98	LNP1	22.87
cg10297942	chr6	30689225	-0.01768	0.08052	0.827	0.98	TUBB	2.49
cg13698224	chr9	87309394	-0.0948	0.4318	0.827	0.98	NTRK2	89.35
cg20807701	chr7	108209641	-0.02668	0.1215	0.827	0.98	THAP5	2.66
cg15618978	chr3	160167990	0.08411	0.3832	0.827	0.98	TRIM59	6.1
cg26473110	chr11	46385365	-0.1399	0.6372	0.827	0.98	DGKZ	76.51
cg11617975	chr13	80916774	0.03276	0.1492	0.827	0.98		3.75
cg25818615	chr3	123217274	0.0652	0.297	0.827	0.98	PTPLB	91.58
cg13089154	chr14	73392648	0.1419	0.6465	0.827	0.98	DCAF4	4.29
cg16943635	chr11	62067691	-0.2438	1.111	0.827	0.98	SCGB1D4	64.78
ch.5.2389603F	chr5	130998210	0.03747	0.1707	0.827	0.98	FNIP1	3.27
cg22892036	chr7	28189139	-0.07298	0.3325	0.827	0.98	JAZF1	93.75
cg05933935	chr1	6052487	-0.01246	0.05675	0.827	0.98	NPHP4	1.24
cg16578825	chr13	112786727	-0.08152	0.3714	0.827	0.98		91.63
cg11126708	chr5	179643528	-0.04238	0.1931	0.827	0.98		95.28
cg03933676	chr16	10788468	-0.1006	0.4584	0.827	0.98	TEKT5	92.23
cg12139725	chr1	38219781	0.04214	0.192	0.827	0.98	EPHA10	4.6
cg19174211	chr6	148663467	0.0351	0.1599	0.827	0.98	SASH1	3.3
cg01129637	chr11	116692359	-0.08965	0.4084	0.827	0.98	APOA4	93.15
cg03860013	chr20	31756013	-0.1266	0.5766	0.827	0.98	C20orf70	89.93
cg19436502	chr3	141944077	-0.0175	0.07973	0.827	0.98	GK5	1.55
cg18746364	chr3	196669422	-0.0457	0.2082	0.827	0.98	NCBP2	3.01
cg11888359	chr19	4936127	-0.05263	0.2398	0.827	0.98	UHRF1	96.06
cg14178765	chr6	94784731	-0.2624	1.196	0.827	0.98		82.69
cg00334976	chr20	61003303	-0.1269	0.5781	0.827	0.98	C20orf151	82.21
cg05602439	chr10	35425240	-0.1159	0.5282	0.827	0.98	CREM	85.71
cg03466717	chr16	49564370	-0.506	2.306	0.827	0.98	ZNF423	34.27
cg17111087	chr1	167407514	0.14	0.6378	0.827	0.98	CD247	12.05
cg24770985	chr7	116166421	0.01595	0.07267	0.827	0.98	CAV1	1.8
cg17307752	chr18	34409058	0.01411	0.06429	0.827	0.98	C18orf10	1.79
cg06582202	chr11	2889886	0.0396	0.1805	0.827	0.98	KCNQ1DN	4.06
cg25752539	chr17	76671516	0.04558	0.2077	0.827	0.98	CYTH1	96.08
cg24608504	chr2	54760330	0.26	1.185	0.827	0.98	SPTBN1	54.48
cg24170535	chr6	36410553	0.04245	0.1935	0.827	0.98	PXT1	3.25
cg03907278	chr15	90453520	-0.1008	0.4592	0.827	0.98	C15orf38	90.93
cg26978698	chr4	145567592	-0.07806	0.3557	0.827	0.98	HHIP	13.21
cg03710029	chr17	79265601	-0.1514	0.6899	0.827	0.98	SLC38A10	48.19
cg06622135	chr11	70474416	-0.09219	0.4201	0.827	0.98	SHANK2	92.85
cg23340613	chr2	37311651	0.01343	0.06121	0.827	0.98	CCDC75	1.8
cg16645828	chr7	100483871	0.05767	0.2628	0.827	0.98	SRRT	94.16
cg21491240	chrX	135578828	-0.1983	0.9036	0.827	0.98	HTATSF1	21.7
cg26229307	chr3	63604493	0.08299	0.3782	0.827	0.98		84.95
cg05170183	chr7	55584387	-0.05696	0.2596	0.827	0.98	VOPP1	95.09
cg11824693	chr6	33178473	0.05613	0.2558	0.827	0.98	RING1	93.9
cg10191097	chr7	100731077	-0.02008	0.09152	0.827	0.98	TRIM56	97.76
cg03653962	chr5	2702338	0.183	0.834	0.827	0.98		90.63
cg26147480	chr10	126490099	-0.09039	0.412	0.827	0.98	FAM175B	89.9
cg18844176	chr14	64854581	-0.01673	0.07626	0.827	0.98	MTHFD1	2.21
cg06070493	chr10	131365281	0.04156	0.1894	0.827	0.98	MGMT	95.58
cg02549834	chr19	49164913	0.1487	0.6777	0.827	0.98	SEC1	90.12
cg25962569	chr2	233367781	0.1331	0.6066	0.827	0.98		19.9
cg15957748	chr4	146267426	-0.1241	0.5657	0.827	0.98		93.04
cg03898631	chr13	112761112	0.0599	0.273	0.827	0.98		6.17
cg16379091	chr11	315751	0.1466	0.6681	0.827	0.98		81.95
cg02358172	chr15	81616486	-0.01676	0.07639	0.827	0.98	STARD5	2.26
cg26549601	chr10	134560360	-0.1285	0.5858	0.827	0.98	INPP5A	85.19
cg09196257	chr10	468197	-0.06773	0.3087	0.827	0.98	DIP2C	95.41
cg05529506	chr18	44526867	0.05234	0.2386	0.827	0.98	KATNAL2	2.33
cg13535485	chr12	52489027	-0.1285	0.586	0.827	0.98		93.45
cg13069815	chr12	80049003	-0.1006	0.4584	0.827	0.98	PAWR	91.12
cg27314324	chr1	112476724	-0.1028	0.4687	0.827	0.98	KCND3	88.95
cg22632663	chr12	56615932	-0.06271	0.2859	0.827	0.98	RNF41	4.39
cg26334507	chr1	16275539	-0.1605	0.7319	0.827	0.98	ZBTB17	57.93
cg14621763	chr9	8856695	-0.1253	0.571	0.827	0.98	PTPRD	88.12
cg16883332	chr16	54320430	-0.1329	0.6059	0.827	0.98	IRX3	15.67
cg08926967	chr5	79647805	0.6435	2.934	0.827	0.98	LOC441089	87.24
cg14461582	chr10	102895708	-0.1225	0.5585	0.827	0.98	TLX1	11.24
cg20637307	chr2	213403960	0.03437	0.1567	0.827	0.98	ERBB4	2.55
cg01637169	chr3	13459281	0.1479	0.6744	0.827	0.98	NUP210	48.74
cg19688503	chrX	110513941	-0.1558	0.7104	0.827	0.98	CAPN6	49.48
cg15423613	chr7	66093349	0.0328	0.1496	0.827	0.98	KCTD7	1.56
cg04099808	chr4	38115022	-0.06572	0.2996	0.827	0.98	TBC1D1	92.08
cg16854606	chr19	13080743	0.1759	0.8019	0.827	0.98	DAND5	69.8
cg21438057	chr17	76556876	-0.04918	0.2242	0.827	0.98	DNAH17	95.11
cg01136571	chr2	71357245	0.04816	0.2196	0.827	0.98	MCEE	5.23
cg02520660	chr3	52441080	-0.06804	0.3103	0.827	0.98	BAP1	90.46
cg11653176	chr17	48420466	0.08	0.3648	0.827	0.98		89.28
cg00171565	chr15	72523739	-0.08739	0.3985	0.827	0.98	PKM2	4.86
cg24728112	chr6	33290625	-0.04038	0.1841	0.827	0.98	DAXX	5.25
cg09655005	chr16	3054947	0.02161	0.09854	0.827	0.98		3.09
cg02190353	chr8	23405296	0.3546	1.617	0.827	0.98	SLC25A37	61.33
cg16095355	chr12	130750236	0.09047	0.4126	0.827	0.98		91.54
cg05904795	chr8	143831693	-0.0827	0.3771	0.827	0.98	LYPD2	91.66
cg13291225	chr15	93968270	-0.06159	0.2809	0.827	0.98		92.91
cg22461434	chr19	41640676	0.3454	1.575	0.827	0.98		65.08
cg02296128	chr13	45694882	0.03153	0.1438	0.827	0.98	GTF2F2	4.45
cg22508782	chr3	49028594	-0.1324	0.6037	0.827	0.98	P4HTM	19.44
cg00590991	chr5	176900010	0.01251	0.05704	0.827	0.98	DBN1	1.11
cg01096381	chr5	142050410	0.08008	0.3652	0.827	0.98	FGF1	91.04
cg11929750	chr2	130512167	0.04633	0.2113	0.827	0.98		95.12
cg13886180	chr18	24283977	-0.1018	0.4641	0.827	0.98	LOC728606	88.11
cg23844018	chr10	334773	0.0175	0.07983	0.827	0.98	DIP2C	97.88
cg19865340	chr19	47197328	0.05907	0.2694	0.827	0.98	PRKD2	93.72
cg18366455	chr3	181444757	-0.06818	0.311	0.827	0.98	SOX2OT	7.41
cg11776321	chr5	9440470	0.06778	0.3091	0.827	0.98	SEMA5A	93.06
cg09077530	chr1	3229195	-0.08992	0.4101	0.827	0.98	PRDM16	90.77
cg15483084	chr7	956502	0.01543	0.07038	0.827	0.98	ADAP1	98.13
cg24150325	chr5	121739336	-0.0894	0.4078	0.827	0.98	SNCAIP	89.88
cg25102726	chr5	6143809	0.2051	0.9354	0.827	0.98		49.42
cg18867010	chr11	6817049	-0.08581	0.3914	0.827	0.98	OR6A2	90.55
cg24070541	chr11	78737454	-0.1517	0.6921	0.827	0.98	ODZ4	53.37
cg07935012	chr18	49866407	-0.06446	0.294	0.827	0.98	DCC	7.45
cg05425754	chr5	54528249	-0.06677	0.3046	0.827	0.98	CCNO	4.83
cg05168344	chr22	21340160	0.02944	0.1343	0.827	0.98	LZTR1	97.29
cg17268932	chr11	64808738	0.01676	0.07644	0.827	0.98	SAC3D1	1.97
cg05769206	chr1	28696642	0.03946	0.18	0.827	0.98	PHACTR4	4.42
cg12400664	chr6	31779521	0.04542	0.2072	0.827	0.98	HSPA1L	95.91
cg03523119	chrX	85302864	-0.2939	1.341	0.827	0.98	CHM	26.25
cg12271433	chr1	144995682	0.04655	0.2123	0.827	0.98	PDE4DIP	93.87
cg22445920	chr5	150683178	0.07871	0.3591	0.827	0.98	SLC36A3	90.2
cg05232479	chr17	8024620	0.0331	0.151	0.827	0.98	HES7	3.05
cg09364677	chr16	88480701	-0.07034	0.3209	0.827	0.98		96.4
cg01620911	chr8	785815	0.04505	0.2055	0.827	0.98		95.04
cg16513984	chr1	12261884	-0.1441	0.6576	0.827	0.98	TNFRSF1B	63.68
ch.11.1834293R	chr11	85740197	0.04212	0.1922	0.827	0.98	PICALM	3.21
cg17516825	chr1	111213827	0.1549	0.7066	0.827	0.98		80.36
cg00523241	chr16	30688961	-0.1124	0.5127	0.827	0.98		79.83
cg04151220	chr6	30080393	0.06995	0.3192	0.827	0.98	TRIM31	92.3
cg04195774	chr5	118677172	0.2017	0.9201	0.827	0.98	TNFAIP8	26.19
cg05361818	chr6	32084027	-0.04502	0.2054	0.827	0.98	ATF6B	94.74
cg18189063	chr19	49122916	-0.04179	0.1907	0.827	0.98	RPL18	3.94
cg14704079	chr4	140222620	0.01672	0.07631	0.827	0.98	NAA15	1.51
cg01942926	chr7	5821227	0.02027	0.09248	0.827	0.98	RNF216	2.14
ch.15.84283968F	chr15	86482964	0.02706	0.1235	0.827	0.98		2.42
cg01467047	chr16	86611690	0.1093	0.4985	0.827	0.98	FOXL1	88.64
cg13671121	chr17	36908172	-0.01686	0.07692	0.827	0.98	PSMB3	2.39
cg04394737	chr1	228004075	0.08596	0.3922	0.827	0.98	PRSS38	90.85
cg26183504	chr5	67648495	-0.1871	0.8539	0.827	0.98		92.12
ch.1.201092638F	chr1	202826015	0.02401	0.1095	0.827	0.98		2.59
cg02741056	chr16	84347783	-0.1248	0.5694	0.827	0.98	WFDC1	78.9
cg23719663	chrX	71093852	0.1105	0.5042	0.827	0.98		88.05
cg17354708	chrX	71793175	-0.07811	0.3564	0.827	0.98	HDAC8	6.4
cg00324748	chr10	80505324	-0.05472	0.2497	0.827	0.98		94.52
cg06477663	chr13	46757415	0.4089	1.866	0.827	0.98	LCP1	70.53
cg05201477	chr15	80696283	0.01171	0.05345	0.827	0.98	ARNT2	1.63
cg10794991	chr8	141537675	-0.04842	0.221	0.827	0.98		96.56
cg03713609	chr11	2417221	-0.054	0.2464	0.827	0.98	CD81	96.01
cg10514097	chr16	86544787	-0.03323	0.1516	0.827	0.98	FOXF1	3.17
cg21449646	chr8	19465636	-0.05675	0.259	0.827	0.98	CSGALNACT1	93.67
cg07791834	chr19	48800382	-0.06563	0.2995	0.827	0.98	CCDC114	94.4
cg24120728	chr13	111303789	0.2532	1.156	0.827	0.98	CARS2	93.55
cg07500988	chr15	64386403	0.01369	0.06249	0.827	0.98	FAM96A	1.59
cg04653893	chr16	20996560	-0.08126	0.3709	0.827	0.98	DNAH3	91.34
cg03946671	chr20	62693973	-0.1298	0.5922	0.827	0.98	TCEA2	91.75
cg05951202	chr17	56277669	-0.1725	0.7874	0.827	0.98	EPX	58.52
cg19133903	chr10	99446953	-0.03419	0.1561	0.827	0.98	AVPI1	2.87
cg08602008	chr19	48076841	-0.2237	1.021	0.827	0.98		19.71
cg08678044	chr19	51226849	-0.2156	0.9838	0.827	0.98	CLEC11A	22.97
cg16072884	chr10	30317625	-0.09189	0.4194	0.827	0.98	KIAA1462	85.11
cg24717696	chr13	73302139	-0.01247	0.05692	0.827	0.98	C13orf34	2.08
cg06662685	chr11	2907073	0.1154	0.5266	0.827	0.98	CDKN1C	4.87
cg16287740	chr7	128595046	-0.1669	0.762	0.827	0.98	TNPO3	84.61
cg03899654	chr21	45361964	0.07656	0.3495	0.827	0.98	AGPAT3	93.29
cg09080173	chr8	22605334	-0.1111	0.507	0.827	0.98	PEBP4	19.74
cg24581200	chr11	384176	0.08577	0.3915	0.827	0.98		91.12
cg06514300	chr10	7253416	0.08965	0.4092	0.827	0.98	SFMBT2	77.96
cg13069920	chr1	32346339	0.1794	0.8187	0.827	0.98		83.59
cg12461551	chr2	173686129	-0.07046	0.3217	0.827	0.98	RAPGEF4	93.18
cg00545966	chr16	67701244	0.1719	0.7847	0.827	0.98	C16orf86	19.14
cg14539658	chr14	21495146	0.2216	1.012	0.827	0.98	NDRG2	49.82
cg23281340	chr19	6210918	-0.09643	0.4402	0.827	0.98	MLLT1	87.58
cg05835241	chr8	18448662	-0.2402	1.096	0.827	0.98	PSD3	64.27
cg16436532	chr12	123077350	-0.1259	0.5745	0.827	0.98	KNTC1	73.89
cg01369689	chr16	30786529	0.1317	0.6012	0.827	0.98	RNF40	87.22
cg04430381	chr10	31609891	-0.03543	0.1617	0.827	0.98	ZEB1	2.59
cg06063590	chr7	139045570	0.03182	0.1453	0.827	0.98	LUC7L2	4.99
cg26959053	chr7	129073870	0.03448	0.1574	0.827	0.98	FAM40B	3.96
cg11275630	chr19	47960592	0.1934	0.8827	0.827	0.98	SLC8A2	17.97
cg18797229	chr6	33267523	0.07597	0.3469	0.827	0.98	TAPBP	5.89
cg21041181	chr2	42721947	0.1331	0.6078	0.827	0.98	KCNG3	12.2
cg15721145	chr20	61867205	0.2918	1.332	0.827	0.98	BIRC7	48.64
cg14603624	chr9	139162141	-0.05245	0.2395	0.827	0.98		93.33
cg17468773	chr8	143591568	0.04902	0.2238	0.827	0.98	BAI1	3.02
cg10004574	chr22	21400178	0.0385	0.1758	0.827	0.98	LOC400891	4.98
cg10332437	chr4	1901078	-0.0328	0.1498	0.827	0.98	WHSC1	4.15
cg27106513	chr8	54790372	-0.08454	0.386	0.827	0.98	RGS20	9.34
cg10428917	chr16	84083975	-0.4609	2.104	0.827	0.98		86.91
cg09004134	chr11	1714505	-0.04792	0.2188	0.827	0.98	HCCA2	5.8
cg05952643	chr9	132597404	-0.06658	0.304	0.827	0.98	C9orf78	8.79
cg21892720	chr19	54877827	0.2064	0.9424	0.827	0.98	LAIR1	48.01
cg14786285	chr5	140071110	0.08658	0.3953	0.827	0.98	HARS	5.53
cg23676798	chr7	91763850	0.04121	0.1882	0.827	0.98	CYP51A1	4.68
cg24938641	chr2	74648700	0.01856	0.08474	0.827	0.98	WDR54	1.71
cg13788479	chr15	76005247	-0.0738	0.337	0.827	0.98	CSPG4	4.89
cg08354372	chr16	69873892	-0.07557	0.3451	0.827	0.98	WWP2	91.85
cg13941292	chr15	78196623	-0.1363	0.6226	0.827	0.98		84.11
cg06496198	chr4	83294070	-0.0311	0.142	0.827	0.98	HNRNPD	3.88
cg20884697	chr6	96025221	0.0336	0.1534	0.827	0.98	MANEA	3.08
cg01952260	chr9	138156618	-0.1164	0.5318	0.827	0.98		86.5
cg00477378	chr13	50160095	0.01345	0.06142	0.827	0.98	RCBTB1	1.92
cg13943355	chr15	67470870	0.07306	0.3337	0.827	0.98	SMAD3	89.98
cg03241971	chr7	2638278	-0.07847	0.3583	0.827	0.98	IQCE	90.46
cg14028653	chr20	60448776	-0.1029	0.4699	0.827	0.98	CDH4	85.14
cg00807430	chr5	109026041	0.1056	0.4824	0.827	0.98	MAN2A1	5.24
cg09804528	chr13	113467436	-0.04471	0.2042	0.827	0.98	ATP11A	94.89
cg13957874	chr2	239140024	0.2464	1.125	0.827	0.98	LOC151174	7.68
cg22951641	chr3	48955963	0.04169	0.1904	0.827	0.98	ARIH2	2.18
cg17652616	chr17	12262404	-0.1784	0.8149	0.827	0.98		88.84
cg16316141	chr10	25305874	-0.02038	0.0931	0.827	0.98	ENKUR	1.47
cg26282505	chr15	90171693	-0.07811	0.3567	0.827	0.98	KIF7	92.56
cg06630455	chr6	10410494	-0.1022	0.4666	0.827	0.98	TFAP2A	13.75
cg00947878	chr16	57832005	-0.2537	1.159	0.827	0.98	KIFC3	59.1
cg04638468	chr4	122686453	-0.01381	0.06309	0.827	0.98	TMEM155	1.89
cg07611812	chr8	53627203	-0.04488	0.205	0.827	0.98	RB1CC1	3.37
cg17322163	chr12	51632344	-0.04737	0.2163	0.827	0.98	DAZAP2	2.56
cg26002253	chr1	26438845	-0.01582	0.07228	0.827	0.98	PDIK1L	1.4
cg08481536	chr17	72368179	0.1228	0.5609	0.827	0.98	GPR142	88.85
cg16879976	chr2	153032884	0.09429	0.4307	0.827	0.98	STAM2	4.95
cg05597270	chr3	87276383	-0.01903	0.08692	0.827	0.98	CHMP2B	2.16
cg27112370	chr7	2354484	0.1096	0.5004	0.827	0.98	SNX8	4.96
cg03377286	chr10	5781747	-0.05256	0.2401	0.827	0.98	C10orf18	94.61
cg25386151	chr1	212778862	-0.03421	0.1563	0.827	0.98	ATF3	3.74
cg13255190	chr12	4829286	-0.157	0.717	0.827	0.98	GALNT8	70.04
cg00944309	chr5	60142446	0.1327	0.6059	0.827	0.98		81.45
cg05955013	chr17	45056646	0.1234	0.5638	0.827	0.98	RPRML	2.35
cg16243079	chr7	142428294	0.1566	0.7152	0.827	0.98		80.9
cg27408285	chr12	54653364	0.1464	0.6689	0.827	0.98	CBX5	16.69
cg08935613	chr11	125753056	-0.05983	0.2733	0.827	0.98	HYLS1	94.63
cg14625154	chr9	18706865	0.1294	0.591	0.827	0.98	ADAMTSL1	68.17
cg21813369	chr4	70999362	-0.2833	1.294	0.827	0.98	CSN1S2B	42.16
cg19890431	chr11	3659810	0.1509	0.6894	0.827	0.98	ART5	64.86
cg18865094	chr1	227751214	0.03164	0.1446	0.827	0.98	ZNF678	3.22
cg06862374	chr2	219736549	0.01521	0.06948	0.827	0.98	WNT6	2.45
cg14959506	chr16	1525533	0.06885	0.3145	0.827	0.98	CLCN7	6.74
cg18191688	chr1	144994933	0.1534	0.7007	0.827	0.98	PDE4DIP	71.21
cg23158699	chr3	126208552	-0.02399	0.1096	0.827	0.98	UROC1	97.82
cg03081930	chr13	111288583	-0.0418	0.191	0.827	0.98	CARKD	95.12
cg08631783	chr15	89418456	-0.1815	0.829	0.827	0.98	ACAN	69.01
cg06451717	chr5	150825768	-0.1484	0.6782	0.827	0.98	SLC36A1	87.13
cg24025255	chr14	69617774	-0.1517	0.6929	0.827	0.98	DCAF5	70.12
cg20429350	chr1	3140623	-0.08563	0.3913	0.827	0.98	PRDM16	90.43
cg16354207	chr2	238874908	-0.2014	0.9201	0.827	0.98	UBE2F	17.72
cg23721586	chr1	92197531	-0.1162	0.5308	0.827	0.98	TGFBR3	8.57
cg20138861	chr3	169775992	0.1498	0.6844	0.827	0.98	GPR160	82.45
cg02775765	chr22	46657446	-0.09351	0.4273	0.827	0.98	PKDREJ	90.2
cg08093055	chr20	61147604	-0.1178	0.5382	0.827	0.98	C20orf166	20.53
cg18235573	chr19	12163984	0.04479	0.2047	0.827	0.98	ZNF878	4.1
cg20260592	chr11	118272451	-0.01358	0.06205	0.827	0.98	ATP5L	2.03
cg00029640	chr19	35770141	0.112	0.5117	0.827	0.98	USF2	89.21
cg10801419	chr12	120632649	-0.03971	0.1815	0.827	0.98	GCN1L1	1.81
cg23452220	chr4	16846297	-0.1209	0.5524	0.827	0.98	LDB2	90.27
cg07395788	chr6	107780783	0.0255	0.1165	0.827	0.98	PDSS2	2.66
cg26970847	chr19	57702793	0.02035	0.09301	0.827	0.98	ZNF264	2.82
cg11823603	chr5	33901508	-0.09714	0.4439	0.827	0.98		89.29
cg18943289	chr2	71919857	0.1069	0.4884	0.827	0.98		87.09
cg08103144	chr5	150028986	-0.1106	0.5055	0.827	0.98	SYNPO	84.13
cg15256492	chr12	115125475	-0.2375	1.086	0.827	0.98		60.64
cg25979244	chr1	231991715	0.08051	0.368	0.827	0.98	DISC1	89.92
cg26874229	chr2	105853672	-0.4852	2.218	0.827	0.98		50.35
cg17852104	chrX	102000694	-0.2285	1.044	0.827	0.98	BHLHB9	55.97
cg23475202	chr12	118541247	0.06526	0.2983	0.827	0.98	VSIG10	4.43
cg11023900	chr3	138657666	-0.04141	0.1893	0.827	0.98		5.37
cg00693599	chr9	139836323	-0.1146	0.5238	0.827	0.98	FBXW5	90.35
cg08467108	chr19	41304898	0.01366	0.06243	0.827	0.98	EGLN2	2.09
cg00677685	chr8	74791355	-0.06054	0.2767	0.827	0.98	UBE2W	3.81
cg27470433	chr12	2432681	-0.3361	1.536	0.827	0.98	CACNA1C	51.7
cg23208176	chr5	1876168	0.03776	0.1726	0.827	0.98		3.51
cg01776188	chr5	172664082	0.1198	0.5477	0.827	0.98		3.63
cg11538410	chr8	142141455	0.07262	0.332	0.827	0.98	DENND3	91.5
cg26275371	chr1	225840376	-0.01092	0.04993	0.827	0.98	ENAH	1.19
cg20596773	chr12	68592548	-0.0824	0.3767	0.827	0.98		92.44
cg08546278	chr6	3329904	0.03927	0.1795	0.827	0.98	SLC22A23	95.09
cg02914427	chr16	29674184	-0.03891	0.1779	0.827	0.98	SPN	4.73
cg02151816	chr6	146863878	-0.1336	0.6109	0.827	0.98	RAB32	91.06
cg26693701	chr17	1821808	-0.07738	0.3538	0.827	0.98		92.08
cg13453607	chr17	74235635	-0.2662	1.217	0.827	0.98	RNF157	34.1
cg26922243	chr12	106416232	-0.07531	0.3443	0.827	0.98		91.99
cg11078198	chr14	21572134	0.0567	0.2592	0.827	0.98	ZNF219	5.59
cg09533293	chr15	60689670	0.04467	0.2042	0.827	0.98	ANXA2	4.34
cg12531542	chr11	75429059	-0.05978	0.2733	0.827	0.98	MOGAT2	93.58
cg10627091	chr5	145717858	-0.06432	0.2941	0.827	0.98	POU4F3	8.77
cg01232267	chr3	47398209	-0.3765	1.721	0.827	0.98		85.06
cg18745913	chr6	147524841	0.02547	0.1165	0.827	0.98	STXBP5	2.54
cg14793931	chr19	3834745	0.142	0.6492	0.827	0.98	ZFR2	76.02
cg26005146	chr7	135242312	-0.252	1.152	0.827	0.98	NUP205	12.99
cg12913097	chr5	72511623	0.03618	0.1654	0.827	0.98		4.39
cg07107171	chr1	175712382	-0.04785	0.2188	0.827	0.98	TNR	4.48
cg24340970	chr10	124030898	-0.1111	0.508	0.827	0.98	BTBD16	81.88
cg12277532	chr1	36554326	-0.06837	0.3126	0.827	0.98	ADPRHL2	4.73
cg09219688	chr10	11789383	-0.3818	1.746	0.827	0.98	ECHDC3	25.93
cg08086724	chr14	36973204	0.02344	0.1072	0.827	0.98	SFTA3	3.63
cg26531371	chr1	152815068	-0.1099	0.5027	0.827	0.98	LCE6A	85.12
cg22286376	chr19	1990752	-0.09444	0.4319	0.827	0.98	BTBD2	90.09
cg07038400	chr3	135684163	0.2013	0.9205	0.827	0.98	PPP2R3A	70.02
cg03894990	chr6	44309765	-0.2568	1.174	0.827	0.98	SPATS1	55.45
cg08243465	chr20	56274036	0.1425	0.6516	0.827	0.98	PMEPA1	83.14
cg21285383	chr16	89894308	0.1283	0.5867	0.827	0.98	SPIRE2	13.97
cg06925502	chr5	106848012	-0.0985	0.4504	0.827	0.98	EFNA5	89.44
cg04031093	chr1	233027124	0.2796	1.279	0.827	0.98		39.35
cg10066684	chrX	106044844	-0.2576	1.178	0.827	0.98	TBC1D8B	41.66
cg11372818	chr10	131989849	0.3648	1.668	0.827	0.98		86.01
cg02143067	chr7	73081771	0.2341	1.071	0.827	0.98	VPS37D	26.32
cg25751690	chr22	35695799	-0.01723	0.07879	0.827	0.98	TOM1	1.73
cg21926038	chr19	44615062	-0.0671	0.3069	0.827	0.98		93.72
cg17791316	chr19	3651858	0.1255	0.5739	0.827	0.98	PIP5K1C	88.9
cg05722981	chr4	111533509	0.1298	0.5937	0.827	0.98		16.45
cg12991127	chr5	624395	-0.02118	0.09686	0.827	0.98	CEP72	97.16
cg06551822	chr16	29858868	-0.1168	0.5343	0.827	0.98	MVP	86.9
cg26002370	chr10	73596857	0.08686	0.3973	0.827	0.98	PSAP	87.89
cg06146897	chr12	3475463	-0.07113	0.3254	0.827	0.98		4.42
cg25836827	chr4	57684784	0.1823	0.834	0.827	0.98	SPINK2	81.65
cg06304787	chr16	88772962	-0.01457	0.06667	0.827	0.98	CTU2	1.66
cg21944135	chr22	30163316	-0.01936	0.08856	0.827	0.98	UCRC	2.44
cg13905586	chr7	155597842	-0.01694	0.07751	0.827	0.98	SHH	2.46
cg04266152	chr17	77763195	0.1049	0.48	0.827	0.98		7.11
cg18195384	chr3	138328334	-0.04171	0.1908	0.827	0.98	FAIM	4.36
cg21211418	chr9	34957783	0.09302	0.4255	0.827	0.98	KIAA1045	10.31
cg07165105	chr3	99940258	-0.1444	0.6604	0.827	0.98		92.39
cg12087471	chr11	46374124	-0.1026	0.4695	0.827	0.98	DGKZ	91.87
cg19119609	chr20	57331394	0.05761	0.2636	0.827	0.98		96.25
cg16717735	chr3	135913464	-0.04968	0.2273	0.827	0.98	MSL2	4.73
cg25175469	chr15	59063261	-0.01163	0.0532	0.827	0.98	FAM63B	1.6
cg20955507	chr6	30853258	-0.1401	0.6409	0.827	0.98	DDR1	36.75
cg12070646	chr2	71149811	-0.09215	0.4216	0.827	0.98	VAX2	91.09
cg22731578	chr15	101549307	-0.1299	0.5945	0.827	0.98	LRRK1	82.27
cg23280296	chr2	71753329	-0.08842	0.4046	0.827	0.98	DYSF	86.56
cg09495855	chr8	10192355	0.06877	0.3147	0.827	0.98	MSRA	5
cg18144593	chr2	71116411	0.1191	0.545	0.827	0.98		6.37
cg16822474	chr8	145911129	-0.04017	0.1838	0.827	0.98		2.54
cg25841760	chr11	35970309	0.09679	0.4429	0.827	0.98	LDLRAD3	80.89
cg26124503	chr12	102356800	0.06091	0.2787	0.827	0.98		92.78
cg01454528	chr17	49243444	-0.07023	0.3214	0.827	0.98	NME2	8.48
cg07083896	chr8	119964440	-0.01929	0.08827	0.827	0.98	TNFRSF11B	2.67
cg07744432	chr19	20608532	-0.08869	0.4059	0.827	0.98	ZNF826	91.89
cg12460541	chr15	41785560	-0.03811	0.1744	0.827	0.98	ITPKA	5.44
cg14240304	chr11	65323116	0.1396	0.6388	0.827	0.98	LTBP3	83.61
cg17047515	chr7	8008247	-0.0291	0.1332	0.827	0.98	GLCCI1	3.44
cg05246110	chr11	68238943	0.09913	0.4537	0.827	0.98	SAPS3	57.67
cg14135596	chr12	8122787	0.2128	0.9737	0.827	0.98		72.98
cg22031783	chr1	3128606	-0.01913	0.08756	0.827	0.98	PRDM16	98.3
cg06907469	chr1	175014375	-0.03942	0.1804	0.827	0.98		97.11
cg09372728	chr16	56624886	0.1216	0.5567	0.827	0.98	MT3	83.53
cg00950958	chr20	42543646	-0.01559	0.07136	0.827	0.98	TOX2	1.89
cg15821214	chr2	95939815	-0.06614	0.3027	0.827	0.98	PROM2	92.86
cg01019971	chr1	214159610	-0.1824	0.8347	0.827	0.98		21.47
cg07599644	chr11	33693866	0.08093	0.3704	0.827	0.98	C11orf41	89.88
cg02640809	chr5	173213710	0.1816	0.8309	0.827	0.98		25.31
cg11326485	chr3	87275983	-0.02247	0.1028	0.827	0.98	CHMP2B	2.97
cg18022322	chr14	71374612	-0.04837	0.2214	0.827	0.98	PCNX	4.72
cg13999877	chr10	15413440	-0.07995	0.3659	0.827	0.98	FAM171A1	7.14
cg25110341	chr5	121836326	-0.1278	0.5849	0.827	0.98		82.5
cg15614653	chr2	129104464	-0.09878	0.4522	0.828	0.98		79.75
cg05418915	chr2	196426178	0.2806	1.284	0.828	0.98		54.34
cg09314700	chr17	46074660	0.02879	0.1318	0.828	0.98		96.42
cg10839475	chr12	113959012	-0.1334	0.6108	0.828	0.98		84.61
cg23715505	chr10	115613921	0.04782	0.2189	0.828	0.98	NHLRC2	4.59
cg01623627	chr12	56473229	0.591	2.705	0.828	0.98	ERBB3	6.55
cg15795255	chr19	18721840	0.06081	0.2784	0.828	0.98		12.25
cg17558214	chr7	11101436	0.4559	2.087	0.828	0.98	PHF14	80.07
cg01432520	chr1	217068243	0.1754	0.8028	0.828	0.98	ESRRG	87.58
cg20523653	chr11	15268469	0.05237	0.2398	0.828	0.98	INSC	92.49
cg22375763	chr19	4540003	0.1708	0.7818	0.828	0.98	LRG1	47.06
cg03749198	chr19	51979766	-0.06809	0.3117	0.828	0.98	CEACAM18	90.5
cg27047424	chr5	68857760	0.06961	0.3187	0.828	0.98	GTF2H2C	94.36
cg13580002	chr15	57626444	0.07998	0.3662	0.828	0.98		92.09
cg00260802	chr20	21372203	-0.0781	0.3576	0.828	0.98		7.12
cg06379403	chr1	155039432	0.03833	0.1755	0.828	0.98	EFNA4	95.57
cg20609092	chr2	169746895	0.04681	0.2143	0.828	0.98	SPC25	4.97
cg21693321	chrX	70338331	-0.1205	0.5516	0.828	0.98	MED12	20.44
cg22387578	chr13	20710941	-0.1863	0.853	0.828	0.98		15.19
cg12895760	chr6	159178966	-0.09199	0.4212	0.828	0.98	SYTL3	87.72
cg00256374	chr19	1383699	-0.0792	0.3626	0.828	0.98	NDUFS7	6.56
cg07787248	chr1	36851643	-0.05416	0.248	0.828	0.98	STK40	4.12
cg22495310	chr19	39752542	0.1169	0.5353	0.828	0.98		86.24
cg24083067	chr19	48972665	-0.0243	0.1113	0.828	0.98	CYTH2	2.89
cg10160682	chr2	1713001	0.1384	0.6337	0.828	0.98	PXDN	88.5
cg02727824	chr8	13197630	-0.09379	0.4295	0.828	0.98	DLC1	83.77
cg26024531	chr21	37758170	-0.0882	0.4039	0.828	0.98	CHAF1B	19.66
cg27177196	chr15	62654592	0.07965	0.3647	0.828	0.98		87.22
cg08048517	chr12	22697480	-0.01456	0.06667	0.828	0.98	KIAA0528	2.05
cg15922693	chr12	51610688	-0.1686	0.772	0.828	0.98	POU6F1	85.97
cg23090607	chr11	60135537	-0.0436	0.1997	0.828	0.98		97.13
cg16521594	chr17	56084977	0.0228	0.1044	0.828	0.98	SFRS1	2.97
cg05398307	chr15	75194032	0.02594	0.1188	0.828	0.98	C15orf17	3
cg04021856	chr2	150187489	0.05601	0.2565	0.828	0.98	LYPD6	5.24
cg20818806	chr13	110885926	-0.05907	0.2705	0.828	0.98	COL4A1	93.21
cg25411534	chr2	99758462	0.03835	0.1756	0.828	0.98	TSGA10	2.36
cg24358603	chr21	40984553	-0.03677	0.1684	0.828	0.98	C21orf88	4.15
cg25010998	chr19	36631141	0.0192	0.08791	0.828	0.98	CAPNS1	2.08
cg10271819	chr7	139426030	-0.1584	0.7257	0.828	0.98	HIPK2	40.16
cg27513213	chr19	3978143	-0.009896	0.04532	0.828	0.98	EEF2	98.84
cg04008843	chr18	29170928	0.2617	1.198	0.828	0.98	TTR	72.69
cg14580502	chr2	127977849	-0.02114	0.09682	0.828	0.98		1.91
cg24624406	chr12	28122232	0.02514	0.1152	0.828	0.98	PTHLH	2.86
cg04720794	chr6	118225590	-0.06908	0.3164	0.828	0.98		93.46
cg00918181	chr18	11947875	-0.6441	2.95	0.828	0.98		17.49
cg03776034	chr3	154042375	-0.02026	0.09281	0.828	0.98	DHX36	2.21
cg03824617	chr6	146920113	-0.02243	0.1027	0.828	0.98	C6orf103	2.32
cg05501868	chr3	64516087	0.06773	0.3102	0.828	0.98	ADAMTS9	91.89
cg19430780	chr19	38397004	-0.1184	0.5423	0.828	0.98	SIPA1L3	12.27
cg03058412	chr1	48173399	-0.1588	0.7272	0.828	0.98		81.6
cg20066227	chr10	16564552	-0.08478	0.3883	0.828	0.98	C1QL3	90.76
cg21092790	chr8	117950244	-0.0904	0.4141	0.828	0.98	C8orf85	8.18
cg11907102	chr2	201936469	0.05715	0.2618	0.828	0.98	NDUFB3	8.87
cg15255455	chr19	4534986	-0.2388	1.094	0.828	0.98	PLIN5	30.64
cg06496222	chr16	57181668	-0.07762	0.3555	0.828	0.98	CPNE2	9.73
cg04355159	chr4	111533951	0.07339	0.3362	0.828	0.98		5.36
cg21074656	chr11	134284116	0.1868	0.8555	0.828	0.98		43.09
cg26565021	chr19	34112825	0.05411	0.2479	0.828	0.98	CHST8	2.04
cg01128642	chr2	19558808	0.01532	0.07018	0.828	0.98	OSR1	1.64
cg22787034	chr10	133201993	-0.05566	0.255	0.828	0.98		93.47
cg02312542	chr3	126064371	0.1386	0.6348	0.828	0.98	KLF15	65.45
cg17793354	chr2	237487801	0.03822	0.1751	0.828	0.98	CXCR7	95.42
cg13159929	chr17	7493222	0.03303	0.1513	0.828	0.98	SOX15	97.96
cg11090352	chr3	96532043	-0.03189	0.1461	0.828	0.98	EPHA6	3.46
cg24411043	chr1	161008297	0.1778	0.8145	0.828	0.98	TSTD1	13.95
cg05664317	chr4	3650474	0.1265	0.5797	0.828	0.98		87.33
cg06025267	chr3	57742858	0.05423	0.2484	0.828	0.98	SLMAP	3.43
cg20660624	chr11	117307972	-0.1065	0.488	0.828	0.98	DSCAML1	88.48
cg04276626	chr17	57918500	-0.09601	0.4399	0.828	0.98	MIR21	91.97
cg10203922	chr4	145566200	-0.3226	1.478	0.828	0.98	HHIP	62.79
cg16234966	chr2	14774311	0.07409	0.3395	0.828	0.98	FAM84A	6.73
cg25758952	chr17	7487593	0.0666	0.3052	0.828	0.98	MPDU1	3.87
cg16373290	chr4	155471803	-0.02485	0.1139	0.828	0.98	PLRG1	3.19
cg17312492	chr15	33011695	-0.3761	1.723	0.828	0.98	GREM1	9.24
cg22219489	chr4	122745136	-0.12	0.5497	0.828	0.98	CCNA2	9.18
cg06646622	chr5	78766902	-0.2293	1.051	0.828	0.98	HOMER1	91.06
cg14018339	chr7	74564032	-0.05604	0.2568	0.828	0.98	GTF2IRD2B	94.53
cg02622133	chr16	1061920	0.1423	0.6521	0.828	0.98		90.82
cg24974217	chr12	132963556	0.1072	0.4912	0.828	0.98		84.5
cg24507760	chr1	207992403	-0.07653	0.3506	0.828	0.98	LOC148696	91.71
cg14368247	chr9	136516616	-0.1245	0.5706	0.828	0.98	DBH	79.94
cg10061138	chr3	52529085	0.1046	0.4793	0.828	0.98	STAB1	18.39
cg02105856	chr1	207119784	-0.09054	0.4149	0.828	0.98	PIGR	89.93
cg11740026	chr1	6093770	0.2272	1.041	0.828	0.98	KCNAB2	74.51
cg25024321	chr13	101910744	0.2045	0.937	0.828	0.98	NALCN	69.59
cg04212619	chr3	14444063	0.06071	0.2782	0.828	0.98	SLC6A6	3.53
cg25996077	chr2	228331319	0.09032	0.4139	0.828	0.98		87.16
cg02331769	chr1	41487940	0.1077	0.4935	0.828	0.98	SLFNL1	81.81
cg16639138	chr7	100861083	0.03725	0.1707	0.828	0.98	ZNHIT1	3.13
cg12242086	chr7	155252796	-0.07524	0.3448	0.828	0.98	EN2	13.29
cg08890084	chr1	51425800	0.02519	0.1154	0.828	0.98	FAF1	3.05
cg15238467	chr12	57522045	-0.03346	0.1534	0.828	0.98	LRP1	4.33
cg19976363	chr10	1570039	0.06875	0.3151	0.828	0.98	ADARB2	92.36
cg00391044	chrX	136510091	-0.1434	0.6571	0.828	0.98		21.21
cg03882923	chr14	68141779	0.02638	0.1209	0.828	0.98	VTI1B	1.55
cg01522553	chr1	110775554	0.08653	0.3966	0.828	0.98	KCNC4	89.76
cg14117170	chr14	64164571	0.05694	0.261	0.828	0.98	SGPP1	92.3
cg10456990	chr21	38077597	-0.05581	0.2558	0.828	0.98	SIM2	6.62
cg22792176	chr10	130274452	-0.03374	0.1546	0.828	0.98		97.32
cg27425314	chr1	26797619	0.0673	0.3085	0.828	0.98	DHDDS	7.04
cg12249359	chr22	42296941	-0.1496	0.6857	0.828	0.98	MIR33A	81.61
cg09585247	chr6	133135579	0.01274	0.05838	0.828	0.98	RPS12	1.51
cg07704627	chr17	77777173	-0.09534	0.437	0.828	0.98		13.43
cg04348816	chr7	5461417	-0.02226	0.102	0.828	0.98	TNRC18	3.04
cg26723624	chr4	53700940	-0.05035	0.2308	0.828	0.98		92.72
cg16570669	chr11	126923106	-0.09861	0.452	0.828	0.98		87.42
cg03983331	chr6	127441605	0.05366	0.246	0.828	0.98	RSPO3	6.62
cg11401794	chr5	1016279	0.07728	0.3542	0.828	0.98	NKD2	95.38
cg01438090	chr11	30502936	0.194	0.8893	0.828	0.98	MPPED2	90.04
cg02632852	chr17	5094881	-0.04361	0.1999	0.828	0.98	ZNF594	4.02
cg13689737	chr1	42383644	0.03366	0.1543	0.828	0.98	HIVEP3	2.88
cg16337546	chr6	33757054	-0.06446	0.2955	0.828	0.98	LEMD2	5.36
cg06897661	chr16	50322074	0.1933	0.8863	0.828	0.98	ADCY7	77.87
cg08370757	chr16	84230590	-0.1684	0.7723	0.828	0.98	ADAD2	63.06
cg00966380	chr12	47633443	-0.2201	1.009	0.828	0.98		86.23
cg04612949	chr2	3609017	-0.1907	0.8743	0.828	0.98		86.31
cg06776712	chr5	54528369	-0.01518	0.06959	0.828	0.98	CCNO	2.42
cg04068111	chr13	44716778	-0.1439	0.6599	0.828	0.98		11.84
cg27154769	chr19	56177793	0.11	0.5045	0.828	0.98	U2AF2	87.17
cg15650240	chr1	15736530	-0.06908	0.3167	0.828	0.98	EFHD2	5.08
cg15393903	chr10	87909211	0.1447	0.6634	0.828	0.98	GRID1	82.87
cg13649332	chr8	1497608	-0.1177	0.5395	0.828	0.98	DLGAP2	92.6
cg07693569	chr8	10447359	-0.01559	0.07148	0.828	0.98		98.14
cg00579292	chr6	100055039	0.05179	0.2375	0.828	0.98	PRDM13	5.07
cg03463778	chr10	48185200	-0.5396	2.474	0.828	0.98	LOC642826	48.95
cg01441018	chr17	80870923	0.05732	0.2628	0.828	0.98	TBCD	93.45
cg01620538	chr16	830689	-0.3748	1.719	0.828	0.98	MSLNL	77.85
cg27477884	chr16	88332575	-0.1133	0.5195	0.828	0.98		70.88
cg20772300	chr17	73874443	-0.01982	0.09087	0.828	0.98	TRIM47	2.23
cg21721126	chr8	109456101	-0.02399	0.11	0.828	0.98	TTC35	3.04
cg11277355	chr7	141673714	0.05558	0.2549	0.828	0.98	TAS2R38	93.34
cg17203290	chr8	99105576	0.152	0.697	0.828	0.98	C8orf47	82.97
cg20196129	chr10	31609347	-0.03039	0.1394	0.828	0.98	ZEB1	3.28
cg02725259	chr8	62048493	0.2719	1.247	0.828	0.98		92.14
cg16720947	chr8	145048137	-0.1925	0.8828	0.828	0.98	PLEC1	18.98
cg09404312	chr17	58603806	0.03133	0.1437	0.828	0.98	APPBP2	4.15
cg14590902	chr12	129430047	-0.06888	0.3159	0.828	0.98	GLT1D1	92.44
cg10218426	chr13	53029438	-0.0325	0.149	0.828	0.98	CKAP2	2.85
cg07879897	chr17	66201167	-0.6561	3.009	0.828	0.98		18.65
cg09931793	chr9	114090261	-0.05147	0.2361	0.828	0.98	OR2K2	94.1
cg15357022	chr1	3192542	-0.1438	0.6594	0.828	0.98	PRDM16	85.83
cg06633615	chr10	131592944	-0.06082	0.279	0.828	0.98		94.96
cg10948061	chr6	110500990	0.01621	0.07435	0.828	0.98	WASF1	1.88
cg17071409	chr4	1343336	0.09789	0.449	0.828	0.98	KIAA1530	91.77
cg12995121	chr7	1892803	0.06074	0.2786	0.828	0.98	MAD1L1	93.45
cg00934312	chr7	149570931	0.02933	0.1345	0.828	0.98	ATP6V0E2	1.98
cg14598327	chr17	54675137	-0.01521	0.06978	0.828	0.98		2.44
cg21946698	chr16	326615	-0.09976	0.4576	0.828	0.98	RGS11	88.95
cg02265690	chr7	36711771	-0.03966	0.1819	0.828	0.98	AOAH	95.58
cg14430499	chr15	74166537	-0.1892	0.8678	0.828	0.98	TBC1D21	16.77
cg20002504	chr2	241497554	0.06856	0.3145	0.828	0.98	ANKMY1	2.75
cg03098047	chr12	19593584	0.02763	0.1267	0.828	0.98	AEBP2	3.19
cg03088525	chr16	19421907	-0.08049	0.3692	0.828	0.98	TMC5	14.03
cg03672752	chr2	219128071	-0.05056	0.2319	0.828	0.98	GPBAR1	95.8
cg04630574	chr16	67979792	-0.05475	0.2511	0.828	0.98	SLC12A4	94.64
cg18234533	chr7	218310	-0.2197	1.008	0.828	0.98	FAM20C	79.02
cg04284321	chr1	68141209	0.1428	0.655	0.828	0.98		76.54
cg16651780	chr16	81037892	-0.4712	2.161	0.828	0.98	C16orf61	23.1
cg09802018	chr11	46357562	-0.1609	0.7379	0.828	0.98	DGKZ	71.21
cg00078334	chr16	55513961	0.06446	0.2957	0.828	0.98	MMP2	10.44
cg24728456	chr1	34090664	0.09656	0.443	0.828	0.98	CSMD2	86.7
cg18055018	chr16	1251966	-0.1418	0.6503	0.828	0.98	CACNA1H	87.77
cg24778248	chr2	98963062	0.06674	0.3062	0.828	0.98	CNGA3	7.97
cg12462224	chr2	232545380	0.1983	0.9098	0.828	0.98		72.92
cg00473462	chr5	472545	0.169	0.7754	0.828	0.98	LOC25845	5.41
cg21549161	chr7	67722023	0.1438	0.6596	0.828	0.98		76.6
cg14173476	chr17	19190476	0.132	0.6057	0.828	0.98	EPN2	91.29
cg17051704	chr15	29424197	-0.1637	0.7511	0.828	0.98	FAM189A1	6.51
cg25174601	chr22	49847690	0.02826	0.1297	0.828	0.98		97.81
cg04815959	chr5	156962414	0.1112	0.5103	0.828	0.98	ADAM19	85.66
cg23404973	chr10	97029912	-0.07285	0.3342	0.828	0.98	PDLIM1	90.89
cg06677470	chr4	656339	-0.1132	0.5193	0.828	0.98	PDE6B	87.86
cg15185717	chr10	75118639	0.01877	0.08611	0.828	0.98	TTC18	2.65
cg14506667	chr14	106410734	-0.1754	0.8049	0.828	0.98		79.65
cg02488573	chr13	27447218	-0.02099	0.09631	0.828	0.98		3.57
cg17423711	chr1	167190178	-0.08674	0.398	0.828	0.98	POU2F1	4.81
cg01468621	chr11	1411609	0.07184	0.3297	0.828	0.98	BRSK2	4.64
cg12176793	chr8	90624127	0.09935	0.4559	0.828	0.98		87.67
cg26480745	chr17	7184899	0.1228	0.5635	0.828	0.98	SLC2A4	9.35
cg14870383	chr12	7126003	0.0476	0.2184	0.828	0.98	LPCAT3	4.38
cg17815897	chr4	88928433	0.07282	0.3342	0.828	0.98	PKD2	8
cg07546255	chr12	131200134	-0.02819	0.1293	0.828	0.98		3.3
cg05423257	chr2	233321600	0.103	0.4729	0.828	0.98	ALPI	88.31
cg06994793	chr5	140018911	0.02506	0.115	0.828	0.98	TMCO6	2.89
cg22582569	chr11	111636425	0.02828	0.1298	0.828	0.98	PPP2R1B	3.68
cg25970120	chr1	39325951	0.1318	0.6048	0.828	0.98	RRAGC	7.85
cg24187051	chr6	30029573	-0.06433	0.2952	0.828	0.98	ZNRD1	4.44
cg08438435	chr15	29408145	-0.1361	0.6246	0.828	0.98	APBA2	8.96
cg05328960	chr16	57278875	0.01535	0.07042	0.828	0.98	ARL2BP	1.96
cg19685521	chr7	100199764	-0.09599	0.4405	0.828	0.98	PCOLCE	93.29
cg08851076	chr19	12866566	0.1292	0.593	0.828	0.98	BEST2	78.99
cg21961970	chr6	40999214	0.04763	0.2186	0.828	0.98	UNC5CL	93.94
cg02712546	chr16	69969166	0.04781	0.2194	0.828	0.98	WWP2	94.38
cg15694809	chr11	101786117	-0.03249	0.1491	0.828	0.98	ANGPTL5	4.61
cg04073039	chr3	49158377	0.02137	0.09806	0.828	0.98	USP19	2
cg10582499	chr2	232675501	0.05076	0.2329	0.828	0.98		94.63
cg14993430	chr3	193499482	-0.04518	0.2074	0.828	0.98		94.43
cg18181577	chr22	20861680	0.05371	0.2465	0.828	0.98	MED15	3.8
cg03726357	chr8	29259693	-0.1512	0.694	0.828	0.98		66.12
cg00618725	chr10	131265159	-0.08962	0.4113	0.828	0.98	MGMT	4.58
cg22131013	chr5	179737792	-0.4601	2.112	0.828	0.98	GFPT2	87.08
cg19755314	chr7	143220	0.079	0.3626	0.828	0.98		90.73
cg16393742	chr12	132922227	0.04736	0.2174	0.828	0.98		94.64
cg15134482	chr7	98581089	0.04831	0.2218	0.828	0.98	TRRAP	93.86
cg26934609	chr6	30594702	0.01289	0.05917	0.828	0.98	C6orf134	1.47
cg08523456	chr19	16226402	0.07185	0.3298	0.828	0.98	RAB8A	92.37
cg26718585	chr2	128176454	-0.08685	0.3986	0.828	0.98	PROC	90.69
cg00489401	chr5	180075875	0.1061	0.4868	0.828	0.98	FLT4	6.79
cg18002814	chr17	15406377	0.05728	0.2629	0.828	0.98	FAM18B2	4.8
cg04480914	chr11	64692198	0.069	0.3167	0.828	0.98	PPP2R5B	4.34
cg03746851	chr17	21282502	-0.1316	0.6042	0.828	0.98	KCNJ12	81.03
cg08407620	chr6	24743861	-0.067	0.3075	0.828	0.98		92.93
cg25653204	chr19	52264429	-0.04317	0.1982	0.828	0.98	FPR2	5.32
cg26250609	chr11	67351273	0.1994	0.9155	0.828	0.98	GSTP1	19.31
cg05678789	chr16	85529938	-0.02349	0.1078	0.828	0.98		97.99
cg19083143	chr18	22006626	0.02394	0.1099	0.828	0.98	IMPACT	2.21
cg06528830	chr8	124054578	-0.0208	0.0955	0.828	0.98	DERL1	1.3
cg02393617	chr11	20087765	0.05006	0.2298	0.828	0.98	NAV2	93.94
cg03031660	chr17	73257791	0.1417	0.6503	0.828	0.98	MRPS7	2.26
cg26310000	chr19	51529846	-0.2136	0.9805	0.828	0.98	KLK11	90.69
cg08855568	chr3	61547104	0.08379	0.3847	0.828	0.98	PTPRG	2.34
cg02344373	chr12	133201348	0.09648	0.443	0.828	0.98	POLE	81.29
cg01118224	chr2	9695920	-0.01227	0.05632	0.828	0.98	ADAM17	1.52
cg10960904	chr17	44926280	-0.07598	0.3489	0.828	0.98		91.43
cg12257692	chr3	49977190	0.1226	0.5629	0.828	0.98	RBM6	79.73
cg06553871	chr19	40996006	-0.2725	1.251	0.828	0.98	SPTBN4	66.84
cg26554505	chr3	55516711	-0.02449	0.1125	0.828	0.98	WNT5A	2.73
cg16672503	chr16	67906986	-0.0196	0.08999	0.828	0.98	EDC4	2.28
cg00108716	chr1	228602400	0.06521	0.2994	0.828	0.98	TRIM17	91.93
cg13292301	chr10	134777383	-0.06123	0.2812	0.828	0.98		92.9
cg06143361	chr3	42845207	0.04132	0.1898	0.828	0.98	HIGD1A	5.24
cg07408456	chr19	15590532	0.1848	0.8486	0.828	0.98	PGLYRP2	62.26
cg05722741	chr6	168897588	-0.1005	0.4614	0.828	0.98	SMOC2	70.65
cg05635274	chr16	2866901	-0.1847	0.8482	0.828	0.98	PRSS21	84.05
cg03299781	chr8	64544905	-0.1282	0.5887	0.828	0.98		84.31
cg24932585	chr19	12666317	0.2406	1.105	0.828	0.98		30.49
cg15214183	chr11	67232269	0.01638	0.07524	0.828	0.98	TMEM134	1.75
cg06952129	chr5	80362130	-0.6915	3.176	0.828	0.98	RASGRF2	70.05
cg22617819	chr1	44378782	-0.1124	0.5162	0.828	0.98	ST3GAL3	91.8
cg26396721	chr2	214171	-0.1321	0.6068	0.828	0.98		95.09
cg26593946	chr15	96869043	-0.0649	0.298	0.828	0.98	NR2F2	7.03
cg06021880	chr12	50105418	0.09136	0.4196	0.828	0.98		89.32
cg17547928	chr4	737930	0.1356	0.6228	0.828	0.98	PCGF3	44.07
cg13607226	chr9	124262699	-0.3502	1.609	0.828	0.98	GGTA1	54.12
cg19164997	chr11	76818702	-0.1055	0.4845	0.828	0.98	CAPN5	86.59
cg04402122	chr16	1544648	0.08627	0.3962	0.828	0.98	TELO2	91.53
cg00097599	chr1	35497248	-0.0417	0.1915	0.828	0.98	ZMYM6	4.05
cg09881585	chr22	50483499	-0.2171	0.997	0.828	0.98	TTLL8	13.6
cg16268863	chr14	78227565	0.01943	0.08924	0.828	0.98	SNW1	2.91
cg18450227	chr18	48190637	-0.08508	0.3908	0.828	0.98	MAPK4	89.94
cg22711308	chr7	151805244	-0.03224	0.1481	0.828	0.98	GALNT11	97.07
cg05817054	chr18	77479176	-0.1453	0.6674	0.828	0.98	CTDP1	85.71
cg12637205	chr16	50776628	-0.02098	0.09634	0.828	0.98	CYLD	3.29
cg02931398	chr1	156637105	-0.1086	0.499	0.828	0.98		85.04
cg14554743	chr2	99797383	-0.02775	0.1275	0.828	0.98	MRPL30	3
cg05375829	chr1	161067636	-0.04714	0.2166	0.828	0.98	KLHDC9	3.48
cg15133351	chr2	176948732	-0.05875	0.2699	0.828	0.98	EVX2	6.77
cg04246708	chr1	246785611	-1.324	6.083	0.828	0.98	CNST	50.59
cg02052797	chr16	85007184	-0.06709	0.3082	0.828	0.98		92.85
cg15194935	chr19	10405955	0.1444	0.6636	0.828	0.98	ICAM5	38.92
cg18430044	chr17	77912021	0.1031	0.4738	0.828	0.98		88.52
cg05012676	chr16	88564366	-0.09707	0.4459	0.828	0.98	ZFPM1	93.69
cg00589251	chr3	132036382	0.05537	0.2544	0.828	0.98	ACPP	6.6
cg10533011	chr1	27929987	-0.01165	0.05351	0.828	0.98	AHDC1	1.56
cg25013011	chr12	130389010	0.04165	0.1913	0.828	0.98	TMEM132D	4.44
cg13133000	chr1	78463620	0.2768	1.272	0.828	0.98		75.02
cg01006802	chr16	2892766	0.1012	0.465	0.828	0.98	TMPRSS8	3.84
cg13697387	chr1	152670843	0.1497	0.6878	0.828	0.98	LCE2A	32.55
cg10469329	chr4	170947241	0.02553	0.1173	0.828	0.98	MFAP3L	2.74
cg12792931	chr14	77499162	0.172	0.79	0.828	0.98		54.23
cg01527023	chr16	188138	-0.01216	0.05588	0.828	0.98	C16orf35	1.69
cg09664479	chr11	44617598	0.1239	0.5691	0.828	0.98	CD82	60.02
cg27205791	chr12	54719080	0.02048	0.09409	0.828	0.98	COPZ1	2.29
cg07391088	chr8	33330912	-0.04678	0.2149	0.828	0.98	FUT10	6.06
cg25840208	chr2	31457043	0.01139	0.05235	0.828	0.98	EHD3	1.46
cg23727007	chr6	29716796	0.07484	0.3439	0.828	0.98	LOC285830	3.43
cg22604213	chr4	105412800	-0.1862	0.8555	0.828	0.98	CXXC4	2.19
cg09993814	chr20	36154222	0.09495	0.4363	0.828	0.98	BLCAP	89.03
cg03920445	chr6	158403321	-0.03647	0.1676	0.828	0.98	SYNJ2	3.83
cg18403551	chr3	140770306	0.02153	0.09891	0.828	0.98	SPSB4	2.53
cg12295988	chr5	139529063	0.1082	0.4973	0.828	0.98		86.65
cg14818621	chr17	75598365	-0.08979	0.4126	0.828	0.98		88.56
cg21501705	chr19	18274057	-0.02826	0.1299	0.828	0.98	PIK3R2	97.54
cg11361827	chr17	45867446	0.04954	0.2277	0.828	0.98		4.12
cg04439516	chr16	57318697	0.02367	0.1088	0.828	0.98	PLLP	1.86
cg22877851	chr1	11847167	0.3025	1.39	0.828	0.98	MTHFR	76.76
cg22962982	chr10	43818365	-0.04429	0.2035	0.828	0.98		7.61
cg22030483	chr7	154788856	-0.04926	0.2264	0.828	0.98	PAXIP1	93.94
cg07569179	chr12	76679129	0.05955	0.2737	0.828	0.98		93.64
cg13776499	chr2	12858298	-0.1572	0.7223	0.828	0.98	TRIB2	6.09
cg10884953	chr19	2579745	-0.1071	0.4923	0.828	0.98	GNG7	25.93
cg17489562	chr14	68038953	-0.1122	0.5155	0.828	0.98	PLEKHH1	85.23
cg16666456	chr1	70671441	-0.02717	0.1249	0.828	0.98	SFRS11	2.83
cg18821418	chr11	75046267	0.05273	0.2424	0.828	0.98	ARRB1	93.48
cg03834567	chr2	218808745	-0.2558	1.176	0.828	0.98	TNS1	59.02
cg17974418	chrX	153561128	-0.06043	0.2778	0.828	0.98		96.17
cg09827065	chr16	2033493	-0.01815	0.08344	0.828	0.98	GFER	2.58
cg21346648	chr4	104027601	-0.1168	0.5369	0.828	0.98	CENPE	92.76
cg22466448	chr19	41103168	-0.02789	0.1282	0.828	0.98	LTBP4	3.57
cg13738729	chr9	36989127	0.2051	0.9427	0.828	0.98	PAX5	30.11
cg24879273	chr10	102989645	-0.05422	0.2492	0.828	0.98	FLJ41350	6.1
cg26170647	chr10	131568638	0.07227	0.3322	0.828	0.98		93.16
cg00425678	chr13	81226644	-0.2735	1.257	0.828	0.98		84.31
cg11880892	chr10	71992660	0.03741	0.172	0.828	0.98	PPA1	2.95
cg13430464	chr11	74408131	0.1322	0.6076	0.828	0.98	CHRDL2	35.22
cg02446475	chr6	31275807	0.5128	2.357	0.828	0.98		40.29
cg13450437	chr9	133797391	0.1393	0.6403	0.828	0.98	FIBCD1	87.4
cg11566520	chr5	3327977	-0.08577	0.3943	0.828	0.98		90.31
cg06437206	chr8	144887347	-0.05534	0.2544	0.828	0.98	SCRIB	94.39
cg04874279	chr2	132233485	0.1173	0.5394	0.828	0.98	TUBA3D	91.21
cg02639285	chr8	91658767	0.01833	0.08427	0.828	0.98	TMEM64	1.97
cg05881034	chr3	42623675	-0.03987	0.1833	0.828	0.98	SEC22C	3.3
cg03705396	chr3	183543680	-0.1178	0.5416	0.828	0.98	MAP6D1	13.08
cg27230999	chr11	114466865	-0.2051	0.9427	0.828	0.98	FAM55D	87.39
cg19505659	chr1	15541280	0.1072	0.493	0.828	0.98	TMEM51	86.87
cg23663092	chrX	23686290	0.1772	0.8144	0.828	0.98	PRDX4	13.63
cg07805981	chr12	56075321	-0.241	1.108	0.828	0.98	METTL7B	20.37
ch.8.49616578R	chr8	49454025	-0.01533	0.07046	0.828	0.98		1.76
cg04117832	chr2	152685230	-0.1901	0.8739	0.828	0.98	ARL5A	12.46
cg20612875	chr17	1094308	0.09875	0.454	0.828	0.98		86.29
cg15092561	chr21	45554033	-0.07413	0.3408	0.828	0.98	C21orf33	4.79
cg22559218	chr3	14989381	-0.05954	0.2737	0.828	0.98	NR2C2	3.25
cg02332740	chr11	1074869	0.1315	0.6045	0.828	0.98	MUC2	79.08
cg03191830	chr19	36134461	-0.01121	0.05156	0.828	0.98	ETV2	1.46
cg07916022	chr2	133402827	-0.4387	2.017	0.828	0.98	GPR39	78.46
cg09539271	chr7	33168802	0.02513	0.1155	0.828	0.98	BBS9	2.8
cg01262337	chr3	53290205	0.6772	3.114	0.828	0.98	TKT	23.79
cg09552692	chr15	66274614	0.05833	0.2682	0.828	0.98	MEGF11	2.07
cg03190929	chr17	38075855	-0.08092	0.3721	0.828	0.98	GSDMB	91.6
cg10127463	chr19	39926709	0.01262	0.05801	0.828	0.98	RPS16	1.7
cg21712678	chr22	41697701	-0.1175	0.5402	0.828	0.98	ZC3H7B	4.73
cg03162045	chr3	142443933	-0.05406	0.2486	0.828	0.98	TRPC1	5.85
cg09371351	chr1	119958041	-0.1934	0.8894	0.828	0.98	HSD3B2	54.77
cg04871460	chr1	1991521	0.141	0.6483	0.828	0.98	PRKCZ	67.9
cg27022570	chr14	50155261	0.05048	0.2321	0.828	0.98	POLE2	5
cg25134306	chr5	138945277	0.2773	1.275	0.828	0.98	UBE2D2	27.43
cg10659052	chrX	118724537	-0.07149	0.3287	0.828	0.98	NKRF	96.71
cg14706178	chr7	133812217	0.03788	0.1742	0.828	0.98	LRGUK	2.81
cg15797608	chr2	204192851	-0.01368	0.0629	0.828	0.98	ABI2	1.78
cg21541753	chr15	89074587	0.04525	0.2081	0.828	0.98	DET1	96.37
cg20342415	chr6	86298769	-0.04709	0.2165	0.828	0.98	SNX14	95.75
cg10029789	chr14	93690358	0.06233	0.2867	0.828	0.98	UBR7	94.61
cg18908845	chr14	78121495	0.07659	0.3522	0.828	0.98		12.39
cg00854799	chr1	2336398	0.04604	0.2117	0.828	0.98	PEX10	95.03
cg17965622	chr22	37603297	0.1942	0.8932	0.828	0.98	SSTR3	82.69
cg07058918	chr2	233320486	0.1117	0.5135	0.828	0.98	ALPI	74.99
cg22324393	chr2	87157745	0.09671	0.4448	0.828	0.98	RGPD1	81.45
cg01382072	chr16	86787277	0.1383	0.6361	0.828	0.98		82.49
cg18956933	chr3	147136904	0.06125	0.2817	0.828	0.98		6.51
cg19772161	chr6	3746570	-0.1274	0.586	0.828	0.98	C6orf145	33.9
cg16156113	chr3	194573365	-0.3651	1.679	0.828	0.98		93.9
cg27086638	chrX	48456805	-0.1802	0.8286	0.828	0.98	WDR13	79.05
cg01737415	chr17	72919525	0.07184	0.3304	0.828	0.98	OTOP2	11.42
cg02390961	chr10	2453039	-0.04901	0.2254	0.828	0.98		94.29
cg18485872	chr2	242750355	-0.1066	0.4902	0.828	0.98	NEU4	82.56
cg27485194	chr8	101322518	-0.0137	0.06301	0.828	0.98	RNF19A	1.93
cg15598650	chr10	123260333	-0.1779	0.8182	0.828	0.98	FGFR2	89.2
cg02440214	chr19	55912388	0.05847	0.269	0.828	0.98		93.98
cg11267664	chrX	48457256	0.04987	0.2294	0.828	0.98	WDR13	97.55
cg09198138	chr6	158483047	-0.08953	0.4119	0.828	0.98	SYNJ2	90.6
cg20795891	chr22	41985901	-0.039	0.1794	0.828	0.98	PMM1	4.07
cg25656144	chr2	28614171	0.01515	0.0697	0.828	0.98		2.15
cg09559780	chr16	50727221	0.1979	0.9103	0.828	0.98		59.59
cg21552528	chr15	64443755	0.01895	0.08718	0.828	0.98	SNX22	2.13
cg09770579	chr16	17407429	0.2032	0.9348	0.828	0.98	XYLT1	68.58
cg02821150	chr22	19007132	0.07222	0.3323	0.828	0.98	DGCR9	95.52
cg09901932	chr1	62902081	0.02008	0.09238	0.828	0.98	USP1	2.24
cg18047032	chr5	90576987	0.1068	0.4912	0.828	0.98		9.62
cg11553667	chr19	5459390	-0.147	0.6763	0.828	0.98		83.9
cg13384212	chr6	166190016	-0.2051	0.9436	0.828	0.98		77.37
cg20045841	chr6	168857165	-0.1102	0.5069	0.828	0.98	SMOC2	90.11
cg21179305	chr9	37119968	-0.1126	0.5181	0.828	0.98	ZCCHC7	89.08
cg11367539	chr7	150741096	0.06872	0.3162	0.828	0.98	ABCB8	92.96
cg15707491	chr12	23738923	0.1374	0.632	0.828	0.98	SOX5	84.96
cg20431565	chr15	62684395	-0.05891	0.2711	0.828	0.98		6.39
cg09869811	chr16	67897346	0.03555	0.1636	0.828	0.98	NUTF2	95.31
cg10665065	chr15	93124343	0.04289	0.1974	0.828	0.98		94.71
cg00625177	chr16	72127456	-0.03198	0.1471	0.828	0.98	TXNL4B	3.06
cg21968765	chr3	100712345	0.2139	0.9841	0.828	0.98	ABI3BP	41.37
cg23371707	chr10	5726631	0.01496	0.06881	0.828	0.98	C10orf18	1.38
cg01293179	chr2	176996285	-0.08697	0.4001	0.828	0.98	HOXD8	9.73
cg09628488	chr8	122598941	-0.09744	0.4483	0.828	0.98		89.5
cg19252691	chr15	62545331	0.1092	0.5023	0.828	0.98		84.46
cg24989417	chr20	2844843	-0.08873	0.4083	0.828	0.98	VPS16	86.63
cg25604316	chr1	181104570	-0.08761	0.4031	0.828	0.98		91.52
cg07636095	chr6	27759817	0.03218	0.1481	0.828	0.98		3.64
cg12284854	chr1	40939078	-0.2052	0.944	0.828	0.98		70.96
cg19904057	chr20	62737818	-0.1442	0.6633	0.828	0.98	NPBWR2	85
cg25170805	chr6	100677097	0.07134	0.3283	0.828	0.98		7.75
cg19092164	chr3	45209187	0.02437	0.1122	0.828	0.98		3.03
cg17078864	chr1	18024197	0.2	0.9202	0.828	0.98	ARHGEF10L	23.75
cg23480730	chr14	33402027	0.02503	0.1152	0.828	0.98		3.04
cg07871153	chr10	79602008	-0.08917	0.4104	0.828	0.98	DLG5	93.49
cg23666180	chr6	27100115	0.01658	0.07628	0.828	0.98	HIST1H2AG	2.36
cg14936778	chr7	56174888	-0.07041	0.324	0.828	0.98	CHCHD2	7.11
cg02904093	chr16	56485054	-0.02745	0.1263	0.828	0.98	NUDT21	3.39
cg03605361	chr5	179715673	0.06491	0.2987	0.828	0.98	MAPK9	92.25
cg20539752	chr2	176994305	-0.01844	0.08485	0.828	0.98	HOXD8	1.32
cg27477990	chr20	33735081	0.02529	0.1164	0.828	0.98	EDEM2	2.47
cg25365783	chr7	108166722	0.1181	0.5436	0.828	0.98	PNPLA8	5.87
cg18261836	chr15	73915181	-0.2646	1.218	0.828	0.98	NPTN	90.93
cg07487948	chr5	131566683	0.1633	0.7517	0.828	0.98		80.62
cg19722041	chr7	75987438	0.07941	0.3655	0.828	0.98	YWHAG	3.73
cg24445674	chr18	19998926	0.05105	0.235	0.828	0.98	CTAGE1	93.41
cg03331468	chr5	130971026	-0.01448	0.06665	0.828	0.98	RAPGEF6	2.1
cg16353272	chr16	2124240	0.1161	0.5343	0.828	0.98	TSC2	90.4
cg23954968	chr11	22454517	0.2031	0.935	0.828	0.98		14.07
cg27278668	chr10	6452060	-0.1976	0.9093	0.828	0.98		35.79
cg03500911	chr18	48556576	0.01007	0.04636	0.828	0.98	SMAD4	1.11
cg07028620	chr8	141071469	-0.04988	0.2296	0.828	0.98	TRAPPC9	93.95
cg12204258	chr3	147131178	-0.09861	0.4539	0.828	0.98	ZIC1	10.61
cg04768312	chrX	70337980	-0.1581	0.7276	0.828	0.98	MED12	21.06
cg24326242	chr11	1092189	-0.05773	0.2657	0.828	0.98	MUC2	93.73
cg24838864	chr19	11598009	-0.1282	0.59	0.828	0.98	ZNF653	85.48
cg03042020	chr13	110515444	-0.231	1.063	0.828	0.98		75.53
cg02279670	chr13	79177195	0.01719	0.07911	0.828	0.98	POU4F1	1.9
cg19642100	chr12	9102345	-0.02719	0.1252	0.828	0.98	M6PR	3.2
cg11465057	chr11	73126963	0.05422	0.2496	0.828	0.98	FAM168A	93.2
cg19290577	chr10	119590573	-0.03441	0.1584	0.828	0.98		4.88
cg22881499	chr5	81263579	-0.06287	0.2894	0.828	0.98		93.4
cg03154580	chr2	121009176	0.1851	0.8519	0.828	0.98	RALB	38.98
cg08291506	chr15	89525620	-0.1227	0.5646	0.828	0.98		51.19
cg08091147	chr19	1676011	0.01038	0.04777	0.828	0.98		1.48
cg27278001	chr14	101451739	-0.1286	0.592	0.828	0.98	SNORD114-25	92.77
cg10788674	chr12	133214645	-0.009099	0.04189	0.828	0.98	POLE	99.01
cg25577866	chr18	2656816	0.03318	0.1527	0.828	0.98	SMCHD1	3.32
cg00456086	chr3	197283111	-0.1048	0.4826	0.828	0.98	BDH1	6.8
cg15006101	chr5	140627399	-0.2346	1.08	0.829	0.98	PCDHB15	60.3
cg02858159	chr10	7202900	-0.1059	0.4874	0.829	0.98		84.6
cg18825430	chr2	86422958	0.03308	0.1523	0.829	0.98	IMMT	2.51
cg13443950	chr4	138584567	0.1209	0.5569	0.829	0.98		80.79
cg23404711	chr14	75747047	-0.1835	0.845	0.829	0.98	FOS	79.01
cg22824060	chr5	64858933	0.01222	0.05625	0.829	0.98	PPWD1	1.41
cg14312167	chr12	133382448	0.1077	0.4961	0.829	0.98	GOLGA3	89.18
cg04078833	chr3	126738302	0.1221	0.5623	0.829	0.98	PLXNA1	89.75
cg08418138	chr1	247240445	0.06834	0.3147	0.829	0.98	ZNF670	92.95
cg17574911	chr8	145726688	0.225	1.036	0.829	0.98	PPP1R16A	46
cg25198941	chr17	80454611	-0.1361	0.6266	0.829	0.98		75.96
cg19014858	chr19	51471811	-0.1441	0.6636	0.829	0.98	KLK6	38.17
cg13935741	chr9	134146134	-0.02957	0.1362	0.829	0.98	FAM78A	3.41
cg00422638	chr10	25466027	0.02664	0.1227	0.829	0.98	LOC100128811	3.25
cg19261597	chr16	28332480	0.1469	0.6766	0.829	0.98	SBK1	76.9
cg03602500	chr19	55047721	-0.2212	1.019	0.829	0.98	KIR3DX1	72.57
cg02745140	chr3	149510976	-0.07954	0.3663	0.829	0.98	C3orf16	92.73
cg21089930	chr11	58965571	0.3178	1.464	0.829	0.98	DTX4	85.5
cg22562498	chr5	111095202	0.5035	2.319	0.829	0.98	C5orf13	57.17
cg16375820	chr5	55289001	0.1659	0.7639	0.829	0.98	IL6ST	86.15
cg17411016	chr2	47100912	-0.1502	0.6918	0.829	0.98		49.93
cg05114606	chr17	21274193	0.1463	0.6736	0.829	0.98		20.15
cg17852224	chr22	51042761	0.182	0.8385	0.829	0.98	MAPK8IP2	15.4
cg26219233	chr5	169656747	-0.08123	0.3741	0.829	0.98		90.76
cg00773696	chr14	75745453	0.01329	0.06123	0.829	0.98	FOS	2.09
cg21565937	chr2	709250	-0.2359	1.086	0.829	0.98		82.58
cg02704949	chr19	35607180	0.1212	0.5585	0.829	0.98	FXYD3	85.03
cg14866907	chr20	43160301	-0.0251	0.1156	0.829	0.98	PKIG	3.4
cg22303739	chr20	30220521	-0.04297	0.1979	0.829	0.98		96.76
cg22566508	chr10	125769697	-0.06204	0.2858	0.829	0.98	CHST15	96.66
cg12967327	chr17	1906190	-0.1033	0.4757	0.829	0.98	RTN4RL1	91.18
cg17225006	chr1	63837190	-0.1901	0.8758	0.829	0.98	ALG6	90.57
cg02467899	chr17	79236161	-0.1023	0.4714	0.829	0.98	SLC38A10	89.18
cg18175611	chr14	58858888	-0.2302	1.061	0.829	0.98		79.86
cg25345102	chr20	31619420	-0.09279	0.4275	0.829	0.98	BPIL3	83.96
cg09510921	chr6	33134325	-0.09491	0.4372	0.829	0.98	COL11A2	92.79
cg00530650	chr7	1534766	0.1164	0.5362	0.829	0.98	INTS1	90.83
cg01758494	chr17	47954094	-0.09401	0.4331	0.829	0.98		85.82
cg17590101	chrX	48327749	-0.1179	0.5432	0.829	0.98	SLC38A5	32.45
cg05890727	chr14	55764647	-0.2961	1.364	0.829	0.98	FBXO34	66.97
cg22470426	chr16	279634	0.03446	0.1587	0.829	0.98	LUC7L	3.82
cg26011548	chr10	133835927	-0.05817	0.268	0.829	0.98		95.9
cg23634566	chr6	42531994	-0.02546	0.1173	0.829	0.98	UBR2	3.44
cg26029250	chr17	40695519	0.0169	0.07785	0.829	0.98	NAGLU	98.5
cg09070095	chrX	51240021	-0.1646	0.7584	0.829	0.98	NUDT11	20.84
cg05826823	chr9	130968072	-0.1218	0.5611	0.829	0.98	CIZ1	66.17
cg21884062	chr13	36050844	-0.04571	0.2106	0.829	0.98	MIR548F5	4.71
cg02105261	chr17	1945138	0.03416	0.1574	0.829	0.98	DPH1	2.79
cg04464504	chr7	148303238	0.08152	0.3756	0.829	0.98	C7orf33	91.53
cg16306731	chr3	118959850	-0.01331	0.06131	0.829	0.98	B4GALT4	2.23
cg14554372	chr8	28259708	-0.01065	0.04905	0.829	0.98		1.52
cg27213509	chr2	176947228	0.1178	0.543	0.829	0.98	EVX2	6.35
cg26756979	chrX	118109365	0.2644	1.218	0.829	0.98	LONRF3	23.41
cg01178601	chr11	34208754	-0.06592	0.3038	0.829	0.98	ABTB2	93.15
cg10886005	chr2	98612331	-0.01362	0.06276	0.829	0.98	TMEM131	1.12
cg17713751	chr7	101723568	-0.02376	0.1095	0.829	0.98	CUX1	98.05
cg15203403	chr5	174911512	0.04456	0.2053	0.829	0.98	SFXN1	96.42
cg21910673	chr3	24143257	-0.1366	0.6294	0.829	0.98	LOC152024	83.29
cg26691533	chr12	130953663	0.08266	0.3809	0.829	0.98	RIMBP2	92.82
cg26981306	chr19	19465838	-0.1062	0.4893	0.829	0.98	KIAA0892	88.95
cg17740587	chrX	136651375	-0.0962	0.4433	0.829	0.98	ZIC3	8.77
cg06774445	chr1	36793290	0.1517	0.6989	0.829	0.98		67.76
cg15599409	chr4	868365	-0.1129	0.5204	0.829	0.98	GAK	90.78
cg22040823	chr1	2329176	0.1093	0.5036	0.829	0.98	RER1	85.51
cg23548479	chr11	2906679	-0.01772	0.08166	0.829	0.98	CDKN1C	1.75
cg14662119	chr1	153950267	-0.01001	0.04614	0.829	0.98	JTB	1.24
cg22629170	chr1	26147274	-0.04251	0.1959	0.829	0.98	FAM54B	4.14
cg13751889	chr10	99504101	0.05916	0.2727	0.829	0.98	ZFYVE27	92.82
cg01850767	chr21	33651139	0.01288	0.05939	0.829	0.98	C21orf45	2.07
cg02229946	chr2	113669912	-0.08635	0.398	0.829	0.98	IL1F7	88.66
cg07468313	chr6	36926947	0.05443	0.2509	0.829	0.98	PI16	93.27
cg14019146	chr3	50243930	-0.2951	1.36	0.829	0.98	SLC38A3	61.29
cg11453483	chrX	139791928	-0.1789	0.8245	0.829	0.98	RP1-177G6.2	80.88
cg08769781	chr8	23315473	0.06643	0.3062	0.829	0.98	ENTPD4	4.08
cg26098871	chr17	77084229	-0.09522	0.4389	0.829	0.98	ENGASE	91.35
cg05795449	chr8	139890446	0.1213	0.5591	0.829	0.98	COL22A1	88.12
cg26953293	chr16	85684108	0.01724	0.07947	0.829	0.98	KIAA0182	97.83
cg26283507	chr7	47926786	-0.04992	0.2301	0.829	0.98	PKD1L1	93.55
cg20202552	chr22	24110623	-0.05555	0.2561	0.829	0.98	CHCHD10	4.39
cg00208024	chr3	128332741	-0.05681	0.2619	0.829	0.98		94.04
cg06891613	chr10	48370782	-0.0881	0.4061	0.829	0.98	ZNF488	91.63
cg27577431	chr2	3606160	0.03011	0.1388	0.829	0.98	RNASEH1	3.03
cg00340658	chr4	6988698	0.07338	0.3383	0.829	0.98	TBC1D14	3.02
cg26431595	chr15	40886429	0.0134	0.06176	0.829	0.98	CASC5	1.73
cg26912671	chr1	66458803	-0.09716	0.4479	0.829	0.98	PDE4B	94.29
cg26540054	chr6	17600348	-0.2095	0.9657	0.829	0.98	FAM8A1	8.15
cg00296779	chr6	36211096	-0.07613	0.351	0.829	0.98	PNPLA1	91.49
cg24339470	chr17	26712412	0.1113	0.5132	0.829	0.98	SARM1	13.4
cg11093474	chr5	5137559	0.1385	0.6385	0.829	0.98		75.69
cg13139587	chr6	3072818	0.1879	0.8661	0.829	0.98		91.77
cg07036035	chr14	96133072	-0.1206	0.5561	0.829	0.98	TCL6	75.52
cg23975810	chr13	23966201	0.09119	0.4204	0.829	0.98	SACS	84.42
cg27592794	chr10	74454766	-0.1428	0.6584	0.829	0.98	CCDC109A	14.99
cg17277529	chr11	69633959	0.2492	1.149	0.829	0.98	FGF3	5.98
cg22256960	chr15	77711686	-0.3256	1.501	0.829	0.98		5.72
cg11996652	chr11	70882283	0.08309	0.3831	0.829	0.98	SHANK2	90.16
cg02067211	chr7	76178571	0.01669	0.07693	0.829	0.98	LOC100133091	2.16
cg04962282	chr6	32086779	0.03164	0.1459	0.829	0.98	ATF6B	2.97
cg05057515	chr16	89024657	0.1043	0.481	0.829	0.98	CBFA2T3	12.6
cg03609148	chr6	151562634	0.09361	0.4316	0.829	0.98	AKAP12	5.12
cg09816756	chr4	69047758	-0.08967	0.4134	0.829	0.98	LOC100130017	89.36
cg18851730	chr7	137687260	-0.1124	0.5181	0.829	0.98	CREB3L2	9.78
cg00971827	chr5	34553138	0.06244	0.2879	0.829	0.98		90.42
cg09640070	chr12	26876374	0.05808	0.2678	0.829	0.98	ITPR2	93.54
cg02765328	chr12	4383281	-0.02477	0.1142	0.829	0.98	CCND2	2.82
cg09036558	chr16	69973001	-0.02172	0.1002	0.829	0.98	WWP2	97.82
cg18502021	chr8	23540946	0.02177	0.1004	0.829	0.98	NKX3-1	2.65
cg13264208	chr3	127770926	0.078	0.3597	0.829	0.98	SEC61A1	4.48
cg09914581	chr2	11606494	0.09221	0.4252	0.829	0.98	E2F6	5.52
cg05877648	chr6	108479243	0.02557	0.1179	0.829	0.98		2.8
cg09116932	chr22	31477245	0.02119	0.09773	0.829	0.98	SMTN	1.88
cg02148421	chr22	37595162	0.1396	0.6435	0.829	0.98		7.06
cg25763542	chr19	310512	-0.5088	2.346	0.829	0.98	MIER2	83.65
cg01278387	chr20	58152281	0.01387	0.06397	0.829	0.98		1.44
cg02356223	chr5	336337	0.05779	0.2665	0.829	0.98	AHRR	92.09
cg18324467	chr17	74237002	0.03853	0.1777	0.829	0.98	RNF157	2.48
cg15274309	chr11	114123605	0.08909	0.4109	0.829	0.98		83.89
cg17191933	chr13	98628505	0.01244	0.05738	0.829	0.98	IPO5	1.49
cg17981790	chr2	16807234	-0.1823	0.8409	0.829	0.98	FAM49A	75.29
cg10201192	chr20	61844022	0.03405	0.1571	0.829	0.98	YTHDF1	95.95
cg24653772	chr7	788989	-0.03772	0.174	0.829	0.98	HEATR2	95.94
cg04639304	chr11	65302203	0.1076	0.4964	0.829	0.98	SCYL1	80.09
cg16570256	chr11	26997229	0.06372	0.2939	0.829	0.98		92.27
cg21755212	chr4	3256050	-0.07564	0.3489	0.829	0.98	C4orf44	91.09
cg04371567	chr4	8248849	0.1244	0.5737	0.829	0.98		87.13
cg14223135	chr16	1310315	0.1723	0.795	0.829	0.98		61.04
cg18563133	chr14	104992441	0.08579	0.3958	0.829	0.98		89.58
cg16055526	chr6	33083287	0.468	2.159	0.829	0.98	HLA-DPB2	54.76
cg15744333	chr6	32372310	0.2267	1.046	0.829	0.98	BTNL2	86.05
cg21406144	chr2	59919051	-0.1474	0.6799	0.829	0.98		58.7
cg01275297	chr20	35201324	0.05338	0.2462	0.829	0.98	TGIF2	4.33
cg18999360	chr5	137426850	-0.05925	0.2733	0.829	0.98	WNT8A	92.92
cg21285564	chr22	20072475	-0.2966	1.368	0.829	0.98	MIR1306	79.42
cg08607907	chr7	94284428	0.0673	0.3105	0.829	0.98	SGCE	4.45
cg25651627	chr19	653639	0.09027	0.4164	0.829	0.98	RNF126	93.13
cg21634602	chr5	112073570	-0.06357	0.2933	0.829	0.98	APC	5.32
ch.13.29539842F	chr13	30641842	0.04991	0.2302	0.829	0.98		3.88
cg02755938	chr18	11850146	-0.2261	1.043	0.829	0.98	CHMP1B	30.57
cg04239994	chr17	77216953	-0.02765	0.1276	0.829	0.98	HRNBP3	3
cg25551840	chrX	44703819	0.2575	1.188	0.829	0.98	DUSP21	89.79
cg04239629	chr14	90701769	-0.01501	0.06926	0.829	0.98		2.53
cg09296611	chr2	10861704	-0.01687	0.07781	0.829	0.98	ATP6V1C2	2.26
cg00443163	chr12	6772378	0.04136	0.1908	0.829	0.98	ING4	4.07
cg15159420	chr3	195545327	0.01319	0.06085	0.829	0.98		98.58
cg09784021	chr17	35766790	0.02141	0.09876	0.829	0.98	TADA2A	2.36
cg27340796	chr16	27481989	-0.06121	0.2824	0.829	0.98	GTF3C1	92.28
cg10585948	chr17	46652938	0.1054	0.4865	0.829	0.98	HOXB4	83.93
cg06302998	chr10	11505450	-0.08154	0.3762	0.829	0.98	USP6NL	93.03
cg25025879	chr12	53359317	0.09646	0.4451	0.829	0.98		6.9
cg14131555	chr13	113977481	-0.05195	0.2397	0.829	0.98	LAMP1	94.62
cg09926867	chr10	12680739	0.06873	0.3171	0.829	0.98	CAMK1D	95.4
cg20714110	chr3	137489672	-0.05394	0.2489	0.829	0.98		3.98
cg13917614	chr17	40125660	-0.3259	1.504	0.829	0.98	CNP	84.7
cg25579066	chr10	47044512	-0.0699	0.3226	0.829	0.98		91.68
cg00026457	chr1	200116736	-0.05667	0.2615	0.829	0.98	NR5A2	94.94
cg06369992	chr10	119494494	-0.04279	0.1975	0.829	0.98		3.95
cg17161421	chr6	32120077	0.1098	0.5068	0.829	0.98	PRRT1	13.4
cg19655544	chr6	32806625	0.01679	0.07748	0.829	0.98	TAP2	1.95
cg22495968	chr2	5622155	-0.1134	0.5233	0.829	0.98		87.41
cg27429106	chr2	100394309	-0.04246	0.196	0.829	0.98	AFF3	94.93
cg20154264	chr13	115047880	0.02448	0.113	0.829	0.98	UPF3A	3.35
cg06761303	chr2	26569985	0.02248	0.1037	0.829	0.98	GPR113	3.2
cg12058064	chr15	86315201	0.1498	0.6916	0.829	0.98	KLHL25	45.2
cg14656727	chr17	25311526	-0.09462	0.4367	0.829	0.98		90.41
cg23499631	chr20	62821680	-0.05006	0.2311	0.829	0.98	MYT1	94.41
ch.2.165408785R	chr2	165700539	0.04848	0.2238	0.829	0.98		3.61
cg10423842	chr6	56200769	0.097	0.4477	0.829	0.98		87.29
cg18563413	chr19	51843854	-0.1773	0.8185	0.829	0.98	VSIG10L	10.11
cg02921257	chr3	39233858	0.2817	1.301	0.829	0.98	XIRP1	79.32
cg21837443	chr4	110481957	0.04396	0.2029	0.829	0.98	CCDC109B	3.1
cg00589578	chr11	85565966	0.01975	0.09116	0.829	0.98	CCDC83	2.02
cg24035202	chr17	78968925	0.05152	0.2378	0.829	0.98	CHMP6	94.99
cg01078446	chr12	115113212	-0.1633	0.7538	0.829	0.98	TBX3	47.34
cg08311172	chr2	69969004	-0.01519	0.07014	0.829	0.98	ANXA4	2.48
cg08933313	chr11	1083509	-0.2688	1.241	0.829	0.98	MUC2	73.98
cg05303280	chr15	51632611	-0.2025	0.9346	0.829	0.98	GLDN	67.79
cg24112000	chr20	60950667	0.5625	2.597	0.829	0.98		69.67
cg17090954	chr8	1364458	0.02725	0.1258	0.829	0.98		97.47
cg18894028	chr11	68156978	0.112	0.517	0.829	0.98	LRP5	71.78
cg04377609	chr3	9358914	-0.122	0.5632	0.829	0.98		83.18
cg07721244	chr1	72749275	-0.1094	0.5053	0.829	0.98	NEGR1	9.05
cg03386971	chr22	46328304	0.1406	0.6491	0.829	0.98	WNT7B	85.73
cg26282887	chr17	80261212	0.1569	0.7246	0.829	0.98		44.4
cg25790298	chr3	172031063	0.1056	0.4874	0.829	0.98	FNDC3B	88.07
cg11414945	chr2	190719470	-0.3802	1.755	0.829	0.98	PMS1	80.9
cg13555415	chr9	134454249	0.02359	0.1089	0.829	0.98	RAPGEF1	2.66
cg08901089	chr7	148895445	0.0648	0.2992	0.829	0.98	ZNF282	93.23
cg25157280	chr3	48700498	-0.01321	0.06097	0.829	0.98	CELSR3	1.81
cg07810282	chr10	133058601	0.03855	0.178	0.829	0.98	TCERG1L	96.38
cg27069706	chr6	31940217	-0.05925	0.2736	0.829	0.98	STK19	3.48
cg23119433	chr14	91795071	-0.02236	0.1032	0.829	0.98	CCDC88C	98.07
cg11079613	chr17	79941185	-0.1094	0.5053	0.829	0.98	ASPSCR1	91.95
cg04620228	chrX	129062457	0.09671	0.4466	0.829	0.98	UTP14A	93.11
cg09135741	chr10	104263683	-0.06522	0.3012	0.829	0.98	ACTR1A	4.44
cg16238523	chr3	49395303	-0.05136	0.2371	0.829	0.98	GPX1	4.54
cg22800007	chr14	101992418	0.1165	0.5378	0.829	0.98		82.05
cg07059784	chr2	233416233	-0.1646	0.7599	0.829	0.98	TIGD1	42.31
cg03424478	chr2	9346387	0.0558	0.2577	0.829	0.98	ASAP2	5.53
cg03400491	chr11	47470887	-0.08194	0.3784	0.829	0.98	RAPSN	92.22
cg02326253	chr7	2289585	0.3852	1.779	0.829	0.98	NUDT1	78.83
cg08788681	chr16	58010056	0.07426	0.3429	0.829	0.98	TEPP	91.66
cg07637741	chr6	159084426	0.1615	0.7459	0.829	0.98	SYTL3	65.89
cg09413933	chr21	30397036	-0.06329	0.2923	0.829	0.98	USP16	3.6
cg03211447	chr13	111933653	-0.06	0.2771	0.829	0.98	ARHGEF7	94.14
cg01635193	chr17	42092472	0.05915	0.2732	0.829	0.98	TMEM101	7.72
cg11250773	chr22	44288021	-0.03732	0.1724	0.829	0.98	PNPLA5	4.2
cg16107224	chr4	4544010	0.03176	0.1467	0.829	0.98	STX18	3.74
cg03185022	chr7	2884158	-0.0181	0.0836	0.829	0.98	GNA12	2.05
cg13263778	chr6	34208802	-0.03549	0.1639	0.829	0.98	HMGA1	95.42
cg13376598	chr11	24518225	-0.05659	0.2614	0.829	0.98	LUZP2	4.41
cg22691634	chrX	23356185	-0.1053	0.4865	0.829	0.98	PTCHD1	91.7
cg06919398	chrX	153665799	0.1706	0.788	0.829	0.98	GDI1	22.66
cg08949164	chr16	1383433	-0.06405	0.2959	0.829	0.98	BAIAP3	6.64
cg23062096	chr20	2728576	-0.1198	0.5536	0.829	0.98	EBF4	71.93
cg04089111	chr2	74942655	-0.1055	0.4871	0.829	0.98		5.65
cg01297756	chr13	100548415	-0.1061	0.4901	0.829	0.98	CLYBL	11.89
cg09174855	chr19	1592510	-0.07033	0.3249	0.829	0.98	MBD3	4.76
cg25141418	chr22	50326251	-0.1149	0.5306	0.829	0.98		90.12
cg00013569	chr17	80615692	0.02415	0.1115	0.829	0.98	RAB40B	97.76
cg02892402	chr16	320613	0.07561	0.3493	0.829	0.98	RGS11	95.07
cg07309082	chr1	151254214	0.01788	0.08261	0.829	0.98	ZNF687	2.72
cg04778755	chr10	3235569	-0.1202	0.5553	0.829	0.98		87.62
cg01070854	chr6	7542456	-0.08472	0.3914	0.829	0.98	DSP	3.96
cg10871779	chr4	113437909	-0.01429	0.06603	0.829	0.98	NEUROG2	2.01
cg26938272	chr21	38070671	0.09034	0.4174	0.829	0.98	SIM2	2.49
cg25941592	chr20	34129688	0.01392	0.06429	0.829	0.98	ERGIC3	1.8
cg15311353	chr11	85359015	0.02007	0.09271	0.829	0.98	TMEM126A	1.7
cg23601664	chr12	75780994	0.9348	4.319	0.829	0.98		79.07
cg08130546	chr16	88296875	-0.1173	0.5419	0.829	0.98		67.66
cg04877737	chr22	50155965	-0.1235	0.5707	0.829	0.98		87.03
cg18853490	chr1	239882840	0.1756	0.8116	0.829	0.98	CHRM3	21.62
cg19927257	chr1	155294942	-0.04301	0.1987	0.829	0.98	RUSC1	1.95
cg12735498	chr15	44038390	-0.2448	1.131	0.829	0.98	PDIA3	49.23
cg17452499	chr2	5885046	-0.06227	0.2878	0.829	0.98		93.99
cg10398288	chr1	205561315	0.02413	0.1115	0.829	0.98	MFSD4	2.64
cg20328588	chr11	117747934	-0.1451	0.6707	0.829	0.98	FXYD6	34.96
cg09147827	chr14	94789853	0.1735	0.8015	0.829	0.98	SERPINA6	85.4
cg06357807	chr6	135503203	-0.03222	0.1489	0.829	0.98	MYB	3.18
cg09187163	chr7	72721838	0.09543	0.441	0.829	0.98	NSUN5	87.32
cg04148584	chr7	107643946	-0.01081	0.04998	0.829	0.98	LAMB1	1.57
cg19658829	chr12	125399894	0.02032	0.09392	0.829	0.98	UBC	3.19
cg03539313	chr3	158541027	-0.199	0.9196	0.829	0.98	MFSD1	88.57
cg07698196	chr7	150485638	0.2007	0.9273	0.829	0.98	LOC100128542	71.03
cg26676387	chr12	120652714	-0.09665	0.4467	0.829	0.98	PXN	89.44
cg20867603	chr7	158828235	-0.04622	0.2136	0.829	0.98	VIPR2	95.3
cg27490198	chr6	137540157	-0.05721	0.2644	0.829	0.98	IFNGR1	4.45
cg02846431	chr4	3526685	0.2016	0.9319	0.829	0.98	LRPAP1	77.8
cg22370370	chr17	47439802	-0.03552	0.1642	0.829	0.98	ZNF652	3.34
cg11726250	chr20	61924405	-0.2354	1.088	0.829	0.98	COL20A1	49.31
cg19918488	chr10	11249676	-0.1138	0.5261	0.829	0.98	CUGBP2	85.19
cg15872683	chr10	3215036	-0.02017	0.09325	0.829	0.98	PITRM1	2.14
cg03018478	chr6	10419224	0.08145	0.3765	0.829	0.98	TFAP2A	11.55
cg26871885	chr11	207525	-0.1284	0.5933	0.829	0.98	RIC8A	7.07
cg01070355	chr6	24126330	0.01304	0.06026	0.829	0.98	NRSN1	1.93
cg21220614	chr22	43266108	0.01968	0.09096	0.829	0.98		97.94
cg06981716	chr7	98030795	-0.04797	0.2217	0.829	0.98	BAIAP2L1	5.15
cg00675160	chr16	1208531	-0.2244	1.037	0.829	0.98	CACNA1H	27.94
cg05788417	chr1	155053491	-0.01505	0.06956	0.829	0.98	EFNA3	1.95
cg07859880	chr19	39323060	0.1702	0.7865	0.829	0.98	ECH1	66.01
cg23704085	chr6	33156779	-0.4713	2.179	0.829	0.98	COL11A2	83.87
cg12349350	chr7	101723836	0.06571	0.3038	0.829	0.98	CUX1	92.67
cg19792599	chr11	125774406	0.01355	0.06261	0.829	0.98	DDX25	1.53
cg07604589	chr17	30439576	-0.02942	0.136	0.829	0.98		97.54
cg23121587	chr20	8000706	0.05766	0.2665	0.829	0.98	TMX4	6.71
cg19794082	chr19	51480730	-0.06876	0.3178	0.829	0.98	KLK7	92.87
cg19977241	chr2	74692637	-0.04004	0.1851	0.829	0.98	MOGS	2.61
cg11461950	chr11	36311114	0.01699	0.07853	0.829	0.98	COMMD9	2.38
cg19764599	chr1	75601276	-0.01158	0.05354	0.829	0.98	LHX8	1.36
cg01469719	chr16	4433327	-0.08642	0.3995	0.829	0.98	VASN	91.96
cg07931792	chr19	12707809	0.04472	0.2067	0.829	0.98	ZNF490	97.61
cg08611714	chr17	39623858	-0.1398	0.6461	0.829	0.98	KRT32	80.07
cg07799491	chrX	149861526	-0.1407	0.6504	0.829	0.98	MTMR1	21.02
cg09077096	chr7	3033798	0.04998	0.2311	0.829	0.98	CARD11	94.25
cg10852661	chr5	162864385	0.01995	0.09224	0.829	0.98	CCNG1	2.29
cg11562312	chr8	144406532	0.1202	0.5555	0.829	0.98	TOP1MT	86.62
cg17184491	chr1	41483645	-0.117	0.5408	0.829	0.98	SLFNL1	88.48
cg09157736	chr11	59580435	-0.07715	0.3567	0.829	0.98		92.27
cg02271490	chr7	138551905	0.04586	0.212	0.829	0.98	KIAA1549	94.67
cg02174486	chr6	31600348	0.09736	0.4502	0.829	0.98	BAT2	89.31
cg11145412	chr12	123476443	0.08851	0.4092	0.829	0.98	PITPNM2	89.1
cg21899283	chr12	14960045	0.2345	1.084	0.829	0.98	C12orf69	75.05
cg09238726	chr6	167315975	-0.07897	0.3651	0.829	0.98		90.41
cg14843842	chr6	41888877	-0.06657	0.3078	0.829	0.98	MED20	3.86
cg23645393	chr17	77081142	-0.08553	0.3955	0.829	0.98	ENGASE	91.18
cg08528417	chr7	1740507	-0.1277	0.5903	0.829	0.98		80.44
cg14608626	chr9	97489463	0.04944	0.2286	0.829	0.98	C9orf3	6.93
cg15126897	chr1	192155550	-0.2698	1.248	0.829	0.98		88.54
cg06261007	chr17	17740275	-0.01661	0.07683	0.829	0.98	SREBF1	1.61
cg26014634	chr17	70113514	-0.05958	0.2755	0.829	0.98		7.41
cg05968988	chr8	48172318	0.07438	0.344	0.829	0.98	KIAA0146	92.66
cg06178179	chr16	66881892	-0.1423	0.658	0.829	0.98	CA7	60.72
cg01100703	chr11	130286886	-0.09544	0.4414	0.829	0.98	ADAMTS8	89.41
cg00782828	chr1	54940382	-0.08565	0.3961	0.829	0.98		15.17
cg13766795	chr9	130993769	-0.05636	0.2606	0.829	0.98	DNM1	94.66
cg02822037	chr19	5135388	-0.07448	0.3444	0.829	0.98	KDM4B	92.57
cg18765710	chrX	39970419	0.1139	0.5269	0.829	0.98	BCOR	83.62
cg08676812	chr11	65308423	-0.0292	0.1351	0.829	0.98	LTBP3	2.17
cg14784398	chr5	59106038	0.02835	0.1311	0.829	0.98	PDE4D	3.44
cg09944616	chr17	80275880	-0.1495	0.6913	0.829	0.98	CD7	81.47
cg24608144	chr20	62398219	0.2178	1.007	0.829	0.98	ZBTB46	85.76
cg26981268	chr16	51575701	-0.1335	0.6173	0.829	0.98		81.44
cg23355015	chr11	64847796	0.03446	0.1594	0.829	0.98	CDCA5	95.98
cg08387835	chr8	1094502	-0.4378	2.025	0.829	0.98		23.59
cg00309462	chr1	1840482	-0.01391	0.06434	0.829	0.98		1.58
cg11134777	chr7	1522211	0.1605	0.7422	0.829	0.98	INTS1	85.9
cg20189073	chr8	10919855	0.0828	0.383	0.829	0.98	XKR6	91.15
cg15923025	chr5	139927191	-0.009364	0.04331	0.829	0.98	EIF4EBP3	1.29
cg09946603	chr6	56297393	0.06638	0.307	0.829	0.98		94.07
cg17632937	chr22	30476326	-0.1741	0.8052	0.829	0.98	HORMAD2	23.55
cg00550498	chr19	12251208	-0.04467	0.2066	0.829	0.98	ZNF20	3.73
cg01184194	chr5	10663596	-0.09974	0.4614	0.829	0.98		84.53
cg11927881	chr11	107460942	0.09309	0.4306	0.829	0.98	ELMOD1	7.3
cg26328427	chr5	43313410	-0.01552	0.07181	0.829	0.98	HMGCS1	2.27
cg13348574	chr17	207478	-0.06619	0.3062	0.829	0.98		93.6
cg06324048	chr20	57427103	-0.342	1.582	0.829	0.98	GNAS	52.89
cg25421092	chr7	2625512	-0.08092	0.3743	0.829	0.98	IQCE	90.9
cg16770774	chr11	58949291	0.04039	0.1869	0.829	0.98	DTX4	94.97
cg11858450	chr19	15132184	-0.3505	1.621	0.829	0.98	CCDC105	63.54
cg18120376	chr4	142054254	0.03701	0.1712	0.829	0.98	RNF150	2.27
cg09087363	chr16	874411	-0.08969	0.4149	0.829	0.98		93.83
cg04712194	chrX	153639778	0.2355	1.09	0.829	0.98	TAZ	27.31
cg02213684	chr5	134366534	0.06819	0.3154	0.829	0.98	PITX1	7
cg23994468	chr19	56147306	-0.1402	0.6484	0.829	0.98		70.91
cg06799979	chr6	149479249	-0.0462	0.2137	0.829	0.98		95.53
cg20490175	chr12	2797745	0.1233	0.5706	0.829	0.98	CACNA1C	83.66
cg14452896	chr11	33182799	0.01847	0.08546	0.829	0.98	CSTF3	2.48
cg04478727	chr12	58166393	-0.01063	0.04916	0.829	0.98	METTL1	1.45
cg03404662	chr9	114937740	0.1463	0.6767	0.829	0.98	SUSD1	15.66
cg09895822	chr14	105738160	-0.1421	0.6574	0.829	0.98	BRF1	84.78
cg18899569	chr11	2884145	0.08473	0.392	0.829	0.98		1.82
cg09073443	chr8	329193	-0.06355	0.294	0.829	0.98		92.68
cg12403698	chr10	120102359	0.2235	1.034	0.829	0.98	C10orf84	44
cg20297544	chr1	23076988	-0.04897	0.2266	0.829	0.98	EPHB2	5.54
cg15511286	chr13	111972919	0.04175	0.1932	0.829	0.98	C13orf16	97.2
cg04803098	chr16	89627791	0.02603	0.1204	0.829	0.98	RPL13	1.83
cg17693222	chr8	42033472	-0.09525	0.4408	0.829	0.98	PLAT	90.82
cg03939612	chr17	21156707	-0.01562	0.07226	0.829	0.98	C17orf103	2.13
cg20348344	chrX	39951468	0.162	0.7497	0.829	0.98	BCOR	78.47
cg26755083	chr2	153032670	0.01765	0.08169	0.829	0.98	STAM2	2.03
ch.3.2997854F	chr3	151864598	0.07022	0.325	0.829	0.98		5.06
cg25664715	chr6	31556482	-0.105	0.486	0.829	0.98	LST1	87.06
cg00334177	chr6	28511757	0.04464	0.2066	0.829	0.98		4.15
cg09085823	chr20	30795283	0.0447	0.2069	0.829	0.98	POFUT1	3.04
cg00032879	chr1	2304264	0.1651	0.7639	0.829	0.98	MORN1	85.23
cg03815350	chr12	53663042	-0.1058	0.4898	0.829	0.98	ESPL1	87.08
cg03678062	chr6	149772716	-0.2671	1.236	0.829	0.98	ZC3H12D	28.62
cg07370141	chr5	132948438	-0.06158	0.285	0.829	0.98	FSTL4	5.73
cg00336150	chr2	118981150	0.09279	0.4295	0.829	0.98		5.72
cg22893405	chr7	6198604	-0.1188	0.5497	0.829	0.98	USP42	93.25
cg04861929	chr11	109293070	0.07461	0.3453	0.829	0.98	C11orf87	6.22
cg15515537	chr12	133067734	0.07067	0.3271	0.829	0.98	FBRSL1	7.87
cg26485174	chr5	159200676	-0.01943	0.08992	0.829	0.98		2.33
cg11994052	chr11	112916105	-0.3025	1.4	0.829	0.98	NCAM1	79.54
cg02578740	chr10	135192232	-0.02783	0.1288	0.829	0.98	PAOX	2.85
cg25929173	chr2	182548308	-0.01174	0.05436	0.829	0.98		1.61
cg09981432	chr2	118614378	-0.1061	0.4911	0.829	0.98		89.84
cg21977256	chr17	59477112	0.194	0.8981	0.829	0.98	TBX2	3.72
cg27648858	chr19	18266834	-0.05394	0.2497	0.829	0.98	PIK3R2	96.93
cg10438649	chr12	64215897	0.2397	1.11	0.829	0.98		43.04
cg08261807	chrX	133304356	0.09781	0.4528	0.829	0.98	MIR20B	88.4
cg16523590	chr13	113389386	-0.07198	0.3332	0.829	0.98	ATP11A	92.26
cg13686847	chr12	109678925	0.07015	0.3248	0.829	0.98	ACACB	93.18
cg16942931	chr3	45120749	-0.1132	0.5239	0.829	0.98		84.5
cg15174248	chr5	149669674	-0.1923	0.8902	0.829	0.98	CAMK2A	41.29
cg23860321	chr6	160211010	0.05836	0.2702	0.829	0.98	TCP1	5.18
cg17454083	chr1	211654555	0.1011	0.4682	0.829	0.98	RD3	88.51
cg24459941	chr11	128693473	0.09698	0.449	0.829	0.98		74.41
cg15561453	chr3	47459664	0.1917	0.8876	0.829	0.98	SCAP	80.8
cg06425868	chr20	44463228	-0.1369	0.634	0.829	0.98	SNX21	73.78
cg27330757	chr11	69519437	0.04588	0.2125	0.829	0.98	FGF19	8.74
cg24153199	chr14	50698328	0.01486	0.06883	0.829	0.98	SOS2	1.47
cg01241576	chr4	57973922	-0.1296	0.6	0.829	0.98	IGFBP7	84.6
cg11567953	chr8	139890116	0.1541	0.7136	0.829	0.98	COL22A1	84.31
cg19810723	chr1	58823579	-0.1145	0.5301	0.829	0.98		91.9
cg02859026	chr16	511188	-0.07944	0.3679	0.829	0.98	RAB11FIP3	92.86
cg21759797	chr6	30028970	-0.02977	0.1379	0.829	0.98	ZNRD1	2.81
cg26908356	chr1	94929484	-1.205	5.578	0.829	0.98	ABCD3	59.56
cg11735846	chr1	4770935	-0.09058	0.4195	0.829	0.98	AJAP1	10.03
cg16651768	chr1	222340714	-0.05985	0.2772	0.829	0.98		92.7
cg14143304	chr9	132228647	-0.4536	2.101	0.829	0.98		85.6
cg13078388	chr19	1269048	0.06691	0.3098	0.829	0.98	CIRBP	6.4
cg20662988	chr6	118241243	-0.07165	0.3318	0.829	0.98	SLC35F1	6.43
cg22834511	chr2	8423122	-0.08348	0.3866	0.829	0.98		92.57
cg12133828	chr11	98437985	-0.1071	0.4958	0.829	0.98		85.87
cg04767507	chr10	80989841	-0.1138	0.5271	0.829	0.98	ZMIZ1	81.18
cg08118034	chr22	29706595	-0.06364	0.2947	0.829	0.98	GAS2L1	95.01
cg09665592	chr9	130699885	0.03235	0.1498	0.829	0.98	DPM2	2.87
cg09407967	chr6	41375649	0.1711	0.7923	0.829	0.98		72.52
cg27425719	chr7	149571146	0.01099	0.05091	0.829	0.98	LOC401431	1.24
cg10256255	chr2	174890794	0.1035	0.4791	0.829	0.98		88.4
cg22264813	chr7	158710861	0.1025	0.4747	0.829	0.98	WDR60	77.5
cg06372607	chr16	55368072	0.06737	0.312	0.829	0.98		92.61
cg16536718	chr5	44390215	0.0706	0.327	0.829	0.98	FGF10	7.69
cg11788367	chr12	52309274	0.1024	0.4742	0.829	0.98	ACVRL1	87.86
cg08195943	chr3	129694487	-0.02153	0.09972	0.829	0.98	TRH	2.85
cg02770061	chr7	158046166	-0.6868	3.181	0.829	0.98	PTPRN2	76.61
cg20988073	chr3	125900093	-0.222	1.028	0.829	0.98	ALDH1L1	34.43
cg11251991	chrX	41193241	-0.02668	0.1236	0.829	0.98	DDX3X	3.08
cg00806296	chr21	43271156	-0.05148	0.2385	0.829	0.98	PRDM15	94.34
cg09217079	chr9	124262406	-0.06712	0.3109	0.83	0.98	GGTA1	8.53
cg26840082	chr2	107504349	-0.2004	0.9283	0.83	0.98	ST6GAL2	26.34
cg26360695	chr6	39197537	-0.05946	0.2754	0.83	0.98	KCNK5	9.48
cg21385666	chr13	112724270	-0.03811	0.1765	0.83	0.98	SOX1	5.01
cg26451198	chr15	75146573	0.05725	0.2652	0.83	0.98	SCAMP2	92.81
cg00701493	chr3	184280384	-0.08577	0.3973	0.83	0.98	EPHB3	7.75
cg24993688	chr2	170550885	-0.01272	0.05892	0.83	0.98	C2orf77	1.96
cg21430666	chr1	228613073	0.1047	0.4852	0.83	0.98	HIST3H3	90.81
cg22045888	chr4	175750802	0.05471	0.2535	0.83	0.98	GLRA3	5.67
cg18833140	chr10	115312553	0.07559	0.3502	0.83	0.98	HABP2	91.83
cg21667998	chr11	55593465	0.3251	1.506	0.83	0.98	OR5L2	57
cg23844904	chr1	31319512	0.1813	0.8401	0.83	0.98		53.57
cg12502286	chr8	1899127	-0.05132	0.2378	0.83	0.98	ARHGEF10	96.02
cg25139963	chr12	133053227	0.02132	0.09875	0.83	0.98		96.81
cg04782146	chr16	85112370	0.1771	0.8206	0.83	0.98	KIAA0513	59.65
cg07753337	chr19	50060306	-0.1345	0.623	0.83	0.98	NOSIP	85.08
cg19270469	chr11	64023919	-0.0113	0.05234	0.83	0.98	PLCB3	98.79
cg22226821	chr1	240587072	0.18	0.834	0.83	0.98	FMN2	30.19
cg01079164	chr1	156595461	0.04624	0.2142	0.83	0.98	HAPLN2	5.84
cg04240456	chr1	89756672	0.05088	0.2357	0.83	0.98		94.19
cg18583563	chr15	29864140	0.02297	0.1064	0.83	0.98	FAM189A1	2.99
cg15058464	chr20	22559802	0.02322	0.1076	0.83	0.98	C20orf56	2.38
cg26619262	chr16	14161437	-0.04814	0.223	0.83	0.98		94.77
cg12247500	chr11	111796862	-0.01531	0.07095	0.83	0.98	C11orf52	98.05
cg08620426	chr16	29607030	-0.3314	1.536	0.83	0.98		45.55
cg04267828	chr16	85741460	-0.1067	0.4942	0.83	0.98	C16orf74	90.21
cg04195000	chr22	46687489	-0.1242	0.5754	0.83	0.98	TTC38	89.59
cg19503731	chr1	244007303	-0.2005	0.9292	0.83	0.98	AKT3	89.9
cg05745142	chr4	37687247	-0.03953	0.1832	0.83	0.98	RELL1	3.56
cg17471467	chr11	44332838	-0.04395	0.2037	0.83	0.98	ALX4	4.37
cg08971171	chr7	99691611	0.1	0.4635	0.83	0.98	MIR25	94.56
cg14795047	chr12	38710433	-0.1214	0.5625	0.83	0.98	ALG10B	3.57
cg02014396	chr9	103788959	-0.4026	1.865	0.83	0.98		90.23
cg16780688	chr8	120220073	0.2505	1.161	0.83	0.98	MAL2	71.12
cg26538682	chr3	32612836	0.051	0.2363	0.83	0.98	DYNC1LI1	3.99
cg08035749	chr2	146517334	0.1129	0.5234	0.83	0.98		87.46
cg25829226	chr15	65134451	0.05103	0.2365	0.83	0.98	PLEKHO2	5.87
cg16298462	chr11	1483731	0.0946	0.4384	0.83	0.98		89.02
cg09529433	chr17	48637255	0.05304	0.2458	0.83	0.98	CACNA1G	6.58
cg13090220	chr12	130338646	0.1219	0.565	0.83	0.98	TMEM132D	84.92
cg05495454	chr18	75688003	0.04315	0.2	0.83	0.98		95.43
cg26379707	chr14	105835418	0.08662	0.4014	0.83	0.98	PACS2	92.14
cg25755875	chr2	65791870	0.07067	0.3275	0.83	0.98		92.28
cg04091837	chr21	47809310	0.1029	0.4767	0.83	0.98	PCNT	85.36
cg20928238	chr14	71284925	-0.1524	0.7064	0.83	0.98		78.21
cg05788125	chr6	170559721	-0.2171	1.006	0.83	0.98		53.15
cg05611351	chr17	7919407	0.04184	0.1939	0.83	0.98	GUCY2D	4.37
cg26231529	chr11	67033704	0.01726	0.07999	0.83	0.98	ADRBK1	1.95
cg14640789	chr8	134475410	-0.0638	0.2957	0.83	0.98	ST3GAL1	93.2
cg04305821	chr16	87444933	0.1032	0.4781	0.83	0.98	ZCCHC14	86.78
cg05852052	chr16	11946115	-0.3732	1.73	0.83	0.98	RSL1D1	68.46
cg11719952	chr11	75140567	-0.2493	1.156	0.83	0.98	KLHL35	88.44
cg13220357	chr22	25202163	-0.01284	0.0595	0.83	0.98	SGSM1	1.44
cg07805424	chr1	55606331	0.1525	0.7066	0.83	0.98	USP24	13.27
cg11229079	chr17	42404355	0.01066	0.0494	0.83	0.98		1.43
cg00980592	chr7	130582030	-0.08561	0.3968	0.83	0.98		8.56
cg03131767	chr12	123446272	0.1541	0.7144	0.83	0.98	ABCB9	83.66
cg10595753	chr17	80898281	0.04853	0.225	0.83	0.98	TBCD	95.57
cg26325723	chr20	25039792	-0.09188	0.4259	0.83	0.98	ACSS1	9.8
cg23958868	chr4	979079	-0.5123	2.375	0.83	0.98	SLC26A1	42.6
cg20663777	chr16	89127605	-0.09436	0.4374	0.83	0.98		88.84
cg18085206	chr17	1359243	0.01105	0.05122	0.83	0.98	CRK	1.37
cg13720395	chr7	75957902	0.2408	1.116	0.83	0.98	YWHAG	66.2
cg04411201	chr3	99614305	-0.2308	1.07	0.83	0.98	C3orf26	33.71
cg24949783	chr3	28618233	-0.06503	0.3015	0.83	0.98		7.51
cg03155200	chr11	2833259	-0.3282	1.521	0.83	0.98	KCNQ1	62.67
cg08597799	chr8	1982915	-0.04291	0.1989	0.83	0.98		96.43
cg16427420	chr17	74526161	0.1004	0.4654	0.83	0.98	CYGB	89.71
cg07930366	chr10	77111738	-0.06953	0.3223	0.83	0.98		91.96
cg02488383	chr1	229727174	0.05147	0.2386	0.83	0.98		93.52
cg00636982	chr13	37986386	0.09673	0.4485	0.83	0.98		90.26
cg08634133	chr7	149570071	-0.2053	0.9519	0.83	0.98	ATP6V0E2	19.93
cg00171126	chr21	40752522	-0.05265	0.2441	0.83	0.98	WRB	4.61
cg10640119	chr9	132383095	-0.08109	0.376	0.83	0.98	C9orf50	9.19
cg08013737	chr17	35480754	0.04984	0.2311	0.83	0.98	ACACA	93.45
cg05879419	chr2	196684066	-0.1248	0.5787	0.83	0.98	DNAH7	87.38
cg09171672	chr22	39928914	0.06615	0.3067	0.83	0.98	RPS19BP1	7.37
cg21045915	chr14	98629374	-0.1371	0.6357	0.83	0.98		87.69
cg00517796	chr13	113772778	-0.06837	0.317	0.83	0.98	F7	97.26
cg01248878	chr17	58155376	0.1625	0.7533	0.83	0.98	HEATR6	25.38
cg07828276	chr14	105444724	-0.01937	0.08983	0.83	0.98	AHNAK2	1.41
cg02939598	chr10	11386395	-0.06318	0.293	0.83	0.98		98.3
cg24695849	chr19	58552671	0.1321	0.6126	0.83	0.98	ZSCAN1	79.61
cg26718213	chr2	241976080	-0.1877	0.8703	0.83	0.98	SNED1	9.39
cg25630265	chr1	28856839	-0.07068	0.3278	0.83	0.98	SNHG3-RCC1	92.97
cg02582940	chr2	97308417	-0.1346	0.6241	0.83	0.98	FER1L5	67.47
cg04754076	chrX	152599461	-0.2209	1.025	0.83	0.98	ZNF275	31.87
cg02041435	chr13	111268673	0.0527	0.2444	0.83	0.98	CARKD	4.18
cg07126183	chr14	94642235	-0.2234	1.036	0.83	0.98	PPP4R4	15.59
cg20600704	chr10	85899064	-0.1262	0.5853	0.83	0.98	GHITM	10.03
cg18828303	chrX	21857598	0.1831	0.8491	0.83	0.98	MBTPS2	26.66
cg04247814	chr14	97090212	0.03435	0.1593	0.83	0.98		96.82
cg24146288	chr15	42302342	0.06182	0.2867	0.83	0.98	PLA2G4E	94.36
cg02096497	chr9	130503869	0.05365	0.2488	0.83	0.98	SH2D3C	94.29
cg05809734	chr21	45079336	0.02599	0.1205	0.83	0.98	HSF2BP	2.54
cg07188220	chr14	67981637	0.04982	0.2311	0.83	0.98	TMEM229B	2.21
cg21430030	chr10	64028664	-0.01838	0.08523	0.83	0.98	RTKN2	2.28
cg11856476	chr12	77064229	-0.04519	0.2096	0.83	0.98		94.04
cg13824156	chr22	24199059	0.1385	0.6423	0.83	0.98	SLC2A11	8.9
cg17834289	chr15	41878006	-0.02827	0.1311	0.83	0.98		3.39
cg04514998	chr11	108680123	-0.2652	1.23	0.83	0.98	DDX10	22.39
cg05122794	chr3	14993813	0.06847	0.3176	0.83	0.98	NR2C2	90.59
cg03219809	chr11	63752561	0.09547	0.4428	0.83	0.98	OTUB1	90.35
cg23803874	chr1	16259499	0.05246	0.2433	0.83	0.98	SPEN	94.37
cg07937082	chr10	134013516	0.1492	0.692	0.83	0.98	DPYSL4	82.96
cg09796886	chr4	39640558	0.1504	0.6976	0.83	0.98	C4orf34	22.13
cg07195941	chr17	42386123	-0.06044	0.2804	0.83	0.98	RUNDC3A	5.55
cg15938289	chr10	70091743	-0.02839	0.1317	0.83	0.98	HNRNPH3	1.98
cg21648954	chr8	95003813	0.01759	0.08157	0.83	0.98		2.12
cg17019095	chr12	76425667	0.05645	0.2619	0.83	0.98	PHLDA1	3.4
cg06237501	chr6	35263297	-0.09619	0.4462	0.83	0.98	ZNF76	88.48
cg09063149	chr1	151882779	-0.1353	0.6277	0.83	0.98	THEM4	83.43
cg21899473	chr14	104980775	0.1152	0.5342	0.83	0.98		85.66
cg07574458	chr4	17513646	0.02387	0.1107	0.83	0.98	QDPR	2.54
cg08868379	chr11	75946452	0.01127	0.05226	0.83	0.98		1.77
cg24721899	chr4	13543985	0.01466	0.06801	0.83	0.98	NKX3-2	1.98
cg25629712	chr4	187783798	-0.0729	0.3382	0.83	0.98		92.77
cg24462476	chr5	134375427	0.111	0.5148	0.83	0.98		9.71
cg23904247	chr14	102554826	0.06653	0.3087	0.83	0.98	HSP90AA1	4.75
cg20141105	chr3	48343184	-0.01813	0.08413	0.83	0.98	NME6	2.51
cg05388765	chr16	68055379	-0.0562	0.2607	0.83	0.98	DDX28	93.67
cg01574513	chr16	85981720	0.06948	0.3223	0.83	0.98		4
cg09002922	chr5	87956389	0.06513	0.3022	0.83	0.98	LOC645323	5.46
cg20726664	chr15	86168936	-0.1648	0.7648	0.83	0.98	AKAP13	81.62
cg06193775	chr1	155145882	-0.01818	0.08434	0.83	0.98	TRIM46	2.84
cg21257892	chr6	99963170	0.06589	0.3057	0.83	0.98	USP45	5.48
cg21169357	chr13	62516636	-0.3338	1.549	0.83	0.98		75.4
cg15347434	chr6	37592871	-0.2811	1.304	0.83	0.98		6.64
cg08482979	chr16	88858277	0.1889	0.8766	0.83	0.98		21.87
cg25652454	chr17	414740	-0.04379	0.2032	0.83	0.98	VPS53	93.34
cg23234154	chr4	103682690	0.02366	0.1098	0.83	0.98	MANBA	2.83
cg01882471	chr2	99389829	-0.1298	0.6023	0.83	0.98		90.92
cg00333020	chr10	2932299	0.05649	0.2621	0.83	0.98		95.94
cg12484370	chr9	14314970	0.0791	0.367	0.83	0.98	NFIB	5.41
cg23157971	chr6	33396160	0.01046	0.04852	0.83	0.98	SYNGAP1	1.63
cg03114899	chr7	81244608	-0.2621	1.216	0.83	0.98		87.19
cg04701182	chr10	69834353	-0.01594	0.07397	0.83	0.98	HERC4	2.81
cg06951112	chr1	11593927	0.1097	0.5091	0.83	0.98	PTCHD2	75.71
cg17821453	chr1	59008471	0.9834	4.564	0.83	0.98	OMA1	79.01
cg18230216	chrX	41306271	0.07668	0.3559	0.83	0.98	NYX	92.13
cg16457876	chr16	11219446	0.06379	0.296	0.83	0.98	CLEC16A	93.63
cg24332685	chr6	31508126	0.2058	0.9551	0.83	0.98	BAT1	24.2
cg07008386	chr20	8113630	-0.01953	0.09063	0.83	0.98	PLCB1	3.28
cg20285745	chr12	117798627	0.1598	0.7417	0.83	0.98	NOS1	11.78
cg24608717	chr3	48678331	-0.08196	0.3804	0.83	0.98	CELSR3	90.19
cg09106198	chr1	6366590	0.0572	0.2655	0.83	0.98	ACOT7	94.05
cg10205403	chr12	95867231	-0.06214	0.2884	0.83	0.98	METAP2	4.81
cg05918679	chr19	49122382	0.01243	0.05767	0.83	0.98	RPL18	1.55
cg05138138	chr2	106764528	0.1272	0.5904	0.83	0.98	UXS1	86.86
cg23053374	chr11	5067039	0.2391	1.11	0.83	0.98	OR52J3	88.69
cg10984505	chr6	36410951	0.01714	0.07955	0.83	0.98	PXT1	2.63
cg04353106	chr1	163136667	0.2601	1.207	0.83	0.98	RGS5	27.74
cg07338958	chr12	50677279	-0.01135	0.05266	0.83	0.98	LIMA1	1.78
cg11023992	chr13	64311397	0.1768	0.8206	0.83	0.98	OR7E156P	87.82
cg10184289	chr2	64870490	-0.2041	0.9471	0.83	0.98	SERTAD2	24.59
cg10621597	chr4	140481801	0.125	0.5801	0.83	0.98		42.26
cg19143760	chr3	148709578	0.02443	0.1134	0.83	0.98	GYG1	2.25
cg07712493	chr5	115151427	0.06065	0.2815	0.83	0.98	CDO1	6.06
cg19911446	chr20	25677563	0.01313	0.06093	0.83	0.98	ZNF337	1.84
cg18313478	chr6	32095616	0.02838	0.1317	0.83	0.98	ATF6B	3.3
cg06132283	chr14	37116367	-0.1056	0.4902	0.83	0.98		7.67
cg26789400	chr15	43663318	0.1026	0.4764	0.83	0.98	ZSCAN29	2.25
cg13590711	chr14	30440498	-0.1903	0.8834	0.83	0.98		64.92
cg12592610	chr6	30164453	-0.0494	0.2293	0.83	0.98	TRIM26	94.41
cg18246610	chr7	83671834	-0.09495	0.4407	0.83	0.98	SEMA3A	93.96
cg14884039	chr22	31360940	0.1104	0.5125	0.83	0.98	MORC2	91.08
cg12882713	chr22	49935379	-0.1219	0.5657	0.83	0.98		88.59
cg00034076	chr8	85096037	0.04143	0.1923	0.83	0.98	RALYL	4.06
cg05668372	chr20	62734251	0.06304	0.2927	0.83	0.98		6.41
cg11864309	chr17	53923100	-0.09519	0.4419	0.83	0.98		6.66
cg24887211	chr14	77292625	-0.08344	0.3873	0.83	0.98	C14orf166B	90.5
cg22069258	chr19	1360039	-0.09891	0.4592	0.83	0.98	MUM1	93.44
cg23254918	chr11	33758121	0.03029	0.1406	0.83	0.98	CD59	3.72
cg01147013	chr3	45017855	0.01444	0.06704	0.83	0.98	ZDHHC3	1.64
cg02254461	chr3	39195904	0.04054	0.1882	0.83	0.98	CSRNP1	95.1
cg19990373	chr2	206508292	0.0714	0.3315	0.83	0.98		90.04
cg25737410	chr3	183145478	0.04823	0.2239	0.83	0.98	MCF2L2	4.07
cg23325240	chr12	124330429	-0.1455	0.6757	0.83	0.98	DNAH10	62.95
cg24660670	chr1	116371083	0.1394	0.6472	0.83	0.98		9.28
cg06592333	chr7	124387183	-0.1096	0.5091	0.83	0.98	GPR37	89.93
cg15387123	chr9	139891058	0.0874	0.4058	0.83	0.98	CLIC3	14.29
cg11345172	chr12	120315133	0.03761	0.1747	0.83	0.98	CIT	4.41
cg24912456	chr6	1598854	0.09843	0.4571	0.83	0.98		89.73
cg10338338	chr12	8088931	0.1979	0.919	0.83	0.98	SLC2A3	17.95
cg05227280	chr17	36761971	-0.01211	0.05623	0.83	0.98	SRCIN1	1.48
cg21101447	chr13	30911725	0.0452	0.2099	0.83	0.98		93.44
cg01720941	chr1	208418601	-0.03284	0.1525	0.83	0.98	PLXNA2	4.02
cg12500879	chr11	31848649	0.01424	0.06614	0.83	0.98		2.71
cg09521703	chr19	55944864	-0.1506	0.6992	0.83	0.98	SHISA7	6.92
cg20096614	chr12	95397429	0.01928	0.08956	0.83	0.98	NDUFA12	2.41
cg04473078	chr16	4165886	0.02873	0.1334	0.83	0.98	ADCY9	1.64
cg19659642	chr12	6314137	-0.08842	0.4106	0.83	0.98	CD9	91.01
cg14747166	chr8	123832258	-0.05268	0.2446	0.83	0.98	ZHX2	92.87
cg05022306	chr12	54403254	0.03426	0.1591	0.83	0.98	HOXC8	2.52
cg12146741	chr10	3365253	-0.09949	0.4621	0.83	0.98		92.03
cg01765406	chr2	129231478	-0.1897	0.881	0.83	0.98		52.52
cg00096440	chr16	756586	-0.06732	0.3127	0.83	0.98	FBXL16	4.81
cg14387909	chr9	138681581	-0.06374	0.296	0.83	0.98	KCNT1	95.05
cg16941122	chr13	99965936	0.1405	0.6527	0.83	0.98	UBAC2	55.72
cg11712990	chr5	87967845	0.02191	0.1018	0.83	0.98	LOC645323	2.8
cg06780875	chr7	116331685	-0.06098	0.2833	0.83	0.98	MET	92.25
cg14969646	chr1	3148357	0.08875	0.4122	0.83	0.98	PRDM16	86.98
cg11231631	chr11	60553755	0.1143	0.5308	0.83	0.98	MS4A10	67.14
cg13916874	chr6	4286300	0.3585	1.665	0.83	0.98		76.22
cg12241532	chr10	3162117	-0.03931	0.1826	0.83	0.98	PFKP	96.7
cg25234159	chr3	184870893	0.01411	0.06554	0.83	0.98	C3orf70	1.5
cg19893077	chr3	142314877	0.02094	0.09727	0.83	0.98	PLS1	3.18
cg13094036	chr7	30722359	0.0087	0.04041	0.83	0.98	CRHR2	1.17
cg07264818	chr17	7808598	0.07285	0.3384	0.83	0.98	CHD3	91.24
cg05012457	chr2	133672682	0.1088	0.5056	0.83	0.98	NCKAP5	84.84
cg14827832	chr17	2454989	0.2146	0.9971	0.83	0.98		39.71
cg26741576	chrX	43513914	-0.09787	0.4546	0.83	0.98	MAOA	20.89
cg22963777	chr20	34115350	0.07671	0.3564	0.83	0.98	C20orf173	90.75
ch.19.228877F	chr19	4219909	0.0301	0.1398	0.83	0.98	ANKRD24	3.34
cg22646782	chr19	5152272	0.09691	0.4502	0.83	0.98	KDM4B	91.23
cg04315227	chr2	106886503	-0.2219	1.031	0.83	0.98		4.94
cg09463984	chr1	23111484	0.09443	0.4387	0.83	0.98	EPHB2	90.46
cg24256772	chr11	94275751	0.07805	0.3626	0.83	0.98	FUT4	93.04
cg22999830	chr14	93532632	-0.07302	0.3393	0.83	0.98	ITPK1	8.82
cg02099148	chr6	4706170	0.1494	0.694	0.83	0.98	CDYL	93.76
cg02804144	chr2	185997403	0.08059	0.3745	0.83	0.98		96.14
cg12864368	chr14	93673654	-0.03341	0.1552	0.83	0.98	C14orf142	3.7
cg09828998	chr11	8703972	-0.03319	0.1542	0.83	0.98	RPL27A	3.05
cg14062745	chr2	65357211	0.02235	0.1038	0.83	0.98	RAB1A	3.02
cg19249107	chr1	55505954	0.1716	0.7974	0.83	0.98	PCSK9	6.23
cg17447791	chr17	19772219	-0.1185	0.5507	0.83	0.98	ULK2	85.03
cg24785946	chr7	8473234	-0.03073	0.1428	0.83	0.98	NXPH1	2.74
cg17722033	chr12	8235314	0.04515	0.2098	0.83	0.98	NECAP1	6.2
cg20657864	chr8	142248258	-0.09868	0.4585	0.83	0.98		90.93
cg18940723	chr2	45837923	-0.02798	0.13	0.83	0.98	SRBD1	3.72
cg03010041	chr18	9614450	0.01306	0.06068	0.83	0.98	PPP4R1	1.91
cg07974958	chr1	10707454	0.08865	0.412	0.83	0.98	CASZ1	86.51
cg05008926	chr11	63710294	-0.09433	0.4384	0.83	0.98	NAA40	88.77
cg12219045	chr22	44894262	0.09554	0.444	0.83	0.98	LDOC1L	2.61
cg19379845	chr2	36706779	-0.05334	0.2479	0.83	0.98	CRIM1	93.75
cg03084824	chr6	30174704	-0.1065	0.4949	0.83	0.98	TRIM26	85.29
cg09902448	chr6	158454220	0.0352	0.1636	0.83	0.98	SYNJ2	96.62
cg00025405	chr5	2135863	-0.1149	0.5341	0.83	0.98		78.83
cg12821876	chr2	496855	0.02513	0.1168	0.83	0.98		97.04
cg22643740	chr22	37640514	-0.03107	0.1444	0.83	0.98	RAC2	4.57
cg22143547	chr6	38671296	-0.06429	0.2988	0.83	0.98	GLO1	94.62
cg19835040	chr3	46538742	-0.1053	0.4894	0.83	0.98	RTP3	86.05
cg15822350	chr6	143771754	0.01721	0.07997	0.83	0.98	ADAT2	1.75
cg16181903	chr10	134828123	0.1341	0.6231	0.83	0.98		86.6
cg14279035	chr9	139617442	0.134	0.6227	0.83	0.98	FAM69B	73.03
cg05725531	chr6	46097441	-0.03521	0.1636	0.83	0.98	ENPP4	2.83
cg04477202	chr2	32289458	0.07328	0.3406	0.83	0.98	SPAST	7.85
cg09109724	chr10	135093195	-0.1531	0.7116	0.83	0.98	TUBGCP2	15.27
cg23283423	chr17	821546	0.3133	1.456	0.83	0.98	NXN	78.11
cg17139436	chr11	1715762	0.01468	0.06823	0.83	0.98	HCCA2	98.41
cg03849133	chr6	71594849	0.09469	0.4401	0.83	0.98	B3GAT2	89.76
cg15727564	chr1	94713218	-0.01036	0.04818	0.83	0.98		1.34
cg08250108	chr6	170425832	0.1453	0.6755	0.83	0.98		83.79
cg10523019	chr2	227700458	-0.0896	0.4165	0.83	0.98	RHBDD1	7.97
cg03669797	chr18	37421651	-0.01413	0.06567	0.83	0.98		1.3
cg07231828	chr4	184085899	0.05057	0.2351	0.83	0.98	WWC2	94.45
cg19305111	chr8	142428139	-0.01382	0.06425	0.83	0.98		1.61
cg00691078	chr17	30669164	0.01144	0.05317	0.83	0.98	C17orf75	1.66
cg00134602	chr3	64251663	-0.196	0.9114	0.83	0.98		55.53
cg01307684	chr4	80886143	0.122	0.5672	0.83	0.98	ANTXR2	92.3
cg07274307	chr12	130396158	0.02531	0.1177	0.83	0.98		3.76
cg20946277	chr16	77247012	0.09428	0.4384	0.83	0.98		9.28
cg07419740	chr5	172410441	-0.08055	0.3745	0.83	0.98	ATP6V0E1	7.27
cg03789420	chr1	159141717	-0.123	0.572	0.83	0.98	CADM3	8.52
cg25249300	chr2	54483341	0.05487	0.2551	0.83	0.98	TSPYL6	94.8
cg13851508	chr2	66805939	0.06947	0.323	0.83	0.98		6.35
cg11932091	chr12	8717391	-0.1491	0.6933	0.83	0.98		90.21
cg20185145	chr6	7230113	-0.04393	0.2042	0.83	0.98	RREB1	96.43
cg10256468	chr3	148710633	-0.1377	0.6402	0.83	0.98	GYG1	47.48
cg01837630	chr2	128385752	-0.04495	0.209	0.83	0.98	MYO7B	96.29
cg22433261	chr18	47813856	0.04173	0.1941	0.83	0.98	CXXC1	4.75
cg05724777	chr6	32634362	-0.4949	2.302	0.83	0.98	HLA-DQB1	27.22
cg01373750	chrX	27825843	-0.2103	0.9778	0.83	0.98	MAGEB10	89.99
cg19604060	chr5	22928822	0.3856	1.793	0.83	0.98		84.56
cg12533853	chr4	25447069	0.06669	0.3101	0.83	0.98		91.85
cg00258976	chr16	89283889	0.01835	0.08533	0.83	0.98	ZNF778	2.28
cg06546806	chr2	237078704	-0.0277	0.1288	0.83	0.98		4.62
cg04147593	chr17	80196719	0.1835	0.8533	0.83	0.98	SLC16A3	21.09
cg14253153	chrX	53458243	0.1301	0.6052	0.83	0.98	HSD17B10	76.48
cg20635389	chr2	207859049	0.157	0.7299	0.83	0.98		15.33
cg05358503	chr14	61613345	-0.06668	0.3101	0.83	0.98		92.75
cg00637230	chr16	49316845	0.167	0.7764	0.83	0.98	CBLN1	4.8
cg24866219	chr19	1432589	0.03092	0.1438	0.83	0.98	DAZAP1	97.32
cg19980382	chr15	89164601	0.0824	0.3832	0.83	0.98	AEN	1.94
cg23337650	chr3	73620925	-0.05378	0.2501	0.83	0.98	PDZRN3	4.02
cg18226098	chr19	917109	-0.09422	0.4382	0.83	0.98	KISS1R	6.68
cg06639246	chr7	19748289	-0.02079	0.09671	0.83	0.98	TWISTNB	3.01
cg05264454	chr4	120549840	-0.02047	0.09518	0.83	0.98	PDE5A	1.97
cg07580591	chr15	68851466	0.04908	0.2282	0.83	0.98		6.73
cg08444220	chr10	134600858	-0.01245	0.0579	0.83	0.98	NKX6-2	1.47
cg08692478	chr3	125776154	-0.09499	0.4418	0.83	0.98	SLC41A3	89.87
cg05729581	chr11	3078854	0.08917	0.4147	0.83	0.98	CARS	9
cg04486436	chr2	179246359	0.2089	0.9717	0.83	0.98	MIR548N	80.45
cg02858591	chr17	36349908	-0.1831	0.8518	0.83	0.98	TBC1D3	75.08
cg11530293	chr8	54935097	-0.04209	0.1958	0.83	0.98	TCEA1	2.58
cg09926728	chr10	105519992	-0.06264	0.2913	0.83	0.98	SH3PXD2A	91.66
cg06092834	chr18	11908320	0.01776	0.08262	0.83	0.98	MPPE1	2.6
cg20763254	chr8	23386556	-0.01125	0.05232	0.83	0.98	SLC25A37	1.35
cg03752759	chr1	54355655	0.02763	0.1285	0.83	0.98	YIPF1	4.29
cg14183865	chr4	781229	-0.1866	0.8679	0.83	0.98	CPLX1	68.54
cg05043431	chr1	229406934	-0.05911	0.2749	0.83	0.98	RAB4A	3.61
cg07941938	chr17	56315750	0.08435	0.3923	0.83	0.98	LPO	89.58
cg09567048	chr2	46456880	-0.06616	0.3078	0.83	0.98		91.93
cg00027081	chr2	3325158	-0.2724	1.267	0.83	0.98	TSSC1	85.41
cg05737682	chr16	3021802	-0.08626	0.4012	0.83	0.98	PAQR4	95.25
cg24874638	chr3	155524191	0.02678	0.1246	0.83	0.98	C3orf33	2.98
cg15685971	chr8	145729126	-0.1394	0.6483	0.83	0.98	GPT	84.87
cg02359025	chr16	86950827	0.04914	0.2286	0.83	0.98		93.35
cg01606885	chr5	53765871	0.06829	0.3177	0.83	0.98		92.39
cg10296914	chrX	140980959	0.2006	0.9331	0.83	0.98	MAGEC3	79.83
cg11243251	chr6	36209708	-0.1923	0.8947	0.83	0.98	PNPLA1	15
cg02412684	chr10	123354194	0.1176	0.5471	0.83	0.98	FGFR2	88.9
cg08287265	chr10	101292766	0.03695	0.1719	0.83	0.98	NKX2-3	3.15
cg16300310	chr12	133381504	0.05947	0.2766	0.83	0.98	GOLGA3	94
cg27316710	chr11	7276186	-0.3024	1.407	0.83	0.98	SYT9	90.66
cg27457427	chr4	184930940	-0.02681	0.1247	0.83	0.98	STOX2	96.97
cg12943363	chr4	154265415	-0.0208	0.09679	0.83	0.98	MND1	2.39
cg21171204	chr9	89766723	0.1813	0.8435	0.83	0.98	C9orf170	80.86
cg12381575	chr19	36485972	-0.06208	0.2888	0.83	0.98	SDHAF1	4.73
cg02713883	chr7	75188876	0.07256	0.3376	0.83	0.98	HIP1	91.84
cg06235246	chr3	195380764	0.2669	1.242	0.83	0.98		26.43
cg01808912	chr17	4458859	0.05059	0.2354	0.83	0.98	MYBBP1A	3.9
cg21294935	chr2	71128538	-0.0204	0.09492	0.83	0.98	VAX2	2.25
cg20102045	chr13	109663681	-0.251	1.168	0.83	0.98	MYO16	73.49
cg13706769	chr9	140400693	-0.06183	0.2877	0.83	0.98	PNPLA7	94.47
cg00357971	chr20	61923848	-0.1524	0.7093	0.83	0.98	COL20A1	54.98
cg08525207	chr2	3622752	0.1528	0.7108	0.83	0.98	RPS7	4.47
cg11564601	chr22	30592435	-0.3159	1.47	0.83	0.98		25.77
cg11207893	chr1	44494733	0.02767	0.1288	0.83	0.98	SLC6A9	96.25
cg08822118	chr3	184037481	-0.1626	0.7565	0.83	0.98	EIF4G1	81.19
cg25968937	chr18	67139481	-0.1361	0.6333	0.83	0.98	DOK6	91.31
cg07157825	chr15	85174687	-0.02256	0.105	0.83	0.98	SCAND2	2.42
cg04609952	chr2	16085893	-0.2455	1.143	0.83	0.98	MYCN	80.73
cg17356036	chr2	240213057	-0.08282	0.3854	0.83	0.98	HDAC4	91.98
cg21216351	chr7	42063999	0.05921	0.2755	0.83	0.98	GLI3	93.66
cg08792260	chrX	25020938	0.1063	0.4949	0.83	0.98		13.64
cg22842717	chr12	57939823	0.04385	0.2041	0.83	0.98	DCTN2	97.33
cg03848857	chr4	52861702	-0.1164	0.5418	0.83	0.98	LRRC66	86.08
cg04528801	chr6	31622388	-0.1239	0.5768	0.83	0.98	APOM	89.88
cg04474731	chr5	143585107	-0.08132	0.3785	0.83	0.98	KCTD16	4.91
cg23989963	chr15	83952420	-0.06809	0.3169	0.83	0.98	BNC1	4.22
cg15509584	chr9	103174143	-0.1355	0.6308	0.83	0.98		7.1
cg06307153	chrX	134429853	0.1517	0.7063	0.83	0.98	ZNF75D	18.4
cg19107793	chr6	118061250	0.2314	1.077	0.83	0.98		63.16
cg15802548	chrX	109561793	0.1031	0.4797	0.83	0.98	AMMECR1	25.05
cg24464139	chr10	126142599	-0.2701	1.257	0.83	0.98		66.9
cg09529783	chr8	1958930	-0.09753	0.454	0.83	0.98		87.08
cg12804010	chr1	114697113	-0.01723	0.08019	0.83	0.98	SYT6	2.25
ch.2.62306258F	chr2	62452754	0.01469	0.0684	0.83	0.98		1.8
cg27504269	chr12	21524305	-0.2488	1.158	0.83	0.98	SLCO1A2	88.6
cg24175188	chr3	58374923	0.3585	1.669	0.83	0.98	PXK	57.63
cg22435982	chr17	42441259	0.02191	0.102	0.83	0.98	FAM171A2	2.1
cg14569814	chr5	154316874	-0.1923	0.8954	0.83	0.98	GEMIN5	61.58
cg19582538	chr6	38127734	0.3006	1.4	0.83	0.98		64.89
cg00371453	chr19	7854482	-0.02782	0.1295	0.83	0.98	CLEC4GP1	2.62
cg15264246	chr15	40763522	0.08427	0.3923	0.83	0.98	CHST14	4.37
cg14418690	chr9	139221716	-0.03909	0.182	0.83	0.98	GPSM1	4.33
cg03352347	chr1	114471812	0.03163	0.1473	0.83	0.98	HIPK1	3.39
cg22719992	chr11	105261210	-0.1356	0.6314	0.83	0.98		89.62
cg24046864	chr14	54427219	0.06941	0.3232	0.83	0.98		90.34
cg06067573	chr17	73775874	-0.02135	0.09942	0.83	0.98	H3F3B	2.9
cg04602207	chr12	104324023	0.07963	0.3707	0.83	0.98	LOC253724	4.78
cg14210634	chr1	25870291	-0.01474	0.06862	0.83	0.98	LDLRAP1	2.16
cg06857323	chr4	7721340	0.06905	0.3215	0.83	0.98	SORCS2	6.46
cg08971771	chr17	48049979	-0.08906	0.4147	0.83	0.98	DLX4	9.33
cg06232130	chr2	157177008	-0.04798	0.2234	0.83	0.98		4.36
cg24351767	chr22	29687564	-0.08266	0.3849	0.83	0.98	EWSR1	94.13
cg17663406	chr10	88022641	-0.1167	0.5432	0.83	0.98	GRID1	16.97
cg01144019	chr15	63188741	-0.04802	0.2236	0.83	0.98		94.05
cg05638287	chr1	233749295	-0.07103	0.3307	0.83	0.98	KCNK1	7.62
cg16383389	chr1	94312390	0.04544	0.2116	0.83	0.98	MIR760	3.45
cg09714100	chr21	44821392	0.05666	0.2639	0.83	0.98		92.51
cg05832853	chr7	55840551	0.05264	0.2451	0.83	0.98		93.71
cg20409590	chr14	70655382	0.1236	0.5756	0.83	0.98	SLC8A3	6.27
cg15468909	chr12	54718899	0.03653	0.1701	0.83	0.98	COPZ1	4.64
cg22344703	chr2	219736312	-0.02473	0.1152	0.83	0.98	WNT6	2.28
cg12432568	chr13	113659625	-0.2036	0.9482	0.83	0.98	MCF2L	72.56
cg22035259	chr15	80657823	-0.11	0.5124	0.83	0.98		87.43
cg05700365	chr22	32362687	0.2996	1.396	0.83	0.98		91.2
cg08533808	chr16	66835680	0.111	0.5171	0.83	0.98	CCDC79	89.59
cg10067970	chr13	95359666	0.05083	0.2368	0.83	0.98		3.99
cg24577378	chr17	56085284	0.0296	0.1379	0.83	0.98	SFRS1	3.16
cg24290616	chr22	37099095	0.05488	0.2556	0.83	0.98	CACNG2	5.81
cg27457078	chr7	1126761	-0.02471	0.1151	0.83	0.98	GPER	3.4
cg04695882	chr16	20756332	-0.1747	0.8137	0.83	0.98		21
cg02750935	chr5	145214981	0.07837	0.365	0.83	0.98	PRELID2	2.06
cg19474888	chr6	125790562	0.08243	0.3839	0.83	0.98		89.24
cg26768067	chr21	43639119	-0.01806	0.0841	0.83	0.98	ABCG1	1.8
cg06501113	chr6	6534839	-0.07579	0.353	0.83	0.98	LOC285780	93.16
cg08763161	chr6	10413424	0.1063	0.4952	0.83	0.98	TFAP2A	8.59
cg05628436	chr22	39186607	-0.03726	0.1736	0.83	0.98	DNAL4	95.9
cg24134071	chr19	13059556	0.01629	0.07589	0.83	0.98	RAD23A	97.51
cg14381452	chr17	973621	-0.1047	0.4879	0.83	0.98	ABR	90.67
cg27123903	chrX	153672721	-0.279	1.299	0.83	0.98	FAM50A	24.6
cg22785492	chr11	35542580	-0.06081	0.2833	0.83	0.98	PAMR1	93.61
cg13302670	chr7	44261293	0.1212	0.5644	0.83	0.98	CAMK2B	91.82
cg10143433	chr3	183353451	0.3543	1.65	0.83	0.98	KLHL24	31.45
cg10281055	chrX	54553088	-0.1622	0.7556	0.83	0.98		90.56
cg21870038	chr17	33390736	0.05159	0.2404	0.83	0.98	RFFL	4.74
cg09367046	chr14	77279373	-0.02725	0.127	0.83	0.98	ANGEL1	3.67
cg21721432	chr12	57472784	0.06014	0.2802	0.83	0.98	TMEM194A	6.77
cg24464999	chrX	17879701	0.1019	0.4748	0.83	0.98	RAI2	17.1
cg22753825	chr8	124253478	0.1626	0.7574	0.83	0.98	C8orf76	4.94
cg25832551	chr17	79658824	-0.08888	0.4141	0.83	0.98	HGS	89.24
cg24885202	chr8	1143913	0.1026	0.478	0.83	0.98		88.86
cg07087646	chr14	101347358	-0.1056	0.4922	0.83	0.98	MIR431	88.28
cg24368861	chr15	63132785	0.08547	0.3982	0.83	0.98	TLN2	90.5
cg20079298	chr15	40572326	-0.3289	1.532	0.83	0.98		87.15
cg27291385	chr2	219266135	-0.2321	1.081	0.83	0.98	CTDSP1	49.82
cg24536200	chr6	31707961	0.009312	0.04338	0.83	0.98	MSH5	1.4
cg06830769	chr16	57769885	-0.03966	0.1848	0.83	0.98	KATNB1	5.03
cg05883489	chr16	57334690	0.02448	0.1141	0.83	0.98		2.92
cg12064201	chr15	101606006	0.01641	0.07647	0.83	0.98	LRRK1	98.53
cg07628705	chr14	51339074	-0.1043	0.4861	0.83	0.98	ABHD12B	29.84
cg16419441	chr8	105478683	-0.1405	0.6545	0.83	0.98	DPYS	12.83
cg25758134	chr1	100503766	0.03691	0.172	0.831	0.98	HIAT1	1.75
cg16103834	chr6	28092269	0.0173	0.08062	0.831	0.98	ZSCAN16	2.51
cg03412557	chr16	12096923	0.03792	0.1767	0.831	0.98	RUNDC2A	95.21
cg01364581	chr7	150175800	-0.1435	0.6685	0.831	0.98	GIMAP8	79.08
cg04618171	chr2	10470465	-0.06719	0.3131	0.831	0.98	HPCAL1	90.39
cg09970967	chr14	73602752	-0.27	1.258	0.831	0.98	PSEN1	73.46
cg00256358	chrX	129519536	0.07663	0.3571	0.831	0.98	GPR119	91.35
cg03967327	chr6	24494462	-0.07662	0.357	0.831	0.98	ALDH5A1	90.83
cg16362189	chr11	10915085	0.03944	0.1838	0.831	0.98		94.58
cg03071500	chr11	325964	-0.8087	3.769	0.831	0.98		61.98
cg22254135	chr17	34309129	0.2433	1.134	0.831	0.98	CCL16	69.69
cg12530050	chr12	115121354	0.03502	0.1632	0.831	0.98	TBX3	4.09
cg04049284	chr6	32185818	-0.04355	0.2029	0.831	0.98	NOTCH4	95.37
cg20185461	chr19	18899082	0.1799	0.8384	0.831	0.98	COMP	18.17
cg15808835	chr10	110282010	0.1646	0.7671	0.831	0.98		78.92
cg16908860	chr3	195270596	-0.06764	0.3152	0.831	0.98	PPP1R2	5.97
cg00476580	chr1	150207583	-0.06206	0.2892	0.831	0.98	ANP32E	3.96
cg17849912	chr12	71005359	0.273	1.273	0.831	0.98	PTPRB	62.94
cg06490169	chr17	25485386	0.1978	0.9219	0.831	0.98		87.8
cg25340881	chr7	99679378	0.01804	0.08408	0.831	0.98	ZNF3	2.3
cg08109625	chr1	2036643	-0.155	0.7226	0.831	0.98	PRKCZ	69.09
cg00273220	chr22	46667083	-0.1191	0.5551	0.831	0.98	TTC38	91.41
cg09765709	chr7	151073518	0.08494	0.3959	0.831	0.98	NUB1	89.72
cg18372621	chr7	99102481	0.02597	0.121	0.831	0.98	ZKSCAN5	2.48
cg24222746	chr2	148779348	-0.03997	0.1863	0.831	0.98	ORC4L	4.74
cg08641024	chr16	47047688	-0.1037	0.4834	0.831	0.98		93.33
cg23428725	chr14	36278532	0.01713	0.07987	0.831	0.98	RALGAPA1	2.12
cg10054197	chr21	42688849	-0.01839	0.08573	0.831	0.98	FAM3B	2.8
cg22903848	chr3	194924418	-0.09947	0.4637	0.831	0.98	C3orf21	82.61
cg17793059	chr19	8428850	0.02554	0.119	0.831	0.98	ANGPTL4	3.56
cg15952808	chr5	1556929	0.0921	0.4293	0.831	0.98		92.75
cg24849373	chr8	143376371	1.247	5.811	0.831	0.98	TSNARE1	68.86
cg10432360	chr21	45579868	0.01993	0.0929	0.831	0.98		2.08
cg06107297	chr7	93633078	-0.02109	0.0983	0.831	0.98	BET1	2.05
cg16922810	chr8	143696531	-0.08736	0.4072	0.831	0.98	ARC	24.88
cg08869955	chr9	112262011	0.1413	0.6589	0.831	0.98	PTPN3	11.05
cg19810715	chr17	55483844	-0.05684	0.265	0.831	0.98	MSI2	92.9
cg09919727	chr14	105286678	-0.02536	0.1182	0.831	0.98	MGC23270	97.28
cg13332953	chr11	12003759	-0.4222	1.968	0.831	0.98	DKK3	73.33
cg09289148	chr16	1480869	-0.304	1.417	0.831	0.98		35.39
cg19689506	chr15	62705727	-0.04949	0.2307	0.831	0.98		94.37
cg11551919	chr2	3693268	-0.101	0.471	0.831	0.98		90.39
cg22813290	chr5	129074344	-0.1601	0.7466	0.831	0.98	ADAMTS19	91.55
cg16791444	chr17	71702669	-0.1593	0.7429	0.831	0.98		86.66
cg27039626	chr7	100860819	0.04763	0.222	0.831	0.98	PLOD3	3.32
cg04304121	chr2	29236134	-0.1884	0.8784	0.831	0.98	FAM179A	50.17
cg00159908	chr10	134184627	0.08732	0.4071	0.831	0.98	LRRC27	89.02
cg26664457	chr17	47394423	-0.1577	0.7352	0.831	0.98	ZNF652	31
cg06826341	chr1	180207363	0.1769	0.8247	0.831	0.98	LHX4	18.39
cg10324219	chr11	134201575	-0.02922	0.1362	0.831	0.98	GLB1L2	4.19
cg24276151	chr17	79968127	-0.05421	0.2528	0.831	0.98	ASPSCR1	92.72
cg04734276	chr5	178882605	-0.03951	0.1842	0.831	0.98		94.79
cg05499853	chr10	15902324	-0.01328	0.06194	0.831	0.98	FAM188A	1.96
cg07485305	chr6	32044179	0.1004	0.4683	0.831	0.98	TNXB	82.1
cg04439600	chr1	3424477	0.1355	0.632	0.831	0.98	MEGF6	86.83
cg15049177	chr12	117476704	-0.1563	0.7288	0.831	0.98		75.33
cg21648245	chr4	109541405	0.1465	0.683	0.831	0.98	LOC285456	12.6
cg24116222	chr1	249132406	0.01713	0.07987	0.831	0.98	ZNF672	1.75
cg01079060	chr7	139437439	0.1915	0.8928	0.831	0.98	HIPK2	77.05
cg00306578	chr16	71570932	0.08916	0.4158	0.831	0.98	CHST4	85.62
cg13464351	chr9	98963414	-0.06656	0.3104	0.831	0.98		91.97
cg07989638	chrX	39020371	-0.1309	0.6103	0.831	0.98		77.25
cg17524180	chr13	113633600	0.2598	1.212	0.831	0.98	MCF2L	61.6
cg07722220	chr2	206812926	-0.06828	0.3184	0.831	0.98		10.54
cg13373321	chr12	49076048	-0.01734	0.08087	0.831	0.98	C12orf41	2.65
cg06157116	chr3	50267581	-0.1147	0.5351	0.831	0.98		89.87
cg22942804	chr6	26183572	0.108	0.5035	0.831	0.98	HIST1H2BE	8.82
cg08855938	chr1	214398483	-0.3921	1.829	0.831	0.98		59.54
cg17478997	chr7	133030475	-0.233	1.087	0.831	0.98	EXOC4	87.44
cg21911858	chr19	57154095	-0.1905	0.8885	0.831	0.98		42.97
cg07124292	chr16	89284383	0.06848	0.3194	0.831	0.98	ZNF778	2.53
cg24686553	chr2	23746926	0.1543	0.7196	0.831	0.98	KLHL29	80.53
cg07285481	chr16	81667167	0.1308	0.6102	0.831	0.98	CMIP	68.28
cg25223552	chr2	209225600	0.01683	0.07849	0.831	0.98		97.96
cg01451328	chr14	61115053	0.03376	0.1575	0.831	0.98	SIX1	3.39
cg02379684	chr5	154181831	0.01383	0.06449	0.831	0.98	LARP1	98.52
cg15239914	chr2	166236760	-0.191	0.8909	0.831	0.98	SCN2A	89.79
cg02685945	chr6	22570146	0.1839	0.8579	0.831	0.98	HDGFL1	84.58
cg06081869	chr6	76583931	-0.194	0.9047	0.831	0.98	MYO6	83.46
cg26796727	chr8	145634724	0.08688	0.4052	0.831	0.98	CPSF1	4.45
cg05762101	chr4	1857817	-0.02067	0.09642	0.831	0.98	LETM1	1.98
cg07382002	chr5	140079663	0.04526	0.2111	0.831	0.98	ZMAT2	93.84
cg13098855	chr1	153588927	-0.1401	0.6537	0.831	0.98	S100A14	79.52
cg24238356	chr17	47209660	0.2154	1.005	0.831	0.98	B4GALNT2	75.32
ch.12.124321348F	chr12	125755395	0.01763	0.08226	0.831	0.98		1.66
cg23770553	chr17	55545099	-0.05776	0.2694	0.831	0.98	MSI2	93.76
cg26254193	chr12	27536519	-0.06558	0.3059	0.831	0.98	ARNTL2	92.04
cg01176947	chr6	10385279	0.08286	0.3866	0.831	0.98		3.1
cg06073459	chr7	792335	-0.1874	0.8741	0.831	0.98	HEATR2	90.31
cg07964178	chr8	22550957	-0.07903	0.3687	0.831	0.98	EGR3	4.31
cg08792082	chr7	157130291	-0.04515	0.2106	0.831	0.98	DNAJB6	4.97
cg20082096	chr19	18053266	-0.06919	0.3228	0.831	0.98	CCDC124	93.32
cg13596040	chr4	37828581	0.01492	0.06959	0.831	0.98	PGM2	1.7
cg09963080	chr16	4017270	0.1869	0.8719	0.831	0.98	ADCY9	85.82
cg27016366	chr8	41604672	0.0791	0.369	0.831	0.98	ANK1	91.27
cg03402161	chr12	132835993	0.2155	1.006	0.831	0.98	GALNT9	56.42
cg09150647	chr3	122604779	-0.07217	0.3367	0.831	0.98	LOC100129550	93.25
cg27346988	chr17	73719693	-0.1298	0.6058	0.831	0.98	ITGB4	81.5
cg18437685	chr12	34554116	-0.2397	1.119	0.831	0.98		68.52
cg10422047	chr16	68401557	-0.07667	0.3577	0.831	0.98	SMPD3	91.51
cg07267296	chr8	28748995	0.03085	0.1439	0.831	0.98	INTS9	2.59
cg14609407	chr20	43883172	-0.1711	0.7984	0.831	0.98	SLPI	44.42
cg01364907	chrX	24336335	0.1498	0.699	0.831	0.98		73.13
cg24180219	chr10	105239190	0.09874	0.4607	0.831	0.98	CALHM3	82.44
cg19843457	chr12	132288611	-0.2814	1.313	0.831	0.98		43.59
cg16583552	chr5	140553150	-0.4453	2.078	0.831	0.98	PCDHB7	46.52
cg18117847	chr7	50443901	-0.08422	0.393	0.831	0.98	IKZF1	87.48
cg00212988	chr10	95326311	0.02156	0.1006	0.831	0.98	GPR120	1.91
cg18740769	chr5	86564730	0.01555	0.07258	0.831	0.98	RASA1	2.3
cg11214140	chr8	55370429	0.2824	1.318	0.831	0.98	SOX17	20.86
cg02991338	chr14	29236017	0.06154	0.2872	0.831	0.98	FOXG1	3.76
cg23244877	chr17	73518230	0.1039	0.4849	0.831	0.98	TSEN54	93.75
cg24531494	chr4	121993049	0.04173	0.1948	0.831	0.98	C4orf31	4.2
cg03219838	chr5	134672054	0.0846	0.3948	0.831	0.98	H2AFY	86.35
cg04530015	chr2	215796436	0.1188	0.5544	0.831	0.98	ABCA12	84.16
cg20494563	chr4	127898808	0.1803	0.8415	0.831	0.98		70.37
cg15229994	chr17	75471203	0.112	0.5227	0.831	0.98	SEPT9	12.35
cg23779106	chr1	161719820	-0.0121	0.05645	0.831	0.98	DUSP12	1.41
cg19251242	chr1	28198712	0.08859	0.4135	0.831	0.98	C1orf38	87.3
cg20485607	chr1	120217696	1.02	4.761	0.831	0.98		70.95
cg19848940	chr12	112250795	-0.2937	1.371	0.831	0.98		57.89
cg23396177	chr14	72358413	0.09589	0.4475	0.831	0.98		88.47
cg26693760	chr6	33267069	0.09914	0.4627	0.831	0.98	RGL2	3.55
cg16628243	chr13	25497050	0.07073	0.3301	0.831	0.98	CENPJ	5
cg01878724	chr6	150346921	-0.1537	0.7172	0.831	0.98	RAET1L	7.79
cg00040986	chr1	156956639	-0.05705	0.2663	0.831	0.98	ARHGEF11	93.32
cg04929759	chr12	133016214	0.02615	0.122	0.831	0.98		1.8
cg02560615	chr16	2274210	0.03254	0.1519	0.831	0.98	E4F1	5.32
cg02473594	chr7	153582285	0.09204	0.4296	0.831	0.98		88.01
cg14556188	chr8	144523541	-0.07207	0.3364	0.831	0.98	ZC3H3	92.11
cg13604623	chr11	113745722	-0.1984	0.9262	0.831	0.98	USP28	10.24
cg23902471	chr22	49039001	0.1189	0.5549	0.831	0.98	FAM19A5	79.42
cg14505741	chr4	1202780	-0.1178	0.55	0.831	0.98	LOC100130872-SPON2	85.37
cg02474032	chr16	87678659	0.1843	0.8605	0.831	0.98	JPH3	90.72
cg21813101	chr1	6260616	0.05582	0.2606	0.831	0.98	RPL22	92.57
cg21996149	chr7	155792826	-0.0429	0.2003	0.831	0.98		97.79
cg10581281	chr3	69788259	0.04438	0.2072	0.831	0.98	MITF	4.6
cg03517073	chr2	239957283	-0.1152	0.5379	0.831	0.98		16.27
cg04016431	chr6	30071399	0.02559	0.1195	0.831	0.98	TRIM31	3.34
cg08409335	chr12	121666855	-0.06484	0.3027	0.831	0.98	P2RX4	92.45
cg08838096	chr16	89617775	0.04751	0.2218	0.831	0.98	SPG7	94.89
cg09566237	chr4	509589	0.0412	0.1923	0.831	0.98	PIGG	94.93
cg14302612	chr2	128317170	-0.1109	0.5175	0.831	0.98	MYO7B	84.21
cg25058482	chr2	161993315	-0.5316	2.482	0.831	0.98	TANK	9.78
cg25418893	chr19	2354535	-0.06578	0.3071	0.831	0.98	SPPL2B	93.71
cg17863679	chrX	84499750	-0.08013	0.3741	0.831	0.98	ZNF711	5.61
cg22149359	chr5	112630990	-0.07086	0.3309	0.831	0.98	MCC	11.37
cg18561899	chr14	53162556	0.01889	0.08821	0.831	0.98	ERO1L	2.86
cg26261192	chr15	34875891	-0.03496	0.1632	0.831	0.98	GOLGA8B	1.87
cg17068311	chr6	84568890	0.2163	1.01	0.831	0.98	CYB5R4	24.5
cg23619217	chr14	23841104	0.1175	0.5484	0.831	0.98	IL25	80.85
cg03846111	chr12	14547229	-0.2983	1.393	0.831	0.98	ATF7IP	49.2
cg17387916	chr19	55896965	0.02735	0.1277	0.831	0.98	RPL28	2.47
cg12111787	chr8	144226521	-0.08	0.3735	0.831	0.98		89.84
cg13284152	chr6	32212948	-0.04528	0.2114	0.831	0.98		4.01
cg22883710	chr15	64455389	-0.07407	0.3459	0.831	0.98	PPIB	3.31
cg17999122	chr17	76666524	-0.07866	0.3673	0.831	0.98		94.26
cg13521156	chr9	136520852	0.137	0.64	0.831	0.98	DBH	64.03
cg25669230	chr12	72332708	0.05858	0.2736	0.831	0.98	TPH2	5.32
cg03718241	chr6	3623988	0.1705	0.796	0.831	0.98		3.73
cg03820779	chr11	2573972	-0.121	0.5653	0.831	0.98	KCNQ1	95.38
cg00383793	chr3	50488162	-0.2702	1.262	0.831	0.98	CACNA2D2	67.11
cg18809074	chr12	29394828	-0.1491	0.6964	0.831	0.98	FAR2	77.71
cg13332130	chr19	41284234	-0.01743	0.08142	0.831	0.98	RAB4B	1.88
cg16541444	chr10	72326780	0.07015	0.3276	0.831	0.98	KIAA1274	92.26
cg13574857	chr7	158281410	-0.05979	0.2792	0.831	0.98	PTPRN2	95.89
cg05040023	chr5	72861159	0.009199	0.04296	0.831	0.98	UTP15	1.34
cg05728071	chr17	74068800	-0.02276	0.1063	0.831	0.98	SRP68	2.31
cg26470798	chr16	54971598	-0.04519	0.2111	0.831	0.98		3.89
cg06562283	chr11	78781557	-0.1133	0.5293	0.831	0.98	ODZ4	66.7
cg07688988	chr2	111490172	-0.04882	0.228	0.831	0.98	ACOXL	4.25
cg14097046	chr9	131447995	-0.06289	0.2937	0.831	0.98	SET	93.09
cg23004862	chr5	175669020	-0.283	1.322	0.831	0.98	C5orf25	78.55
cg05807722	chr16	67697020	-0.06611	0.3088	0.831	0.98	C16orf48	91.6
cg14561881	chr17	62503076	0.1004	0.4689	0.831	0.98	CCDC45	5.65
cg08457169	chr2	242805904	-0.1648	0.7695	0.831	0.98		18.09
cg00400948	chr1	1959442	-0.1106	0.5168	0.831	0.98	GABRD	94.65
cg05160751	chr1	24192033	0.09429	0.4404	0.831	0.98	FUCA1	89.49
cg16203330	chr2	65658524	0.0128	0.05977	0.831	0.98	SPRED2	1.38
cg11639950	chr12	125003407	0.1955	0.9134	0.831	0.98	NCOR2	84.55
cg19708306	chr1	1078901	0.1125	0.5253	0.831	0.98		88.63
cg18458942	chr6	130031536	-0.1352	0.6315	0.831	0.98	ARHGAP18	10.4
cg10640093	chr6	136571645	-0.016	0.07476	0.831	0.98	FAM54A	2.21
cg02552097	chr22	42343915	-0.03986	0.1862	0.831	0.98	CENPM	94.57
cg02010152	chr6	32782617	0.1753	0.8191	0.831	0.98	HLA-DOB	86.79
cg21579959	chr2	216500637	0.2207	1.031	0.831	0.98		88.05
cg03796381	chr15	36650033	0.2083	0.973	0.831	0.98		61.94
cg09091185	chr16	936993	-0.1106	0.5166	0.831	0.98	LMF1	92.55
cg22122410	chr3	128212269	0.02645	0.1236	0.831	0.98	GATA2	2.84
cg27432604	chr11	27239162	-0.4307	2.012	0.831	0.98		90.89
cg05756181	chr2	202645953	0.03036	0.1418	0.831	0.98	ALS2	4.8
cg27168002	chr12	96365449	-0.09897	0.4623	0.831	0.98		91.25
cg19834585	chr12	132824612	-0.1193	0.5573	0.831	0.98	GALNT9	84.56
cg20145610	chr6	27205816	-0.02218	0.1036	0.831	0.98		3.29
cg23191370	chr6	31513261	-0.09513	0.4444	0.831	0.98	ATP6V1G2	86.01
cg19473989	chr4	7912384	0.404	1.887	0.831	0.98	AFAP1	80.56
cg24537231	chr3	125239200	0.06614	0.309	0.831	0.98	SNX4	3.52
cg03515380	chr2	242660724	0.09658	0.4512	0.831	0.98	ING5	88.05
cg24338748	chr17	34947916	0.1483	0.6928	0.831	0.98	DHRS11	42.39
cg01516440	chr12	9102261	-0.01076	0.05029	0.831	0.98	M6PR	1.59
cg19783675	chr5	132362235	0.01179	0.0551	0.831	0.98	ZCCHC10	1.33
cg09063835	chr20	58181392	0.2155	1.007	0.831	0.98	PHACTR3	61.21
cg13878974	chr15	75284240	0.08798	0.4111	0.831	0.98		89.49
cg22386311	chr18	28898907	-0.1764	0.8244	0.831	0.98	DSG1	88.15
cg25061772	chr1	87794525	0.05616	0.2624	0.831	0.98	LMO4	8.91
cg16526445	chr11	47270235	0.07812	0.365	0.831	0.98	NR1H3	5.24
cg03658985	chrX	153167899	0.1873	0.8751	0.831	0.98	AVPR2	64.73
cg19922758	chr6	170778275	0.07028	0.3284	0.831	0.98		91.24
cg27513890	chr21	47401406	0.02174	0.1016	0.831	0.98	COL6A1	2.48
cg27662123	chr14	100842884	0.01123	0.05245	0.831	0.98	WARS	1.54
cg15213604	chr17	79890769	0.08264	0.3861	0.831	0.98	PYCR1	90.41
cg22723675	chr13	95358092	0.06139	0.2869	0.831	0.98		7.75
cg15828842	chr10	34527486	-0.07401	0.3458	0.831	0.98	PARD3	90.47
cg25414605	chr11	67182672	0.1519	0.7099	0.831	0.98	ATPGD1	52.44
cg07464408	chr2	47916139	0.08427	0.3938	0.831	0.98		89.32
cg00627846	chr22	49141122	0.116	0.5423	0.831	0.98	FAM19A5	84.95
cg01500402	chr16	2256716	-0.1372	0.6413	0.831	0.98	MLST8	28.57
cg06617528	chr6	44169681	0.05159	0.2411	0.831	0.98		93.95
cg03707918	chr16	1316439	-0.1558	0.728	0.831	0.98		84.57
cg07277447	chr7	134671566	0.0176	0.08226	0.831	0.98	AGBL3	1.89
cg07212747	chr16	4539233	-0.1751	0.8181	0.831	0.98	HMOX2	73.22
cg01988129	chr8	67344936	-0.07145	0.3339	0.831	0.98	ADHFE1	6.2
cg09876845	chr11	124492568	-0.03888	0.1817	0.831	0.98	TBRG1	5.14
cg21364719	chr18	72919061	0.1006	0.4702	0.831	0.98	ZADH2	89.27
cg18242139	chr1	50574837	-0.2325	1.087	0.831	0.98	ELAVL4	77.91
cg22464200	chr3	175338357	0.1014	0.474	0.831	0.98	NAALADL2	87.8
cg13724160	chr9	104500958	0.01286	0.06009	0.831	0.98	GRIN3A	1.62
cg07891268	chr17	3794118	-0.1483	0.6932	0.831	0.98	CAMKK1	66.98
cg01866427	chr13	113598068	0.1141	0.5331	0.831	0.98		10.37
cg23826582	chr6	31548612	-0.09705	0.4536	0.831	0.98	LTB	19.58
cg05666077	chr12	56652063	0.05767	0.2696	0.831	0.98	ANKRD52	2.7
cg13824956	chr6	33256708	-0.02296	0.1073	0.831	0.98	PFDN6	2.83
cg16712575	chr12	15941775	-0.042	0.1963	0.831	0.98	EPS8	6.06
cg09032544	chr1	167487295	-0.196	0.9162	0.831	0.98	CD247	67.62
cg21775979	chr11	780331	0.08779	0.4104	0.831	0.98		92.81
cg12756897	chr15	29362856	0.1609	0.752	0.831	0.98	APBA2	90.37
cg04756252	chr8	134049349	-0.0516	0.2412	0.831	0.98	SLA	93.62
cg21398275	chr6	45645497	0.02843	0.1329	0.831	0.98		4.2
cg05342250	chr12	58240843	0.02089	0.09766	0.831	0.98	CTDSP2	2.46
cg20673965	chr19	44220148	-0.1316	0.6153	0.831	0.98	IRGC	79.01
cg25135706	chr15	86301987	-0.08343	0.39	0.831	0.98		92.46
cg23668028	chr22	38479708	-0.1357	0.6347	0.831	0.98	SLC16A8	75.43
cg25355065	chr10	104473629	-0.02038	0.09528	0.831	0.98	ARL3	3.33
cg26829318	chr5	95158068	-0.01924	0.08996	0.831	0.98	GLRX	3
cg19356854	chr13	44453233	0.02014	0.09418	0.831	0.98	CCDC122	1.9
cg04784014	chr7	5521290	0.1337	0.625	0.831	0.98	FBXL18	85.65
cg00111697	chr1	812760	0.1352	0.632	0.831	0.98	FAM41C	78.26
cg09856467	chr22	26938937	-0.1664	0.7782	0.831	0.98	TPST2	26.43
cg17735631	chr12	129786998	-0.0675	0.3156	0.831	0.98	TMEM132D	92.13
cg00800569	chr2	239229395	-0.01934	0.09045	0.831	0.98	TRAF3IP1	2.45
cg05417607	chr17	1373605	-0.06672	0.312	0.831	0.98	MYO1C	97.24
cg05742247	chr8	109094793	0.07191	0.3363	0.831	0.98	RSPO2	7.66
cg00987080	chr1	32930837	-0.03889	0.1819	0.831	0.98	ZBTB8B	2.58
cg22674082	chr2	98585733	-0.1021	0.4776	0.831	0.98	TMEM131	89.31
cg07305933	chr8	129079496	0.1412	0.6604	0.831	0.98	PVT1	42.31
cg07163668	chr5	150541167	-0.1331	0.6225	0.831	0.98		87.87
cg02176961	chr10	15130767	-0.04487	0.2098	0.831	0.98	ACBD7	3.94
cg08214142	chr12	56623826	0.1309	0.6122	0.831	0.98	SLC39A5	74.67
cg11516654	chr11	19783852	0.07908	0.3698	0.831	0.98	NAV2	83.37
cg06164059	chr11	1217528	-0.09517	0.445	0.831	0.98		90.7
cg16580912	chr16	88082656	-0.1146	0.536	0.831	0.98	BANP	85.49
cg17052212	chr12	45653725	-0.05715	0.2673	0.831	0.98	ANO6	93.57
cg20912172	chr1	211500571	0.02428	0.1136	0.831	0.98	TRAF5	2.53
cg11974977	chr6	30313159	0.01396	0.0653	0.831	0.98	RPP21	1.84
cg06375328	chr11	69308768	0.01822	0.08519	0.831	0.98		97.68
cg01977213	chr10	31321219	0.03653	0.1708	0.831	0.98	ZNF438	3.44
cg12152352	chr11	68856906	0.09217	0.4311	0.831	0.98	TPCN2	91.58
cg05890956	chr20	31668448	-0.2519	1.178	0.831	0.98	C20orf186	75.27
cg00748640	chr16	19886655	0.05611	0.2624	0.831	0.98	GPRC5B	93.49
cg05568466	chr16	8431529	0.06797	0.3179	0.831	0.98		93.38
cg04030584	chr16	67871218	0.05036	0.2355	0.831	0.98	CENPT	94.5
cg07647798	chr19	16296063	0.02427	0.1135	0.831	0.98	FAM32A	3.28
cg10941185	chr8	12988516	0.1058	0.4946	0.831	0.98	DLC1	84.42
cg00853714	chr6	31510077	0.01506	0.07044	0.831	0.98	BAT1	2.04
cg17058616	chr17	73102145	0.09669	0.4523	0.831	0.98	SLC16A5	85.18
cg04703174	chr6	62995523	-0.03069	0.1436	0.831	0.98	KHDRBS2	4.32
cg25496071	chr19	46390155	0.009941	0.0465	0.831	0.98	IRF2BP1	1.5
cg02750262	chr18	72916776	-0.629	2.942	0.831	0.98	ZADH2	16.99
cg13496359	chr9	109686439	-0.106	0.4961	0.831	0.98	ZNF462	90.37
cg08282969	chrX	122993891	0.1231	0.5757	0.831	0.98	XIAP	34.55
cg10860002	chr12	110842031	-0.04322	0.2022	0.831	0.98	ANAPC7	4.27
cg03622371	chr11	73000436	-0.1683	0.7872	0.831	0.98	P2RY6	23.92
cg09272746	chr11	67237123	0.2033	0.9512	0.831	0.98	TMEM134	36.57
cg13996453	chr7	110174780	-0.1	0.4678	0.831	0.98		88.35
cg07433411	chr12	130953785	0.01918	0.08973	0.831	0.98	RIMBP2	97.62
cg25744682	chr6	32797578	-0.1952	0.9132	0.831	0.98	TAP2	81.6
cg27376548	chr3	32338292	0.03173	0.1484	0.831	0.98	CMTM8	3.97
cg14512203	chr1	1257581	0.1753	0.8199	0.831	0.98	CPSF3L	87.88
cg02949421	chr12	104359331	0.03932	0.1839	0.831	0.98	TDG	5.03
cg13902498	chr15	75249203	0.07051	0.3299	0.831	0.98	RPP25	10.34
cg11631547	chr11	113669901	0.06646	0.311	0.831	0.98	USP28	92.48
cg13132497	chr15	100469152	0.3772	1.765	0.831	0.98		42.09
cg19537591	chr11	111956782	0.1189	0.5563	0.831	0.98	TIMM8B	35.92
cg09859596	chr1	21868624	-0.09876	0.4621	0.831	0.98	ALPL	86.37
cg21915672	chr11	102188280	-0.04485	0.2099	0.831	0.98	BIRC3	5.07
cg01012242	chr7	140043078	-0.1637	0.766	0.831	0.98	SLC37A3	36.11
cg13787987	chr10	50970591	0.09414	0.4405	0.831	0.98	OGDHL	5.14
cg18422055	chr3	16977485	0.1756	0.8218	0.831	0.98	PLCL2	21.29
cg10198932	chr21	43136287	-0.1036	0.4848	0.831	0.98	C21orf129	89.04
cg18298050	chr22	26829938	-0.1234	0.5773	0.831	0.98	ASPHD2	85.26
cg12289476	chr4	76781503	-0.07414	0.3469	0.831	0.98	PPEF2	92.04
cg16889721	chr2	233390015	-0.109	0.51	0.831	0.98	CHRND	89.89
cg06850285	chr22	21921269	-0.1595	0.7466	0.831	0.98	UBE2L3	27.55
cg03719380	chr3	49758394	0.1226	0.5737	0.831	0.98	AMIGO3	74.49
cg17470637	chr19	8478017	-0.02301	0.1077	0.831	0.98	MARCH2	2.97
cg27508545	chr1	10240017	-0.06426	0.3007	0.831	0.98	UBE4B	94.96
cg20946805	chr3	138821772	-0.08191	0.3833	0.831	0.98	BPESC1	90.02
cg04090599	chr15	65281881	0.02845	0.1331	0.831	0.98	SPG21	2.36
cg21649205	chr7	158122468	0.06472	0.3029	0.831	0.98	PTPRN2	92.42
cg23229604	chr1	110081799	-0.07144	0.3343	0.831	0.98	GPR61	91.11
cg25273160	chr11	56955011	-0.1479	0.6921	0.831	0.98	LRRC55	79.67
cg07084930	chr14	105935351	0.1558	0.729	0.831	0.98	MTA1	78.93
cg23698536	chr8	124218573	0.0872	0.4081	0.831	0.98	FAM83A	90.62
cg01489256	chr8	11204017	0.3157	1.478	0.831	0.98	TDH	74.88
cg24645868	chr6	132724047	0.04728	0.2213	0.831	0.98	MOXD1	94.09
cg26696870	chr17	79010561	0.2031	0.9508	0.831	0.98	BAIAP2	83.36
cg09946915	chr8	46941151	0.1554	0.7272	0.831	0.98		50.82
cg03536404	chr2	24485592	-0.1255	0.5874	0.831	0.98	ITSN2	86.25
cg16548911	chr16	50347766	0.2095	0.9806	0.831	0.98	ADCY7	41.62
cg24925901	chr13	111877445	-0.06576	0.3078	0.831	0.98	ARHGEF7	93.4
cg26433593	chr1	22188531	-0.04878	0.2283	0.831	0.98	HSPG2	93.8
cg04154583	chr22	44889756	-0.1173	0.549	0.831	0.98	LDOC1L	86.02
cg07790862	chr1	33592870	0.0182	0.08519	0.831	0.98		2.29
cg24401044	chr2	239982465	-0.07537	0.3528	0.831	0.98	HDAC4	93.53
cg01191566	chr11	64780710	-0.06899	0.323	0.831	0.98	ARL2	91.85
cg21906911	chr17	18169035	-0.04971	0.2327	0.831	0.98	SMCR7	93.76
cg14435492	chr6	31655068	-0.1014	0.4746	0.831	0.98	BAT5	90.28
cg18442286	chr11	59333608	-0.04148	0.1942	0.831	0.98		3.97
cg15023858	chr3	69812434	0.1104	0.5169	0.831	0.98	MITF	93.03
cg24372325	chr19	18682484	-0.01237	0.05792	0.831	0.98	UBA52	1.66
cg04618068	chr20	4667362	-0.0423	0.198	0.831	0.98	PRNP	3.43
cg04913250	chr10	53060815	-0.0691	0.3235	0.831	0.98	PRKG1	89.67
cg03031073	chr6	169567455	-0.0146	0.06833	0.831	0.98		98.48
cg18148045	chr17	77006051	-0.02835	0.1327	0.831	0.98	CANT1	2.55
cg09712527	chr13	41768489	-0.02661	0.1246	0.831	0.98	KBTBD7	2.57
cg25811527	chr19	40791102	0.02345	0.1098	0.831	0.98	AKT2	2.71
cg06085713	chr18	3453726	0.09777	0.4578	0.831	0.98	TGIF1	9.25
cg18612209	chr10	134516474	-0.1224	0.5732	0.831	0.98	INPP5A	89.01
cg16964946	chr11	27442973	-0.2151	1.007	0.831	0.98	LGR4	56.24
cg17332762	chr3	106967639	-0.1228	0.575	0.831	0.98	LOC344595	90.37
cg11533392	chr2	128785670	0.01503	0.07039	0.831	0.98	SAP130	1.87
cg07257441	chr17	33814596	0.03132	0.1466	0.831	0.98	SLFN12L	3.56
cg06722216	chr18	31803067	-0.05034	0.2357	0.831	0.98	NOL4	2.95
cg14991004	chr11	3168788	0.07017	0.3285	0.831	0.98	OSBPL5	92.68
cg08015107	chr11	8618950	-0.4641	2.173	0.831	0.98		71.75
cg22321267	chr7	5647332	-0.1307	0.6119	0.831	0.98		84.32
cg19415364	chr17	79479885	0.1214	0.5686	0.831	0.98	ACTG1	19.82
cg00148727	chr12	34756440	-0.2557	1.198	0.831	0.98		55.68
cg06288696	chr7	151137008	-0.03953	0.1851	0.831	0.98	CRYGN	2.94
cg13623978	chr6	90533057	-0.1552	0.727	0.831	0.98		85.39
cg21086902	chr7	4820767	-0.05964	0.2793	0.831	0.98	KIAA0415	92.43
cg17499358	chr1	24476861	0.2153	1.008	0.831	0.98		75.52
cg08846221	chr1	10541698	-0.04251	0.1991	0.831	0.98	PEX14	96.27
cg08499107	chr19	14228823	-0.01938	0.09076	0.831	0.98	PRKACA	2.5
cg27218685	chr3	194238917	-0.05253	0.246	0.831	0.98		93.84
cg00663986	chr17	80866232	-0.1355	0.6347	0.831	0.98	TBCD	71.38
cg22255483	chr19	7599141	-0.02892	0.1355	0.831	0.98	PNPLA6	3.43
cg07062885	chr2	133427813	0.03339	0.1564	0.831	0.98	LYPD1	2.78
cg08211145	chr7	82074180	0.1007	0.4717	0.831	0.98	CACNA2D1	90.08
cg02537960	chr8	28269396	0.0257	0.1204	0.831	0.98		2.59
cg22101190	chr17	77896096	-0.1562	0.7315	0.831	0.98		23.07
cg05598468	chrX	13753119	-0.1652	0.7739	0.831	0.98	TRAPPC2	15.72
cg25782293	chr7	158221401	0.1976	0.9258	0.831	0.98	PTPRN2	46.69
cg24929556	chr1	167454876	0.1315	0.616	0.831	0.98	CD247	76.65
cg02115911	chr21	34395548	-0.1131	0.5297	0.831	0.98		6.27
cg09936566	chr1	163292020	0.01778	0.0833	0.831	0.98	NUF2	2.45
cg25212262	chr5	6714192	0.01263	0.05915	0.831	0.98	POLS	1.71
cg10508783	chr2	165478953	0.1079	0.5056	0.831	0.98	GRB14	81.33
cg17981439	chr10	1551326	-0.1958	0.9173	0.831	0.98	ADARB2	80.3
cg26019124	chr8	136550810	-0.149	0.6981	0.831	0.98	KHDRBS3	88.73
cg04371126	chr16	58079176	0.1209	0.5664	0.831	0.98	MMP15	92.93
cg02930037	chr20	35807377	0.01964	0.09201	0.831	0.98	RPN2	2.49
cg25440958	chr19	14063223	0.02296	0.1075	0.831	0.98	PODNL1	2.6
cg24025721	chr7	1220962	-0.2178	1.02	0.831	0.98		52.55
cg15666177	chr11	77851044	-0.03084	0.1445	0.831	0.98	ALG8	3.61
cg19987229	chr4	926294	0.01775	0.08315	0.831	0.98	TMEM175	1.41
cg24706966	chr7	1895060	-0.1115	0.5223	0.831	0.98	MAD1L1	91.26
cg16053434	chr3	160118246	0.03118	0.1461	0.831	0.98	SMC4	2.31
cg17307926	chr7	128506390	-0.2602	1.219	0.831	0.98		85.54
cg07939046	chr6	31933695	-0.09701	0.4544	0.831	0.98	SKIV2L	89.56
cg16161440	chrX	56590187	-0.1093	0.5118	0.831	0.98	UBQLN2	12.11
cg19656486	chr8	143648647	-0.1682	0.7878	0.831	0.98		76.56
cg08562016	chr16	67753191	-0.01895	0.08877	0.831	0.98	GFOD2	2.48
cg11594513	chr5	134734934	0.0178	0.08341	0.831	0.98	H2AFY	1.62
cg06970884	chr17	2300100	0.02958	0.1386	0.831	0.98	MNT	1.91
cg15262505	chr7	1428806	0.1379	0.6461	0.831	0.98		91.17
cg16779866	chr10	28233188	-0.1154	0.5406	0.831	0.98	ARMC4	94.72
cg02259723	chr15	73044064	-0.07288	0.3415	0.831	0.98	ADPGK	89.12
cg14512089	chr1	160771850	-0.01149	0.05384	0.831	0.98	LY9	98.63
cg01035771	chr14	100788625	-0.1227	0.575	0.831	0.98	C14orf68	69.17
cg02523679	chr12	372790	0.1381	0.6472	0.831	0.98	SLC6A13	70.77
cg05769790	chr6	126661238	-0.01787	0.08374	0.831	0.98	C6orf173	2.27
cg12901283	chr17	53045974	0.03267	0.1531	0.831	0.98	COX11	4.55
cg24578857	chr17	17110207	0.1281	0.6001	0.831	0.98	PLD6	95.45
cg05016201	chr10	112682031	-0.2704	1.267	0.831	0.98	SHOC2	88.55
cg16270819	chr7	129588864	-0.04781	0.224	0.831	0.98	UBE2H	5.45
cg15154191	chr1	3527782	0.01131	0.05301	0.831	0.98	MEGF6	1.8
cg00631609	chr15	63340700	0.0534	0.2502	0.831	0.98	TPM1	1.59
cg14292368	chr19	18793705	0.2793	1.309	0.831	0.98	CRTC1	36.9
cg24149658	chrX	110513817	0.1252	0.5864	0.831	0.98	CAPN6	75.03
cg21413754	chr6	28892079	0.01196	0.05606	0.831	0.98	TRIM27	1.66
cg15980656	chr8	97583236	0.2761	1.294	0.831	0.98	SDC2	54.77
cg25666830	chr13	50995080	-0.07479	0.3505	0.831	0.98		87.11
cg19577896	chr2	97463405	-0.03093	0.1449	0.831	0.98	CNNM4	97.15
cg26680995	chr2	104669893	-0.09945	0.466	0.831	0.98		87.46
cg21425003	chr3	195599105	0.02085	0.09772	0.831	0.98	TNK2	97.67
cg07557342	chr5	126365345	-0.04429	0.2075	0.831	0.98	MARCH3	5.81
cg12120292	chr17	3867227	0.05841	0.2737	0.831	0.98	ATP2A3	2.77
cg26743849	chr22	37415922	0.03981	0.1866	0.831	0.98	MPST	2.4
ch.2.635363R	chr2	26065189	0.09472	0.4439	0.831	0.98	ASXL2	4.77
cg01262948	chr18	12271803	0.03293	0.1543	0.831	0.98	CIDEA	2.77
cg07306253	chr15	41062224	-0.1252	0.5869	0.831	0.98	DNAJC17	21.65
cg05406637	chr14	51332290	0.1109	0.5197	0.831	0.98		88.12
cg03041027	chr12	125478807	0.01413	0.06623	0.831	0.98	BRI3BP	1.44
cg20482112	chr7	156025979	0.1108	0.5192	0.831	0.98		84.15
cg22860233	chr1	235324437	0.01353	0.06343	0.831	0.98	RBM34	1.68
cg10907025	chr2	554647	0.06521	0.3056	0.831	0.98		94.25
cg07476030	chr6	107078648	0.06519	0.3055	0.831	0.98	RTN4IP1	93.28
cg21150053	chr5	27040099	-0.3314	1.553	0.831	0.98	CDH9	55.83
cg06327267	chr7	116165142	-0.03024	0.1418	0.831	0.98	CAV1	4.05
cg21611230	chr19	44005808	-0.06564	0.3076	0.831	0.98	PHLDB3	91.7
cg12552835	chr19	11032057	-0.1213	0.5685	0.831	0.98	CARM1	80.7
cg07280482	chr17	37382173	0.01567	0.07347	0.831	0.98	STAC2	2.03
cg00833080	chr12	132952608	-0.1589	0.7449	0.831	0.98		50.25
cg14627760	chr17	79860435	-0.01122	0.05259	0.831	0.98	NPB	1.59
cg25620220	chr11	62457325	-0.1004	0.4707	0.831	0.98	LRRN4CL	91.18
cg08841425	chr10	112679110	-0.09015	0.4226	0.831	0.98	NCRNA00081	14.07
cg26108120	chr3	72440793	0.1373	0.6437	0.831	0.98	RYBP	38.87
cg18202003	chr8	21967328	-0.04814	0.2256	0.831	0.98	NUDT18	3.7
cg05528102	chr5	71403804	0.03683	0.1726	0.831	0.98	MAP1B	6.91
cg16955407	chr6	11279656	-0.07275	0.341	0.831	0.98	NEDD9	93.52
cg10902566	chr4	727664	0.06235	0.2923	0.831	0.98	PCGF3	93.91
cg11071231	chr8	57069907	-0.02412	0.1131	0.832	0.98		2.26
cg18009798	chr11	61560220	0.02822	0.1323	0.832	0.98	MIR611	3.15
cg21052415	chr13	25746587	-0.1391	0.6519	0.832	0.98	FAM123A	42.36
cg18871670	chr3	134205507	0.04661	0.2185	0.832	0.98	CEP63	5.04
cg15585264	chr19	41770827	-0.01588	0.07445	0.832	0.98	HNRNPUL1	2.78
cg03411334	chr6	158074816	0.1103	0.5169	0.832	0.98	ZDHHC14	81.55
cg05054910	chr14	101826652	-0.1759	0.8246	0.832	0.98		71.6
cg01756647	chr19	6434432	-0.1061	0.4975	0.832	0.98	SLC25A41	83.51
cg12094174	chr6	31466187	-0.1583	0.7422	0.832	0.98	MICB	16.73
cg05996341	chr6	1766606	-0.1653	0.7748	0.832	0.98	GMDS	90.92
cg18395615	chrX	103499807	0.1512	0.7087	0.832	0.98	ESX1	10.64
cg14538319	chr15	93464153	0.117	0.5486	0.832	0.98	CHD2	74.26
cg19178809	chr20	32074532	-0.125	0.5862	0.832	0.98		87.94
cg25061755	chr2	48808114	-0.09514	0.4461	0.832	0.98	STON1-GTF2A1L	83.71
cg03400197	chr2	39467276	0.1692	0.7934	0.832	0.98		91.6
cg02929734	chr16	67226033	0.0141	0.0661	0.832	0.98	E2F4	1.98
cg00032227	chr17	72772512	-0.01337	0.06267	0.832	0.98	TMEM104	1.76
cg01809675	chr5	170884278	0.199	0.933	0.832	0.98		81.75
cg03600697	chr3	142315064	0.02613	0.1225	0.832	0.98	PLS1	3.36
cg08427575	chr7	75988356	-0.04002	0.1876	0.832	0.98	YWHAG	2.7
cg02078710	chr14	59066094	-0.1353	0.6346	0.832	0.98		57.58
cg21313810	chr6	25061773	-0.05624	0.2637	0.832	0.98		92.08
cg02741521	chr3	9745610	-0.03742	0.1755	0.832	0.98	CPNE9	2.99
cg11337780	chr19	11977718	-0.05297	0.2484	0.832	0.98	ZNF439	92.64
cg00212521	chr1	240370408	0.1331	0.6241	0.832	0.98	FMN2	80.3
cg01493758	chr12	122241402	0.03967	0.186	0.832	0.98	LOC338799	2.68
cg10494806	chrX	48980610	-0.1991	0.9337	0.832	0.98	GPKOW	58.78
cg24570541	chr7	139208261	0.04719	0.2213	0.832	0.98	CLEC2L	5.3
cg17039936	chr5	89769860	0.0108	0.05064	0.832	0.98	MBLAC2	1.47
cg16095440	chr1	1004775	0.01439	0.0675	0.832	0.98		2.02
cg06444755	chr7	8473990	-0.07802	0.3659	0.832	0.98	NXPH1	6.94
cg08258978	chr5	6667276	0.07274	0.3412	0.832	0.98	SRD5A1	91.84
cg13109865	chr9	131940992	0.01829	0.08581	0.832	0.98	IER5L	1.88
cg18804985	chr4	74965226	-0.01002	0.047	0.832	0.98	CXCL2	1.23
cg10419556	chr8	98273126	0.1087	0.5101	0.832	0.98		82.09
cg23858960	chr8	1082686	-0.2329	1.092	0.832	0.98		82.12
cg25723614	chr10	103602939	-0.1411	0.662	0.832	0.98	KCNIP2	73.52
cg01932827	chr11	57227090	-0.06146	0.2883	0.832	0.98	RTN4RL2	8.7
cg19201477	chr8	21776851	0.02504	0.1175	0.832	0.98	XPO7	3.26
cg27111463	chr2	88751405	-0.0162	0.07598	0.832	0.98	FOXI3	1.98
cg04784699	chr1	119870478	-0.07022	0.3294	0.832	0.98		7.91
cg16584676	chr17	46985605	-0.04591	0.2153	0.832	0.98	UBE2Z	3.98
cg11377313	chr11	63706491	-0.06845	0.3211	0.832	0.98	NAA40	4.98
cg19734164	chr5	131796698	0.08035	0.3769	0.832	0.98	C5orf56	91.85
cg07576016	chr5	1523261	0.1077	0.5052	0.832	0.98	LPCAT1	4.23
cg07914772	chr4	4577273	0.06184	0.2901	0.832	0.98		3.93
cg06570931	chr6	18122945	-0.01168	0.05478	0.832	0.98	NHLRC1	1.5
cg21384114	chr17	80320037	0.1107	0.5193	0.832	0.98	TEX19	88.04
cg17480467	chr10	102588959	0.04261	0.1999	0.832	0.98	PAX2	3.43
cg22168489	chr12	122356033	-0.232	1.089	0.832	0.98	WDR66	79.52
cg10225640	chr12	121790611	-0.02438	0.1144	0.832	0.98	ANAPC5	3.31
cg26003475	chr10	121485638	0.02755	0.1293	0.832	0.98	INPP5F	3.61
cg27351581	chr3	128144301	-0.07159	0.3359	0.832	0.98		93.85
cg20099147	chr19	56652066	0.06979	0.3274	0.832	0.98	ZNF444	2.74
cg15806304	chr10	119000083	-0.1425	0.6685	0.832	0.98	SLC18A2	72.71
cg06913287	chr2	18742029	-0.09348	0.4386	0.832	0.98	RDH14	8.32
cg15335334	chr17	73642547	0.09945	0.4667	0.832	0.98	RECQL5	12.97
cg11503274	chr5	149546934	0.3178	1.491	0.832	0.98	CDX1	15.89
cg20626099	chr6	36807759	-0.04049	0.19	0.832	0.98	CPNE5	1.46
cg24862189	chr4	858648	-0.05124	0.2405	0.832	0.98	GAK	93.87
cg10973720	chr2	239988884	-0.09759	0.4579	0.832	0.98	HDAC4	88.14
cg09629657	chr5	179220795	0.06451	0.3027	0.832	0.98	LTC4S	4.48
cg16829924	chr11	36383991	-0.04988	0.2341	0.832	0.98	PRR5L	94.89
cg19816011	chr2	113012631	-0.01233	0.05787	0.832	0.98	ZC3H8	1.47
cg02878544	chr16	2559709	-0.1425	0.6685	0.832	0.98		81.11
cg00139317	chrX	24665544	-0.07713	0.3619	0.832	0.98	PCYT1B	25.91
cg18126557	chr1	247611842	-0.1953	0.9165	0.832	0.98	NLRP3	80.29
cg24600987	chr1	17898874	0.08107	0.3804	0.832	0.98	ARHGEF10L	91.27
cg22798223	chr1	2783100	0.02004	0.09404	0.832	0.98		97.64
cg25623473	chr15	89008086	0.04587	0.2152	0.832	0.98	MRPL46	94.29
cg21658670	chr19	41930894	-0.1543	0.7241	0.832	0.98	BCKDHA	45.57
cg08362592	chr15	69841259	0.05666	0.2659	0.832	0.98		93.63
cg00740861	chr6	35772794	-0.07572	0.3554	0.832	0.98	LHFPL5	7.94
cg08483376	chr7	27285136	-0.04029	0.1891	0.832	0.98	EVX1	3.95
cg15307169	chr4	3465064	-0.05113	0.24	0.832	0.98	DOK7	4.3
cg14795560	chr7	148700824	-0.2762	1.296	0.832	0.98	PDIA4	89.01
cg03558837	chr2	239029375	-0.4577	2.148	0.832	0.98	ESPNL	48.14
cg03893307	chr4	75023849	0.02853	0.1339	0.832	0.98	MTHFD2L	1.93
cg07530363	chr11	46638681	-0.025	0.1173	0.832	0.98	KIAA0652	2.75
cg23867441	chr13	33769544	-0.06129	0.2877	0.832	0.98	STARD13	92.63
cg13460409	chr21	38379570	-0.1808	0.8486	0.832	0.98	DSCR6	17.82
cg04488521	chr5	178487716	-0.07773	0.3648	0.832	0.98	ZNF354C	4.78
cg11706366	chr22	44420666	0.1274	0.5978	0.832	0.98	PARVB	5.89
cg25774457	chr6	29600114	0.04948	0.2322	0.832	0.98	GABBR1	5.09
cg17415859	chr7	4218990	0.09704	0.4554	0.832	0.98	SDK1	88.73
cg00245613	chr8	143326069	0.1348	0.6327	0.832	0.98	TSNARE1	84.5
cg06252028	chr4	3726255	-0.3187	1.496	0.832	0.98		27.9
cg19084893	chr1	31688959	-0.2434	1.142	0.832	0.98		44.49
cg27365627	chr15	78614908	-0.07204	0.3381	0.832	0.98		94.95
cg05227621	chr22	42313995	-0.4548	2.135	0.832	0.98		61.2
cg15790184	chr11	494944	0.1524	0.7154	0.832	0.98	RNH1	83.01
cg22366395	chrX	13752922	-0.0579	0.2718	0.832	0.98	TRAPPC2	7.02
cg17370357	chr5	1114851	-0.1173	0.5508	0.832	0.98		86.9
cg25137204	chr11	72975404	-0.1334	0.626	0.832	0.98	P2RY6	33.64
cg00687936	chr11	75526841	-0.07452	0.3498	0.832	0.98	UVRAG	7.43
cg10889825	chr1	21838002	-0.08116	0.381	0.832	0.98	ALPL	90.37
cg18449739	chr12	113495701	0.2153	1.011	0.832	0.98	DTX1	70.24
cg08197448	chr10	43048342	-0.09542	0.448	0.832	0.98	ZNF37B	7.14
cg06994282	chr7	2005347	0.1248	0.5859	0.832	0.98	MAD1L1	85.65
cg17792564	chr3	187461975	0.02272	0.1067	0.832	0.98	BCL6	2.96
cg27036581	chr7	96635336	-0.05552	0.2606	0.832	0.98	DLX6	4.31
cg15626285	chr12	7167781	-0.1256	0.5896	0.832	0.98	C1S	87.65
cg13626582	chr15	57592083	-0.8678	4.074	0.832	0.98	LOC283663	24.27
cg12524958	chr2	242158571	-0.1866	0.8763	0.832	0.98	ANO7	19.26
cg06838096	chr12	132400449	0.01419	0.06662	0.832	0.98	ULK1	98.37
cg17740065	chr19	2819757	0.01315	0.06172	0.832	0.98	ZNF554	1.84
cg10879418	chr16	81479272	0.02227	0.1046	0.832	0.98	CMIP	3.02
cg04657715	chr3	99904527	-0.03712	0.1743	0.832	0.98	TMEM30C	94.67
cg23712405	chr1	92546447	0.1603	0.7527	0.832	0.98	BTBD8	13.23
cg27567593	chr1	39956653	0.1702	0.7989	0.832	0.98	BMP8A	10.09
cg04759227	chr8	49041991	0.115	0.5401	0.832	0.98		86.99
cg14039301	chr11	296540	-0.1228	0.5765	0.832	0.98		69.33
cg27286011	chr14	105167574	-0.1536	0.721	0.832	0.98	INF2	69.47
cg16280141	chr5	63257753	-0.05893	0.2767	0.832	0.98	HTR1A	5.74
cg22176017	chr11	62529460	0.03934	0.1847	0.832	0.98	POLR2G	5.06
cg27627038	chr6	475038	-0.01913	0.08983	0.832	0.98		2.57
cg19188297	chr12	51219239	-0.2263	1.063	0.832	0.98		13.1
cg14599440	chr18	11909634	0.2347	1.102	0.832	0.98	MPPE1	67.75
cg15088892	chr12	31479189	0.01883	0.08842	0.832	0.98	FAM60A	2.17
cg11606570	chr7	117126698	0.1116	0.524	0.832	0.98	CFTR	80.2
cg22337626	chr1	46420220	-1.365	6.411	0.832	0.98	MAST2	52.39
cg07430760	chr1	60392340	-0.1389	0.6525	0.832	0.98	CYP2J2	11.07
cg24089600	chr13	110960177	0.06668	0.3131	0.832	0.98	COL4A1	3.22
cg21836562	chr11	128738762	-0.07381	0.3466	0.832	0.98	KCNJ1	91.42
cg14306261	chr6	132128915	0.129	0.606	0.832	0.98	ENPP1	12.44
cg17359975	chr6	132273157	-0.06692	0.3143	0.832	0.98	CTGF	91.16
cg26780013	chr4	170948564	0.04269	0.2005	0.832	0.98	MFAP3L	4.26
cg07078960	chr4	47465887	-0.1475	0.693	0.832	0.98	COMMD8	7.49
cg21108851	chr21	43255700	0.05399	0.2536	0.832	0.98	PRDM15	93.12
cg13994408	chrX	151307730	-0.1294	0.6075	0.832	0.98	MAGEA10	83.58
cg06748511	chr16	67693572	-0.01587	0.07454	0.832	0.98	PARD6A	2.64
cg03991547	chr13	112815119	-0.05136	0.2412	0.832	0.98		96.35
cg05123447	chr6	30955992	0.05927	0.2784	0.832	0.98	MUC21	93.04
cg19651155	chr6	43597312	-0.01298	0.06097	0.832	0.98	MAD2L1BP	2.12
cg13839957	chr1	6165483	0.1787	0.8392	0.832	0.98	CHD5	74.05
cg24627827	chr10	88125521	-0.1443	0.6779	0.832	0.98	GRID1	9.62
cg19889152	chr6	33588278	0.01575	0.07396	0.832	0.98	ITPR3	1.44
cg11892345	chr7	152591896	0.05405	0.2539	0.832	0.98		94.05
cg19419279	chr11	123300867	-0.01708	0.08021	0.832	0.98		2.67
cg15233380	chr13	26620612	0.05667	0.2662	0.832	0.98	SHISA2	94.08
cg09825082	chr2	2567907	0.1443	0.678	0.832	0.98		84.13
cg18540614	chr1	43833945	-0.034	0.1597	0.832	0.98	ELOVL1	3.09
cg05359518	chr15	57508437	-0.2263	1.063	0.832	0.98	TCF12	89.58
cg06347996	chr1	98386915	0.03153	0.1481	0.832	0.98	DPYD	2.28
cg09476006	chr5	138032270	0.06459	0.3034	0.832	0.98		91.6
cg27618369	chr16	49636483	-0.07708	0.3621	0.832	0.98	ZNF423	91.63
cg12311529	chr13	111944449	0.06672	0.3134	0.832	0.98	ARHGEF7	90.52
cg10285845	chr10	74079359	-0.02453	0.1152	0.832	0.98		2.94
cg07959609	chr1	16466380	-0.05227	0.2456	0.832	0.98	EPHA2	94.73
cg14729344	chr10	121129753	-0.2499	1.174	0.832	0.98	GRK5	28.36
cg16783478	chr16	9943657	0.07711	0.3623	0.832	0.98	GRIN2A	95.7
cg14687474	chr17	41278281	-0.287	1.348	0.832	0.98	BRCA1	79.79
cg15232214	chr8	123964031	-0.04038	0.1897	0.832	0.98	ZHX2	97.14
cg05523897	chr1	2139175	-0.1076	0.5054	0.832	0.98	C1orf86	83.3
cg25658884	chr6	88054637	0.05677	0.2668	0.832	0.98	C6orf163	93.51
cg07596086	chr16	89723977	0.01783	0.08377	0.832	0.98	CHMP1A	2.45
cg23929674	chr14	94255493	0.1042	0.4895	0.832	0.98	PRIMA1	2.78
cg14215186	chr9	139127059	0.05247	0.2466	0.832	0.98	QSOX2	94.78
cg10593416	chrX	106750120	-0.3997	1.878	0.832	0.98		16.39
cg04497116	chr6	1625574	0.03798	0.1785	0.832	0.98	GMDS	4.85
cg14527211	chr6	36314558	-0.03851	0.181	0.832	0.98		95.53
cg27007426	chr8	87354751	-0.03926	0.1845	0.832	0.98	WWP1	2.39
cg17933512	chr13	100631545	-0.05546	0.2606	0.832	0.98		5.24
cg10221736	chr19	4818359	0.102	0.4795	0.832	0.98	TICAM1	87.45
cg11857514	chr12	122151762	-0.1694	0.7962	0.832	0.98	TMEM120B	72.51
cg03332897	chr19	740442	0.01995	0.09375	0.832	0.98	PALM	98.26
cg14303833	chr7	120590659	-0.03715	0.1746	0.832	0.98	ING3	4.44
cg03975104	chr5	99871026	0.02423	0.1139	0.832	0.98	FAM174A	1.77
cg22897419	chr3	147449682	-0.09209	0.4328	0.832	0.98		88.73
cg07436991	chr20	11871311	-0.01123	0.05279	0.832	0.98	BTBD3	1.68
cg12533335	chr16	84220778	0.09392	0.4414	0.832	0.98	TAF1C	3.9
cg21602768	chr20	25371852	0.05115	0.2404	0.832	0.98	ABHD12	6.11
cg08310400	chr7	5262452	0.04802	0.2257	0.832	0.98	WIPI2	94.44
cg22530053	chr3	181429282	0.0334	0.157	0.832	0.98	SOX2OT	2.54
cg15801964	chr17	3436036	0.1021	0.4798	0.832	0.98	TRPV3	90.44
cg04646876	chr4	186435901	-0.06389	0.3003	0.832	0.98	PDLIM3	95.33
cg04506728	chr16	53407722	0.3752	1.764	0.832	0.98		88.28
cg14393817	chr9	138590270	-0.1833	0.8616	0.832	0.98	SOHLH1	73.24
cg15211996	chr1	2936768	0.1213	0.57	0.832	0.98	ACTRT2	78.86
cg01626459	chr6	56820778	0.08868	0.4169	0.832	0.98	BEND6	7.53
cg23611233	chr1	249133059	-0.05393	0.2535	0.832	0.98	ZNF672	2.2
cg19470168	chr17	43320721	-0.1086	0.5106	0.832	0.98	FMNL1	88.88
cg23973175	chr11	587791	-0.05235	0.2461	0.832	0.98	PHRF1	93.6
cg16904330	chr3	119299162	-0.1476	0.6938	0.832	0.98	ADPRH	14.88
cg24221507	chr15	78441458	0.03562	0.1675	0.832	0.98	IDH3A	3.43
cg04209579	chr2	188782251	0.1538	0.723	0.832	0.98		79.36
cg17434690	chr17	73613031	-0.03442	0.1618	0.832	0.98	MYO15B	97.06
cg07104209	chr7	27281872	0.05947	0.2796	0.832	0.98	EVX1	5.34
cg17808866	chr6	503857	-0.06266	0.2946	0.832	0.98	EXOC2	93.86
cg01261194	chr1	3340124	-0.1769	0.8318	0.832	0.98	PRDM16	44.61
cg25050353	chr11	119599427	-0.01261	0.05927	0.832	0.98	PVRL1	1.32
cg21860452	chr15	80189582	0.0183	0.08602	0.832	0.98	MTHFS	1.49
cg05959980	chr1	182083019	0.09453	0.4444	0.832	0.98		83.08
cg11211965	chr12	7076545	-0.0732	0.3442	0.832	0.98	SCARNA12	88.03
cg16644344	chr1	2100169	-0.09833	0.4623	0.832	0.98	PRKCZ	86.53
cg17456471	chr1	25164569	-0.05757	0.2707	0.832	0.98	CLIC4	93.17
cg06838028	chr22	41604442	0.3231	1.519	0.832	0.98	L3MBTL2	84.77
cg18270343	chr8	143748005	0.08769	0.4123	0.832	0.98	JRK	92.4
cg04925956	chr12	129785686	0.1427	0.6708	0.832	0.98	TMEM132D	76.35
cg24876035	chr19	7682769	0.2118	0.9959	0.832	0.98	KIAA1543	83.95
cg12219715	chr7	196130	0.1501	0.7055	0.832	0.98	FAM20C	69
cg02953397	chr1	1238678	0.08222	0.3866	0.832	0.98	ACAP3	95.26
cg20787122	chr1	111889042	-0.02086	0.09808	0.832	0.98	C1orf88	2.85
cg26025691	chr17	29901842	-0.03955	0.186	0.832	0.98	MIR365-2	94.84
cg25477957	chr12	131200850	-0.04988	0.2346	0.832	0.98		6.64
cg05991609	chr2	239754343	-0.08217	0.3864	0.832	0.98		93.08
cg12271966	chr22	31742955	0.04789	0.2252	0.832	0.98	PATZ1	2.95
cg04993286	chr16	4027595	-0.3227	1.517	0.832	0.98	ADCY9	87.65
cg15744124	chr6	32306089	-1.012	4.76	0.832	0.98	C6orf10	78.61
cg14071324	chr1	5998570	0.06448	0.3032	0.832	0.98	NPHP4	94.77
cg09570951	chr17	79507703	-0.1279	0.6016	0.832	0.98	C17orf70	86.34
cg13267092	chr7	128496737	-0.1046	0.4919	0.832	0.98	FLNC	83.5
cg25565383	chr2	17699773	-0.01805	0.0849	0.832	0.98	RAD51AP2	2.78
cg12267883	chr13	30424914	0.08824	0.415	0.832	0.98	UBL3	7.31
cg22587703	chr15	40337505	-0.05425	0.2551	0.832	0.98		6.28
ch.9.7776528F	chr9	7786528	0.02843	0.1337	0.832	0.98		3.71
cg10481065	chr20	37357371	-0.06351	0.2987	0.832	0.98	SLC32A1	6.81
cg21400921	chr6	52929657	0.02343	0.1102	0.832	0.98	FBXO9	3.55
cg10138630	chr17	74024966	0.0932	0.4383	0.832	0.98	EVPL	39.43
cg19815055	chr5	36876667	0.04912	0.231	0.832	0.98	NIPBL	1.7
cg02057644	chr2	61400552	0.07609	0.3579	0.832	0.98		89.9
cg12372898	chr4	77069563	0.02043	0.09607	0.832	0.98	NUP54	2.9
cg19720260	chr11	114549291	0.1286	0.6048	0.832	0.98	FAM55B	67.96
cg08942720	chr12	39836285	0.05809	0.2732	0.832	0.98	KIF21A	7.96
cg04344923	chr7	1569228	-0.07756	0.3648	0.832	0.98	MAFK	92.59
cg13132204	chr4	141445677	0.06031	0.2836	0.832	0.98	ELMOD2	3.45
cg15114474	chr11	69451412	-0.1256	0.5909	0.832	0.98		2.6
cg26608199	chr13	113776126	-0.08935	0.4203	0.832	0.98	F10	91.38
cg02766937	chr5	12238327	0.2267	1.066	0.832	0.98		24.44
cg23236404	chr1	26232706	-0.01418	0.06671	0.832	0.98	STMN1	2.07
cg08834989	chr2	98993614	0.1173	0.5517	0.832	0.98	CNGA3	87.62
cg04173528	chr17	38443899	0.01453	0.06832	0.832	0.98	CDC6	1.96
cg15604182	chr2	62687964	0.09472	0.4455	0.832	0.98		91.12
cg01889897	chr14	104387210	0.04642	0.2184	0.832	0.98	C14orf2	3.84
cg06403317	chr10	114877652	-0.1165	0.5479	0.832	0.98	TCF7L2	96.12
cg01851208	chr10	82168043	0.03472	0.1633	0.832	0.98	C10orf58	2.87
cg08741688	chr4	3415352	0.1543	0.7259	0.832	0.98	RGS12	86.14
cg06999379	chr16	86543092	0.02068	0.09729	0.832	0.98	FOXF1	1.76
cg03561565	chr8	99438624	0.2698	1.269	0.832	0.98	KCNS2	22.25
cg17338430	chr5	170739853	0.01316	0.06193	0.832	0.98		1.93
cg05864627	chr15	25323793	-0.1045	0.4915	0.832	0.98	SNORD116-14	84.51
cg01981334	chr11	64877237	-0.1185	0.5577	0.832	0.98	C11orf2	89.74
cg04377282	chr10	72201417	0.07031	0.3308	0.832	0.98	NODAL	13.98
cg21408848	chr3	12949849	-0.08223	0.3868	0.832	0.98	IQSEC1	92.65
cg01752189	chr16	971820	-0.06593	0.3102	0.832	0.98	LMF1	93.88
cg13368134	chr1	228288514	-0.07574	0.3564	0.832	0.98	C1orf35	91.03
cg10512259	chr16	90000729	-0.1564	0.7358	0.832	0.98	TUBB3	84.83
cg20163980	chr22	17647332	0.1174	0.5525	0.832	0.98	CECR5	74.14
cg03877680	chr5	178157825	-0.02165	0.1019	0.832	0.98	ZNF354A	2.41
cg09711841	chr8	146228654	-0.07609	0.358	0.832	0.98	ZNF252	7.64
cg10481571	chr6	28219524	0.0473	0.2225	0.832	0.98	ZKSCAN4	8.09
cg08883134	chr6	33239443	0.01625	0.07645	0.832	0.98	RPS18	1.95
cg01915196	chr12	57916109	-0.06207	0.2921	0.832	0.98	MBD6	4.93
cg18333626	chr22	32572285	0.06799	0.3199	0.832	0.98		8.51
cg13139843	chr21	31852793	0.132	0.621	0.832	0.98	KRTAP19-1	88.3
cg04774506	chr16	942183	-0.1619	0.7619	0.832	0.98	LMF1	84.45
cg27317813	chr12	4398508	0.2251	1.059	0.832	0.98	CCND2	25.93
cg04692993	chr2	192110021	-0.06598	0.3105	0.832	0.98	MYO1B	1.82
cg16570890	chr16	58231559	-0.01336	0.06285	0.832	0.98	CSNK2A2	1.72
cg20391984	chr4	114683822	-0.02662	0.1253	0.832	0.98	CAMK2D	2.26
cg05138148	chr1	48449895	0.09589	0.4513	0.832	0.98		8.23
cg08132767	chr12	101801241	-0.02057	0.09682	0.832	0.98	ARL1	2.13
cg05252158	chr10	80416410	-0.5107	2.404	0.832	0.98		86.31
cg23010236	chr1	113259865	0.07638	0.3595	0.832	0.98		91.23
cg11106262	chr10	98803066	0.104	0.4894	0.832	0.98	SLIT1	81.65
cg06913958	chr1	85744641	-0.2416	1.137	0.832	0.98	BCL10	34.32
cg14581018	chr9	137730343	0.07977	0.3754	0.832	0.98	COL5A1	90.4
cg06730718	chr16	50186224	-0.06806	0.3203	0.832	0.98	PAPD5	7.25
cg25178399	chr21	19191630	0.02849	0.1341	0.832	0.98	C21orf91	1.68
cg10364881	chr11	12010020	-0.05643	0.2656	0.832	0.98	DKK3	90.93
cg15015996	chr1	3382565	0.1208	0.5685	0.832	0.98	ARHGEF16	59.51
cg09968470	chr15	99088121	0.04974	0.2341	0.832	0.98		94.47
cg24084693	chr3	28013305	-0.17	0.8	0.832	0.98		37.37
cg20460697	chr18	56338298	0.5672	2.67	0.832	0.98	MALT1	11.58
cg03068407	chr13	24478828	-0.1095	0.5153	0.832	0.98		84.12
cg12900666	chr3	39139662	0.08942	0.4209	0.832	0.98	GORASP1	85.7
cg11036936	chr14	68285471	-0.1415	0.6661	0.832	0.98	RAD51L1	52.89
cg24758426	chr20	62185430	0.1778	0.8369	0.832	0.98	C20orf195	9.57
cg22530983	chrX	3735938	0.7045	3.316	0.832	0.98		89.37
cg03149496	chr10	101277257	-0.05413	0.2548	0.832	0.98		94.28
cg00545315	chr10	105878630	-0.2444	1.151	0.832	0.98		84.84
cg25255602	chr8	103572833	-0.04168	0.1962	0.832	0.98	ODF1	95.11
cg14828865	chrX	67653156	0.1328	0.6252	0.832	0.98	OPHN1	17.37
cg17512779	chr8	17104072	0.02631	0.1239	0.832	0.98	CNOT7	3.64
cg01262217	chr16	123363	-0.3201	1.507	0.832	0.98	RHBDF1	85.95
cg26330416	chr11	62691066	-0.1191	0.5608	0.832	0.98		20.62
cg07326016	chr16	88846234	-0.1668	0.785	0.832	0.98	FAM38A	75.96
cg12764441	chr1	8662670	-0.1606	0.756	0.832	0.98	RERE	81.8
cg25142390	chr1	6534951	-0.1192	0.5612	0.832	0.98	PLEKHG5	87.61
cg13005428	chr17	78916378	0.6589	3.102	0.832	0.98	RPTOR	89.06
cg00829406	chr12	69864003	0.06011	0.283	0.832	0.98	FRS2	4.84
cg03803858	chr18	61089612	0.0166	0.07817	0.832	0.98	VPS4B	1.62
cg25200416	chr2	38870290	0.02104	0.09905	0.832	0.98		97.78
cg21357361	chr2	236578247	-0.01693	0.07971	0.832	0.98	AGAP1	1.76
cg06709610	chr16	85143924	-0.0311	0.1464	0.832	0.98	FAM92B	98.09
cg01343041	chr2	24397787	-0.2264	1.066	0.832	0.98	C2orf84	44.4
cg06721096	chr7	157336864	-0.1029	0.4844	0.832	0.98	PTPRN2	61.57
cg20351327	chr22	36925411	0.01227	0.05777	0.832	0.98	EIF3D	1.55
cg19464780	chr17	67047539	-0.09693	0.4564	0.832	0.98	ABCA9	92.27
cg16974014	chr22	22007515	-0.104	0.4896	0.832	0.98	MIR130B	88.05
cg13915719	chr2	4976851	-0.138	0.6496	0.832	0.98		92.91
cg06752163	chr3	170588210	0.1005	0.4731	0.832	0.98	RPL22L1	3.27
cg08496503	chr17	8286586	-0.01002	0.04718	0.832	0.98	RPL26	1.46
cg07812849	chr16	1183588	-0.1477	0.6957	0.832	0.98		89.02
cg12594803	chr3	196908930	-0.474	2.232	0.832	0.98	DLG1	43.67
cg24495017	chr5	134370530	-0.1145	0.5392	0.832	0.98	PITX1	14.86
cg17515347	chr1	159047163	-0.2844	1.339	0.832	0.98	AIM2	76.2
cg18582581	chr6	144471433	-0.02746	0.1293	0.832	0.98	STX11	1.92
cg22768222	chr6	45383690	-0.2369	1.116	0.832	0.98	RUNX2	86.04
cg18437209	chr11	35105199	-0.03393	0.1598	0.832	0.98		3.47
cg20918069	chr8	18870348	0.02521	0.1187	0.832	0.98	PSD3	3.16
cg11097388	chr14	106929450	-0.2213	1.042	0.832	0.98		86.05
cg02955037	chr10	105722783	-0.2194	1.033	0.832	0.98		79.13
cg15091879	chr3	114866198	-0.05794	0.2729	0.832	0.98	ZBTB20	5.4
cg15015518	chr1	17035497	0.1137	0.5354	0.832	0.98	ESPNP	87.12
cg00878533	chr1	2848864	-0.1511	0.7115	0.832	0.98		78.5
cg22158415	chr6	33256657	-0.03186	0.1501	0.832	0.98	PFDN6	2.55
cg16575291	chr14	93419496	0.3048	1.435	0.832	0.98	ITPK1	82.62
cg07112473	chr2	105480748	0.05276	0.2485	0.832	0.98		4.55
cg15419313	chr20	3026568	-0.01736	0.08177	0.832	0.98	MRPS26	1.57
cg27588076	chr5	133804405	0.2817	1.327	0.832	0.98		88.76
cg20135307	chr7	127256705	-0.08146	0.3837	0.832	0.98	PAX4	90
cg05864024	chr10	73574855	-0.04987	0.2349	0.832	0.98	CDH23	95.91
cg03476864	chr7	157612081	-0.08445	0.3978	0.832	0.98	PTPRN2	89.32
cg08241368	chr19	45716313	-0.04464	0.2103	0.832	0.98	EXOC3L2	94.61
cg05742564	chr16	23568708	0.1252	0.59	0.832	0.98	UBFD1	8.48
cg10773799	chr4	1367596	0.05477	0.258	0.832	0.98	KIAA1530	93.78
cg25063864	chr18	77489374	0.06427	0.3028	0.832	0.98	CTDP1	96.13
cg20728589	chr12	132113266	-0.07771	0.3661	0.832	0.98		91.97
cg01410876	chr19	49004716	-0.1085	0.511	0.832	0.98	LMTK3	8.3
cg13728060	chr19	52934393	0.05052	0.238	0.832	0.98	ZNF534	92.44
cg13088902	chr1	94730656	-0.2676	1.26	0.832	0.98		75.79
cg21245717	chr15	43585934	0.08319	0.3919	0.832	0.98	TGM7	9.38
cg19342382	chr7	75116350	0.07438	0.3504	0.832	0.98	POM121C	89.91
cg18593039	chr6	144330162	-0.2514	1.184	0.832	0.98	PLAGL1	81.91
cg03207439	chr20	9495199	0.03248	0.153	0.832	0.98	C20orf103	4.23
cg18530762	chr22	49138511	-0.1931	0.91	0.832	0.98	FAM19A5	77.3
cg15824316	chr12	117317338	-0.04525	0.2132	0.832	0.98	HRK	5.8
cg14843922	chr21	34398849	-0.04249	0.2002	0.832	0.98	OLIG2	3.58
cg16401360	chr10	100993589	-0.02914	0.1373	0.832	0.98	HPSE2	2.65
cg05667817	chr12	40618560	0.01207	0.05686	0.832	0.98	LRRK2	1.6
cg04273303	chr1	228225533	-0.02174	0.1024	0.832	0.98	WNT3A	1.8
cg15073914	chr1	3733090	-0.08538	0.4023	0.832	0.98	KIAA0562	91.4
cg09344629	chr2	128471493	-0.02852	0.1344	0.832	0.98	WDR33	97.57
cg14524643	chr9	136549086	0.2133	1.005	0.832	0.98	SARDH	43.87
cg14453693	chrX	153640508	0.1242	0.585	0.832	0.98	TAZ	18.88
cg09588392	chr7	64332970	0.1073	0.5056	0.832	0.98		89.92
cg26793447	chr13	113670930	-0.0991	0.4669	0.832	0.98	MCF2L	88.68
cg06685391	chr14	81903146	0.06446	0.3038	0.832	0.98		6.36
cg24164873	chr5	32711151	0.0174	0.08201	0.832	0.98	NPR3	3.27
cg19968421	chr6	33395430	0.104	0.49	0.832	0.98	SYNGAP1	9.33
cg03638687	chr15	52308123	0.2239	1.055	0.832	0.98		57.07
cg13601615	chr8	141461241	-0.05156	0.243	0.832	0.98	TRAPPC9	94.48
cg07056955	chr6	107780019	0.02134	0.1006	0.832	0.98	PDSS2	2.68
cg07897451	chr18	44778083	0.06881	0.3243	0.832	0.98		6.58
cg09740468	chr6	3025325	-0.1624	0.7655	0.832	0.98		45.18
cg19804071	chr6	112375186	-0.0321	0.1513	0.832	0.98	WISP3	96.28
cg19919303	chr11	129245922	0.02238	0.1055	0.832	0.98	BARX2	1.94
cg07636865	chr13	36792084	-0.08746	0.4122	0.832	0.98		90.61
cg06578063	chr16	57484979	-0.3404	1.604	0.832	0.98	COQ9	93.9
cg21273098	chr6	109762418	-0.012	0.05656	0.832	0.98	SMPD2	1.21
cg14546466	chr2	11796974	-0.1583	0.7461	0.832	0.98		50.21
cg08389686	chr5	179763678	-0.1483	0.6989	0.832	0.98	GFPT2	70.48
cg26985138	chr6	7590521	-0.04283	0.2019	0.832	0.98	SNRNP48	3.58
cg08319422	chr6	29617817	0.02398	0.113	0.832	0.98		1.59
cg08086074	chr14	50359443	0.02615	0.1232	0.832	0.98	ARF6	2.71
cg00351472	chr9	97846551	0.2019	0.9518	0.832	0.98	MIR23B	88.17
cg03276982	chr8	119024055	0.05172	0.2438	0.832	0.98	EXT1	93.33
cg22117062	chr4	2794231	0.06875	0.3241	0.832	0.98	SH3BP2	93.78
cg10170443	chr5	72794209	0.08249	0.3889	0.832	0.98	BTF3	5.23
cg06535993	chr10	26727261	0.02417	0.114	0.832	0.98	APBB1IP	2.64
cg14347436	chr7	92748248	-0.08649	0.4077	0.832	0.98	SAMD9	90.6
cg19800026	chr5	14492945	-0.02043	0.0963	0.832	0.98	TRIO	97.49
cg01211906	chr11	2322286	-0.04514	0.2128	0.832	0.98	C11orf21	4.51
cg10085741	chr15	74487890	0.09361	0.4413	0.832	0.98	STRA6	83.75
cg21432322	chr12	72079550	-0.1544	0.7279	0.832	0.98	TMEM19	10.85
cg21241839	chr6	29716536	-0.01549	0.07301	0.832	0.98	LOC285830	1.93
cg06810179	chr16	90038862	0.1104	0.5204	0.832	0.98	CENPBD1	6.43
cg03851143	chr6	29691250	0.02286	0.1078	0.832	0.98	HLA-F	3.08
cg21184800	chr9	139559772	0.0908	0.4281	0.832	0.98	EGFL7	11.19
cg10552847	chr5	74632966	0.08756	0.4128	0.832	0.98	HMGCR	2.32
cg13547474	chr4	80247281	-0.09475	0.4467	0.832	0.98	NAA11	95.51
cg03417191	chr3	183542750	-0.05256	0.2478	0.832	0.98	MAP6D1	3.54
cg16068780	chr12	123835423	-0.08298	0.3912	0.832	0.98	SBNO1	92.88
cg04948911	chr10	70091867	0.01175	0.05538	0.832	0.98	HNRNPH3	1.46
cg12235146	chr16	1550585	-0.1487	0.7013	0.832	0.98	TELO2	88.58
cg01860378	chr9	133792985	-0.1772	0.8357	0.832	0.98	FIBCD1	73.24
cg23297891	chr8	103754172	-0.04544	0.2143	0.832	0.98		94.46
cg06937617	chr10	134043362	-0.3388	1.597	0.832	0.98	STK32C	67.74
cg18303215	chr2	44059003	-0.01075	0.0507	0.832	0.98	ABCG5	1.33
cg25813679	chr4	3249975	-0.1785	0.8419	0.832	0.98	C4orf44	87.74
cg26019096	chr17	7218470	0.01509	0.07118	0.832	0.98	GPS2	1.64
cg09027255	chr1	2796193	-0.1034	0.4876	0.832	0.98		80.77
cg09001440	chr16	87952767	0.1605	0.7567	0.832	0.98	CA5A	73.45
cg25142947	chr5	140566303	0.2491	1.175	0.832	0.98	PCDHB9	74.29
cg09336406	chr2	20068906	0.09525	0.4492	0.832	0.98		6.01
cg16756058	chr16	4476538	0.05781	0.2726	0.832	0.98	DNAJA3	6.31
cg18701481	chr5	150632526	0.03437	0.1621	0.832	0.98	GM2A	3.73
cg20735050	chr11	94521117	0.07991	0.3768	0.833	0.98	AMOTL1	90.33
cg10506098	chr15	30113651	0.06621	0.3123	0.833	0.98	TJP1	8.03
cg06828538	chr7	5463627	0.1207	0.5693	0.833	0.98	TNRC18	6.01
cg22730738	chr8	145959380	-0.07329	0.3457	0.833	0.98	ZNF251	90.62
cg03693219	chr22	30755486	-0.05006	0.2361	0.833	0.98	CCDC157	94.25
cg13391028	chr11	130657123	-0.08734	0.4119	0.833	0.98		86.96
cg08110718	chr16	2827420	-0.0152	0.0717	0.833	0.98	TCEB2	2.12
cg02272429	chr15	25756044	0.1138	0.5368	0.833	0.98		84.6
cg13716409	chr2	217924469	0.08524	0.4021	0.833	0.98		90.7
cg17982866	chr13	113637695	-0.06926	0.3267	0.833	0.98	MCF2L	92.59
cg12493075	chr12	113913998	-0.0646	0.3047	0.833	0.98		5.67
cg14037832	chr8	128837907	0.05774	0.2723	0.833	0.98	PVT1	92.89
cg22821289	chr11	115581830	0.09036	0.4262	0.833	0.98		96.72
cg22912214	chr8	145675857	0.05648	0.2664	0.833	0.98	CYHR1	94.82
cg08066306	chr3	107642358	0.06241	0.2944	0.833	0.98	LOC285205	91.92
cg18319381	chr1	1138931	0.1274	0.601	0.833	0.98	TNFRSF18	79.33
cg00748218	chr11	19372553	-0.1408	0.664	0.833	0.98	NAV2	64.59
cg04380213	chr12	109531595	-0.07167	0.3381	0.833	0.98	ALKBH2	92.06
cg13859757	chr9	137993615	-0.1324	0.6244	0.833	0.98	OLFM1	77.78
cg18923479	chr2	48773405	-0.06992	0.3298	0.833	0.98		91.66
cg03897712	chr7	73442370	-0.02939	0.1386	0.833	0.98	ELN	3.38
cg11915812	chr2	10554240	-0.1093	0.5154	0.833	0.98	HPCAL1	85.67
cg14117138	chr19	46800085	0.01995	0.09412	0.833	0.98	HIF3A	3.03
cg03197992	chr2	113990925	-0.1305	0.6155	0.833	0.98	PAX8	86.17
cg27013931	chr16	30674490	0.0768	0.3623	0.833	0.98	FBRS	89.56
cg25551219	chr22	50909865	0.1119	0.528	0.833	0.98	SBF1	37.46
cg19674091	chr15	90643766	-0.2246	1.06	0.833	0.98	IDH2	81.56
cg18424706	chr11	5685169	0.1084	0.5111	0.833	0.98	TRIM78P	91.63
cg08217660	chr17	79849628	0.01605	0.07572	0.833	0.98	ANAPC11	1.41
cg26870771	chr16	67197640	-0.08919	0.4208	0.833	0.98	HSF4	13.24
cg13441753	chr9	139127333	0.01758	0.08294	0.833	0.98	QSOX2	98.12
cg27228276	chr1	151119210	-0.02155	0.1017	0.833	0.98	SEMA6C	2.17
cg04428535	chr19	50432391	-0.1599	0.7542	0.833	0.98	NUP62	11.02
cg25098585	chr20	37467261	0.05433	0.2563	0.833	0.98	PPP1R16B	94.95
cg14172108	chr21	34405553	0.7937	3.745	0.833	0.98		31.83
cg24031277	chr7	33102336	-0.05578	0.2632	0.833	0.98	NT5C3	2.59
cg19180827	chr2	47684718	0.1837	0.8668	0.833	0.98	MSH2	66.15
cg02471153	chr8	99440331	-0.1301	0.614	0.833	0.98	KCNS2	16.25
cg20516472	chr7	91808405	-0.009394	0.04432	0.833	0.98		1.16
cg00462168	chr15	79724794	-0.01968	0.09283	0.833	0.98	KIAA1024	1.88
cg14908245	chr8	23619180	-0.2656	1.253	0.833	0.98		9.35
cg21852513	chr1	116371475	-0.09732	0.4592	0.833	0.98		18.02
cg22925888	chr2	623263	-0.129	0.6087	0.833	0.98		94.28
cg00794911	chr6	166260532	0.1312	0.6192	0.833	0.98		87.09
cg03461298	chr13	111805918	-0.01269	0.05987	0.833	0.98	ARHGEF7	2.31
cg15461105	chr10	118609167	-0.01673	0.07893	0.833	0.98		2.66
cg05358915	chr12	131213205	-0.09815	0.4631	0.833	0.98		67.15
cg18443359	chr5	134374693	0.02115	0.0998	0.833	0.98		2.02
cg23197859	chr8	98290601	-0.0693	0.327	0.833	0.98	TSPYL5	90.34
cg22372668	chr1	167525175	0.2195	1.036	0.833	0.98		83.92
cg02286549	chr6	41700710	0.03738	0.1764	0.833	0.98	TFEB	3.2
cg07690734	chr10	134188661	-0.01485	0.0701	0.833	0.98	LRRC27	98.2
cg08948841	chr4	1244042	-0.1674	0.7899	0.833	0.98	CTBP1	81.2
cg03935807	chr19	39833601	-0.0589	0.278	0.833	0.98	SAMD4B	6.82
cg05828781	chr20	24975742	0.06431	0.3035	0.833	0.98		7.48
cg05889171	chr11	123448701	-0.0633	0.2988	0.833	0.98	GRAMD1B	90.98
cg26213368	chr11	62474978	0.1139	0.5377	0.833	0.98	BSCL2	84.58
cg26856330	chr19	19314312	0.05199	0.2454	0.833	0.98	NR2C2AP	2.62
cg23625749	chr3	113163068	0.0778	0.3672	0.833	0.98	CCDC52	92.29
cg27353309	chr11	68436786	0.0751	0.3545	0.833	0.98		95.19
cg07911768	chr15	99486272	0.0789	0.3724	0.833	0.98	IGF1R	87.14
cg26738980	chr6	13365826	0.07241	0.3418	0.833	0.98	GFOD1	93.01
cg10892403	chr11	62676929	0.1562	0.737	0.833	0.98	CHRM1	29.05
cg13598409	chr20	43374239	0.122	0.5757	0.833	0.98	KCNK15	20.24
cg10021693	chrX	46776812	0.262	1.237	0.833	0.98	PHF16	69.68
cg01588250	chr8	54427263	0.0833	0.3932	0.833	0.98		86.95
cg18000693	chr5	20616486	0.07888	0.3723	0.833	0.98		95.68
cg12766348	chr5	178054039	-0.01728	0.08158	0.833	0.98	CLK4	1.98
cg14397309	chr12	48437909	-0.0445	0.21	0.833	0.98	SENP1	94.18
cg18140889	chr1	153177577	0.1853	0.8748	0.833	0.98	LELP1	63.86
cg00058879	chr22	40082173	0.1083	0.5113	0.833	0.98	CACNA1I	7.09
cg14287424	chr8	1850925	-0.06389	0.3016	0.833	0.98	ARHGEF10	93.33
cg10676527	chr19	35759696	0.02425	0.1145	0.833	0.98	USF2	2
cg00470768	chr15	41285147	-0.3355	1.584	0.833	0.98	INO80	65.28
cg12441126	chr7	751962	-0.1256	0.593	0.833	0.98	PRKAR1B	11.51
cg01347776	chr3	179121836	0.047	0.2219	0.833	0.98	GNB4	94.17
cg14561276	chr19	36210811	0.08104	0.3826	0.833	0.98	MLL4	92.05
cg25590114	chr11	1661201	0.1654	0.7809	0.833	0.98	HCCA2	86.43
cg03748476	chr16	3701727	0.1041	0.4913	0.833	0.98	DNASE1	75.81
cg09326832	chr6	7243643	0.1239	0.585	0.833	0.98	RREB1	13.27
cg02073545	chr12	133324729	-0.03937	0.1859	0.833	0.98	ANKLE2	95.08
cg05593775	chr10	102778743	-0.2464	1.163	0.833	0.98	PDZD7	49.34
cg02888886	chr17	43165321	-0.1223	0.5776	0.833	0.98	NMT1	83.35
cg06880735	chr16	87676409	0.07154	0.3378	0.833	0.98	JPH3	93.51
cg17022548	chr5	139294892	-0.2194	1.036	0.833	0.98	NRG2	61
cg26276233	chr17	41278135	-0.3946	1.863	0.833	0.98	BRCA1	68.37
cg19184897	chr12	58282506	0.1928	0.9104	0.833	0.98		60.74
cg18843110	chr2	194142822	-0.3198	1.51	0.833	0.98		83.9
cg20069584	chr15	40714236	-0.01167	0.05509	0.833	0.98		1.49
cg04581327	chr17	17687239	0.01966	0.09281	0.833	0.98	RAI1	2.37
cg06580033	chr17	33289464	0.1676	0.7915	0.833	0.98	ZNF830	15.47
cg21949747	chr22	18593368	-0.03984	0.1882	0.833	0.98	TUBA8	4.71
cg06889183	chr10	134620098	-0.1008	0.4758	0.833	0.98		91.11
cg12325536	chr5	87968658	-0.09601	0.4534	0.833	0.98	LOC645323	3.69
cg22951727	chr7	127292125	0.09107	0.4301	0.833	0.98	SND1	3.41
cg10779489	chr1	162332473	0.04571	0.2159	0.833	0.98	NOS1AP	94.15
cg27452082	chr13	85937788	-0.08736	0.4126	0.833	0.98		93.26
cg15777335	chr10	13736109	-0.02261	0.1068	0.833	0.98	FRMD4A	97.74
cg14334245	chr18	76782696	-0.09794	0.4626	0.833	0.98		80.09
cg11710924	chr2	32503219	0.0112	0.0529	0.833	0.98	YIPF4	1.55
cg21598343	chr13	114261986	0.1752	0.8274	0.833	0.98	TFDP1	41.28
cg16961218	chr18	76829143	0.01244	0.05874	0.833	0.98	ATP9B	1.86
cg19374182	chr15	68678044	0.06509	0.3074	0.833	0.98	ITGA11	92.54
cg21289763	chr17	78868835	0.1236	0.5839	0.833	0.98	RPTOR	80.86
cg00532936	chr1	53588449	0.1249	0.5901	0.833	0.98	SLC1A7	79.39
cg23822643	chr12	123341665	0.1138	0.5373	0.833	0.98	HIP1R	89.81
cg12342003	chr3	14522148	-0.1006	0.475	0.833	0.98	SLC6A6	83.66
cg19846609	chr11	124999394	-0.1131	0.5343	0.833	0.98		93.63
cg06097659	chr1	1141991	-0.0285	0.1346	0.833	0.98	TNFRSF18	2.41
cg18637126	chr4	164416298	0.02162	0.1021	0.833	0.98	C4orf43	3.39
cg07921731	chr18	47013764	0.01186	0.056	0.833	0.98	C18orf32	1.49
cg25758394	chr1	3623859	-0.1006	0.4752	0.833	0.98	TP73	91.46
cg07637123	chr6	5085713	0.02104	0.09937	0.833	0.98	PPP1R3G	1.89
cg12802570	chr10	44069360	-0.1537	0.7258	0.833	0.98	ZNF239	84.14
cg18422123	chr5	176244560	0.03494	0.1651	0.833	0.98	UNC5A	6.94
cg13095091	chr1	17949604	0.1276	0.603	0.833	0.98	ARHGEF10L	81.73
cg01966129	chr22	22901880	-0.1331	0.6287	0.833	0.98	PRAME	67.12
cg06810998	chr16	2812492	0.07265	0.3432	0.833	0.98	SRRM2	95.84
cg16476427	chr11	107582876	0.1995	0.9423	0.833	0.98	SLN	88.43
cg18498565	chr10	3173604	0.2959	1.398	0.833	0.98	PFKP	83.61
cg03610148	chr3	60534659	0.04856	0.2294	0.833	0.98	FHIT	94.35
cg05951828	chr1	149984055	-0.04519	0.2135	0.833	0.98	OTUD7B	94.2
ch.4.1172045R	chr4	57343548	0.2164	1.022	0.833	0.98	SRP72	22.13
cg23748923	chr17	2628248	0.01708	0.08067	0.833	0.98		1.61
cg09761352	chr19	6464275	-0.01377	0.06505	0.833	0.98	CRB3	2.09
cg23992472	chr1	21503364	-0.06388	0.3018	0.833	0.98	EIF4G3	5.41
cg10577585	chr10	103347909	-0.2075	0.9802	0.833	0.98	POLL	24.72
cg05225038	chr6	30633339	-0.01401	0.0662	0.833	0.98	DHX16	98.16
cg11342821	chr1	91557617	-0.2555	1.207	0.833	0.98		26.13
cg16635010	chr5	179563497	-0.1339	0.6328	0.833	0.98	RASGEF1C	89.99
cg09697978	chr2	37501815	-0.3077	1.454	0.833	0.98	PRKD3	53.48
cg16366965	chr2	70936823	-0.04333	0.2047	0.833	0.98	ADD2	94.27
cg08294506	chr5	149565940	0.0877	0.4144	0.833	0.98		90.88
cg01284415	chr19	49457725	-0.2092	0.9885	0.833	0.98	BAX	49.06
cg14695497	chr12	132860966	0.3371	1.593	0.833	0.98	GALNT9	68.67
cg26475085	chr5	38845600	0.107	0.5058	0.833	0.98	OSMR	4.03
cg22678436	chr12	129189745	-0.06994	0.3305	0.833	0.98	TMEM132C	95.03
cg01467604	chr19	10676318	0.03779	0.1786	0.833	0.98	KRI1	3.63
cg17850281	chr1	19537045	0.02202	0.1041	0.833	0.98	UBR4	2.71
cg16088307	chr3	185216883	0.01733	0.08189	0.833	0.98	TMEM41A	2.43
cg01307891	chr18	48724109	-0.03859	0.1824	0.833	0.98	MEX3C	5.53
cg03641492	chr6	168859954	0.1458	0.6889	0.833	0.98	SMOC2	92
cg05628400	chr1	54828246	-0.06147	0.2905	0.833	0.98	SSBP3	92.69
cg26384310	chr12	50360945	0.01393	0.06584	0.833	0.98		1.89
cg25036483	chr10	119805852	-0.01834	0.08666	0.833	0.98	CASC2	2.21
cg23412797	chr17	79257094	0.02965	0.1401	0.833	0.98	SLC38A10	97.12
cg10954330	chr10	122262397	-0.8306	3.926	0.833	0.98	PPAPDC1A	80.49
cg07685557	chr16	85685994	-0.1471	0.6951	0.833	0.98	KIAA0182	81.62
cg00035074	chr7	2701567	-0.09036	0.4271	0.833	0.98	TTYH3	91.56
cg21310689	chr19	55865288	0.01002	0.04734	0.833	0.98	COX6B2	1.41
cg21599499	chr2	128785991	0.1065	0.5035	0.833	0.98	SAP130	4.99
cg24776469	chr2	174219348	0.01573	0.07434	0.833	0.98	CDCA7	2.02
cg02888146	chr6	143267449	0.06223	0.2941	0.833	0.98	HIVEP2	4.31
cg21849661	chr11	563860	0.1145	0.5411	0.833	0.98	RASSF7	89.34
cg20633883	chr17	48712051	0.04087	0.1932	0.833	0.98	ABCC3	4.87
cg14245421	chr19	4071792	0.05545	0.2621	0.833	0.98		94.65
cg10377191	chr1	151372581	0.03002	0.1419	0.833	0.98	PSMB4	3.51
cg19981301	chr2	63820005	-0.2181	1.031	0.833	0.98	MDH1	88.3
cg23201265	chr12	23078236	0.1988	0.9399	0.833	0.98		70.14
cg18193127	chr12	131456574	0.09532	0.4506	0.833	0.98	GPR133	86.63
cg21532323	chr2	157292804	-0.02053	0.09704	0.833	0.98	GPD2	1.52
cg18286534	chr3	5230189	-0.01574	0.07441	0.833	0.98	EDEM1	2.68
cg11216176	chr1	230493133	-0.08212	0.3882	0.833	0.98	PGBD5	90.78
cg06440960	chr1	155828926	0.1267	0.5992	0.833	0.98	SYT11	11.53
cg10886992	chr7	1931664	0.1036	0.49	0.833	0.98	MAD1L1	94.32
cg14676592	chr16	49910862	-0.1731	0.8182	0.833	0.98		17.09
cg09664357	chr15	74467891	-0.07741	0.366	0.833	0.98	ISLR	92.47
cg04006722	chr4	157997173	0.01601	0.07568	0.833	0.98	GLRB	1.88
cg03625952	chr5	159625457	-0.09178	0.434	0.833	0.98	FABP6	28.38
cg20388329	chr20	3772433	0.5066	2.395	0.833	0.98		88.08
cg23705064	chr15	74025634	-0.1298	0.6139	0.833	0.98		80.97
cg08212862	chr5	140530606	-0.2343	1.108	0.833	0.98	PCDHB6	79.55
cg04987499	chr17	61524073	-0.01312	0.06206	0.833	0.98	CYB561	2.09
cg22379574	chr13	45915321	-0.01146	0.0542	0.833	0.98	TPT1	1.71
cg00596819	chr7	157576420	-0.07414	0.3506	0.833	0.98	PTPRN2	90.19
cg14831798	chr6	4706427	-0.05163	0.2441	0.833	0.98	CDYL	92.81
cg25424419	chr17	26284491	-0.05132	0.2427	0.833	0.98		94.28
cg12935478	chr21	44898206	-0.1482	0.701	0.833	0.98	C21orf84	69.09
cg10369688	chr19	39898283	-0.09922	0.4692	0.833	0.98	ZFP36	11.46
cg20776829	chr4	90758797	-0.01825	0.08631	0.833	0.98	SNCA	2.34
cg17204671	chr2	157015497	-0.04766	0.2254	0.833	0.98		93.67
cg13875120	chr2	201450743	-0.0259	0.1225	0.833	0.98	AOX1	3.74
cg14224786	chr9	138627787	0.1193	0.564	0.833	0.98	KCNT1	73.3
cg10324703	chr7	39269105	-0.1593	0.7532	0.833	0.98	POU6F2	62.05
cg09920605	chr7	140341335	-0.0587	0.2776	0.833	0.98		5.43
cg04360313	chr19	10828869	0.01258	0.05952	0.833	0.98	DNM2	1.7
cg11231958	chr1	9509421	0.08582	0.4059	0.833	0.98		89.3
cg14747580	chr1	153936275	-0.02654	0.1255	0.833	0.98	SLC39A1	3.52
cg22812874	chr7	150872892	0.1181	0.5587	0.833	0.98	ASB10	84.55
cg17207780	chr3	45734030	-0.09724	0.4599	0.833	0.98	SACM1L	88.82
cg22189725	chr1	33546525	0.037	0.175	0.833	0.98	ADC	4.34
cg04880546	chr12	120868468	0.06142	0.2905	0.833	0.98		6.13
cg16040186	chr17	57298050	0.02794	0.1321	0.833	0.98	GDPD1	4.18
cg21793382	chr7	134379148	-0.1031	0.4875	0.833	0.98		89.78
cg23295647	chr14	34269637	0.3929	1.859	0.833	0.98	NPAS3	49.51
cg13637733	chr15	70390233	0.07141	0.3378	0.833	0.98	TLE3	3.74
cg18961230	chr11	66046083	-0.04338	0.2052	0.833	0.98	CNIH2	5.86
cg25541544	chr11	6261598	0.1111	0.5257	0.833	0.98	CNGA4	85.94
cg08225986	chr22	31737754	0.1101	0.5208	0.833	0.98	PATZ1	82.63
cg11521325	chr19	48808268	0.1395	0.6598	0.833	0.98	CCDC114	79.79
cg16233210	chr3	171778391	0.06699	0.3169	0.833	0.98	FNDC3B	92.32
cg05449190	chr17	74844962	0.14	0.6625	0.833	0.98		70.51
cg09147429	chr12	70219209	-0.1451	0.6865	0.833	0.98		90.31
cg26577677	chr10	127452005	-0.06535	0.3091	0.833	0.98	C10orf137	91.8
cg22236894	chr8	64081383	0.1133	0.5362	0.833	0.98	YTHDF3	6.89
cg22840234	chr10	92213389	0.1458	0.6898	0.833	0.98		84.2
cg08083901	chr13	114282093	-0.0395	0.1869	0.833	0.98	TFDP1	94.99
cg22253329	chr13	108451762	-0.2956	1.399	0.833	0.98	FAM155A	60.11
cg16139316	chr1	153330758	-0.2192	1.037	0.833	0.98	S100A9	36.42
cg11785176	chr2	25264766	0.07552	0.3573	0.833	0.98	EFR3B	3.92
cg08376864	chr3	192958726	0.2193	1.038	0.833	0.98	MGC2889	6.38
cg07002422	chr16	996172	-0.05277	0.2497	0.833	0.98	LMF1	94.96
cg14452392	chr5	86708659	-0.02616	0.1238	0.833	0.98	CCNH	3.26
cg20834872	chr13	21678647	0.09624	0.4553	0.833	0.98		90.25
cg23830037	chr17	17991318	-0.06552	0.31	0.833	0.98	DRG2	8.09
cg22144562	chr12	2018144	-0.1561	0.7385	0.833	0.98	CACNA2D4	88.97
cg15585765	chr19	45911467	-0.07425	0.3513	0.833	0.98	ERCC1	93.13
cg27637930	chr11	121297943	-0.04804	0.2273	0.833	0.98		3.71
cg23824713	chr18	61157738	-0.2285	1.081	0.833	0.98	SERPINB5	79.61
cg15964717	chr14	99101531	-0.07196	0.3405	0.833	0.98		95.31
cg07381228	chr16	70190398	0.08463	0.4005	0.833	0.98	PDPR	90.98
cg05728337	chr21	43277362	-0.02235	0.1058	0.833	0.98	PRDM15	97.59
cg10979364	chr5	14038630	0.07811	0.3697	0.833	0.98		91.57
cg12876356	chr1	92946825	-0.5465	2.586	0.833	0.98	GFI1	75.18
cg17900103	chr1	20940981	0.06617	0.3132	0.833	0.98	CDA	92.66
cg10436026	chr13	37453429	-0.218	1.032	0.833	0.98	SMAD9	84.99
cg06115535	chr2	131100015	-0.06604	0.3126	0.833	0.98	IMP4	9.5
cg00570697	chr21	18885061	0.04003	0.1895	0.833	0.98	CXADR	3
cg12066905	chr13	25497207	-0.01574	0.07451	0.833	0.98	CENPJ	2.19
cg23357265	chr6	31430770	0.02295	0.1086	0.833	0.98	HCP5	3.22
cg23518039	chr5	148579190	0.115	0.5443	0.833	0.98	ABLIM3	82.49
cg03947464	chr22	45680758	0.02289	0.1084	0.833	0.98	UPK3A	2.68
cg22853607	chr4	4387881	0.09357	0.443	0.833	0.98	D4S234E	9.16
cg25436157	chr18	21018562	0.1271	0.6019	0.833	0.98	C18orf45	66.26
cg27363141	chr6	30038929	-0.08797	0.4164	0.833	0.98	RNF39	95.38
cg18517517	chr17	79683496	0.1301	0.6157	0.833	0.98	SLC25A10	81.37
ch.9.13245070R	chr9	13255070	0.03512	0.1662	0.833	0.98		2.78
cg13643287	chr1	46997243	0.1311	0.6207	0.833	0.98		76.47
cg13976544	chr7	156755178	-0.04166	0.1972	0.833	0.98	NOM1	95.97
cg01563558	chr19	33460691	0.1464	0.693	0.833	0.98	CCDC123	86.63
cg05080811	chr22	41418973	0.03714	0.1758	0.833	0.98		2.6
cg17109461	chr6	31940352	0.01526	0.07224	0.833	0.98	STK19	1.84
cg03214715	chr12	57873176	-0.133	0.6298	0.833	0.98	ARHGAP9	55.84
cg03385270	chr1	45140266	-0.02542	0.1204	0.833	0.98	TMEM53	2.97
cg00463631	chr4	158144020	0.0373	0.1766	0.833	0.98	GRIA2	5.03
cg13558608	chr8	33342575	0.01273	0.06027	0.833	0.98	MAK16	1.26
cg09560078	chr10	100175082	-0.3486	1.65	0.833	0.98	PYROXD2	6.07
cg11072723	chr12	112460573	-0.1098	0.5198	0.833	0.98	ERP29	80.28
cg24129923	chr17	7814251	-0.1708	0.8086	0.833	0.98	CHD3	79.94
cg09910967	chr6	139456200	0.0262	0.124	0.833	0.98	HECA	2.56
cg25875953	chr1	3001128	0.114	0.5396	0.833	0.98	PRDM16	90.07
cg24695071	chr7	2419958	0.1938	0.9174	0.833	0.98	EIF3B	78.76
cg07636362	chr8	79717261	-0.09281	0.4394	0.833	0.98	IL7	5.07
cg13643966	chr4	124036498	-0.0132	0.0625	0.833	0.98	SPATA5	98.65
cg17840453	chr19	59055720	0.01191	0.05638	0.833	0.98	TRIM28	1.39
cg22695532	chr1	84158538	-0.03586	0.1698	0.833	0.98		3.89
cg21063716	chr11	2292787	0.159	0.753	0.833	0.98	ASCL2	12.27
cg12796440	chr1	207224331	-0.1022	0.4838	0.833	0.98	YOD1	2.91
cg26218047	chr1	117035969	0.1206	0.5711	0.833	0.98		93.47
cg19101433	chr4	5564447	-0.04818	0.2282	0.833	0.98	EVC2	94.08
cg11854154	chr11	10472133	0.02606	0.1234	0.833	0.98	AMPD3	2.11
cg11692181	chr4	2687547	-0.04527	0.2144	0.833	0.98	FAM193A	94.38
cg27384476	chr11	76367177	0.08145	0.3857	0.833	0.98		93.06
cg00819142	chr1	204074976	-0.1166	0.5521	0.833	0.98	SOX13	71.44
cg23284931	chr11	13983273	-0.814	3.855	0.833	0.98	SPON1	62.32
cg20692922	chr5	6069935	-0.334	1.582	0.833	0.98		50.39
cg27665860	chr11	68970673	0.09836	0.4658	0.833	0.98		86.3
cg03896589	chr2	56410288	0.08209	0.3888	0.833	0.98	CCDC85A	7.74
cg10164367	chr13	102104807	-0.05848	0.2769	0.833	0.98	ITGBL1	93.77
cg26411015	chr15	83877109	-0.02293	0.1086	0.833	0.98	HDGFRP3	2.4
cg15130788	chr1	93913424	0.0403	0.1909	0.833	0.98	FNBP1L	4.05
cg03538808	chr17	7746830	-0.03812	0.1805	0.833	0.98	KDM6B	4.31
cg23487517	chr11	128058627	0.07824	0.3706	0.833	0.98		88.65
cg23226763	chr11	65365387	-0.09871	0.4675	0.833	0.98	MAP3K11	87.8
cg10409560	chr4	76481299	-0.0567	0.2685	0.833	0.98	C4orf26	93.37
cg13483248	chr1	172580699	-0.1561	0.7392	0.833	0.98	C1orf9	89.45
cg07698121	chr16	85659946	-0.2623	1.243	0.833	0.98	KIAA0182	65.73
cg08463306	chr8	98569431	-0.02637	0.1249	0.833	0.98		97.38
cg26767059	chr2	23893225	-0.1171	0.5548	0.833	0.98	KLHL29	83.8
cg03312289	chr15	42868114	-0.01788	0.08468	0.833	0.98	STARD9	2.62
cg08393086	chr7	100081535	-0.01612	0.07636	0.833	0.98	C7orf51	2.35
cg07073508	chr7	96663727	0.08845	0.419	0.833	0.98		90.04
cg03209720	chr6	157727126	-0.08145	0.3858	0.833	0.98	C6orf35	30.58
cg15936999	chr17	73840853	-0.01171	0.05548	0.833	0.98	UNC13D	1.59
cg05214546	chr12	15941507	-0.02232	0.1057	0.833	0.98	EPS8	2.95
cg19758758	chr1	153963408	-0.02459	0.1165	0.833	0.98	RPS27	2.96
cg24880024	chr1	152083709	0.04765	0.2257	0.833	0.98	TCHH	4.79
cg16902122	chr15	62815218	-0.2747	1.301	0.833	0.98		67.24
cg17295875	chr3	70776790	-0.2333	1.105	0.833	0.98		86.2
cg12901038	chr11	2815078	-0.08304	0.3934	0.833	0.98	KCNQ1	90.17
cg02156862	chr17	685377	0.01425	0.0675	0.833	0.98	RNMTL1	1.74
cg06883949	chr4	1795240	-0.02498	0.1183	0.833	0.98	FGFR3	1.36
cg18568653	chr11	18035350	0.05827	0.2761	0.833	0.98	SERGEF	4.89
cg26013028	chr1	182921660	-0.1911	0.9052	0.833	0.98	C1orf14	88.35
cg06673684	chr13	113646815	0.4334	2.053	0.833	0.98	MCF2L	34.58
cg18818834	chr6	52226764	-0.03204	0.1518	0.833	0.98	PAQR8	3.04
cg02488129	chr16	3058364	0.01527	0.07233	0.833	0.98		1.96
cg24237609	chr12	104325856	0.3049	1.444	0.833	0.98	HSP90B1	49.33
cg18426551	chr17	42147617	-0.1485	0.7033	0.833	0.98	G6PC3	10.94
cg14261474	chr4	158555507	-0.08663	0.4104	0.833	0.98		89.42
cg12249227	chr3	66550918	0.01245	0.05898	0.833	0.98	LRIG1	1.86
cg21663122	chr6	26250936	0.02321	0.11	0.833	0.98	HIST1H2BH	3
cg13675871	chr19	1080514	-0.04001	0.1896	0.833	0.98	HMHA1	97.33
cg05471411	chr17	42139948	0.04594	0.2177	0.833	0.98	LSM12	94.44
cg13694291	chr17	71229484	-0.05331	0.2526	0.833	0.98	FAM104A	6.43
cg25518386	chr19	18315738	0.03429	0.1625	0.833	0.98	RAB3A	3.73
cg06058073	chr7	141947347	-0.2364	1.12	0.833	0.98	MOXD2	80.83
cg05128992	chr18	3450160	0.0478	0.2265	0.833	0.98	TGIF1	2.4
cg02854922	chr1	144930964	-0.2462	1.167	0.833	0.98	PDE4DIP	38.49
cg01475503	chr6	170592007	-0.05934	0.2812	0.833	0.98	DLL1	93.99
cg03982609	chr22	43740798	-0.1164	0.5514	0.833	0.98	SCUBE1	90.83
cg13390484	chr9	80765924	-0.182	0.8624	0.833	0.98		89.48
cg13194353	chr15	25337657	-0.6552	3.105	0.833	0.98		80.59
cg09224821	chr17	80329944	0.1465	0.6941	0.833	0.98		17.41
cg24495234	chr15	48483217	0.1701	0.8063	0.833	0.98	CTXN2	11.44
cg13627097	chr14	74254289	0.03045	0.1443	0.833	0.98	C14orf43	4.21
cg02512902	chr17	25799447	-0.1313	0.6221	0.833	0.98	KSR1	79.15
cg27403628	chr20	17679263	-0.04997	0.2368	0.833	0.98	BANF2	94.74
cg24805759	chr17	77997760	0.1208	0.5727	0.833	0.98	TBC1D16	90.12
cg22213386	chr5	156887005	-0.02576	0.1221	0.833	0.98	NIPAL4	2.67
cg05319060	chr2	55496371	-0.03092	0.1466	0.833	0.98	MTIF2	3.47
cg16919317	chr8	120868184	-0.01037	0.04915	0.833	0.98	DSCC1	1.15
cg18308359	chr10	16238008	-0.07408	0.3511	0.833	0.98		91.51
cg14695378	chr6	79309371	-0.06638	0.3146	0.833	0.98		92.3
cg11929154	chr3	126752841	-0.1251	0.5927	0.833	0.98	PLXNA1	78.45
cg10632277	chr22	24951587	0.01842	0.08729	0.833	0.98	C22orf13	1.54
cg20855001	chr13	114761326	0.1909	0.9046	0.833	0.98	RASA3	85.62
cg26307728	chr1	156081268	-0.1412	0.6692	0.833	0.98		82.65
cg05948527	chr6	30640209	-0.05495	0.2605	0.833	0.98	DHX16	4.98
cg18554485	chr14	53257768	-0.02156	0.1022	0.833	0.98	GNPNAT1	2.88
cg01005760	chrX	69501696	-0.1363	0.6461	0.833	0.98	RAB41	76.18
cg08326019	chr19	11472261	-0.4283	2.03	0.833	0.98	LPPR2	58.8
cg04189768	chr16	89713915	-0.1353	0.6414	0.833	0.98	CHMP1A	85.6
cg14484056	chr3	62365084	0.05599	0.2654	0.833	0.98		6.42
cg18750049	chr11	103553381	-0.04548	0.2156	0.833	0.98		5.63
cg25623934	chr2	12858483	0.05128	0.2431	0.833	0.98	TRIB2	2.8
cg09894746	chr2	162164625	-0.03321	0.1574	0.833	0.98	PSMD14	4
cg17268276	chr5	100236199	-0.02148	0.1018	0.833	0.98	ST8SIA4	3.05
cg24879395	chr17	48785255	0.06714	0.3182	0.833	0.98	ANKRD40	3.51
cg16783571	chr6	74064594	0.2212	1.048	0.833	0.98	DPPA5	85.22
cg18670235	chr7	100862016	-0.1154	0.547	0.833	0.98	ZNHIT1	16.6
cg26969596	chr11	2189603	0.009631	0.04566	0.833	0.98	TH	98.52
cg23238719	chr7	12410026	-0.2875	1.363	0.833	0.98	VWDE	86.54
cg22426329	chr7	20689757	0.04602	0.2182	0.833	0.98	ABCB5	93.1
cg09779924	chr19	2755476	-0.04804	0.2277	0.833	0.98	SGTA	96.32
cg02441374	chr5	6752609	0.08258	0.3915	0.833	0.98	POLS	90.01
cg20545167	chr10	4482624	-0.06598	0.3128	0.833	0.98		94.6
cg18727075	chr3	52847250	0.1023	0.4852	0.833	0.98	ITIH4	88.58
cg07685947	chr4	78741625	0.06657	0.3156	0.833	0.98	CNOT6L	6.77
cg04665867	chr11	2922517	-0.1362	0.6459	0.833	0.98	SLC22A18AS	78.11
cg12159757	chr16	1310905	0.1723	0.8169	0.833	0.98		63.58
cg13509147	chr19	4153603	-0.2645	1.254	0.833	0.98	CREB3L3	10.21
cg10030624	chr6	30551619	-0.08639	0.4096	0.833	0.98	MIR877	89.12
cg24870676	chr9	97090861	-0.1888	0.895	0.833	0.98	FAM22F	74.31
cg23486067	chr3	146262331	-0.1651	0.7827	0.833	0.98	PLSCR1	5.57
cg00232500	chr9	14910689	-0.1078	0.511	0.833	0.98	FREM1	81.6
cg08024097	chr16	712147	-0.1098	0.5204	0.833	0.98	WDR90	90.68
cg01360795	chr3	138839804	-0.205	0.972	0.833	0.98	BPESC1	9.81
cg26031047	chr8	127570723	0.01483	0.07032	0.833	0.98	FAM84B	1.85
cg05706582	chr7	2566911	0.07437	0.3526	0.833	0.98	LFNG	93.14
cg04028010	chr22	23522474	0.1541	0.7306	0.833	0.98	BCR	14.56
cg16268429	chr5	36242136	-0.08692	0.4122	0.833	0.98	C5orf33	8.6
cg06603682	chr10	121652269	-0.01379	0.06539	0.833	0.98	SEC23IP	1.9
cg19803043	chr1	167691022	-0.02383	0.113	0.833	0.98	MPZL1	2.8
cg10081941	chr2	189269489	-0.1112	0.5275	0.833	0.98	GULP1	87.03
cg26099134	chr6	100897309	-0.112	0.5313	0.833	0.98	SIM1	9.17
cg11125146	chr6	139695672	0.01617	0.07669	0.833	0.98	CITED2	1.41
cg26060817	chr5	14406676	-0.07455	0.3536	0.833	0.98	TRIO	88.31
cg03519145	chr7	6579213	-0.05497	0.2607	0.833	0.98	GRID2IP	94.95
cg16767801	chr20	21686548	-0.02397	0.1137	0.833	0.98	PAX1	2.36
cg10059484	chr4	183839326	-0.2063	0.9784	0.833	0.98	DCTD	34.21
cg05794227	chr16	56484937	-0.03416	0.162	0.833	0.98	OGFOD1	1.57
cg11299371	chr6	160224288	-0.1774	0.8414	0.833	0.98	PNLDC1	93.29
cg17271585	chr20	36153947	-0.1429	0.678	0.833	0.98	BLCAP	78.48
cg08887028	chr1	245840668	-0.07281	0.3454	0.833	0.98	KIF26B	87.53
cg23031196	chr12	46664096	0.2518	1.194	0.833	0.98	SLC38A1	36.54
cg15079652	chr19	40094911	-0.09057	0.4296	0.833	0.98	LGALS13	90.6
cg06812668	chr6	6940666	-0.01524	0.07232	0.833	0.98		98.14
cg25365958	chr13	42615991	0.1789	0.8489	0.833	0.98		17.8
cg20850602	chr17	17379752	-0.1178	0.5591	0.833	0.98	MED9	15.03
cg10091994	chr12	4381803	-0.01274	0.06045	0.833	0.98	CCND2	1.74
cg15583330	chr7	136794953	0.1493	0.7083	0.833	0.98		85.43
cg11055798	chr10	7677769	-0.0295	0.1399	0.833	0.98	ITIH5	95.86
cg13913933	chr2	59202222	-0.05584	0.2649	0.833	0.98		93.4
cg20779239	chr5	1156453	0.04355	0.2066	0.833	0.98		4.26
cg13000374	chr20	60740878	0.08045	0.3817	0.833	0.98	SS18L1	92.82
cg07305850	chr3	73160139	-0.03772	0.1789	0.833	0.98		96
cg16262898	chr1	3554782	0.07652	0.3631	0.833	0.98	WDR8	93.53
cg05251669	chr18	77905391	-0.3367	1.598	0.833	0.98	LOC100130522	21.53
cg04660157	chr12	26347596	0.06494	0.3081	0.833	0.98	SSPN	91.57
cg01189475	chr2	152685088	0.01586	0.07525	0.833	0.98	ARL5A	2.42
cg24451872	chr1	32177995	-0.3346	1.588	0.834	0.98		75.74
cg11749490	chr10	121296010	-0.0543	0.2577	0.834	0.98	RGS10	93.62
cg17475271	chr6	32729741	0.2532	1.202	0.834	0.98	HLA-DQB2	61.55
cg04939630	chr11	64064947	0.08059	0.3824	0.834	0.98	KCNK4	4.45
cg20702419	chr5	151304770	-0.171	0.8115	0.834	0.98	GLRA1	26.63
cg20222666	chr8	144921816	0.01423	0.06753	0.834	0.98	NRBP2	98.4
cg07893801	chr20	39767358	-0.2319	1.101	0.834	0.98	PLCG1	71.57
cg21191461	chr9	100846886	0.04063	0.1928	0.834	0.98	TRIM14	94.22
cg03147470	chr10	537178	-0.1475	0.7001	0.834	0.98	DIP2C	75.94
cg22574569	chr12	106530317	0.04973	0.236	0.834	0.98	NUAK1	3.52
cg02978142	chr1	151584686	0.01067	0.05062	0.834	0.98	SNX27	1.45
cg05875302	chr2	242844781	0.2628	1.247	0.834	0.98		85.71
cg05738715	chr12	118018768	-0.1158	0.5495	0.834	0.98	KSR2	11.45
cg09089644	chr4	178230931	-0.03161	0.15	0.834	0.98	NEIL3	3.85
cg11532267	chr4	38869271	-0.01135	0.05387	0.834	0.98	FAM114A1	1.58
cg15718066	chr4	169552946	0.05742	0.2725	0.834	0.98	PALLD	4.7
cg08466517	chr4	122138632	0.3674	1.744	0.834	0.98	TNIP3	90.97
cg04990056	chr1	28099876	0.03719	0.1765	0.834	0.98	STX12	2.42
cg21280452	chr6	134641731	0.06511	0.309	0.834	0.98		92.99
cg17705423	chr8	145009406	0.1308	0.6206	0.834	0.98	PLEC1	87.93
cg21410293	chr18	46386361	-0.05598	0.2657	0.834	0.98	KIAA0427	96.07
cg00917018	chrX	140271549	-0.2154	1.022	0.834	0.98	LDOC1	25.19
cg13715820	chr5	141276226	-0.02603	0.1235	0.834	0.98	LOC729080	97.37
cg09846458	chr19	55972646	-0.0778	0.3693	0.834	0.98	ISOC2	2.05
cg21858961	chr6	52148119	0.08581	0.4072	0.834	0.98	MCM3	88.9
cg19459432	chr15	65391415	-0.04667	0.2215	0.834	0.98	LOC390595	94.6
cg17799599	chr17	64787605	0.01968	0.09341	0.834	0.98	PRKCA	2.78
cg00687021	chr6	130761721	-0.04387	0.2082	0.834	0.98	TMEM200A	96.78
cg19953843	chr22	29168388	-0.05504	0.2612	0.834	0.98	CCDC117	93.64
cg17128371	chr6	33263932	-0.07137	0.3387	0.834	0.98	RGL2	94.16
cg06382303	chr17	8130356	0.2569	1.219	0.834	0.98	C17orf68	26.25
cg11150664	chr10	94351507	-0.01517	0.072	0.834	0.98	KIF11	1.95
cg01072202	chr11	77522739	-0.06979	0.3313	0.834	0.98	RSF1	91.99
cg25400013	chr11	108093439	0.01201	0.05701	0.834	0.98	ATM	1.54
cg23067782	chr4	170913027	-0.05005	0.2376	0.834	0.98	MFAP3L	93.96
cg26226511	chr18	43652454	0.08045	0.3819	0.834	0.98	PSTPIP2	6.08
cg06472476	chr19	54369471	-0.03365	0.1597	0.834	0.98	MYADM	4.19
cg13905238	chr3	197155273	-0.1421	0.6746	0.834	0.98		21
cg17881910	chr17	43515229	-0.03656	0.1736	0.834	0.98	PLEKHM1	96.78
cg04066265	chr8	19460243	-0.1987	0.9434	0.834	0.98	CSGALNACT1	81.09
cg14811608	chr4	156129762	0.01351	0.06416	0.834	0.98	NPY2R	2.08
cg05390968	chr16	86598792	-0.2266	1.076	0.834	0.98		83.97
cg19757382	chr2	241076313	-0.2382	1.131	0.834	0.98	MYEOV2	37.27
cg24254206	chr19	46196934	-0.1506	0.7152	0.834	0.98	QPCTL	32.23
cg15574316	chr10	30071374	0.07502	0.3562	0.834	0.98		90.09
cg15118279	chr8	38851155	0.05508	0.2615	0.834	0.98	TM2D2	94.16
cg06459492	chr7	1641837	-0.1583	0.7517	0.834	0.98		82.93
cg03569616	chr11	108092409	0.08336	0.3958	0.834	0.98	ATM	8.1
cg22618405	chr2	86038802	0.03103	0.1474	0.834	0.98		96.68
cg14257656	chr17	4500399	-0.09815	0.466	0.834	0.98	SMTNL2	88.37
cg03210210	chr5	118690955	0.2645	1.256	0.834	0.98	TNFAIP8	73.83
cg02927111	chr1	99922633	-0.1471	0.6986	0.834	0.98		89.14
cg13806356	chr9	138679950	0.1879	0.8924	0.834	0.98	KCNT1	62.86
cg11407078	chr5	34916418	0.02402	0.1141	0.834	0.98	BRIX1	2.73
cg19475270	chr19	2059698	0.1287	0.6114	0.834	0.98		70.21
cg06891663	chr14	74227101	0.02166	0.1029	0.834	0.98	C14orf43	1.86
cg02190600	chrX	39868609	-0.2114	1.004	0.834	0.98		13.65
cg25312636	chr6	33141678	-0.2131	1.012	0.834	0.98	COL11A2	49.96
cg21233377	chr9	116151931	-0.09377	0.4454	0.834	0.98	ALAD	90.39
cg19459675	chr4	166249239	-0.04005	0.1902	0.834	0.98	SC4MOL	3.36
cg16017429	chr5	1087252	-0.01819	0.0864	0.834	0.98	SLC12A7	98.19
cg25200616	chr9	138800390	-0.1786	0.8483	0.834	0.98	CAMSAP1	65.62
cg22670349	chr2	208576197	0.06862	0.3259	0.834	0.98	CCNYL1	2.84
cg06234584	chr3	28389645	-0.1408	0.6687	0.834	0.98	AZI2	20.81
cg23816928	chr3	150264597	0.02058	0.09776	0.834	0.98	SERP1	2.49
cg04190142	chr14	22236598	-0.1014	0.4816	0.834	0.98		8.97
cg00818693	chr3	180319964	0.05049	0.2398	0.834	0.98	TTC14	6.5
cg19852264	chr19	10662619	-0.06187	0.2939	0.834	0.98	ATG4D	93.12
cg16404569	chr1	243663227	0.03508	0.1666	0.834	0.98	SDCCAG8	95.3
cg04517282	chr5	2743260	-0.06452	0.3065	0.834	0.98		7.57
cg08384637	chr16	86601133	0.01249	0.05931	0.834	0.98	FOXC2	1.74
cg11512800	chr11	94822733	0.01284	0.06099	0.834	0.98	ENDOD1	2.12
cg03160145	chr18	56937906	-0.0923	0.4384	0.834	0.98	RAX	7.52
cg06510592	chrX	103411278	-0.1545	0.734	0.834	0.98	CXorf39	30.89
cg15524516	chr14	60336659	0.05096	0.2421	0.834	0.98	RTN1	5.72
cg03613531	chr7	129303411	-0.06982	0.3317	0.834	0.98	NRF1	88.67
cg04077706	chr19	43442484	-0.3394	1.612	0.834	0.98	PSG7	82.74
cg09173265	chr22	50906652	-0.08003	0.3802	0.834	0.98	SBF1	92.85
cg24675983	chr12	49507823	0.3191	1.516	0.834	0.98		89.57
cg11165479	chrX	49056505	-0.1392	0.6611	0.834	0.98	SYP	25.85
cg19536594	chr5	54830953	0.0124	0.0589	0.834	0.98	PPAP2A	1.06
cg24599859	chr1	16719061	0.0696	0.3307	0.834	0.98	C1orf144	91.78
cg01634268	chr13	31736237	0.04173	0.1983	0.834	0.98	HSPH1	5.41
cg02489968	chr11	45674238	0.1062	0.5047	0.834	0.98	CHST1	87.11
cg19673995	chr12	132163518	-0.1069	0.5078	0.834	0.98		78.29
cg01007483	chr2	241385321	0.1239	0.5888	0.834	0.98	GPC1	84.69
cg14777601	chr19	51612175	-0.01974	0.09378	0.834	0.98	CTU1	2.92
cg05970777	chr16	34490033	-0.3402	1.616	0.834	0.98		79.95
cg14218481	chr19	38281219	-0.3008	1.429	0.834	0.98		53.21
cg06893172	chr1	150693383	-0.05901	0.2804	0.834	0.98	HORMAD1	96.54
cg21652012	chr5	170211009	-0.06763	0.3213	0.834	0.98	GABRP	92.63
cg16314263	chr12	9227320	-0.1876	0.8912	0.834	0.98	A2M	84.02
cg23970089	chr4	667564	0.05099	0.2422	0.834	0.98	ATP5I	8.7
cg10021411	chr1	159833715	-0.03829	0.1819	0.834	0.98	VSIG8	94.63
cg20004827	chr10	135026878	0.1291	0.6135	0.834	0.98	KNDC1	54.15
cg02200944	chr16	968024	-0.06715	0.319	0.834	0.98	LMF1	93.93
cg20006205	chr6	38607824	-0.01346	0.06395	0.834	0.98	BTBD9	1.88
cg06947913	chr12	50297793	-0.01765	0.08384	0.834	0.98	FAIM2	2.17
cg26495537	chr4	151177422	-0.02525	0.12	0.834	0.98	DCLK2	97.69
cg02132636	chr2	170551350	-0.05133	0.2439	0.834	0.98	PHOSPHO2	5.6
cg05785988	chr1	204655147	-0.1144	0.5436	0.834	0.98	LRRN2	73.64
cg15628303	chr1	26608928	-0.1059	0.5029	0.834	0.98	UBXN11	92.96
cg01430344	chr2	16154047	-0.4003	1.902	0.834	0.98		44.77
cg18935516	chr18	77245922	0.08771	0.4168	0.834	0.98	NFATC1	91.98
cg26535650	chr1	22871308	-0.02389	0.1135	0.834	0.98		96.8
cg00525597	chr1	973595	0.1009	0.4793	0.834	0.98	AGRN	84.11
cg00577464	chr7	155604780	-0.04154	0.1974	0.834	0.98	SHH	4.44
cg25436985	chr22	42016998	0.01275	0.06057	0.834	0.98	XRCC6	1.52
cg12909337	chr2	218899613	0.0165	0.07841	0.834	0.98		2.53
cg17529965	chr15	77327887	-0.1563	0.7429	0.834	0.98	PSTPIP1	83.84
cg02486415	chr12	52263387	0.2171	1.032	0.834	0.98		40
cg08642285	chr15	68498589	0.09423	0.4478	0.834	0.98	CALML4	6.88
cg01109867	chr21	46222390	0.03752	0.1783	0.834	0.98	UBE2G2	4.31
cg05969591	chr2	191044915	-0.1604	0.7625	0.834	0.98	C2orf88	74.2
cg12081897	chr1	27320200	-0.01522	0.07235	0.834	0.98	TRNP1	1.94
cg03993839	chr16	55851398	0.1085	0.5156	0.834	0.98	CES1	86.35
cg10969997	chr14	104842040	0.1092	0.5192	0.834	0.98		93.45
cg02842301	chr17	1627652	0.05434	0.2583	0.834	0.98	WDR81	3.11
cg07662551	chr17	13017963	0.02898	0.1377	0.834	0.98		4.13
cg11749264	chr6	109940408	-0.3036	1.443	0.834	0.98	AKD1	86.02
cg08912051	chr6	30227783	0.01048	0.0498	0.834	0.98	HLA-L	1.17
cg21584222	chr12	3414258	-0.1551	0.7374	0.834	0.98		82.33
cg23351583	chr2	205178919	-0.09746	0.4632	0.834	0.98		87.2
cg01323148	chr2	206551212	0.04647	0.2209	0.834	0.98	NRP2	5.84
cg16574807	chr4	6945745	0.08453	0.4018	0.834	0.98	TBC1D14	92.82
cg04014586	chr1	245704710	-0.07948	0.3778	0.834	0.98	KIF26B	91.27
cg12796272	chr4	699691	0.03243	0.1542	0.834	0.98	PCGF3	2.77
cg13472584	chr1	14056972	-0.2118	1.007	0.834	0.98	PRDM2	33.67
cg15716405	chr5	83680690	-0.01342	0.0638	0.834	0.98	EDIL3	1.6
cg00974579	chr16	88990188	-0.3978	1.891	0.834	0.98	CBFA2T3	88
cg15962965	chr12	133000383	-0.1582	0.752	0.834	0.98		70.5
cg19975346	chr10	126366131	0.1885	0.8959	0.834	0.98	FAM53B	49.96
cg13484946	chr2	61293354	-0.0997	0.474	0.834	0.98	KIAA1841	3.66
cg11284973	chr6	33165667	-0.09995	0.4752	0.834	0.98	RXRB	88.79
cg14452789	chr2	70056602	0.04298	0.2044	0.834	0.98	GMCL1	2.85
cg16072777	chr5	17119012	-0.02003	0.09522	0.834	0.98		2.31
cg17146617	chr12	121883333	0.07661	0.3642	0.834	0.98	KDM2B	91.8
cg24098990	chr17	77245306	-0.1402	0.6664	0.834	0.98	HRNBP3	89.95
cg25126456	chr12	4382105	0.01028	0.04886	0.834	0.98	CCND2	1.3
cg10415607	chr14	105238745	0.08911	0.4237	0.834	0.98	AKT1	91.97
cg14252569	chr14	59104316	0.05373	0.2554	0.834	0.98	DACT1	4.26
cg02567488	chr6	32822565	0.1908	0.9073	0.834	0.98	PSMB9	23.07
cg21847751	chr2	232379328	0.01341	0.06377	0.834	0.98	C2orf52	2.06
cg16717740	chr19	19612870	-0.01274	0.06056	0.834	0.98	GATAD2A	98.42
cg05193141	chrX	49777878	0.08319	0.3956	0.834	0.98	MIR502	90.82
cg15820961	chr6	32558459	-0.7711	3.667	0.834	0.98	HLA-DRB1	81.55
cg04519916	chr17	32952449	-0.1208	0.5742	0.834	0.98	TMEM132E	72.61
cg25334928	chr10	18689430	-0.1345	0.6396	0.834	0.98	CACNB2	29.27
cg08903069	chr2	85500887	-0.1095	0.5209	0.834	0.98	TCF7L1	81.19
cg11624708	chr19	17942411	-0.06986	0.3323	0.834	0.98	JAK3	92.25
cg15393004	chr19	36239910	-0.03304	0.1571	0.834	0.98	LIN37	4.19
cg14656229	chr7	139347343	-0.04992	0.2374	0.834	0.98	HIPK2	94.53
cg10099364	chr20	32899426	0.05494	0.2613	0.834	0.98	AHCY	6.81
cg25968247	chr3	57581113	-0.1064	0.5061	0.834	0.98	ARF4	88.81
cg02550961	chr15	45406866	-0.02297	0.1093	0.834	0.98	DUOXA2	2.7
cg16927872	chr22	50683669	-0.1268	0.6032	0.834	0.98	HDAC10	8.76
cg13620439	chr8	27462513	0.08448	0.4018	0.834	0.98	CLU	88.22
cg18263587	chr11	1326508	-0.04922	0.2341	0.834	0.98	TOLLIP	95.14
cg04908789	chr18	59001676	0.06604	0.3141	0.834	0.98		3.22
cg22070232	chr2	7056075	0.1304	0.6205	0.834	0.98	RNF144A	85.05
cg25011530	chr7	105162470	-0.1141	0.543	0.834	0.98	PUS7	10.53
cg05506365	chr2	105472193	-0.02449	0.1165	0.834	0.98	POU3F3	2.54
cg22308759	chr17	56064928	-0.04023	0.1914	0.834	0.98	VEZF1	3.6
cg12211962	chr10	97416693	-0.01412	0.06716	0.834	0.98	ALDH18A1	2.07
cg15934095	chr1	156630343	-0.1366	0.6496	0.834	0.98		87.72
cg01078197	chr2	234777085	-0.111	0.5281	0.834	0.98	MSL3L2	7.9
cg10079131	chr11	688397	-0.03652	0.1737	0.834	0.98	DEAF1	94.95
cg01112249	chr10	28591961	0.01226	0.05834	0.834	0.98		1.92
cg23902232	chr21	44195410	0.06689	0.3182	0.834	0.98	PDE9A	92.6
cg19247520	chrX	67903751	-0.08668	0.4124	0.834	0.98	STARD8	89.34
cg21057271	chr5	92603169	-0.02338	0.1112	0.834	0.98		97.59
cg26260149	chr4	20701950	0.01331	0.06331	0.834	0.98	PACRGL	1.66
cg23540704	chr17	43046275	-0.08425	0.4008	0.834	0.98	C1QL1	6.41
cg12614244	chr11	968956	-0.1076	0.5119	0.834	0.98	AP2A2	89.52
cg26493487	chr5	164028307	0.04608	0.2192	0.834	0.98		96.53
cg14870223	chr3	39093076	-0.1731	0.8238	0.834	0.98	WDR48	52.73
cg03463303	chr18	12661496	-0.08156	0.3881	0.834	0.98		91.99
cg24045038	chr7	155867845	-0.03847	0.183	0.834	0.98		97.18
cg04413895	chr8	105601615	0.07742	0.3683	0.834	0.98	LRP12	3.33
cg13988667	chrX	148586944	0.1576	0.7498	0.834	0.98	IDS	16.07
cg18668449	chr20	60925179	-0.09804	0.4665	0.834	0.98	LAMA5	88.11
cg02250846	chr19	23258484	0.02436	0.1159	0.834	0.98		3.26
cg18015044	chr6	30538844	-0.05255	0.25	0.834	0.98	ABCF1	5.59
cg16414660	chr2	234338088	-0.05645	0.2686	0.834	0.98	DGKD	93.26
cg03304610	chr4	172734276	0.0357	0.1699	0.834	0.98	GALNTL6	2.5
cg12647283	chr10	126791396	0.1224	0.5823	0.834	0.98	CTBP2	69.77
cg05554866	chr4	83206534	0.02044	0.09726	0.834	0.98		2.23
cg25067242	chr1	115881259	0.05557	0.2645	0.834	0.98	NGF	3.99
cg11495234	chr8	47016783	-0.1131	0.5382	0.834	0.98		88.24
cg09752223	chr19	15281200	-0.1174	0.5588	0.834	0.98	NOTCH3	79.04
cg02232089	chr2	101440696	-0.09348	0.4449	0.834	0.98	NPAS2	89.66
cg13202816	chr11	32605193	0.07409	0.3526	0.834	0.98	EIF3M	3.59
cg06360784	chr16	15534699	0.1625	0.7736	0.834	0.98	C16orf45	89.12
cg08192143	chr17	728927	-0.04547	0.2164	0.834	0.98	NXN	94.99
cg24432464	chr11	58085823	0.1177	0.5601	0.834	0.98		84.71
cg04377053	chr16	67942802	-0.07447	0.3545	0.834	0.98	PSKH1	92.46
cg17759252	chr19	18888081	0.7079	3.369	0.834	0.98	CRTC1	54.1
cg20727043	chr5	145442649	-0.09026	0.4296	0.834	0.98	SH3RF2	92.51
cg01995938	chr11	14994130	-0.133	0.6329	0.834	0.98	CALCA	21.97
cg22499874	chr1	32644644	-0.07413	0.3528	0.834	0.98	TXLNA	91.74
cg11114465	chr3	194360708	-0.04385	0.2087	0.834	0.98		95.17
cg02349264	chr16	8960833	-0.3585	1.706	0.834	0.98	CARHSP1	42.77
cg26225847	chr15	29431515	-0.1324	0.63	0.834	0.98	FAM189A1	91.43
cg26656287	chr11	1120889	0.1679	0.7995	0.834	0.98		83.43
cg04748511	chr4	3734356	-0.1506	0.7167	0.834	0.98		75.92
cg07922204	chr17	28395674	0.5075	2.416	0.834	0.98	EFCAB5	84.38
cg08074820	chr20	2733358	-0.07708	0.3669	0.834	0.98	EBF4	6.57
cg05697552	chr10	132873903	0.07336	0.3492	0.834	0.98		93.25
cg01132598	chr16	29973089	-0.04407	0.2098	0.834	0.98	TMEM219	5.92
cg24663315	chrX	73640043	-0.1156	0.5504	0.834	0.98	SLC16A2	18.23
cg19791637	chr2	30633168	0.184	0.8761	0.834	0.98		67.57
cg17331494	chr1	20693027	-0.06931	0.33	0.834	0.98		6.73
cg23104816	chr6	30552010	-0.04112	0.1958	0.834	0.98	ABCF1	94.8
cg00659204	chr4	137018292	-0.3029	1.442	0.834	0.98		78.14
cg12792044	chr6	30181237	0.04791	0.2281	0.834	0.98	TRIM26	3.57
cg24714709	chr7	95064397	0.09468	0.4508	0.834	0.98	PON2	7.98
cg13061648	chr9	137331317	0.08862	0.422	0.834	0.98	RXRA	89.77
cg24616461	chr17	57233115	-0.04938	0.2351	0.834	0.98	PRR11	5.37
cg08044056	chr7	79870844	-0.04698	0.2237	0.834	0.98		93
cg15635341	chr7	117823668	0.04527	0.2155	0.834	0.98	NAA38	4.78
cg14580443	chr9	95708321	0.06429	0.3062	0.834	0.98	FGD3	95.12
cg14148088	chr14	101495827	-0.03865	0.184	0.834	0.98	MIR494	95.26
cg06171013	chr6	33291013	-0.02887	0.1375	0.834	0.98	DAXX	2.83
cg27483469	chr21	37615000	0.1202	0.5725	0.834	0.98	DOPEY2	59.76
cg14220272	chr21	38445791	-0.04751	0.2263	0.834	0.98	PIGP	4.82
cg21467108	chr15	94841334	-0.3201	1.524	0.834	0.98	MCTP2	29.94
cg10582048	chr10	95204506	0.07094	0.3378	0.834	0.98	MYOF	90.44
cg02801598	chr16	66914223	0.0235	0.1119	0.834	0.98	PDP2	2.35
cg21572897	chr3	119277821	-0.09354	0.4454	0.834	0.98	CD80	87.72
cg16158296	chr21	45559077	-0.1005	0.4787	0.834	0.98	C21orf33	81.23
cg26773771	chr17	21830857	-0.03031	0.1443	0.834	0.98		96.4
cg17350552	chr19	7143108	0.02314	0.1102	0.834	0.98	INSR	97.74
cg25010115	chr17	79905255	-0.5128	2.442	0.834	0.98	MYADML2	88.19
cg16912319	chr2	202955785	0.09318	0.4438	0.834	0.98		85.97
cg11289251	chr16	68056774	-0.01289	0.06138	0.834	0.98	DDX28	1.14
cg24396741	chr1	201924387	-0.01859	0.08851	0.834	0.98	TIMM17A	2.96
ch.2.2291699F	chr2	109483013	0.1884	0.8973	0.834	0.98	CCDC138	12.91
cg07745941	chr22	41679810	0.0637	0.3034	0.834	0.98	RANGAP1	93.62
cg19978859	chr17	80635520	0.05399	0.2572	0.834	0.98	RAB40B	93.52
cg20540306	chr5	153787169	-0.2537	1.208	0.834	0.98	GALNT10	33.51
cg26156382	chr6	84222308	-0.03862	0.184	0.834	0.98	PRSS35	5.58
cg02489245	chr15	53495286	-0.08382	0.3992	0.834	0.98		89.21
cg00192026	chr4	174411279	-0.1654	0.7879	0.834	0.98		78.49
cg00988037	chr1	54869007	-0.1405	0.6691	0.834	0.98	SSBP3	48.18
cg08038033	chr3	71354056	0.1081	0.5151	0.834	0.98	FOXP1	8.68
cg18211761	chr8	143026607	0.5464	2.603	0.834	0.98		84.19
cg11398136	chr2	112942805	-0.08104	0.386	0.834	0.98	FBLN7	86.59
cg24345184	chr22	19751899	-0.2408	1.147	0.834	0.98	TBX1	36.32
cg00693344	chr15	63892810	0.09329	0.4444	0.834	0.98	FBXL22	5.26
cg06918918	chr14	39648415	-0.04841	0.2306	0.834	0.98	PNN	95.18
cg13689497	chr19	3201528	-0.03188	0.1519	0.834	0.98	NCLN	96.2
cg03027227	chr2	80221468	-0.0903	0.4301	0.834	0.98	CTNNA2	7.9
cg09320199	chr17	17255427	-0.09765	0.4652	0.834	0.98		89.74
cg22805517	chr7	42951105	0.05083	0.2421	0.834	0.98	C7orf25	3.36
cg04764169	chr6	7229486	0.04637	0.2209	0.834	0.98	RREB1	94.97
cg24228819	chr7	136553868	0.03569	0.17	0.834	0.98	CHRM2	3.78
cg19694566	chr6	167312423	0.08623	0.4108	0.834	0.98		88.34
cg23986772	chr8	24858570	-0.06861	0.3269	0.834	0.98		11.64
cg13622209	chr12	105501127	0.03366	0.1604	0.834	0.98	KIAA1033	4.05
cg13416310	chr2	189156378	0.02921	0.1392	0.834	0.98	GULP1	4.41
cg11372831	chr4	57303157	0.03715	0.177	0.834	0.98	PAICS	2.97
cg10614768	chr10	135018765	0.08923	0.4251	0.834	0.98	KNDC1	91.13
cg14882082	chr14	100845427	0.06103	0.2908	0.834	0.98	WDR25	92.9
cg23732608	chr20	20180469	-0.06571	0.3131	0.834	0.98	C20orf26	92.47
cg20294640	chr3	150332279	-0.2019	0.9621	0.834	0.98	SELT	89.48
cg26894807	chr1	145828001	-0.07999	0.3811	0.834	0.98	GPR89A	90.38
cg08587542	chr5	141303900	-0.1198	0.5707	0.834	0.98	KIAA0141	31.93
cg23941014	chr11	68438384	-0.1689	0.805	0.834	0.98		78.34
cg05939149	chr2	43986106	-0.04244	0.2022	0.834	0.98	PLEKHH2	95.16
cg06359931	chr1	25893405	0.1317	0.6274	0.834	0.98	LDLRAP1	82.55
cg07567376	chr10	60271505	-0.07562	0.3604	0.834	0.98	BICC1	92
cg04920761	chr2	43455103	-0.06532	0.3112	0.834	0.98	ZFP36L2	9.1
cg09257923	chr6	74303635	-0.1032	0.4917	0.834	0.98	SLC17A5	90.8
cg06188870	chr10	135086785	-0.05634	0.2685	0.834	0.98	ADAM8	96.62
cg18898992	chr7	94286484	-0.239	1.139	0.834	0.98	SGCE	54.88
cg16498504	chr11	2043711	-0.1668	0.795	0.834	0.98		34.64
cg04359880	chr13	50511082	0.03268	0.1558	0.834	0.98	C13orf1	3.62
cg07582923	chr14	105105063	-0.1419	0.6764	0.834	0.98		85.12
cg02933354	chr3	157213541	0.06687	0.3187	0.834	0.98	VEPH1	93.41
cg26732287	chr11	102322742	0.03039	0.1448	0.834	0.98	TMEM123	3.24
cg05371576	chr8	125551215	-0.02683	0.1279	0.834	0.98	TATDN1	3.49
cg22439198	chr5	80597482	0.01238	0.059	0.834	0.98	RNU5D	1.56
cg17557230	chr5	79703505	0.03403	0.1622	0.834	0.98	ZFYVE16	4.75
cg27498545	chr18	8717323	-0.2467	1.176	0.834	0.98	KIAA0802	73.19
cg20390253	chr18	77793812	0.4125	1.966	0.834	0.98	C18orf22	36.1
cg11741004	chr3	107810678	0.1713	0.8167	0.834	0.98	CD47	52.35
cg15419852	chr19	39897474	0.02899	0.1381	0.834	0.98	ZFP36	3.89
cg17885794	chr1	176521193	-0.2519	1.201	0.834	0.98	PAPPA2	57.53
cg23925190	chr19	14016804	0.03317	0.1581	0.834	0.98	C19orf57	1.95
cg05275995	chr22	18062997	-0.0584	0.2784	0.834	0.98	SLC25A18	92.73
cg00447469	chr13	114251707	0.05068	0.2416	0.834	0.98	TFDP1	95.63
cg27093361	chr17	74908599	0.1061	0.5058	0.834	0.98	MGAT5B	87.25
cg05825702	chr19	51069461	0.06272	0.299	0.834	0.98	LRRC4B	7.83
cg13446200	chr1	36772095	0.01406	0.06702	0.834	0.98	C1orf113	1.82
cg11364468	chr7	100807505	-0.029	0.1382	0.834	0.98	VGF	2.06
cg14283480	chr19	56187475	0.1779	0.848	0.834	0.98	EPN1	20.99
cg09501821	chr15	67356387	-0.4478	2.135	0.834	0.98		43.1
cg16346588	chr10	242978	0.2449	1.167	0.834	0.98	ZMYND11	48.77
cg18036569	chr1	47973710	-0.03016	0.1438	0.834	0.98		2.82
cg07259710	chr16	2021951	-0.02253	0.1074	0.834	0.98	TBL3	2.7
cg00513952	chr16	57351118	-0.08508	0.4055	0.834	0.98		90.46
cg08083088	chr11	118899758	0.2103	1.002	0.834	0.98	SLC37A4	91.06
cg02726819	chr7	158800869	0.08615	0.4106	0.834	0.98	LOC154822	92
cg15765532	chr11	76156397	0.01865	0.08889	0.834	0.98	C11orf30	2.21
cg03354113	chr10	79396793	-0.02494	0.1189	0.834	0.98	KCNMA1	2.75
cg03481077	chr11	380593	-0.08834	0.4211	0.834	0.98	B4GALNT4	90.11
cg01941755	chr1	200004582	0.06614	0.3153	0.834	0.98	NR5A2	8.19
cg23297872	chrX	142721819	-0.09011	0.4296	0.834	0.98	SLITRK4	18.62
cg10517814	chr2	222436149	0.04233	0.2018	0.834	0.98	EPHA4	4.81
cg17968718	chrX	11161466	-0.1754	0.8362	0.834	0.98	ARHGAP6	89.54
cg11518657	chr1	67396239	-0.01511	0.07205	0.834	0.98	MIER1	1.85
cg22828989	chr10	124903224	-0.1339	0.6384	0.834	0.98		12.54
cg05580991	chr8	97185039	0.139	0.6629	0.834	0.98		77.22
cg09455225	chrX	133684399	0.138	0.6577	0.834	0.98		10.3
cg22736850	chr20	18039663	-0.06334	0.302	0.834	0.98	OVOL2	2.98
cg15319032	chr6	32371506	0.2028	0.967	0.834	0.98	BTNL2	83.08
cg12029804	chr17	38821390	-0.0827	0.3943	0.834	0.98	KRT222	4.92
cg11591325	chr5	76012591	-0.01671	0.07965	0.834	0.98	F2R	2.09
cg01826623	chr14	20978612	0.03713	0.1771	0.834	0.98	RNASE10	94.51
cg09313188	chr6	31599160	0.1335	0.6368	0.834	0.98	BAT2	83.95
cg18710784	chr11	132813563	-0.07964	0.3798	0.834	0.98	OPCML	6.32
cg26554406	chr19	50194228	0.0767	0.3658	0.834	0.98	C19orf76	4.33
cg18007806	chr5	177423236	-0.1689	0.8055	0.834	0.98	PROP1	30.49
cg02025157	chr11	66112659	0.03807	0.1815	0.834	0.98	BRMS1	3.21
cg24780236	chr7	142918565	-0.07401	0.353	0.834	0.98	TAS2R40	92.14
cg10285104	chr6	139095140	-0.03062	0.146	0.834	0.98	CCDC28A	4.72
cg19651132	chr12	5018805	0.01268	0.06046	0.834	0.98	KCNA1	1.4
cg12054566	chrX	70752964	0.1435	0.6846	0.834	0.98	OGT	22.6
cg00695090	chr3	65781822	-0.09389	0.4478	0.834	0.98	MAGI1	90.65
cg20283505	chr1	175490611	-0.05857	0.2794	0.834	0.98	TNR	93.31
cg06375967	chr15	76633364	-0.05006	0.2388	0.834	0.98	ISL2	3.81
cg14773228	chr2	121627212	-0.07379	0.352	0.834	0.98	GLI2	90.64
cg18865796	chr19	11457210	-0.07392	0.3526	0.834	0.98	TMEM205	2.94
cg26904198	chr8	145533149	0.04491	0.2142	0.834	0.98	HSF1	95.97
cg08299880	chr5	26673548	-0.3191	1.522	0.834	0.98		83.57
cg06843231	chr5	32039744	0.1091	0.5204	0.834	0.98	PDZD2	89.79
cg08872579	chr1	55265830	-0.2185	1.042	0.834	0.98	TTC22	72.89
cg25944700	chr8	23386623	0.04981	0.2376	0.834	0.98	SLC25A37	2.46
cg22853588	chr20	35169881	0.1721	0.821	0.834	0.98	MYL9	9.82
cg16148956	chr8	54140771	0.1659	0.7915	0.834	0.98	OPRK1	77.79
cg08104283	chr13	113676829	0.1071	0.5107	0.834	0.98	MCF2L	88.42
cg00839272	chr2	175583849	-0.09647	0.4602	0.834	0.98		80.62
cg18321631	chr5	151138393	0.04614	0.2201	0.834	0.98	ATOX1	3.08
cg20046608	chr17	59477172	0.09233	0.4404	0.834	0.98	TBX2	7.97
cg20383558	chr5	138629182	0.02583	0.1232	0.834	0.98	MATR3	2.82
cg20316713	chr11	66053304	-0.1276	0.6087	0.834	0.98	YIF1A	77.64
cg20410675	chr1	236918537	0.05379	0.2566	0.834	0.98	ACTN2	94.44
cg00333255	chr19	23945903	0.132	0.6298	0.834	0.98	RPSAP58	5.16
cg00812096	chr13	80584487	-0.05986	0.2856	0.834	0.98		90.42
cg07886100	chr7	36254934	0.06394	0.305	0.834	0.98	EEPD1	91.97
cg27535502	chr15	91395896	0.1207	0.576	0.834	0.98		77.18
cg01392544	chr10	18429760	-0.01074	0.05126	0.834	0.98	CACNB2	1.51
cg12803315	chr6	30298740	-0.05023	0.2397	0.834	0.98	TRIM39	93.59
cg09350536	chr14	23236725	0.151	0.7204	0.834	0.98	OXA1L	28.26
cg27132966	chr5	60625532	0.05999	0.2863	0.834	0.98		93.31
cg26057840	chr20	62677629	-0.6332	3.021	0.834	0.98		71.64
cg14511376	chr9	35607900	0.3254	1.553	0.834	0.98	TESK1	91.6
cg04332914	chr3	53381587	0.05815	0.2775	0.834	0.98	DCP1A	7.69
cg10073723	chr7	33944213	0.02132	0.1017	0.834	0.98	BMPER	2.6
cg05534186	chr5	54530279	0.1145	0.5462	0.834	0.98	CCNO	6.81
cg13216088	chr2	231921414	-0.02502	0.1194	0.834	0.98	PSMD1	2.38
cg09372386	chr12	124397892	-0.07293	0.348	0.834	0.98	DNAH10	95.14
cg26191747	chr10	51549499	-0.6847	3.267	0.834	0.98	MSMB	83.7
cg05953549	chr16	56966104	0.01873	0.08938	0.834	0.98	HERPUD1	1.61
cg08301612	chr17	43228571	-0.2646	1.262	0.834	0.98	HEXIM1	62.98
cg18089019	chr1	145075349	0.06251	0.2983	0.834	0.98	PDE4DIP	10.36
cg09042449	chr10	44064225	-0.06261	0.2988	0.834	0.98	ZNF239	92.39
cg06188545	chr1	156863643	-0.08935	0.4264	0.834	0.98	PEAR1	9.41
cg25746903	chr1	117811278	-0.04822	0.2301	0.834	0.98		93.81
cg00024280	chr19	17501257	-0.0614	0.293	0.834	0.98		5.77
cg25910261	chr7	157405965	-0.3379	1.613	0.834	0.98	PTPRN2	21.94
cg08518568	chr8	17434523	-0.03457	0.165	0.834	0.98	PDGFRL	3.16
cg24926924	chr2	155434214	-0.254	1.212	0.834	0.98		86.83
cg03274456	chr11	62273116	0.197	0.9402	0.834	0.98	AHNAK	84.72
cg23495820	chr19	35715624	-0.1198	0.5716	0.834	0.98		84.69
cg14919535	chr19	16308448	-0.02054	0.09802	0.834	0.98	AP1M1	3.15
cg14054522	chr16	72699064	-0.04104	0.1959	0.834	0.98		3.99
cg22245961	chr2	242977855	-0.1417	0.6763	0.834	0.98		84.11
cg22298265	chr8	975286	-0.04298	0.2051	0.834	0.98		94.24
cg15834395	chr10	134261413	0.1144	0.5459	0.834	0.98	C10orf91	19.99
cg00228118	chr9	110478622	0.04473	0.2135	0.834	0.98		93.69
cg11841704	chr17	75539913	-0.09478	0.4524	0.834	0.98		93.51
cg04582254	chr10	131756487	-0.2814	1.343	0.834	0.98	EBF3	51.25
cg03691170	chr6	25727107	0.02827	0.1349	0.834	0.98	HIST1H2AA	97
cg25195795	chr10	21807252	0.3106	1.482	0.834	0.98	C10orf140	31.34
cg27371953	chr2	242714091	-0.3401	1.623	0.834	0.98		60.1
cg13443842	chr12	2162130	-0.01531	0.07307	0.834	0.98	CACNA1C	1.74
cg05913906	chr6	30923370	-0.01372	0.06549	0.834	0.98		2.21
cg00346970	chr6	24499591	-0.1059	0.5057	0.834	0.98	ALDH5A1	88.16
ch.13.1182684F	chr13	80097234	0.119	0.568	0.834	0.98	NDFIP2	6.06
cg15586998	chrX	108779030	0.1342	0.6407	0.834	0.98	NXT2	88.19
cg16050349	chr3	138478129	0.1424	0.6796	0.834	0.98	PIK3CB	85.52
cg13179472	chr11	11177888	-0.1901	0.9074	0.834	0.98		77.81
cg06262178	chr10	103600605	0.1234	0.5888	0.834	0.98	KCNIP2	11.13
cg09756225	chr7	73894999	-0.3247	1.55	0.834	0.98	GTF2IRD1	32.11
cg13390332	chr17	78971641	-0.1039	0.496	0.834	0.98	CHMP6	88.94
cg19621427	chr1	14220614	-0.1325	0.6323	0.834	0.98		85.22
cg26532905	chr1	182557093	-0.136	0.6493	0.834	0.98	RNASEL	88.98
cg24862000	chr3	14582410	0.1172	0.5595	0.834	0.98	GRIP2	81.46
cg06661482	chr10	27547965	0.01308	0.06246	0.834	0.98		1.76
cg02835672	chr6	105725878	-0.05522	0.2636	0.835	0.98	PREP	93.64
cg00292087	chr8	142138611	-0.04587	0.219	0.835	0.98	DENND3	5.1
cg26412441	chr11	64825998	-0.1109	0.5294	0.835	0.98	NAALADL1	83.23
cg16204989	chr13	101830996	0.2309	1.102	0.835	0.98	NALCN	73.01
cg11972677	chr11	30605704	-0.2487	1.187	0.835	0.98	MPPED2	32.49
cg23003890	chr13	110440175	0.06869	0.3279	0.835	0.98	IRS2	5.4
cg07203561	chr12	121570677	-0.03627	0.1732	0.835	0.98	P2RX7	4.16
cg10569027	chr19	1140926	-0.1731	0.8263	0.835	0.98	SBNO2	87.66
cg26283893	chr12	54332457	-0.01183	0.0565	0.835	0.98	HOXC13	1.69
cg25064395	chr4	55143557	-0.3166	1.512	0.835	0.98	PDGFRA	42.84
cg11288999	chr19	41222328	0.04654	0.2222	0.835	0.98	ADCK4	6.12
cg08279189	chr6	28875370	-0.3198	1.527	0.835	0.98	TRIM27	60.56
cg21618549	chr19	59067270	-0.06451	0.308	0.835	0.98	CHMP2A	95.56
cg08135965	chr6	41755394	-0.01448	0.06914	0.835	0.98	TOMM6	2.1
cg23921031	chr11	111789452	0.06455	0.3082	0.835	0.98	C11orf52	91.94
cg17311927	chr17	29421530	0.0789	0.3767	0.835	0.98	NF1	10.88
cg14230685	chr9	91004214	-0.04342	0.2073	0.835	0.98	SPIN1	2.77
cg03351527	chr7	158668706	0.08937	0.4268	0.835	0.98	WDR60	89.89
cg06656924	chr6	35228319	-0.1691	0.8073	0.835	0.98	ZNF76	74.05
cg05384663	chr1	157671386	-0.1464	0.699	0.835	0.98	FCRL3	90.23
cg02959129	chr3	119217242	0.01914	0.09141	0.835	0.98	C3orf1	2.64
cg13229857	chr1	200006247	-0.2326	1.111	0.835	0.98	NR5A2	42.53
cg01907098	chr21	45149141	-0.1009	0.4818	0.835	0.98	PDXK	12.06
cg03512250	chr2	218558933	-0.05875	0.2806	0.835	0.98	DIRC3	91.71
cg12571423	chr13	37006748	-0.06489	0.3099	0.835	0.98	CCNA1	5.58
cg08191046	chr15	74900631	0.08823	0.4214	0.835	0.98	CLK3	89.04
cg18432806	chr6	170392157	0.1108	0.5293	0.835	0.98		80.15
cg25730791	chr17	76457213	-0.03026	0.1445	0.835	0.98	DNAH17	97.04
cg16292193	chr1	228347181	-0.02772	0.1324	0.835	0.98	GJC2	96.18
cg21988950	chr6	30131691	0.02557	0.1221	0.835	0.98	TRIM15	98.48
cg19927161	chrX	37364379	0.06878	0.3285	0.835	0.98		92.97
cg02055889	chr12	1059459	-0.07212	0.3445	0.835	0.98	RAD52	3.73
cg18886274	chr7	84789871	-0.08339	0.3983	0.835	0.98		91.1
cg19364635	chr2	38978654	-0.0467	0.223	0.835	0.98	SFRS7	4.76
cg20970111	chr3	195934604	0.1184	0.5653	0.835	0.98	ZDHHC19	4.43
cg17978995	chr6	32021154	-0.1045	0.4993	0.835	0.98	TNXB	88.42
cg04223207	chr4	48018662	0.03843	0.1836	0.835	0.98	NIPAL1	1.7
cg21989299	chr2	70484546	0.2951	1.41	0.835	0.98	PCYOX1	34.15
cg27128739	chr5	173005325	0.05863	0.2801	0.835	0.98	LOC285593	92.73
cg03246914	chr20	57596113	-0.1399	0.6682	0.835	0.98	TUBB1	85.32
cg07590004	chr7	139522635	0.07969	0.3807	0.835	0.98	TBXAS1	92.27
cg07546293	chr16	851255	-0.147	0.7021	0.835	0.98	GNG13	20.27
cg03053346	chr22	38878715	-0.05174	0.2472	0.835	0.98	KDELR3	94.05
cg14588411	chr7	87850377	-0.1626	0.7768	0.835	0.98	SRI	16.3
cg10309957	chr1	161735234	-0.2633	1.258	0.835	0.98	ATF6	19.91
cg19177627	chr2	63274709	-0.0637	0.3043	0.835	0.98	LOC100132215	6.58
cg23009921	chr10	134219740	-0.08973	0.4287	0.835	0.98	PWWP2B	90.51
cg15280030	chr3	127637281	-0.1199	0.5728	0.835	0.98		88.23
cg23695485	chr14	45431685	0.0195	0.09318	0.835	0.98	KLHL28	2.32
cg13102133	chr7	37025796	-0.08538	0.4079	0.835	0.98	ELMO1	93.12
cg21770617	chr3	58652897	-0.09151	0.4372	0.835	0.98	FAM3D	87.17
cg01383668	chr15	52860841	-0.01831	0.08748	0.835	0.98	ARPP19	2.09
cg01295631	chr16	88121167	-0.03811	0.1821	0.835	0.98		96.59
cg21757048	chr12	105354546	0.08672	0.4143	0.835	0.98		89.89
cg07674139	chrX	105066526	0.1884	0.9003	0.835	0.98	NRK	13.29
cg06321883	chr6	70576541	-0.03827	0.1829	0.835	0.98	COL19A1	3.92
cg19291576	chr9	969530	-0.05988	0.2861	0.835	0.98		7.09
cg27226043	chr11	1770394	-0.1826	0.8724	0.835	0.98	HCCA2	12.96
cg15965190	chr2	208370032	0.1736	0.8293	0.835	0.98		16.5
cg15861578	chr12	56511939	0.03612	0.1726	0.835	0.98	ZC3H10	3.96
cg21994822	chr11	66741747	0.1788	0.8545	0.835	0.98	C11orf86	70.18
cg02078943	chr7	155175194	0.1183	0.5655	0.835	0.98		14.96
cg08830225	chr13	34116653	-0.02769	0.1323	0.835	0.98		1.83
cg07166333	chr7	158741244	-0.02604	0.1244	0.835	0.98		97.18
cg26657539	chr4	132649229	0.4575	2.186	0.835	0.98		81.65
ch.1.659794R	chr1	19526899	0.06265	0.2994	0.835	0.98	UBR4	3.98
cg22483286	chr7	72727303	-0.02675	0.1278	0.835	0.98	TRIM50	97.55
cg23586272	chr6	112409052	-0.04441	0.2122	0.835	0.98	TUBE1	4.98
cg08070028	chr11	119234956	-0.03033	0.1449	0.835	0.98	USP2	3.05
cg21465853	chr18	12073455	0.0721	0.3445	0.835	0.98		90.56
cg26512479	chr7	6209326	0.06826	0.3262	0.835	0.98	CYTH3	93.48
cg08212685	chr5	81268071	-0.4337	2.073	0.835	0.98	ATG10	25.04
cg12541626	chr19	47217900	-0.03489	0.1667	0.835	0.98	PRKD2	5.06
cg18000216	chr3	55642757	0.04782	0.2285	0.835	0.98	ERC2	93.73
cg18147280	chr1	10574359	0.08968	0.4286	0.835	0.98	PEX14	92.84
cg10182102	chr3	126702305	0.01208	0.05774	0.835	0.98		1.87
cg16267322	chr14	92864074	-0.1565	0.7479	0.835	0.98	SLC24A4	67.57
cg15465051	chr3	110627980	0.08009	0.3828	0.835	0.98		89.74
cg06131143	chr2	48757612	0.03238	0.1547	0.835	0.98		3.7
cg21230535	chr21	47556290	-0.112	0.5351	0.835	0.98	FTCD	79.38
cg26386846	chr3	118753714	0.01444	0.06899	0.835	0.98	IGSF11	2.78
cg20927307	chr2	242518158	-0.0602	0.2877	0.835	0.98		92.83
cg15352315	chr2	160655036	-0.159	0.76	0.835	0.98	CD302	17.98
cg00537121	chr11	67055633	0.0672	0.3212	0.835	0.98	ANKRD13D	9.99
cg22280406	chr17	78582647	-0.02632	0.1258	0.835	0.98	RPTOR	98.1
cg00082182	chr1	93914865	0.03068	0.1466	0.835	0.98	FNBP1L	4.47
cg05098343	chr7	37071686	-0.09442	0.4513	0.835	0.98	ELMO1	90.48
cg18574298	chr21	47015398	-0.07407	0.354	0.835	0.98		92.08
cg09787504	chr10	3283887	0.07397	0.3535	0.835	0.98		96.49
cg01755266	chr11	119045225	0.05172	0.2472	0.835	0.98	NLRX1	94.94
cg26337020	chr5	100239022	0.009946	0.04754	0.835	0.98	ST8SIA4	1.22
cg04788993	chr13	31800059	0.102	0.4877	0.835	0.98	B3GALTL	88.03
cg14264372	chr4	6248114	0.2528	1.208	0.835	0.98		62.72
cg24744014	chr2	11113304	-0.1154	0.5518	0.835	0.98		80.45
cg07313737	chr2	15012912	0.1329	0.6352	0.835	0.98		88.76
cg09706751	chr16	57207217	0.05083	0.243	0.835	0.98	FAM192A	93.66
cg04356362	chr22	50624259	0.03178	0.1519	0.835	0.98	TRABD	2.61
cg26394619	chr6	88182297	-0.02273	0.1087	0.835	0.98	SLC35A1	2.6
cg06347943	chr2	240426297	0.2322	1.11	0.835	0.98		67.81
cg01138839	chr1	113256886	0.07283	0.3482	0.835	0.98	PPM1J	9.53
cg04510807	chr7	2054241	0.0115	0.055	0.835	0.98	MAD1L1	98.9
cg19681716	chr14	74769604	-0.02994	0.1431	0.835	0.98	ABCD4	2.62
cg01472026	chrX	101187257	-0.1522	0.7278	0.835	0.98	ZMAT1	37.59
cg10996463	chr6	32150739	-0.118	0.5641	0.835	0.98	AGER	80.32
cg24867142	chr4	156588121	-0.03904	0.1866	0.835	0.98	GUCY1A3	4.03
cg02742069	chr5	1912167	0.1207	0.5772	0.835	0.98		81.51
cg02331143	chr1	42128043	0.0617	0.295	0.835	0.98	HIVEP3	1.94
cg27402782	chr11	65296794	-0.01287	0.06154	0.835	0.98	SCYL1	98.37
cg23077509	chr3	142166793	0.1121	0.5362	0.835	0.98	XRN1	4.8
cg14486372	chr13	25469406	-0.03778	0.1806	0.835	0.98	CENPJ	96.18
cg05760107	chr16	81450558	0.1009	0.4825	0.835	0.98		85.74
cg10399944	chr17	74449604	-0.07722	0.3692	0.835	0.98	AANAT	11.98
cg04168939	chr14	105767399	-0.01627	0.07782	0.835	0.98	BRF1	1.91
cg20379125	chr8	120428519	-0.01841	0.08804	0.835	0.98	NOV	2.85
cg26967167	chr14	42077061	0.05586	0.2671	0.835	0.98	LRFN5	2.59
cg04090794	chr1	92099858	0.5595	2.675	0.835	0.98	HSP90B3P	54.67
cg22249390	chr6	27145293	-0.01946	0.09306	0.835	0.98		3.14
cg10045103	chr10	72202715	-0.04442	0.2124	0.835	0.98	NODAL	92
cg02376269	chr15	43398346	0.03354	0.1604	0.835	0.98	UBR1	3.65
cg07394299	chr5	36745618	-0.01915	0.09158	0.835	0.98		3.03
cg18439144	chr15	70555912	0.3645	1.743	0.835	0.98		93.39
cg23037133	chr13	97646811	0.115	0.5499	0.835	0.98	OXGR1	12.2
cg26344513	chr15	22930613	-0.1232	0.589	0.835	0.98	CYFIP1	87.6
cg19077806	chr2	183244218	-0.1606	0.7681	0.835	0.98	PDE1A	82.03
cg11591267	chr5	134380219	0.1772	0.8473	0.835	0.98		63.82
cg08180070	chr2	109647958	0.08415	0.4025	0.835	0.98		4.84
cg02090883	chr16	2762819	0.107	0.5116	0.835	0.98	PRSS27	89.51
cg20984812	chr1	171765992	-0.06691	0.32	0.835	0.98	METTL13	91.97
cg10572195	chr10	5681208	0.0538	0.2573	0.835	0.98	ASB13	93.55
cg15471868	chr1	240192939	0.2028	0.9702	0.835	0.98		91.87
cg18226166	chr19	45996901	-0.0501	0.2396	0.835	0.98	RTN2	5.47
cg14177784	chr9	4298157	-0.03301	0.1579	0.835	0.98	GLIS3	3.04
cg07058132	chr16	1755945	-0.03423	0.1637	0.835	0.98	MAPK8IP3	3.07
cg11808874	chr2	70529494	0.1843	0.8817	0.835	0.98	FAM136A	89.29
cg08958424	chr4	7280063	-0.1139	0.5449	0.835	0.98	SORCS2	89.47
cg11809342	chr2	160007430	0.05896	0.282	0.835	0.98	TANC1	92.87
cg09174674	chr1	9884042	0.08989	0.43	0.835	0.98	CLSTN1	4.38
cg15685783	chr19	10793259	-0.05749	0.275	0.835	0.98	ILF3	93.74
cg16233920	chr3	47621797	0.08339	0.3989	0.835	0.98	CSPG5	89.11
cg01052699	chr4	171030995	0.05504	0.2633	0.835	0.98		92.77
cg25876586	chr8	75260202	-0.1105	0.5286	0.835	0.98		86.93
cg27545919	chr19	37157995	-0.03353	0.1604	0.835	0.98	ZNF461	4.93
cg08384920	chr16	4776970	-0.08415	0.4026	0.835	0.98	ANKS3	84.48
cg16725304	chr12	132914727	0.04286	0.2051	0.835	0.98		96.26
cg05749548	chr13	48611855	0.01222	0.05847	0.835	0.98	NUDT15	1.16
cg05876591	chr6	33265530	-0.0452	0.2163	0.835	0.98	RGL2	5.22
cg06375292	chr17	47786311	0.07805	0.3734	0.835	0.98	SLC35B1	90.34
cg25751345	chr2	105887749	-0.05194	0.2485	0.835	0.98	TGFBRAP1	94.56
cg02590376	chr6	32948526	-0.1047	0.5011	0.835	0.98	BRD2	91.93
cg11541712	chr17	1063138	0.4742	2.269	0.835	0.98	ABR	71.86
cg16322893	chr3	107809956	0.01302	0.06227	0.835	0.98	CD47	1.61
cg27230724	chr2	172751074	0.04306	0.206	0.835	0.98	SLC25A12	5.3
cg05354904	chr16	88994375	0.1297	0.6204	0.835	0.98	CBFA2T3	85.16
cg15822328	chr1	1072197	-0.1544	0.7386	0.835	0.98		58.57
cg07878378	chr8	56987195	-0.02756	0.1319	0.835	0.98	RPS20	3.19
cg23615483	chr14	91866751	-0.1865	0.8925	0.835	0.98	CCDC88C	31.85
cg04101934	chr4	186921299	-0.1358	0.6497	0.835	0.98		87.98
cg24855045	chr10	18938449	0.1181	0.5649	0.835	0.98	NSUN6	85.7
cg13496041	chr3	14494726	-0.01837	0.08788	0.835	0.98	SLC6A6	97.85
cg12253657	chr20	42140965	-0.06589	0.3153	0.835	0.98		92.54
cg12414526	chr7	4830402	-0.1244	0.5953	0.835	0.98	KIAA0415	85.68
cg00050938	chr3	50296100	-0.07147	0.342	0.835	0.98	GNAI2	91.98
cg23487149	chr2	144725274	0.04081	0.1953	0.835	0.98	GTDC1	95.61
cg16567137	chrX	101410914	0.09505	0.4548	0.835	0.98	BEX5	30.09
cg14356396	chr21	38081695	0.07534	0.3605	0.835	0.98	SIM2	7.77
cg13294738	chr10	2371247	0.1674	0.8009	0.835	0.98		89.46
cg18322546	chr14	77422738	0.03994	0.1911	0.835	0.98		4.18
cg01957712	chr2	206455430	0.573	2.742	0.835	0.98	PARD3B	84.22
cg01634057	chr4	123843788	0.1187	0.5679	0.835	0.98	NUDT6	7.08
cg01856145	chr3	63952230	-0.04987	0.2386	0.835	0.98	ATXN7	93.18
cg13798300	chr4	82136839	-0.01487	0.07116	0.835	0.98		2.29
cg18244157	chr15	65622965	-0.03446	0.1649	0.835	0.98	IGDCC3	96.93
cg17241841	chr15	89158993	-0.1288	0.6163	0.835	0.98		80.72
cg21435684	chr17	80255457	0.02395	0.1146	0.835	0.98		3.24
cg03376052	chr3	149902196	0.03957	0.1894	0.835	0.98		4.15
cg24312865	chr10	133767657	-0.05568	0.2665	0.835	0.98	PPP2R2D	93.49
cg26825341	chr6	170576799	-0.1869	0.8945	0.835	0.98		79.7
cg09607915	chr2	48124557	-0.1064	0.5091	0.835	0.98	FBXO11	90.29
cg14970991	chr5	68245848	0.204	0.9761	0.835	0.98		68.78
cg15613067	chr2	242053881	0.04796	0.2296	0.835	0.98	PASK	93.67
cg05524038	chr5	149493258	0.1959	0.9375	0.835	0.98	CSF1R	80.21
cg25313577	chr6	33233148	0.05722	0.2738	0.835	0.98	VPS52	94.57
cg01660911	chr22	17082772	0.04011	0.192	0.835	0.98	psiTPTE22	3.12
cg13555047	chr12	115610683	-0.05111	0.2446	0.835	0.98		92.22
cg01661777	chr11	1983308	0.07818	0.3742	0.835	0.98		92.6
cg03513645	chr17	34891278	0.01254	0.06004	0.835	0.98	MYO19	1.55
cg09127909	chr8	1400265	-0.08086	0.387	0.835	0.98		91.24
cg13270018	chr8	41913274	-0.06159	0.2948	0.835	0.98		94.67
cg13420004	chr15	89421300	-0.105	0.5025	0.835	0.98	HAPLN3	88.7
cg11723234	chr17	74093985	0.06813	0.3261	0.835	0.98	EXOC7	93.01
cg24258886	chr11	119239105	0.05729	0.2743	0.835	0.98	USP2	92.24
cg04849995	chr17	66016719	0.05062	0.2423	0.835	0.98		5.29
cg08453968	chr20	23331934	0.05686	0.2722	0.835	0.98	NXT1	6.14
cg22918700	chr14	24600067	0.08762	0.4194	0.835	0.98	FITM1	91.44
cg23326811	chr10	11865525	-0.01438	0.06882	0.835	0.98	C10orf47	2.26
cg20609344	chr11	101785659	-0.02569	0.123	0.835	0.98	KIAA1377	2.22
cg06480138	chr15	91477148	0.05574	0.2669	0.835	0.98	HDDC3	93.2
cg14800838	chr15	75874906	-0.06618	0.3168	0.835	0.98		92.69
cg24926276	chr19	4539943	0.1646	0.7879	0.835	0.98	LRG1	52.44
cg27379520	chr16	89615117	-0.02175	0.1041	0.835	0.98	SPG7	97.95
cg13291862	chr10	101990179	0.04448	0.2129	0.835	0.98	CHUK	95.08
cg20167762	chr8	528324	0.06944	0.3325	0.835	0.98		89.09
cg18477949	chr15	69760994	-0.1728	0.8275	0.835	0.98		57.89
cg13490677	chr9	34523475	0.05238	0.2508	0.835	0.98	ENHO	7.19
cg17077516	chrX	16964700	0.1074	0.5142	0.835	0.98	REPS2	6.56
cg02947021	chr14	74227042	0.01728	0.08274	0.835	0.98	C14orf43	1.73
cg21582489	chr18	53260934	-0.05657	0.2709	0.835	0.98		93.06
cg04553355	chr5	1215695	0.07354	0.3521	0.835	0.98	SLC6A19	93.02
cg13392422	chr6	17032554	-0.05898	0.2824	0.835	0.98		92.13
cg27160699	chr10	134517562	-0.06857	0.3283	0.835	0.98	INPP5A	91.57
cg03505117	chr4	113441608	0.1345	0.6442	0.835	0.98		7.35
cg03227611	chr4	159676034	-0.09829	0.4707	0.835	0.98		91.46
cg11381282	chr13	20763366	0.2053	0.9832	0.835	0.98	GJB2	55.96
cg08428292	chr16	85981373	-0.1829	0.8759	0.835	0.98		75.06
cg19539481	chr11	66475652	0.08331	0.3989	0.835	0.98	SPTBN2	93.61
cg03024135	chr14	65219677	0.4386	2.1	0.835	0.98	SPTB	91.03
cg23851011	chr1	153585915	-0.05026	0.2407	0.835	0.98	S100A16	93.43
cg02471578	chrX	70364539	0.07945	0.3805	0.835	0.98	NLGN3	90.17
cg23926670	chr12	28121938	0.1252	0.5995	0.835	0.98	PTHLH	10.46
cg19255818	chr11	66330936	0.08634	0.4135	0.835	0.98	CTSF	89.47
cg25953417	chr6	30690712	-0.1338	0.641	0.835	0.98	TUBB	48.32
cg27341866	chr19	2278618	0.115	0.5505	0.835	0.98	C19orf35	93.76
cg26830291	chr10	88392088	0.05107	0.2446	0.835	0.98		6.13
cg09345555	chr4	29119213	0.1432	0.6857	0.835	0.98		84
cg13927782	chr19	18061155	0.03581	0.1715	0.835	0.98	KCNN1	4.91
cg16258223	chr5	134377058	-0.1674	0.8017	0.835	0.98		19.65
cg06969979	chr1	3557200	-0.1259	0.6031	0.835	0.98	WDR8	88.67
cg03327263	chr1	6304499	-0.09268	0.4439	0.835	0.98	HES3	12.51
cg04764898	chr19	7562249	0.2138	1.024	0.835	0.98	C19orf45	78.22
cg09430257	chr5	138897043	0.04324	0.2071	0.835	0.98		93.71
cg13545297	chr12	54404315	0.2129	1.02	0.835	0.98	HOXC8	24.88
cg16641876	chr2	3461655	0.05472	0.2621	0.835	0.98	TTC15	93.57
cg04024095	chr7	54610139	0.07286	0.349	0.835	0.98	VSTM2A	7.6
cg17772028	chr20	61806651	0.03591	0.172	0.835	0.98		3.71
cg06962787	chr17	15522897	0.05471	0.2621	0.835	0.98	CDRT1	93.51
cg14489081	chr6	158365160	-0.0706	0.3382	0.835	0.98	SNX9	95.46
cg09108797	chr6	24403136	0.01183	0.05666	0.835	0.98	MRS2	1.68
cg03742132	chr12	81227142	-0.2114	1.013	0.835	0.98	LIN7A	92.62
cg25533133	chr13	113664019	-0.6475	3.102	0.835	0.98	MCF2L	56.82
cg05517218	chr16	58080289	-0.1369	0.6559	0.835	0.98	MMP15	72.62
cg21356630	chr6	167753807	-0.09783	0.4687	0.835	0.98	TTLL2	85.43
cg27051767	chr10	102133548	-0.02563	0.1228	0.835	0.98	C10orf75	3.8
cg02608831	chr8	73856874	0.1401	0.6712	0.835	0.98		82.86
cg11458473	chr7	1424047	-0.2039	0.9767	0.835	0.98		89.53
cg26847100	chr19	10748778	0.2045	0.9796	0.835	0.98	SLC44A2	41.95
cg17628040	chr10	46763211	0.03815	0.1828	0.835	0.98	BMS1P1	4.57
cg01647942	chr16	84743502	-0.3198	1.532	0.835	0.98	USP10	53.53
cg02192300	chr6	114663564	-0.1543	0.7395	0.835	0.98		6.58
cg04936242	chr22	43581423	0.1263	0.6052	0.835	0.98	TTLL12	81.5
cg16399312	chr11	73882310	0.02468	0.1182	0.835	0.98	PPME1	3.32
cg16763374	chr3	27524823	0.04124	0.1976	0.835	0.98		5.11
cg21460403	chr8	133334424	0.101	0.484	0.835	0.98	KCNQ3	88.21
cg15579650	chrX	101906119	0.1269	0.6083	0.835	0.98	GPRASP1	24.22
cg04934246	chr11	131410981	-0.3941	1.888	0.835	0.98	NTM	92.06
cg04650238	chr16	54625690	-0.1491	0.7144	0.835	0.98		72.9
cg04914574	chr14	99183876	0.1123	0.5381	0.835	0.98	C14orf177	87.87
cg07049929	chr14	74769676	0.02021	0.09686	0.835	0.98	ABCD4	2.76
cg01979483	chr16	88361795	-0.08185	0.3922	0.835	0.98		91.99
cg02892239	chr15	65203999	0.0488	0.2339	0.835	0.98	ANKDD1A	4.8
cg01210113	chr16	11352835	0.09281	0.4448	0.835	0.98		17.7
cg04950627	chr2	39758157	-0.07756	0.3717	0.835	0.98		92
cg15878317	chr3	139396782	-0.03361	0.1611	0.835	0.98	NMNAT3	3.91
cg00257704	chr17	77903985	0.02155	0.1033	0.835	0.98		2.41
cg19436700	chr10	133784523	-0.05274	0.2528	0.835	0.98	BNIP3	93.05
cg11468085	chr11	67435577	0.1418	0.6794	0.835	0.98	ALDH3B2	36.58
cg11614389	chr5	81047184	0.02626	0.1259	0.835	0.98	SSBP2	4.28
cg22607980	chr1	89357197	-0.03091	0.1482	0.835	0.98	GTF2B	3.42
cg14002172	chr7	99699610	-0.01336	0.06404	0.835	0.98	MCM7	2.04
cg13391872	chr9	16718892	-0.0719	0.3446	0.835	0.98	BNC2	91.32
cg16303353	chr12	2393684	0.1952	0.9355	0.835	0.98	CACNA1C	41.81
cg12242062	chr7	151483420	0.01275	0.06111	0.835	0.98	PRKAG2	98.56
cg22599236	chr21	45877325	0.1266	0.607	0.835	0.98	LRRC3	84.59
cg09779544	chr11	133777981	-0.09501	0.4555	0.835	0.98		90.59
cg17805540	chr4	13543730	0.1226	0.5878	0.835	0.98	NKX3-2	6.96
cg21490047	chr8	10262628	-0.07743	0.3712	0.835	0.98	MSRA	93.68
cg03214130	chr7	36088642	-0.1125	0.5392	0.835	0.98		25.22
cg16313485	chr12	130434373	0.02938	0.1409	0.835	0.98		97.23
cg12012699	chr18	46986876	0.05968	0.2861	0.835	0.98	DYM	5.24
cg10384570	chr19	41947118	-0.1305	0.6257	0.835	0.98	ATP5SL	81.98
cg12065840	chr8	121138133	-0.07593	0.364	0.835	0.98	COL14A1	7.46
cg13450265	chr1	85663719	-0.1361	0.6525	0.835	0.98	SYDE2	90.74
cg00208153	chr13	58206058	0.08688	0.4165	0.835	0.98	PCDH17	3.41
cg04834228	chr20	61392703	-0.117	0.5607	0.835	0.98	NTSR1	87.06
cg01381498	chr4	148878178	-0.09197	0.4409	0.835	0.98	ARHGAP10	91.14
cg23208590	chr22	37915795	0.1485	0.712	0.835	0.98	CARD10	12.32
cg02328332	chr12	113909934	-0.02385	0.1144	0.835	0.98	LHX5	3.8
cg18869815	chr13	26345330	0.08829	0.4233	0.835	0.98	ATP8A2	88.32
cg01517273	chr1	154599968	0.06618	0.3173	0.835	0.98	ADAR	4.88
cg00716604	chr12	72233552	-0.008986	0.04309	0.835	0.98	TBC1D15	1.18
cg23164999	chr2	119981284	-0.01335	0.06401	0.835	0.98	STEAP3	2.21
cg18235799	chr5	159680170	0.08274	0.3967	0.835	0.98	CCNJL	88.39
cg16097205	chr17	60771270	0.1071	0.5136	0.835	0.98		82.73
cg02100397	chr19	646890	1.422	6.82	0.835	0.98		60.93
cg25820479	chr19	10047914	0.1266	0.607	0.835	0.98	OLFM2	27.24
cg02325128	chr12	96530415	-0.0995	0.4771	0.835	0.98		81.08
cg10089919	chr1	216773389	0.05335	0.2558	0.835	0.98	ESRRG	93.8
cg13608458	chr14	43653106	0.09021	0.4326	0.835	0.98		88.64
cg14543412	chr6	26224100	-0.04197	0.2012	0.835	0.98	HIST1H3E	4.11
cg25538602	chr17	43299180	0.03836	0.1839	0.835	0.98	FMNL1	1.38
cg22007227	chr1	32930544	-0.01189	0.05702	0.835	0.98	ZBTB8B	1.4
cg16148134	chr1	68517205	0.2408	1.155	0.835	0.98	DIRAS3	46.97
cg14684854	chr2	241901865	0.05405	0.2592	0.835	0.98		93.46
cg02447733	chr22	50845380	-0.0436	0.2091	0.835	0.98	SAPS2	95.54
cg14080475	chr9	117150495	0.02602	0.1248	0.835	0.98	AKNA	3.19
cg20350484	chr12	123706092	0.07276	0.349	0.835	0.98	MPHOSPH9	91.26
cg14546619	chr12	58019647	-0.1429	0.6853	0.835	0.98	B4GALNT1	58.25
cg04956913	chr6	30712436	0.2121	1.017	0.835	0.98	IER3	7.17
cg27146152	chr17	6659364	-0.02184	0.1047	0.835	0.98	XAF1	1.62
cg23112192	chr17	27893542	0.05248	0.2517	0.835	0.98	ABHD15	4.17
cg14945867	chr14	54908007	-0.01951	0.09356	0.835	0.98	CNIH	1.95
cg25013838	chr22	26137524	0.06018	0.2886	0.835	0.98	MYO18B	90.97
cg25565082	chr17	78156236	0.1229	0.5896	0.835	0.98	CARD14	75.07
cg26445561	chr11	92925402	0.26	1.247	0.835	0.98	SLC36A4	67.71
cg08747277	chr6	96048126	0.1194	0.5725	0.835	0.98	MANEA	92.33
cg02439937	chr17	73996867	-0.08288	0.3975	0.835	0.98	CDK3	92.58
cg00368987	chr19	57703364	0.1172	0.5621	0.835	0.98	ZNF264	2.21
cg08850124	chrX	118207749	0.1041	0.4995	0.835	0.98		93.72
cg22862441	chr7	6571116	-0.03642	0.1747	0.835	0.98	GRID2IP	4.09
cg16133244	chr16	1400833	-0.08819	0.423	0.835	0.98	C16orf42	88.07
cg00419228	chr12	4429866	0.04274	0.205	0.835	0.98	C12orf5	5.16
cg01782798	chr16	70680365	0.1573	0.7547	0.835	0.98	IL34	86.44
cg24095592	chr17	46633202	0.01881	0.09023	0.835	0.98	HOXB3	2.8
cg18221121	chr10	1102354	0.01363	0.0654	0.835	0.98	WDR37	2.06
cg26500302	chr12	109181748	-0.07765	0.3725	0.835	0.98	SSH1	88.64
cg10757188	chr19	8213612	0.03233	0.1551	0.835	0.98	FBN3	4.11
cg03275201	chr17	80602016	-0.0992	0.4759	0.835	0.98	WDR45L	83.73
cg08256088	chr10	126137924	-0.0662	0.3176	0.835	0.98	NKX1-2	4.54
cg11741168	chr15	64673872	0.1042	0.4997	0.835	0.98	KIAA0101	8.3
cg20634940	chr10	465975	-0.1677	0.8048	0.835	0.98	DIP2C	94.32
cg16011679	chr1	85725395	-0.02296	0.1102	0.835	0.98	C1orf52	2.59
cg18055682	chr19	57702020	-0.04371	0.2097	0.835	0.98	ZNF264	94.29
cg16047567	chr1	12664243	0.2179	1.046	0.835	0.98	DHRS3	35.41
cg20491488	chr10	106075176	0.07916	0.3798	0.835	0.98	ITPRIP	92.34
cg03121419	chrX	125687720	-0.1251	0.6001	0.835	0.98	DCAF12L1	75.74
cg01024141	chr22	17090136	-0.1727	0.8287	0.835	0.98	psiTPTE22	22.64
cg23954731	chr19	55998081	0.1065	0.5111	0.835	0.98	NAT14	86.76
cg16124188	chr6	74647315	0.1321	0.6337	0.835	0.98		69.57
cg15981604	chr14	74982655	0.08944	0.4292	0.835	0.98	LTBP2	85.14
cg12300939	chr2	48844195	-0.09261	0.4444	0.835	0.98	GTF2A1L	90.35
cg06943667	chr11	12030278	0.04692	0.2251	0.835	0.98	DKK3	4.06
cg11460029	chr17	7608747	0.05404	0.2593	0.835	0.98	EFNB3	4.26
cg07213487	chr7	98603561	0.1416	0.6793	0.835	0.98	TRRAP	84.29
cg09364022	chr11	132115876	0.1459	0.7002	0.835	0.98	NTM	63.31
cg13728138	chr2	75136185	0.2235	1.072	0.835	0.98		28.31
cg09265940	chr1	11562925	-0.1122	0.5385	0.835	0.98	PTCHD2	83.86
cg11724557	chr14	105965005	-0.01445	0.06932	0.835	0.98	C14orf80	98.02
cg18556420	chr10	864596	0.1118	0.5367	0.835	0.98	LARP4B	88.53
cg06138027	chr9	86596281	-0.02176	0.1044	0.835	0.98	HNRNPK	2.8
cg11175150	chr10	52752476	0.1713	0.8218	0.835	0.98	PRKG1	14.8
cg13671900	chr5	3346810	-0.02911	0.1397	0.835	0.98		96.69
cg25206157	chr8	144368438	-0.05117	0.2455	0.835	0.98		95.43
cg02501746	chr7	30209513	0.06781	0.3254	0.835	0.98		93.23
cg00829246	chr7	23241578	-0.06541	0.3139	0.835	0.98		93.18
cg16057921	chr11	2951168	-0.1572	0.7546	0.835	0.98	PHLDA2	12.28
cg16572859	chr19	18263815	-0.1524	0.7315	0.835	0.98	PIK3R2	6.86
cg15156844	chr18	3880020	-0.02468	0.1184	0.835	0.98	DLGAP1	98.23
cg25693317	chr5	171807791	0.3033	1.456	0.835	0.98	SH3PXD2B	66
cg10770076	chr3	100210880	-0.1571	0.7539	0.835	0.98	TMEM45A	17.77
cg00207916	chrX	152666651	0.06113	0.2934	0.835	0.98		93.8
cg08682535	chr8	95262502	0.09113	0.4373	0.835	0.98	GEM	88.51
cg12056772	chr17	76989482	0.2561	1.229	0.835	0.98	CANT1	58.7
cg01497747	chr11	130079200	-0.14	0.672	0.835	0.98	ST14	78.66
cg17221584	chr15	56033606	-0.3681	1.766	0.835	0.98	PRTG	49.93
cg04059461	chr6	150285088	0.08847	0.4246	0.835	0.98	ULBP1	5.21
cg04044120	chr11	73668757	-0.3994	1.917	0.835	0.98	DNAJB13	63.31
cg21107426	chr11	3122945	-0.07035	0.3376	0.835	0.98	OSBPL5	92.34
cg07656173	chr4	16086023	-0.3345	1.606	0.835	0.98	PROM1	35.55
cg20448447	chr12	122255296	0.0376	0.1805	0.835	0.98	SETD1B	97.65
cg07950786	chr1	110307572	-0.1227	0.5887	0.835	0.98	EPS8L3	86.25
cg05671636	chr5	179401436	-0.109	0.523	0.835	0.98	RNF130	85.98
cg04529679	chr5	34486568	0.2008	0.9638	0.835	0.98		25.03
cg08882216	chr7	142560411	0.05186	0.2489	0.835	0.98	EPHB6	93.38
cg14202916	chr17	78820924	0.1177	0.5651	0.835	0.98	RPTOR	84.28
cg19895882	chr13	42534974	0.01443	0.06929	0.835	0.98	KIAA0564	1.43
cg17832674	chr19	47103718	0.101	0.485	0.835	0.98	CALM3	19.82
cg23676577	chr14	37049565	-0.074	0.3552	0.835	0.98	NKX2-8	15.37
cg12829597	chr14	103385891	0.09243	0.4437	0.835	0.98		76.71
cg21575558	chr1	222763513	-0.04286	0.2057	0.835	0.98	TAF1A	3.65
cg15146515	chr19	49250561	0.06429	0.3086	0.835	0.98	IZUMO1	5.7
cg25296343	chr19	49864882	0.05902	0.2833	0.835	0.98	TEAD2	7.08
cg18171955	chr11	61546637	0.07542	0.362	0.835	0.98	C11orf9	91.6
cg07180360	chrX	46404673	0.2716	1.304	0.835	0.98	ZNF674	24.57
cg07694404	chr10	133572173	0.08263	0.3967	0.835	0.98		89.82
cg19502359	chr11	72912441	0.1691	0.8116	0.835	0.98		41.91
cg06211375	chr1	92683821	-0.0671	0.3221	0.835	0.98	C1orf146	93.52
cg00264799	chr12	102848839	-0.1186	0.5695	0.835	0.98	IGF1	86.5
cg08778316	chr16	3704737	-0.05501	0.2641	0.835	0.98	DNASE1	92.89
cg06973293	chr4	77135005	-0.02506	0.1203	0.835	0.98	SCARB2	1.88
cg22168386	chr13	24205538	-0.2827	1.357	0.835	0.98	TNFRSF19	88.16
cg01503516	chr15	85202406	0.1246	0.5981	0.835	0.98	NMB	74.15
cg23365832	chr22	26986032	0.01103	0.05294	0.835	0.98	TPST2	1.48
cg07293993	chr15	80188894	0.1446	0.6942	0.835	0.98	MTHFS	16.49
cg19913688	chr11	428466	0.136	0.6527	0.835	0.98	ANO9	88.09
cg02812817	chr2	240309587	-0.07595	0.3647	0.835	0.98	HDAC4	91.22
cg26459473	chr2	236838291	0.07282	0.3496	0.835	0.98	AGAP1	92.35
cg04009456	chr4	25379436	-0.1728	0.8295	0.835	0.98	ANAPC4	22.84
cg14401309	chr18	31740096	0.1575	0.7564	0.835	0.98	NOL4	91.89
cg26472301	chr20	30192992	-0.02246	0.1079	0.835	0.98	ID1	3.25
cg10750182	chr10	73497514	-0.1341	0.6441	0.835	0.98	C10orf105	61.02
cg23919433	chr17	79830196	0.2374	1.14	0.835	0.98	ARHGDIA	21.33
cg08017400	chr3	141203940	0.04508	0.2165	0.835	0.98		94.09
cg26440361	chr12	122064389	0.03296	0.1583	0.835	0.98	ORAI1	2.11
cg04387418	chr14	54955830	-0.02865	0.1376	0.835	0.98	GMFB	2.7
cg11902539	chr5	1241183	0.0683	0.328	0.835	0.98	SLC6A18	95.26
cg23892644	chr15	45444704	0.07772	0.3732	0.835	0.98	DUOX1	92.59
cg02671171	chr17	203087	-0.1336	0.6416	0.835	0.98	RPH3AL	88.07
cg18816595	chr3	42750454	0.1084	0.5206	0.835	0.98	CCDC13	85.72
cg07163475	chr10	70716862	0.01147	0.05507	0.835	0.98	DDX21	1.72
cg11312495	chr5	115697370	0.1263	0.6067	0.835	0.98		86.06
cg04942380	chr3	129149956	-0.3105	1.491	0.835	0.98	MBD4	39.04
cg07162498	chr10	47900640	0.04645	0.2231	0.835	0.98	FAM21B	95.83
cg26821498	chr1	28415421	-0.07247	0.348	0.835	0.98	EYA3	6.67
cg15170557	chr7	28214983	0.04895	0.2351	0.835	0.98	JAZF1	94.07
cg04431119	chr7	73039108	0.1322	0.6347	0.835	0.98	MLXIPL	38.4
cg01254890	chr15	60289239	0.04668	0.2242	0.835	0.98		4.82
cg04457536	chr6	42946962	-0.01842	0.08847	0.835	0.98	PEX6	2.6
cg02110273	chr17	64727684	0.09582	0.4602	0.835	0.98	PRKCA	84.7
cg18334660	chr18	21590132	-0.146	0.7012	0.835	0.98	TTC39C	64.98
cg14432744	chr11	2172043	0.1314	0.6311	0.835	0.98	INS-IGF2	61.17
cg26531141	chr6	28912013	-0.1254	0.6022	0.835	0.98		7.7
cg07832061	chr11	67236265	0.03071	0.1475	0.835	0.98	TMEM134	4.16
cg05280478	chr17	73662588	0.2171	1.043	0.835	0.98	RECQL5	68.77
cg10640833	chr6	31930323	-0.2736	1.314	0.835	0.98	SKIV2L	91.46
cg25056994	chr12	96793042	0.01376	0.06609	0.835	0.98	CDK17	2.23
cg02376827	chr17	1961510	-0.1611	0.774	0.835	0.98	HIC1	39.95
cg04007151	chr5	43193035	-0.08137	0.3908	0.835	0.98	MGC42105	8.19
cg02015004	chr12	53718427	0.03498	0.168	0.835	0.98		3.01
cg18139174	chr14	24605759	-0.1765	0.8477	0.836	0.98	PSME1	14.56
cg06803933	chr6	43737555	-0.02375	0.1141	0.836	0.98	VEGFA	3.16
cg06773397	chr6	70510879	-0.03908	0.1877	0.836	0.98		93.63
cg11237934	chr10	69831374	-0.05767	0.277	0.836	0.98	HERC4	94.6
cg07810476	chr1	59374884	-0.2196	1.055	0.836	0.98		85.16
cg01689657	chr7	91764605	-0.1301	0.6249	0.836	0.98	CYP51A1	10.25
cg27257453	chr16	84096458	-0.2059	0.989	0.836	0.98	MBTPS1	65.67
cg21277452	chr6	28829340	0.1831	0.8796	0.836	0.98		89.02
cg11198895	chr11	61347003	-0.1951	0.9373	0.836	0.98	SYT7	47.43
cg08424423	chr6	31088188	-0.08537	0.4101	0.836	0.98	CDSN	91.92
cg14821842	chr8	118532860	-0.01872	0.08992	0.836	0.98	MED30	2.66
cg16669607	chr2	202965759	-0.1062	0.5102	0.836	0.98		81.06
cg15906055	chr8	11195919	0.09551	0.4588	0.836	0.98	TDH	82.32
cg05834826	chr5	178286892	0.03744	0.1798	0.836	0.98	ZNF354B	3.65
cg09257735	chr14	93581049	0.1982	0.9522	0.836	0.98	ITPK1	26.18
cg15341124	chr14	102027734	0.1282	0.6158	0.836	0.98	DIO3	16.92
cg09952204	chr5	80256664	0.116	0.5572	0.836	0.98	RASGRF2	4.72
cg17404000	chrX	46618630	-0.184	0.884	0.836	0.98	SLC9A7	20.06
cg13969001	chr1	18958084	0.01152	0.05536	0.836	0.98	PAX7	1.47
cg02098619	chr1	8689772	-0.1017	0.4886	0.836	0.98	RERE	22
cg19124036	chr3	116164242	0.07347	0.353	0.836	0.98	LSAMP	11.08
cg00577364	chr9	130166375	0.06357	0.3054	0.836	0.98	SLC2A8	92.95
cg14904647	chr10	44864378	-0.1812	0.8707	0.836	0.98		65.88
cg18273278	chr7	156297315	-0.1196	0.5749	0.836	0.98		85.94
cg25987185	chr17	18129087	-0.01367	0.06568	0.836	0.98	LLGL1	1.85
cg17933386	chr5	81047246	0.04744	0.228	0.836	0.98	SSBP2	8.07
cg06908458	chr12	51818350	-0.05768	0.2772	0.836	0.98	SLC4A8	7.28
cg00320862	chr3	170588302	0.07351	0.3532	0.836	0.98	RPL22L1	5.59
cg11617484	chr10	135113459	0.01977	0.09499	0.836	0.98	TUBGCP2	97.86
cg26706520	chr17	15655637	0.2514	1.208	0.836	0.98		81.68
cg22547978	chr3	55589874	0.05388	0.2589	0.836	0.98	ERC2	94.04
cg20225275	chr5	172410975	-0.02742	0.1318	0.836	0.98	ATP6V0E1	2.54
cg12788078	chr18	43546845	0.04399	0.2114	0.836	0.98	KIAA1632	3.23
cg06500074	chr6	14844874	-0.1744	0.8383	0.836	0.98		88.98
cg20266104	chr17	21116851	0.06347	0.305	0.836	0.98	TMEM11	4.27
cg08239906	chr19	651386	0.09862	0.4739	0.836	0.98	RNF126	91.16
cg03352830	chr11	487213	-0.1061	0.5098	0.836	0.98	PTDSS2	89.94
cg24000908	chr5	1113358	-0.1387	0.6665	0.836	0.98	SLC12A7	34.99
cg17654747	chr2	125279777	0.101	0.4853	0.836	0.98	CNTNAP5	75.19
cg04563693	chr13	113106260	0.1082	0.5199	0.836	0.98		83.4
cg26626042	chr6	32151594	0.07369	0.3542	0.836	0.98	AGER	88.87
cg18906664	chr6	73336727	-0.07004	0.3366	0.836	0.98	KCNQ5	91.36
cg00035623	chr19	55919836	-0.0362	0.174	0.836	0.98	UBE2S	3.38
cg13703721	chr2	220363632	-0.01822	0.08756	0.836	0.98	GMPPA	2.38
cg16609872	chr11	2828364	-0.118	0.5673	0.836	0.98	KCNQ1	86.12
cg25514439	chr17	44799470	-0.1139	0.5475	0.836	0.98	NSF	89.55
cg27254392	chr17	73663375	-0.01863	0.08957	0.836	0.98	RECQL5	2.69
cg22872195	chr8	35401908	0.09084	0.4367	0.836	0.98	UNC5D	91.22
cg19776593	chr6	30156254	0.1061	0.5102	0.836	0.98	TRIM26	91.31
cg00719568	chr1	113239645	-0.156	0.75	0.836	0.98	MOV10	85.32
cg13074686	chr4	864597	-0.07406	0.356	0.836	0.98	GAK	92.33
cg11709225	chr12	133066762	-0.0207	0.09949	0.836	0.98	FBRSL1	1.95
cg25258812	chr8	42195612	0.02569	0.1235	0.836	0.98	POLB	3.25
cg02901139	chr1	212605929	-0.1541	0.7408	0.836	0.98	NENF	27.44
cg26088753	chr5	456559	0.1158	0.5569	0.836	0.98	EXOC3	85.38
cg08846245	chr6	33169606	0.05046	0.2426	0.836	0.98	SLC39A7	93.37
cg00908526	chr5	11904084	0.1158	0.5568	0.836	0.98	CTNND2	7.81
cg02907176	chr6	167412518	-0.01146	0.0551	0.836	0.98	FGFR1OP	1.52
cg10752676	chr7	123175466	-0.2867	1.378	0.836	0.98	IQUB	74.79
cg12285988	chr1	50890701	-0.08819	0.424	0.836	0.98		10.42
cg19081759	chr2	9771089	0.1533	0.7369	0.836	0.98	YWHAQ	7.69
cg03289031	chr16	30794888	-0.1105	0.5313	0.836	0.98	ZNF629	84.42
cg23939001	chr4	940644	0.4248	2.042	0.836	0.98	TMEM175	54.32
cg22691776	chr3	15032403	0.1061	0.5101	0.836	0.98	NR2C2	87.01
cg10857141	chr10	61111935	-0.05914	0.2844	0.836	0.98	FAM13C	94.73
cg19673440	chr2	2402353	-0.07318	0.3518	0.836	0.98		90.27
cg02726898	chr16	1146545	0.09496	0.4566	0.836	0.98	C1QTNF8	94.63
cg23357981	chr18	56887785	0.07508	0.361	0.836	0.98	GRP	11.05
cg06852032	chr17	25976191	-0.07483	0.3598	0.836	0.98	LGALS9	89.87
cg25037000	chr1	2931557	-0.2057	0.989	0.836	0.98		66.64
cg20540566	chr8	63998327	-0.01634	0.07856	0.836	0.98	TTPA	2.08
cg04722059	chr22	48605297	-0.1687	0.8113	0.836	0.98		82.98
cg23088508	chr4	20729211	-0.2694	1.295	0.836	0.98	PACRGL	90
cg26974500	chr5	56469322	0.01903	0.09152	0.836	0.98	GPBP1	1.77
cg25022981	chr4	942657	-0.08535	0.4104	0.836	0.98	TMEM175	90.84
cg11280082	chr13	25639263	0.1002	0.482	0.836	0.98		84.5
cg15233611	chr12	122244660	0.1711	0.823	0.836	0.98	SETD1B	34.73
cg02364379	chr4	159083821	-0.06366	0.3062	0.836	0.98	FAM198B	92.98
cg03909902	chr12	108154529	-0.1869	0.8987	0.836	0.98	PRDM4	22.47
cg14985973	chr14	61190762	0.05207	0.2504	0.836	0.98	SIX4	3.81
cg07984380	chr6	32547019	-0.7713	3.709	0.836	0.98	HLA-DRB1	14.43
cg23042510	chr10	131757695	0.08949	0.4304	0.836	0.98	EBF3	4.64
cg05370881	chr12	124821020	-0.09178	0.4414	0.836	0.98	NCOR2	91.46
cg16865953	chr2	66808261	-0.05321	0.2559	0.836	0.98		5.25
cg26441142	chr8	128747520	0.03349	0.1611	0.836	0.98	MYC	4.17
cg06757333	chr15	73655217	-0.2002	0.9629	0.836	0.98	HCN4	72.17
cg26060296	chr5	1800109	0.03471	0.167	0.836	0.98	MRPL36	3.55
cg22439209	chr1	186107500	-0.211	1.015	0.836	0.98	HMCN1	88.1
cg08645907	chr7	105319679	-0.1108	0.5329	0.836	0.98	ATXN7L1	14.67
cg05990214	chr19	49122326	0.02911	0.14	0.836	0.98	RPL18	3.94
cg15673896	chr1	112046026	0.1927	0.9268	0.836	0.98	ADORA3	77.76
cg14426682	chr15	79164100	0.04625	0.2224	0.836	0.98	MORF4L1	95.17
cg08808817	chr17	72690539	0.05379	0.2587	0.836	0.98	CD300LF	93.32
cg16114831	chr4	8050781	-0.1547	0.744	0.836	0.98	ABLIM2	73.97
cg22638597	chr11	94134739	0.01268	0.06096	0.836	0.98	GPR83	1.98
cg12824106	chr5	55008239	0.0101	0.0486	0.836	0.98	SLC38A9	1.11
cg08314176	chr8	118743243	0.07497	0.3606	0.836	0.98		87.07
cg19572362	chr1	110091012	0.04676	0.2249	0.836	0.98	GNAI3	3.56
cg26272088	chr15	99443339	-0.1176	0.5657	0.836	0.98	IGF1R	85.34
cg25062357	chr20	2821267	-0.05854	0.2816	0.836	0.98	VPS16	3.16
cg00946598	chr1	44117093	0.06612	0.3181	0.836	0.98	KDM4A	92.6
cg07558690	chr2	238652618	0.1021	0.491	0.836	0.98	LRRFIP1	85.89
cg04295549	chr17	78795669	-0.07463	0.359	0.836	0.98	RPTOR	90.23
cg01604401	chr20	36153186	0.09624	0.463	0.836	0.98	BLCAP	86.33
cg24843646	chr6	74405650	0.01113	0.05355	0.836	0.98	CD109	1.8
cg11306767	chr5	95153995	-0.03448	0.1659	0.836	0.98	GLRX	3.43
cg18425700	chr17	78925278	-0.1218	0.5859	0.836	0.98	RPTOR	89.06
cg16642281	chr4	109034555	0.04995	0.2403	0.836	0.98	LEF1	5.41
cg08643339	chr4	173759487	-0.1793	0.8629	0.836	0.98	GALNTL6	39.59
cg22444720	chr6	126240414	0.02459	0.1183	0.836	0.98	NCOA7	3.48
cg01080552	chrX	2986093	0.1199	0.5767	0.836	0.98	ARSF	88.56
cg01008117	chr12	4399358	0.04386	0.211	0.836	0.98	CCND2	94.29
cg06393998	chr5	74531185	-0.1696	0.816	0.836	0.98	ANKRD31	89.92
cg08127293	chr16	14379328	0.03771	0.1815	0.836	0.98		1.61
cg10278699	chr6	90661155	0.09572	0.4606	0.836	0.98	BACH2	89.67
cg24449629	chr19	52646265	-0.5252	2.527	0.836	0.98		37.69
cg10071824	chr13	28366759	0.02795	0.1345	0.836	0.98	GSX1	2.93
cg13578160	chr7	72813978	0.4594	2.211	0.836	0.98		38.52
cg08859698	chr1	23191664	-0.04843	0.233	0.836	0.98	EPHB2	94.65
cg25530299	chr10	71817255	0.05294	0.2548	0.836	0.98	H2AFY2	93.08
cg24002839	chr1	84764278	-0.009446	0.04546	0.836	0.98	SAMD13	1.4
cg14327296	chr14	101051064	-0.1266	0.6093	0.836	0.98		54.61
cg13941669	chr5	156886982	-0.08062	0.388	0.836	0.98	NIPAL4	9.82
cg04622200	chr15	100654734	-0.1546	0.7442	0.836	0.98	ADAMTS17	39.27
cg04584700	chr20	61715878	-0.1609	0.7742	0.836	0.98		66.2
cg25139649	chr1	2165579	0.1987	0.956	0.836	0.98	SKI	40.53
cg01124132	chr22	32599511	-0.5388	2.593	0.836	0.98	RFPL2	52.37
cg18137450	chr1	224620806	0.1441	0.6934	0.836	0.98	WDR26	70.02
cg16595667	chr14	77567533	-0.2194	1.056	0.836	0.98	KIAA1737	69.68
cg23603891	chr1	6479628	0.1005	0.4835	0.836	0.98	HES2	9.94
cg04152767	chr16	2282957	0.06973	0.3356	0.836	0.98	E4F1	93.61
cg05364411	chr17	37183206	-0.1023	0.4923	0.836	0.98		31.12
cg05261824	chr6	28046730	-0.1087	0.5233	0.836	0.98	ZNF165	88.59
cg18394848	chr12	25403102	-0.02625	0.1263	0.836	0.98	KRAS	2.24
cg01435493	chr14	73602980	-0.1067	0.5136	0.836	0.98	PSEN1	8.6
cg21153102	chr15	41252147	-0.408	1.964	0.836	0.98		30.68
cg07955457	chr6	33281115	-0.04464	0.2149	0.836	0.98	TAPBP	3.61
cg09109656	chr16	87250101	0.09623	0.4632	0.836	0.98		90.64
cg23225748	chr10	80062665	0.07212	0.3472	0.836	0.98		7.65
ch.14.93511233R	chr14	94441480	0.06053	0.2914	0.836	0.98		5.22
cg07271512	chr16	89146121	-0.1175	0.5656	0.836	0.98		85.19
cg25025545	chr6	14136628	-0.1882	0.9059	0.836	0.98	CD83	43.27
cg09461530	chr19	4569049	0.2354	1.133	0.836	0.98		27.36
cg24576945	chr3	42743203	0.1163	0.5597	0.836	0.98	HHATL	7.46
cg07206725	chr5	133702808	0.05505	0.265	0.836	0.98	CDKL3	6.38
cg18753646	chr4	187219538	-0.2649	1.275	0.836	0.98		16.13
cg10487418	chr17	21194806	-0.09111	0.4386	0.836	0.98	MAP2K3	90.95
cg20462242	chr1	3227744	-0.03083	0.1484	0.836	0.98	PRDM16	97.62
cg00956759	chr17	30023399	0.05383	0.2592	0.836	0.98		93.73
cg00368230	chrX	152865160	0.1172	0.5642	0.836	0.98	FAM58A	15.53
cg14075221	chr1	244213451	-0.03194	0.1538	0.836	0.98	ZNF238	3.8
cg03752259	chr7	4229894	-0.05374	0.2588	0.836	0.98	SDK1	93.14
cg08092513	chr13	32886140	-0.08729	0.4203	0.836	0.98	ZAR1L	84.13
cg16978797	chr3	57113447	0.01335	0.06428	0.836	0.98	ARHGEF3	2.24
cg14571194	chr18	46385304	0.196	0.9438	0.836	0.98	KIAA0427	75.11
cg10935175	chr5	140614727	0.2166	1.043	0.836	0.98	PCDHB18	77.36
cg00464095	chr8	38008630	0.06583	0.317	0.836	0.98	STAR	8.67
cg00123090	chr1	234667087	0.1393	0.6709	0.836	0.98		76.17
cg00482226	chr1	120189930	-0.1051	0.506	0.836	0.98	ZNF697	10.48
cg22272100	chr8	22069313	-0.09362	0.4509	0.836	0.98	BMP1	89.15
cg08290287	chr19	42744095	-0.04833	0.2327	0.836	0.98	GSK3A	93.59
cg02376834	chr5	154134051	-0.04371	0.2105	0.836	0.98	LARP1	3.69
cg25804251	chr12	120835856	-0.2279	1.098	0.836	0.98		37.41
cg21032058	chr14	77647957	-0.03274	0.1577	0.836	0.98	TMEM63C	4.24
cg02039465	chr12	252450	0.05432	0.2616	0.836	0.98	IQSEC3	93.73
cg03380773	chr8	41504331	0.08599	0.4141	0.836	0.98	NKX6-3	3.31
cg18247172	chr15	91370233	-0.2127	1.024	0.836	0.98		85.99
cg05944800	chr2	118845546	-0.01876	0.09037	0.836	0.98	INSIG2	2.72
cg02092975	chr8	136465091	-0.1486	0.7157	0.836	0.98		61.46
cg27243490	chr2	1204826	0.04858	0.234	0.836	0.98	SNTG2	95.11
cg09526685	chr4	187126073	0.4618	2.224	0.836	0.98	CYP4V2	78.4
cg12116192	chr8	27730485	-0.1717	0.8268	0.836	0.98	SCARA5	85.35
cg14155174	chr15	21940192	-0.1999	0.9628	0.836	0.98	LOC646214	84.81
cg14500854	chr10	53754288	-0.1009	0.486	0.836	0.98	PRKG1	87.4
cg10003961	chr6	168293749	-0.1428	0.688	0.836	0.98	MLLT4	84.26
cg03901958	chr20	308226	0.06792	0.3271	0.836	0.98	SOX12	6.24
cg04781820	chr10	124914221	-0.03424	0.1649	0.836	0.98	BUB3	4.23
cg26103719	chr14	92336250	0.1699	0.8183	0.836	0.98	FBLN5	74.07
cg10197432	chr6	146920119	0.09264	0.4463	0.836	0.98	C6orf103	6.02
cg15625631	chr11	123814972	0.2339	1.127	0.836	0.98	OR6T1	88.63
cg18181975	chr6	117882457	-0.1062	0.5114	0.836	0.98	GOPC	89.82
cg23367089	chr2	220169805	-0.08168	0.3935	0.836	0.98	PTPRN	90.83
cg08911852	chr16	7917211	0.215	1.036	0.836	0.98		27.18
cg09152949	chr17	80847497	-0.1988	0.9576	0.836	0.98	TBCD	82.78
cg00400221	chr8	38323291	-0.0248	0.1195	0.836	0.98	FGFR1	3.61
cg07061426	chr3	141111703	0.06097	0.2937	0.836	0.98	ZBTB38	93.23
cg10212517	chr14	24658143	-0.01423	0.06858	0.836	0.98	IPO4	2.03
cg01647724	chr1	3056771	-0.05209	0.251	0.836	0.98	PRDM16	93.98
cg12104266	chr20	44601447	-0.1525	0.7348	0.836	0.98	ZNF335	26.99
cg26698580	chr16	67695984	-0.1384	0.6667	0.836	0.98	PARD6A	86.27
cg10778337	chr3	8786784	-0.1027	0.4946	0.836	0.98	CAV3	86.91
cg10873507	chr4	87923929	0.05257	0.2533	0.836	0.98	AFF1	93.63
cg04226232	chr5	123775157	-0.07174	0.3456	0.836	0.98		90.97
cg19322153	chrX	73527517	-0.05724	0.2758	0.836	0.98		93.72
cg16238281	chr12	105377807	0.09026	0.4349	0.836	0.98		79.08
cg05575217	chr21	46518030	-0.08401	0.4048	0.836	0.98	ADARB1	93.08
cg19788754	chr17	80847662	-0.07175	0.3457	0.836	0.98	TBCD	89.91
cg08849628	chr3	139060370	0.2761	1.33	0.836	0.98		70.17
cg19760917	chr1	2411643	-0.1428	0.6879	0.836	0.98	PLCH2	85.63
cg04471589	chr16	88493773	0.1013	0.4881	0.836	0.98	ZNF469	87.24
cg26830108	chr7	100813299	-0.01394	0.06718	0.836	0.98		2.02
cg12425292	chr2	69372988	-0.1722	0.83	0.836	0.98	ANTXR1	90.21
cg25510687	chr3	107737037	-0.05808	0.2799	0.836	0.98		93.1
cg16759416	chr10	73022276	0.01261	0.06076	0.836	0.98	UNC5B	98.39
cg06309063	chr20	49575081	0.03676	0.1771	0.836	0.98	MOCS3	3.52
cg16658412	chr7	1883420	0.4161	2.005	0.836	0.98	MAD1L1	54.57
cg02446366	chr6	41514112	-0.02291	0.1104	0.836	0.98	FOXP4	2.99
cg13812230	chr12	57915555	0.158	0.7613	0.836	0.98	MBD6	75.8
cg01881136	chr16	89438758	-0.01394	0.06717	0.836	0.98	ANKRD11	98.67
cg11980481	chr9	132805210	-0.04754	0.2291	0.836	0.98	FNBP1	4.11
cg18551660	chr20	50769044	0.02089	0.1007	0.836	0.98	ZFP64	97.34
cg11331028	chr19	38697943	0.02707	0.1305	0.836	0.98	SIPA1L3	97.03
cg15425280	chr4	158141492	-0.08493	0.4093	0.836	0.98	GRIA2	7.66
cg10261457	chrX	134975819	0.1642	0.7915	0.836	0.98	SAGE1	86.74
cg10504751	chr16	56390830	-0.01835	0.08843	0.836	0.98	GNAO1	2.61
cg19156104	chr2	198669113	0.01753	0.08448	0.836	0.98	PLCL1	2.47
cg25125453	chr20	12989844	-0.2505	1.207	0.836	0.98	SPTLC3	24.49
cg18561902	chr6	30584761	-0.02324	0.112	0.836	0.98	MRPS18B	2.74
cg01957751	chr8	143361586	-0.06563	0.3163	0.836	0.98	TSNARE1	96.29
cg16297030	chr5	35047946	-0.0646	0.3114	0.836	0.98	AGXT2	92.26
cg10717766	chr19	5134118	-0.149	0.7181	0.836	0.98	KDM4B	89.28
cg17439967	chr1	229644775	0.07575	0.3652	0.836	0.98	NUP133	88.1
cg24085713	chr17	79100682	-0.117	0.564	0.836	0.98	AATK	89.93
cg24774002	chr19	1816355	-0.07826	0.3773	0.836	0.98	MIR1909	93.46
cg25523185	chrX	16730999	0.07325	0.3531	0.836	0.98	CTPS2	9.56
cg18319433	chr4	3233774	-0.09639	0.4646	0.836	0.98	HTT	91.09
cg05805236	chr11	65401703	0.05728	0.2761	0.836	0.98	PCNXL3	96.27
cg09537434	chr19	41945824	0.138	0.6655	0.836	0.98	ATP5SL	3.05
cg24965322	chr7	131810054	0.08567	0.413	0.836	0.98	PLXNA4	89
cg05166976	chr2	242842459	-0.08639	0.4165	0.836	0.98		86.26
cg06734577	chr10	23729522	-0.1227	0.5915	0.836	0.98	OTUD1	24.81
cg02249958	chr10	77160160	-0.02588	0.1248	0.836	0.98	C10orf41	4.11
cg07132441	chr12	132827617	-0.03079	0.1484	0.836	0.98	GALNT9	97.51
cg12013757	chr19	10668565	0.05457	0.2631	0.836	0.98	KRI1	94.19
cg23855901	chr2	3283997	-0.1211	0.584	0.836	0.98	TSSC1	89.76
cg03020810	chr10	102890984	0.01607	0.07749	0.836	0.98	TLX1	2.18
cg12384236	chr21	42880714	-0.03266	0.1574	0.836	0.98	TMPRSS2	4.26
cg06380355	chrX	51239518	-0.2568	1.238	0.836	0.98	NUDT11	30.34
cg21244322	chr15	64303084	-0.0826	0.3982	0.836	0.98	DAPK2	9.43
cg03736562	chr6	100016731	-0.01288	0.06208	0.836	0.98	CCNC	1.86
cg07020176	chr15	25473398	0.1502	0.724	0.836	0.98	SNORD115-15	79.3
cg11728900	chr10	13203459	0.2164	1.043	0.836	0.98	MCM10	5.44
cg03347287	chr11	693032	0.3112	1.5	0.836	0.98	DEAF1	72.38
cg15066577	chr1	212459293	0.01434	0.06914	0.836	0.98	PPP2R5A	1.74
cg12770149	chr1	223537199	0.04295	0.2071	0.836	0.98	SUSD4	6.69
cg09606208	chr2	61200079	0.05933	0.286	0.836	0.98	PUS10	94.16
cg05289873	chr17	40321636	-0.01089	0.05252	0.836	0.98	KCNH4	98.8
cg11518950	chr1	9427305	0.06411	0.3091	0.836	0.98	SPSB1	92.42
cg16313393	chr20	49636733	-0.1537	0.7408	0.836	0.98	KCNG1	32
cg03730027	chr5	180041908	0.04755	0.2293	0.836	0.98	FLT4	93.74
cg15152706	chr6	170615451	-0.01567	0.07555	0.836	0.98	FAM120B	1.73
cg03539623	chr11	75294284	0.07466	0.36	0.836	0.98		4.19
cg09279615	chr1	166134410	-0.04474	0.2157	0.836	0.98	FAM78B	4.78
cg26574777	chr13	100927476	-0.2239	1.08	0.836	0.98	PCCA	77.4
cg14986314	chr10	32345441	-0.01693	0.08163	0.836	0.98	KIF5B	1.78
cg07259974	chr6	88854249	0.07787	0.3755	0.836	0.98	CNR1	88.19
cg12873692	chr14	65006875	-0.01692	0.08157	0.836	0.98	HSPA2	2.19
cg03356087	chr6	86353884	0.04018	0.1938	0.836	0.98	SYNCRIP	3.38
cg22123255	chr6	30182088	0.02439	0.1176	0.836	0.98	TRIM26	1.71
cg23291161	chr1	201368914	-0.06509	0.3139	0.836	0.98	LAD1	4.16
cg17595410	chr2	128165857	-0.01213	0.05851	0.836	0.98		1.55
cg27114782	chr6	109274496	-0.1336	0.6442	0.836	0.98	ARMC2	95.8
cg17479100	chrX	48768940	0.1794	0.8649	0.836	0.98	SLC35A2	29.32
cg13378628	chr5	76934693	0.01304	0.06287	0.836	0.98	OTP	1.74
cg00341606	chr17	17740405	-0.02504	0.1207	0.836	0.98	SREBF1	3.08
cg05138133	chr16	84075503	-0.05222	0.2518	0.836	0.98	SLC38A8	94.36
cg21727463	chr19	57052834	0.0492	0.2373	0.836	0.98	ZFP28	93.69
cg16299341	chr1	52082824	-0.03189	0.1538	0.836	0.98	OSBPL9	3.88
cg05745622	chr17	80510469	-0.0283	0.1365	0.836	0.98	FOXK2	97.48
cg04404381	chr11	70563580	-0.1645	0.7932	0.836	0.98	SHANK2	66.94
cg14708218	chr10	124638991	0.1056	0.5093	0.836	0.98	LOC399815	6.27
cg10421595	chr7	130372807	0.33	1.592	0.836	0.98	TSGA13	86.11
cg25066583	chr13	60971266	0.01576	0.07599	0.836	0.98	TDRD3	2.33
ch.8.1293020R	chr8	59333349	-0.2381	1.148	0.836	0.98	UBXN2B	23.69
cg18585246	chr8	1041929	-0.09052	0.4366	0.836	0.98		88.89
cg18563987	chr17	73696509	0.06548	0.3158	0.836	0.98	SAP30BP	91.61
cg09859240	chr10	121633447	-0.2398	1.156	0.836	0.98	C10orf119	56.52
cg22635673	chr17	1163594	-0.03866	0.1864	0.836	0.98		5.42
cg25780156	chr19	1383710	0.04478	0.216	0.836	0.98	NDUFS7	2.3
cg06808467	chr18	5237767	-0.221	1.066	0.836	0.98	LOC339290	28.72
cg20885078	chr2	179278530	-0.02458	0.1185	0.836	0.98	MIR548N	2.87
cg02576892	chr1	2878813	-0.05945	0.2868	0.836	0.98		92.43
cg08761926	chr10	133664101	0.112	0.5404	0.836	0.98		79.24
cg14722070	chr6	31601654	0.06238	0.3009	0.836	0.98	BAT2	92.59
cg18446690	chr2	203103585	0.01294	0.06242	0.836	0.98	SUMO1	1.2
cg14222000	chr9	134267419	0.05507	0.2656	0.836	0.98		92.12
cg25292882	chr15	39431467	-0.07945	0.3833	0.836	0.98		92.58
cg24021105	chr5	141348458	0.03169	0.1529	0.836	0.98	RNF14	2.57
cg12527429	chr5	79552133	-0.03796	0.1831	0.836	0.98	SERINC5	3.64
cg03092019	chr17	79652778	-0.03815	0.184	0.836	0.98	HGS	94.92
cg15222651	chr19	9609152	-0.06015	0.2901	0.836	0.98	ZNF560	7.1
cg19302250	chr11	777306	-0.03417	0.1648	0.836	0.98	PDDC1	3.03
cg26479028	chr16	82068702	0.08847	0.4268	0.836	0.98	HSD17B2	89.34
cg15660077	chr17	7311620	-0.1679	0.8099	0.836	0.98	NLGN2	28.63
cg15695106	chr13	60738207	0.02035	0.09815	0.836	0.98	DIAPH3	1.32
cg08069509	chr21	37950043	0.06195	0.2989	0.836	0.98	CLDN14	93.08
cg09976984	chr6	27182943	-0.1628	0.7853	0.836	0.98		17.62
cg12915892	chr2	134024093	0.04848	0.2339	0.836	0.98	NCKAP5	3.26
cg00454932	chr1	171750547	0.01155	0.0557	0.836	0.98	METTL13	1.54
cg04049530	chr8	38688279	-0.1355	0.6537	0.836	0.98	TACC1	30.76
cg26645879	chr20	23545938	-0.2501	1.206	0.836	0.98	CST9L	78.99
cg06378617	chr17	39095141	-0.08465	0.4084	0.836	0.98	KRT23	90.22
cg26403580	chr10	120936730	-0.06232	0.3006	0.836	0.98	PRDX3	92.38
cg01328548	chr1	231297737	0.03239	0.1563	0.836	0.98	TRIM67	3.82
cg06716730	chr17	35851459	-0.4033	1.946	0.836	0.98	DUSP14	64.36
cg17475456	chr12	10022435	0.02427	0.1171	0.836	0.98	CLEC2B	2.93
cg27621129	chr7	19152121	-0.07866	0.3795	0.836	0.98		5.89
cg05917311	chr19	41135593	-0.04841	0.2335	0.836	0.98	LTBP4	97.61
cg16142957	chr1	1873750	-0.07867	0.3795	0.836	0.98		91.65
cg23681745	chr2	202004875	-0.1886	0.91	0.836	0.98	CFLAR	89.13
cg09243759	chr13	77460613	-0.01137	0.05485	0.836	0.98	KCTD12	1.58
cg00392914	chr16	83841513	0.0451	0.2176	0.836	0.98	HSBP1	4.75
cg23199233	chr8	73040536	0.0722	0.3484	0.836	0.98		89.87
cg15488194	chr3	152016872	-0.1271	0.6133	0.836	0.98	MBNL1	9.35
cg02890529	chrX	70335118	0.08506	0.4104	0.836	0.98		91.02
cg01462353	chr2	169939873	0.2233	1.078	0.836	0.98	DHRS9	47.41
cg13427880	chr18	19757016	0.1354	0.6532	0.836	0.98	GATA6	10.89
cg01477133	chr20	33878142	-0.1283	0.6192	0.836	0.98	FAM83C	70.73
cg21300382	chr19	13248092	0.0191	0.09217	0.836	0.98	NACC1	98.12
cg02142461	chr4	4293079	-0.2658	1.283	0.836	0.98	ZNF509	54.18
cg09982671	chr7	1613821	0.06136	0.2961	0.836	0.98	KIAA1908	92.46
cg22457668	chr8	1318052	0.1488	0.7182	0.836	0.98		90.2
cg14916315	chr19	4581550	0.01133	0.0547	0.836	0.98		1.65
cg09321109	chr16	2087555	0.1143	0.5517	0.836	0.98	SLC9A3R2	83.14
cg11087042	chr8	1842659	-0.06292	0.3036	0.836	0.98	ARHGEF10	92.79
cg00382632	chr16	24834919	-0.02407	0.1161	0.836	0.98	TNRC6A	97.82
cg09020341	chr4	71704808	0.01317	0.06356	0.836	0.98	GRSF1	1.76
cg14026960	chr9	131584728	-0.2058	0.9931	0.836	0.98	C9orf114	94.18
cg16236296	chr12	3477153	-0.1014	0.4895	0.836	0.98		85.43
cg01987515	chr2	232651086	-0.0154	0.0743	0.836	0.98	COPS7B	2.35
cg18504532	chr1	174129335	0.02829	0.1365	0.836	0.98	RABGAP1L	3.17
cg17535278	chr2	26523139	0.02931	0.1414	0.836	0.98		3.3
cg15133790	chr8	41689378	-0.03593	0.1734	0.836	0.98	ANK1	94.72
cg03927504	chr16	88843923	-0.0985	0.4754	0.836	0.98	FAM38A	87.33
cg00177388	chr5	72677886	0.1828	0.8821	0.836	0.98		6.31
cg05655089	chr19	2360538	-0.207	0.9991	0.836	0.98		36.31
cg23462697	chr12	34485151	-0.2496	1.204	0.836	0.98		58.42
cg18997983	chr5	1109031	-0.1791	0.8642	0.836	0.98	SLC12A7	36.38
cg09339476	chr11	44087396	-0.1568	0.7565	0.836	0.98	ACCS	13.75
cg03077671	chr19	13211225	0.1056	0.5096	0.836	0.98	LYL1	9.68
cg26348803	chr1	202331299	0.05618	0.2712	0.836	0.98	PPP1R12B	93.81
cg27341926	chr10	118032905	-0.02515	0.1214	0.836	0.98	GFRA1	2.04
cg16624994	chr10	14816426	0.07594	0.3665	0.836	0.98	FAM107B	90.78
cg03480605	chr7	151038446	0.2972	1.434	0.836	0.98	NUB1	78.5
cg10961099	chr8	2046910	-0.04934	0.2382	0.836	0.98	MYOM2	96.94
ch.10.19835876F	chr10	19795870	0.09474	0.4573	0.836	0.98		4.41
cg04972433	chr1	183604810	0.04263	0.2058	0.836	0.98	ARPC5	3.45
cg24680497	chr1	3343694	-0.02835	0.1368	0.836	0.98	PRDM16	97.7
cg17241816	chr17	79981086	-0.02249	0.1085	0.836	0.98	STRA13	2.34
cg26675523	chr3	47044166	0.02024	0.09769	0.836	0.98	NBEAL2	97.5
cg08829393	chr8	142231887	-0.1159	0.5597	0.836	0.98	SLC45A4	87.16
cg06153192	chr16	1560142	0.1161	0.5602	0.836	0.98	TELO2	89.61
cg06720525	chr17	63097195	0.1102	0.5322	0.836	0.98		15.24
cg13148131	chr12	95867797	-0.01367	0.06599	0.836	0.98	METAP2	2.12
cg10020612	chr7	33149255	-0.01338	0.06458	0.836	0.98	RP9	1.92
cg09750171	chr1	16826221	0.1116	0.5385	0.836	0.98		8.58
cg03584879	chr10	86224508	-0.05896	0.2846	0.836	0.98	FAM190B	94.47
cg01347539	chr12	125308147	-0.05143	0.2483	0.836	0.98	SCARB1	93.99
cg01163515	chr3	53917000	0.06463	0.312	0.836	0.98	ACTR8	94.05
cg24100115	chr6	30698584	-0.1042	0.503	0.836	0.98	FLOT1	21.15
cg20434012	chr13	99096515	0.08882	0.4288	0.836	0.98	FARP1	90.33
cg02105326	chr2	239149142	-0.08812	0.4254	0.836	0.98	HES6	9.38
cg23418095	chr10	105128462	-0.03924	0.1895	0.836	0.98	TAF5	6.05
cg11816360	chrX	119763444	0.2234	1.078	0.836	0.98	C1GALT1C1	31.09
cg04913790	chr6	34125174	-0.1367	0.6602	0.836	0.98		65.47
cg05869438	chr11	1112006	0.1597	0.7713	0.836	0.98		75.48
cg05551003	chr3	11267072	0.1832	0.8845	0.836	0.98	HRH1	69.94
cg15602841	chr8	96037118	0.06304	0.3044	0.836	0.98	C8orf38	1.56
cg26246680	chr11	63851978	0.0883	0.4264	0.836	0.98	MACROD1	88.1
cg19608105	chr4	108852496	0.06563	0.3169	0.836	0.98	CYP2U1	6.37
cg17826344	chr19	51169660	-0.1137	0.5488	0.836	0.98	SHANK1	12.33
cg18562578	chr3	55517853	-0.01916	0.09253	0.836	0.98	WNT5A	2.07
cg04434701	chr16	11112917	0.03655	0.1765	0.836	0.98	CLEC16A	94.78
cg16831889	chr15	50558051	-0.1108	0.5349	0.836	0.98	HDC	86.93
cg25069010	chr20	34828328	0.09641	0.4656	0.836	0.98	C20orf4	92.51
cg00344380	chr4	42155519	-0.06925	0.3344	0.836	0.98	BEND4	90.65
cg14887886	chr22	25756047	0.08368	0.4041	0.836	0.98	LRP5L	91.44
cg07869548	chr16	47177603	-0.02031	0.09808	0.836	0.98	NETO2	2.65
cg25316166	chrX	47092288	0.1001	0.4836	0.836	0.98	USP11	20.58
cg00292636	chr1	67169989	-0.06632	0.3203	0.836	0.98	SGIP1	91.29
cg12753125	chr7	127981813	0.05133	0.2479	0.836	0.98	RBM28	93.01
cg26102096	chr3	52931604	0.04279	0.2067	0.836	0.98	TMEM110	1.63
cg21109744	chr3	126113743	-0.06797	0.3283	0.836	0.98	CCDC37	8.19
cg08802652	chr6	39076528	0.02824	0.1364	0.836	0.98	C6orf64	96.74
cg07801662	chr17	7745785	0.08181	0.3951	0.836	0.98	KDM6B	5.78
cg09966455	chr20	61930265	-0.03652	0.1764	0.836	0.98	COL20A1	96.27
cg01390062	chr3	194825315	-0.07607	0.3674	0.836	0.98	C3orf21	91.15
cg04568564	chr17	74075336	0.1941	0.9374	0.836	0.98	ZACN	62.83
cg27586249	chr13	96086182	-0.1003	0.4845	0.836	0.98	CLDN10	86.15
cg14203252	chr19	45251919	-0.0126	0.06086	0.836	0.98	BCL3	1.95
cg09243900	chr1	156030844	0.09806	0.4737	0.836	0.98	RAB25	89.36
cg16910238	chr1	64668576	-0.09794	0.4731	0.836	0.98	UBE2U	93.16
cg19452873	chr3	49158303	0.02738	0.1323	0.836	0.98	USP19	3.1
cg21207450	chr15	29570795	0.1887	0.9117	0.836	0.98	FAM189A1	86.06
cg07563793	chr1	75596336	0.05917	0.2858	0.836	0.98	LHX8	6.17
cg27316130	chr16	47814576	0.2125	1.027	0.836	0.98		91.14
cg06794209	chr22	50724224	-0.09194	0.4441	0.836	0.98	PLXNB2	92.55
cg02776933	chr6	79577177	0.02427	0.1173	0.836	0.98	IRAK1BP1	3.6
cg01442068	chr17	53641714	-0.07039	0.34	0.836	0.98		92.16
cg13270163	chr10	3708502	0.07672	0.3706	0.836	0.98		85.39
cg19098314	chr17	28804347	0.07772	0.3755	0.836	0.98	GOSR1	7.1
cg18383538	chr6	28557823	0.0394	0.1903	0.836	0.98		3.9
cg00632853	chr9	132403257	0.154	0.7442	0.836	0.98	ASB6	77.99
cg24774271	chr12	8231169	-0.1451	0.701	0.836	0.98		23.27
cg17061595	chr4	1245206	-0.1486	0.718	0.836	0.98	C4orf42	82.48
cg14299572	chr10	34021103	0.07853	0.3794	0.836	0.98		89.48
cg22096916	chr20	49458824	-0.08247	0.3984	0.836	0.98	BCAS4	89.52
cg25670451	chr12	6487677	0.06237	0.3013	0.836	0.98	SCNN1A	92.75
cg19673155	chr10	72995181	-0.1584	0.7652	0.836	0.98	UNC5B	34.31
cg06113776	chr6	33151943	-0.09242	0.4465	0.836	0.98	COL11A2	87.38
cg06261926	chr2	161264607	0.05587	0.2699	0.836	0.98	RBMS1	4.06
cg17936488	chr9	134151519	0.02582	0.1248	0.836	0.98	FAM78A	3.18
cg08006309	chr16	1587810	0.2078	1.004	0.836	0.98	IFT140	68.28
cg20013920	chr17	80809645	0.0442	0.2136	0.836	0.98	TBCD	95.93
cg08348427	chr17	79635073	-0.2727	1.318	0.836	0.98	C17orf90	56.13
cg16809534	chr11	15220058	-0.1977	0.9555	0.836	0.98	INSC	89.37
cg06948089	chr1	161953593	0.05866	0.2834	0.836	0.98	OLFML2B	93.59
cg26942829	chr6	13408158	-0.2639	1.275	0.836	0.98	GFOD1	45.19
cg03731458	chr10	11246763	-0.09919	0.4793	0.836	0.98	CUGBP2	88.28
cg10988628	chr10	135160697	-0.1588	0.7674	0.836	0.98	PRAP1	49.39
cg24693225	chr1	63539613	0.2047	0.9893	0.836	0.98		3.72
cg00739139	chr7	65233991	0.1802	0.8709	0.836	0.98		89.6
cg01119278	chr6	110721349	0.5016	2.424	0.836	0.98	DDO	61.87
cg13817725	chr17	75209578	-0.02502	0.1209	0.836	0.98	SEC14L1	97.12
cg01323104	chr4	87958903	0.1321	0.6382	0.836	0.98	AFF1	82.76
cg18199554	chr5	43397288	0.03519	0.1701	0.836	0.98	CCL28	2.15
cg24679624	chr12	133179024	-0.2859	1.382	0.836	0.98		87.12
cg06988547	chr1	2839763	0.1187	0.5738	0.836	0.98		93.89
cg04822278	chr12	125023878	0.08001	0.3867	0.836	0.98		91.26
cg21914941	chr7	158261145	0.05204	0.2515	0.836	0.98	PTPRN2	5.91
cg08906309	chr17	8263420	-0.4232	2.045	0.837	0.98	LOC100128288	67.49
cg03125124	chr16	88765219	-0.1361	0.6578	0.837	0.98	RNF166	87.07
cg10623290	chr1	1912185	-0.1218	0.5885	0.837	0.98	KIAA1751	81.66
cg07307484	chr17	4743324	0.06727	0.3251	0.837	0.98	MINK1	91.88
cg26053068	chr7	2691072	0.08657	0.4184	0.837	0.98	TTYH3	90.64
cg09461837	chr7	3341524	-0.02304	0.1114	0.837	0.98	SDK1	1.97
cg07665260	chr20	42544086	-0.1104	0.5334	0.837	0.98	TOX2	8.68
cg03158314	chr16	84513159	0.08885	0.4295	0.837	0.98	KIAA1609	91.81
cg27294268	chr14	36983518	-0.0604	0.2919	0.837	0.98	SFTA3	5.6
cg26920808	chr12	72237548	-0.06226	0.301	0.837	0.98	TBC1D15	92.7
cg06161600	chr16	1393797	0.5818	2.812	0.837	0.98	BAIAP3	61.91
cg19157243	chr5	122424706	-0.02188	0.1058	0.837	0.98	PRDM6	2.12
cg01611141	chr5	9222690	0.2302	1.113	0.837	0.98	SEMA5A	41.79
cg27303933	chr5	56029418	-0.0767	0.3708	0.837	0.98		80.77
cg05847586	chr2	45235512	0.07541	0.3646	0.837	0.98	SIX2	9.66
cg04179908	chr19	4038143	-0.1934	0.9352	0.837	0.98		84.63
cg10115182	chr2	162164700	-0.02354	0.1138	0.837	0.98	PSMD14	3.02
cg17355919	chr5	1331538	-0.06767	0.3271	0.837	0.98	CLPTM1L	90.42
cg03082234	chr7	73926031	0.06262	0.3027	0.837	0.98	GTF2IRD1	93.26
cg12307200	chr3	188664632	-0.1006	0.4865	0.837	0.98		83.8
cg02968760	chr2	242648761	0.0616	0.2978	0.837	0.98	ING5	94.07
cg27299047	chr7	2103248	-0.1438	0.6952	0.837	0.98	MAD1L1	60.31
cg27476262	chr3	62859618	0.0655	0.3167	0.837	0.98	CADPS	4.21
cg07587653	chr11	70338480	0.09632	0.4657	0.837	0.98	SHANK2	90.28
cg27221477	chr6	30510294	0.02284	0.1105	0.837	0.98	GNL1	2.53
cg06854306	chr4	10575210	-0.05838	0.2823	0.837	0.98	CLNK	92.85
cg11251113	chr20	54919239	-0.01856	0.08975	0.837	0.98		2.46
cg05774166	chr16	16197552	0.07631	0.369	0.837	0.98	ABCC1	93.13
cg20314884	chr2	220108094	-0.354	1.712	0.837	0.98	GLB1L	63.33
cg07492143	chr16	67695812	0.1131	0.5468	0.837	0.98	PARD6A	89.29
cg14341034	chr11	65709117	-0.1108	0.5358	0.837	0.98		35.92
cg02080260	chr17	43238036	0.02917	0.1411	0.837	0.98	HEXIM2	3.68
cg12189137	chr12	117628578	0.2683	1.297	0.837	0.98	FBXO21	30.16
cg07219769	chr22	38071455	0.3307	1.599	0.837	0.98	LGALS1	35.68
cg12004671	chr13	113679024	0.06654	0.3218	0.837	0.98	MCF2L	92.96
cg05887079	chr16	81605942	-0.04312	0.2085	0.837	0.98	CMIP	93.26
cg01877212	chr12	105379977	0.03868	0.187	0.837	0.98	C12orf45	3.55
cg03010009	chr13	80585265	-0.05615	0.2716	0.837	0.98		92.8
cg00806481	chr1	2996650	-0.2266	1.096	0.837	0.98	PRDM16	85.62
cg23689457	chr11	8986379	0.01644	0.07953	0.837	0.98	TMEM9B	1.89
cg13842202	chr9	7172362	-0.05511	0.2665	0.837	0.98	KDM4C	94.35
cg11737843	chr1	17765054	0.01712	0.08279	0.837	0.98	RCC2	2.51
cg20237888	chr11	70794833	0.2821	1.365	0.837	0.98	SHANK2	91.33
cg05850457	chr2	240282934	-0.8274	4.002	0.837	0.98	HDAC4	73.1
cg13644549	chr7	1152192	0.04852	0.2347	0.837	0.98	C7orf50	94.08
cg11095839	chr3	170924582	-0.064	0.3096	0.837	0.98	TNIK	91.89
cg12081027	chr7	807690	-0.1138	0.5506	0.837	0.98	HEATR2	78.7
cg22966895	chr6	33268050	0.127	0.6143	0.837	0.98	TAPBP	21.75
cg12078154	chr17	78851262	-0.4825	2.334	0.837	0.98	RPTOR	72.53
cg05139788	chr6	50690647	-0.07919	0.3831	0.837	0.98	TFAP2D	14.29
cg13551227	chr10	103604019	0.08035	0.3887	0.837	0.98	KCNIP2	9.15
cg26433494	chr7	132068972	-0.1227	0.5937	0.837	0.98	PLXNA4	81.72
cg24779040	chrX	53111607	0.12	0.5805	0.837	0.98	TSPYL2	22.07
cg13633754	chr9	95858523	0.03777	0.1827	0.837	0.98	C9orf89	2.58
cg12161331	chr12	7073247	0.1188	0.5745	0.837	0.98	MIR141	81.2
cg10606534	chr16	66914374	0.04308	0.2084	0.837	0.98	PDP2	4.18
cg27589988	chr1	215147891	-0.08536	0.413	0.837	0.98		89.42
cg17290488	chr5	179281560	0.1606	0.777	0.837	0.98	C5orf45	89.31
cg08840913	chr2	24139933	0.1355	0.6558	0.837	0.98	ATAD2B	51.01
cg03591801	chr19	36119784	-0.01152	0.05575	0.837	0.98	RBM42	1.65
cg21930351	chr17	33775642	-0.09202	0.4452	0.837	0.98	SLFN13	4.06
cg06896770	chr1	63153194	0.3907	1.89	0.837	0.98	DOCK7	11.16
cg08988179	chr17	43044765	-0.1148	0.5553	0.837	0.98	C1QL1	14.95
cg08814640	chr4	39773083	-0.0763	0.3692	0.837	0.98	UBE2K	93.65
cg02895394	chr8	48744454	-0.09181	0.4442	0.837	0.98	PRKDC	90.01
cg08589077	chr17	58217038	0.1161	0.5619	0.837	0.98		14.43
cg07114894	chr16	71495698	0.02154	0.1042	0.837	0.98	ZNF23	3.1
cg14487356	chr8	11565277	-0.1119	0.5415	0.837	0.98	GATA4	12.85
cg20388194	chr3	187416183	-0.04544	0.2199	0.837	0.98	RTP2	94.8
cg16863829	chr10	76808677	-0.2616	1.266	0.837	0.98	DUPD1	67.22
cg10622825	chr1	172413349	0.09597	0.4644	0.837	0.98	PIGC	15.2
cg20566587	chr10	101492029	0.06919	0.3348	0.837	0.98	COX15	5.15
cg04359978	chr1	897590	-0.1228	0.5941	0.837	0.98	KLHL17	84.78
cg12178147	chr12	109576929	-0.05029	0.2434	0.837	0.98	ACACB	93.34
cg09772827	chr11	82611211	-0.02634	0.1275	0.837	0.98	PRCP	4.93
cg09770905	chr2	157292411	-0.01616	0.07819	0.837	0.98	GPD2	2.67
cg17053098	chr6	33137183	0.1693	0.8193	0.837	0.98	COL11A2	78.35
cg16681130	chr13	100741161	0.01124	0.05438	0.837	0.98	PCCA	1.62
cg18864768	chr1	44170024	0.05351	0.2589	0.837	0.98	KDM4A	93.28
cg02936049	chr3	141102599	-0.207	1.002	0.837	0.98	ZBTB38	67.73
cg09030848	chr14	104194626	-0.1005	0.4866	0.837	0.98	ZFYVE21	89.52
cg02286329	chr1	152040891	0.131	0.6341	0.837	0.98		82.92
cg03521625	chr2	189475142	-0.1083	0.524	0.837	0.98		85.58
cg12777448	chr14	58618986	0.01159	0.0561	0.837	0.98	C14orf37	1.41
cg18639374	chr7	157926214	0.08758	0.4239	0.837	0.98	PTPRN2	90.51
cg10976778	chr17	76989832	0.01975	0.09561	0.837	0.98	CANT1	97.57
cg15698995	chr19	55996566	0.01084	0.05249	0.837	0.98	NAT14	1.42
cg14247862	chr17	80764631	-0.0139	0.06726	0.837	0.98	TBCD	98.41
cg18864479	chr15	56757382	0.04967	0.2404	0.837	0.98	MNS1	3.97
cg26290219	chr6	33128906	-0.1537	0.7439	0.837	0.98		76.53
cg14567072	chr9	140343325	0.03408	0.165	0.837	0.98	NELF	97.01
cg06544464	chr22	39627591	-0.1286	0.6224	0.837	0.98	PDGFB	83.88
cg05638471	chr1	1161382	-0.1151	0.5574	0.837	0.98	SDF4	89.64
cg04901044	chr9	133911565	0.1024	0.4957	0.837	0.98	LAMC3	83.92
cg12731568	chr11	67196864	-0.1044	0.5056	0.837	0.98	RPS6KB2	86.46
cg17204562	chr20	48568916	-0.1467	0.7104	0.837	0.98	RNF114	75.73
cg10301967	chr6	33240022	0.0219	0.106	0.837	0.98	VPS52	2.68
cg20709203	chr13	53174588	-0.01817	0.08796	0.837	0.98		2.1
cg00788156	chr11	10590557	0.05318	0.2575	0.837	0.98	LYVE1	93.55
cg21826272	chr1	225996810	-0.2473	1.197	0.837	0.98	EPHX1	92.69
cg13607205	chr19	50376497	-0.05301	0.2566	0.837	0.98	AKT1S1	96.84
cg24476584	chr19	58883830	0.1024	0.4959	0.837	0.98	ZNF837	90.91
cg06201672	chr1	228610437	-0.1159	0.5609	0.837	0.98		86.3
cg10441983	chr4	1362393	0.07428	0.3596	0.837	0.98	KIAA1530	93.84
cg19834711	chr19	314568	-0.09162	0.4436	0.837	0.98	MIER2	85.11
cg20629551	chr15	81197702	0.07269	0.352	0.837	0.98	KIAA1199	88.82
cg11854259	chr7	155325815	0.06638	0.3214	0.837	0.98	CNPY1	5.5
cg08257287	chr16	904510	-0.02456	0.1189	0.837	0.98	LMF1	96.77
cg16813854	chr1	1920667	-0.1204	0.5828	0.837	0.98	KIAA1751	66.12
cg16399049	chr16	22825843	-0.09618	0.4657	0.837	0.98	HS3ST2	6.85
cg26793905	chr1	28974810	0.01936	0.09376	0.837	0.98	RNU11	3.62
cg15361697	chr5	140535810	-0.2939	1.423	0.837	0.98	PCDHB17	68.56
cg06849501	chr11	70458964	0.09369	0.4537	0.837	0.98	SHANK2	78.8
cg17692971	chr19	19780767	0.103	0.4985	0.837	0.98	ZNF101	87.85
cg21631753	chr8	23118803	-0.0331	0.1603	0.837	0.98	CHMP7	96.8
cg21586215	chr12	22777913	-0.04681	0.2267	0.837	0.98	ETNK1	4.46
cg04873548	chr17	38375119	0.03764	0.1823	0.837	0.98	WIPF2	5.33
cg06179837	chr8	142190095	-0.06215	0.301	0.837	0.98	DENND3	93.11
cg08874512	chr19	51831274	0.07363	0.3566	0.837	0.98	IGLON5	4.88
cg08809713	chr5	98109470	-0.04711	0.2282	0.837	0.98	RGMB	2.69
cg19218067	chr2	181235115	-0.2105	1.02	0.837	0.98		85.27
cg20275528	chr17	75369484	-0.02691	0.1303	0.837	0.98	SEPT9	1.5
cg13201461	chr1	109288968	-0.1009	0.4885	0.837	0.98	STXBP3	25.14
cg22007633	chr17	80887386	0.04635	0.2245	0.837	0.98	TBCD	95.72
cg00337703	chr10	115938729	-0.1212	0.5873	0.837	0.98	TDRD1	84.42
cg06299559	chr22	50964432	0.01059	0.0513	0.837	0.98	SCO2	1.13
cg27092986	chr12	7858592	-0.04017	0.1946	0.837	0.98		96.15
cg01672129	chr14	103011800	-0.1205	0.5835	0.837	0.98		25.28
cg19387239	chr4	140781385	-0.03856	0.1868	0.837	0.98	MAML3	95.8
cg16430279	chr1	1266504	-0.1488	0.7207	0.837	0.98	TAS1R3	83.56
cg27227598	chr3	10374415	-0.09658	0.4678	0.837	0.98	ATP2B2	86.79
cg13733654	chr8	49195258	0.0962	0.4659	0.837	0.98		86.41
cg06583813	chr20	62710295	0.02568	0.1244	0.837	0.98	RGS19	2.57
cg27658321	chr15	81281915	0.01716	0.08312	0.837	0.98	MESDC2	2.68
cg10608799	chr17	7496086	0.03296	0.1597	0.837	0.98	FXR2	97.04
cg14295009	chrX	47518423	-0.1095	0.5306	0.837	0.98	LOC100133957	21.75
cg10585621	chr17	78773453	-0.1319	0.6388	0.837	0.98	RPTOR	70.8
cg26013733	chr17	928851	0.07112	0.3445	0.837	0.98	ABR	92.26
cg16392585	chr20	23402293	0.07468	0.3617	0.837	0.98	NAPB	7.87
cg10968554	chr20	30448912	0.0463	0.2243	0.837	0.98	DUSP15	4.43
cg19716727	chr7	4794309	-0.01882	0.09118	0.837	0.98	FOXK1	98.62
ch.7.109930408F	chr7	110143172	-0.1398	0.677	0.837	0.98		8.12
cg06857837	chr2	3392499	0.049	0.2374	0.837	0.98	TTC15	95.17
cg09473364	chr13	112927190	-0.02066	0.1001	0.837	0.98		98.17
cg21894356	chr6	5425832	-0.1186	0.5747	0.837	0.98	FARS2	92.15
cg21686225	chr1	23886191	-0.07206	0.3491	0.837	0.98	ID3	5.69
cg10282061	chr20	10414923	-0.03761	0.1822	0.837	0.98	C20orf94	4.86
cg08397813	chr9	136344455	0.05631	0.2728	0.837	0.98	SLC2A6	5.57
cg05412031	chr11	46354562	0.01415	0.06854	0.837	0.98	DGKZ	1.29
cg19992808	chr14	104621227	0.05693	0.2758	0.837	0.98	KIF26A	94.69
cg19474239	chr13	21348215	-0.06115	0.2963	0.837	0.98	N6AMT2	6.96
cg24291747	chr20	62156756	-0.1515	0.7342	0.837	0.98		83.74
cg13699121	chr9	136396019	-0.1065	0.5161	0.837	0.98	ADAMTSL2	84.83
cg19599226	chr12	130910731	0.1187	0.5753	0.837	0.98	RIMBP2	85.52
cg01075459	chr16	12664318	0.1084	0.5253	0.837	0.98	SNX29	89.36
cg04351828	chr16	3552898	-0.04569	0.2214	0.837	0.98	CLUAP1	94.09
cg10354764	chr16	3285464	0.12	0.5814	0.837	0.98	ZNF200	4.97
cg17080073	chr3	39447926	0.03702	0.1794	0.837	0.98	RPSA	4.77
cg12909479	chrX	71363268	-0.2017	0.9773	0.837	0.98	NHSL2	28.21
cg05694406	chr10	43903010	-0.01517	0.07352	0.837	0.98	HNRNPF	1.54
cg04056343	chr16	7137080	0.1263	0.6119	0.837	0.98	A2BP1	9.92
cg13278795	chr5	176738672	-0.05222	0.253	0.837	0.98	MXD3	4.82
cg24928378	chr12	49259415	-0.05538	0.2684	0.837	0.98	RND1	5.14
cg02680086	chr11	57267244	-0.2973	1.441	0.837	0.98	SLC43A1	43.54
cg09656405	chr15	69745057	0.0518	0.251	0.837	0.98	RPLP1	4.23
cg09180171	chr1	22677913	-0.03438	0.1666	0.837	0.98		3.68
cg00618450	chr22	26565951	0.07077	0.343	0.837	0.98	SEZ6L	4.92
cg26077392	chr14	56042963	0.04876	0.2363	0.837	0.98	C14orf33	93.4
cg22274662	chr7	149194095	-0.06424	0.3113	0.837	0.98	ZNF746	5.39
cg22691333	chr7	6523611	0.07481	0.3626	0.837	0.98	KDELR2	3.68
cg25607225	chr2	88803870	0.06272	0.304	0.837	0.98		93.09
cg17382939	chr12	110940444	0.1416	0.6863	0.837	0.98	RAD9B	73.67
cg21927365	chr3	112741303	-0.0554	0.2685	0.837	0.98		92.45
cg10100556	chr16	89657887	0.02558	0.124	0.837	0.98	CPNE7	97.97
cg15230743	chr7	158741728	0.05858	0.2839	0.837	0.98		93.97
cg19150916	chr11	1973716	-0.06723	0.3259	0.837	0.98	MRPL23	92.25
cg04625212	chr16	1515075	0.06534	0.3167	0.837	0.98	CLCN7	91.26
cg03204322	chr1	84767878	0.156	0.7561	0.837	0.98	SAMD13	10.53
cg00712050	chr8	133205478	-0.1134	0.5497	0.837	0.98	KCNQ3	66.14
cg12732953	chrX	147062547	0.07915	0.3836	0.837	0.98	FMR1NB	93.06
cg02532293	chr4	1994816	0.0484	0.2346	0.837	0.98	WHSC2	95.13
cg07574163	chr14	77498976	0.1384	0.6709	0.837	0.98		78.5
cg01099411	chr9	136342580	-0.0425	0.206	0.837	0.98	SLC2A6	94.6
cg23911229	chr12	66965991	0.07678	0.3722	0.837	0.98	GRIP1	94.25
cg02080713	chr4	26320852	-0.01853	0.08984	0.837	0.98	RBPJ	2.81
cg10622024	chr13	113201972	-0.05102	0.2473	0.837	0.98	TUBGCP3	94.49
cg09462350	chr2	237489273	-0.05414	0.2625	0.837	0.98	CXCR7	95.91
cg04761077	chr7	64345417	-0.0942	0.4567	0.837	0.98		94.17
cg01306688	chr12	123215301	0.116	0.5623	0.837	0.98	GPR81	85.19
cg24312390	chr7	149158098	0.04469	0.2166	0.837	0.98	ZNF777	3.28
cg11933290	chr8	700220	-0.03469	0.1682	0.837	0.98		95.81
cg19304063	chr13	99101488	-0.04819	0.2337	0.837	0.98	FARP1	94.3
cg18936052	chr1	28051702	-0.1525	0.7394	0.837	0.98	FAM76A	53.04
cg21463554	chr2	495912	0.03921	0.1901	0.837	0.98		96.32
cg06110575	chr2	45229649	0.1165	0.5647	0.837	0.98		16.62
cg02585344	chr16	10276092	-0.04899	0.2376	0.837	0.98	GRIN2A	5.72
cg04207976	chr17	79263511	0.02007	0.09732	0.837	0.98	SLC38A10	97.52
cg16485474	chr8	2549080	0.08784	0.4259	0.837	0.98		88.43
cg09257332	chr19	36909913	0.07911	0.3836	0.837	0.98	ZFP82	9.5
cg00173005	chr1	158258366	-0.06254	0.3033	0.837	0.98	CD1C	93.6
cg20690483	chr2	96874741	0.01632	0.07915	0.837	0.98	STARD7	1.69
cg17052756	chr7	28143676	-0.1108	0.5373	0.837	0.98	JAZF1	87
cg01055135	chr1	16975005	-0.1941	0.9413	0.837	0.98	MST1P2	74.77
cg20875826	chr6	25232816	0.05841	0.2832	0.837	0.98		93.26
cg09619390	chr2	19553546	-0.1168	0.5665	0.837	0.98	OSR1	29.32
cg02349373	chr19	38281559	-0.242	1.174	0.837	0.98		59.08
cg22981926	chr19	58102673	0.0547	0.2652	0.837	0.98	ZIK1	92.06
cg10040922	chr8	124778506	-0.05095	0.2471	0.837	0.98		7.25
cg02205073	chr16	19175822	0.09316	0.4518	0.837	0.98		89
cg18007757	chr13	110358928	0.08845	0.429	0.837	0.98		88.76
cg04582695	chr17	74449757	0.04269	0.207	0.837	0.98	AANAT	93.89
cg08806779	chr16	86965605	-0.03336	0.1618	0.837	0.98		95.98
cg09668344	chr11	77122506	0.0241	0.1169	0.837	0.98	PAK1	2.99
cg03470180	chr3	184210101	0.01415	0.06861	0.837	0.98		1.81
cg12377578	chr17	72856181	-0.04234	0.2053	0.837	0.98	GRIN2C	5
cg11428724	chr1	18957632	-0.01232	0.05974	0.837	0.98	PAX7	1.63
cg14658804	chr5	168728213	-0.0121	0.05868	0.837	0.98	SLIT3	1.75
cg12108956	chr20	34043107	-0.01728	0.08378	0.837	0.98	CEP250	2.21
cg05544394	chr10	589217	0.0414	0.2008	0.837	0.98	DIP2C	95.7
cg24950233	chr4	174457944	-0.1976	0.9581	0.837	0.98	NBLA00301	13.17
cg16567330	chr6	106577558	-0.2332	1.131	0.837	0.98		50.67
cg15984516	chr14	100680261	-0.192	0.931	0.837	0.98		19.58
cg04062567	chr6	27861237	0.1084	0.5259	0.837	0.98	HIST1H2AM	14.04
cg10129493	chr19	51728586	-0.09985	0.4843	0.837	0.98	CD33	9.58
cg12055302	chr14	91224978	-0.05324	0.2583	0.837	0.98	TTC7B	2.93
cg06652392	chr5	1560727	0.1294	0.6278	0.837	0.98		86.59
cg08790269	chr8	49782694	-0.05081	0.2464	0.837	0.98		5.85
cg27205487	chr21	17961996	-0.1313	0.6368	0.837	0.98	C21orf34	90.81
cg11345210	chr13	60052169	0.07726	0.3747	0.837	0.98		91.31
cg21977507	chr17	12145856	-0.0942	0.4569	0.837	0.98		91.76
cg06611532	chr13	114900021	0.6669	3.235	0.837	0.98		65.72
cg03179429	chr17	45266963	-0.03664	0.1777	0.837	0.98	CDC27	4.59
cg22655561	chr5	176883211	0.1482	0.7188	0.837	0.98	PRR7	11.53
cg25826740	chr19	55972504	0.08089	0.3924	0.837	0.98	ISOC2	9.87
cg24189721	chr20	62948134	-0.06278	0.3046	0.837	0.98		2.63
cg17043366	chr19	8578907	0.01174	0.05694	0.837	0.98	ZNF414	1.52
cg17547226	chrX	49032528	-0.06507	0.3157	0.837	0.98	PRICKLE3	92.91
cg21058822	chr8	30002223	0.3864	1.874	0.837	0.98	MBOAT4	70.1
cg26136285	chr21	15756085	0.01852	0.08985	0.837	0.98	HSPA13	2.56
cg08180459	chr4	100870737	0.03827	0.1857	0.837	0.98	LOC256880	3.12
cg13232176	chr22	25503378	-0.0891	0.4322	0.837	0.98	KIAA1671	87.14
cg16689634	chr1	47489539	0.07447	0.3613	0.837	0.98	CYP4X1	8.85
cg17734946	chr7	6570247	0.182	0.883	0.837	0.98	GRID2IP	27.03
cg01517940	chr14	69865233	-0.06535	0.317	0.837	0.98	SLC39A9	3.6
cg26753484	chr16	29917863	0.04983	0.2417	0.837	0.98	KCTD13	93.91
cg09379485	chr19	53758297	-0.0126	0.06111	0.837	0.98	ZNF677	1.56
cg03313705	chr12	54322262	0.04647	0.2255	0.837	0.98		5.85
cg21550446	chr7	1660314	-0.1229	0.5964	0.837	0.98		88.9
cg04967200	chr10	134115376	-0.1192	0.5783	0.837	0.98	STK32C	86.99
cg21766308	chr3	151178904	0.4002	1.942	0.837	0.98		48.29
cg20122518	chr7	810958	-0.2238	1.086	0.837	0.98	HEATR2	43.6
cg26687120	chr2	9954121	0.01818	0.08823	0.837	0.98		1.44
cg12645617	chrX	154616579	0.09581	0.4649	0.837	0.98		89.33
cg10577346	chr11	8704225	-0.02875	0.1395	0.837	0.98	RPL27A	2.56
cg18041814	chr6	36802896	0.139	0.6746	0.837	0.98	CPNE5	81.55
cg02107316	chr17	45916907	-0.05196	0.2522	0.837	0.98	SCRN2	94.45
cg16163382	chr2	37938640	-0.07235	0.3511	0.837	0.98		10
cg19492632	chr19	33347379	-0.2446	1.187	0.837	0.98	SLC7A9	79.65
cg00667865	chr3	179322195	0.03359	0.163	0.837	0.98	MRPL47	4.56
cg26499095	chr10	464042	-0.2963	1.438	0.837	0.98	DIP2C	82.97
cg14428767	chr6	149867359	0.2015	0.9779	0.837	0.98	PPIL4	5.35
cg22946377	chrX	48812173	-0.07826	0.3798	0.837	0.98	OTUD5	79.51
cg21719817	chr6	15518131	0.1761	0.8547	0.837	0.98	JARID2	70.62
cg04793916	chr14	71275942	0.05064	0.2458	0.837	0.98	MAP3K9	2.58
cg12244544	chr17	26684744	-0.01131	0.05488	0.837	0.98	TMEM199	1.56
cg15175577	chr22	32808177	-0.06068	0.2945	0.837	0.98	C22orf28	4.27
cg24391331	chr8	95648314	0.2106	1.022	0.837	0.98		76.28
cg15315015	chr3	49131774	0.1096	0.5318	0.837	0.98	QRICH1	5.69
cg12080687	chr2	47063626	-0.1083	0.5258	0.837	0.98	LOC100134259	24.39
cg14039020	chr8	99989605	-0.453	2.199	0.837	0.98		73.21
cg22656275	chrX	48685303	0.1456	0.707	0.837	0.98		24.1
cg04455058	chr9	139085579	0.3351	1.627	0.837	0.98		9.86
cg13902110	chr5	87990490	-0.0913	0.4432	0.837	0.98		8.07
cg17770501	chr17	45177429	0.03274	0.1589	0.837	0.98		4.2
cg04645049	chr3	69133926	0.01321	0.06415	0.837	0.98	ARL6IP5	1.54
cg04981501	chr16	1100685	-0.1122	0.5446	0.837	0.98		87.38
cg16148365	chr1	5966303	0.07144	0.3468	0.837	0.98	NPHP4	92.17
cg13189434	chr6	33139083	0.1399	0.6792	0.837	0.98	COL11A2	77.22
cg06647600	chr1	221051188	-0.1093	0.5308	0.837	0.98		68.73
cg05758434	chr2	207139471	0.01201	0.05833	0.837	0.98	ZDBF2	1.76
cg03271173	chr8	48099615	-0.07669	0.3724	0.837	0.98		90.56
cg27514565	chr1	161581262	0.2475	1.202	0.837	0.98		64.54
cg26330987	chr4	7027124	0.07621	0.37	0.837	0.98	TBC1D14	92.92
cg10367214	chr6	139094545	0.02236	0.1085	0.837	0.98	CCDC28A	2.62
cg05719612	chr10	18629545	-0.2535	1.231	0.837	0.98	CACNB2	75.64
cg00036115	chr12	69080592	0.06851	0.3326	0.837	0.98	NUP107	8.21
cg02526982	chr16	85309801	-0.1306	0.6342	0.837	0.98		83.48
cg09906857	chr16	56557397	0.1214	0.5896	0.837	0.98		68.52
cg21539779	chr21	46859183	-0.1403	0.6813	0.837	0.98	COL18A1	11.37
cg20191922	chr11	124708539	0.1527	0.7417	0.837	0.98		49.66
cg15256491	chr7	4729610	0.1332	0.6467	0.837	0.98	FOXK1	84.56
cg10994397	chr1	1562110	0.1084	0.5264	0.837	0.98	MIB2	90.99
cg16458523	chr8	144329134	-0.0104	0.05052	0.837	0.98	ZFP41	1.36
cg01386424	chr6	100039476	-0.05799	0.2816	0.837	0.98		6.26
cg24005842	chr1	5777831	-0.04371	0.2123	0.837	0.98		4.88
cg09916174	chr7	134576049	0.2002	0.9721	0.837	0.98	CALD1	47.7
cg16583884	chr18	52625444	-0.1141	0.5543	0.837	0.98	CCDC68	87.23
cg17189558	chr3	160879441	-0.207	1.005	0.837	0.98		89.19
cg01413501	chr4	132643925	0.1551	0.7531	0.837	0.98		61.42
cg19014245	chr7	64333138	-0.01817	0.08823	0.837	0.98		98.23
cg19587226	chr10	13341613	0.07851	0.3813	0.837	0.98	PHYH	4.96
cg13492609	chrX	151308320	-0.1342	0.6518	0.837	0.98	MAGEA10	91.36
cg10826045	chr19	36631318	-0.04613	0.2241	0.837	0.98	CAPNS1	3.75
cg12308675	chr2	239169537	0.04618	0.2243	0.837	0.98	PER2	95.1
cg26131115	chr14	24020191	-0.03391	0.1647	0.837	0.98		5.31
cg08849717	chr16	71518031	0.0265	0.1287	0.837	0.98	ZNF19	3.08
cg04467320	chr16	89066717	-0.1445	0.7018	0.837	0.98		88.57
cg09714919	chr16	85981947	-0.1517	0.7369	0.837	0.98		29.86
cg26745032	chrX	16964743	-0.2115	1.027	0.837	0.98	REPS2	16.97
cg10655551	chrX	45710949	-0.2157	1.048	0.837	0.98		14.42
cg10265472	chr16	20753215	0.096	0.4663	0.837	0.98	THUMPD1	18.48
cg15201877	chr1	71512973	0.08795	0.4272	0.837	0.98	PTGER3	8.99
cg14343457	chr6	149716235	-0.0432	0.2098	0.837	0.98	MAP3K7IP2	94.85
cg12812167	chr1	155054054	-0.08474	0.4117	0.837	0.98	EFNA3	12.43
cg21884122	chr14	21533871	0.2349	1.141	0.837	0.98		91.11
cg20365580	chr8	22414115	-0.05718	0.2777	0.837	0.98	SORBS3	92.42
cg16180367	chr3	42544082	0.0241	0.1171	0.837	0.98	VIPR1	3.07
cg08704660	chr13	76052395	-0.06661	0.3236	0.837	0.98	TBC1D4	92.99
cg19042013	chr7	68947865	-0.0204	0.0991	0.837	0.98		97.67
cg01128511	chr4	40440442	-0.1206	0.5857	0.837	0.98	RBM47	92.62
cg00604640	chr7	96133485	0.07544	0.3665	0.837	0.98		91.23
cg06753985	chr16	1825890	-0.01954	0.09493	0.837	0.98	EME2	97.97
cg01344420	chr10	44311298	-0.08833	0.4292	0.837	0.98		90.97
cg00786657	chr15	88515810	0.06463	0.314	0.837	0.98	NTRK3	91.45
cg16114007	chr7	39500223	-0.08335	0.405	0.837	0.98	POU6F2	86.91
cg09293786	chr16	54962963	0.0146	0.07092	0.837	0.98		1.8
cg04988224	chr19	49122379	0.01082	0.05256	0.837	0.98	RPL18	1.27
cg13370086	chr1	55260950	-0.9227	4.484	0.837	0.98	TTC22	84.57
cg23497217	chr11	27723214	-0.04004	0.1946	0.837	0.98	BDNF	5.87
cg06626224	chr19	56111502	0.1068	0.5188	0.837	0.98	FIZ1	4.9
cg08214957	chrX	139866495	-0.06156	0.2992	0.837	0.98	CDR1	93.6
cg01506766	chr13	46626746	-0.08306	0.4037	0.837	0.98	ZC3H13	5.19
cg06936768	chr12	49691316	0.1066	0.518	0.837	0.98	PRPH	6.22
cg18728780	chr14	62120470	0.2205	1.071	0.837	0.98		68.92
cg06857887	chr16	29884727	-0.1271	0.6178	0.837	0.98	SEZ6L2	82.16
cg06493781	chr18	8785491	-0.137	0.6658	0.837	0.98	KIAA0802	79.13
cg08454053	chr17	1901964	-0.02063	0.1002	0.837	0.98	RTN4RL1	2.04
cg16456252	chr6	28483537	0.2261	1.099	0.837	0.98	GPX6	65.83
cg16459281	chr3	72621000	-0.05781	0.281	0.837	0.98		93.01
cg00517855	chr8	146016408	-0.1204	0.585	0.837	0.98	RPL8	47.72
cg11784697	chr19	1104586	-0.01724	0.08381	0.837	0.98	GPX4	1.66
cg14244878	chr7	796855	-0.1278	0.6214	0.837	0.98	HEATR2	86.95
cg23054112	chr2	204400194	-0.01301	0.06326	0.837	0.98	RAPH1	1.75
cg19440866	chr3	17217473	-0.04747	0.2308	0.837	0.98	TBC1D5	94.06
cg23477168	chr2	192750645	-0.02611	0.1269	0.837	0.98		97.31
cg10781403	chr22	41347240	-0.02112	0.1027	0.837	0.98	RBX1	1.44
cg19988235	chr2	9945589	-0.09237	0.449	0.837	0.98		85.67
cg00018024	chr10	134600848	0.01642	0.07984	0.837	0.98	NKX6-2	1.87
cg26199241	chr17	59529486	-0.06771	0.3291	0.837	0.98		5.5
cg09789474	chrX	101998763	0.2156	1.048	0.837	0.98	BHLHB9	57.87
cg01548743	chr14	92041398	0.1203	0.585	0.837	0.98	C14orf184	87.02
cg11399195	chr1	10364025	0.1559	0.7577	0.837	0.98	KIF1B	80.92
cg26842303	chr8	97564627	-0.1429	0.6947	0.837	0.98	SDC2	87.62
cg25625104	chr13	46447265	-0.08087	0.3931	0.837	0.98		89.1
cg13491144	chr1	2954108	0.1349	0.656	0.837	0.98		79.19
cg07550694	chrX	70478246	0.1109	0.539	0.837	0.98	BCYRN1	89.47
cg08785007	chr19	56196667	-0.05659	0.2751	0.837	0.98	EPN1	94.87
cg26144445	chrX	48769075	0.1127	0.5479	0.837	0.98	SLC35A2	19.46
cg04202120	chr12	31883115	0.1308	0.6359	0.837	0.98	AMN1	87.91
cg15368455	chr5	37835958	-0.1168	0.5681	0.837	0.98	GDNF	19.05
cg09554789	chr19	7598922	0.05523	0.2685	0.837	0.98	PNPLA6	2.29
cg02993564	chr8	143418850	0.129	0.6274	0.837	0.98	TSNARE1	77.56
cg00841868	chr12	37937608	-0.1866	0.9071	0.837	0.98		84.97
cg17554464	chr12	56864388	-0.206	1.002	0.837	0.98	SPRYD4	52.05
cg25782652	chr20	37581170	-0.04505	0.219	0.837	0.98	FAM83D	94.48
cg10255237	chr12	90150622	-0.05147	0.2503	0.837	0.98		5.41
cg04179654	chr7	594082	-0.04961	0.2412	0.837	0.98	PRKAR1B	94.69
cg20924825	chr2	202837296	-0.09922	0.4825	0.837	0.98		82.66
cg21475281	chr4	3261368	-0.07196	0.3499	0.837	0.98	C4orf44	92.35
cg16883475	chr10	80817545	-0.087	0.423	0.837	0.98	LOC283050	86.74
cg14636534	chr5	87968528	-0.0842	0.4094	0.837	0.98	LOC645323	10.29
cg24494577	chr1	16475112	-0.1293	0.6287	0.837	0.98	EPHA2	79.08
cg03071124	chr7	157447178	0.07411	0.3604	0.837	0.98	PTPRN2	92.47
cg26278813	chr3	141867862	0.02645	0.1286	0.837	0.98		2.57
cg03407594	chr11	1028379	-0.1635	0.7953	0.837	0.98	MUC6	84.01
cg22089878	chr4	84456674	-0.04297	0.2089	0.837	0.98	AGPAT9	5.26
cg18040305	chr6	64281886	0.03586	0.1744	0.837	0.98	PTP4A1	3.15
cg07926275	chr16	1228210	-0.1569	0.7631	0.837	0.98	CACNA1H	86.76
cg04069374	chrX	119445076	-0.1087	0.5284	0.837	0.98	FAM70A	25.23
cg04872879	chr3	72456419	-0.2711	1.318	0.837	0.98	RYBP	84.39
cg16100749	chr17	78972049	-0.08739	0.425	0.837	0.98	CHMP6	93.48
cg16421589	chr5	168006761	0.03335	0.1622	0.838	0.98	PANK3	4.12
cg09089417	chr12	133287786	0.0121	0.05884	0.838	0.98	PGAM5	1.55
cg05516140	chr2	8977683	-0.01081	0.05259	0.838	0.98	KIDINS220	1.69
cg02482096	chr4	3576489	0.04941	0.2403	0.838	0.98		94.67
cg22954687	chr2	216947743	-0.1437	0.699	0.838	0.98	TMEM169	19.26
cg26578682	chr5	2750163	-0.09955	0.4842	0.838	0.98	IRX2	18.04
cg09155776	chr2	239984105	0.2764	1.344	0.838	0.98	HDAC4	30.23
cg08165083	chr1	10589400	-0.1383	0.6725	0.838	0.98	PEX14	89.84
cg15066888	chr1	62901829	0.05979	0.2908	0.838	0.98	USP1	3.91
cg00218103	chr22	46465977	0.1461	0.7106	0.838	0.98		24.51
cg26819388	chr1	52831953	0.01355	0.06591	0.838	0.98	CC2D1B	1.38
cg10100887	chr20	56273259	0.04648	0.2261	0.838	0.98	PMEPA1	93.82
cg24157531	chr1	200009447	-0.04669	0.2271	0.838	0.98	NR5A2	4.38
cg13422257	chr10	125801889	0.05982	0.291	0.838	0.98	CHST15	93.82
cg21784716	chr13	70680712	0.1965	0.9558	0.838	0.98	KLHL1	84.9
cg26978668	chr10	7453452	0.09639	0.4689	0.838	0.98	SFMBT2	8.03
cg04813240	chrX	39471929	-0.1031	0.5016	0.838	0.98		91.57
cg08500908	chr16	2036530	0.111	0.5401	0.838	0.98	GFER	84.79
cg10287485	chr11	69473145	-0.2089	1.016	0.838	0.98		57.46
cg09614479	chr10	81967536	0.247	1.202	0.838	0.98		73.32
cg08039585	chr1	1020002	0.1093	0.5317	0.838	0.98	C1orf159	90.75
cg18824330	chr19	18960246	0.09187	0.447	0.838	0.98	UPF1	91.02
cg22352450	chr13	114187104	-0.4985	2.425	0.838	0.98	TMCO3	86.43
cg19809453	chr1	6508028	0.01495	0.07273	0.838	0.98	ESPN	2.64
cg22442090	chr7	150434077	0.121	0.5886	0.838	0.98	GIMAP5	80.09
cg05057976	chr11	65779667	-0.1621	0.7885	0.838	0.98	CST6	32.01
cg23574225	chrX	134684704	0.2384	1.16	0.838	0.98	DDX26B	79.23
cg02380334	chr14	70038925	-0.03306	0.1609	0.838	0.98	C14orf162	3.76
cg02011723	chr19	12831888	0.2774	1.35	0.838	0.98	TNPO2	43.07
cg10702418	chr7	157090031	0.168	0.8176	0.838	0.98		52.7
cg17969853	chr6	108615613	-0.035	0.1703	0.838	0.98	LACE1	96.56
cg14787260	chr17	40428794	-0.01748	0.08508	0.838	0.98	STAT5B	2.55
cg26262033	chr1	2788902	-0.1038	0.5053	0.838	0.98		84.93
cg15027633	chr6	14771388	0.6172	3.003	0.838	0.98		89.94
cg02614129	chr5	134733615	0.03592	0.1748	0.838	0.98	H2AFY	4.31
cg15127863	chr8	22064935	0.1032	0.5023	0.838	0.98	BMP1	86.93
cg08341316	chr4	107956955	-0.0159	0.07738	0.838	0.98	DKK2	2.42
cg10847390	chr10	134664957	-0.09094	0.4425	0.838	0.98		86.76
cg18816605	chr1	214602356	0.1448	0.7047	0.838	0.98	PTPN14	90.53
cg25023165	chr1	229275061	0.1312	0.6382	0.838	0.98		87.16
cg10354134	chr11	47372960	0.02187	0.1064	0.838	0.98	MYBPC3	97.53
cg05311611	chr11	66323689	0.1352	0.6582	0.838	0.98	ACTN3	78.48
cg06058681	chr1	38757813	-0.09443	0.4596	0.838	0.98		16.44
cg24214152	chr12	85673860	0.02917	0.142	0.838	0.98	ALX1	2.49
cg02993937	chr17	7838371	-0.05936	0.2889	0.838	0.98	CNTROB	92.93
cg07943111	chr17	1492285	0.165	0.8029	0.838	0.98	SLC43A2	54.5
cg07357021	chr3	64084951	0.06707	0.3265	0.838	0.98	PRICKLE2	94.3
cg06541968	chr2	240431144	0.1648	0.8021	0.838	0.98		52.93
cg25135563	chr1	8380999	0.09556	0.4651	0.838	0.98		94.18
cg21747330	chrX	122319602	-0.2867	1.395	0.838	0.98	GRIA3	41.51
cg16391608	chr1	156146608	0.09823	0.4781	0.838	0.98	SEMA4A	82.12
cg10887359	chr7	99630998	0.04411	0.2147	0.838	0.98	ZKSCAN1	94.89
cg06948763	chr1	110763078	0.09504	0.4626	0.838	0.98	KCNC4	87.9
cg22499720	chr6	28510491	0.04885	0.2378	0.838	0.98		5.04
cg24213773	chr6	30419201	-0.09176	0.4467	0.838	0.98		7.31
cg01933718	chr7	158253367	0.0812	0.3952	0.838	0.98	PTPRN2	90.43
cg26604605	chr20	2637211	-0.05418	0.2637	0.838	0.98	SNORD57	93.79
cg02988826	chr3	155587661	0.1603	0.7804	0.838	0.98	GMPS	50.94
cg00419040	chr1	236445386	-0.01276	0.0621	0.838	0.98	ERO1LB	1.54
cg06672226	chr16	85611689	-0.1696	0.8254	0.838	0.98		73.27
cg09457470	chr17	73498240	-0.01245	0.06061	0.838	0.98	CASKIN2	98.59
cg15168673	chr8	72988608	0.1285	0.6254	0.838	0.98	TRPA1	82.92
cg18997875	chr2	242673654	0.03422	0.1666	0.838	0.98	D2HGDH	4.37
cg26983907	chr7	195987	-0.09746	0.4744	0.838	0.98	FAM20C	89.11
cg15057446	chr11	74951923	0.06263	0.3049	0.838	0.98		8.96
cg16821755	chr9	98638444	-0.06387	0.3109	0.838	0.98	C9orf102	3.46
cg12726672	chr8	124054668	-0.06237	0.3036	0.838	0.98	DERL1	4.13
cg21342470	chr8	35744638	-0.1203	0.5858	0.838	0.98		92.82
cg21618929	chr19	44259493	-0.02504	0.1219	0.838	0.98	C19orf61	3.65
cg25441231	chr3	10028527	0.07387	0.3596	0.838	0.98	TMEM111	6.05
cg09941176	chr12	50222608	0.07566	0.3684	0.838	0.98	LOC100286844	5.64
cg27033198	chr12	110437138	0.02053	0.09996	0.838	0.98	ANKRD13A	2.28
cg10293293	chrX	23761105	0.2094	1.02	0.838	0.98	ACOT9	22.24
cg15109179	chr17	41323082	-0.0472	0.2298	0.838	0.98	NBR1	3.55
cg22943762	chr14	61188245	-0.01038	0.05052	0.838	0.98	SIX4	1.49
cg07447870	chr4	6370956	-0.1696	0.8258	0.838	0.98	PPP2R2C	54.74
cg27080287	chrX	139593505	0.155	0.7545	0.838	0.98		15.88
cg01835436	chr14	73437425	-0.07249	0.353	0.838	0.98	ZFYVE1	92.6
cg22555675	chr19	17799230	-0.01376	0.06698	0.838	0.98	UNC13A	2.08
cg08929399	chr3	151778972	-0.07768	0.3783	0.838	0.98		93.36
cg21696393	chr16	1030401	-0.1518	0.7391	0.838	0.98	SOX8	10.47
cg22177364	chr3	150321839	0.07458	0.3632	0.838	0.98	SELT	7.09
cg03459543	chr3	118753660	-0.01599	0.07786	0.838	0.98	IGSF11	2.28
cg25821399	chr3	128997055	0.1374	0.6691	0.838	0.98	C3orf37	73.87
cg02618968	chr17	79410544	-0.02907	0.1415	0.838	0.98	BAHCC1	97.34
cg05929574	chr20	62611299	0.0215	0.1047	0.838	0.98	SAMD10	2.73
cg21611112	chr11	125253048	-0.07719	0.3759	0.838	0.98	PKNOX2	90.96
cg00010742	chr1	91182989	0.1876	0.9138	0.838	0.98	BARHL2	18.68
cg02624386	chr2	3182749	-0.09982	0.4861	0.838	0.98		91.26
cg11244180	chr1	64669412	-0.1202	0.5852	0.838	0.98	UBE2U	87.68
cg02329358	chr7	142894595	-0.337	1.641	0.838	0.98		77.33
cg11284414	chr2	232573146	0.0438	0.2133	0.838	0.98	PTMA	3.08
cg00663396	chr3	124885385	0.04647	0.2263	0.838	0.98	SLC12A8	95.09
cg07505159	chr18	42457141	-0.05095	0.2481	0.838	0.98	SETBP1	94.96
cg14017045	chr19	4047785	-0.2783	1.355	0.838	0.98	ZBTB7A	85.78
cg24741066	chr2	1656557	0.08148	0.3968	0.838	0.98	PXDN	93.39
cg00332951	chr10	518470	-0.1843	0.8977	0.838	0.98	DIP2C	95.33
cg22965663	chr14	77787393	-0.08611	0.4194	0.838	0.98	POMT2	2.3
cg07679836	chr6	33548423	-0.2479	1.207	0.838	0.98	BAK1	49.67
cg02339418	chr12	123717776	-0.04156	0.2024	0.838	0.98	C12orf65	4.35
cg12271781	chr1	20126180	-0.01502	0.07315	0.838	0.98	TMCO4	1.6
cg03901454	chr16	87588683	0.1597	0.7778	0.838	0.98		50.23
cg02975102	chr1	2723048	-0.1537	0.7485	0.838	0.98		52.73
cg00438284	chr6	169625604	-0.1496	0.7286	0.838	0.98	THBS2	94.13
cg00298910	chr2	61244870	-0.02422	0.118	0.838	0.98	PEX13	3.79
cg18257996	chr4	124571385	-0.042	0.2046	0.838	0.98		95.34
cg14491535	chr7	28195090	-0.2927	1.426	0.838	0.98	JAZF1	49.93
cg26701943	chr11	108369231	-0.02856	0.1391	0.838	0.98	KDELC2	1.94
cg04225760	chr14	96152464	-0.1254	0.6108	0.838	0.98	TCL1B	82.13
cg18499545	chr8	110552416	0.01305	0.06355	0.838	0.98	EBAG9	1.58
cg17692125	chr11	129244505	-0.02152	0.1048	0.838	0.98	BARX2	2.92
cg19603390	chr7	7222222	0.0177	0.08621	0.838	0.98	C1GALT1	1.33
cg26463088	chr22	31743738	0.1042	0.5075	0.838	0.98	PATZ1	3.8
cg26585701	chr6	30418565	-0.05	0.2436	0.838	0.98		4.3
cg18611245	chr20	62338235	0.09389	0.4574	0.838	0.98	ZGPAT	8.24
cg08456043	chr17	7320581	-0.1135	0.5529	0.838	0.98	NLGN2	96.72
cg14210811	chr2	27558525	0.07176	0.3496	0.838	0.98	GTF3C2	91.5
cg16751778	chr15	45952725	-0.08304	0.4046	0.838	0.98	SQRDL	87.51
cg05673756	chr13	102068650	0.02831	0.1379	0.838	0.98	NALCN	1.5
cg19861329	chr6	108881880	0.01854	0.09032	0.838	0.98	FOXO3	1.74
cg21429725	chr3	196693809	-0.1204	0.5869	0.838	0.98	PIGZ	95.04
cg27056681	chr7	22130093	0.05068	0.2469	0.838	0.98		95.41
cg25607920	chr1	42384365	0.3123	1.522	0.838	0.98	HIVEP3	78.07
cg04783474	chr7	55799845	0.05796	0.2824	0.838	0.98		94.4
cg19722888	chr12	125474998	0.07614	0.371	0.838	0.98	DHX37	91.65
cg24900963	chr16	28948266	-0.1419	0.6916	0.838	0.98	CD19	59.48
cg26416811	chr6	117197972	0.06164	0.3003	0.838	0.98	RFX6	7.66
cg23875264	chr1	236558701	0.1142	0.5565	0.838	0.98	EDARADD	4.93
cg16455339	chr6	157264715	0.6944	3.384	0.838	0.98	ARID1B	79.63
cg19438005	chr10	3374366	-0.07674	0.374	0.838	0.98		91.31
cg21146537	chr22	35695301	-0.2069	1.008	0.838	0.98	TOM1	36.66
cg06457249	chrX	39864290	0.2554	1.244	0.838	0.98		15.39
cg08236388	chr16	1223400	-0.02477	0.1207	0.838	0.98	CACNA1H	97.82
cg08306303	chr11	119567761	-0.1395	0.68	0.838	0.98	PVRL1	85.28
cg18570646	chr15	37391424	-0.1573	0.7666	0.838	0.98	MEIS2	9.47
cg04180868	chr10	25241462	-0.01428	0.06959	0.838	0.98	PRTFDC1	1.56
cg02492759	chr16	1401824	-0.02072	0.101	0.838	0.98	C16orf42	2.78
cg19886179	chr2	162164993	-0.0275	0.134	0.838	0.98	PSMD14	1.4
cg06695663	chr22	19137968	-0.1216	0.5926	0.838	0.98	GSC2	12.63
cg02595681	chr11	6947447	0.1464	0.7133	0.838	0.98	ZNF215	12.98
cg14756006	chr6	94489271	-0.08332	0.4061	0.838	0.98		90.31
cg25322642	chr21	45742747	0.1324	0.6452	0.838	0.98	PFKL	81.06
cg07991621	chr4	2820479	0.3149	1.535	0.838	0.98	SH3BP2	18.49
cg23732725	chr3	128766093	-0.0614	0.2993	0.838	0.98		95.06
cg19049109	chr7	27450882	0.284	1.384	0.838	0.98		91.07
cg11786338	chr18	56809717	-0.05975	0.2912	0.838	0.98	SEC11C	94.3
cg03661817	chr16	57831745	0.2414	1.177	0.838	0.98	KIFC3	72.23
cg11692435	chr8	1105844	-0.01692	0.08249	0.838	0.98		98.3
cg26725153	chr7	99517136	0.08016	0.3907	0.838	0.98	TRIM4	2.48
cg19219364	chr3	164621774	0.1028	0.5013	0.838	0.98		89.45
cg10781870	chr17	28648320	0.1053	0.5134	0.838	0.98	TMIGD1	82.93
cg26913446	chr15	67457767	-0.05361	0.2613	0.838	0.98	SMAD3	94.45
cg03987752	chr10	119113856	0.1758	0.8569	0.838	0.98	PDZD8	79.61
cg09222367	chr15	90963532	-0.07812	0.3808	0.838	0.98	IQGAP1	90.87
cg09985397	chr16	57215915	0.03804	0.1855	0.838	0.98	FAM192A	94.37
cg12958966	chr13	52439593	0.03844	0.1874	0.838	0.98	CCDC70	94.33
cg10984852	chr10	135187325	0.0734	0.3578	0.838	0.98	ECHS1	5.97
cg26131315	chr4	140787316	-0.05528	0.2695	0.838	0.98	MAML3	93.52
cg07531093	chr8	143777681	-0.0546	0.2662	0.838	0.98		93.38
cg26283550	chr11	62623419	-0.01735	0.08457	0.838	0.98	SNORD27	2.53
cg27298940	chr7	73392815	0.07083	0.3453	0.838	0.98		92.13
cg16910846	chr12	3575270	-0.07996	0.3898	0.838	0.98		86.88
cg13659026	chr2	85788631	0.02278	0.1111	0.838	0.98	GGCX	1.59
cg07053177	chr12	128899814	0.0889	0.4334	0.838	0.98	TMEM132C	90.06
cg06003429	chr2	238284690	-0.0811	0.3954	0.838	0.98	COL6A3	90.76
cg10725932	chr11	71934276	-0.01961	0.09561	0.838	0.98		2.32
cg12430457	chr12	79439547	-0.1375	0.6706	0.838	0.98	SYT1	91.19
cg08443351	chr10	99052545	0.02338	0.114	0.838	0.98	ARHGAP19	3.68
cg14004073	chr5	63986733	-0.1099	0.5357	0.838	0.98	FAM159B	9.22
cg01863319	chr19	1429261	0.02112	0.103	0.838	0.98	DAZAP1	97.59
cg16989201	chr15	25490008	-0.312	1.521	0.838	0.98	SNORD115-41	87.89
cg23220533	chr11	65553761	0.08793	0.4288	0.838	0.98	OVOL1	9.11
cg06218787	chr10	14575319	0.1255	0.6121	0.838	0.98	FAM107B	88.01
cg06203102	chr1	155148157	-0.07961	0.3882	0.838	0.98	TRIM46	88.51
cg23405908	chr14	78324872	-0.1025	0.4999	0.838	0.98	ADCK1	91.02
cg18963596	chr14	32545637	0.03822	0.1864	0.838	0.98	ARHGAP5	3.91
cg11195662	chr9	79520720	-0.06991	0.3409	0.838	0.98	PRUNE2	7.74
cg06492744	chr11	65406254	0.02559	0.1248	0.838	0.98	SIPA1	2.95
cg16291276	chr1	208084071	0.04117	0.2008	0.838	0.98	CD34	5.3
cg09736654	chr5	150080844	0.02134	0.1041	0.838	0.98	RBM22	2.65
cg13630239	chr10	99116547	0.1829	0.8919	0.838	0.98	RRP12	78.84
cg03599729	chr2	200820225	-0.01105	0.05389	0.838	0.98	C2orf60	1.67
cg16982087	chr7	924964	-0.07579	0.3696	0.838	0.98	C7orf20	94.52
cg25623451	chr12	51420104	-0.01694	0.08263	0.838	0.98	SLC11A2	2.4
cg01758122	chr13	114783503	1.045	5.098	0.838	0.98	RASA3	78.94
cg06522768	chr2	38265635	-0.07962	0.3883	0.838	0.98	FAM82A1	6.67
cg11777917	chr4	1804816	-0.01148	0.05599	0.838	0.98	FGFR3	98.48
cg11021661	chr11	76752589	-0.0646	0.315	0.838	0.98	B3GNT6	91.83
cg07451762	chr16	28383216	-0.1342	0.6543	0.838	0.98		43.13
cg12178465	chr12	57405251	0.06767	0.33	0.838	0.98	TAC3	90.67
cg17806989	chr13	25338287	-0.05886	0.2871	0.838	0.98	RNF17	95.92
cg03421801	chr11	102475041	-0.09759	0.476	0.838	0.98	MMP20	89.93
cg25516823	chr7	157216670	-0.03772	0.184	0.838	0.98		94.12
cg20541120	chr2	33151749	0.05202	0.2537	0.838	0.98	LOC100271832	93
cg25737411	chr17	7286288	0.09236	0.4505	0.838	0.98	TNK1	90.61
cg05232853	chr12	26276329	-0.0339	0.1653	0.838	0.98	BHLHE41	4.94
cg08036899	chr14	94577218	0.06325	0.3085	0.838	0.98	IFI27	91.96
cg15925107	chr20	44034459	0.05076	0.2476	0.838	0.98	DBNDD2	4.44
cg02899772	chr16	84002599	0.04501	0.2195	0.838	0.98	NECAB2	6.09
cg03681057	chr5	143172702	0.2139	1.044	0.838	0.98		66.56
cg00400810	chr15	42066822	-0.03278	0.1599	0.838	0.98	MAPKBP1	2.62
cg01441127	chr1	181012492	0.2505	1.222	0.838	0.98	MR1	64.95
cg01862172	chr6	147829799	-0.02772	0.1352	0.838	0.98	SAMD5	2.79
cg21463907	chr17	8272249	-0.03981	0.1942	0.838	0.98	KRBA2	94.52
cg27116577	chr16	1012601	0.01413	0.06895	0.838	0.98	LMF1	98.78
cg21151355	chr1	35246607	0.2725	1.329	0.838	0.98	GJB3	41.87
cg20747073	chr19	56148037	0.1144	0.5579	0.838	0.98		82.87
cg27578726	chr20	61148856	0.02446	0.1193	0.838	0.98	C20orf166	2.6
cg04990977	chr14	58221774	-0.09904	0.4832	0.838	0.98		85.95
cg04950824	chr12	52692031	0.1676	0.8177	0.838	0.98		74.09
cg14597598	chr8	32503262	0.1532	0.7472	0.838	0.98	NRG1	76.4
cg24241925	chr17	46125675	-0.01687	0.0823	0.838	0.98	NFE2L1	2.69
cg17172308	chr6	168533631	0.3929	1.917	0.838	0.98		9.75
cg24276035	chr19	42927286	0.07437	0.3628	0.838	0.98	LIPE	5.42
cg19942459	chr11	70508110	0.06066	0.296	0.838	0.98	SHANK2	5.82
cg19055828	chr12	51139321	-0.2471	1.206	0.838	0.98	DIP2B	57.29
cg21375813	chr20	50701649	-0.0555	0.2708	0.838	0.98	ZFP64	94.54
cg10797737	chr14	105965379	0.1268	0.6186	0.838	0.98	C14orf80	79.47
cg27590742	chr6	33144071	0.08874	0.433	0.838	0.98	COL11A2	91.99
cg06086307	chr9	128998425	-0.1143	0.5575	0.838	0.98		90.63
cg14988534	chr19	50287924	-0.04453	0.2173	0.838	0.98	AP2A1	93.89
cg10556682	chr19	19007505	0.08952	0.4369	0.838	0.98	GDF1	14.06
cg11920745	chr10	640738	0.05035	0.2457	0.838	0.98	DIP2C	94.57
cg12329853	chr10	29834266	-0.4589	2.239	0.838	0.98	MIR604	89.14
cg19563510	chr17	79881483	-0.1838	0.897	0.838	0.98	MAFG	9.84
cg20700278	chr4	7045168	0.01371	0.06692	0.838	0.98	TADA2B	1.4
cg02810375	chr13	113698416	0.09381	0.4578	0.838	0.98	MCF2L	87.42
cg11648740	chr17	78411819	-0.09953	0.4857	0.838	0.98	FLJ35220	86.2
cg16910379	chr17	30186525	0.03048	0.1487	0.838	0.98	C17orf79	3.23
cg03343403	chr1	2327647	0.07962	0.3886	0.838	0.98	RER1	94.86
cg20165831	chr6	31701011	0.0527	0.2572	0.838	0.98	CLIC1	94.21
cg12165563	chr19	39877679	-0.05446	0.2658	0.838	0.98	PAF1	93.92
cg14578366	chr13	76109220	0.0569	0.2777	0.838	0.98	COMMD6	92.63
cg02833110	chr2	98261952	-0.03367	0.1644	0.838	0.98	COX5B	4.74
cg08065229	chr19	16606621	-0.3272	1.597	0.838	0.98	C19orf44	43.41
cg02054619	chr10	105992143	-0.0163	0.07954	0.838	0.98	C10orf79	1.68
cg13882795	chr9	140195315	0.1345	0.6566	0.838	0.98	NRARP	12.1
cg17279887	chr7	97735625	0.05281	0.2578	0.838	0.98	LMTK2	92.76
cg24206507	chr11	1483099	0.08412	0.4106	0.838	0.98	BRSK2	92.62
cg00286878	chr7	130131633	-0.2006	0.9793	0.838	0.98	MEST	56.52
cg27427051	chr1	28585917	0.01549	0.0756	0.838	0.98	SESN2	2.38
cg08196601	chr8	12869553	0.1748	0.8534	0.838	0.98	C8orf79	88.77
cg18718410	chr19	15285943	0.06373	0.3111	0.838	0.98	NOTCH3	92.65
cg07311968	chr7	100027471	-0.01054	0.05144	0.838	0.98	MEPCE	1.57
cg01068823	chr16	22012676	0.1313	0.6407	0.838	0.98	C16orf65	49.84
cg26159030	chr19	36214806	-0.01046	0.05108	0.838	0.98	MLL4	98.84
cg02182571	chr4	120133382	0.01851	0.09034	0.838	0.98	USP53	2.14
cg25481384	chr8	694470	0.1019	0.4975	0.838	0.98		88.17
cg19769147	chr14	105860954	-0.1182	0.5769	0.838	0.98	PACS2	52.38
cg19169342	chr5	137827400	-0.144	0.7027	0.838	0.98		46.58
cg16853119	chr7	6647955	0.1126	0.5496	0.838	0.98	C7orf26	86.55
cg11544721	chr5	89705346	-0.01049	0.0512	0.838	0.98	CETN3	1.2
cg10784843	chr12	122064392	0.03935	0.1921	0.838	0.98	ORAI1	2.08
cg20347665	chrX	71351980	0.1239	0.6049	0.838	0.98	NHSL2	5.07
cg19658332	chr22	39097857	0.2284	1.115	0.838	0.98	JOSD1	43.01
cg09043549	chr17	43505638	0.06048	0.2953	0.838	0.98		6.32
cg26344776	chr15	25487823	0.1336	0.6522	0.838	0.98	SNORD115-40	85.11
cg00025981	chr13	42031281	0.01616	0.0789	0.838	0.98	C13orf15	1.85
cg06686995	chr5	179228489	0.02045	0.09987	0.838	0.98	MGAT4B	97.3
cg15271056	chr8	87520737	0.02215	0.1082	0.838	0.98	FAM82B	1.82
cg03527887	chr11	108463926	-0.03692	0.1803	0.838	0.98	EXPH5	3.89
cg17459949	chr10	3300445	0.01371	0.06693	0.838	0.98		97.98
cg25591418	chr22	46402185	-0.06782	0.3312	0.838	0.98	LOC730668	91.11
cg05120042	chr17	38572252	-0.1431	0.6988	0.838	0.98	TOP2A	88.25
cg11859541	chr8	37553278	0.01405	0.06859	0.838	0.98	ZNF703	1.56
cg23245485	chr12	6484219	-0.1077	0.5258	0.838	0.98	SCNN1A	82.9
cg20741987	chr11	10326342	0.08643	0.4221	0.838	0.98	ADM	7.43
cg27115340	chr11	118016769	0.09328	0.4555	0.838	0.98	SCN4B	6.75
cg03002136	chr13	52437322	0.03596	0.1756	0.838	0.98	CCDC70	4.73
cg18400889	chr2	234367790	-0.0509	0.2486	0.838	0.98	DGKD	94.37
cg13672649	chr1	161102972	0.02514	0.1228	0.838	0.98	DEDD	2.24
cg26341773	chrX	15511773	0.06687	0.3265	0.838	0.98	PIR	6.09
cg25622377	chr19	52905427	-0.06647	0.3246	0.838	0.98	ZNF528	91.21
cg06820286	chr22	29664179	-0.05766	0.2816	0.838	0.98	EWSR1	2.62
cg20074371	chr3	31574495	-0.01456	0.07113	0.838	0.98	STT3B	1.58
cg20586607	chr14	50235780	0.05946	0.2904	0.838	0.98	KLHDC2	7.71
cg26543333	chr19	3397718	0.2095	1.023	0.838	0.98	NFIC	65.28
cg16149238	chr2	23608001	-0.02039	0.09956	0.838	0.98	KLHL29	2.79
cg01070209	chr12	119419331	0.016	0.07813	0.838	0.98	SRRM4	2
cg09899636	chr12	8599671	-0.1663	0.8124	0.838	0.98		88.08
cg15950761	chr10	90739926	-0.04403	0.215	0.838	0.98	ACTA2	94.17
cg21433125	chr7	18535786	-0.1046	0.5108	0.838	0.98	HDAC9	16.36
cg21203249	chr9	91997686	-1.084	5.296	0.838	0.98	SEMA4D	63.15
cg15000966	chr17	73128123	-0.0509	0.2486	0.838	0.98	NT5C	7.61
cg24704182	chr1	155108583	-0.02061	0.1007	0.838	0.98	RAG1AP1	3.1
cg04030146	chr10	68562573	-0.2297	1.122	0.838	0.98	CTNNA3	87.3
cg00280991	chr12	57472801	0.04698	0.2295	0.838	0.98	TMEM194A	4.31
cg03713365	chr2	70121266	0.02681	0.131	0.838	0.98	SNRNP27	3.63
cg24472218	chr7	112579509	-0.03512	0.1716	0.838	0.98	C7orf60	3.4
cg25824218	chr12	25104798	-0.6558	3.204	0.838	0.98		84.04
cg10322510	chr16	12136822	-0.05893	0.2879	0.838	0.98	RUNDC2A	95.81
cg21033514	chr7	134671357	-0.01203	0.05876	0.838	0.98	AGBL3	1.18
cg10708400	chr6	30130449	-0.0603	0.2946	0.838	0.98	TRIM15	93.36
cg00776160	chr1	149815087	0.04323	0.2112	0.838	0.98	HIST2H2AA3	4.85
cg26564730	chr6	30313495	-0.04248	0.2075	0.838	0.98	RPP21	3.59
cg16452067	chr6	33156293	0.1166	0.5698	0.838	0.98	COL11A2	79.97
cg01195196	chr16	2770211	0.01888	0.09224	0.838	0.98	PRSS27	97.76
cg25527770	chr19	1444892	0.1854	0.9056	0.838	0.98		31.51
cg02727219	chr16	66087707	0.3318	1.621	0.838	0.98		80.51
cg23033845	chr17	7758662	0.09834	0.4805	0.838	0.98	TMEM88	84.25
cg04936599	chr17	1787112	-0.0492	0.2404	0.838	0.98	RPA1	93.62
cg02752932	chr2	38099030	-0.09771	0.4774	0.838	0.98		91.62
cg27553708	chr7	102036326	-0.07043	0.3441	0.838	0.98	PRKRIP1	9.53
cg19789753	chr2	242805962	0.1034	0.5053	0.838	0.98		10.94
cg14933439	chr16	49407794	0.108	0.5274	0.838	0.98	C16orf78	75.34
cg14808521	chr17	685420	-0.01039	0.05079	0.838	0.98	GLOD4	1.41
cg00732428	chr17	46048392	0.02406	0.1175	0.838	0.98	CDK5RAP3	2.65
cg03498620	chr11	119352227	-0.03634	0.1776	0.838	0.98		3.88
cg16356987	chrX	128977928	0.1677	0.8194	0.838	0.98	ZDHHC9	14.38
cg06216293	chr1	156339250	-0.05533	0.2704	0.838	0.98	RHBG	11.43
cg03061689	chr6	37250599	-0.07897	0.3859	0.838	0.98	TBC1D22B	91.6
cg21030483	chrX	148713678	0.09615	0.4699	0.838	0.98	TMEM185A	21.9
cg10332116	chr16	86795398	-0.3031	1.481	0.838	0.98		18.56
cg04223420	chr5	134363877	0.1394	0.6811	0.838	0.98	PITX1	7.24
cg16711733	chr7	157396576	0.102	0.4984	0.838	0.98	PTPRN2	89.44
cg24442609	chr19	42071114	-0.08372	0.4092	0.838	0.98		6.22
cg18898336	chr4	3392103	-0.0961	0.4697	0.838	0.98	RGS12	89.52
cg03301200	chr8	99954557	0.01907	0.09319	0.838	0.98		1.94
cg15246706	chr16	1060558	-0.2124	1.038	0.838	0.98		48.1
cg04934652	chr17	80608072	-0.1257	0.6142	0.838	0.98		86.67
cg12971523	chr6	170479382	0.129	0.6304	0.838	0.98		86.75
cg27385773	chr3	50201416	0.1185	0.5791	0.838	0.98	SEMA3F	81.81
cg22988458	chr7	98568687	-0.1113	0.5439	0.838	0.98	TRRAP	92.44
cg12376402	chr18	23807070	0.04679	0.2287	0.838	0.98	TAF4B	3.88
cg21674010	chr15	58844583	-0.1522	0.744	0.838	0.98	LIPC	59.96
cg01404753	chr19	12203644	-0.02921	0.1428	0.838	0.98	ZNF788	3.56
cg09149974	chr10	94754429	-0.3737	1.827	0.838	0.98	EXOC6	80.75
cg16144883	chr17	398066	0.2232	1.091	0.838	0.98		52.33
cg01295646	chr8	2075820	-0.7406	3.62	0.838	0.98	MYOM2	19.82
cg11499699	chr17	74382495	-0.1679	0.821	0.838	0.98	SPHK1	77.21
cg01423394	chr10	8076679	0.02685	0.1313	0.838	0.98		3.45
ch.10.79767096R	chr10	80097090	-0.0176	0.08606	0.838	0.98		2.59
cg09876447	chr6	30950282	-0.1613	0.7883	0.838	0.98	MUC21	39.23
cg05765804	chr16	88379433	0.0705	0.3447	0.838	0.98		92.87
cg18235353	chr20	1158722	-0.03764	0.184	0.838	0.98		95.58
cg09256683	chr17	34313637	0.05151	0.2519	0.838	0.98	CCL14	91.71
cg20985560	chr4	1409174	-0.2163	1.057	0.838	0.98		75.03
cg05540639	chr16	85352976	0.01838	0.08987	0.838	0.98		97.85
cg01323954	chr15	83654524	-0.191	0.9336	0.838	0.98	FAM103A1	12.23
cg09508938	chr6	13770042	0.3589	1.755	0.838	0.98		88.39
cg20165694	chr13	30077315	-0.3359	1.642	0.838	0.98	MTUS2	37.79
cg09929164	chr17	48423123	-0.06804	0.3327	0.838	0.98	XYLT2	4.39
cg04986765	chr12	31744129	-0.02129	0.1041	0.838	0.98	DENND5B	2.46
cg07965774	chr1	17746286	-0.1762	0.8616	0.838	0.98	RCC2	70.99
cg23458613	chr2	10183227	0.05497	0.2688	0.838	0.98	KLF11	4.93
cg14623910	chr12	131974252	-0.09442	0.4617	0.838	0.98		88.98
cg02348751	chr4	183064035	-0.01855	0.09072	0.838	0.98	MGC45800	2.27
cg25086702	chr4	174255559	0.03232	0.1581	0.838	0.98	HMGB2	2.66
cg01130580	chr13	98628964	0.1302	0.6366	0.838	0.98	IPO5	6.68
cg07860213	chr8	70982039	-0.04381	0.2142	0.838	0.98	PRDM14	4.1
cg23796578	chr17	9694472	0.1102	0.539	0.838	0.98	DHRS7C	72.96
cg24337993	chr17	1171587	-0.02248	0.1099	0.838	0.98		1.42
cg13858944	chr1	3344880	-0.2748	1.344	0.838	0.98	PRDM16	90.66
cg13739485	chr9	136392285	0.1082	0.5291	0.838	0.98		82.43
cg13716880	chr2	10148773	0.1536	0.751	0.838	0.98		77.09
cg12352399	chr3	25689774	0.1899	0.9287	0.838	0.98	TOP2B	27.61
cg13882988	chr10	54531345	-0.05357	0.262	0.838	0.98	MBL2	92.37
cg25924840	chr17	78388520	-0.1038	0.5078	0.838	0.98	FLJ35220	9.25
cg14804129	chr19	5110798	-0.04818	0.2356	0.838	0.98	KDM4B	96.14
cg20311846	chr4	77356250	0.4874	2.384	0.838	0.98	SHROOM3	30.83
cg25012023	chr17	80990714	-0.04476	0.2189	0.838	0.98	B3GNTL1	95.32
cg24350360	chr1	225997662	0.03737	0.1828	0.838	0.98	EPHX1	3.62
cg03833880	chr5	113391294	0.03352	0.164	0.838	0.98		3.45
cg25977493	chr3	157823817	-0.02568	0.1256	0.838	0.98	SHOX2	2.12
cg19014730	chr6	35635985	0.1778	0.8698	0.838	0.98	FKBP5	82.53
cg09395540	chr6	31778719	0.06253	0.3059	0.838	0.98	HSPA1L	93.03
cg18590870	chr1	57044733	0.01249	0.06108	0.838	0.98	PPAP2B	1.95
cg05517791	chr7	73157351	-0.28	1.37	0.838	0.98		55.27
cg20225915	chr11	805726	-0.1782	0.8715	0.838	0.98	LRDD	25.99
cg09405334	chr6	8283067	0.081	0.3962	0.838	0.98		91.08
cg25968219	chr14	94855590	0.03934	0.1924	0.838	0.98	SERPINA1	94.6
cg20048870	chr12	57399932	0.01716	0.08393	0.838	0.98	ZBTB39	2.21
cg06401579	chr17	70588618	0.01316	0.06436	0.838	0.98		1.45
cg20420254	chr11	6411394	-0.03387	0.1657	0.838	0.98	SMPD1	3.14
cg05836475	chrX	73163537	0.2197	1.075	0.838	0.98	LOC554203	44.55
cg02125528	chr21	34915556	0.008864	0.04337	0.838	0.98	GART	1.21
cg16689942	chr13	29394960	-0.09155	0.4479	0.838	0.98		16.65
cg09501687	chr5	150169781	-0.2184	1.069	0.838	0.98	C5orf62	13.17
cg03433313	chr16	819064	-0.6716	3.286	0.838	0.98	MIR662	79.51
cg17520027	chr1	200010708	-0.1931	0.9447	0.838	0.98	NR5A2	49.35
cg08017326	chr4	74965162	-0.01821	0.08909	0.838	0.98	CXCL2	3.08
cg27665377	chr2	120770690	-0.0111	0.05432	0.838	0.98	EPB41L5	1.43
cg06805320	chr1	190447640	-0.02847	0.1393	0.838	0.98	FAM5C	4.43
cg14313932	chr9	106870125	-0.04958	0.2426	0.838	0.98	SMC2	94.57
cg20648979	chr7	4287171	0.05375	0.263	0.838	0.98	SDK1	93.92
cg14774364	chr6	87647370	0.01332	0.06518	0.838	0.98	HTR1E	2.28
cg05714496	chr10	134358685	0.1602	0.7837	0.838	0.98	INPP5A	86.87
cg22086322	chr12	49393166	-0.04813	0.2355	0.838	0.98	DDN	6.01
cg23085023	chr7	780584	-0.06369	0.3116	0.838	0.98	HEATR2	94
cg12378436	chr10	134547456	-0.1018	0.4981	0.838	0.98	INPP5A	74.45
cg09836324	chr15	44069863	-0.04292	0.21	0.838	0.98	ELL3	4.21
cg03701805	chr5	122452418	0.09557	0.4676	0.838	0.98	PRDM6	89.67
cg00974464	chr21	43254115	-0.2178	1.066	0.838	0.98	PRDM15	91.75
cg20387272	chr8	144640401	0.04712	0.2306	0.838	0.98	GSDMD	3.47
cg27078676	chr5	473978	0.02747	0.1344	0.838	0.98	LOC25845	3.08
cg11768647	chr14	38053378	0.0343	0.1678	0.838	0.98		4.59
cg02452460	chr10	2056700	0.2266	1.109	0.838	0.98		86.45
cg01479187	chr2	43158610	-0.1741	0.852	0.838	0.98		40.7
cg20609096	chr7	140714661	0.02149	0.1052	0.838	0.98	MRPS33	3.24
cg26629715	chr8	89379430	0.356	1.742	0.838	0.98		75.93
cg11659025	chr1	147767989	-0.1392	0.6814	0.838	0.98		91.53
cg00845593	chr15	40857396	-0.01513	0.07405	0.838	0.98	C15orf57	2.26
cg01423733	chr13	107570511	0.04464	0.2185	0.838	0.98		3.47
cg02298956	chr19	57989134	0.02658	0.1301	0.838	0.98	ZNF772	3.31
cg11852646	chr7	1956546	0.01716	0.08395	0.838	0.98	MAD1L1	98.06
cg05229898	chr5	137801343	-0.0314	0.1537	0.839	0.98	EGR1	2.5
cg13132307	chr17	10533415	-0.01672	0.08185	0.839	0.98	MYH3	98.32
cg10142874	chr2	11917623	-0.09546	0.4672	0.839	0.98	LPIN1	93.74
cg07502782	chr14	104152058	-0.06586	0.3223	0.839	0.98	KLC1	92.46
cg07620544	chr16	31225357	-0.1368	0.6695	0.839	0.98	TRIM72	71.52
cg12440269	chrX	100645895	0.1124	0.5503	0.839	0.98	RPL36A	22.94
cg05827208	chr12	50898684	0.01714	0.08387	0.839	0.98	DIP2B	2.23
cg07706067	chr17	21030370	0.02476	0.1212	0.839	0.98	DHRS7B	3.53
cg06587054	chr3	183602662	-0.01431	0.07003	0.839	0.98	PARL	2.11
cg06369624	chr20	43727355	-0.05479	0.2681	0.839	0.98	KCNS1	6.23
cg05978254	chr11	108661896	-0.09132	0.447	0.839	0.98	DDX10	88.37
cg24077454	chr10	119134782	-0.07608	0.3724	0.839	0.98	PDZD8	6.19
cg13429095	chr1	206913187	-0.1356	0.6638	0.839	0.98		40.01
cg11227520	chr7	157332818	-0.04521	0.2213	0.839	0.98	PTPRN2	94.89
cg09806633	chr1	36689896	0.02534	0.124	0.839	0.98	THRAP3	2.87
cg13932603	chr9	90112530	0.01216	0.05952	0.839	0.98	DAPK1	2.08
cg08111196	chr17	79899490	-0.2547	1.247	0.839	0.98	MYADML2	76.42
cg26689777	chrX	54074744	0.1042	0.5101	0.839	0.98		91.16
cg07564088	chr5	95170684	0.01686	0.08254	0.839	0.98		1.8
cg00951597	chr1	162039149	0.134	0.6558	0.839	0.98	NOS1AP	4.46
cg10458142	chr19	53074012	0.1378	0.6743	0.839	0.98	ZNF701	6.97
cg09118932	chr2	1748337	0.01598	0.07825	0.839	0.98	PXDN	2.08
cg05458842	chr5	2917545	-0.03803	0.1862	0.839	0.98		96.78
cg01947585	chr15	59225861	0.02287	0.1119	0.839	0.98	SLTM	1.72
cg26120093	chr14	104600550	-0.02692	0.1318	0.839	0.98		97.32
cg25028072	chr12	132426238	-0.04592	0.2248	0.839	0.98	PUS1	94.97
cg23450324	chr2	170551086	0.01729	0.08463	0.839	0.98	KLHL23	2.01
cg26981201	chr5	90679533	-0.2718	1.331	0.839	0.98	LOC100129716	7.89
cg05349077	chr16	630159	-0.01347	0.06594	0.839	0.98	PIGQ	98.8
cg01352472	chr12	51154575	-0.3827	1.874	0.839	0.98		70.38
cg17064250	chr6	45388500	0.037	0.1811	0.839	0.98	RUNX2	4.71
cg21867110	chr19	22700397	0.2793	1.367	0.839	0.98		54.45
cg05935156	chr3	49904706	-0.1434	0.7022	0.839	0.98	CAMKV	80.34
cg13787438	chr3	26664115	0.08675	0.4247	0.839	0.98	LRRC3B	5.67
cg15799279	chr6	71666803	0.01895	0.0928	0.839	0.98	B3GAT2	3.22
cg19429827	chr19	49129562	-0.1008	0.4933	0.839	0.98	SPHK2	91.03
cg01716084	chr8	142367700	0.1264	0.619	0.839	0.98	GPR20	85.19
cg08993878	chr12	98151379	0.1519	0.7438	0.839	0.98		89.51
cg10375267	chr16	87523700	0.1868	0.9143	0.839	0.98	ZCCHC14	62.99
cg11923174	chr19	6110694	0.02149	0.1052	0.839	0.98	RFX2	2.07
cg26285749	chr22	22288508	0.09231	0.4519	0.839	0.98	PPM1F	89.62
cg04987955	chr14	103438392	0.06624	0.3243	0.839	0.98	CDC42BPB	93.27
cg14211385	chr17	72995555	-0.05958	0.2917	0.839	0.98	CDR2L	93.45
cg14242735	chr2	242889699	-0.1392	0.6817	0.839	0.98		89.79
cg07076509	chr9	96720819	-0.1687	0.8262	0.839	0.98		14.52
cg24630593	chr17	77082929	0.05302	0.2596	0.839	0.98	ENGASE	94.17
cg08881528	chrX	47092529	0.1667	0.8161	0.839	0.98	USP11	11.03
cg23568552	chr17	73105988	0.04074	0.1995	0.839	0.98	ARMC7	1.82
cg15447787	chr15	29967531	-0.06661	0.3261	0.839	0.98		2.67
cg01070095	chr16	30968205	-0.1721	0.8429	0.839	0.98	SETD1A	73.89
cg12599168	chr7	142554539	0.1506	0.7372	0.839	0.98	EPHB6	76.8
cg06213060	chr3	16577726	-0.2491	1.22	0.839	0.98		63.67
cg10632229	chr1	226250431	-0.176	0.8617	0.839	0.98	H3F3A	6.45
cg07190966	chr4	24586472	0.04062	0.1989	0.839	0.98	DHX15	3.68
cg10155026	chr12	4553029	-0.09798	0.4798	0.839	0.98	FGF6	49.4
cg25570522	chr4	154443833	0.131	0.6413	0.839	0.98	KIAA0922	75.74
cg23327896	chr11	73669290	-0.1777	0.8702	0.839	0.98	DNAJB13	85.11
cg18222235	chr12	117348646	-0.03816	0.1869	0.839	0.98	FBXW8	4.06
cg10284656	chr8	61086196	-0.08962	0.4389	0.839	0.98		91.31
cg16998906	chr11	68853398	0.1189	0.5822	0.839	0.98	TPCN2	86.9
cg25186909	chr1	27952189	-0.08954	0.4385	0.839	0.98	FGR	63.64
cg18750756	chr17	4337231	0.02617	0.1282	0.839	0.98	SPNS3	3.31
cg02637343	chr16	69894572	0.05605	0.2745	0.839	0.98	WWP2	93.72
cg18694169	chr6	28227079	-0.2001	0.9798	0.839	0.98	NKAPL	14.88
cg04833241	chr7	2123446	-0.08303	0.4066	0.839	0.98	MAD1L1	92.37
cg14750757	chr3	127506604	0.06584	0.3224	0.839	0.98	MGLL	92.18
cg26619987	chr17	78153772	0.04861	0.2381	0.839	0.98	CARD14	93.03
cg03549503	chr17	72197281	0.07363	0.3606	0.839	0.98		90.47
cg17788013	chr5	147443252	-0.07003	0.343	0.839	0.98	SPINK5	90.2
cg22588850	chr20	30226875	-0.08269	0.405	0.839	0.98	COX4I2	84.71
cg09955413	chr10	133995286	0.1682	0.8239	0.839	0.98	JAKMIP3	70.42
cg21661027	chr18	74961342	0.02443	0.1196	0.839	0.98	GALR1	3
cg25165860	chr10	96551	-0.1497	0.7331	0.839	0.98	TUBB8	81.42
cg11390445	chr4	17812462	-0.009989	0.04892	0.839	0.98	NCAPG	1.5
cg13708869	chr17	38444121	0.02919	0.143	0.839	0.98	CDC6	3.68
cg26120073	chr14	91841955	-0.1962	0.9607	0.839	0.98	CCDC88C	60.73
cg06242243	chr12	124992461	0.08227	0.4029	0.839	0.98	NCOR2	90.27
cg02221424	chr1	27286607	0.04023	0.197	0.839	0.98	C1orf172	4.58
cg23296652	chr8	142852938	-0.06405	0.3137	0.839	0.98		93.07
cg05193110	chr14	73137893	0.05763	0.2823	0.839	0.98	DPF3	94.96
cg19240584	chr7	91538986	0.1668	0.8171	0.839	0.98		54.23
cg09932436	chr19	11280655	0.07085	0.347	0.839	0.98	KANK2	94
cg17690322	chr11	67206434	-0.1426	0.6986	0.839	0.98	CORO1B	71.33
cg25958062	chr2	242783729	-0.06345	0.3108	0.839	0.98		93.3
cg24544656	chr1	3445026	0.09245	0.4528	0.839	0.98	MEGF6	88.36
cg11369026	chr2	24583578	-0.03874	0.1897	0.839	0.98	ITSN2	2.68
cg22944493	chr14	102684014	-0.05542	0.2715	0.839	0.98	WDR20	93.09
cg26733669	chr16	76269297	-0.08535	0.4181	0.839	0.98		86.98
cg15617139	chr11	130731583	-0.03328	0.163	0.839	0.98		96.38
cg15558971	chr14	69260307	0.0246	0.1205	0.839	0.98	ZFP36L1	2.81
cg02943305	chr7	31685368	0.4736	2.32	0.839	0.98	CCDC129	54.78
cg04153722	chr17	64783041	0.1148	0.5623	0.839	0.98	PRKCA	90.75
cg19719892	chr2	6423497	-0.3102	1.52	0.839	0.98		71.47
cg02848401	chr11	47617346	0.07965	0.3902	0.839	0.98	C1QTNF4	85.97
cg06721486	chr1	5790471	-0.0726	0.3556	0.839	0.98		92.47
cg17035412	chr7	26415901	-0.02087	0.1022	0.839	0.98		1.59
cg12610867	chr12	52445276	0.03673	0.1799	0.839	0.98	NR4A1	3
cg10477073	chr12	123477123	-0.05291	0.2592	0.839	0.98	PITPNM2	96.77
cg16409328	chr16	85045217	0.181	0.8866	0.839	0.98	ZDHHC7	5.26
cg01930478	chr1	3373794	0.1041	0.5099	0.839	0.98	ARHGEF16	83.62
cg25488697	chr1	38510383	-0.2065	1.012	0.839	0.98	POU3F1	19.03
cg16600257	chr7	76029759	-0.01926	0.09437	0.839	0.98	ZP3	98.29
cg17717259	chr7	29846259	0.0667	0.3268	0.839	0.98		2.8
cg03937594	chrX	71523280	0.1162	0.5693	0.839	0.98	CITED1	87.61
cg21647975	chr2	175260612	-0.03103	0.152	0.839	0.98	CIR1	4.44
cg01588748	chr12	79258386	-0.02592	0.127	0.839	0.98	SYT1	3.74
cg07993547	chr19	18210197	0.02684	0.1315	0.839	0.98	MAST3	3.79
cg01452169	chr11	2243973	0.06077	0.2977	0.839	0.98		92.37
cg11088682	chr3	172376821	0.05401	0.2647	0.839	0.98	NCEH1	93.04
cg03790848	chr11	8744496	0.04733	0.2319	0.839	0.98	ST5	93.37
cg00755043	chr9	91150159	0.1034	0.5068	0.839	0.98	NXNL2	5.96
cg19577074	chr4	152405174	-0.1566	0.7673	0.839	0.98	FAM160A1	82.8
cg13396382	chr7	150725841	-0.05334	0.2614	0.839	0.98	ABCB8	3.89
cg03263117	chr17	45798767	-0.06633	0.325	0.839	0.98		3.49
cg02769951	chr6	130758149	-0.07374	0.3614	0.839	0.98	TMEM200A	86.8
cg04880968	chr6	28501879	0.1128	0.5527	0.839	0.98	GPX5	85.29
cg14252519	chr9	137533851	0.01985	0.0973	0.839	0.98	COL5A1	1.87
cg12583550	chr19	51838526	0.07849	0.3847	0.839	0.98	VSIG10L	92.05
cg00604736	chr12	50366624	-0.08668	0.4248	0.839	0.98	AQP6	90.89
cg11186981	chrX	150151784	-0.1729	0.8476	0.839	0.98	HMGB3	22.52
cg07480367	chr17	34314511	0.06659	0.3264	0.839	0.98	CCL14	90.66
cg13129285	chr11	75417467	-0.02055	0.1007	0.839	0.98		2.75
cg02855078	chr16	188863	-0.06503	0.3187	0.839	0.98	C16orf35	4.79
cg22686567	chr11	6256011	0.03614	0.1772	0.839	0.98	FAM160A2	2.22
cg08115732	chr17	76171794	0.02018	0.09891	0.839	0.98	TK1	97.53
cg10489928	chr6	31592247	-0.08979	0.4401	0.839	0.98	BAT2	88.7
cg04456662	chr6	30115407	-0.05552	0.2722	0.839	0.98	TRIM40	93.21
cg09929941	chrX	141293094	-0.1159	0.5683	0.839	0.98	MAGEC2	81.43
cg08583625	chr8	107281036	-0.1536	0.7527	0.839	0.98	OXR1	91.59
cg08387647	chr5	167673957	0.08868	0.4347	0.839	0.98	ODZ2	87.82
cg04403488	chr12	3579683	-0.05974	0.2929	0.839	0.98		91.5
cg17916407	chr14	50234392	0.01778	0.08717	0.839	0.98	KLHDC2	2.94
cg06626847	chr1	149333142	0.2424	1.188	0.839	0.98		26.27
cg13804738	chr10	133000233	0.08416	0.4125	0.839	0.98	TCERG1L	88.35
cg15022739	chr18	34823045	-0.05972	0.2927	0.839	0.98	BRUNOL4	92.87
cg22068985	chr3	155571279	0.03163	0.1551	0.839	0.98	SLC33A1	4.6
cg01273565	chr12	120128116	-0.05401	0.2648	0.839	0.98	CIT	95.84
cg16434156	chr14	94497084	-0.03049	0.1495	0.839	0.98	OTUB2	98.18
cg00614011	chr8	120436479	0.3496	1.714	0.839	0.98	NOV	86.76
cg17235766	chr4	24660465	0.2996	1.469	0.839	0.98		73.8
cg07855486	chr19	40411940	-0.1166	0.5716	0.839	0.98	FCGBP	87.01
cg01240229	chr15	25101627	0.1168	0.5727	0.839	0.98	SNRPN	66.83
cg03043663	chr1	2344561	-0.04506	0.2209	0.839	0.98	PEX10	4.02
cg15954363	chr3	66102345	-0.1714	0.8403	0.839	0.98		92.75
cg21480725	chr15	30212981	-0.2627	1.288	0.839	0.98		38.96
cg26148774	chr12	56030242	-0.09966	0.4886	0.839	0.98	OR10P1	87.58
cg01178603	chr7	1976964	0.192	0.9413	0.839	0.98	MAD1L1	81.12
cg22277887	chr6	75994754	0.07616	0.3734	0.839	0.98	TMEM30A	4.56
cg25372239	chr1	3130550	0.06535	0.3204	0.839	0.98	PRDM16	95.32
cg17184392	chr17	7307572	-0.0116	0.05686	0.839	0.98	C17orf61	1.76
cg02905245	chr3	112359652	0.2298	1.127	0.839	0.98	CCDC80	58.72
cg01469559	chr3	39448572	-0.04314	0.2115	0.839	0.98	SNORA6	4.63
cg04207549	chr17	1841208	-0.1274	0.6245	0.839	0.98	RTN4RL1	81.28
cg20735282	chr11	69481734	-0.07912	0.388	0.839	0.98	ORAOV1	90.21
cg22610620	chr10	77524487	0.1877	0.9202	0.839	0.98		22.18
cg02300764	chr19	34012536	-0.01107	0.05431	0.839	0.98	PEPD	1.39
cg11936341	chr6	1604140	0.2876	1.41	0.839	0.98		47.07
cg02132702	chr16	30040929	-0.02163	0.1061	0.839	0.98	FAM57B	97.83
cg02082887	chr17	37820361	-0.1436	0.704	0.839	0.98	TCAP	72.55
cg07720540	chr1	3477442	-0.07143	0.3503	0.839	0.98	MEGF6	91.75
cg02323003	chr10	130525659	0.1418	0.6953	0.839	0.98		45.84
cg04043426	chr8	145649531	0.05877	0.2882	0.839	0.98	VPS28	95.98
cg15614883	chr17	79131975	-0.1221	0.599	0.839	0.98	AATK	91.03
cg10031989	chr16	75532464	0.2637	1.293	0.839	0.98		89.67
cg19869139	chr1	29138077	-0.0872	0.4277	0.839	0.98	OPRD1	90.47
cg20246331	chr15	45815241	0.05936	0.2911	0.839	0.98	SLC30A4	5.44
cg05283453	chr17	79659241	-0.04258	0.2089	0.839	0.98	HGS	96.24
cg23185774	chr6	36972163	-0.1267	0.6214	0.839	0.98	FGD2	82.98
cg22621169	chr3	155394118	0.0472	0.2315	0.839	0.98	PLCH1	94.63
cg21542780	chr2	234763377	-0.03384	0.166	0.839	0.98	HJURP	3.11
cg17067005	chr1	206945346	-0.05145	0.2524	0.839	0.98	IL10	92.35
cg14950344	chr17	44810162	-0.05085	0.2495	0.839	0.98	NSF	93.44
cg01419084	chr19	36236615	-0.0258	0.1266	0.839	0.98	PSENEN	2.86
cg04988917	chr6	27291585	-0.1416	0.6945	0.839	0.98	FKSG83	81.88
cg12550574	chr4	177240810	-0.03497	0.1715	0.839	0.98	SPCS3	4.34
cg16527095	chr12	54383678	-0.02155	0.1057	0.839	0.98	HOXC10	1.96
cg01990611	chr8	145735412	0.05117	0.251	0.839	0.98	MFSD3	5.52
cg08339076	chr15	43594805	-0.05693	0.2793	0.839	0.98	TGM7	90.42
cg24295561	chr7	2070226	-0.1033	0.5069	0.839	0.98	MAD1L1	92.07
cg00708789	chr4	16083440	0.2443	1.198	0.839	0.98	PROM1	28.78
cg07186765	chr7	30633504	-0.111	0.5447	0.839	0.98	GARS	8.27
cg14346895	chr9	37576819	-0.08239	0.4042	0.839	0.98	FBXO10	91.01
cg25552937	chr1	4842472	-0.04866	0.2387	0.839	0.98	AJAP1	96.05
cg21828629	chr1	205913422	0.1029	0.5048	0.839	0.98	SLC26A9	88.72
cg22199294	chr12	31743449	-0.01177	0.05774	0.839	0.98	DENND5B	1.65
cg03867759	chr5	148205971	-0.06107	0.2996	0.839	0.98	ADRB2	4.25
cg27389908	chr13	112903395	0.5965	2.926	0.839	0.98		87.69
cg13645811	chr6	158403520	-0.2103	1.032	0.839	0.98	SYNJ2	30.75
cg27212917	chrX	57938975	-0.1939	0.9515	0.839	0.98		89.54
cg18276125	chr10	102749041	-0.01846	0.09058	0.839	0.98	C10orf2	97.66
cg17852791	chr17	49022312	0.0902	0.4426	0.839	0.98		13.74
cg07354728	chr11	537717	0.1054	0.517	0.839	0.98	LRRC56	20.33
cg21777154	chr1	184396304	0.1049	0.5146	0.839	0.98	C1orf21	89.56
cg05302035	chr10	94357051	-0.05388	0.2644	0.839	0.98	KIF11	91.62
cg25394042	chr10	131304833	-0.09077	0.4454	0.839	0.98	MGMT	86.92
cg22153695	chr18	32957405	0.05533	0.2715	0.839	0.98	ZNF396	3.21
cg03466103	chr6	168840193	0.08206	0.4027	0.839	0.98		91.38
cg20847039	chr13	48388426	-0.0594	0.2915	0.839	0.98		92.75
cg15003695	chr4	39978799	0.03046	0.1495	0.839	0.98	PDS5A	3.24
cg06028975	chr16	87019301	-0.101	0.4957	0.839	0.98		80.58
cg11839682	chr12	131196465	0.2337	1.147	0.839	0.98		79.28
cg24742219	chr4	926315	-0.01534	0.07528	0.839	0.98	TMEM175	1.88
cg13362272	chr1	201082764	-0.07031	0.3451	0.839	0.98	CACNA1S	91.94
cg22047487	chr5	3220947	0.1067	0.5239	0.839	0.98		83.43
cg01182555	chr14	62162064	0.0798	0.3917	0.839	0.98	HIF1A	1.87
cg09289251	chr16	2207865	0.08987	0.4411	0.839	0.98	TRAF7	90.95
cg21953307	chr6	74233640	0.1246	0.6115	0.839	0.98		8.43
cg14849526	chr14	100842590	0.01174	0.0576	0.839	0.98	WDR25	1.8
cg02276070	chr5	149683066	0.1848	0.9071	0.839	0.98	ARSI	76.69
cg07778819	chr17	43862927	0.0713	0.3499	0.839	0.98	CRHR1	8.03
cg27067781	chr6	32116853	-0.05185	0.2545	0.839	0.98	PRRT1	5.36
cg20124287	chr19	1621762	0.07829	0.3842	0.839	0.98	TCF3	92.46
cg05970014	chr5	176863164	0.01568	0.07695	0.839	0.98	GRK6	98.35
cg27353085	chr3	129316808	-0.07447	0.3655	0.839	0.98	PLXND1	92.87
cg12020533	chr22	25678262	-0.0427	0.2096	0.839	0.98		4.34
cg00154902	chr8	1245703	-0.8577	4.21	0.839	0.98		51.19
cg12160741	chr14	105760556	-0.2525	1.239	0.839	0.98	BRF1	33.5
cg11467291	chr5	1143520	-0.1197	0.5875	0.839	0.98		76.01
cg03249789	chr19	15233798	0.03198	0.157	0.839	0.98	ILVBL	97.5
cg02370767	chr20	3207097	0.1199	0.5884	0.839	0.98		89.23
cg05643490	chr6	39693249	-0.02687	0.1319	0.839	0.98	KIF6	2.95
cg05520031	chr9	129262012	-0.1047	0.5139	0.839	0.98	FAM125B	13.57
cg13962846	chr1	7973298	0.5623	2.76	0.839	0.98		71.17
cg07230581	chr11	133403211	0.1391	0.683	0.839	0.98	OPCML	12.17
cg06623985	chr15	62516282	-0.2757	1.353	0.839	0.98		82.69
cg02422847	chr7	45026583	0.03157	0.155	0.839	0.98	C7orf40	4.21
cg01286665	chr5	54525925	-0.164	0.8053	0.839	0.98		33.02
cg00239467	chr3	154042361	-0.02502	0.1228	0.839	0.98	DHX36	3.06
cg13750264	chr10	134910540	-0.7151	3.511	0.839	0.98	GPR123	62.22
cg03984055	chr16	31117318	-0.1105	0.5424	0.839	0.98		44.67
cg26351916	chr17	78084228	-0.1051	0.5159	0.839	0.98	GAA	90.78
cg02394305	chr9	140097528	0.05951	0.2922	0.839	0.98		92.93
cg00864666	chr2	173850250	0.1233	0.6053	0.839	0.98	RAPGEF4	79.71
cg21145624	chr19	47922899	-0.02788	0.1369	0.839	0.98	MEIS3	4.11
cg03147542	chr7	107383881	-0.03023	0.1484	0.839	0.98	CBLL1	2.46
cg25916282	chr2	177023760	0.02163	0.1062	0.839	0.98		4.04
cg00744851	chrX	153038917	-0.08907	0.4373	0.839	0.98	PLXNB3	89.77
cg14047339	chr6	45345544	0.2125	1.043	0.839	0.98	RUNX2	38.55
cg18850427	chr7	4009036	0.06168	0.3029	0.839	0.98	SDK1	92.7
cg03494429	chr12	4417093	-0.3146	1.545	0.839	0.98		57.3
cg26403284	chr3	122512611	0.09143	0.4489	0.839	0.98	DIRC2	8.2
cg19036219	chr19	40502760	-0.06035	0.2963	0.839	0.98	ZNF546	6.96
cg15367082	chr12	49583043	-0.01783	0.08757	0.839	0.98	TUBA1A	2.52
cg00366934	chr6	135503837	0.06386	0.3136	0.839	0.98	MYB	2.82
cg19498228	chr19	36342725	-0.1992	0.9781	0.839	0.98	NPHS1	60.37
cg19648967	chr14	89494767	0.05199	0.2553	0.839	0.98		93.99
cg01750764	chr1	228546589	-0.09802	0.4813	0.839	0.98	OBSCN	85.15
cg08367434	chr7	815404	0.155	0.7611	0.839	0.98	HEATR2	67.27
cg00822007	chr16	63619095	0.2659	1.306	0.839	0.98		68.11
cg12421087	chr10	1083304	1.252	6.146	0.839	0.98	C10orf110	73.42
cg12065531	chr6	33176293	0.1429	0.7017	0.839	0.98	RING1	7.79
cg24002541	chr10	50649795	-0.3006	1.476	0.839	0.98		63.84
cg09778422	chrX	64887118	0.1031	0.5064	0.839	0.98	MSN	39.25
cg27318352	chr16	30087144	0.01229	0.06037	0.839	0.98	PPP4C	1.82
cg18004338	chr3	196242197	0.07436	0.3652	0.839	0.98	C3orf43	90.36
cg17242490	chr1	55106721	0.05783	0.284	0.839	0.98	C1orf175	90.99
cg27140872	chr5	147162461	0.05773	0.2835	0.839	0.98	JAKMIP2	9.48
cg20817363	chr8	143560651	-0.1723	0.8464	0.839	0.98	BAI1	78.99
cg01246632	chr9	127454768	-0.05219	0.2563	0.839	0.98	NR6A1	93.91
cg13914636	chr1	3623102	0.1027	0.5043	0.839	0.98	TP73	92.04
cg23452633	chr4	57838913	0.1029	0.5055	0.839	0.98	C4orf14	85.6
cg00172085	chr8	23274626	-0.05584	0.2743	0.839	0.98		93.94
cg26609906	chr17	4981416	0.08606	0.4227	0.839	0.98	ZFP3	7.63
cg23503517	chrX	24712096	0.1783	0.8756	0.839	0.98	POLA1	26.1
cg02976508	chr17	33905667	-0.02616	0.1285	0.839	0.98	PEX12	2.82
cg06959283	chr11	78612054	-0.09513	0.4673	0.839	0.98	ODZ4	85.68
cg00921973	chr9	130701076	0.07527	0.3697	0.839	0.98	DPM2	92.32
cg00771653	chr22	24111337	-0.1215	0.5969	0.839	0.98	CHCHD10	74.69
cg02860543	chr7	23510648	0.1009	0.4955	0.839	0.98	IGF2BP3	10.36
cg22680369	chr8	67974324	0.01406	0.06906	0.839	0.98	COPS5	2.09
cg09844687	chr1	154597547	-0.04825	0.237	0.839	0.98	ADAR	93.59
cg16754665	chr20	37064105	-0.03269	0.1606	0.839	0.98	LOC388796	3.92
cg13904006	chr2	235859315	-0.1777	0.8731	0.839	0.98	SH3BP4	79.59
cg05281206	chr17	32682770	-0.04939	0.2427	0.839	0.98	CCL13	93.03
cg22544485	chr7	27250097	0.02697	0.1325	0.839	0.98		3.27
cg12985235	chr19	4345965	0.05402	0.2654	0.839	0.98	MPND	96.24
cg15835852	chr22	38299584	-0.05923	0.291	0.839	0.98		92.22
cg09688127	chr12	93770794	-0.05602	0.2752	0.839	0.98	NUDT4	93.9
cg07563944	chr16	89038263	-0.1762	0.8656	0.839	0.98	CBFA2T3	63.29
cg11977142	chr4	1625248	-0.2382	1.17	0.839	0.98		84.71
cg19068385	chrX	47483024	0.1213	0.5959	0.839	0.98		23.25
cg15498134	chr1	25246854	-0.07677	0.3772	0.839	0.98	RUNX3	94.08
cg22637594	chr5	87988304	0.01932	0.09494	0.839	0.98		2.71
cg19092130	chr13	25642895	-0.4121	2.025	0.839	0.98		66.28
cg07954572	chr12	117484521	-0.107	0.5258	0.839	0.98	TESC	81.96
cg09089653	chr5	134734307	-0.05746	0.2823	0.839	0.98	H2AFY	5.21
cg15945417	chr17	18129026	0.02286	0.1123	0.839	0.98	LLGL1	1.61
cg14236118	chr4	70697558	-0.2152	1.058	0.839	0.98		9.97
cg10612681	chr5	122110725	0.01163	0.05717	0.839	0.98	SNX2	1.73
cg12449685	chr11	124768950	-0.1872	0.9201	0.839	0.98	ROBO4	35.6
cg22145512	chrX	100245441	-0.0965	0.4742	0.839	0.98	ARL13A	83
cg14229207	chr9	135929747	0.02514	0.1235	0.839	0.98	GTF3C5	97.15
cg21971807	chr20	57471654	-0.1399	0.6873	0.839	0.98	GNAS	83.77
cg11486350	chr5	50685301	-0.02298	0.1129	0.839	0.98	ISL1	2.92
cg04102459	chr4	8388503	0.02054	0.101	0.839	0.98	ACOX3	97.65
cg04584183	chr4	53615364	-0.3296	1.62	0.839	0.98		88.98
cg01179140	chr1	234745907	-0.03066	0.1507	0.839	0.98	IRF2BP2	2.1
cg26207878	chr11	64066768	-0.09123	0.4484	0.839	0.98	KCNK4	3.11
cg01250141	chr7	35223574	-0.2773	1.363	0.839	0.98		84.58
cg08582634	chr16	84220767	0.01522	0.07478	0.839	0.98	TAF1C	2.16
cg06939852	chr16	51068651	0.1515	0.7444	0.839	0.98		55.97
cg26963795	chr17	2206215	-0.1338	0.6577	0.839	0.98	SRR	25.78
cg27573549	chr19	56189952	0.05631	0.2767	0.839	0.98	EPN1	95.17
cg18238165	chr17	47785643	-0.01219	0.05992	0.839	0.98	SLC35B1	1.88
cg13782957	chr15	78832906	0.04837	0.2377	0.839	0.98	PSMA4	2.83
cg00780578	chrX	68727150	0.1768	0.869	0.839	0.98	FAM155B	71.33
cg08036309	chr4	13536991	0.08482	0.4169	0.839	0.98		9.35
cg18919659	chr22	43343084	-0.1164	0.5723	0.839	0.98	PACSIN2	66.49
cg08248461	chr11	67407202	0.08215	0.4038	0.839	0.98	TBX10	88.78
cg01941027	chr2	43372366	0.04749	0.2334	0.839	0.98		93.71
cg18690729	chr10	128250156	-0.2484	1.221	0.839	0.98		72.95
cg11955768	chr1	199658377	-0.09701	0.4768	0.839	0.98		84.72
cg13867370	chr9	71589563	-0.1477	0.726	0.839	0.98	PIP5K1B	53.59
cg23411240	chr2	238285512	-0.08009	0.3936	0.839	0.98	COL6A3	90.56
cg19304352	chr8	6796176	0.1179	0.5795	0.839	0.98	DEFA4	80.21
cg19406003	chrX	153029309	-0.1211	0.5951	0.839	0.98	PLXNB3	55.39
cg07033286	chr1	22432629	0.04564	0.2243	0.839	0.98		93.34
cg18964954	chr17	7019284	0.04533	0.2228	0.839	0.98	ASGR2	93.53
cg14339353	chr3	20227059	0.03302	0.1623	0.839	0.98	SGOL1	4.25
cg19265000	chr12	49460706	0.1057	0.5195	0.839	0.98	RHEBL1	85.84
cg27515052	chr8	8513104	0.2115	1.039	0.839	0.98		76.89
cg07530416	chr2	1567430	-0.1102	0.5419	0.839	0.98		86.35
cg13342195	chr16	50100533	0.04867	0.2392	0.839	0.98	HEATR3	3.74
cg27591117	chr20	8113191	-0.03677	0.1808	0.839	0.98	PLCB1	3.62
cg27312071	chr1	113008965	-0.01637	0.08047	0.839	0.98	WNT2B	2.49
cg13875763	chr9	106761999	-0.09344	0.4594	0.839	0.98		94.13
cg18437808	chr17	80402548	0.1545	0.7595	0.839	0.98	C17orf62	84.95
cg18863090	chr1	58714305	-0.2426	1.193	0.839	0.98	DAB1	48.3
cg00333622	chr20	33459477	-0.1114	0.5477	0.839	0.98	GGT7	80.28
cg15735664	chr17	79935208	-0.04312	0.212	0.839	0.98	ASPSCR1	4.82
cg07920381	chr12	132303685	-0.2251	1.107	0.839	0.98		49.69
cg00240732	chr7	70923396	0.2242	1.102	0.839	0.98	WBSCR17	35.6
cg14976276	chr6	31830630	-0.1089	0.5354	0.839	0.98	NEU1	8.22
cg03029292	chr17	45925604	-0.2299	1.13	0.839	0.98	SP6	58.75
cg09256310	chr19	55657757	-0.1246	0.6127	0.839	0.98	TNNT1	10.43
cg19927885	chr20	39969058	-0.133	0.654	0.839	0.98	LPIN3	14.36
cg05384712	chr7	93203843	0.02916	0.1434	0.839	0.98	CALCR	3.55
cg13564889	chr5	175298869	0.03021	0.1486	0.839	0.98	CPLX2	2.99
cg07189755	chr9	32566798	-0.09537	0.4689	0.839	0.98	NDUFB6	88.5
cg23576855	chr5	373299	-0.58	2.852	0.839	0.98	AHRR	72.57
cg10602282	chr7	155580322	0.04313	0.2121	0.839	0.98		6.48
cg21899558	chr7	661634	-0.5985	2.943	0.839	0.98	PRKAR1B	80.28
cg10679301	chr6	50818268	-0.02713	0.1334	0.839	0.98		2.12
cg02811067	chr7	36275951	-0.2508	1.233	0.839	0.98	EEPD1	88.08
cg20345978	chr1	26798271	-0.03304	0.1625	0.839	0.98	HMGN2	4.91
cg05328339	chr7	158072687	-0.06199	0.3049	0.839	0.98	PTPRN2	95.83
cg25772341	chr1	156023039	0.04474	0.22	0.839	0.98	ROBLD3	6.23
cg16632346	chr20	48530472	-0.09622	0.4732	0.839	0.98	SPATA2	89.96
cg02700824	chr5	149340768	-0.009097	0.04474	0.839	0.98	SLC26A2	1.53
cg08698856	chr8	61458099	-0.1466	0.7208	0.839	0.98	RAB2A	79.42
cg20715218	chr10	95462985	0.2304	1.133	0.839	0.98	C10orf4	7.32
cg08346820	chr11	22454661	-0.2386	1.173	0.839	0.98		17.2
cg12083217	chr18	56935013	-0.0531	0.2611	0.839	0.98	RAX	6.04
cg00732810	chr13	114875282	0.1875	0.922	0.839	0.98	RASA3	78.57
cg05568762	chr4	18023126	0.05757	0.2832	0.839	0.98	LCORL	3.34
cg02958718	chr11	124932914	0.01688	0.083	0.839	0.98	SLC37A2	1.92
cg25104727	chr1	177001793	0.3599	1.77	0.839	0.98	ASTN1	63.61
cg06960600	chr12	109182032	0.05129	0.2522	0.839	0.98	SSH1	95.91
cg03866569	chr21	34697528	-0.03755	0.1847	0.839	0.98	IFNAR1	3.02
cg13853450	chr18	64271503	0.2364	1.163	0.839	0.98	CDH19	88.61
cg02049472	chr2	177466316	0.05624	0.2766	0.839	0.98	MIR1246	93.19
cg16821394	chr5	141488611	-0.01677	0.0825	0.839	0.98	NDFIP1	1.75
cg09378441	chr7	36429182	0.0692	0.3404	0.839	0.98	ANLN	2.65
cg09405661	chr10	79397455	-0.1397	0.6873	0.839	0.98	KCNMA1	5.21
cg09319822	chr10	102746444	0.1481	0.7284	0.839	0.98	C10orf2	73.54
cg15606238	chr12	105633626	0.07366	0.3623	0.839	0.98		89.83
cg08784311	chr16	89632724	-0.5657	2.783	0.839	0.98		19.2
cg16667480	chr3	47628331	-0.07739	0.3807	0.839	0.98	SMARCC1	90.98
cg23815043	chr16	88729854	0.04732	0.2328	0.839	0.98	MGC23284	4.11
cg26426437	chr12	121686502	-0.03735	0.1838	0.839	0.98	CAMKK2	96.03
cg16898498	chr3	187421110	0.1064	0.5234	0.839	0.98	RTP2	83.81
cg25869196	chr2	102952419	-0.2792	1.373	0.839	0.98	IL1RL1	65.45
cg00504919	chr16	89724445	-0.01514	0.07446	0.839	0.98	C16orf55	1.83
cg18855429	chr10	134803138	-0.1008	0.4957	0.839	0.98		90.9
cg20442232	chr5	134465552	-0.1406	0.6915	0.839	0.98		68.92
cg06131630	chr18	21245047	0.1806	0.8883	0.839	0.98		68.03
cg18385440	chr15	29212889	0.09909	0.4875	0.839	0.98	APBA2	35.89
cg20216752	chr17	6913521	-0.1547	0.7611	0.839	0.98	ALOX12	52.99
cg17045452	chr7	4456131	-0.3399	1.672	0.839	0.98		65.53
cg10214581	chr14	94811949	-0.1062	0.5223	0.839	0.98		67.23
cg25203085	chr7	887678	0.07654	0.3766	0.839	0.98	UNC84A	92.81
cg22876086	chr11	114670551	-0.184	0.9055	0.839	0.98		20.24
cg15503971	chr1	6037314	-0.09715	0.478	0.839	0.98	NPHP4	94.6
cg00560722	chr10	101989177	0.15	0.7383	0.839	0.98	CHUK	13.9
cg04250155	chr12	30848063	0.04219	0.2076	0.839	0.98	IPO8	6.4
cg24515202	chr11	62495977	-0.01608	0.07912	0.839	0.98	TTC9C	2.3
cg05361366	chr4	142965608	0.06704	0.3299	0.839	0.98	INPP4B	91.38
cg20511797	chr9	133760878	-0.05579	0.2746	0.839	0.98	ABL1	93.92
cg02063846	chr20	25130869	-0.06595	0.3245	0.839	0.98	LOC284798	92.71
cg08881175	chr10	130832393	-0.07601	0.3741	0.839	0.98		7.71
cg06189175	chr19	11592321	-0.2111	1.039	0.839	0.98	ELAVL3	35.86
cg02660440	chr19	10928233	0.06954	0.3422	0.839	0.98	MIR199A1	94.38
cg01425054	chr12	51318781	0.02881	0.1417	0.839	0.98	METTL7A	3.42
cg19724910	chr2	128403084	0.03297	0.1622	0.839	0.98	LIMS2	96.99
cg25363622	chr10	72648567	0.1988	0.9782	0.839	0.98	PCBD1	15.02
cg23330842	chr15	65810167	0.07052	0.347	0.839	0.98	DPP8	5.79
cg24313572	chr1	56050060	0.07164	0.3525	0.839	0.98		90.72
cg10917910	chr12	95541112	-0.09962	0.4902	0.839	0.98	FGD6	90.95
cg01911060	chr1	20126720	-0.06075	0.299	0.839	0.98	TMCO4	4
cg17774672	chr7	25898541	0.0913	0.4493	0.839	0.98		6.61
cg13425515	chr18	2571394	-0.03075	0.1513	0.839	0.98	NDC80	4.4
cg26174215	chr8	142719883	0.2368	1.165	0.839	0.98		62.67
cg16540183	chr2	17692189	-0.2887	1.421	0.839	0.98	RAD51AP2	86.17
cg03509565	chrX	38080425	-0.1084	0.5334	0.839	0.98	SRPX	16.02
cg06895137	chr7	2321817	0.1284	0.632	0.839	0.98	SNX8	73.59
cg24937747	chr5	1882902	0.07808	0.3843	0.839	0.98	IRX4	4.11
cg00705894	chr19	53189507	-0.07886	0.3881	0.839	0.98	ZNF83	91.3
cg23622878	chr10	134225120	-0.1583	0.779	0.839	0.98	PWWP2B	76.6
cg13396858	chr9	134249466	0.1614	0.7945	0.839	0.98		15.59
cg11382945	chr20	20037150	0.3239	1.594	0.839	0.98	C20orf26	15.76
cg11583351	chr5	176099987	-0.3586	1.765	0.839	0.98		54.22
cg24470880	chr13	24279614	0.1462	0.7197	0.839	0.98		68.25
cg07708516	chr12	8815359	0.04673	0.23	0.839	0.98	MFAP5	94.28
cg03323292	chr11	134146132	0.01419	0.06983	0.839	0.98	GLB1L3	1.97
cg15457745	chr14	72399553	0.03495	0.1721	0.839	0.98	RGS6	3.99
cg08074201	chr4	81106240	-0.04326	0.213	0.839	0.98	PRDM8	5.28
cg12072376	chr17	76000521	-0.07651	0.3766	0.839	0.98	TNRC6C	92.44
cg03962821	chr7	1315051	-0.143	0.7041	0.839	0.98		67.29
cg12111309	chr4	57624039	0.04971	0.2447	0.839	0.98		6.54
cg16983084	chr7	127117859	-0.1873	0.9218	0.839	0.98		69.85
cg13100962	chr11	33921158	0.2017	0.993	0.839	0.98		83.14
cg04683509	chr19	45885800	0.4469	2.2	0.839	0.98	PPP1R13L	86.27
cg08522101	chr19	17378213	0.03377	0.1663	0.839	0.98	C19orf62	4.11
cg23980730	chr19	1749504	0.06411	0.3156	0.839	0.98		7.11
cg07544875	chr7	55494489	-0.062	0.3052	0.839	0.98	LANCL2	92.11
cg15864181	chr20	61427071	0.01275	0.06277	0.839	0.98	C20orf20	1.61
cg12150406	chr18	8708612	-0.2115	1.041	0.839	0.98		80.53
cg07042914	chr11	27015656	-0.2103	1.035	0.839	0.98	FIBIN	29.09
cg05744510	chr17	39844982	0.01136	0.05591	0.839	0.98	EIF1	1.67
cg20977426	chr1	46921844	0.01719	0.08465	0.839	0.98		98.24
cg20894884	chr6	7247534	-0.0101	0.04973	0.839	0.98	RREB1	98.69
cg04560810	chr5	138861847	0.0137	0.06745	0.839	0.98	TMEM173	1.68
cg03245734	chr8	108510096	0.09516	0.4686	0.839	0.98	ANGPT1	7.97
cg14023291	chr9	124615180	-0.05648	0.2781	0.839	0.98	TTLL11	94.1
cg10759936	chr1	147011226	0.03712	0.1828	0.839	0.98		95.17
cg18116486	chr14	58667316	0.02617	0.1289	0.839	0.98	ACTR10	3.93
cg23706497	chr14	57272244	-0.03402	0.1675	0.839	0.98	OTX2	4.54
cg10645426	chr5	132391949	0.07806	0.3844	0.839	0.98	HSPA4	86.61
cg15132169	chr6	149805995	-0.169	0.8324	0.839	0.98	ZC3H12D	38.85
cg13346820	chr5	865318	-0.1034	0.5092	0.839	0.98	BRD9	89.1
cg01909551	chr3	52223951	0.02889	0.1423	0.839	0.98		96.56
cg09662907	chrX	119764367	0.1291	0.6357	0.839	0.98	C1GALT1C1	19.89
cg01882058	chr16	86465884	0.1097	0.5401	0.839	0.98		93.05
cg05059438	chr16	31383049	0.1272	0.6264	0.839	0.98	ITGAX	79.23
cg13722942	chr9	139694408	0.009292	0.04576	0.84	0.98	KIAA1984	1.37
cg04625536	chr6	42533006	-0.04114	0.2026	0.84	0.98	UBR2	3.71
cg24985060	chr15	25920220	0.03603	0.1775	0.84	0.98		95.91
cg01593340	chr11	22851587	-0.01815	0.08942	0.84	0.98	SVIP	2.86
cg21834966	chr15	27109950	0.02062	0.1016	0.84	0.98		3.06
cg01138653	chr3	52720323	-0.01673	0.08239	0.84	0.98	GNL3	2.1
cg09677701	chr5	159196370	-0.07993	0.3937	0.84	0.98		85.51
cg09156542	chr13	112164701	0.02559	0.1261	0.84	0.98		97.76
cg08467371	chr2	233180415	-0.0133	0.06553	0.84	0.98	DIS3L2	1.64
cg20884098	chr2	74710615	-0.05589	0.2754	0.84	0.98	TTC31	5.47
cg18336502	chrX	11446209	-0.09202	0.4533	0.84	0.98	ARHGAP6	24.6
cg06455606	chr2	178257565	-0.01604	0.079	0.84	0.98	LOC100130691	1.66
cg05570367	chr10	1279779	0.07438	0.3664	0.84	0.98	ADARB2	90.96
cg07205823	chr8	49229620	-0.1266	0.6236	0.84	0.98		69.44
cg23682879	chr8	124836410	0.0561	0.2764	0.84	0.98		93.38
cg06530903	chr16	87633337	0.1583	0.78	0.84	0.98		69.82
cg12043807	chr9	99180432	0.05004	0.2466	0.84	0.98	ZNF367	3.1
cg17225129	chr6	33244755	0.1015	0.4999	0.84	0.98	B3GALT4	4.76
cg22017303	chr1	100327026	0.7181	3.538	0.84	0.98	AGL	79.37
cg21838979	chr2	106681945	-0.1184	0.5835	0.84	0.98	C2orf40	11.33
cg26258116	chr2	70485225	0.02692	0.1327	0.84	0.98	PCYOX1	3.76
cg00891242	chr3	157828165	-0.03076	0.1516	0.84	0.98	RSRC1	2.45
cg21148160	chr14	73732130	0.01894	0.09335	0.84	0.98	PAPLN	98.21
cg14365100	chr1	113932889	-0.05124	0.2525	0.84	0.98	MAGI3	8.93
cg04682905	chr7	5523636	-0.1455	0.7168	0.84	0.98	FBXL18	50.24
cg21053831	chr18	4455512	0.01411	0.06955	0.84	0.98		1.69
cg24469742	chr13	33773155	0.1523	0.7504	0.84	0.98	STARD13	71.8
cg13305415	chr5	141697464	-0.2171	1.07	0.84	0.98	SPRY4	71.76
cg11679149	chr18	60990309	0.1788	0.8813	0.84	0.98		18.15
cg07211050	chr2	44223591	0.01538	0.07581	0.84	0.98	LRPPRC	1.53
cg23493585	chr9	126770664	-0.08164	0.4023	0.84	0.98		5.25
cg11131117	chr7	1891496	-0.1202	0.5922	0.84	0.98	MAD1L1	87.98
cg02389252	chr8	104152279	0.276	1.36	0.84	0.98	BAALC	81.18
cg06757138	chr18	34340585	0.04363	0.215	0.84	0.98	FHOD3	94.64
cg16912848	chr10	3250774	0.1972	0.9717	0.84	0.98		87.36
cg07942687	chr16	1476899	-0.05725	0.2822	0.84	0.98	C16orf91	94.89
cg26990167	chr5	111093755	-0.01926	0.09491	0.84	0.98	C5orf13	2.05
cg08148553	chr19	10698020	0.09911	0.4885	0.84	0.98	AP1M2	6.39
cg14221825	chr19	46271408	0.018	0.08871	0.84	0.98	SIX5	1.74
cg13469874	chr4	1229266	-0.1744	0.8597	0.84	0.98	CTBP1	81.69
cg14648471	chr3	149779936	-0.1145	0.5644	0.84	0.98		88.57
cg16042212	chr13	41706227	-0.1089	0.5366	0.84	0.98	KBTBD6	25.47
cg19959621	chr22	37179912	-0.09075	0.4473	0.84	0.98		86.89
cg15531386	chr11	116334079	0.1397	0.6887	0.84	0.98		80.01
cg09417038	chr21	47716443	-0.723	3.564	0.84	0.98	C21orf57	51.48
cg14145355	chr9	94712780	-0.04816	0.2374	0.84	0.98	ROR2	5.68
cg09259053	chr1	5937283	0.08609	0.4244	0.84	0.98	NPHP4	93.39
cg02172312	chr16	62069337	-0.0636	0.3135	0.84	0.98	CDH8	6.17
cg08926035	chr11	64521052	-0.04718	0.2326	0.84	0.98	PYGM	96.92
cg24760023	chr6	27215053	-0.1047	0.5159	0.84	0.98	PRSS16	76.33
cg24500441	chr15	66274709	0.02978	0.1468	0.84	0.98	MEGF11	1.62
cg15648060	chr2	239925770	0.06161	0.3037	0.84	0.98		92.98
cg17391087	chr5	43008819	0.01025	0.05053	0.84	0.98		1.44
cg17734135	chr20	3140367	0.01495	0.0737	0.84	0.98	UBOX5	1.44
cg10426464	chr15	62457529	0.01547	0.07626	0.84	0.98	C2CD4B	1.73
cg10504344	chr16	77233191	-0.0528	0.2603	0.84	0.98	SYCE1L	94.76
cg24939845	chr1	110627473	-0.02804	0.1382	0.84	0.98		2.11
cg10388743	chr10	73723884	0.04412	0.2175	0.84	0.98	CHST3	3.74
cg19251564	chr6	166418922	-0.2413	1.19	0.84	0.98		55.71
cg07948194	chr1	220099770	-0.05124	0.2526	0.84	0.98	SLC30A10	93.15
cg01736243	chr17	3289510	0.1999	0.9854	0.84	0.98		53.12
cg07199827	chr20	36156050	0.03362	0.1658	0.84	0.98	BLCAP	5.26
cg06526997	chr16	19868612	-0.1181	0.5824	0.84	0.98	IQCK	86.55
cg01113092	chr2	206750533	0.037	0.1824	0.84	0.98		3.73
cg17607759	chr22	17624372	-0.01035	0.05104	0.84	0.98	CECR5	98.56
cg10314295	chr10	75936245	0.02696	0.1329	0.84	0.98	ADK	3.93
cg11130317	chr14	103739856	0.03788	0.1868	0.84	0.98		2.99
cg04220779	chr4	878810	-0.1875	0.9246	0.84	0.98	GAK	77.8
cg06462703	chr12	133430564	-0.012	0.05916	0.84	0.98	CHFR	98.32
cg16534867	chr7	42033899	-0.08975	0.4426	0.84	0.98	GLI3	10.38
cg00963113	chr7	150488487	-0.09656	0.4761	0.84	0.98	TMEM176B	91.05
cg00654448	chr8	142365315	-0.1179	0.5814	0.84	0.98		11.33
cg00601450	chr5	74908170	-0.6516	3.213	0.84	0.98		70.56
cg13733008	chr4	78088735	0.1056	0.5207	0.84	0.98	CCNG2	88.9
cg07402939	chr13	112927331	-0.1327	0.6544	0.84	0.98		83.9
cg01055025	chr1	6226998	-0.06897	0.3401	0.84	0.98	CHD5	91
cg20743280	chr18	22930884	0.0502	0.2476	0.84	0.98	ZNF521	4.12
cg26681176	chr14	88675766	-0.165	0.8138	0.84	0.98	KCNK10	66.61
cg26014413	chr1	3331080	-0.01306	0.06442	0.84	0.98	PRDM16	98.18
cg24681086	chr11	44814303	0.09726	0.4796	0.84	0.98	TSPAN18	83.41
cg07794500	chr1	121261369	-0.01286	0.0634	0.84	0.98	LOC647121	2.17
cg03519593	chr17	56274597	0.1103	0.544	0.84	0.98	EPX	87.63
cg23054394	chr3	140784675	0.0293	0.1445	0.84	0.98	SPSB4	95.75
cg00718858	chrX	50024233	-0.1512	0.7456	0.84	0.98		88.44
cg11462315	chr2	43455048	-0.02918	0.1439	0.84	0.98	ZFP36L2	3.91
cg07579107	chr15	53910786	-0.3548	1.75	0.84	0.98	WDR72	74.89
cg21809155	chr1	209304435	-0.1519	0.7492	0.84	0.98		88.31
cg20837332	chr11	65362891	-0.106	0.5229	0.84	0.98	KCNK7	85.46
cg05872609	chr4	184930905	0.0533	0.2629	0.84	0.98	STOX2	94.16
cg05940122	chr2	231770489	0.2534	1.25	0.84	0.98		62.83
cg04247024	chr6	32163293	-0.01964	0.09686	0.84	0.98	GPSM3	2.72
cg19149691	chr11	75140541	0.224	1.105	0.84	0.98	KLHL35	78.75
cg27497751	chr19	7967946	-0.3208	1.583	0.84	0.98	MAP2K7	23.23
cg09132460	chr12	53275995	0.1285	0.6339	0.84	0.98		82.96
cg00393340	chr2	241388772	0.07807	0.3851	0.84	0.98	GPC1	91.13
cg18578954	chr6	28887247	0.1838	0.9066	0.84	0.98	TRIM27	35.84
cg20088535	chr4	128802013	0.01043	0.05143	0.84	0.98	PLK4	1.6
cg14405197	chr4	2303660	-0.1019	0.5026	0.84	0.98	ZFYVE28	81.65
cg07356130	chr11	10772521	-0.04891	0.2413	0.84	0.98	CTR9	4.25
cg06951477	chr2	3382031	-0.1169	0.5766	0.84	0.98	TTC15	8.74
cg26276650	chr2	10182878	-0.1362	0.6718	0.84	0.98	KLF11	13.86
cg21564965	chr17	36626180	0.011	0.05428	0.84	0.98	ARHGAP23	98.53
cg27593291	chr2	479045	-0.06145	0.3031	0.84	0.98		91.18
cg06535308	chr11	17497693	0.1193	0.5887	0.84	0.98	ABCC8	7.99
cg02981752	chr16	3632512	0.1284	0.6335	0.84	0.98	BTBD12	72.8
cg03437151	chr12	97438029	-0.1117	0.5512	0.84	0.98		84.37
cg21195376	chr1	204449827	0.1749	0.8631	0.84	0.98	PIK3C2B	48.34
cg00282877	chr10	135265980	0.3106	1.532	0.84	0.98	LOC619207	73.49
cg14525703	chr9	137661460	0.07386	0.3644	0.84	0.98	COL5A1	92.16
cg11202785	chr1	94884090	-0.01749	0.08632	0.84	0.98	ABCD3	1.81
cg04605617	chr1	20501558	-0.08745	0.4315	0.84	0.98	PLA2G2C	89.41
cg12443622	chr17	42219154	0.02569	0.1268	0.84	0.98	C17orf53	3.04
cg07584637	chr17	78911577	-0.06372	0.3144	0.84	0.98	RPTOR	94.02
cg25711289	chr4	1336407	-0.5057	2.495	0.84	0.98		86.13
cg18143243	chr3	54155663	-0.02518	0.1242	0.84	0.98	CACNA2D3	2.77
cg18692273	chr1	201347483	-0.08976	0.443	0.84	0.98	TNNT2	86.09
cg05346732	chr11	57480307	-0.01613	0.07962	0.84	0.98	TMX2	2.27
cg10469181	chr15	85259681	0.01341	0.06619	0.84	0.98	SEC11A	2
cg18932158	chr6	33248279	0.1612	0.7954	0.84	0.98	WDR46	87.96
cg19547155	chr19	55013954	-0.4472	2.207	0.84	0.98	LAIR2	76.67
cg02497785	chr7	48494608	0.3807	1.879	0.84	0.98	ABCA13	74.59
cg22005565	chr1	41487437	0.1345	0.6637	0.84	0.98	SLFNL1	89.17
cg26056104	chr20	2188127	0.02071	0.1022	0.84	0.98		1.96
cg24307128	chr6	159551393	0.0948	0.4679	0.84	0.98		87.06
cg13175120	chr8	70017549	-0.2914	1.438	0.84	0.98		66.93
cg25316898	chr18	33552869	-0.03652	0.1803	0.84	0.98	C18orf21	3.63
cg10763598	chr19	19431466	-0.01273	0.06282	0.84	0.98	KIAA0892	1.43
cg20018234	chr1	156084659	-0.01425	0.07033	0.84	0.98	LMNA	1.97
cg13525276	chr14	81426012	-0.1626	0.8026	0.84	0.98	TSHR	34.57
cg18602325	chr19	44100565	-0.01674	0.08264	0.84	0.98	ZNF576	2.03
cg06076724	chr2	73511261	-0.1123	0.5545	0.84	0.98		6.56
cg24214260	chr19	58193221	0.07403	0.3654	0.84	0.98	ZNF551	5
cg13534389	chr19	44618104	-0.03079	0.152	0.84	0.98	ZNF225	3.39
cg24133784	chr15	74045083	0.02075	0.1024	0.84	0.98	C15orf59	1.17
cg07704300	chr8	100493491	0.1853	0.9146	0.84	0.98	VPS13B	87.48
cg21121616	chr13	37249450	-0.243	1.199	0.84	0.98	C13orf36	55.88
cg17593342	chr6	14037614	-0.1114	0.55	0.84	0.98		91.66
cg05550692	chr17	17380217	-0.01593	0.07864	0.84	0.98	MED9	2.41
cg22398461	chr1	154909991	0.1349	0.6661	0.84	0.98	PMVK	2.46
cg17133774	chr1	6198667	0.2505	1.236	0.84	0.98	CHD5	26.83
cg01254739	chr6	31671175	-0.01757	0.08672	0.84	0.98	BAT5	1.94
cg08098457	chr2	63815963	0.05689	0.2808	0.84	0.98	MDH1	3.45
cg04706556	chr7	26526094	-0.09098	0.4491	0.84	0.98	LOC441204	83.77
cg17348667	chr6	45346345	-0.09301	0.4592	0.84	0.98	SUPT3H	8
cg00773370	chr12	6483772	-0.01524	0.07524	0.84	0.98	SCNN1A	97.8
cg04439561	chr12	5541403	0.02926	0.1445	0.84	0.98	NTF3	5.73
cg07805911	chr7	818287	0.07857	0.388	0.84	0.98	HEATR2	94
cg05303448	chr12	125549535	0.3363	1.661	0.84	0.98	AACS	14.07
cg08650629	chr22	42470106	-0.1712	0.8455	0.84	0.98	FAM109B	53.57
cg05862885	chr7	1513215	0.1283	0.6334	0.84	0.98	INTS1	77.79
cg22096787	chr11	121327251	-0.07589	0.3747	0.84	0.98	SORL1	89.69
cg08516035	chr1	249142795	-0.09991	0.4933	0.84	0.98	ZNF672	85.58
cg23680451	chr10	3823790	0.1458	0.7201	0.84	0.98	KLF6	32.94
cg14001486	chr14	61801201	0.1534	0.7575	0.84	0.98	PRKCH	58.81
cg05420495	chr2	219725707	0.03333	0.1646	0.84	0.98	WNT6	4.57
cg25675349	chr3	51705680	0.02476	0.1223	0.84	0.98	TEX264	2.77
cg10929758	chr2	54857270	0.0818	0.404	0.84	0.98	SPTBN1	89.8
cg05012709	chr8	82754017	-0.05267	0.2601	0.84	0.98	SNX16	4.7
cg09578028	chr2	176987411	0.06065	0.2995	0.84	0.98	HOXD9	4.76
cg01476179	chr19	652016	-0.1413	0.6978	0.84	0.98	RNF126	80.63
cg24278713	chr10	105217980	-0.05558	0.2745	0.84	0.98	CALHM1	94.4
cg08888956	chr12	86267839	0.2398	1.185	0.84	0.98	NTS	49.52
cg01011533	chr10	102805240	0.07256	0.3584	0.84	0.98		88.36
cg15013527	chr11	316339	-0.4954	2.447	0.84	0.98		21.43
cg03009524	chr14	56645829	-0.2671	1.319	0.84	0.98	PELI2	83.34
cg00707445	chr16	87982141	-0.06448	0.3185	0.84	0.98		91.8
cg03151187	chr18	35146770	0.02758	0.1362	0.84	0.98	BRUNOL4	3.6
cg17658244	chr20	21170099	0.1035	0.5112	0.84	0.98	PLK1S1	89.59
cg24256776	chr7	1525132	0.09201	0.4545	0.84	0.98	INTS1	94.28
cg13525639	chr7	98634498	-0.09044	0.4468	0.84	0.98	SMURF1	88.36
cg03902233	chr6	122792987	-0.0428	0.2114	0.84	0.98	PKIB	2.68
cg02102546	chr2	239888598	-0.1214	0.5997	0.84	0.98		92.16
cg10754395	chr7	158109694	0.04428	0.2188	0.84	0.98	PTPRN2	95.4
cg01514831	chr18	77236335	0.1113	0.5497	0.84	0.98	NFATC1	87.59
cg24027100	chr19	36822549	0.07016	0.3466	0.84	0.98		4.87
cg11845071	chr6	35695859	-0.02032	0.1004	0.84	0.98	FKBP5	2.23
cg03112417	chr13	112635641	0.0751	0.371	0.84	0.98		92.25
cg19802476	chr10	126729943	-0.05409	0.2672	0.84	0.98	CTBP2	93.78
cg14941291	chr2	176952930	0.2211	1.093	0.84	0.98		6.74
cg02980670	chr4	1671969	-0.1069	0.5283	0.84	0.98	FAM53A	85.82
cg13725272	chr3	66024492	-0.024	0.1186	0.84	0.98	MAGI1	2.61
cg11352256	chr10	129684500	-0.06433	0.3179	0.84	0.98	CLRN3	90.91
cg04667681	chr15	67230037	-0.4454	2.201	0.84	0.98		86.25
cg00754430	chr21	38118338	-0.07254	0.3584	0.84	0.98	SIM2	91.96
cg24003955	chr1	9912508	0.1837	0.9078	0.84	0.98	CTNNBIP1	55.55
cg02106828	chr1	236959224	0.02569	0.1269	0.84	0.98	MTR	2.19
cg22713850	chr13	113471826	0.0694	0.3429	0.84	0.98	ATP11A	91.96
cg12171896	chr3	69134395	-0.02855	0.1411	0.84	0.98	ARL6IP5	3.89
cg14682528	chr11	111798182	0.02929	0.1447	0.84	0.98		3.66
cg27186420	chr16	69975590	-0.1475	0.7288	0.84	0.98	WWP2	85.48
cg24148474	chr18	77748707	-0.1835	0.9067	0.84	0.98	TXNL4A	8.44
cg26903766	chr19	2231868	-0.2064	1.02	0.84	0.98	DOT1L	81.2
cg13353733	chr11	773106	-0.1066	0.5267	0.84	0.98	PDDC1	89.59
cg21473514	chrX	103411291	-0.1582	0.7817	0.84	0.98	CXorf39	29.61
cg04756034	chr19	38397868	0.02242	0.1108	0.84	0.98	WDR87	1.54
cg11297227	chr13	113677325	0.1753	0.8664	0.84	0.98	MCF2L	75.55
cg25899829	chr11	75046147	0.1072	0.5297	0.84	0.98	ARRB1	85.48
cg04101819	chrX	40006699	0.1345	0.6648	0.84	0.98	BCOR	78.84
cg08785577	chr12	49730687	-0.05521	0.2729	0.84	0.98	C1QL4	8
cg05402599	chr2	219846796	0.05618	0.2777	0.84	0.98	FEV	4.4
cg17436506	chr12	123463405	-0.05671	0.2803	0.84	0.98	ARL6IP4	96.26
cg10480239	chr22	23522307	-0.2124	1.05	0.84	0.98	BCR	56.84
cg01460805	chr8	22549804	0.01144	0.05652	0.84	0.98	EGR3	1.63
cg21456313	chrX	107019610	0.1558	0.7702	0.84	0.98	TSC22D3	24.81
cg02776283	chr2	220074531	-0.1024	0.506	0.84	0.98	ABCB6	13.17
cg19721221	chr1	181081214	-0.09774	0.4832	0.84	0.98		84.02
cg16544736	chr6	33285549	-0.03655	0.1807	0.84	0.98	ZBTB22	5.39
cg01098939	chr7	2742274	-0.09453	0.4673	0.84	0.98	AMZ1	91.12
cg13491959	chr9	139292811	0.0273	0.1349	0.84	0.98	SNAPC4	97.37
cg07027613	chr12	7260608	-0.1768	0.874	0.84	0.98	C1RL	25.17
cg23927769	chr6	41755626	-0.09908	0.4898	0.84	0.98	TOMM6	5.03
cg02341605	chr12	124831429	0.04218	0.2085	0.84	0.98	NCOR2	95.66
cg00197028	chr1	44055699	0.0762	0.3767	0.84	0.98	PTPRF	90.23
cg08008065	chr1	62673941	-0.1666	0.8238	0.84	0.98	L1TD1	85.08
cg08011645	chr11	64488701	-0.1484	0.7335	0.84	0.98	NRXN2	88.16
cg21243848	chr9	104032118	-0.1362	0.6736	0.84	0.98	LPPR1	78.28
cg14659511	chr13	99668433	-0.1408	0.6962	0.84	0.98	DOCK9	66
cg17723508	chr6	31474240	0.1128	0.5577	0.84	0.98	MICB	86.5
cg07006325	chr16	66835772	0.03096	0.1531	0.84	0.98	CCDC79	97.58
cg26314566	chr7	44153406	0.01395	0.06896	0.84	0.98	AEBP1	98.04
cg08003357	chr3	49824073	0.04918	0.2431	0.84	0.98	IP6K1	3.41
cg05064645	chr7	55086868	0.05288	0.2614	0.84	0.98	EGFR	3.52
cg04429431	chr15	90818945	-0.06238	0.3084	0.84	0.98		90.9
ch.17.12383436F	chr17	12442711	0.0713	0.3525	0.84	0.98		4.74
cg07467448	chr2	96068411	0.01603	0.07928	0.84	0.98	FAHD2A	1.48
cg07467716	chr2	219597258	0.07735	0.3824	0.84	0.98	TTLL4	87.22
cg14632071	chr9	124616283	0.1879	0.9293	0.84	0.98	TTLL11	90.8
cg20892135	chr16	81812738	-0.03466	0.1714	0.84	0.98	PLCG2	3.57
cg00964848	chr6	73976940	0.2235	1.105	0.84	0.98		84.39
cg14855874	chr4	102712397	0.1976	0.9769	0.84	0.98	BANK1	10.31
cg20790367	chr1	31492493	0.2138	1.057	0.84	0.98	PUM1	67.36
cg20122727	chr4	75719957	0.1341	0.663	0.84	0.98	BTC	15.33
cg11849717	chr7	55088104	0.07771	0.3843	0.84	0.98	EGFR	5.53
cg18789685	chr1	21864320	-0.2463	1.218	0.84	0.98	ALPL	58.26
cg20959960	chr20	47894568	0.01494	0.07387	0.84	0.98	C20orf199	1.53
cg05475485	chr11	67810027	0.1119	0.5535	0.84	0.98	TCIRG1	87.1
cg26388509	chr7	155299687	-0.2262	1.118	0.84	0.98	CNPY1	10.64
cg26596161	chr8	92261459	0.1077	0.5325	0.84	0.98	SLC26A7	8.9
cg26233331	chr4	6695614	0.1747	0.8642	0.84	0.98	S100P	38.07
cg26651784	chr16	67062934	-0.02727	0.1349	0.84	0.98	CBFB	3.18
cg23484655	chr15	62516670	-0.2572	1.272	0.84	0.98		85.28
cg09407859	chr16	66995461	0.03704	0.1832	0.84	0.98	CES3	94.44
cg09608533	chr10	125618188	0.1308	0.647	0.84	0.98	CPXM2	78.35
cg13740187	chr1	154164699	0.06642	0.3285	0.84	0.98	TPM3	7.17
cg14171636	chr9	127361263	0.04461	0.2206	0.84	0.98	NR6A1	94.27
cg05774324	chr19	58067768	0.1192	0.5897	0.84	0.98	ZNF550	93.87
cg19931491	chr11	125328008	-0.04571	0.2261	0.84	0.98	FEZ1	94.66
cg14523979	chr14	35838413	0.05205	0.2574	0.84	0.98		94.8
cg06201514	chr2	1817409	-0.9347	4.623	0.84	0.98	MYT1L	62.73
cg26521404	chr7	27204981	-0.01375	0.068	0.84	0.98	HOXA9	1.58
cg09075163	chr1	157978579	-0.05556	0.2748	0.84	0.98	KIRREL	93.32
cg11758861	chr19	13135514	0.0193	0.09549	0.84	0.98	NFIX	3.37
cg06160440	chr1	155243364	0.01468	0.07264	0.84	0.98	CLK2	1.9
cg08982017	chr10	43252305	-0.1206	0.5968	0.84	0.98		80.88
cg15584071	chr19	36484913	-0.329	1.628	0.84	0.98	SDHAF1	56.23
cg15347348	chr14	88738731	0.09605	0.4752	0.84	0.98	KCNK10	76.84
cg19425969	chr7	157291474	0.09151	0.4527	0.84	0.98		89.75
cg07930069	chr16	4666815	0.05958	0.2948	0.84	0.98		4.7
cg14093610	chr2	223162666	0.03852	0.1906	0.84	0.98	PAX3	5.08
cg16310513	chr18	55471075	-0.1291	0.6385	0.84	0.98		20.8
cg05582310	chr4	5760808	0.09972	0.4934	0.84	0.98	EVC	87.48
cg16781647	chr2	73151595	0.02202	0.109	0.84	0.98	EMX1	2.39
cg04187935	chr4	571090	0.1226	0.6068	0.84	0.98		10.92
cg26612563	chr11	4115769	-0.0409	0.2024	0.84	0.98	RRM1	3.17
cg05986374	chr7	157608597	-0.0533	0.2637	0.84	0.98	PTPRN2	94.14
cg27139836	chr2	219868065	0.04188	0.2072	0.84	0.98	CCDC108	2.59
cg15686474	chr8	29732547	0.03953	0.1956	0.84	0.98		94.93
cg25330387	chr3	190039141	-0.1306	0.6462	0.84	0.98	CLDN1	84.77
cg14873240	chr3	170303147	-0.07801	0.386	0.84	0.98	SLC7A14	9.44
ch.10.6339581F	chr10	6299575	0.03773	0.1867	0.84	0.98		2.08
cg14868212	chr5	79535328	-0.5121	2.534	0.84	0.98	SERINC5	39.14
cg23143796	chr6	33359770	-0.0104	0.05145	0.84	0.98	KIFC1	1.56
cg09892203	chr17	64961140	0.01172	0.05798	0.84	0.98	CACNG4	1.2
cg10586042	chr5	36152206	-0.01644	0.08134	0.84	0.98	SKP2	1.61
cg10528826	chr7	157571460	-0.387	1.915	0.84	0.98	PTPRN2	92.46
cg17934390	chr1	145516416	0.01078	0.05337	0.84	0.98	GNRHR2	1.66
cg27199494	chr3	128213484	-0.1238	0.6124	0.84	0.98	GATA2	77.8
cg17322683	chr6	30038791	0.1657	0.8199	0.84	0.98	RNF39	71.25
cg01200104	chr16	87219442	-0.1539	0.7615	0.84	0.98		91.22
cg14305711	chr2	62132430	-0.1811	0.8961	0.84	0.98	COMMD1	37.49
