## Supplemental Tables for "Prenatal vitamin intake in first month of pregnancy and DNA methylation in cord blood and placenta in two prospective cohorts": Supplemental Table 3 - EARLI Cord Blood Single Site Results.csv (part 25 of 28)

	chr	pos	DNAm_diff	sd	P.Value	adj.P.Val	gene	AveDNAm
cg12600134	chr12	54674884	0.02243	0.111	0.84	0.98	HNRNPA1	2.35
cg18484567	chr11	129232365	-0.09277	0.4591	0.84	0.98		82.5
cg06172859	chr6	117866589	0.0546	0.2702	0.84	0.98	DCBLD1	94.03
cg16002322	chr1	22109783	-0.0129	0.06385	0.84	0.98	USP48	1.81
cg04127539	chr1	231474535	0.02467	0.1221	0.84	0.98	C1orf124	3.32
cg18494272	chr14	21537918	0.04713	0.2333	0.84	0.98	FLJ10357	5.73
cg23972735	chr12	121890311	0.07484	0.3704	0.84	0.98	KDM2B	92.89
cg02944312	chr7	3207719	-0.1059	0.5241	0.84	0.98		85.57
cg06271046	chr6	30782234	0.1355	0.6709	0.84	0.98		7.13
cg18829186	chr14	75643591	-0.05807	0.2874	0.84	0.98	TMED10	4.93
cg11810998	chr1	212819593	0.1273	0.6302	0.84	0.98		33.89
cg12659981	chr5	166710712	-0.2244	1.111	0.84	0.98	ODZ2	68.96
cg08796240	chr16	70733832	0.1638	0.811	0.84	0.98	VAC14	93.5
cg12363545	chr3	107809973	-0.01208	0.05979	0.84	0.98	CD47	1.93
cg24643381	chr12	43941378	0.08705	0.4309	0.84	0.98	ADAMTS20	88.98
cg20107668	chr13	113624471	-0.1611	0.7976	0.84	0.98	MCF2L	55.75
cg14273219	chrX	49127199	0.1053	0.5211	0.84	0.98	PPP1R3F	92.55
cg04282594	chr21	44073246	-0.04614	0.2284	0.84	0.98	PDE9A	2.72
cg03066577	chr3	157261202	-0.05987	0.2964	0.84	0.98	C3orf55	4.31
cg08030134	chr16	85813931	0.01959	0.09697	0.84	0.98	COX4NB	97.82
cg24818939	chrX	101906109	0.0981	0.4857	0.84	0.98	GPRASP1	28.65
cg24550644	chr17	30846204	-0.04777	0.2365	0.84	0.98	MYO1D	3.42
cg22892110	chr8	144798631	-0.1518	0.7516	0.84	0.98	MAPK15	19.48
cg21620606	chr4	1342894	-0.09402	0.4655	0.84	0.98	KIAA1530	89.28
cg04843813	chr3	171755923	0.1462	0.724	0.84	0.98	FNDC3B	43.5
cg16338239	chr2	240105083	-0.06269	0.3104	0.84	0.98	HDAC4	92.89
cg10723444	chr16	70100319	0.02026	0.1003	0.84	0.98	PDXDC2	2.9
cg02553305	chr6	28105233	-0.02877	0.1424	0.84	0.98		3.02
cg13573244	chr9	140441854	-0.109	0.5399	0.84	0.98	PNPLA7	88.38
cg17388039	chr6	138726184	-0.1188	0.5884	0.84	0.98	HEBP2	7.47
cg25714865	chr7	5648122	-0.12	0.5941	0.84	0.98		94.8
cg06895953	chr1	39687307	0.09566	0.4737	0.84	0.98	MACF1	87.94
cg03088878	chr15	42185659	-0.08587	0.4252	0.84	0.98	SPTBN5	92.81
cg25370392	chr6	158285140	0.07995	0.3959	0.84	0.98	SNX9	90.43
cg06963648	chr14	23340939	0.01754	0.08685	0.84	0.98	LRP10	2.56
cg24571227	chr6	33419573	-0.07009	0.3471	0.84	0.98	SYNGAP1	92.32
cg03778669	chr6	28457246	-0.01653	0.08185	0.84	0.98		2.19
cg19719475	chr3	23849114	0.1095	0.5424	0.84	0.98	UBE2E1	81.26
cg20100987	chr8	143868262	0.117	0.5796	0.84	0.98	LY6D	66.54
cg14834370	chr1	231376553	0.02153	0.1066	0.84	0.98	GNPAT	2.74
cg23348297	chr10	134018798	-0.1318	0.6525	0.84	0.98	DPYSL4	86.66
cg27615432	chr3	150264278	0.02886	0.1429	0.84	0.98	SERP1	1.9
cg04891094	chr22	38003202	0.02397	0.1187	0.84	0.98	GGA1	3.47
cg01312546	chr8	144552786	0.2236	1.107	0.84	0.98	ZC3H3	89.04
cg04347379	chr7	794485	0.09215	0.4564	0.84	0.98	HEATR2	91.01
cg26369505	chr17	74449234	-0.03765	0.1865	0.84	0.98	UBE2O	1.72
cg21118545	chr6	32381531	0.02017	0.09991	0.84	0.98		2.52
cg20005487	chr4	170064518	-0.2096	1.038	0.84	0.98	SH3RF1	90.02
cg20370678	chr17	58216297	-0.06349	0.3145	0.84	0.98		4.21
cg04323312	chr17	53498426	-0.02936	0.1454	0.84	0.98	MMD	3.42
cg05457747	chr6	100917871	0.1229	0.6089	0.84	0.98		41.29
cg20995304	chr12	48196167	-0.1898	0.9401	0.84	0.98	HDAC7	48.32
cg00697197	chr4	148116386	-0.06339	0.314	0.84	0.98		92.37
cg09888753	chr8	28928272	-0.02532	0.1254	0.84	0.98	KIF13B	97.59
cg27627493	chr15	63767360	0.1282	0.635	0.84	0.98		77.75
cg00442802	chr11	18138394	0.09931	0.4919	0.84	0.98	SAA3P	88.71
cg14111334	chr11	69867046	-0.01622	0.08032	0.84	0.98		98.42
cg04098763	chr17	80076338	-0.03198	0.1584	0.84	0.98	CCDC57	96.74
cg07905975	chr6	33288366	0.05807	0.2877	0.84	0.98	DAXX	91.51
cg01860763	chr6	21781118	-0.1245	0.6168	0.84	0.98	FLJ22536	86.71
cg01422467	chr4	103998289	0.2787	1.381	0.84	0.98	NHEDC2	71.72
cg21520607	chr20	62200854	0.2444	1.211	0.84	0.98	PRIC285	86.16
cg07602984	chr1	36790927	-0.1688	0.8363	0.84	0.98	FAM176B	89.91
cg06746744	chr19	4558718	-0.1331	0.6592	0.84	0.98	SEMA6B	16.93
cg24852032	chr6	33396223	0.05468	0.2709	0.84	0.98	SYNGAP1	5.17
cg02383089	chr6	30029002	0.009298	0.04606	0.84	0.98	ZNRD1	1.26
cg17085710	chr7	98842834	-0.1103	0.5465	0.84	0.98		77.39
cg11996093	chr2	1234555	-0.05633	0.2791	0.84	0.98	SNTG2	93.29
cg21335556	chr17	8703341	-0.08175	0.405	0.84	0.98	MFSD6L	90.08
cg26571093	chr16	1264045	0.06206	0.3075	0.84	0.98	CACNA1H	93.83
cg06473363	chr6	31631797	0.1797	0.8904	0.84	0.98	BAT4	77.68
cg07766572	chr16	84252213	0.1413	0.7003	0.84	0.98		74.19
cg03966055	chr22	40387288	-0.08275	0.41	0.84	0.98		90.07
cg17821649	chr1	1403857	-0.09744	0.4828	0.84	0.98	ATAD3C	91.57
cg17155018	chr6	111953066	-0.1727	0.8559	0.84	0.98		84.52
cg12584590	chr12	120078537	0.1057	0.5235	0.84	0.98	TMEM233	88.19
cg25961618	chr11	35360531	0.08133	0.403	0.84	0.98	SLC1A2	89.87
cg07464524	chrX	106960206	-0.1243	0.6161	0.84	0.98	TSC22D3	14.11
cg26784891	chr6	30884124	-0.07181	0.3558	0.84	0.98	VARS2	92.81
cg25126090	chr7	4722778	-0.02815	0.1395	0.84	0.98	FOXK1	4.49
cg22221026	chr3	37217993	0.06697	0.3319	0.84	0.98	LRRFIP2	1.68
cg26245531	chr14	88459216	-0.01914	0.09483	0.84	0.98	GALC	1.91
cg17455688	chr11	3819097	0.03077	0.1525	0.84	0.98	NUP98	3.51
cg05208178	chr2	233928423	-0.0926	0.4589	0.84	0.98	INPP5D	25.62
cg00201275	chr6	43974774	0.07922	0.3926	0.84	0.98		90.11
cg21768835	chr7	97857938	0.07843	0.3887	0.84	0.98	TECPR1	90.69
cg00164189	chr22	30821186	0.1896	0.9398	0.84	0.98	MTP18	62.61
cg21093192	chr19	54412993	-0.02614	0.1296	0.84	0.98		2.7
cg01680773	chr14	74960124	0.01739	0.08616	0.84	0.98	NPC2	2.79
cg01857186	chr11	123811110	0.04603	0.2281	0.84	0.98	OR4D5	93.12
cg16279544	chr10	121398187	-0.04275	0.2118	0.84	0.98		95.24
cg05627398	chr2	2797483	0.1481	0.7342	0.84	0.98		85.82
cg18127922	chr17	46672255	0.09911	0.4912	0.84	0.98	LOC404266	91.09
cg21368481	chr6	31747210	0.1031	0.5109	0.841	0.98	VARS	90.13
cg02941008	chr1	20810527	-0.07122	0.353	0.841	0.98	CAMK2N1	13.21
cg24086751	chr4	187618483	0.0516	0.2557	0.841	0.98	FAT1	93.34
cg06588735	chr8	142226713	0.06493	0.3218	0.841	0.98	SLC45A4	92.3
cg04889749	chr1	92416676	-0.05783	0.2866	0.841	0.98	BRDT	93.59
cg20488123	chr6	20689061	0.1948	0.9653	0.841	0.98	CDKAL1	57.9
cg26247329	chr5	180670940	-0.03843	0.1905	0.841	0.98	GNB2L1	3.72
cg07780348	chr11	118842413	-0.2153	1.067	0.841	0.98	FOXR1	48.51
cg23316060	chr19	33761225	-0.1225	0.6073	0.841	0.98		91.27
cg17087479	chr1	214156255	0.0628	0.3113	0.841	0.98		3.78
cg25296804	chr6	167051781	-0.05723	0.2837	0.841	0.98	RPS6KA2	92.42
cg22059413	chr2	69831408	-0.1108	0.5493	0.841	0.98	AAK1	84.61
cg16765928	chr14	80097781	-0.2092	1.037	0.841	0.98	NRXN3	87.35
cg01791778	chr2	583901	0.22	1.091	0.841	0.98		70.94
cg25390506	chr7	135347085	0.03436	0.1703	0.841	0.98	PL-5283	1.39
cg24787470	chr5	176829984	0.03791	0.1879	0.841	0.98	F12	5.54
cg01209566	chr8	125954151	-0.1759	0.8722	0.841	0.98	LOC157381	68
cg01048962	chr19	21646470	0.01713	0.08495	0.841	0.98		2.11
cg14707187	chr19	1871483	0.1132	0.561	0.841	0.98		81.12
cg18774073	chr2	239925780	-0.2026	1.005	0.841	0.98		94.54
cg14235416	chr4	141348307	-0.01042	0.05166	0.841	0.98	CLGN	1.37
cg22936253	chr10	90752569	0.2856	1.416	0.841	0.98	FAS	80.07
cg11726572	chr18	658602	0.08221	0.4076	0.841	0.98	TYMS	2.38
cg12294026	chr5	14452155	0.08195	0.4063	0.841	0.98	TRIO	91.1
cg10890302	chr6	32064246	0.4343	2.153	0.841	0.98	TNXB	21.47
cg16003790	chr1	205909935	-0.1172	0.5813	0.841	0.98	SLC26A9	53.76
cg03094555	chr13	39959698	-0.169	0.8381	0.841	0.98	LHFP	75.93
cg01564705	chr5	9175011	-0.04531	0.2246	0.841	0.98	SEMA5A	93.34
cg02590088	chr2	47761452	0.1508	0.7475	0.841	0.98	KCNK12	87.77
cg23641158	chr19	18043661	-0.05326	0.2641	0.841	0.98	CCDC124	4.59
cg25232541	chr19	409888	-0.1633	0.8097	0.841	0.98	C2CD4C	14.04
cg19668945	chr5	148931203	-0.01019	0.05053	0.841	0.98	CSNK1A1	1.53
cg11282353	chr3	133706085	0.2781	1.379	0.841	0.98	SLCO2A1	15.97
cg17045804	chr5	32710009	0.08083	0.4008	0.841	0.98		4.05
cg25535317	chr19	12833478	0.00972	0.0482	0.841	0.98	TNPO2	1.6
cg14548527	chr8	1364518	-0.175	0.8677	0.841	0.98		78.12
cg15083964	chr4	56212371	-0.0208	0.1031	0.841	0.98	SRD5A3	2.04
cg14727059	chr3	53195316	0.02909	0.1443	0.841	0.98	PRKCD	3.14
cg09855212	chr11	85427572	0.06659	0.3302	0.841	0.98	SYTL2	92.57
cg13739680	chr9	138662323	0.1516	0.7517	0.841	0.98	KCNT1	79.14
cg07020025	chr15	58840678	-0.06901	0.3423	0.841	0.98	LIPC	87.42
cg25359666	chr3	32544162	0.04186	0.2076	0.841	0.98	CMTM6	4.07
cg26999725	chr6	170562191	0.05901	0.2926	0.841	0.98		91.42
cg01384143	chr3	62304554	-0.02938	0.1457	0.841	0.98	C3orf14	3.4
cg13568622	chr9	104197886	0.2386	1.183	0.841	0.98	ALDOB	60.99
cg17998629	chr6	31690725	-0.1288	0.6386	0.841	0.98	C6orf25	92.19
cg10818896	chr6	32263335	-0.3335	1.654	0.841	0.98	C6orf10	82.53
cg04490934	chr1	41978749	0.0966	0.4791	0.841	0.98	HIVEP3	87.48
cg00153110	chr2	175201062	0.0208	0.1031	0.841	0.98	SP9	2.11
cg22038124	chr15	51396175	0.1492	0.7399	0.841	0.98	TNFAIP8L3	79.12
cg21655923	chr2	74647813	-0.0817	0.4052	0.841	0.98	WDR54	90.02
cg13664931	chr4	2396482	-0.01519	0.07532	0.841	0.98	ZFYVE28	98.37
cg27413396	chr11	118224182	-0.1304	0.647	0.841	0.98	CD3G	11.22
cg10586147	chr10	93371903	-0.07086	0.3515	0.841	0.98	LOC100188947	90.69
cg02839130	chr11	67236870	-0.01076	0.05338	0.841	0.98	TMEM134	1.46
cg02611183	chr5	9265636	-0.1025	0.5086	0.841	0.98	SEMA5A	89.04
cg04777971	chr3	72896668	-0.1289	0.6394	0.841	0.98	SHQ1	13.06
cg24723716	chr1	244998845	-0.02544	0.1262	0.841	0.98	FAM36A	2.71
cg26513988	chr10	17244746	-0.1489	0.7385	0.841	0.98	TRDMT1	88.61
cg12575883	chr7	1003710	0.569	2.823	0.841	0.98		32.36
cg23350747	chr13	111774082	0.09815	0.4869	0.841	0.98	ARHGEF7	86.03
cg18891852	chr8	54763506	0.2055	1.019	0.841	0.98	RGS20	72.08
cg09750057	chr16	82206435	-0.08655	0.4294	0.841	0.98		89.1
cg14189782	chr11	65342283	0.04144	0.2056	0.841	0.98	EHBP1L1	4.87
cg21067652	chr13	41548815	0.04368	0.2167	0.841	0.98	ELF1	5
cg01069141	chr11	67398826	-0.1249	0.6197	0.841	0.98	TBX10	85.52
cg04741880	chr19	51362954	0.5486	2.721	0.841	0.98	KLK3	75.63
cg22093306	chr15	89939509	-0.1209	0.6	0.841	0.98	LOC254559	13.05
cg06663310	chr5	176153056	-0.2227	1.105	0.841	0.98		29.75
cg06314568	chr15	52043507	0.08565	0.425	0.841	0.98	LYSMD2	9.25
cg23348014	chr7	94023483	0.09917	0.492	0.841	0.98	COL1A2	5.41
cg08524179	chr10	3036185	0.04125	0.2046	0.841	0.98		94.54
cg23386807	chr15	64673827	0.01875	0.09302	0.841	0.98	KIAA0101	2.3
cg05235248	chr10	35503876	0.03224	0.1599	0.841	0.98		97.41
cg14743594	chr5	167956394	0.01321	0.06553	0.841	0.98	FBLL1	2.14
cg19894640	chr22	39832920	-0.09482	0.4705	0.841	0.98	MAP3K7IP1	85.65
cg19822518	chr3	71834840	-0.02758	0.1368	0.841	0.98	PROK2	3.92
cg13547712	chr1	2850512	-0.01804	0.08948	0.841	0.98		97.64
cg18031747	chr19	9929709	0.03067	0.1522	0.841	0.98	FBXL12	2.85
cg18062925	chr12	93836161	0.06404	0.3178	0.841	0.98	UBE2N	3
cg03790378	chr11	47278831	-0.05718	0.2838	0.841	0.98	NR1H3	92.57
cg06753439	chr6	33245488	-0.1747	0.8671	0.841	0.98	B3GALT4	17.89
cg06132727	chr4	174422191	0.1869	0.9274	0.841	0.98		8.52
cg01310605	chr7	4118609	-0.04131	0.205	0.841	0.98	SDK1	96.01
cg08561732	chr15	96909455	0.06814	0.3381	0.841	0.98		4.74
cg14958373	chr3	52182591	0.07177	0.3561	0.841	0.98	WDR51A	92.53
cg17047865	chr12	57824889	0.0117	0.05807	0.841	0.98		1.42
cg12269292	chr2	3260194	-0.05438	0.2699	0.841	0.98	TSSC1	93.2
cg19235490	chr2	201391216	0.05845	0.2901	0.841	0.98	SGOL2	7.97
cg13320558	chr6	43734839	-0.1048	0.5199	0.841	0.98		80.25
cg14990262	chr12	83080838	0.01239	0.06151	0.841	0.98	TMTC2	1.88
cg05300937	chr16	27561409	-0.09656	0.4793	0.841	0.98	GTF3C1	6.44
cg11703777	chrX	75005096	-0.1629	0.8086	0.841	0.98	MAGEE2	33.09
cg15032490	chr11	77130019	0.09909	0.4918	0.841	0.98	PAK1	90.38
cg09472467	chr15	27114644	0.1263	0.627	0.841	0.98	GABRA5	73.31
cg13451416	chr2	236671149	-0.09753	0.4841	0.841	0.98	AGAP1	85.33
cg04939569	chr7	138518204	-0.06053	0.3005	0.841	0.98	KIAA1549	96.14
cg02289127	chr2	27357746	-0.06558	0.3255	0.841	0.98	PREB	4.48
cg01214050	chr16	54155639	-0.2128	1.056	0.841	0.98		85.27
cg06448424	chr17	39852911	-0.1506	0.7473	0.841	0.98		62.23
cg22957339	chr15	31246272	-0.05468	0.2714	0.841	0.98	MTMR10	92.44
cg06579024	chr19	50789808	0.06129	0.3042	0.841	0.98	MYH14	95.59
cg03936229	chr17	55392230	0.3158	1.568	0.841	0.98	MSI2	87.48
cg18116217	chr10	3215066	0.2057	1.021	0.841	0.98	PITRM1	5.72
cg18762986	chr19	54650962	0.1131	0.5614	0.841	0.98	CNOT3	89.39
cg03545077	chr2	1498138	-0.1253	0.6222	0.841	0.98	TPO	91.94
cg07258983	chr18	42255459	-1.067	5.297	0.841	0.98		74.39
cg11601662	chr7	30066256	0.0116	0.05761	0.841	0.98	FKBP14	1.69
cg11591516	chr10	85954316	-0.04987	0.2476	0.841	0.98	PCDH21	2.38
cg27320127	chr2	47798396	0.09874	0.4902	0.841	0.98	KCNK12	8.07
cg04725566	chr14	105409292	0.0145	0.072	0.841	0.98	AHNAK2	97.69
cg11941633	chr12	54422447	-0.03063	0.152	0.841	0.98	HOXC4	3.88
cg27120125	chr6	28892660	-0.142	0.7051	0.841	0.98	TRIM27	82.87
cg01176345	chr3	196045335	0.0359	0.1782	0.841	0.98	TCTEX1D2	3.63
cg09407049	chr19	50144997	0.05236	0.2599	0.841	0.98	SCAF1	4.33
cg27615603	chr16	31213045	-0.1158	0.5752	0.841	0.98	PYCARD	44.66
cg19668234	chr3	46759449	0.3549	1.762	0.841	0.98	PRSS50	37.54
cg27236539	chr20	62289627	-0.01717	0.08527	0.841	0.98	RTEL1	2.14
cg20892245	chr6	15244618	-0.1512	0.7507	0.841	0.98		79.96
cg25315351	chr1	227505447	0.09337	0.4636	0.841	0.98	CDC42BPA	7.6
cg25610129	chr2	197172759	-0.04699	0.2333	0.841	0.98	HECW2	94.46
cg11869773	chr14	101489781	0.03682	0.1828	0.841	0.98	MIR299	96.17
cg19963178	chr13	113538045	0.08084	0.4014	0.841	0.98	ATP11A	91.72
cg06334857	chr20	44044703	0.01332	0.06614	0.841	0.98	PIGT	2.11
cg25223771	chr8	145105503	0.1218	0.6047	0.841	0.98		4.12
cg06740296	chr1	205561401	0.1202	0.5969	0.841	0.98	MFSD4	6.84
cg07744449	chr4	23887314	0.2399	1.191	0.841	0.98	PPARGC1A	82.18
cg02105423	chr11	108093095	-0.04403	0.2186	0.841	0.98	ATM	5.64
cg04364728	chr1	845810	0.2364	1.174	0.841	0.98		24.52
cg22377998	chr22	20004881	-0.0429	0.213	0.841	0.98	ARVCF	6.31
cg01863398	chr6	170474577	-0.04319	0.2145	0.841	0.98		95.04
cg19483962	chr6	30681100	-0.1204	0.5979	0.841	0.98	MDC1	85.8
cg15949687	chr17	78388547	-0.06286	0.3121	0.841	0.98	FLJ35220	5.4
cg14682878	chr2	24583458	-0.01319	0.06552	0.841	0.98	ITSN2	2.21
cg24222817	chr2	85839722	-0.1295	0.6433	0.841	0.98	C2orf68	44.24
cg00645628	chr1	101213654	-0.08771	0.4356	0.841	0.98		93.4
cg11260422	chr14	38064112	0.08429	0.4186	0.841	0.98	FOXA1	4.56
cg24599189	chr1	100435433	-0.08784	0.4362	0.841	0.98	SLC35A3	6.42
cg01070219	chr6	110967273	-0.06028	0.2994	0.841	0.98	CDK19	94.29
cg20987429	chr8	91553142	0.2174	1.08	0.841	0.98		40.53
cg24543854	chr11	115860954	-0.2011	0.9988	0.841	0.98		30.7
cg17079378	chr1	46713440	-0.008997	0.04468	0.841	0.98	RAD54L	1.23
cg15904623	chr7	128488744	-0.05896	0.2928	0.841	0.98	FLNC	93.19
cg12145907	chr5	140864834	-0.03691	0.1833	0.841	0.98	PCDHGA4	3.41
cg02756835	chr19	19765944	0.114	0.5662	0.841	0.98	ATP13A1	85.67
cg24259629	chr3	45883796	0.01945	0.09659	0.841	0.98	LZTFL1	2.82
cg07212384	chr7	99761053	-0.1513	0.7514	0.841	0.98	GAL3ST4	64.07
cg13534791	chr9	35042344	-0.1308	0.6495	0.841	0.98	C9orf131	42.62
cg00240195	chr2	157184880	-0.1714	0.8516	0.841	0.98	NR4A2	21.35
cg14357669	chr16	70285955	0.03395	0.1687	0.841	0.98	EXOSC6	3.2
cg03183234	chr9	140174522	0.06104	0.3032	0.841	0.98	C9orf167	91.96
cg11124420	chr9	95675274	0.1692	0.8407	0.841	0.98		87.84
cg08955995	chr19	42503412	0.131	0.651	0.841	0.98	GRIK5	4.8
cg06127294	chr10	45872735	-0.09924	0.493	0.841	0.98	ALOX5	88.38
cg11683125	chr15	51385476	-0.114	0.5665	0.841	0.98	TNFAIP8L3	46.69
cg13733923	chr19	4537901	0.04175	0.2074	0.841	0.98	LRG1	94.55
cg14842376	chr2	242211374	0.04549	0.226	0.841	0.98	HDLBP	2.66
cg00308361	chr8	130994109	0.04226	0.2099	0.841	0.98		94.49
cg20787340	chr1	59250966	0.01149	0.05706	0.841	0.98	JUN	1.75
cg05033363	chr16	4237554	0.08621	0.4283	0.841	0.98		86.28
cg19974115	chr4	120222000	0.02381	0.1183	0.841	0.98	C4orf3	2.91
cg15520845	chr1	205688760	0.2289	1.137	0.841	0.98	NUCKS1	71.51
cg19483011	chr3	158453295	0.06561	0.326	0.841	0.98		91.46
cg00733746	chr21	33104974	-0.06188	0.3074	0.841	0.98	SFRS15	3.54
cg05853013	chr6	30882213	-0.02458	0.1221	0.841	0.98	VARS2	2.37
cg24561692	chr7	56891402	-0.08029	0.3989	0.841	0.98		93.62
cg06810490	chr7	65449491	-0.04834	0.2402	0.841	0.98		94.35
cg24237862	chr7	37026842	0.1369	0.6803	0.841	0.98	ELMO1	35.63
cg02827112	chr4	95129403	-0.03932	0.1954	0.841	0.98	SMARCAD1	4.27
cg08701843	chr16	84328855	0.03366	0.1672	0.841	0.98	WFDC1	3.32
cg08146733	chr12	132862587	0.1452	0.7212	0.841	0.98	GALNT9	35.31
cg00428492	chr3	112708982	0.04572	0.2272	0.841	0.98	GTPBP8	93.73
cg11571772	chr4	81105355	-0.09194	0.4568	0.841	0.98	PRDM8	6.34
cg05896524	chr21	47604654	0.8208	4.078	0.841	0.98	C21orf56	28.87
cg04387739	chr4	3255689	-0.02694	0.1339	0.841	0.98	C4orf44	98.08
cg14820199	chr4	11429415	-0.1191	0.592	0.841	0.98	HS3ST1	11.45
cg09095221	chr10	134699744	-0.1234	0.6133	0.841	0.98		88.05
cg02763409	chr2	239695552	-0.06456	0.3208	0.841	0.98		93.35
cg09801842	chr5	174905852	-0.01097	0.0545	0.841	0.98	SFXN1	1.33
cg03843852	chr15	55611099	0.08648	0.4297	0.841	0.98	PIGB	4.42
cg07053699	chr16	31440866	-0.1667	0.8283	0.841	0.98	COX6A2	46.61
cg13552201	chr20	57090104	0.04522	0.2247	0.841	0.98	APCDD1L	4.61
cg24307114	chr10	127464440	0.07588	0.3771	0.841	0.98	MMP21	90.85
cg18867001	chr13	113439513	0.06868	0.3413	0.841	0.98	ATP11A	88.23
cg17765480	chr2	220094470	0.02118	0.1052	0.841	0.98	ANKZF1	3.33
cg20449726	chr1	15276987	-0.1158	0.5758	0.841	0.98	KIAA1026	78.88
cg25355896	chrX	110365767	0.1424	0.7078	0.841	0.98	PAK3	87.45
cg18289682	chr6	33264318	0.0685	0.3405	0.841	0.98	RGL2	93.46
cg01063243	chr13	77901176	0.1237	0.6146	0.841	0.98	MYCBP2	7.11
cg10989317	chr10	99278449	0.8189	4.07	0.841	0.98	UBTD1	74.32
cg11320187	chr20	33578094	-0.1127	0.5603	0.841	0.98	MYH7B	85.09
cg10177197	chr1	55316481	0.09933	0.4937	0.841	0.98	DHCR24	83.68
cg09691317	chr4	1379690	0.06203	0.3083	0.841	0.98	KIAA1530	93.01
cg09392819	chr2	26568944	-0.07812	0.3883	0.841	0.98	SELI	6.93
cg15854847	chr8	23563970	-0.04221	0.2098	0.841	0.98	NKX2-6	2.99
cg18348142	chr12	47474055	0.07531	0.3744	0.841	0.98	AMIGO2	10.87
cg16989086	chr20	62203971	0.1375	0.6835	0.841	0.98	PRIC285	88.88
cg12883523	chr8	55372392	-0.1181	0.5871	0.841	0.98	SOX17	11.56
cg24485490	chr7	149535071	-0.04407	0.2191	0.841	0.98	ZNF862	93.63
cg24862131	chr7	6680085	-0.1807	0.8985	0.841	0.98		77.72
cg21861192	chr6	34214912	0.05877	0.2922	0.841	0.98	C6orf1	92.88
cg03969651	chr17	59545890	0.07979	0.3967	0.841	0.98	TBX4	88.65
cg12428298	chr2	71206811	-0.02751	0.1367	0.841	0.98	ANKRD53	97.07
cg18067793	chr3	129346288	0.1175	0.5843	0.841	0.98		16.27
cg09712216	chr3	49977428	-0.01414	0.0703	0.841	0.98	RBM6	2.04
cg13651833	chr9	71788748	0.07498	0.3728	0.841	0.98	TJP2	5.11
cg25154699	chr13	114886883	-0.1184	0.5886	0.841	0.98	RASA3	80.49
cg20445197	chr2	72057817	-0.1078	0.5362	0.841	0.98		80.27
cg17367832	chr2	241395288	0.06015	0.2991	0.841	0.98	MIR149	3.12
cg18037834	chr12	53445199	-0.1063	0.5286	0.841	0.98	TENC1	75.4
cg25350306	chr2	100190218	0.04696	0.2335	0.841	0.98	AFF3	93.77
cg14879418	chr5	72571312	-0.1167	0.5804	0.841	0.98		81.94
cg00940560	chr8	30002079	-0.1777	0.8838	0.841	0.98	MBOAT4	75.27
cg26656751	chr17	43910226	-0.08645	0.4299	0.841	0.98	CRHR1	93.42
cg01879757	chr17	41196368	0.3379	1.68	0.841	0.98	BRCA1	79.98
cg06727761	chr22	27026466	-0.0732	0.364	0.841	0.98	CRYBA4	91.97
cg07192772	chr7	616716	-0.1078	0.536	0.841	0.98	PRKAR1B	95.01
cg14504497	chr11	129912407	-0.2123	1.056	0.841	0.98		75.77
cg07815208	chr1	169866315	0.1931	0.9604	0.841	0.98		73.07
cg04693895	chr10	431095	-0.05831	0.29	0.841	0.98	DIP2C	96.04
cg09497769	chr2	24248384	0.1248	0.6206	0.841	0.98		81.38
cg15389153	chr3	42819341	-0.1437	0.7145	0.841	0.98		87.14
cg19708659	chr19	8407443	0.09249	0.4599	0.841	0.98	KANK3	7.2
cg02459555	chr1	46806155	0.02689	0.1337	0.841	0.98	NSUN4	3.39
cg17088562	chr6	33878823	-0.04705	0.234	0.841	0.98		94.11
cg07950397	chr19	10022659	0.1276	0.6348	0.841	0.98	OLFM2	55.99
cg22707529	chr6	143999715	-0.04172	0.2075	0.841	0.98	PHACTR2	3.63
cg01579218	chr16	87312047	-0.1465	0.7286	0.841	0.98		77.36
cg01350803	chr7	157260189	-1.318	6.554	0.841	0.98		52.58
cg15438794	chr11	1012101	0.09514	0.4732	0.841	0.98	AP2A2	88.56
cg06031268	chr6	2770510	-0.1712	0.8514	0.841	0.98	WRNIP1	86.65
cg02262247	chr3	53925379	0.05019	0.2496	0.841	0.98	SELK	4.08
cg12772068	chrX	120008570	0.101	0.5023	0.841	0.98	CT47B1	90.05
cg24794052	chr10	123127861	-0.1929	0.9596	0.841	0.98		88.07
cg26682955	chr6	33660235	-0.02443	0.1215	0.841	0.98	ITPR3	97.38
cg12690119	chr3	141043080	0.1778	0.8845	0.841	0.98	ZBTB38	54.6
cg25517979	chrX	152682946	-0.1078	0.5363	0.841	0.98	ZFP92	78.18
cg11267829	chr15	60289417	0.01645	0.08183	0.841	0.98		1.25
cg10682957	chr11	117756485	-0.03558	0.177	0.841	0.98		96.3
cg26649219	chr10	120924835	0.02307	0.1147	0.841	0.98	SFXN4	2.38
cg27277974	chr16	312436	-0.1132	0.5629	0.841	0.98	ITFG3	84.28
cg24023453	chr6	31164952	0.1172	0.5831	0.841	0.98	HCG27	6.19
cg22131172	chr13	111522865	-0.09971	0.496	0.841	0.98	C13orf29	86.09
cg14819229	chr15	93595561	-0.09161	0.4558	0.841	0.98	RGMA	91.92
cg19693158	chr19	56596642	-0.09971	0.496	0.841	0.98		86.17
cg00197173	chr6	44125647	0.05663	0.2817	0.841	0.98	CAPN11	92.84
cg12464216	chrX	102469889	-0.1019	0.5069	0.841	0.98	BEX4	25.05
cg06937832	chr22	49141793	0.1118	0.5561	0.841	0.98	FAM19A5	86.97
cg14552404	chr15	25321097	-0.1756	0.8737	0.841	0.98	SNORD116-11	66.93
cg04100395	chr17	6984187	-0.07983	0.3972	0.841	0.98	CLEC10A	89.14
cg20652954	chr20	61716293	0.1536	0.7642	0.841	0.98		79.31
cg03048354	chr6	25279140	0.02362	0.1175	0.841	0.98	LRRC16A	2.87
cg16359901	chr1	6269635	0.07034	0.3499	0.841	0.98	RNF207	15.65
cg12370884	chr4	57301120	0.01713	0.08522	0.841	0.98	PAICS	2.68
cg04307270	chr7	44058904	-0.01839	0.09152	0.841	0.98	POLR2J4	1.83
cg13019878	chr14	105877653	-0.01346	0.06696	0.841	0.98		2.23
cg23946462	chr11	890331	-0.01871	0.09311	0.841	0.98	CHID1	97.99
cg04387984	chr3	188291633	-0.09565	0.4759	0.841	0.98	LPP	87.35
cg23045425	chr5	175959070	-0.1294	0.6437	0.841	0.98	RNF44	86.21
cg24420773	chr8	30891718	-0.01828	0.09097	0.841	0.98	PURG	2.61
cg07796220	chr17	8702369	0.2176	1.083	0.841	0.98	MFSD6L	76.34
cg13835688	chr9	130859454	0.1528	0.7604	0.841	0.98	SLC25A25	83.39
cg26418434	chr11	57267120	-0.2697	1.342	0.841	0.98	SLC43A1	42.52
cg15702277	chr1	8477935	0.1293	0.6434	0.841	0.98	RERE	29.59
cg19452316	chr1	206680966	0.03284	0.1634	0.841	0.98	RASSF5	2.77
cg09887634	chr1	233122135	0.04393	0.2186	0.841	0.98	PCNXL2	96.68
cg04532200	chrX	153033893	-0.1371	0.6823	0.841	0.98	PLXNB3	76.01
cg14127347	chr20	23402055	-0.01304	0.06487	0.841	0.98	NAPB	1.97
cg08462941	chr19	5288631	-0.1338	0.6659	0.841	0.98	PTPRS	79.23
cg14249922	chr9	92221133	-0.1836	0.9136	0.841	0.98	GADD45G	20.56
cg09647921	chr12	72540611	0.1507	0.7498	0.841	0.98		87.29
cg23883874	chr8	10405415	-0.151	0.7514	0.841	0.98		58.07
cg19848118	chr4	7268612	-0.1315	0.6542	0.841	0.98	SORCS2	85.45
cg20106654	chr19	57137116	-0.08217	0.4089	0.841	0.98		91.14
cg17270081	chr9	139092974	0.3205	1.595	0.841	0.98	LHX3	63.38
cg12151150	chr2	60795541	0.1145	0.5698	0.841	0.98		83.17
cg19580752	chr10	135050355	0.01348	0.0671	0.841	0.98	VENTX	1.94
cg10317638	chr1	43738602	0.1137	0.5659	0.841	0.98	TMEM125	82.02
cg14740789	chr3	197238913	0.09211	0.4584	0.841	0.98	BDH1	84.02
cg19025786	chr1	2206662	0.06593	0.3282	0.841	0.98	SKI	96.58
cg20951711	chr5	55777403	-0.06017	0.2995	0.841	0.98		4.34
cg25212638	chr4	175204714	0.02874	0.1431	0.841	0.98	KIAA1712	4.18
cg06804873	chr1	40419732	0.787	3.917	0.841	0.98	MFSD2A	69.25
cg20223950	chr10	134917549	-0.1152	0.5735	0.841	0.98	GPR123	88.19
cg19867917	chr2	3642629	-0.849	4.227	0.841	0.98	COLEC11	35.08
cg17484699	chr4	77507651	0.1182	0.5884	0.841	0.98	SHROOM3	85.38
cg26228943	chr4	47487307	-0.06495	0.3233	0.841	0.98	ATP10D	6.02
cg11286023	chr4	819927	-0.01758	0.08752	0.841	0.98	CPLX1	1.77
cg24997989	chr18	21977798	-0.0324	0.1613	0.841	0.98	OSBPL1A	2.21
cg20337305	chr14	58711896	0.05242	0.261	0.841	0.98	PSMA3	9.7
cg24237788	chr4	3739599	0.1174	0.5844	0.841	0.98		88.41
cg13394491	chr5	15737401	0.07797	0.3882	0.841	0.98	FBXL7	88.65
cg11964364	chr6	75853813	0.1013	0.5044	0.841	0.98	COL12A1	82.9
cg00040873	chr16	2009157	0.08547	0.4256	0.841	0.98	NDUFB10	15.36
ch.5.3099968F	chr5	164258317	0.06552	0.3263	0.841	0.98		4.54
cg23208443	chr4	8098178	-0.4858	2.419	0.841	0.98	ABLIM2	84.67
cg23254484	chr19	44810574	-0.03777	0.1881	0.841	0.98	ZNF235	97.09
cg02746771	chr10	527872	-0.06892	0.3432	0.841	0.98	DIP2C	92.73
cg26757836	chr4	7304739	0.07576	0.3772	0.841	0.98	SORCS2	89.19
cg12193622	chr3	101567865	0.02517	0.1253	0.841	0.98	NFKBIZ	2.23
cg25282951	chr1	15095376	-0.1421	0.7074	0.841	0.98	KIAA1026	87.78
cg23949753	chr13	113120945	-0.07415	0.3692	0.841	0.98		93.42
cg11019923	chr15	78557532	-0.1223	0.6092	0.841	0.98	DNAJA4	43.92
cg19586143	chr18	34325134	0.08328	0.4147	0.841	0.98	FHOD3	20.44
cg27336360	chr8	28174350	-0.1263	0.629	0.841	0.98	PNOC	65.63
cg00699419	chr16	54156874	0.06572	0.3273	0.841	0.98		90.54
cg20181692	chr7	57924074	-0.1684	0.8389	0.841	0.98		84.22
cg01963573	chr6	107388925	-0.1682	0.8379	0.841	0.98	BEND3	85.18
cg03869495	chr13	113492269	-0.04973	0.2477	0.841	0.98	ATP11A	94.27
cg01074104	chr1	41324394	-0.03952	0.1968	0.841	0.98		96.27
cg12592691	chr7	51102023	0.09751	0.4857	0.841	0.98	COBL	81.09
cg15893779	chr13	113753244	-0.09947	0.4954	0.841	0.98		81.92
cg21413133	chr3	10400395	0.08841	0.4404	0.841	0.98	ATP2B2	89.6
cg11489580	chr4	76598793	0.04985	0.2483	0.841	0.98	G3BP2	2.57
cg03859684	chr13	111568271	0.05477	0.2728	0.841	0.98	ANKRD10	1.93
cg27122127	chr5	179921426	-0.01497	0.07458	0.841	0.98	CNOT6	2.57
cg00949753	chr1	214157306	-0.1009	0.5024	0.841	0.98		11.66
cg13691892	chr9	140446458	0.01624	0.0809	0.841	0.98	PNPLA7	1.62
cg25628286	chr3	111396827	-0.04884	0.2433	0.841	0.98	PLCXD2	92.93
cg04602007	chr16	87080824	0.1018	0.5072	0.841	0.98		83.57
cg20122925	chr15	96952803	0.02767	0.1378	0.841	0.98		2.92
cg03216355	chr1	210857246	0.08988	0.4477	0.841	0.98	KCNH1	81.73
cg15048902	chr11	112097877	0.1341	0.668	0.841	0.98	PTS	12.03
cg13721930	chr14	74078708	-0.0706	0.3517	0.841	0.98		92.18
cg10118908	chr11	1312897	-0.1014	0.5049	0.841	0.98	TOLLIP	93.41
cg25992775	chr6	105475141	-0.2135	1.064	0.841	0.98	LIN28B	90.75
cg22619759	chr7	5601811	0.02207	0.11	0.841	0.98		3.06
cg20303303	chr4	10118265	0.01848	0.09207	0.841	0.98	WDR1	1.57
cg12417704	chr1	3659656	-0.8182	4.076	0.841	0.98	KIAA0495	79.98
cg21973527	chr19	5090962	-0.08913	0.444	0.841	0.98	KDM4B	90.44
cg16963373	chr10	3168776	0.02842	0.1416	0.841	0.98	PFKP	97.28
cg07082447	chr11	30771240	-0.2217	1.104	0.841	0.98		47.95
cg14666119	chr3	117411280	-0.22	1.096	0.841	0.98		56.6
cg17817709	chr3	145878539	-0.04813	0.2398	0.841	0.98	PLOD2	5.77
cg21920303	chr1	160617356	0.1287	0.6411	0.841	0.98	SLAMF1	56.3
cg13522835	chr17	61905166	-0.01426	0.07105	0.841	0.98	FTSJ3	2.12
cg07925542	chr16	15737176	-0.02512	0.1252	0.841	0.98	MIR484	3.14
cg07530577	chr12	56075471	-0.06025	0.3002	0.841	0.98	METTL7B	7.46
cg07871456	chr17	48796501	0.1737	0.8656	0.841	0.98	LUC7L3	69.33
cg11930477	chr11	31841980	0.03967	0.1977	0.841	0.98		4.49
cg19615011	chr13	112554842	0.2074	1.034	0.841	0.98		64.95
cg07041428	chr4	1763019	0.03943	0.1965	0.841	0.98		96.08
cg07089275	chr16	1129990	-0.1965	0.9789	0.841	0.98	SSTR5	76.56
cg08576864	chr4	176922779	-0.02239	0.1116	0.841	0.98	GPM6A	3.9
cg06442199	chr1	92414344	0.42	2.093	0.841	0.98	BRDT	63.45
cg13150171	chr1	41326892	0.02726	0.1358	0.841	0.98	CITED4	3.56
cg17859187	chr1	168147929	-0.2111	1.052	0.841	0.98	TIPRL	6.67
cg08599085	chr8	134909737	-0.07155	0.3566	0.841	0.98		92.31
cg19724344	chr1	877647	0.06841	0.3409	0.841	0.98	SAMD11	8.96
cg13152130	chr6	118910203	0.03746	0.1867	0.841	0.98	C6orf204	93.95
cg14385122	chr9	71320671	0.06114	0.3047	0.841	0.98	PIP5K1B	3.13
cg03294833	chr16	67918813	0.07405	0.369	0.841	0.98	NRN1L	93.35
cg01209226	chr1	173447015	0.0201	0.1002	0.841	0.98	PRDX6	2.79
cg23553912	chr3	159558031	-0.3659	1.823	0.841	0.98	SCHIP1	41.16
cg15923127	chrX	44731813	-0.06418	0.3199	0.841	0.98	KDM6A	3.55
cg10842126	chr10	74714745	0.09113	0.4542	0.841	0.98	PLA2G12B	88.27
cg04880052	chr2	219191631	-0.132	0.6579	0.841	0.98	PNKD	71.14
cg13054321	chr4	6123352	-0.1355	0.6752	0.841	0.98	JAKMIP1	76.62
cg01439105	chr16	1465080	-0.0965	0.481	0.841	0.98	UNKL	21.08
cg14904433	chr1	205718364	-0.04816	0.24	0.841	0.98	NUCKS1	4.92
cg16303129	chr17	48105885	0.3278	1.634	0.841	0.98		30.77
cg15624109	chr1	19816162	-0.1957	0.9753	0.841	0.98		57.78
cg06222517	chr3	49577284	0.04204	0.2095	0.841	0.98		2.58
cg07690219	chr3	49449608	0.08245	0.4109	0.841	0.98	TCTA	5.08
ch.11.110310046R	chr11	110804836	-0.03645	0.1817	0.841	0.98		3.57
cg05353659	chr17	41052658	-0.04836	0.241	0.841	0.98	G6PC	94.13
cg08854094	chr16	84059138	-0.08502	0.4238	0.841	0.98	SLC38A8	88.49
cg12553490	chr9	101018580	0.058	0.2891	0.841	0.98	TBC1D2	3.56
cg08545398	chr1	54519198	0.01267	0.06318	0.841	0.98	C1orf83	1.96
cg07857267	chr19	13396918	0.08325	0.415	0.841	0.98	CACNA1A	91.88
cg23174201	chr5	151054256	0.0968	0.4825	0.841	0.98	SPARC	83.61
cg26219488	chr5	32445482	0.6843	3.411	0.841	0.98	ZFR	86.57
cg05438837	chr13	20980132	0.1006	0.5016	0.841	0.98	CRYL1	87.32
cg12975390	chr8	53361936	-0.1721	0.8578	0.841	0.98		91.02
cg17385247	chr10	115718469	0.07153	0.3566	0.841	0.98		88.43
cg03043406	chr1	45242356	0.1945	0.9695	0.841	0.98	RPS8	59.88
cg13582873	chr2	207024197	0.01445	0.07203	0.841	0.98	EEF1B2	1.91
cg04819214	chr16	27689286	0.05774	0.2879	0.841	0.98	KIAA0556	92.35
cg01717517	chr15	76029699	-0.07754	0.3866	0.841	0.98	DNM1P35	91.41
cg25015260	chr5	175877837	-0.05379	0.2682	0.841	0.98	FAF2	94.68
cg23200634	chr11	68709832	-0.5829	2.906	0.841	0.98		89.19
cg11148581	chr12	123998115	-0.02424	0.1209	0.841	0.98	RILPL1	97.84
cg04232624	chr6	31620820	0.06004	0.2993	0.841	0.98	BAT3	5.6
cg09999582	chr2	103352711	-0.1426	0.7112	0.841	0.98	MFSD9	29.73
cg02385739	chr13	112023060	-0.01888	0.09413	0.841	0.98		98.17
cg14162033	chr5	151150910	-0.04075	0.2032	0.841	0.98	G3BP1	4.3
cg00491335	chr2	224705654	-0.05064	0.2525	0.841	0.98		94.22
cg08110785	chr17	55952217	-0.03776	0.1883	0.841	0.98	CUEDC1	4.28
cg26153182	chr7	154703374	-0.331	1.651	0.841	0.98		91.25
cg14239324	chr19	444523	-0.09051	0.4514	0.841	0.98	SHC2	83.03
cg10829693	chr21	34396221	0.07278	0.363	0.841	0.98		6.37
cg16919028	chr6	30153576	0.06127	0.3056	0.841	0.98	TRIM26	92.55
cg08535373	chr20	37352612	0.05059	0.2523	0.841	0.98	SLC32A1	6.19
cg26450574	chr6	32944067	0.1039	0.5179	0.841	0.98	BRD2	85.12
cg03830049	chr15	27744124	-0.04484	0.2236	0.841	0.98	GABRG3	92.73
cg14796127	chr2	173600385	-0.0535	0.2668	0.841	0.98	LOC91149	7.01
cg18721026	chr3	183948313	0.0181	0.09025	0.841	0.98	VWA5B2	1.63
cg07697082	chr8	82753677	0.04914	0.2451	0.841	0.98	SNX16	3.6
cg15425541	chr14	61118751	0.03308	0.165	0.841	0.98		5.83
cg17693669	chr2	8711075	-0.03578	0.1785	0.842	0.98		96.41
cg04388792	chr19	12707977	-1.123	5.601	0.842	0.98	ZNF490	75.07
cg10207042	chr12	4647911	-0.02408	0.1201	0.842	0.98	RAD51AP1	3.41
cg18947276	chr2	48795067	0.05908	0.2947	0.842	0.98	STON1-GTF2A1L	92.9
cg09420691	chr21	43229483	-0.03726	0.1859	0.842	0.98	PRDM15	96.69
cg04004787	chr7	27286234	-0.1139	0.5682	0.842	0.98		11.62
cg06967828	chr10	73723753	-0.05661	0.2824	0.842	0.98	CHST3	6.93
cg10448808	chr16	86599745	0.01964	0.09799	0.842	0.98	FOXC2	2.53
cg15149095	chr1	210111672	-0.09006	0.4493	0.842	0.98	SYT14	6.31
cg27112525	chr6	33181014	-0.0472	0.2355	0.842	0.98		3.75
cg21616824	chr19	2457129	-0.04875	0.2432	0.842	0.98	LMNB2	6.32
cg09244244	chr5	94891907	0.1507	0.752	0.842	0.98	ARSK	35.12
cg12807776	chr1	220446118	0.02159	0.1077	0.842	0.98	RAB3GAP2	3.12
cg06823034	chr14	24780734	0.3684	1.838	0.842	0.98	LTB4R	23.59
cg05810848	chr16	58005012	0.11	0.5486	0.842	0.98	CNGB1	61.04
cg05009662	chr17	46136650	0.1001	0.4996	0.842	0.98	NFE2L1	87.64
cg27200895	chr4	7763703	-0.2716	1.355	0.842	0.98	AFAP1	21.39
cg22080086	chr5	68665719	-0.04075	0.2034	0.842	0.98	RAD17	4.06
cg18842310	chr13	113627484	0.08459	0.4221	0.842	0.98	MCF2L	91.03
cg13882712	chr2	27603741	0.01433	0.07153	0.842	0.98	ZNF513	2.3
cg05633407	chr17	80654900	0.01749	0.08728	0.842	0.98	RAB40B	97.77
cg00343185	chr6	131456365	-0.05081	0.2535	0.842	0.98		3.29
cg17841782	chr1	59762205	-0.05822	0.2906	0.842	0.98	FGGY	6.2
cg15788059	chr22	26961237	-0.03558	0.1776	0.842	0.98	TPST2	96.73
cg17045009	chr8	67579782	0.02163	0.108	0.842	0.98	VCPIP1	3.28
cg11228876	chr1	236227653	-0.02366	0.1181	0.842	0.98	NID1	2.62
cg17921439	chr10	128211324	0.0947	0.4726	0.842	0.98	C10orf90	87.4
cg27202779	chr7	3020536	0.1596	0.7964	0.842	0.98	CARD11	12.24
cg18729086	chr10	101187440	-0.05723	0.2856	0.842	0.98	GOT1	90.73
cg22960649	chr15	65134317	0.01892	0.09443	0.842	0.98	PLEKHO2	2.48
cg25792351	chr2	43414162	0.09591	0.4787	0.842	0.98		90.12
cg01304814	chr3	48885189	0.01708	0.08527	0.842	0.98	PRKAR2A	1.86
cg01889169	chr7	927986	0.01297	0.06476	0.842	0.98	C7orf20	98.13
cg24441127	chr1	181002976	0.0614	0.3065	0.842	0.98	MR1	5.48
ch.4.183293081R	chr4	183056087	0.04245	0.2119	0.842	0.98		4.37
cg04867279	chr14	90722861	0.02314	0.1155	0.842	0.98	PSMC1	2.53
cg21082557	chr2	120281354	-0.1717	0.8573	0.842	0.98	SCTR	17.61
cg17282004	chr11	47615333	0.04931	0.2462	0.842	0.98	C1QTNF4	5.12
cg06662428	chr10	135200523	0.583	2.91	0.842	0.98	PAOX	63.33
cg18180155	chr22	45809454	-0.1366	0.6818	0.842	0.98	SMC1B	12.94
cg05375800	chr9	116102362	-0.02446	0.1221	0.842	0.98	WDR31	2.72
cg03465847	chrX	40594937	0.07683	0.3836	0.842	0.98	MED14	3.54
cg17811423	chr15	68484160	-0.09084	0.4535	0.842	0.98	CALML4	86.98
cg00771593	chr16	67472931	0.1011	0.5048	0.842	0.98	ATP6V0D1	88.11
cg13692655	chr9	130713088	-0.1487	0.7423	0.842	0.98	FAM102A	78.82
cg27237745	chr6	74072271	0.1724	0.8609	0.842	0.98	C6orf221	90.62
cg12074707	chr1	27019787	0.0332	0.1658	0.842	0.98		3.37
cg25592513	chr5	140729614	-0.06409	0.32	0.842	0.98	PCDHGA2	4.57
cg13335054	chr3	194030977	0.1549	0.7734	0.842	0.98	LOC100131551	32.53
cg02000253	chr19	13107687	-0.2581	1.289	0.842	0.98	NFIX	69.48
cg09632907	chr4	54969963	0.04766	0.238	0.842	0.98		6.59
cg24126180	chr7	128580582	0.1449	0.7237	0.842	0.98	IRF5	17.56
cg03221778	chr16	89284213	0.02715	0.1355	0.842	0.98	ZNF778	3.38
cg22575498	chr6	168813965	-0.1568	0.7831	0.842	0.98		94.23
cg26107055	chr5	125695687	0.06077	0.3034	0.842	0.98	GRAMD3	93.53
cg13437554	chr19	2272716	-0.1216	0.6072	0.842	0.98	OAZ1	82.78
cg02592271	chr2	27665507	-0.3343	1.669	0.842	0.98	KRTCAP3	49.11
cg04845077	chr9	34126958	0.1052	0.5255	0.842	0.98	DCAF12	4.39
cg00806552	chr20	18478084	0.05024	0.2509	0.842	0.98	RBBP9	6.63
cg01370213	chr11	133773069	-0.05416	0.2705	0.842	0.98	LOC283174	93.08
cg01454305	chr7	82004187	0.1324	0.661	0.842	0.98	CACNA2D1	89.92
cg13681847	chr2	46595230	0.179	0.894	0.842	0.98	EPAS1	21.33
cg19710398	chr17	7076926	-0.07739	0.3865	0.842	0.98	ASGR1	92.26
cg21930061	chr1	235321377	-0.0837	0.418	0.842	0.98	RBM34	93.77
cg15997374	chr11	64666193	-0.01141	0.05698	0.842	0.98	ATG2A	98.62
cg21756647	chr11	75024611	0.06111	0.3052	0.842	0.98	ARRB1	91.44
cg10805442	chr19	53034554	0.06443	0.3218	0.842	0.98	ZNF808	93.81
cg01574673	chr1	156595164	-0.09042	0.4516	0.842	0.98	HAPLN2	8.93
cg13030404	chr4	87813277	0.01336	0.06671	0.842	0.98	C4orf36	1.91
cg01093311	chr14	31491009	-0.04877	0.2436	0.842	0.98	STRN3	93.7
cg19008858	chr17	72208433	-0.07326	0.3659	0.842	0.98	TTYH2	13.66
cg25309811	chr6	99963462	0.0634	0.3166	0.842	0.98	USP45	3.97
cg23211949	chr6	3247690	0.08091	0.4041	0.842	0.98		93.77
cg01595484	chr19	1269250	0.01349	0.06738	0.842	0.98	CIRBP	1.99
cg27067269	chr10	48355070	0.04016	0.2006	0.842	0.98	ZNF488	1.66
cg04612732	chr10	133195676	0.109	0.5444	0.842	0.98		86.04
cg11122493	chr17	74706551	-0.01247	0.06229	0.842	0.98	MXRA7	1.67
cg25961099	chr11	2322050	0.09027	0.4509	0.842	0.98	C11orf21	12.94
cg02771843	chr3	69062953	-0.0312	0.1558	0.842	0.98	C3orf64	2.97
cg10190055	chr2	239076748	-0.012	0.05994	0.842	0.98		98.48
cg12656475	chr7	89841214	-0.01624	0.08113	0.842	0.98	STEAP2	2.31
cg10573235	chrX	123480277	-0.2791	1.394	0.842	0.98	SH2D1A	55.34
cg19931305	chr4	147443703	-0.01535	0.07668	0.842	0.98	SLC10A7	1.74
cg04243033	chr7	116856666	-0.07361	0.3677	0.842	0.98	ST7	87.55
cg15420720	chr5	172751061	-0.2049	1.023	0.842	0.98	STC2	59.23
cg21992932	chr2	159651813	0.2451	1.224	0.842	0.98	DAPL1	48.12
cg02423318	chr7	65509125	0.109	0.5446	0.842	0.98		8.06
cg25991122	chr5	179246250	0.02323	0.1161	0.842	0.98	SQSTM1	2.84
cg02035603	chr5	53242365	-0.06966	0.348	0.842	0.98	ARL15	93.54
cg06889272	chr20	35833202	0.06422	0.3208	0.842	0.98	RPN2	90.26
cg23763836	chr10	125769668	-0.01805	0.09015	0.842	0.98	CHST15	97.61
cg09473455	chr1	27710155	-0.1034	0.5166	0.842	0.98	CD164L2	79.13
cg13345558	chr5	40796738	0.1834	0.9161	0.842	0.98	PRKAA1	50.06
cg14125013	chr14	99996539	0.09695	0.4843	0.842	0.98	CCDC85C	69.49
cg14790976	chr10	114043435	-0.1188	0.5938	0.842	0.98	TECTB	87.7
cg12335473	chr3	15140786	0.01376	0.06876	0.842	0.98	ZFYVE20	1.92
cg01381109	chr2	96054917	-0.09162	0.4578	0.842	0.98		8.5
cg09848508	chr16	1393584	-0.4416	2.206	0.842	0.98	BAIAP3	72.53
cg26489176	chr4	1901132	0.02763	0.138	0.842	0.98	WHSC1	4.29
cg03623568	chr16	6915990	-0.2532	1.265	0.842	0.98	A2BP1	86.28
cg06371632	chr7	90893758	-0.01384	0.06917	0.842	0.98	FZD1	2
cg08754967	chr10	736083	-0.06295	0.3146	0.842	0.98	DIP2C	5.5
cg13779265	chrX	105970597	0.1008	0.5038	0.842	0.98	RNF128	23.2
cg06112554	chr13	112255453	-0.04007	0.2002	0.842	0.98		95.04
cg11225751	chr22	22901661	0.2387	1.193	0.842	0.98	PRAME	24.38
cg02524902	chr11	45915823	-0.1519	0.7592	0.842	0.98	MAPK8IP1	77.83
cg21238254	chr4	1988351	0.0857	0.4283	0.842	0.98	MIR943	93.1
cg18825119	chr6	163149453	0.1633	0.8159	0.842	0.98	PACRG	84.81
cg24065328	chr6	31744735	-0.1664	0.8317	0.842	0.98	C6orf27	20.97
cg17271145	chr19	10526715	-0.1161	0.5801	0.842	0.98		17.74
cg13700033	chr7	1177901	-0.01203	0.06013	0.842	0.98	C7orf50	1.71
cg08821998	chr3	37562371	0.4691	2.344	0.842	0.98	ITGA9	86.74
cg01912119	chr5	90471712	-0.175	0.8747	0.842	0.98		84.42
cg01354046	chr5	171057339	-0.2518	1.258	0.842	0.98		24.69
cg26549713	chr22	40039320	-0.1367	0.6831	0.842	0.98	CACNA1I	78.05
cg13901433	chr17	73285524	-0.01593	0.07963	0.842	0.98	SLC25A19	2.25
cg13467162	chr11	65600888	0.04268	0.2133	0.842	0.98	SNX32	4.83
cg07203271	chr1	53926112	0.1189	0.5943	0.842	0.98	DMRTB1	84.36
cg19530883	chr19	5903870	-0.01121	0.05605	0.842	0.98	NDUFA11	1.87
cg13705216	chr11	17599691	0.09508	0.4752	0.842	0.98		61.88
cg08021780	chr19	18118880	0.07605	0.3801	0.842	0.98	ARRDC2	3.86
cg23009962	chr19	18572435	-0.01961	0.09803	0.842	0.98	ELL	97.86
cg06197024	chr10	134940464	-0.1049	0.5245	0.842	0.98	GPR123	90.16
cg21406461	chr1	158978957	0.09761	0.4879	0.842	0.98	IFI16	9.26
cg13389460	chr1	12080011	0.05036	0.2517	0.842	0.98	MIIP	8.33
cg11194398	chr11	66675437	-0.05004	0.2501	0.842	0.98	PC	93.36
cg17822007	chr3	155463780	0.04517	0.2258	0.842	0.98		5.45
cg02992067	chr16	53856169	0.06563	0.3281	0.842	0.98	FTO	91.69
cg06581830	chr5	127389156	-0.08209	0.4103	0.842	0.98	FLJ33630	89.17
cg05842420	chr2	237073843	0.1454	0.7268	0.842	0.98		15.27
cg07126979	chr3	127358879	0.05389	0.2694	0.842	0.98	PODXL2	93.01
cg01528349	chr12	71030996	0.2473	1.236	0.842	0.98	PTPRB	73.6
cg26079857	chr17	79432935	0.04284	0.2141	0.842	0.98	BAHCC1	96.1
cg08670134	chr21	33984908	-0.01112	0.05559	0.842	0.98	C21orf59	1.88
cg09411910	chr6	32607224	1.376	6.878	0.842	0.98	HLA-DQA1	61.13
cg15842400	chr21	27107004	-0.04647	0.2323	0.842	0.98	ATP5J	4.63
cg23494757	chr3	184010364	0.08968	0.4483	0.842	0.98	ECE2	80.4
cg25181043	chr20	47013841	-0.3468	1.734	0.842	0.98		83.69
cg19703614	chr12	128732122	0.2206	1.103	0.842	0.98		83.75
cg01715248	chr9	93953608	0.1721	0.8606	0.842	0.98		45.25
cg07707546	chr4	156129081	-0.1034	0.517	0.842	0.98	NPY2R	8.28
cg24826610	chr6	168068810	0.07362	0.3681	0.842	0.98		91.13
cg19736503	chr6	84563604	0.08707	0.4353	0.842	0.98	RIPPLY2	5.54
cg00742465	chr6	66800878	0.1579	0.7894	0.842	0.98		87.86
cg16415939	chr1	236083208	0.37	1.85	0.842	0.98		62.63
cg17363688	chr8	144467681	0.06518	0.3259	0.842	0.98		6.46
cg07128379	chr17	10533368	0.01147	0.05735	0.842	0.98	MYH3	98.54
cg04217952	chr7	101054654	-0.04741	0.2371	0.842	0.98	EMID2	5.95
cg00178122	chr1	151039847	0.0364	0.182	0.842	0.98	MLLT11	95.03
cg10994870	chr2	242799553	0.1373	0.6865	0.842	0.98	PDCD1	79.47
ch.2.1294774R	chr2	55598321	-0.2187	1.093	0.842	0.98	CCDC88A	12.85
cg15945235	chr10	90611604	0.2131	1.065	0.842	0.98	ANKRD22	22.24
cg12441967	chr22	17602561	-0.124	0.62	0.842	0.98	CECR6	6.83
cg04413397	chr1	10003059	-0.06108	0.3054	0.842	0.98	NMNAT1	5.31
cg24903144	chr10	102509268	0.09547	0.4774	0.842	0.98	PAX2	36.71
cg11714793	chr1	243495962	-0.2719	1.36	0.842	0.98	SDCCAG8	80.41
cg22007922	chr6	32811752	0.04452	0.2226	0.842	0.98	PSMB8	5.68
cg21844956	chr6	25963442	0.01244	0.06223	0.842	0.98	TRIM38	2.29
cg07433449	chr6	31855498	-0.09462	0.4732	0.842	0.98	EHMT2	91.18
cg20733846	chr11	71209416	0.02859	0.143	0.842	0.98	NADSYN1	96.82
cg13759513	chr20	48448154	0.07806	0.3904	0.842	0.98	SLC9A8	91.51
cg26988138	chr19	2639424	-0.7352	3.677	0.842	0.98	GNG7	71.94
cg03983058	chr16	77369724	0.09533	0.4768	0.842	0.98	ADAMTS18	90.94
cg27533604	chr3	119013584	0.03933	0.1967	0.842	0.98	CDGAP	1.89
cg02513026	chr4	169753113	0.03696	0.1848	0.842	0.98	PALLD	2.67
cg22669060	chr21	34774882	0.178	0.8905	0.842	0.98	IFNGR2	20.39
cg10260999	chr19	56652510	-0.02816	0.1409	0.842	0.98	ZNF444	3.45
cg15038811	chr3	28283857	0.3132	1.566	0.842	0.98	CMC1	24.1
cg03482458	chr22	46692211	0.2529	1.265	0.842	0.98	CN5H6.4	7.81
cg05234035	chr5	172673203	-0.1818	0.9092	0.842	0.98		16.63
cg24347838	chr3	180398017	-0.1097	0.5486	0.842	0.98	CCDC39	10.93
cg14955615	chr12	53573810	0.2042	1.021	0.842	0.98	ZNF740	23.35
cg13426642	chr12	31062809	-0.07328	0.3665	0.842	0.98		90.12
cg03097190	chr22	32854361	0.1415	0.7078	0.842	0.98	BPIL2	56.94
cg10597997	chr5	171479920	0.1003	0.5016	0.842	0.98	STK10	87.24
cg13273972	chr22	30752307	-0.02108	0.1054	0.842	0.98	SF3A1	2.83
cg22455892	chr5	120272574	-0.04815	0.2409	0.842	0.98		97.52
cg23574061	chr2	66418555	-0.1542	0.7712	0.842	0.98		87.26
cg16379716	chr15	75965427	-0.08885	0.4445	0.842	0.98		86.96
cg16574333	chr17	80898443	-0.05655	0.2829	0.842	0.98	TBCD	93.51
cg07167872	chr1	205819463	1.041	5.209	0.842	0.98	PM20D1	38.69
cg22992966	chr10	43867024	-0.1191	0.5957	0.842	0.98	FXYD4	73.57
cg01878761	chr11	117551329	-0.1086	0.5431	0.842	0.98	DSCAML1	81.83
cg13806029	chr10	131209623	0.06137	0.3071	0.842	0.98		92.35
cg23687437	chr15	64125745	0.06066	0.3035	0.842	0.98	HERC1	2
cg19717326	chr19	54370016	0.1334	0.6672	0.842	0.98	MYADM	81.22
cg21399428	chr6	31832790	-0.07806	0.3906	0.842	0.98	SLC44A4	88.66
cg18094076	chr2	232756980	0.05569	0.2786	0.842	0.98	MIR1471	92.55
cg12342501	chr2	8530521	1.351	6.759	0.842	0.98		65.34
cg22797653	chr3	33466255	0.04804	0.2404	0.842	0.98	UBP1	94.37
cg24142735	chr11	33276523	-0.03952	0.1977	0.842	0.98		94.38
cg21812332	chr1	160254284	-0.03593	0.1798	0.842	0.98	PEX19	5.04
cg20151221	chr11	325030	-0.1087	0.5437	0.842	0.98		91.46
cg16746539	chrX	147062784	-0.06202	0.3104	0.842	0.98	FMR1NB	94.86
cg11751688	chr1	246958957	-0.1089	0.5451	0.842	0.98		81.16
cg14042504	chr20	22564325	0.05152	0.2579	0.842	0.98	FOXA2	6.9
cg06427772	chr10	134230646	-0.01991	0.09965	0.842	0.98	PWWP2B	98.11
cg09459499	chr15	75315858	0.04973	0.2489	0.842	0.98	PPCDC	3.16
cg25352188	chr13	34392133	-0.02991	0.1497	0.842	0.98	RFC3	4.27
cg07931411	chr19	15580721	0.01511	0.0756	0.842	0.98	PGLYRP2	2.69
cg03545083	chr7	99214496	0.05368	0.2686	0.842	0.98	ZNF498	4.07
cg22678065	chr2	219128083	-0.01208	0.06047	0.842	0.98	GPBAR1	98.09
cg21527637	chr22	32870567	0.0502	0.2512	0.842	0.98	FBXO7	7.39
cg03607415	chr5	89881642	0.1003	0.5022	0.842	0.98	GPR98	90.1
cg22012476	chr1	168664941	-0.09489	0.4749	0.842	0.98	DPT	80.82
cg16052975	chr17	15821016	-0.1075	0.5383	0.842	0.98		10.89
cg19752322	chr19	2731726	-0.04812	0.2408	0.842	0.98		96.67
cg25367559	chr12	3721199	-0.05278	0.2642	0.842	0.98		93.22
cg14560430	chr3	32863175	0.3353	1.678	0.842	0.98	TRIM71	59.14
cg06355830	chr22	20104768	0.01645	0.08235	0.842	0.98	TRMT2A	2.28
cg06651605	chr5	178209759	0.02131	0.1067	0.842	0.98		97.21
cg20774166	chr6	31627617	-0.1134	0.5676	0.842	0.98	C6orf47	36.82
cg06631462	chr11	19733709	0.05286	0.2646	0.842	0.98	NAV2	3.56
cg23996800	chr11	76507176	-0.1	0.5006	0.842	0.98	TSKU	90.12
cg18969029	chr2	242169895	-0.05432	0.2719	0.842	0.98	HDLBP	92.94
cg05547091	chr21	45713064	0.05955	0.2981	0.842	0.98	AIRE	92.7
cg25472296	chr10	129076569	0.1831	0.9168	0.842	0.98	DOCK1	61.31
ch.4.1169037R	chr4	57221592	-0.1949	0.9759	0.842	0.98	AASDH	9.78
cg02763101	chr19	56904945	0.07649	0.383	0.842	0.98	ZNF582	1.73
cg03087992	chr4	138601660	0.1796	0.8989	0.842	0.98		79.9
cg01366580	chr17	40118177	0.03838	0.1922	0.842	0.98	CNP	3.35
cg05503433	chr19	42409117	-0.1194	0.5979	0.842	0.98	ARHGEF1	80
cg00594300	chr16	284396	0.02224	0.1114	0.842	0.98	ITFG3	2.76
cg25628740	chr1	11866499	0.03075	0.1539	0.842	0.98	CLCN6	3.31
cg00879592	chr17	62400642	-0.06578	0.3293	0.842	0.98	PECAM1	92.77
cg01329687	chr16	11761803	0.1569	0.7857	0.842	0.98	SNN	21.3
cg26987597	chr6	1391207	-0.02285	0.1144	0.842	0.98	FOXF2	3.07
cg10531986	chr9	132652466	-0.1474	0.7378	0.842	0.98	FNBP1	70.93
cg01059012	chr6	112242305	-0.07035	0.3522	0.842	0.98		92.68
cg25947490	chr13	112611257	-0.02123	0.1063	0.842	0.98		97.64
cg17473377	chr17	76588700	0.03417	0.1711	0.842	0.98		2.22
cg25751484	chr19	13915817	-0.1245	0.6233	0.842	0.98	ZSWIM4	86.97
cg01627597	chr2	26927436	0.1353	0.6777	0.842	0.98	KCNK3	65.06
cg05726701	chr1	248005057	0.06905	0.3457	0.842	0.98	OR11L1	87.66
cg10904986	chr8	145555806	0.01596	0.0799	0.842	0.98	SCRT1	2.01
cg26464889	chr3	13692169	0.015	0.07512	0.842	0.98	LOC285375	1.59
cg05711542	chr1	90460799	0.02592	0.1298	0.842	0.98	LOC492303	1.79
cg05977551	chr10	52499562	0.01095	0.05484	0.842	0.98	ASAH2B	1.22
cg19485539	chr10	118031870	0.02383	0.1193	0.842	0.98	GFRA1	3.52
cg07699311	chr1	220863796	0.02589	0.1297	0.842	0.98	C1orf115	2.01
cg19385090	chr7	27292614	0.1418	0.7102	0.842	0.98		15.48
cg11092416	chr6	29617549	-0.1636	0.819	0.842	0.98		13.37
cg07345734	chr14	36986363	-0.08638	0.4326	0.842	0.98	NKX2-1	7.16
cg11102611	chr3	182971663	0.03299	0.1652	0.842	0.98	MCF2L2	1.43
cg02658551	chr4	187148009	-0.1104	0.5528	0.842	0.98	KLKB1	86.17
cg06860422	chr16	788079	-0.2986	1.495	0.842	0.98	NARFL	66.98
cg21580376	chr5	148206412	0.03402	0.1704	0.842	0.98	ADRB2	2.47
cg18386131	chr11	67797936	-0.04058	0.2032	0.842	0.98	NDUFS8	4.07
cg03808708	chr17	22012717	-0.1733	0.868	0.842	0.98		85.39
cg13291666	chr17	19279823	-0.2016	1.009	0.842	0.98	MAPK7	78.06
cg21587372	chr19	49589626	-0.1777	0.8901	0.842	0.98	SNRNP70	50.34
cg06768138	chr15	52860753	-0.03406	0.1706	0.842	0.98	ARPP19	4.3
cg18575809	chr14	21540329	-0.1481	0.7419	0.842	0.98	FLJ10357	14.95
cg27442419	chr16	33945328	0.2831	1.418	0.842	0.98		71.61
cg11883141	chr8	134081000	0.1492	0.7474	0.842	0.98	TG	55.06
cg12120741	chr13	78492306	-0.1655	0.829	0.842	0.98	EDNRB	71.64
cg19318461	chr10	43263512	-0.1577	0.7899	0.842	0.98		74.92
cg04522455	chr2	32390791	0.01213	0.06075	0.842	0.98	SLC30A6	1.86
cg16037062	chr1	204038662	-0.1771	0.887	0.842	0.98		77.71
cg00102726	chr21	46897181	0.06917	0.3465	0.842	0.98	COL18A1	92.69
cg12777293	chr10	7860554	0.01165	0.05836	0.842	0.98	TAF3	1.64
cg20833182	chr17	7741012	-0.04941	0.2475	0.842	0.98		5.36
cg08056778	chr4	38139045	0.1153	0.5776	0.842	0.98	TBC1D1	79.69
cg05327789	chr20	61303264	-0.3395	1.701	0.842	0.98	SLCO4A1	42.98
cg06378129	chr16	67998246	-0.1109	0.5553	0.842	0.98	SLC12A4	88.44
cg19837214	chr12	133402551	-0.1902	0.953	0.842	0.98	GOLGA3	82.68
cg19144701	chr10	30026143	0.05611	0.2811	0.842	0.98	SVIL	5.64
cg03646889	chr1	99729807	-0.02055	0.1029	0.842	0.98	LPPR4	2.16
cg25480336	chr20	50720908	-0.01277	0.06397	0.842	0.98	ZFP64	2.23
cg07749219	chr5	148737271	0.02499	0.1252	0.842	0.98	PCYOX1L	3.99
cg16563819	chr1	43854997	0.08108	0.4062	0.842	0.98	MED8	16.17
cg22524735	chr8	144779094	-0.05855	0.2933	0.842	0.98	BREA2	93.69
cg18528591	chr2	232648086	-0.05296	0.2653	0.842	0.98		93.92
cg24586653	chr17	1389103	-0.01291	0.0647	0.842	0.98	MYO1C	1.63
cg19509763	chr14	50320632	0.09507	0.4763	0.842	0.98	SDCCAG1	6.42
cg22709202	chr5	55412572	0.0707	0.3542	0.842	0.98	ANKRD55	89.22
cg24719910	chr3	30691493	-0.1518	0.7606	0.842	0.98	TGFBR2	77.26
cg00103329	chr1	204121923	-0.1483	0.7432	0.842	0.98	ETNK2	74.29
cg10711694	chr19	53445797	-0.02165	0.1085	0.842	0.98	ZNF321	2.21
cg06364023	chr3	51428651	0.01296	0.06494	0.842	0.98	RBM15B	1.44
cg07910525	chrX	51075582	-0.2391	1.198	0.842	0.98	NUDT10	19.56
cg22888850	chr13	53536706	0.08261	0.4139	0.842	0.98		88.41
cg27263894	chrX	154254814	-0.2361	1.183	0.842	0.98	FUNDC2	26.86
cg17271056	chr6	1308391	0.1743	0.8733	0.842	0.98		64.96
cg12779575	chr17	62208434	-0.06871	0.3443	0.842	0.98	ERN1	91.17
cg10347265	chr4	107237473	0.1205	0.6038	0.842	0.98	AIMP1	17.34
cg06956232	chr14	78432436	-0.03388	0.1698	0.842	0.98		3.85
cg24963024	chr17	80120797	0.09424	0.4722	0.842	0.98	CCDC57	88.01
cg09341209	chr11	2422446	0.01162	0.05822	0.842	0.98	TSSC4	1.59
cg14783259	chr15	20737822	-0.4539	2.274	0.842	0.98	GOLGA6L6	83.29
cg16107553	chr14	64010427	-0.01284	0.06434	0.842	0.98	PPP2R5E	2.11
cg09740313	chr10	115540541	-0.1058	0.53	0.842	0.98	C10orf81	84.92
cg06945634	chr8	30413794	0.02022	0.1013	0.842	0.98	RBPMS	98.01
cg22860556	chr8	12965298	0.1604	0.8037	0.842	0.98	DLC1	91.33
cg07116631	chr16	3345463	0.2176	1.09	0.842	0.98		51.9
cg25941191	chr14	105037412	-0.1134	0.5684	0.842	0.98		74.93
cg08068635	chr6	2999962	0.01818	0.09113	0.842	0.98	NQO2	2.15
cg09729924	chr11	3167407	0.0367	0.1839	0.842	0.98	OSBPL5	97.21
cg25741319	chr2	109402933	0.03564	0.1786	0.842	0.98	CCDC138	4.99
cg15836710	chr6	31923035	0.08134	0.4076	0.842	0.98	RDBP	90.67
cg14650116	chr9	140112941	0.06	0.3007	0.842	0.98	NDOR1	93.86
cg06064964	chr20	62199181	-0.1003	0.5028	0.842	0.98	PRIC285	7.24
cg02688549	chr2	237469354	-0.2379	1.192	0.842	0.98		79.6
cg01300641	chr10	2960614	-0.1039	0.5207	0.842	0.98		88.9
cg04682791	chr6	25313030	0.1659	0.8317	0.842	0.98	LRRC16A	12.05
cg02753444	chr6	158492604	0.7668	3.843	0.842	0.98	SYNJ2	81.99
cg01080368	chr2	135480456	-0.06684	0.335	0.842	0.98		91.14
cg24838305	chr19	50097747	-0.01208	0.06055	0.842	0.98	PRR12	98.06
cg12173498	chr6	36355764	0.123	0.6165	0.842	0.98	ETV7	9.18
cg00069815	chr8	856058	-0.0382	0.1915	0.842	0.98		95.85
cg25144149	chr10	133317423	0.1345	0.6741	0.842	0.98		80.79
cg13367929	chr5	176077110	0.01494	0.07489	0.842	0.98	TSPAN17	98.1
cg18327107	chr1	22380028	-0.02011	0.1008	0.842	0.98	CDC42	3.16
cg16991595	chr4	129209095	0.01073	0.05376	0.842	0.98	PGRMC2	1.33
cg04256516	chr9	100684122	0.0788	0.395	0.842	0.98	C9orf156	90.46
cg02061711	chr10	601759	0.4025	2.017	0.842	0.98	DIP2C	37.1
cg18467133	chr12	100661475	0.07309	0.3664	0.842	0.98	SCYL2	5.29
cg11738299	chr1	112282125	0.06404	0.321	0.842	0.98	C1orf183	6.2
cg07009835	chr16	70720133	-0.01575	0.07896	0.842	0.98	MTSS1L	1.87
cg24468444	chr8	80942699	0.02128	0.1067	0.842	0.98	MRPS28	3.19
cg12102320	chr1	218458020	0.09285	0.4655	0.842	0.98	RRP15	11.58
cg21672408	chr11	68973641	-0.0728	0.3649	0.842	0.98		94.16
cg26962618	chr15	70767183	-0.3278	1.643	0.842	0.98		46.6
cg03462677	chr6	31165452	-0.04997	0.2505	0.842	0.98	HCG27	5.5
cg20495009	chr12	105323744	-0.09578	0.4802	0.842	0.98	SLC41A2	83.6
cg02167193	chr6	30688035	-0.06613	0.3315	0.842	0.98	TUBB	14.34
cg19240483	chr7	72985061	-0.09285	0.4655	0.842	0.98	TBL2	85.5
cg01851450	chr6	146864335	0.09798	0.4912	0.842	0.98	RAB32	3.75
cg15053937	chr3	61854534	0.04648	0.233	0.842	0.98	PTPRG	94.19
cg13910594	chr1	168054290	-0.1132	0.5676	0.842	0.98	GPR161	11.44
cg24720442	chr19	56154855	-0.05636	0.2826	0.842	0.98	ZNF581	4.71
cg15384108	chr21	43441558	0.09835	0.4931	0.842	0.98	C21orf121	83.54
cg22024783	chr19	45393916	0.04824	0.2419	0.842	0.98	TOMM40	4.9
cg09050160	chr5	1107577	-0.2258	1.132	0.842	0.98	SLC12A7	75.93
cg08996445	chr16	70700420	0.05337	0.2676	0.842	0.98	MTSS1L	93.46
cg04256065	chr17	76102509	-0.09392	0.471	0.842	0.98	TNRC6C	95.3
cg12667031	chr1	169878852	0.01576	0.07902	0.842	0.98		97.95
cg27443779	chr11	14664793	-0.1028	0.5156	0.842	0.98	PDE3B	84.54
cg09937344	chr15	56757325	0.02034	0.102	0.842	0.98	MNS1	2.29
cg13647831	chr13	111720013	0.1988	0.9968	0.842	0.98		32.84
cg00888108	chr18	77149314	0.1393	0.6987	0.842	0.98		90.61
cg19877064	chr3	30435467	-0.09522	0.4775	0.842	0.98		90.98
cg24883709	chr7	2595326	-0.01132	0.05675	0.842	0.98	C7orf27	1.13
cg10940217	chr14	50359623	0.01076	0.05394	0.842	0.98	ARF6	1.78
cg03421195	chr10	7517215	-0.04579	0.2296	0.842	0.98		94.27
cg16757605	chr16	70697712	-0.012	0.06017	0.842	0.98	MTSS1L	98.47
cg06039729	chrX	118827102	0.1819	0.9121	0.842	0.98	SEPT6	14.47
cg24680924	chr7	142552940	0.03114	0.1562	0.842	0.98	EPHB6	2.73
cg21193451	chr9	128509870	0.1471	0.7378	0.842	0.98	PBX3	6.26
cg14132731	chr14	81999503	0.3038	1.523	0.842	0.98	SEL1L	37.72
cg17843487	chr1	15756557	-0.05545	0.2781	0.842	0.98	EFHD2	93.4
cg24751717	chr17	4642944	0.05236	0.2626	0.842	0.98	ZMYND15	3.09
cg11557901	chr9	128022358	-0.2195	1.101	0.842	0.98		53
cg12067287	chr18	3221598	0.04351	0.2182	0.842	0.98	MYOM1	94.45
cg01377305	chr5	523794	0.04672	0.2343	0.842	0.98	SLC9A3	4.66
cg24410453	chr6	53919041	-0.114	0.5715	0.842	0.98	C6orf142	90.64
cg00374224	chr2	63277274	0.05568	0.2792	0.842	0.98	OTX1	4.1
cg01154336	chr14	101539195	0.09133	0.4581	0.842	0.98		88.51
cg14036041	chr7	1543936	0.02037	0.1021	0.842	0.98	INTS1	1.94
ch.21.45966675F	chr21	47142247	-0.1728	0.8665	0.842	0.98		16.41
cg23187103	chr8	128748481	-0.01461	0.07326	0.842	0.98	MYC	1.35
cg18193094	chr6	101846905	0.05526	0.2772	0.842	0.98	GRIK2	6.57
cg23877786	chr16	89626662	0.05488	0.2753	0.842	0.98	RPL13	2.11
cg27101157	chr17	62340122	-0.07513	0.3768	0.842	0.98	TEX2	4.59
cg23634928	chr7	157474856	0.2828	1.419	0.842	0.98	PTPRN2	52.47
cg01387771	chr16	1036944	-0.1081	0.5421	0.842	0.98	SOX8	90.08
cg23208152	chr3	50383134	0.01172	0.05881	0.842	0.98	ZMYND10	1.79
cg25721982	chr22	19746156	0.1644	0.8249	0.842	0.98	TBX1	16.37
ch.4.33396388F	chr4	33719993	-0.1463	0.734	0.842	0.98		8.11
cg23894768	chr18	5295771	-0.01158	0.05809	0.842	0.98	ZFP161	1.34
cg05087623	chr6	29527870	0.05969	0.2994	0.842	0.98	UBD	92.78
cg25005279	chr10	135113451	0.179	0.8979	0.842	0.98	TUBGCP2	93.62
cg20684937	chr5	12661875	0.1251	0.6277	0.842	0.98		88.25
cg22703061	chr20	3154259	-0.01731	0.08684	0.842	0.98		1.68
cg11980897	chr1	32237457	-0.1313	0.6586	0.842	0.98		52.28
cg04483506	chr1	23886151	-0.1521	0.7629	0.842	0.98	ID3	2.02
cg05736011	chr15	25328405	-0.3007	1.508	0.842	0.98	SNORD116-17	81.25
cg01406312	chr3	47620990	0.135	0.6776	0.842	0.98	CSPG5	17.98
cg16229671	chr2	75937132	-0.1816	0.9113	0.842	0.98	C2orf3	83.61
cg15577559	chr2	75874213	-0.01106	0.05549	0.842	0.98	MRPL19	1.77
cg27469152	chr17	56282313	0.1349	0.6771	0.842	0.98	EPX	78.8
cg09696939	chr10	60272079	0.02102	0.1055	0.842	0.98	BICC1	3.34
cg17366332	chr4	2758278	0.01711	0.08585	0.842	0.98	TNIP2	2.31
cg15275427	chr10	43634384	-0.02237	0.1122	0.842	0.98	CSGALNACT2	3.63
cg25632001	chr5	1799723	-0.05777	0.2899	0.842	0.98	MRPL36	3.63
cg05320842	chr14	22039001	0.1364	0.6845	0.842	0.98	OR10G3	70.26
cg15801891	chr14	61189282	-0.0546	0.274	0.842	0.98	SIX4	4.77
cg20238355	chr7	100612155	0.1352	0.6782	0.842	0.98	MUC12	12.93
cg27646848	chr11	62389601	-0.04997	0.2508	0.842	0.98	B3GAT3	6.39
cg04364251	chr1	247464358	0.05339	0.2679	0.842	0.98	ZNF496	96.56
cg27375297	chr6	30615859	-0.06622	0.3323	0.842	0.98	C6orf136	5.7
cg11236746	chr3	33096255	0.1591	0.7985	0.842	0.98	GLB1	44.13
cg22095650	chr8	144651172	0.1102	0.5528	0.842	0.98	C8orf73	12.77
cg17786902	chr1	19740722	-0.04062	0.2039	0.842	0.98	CAPZB	94.84
cg20254763	chr1	175122830	-0.2529	1.269	0.842	0.98		63.26
cg00263759	chrX	153245522	-0.06077	0.305	0.842	0.98	TMEM187	92.77
cg07686944	chrX	17755642	0.1648	0.8269	0.842	0.98	SCML1	9.93
cg06733155	chr7	73508868	0.03264	0.1638	0.842	0.98	LIMK1	3.41
cg14966716	chr11	66468574	0.1227	0.616	0.842	0.98	SPTBN2	89.35
cg05917273	chr7	116200522	-0.7495	3.762	0.842	0.98	CAV1	73.91
cg05131732	chr8	93201063	0.0648	0.3252	0.842	0.98		92.17
cg01731355	chr7	158103582	0.03869	0.1942	0.842	0.98	PTPRN2	95.64
ch.10.2480690F	chr10	117942337	0.304	1.526	0.842	0.98	GFRA1	12.68
cg06726747	chr17	34900645	0.01122	0.05632	0.842	0.98	GGNBP2	1.54
cg13621113	chr12	132259869	-0.08348	0.419	0.842	0.98	SFRS8	88.12
cg22763593	chr2	135125439	-0.1467	0.7362	0.842	0.98	MGAT5	86
cg18728109	chr3	183639017	0.04571	0.2294	0.842	0.98	ABCC5	94.03
cg23166857	chr1	1149501	0.147	0.7377	0.842	0.98	TNFRSF4	10.69
cg21075829	chr3	138153170	-0.1282	0.6437	0.843	0.98	ESYT3	27.43
cg10010182	chr8	141641939	0.09258	0.4647	0.843	0.98	EIF2C2	89.33
cg06638827	chr12	59313488	0.0624	0.3133	0.843	0.98	LRIG3	9.55
cg00769112	chr19	3981163	-0.09288	0.4663	0.843	0.98	EEF2	86.11
cg22901146	chrX	108725107	-0.1539	0.7729	0.843	0.98	GUCY2F	86.8
cg04242245	chr5	149778964	-0.1939	0.9736	0.843	0.98	TCOF1	86.12
cg02334771	chr22	38577945	0.05265	0.2644	0.843	0.98	PLA2G6	6.21
cg06166371	chr8	872030	0.05004	0.2512	0.843	0.98		93.12
cg13537276	chr19	50528986	0.06238	0.3132	0.843	0.98	VRK3	6.35
cg13108472	chrX	118722692	-0.14	0.7028	0.843	0.98	NKRF	88.2
cg06921501	chr1	37939940	0.0578	0.2902	0.843	0.98	ZC3H12A	1.52
cg00415011	chr8	142046261	0.07385	0.3708	0.843	0.98		4.24
cg01832757	chr6	159547894	0.08658	0.4347	0.843	0.98		88.89
cg11732134	chr1	10732912	-0.02608	0.1309	0.843	0.98	CASZ1	97.14
cg00044796	chr1	146552390	0.459	2.305	0.843	0.98		13.35
cg03317131	chr6	132945559	0.04065	0.2041	0.843	0.98	TAAR2	94.67
cg19412007	chr6	32825056	0.07825	0.3929	0.843	0.98	PSMB9	91.8
cg09890200	chr2	179316161	0.01584	0.07955	0.843	0.98	PRKRA	2.18
cg23565983	chr6	39508479	0.02218	0.1114	0.843	0.98	KIF6	97.34
cg14582845	chr17	9234053	-0.05267	0.2645	0.843	0.98	STX8	94.02
cg17182870	chr22	19467413	0.03363	0.1688	0.843	0.98	UFD1L	3.59
cg10512089	chr11	57408751	0.1123	0.5639	0.843	0.98	MIR130A	67.27
cg25089903	chr12	772982	-0.04467	0.2243	0.843	0.98	NINJ2	93.42
cg23075327	chr3	46746779	0.0357	0.1793	0.843	0.98	TMIE	5.09
cg17295589	chr17	62019144	0.02222	0.1116	0.843	0.98	SCN4A	97.24
cg07865294	chrX	30248557	-0.2592	1.301	0.843	0.98	MAGEB3	71.1
cg05684195	chr3	9920572	-0.118	0.5925	0.843	0.98	CIDEC	76.51
cg21155100	chr5	56147662	-0.03995	0.2006	0.843	0.98	MAP3K1	94.2
cg23741509	chr4	140375847	-0.09779	0.491	0.843	0.98	RAB33B	8.08
cg15025647	chr20	30310640	-0.04202	0.211	0.843	0.98	BCL2L1	2.79
cg19523213	chr12	21927973	-0.01903	0.09554	0.843	0.98	KCNJ8	2.87
cg20773127	chr4	111397155	0.1468	0.7373	0.843	0.98	ENPEP	63.69
cg12216458	chr10	5870938	-0.1705	0.8564	0.843	0.98		92.95
cg07432579	chr5	170962385	0.07384	0.3708	0.843	0.98		89.92
cg19594606	chr12	7023461	0.05968	0.2997	0.843	0.98	ENO2	6.28
cg10620434	chr1	5586357	0.09015	0.4527	0.843	0.98		86.07
cg10607675	chrX	21674415	-0.1267	0.6363	0.843	0.98	KLHL34	27.06
cg02175291	chr11	10329568	0.02562	0.1287	0.843	0.98		2.55
cg05086987	chr21	46931501	0.06162	0.3094	0.843	0.98	COL18A1	93.75
cg02464665	chr1	231156359	0.2308	1.159	0.843	0.98	MIR1182	60.53
cg20651389	chr19	55549842	-0.1961	0.9849	0.843	0.98	GP6	77.58
cg04229487	chr18	10471866	-0.08103	0.4069	0.843	0.98	APCDD1	89.07
cg01299282	chr16	70323049	0.01263	0.06341	0.843	0.98	AARS	2.03
cg19339179	chr4	113324678	0.03706	0.1861	0.843	0.98	ALPK1	95.29
cg10346119	chr3	36675901	-0.05413	0.2719	0.843	0.98		92.32
cg08131881	chr14	50470108	0.0105	0.05271	0.843	0.98	C14orf182	1.43
cg21392845	chr17	7227224	-0.01101	0.05527	0.843	0.98	NEURL4	98.63
cg20973735	chr11	67251677	0.226	1.135	0.843	0.98	AIP	51.53
cg05566582	chr7	157257942	-0.2117	1.063	0.843	0.98		56.76
cg04237666	chr4	83674615	0.07755	0.3895	0.843	0.98	SCD5	89.92
cg03844380	chr14	100680408	-0.101	0.5075	0.843	0.98		10.67
cg07080556	chr4	16258213	0.03285	0.165	0.843	0.98	FLJ39653	97.35
cg04027043	chr11	8378791	0.03836	0.1927	0.843	0.98		97.57
cg11989421	chr2	220427178	-0.1378	0.692	0.843	0.98	OBSL1	77.47
cg12891195	chr13	20734717	0.03838	0.1928	0.843	0.98	GJA3	5.42
cg17344149	chr11	3817692	-0.1635	0.8211	0.843	0.98	NUP98	27.07
cg21755633	chr2	65357763	-0.01546	0.07767	0.843	0.98	RAB1A	1.49
cg17578903	chr11	64645847	0.09439	0.4742	0.843	0.98	EHD1	6.08
cg04976226	chr7	4794924	0.1057	0.5311	0.843	0.98	FOXK1	92.3
cg25568703	chr5	8217236	0.05215	0.262	0.843	0.98		95.6
cg19001021	chr10	21805402	0.02587	0.13	0.843	0.98	C10orf140	2.57
cg18204685	chr3	15641821	0.04063	0.2041	0.843	0.98	BTD	94.37
cg11588932	chr11	108092785	-0.0154	0.07735	0.843	0.98	ATM	2.49
cg26803566	chr14	64195104	-0.05972	0.3	0.843	0.98	SGPP1	5.83
cg25940513	chr1	9326282	-0.106	0.5323	0.843	0.98	H6PD	51.49
cg26291020	chr8	86840954	0.01804	0.09064	0.843	0.98	REXO1L2P	97.54
cg15899410	chr15	76136386	-0.0927	0.4657	0.843	0.98	UBE2Q2	11.39
cg27634744	chr22	46860524	-0.06052	0.3041	0.843	0.98	CELSR1	93.45
cg04085339	chr1	174967695	0.1989	0.9994	0.843	0.98	CACYBP	46.45
cg21575861	chr4	148538494	0.01525	0.0766	0.843	0.98	TMEM184C	2
cg11691902	chr1	100817300	-0.02623	0.1318	0.843	0.98	CDC14A	3.46
cg13423980	chr10	13043887	0.07245	0.364	0.843	0.98	CCDC3	4.9
cg10922280	chr16	68034227	-0.128	0.643	0.843	0.98	DPEP2	33.5
cg08802358	chr5	176524797	0.09803	0.4926	0.843	0.98	FGFR4	87.24
cg01988891	chr12	54758384	0.07526	0.3782	0.843	0.98	GPR84	8.66
cg19434199	chr21	48018608	0.01867	0.09379	0.843	0.98	S100B	97.74
cg10132838	chr1	15479095	-0.01965	0.09874	0.843	0.98	TMEM51	3.09
cg15650205	chr1	202608688	0.0908	0.4563	0.843	0.98	SYT2	92.09
cg27574071	chr4	1219498	-0.01292	0.06494	0.843	0.98	CTBP1	98.71
cg05499178	chr11	69285980	0.2077	1.044	0.843	0.98		75.98
cg26542597	chr19	38682823	-0.1242	0.6242	0.843	0.98	SIPA1L3	87.81
cg19486804	chr7	1145819	-0.03792	0.1906	0.843	0.98	C7orf50	97.52
cg05215004	chr6	6546556	-0.09543	0.4796	0.843	0.98	LOC285780	5.21
cg04153135	chr12	6881118	0.07751	0.3896	0.843	0.98	LAG3	88.15
cg07634195	chr11	1312565	0.04369	0.2196	0.843	0.98	TOLLIP	95.67
cg00573504	chr5	1123809	-0.08812	0.4429	0.843	0.98		93.93
cg04734688	chr11	17229674	-0.01486	0.07469	0.843	0.98		2.39
cg26009486	chr14	24838008	-0.0416	0.2091	0.843	0.98	NFATC4	4.02
cg00983899	chr11	67290853	-0.09892	0.4972	0.843	0.98	CABP2	87.56
cg04720380	chr1	93297552	-0.008244	0.04144	0.843	0.98	RPL5	1.12
cg06029846	chr12	3600317	0.01433	0.07203	0.843	0.98	PRMT8	1.78
cg17083411	chr1	203274503	-0.09488	0.4769	0.843	0.98	BTG2	24.24
cg14508973	chr9	96209198	-0.04415	0.2219	0.843	0.98	FAM120AOS	94.65
cg18320505	chr15	22954415	-0.04212	0.2117	0.843	0.98	CYFIP1	94.62
cg14841208	chr7	157891593	-0.1175	0.5908	0.843	0.98	PTPRN2	85.84
cg14310231	chr11	1217166	-0.1111	0.5585	0.843	0.98		88.8
cg16486502	chr6	99882954	-0.2829	1.422	0.843	0.98	USP45	31.86
cg18946437	chr22	25335346	-0.07687	0.3864	0.843	0.98	TMEM211	91.27
cg01726767	chr12	48965123	-0.107	0.5377	0.843	0.98	LALBA	85.24
cg12343591	chr2	16031275	-0.08992	0.452	0.843	0.98		88.21
cg17487894	chr13	114817820	0.1674	0.8418	0.843	0.98	RASA3	56.43
cg06348773	chr16	1087129	-0.1886	0.9479	0.843	0.98		42.95
cg10069827	chr12	112854369	-0.04796	0.2411	0.843	0.98		94.54
cg06309822	chrX	99891884	-0.08238	0.4141	0.843	0.98	TSPAN6	8.81
cg16573782	chr16	49315536	-0.05747	0.2889	0.843	0.98	CBLN1	3.62
cg07954497	chr19	40597063	0.02012	0.1012	0.843	0.98	ZNF780A	3.11
cg13221363	chr2	12859103	0.04096	0.2059	0.843	0.98	TRIB2	4.53
cg14060296	chr14	65007096	0.01438	0.07229	0.843	0.98	HSPA2	1.54
cg18799399	chr12	58087353	0.18	0.9049	0.843	0.98	OS9	80.19
cg19572912	chr2	44264617	-0.1044	0.5249	0.843	0.98		87.36
cg23413396	chr14	105908819	-0.04207	0.2115	0.843	0.98	MTA1	94.38
cg01152019	chr2	177015044	0.1562	0.7854	0.843	0.98	HOXD4	14.8
cg16427239	chr16	6623995	0.1413	0.7106	0.843	0.98	A2BP1	62.24
cg16368442	chr16	10276799	0.01515	0.07617	0.843	0.98	GRIN2A	1.9
cg13082120	chr6	33257050	-0.03629	0.1825	0.843	0.98	WDR46	2.97
cg19636302	chr19	46032854	0.2265	1.139	0.843	0.98	OPA3	25.47
cg02583484	chr12	54677008	0.151	0.7593	0.843	0.98	HNRNPA1	23.65
cg14435807	chr15	74218780	0.1414	0.7108	0.843	0.98	LOXL1	34.22
cg27352136	chr7	100449993	0.03696	0.1859	0.843	0.98	SLC12A9	3.85
cg13299824	chr1	92414737	-0.2545	1.28	0.843	0.98	BRDT	74.2
cg23696180	chr12	51664256	0.0297	0.1493	0.843	0.98	SMAGP	2.55
cg16795307	chr13	33780362	0.07982	0.4014	0.843	0.98	STARD13	9.52
cg05061804	chr9	135282417	0.1758	0.884	0.843	0.98	TTF1	33.94
cg08622198	chr1	239979505	0.1851	0.9306	0.843	0.98	CHRM3	50.05
cg00005622	chr8	145180403	-0.07529	0.3786	0.843	0.98		91.7
cg08316009	chr16	89165765	0.08083	0.4065	0.843	0.98	ACSF3	90.81
cg14252486	chr1	61331027	0.06545	0.3291	0.843	0.98		91.94
cg22293261	chr17	79958141	0.09195	0.4624	0.843	0.98	ASPSCR1	92.97
cg05854894	chr18	9475337	-0.01747	0.08788	0.843	0.98	RALBP1	1.76
cg00822255	chr10	73579668	0.01361	0.06844	0.843	0.98	PSAP	98.44
cg22021794	chr5	54177306	-0.1009	0.5077	0.843	0.98		85.74
cg03181248	chr2	175199670	0.03207	0.1613	0.843	0.98	SP9	1.64
cg00659991	chr15	36871588	0.02863	0.144	0.843	0.98	C15orf41	2.65
cg13345299	chr22	26876075	-0.16	0.8048	0.843	0.98	HPS4	24.52
cg19658849	chrX	118533119	-0.1093	0.5497	0.843	0.98	SLC25A43	16.42
cg14945937	chr19	30162771	0.13	0.6538	0.843	0.98	PLEKHF1	21.3
cg07447929	chr6	24721803	-0.03485	0.1753	0.843	0.98		2.77
cg11152298	chr5	142783383	0.04608	0.2318	0.843	0.98	NR3C1	5.35
cg11680857	chr1	152635200	0.5871	2.953	0.843	0.98	LCE2D	77.73
cg06451745	chr17	56330960	0.09351	0.4703	0.843	0.98	LPO	81.49
cg00940941	chr8	120257063	0.1002	0.5039	0.843	0.98	MAL2	84.59
cg02466801	chr2	237067469	-0.1384	0.6961	0.843	0.98		45.21
cg24162367	chr1	211751793	-0.02381	0.1198	0.843	0.98	SLC30A1	1.68
cg14492800	chr5	37839923	0.02408	0.1211	0.843	0.98	GDNF	1.43
cg22125926	chr13	24144682	0.2356	1.185	0.843	0.98	TNFRSF19	20.4
cg18912574	chr7	65842487	-0.1261	0.6343	0.843	0.98	NCRNA00174	88.15
cg13364628	chr17	71419646	0.07243	0.3643	0.843	0.98	SDK2	89.94
cg02697781	chr21	44492131	0.01652	0.0831	0.843	0.98	CBS	97.61
cg18614510	chr22	47081903	0.1815	0.9131	0.843	0.98	CERK	41.7
cg06780726	chr13	111978350	0.1969	0.9904	0.843	0.98	C13orf16	75.44
cg02328295	chr6	33291002	-0.05577	0.2805	0.843	0.98	DAXX	4.07
cg20437098	chr2	7059760	0.147	0.7393	0.843	0.98	RNF144A	78.81
cg13688966	chr3	149192377	-0.09906	0.4982	0.843	0.98	TM4SF4	87.18
cg03515557	chr8	114450115	0.03441	0.1731	0.843	0.98	CSMD3	4.59
cg09599111	chr22	19119701	0.04844	0.2437	0.843	0.98	TSSK2	95.27
cg10002561	chr4	122744832	-0.01118	0.05623	0.843	0.98	CCNA2	1.35
cg17410394	chr4	5897891	0.1136	0.5716	0.843	0.98		88.1
cg10199250	chr5	115297690	-0.1018	0.5119	0.843	0.98	LVRN	15.89
cg03604796	chr7	134896227	0.05399	0.2716	0.843	0.98	WDR91	2.03
cg10983544	chr1	248020377	-0.009862	0.04961	0.843	0.98	TRIM58	1.79
cg03780338	chr13	103244558	-0.009871	0.04966	0.843	0.98		1.06
cg14101821	chr5	71959307	-0.07081	0.3562	0.843	0.98		91.18
cg15368905	chr6	78172337	-0.0169	0.08502	0.843	0.98	HTR1B	2.62
cg01182455	chr9	131313189	-0.1488	0.7484	0.843	0.98		46.59
cg17510987	chr19	1883657	0.1556	0.783	0.843	0.98	FAM108A1	82.22
cg22805152	chr15	83736134	0.02175	0.1094	0.843	0.98	BTBD1	2.57
cg18952796	chr7	98246633	-0.01528	0.0769	0.843	0.98	NPTX2	1.86
cg07782527	chr10	135109333	0.1064	0.5351	0.843	0.98	TUBGCP2	90.98
cg13649658	chr9	140680393	-0.1059	0.5329	0.843	0.98	EHMT1	85.88
cg02382878	chr7	26660204	0.2204	1.109	0.843	0.98		92.03
cg05027081	chr1	91966616	0.01124	0.05656	0.843	0.98	CDC7	1.41
cg12853199	chr4	13356876	0.04496	0.2262	0.843	0.98		93.7
cg15919396	chr7	108097187	-0.03057	0.1538	0.843	0.98	NRCAM	5.58
cg02750792	chr3	39543967	-0.3756	1.89	0.843	0.98	MOBP	30.91
cg12306333	chr15	97312064	-0.1365	0.687	0.843	0.98		67.56
cg11720358	chrX	107334809	0.1423	0.7161	0.843	0.98	PSMD10	29.89
cg01617211	chr16	90040387	-0.06935	0.349	0.843	0.98	AFG3L1	89.86
cg23097696	chr1	156308121	0.0227	0.1142	0.843	0.98	CCT3	2.88
cg14198873	chr9	137715648	-0.1087	0.547	0.843	0.98	COL5A1	75.05
cg03402794	chr13	27825294	0.02997	0.1508	0.843	0.98	RPL21	3.97
cg04982054	chr14	78263028	-0.06653	0.3348	0.843	0.98		91.04
cg02296583	chr1	229478159	-0.01389	0.06988	0.843	0.98	C1orf96	1.41
cg23245620	chr2	45172972	0.06565	0.3304	0.843	0.98	SIX3	6.93
cg08421051	chr12	122235560	-0.1304	0.6562	0.843	0.98	LOC338799	83.79
cg10204848	chr4	147867213	-0.0136	0.06843	0.843	0.98	TTC29	2.17
cg09730801	chr17	48048875	-0.1719	0.8651	0.843	0.98	DLX4	35.41
cg09855001	chr8	99058424	-0.01074	0.05407	0.843	0.98	RPL30	1.87
cg18036763	chr22	45404910	0.4385	2.207	0.843	0.98	PHF21B	9.36
cg02440562	chr1	16763949	0.1413	0.7111	0.843	0.98	SPATA21	83.15
cg06371984	chr11	45307960	0.04984	0.2508	0.843	0.98	SYT13	4.98
cg03607680	chr1	48450020	0.01362	0.06855	0.843	0.98		1.73
cg25535418	chr6	144386474	-0.1251	0.6297	0.843	0.98	PLAGL1	89.93
cg09014801	chr3	8704494	0.8781	4.42	0.843	0.98		72.42
cg04871336	chr15	75202037	-0.04763	0.2397	0.843	0.98		92.95
cg27023822	chr15	97413877	0.2688	1.353	0.843	0.98		62.98
cg16330535	chr1	2254757	-0.118	0.5937	0.843	0.98	MORN1	86.25
cg00696158	chr6	37190552	-0.02735	0.1377	0.843	0.98	TMEM217	3.55
cg08685384	chr19	41945961	0.0268	0.1349	0.843	0.98	ATP5SL	3.92
cg01971755	chr1	200967863	-0.08136	0.4095	0.843	0.98	KIF21B	86.26
cg20893532	chr3	124757815	0.05883	0.2961	0.843	0.98	HEG1	88.3
cg09301086	chr2	3691534	-0.02467	0.1242	0.843	0.98	COLEC11	97.68
cg01816482	chr3	193313692	-0.2696	1.357	0.843	0.98	OPA1	84.14
cg24730207	chr9	130891743	-0.05964	0.3002	0.843	0.98	PTGES2	93.41
cg04202802	chr6	33396029	-0.1133	0.5705	0.843	0.98	SYNGAP1	7.21
cg21540962	chr2	230911162	-0.05485	0.2761	0.843	0.98	SLC16A14	93.24
cg19112275	chr12	26987164	-0.1893	0.9528	0.843	0.98	ITPR2	25.59
cg08659047	chr1	2022951	0.05836	0.2938	0.843	0.98	PRKCZ	94.25
cg10502170	chr14	102918977	0.1199	0.6037	0.843	0.98	TECPR2	89.17
cg13165109	chr8	11205155	0.02916	0.1468	0.843	0.98	TDH	2.71
cg20170687	chr13	113758738	0.04049	0.2039	0.843	0.98	F7	94.22
cg08486875	chr19	23386892	0.1118	0.5626	0.843	0.98		19.45
cg04358463	chr19	56215104	0.2983	1.502	0.843	0.98		46.27
cg12360123	chr10	79984532	-0.07534	0.3793	0.843	0.98		89.13
cg06452583	chr4	184579939	-0.01041	0.05239	0.843	0.98	RWDD4A	1.48
cg14918503	chr10	429999	-0.08696	0.4378	0.843	0.98	DIP2C	89.48
cg22539189	chrX	2746420	-0.1084	0.5458	0.843	0.98	GYG2	82.66
cg15014034	chrX	43515544	-0.08649	0.4354	0.843	0.98	MAOA	23.75
cg17543520	chr11	9287048	0.01797	0.0905	0.843	0.98	DENND5A	1.62
cg06907588	chr13	51819465	0.0835	0.4204	0.843	0.98	FAM124A	89.1
cg02483029	chr8	48297271	0.2312	1.164	0.843	0.98	KIAA0146	69.16
cg25296745	chr4	3520691	-0.05387	0.2712	0.843	0.98	LRPAP1	94.66
cg00326788	chr6	32934046	0.4516	2.274	0.843	0.98		91.62
cg10282920	chr2	95831790	-0.06162	0.3103	0.843	0.98	ZNF2	2.59
cg19032271	chr6	116892595	-0.01588	0.07994	0.843	0.98	RWDD1	1.68
cg08129310	chr12	95010029	-0.05635	0.2837	0.843	0.98	TMCC3	93.91
cg05346878	chr1	59043576	0.05321	0.2679	0.843	0.98	TACSTD2	4.1
cg19021960	chr1	228291175	0.0238	0.1198	0.843	0.98	C1orf35	1.78
cg20218520	chr16	25123425	0.04603	0.2318	0.843	0.98	LCMT1	7.23
cg20131013	chr17	12692308	-0.2184	1.1	0.843	0.98	RICH2	43.06
cg22108646	chr17	76226122	0.1765	0.8888	0.843	0.98	LOC283999	81.02
cg12219108	chr13	114800549	-0.0796	0.4008	0.843	0.98	RASA3	89.46
cg13053783	chr1	1334803	0.01313	0.06609	0.843	0.98	CCNL2	1.8
cg02701985	chr7	100888300	0.01852	0.09326	0.843	0.98	FIS1	2.25
cg04867052	chr16	68253678	-0.07518	0.3786	0.843	0.98	NFATC3	90.62
cg19848313	chr17	76397583	-0.1034	0.5209	0.843	0.98	PGS1	87.11
cg26631979	chr16	11276504	-0.04094	0.2062	0.843	0.98		95.07
cg01171362	chr22	24581855	-0.08062	0.406	0.843	0.98	SUSD2	93.57
cg02835030	chr17	29892778	0.08256	0.4158	0.843	0.98		90.68
cg11195065	chr10	119292371	-0.02922	0.1471	0.843	0.98	EMX2OS	4.07
cg05672174	chr5	150701709	-0.1036	0.5216	0.843	0.98	SLC36A2	80.07
cg03727313	chr17	8661774	-0.08111	0.4085	0.843	0.98	SPDYE4	87.01
cg03221198	chr19	9204247	0.1866	0.9397	0.843	0.98	OR1M1	73.06
cg24158259	chr11	58984544	-0.02361	0.1189	0.843	0.98		3.6
cg03226666	chr6	124151503	0.1564	0.7876	0.843	0.98	NKAIN2	36.59
cg00284390	chr16	84492635	0.05933	0.2988	0.843	0.98	ATP2C2	92.36
cg20263045	chr4	145655974	0.3092	1.558	0.843	0.98	HHIP	75.88
cg04023996	chr1	50892794	-0.04016	0.2023	0.843	0.98		6.23
cg11821927	chr15	45694435	-0.09671	0.4871	0.843	0.98	SPATA5L1	4.75
cg23906067	chr6	31939112	0.1764	0.8886	0.843	0.98	STK19	52.2
cg07297111	chr2	242128843	0.1329	0.6694	0.843	0.98	ANO7	83.46
cg03552663	chr16	2285585	0.07154	0.3603	0.843	0.98	E4F1	93
cg13436085	chr3	183904316	0.09061	0.4564	0.843	0.98	ABCF3	2.86
cg05665581	chr10	124669393	0.204	1.028	0.843	0.98	FAM24A	59.62
cg15259400	chrX	106362067	-0.08994	0.4531	0.843	0.98	RBM41	14.71
cg02825052	chr11	85753082	0.1771	0.8921	0.843	0.98	PICALM	10.87
cg03724728	chr17	38231199	-0.05569	0.2806	0.843	0.98	THRA	92.9
cg13335112	chr14	51339216	0.1465	0.7382	0.843	0.98	ABHD12B	64.66
cg24815973	chr6	3140901	0.07809	0.3934	0.843	0.98	BPHL	89.22
cg22865905	chrX	118921463	0.2548	1.284	0.843	0.98	RPL39	87.6
cg17880859	chrX	16888414	-0.05107	0.2573	0.843	0.98	RBBP7	4.1
cg12674975	chr2	217930512	0.08357	0.4211	0.843	0.98		92.28
cg19515390	chr19	12784100	-0.1159	0.5839	0.843	0.98	MORG1	84.69
cg09386620	chr2	218231805	-0.0488	0.2459	0.843	0.98	DIRC3	93.37
cg26312920	chr7	31380390	0.119	0.5995	0.843	0.98	NEUROD6	85.53
cg13629270	chr20	40246346	0.02303	0.1161	0.843	0.98	CHD6	2
cg10237044	chr1	75598280	-0.04923	0.248	0.843	0.98	LHX8	6.57
cg09951320	chr11	123448238	-0.01625	0.08186	0.843	0.98	GRAMD1B	97.94
cg01556457	chr15	64443744	0.06722	0.3387	0.843	0.98	SNX22	5.58
cg18664773	chr19	59085049	-0.01024	0.05157	0.843	0.98	MZF1	1.6
cg17683573	chr8	145584770	0.04485	0.226	0.843	0.98	GPR172A	94.88
cg11872373	chr7	151833893	0.06559	0.3305	0.843	0.98	MLL3	91.65
cg16238854	chr19	38990387	0.04211	0.2122	0.843	0.98	RYR1	96.91
cg20464068	chr1	14026054	-0.1332	0.6713	0.843	0.98	PRDM2	84.14
cg20977312	chr5	172748917	0.1687	0.8501	0.843	0.98	STC2	70.26
cg23424273	chr6	78173227	-0.01197	0.06032	0.843	0.98	HTR1B	1.71
cg24251441	chr1	55634126	0.04799	0.2418	0.843	0.98	USP24	93.86
cg18190372	chr2	31001063	-0.06827	0.344	0.843	0.98	CAPN13	91.52
cg05402641	chr2	180899188	0.1401	0.7059	0.843	0.98		86.59
cg01580176	chr14	24839226	-0.08654	0.4361	0.843	0.98	NFATC4	92
cg10079107	chr15	31507907	0.01088	0.05481	0.843	0.98		1.14
cg08732594	chr17	78582389	-0.0656	0.3306	0.843	0.98	RPTOR	88.76
cg13005591	chr5	79627474	0.08042	0.4053	0.843	0.98		94.87
cg19566252	chr6	160252347	0.401	2.021	0.843	0.98		57.28
cg07814567	chr4	100736658	-0.1264	0.637	0.843	0.98	DAPP1	56
cg14431986	chr7	3991031	-0.04622	0.2329	0.843	0.98	SDK1	95.92
cg04109535	chr13	46115593	-0.05564	0.2805	0.843	0.98	FAM194B	93.43
cg00724015	chr2	119145086	-0.1378	0.6946	0.843	0.98		73.28
cg14046477	chr9	127531952	0.02769	0.1396	0.843	0.98	NR6A1	4.44
cg23858197	chr6	32037421	-0.08737	0.4404	0.843	0.98	TNXB	86.52
cg20090143	chr19	45452003	0.1322	0.6664	0.843	0.98	APOC2	79.45
cg27284398	chr19	14014213	-0.4692	2.365	0.843	0.98	C19orf57	46.91
cg21682826	chr16	56965767	-0.01017	0.05127	0.843	0.98	HERPUD1	1.73
cg07488073	chr15	72766139	-0.02666	0.1344	0.843	0.98	ARIH1	3.52
cg08954417	chr8	50823377	0.04259	0.2147	0.843	0.98	SNTG1	5.6
cg15078681	chr3	49756571	0.03724	0.1877	0.843	0.98	AMIGO3	2.04
cg03543319	chr2	68882249	0.1405	0.7083	0.843	0.98	PROKR1	34.06
cg26760961	chr13	112882871	-0.05293	0.2668	0.843	0.98		94.2
cg26226202	chr17	44928552	-0.0264	0.1331	0.843	0.98	WNT9B	2.33
cg24574819	chr6	102224868	-0.06908	0.3483	0.843	0.98	GRIK2	94.35
cg08138025	chr1	36396366	0.09258	0.4667	0.843	0.98	EIF2C3	11.63
cg11719576	chr1	158153771	-0.04758	0.2399	0.843	0.98	CD1D	94.31
cg10107958	chr1	228783383	0.04414	0.2225	0.843	0.98	DUSP5P	5.9
cg20739396	chr19	14066950	-0.1127	0.5684	0.843	0.98	DCAF15	86.46
cg19525085	chr6	170706018	-0.04967	0.2504	0.843	0.98	FAM120B	94.53
cg24175522	chr2	98350827	0.04608	0.2323	0.843	0.98	ZAP70	95.22
cg05508761	chr19	10047420	-0.03522	0.1776	0.843	0.98	OLFM2	4.6
cg07148744	chr1	28573877	-0.08247	0.4158	0.843	0.98		4.79
cg19940225	chr8	144935734	0.05586	0.2816	0.843	0.98		93.78
cg06458527	chr9	38488283	-0.1593	0.8033	0.843	0.98		50.18
cg16087482	chr17	79683232	-0.02128	0.1073	0.843	0.98	SLC25A10	97.92
cg21667248	chr18	12947066	-0.03732	0.1881	0.843	0.98	SEH1L	4.64
cg23313126	chr2	162270889	0.0923	0.4654	0.843	0.98		5.07
cg10146330	chr22	50482250	0.9975	5.03	0.843	0.98	TTLL8	59.81
cg00787726	chr10	86113284	-0.1818	0.9167	0.843	0.98	FAM190B	17.22
cg14115785	chr5	75737331	0.03142	0.1584	0.843	0.98	IQGAP2	95.31
cg21172454	chr6	130459436	0.4277	2.156	0.843	0.98	L3MBTL3	82.64
cg06922155	chr5	889617	-0.05655	0.2852	0.843	0.98	BRD9	92.8
cg16448462	chr8	129440328	-0.1585	0.7994	0.843	0.98		89.94
cg03854765	chr20	4981014	0.2493	1.257	0.843	0.98	SLC23A2	49.64
cg20386580	chr10	105344807	-0.349	1.76	0.843	0.98	NEURL	23.02
cg06767191	chr1	1095737	-0.05497	0.2772	0.843	0.98		93.35
cg18643249	chr6	33741802	-0.07628	0.3846	0.843	0.98	LEMD2	90.95
cg25744214	chr10	72164137	0.01673	0.08437	0.843	0.98	EIF4EBP2	1.67
cg00708035	chr2	23850586	-0.1019	0.5139	0.843	0.98	KLHL29	86.04
cg05813544	chr14	105356083	-0.105	0.5293	0.843	0.98	KIAA0284	87.64
cg17506621	chr6	160023581	0.2514	1.268	0.843	0.98		48.91
cg24869186	chr1	47610822	-0.06236	0.3145	0.843	0.98	CYP4A22	92.32
cg11415975	chr1	24194453	0.05596	0.2822	0.843	0.98	FUCA1	2.04
cg18785873	chr1	236687819	0.03309	0.1669	0.843	0.98	LGALS8	4.91
cg24869172	chr7	29234987	-0.01281	0.0646	0.843	0.98	CHN2	1.71
cg01647561	chr2	238199815	0.2742	1.383	0.843	0.98		15.19
cg18318307	chr11	70368307	-0.06963	0.3512	0.843	0.98	SHANK2	90.08
cg26775369	chr15	66161793	0.02813	0.1418	0.843	0.98	RAB11A	2.68
cg04275566	chr13	113512395	0.04492	0.2266	0.843	0.98	ATP11A	93.72
cg07835141	chr17	8817218	-0.06319	0.3187	0.843	0.98	PIK3R5	93.17
cg07899081	chr1	109968649	-0.01546	0.07798	0.843	0.98	PSMA5	2.11
cg20453832	chr18	44235125	0.08735	0.4406	0.843	0.98	LOXHD1	90.68
cg20358362	chr17	14248304	0.06142	0.3098	0.843	0.98	HS3ST3B1	93.52
cg17329691	chr19	3626947	0.05382	0.2715	0.843	0.98	C19orf29	2.18
cg10547205	chr6	31854520	-0.01253	0.06321	0.843	0.98	EHMT2	98.75
cg19477293	chr12	131529005	-0.1129	0.5695	0.843	0.98	GPR133	85.38
cg05859679	chr5	145724643	-0.01414	0.07131	0.843	0.98		1.96
cg07444898	chr16	88722655	-0.01015	0.0512	0.843	0.98	MVD	98.6
cg12955583	chr10	134974048	-0.03062	0.1544	0.843	0.98	KNDC1	1.49
cg11668923	chr10	128076936	-0.08424	0.4249	0.843	0.98	ADAM12	7.13
cg09640425	chr7	158790006	-0.5457	2.753	0.843	0.98		43.79
cg03641858	chr19	12777774	0.04661	0.2351	0.843	0.98	MORG1	3.19
cg17966362	chr1	76261799	0.03852	0.1943	0.843	0.98	MSH4	94.57
cg11752832	chr7	134001865	-0.01685	0.08499	0.843	0.98	SLC35B4	2.1
cg14264316	chr9	134280803	0.206	1.039	0.843	0.98		65.01
cg02954123	chr7	141695316	0.05154	0.26	0.843	0.98	MGAM	93.58
cg23955903	chr1	112298873	0.02909	0.1468	0.843	0.98	DDX20	2.51
cg16278512	chr7	12443529	-0.01138	0.05741	0.843	0.98	VWDE	1.43
cg09579704	chr6	30166164	-0.1048	0.5289	0.843	0.98	TRIM26	94.3
cg22954621	chr10	13514626	-0.1928	0.9727	0.843	0.98	BEND7	72.29
cg04985372	chrX	18907124	0.1411	0.7118	0.843	0.98	LOC100132163	70.58
cg16830861	chr7	36193115	0.06009	0.3032	0.843	0.98	EEPD1	3.39
cg20942162	chr17	32741121	0.1578	0.7964	0.843	0.98		70.24
cg02881082	chr14	101694374	0.2844	1.435	0.843	0.98		77.34
cg18113826	chr6	31583942	-0.3254	1.642	0.843	0.98	AIF1	8.07
cg14660676	chr8	126012434	0.4018	2.027	0.843	0.98	SQLE	48.01
cg24612420	chr17	40075182	0.01996	0.1007	0.843	0.98	ACLY	2.2
cg18642576	chr16	74752765	-0.07609	0.3839	0.843	0.98	FA2H	92.42
cg00700782	chr16	85312474	0.1216	0.6138	0.843	0.98		86.71
cg27062341	chr8	41482341	0.03557	0.1795	0.843	0.98	AGPAT6	96.38
cg21113603	chr19	34306891	-0.04206	0.2122	0.843	0.98		94.59
cg22768853	chr5	173846862	0.01757	0.08864	0.843	0.98		2.99
cg04060288	chr14	101411836	0.3998	2.018	0.843	0.98	SNORD113-9	91.28
cg24786986	chr7	114055133	0.2249	1.135	0.843	0.98	FOXP2	76.93
cg02025065	chrX	57148257	0.08193	0.4134	0.843	0.98	SPIN2B	17.23
cg23757446	chr18	55103785	-0.06469	0.3265	0.843	0.98	ONECUT2	3.58
cg23668805	chr10	82168079	0.01492	0.07531	0.843	0.98	C10orf58	1.94
cg07392358	chr5	1410090	0.1193	0.6023	0.843	0.98	SLC6A3	92.05
cg11829203	chr14	78266847	0.07666	0.3869	0.843	0.98	ADCK1	8.08
cg13639987	chr12	27397408	0.02151	0.1086	0.843	0.98	STK38L	2.93
cg11331717	chr4	188963324	0.3039	1.534	0.843	0.98		48.69
cg15245625	chr18	55862676	0.03876	0.1956	0.843	0.98	NEDD4L	5.31
cg00295794	chr13	100641409	-0.02049	0.1034	0.843	0.98		2.75
cg18181070	chr2	74756634	-0.05788	0.2921	0.843	0.98	HTRA2	3.53
cg14685575	chr14	60193832	-0.1382	0.6973	0.843	0.98	RTN1	93.29
cg27435138	chr19	49576955	0.09959	0.5026	0.843	0.98	KCNA7	88.94
cg05196487	chr8	28929078	0.07415	0.3743	0.843	0.98	KIF13B	92.7
cg17295389	chr6	110717270	-0.08162	0.412	0.843	0.98	DDO	91.23
cg07420960	chr2	129230614	-0.06138	0.3098	0.843	0.98		5.57
cg13699009	chr12	122356056	0.3259	1.645	0.843	0.98	WDR66	64.28
cg26076724	chr6	15090163	0.146	0.7372	0.843	0.98		47.32
cg00240378	chr2	8850020	-0.02156	0.1088	0.843	0.98		97.48
cg11164537	chr1	247492858	-0.07476	0.3774	0.843	0.98	ZNF496	92.04
cg11345909	chr1	22270751	0.2923	1.476	0.843	0.98		87.64
cg03979643	chr5	74063010	-0.01301	0.06567	0.843	0.98	GFM2	1.07
cg16205958	chr5	124653247	0.1625	0.8202	0.843	0.98		91.69
cg06441514	chr1	148596792	0.01432	0.07227	0.843	0.98		98.29
cg03305509	chr2	203128725	0.04247	0.2144	0.843	0.98		94.32
cg09524229	chr16	86248222	0.07502	0.3787	0.843	0.98		89.8
cg16195004	chr14	93263831	-0.1535	0.775	0.843	0.98	GOLGA5	52.61
cg15981195	chr9	2623146	-0.03883	0.196	0.843	0.98	FLJ35024	3.71
cg20441502	chr19	35633794	0.01352	0.06824	0.843	0.98	FXYD7	2.37
cg24347611	chr8	92611305	-0.05803	0.293	0.843	0.98		92.03
cg03554174	chr4	119948388	0.1147	0.5791	0.843	0.98	SYNPO2	65.62
cg26183662	chr16	69599438	0.03882	0.196	0.843	0.98	NFAT5	3.17
cg23734234	chr7	138602549	0.07643	0.3859	0.843	0.98	KIAA1549	92.01
cg14285050	chr1	40778294	0.117	0.5909	0.843	0.98	COL9A2	12.95
cg12726277	chr7	973190	-0.06778	0.3422	0.843	0.98	ADAP1	95.44
cg15676488	chr6	34725116	0.0178	0.08987	0.843	0.98	SNRPC	2.78
cg07741775	chr13	77900505	-0.0858	0.4332	0.843	0.98	MYCBP2	4.77
cg00583291	chr5	179783846	0.09569	0.4831	0.843	0.98		86.26
cg22753376	chr8	117768031	0.01441	0.07276	0.843	0.98	EIF3H	2.32
cg19129336	chr7	92861825	0.01861	0.09396	0.843	0.98	CCDC132	2.28
cg11511713	chr14	92587796	0.06938	0.3503	0.843	0.98	CPSF2	4.23
cg11197630	chr5	56712591	-0.1234	0.6229	0.843	0.98		81.91
cg17798048	chr8	144687516	-0.1239	0.6257	0.843	0.98	PYCRL	80.79
cg15569340	chr12	7282490	0.03094	0.1562	0.843	0.98	CLSTN3	3.42
cg10482924	chr11	62539163	-0.03707	0.1872	0.843	0.98	TAF6L	3.88
cg22980611	chr2	220144208	-0.01187	0.05993	0.843	0.98	DNAJB2	1.97
cg09227765	chr14	60193876	-0.02853	0.1441	0.843	0.98	RTN1	97.19
cg09392658	chr2	187826872	0.03568	0.1802	0.843	0.98		96.17
cg04566473	chr13	100517027	0.7811	3.944	0.843	0.98	CLYBL	82.81
cg02703850	chr4	985499	-0.06857	0.3463	0.843	0.98	IDUA	92.42
cg02301019	chr16	85465191	-0.08248	0.4165	0.843	0.98		92.93
cg06512918	chr1	228350199	-0.08408	0.4246	0.843	0.98		24.31
cg15674162	chr4	58131577	-0.2258	1.14	0.843	0.98		90.56
cg22244305	chr19	33892662	-0.1124	0.5675	0.843	0.98	PEPD	88.57
cg11966063	chr19	2903566	-0.04545	0.2295	0.843	0.98	ZNF57	94.14
cg13923110	chr5	21615461	-0.08917	0.4503	0.843	0.98		83.39
cg08210629	chr16	22173715	0.01138	0.05749	0.843	0.98		1.65
cg25145680	chr1	203053787	0.06719	0.3393	0.843	0.98	MYOG	93.26
cg07442105	chr16	66962501	-0.02171	0.1096	0.843	0.98		98.32
cg00261416	chr5	39425545	0.07189	0.3631	0.843	0.98	DAB2	8.04
cg10940914	chr2	236290930	0.2283	1.153	0.843	0.98		83.73
cg16518590	chr7	51104801	0.08547	0.4317	0.843	0.98	COBL	87.36
cg21409519	chr1	11822153	0.07382	0.3728	0.843	0.98		15.11
cg20944379	chr1	207069392	-0.1337	0.6753	0.843	0.98	IL24	51.28
cg17143696	chr6	28737555	0.1518	0.7669	0.843	0.98		15.58
cg26543352	chr1	8386571	0.04073	0.2057	0.843	0.98	SLC45A1	94.46
cg24684357	chr21	43188367	-0.01872	0.09453	0.843	0.98	RIPK4	2.56
cg16082141	chr12	130963430	0.05775	0.2917	0.843	0.98	RIMBP2	94.54
cg10378032	chr1	65214497	-0.119	0.601	0.843	0.98	RAVER2	88.52
cg19744528	chr7	157553346	-0.133	0.6716	0.843	0.98	PTPRN2	81.54
cg13567986	chr1	38310056	0.1307	0.66	0.843	0.98	MTF1	68.71
cg10224655	chr1	6053295	0.0769	0.3884	0.843	0.98	NPHP4	9.58
cg27528330	chr12	7025947	0.167	0.8434	0.843	0.98	ENO2	89.12
cg20084079	chr11	55135656	-0.1741	0.8793	0.843	0.98	OR4A15	77.94
cg08280036	chr2	731594	-0.4775	2.412	0.843	0.98		76.46
cg02741698	chr11	67381142	0.1173	0.5924	0.843	0.98		84.1
cg04842146	chr8	85097056	0.01319	0.06663	0.843	0.98	RALYL	1.96
cg05767404	chr1	247712591	-0.66	3.334	0.843	0.98	C1orf150	54.23
cg08030082	chr2	25391839	0.1062	0.5366	0.843	0.98	POMC	43.04
cg22124678	chr8	123793780	-0.0574	0.29	0.843	0.98	ZHX2	4.79
cg14294658	chr11	17994507	-0.07561	0.382	0.843	0.98	SERGEF	83.24
cg23322223	chr11	108423292	-0.05274	0.2665	0.843	0.98	EXPH5	92.05
cg08342708	chrX	49773710	0.2602	1.315	0.844	0.98	CLCN5	87.21
cg08586423	chrX	102508853	0.1058	0.5348	0.844	0.98	TCEAL8	25.04
cg22524980	chr12	115893200	-0.1586	0.8016	0.844	0.98		78.78
cg16189643	chr6	1555389	0.1353	0.6837	0.844	0.98		18.39
cg09412528	chr12	98987242	0.02613	0.132	0.844	0.98	SLC25A3	3.58
cg01114138	chrX	24169878	-0.0856	0.4325	0.844	0.98	ZFX	92.17
cg09310612	chr16	705777	0.1206	0.6093	0.844	0.98	WDR90	89.35
cg09738214	chr5	172414084	0.04629	0.2339	0.844	0.98	ATP6V0E1	93.76
cg16467990	chr14	105832888	0.03875	0.1958	0.844	0.98	PACS2	95.21
cg08823027	chr21	35831958	-0.1767	0.8931	0.844	0.98	KCNE1	7.59
cg05956058	chr5	60871066	-0.06821	0.3447	0.844	0.98		90.47
cg17284236	chr19	12708001	0.05975	0.3019	0.844	0.98	ZNF490	94.23
cg01772743	chr21	45576085	0.2062	1.042	0.844	0.98		68.43
cg22588644	chr3	132378948	0.03352	0.1694	0.844	0.98	ACAD11	3.42
cg12600550	chr4	36246388	0.04069	0.2057	0.844	0.98	ARAP2	4.41
cg19154774	chr7	133108485	-0.08751	0.4423	0.844	0.98	EXOC4	89.29
cg01946097	chr7	102783873	-0.3646	1.843	0.844	0.98	RPL19P12	77.27
cg11870100	chr11	34534542	0.1248	0.6309	0.844	0.98	ELF5	28.07
cg10515956	chr1	85514610	-0.05854	0.2958	0.844	0.98	MCOLN3	5.78
cg23242862	chr8	65491152	-0.01949	0.09849	0.844	0.98	LOC401463	2.68
cg10203522	chr16	4743299	-0.01252	0.06325	0.844	0.98	NUDT16L1	1.97
cg03571301	chr17	80019566	0.119	0.6013	0.844	0.98	DUS1L	79.61
cg00835857	chr8	145086659	0.1242	0.6277	0.844	0.98	SPATC1	26.53
cg06171908	chr19	57630340	-0.2064	1.043	0.844	0.98	USP29	64.94
cg10634403	chr12	19585266	0.04821	0.2437	0.844	0.98		94.16
cg10396281	chr7	37243747	-0.02848	0.1439	0.844	0.98	ELMO1	97.02
cg01211852	chr8	144471653	0.03121	0.1577	0.844	0.98		97.25
cg08946731	chr7	32981826	-0.1202	0.6074	0.844	0.98	RP9P	11.98
cg22385231	chr2	220119398	-0.1397	0.706	0.844	0.98	TUBA4B	18.76
cg21806238	chr18	77210990	-0.05681	0.2871	0.844	0.98	NFATC1	94.05
cg27384352	chr7	150755981	-0.1131	0.5718	0.844	0.98	CDK5	10.29
cg00903186	chr6	29988222	0.04879	0.2466	0.844	0.98	NCRNA00171	93.51
cg24179850	chr19	56154938	-0.07263	0.3672	0.844	0.98	ZNF581	4
cg23081357	chr2	231710048	0.09433	0.4769	0.844	0.98		77.3
cg13365304	chr19	35066283	-0.07799	0.3942	0.844	0.98		88.67
cg21614402	chr8	33579768	0.1171	0.592	0.844	0.98		86.97
cg14343905	chr8	99338761	-0.1578	0.7976	0.844	0.98		92.01
cg12988843	chr13	53029588	-0.01471	0.07437	0.844	0.98	CKAP2	1.72
cg05121202	chr10	85957323	-0.1108	0.5603	0.844	0.98	PCDH21	84.19
cg08659494	chr16	89167990	-0.1168	0.5902	0.844	0.98	ACSF3	83.81
cg05440289	chr1	152881119	-0.09773	0.4941	0.844	0.98	IVL	86.66
cg19078236	chr11	67250309	-0.04212	0.2129	0.844	0.98	AIP	4.37
cg06576318	chr8	134249800	-0.112	0.5661	0.844	0.98	NDRG1	44.89
cg23295629	chr8	128888486	0.1352	0.6837	0.844	0.98	PVT1	61.03
cg24551459	chr17	40308110	-0.07541	0.3813	0.844	0.98	RAB5C	91.27
cg12609600	chr11	1595974	0.1423	0.7197	0.844	0.98	HCCA2	19.06
cg27485334	chr17	4336413	0.1169	0.5911	0.844	0.98	SPNS3	81.96
cg17797121	chr10	99330133	0.1039	0.5253	0.844	0.98	UBTD1	86.92
cg02454536	chr15	68713677	-0.2812	1.422	0.844	0.98	ITGA11	39.58
cg27607319	chr12	49110853	-0.01191	0.06022	0.844	0.98	CCNT1	2.19
cg22473095	chr20	18477967	0.02256	0.1141	0.844	0.98	RBBP9	3.17
cg07057042	chr3	19988680	-0.0475	0.2402	0.844	0.98	RAB5A	5.57
cg23493119	chr14	22103082	-0.07696	0.3892	0.844	0.98	OR10G2	87.01
cg06456031	chr7	134832850	0.01447	0.07318	0.844	0.98	TMEM140	2.46
cg17749961	chr2	30669863	-0.8772	4.436	0.844	0.98	LCLAT1	19.32
cg15402619	chr20	62205886	-0.06491	0.3282	0.844	0.98	PRIC285	8.35
cg17993296	chr17	18908923	-0.1099	0.5556	0.844	0.98	SLC5A10	85.19
cg09351881	chr4	188190184	0.5981	3.024	0.844	0.98		31.51
cg23301140	chr18	77439876	-0.03658	0.185	0.844	0.98	CTDP1	1.33
cg00820535	chr22	39852281	0.1327	0.6709	0.844	0.98	MGAT3	59
cg00808086	chr16	73098934	0.05079	0.2568	0.844	0.98		5.94
cg14651742	chr2	1822072	0.04815	0.2435	0.844	0.98	MYT1L	93.8
cg08855623	chr3	185217019	-0.09454	0.4781	0.844	0.98	TMEM41A	4.85
cg25696949	chr12	53664512	0.03644	0.1843	0.844	0.98	ESPL1	94.78
cg02698037	chr2	203157096	-0.192	0.9711	0.844	0.98	SNORD11	86.75
cg03252700	chr6	127664193	-0.03586	0.1814	0.844	0.98	ECHDC1	4.64
cg10289055	chr13	113545569	-0.06632	0.3354	0.844	0.98		93.13
cg24843157	chr19	34918900	-0.2283	1.155	0.844	0.98	UBA2	48.15
cg10135260	chr4	1523074	-0.364	1.841	0.844	0.98		11.33
cg09925855	chr14	21081875	-0.02034	0.1029	0.844	0.98		2.6
cg03475044	chr10	2141765	-0.143	0.7231	0.844	0.98		82.62
cg08874888	chr5	52386488	-0.0403	0.2038	0.844	0.98	ITGA2	94.95
cg26256263	chr1	25258146	-0.09803	0.4958	0.844	0.98	RUNX3	94.58
cg04123357	chr21	46929500	-0.2606	1.318	0.844	0.98	COL18A1	66.35
cg11488569	chr9	130186546	0.079	0.3996	0.844	0.98	ZNF79	3.17
cg00761327	chr15	74318422	-0.05412	0.2738	0.844	0.98	PML	92.25
cg14849639	chr18	12948029	-0.01579	0.07989	0.844	0.98	SEH1L	2.35
cg13126575	chr6	32147501	0.05106	0.2583	0.844	0.98	RNF5	95.43
cg16122592	chrX	26210712	0.1744	0.8823	0.844	0.98	MAGEB6	89.63
cg14366571	chr6	166722062	0.01893	0.09578	0.844	0.98	PRR18	2.18
cg06339629	chr4	171011497	-0.0145	0.07335	0.844	0.98	AADAT	2.02
cg21646366	chr19	39010023	0.5665	2.866	0.844	0.98	RYR1	83.72
cg09473867	chr1	8763372	0.01485	0.07511	0.844	0.98	RERE	2.13
cg08977887	chr8	98963918	0.06963	0.3523	0.844	0.98	MATN2	93.06
cg03631065	chr13	96672440	0.1257	0.6359	0.844	0.98	UGGT2	84.4
cg10643916	chr15	69754609	-0.1147	0.5804	0.844	0.98		51.7
cg03235494	chr19	50370992	-0.01472	0.07446	0.844	0.98	PNKP	2.18
cg04470085	chr2	18112884	0.09111	0.4609	0.844	0.98	KCNS3	86.94
cg08730747	chr16	4385382	-0.0638	0.3228	0.844	0.98	GLIS2	93.99
cg11656817	chr9	140117798	0.03071	0.1554	0.844	0.98		3.42
cg04637727	chr9	96623111	-0.4112	2.08	0.844	0.98		17.74
cg01269597	chr2	175200286	-0.08017	0.4056	0.844	0.98	SP9	6.66
cg03418552	chr11	115375432	0.08571	0.4336	0.844	0.98	CADM1	8.22
cg27344576	chr8	109260414	-0.03229	0.1634	0.844	0.98	EIF3E	4.89
cg18890548	chr5	156569975	0.02558	0.1294	0.844	0.98	MED7	2.71
cg16228323	chr10	43818243	-0.07167	0.3626	0.844	0.98		6.21
cg02685016	chr6	17282333	0.04806	0.2432	0.844	0.98	RBM24	4.71
cg13988611	chr9	33625374	0.06288	0.3182	0.844	0.98	ANXA2P2	92.38
cg27417578	chr15	58429729	-0.06424	0.3251	0.844	0.98	AQP9	93.96
cg19881895	chr11	57195540	-0.06224	0.3149	0.844	0.98	SLC43A3	93.26
cg00588727	chr5	133707840	0.03129	0.1583	0.844	0.98	UBE2B	3.45
cg26548101	chr20	18547813	-0.03312	0.1676	0.844	0.98	LOC388789	3.71
cg04891959	chr17	7531338	0.02475	0.1252	0.844	0.98	SHBG	2.91
cg27504369	chr22	39353550	-0.2006	1.015	0.844	0.98	APOBEC3A	48.5
cg27446570	chr1	3809532	-0.08189	0.4144	0.844	0.98	C1orf174	87.89
cg24123479	chr5	68664773	0.01714	0.08674	0.844	0.98	TAF9	2.52
cg13114622	chr17	66016358	0.05856	0.2964	0.844	0.98		3.21
cg19749224	chr1	43296467	-0.1036	0.5243	0.844	0.98	ERMAP	73.43
cg17036744	chr3	56717720	-0.0428	0.2166	0.844	0.98	C3orf63	95.05
cg20726948	chr5	130971239	0.01944	0.09836	0.844	0.98	RAPGEF6	2.69
cg16010178	chr17	48611054	0.1585	0.8022	0.844	0.98	EPN3	22.23
cg23653240	chr10	1828900	0.07287	0.3688	0.844	0.98		86.75
cg22476807	chr5	151284294	0.1274	0.645	0.844	0.98	GLRA1	82.8
cg07239593	chr1	23670913	0.009763	0.04942	0.844	0.98	HNRNPR	1.18
cg24892382	chr1	156594631	0.05096	0.2579	0.844	0.98	HAPLN2	4.63
cg19604323	chr7	157291868	0.05608	0.2839	0.844	0.98		92.09
cg02312593	chr5	140710469	-0.2737	1.386	0.844	0.98	PCDHGA1	36.16
cg25454569	chr15	41198914	0.05086	0.2574	0.844	0.98		3.09
cg22546818	chr19	17626408	-0.05735	0.2903	0.844	0.98	PGLS	92.29
cg17306747	chr5	1446165	0.09118	0.4615	0.844	0.98	SLC6A3	10.51
cg11314536	chr22	18033434	0.08005	0.4052	0.844	0.98	CECR2	87.47
cg26600461	chr16	89101757	0.1551	0.7853	0.844	0.98		75.01
cg05852416	chr14	35874177	0.02114	0.107	0.844	0.98	NFKBIA	2.7
cg02827336	chr4	1005033	-0.02239	0.1133	0.844	0.98	FGFRL1	2
cg12026729	chr18	8367568	-0.0112	0.05669	0.844	0.98	LOC100192426	1.38
cg02521457	chr22	20134463	0.1423	0.7207	0.844	0.98		81.98
cg02578557	chr2	198175821	0.1093	0.5533	0.844	0.98		8.21
cg09366730	chr4	2341370	-0.2747	1.391	0.844	0.98	ZFYVE28	60.7
cg13211324	chr3	113373736	-0.09231	0.4674	0.844	0.98	KIAA2018	83.7
cg16268937	chr12	114236439	1.105	5.593	0.844	0.98		77.33
cg01500570	chr17	78667767	-0.05143	0.2604	0.844	0.98	RPTOR	95.76
cg15460294	chr4	5896960	-0.08924	0.4519	0.844	0.98		90.34
cg26411441	chr20	3733040	0.3975	2.013	0.844	0.98	HSPA12B	41.89
cg20072951	chr14	90721484	0.04443	0.225	0.844	0.98	PSMC1	93.91
cg18493030	chr11	1826972	0.07119	0.3605	0.844	0.98		91.56
cg02332073	chr7	130372419	0.1541	0.7804	0.844	0.98	TSGA13	33.57
cg24377826	chr10	126376113	0.04883	0.2473	0.844	0.98	FAM53B	92.7
cg01445100	chr16	88103339	0.1336	0.6764	0.844	0.98	BANP	53.63
cg13802035	chr1	896316	-0.05743	0.2908	0.844	0.98	KLHL17	5.51
cg14573833	chr9	139096200	-0.2334	1.182	0.844	0.98	LHX3	88.92
cg01558324	chr5	68530482	0.03599	0.1823	0.844	0.98	CDK7	3.94
cg05460716	chr1	167063879	0.04877	0.247	0.844	0.98	DUSP27	94.09
cg07743764	chr11	62559882	-0.09715	0.4921	0.844	0.98	NXF1	8.94
cg07093324	chr2	114652143	-0.2274	1.152	0.844	0.98	ACTR3	26.42
cg16966962	chr1	201915989	-0.02525	0.1279	0.844	0.98	LMOD1	3.5
cg09299082	chr17	45286354	-0.1422	0.7204	0.844	0.98	MYL4	75.75
cg18132363	chr6	166260572	0.2199	1.114	0.844	0.98		39.95
cg20239565	chr17	80394416	-0.1126	0.5705	0.844	0.98	HEXDC	87.07
cg08239933	chr8	22451687	-0.05943	0.301	0.844	0.98	PDLIM2	95.36
cg20877811	chr16	28889630	-0.0614	0.311	0.844	0.98	ATP2A1	92.53
cg11955491	chr8	2092909	0.1263	0.64	0.844	0.98	MYOM2	76.11
cg14565120	chr17	77710848	0.06815	0.3452	0.844	0.98	ENPP7	92.62
cg13209481	chr14	36973483	0.07837	0.397	0.844	0.98	SFTA3	4.27
cg05168033	chr2	56150942	0.02736	0.1386	0.844	0.98	EFEMP1	2.29
cg24637252	chr15	71402902	0.08578	0.4345	0.844	0.98	CT62	80.4
cg08972190	chr7	2138995	0.1548	0.7841	0.844	0.98	MAD1L1	67.98
cg11345955	chr15	86086674	0.06803	0.3447	0.844	0.98	AKAP13	90.78
cg16821252	chr8	28928133	-0.01043	0.05284	0.844	0.98	KIF13B	98.69
cg02893604	chr14	23512805	0.07888	0.3996	0.844	0.98	PSMB11	83.13
cg22459236	chr12	59302924	-0.066	0.3344	0.844	0.98	LRIG3	89.97
cg09103184	chr6	70506543	0.03843	0.1947	0.844	0.98	LMBRD1	4.94
cg01019746	chr17	55334139	0.04901	0.2484	0.844	0.98	MSI2	4.28
cg10913456	chr6	35656590	-0.01792	0.09079	0.844	0.98	FKBP5	1.44
cg04179668	chr16	27561245	-0.01122	0.05685	0.844	0.98	GTF3C1	1.52
cg10665321	chr19	19221392	-0.1117	0.566	0.844	0.98	SLC25A42	3.41
cg15590350	chr19	1745055	-0.1605	0.8134	0.844	0.98		23.7
cg00032205	chr8	98290372	-0.08572	0.4344	0.844	0.98	TSPYL5	6.19
cg07851738	chr8	131896788	0.06669	0.3379	0.844	0.98	ADCY8	88.57
cg11106331	chr22	50716521	-0.08863	0.4491	0.844	0.98	PLXNB2	90.19
cg11677683	chr5	138211043	0.04662	0.2363	0.844	0.98	CTNNA1	94.4
cg00503302	chr3	62355319	-0.05795	0.2937	0.844	0.98		3.87
cg21264189	chr13	79177782	0.02874	0.1456	0.844	0.98	POU4F1	3.54
cg19084075	chr6	26124329	0.08636	0.4376	0.844	0.98	HIST1H2AC	5.28
cg05526341	chr3	66489362	-0.08957	0.4539	0.844	0.98	LRIG1	81.12
cg12044828	chr15	96901460	0.04942	0.2505	0.844	0.98		6.87
cg15687653	chr1	6271667	-0.1275	0.646	0.844	0.98	RNF207	73.98
cg08553539	chr22	36894057	-0.09755	0.4944	0.844	0.98	FOXRED2	88.79
cg13415078	chr13	111287117	-0.05609	0.2843	0.844	0.98	CARKD	94.12
cg05029822	chr11	2891118	0.2184	1.107	0.844	0.98	KCNQ1DN	10.83
cg24325215	chr18	3258800	-0.2253	1.142	0.844	0.98		82.55
cg13685833	chr1	53393034	0.04396	0.2228	0.844	0.98	SCP2	1.51
cg00138101	chr17	1961109	0.1143	0.5793	0.844	0.98	HIC1	20.87
cg05990499	chr5	65254211	0.1562	0.7916	0.844	0.98	ERBB2IP	70.89
cg10874556	chrX	100446569	0.1394	0.7068	0.844	0.98		20.8
cg17940849	chr1	3193280	-0.1095	0.5551	0.844	0.98	PRDM16	92.18
cg00117914	chr22	50479197	0.03764	0.1908	0.844	0.98	TTLL8	94.18
cg22946219	chr17	17714414	-0.1522	0.7715	0.844	0.98	RAI1	91.31
cg21468889	chr6	143833251	0.0425	0.2155	0.844	0.98	FUCA2	94.44
cg15653569	chr10	134818905	-0.06636	0.3364	0.844	0.98		91.82
cg10187059	chr21	48055519	0.01124	0.05696	0.844	0.98	PRMT2	1.58
cg10723012	chr17	79995434	-0.02118	0.1074	0.844	0.98	DCXR	1.53
cg15077376	chr3	159943308	-0.01038	0.05261	0.844	0.98	LOC401097	1.86
cg11949262	chr7	20816184	-0.0863	0.4375	0.844	0.98		11.19
cg18368125	chr16	69385827	0.05433	0.2754	0.844	0.98	TMED6	93.96
cg10256052	chr7	99036534	-0.01442	0.07312	0.844	0.98	CPSF4	1.53
cg11828203	chr7	31014714	-0.104	0.5272	0.844	0.98	GHRHR	39.25
cg00339600	chr11	65072437	0.05376	0.2725	0.844	0.98		92.57
cg02951526	chr16	12191276	0.06692	0.3393	0.844	0.98	SNX29	88.3
cg02574502	chr19	54486058	-0.09751	0.4944	0.844	0.98	CACNG8	6.92
cg06782041	chr1	22149878	0.01512	0.07668	0.844	0.98	LDLRAD2	97.98
ch.13.34126435R	chr13	35228435	0.01277	0.06473	0.844	0.98		1.82
cg09567525	chr11	60970290	0.2047	1.038	0.844	0.98	PGA3	46.43
cg15966253	chr3	23847480	0.03874	0.1964	0.844	0.98	UBE2E1	3.14
cg22445742	chr2	60680630	0.1182	0.5995	0.844	0.98	BCL11A	82.19
cg21855021	chr6	131457506	-0.3698	1.875	0.844	0.98		56.53
cg11058951	chr7	92855729	-0.05656	0.2868	0.844	0.98	HEPACAM2	93
cg14842478	chr15	85198043	0.01734	0.08792	0.844	0.98	WDR73	2.21
cg23240149	chr11	34075172	0.1717	0.8708	0.844	0.98	CAPRIN1	11.9
cg06496470	chr10	132291912	-0.1138	0.5773	0.844	0.98		75.54
cg20002729	chr12	110318525	-0.01238	0.06278	0.844	0.98	GLTP	1.22
cg19456914	chr2	241530156	0.03227	0.1637	0.844	0.98	CAPN10	96.95
cg26692749	chr1	24861919	-0.1948	0.9881	0.844	0.98	RCAN3	61.74
cg10648535	chr21	38446584	0.03315	0.1681	0.844	0.98	PIGP	4.2
cg00040008	chr4	166128394	-0.05393	0.2735	0.844	0.98	KLHL2	4.84
cg15541193	chr8	144635496	0.2823	1.432	0.844	0.98	GSDMD	5.67
cg06968566	chr1	113254612	-0.03648	0.185	0.844	0.98	PPM1J	95.58
cg11324219	chr7	97857356	0.07718	0.3914	0.844	0.98	TECPR1	90.05
cg20575856	chr10	50428882	-0.05795	0.2939	0.844	0.98		92.57
cg19149899	chr4	40439584	0.0925	0.4692	0.844	0.98	RBM47	91.89
cg11632132	chr19	2783533	0.0123	0.06237	0.844	0.98	SGTA	1.84
cg05522848	chr5	68710359	-0.1807	0.9164	0.844	0.98	RAD17	81.9
cg23102483	chr11	47267132	0.05083	0.2578	0.844	0.98	ACP2	93.78
cg21210537	chr19	46522185	-0.1183	0.5999	0.844	0.98	MIR769	77.87
cg08890837	chr16	2581618	0.04929	0.25	0.844	0.98	CEMP1	4.46
cg01857253	chrX	139014460	0.2103	1.067	0.844	0.98		22.09
cg07509167	chr8	1822568	-0.05147	0.2611	0.844	0.98	ARHGEF10	93.82
cg13408344	chr15	31631240	0.1205	0.6114	0.844	0.98	KLF13	33.15
cg07420867	chr8	74780583	-0.08692	0.4409	0.844	0.98	UBE2W	90.98
cg10629350	chr1	151738470	-0.06746	0.3422	0.844	0.98	OAZ3	91.69
cg22691319	chr7	142919141	0.04335	0.2199	0.844	0.98	TAS2R40	94.27
cg03327494	chr3	195938048	0.04107	0.2083	0.844	0.98	ZDHHC19	94.53
cg07388171	chr6	73951145	0.08733	0.443	0.844	0.98	KHDC1	89.89
cg26815962	chrX	48755797	-0.1459	0.7402	0.844	0.98	TIMM17B	20.89
cg16349616	chr6	159195472	-0.08027	0.4072	0.844	0.98	EZR	87.23
cg13357416	chr17	707032	-0.1055	0.5353	0.844	0.98	NXN	93.76
cg10037579	chr7	151433020	-0.1028	0.5216	0.844	0.98	PRKAG2	83.55
cg02268650	chrX	68348465	-0.1553	0.7881	0.844	0.98		17.81
cg16549684	chr7	95953934	-0.09641	0.4891	0.844	0.98		90.78
cg02474600	chr10	135002852	0.1239	0.6286	0.844	0.98	KNDC1	87.86
cg23535137	chr12	94178452	0.04614	0.2341	0.844	0.98	CRADD	6.18
cg18402104	chr13	113107903	0.1299	0.6588	0.844	0.98		75.07
cg05678100	chr4	172734031	0.05127	0.2601	0.844	0.98	GALNTL6	4.2
cg14288209	chr9	33025487	0.008789	0.04459	0.844	0.98	DNAJA1	1.27
cg14687949	chr2	121537346	-0.07888	0.4002	0.844	0.98		90.5
cg17307811	chr19	55916316	0.22	1.116	0.844	0.98	UBE2S	76.78
cg08309106	chr14	69675413	-0.09746	0.4945	0.844	0.98	EXD2	93.52
cg09099476	chr15	59228916	0.0545	0.2765	0.844	0.98		93.91
cg15772025	chr19	35225415	0.02466	0.1251	0.844	0.98	ZNF181	4.4
cg05267955	chr6	30881562	-0.1616	0.8199	0.844	0.98	VARS2	81.22
cg01031616	chr14	100597168	0.03559	0.1806	0.844	0.98	EVL	97.01
cg11566267	chr12	132895346	-0.134	0.68	0.844	0.98	GALNT9	81.21
cg20443613	chr6	52769353	-0.08932	0.4532	0.844	0.98	GSTA3	93.92
cg27460734	chr16	11485087	-0.06782	0.3441	0.844	0.98		93.21
cg23277715	chr1	153330068	-0.1067	0.5413	0.844	0.98	S100A9	13.01
cg09664812	chr18	9475361	0.04358	0.2212	0.844	0.98	RALBP1	4.11
cg19602694	chr1	95783866	0.04614	0.2342	0.844	0.98		93.19
cg14375111	chr3	14165186	0.11	0.5581	0.844	0.98	TMEM43	90.51
cg10047595	chr5	15500913	-0.0536	0.272	0.844	0.98	FBXL7	4.4
cg27323046	chr3	195102265	-0.05301	0.269	0.844	0.98	ACAP2	94.01
cg21035883	chr5	92106286	0.1891	0.9595	0.844	0.98		65.99
cg09231675	chr17	79523642	0.06566	0.3332	0.844	0.98		92.84
cg06489418	chrX	48334722	-0.1123	0.57	0.844	0.98	FTSJ1	23.93
cg17204275	chr2	200321136	-0.03245	0.1647	0.844	0.98	SATB2	3.7
cg21747160	chr12	49504981	0.177	0.8983	0.844	0.98	LMBR1L	38.75
cg16644497	chr19	35263701	0.009178	0.04658	0.844	0.98	ZNF599	1.43
cg00060484	chr4	3287598	-0.2682	1.361	0.844	0.98		50.02
cg02415834	chr19	45146246	0.06122	0.3108	0.844	0.98	PVR	92.26
cg05060427	chr20	34020953	0.08401	0.4264	0.844	0.98		91.22
cg25283121	chr12	132904540	0.2878	1.461	0.844	0.98	GALNT9	30.71
cg25608871	chr15	79298384	0.06326	0.3211	0.844	0.98	RASGRF1	92.59
cg03550205	chr17	12569114	0.03581	0.1818	0.844	0.98	MYOCD	2.69
cg13873269	chr9	114938015	0.2159	1.096	0.844	0.98	SUSD1	40.56
cg04052832	chr13	111220199	0.07593	0.3854	0.844	0.98		91.87
cg01837777	chr17	38136779	-0.04825	0.2449	0.844	0.98	PSMD3	3.84
cg00422248	chr19	16653661	-0.01466	0.07442	0.844	0.98	CHERP	2.4
cg25346972	chr14	70826282	-0.01881	0.09548	0.844	0.98	COX16	2.69
cg27071797	chr15	62516631	-0.3699	1.878	0.844	0.98		87.82
cg12853648	chr8	143609917	-0.2768	1.405	0.844	0.98	BAI1	80.95
cg13158199	chr2	69148896	-0.06417	0.3258	0.844	0.98		91.62
cg19642433	chr12	64783703	-0.09977	0.5066	0.844	0.98	C12orf56	89.41
cg07944381	chr6	31696100	0.0988	0.5017	0.844	0.98	DDAH2	89.06
cg07572930	chr16	81527107	-0.1098	0.5574	0.844	0.98	CMIP	77.84
cg18416096	chr5	150029342	0.1449	0.7357	0.844	0.98	SYNPO	90
cg16390305	chr5	1728505	-0.06578	0.334	0.844	0.98		91.37
cg09114211	chr2	97505708	-0.03241	0.1646	0.844	0.98	ANKRD23	97.26
cg17654470	chr22	20254932	-0.1268	0.6439	0.844	0.98	RTN4R	16.89
cg15551781	chr10	321830	-0.1108	0.5628	0.844	0.98	DIP2C	90.34
cg00869330	chr10	35621144	-0.06525	0.3313	0.844	0.98	CCNY	90.98
cg00838399	chr19	56154867	0.01221	0.06199	0.844	0.98	ZNF581	1.36
cg03577733	chr19	40950423	-0.01639	0.08325	0.844	0.98	SERTAD3	2.91
cg13568415	chr7	2564966	-0.1968	0.9992	0.844	0.98	LFNG	87.79
cg15131371	chr11	123036897	0.05569	0.2828	0.844	0.98	ASAM	7.25
cg00658451	chr12	96336545	-0.03451	0.1752	0.844	0.98	CCDC38	5.43
cg25066224	chr17	19617395	-0.1006	0.5111	0.844	0.98	SLC47A2	93.43
cg01756327	chr17	74350268	0.01279	0.06497	0.844	0.98	PRPSAP1	2.07
cg15702823	chr6	10838819	-0.02663	0.1353	0.844	0.98		3.63
cg04375213	chr12	2113435	-0.009061	0.04602	0.844	0.98	DCP1B	1.54
cg22384366	chr3	178867004	0.04053	0.2058	0.844	0.98	PIK3CA	4.55
cg03502791	chr14	54413931	0.03531	0.1793	0.844	0.98		4.68
cg14545970	chr9	99382084	0.05545	0.2816	0.844	0.98	CDC14B	3.77
cg24531520	chr7	151217947	0.199	1.011	0.844	0.98	RHEB	19.33
cg22733207	chr13	47352461	0.0746	0.3788	0.844	0.98	ESD	91.67
cg25988118	chr6	34101785	0.08931	0.4535	0.844	0.98	GRM4	83.15
cg25343246	chr12	34756291	0.1861	0.945	0.844	0.98		38.45
cg26354882	chr1	167691290	-0.06081	0.3089	0.844	0.98	MPZL1	6.26
cg23801272	chr7	158824201	0.08148	0.4138	0.844	0.98	VIPR2	89.63
cg16267491	chr4	100871315	0.03687	0.1872	0.844	0.98	LOC256880	3.2
cg16222840	chr4	184331680	-0.04518	0.2295	0.844	0.98		93.82
cg18769303	chrX	151806352	0.1152	0.585	0.844	0.98	GABRQ	18.65
cg08726195	chr7	77427851	0.06682	0.3394	0.844	0.98	PHTF2	5.67
cg26673279	chr11	124739431	-0.04367	0.2218	0.844	0.98	ROBO3	4.83
cg17892069	chr7	70061616	-0.1343	0.6822	0.844	0.98	AUTS2	36.08
cg12441964	chr16	66835860	0.07539	0.383	0.844	0.98	CCDC79	88.28
cg25363258	chr17	80573597	0.02343	0.119	0.844	0.98	WDR45L	97.55
cg18597991	chr20	48096659	-0.07943	0.4035	0.844	0.98	KCNB1	88.83
cg20706311	chr10	724510	-0.3175	1.613	0.844	0.98	DIP2C	80.53
cg08456124	chrX	11442350	0.1869	0.9497	0.844	0.98	ARHGAP6	84.15
cg16705273	chr18	42262885	0.1091	0.5542	0.844	0.98	SETBP1	89.72
cg17812788	chr17	40333009	0.01726	0.08767	0.844	0.98	KCNH4	1.37
cg02203067	chr16	87866800	-0.1618	0.8221	0.844	0.98	SLC7A5	55.71
cg15651650	chr1	205425005	-0.02353	0.1196	0.844	0.98		3.87
cg08257257	chr11	68517804	0.2924	1.486	0.844	0.98	MTL5	34
cg16071082	chr21	46952285	0.06476	0.329	0.844	0.98	SLC19A1	94.14
cg25039186	chr2	220853885	-0.05519	0.2804	0.844	0.98		90.68
cg11338033	chr1	38148023	-0.04911	0.2495	0.844	0.98	C1orf109	94.43
cg24835014	chr4	76911891	-0.01018	0.05172	0.844	0.98	SDAD1	1.6
cg23258585	chr20	21483913	0.0641	0.3257	0.844	0.98		90.94
cg11558591	chr22	21356472	0.01988	0.101	0.844	0.98	FLJ39582	3.04
cg09416903	chr1	223494435	-0.06003	0.305	0.844	0.98	SUSD4	91.93
ch.8.89733515F	chr8	89664399	0.2668	1.356	0.844	0.98		16.4
cg07276415	chr11	46354567	0.01924	0.09776	0.844	0.98	DGKZ	1.55
cg03513962	chr11	64511971	-0.03035	0.1542	0.844	0.98	RASGRP2	5.24
cg05659289	chr4	7148966	0.05656	0.2874	0.844	0.98		93.35
cg16605743	chr4	109688011	0.1035	0.526	0.844	0.98		86.37
cg16364289	chr14	99355850	0.08783	0.4463	0.844	0.98		89.39
cg07163811	chr7	99036496	-0.01408	0.07156	0.844	0.98	CPSF4	1.89
cg01748193	chr11	64335575	0.0961	0.4884	0.844	0.98	SLC22A11	92.73
cg23093450	chr17	40172452	0.09246	0.4699	0.844	0.98	NKIRAS2	8.41
cg21232161	chr2	135011626	-0.1634	0.8305	0.844	0.98	MGAT5	26.05
cg24535130	chr17	79917287	-0.04248	0.2159	0.844	0.98	NOTUM	5.04
cg05266781	chr16	54965492	0.09675	0.4917	0.844	0.98	IRX5	6.12
cg01820777	chr7	1499734	-0.1091	0.5543	0.844	0.98	MICALL2	9.75
cg23731451	chr13	51685288	-0.0364	0.185	0.844	0.98		97.09
cg22851299	chr21	46976340	0.1533	0.7793	0.844	0.98		74.85
cg24650915	chr5	138299677	-0.07915	0.4023	0.844	0.98	SIL1	90.46
cg01034813	chr16	27487047	0.04166	0.2117	0.844	0.98	GTF3C1	94.45
cg18661868	chr15	91427965	0.09912	0.5038	0.844	0.98	FES	10.7
cg09219177	chr10	27531207	-0.04086	0.2077	0.844	0.98	ACBD5	3.16
cg21221598	chr12	130914318	-0.05078	0.2581	0.844	0.98	RIMBP2	94.07
cg21796170	chr6	148540308	-0.8758	4.451	0.844	0.98		75.19
cg08404009	chr13	109793152	0.084	0.427	0.844	0.98	MYO16	6.61
cg07708806	chr16	8962224	-0.01405	0.07142	0.844	0.98	CARHSP1	1.56
cg26468081	chrX	69501565	-0.05056	0.257	0.844	0.98	ARR3	95.2
cg06987468	chr7	116963502	-0.07863	0.3997	0.844	0.98	WNT2	10
cg21219398	chr14	36278495	0.02532	0.1287	0.844	0.98	RALGAPA1	3.02
cg24719901	chr15	55489235	0.01066	0.05419	0.844	0.98	RSL24D1	1.31
cg24738217	chr1	153919230	0.04726	0.2403	0.844	0.98	DENND4B	3.75
cg09699036	chr3	176914755	-0.01295	0.06582	0.844	0.98	TBL1XR1	2.18
cg15499736	chr13	107132458	-0.1289	0.6552	0.844	0.98		89.07
cg01765152	chr8	129005526	-0.05119	0.2602	0.844	0.98	PVT1	5.09
cg01855889	chr6	170066898	0.05613	0.2854	0.844	0.98	WDR27	93.87
cg05905168	chr6	42159186	-0.04371	0.2222	0.844	0.98	GUCA1B	94.61
cg00429706	chr7	76751736	-0.03073	0.1562	0.844	0.98	CCDC146	3.08
cg14168733	chr1	201708718	-0.2067	1.051	0.844	0.98	NAV1	23.72
cg09804503	chr1	33231313	-0.0217	0.1103	0.844	0.98	KIAA1522	97
cg04925220	chr6	107807442	0.1372	0.6974	0.844	0.98		85.56
cg09145391	chr17	7338890	-0.01189	0.06045	0.844	0.98	TMEM102	1.93
cg02288165	chr20	3687992	-0.5397	2.744	0.844	0.98	SIGLEC1	80.97
cg26325135	chr8	143751325	-0.01967	0.1	0.844	0.98	JRK	1.98
cg16562127	chr14	101235945	-0.08423	0.4282	0.844	0.98		90.68
cg19698572	chr12	110152093	-0.03082	0.1567	0.844	0.98	C12orf34	4.39
cg23037648	chr3	101568246	0.08226	0.4182	0.844	0.98	NFKBIZ	4.49
cg03798603	chr6	30899145	-0.1343	0.6826	0.844	0.98	SFTA2	80.57
cg09341015	chr7	117171038	-0.1714	0.8715	0.844	0.98	CFTR	91.31
cg27347434	chr3	32726203	0.1375	0.6988	0.844	0.98	CNOT10	19.17
cg22474754	chrX	118327940	-0.1549	0.7876	0.844	0.98		64.97
cg16517114	chr6	32937355	0.03163	0.1608	0.844	0.98	BRD2	1.88
cg03556669	chr6	32064497	0.2876	1.462	0.844	0.98	TNXB	19.14
cg04313071	chr14	102685619	0.09081	0.4617	0.844	0.98	WDR20	83.8
cg13412514	chr13	114175012	0.02532	0.1287	0.844	0.98	TMCO3	97.79
cg04986483	chr9	139653003	-0.1267	0.6443	0.844	0.98	LCN8	18.07
cg24861006	chr2	169658463	0.0472	0.24	0.844	0.98	NOSTRIN	93.78
cg01894985	chr3	123589179	-0.2022	1.028	0.845	0.98	MYLK	74.88
cg05105110	chr6	33270914	-0.233	1.185	0.845	0.98	TAPBP	89.44
cg02304201	chr16	2564839	-0.02074	0.1055	0.845	0.98	ATP6V0C	3.48
cg04026012	chr6	86354018	-0.05048	0.2567	0.845	0.98	SYNCRIP	5.9
cg03579474	chr8	144463816	-0.03418	0.1738	0.845	0.98	RHPN1	96.35
cg00711132	chr7	87506492	0.06627	0.337	0.845	0.98	DBF4	3.72
cg12140755	chr1	2382583	0.1496	0.7607	0.845	0.98		78.18
cg25217966	chr11	30040572	-0.06038	0.3071	0.845	0.98		6.77
cg26662579	chr1	109969051	0.009368	0.04765	0.845	0.98	PSMA5	1.06
cg17075937	chr1	10532696	0.01163	0.05917	0.845	0.98	DFFA	1.59
cg02806927	chr2	152266364	0.01325	0.0674	0.845	0.98	RIF1	1.94
cg10400707	chr1	160369840	-0.03118	0.1586	0.845	0.98	VANGL2	95.41
cg09522613	chr11	70257555	0.1033	0.5253	0.845	0.98	CTTN	87.12
cg12600174	chr7	27205230	-0.0358	0.1821	0.845	0.98	HOXA9	4.18
cg09560911	chr6	47276890	-0.01372	0.06978	0.845	0.98	TNFRSF21	2.05
cg17826424	chr6	41007692	0.04495	0.2286	0.845	0.98	UNC5CL	93.77
cg00682653	chr14	68141442	-0.01697	0.08634	0.845	0.98	VTI1B	1.75
cg09775582	chr17	45810865	0.009973	0.05074	0.845	0.98	TBX21	1.63
cg07093748	chr1	17996881	0.09822	0.4997	0.845	0.98	ARHGEF10L	79.61
cg06027112	chr8	49890360	-0.01895	0.0964	0.845	0.98		97.71
cg18415382	chr10	135012575	0.07962	0.4051	0.845	0.98	KNDC1	94.66
cg14466206	chr17	17709284	-0.08518	0.4334	0.845	0.98	RAI1	89.34
cg22873167	chr4	1019143	-0.0947	0.4818	0.845	0.98	FGFRL1	84.5
cg01413632	chr12	76078445	-0.2163	1.1	0.845	0.98		67.15
cg00160505	chr17	29248682	-0.08496	0.4323	0.845	0.98	ADAP2	9.18
cg19788957	chr19	19050539	-0.1035	0.5266	0.845	0.98	HOMER3	82.94
cg16740505	chr16	834510	0.01118	0.05691	0.845	0.98		98.54
cg09852601	chr17	72732955	-0.03867	0.1968	0.845	0.98	RAB37	3.3
cg05136169	chr20	3065473	0.1489	0.7578	0.845	0.98	AVP	68.67
cg02517342	chr8	68470264	-0.06692	0.3405	0.845	0.98	CPA6	90.73
cg24520862	chr11	75943228	-0.1271	0.6466	0.845	0.98		46.87
cg04428853	chr3	52931532	-0.01982	0.1009	0.845	0.98	TMEM110	1.19
cg26662578	chr12	124782446	-0.06648	0.3383	0.845	0.98	FAM101A	94.2
cg18443229	chr22	38082335	0.02778	0.1413	0.845	0.98	NOL12	3.21
cg23128510	chr2	175922785	1.058	5.384	0.845	0.98		69.07
cg05514401	chr13	110436111	0.1316	0.6699	0.845	0.98	IRS2	81.09
cg15520863	chrX	119763941	-0.2007	1.022	0.845	0.98	C1GALT1C1	31.6
cg16338816	chr10	18948217	0.01278	0.06505	0.845	0.98	ARL5B	1.73
cg02888744	chr14	33819845	-0.2153	1.095	0.845	0.98	NPAS3	90.82
cg21875401	chr17	12541750	-0.04928	0.2508	0.845	0.98		93.26
cg13445891	chr20	4155144	-0.1251	0.6368	0.845	0.98	SMOX	57.21
cg03223172	chr2	182171470	0.2132	1.085	0.845	0.98		19.41
cg07370771	chr10	135050957	-0.2191	1.115	0.845	0.98	VENTX	21.27
cg21662807	chrX	40034240	-0.04624	0.2353	0.845	0.98	BCOR	2.84
cg14313347	chrX	49773746	-0.105	0.5346	0.845	0.98	CLCN5	86.78
cg24981564	chr3	48481525	0.01834	0.09336	0.845	0.98	CCDC51	2.25
cg08305263	chr15	38764405	-0.3063	1.559	0.845	0.98	FAM98B	82.77
cg08625380	chr6	41605994	0.02364	0.1203	0.845	0.98	MDFI	2.86
cg25601631	chr5	77590568	0.03431	0.1746	0.845	0.98	AP3B1	4.91
cg00976532	chr16	2636476	-0.08783	0.447	0.845	0.98	PDPK1	84.79
cg07691531	chr8	144660659	-0.2396	1.22	0.845	0.98	NAPRT1	15.88
cg01971122	chr11	14993929	-0.109	0.5546	0.845	0.98	CALCA	14.48
cg19882886	chr6	25043046	0.1455	0.7409	0.845	0.98		86.58
cg19047804	chr6	30297500	0.2192	1.116	0.845	0.98	TRIM39	66.72
cg26516004	chr15	75019376	0.05636	0.2869	0.845	0.98	CYP1A1	95.27
cg04615716	chr16	69364337	-0.03966	0.2019	0.845	0.98	COG8	2.22
cg09157008	chr1	202915725	-0.0423	0.2153	0.845	0.98	ADIPOR1	94.1
cg06377684	chr1	10700647	-0.09451	0.4811	0.845	0.98	CASZ1	88.51
cg20921712	chr19	46418849	-0.09573	0.4873	0.845	0.98	NANOS2	88.37
cg01702496	chr7	66310092	0.02974	0.1514	0.845	0.98	LOC729156	4.18
cg21305068	chr21	45622219	-0.1647	0.8385	0.845	0.98		75.17
cg18850112	chr2	70329648	-0.2358	1.2	0.845	0.98		85.52
cg21184320	chr1	21044207	-0.01674	0.08521	0.845	0.98	KIF17	1.8
cg17473022	chr6	150039435	0.04197	0.2137	0.845	0.98	LATS1	3.17
cg11848487	chr6	48035985	-0.1766	0.8991	0.845	0.98	C6orf138	30.28
cg27005946	chr7	3488816	-0.288	1.466	0.845	0.98	SDK1	66.84
cg13221681	chr1	2514619	0.07648	0.3894	0.845	0.98		90.34
cg10659464	chr11	2161445	0.07503	0.382	0.845	0.98	INS-IGF2	14.01
cg06198384	chr1	63791999	-0.07159	0.3645	0.845	0.98		7.54
cg27018380	chr14	93389876	-0.01398	0.07117	0.845	0.98	CHGA	2.29
cg21512075	chr14	74318575	-0.01449	0.07375	0.845	0.98	PTGR2	2.13
cg02926747	chr17	78326762	-0.0491	0.25	0.845	0.98	RNF213	93.8
cg22142254	chr15	29228305	-0.07188	0.366	0.845	0.98	APBA2	89.22
cg22666598	chr13	27073814	-0.1037	0.5278	0.845	0.98		90.9
cg17439097	chr6	31502915	0.01891	0.09631	0.845	0.98	BAT1	97.13
cg02236134	chr2	64752073	0.08313	0.4233	0.845	0.98	AFTPH	6.01
cg13571599	chr13	30728819	-0.07093	0.3612	0.845	0.98		92.42
cg23307056	chr11	64901949	0.01157	0.05893	0.845	0.98	SYVN1	1.93
cg27301343	chr19	46142219	0.02499	0.1272	0.845	0.98	EML2	3.84
cg22465362	chr5	172123494	-0.07232	0.3683	0.845	0.98		90.22
cg17059263	chr4	154266522	0.0802	0.4084	0.845	0.98	MND1	7.66
cg24229086	chr7	130794704	-0.01603	0.08165	0.845	0.98	MKLN1	2.73
cg22068093	chr5	171284818	-0.08857	0.4511	0.845	0.98		87.26
cg03839776	chr17	7750866	0.0119	0.06058	0.845	0.98	KDM6B	98.4
cg01108370	chr7	151330008	0.0407	0.2073	0.845	0.98	PRKAG2	4.63
cg09792970	chr12	111374169	-0.1888	0.9617	0.845	0.98		36.45
cg10027934	chr22	39799092	0.07665	0.3904	0.845	0.98	MAP3K7IP1	91.16
cg19070088	chr4	190123606	0.01943	0.09895	0.845	0.98		2.66
cg26600312	chr10	103323541	-0.05541	0.2822	0.845	0.98		92.73
cg14741399	chr19	40364151	0.1356	0.6903	0.845	0.98	FCGBP	80.1
cg03593578	chr2	45028225	0.04266	0.2173	0.845	0.98		5.06
cg09287933	chr6	33384473	-0.06781	0.3454	0.845	0.98	CUTA	93.01
cg07691133	chr11	73882127	-0.01361	0.0693	0.845	0.98	C2CD3	2.22
cg27011042	chr15	89456239	0.04657	0.2372	0.845	0.98	MFGE8	6.44
cg21207741	chr9	134148648	-0.05822	0.2965	0.845	0.98	FAM78A	6.08
cg23068665	chr6	125475016	0.06803	0.3465	0.845	0.98	TPD52L1	6.16
cg10670501	chr3	43405871	0.08877	0.4521	0.845	0.98		88.86
cg10712884	chr4	186048269	-0.6305	3.211	0.845	0.98		77.44
cg09693358	chr20	34129717	-0.01678	0.08546	0.845	0.98	ERGIC3	1.87
cg10733978	chr13	113742972	-0.0681	0.3469	0.845	0.98	MCF2L	95.53
cg25965286	chr14	91739097	0.05891	0.3001	0.845	0.98	CCDC88C	95.48
cg16078886	chr18	29673278	-0.04545	0.2315	0.845	0.98	RNF138	3.68
cg17534564	chr12	124600518	0.05592	0.2848	0.845	0.98		92.16
cg22925840	chr2	225043045	-0.1127	0.5741	0.845	0.98		80.12
cg06487334	chr6	155759026	-0.3859	1.966	0.845	0.98	NOX3	77.88
cg06356454	chr2	241631498	0.3085	1.572	0.845	0.98	AQP12A	85.87
cg23828763	chr10	123873748	0.1727	0.8799	0.845	0.98	TACC2	10
cg26328757	chr1	201979764	0.08518	0.4339	0.845	0.98	ELF3	91.42
cg00269115	chr1	23695530	-0.01997	0.1017	0.845	0.98	C1orf213	2
cg13318771	chr4	7657359	0.1827	0.9307	0.845	0.98	SORCS2	13.31
cg09334731	chr1	7020807	-0.08703	0.4433	0.845	0.98	CAMTA1	88.77
cg19671849	chr17	79009346	0.05481	0.2792	0.845	0.98	FLJ90757	3.04
cg21887591	chr3	5259831	0.2152	1.096	0.845	0.98	EDEM1	65.63
cg24386296	chr4	1723849	0.03721	0.1896	0.845	0.98	TMEM129	4.31
cg08969593	chr16	188903	-0.01343	0.06843	0.845	0.98	C16orf35	2.15
cg03810608	chr7	155898188	0.1116	0.5685	0.845	0.98		79
cg05602200	chr16	89307410	-0.02467	0.1257	0.845	0.98		3.42
cg23836594	chr17	37894258	0.1431	0.7293	0.845	0.98	GRB7	20.64
cg16264330	chr4	123301310	-0.04448	0.2266	0.845	0.98	ADAD1	94.84
cg27645259	chr19	41119669	-0.05319	0.271	0.845	0.98	LTBP4	6.33
cg24883276	chr10	73611008	-0.05729	0.2919	0.845	0.98	PSAP	4.36
cg10506485	chr12	77461593	0.05798	0.2954	0.845	0.98		92
cg13418804	chr10	134593418	-0.01667	0.08493	0.845	0.98	INPP5A	98.39
cg00345270	chr16	29268157	0.396	2.018	0.845	0.98		84.25
cg12226135	chr12	119563359	-0.07456	0.3799	0.845	0.98	SRRM4	78.15
cg26226306	chr6	9711044	0.2289	1.167	0.845	0.98		81.15
cg04517169	chr19	56111325	0.03015	0.1536	0.845	0.98	FIZ1	3.22
cg20826709	chr11	67171145	-0.03634	0.1852	0.845	0.98	TBC1D10C	4.14
cg10198664	chr4	83631584	-0.1714	0.8732	0.845	0.98	SCD5	62.5
cg21617694	chr6	28715138	-0.2005	1.022	0.845	0.98		52.67
cg00517072	chr1	145096849	-0.01678	0.08551	0.845	0.98	SEC22B	2.16
cg05393023	chr1	168194826	-0.2944	1.5	0.845	0.98	SFT2D2	50.67
cg05450193	chr3	55922078	-0.04411	0.2248	0.845	0.98	ERC2	93.82
cg26812421	chr7	618226	0.01932	0.09844	0.845	0.98	PRKAR1B	97.79
cg03399239	chr8	21952741	-0.1484	0.7564	0.845	0.98	FAM160B2	42.81
cg01933308	chr7	8483569	-0.0385	0.1962	0.845	0.98	NXPH1	5.57
cg08527328	chr1	207925412	-0.06307	0.3214	0.845	0.98	CD46	7.79
cg00414398	chr12	104323367	0.01361	0.06934	0.845	0.98	LOC253724	2.23
cg25718732	chr17	42276040	0.05002	0.2549	0.845	0.98	ATXN7L3	4.18
cg25351755	chr4	153561975	-0.2327	1.186	0.845	0.98	TMEM154	68.63
cg13297120	chr11	115545869	-0.04894	0.2494	0.845	0.98		93.69
cg09157176	chr11	44599232	-0.1033	0.5265	0.845	0.98	CD82	14.02
cg02466798	chr19	941571	0.135	0.6881	0.845	0.98	ARID3A	70.12
cg09699111	chr15	28362467	-0.07797	0.3974	0.845	0.98	HERC2	90.95
cg05584759	chr12	57869421	-0.1054	0.5373	0.845	0.98	ARHGAP9	85.67
cg27583149	chr16	31105482	-0.04795	0.2444	0.845	0.98	VKORC1	4.86
cg15154232	chr19	48615306	-0.05376	0.274	0.845	0.98	PLA2G4C	94.84
cg09878269	chr13	113812524	-0.04747	0.2419	0.845	0.98	PROZ	93.93
cg27544405	chr1	14108975	0.1697	0.8648	0.845	0.98	PRDM2	71.35
cg16232842	chr15	74286823	0.07462	0.3804	0.845	0.98	PML	5.25
cg20008140	chr20	57463455	-0.4018	2.048	0.845	0.98	GNAS	54.67
cg00575769	chr8	22079255	0.02737	0.1395	0.845	0.98	PHYHIP	97.29
cg16745967	chr19	48281683	-0.03961	0.2019	0.845	0.98	SEPW1	5.03
cg04894993	chr7	129710370	0.02036	0.1038	0.845	0.98	KLHDC10	2.82
cg15251528	chr3	193698418	0.06546	0.3337	0.845	0.98		93.24
cg22320183	chr6	33161577	0.08012	0.4084	0.845	0.98	COL11A2	87.5
cg02995130	chr12	122906407	0.05503	0.2805	0.845	0.98	CLIP1	4.2
cg17762328	chr6	126965162	0.07073	0.3606	0.845	0.98		90.68
cg08145292	chr6	73867933	-0.8736	4.453	0.845	0.98	KCNQ5	68.15
cg27522780	chr12	121163493	-0.08269	0.4216	0.845	0.98	ACADS	7.17
cg18847612	chr5	68389730	-0.01248	0.06364	0.845	0.98	SLC30A5	2.18
cg08864035	chr1	114471711	0.02489	0.1269	0.845	0.98	HIPK1	3.55
cg25984973	chr20	62289569	0.08486	0.4327	0.845	0.98	RTEL1	4.08
cg16678835	chrX	102632131	0.1161	0.5919	0.845	0.98	NGFRAP1	11.08
cg00642460	chr5	176827697	-0.09777	0.4985	0.845	0.98	PFN3	3.82
cg05894124	chr4	81186795	0.06961	0.3549	0.845	0.98	FGF5	7.41
cg20131968	chr17	61850012	0.1299	0.6625	0.845	0.98	CCDC47	74.29
cg05042858	chr7	104654093	-0.05501	0.2805	0.845	0.98	MLL5	5.44
cg13393778	chr19	10342129	0.05739	0.2927	0.845	0.98	S1PR2	4.19
cg19092959	chr22	50354034	-0.02272	0.1159	0.845	0.98	PIM3	1.84
cg14613594	chr20	1878646	0.1259	0.6417	0.845	0.98	SIRPA	36.86
cg23176873	chr5	131540307	-0.07397	0.3772	0.845	0.98	P4HA2	86.53
cg23100365	chr8	41500461	-0.1236	0.6305	0.845	0.98		59.96
cg02992252	chr1	23857546	0.03649	0.1861	0.845	0.98	E2F2	1.71
cg00413030	chr7	158947138	0.5466	2.787	0.845	0.98		65.74
cg10409341	chr15	82334984	-0.1174	0.5987	0.845	0.98	MEX3B	86.29
cg14202146	chr10	104182414	-0.1448	0.7385	0.845	0.98	FBXL15	37.85
cg22505977	chr5	150727459	0.1311	0.6687	0.845	0.98	SLC36A2	82.44
cg18045152	chr19	35992984	-0.09421	0.4804	0.845	0.98	DMKN	86.82
cg06640552	chr12	86994815	-0.1245	0.6348	0.845	0.98	MGAT4C	77.22
cg09035938	chr1	35347799	0.06412	0.327	0.845	0.98	DLGAP3	93.51
cg09386971	chr8	82644505	0.0704	0.3591	0.845	0.98	CHMP4C	4.9
cg06797253	chr22	45022475	0.1587	0.8093	0.845	0.98		62.76
cg12918357	chr6	147321781	-0.0952	0.4856	0.845	0.98		16.78
cg16614940	chr17	58602862	0.03864	0.1971	0.845	0.98	APPBP2	5.72
cg14168055	chr4	4851051	0.1198	0.6109	0.845	0.98		70.84
cg09337709	chr10	115423757	-0.2679	1.367	0.845	0.98	NRAP	75.98
cg15770125	chr3	8693781	-0.09406	0.4798	0.845	0.98	C3orf32	78.14
cg17864041	chr15	31175309	0.177	0.9026	0.845	0.98		82.49
cg08277196	chr10	88516091	0.01696	0.0865	0.845	0.98	BMPR1A	1.24
cg09672440	chr2	60808994	-0.01464	0.07468	0.845	0.98		2.04
cg07890785	chr17	6353762	0.2823	1.44	0.845	0.98	FAM64A	47.46
cg22711811	chr19	1260514	0.01748	0.08916	0.845	0.98		2.99
cg15451020	chr11	278462	-0.09501	0.4847	0.845	0.98	NLRP6	90.98
cg11419863	chr11	64890006	-0.02007	0.1024	0.845	0.98	FAU	2.29
cg10769658	chr11	33061540	-0.03179	0.1622	0.845	0.98	TCP11L1	3.07
cg13170891	chr6	30568532	0.08275	0.4221	0.845	0.98	PPP1R10	88.6
cg17340779	chr3	9032324	-0.04829	0.2463	0.845	0.98	SRGAP3	95.01
cg08125488	chr6	31591517	-0.02395	0.1222	0.845	0.98	BAT2	97.76
cg20604028	chr8	29413587	-0.1154	0.5886	0.845	0.98		85.81
cg02097532	chr3	55673955	-0.2687	1.371	0.845	0.98	ERC2	60.3
cg02920600	chr7	137367341	0.1082	0.5521	0.845	0.98	DGKI	85
cg25766748	chr19	13614882	0.1718	0.8765	0.845	0.98	CACNA1A	76.96
cg02694810	chr3	27764660	0.02126	0.1085	0.845	0.98	EOMES	2.85
cg26351039	chr19	49138730	-0.01702	0.08684	0.845	0.98	DBP	2.58
cg27572731	chr17	73003187	-0.08779	0.4479	0.845	0.98		91.12
cg08911208	chr7	1025760	-0.1529	0.78	0.845	0.98	CYP2W1	72.53
cg08593949	chr5	17218308	-0.03368	0.1719	0.845	0.98	BASP1	4.21
cg02152399	chr1	27710270	-0.1534	0.7828	0.845	0.98	CD164L2	85.11
cg05807157	chr7	151527251	0.08063	0.4114	0.845	0.98	PRKAG2	88.72
cg04496336	chr4	153859244	-0.02576	0.1314	0.845	0.98		3.51
cg14435603	chr10	64578186	0.1759	0.8974	0.845	0.98	EGR2	24.02
cg19371349	chr4	174254281	0.06617	0.3377	0.845	0.98	HMGB2	4.72
cg00688330	chr2	234748185	0.07962	0.4063	0.845	0.98	HJURP	86.95
cg06866616	chr1	2455264	-0.1324	0.6758	0.845	0.98	PANK4	43.53
cg14502713	chr9	140425395	-0.1245	0.6352	0.845	0.98	PNPLA7	79.79
cg01856645	chr5	78365647	-0.2135	1.089	0.845	0.98	DMGDH	15.46
cg13484295	chr2	174220086	0.1057	0.5396	0.845	0.98	CDCA7	5.1
cg19003975	chr8	35392042	0.1824	0.931	0.845	0.98	UNC5D	84.9
cg02608292	chr19	55897501	-0.09809	0.5006	0.845	0.98	RPL28	7.85
cg19414419	chr1	8877760	0.01593	0.08128	0.845	0.98	RERE	2.15
cg17512474	chr5	149546335	0.3678	1.877	0.845	0.98	CDX1	71.27
cg06990967	chr5	2041382	-0.1015	0.5181	0.845	0.98		96.06
cg19962424	chr11	35110045	0.1439	0.7345	0.845	0.98		88.08
cg00581590	chr19	463990	0.1214	0.6194	0.845	0.98	ODF3L2	89.12
cg20638426	chr19	19843991	-0.04024	0.2054	0.845	0.98	ZNF14	5.71
cg22448601	chr2	220253383	-0.01969	0.1005	0.845	0.98	DNPEP	2.74
cg02624246	chr12	7073264	-0.09774	0.4988	0.845	0.98	MIR141	86.08
cg23482986	chr6	36179489	-0.09416	0.4806	0.845	0.98	BRPF3	91.3
cg24547253	chr1	1962082	-0.0717	0.366	0.845	0.98	GABRD	92.19
cg04665351	chr12	3000000	-0.04053	0.2069	0.845	0.98	TULP3	3.43
cg02295156	chr5	60626281	-0.04594	0.2345	0.845	0.98		4.51
cg09119854	chr17	63550766	0.1763	0.8998	0.845	0.98	AXIN2	81.86
cg00632466	chr8	98610888	0.05947	0.3036	0.845	0.98		3.6
cg19576422	chr10	12256343	-0.1553	0.7927	0.845	0.98	CDC123	86.7
cg16757456	chr11	63033729	0.3614	1.845	0.845	0.98		74.76
cg07866632	chr16	28584802	-0.1153	0.5883	0.845	0.98	CCDC101	29.3
cg26507704	chr15	25314647	0.1865	0.9518	0.845	0.98	SNORD116-8	67.9
cg15212956	chr21	35014245	-0.01603	0.08181	0.845	0.98	ITSN1	2.98
cg03506216	chr8	11550001	-0.03728	0.1903	0.845	0.98		3.68
cg18316528	chr14	100843942	0.09809	0.5007	0.845	0.98	WARS	86.25
cg23742601	chr6	29589895	-0.06779	0.3461	0.845	0.98	GABBR1	91.33
cg25454843	chr18	51881378	0.08528	0.4353	0.845	0.98	STARD6	91.03
cg21183523	chr18	22929205	-0.02445	0.1248	0.845	0.98	ZNF521	2.79
cg12991064	chr12	44152762	-0.03782	0.193	0.845	0.98	PUS7L	3.34
cg26051413	chr11	2292902	-0.3666	1.872	0.845	0.98	ASCL2	20.48
cg24778538	chr12	14131975	0.09504	0.4852	0.845	0.98	GRIN2B	87.35
cg26047066	chr1	221069136	-0.3547	1.811	0.845	0.98		82.16
cg12259256	chr17	42092431	0.04371	0.2231	0.845	0.98	TMEM101	3.11
cg18587557	chr17	33760419	-0.1985	1.013	0.845	0.98	SLFN12	25.64
ch.X.34090944F	chrX	34181023	-0.01537	0.07847	0.845	0.98		2.15
cg03466986	chr3	13617171	-0.07449	0.3803	0.845	0.98	FBLN2	17.68
cg13005636	chr13	20392706	-0.1349	0.6889	0.845	0.98		89.44
cg12712768	chr12	121416315	0.09192	0.4693	0.845	0.98	HNF1A	83.15
cg23718924	chr2	60778617	0.02498	0.1275	0.845	0.98	BCL11A	2.74
cg09688285	chr10	111682808	0.02602	0.1328	0.845	0.98	XPNPEP1	3.04
cg06507590	chr5	166745042	-0.07031	0.359	0.845	0.98	ODZ2	90.03
cg04090604	chr21	46222557	-0.09588	0.4895	0.845	0.98	UBE2G2	15.17
cg22120094	chr8	123794578	0.01818	0.09283	0.845	0.98	ZHX2	2.78
cg06520740	chrX	22981196	-0.07689	0.3926	0.845	0.98		92.96
cg01074797	chr1	47655599	-0.5564	2.841	0.845	0.98	PDZK1IP1	86.78
cg03432598	chr18	77235051	-0.08427	0.4303	0.845	0.98	NFATC1	91.12
cg19281363	chr13	42031291	0.02715	0.1386	0.845	0.98	C13orf15	3.07
cg15131282	chr2	233925030	0.03324	0.1698	0.845	0.98	INPP5D	3.67
cg25954182	chr8	28950231	0.05313	0.2713	0.845	0.98	KIF13B	93.21
cg15559640	chr15	89010445	0.04547	0.2322	0.845	0.98	MRPS11	5.46
cg01763692	chr4	128064781	0.07214	0.3684	0.845	0.98		89.23
cg05492433	chr8	139784203	0.0592	0.3023	0.845	0.98	COL22A1	94.13
cg02418195	chr12	52799285	-0.623	3.181	0.845	0.98	KRT82	78.41
cg26514492	chr14	105531893	0.04216	0.2153	0.845	0.98	GPR132	4.09
cg20036791	chr13	112508324	0.9526	4.865	0.845	0.98		49.69
cg08461949	chr19	52104632	-0.1492	0.7618	0.845	0.98		5.08
cg07851269	chr16	86740986	-0.03146	0.1607	0.845	0.98		97.14
cg13092487	chr11	64658946	-0.08168	0.4172	0.845	0.98	MIR192	90.17
cg10352237	chr22	46481248	-0.06661	0.3402	0.845	0.98	LOC400931	93.89
cg05454975	chr4	141445769	0.02205	0.1126	0.845	0.98	ELMOD2	3.08
cg01663570	chr3	183873429	0.057	0.2911	0.845	0.98	DVL3	7.29
cg05068866	chr3	66633374	0.1492	0.7622	0.845	0.98		46.4
cg09540612	chr20	62492233	0.1684	0.8602	0.845	0.98	C20orf135	44.53
cg01059682	chr12	27167445	0.05338	0.2727	0.845	0.98	TM7SF3	2.76
cg26795035	chr16	664188	-0.2081	1.063	0.845	0.98	RAB40C	88.1
cg20003976	chr1	76188832	0.1654	0.8447	0.845	0.98	ACADM	84.88
cg06754987	chr1	44444250	-0.1175	0.6	0.845	0.98	B4GALT2	85.66
cg05415308	chr15	71406783	-0.2098	1.072	0.845	0.98	CT62	64.34
cg09886009	chr11	67443131	0.1824	0.9315	0.845	0.98	ALDH3B2	86.24
cg13649330	chr9	131857200	0.1056	0.5393	0.845	0.98	CRAT	86.73
cg05796845	chr3	152058795	-0.18	0.9193	0.845	0.98	MBNL1	85.24
cg18852305	chr17	4475219	-0.06609	0.3376	0.845	0.98		92.47
cg23156742	chr5	80490949	0.03605	0.1842	0.845	0.98	RASGRF2	5.02
cg22952917	chr15	69325449	-0.2208	1.128	0.845	0.98	MIR548H4	84.72
cg16198468	chr10	76708051	0.0485	0.2478	0.845	0.98	MYST4	93.44
cg05478128	chr3	166326737	0.4131	2.11	0.845	0.98		79.86
cg17501906	chr1	162583287	0.2265	1.157	0.845	0.98		92.79
cg12401679	chr10	135270766	0.09302	0.4752	0.845	0.98	LOC619207	93.98
cg04317640	chrX	73640431	-0.08389	0.4285	0.845	0.98	SLC16A2	27.88
cg19026976	chr18	34853895	-0.1479	0.7555	0.845	0.98	BRUNOL4	52.98
cg08078851	chr3	42905968	0.1518	0.7755	0.845	0.98	CCBP2	77.25
cg01199494	chr20	39994320	-0.1457	0.7444	0.845	0.98	EMILIN3	63.7
cg16796899	chr14	101533127	0.04598	0.2349	0.845	0.98	MIR656	94.64
cg21262776	chr1	3144113	-0.04157	0.2124	0.845	0.98	PRDM16	96.19
cg01918081	chr7	98988510	-0.05415	0.2767	0.845	0.98	ARPC1B	95.05
cg23269692	chr21	27372446	-0.2024	1.034	0.845	0.98	APP	61.94
cg18877233	chr14	77564554	-0.009284	0.04744	0.845	0.98	KIAA1737	1.41
cg14793611	chr10	11917683	-0.06953	0.3553	0.845	0.98		92.36
cg22841810	chr8	25902284	-0.01455	0.07434	0.845	0.98	EBF2	2.92
cg09340276	chr14	79324520	-0.1827	0.9334	0.845	0.98	NRXN3	77.76
cg23400451	chr17	10373728	0.07877	0.4025	0.845	0.98	MYH4	91.11
cg03344114	chr3	128713921	-0.1119	0.5716	0.845	0.98	KIAA1257	81.4
cg20981893	chr16	67465461	0.07184	0.3671	0.845	0.98	HSD11B2	9.82
cg16596317	chr1	85755348	-0.186	0.9505	0.845	0.98		58.79
cg01345586	chr4	2435944	-0.08971	0.4584	0.845	0.98		93.57
cg03859162	chr13	99404887	0.08004	0.409	0.845	0.98	SLC15A1	2.59
cg05487890	chr16	746946	0.03666	0.1873	0.845	0.98	FBXL16	96.11
cg13345683	chr7	154003305	0.0424	0.2167	0.845	0.98	DPP6	95.04
cg24969605	chr5	139555269	0.01534	0.07838	0.845	0.98	C5orf32	1.77
cg17726022	chr12	46662421	0.02014	0.1029	0.845	0.98	SLC38A1	2.47
cg04987232	chr10	133758719	0.04282	0.2188	0.845	0.98	PPP2R2D	95.02
cg25464034	chr11	450264	0.04968	0.2539	0.845	0.98	PTDSS2	3.62
cg14926340	chr8	22225159	-0.01432	0.07319	0.845	0.98	SLC39A14	1.56
cg22704399	chr7	2761667	-0.02886	0.1475	0.845	0.98		97.75
cg27328673	chr5	140625750	0.3033	1.55	0.845	0.98	PCDHB15	49.93
cg03731647	chr16	1598953	0.1323	0.6761	0.845	0.98	IFT140	75.93
cg10498097	chr2	219221131	0.04988	0.2549	0.845	0.98	C2orf62	93.4
cg18678812	chr5	180288554	0.02375	0.1214	0.845	0.98	ZFP62	2.51
cg05742863	chr22	45809319	-0.2151	1.1	0.845	0.98	SMC1B	65.66
cg15839421	chr17	1636454	-0.106	0.5417	0.845	0.98	WDR81	44.36
cg19137107	chr11	44541999	-0.1755	0.897	0.845	0.98		40.13
cg20636580	chr17	27182137	0.01255	0.06413	0.845	0.98	ERAL1	1.9
cg00313106	chr1	228562526	0.12	0.6132	0.845	0.98	OBSCN	82.69
cg25469800	chr1	226175876	0.08422	0.4305	0.845	0.98	C1orf55	88.14
cg14329157	chr2	228736135	-0.08196	0.4189	0.845	0.98	WDR69	10.83
cg23449544	chr3	126937396	0.2535	1.296	0.845	0.98		35.2
cg15177855	chr11	70517411	0.1143	0.5842	0.845	0.98	SHANK2	7.22
cg11979589	chr4	110223967	-0.008697	0.04445	0.845	0.98	COL25A1	1.41
cg05717871	chr11	638507	-0.3896	1.991	0.845	0.98	DRD4	74.44
cg11147215	chr8	105379726	0.2234	1.142	0.845	0.98		50.43
cg25376491	chr5	179192524	-0.1491	0.7619	0.845	0.98	MAML1	72.34
cg02606218	chr15	49448019	-0.03268	0.167	0.845	0.98	GALK2	3.62
cg01196858	chr7	30027454	-0.1699	0.8685	0.845	0.98	SCRN1	75.94
cg16658609	chr5	37206515	-0.08272	0.4229	0.845	0.98	C5orf42	94.44
cg11079583	chr6	10420904	0.1123	0.574	0.845	0.98	TFAP2A	22.66
cg12809925	chr1	8042702	-0.2471	1.263	0.845	0.98	PARK7	61.47
cg25776440	chr10	3613710	0.06335	0.3239	0.845	0.98		94.09
cg24883600	chr1	62119829	0.09839	0.503	0.845	0.98		91.3
cg00815862	chr16	88851914	-0.04616	0.2359	0.845	0.98	FAM38A	3.12
cg21383151	chr10	96162809	0.09259	0.4733	0.845	0.98	TBC1D12	1.58
cg00504535	chr21	39493025	-0.2944	1.505	0.845	0.98	DSCR8	91.04
cg10151685	chr15	89312863	-0.05312	0.2716	0.845	0.98		4.03
cg17502536	chr1	17531015	0.04633	0.2369	0.845	0.98	PADI1	94.54
cg20010714	chr12	120740057	0.02816	0.144	0.845	0.98	SIRT4	4.38
cg12828262	chr6	30524768	0.02119	0.1083	0.845	0.98	PRR3	3.4
cg18592272	chr3	149945180	0.05299	0.2709	0.845	0.98		93.63
cg13489576	chr3	196985412	-0.1283	0.6561	0.845	0.98	DLG1	82.41
cg12285085	chr8	96418790	0.0454	0.2321	0.845	0.98		93.32
cg10684627	chr10	73288563	-0.06522	0.3335	0.845	0.98	CDH23	91.89
cg06900571	chr8	141248582	0.1489	0.7612	0.845	0.98	TRAPPC9	94.84
cg19306368	chr1	59235016	0.1716	0.8775	0.845	0.98		19.86
cg20528338	chr18	21976748	-0.2108	1.078	0.845	0.98	OSBPL1A	28.64
cg23596471	chr1	54105337	0.2111	1.079	0.845	0.98	GLIS1	89.74
cg12228229	chr17	7122261	-0.09222	0.4716	0.845	0.98	DLG4	88.08
cg08942894	chr15	83563792	0.05473	0.2799	0.845	0.98	HOMER2	92.8
cg02091168	chr10	133878635	-0.1197	0.6119	0.845	0.98		84.33
cg09851241	chr3	186731798	0.0363	0.1856	0.845	0.98	ST6GAL1	94.12
cg20097276	chr20	32667848	-0.06621	0.3386	0.845	0.98	RALY	92.68
cg14114673	chr9	4299549	-0.01428	0.07303	0.845	0.98	GLIS3	2.03
cg24161021	chr19	16466823	0.03608	0.1845	0.845	0.98		94.93
cg04017555	chr11	61062704	0.1098	0.5614	0.845	0.98	VWCE	5.82
cg16898822	chr8	142626817	-0.05514	0.282	0.845	0.98		5.52
cg18968196	chr2	39892502	-0.1309	0.6695	0.845	0.98	TMEM178	13.51
cg20047489	chr8	65292217	0.1605	0.8206	0.845	0.98		19.77
cg06705138	chr6	169226330	-0.07727	0.3952	0.845	0.98		92.9
cg23060747	chr2	239962958	0.03986	0.2039	0.845	0.98		95.27
cg24221853	chr19	34174345	-0.09751	0.4987	0.845	0.98	CHST8	90.17
cg13467169	chr1	153606345	-0.06966	0.3563	0.845	0.98	C1orf77	4.58
cg04558424	chr16	85743497	-0.01581	0.08085	0.845	0.98	C16orf74	98.23
cg01595746	chr6	1190953	-0.1475	0.7542	0.845	0.98		61.97
cg08619932	chr19	49200058	-0.01765	0.09027	0.845	0.98	FUT2	2.92
cg15516728	chrX	74524038	0.1349	0.6899	0.845	0.98	UPRT	77.3
cg17120273	chr10	88428026	0.0991	0.5069	0.845	0.98	LDB3	86.45
cg09384400	chr3	42546922	-0.1085	0.555	0.845	0.98	VIPR1	77.2
cg00590639	chr19	10464771	-0.009008	0.04608	0.845	0.98	TYK2	98.98
cg26407029	chr14	24683542	-0.04921	0.2517	0.845	0.98	MDP1	93.43
cg19324513	chr17	80989060	-0.07353	0.3761	0.845	0.98	B3GNTL1	91.29
cg06574769	chr2	1544352	-0.06073	0.3106	0.845	0.98	TPO	92.12
cg00716277	chr7	157369376	-0.2426	1.241	0.845	0.98	PTPRN2	46.85
cg03957204	chr1	154377970	-0.009665	0.04944	0.845	0.98	IL6R	1.33
cg06086785	chr3	47889040	0.1126	0.5759	0.845	0.98	DHX30	85.85
cg06830784	chr2	183731824	0.03824	0.1956	0.845	0.98	FRZB	4.49
cg09314301	chr1	2329589	-0.03307	0.1692	0.845	0.98	RER1	94.77
cg02385474	chr1	233394797	0.07501	0.3838	0.845	0.98	PCNXL2	92.44
cg17309003	chr14	77335130	-0.076	0.3888	0.845	0.98	C14orf166B	92.05
cg03035657	chr16	51873539	-0.5479	2.803	0.845	0.98		80.68
cg19050892	chr10	44805732	0.07686	0.3932	0.845	0.98		85.6
cg18289580	chr1	63903827	0.1162	0.5945	0.845	0.98	ALG6	87.35
cg02160062	chr19	1718969	0.05113	0.2616	0.845	0.98		5.43
cg08028651	chr7	116164836	0.04335	0.2218	0.845	0.98	CAV1	4.65
cg05905988	chr13	108520481	0.1319	0.6746	0.845	0.98	FAM155A	3.98
cg15269503	chr11	69924390	0.02294	0.1174	0.845	0.98	ANO1	2.72
cg06281680	chr2	232347922	0.1429	0.731	0.845	0.98		27.6
cg23078948	chr1	226076669	-0.111	0.5678	0.845	0.98	LEFTY1	88.63
cg13441691	chr20	31408123	-0.03296	0.1686	0.845	0.98	MAPRE1	3.83
cg17685628	chr14	37051693	0.07345	0.3758	0.845	0.98	NKX2-8	10.81
cg22279779	chr11	943674	0.1384	0.7082	0.845	0.98	AP2A2	89.46
cg19965063	chr14	64010753	0.02591	0.1326	0.845	0.98	PPP2R5E	2.6
cg16678545	chr1	230492737	-0.02168	0.111	0.845	0.98	PGBD5	97.82
cg02625694	chr20	60473786	-0.1238	0.6332	0.845	0.98	CDH4	74.92
cg13629565	chr19	14184743	0.03357	0.1718	0.845	0.98	LOC113230	4
cg27205798	chr12	29673877	-0.06687	0.3421	0.845	0.98	TMTC1	90.8
cg24087613	chr4	129112470	-0.1118	0.5719	0.845	0.98	LARP1B	24.04
cg21619825	chr15	22954287	-0.07832	0.4008	0.845	0.98	CYFIP1	91.13
cg27014608	chr16	4166952	-0.01339	0.06852	0.845	0.98	ADCY9	2.15
cg25137711	chr1	48059173	-0.01184	0.06058	0.845	0.98		1.81
cg16140253	chr1	110166563	0.131	0.6704	0.845	0.98	AMPD2	18.03
cg20966423	chr18	12308377	-0.5837	2.987	0.845	0.98	TUBB6	18.05
cg20555772	chr6	137630455	0.2226	1.139	0.845	0.98		39.49
cg00281152	chr11	124492711	-0.01527	0.07816	0.845	0.98	TBRG1	1.91
cg11190728	chr6	31709813	0.05233	0.2678	0.845	0.98	MSH5	93.28
cg11695030	chr19	34919128	0.04976	0.2547	0.845	0.98	UBA2	4.79
cg00269800	chr5	140563151	-0.3206	1.641	0.845	0.98	PCDHB16	12.75
cg08728127	chrX	67913300	-0.0887	0.4539	0.845	0.98	STARD8	17.43
cg05630111	chr1	150948030	0.3396	1.738	0.845	0.98	LASS2	62.83
cg08524190	chr3	128825270	-0.06174	0.316	0.845	0.98	RAB43	92.6
cg02308079	chr16	67918686	0.1134	0.5802	0.845	0.98	NRN1L	85.54
cg16101581	chrX	135382438	0.07745	0.3964	0.845	0.98	GPR112	93.02
cg26940909	chr11	5626645	-0.0738	0.3777	0.845	0.98	TRIM6	90.84
cg00731619	chr6	158981954	0.02761	0.1413	0.845	0.98	TMEM181	4.05
cg05178734	chr15	59729760	-0.06262	0.3205	0.845	0.98	FAM81A	9.8
cg07594674	chr2	47499812	-0.08111	0.4151	0.845	0.98		8.2
cg06002616	chr8	101225028	-0.1892	0.9683	0.845	0.98	SPAG1	9.47
cg20515679	chr21	39056255	0.1078	0.552	0.845	0.98	KCNJ6	72.93
cg04044297	chr13	26760422	0.03291	0.1684	0.845	0.98		2.54
cg04721144	chr11	9335544	0.05426	0.2777	0.845	0.98	TMEM41B	8.81
cg05444083	chr16	733058	0.09926	0.5081	0.846	0.98	JMJD8	88.63
cg02625024	chr17	17465361	-0.1957	1.002	0.846	0.98	PEMT	62.64
cg12368065	chr9	79379372	-0.07463	0.382	0.846	0.98	PRUNE2	82.51
cg17504145	chr22	25617229	-0.08598	0.4401	0.846	0.98	CRYBB2	87.04
cg07362341	chr6	94127983	-0.06309	0.3229	0.846	0.98	EPHA7	5.78
cg12682916	chr5	140420926	-0.1016	0.5201	0.846	0.98		7.77
cg06384763	chr19	12203198	-0.02744	0.1405	0.846	0.98	ZNF788	2.74
cg23440004	chr13	79175611	0.1399	0.716	0.846	0.98	POU4F1	12.08
cg16297948	chr2	232395336	0.03151	0.1613	0.846	0.98	NMUR1	3.22
cg00098182	chr15	22993172	0.285	1.459	0.846	0.98	CYFIP1	88.81
cg09199330	chr2	127963503	-0.08428	0.4315	0.846	0.98	CYP27C1	92.36
cg08161142	chr13	24273617	0.4518	2.313	0.846	0.98		54.1
cg05330497	chr16	58147704	0.04045	0.2071	0.846	0.98	C16orf80	95.58
cg21126229	chr4	1107983	-0.2205	1.129	0.846	0.98	RNF212	88.1
cg07617152	chr7	1887399	0.1049	0.5371	0.846	0.98	MAD1L1	90.36
cg14410198	chr9	37424897	0.08284	0.4241	0.846	0.98	GRHPR	88.21
cg11812928	chr1	227164459	-0.116	0.5939	0.846	0.98	CABC1	55.98
cg16624405	chr10	133607033	-0.04932	0.2525	0.846	0.98		94.48
cg08888916	chr11	118016368	0.08058	0.4125	0.846	0.98	SCN4B	4.46
cg09329564	chr14	76842507	-0.09752	0.4993	0.846	0.98	ESRRB	7.76
cg03228065	chr16	2276770	0.04252	0.2177	0.846	0.98	E4F1	94.25
cg12357364	chr17	1557144	-0.02408	0.1233	0.846	0.98	PRPF8	98.02
cg08166568	chr2	1746647	0.02506	0.1283	0.846	0.98	PXDN	2.98
cg01974817	chr1	29802252	-0.07927	0.4059	0.846	0.98		89.96
cg19640424	chr2	241627212	0.3696	1.893	0.846	0.98		82.05
cg02931642	chr3	184320734	0.4395	2.251	0.846	0.98		66.46
cg13442201	chr1	221908735	-0.09494	0.4862	0.846	0.98	DUSP10	89.92
cg14066645	chr17	56770424	0.1132	0.5799	0.846	0.98	TEX14	10.95
cg00452835	chr1	172515025	0.1136	0.5817	0.846	0.98	C1orf9	80.11
cg14691886	chr2	1426328	-0.1715	0.8782	0.846	0.98	TPO	94.38
cg26594101	chr16	53165934	-0.04008	0.2052	0.846	0.98	CHD9	5.12
cg22881262	chr20	62738358	-0.04751	0.2433	0.846	0.98	NPBWR2	95.41
cg10130497	chr19	4890970	0.08727	0.4469	0.846	0.98	ARRDC5	84.74
cg01427848	chr11	56972618	0.166	0.8501	0.846	0.98		48.12
cg02641844	chr17	72913966	-0.1069	0.5473	0.846	0.98	USH1G	84.83
cg01741372	chr11	783889	0.5486	2.81	0.846	0.98		58.05
cg20912066	chr11	107436729	-0.0348	0.1783	0.846	0.98	ALKBH8	4.04
cg00124905	chr4	146539863	-0.05495	0.2814	0.846	0.98	MMAA	6.52
cg00288155	chr7	108166582	0.008993	0.04606	0.846	0.98	PNPLA8	1.47
cg13910493	chr12	53628120	-0.1533	0.7852	0.846	0.98		31.02
cg14264910	chr17	6075558	-0.1466	0.7506	0.846	0.98		69.57
cg07328888	chr13	33002693	0.07098	0.3635	0.846	0.98	N4BP2L1	8.29
cg06654051	chrX	153409667	-0.03012	0.1543	0.846	0.98	OPN1LW	97.41
cg20017415	chr1	40421530	-0.01916	0.09812	0.846	0.98	MFSD2A	2.9
cg00343414	chr11	109292465	0.1953	1	0.846	0.98	C11orf87	77.06
cg25228625	chr17	8127373	-0.1137	0.5822	0.846	0.98	C17orf44	65.12
cg14518355	chr12	133016787	0.1318	0.6752	0.846	0.98		88.16
cg09639931	chr17	38024394	-0.231	1.183	0.846	0.98	ZPBP2	22.27
cg18517222	chr11	113660756	-0.2496	1.278	0.846	0.98		70.19
cg27181199	chr12	31945286	-0.04458	0.2284	0.846	0.98	H3F3C	95.25
cg08564522	chr19	42440079	-0.1695	0.8683	0.846	0.98		90.04
cg17908602	chr1	117317903	0.2144	1.098	0.846	0.98		86.92
cg22647810	chr6	33172371	-0.03254	0.1667	0.846	0.98	HSD17B8	3.39
cg18233411	chr12	74934087	-0.1317	0.6745	0.846	0.98	LOC552889	82.22
cg15365210	chr1	178511785	-0.03293	0.1687	0.846	0.98	C1orf220	4.29
cg22224691	chr19	15550869	-0.1008	0.5166	0.846	0.98	WIZ	88.35
cg06041909	chr5	72746341	0.2509	1.285	0.846	0.98		29.89
cg15141179	chr8	12520827	0.09256	0.4742	0.846	0.98		62.2
cg15593697	chr19	14070183	0.05331	0.2731	0.846	0.98	DCAF15	96.1
cg00517218	chr7	111846502	-0.01298	0.06648	0.846	0.98	DOCK4	2.12
cg04783896	chr3	185826941	0.01629	0.08343	0.846	0.98	ETV5	2.49
cg12173558	chr8	69244734	-0.06983	0.3578	0.846	0.98		8.77
cg10658197	chr22	40290752	0.09689	0.4964	0.846	0.98	ENTHD1	90.55
cg21581821	chr1	190444666	-0.0309	0.1583	0.846	0.98	FAM5C	4.11
cg18030960	chr4	13530948	0.033	0.1691	0.846	0.98		4.12
cg04409872	chr6	167432504	-0.2456	1.258	0.846	0.98	FGFR1OP	88.03
cg26001333	chr5	71403058	0.06452	0.3306	0.846	0.98	MAP1B	3.58
cg16648812	chrX	25043641	0.09649	0.4944	0.846	0.98		85.81
cg02013527	chr5	88426579	-0.08052	0.4126	0.846	0.98		93.05
cg19987800	chr13	43181173	-0.03699	0.1895	0.846	0.98	TNFSF11	95.11
cg12822975	chr15	41625234	-0.02524	0.1293	0.846	0.98	NUSAP1	3.18
cg09254264	chr12	132891706	-0.08559	0.4385	0.846	0.98	GALNT9	87.27
cg00509057	chr13	91572233	-0.1292	0.6619	0.846	0.98	LOC144776	68.6
cg04473302	chr7	107301217	-0.01956	0.1002	0.846	0.98	SLC26A4	2.56
cg12610519	chr1	16494002	0.1215	0.6224	0.846	0.98		22.2
cg23328922	chr3	111393453	-0.01635	0.08377	0.846	0.98	PLCXD2	2.29
cg14264994	chr20	56099548	-0.05895	0.302	0.846	0.98	CTCFL	93.27
cg01806192	chr3	73010941	0.1096	0.5616	0.846	0.98	GXYLT2	73.28
cg24618910	chr2	97523478	-0.01523	0.07806	0.846	0.98	ANKRD39	2.53
cg00145683	chr16	51915089	0.0489	0.2506	0.846	0.98		93.67
cg14386867	chr9	140086051	-0.07039	0.3607	0.846	0.98		89.36
cg26457421	chr3	56591241	-0.04162	0.2133	0.846	0.98	CCDC66	4.88
cg06086611	chr1	240657139	0.05327	0.273	0.846	0.98	GREM2	92.24
cg17968795	chr2	99553406	0.05243	0.2687	0.846	0.98	C2orf55	5.91
cg03545719	chr1	17751272	0.0462	0.2368	0.846	0.98	RCC2	93.64
cg20276088	chr3	133502917	-0.1196	0.6129	0.846	0.98		91.09
cg05981034	chr17	1366164	-0.1667	0.8544	0.846	0.98		59.62
cg04808658	chr3	52470040	0.01348	0.06911	0.846	0.98	SEMA3G	98.67
cg26908818	chr5	5288015	-0.05519	0.2828	0.846	0.98	ADAMTS16	94.25
cg22112455	chr2	95544620	0.1048	0.5369	0.846	0.98		72.02
cg00007981	chr11	93862594	0.0301	0.1542	0.846	0.98	PANX1	2.24
cg00024198	chr1	2443577	0.05755	0.2949	0.846	0.98	PANK4	93.34
cg27090078	chr2	85622094	0.1079	0.5532	0.846	0.98	CAPG	85.83
cg13489347	chr15	90321747	-0.04539	0.2326	0.846	0.98	MESP2	93.03
cg15046877	chr11	132933813	-0.06086	0.3119	0.846	0.98	OPCML	7.46
cg01577298	chr2	128350572	-0.0813	0.4167	0.846	0.98	MYO7B	92.78
cg04476341	chr5	669733	-0.1771	0.9075	0.846	0.98	TPPP	80.54
cg17070611	chr13	33001498	-0.01386	0.07103	0.846	0.98	N4BP2L1	2.23
cg24049629	chr3	50376475	0.3091	1.584	0.846	0.98	RASSF1	28.61
cg11854806	chr10	82116365	0.009894	0.05072	0.846	0.98	DYDC2	1.68
cg01184492	chr1	205898643	0.05775	0.296	0.846	0.98	SLC26A9	92.07
cg26965819	chr7	75970960	0.2155	1.105	0.846	0.98	YWHAG	77.56
cg19599529	chr19	39819001	-0.1303	0.6681	0.846	0.98	GMFG	22.4
cg02930615	chr19	18966003	0.07991	0.4096	0.846	0.98	UPF1	92.16
cg24446932	chr10	46976264	-0.1089	0.558	0.846	0.98		77.72
cg27262735	chr19	2976799	0.05068	0.2598	0.846	0.98	TLE6	6
cg03132824	chr4	3373006	-0.22	1.128	0.846	0.98	RGS12	83.74
cg13450708	chr7	154862157	-0.08271	0.424	0.846	0.98	HTR5A	11.11
cg04237918	chr22	38435259	-0.04465	0.2289	0.846	0.98		95.48
cg26776226	chr17	36830776	0.09332	0.4784	0.846	0.98	C17orf96	6.63
cg08627624	chr10	70031114	-0.06923	0.3549	0.846	0.98		90.41
cg20459655	chr2	135675569	0.2266	1.162	0.846	0.98	CCNT2	18.79
cg21085686	chr19	5453234	-0.3254	1.668	0.846	0.98		80.09
cg19532939	chr12	14996525	0.1036	0.531	0.846	0.98	ART4	82.58
cg01821252	chr3	100120235	-0.03034	0.1556	0.846	0.98	LNP1	4.77
cg04176557	chr11	75902270	-0.1103	0.5654	0.846	0.98	WNT11	74.3
cg06851253	chr3	14166363	-0.01427	0.07317	0.846	0.98	CHCHD4	2.27
cg06042608	chr3	46918356	-0.1191	0.6105	0.846	0.98	PTH1R	80.37
cg21950720	chr1	26347088	0.1023	0.5243	0.846	0.98	EXTL1	79.75
cg18108513	chr4	8355043	-0.1047	0.5366	0.846	0.98		86.57
cg21513385	chr12	51663484	0.06112	0.3134	0.846	0.98	SMAGP	9.64
cg02747051	chr7	98550345	-0.118	0.605	0.846	0.98	TRRAP	80.38
cg02102807	chr16	88236800	0.02267	0.1162	0.846	0.98		97.66
cg16792948	chr16	24740862	-0.0125	0.0641	0.846	0.98	TNRC6A	2.22
cg14215689	chr9	139334807	-0.09909	0.5081	0.846	0.98	INPP5E	87.38
cg24936799	chr10	99798395	0.05933	0.3042	0.846	0.98		4.95
cg08869160	chr6	109775161	0.1217	0.6238	0.846	0.98	MICAL1	79.55
cg00706648	chr10	101581606	-0.09049	0.464	0.846	0.98	ABCC2	81.99
cg04565274	chr1	52083294	-0.05012	0.257	0.846	0.98	OSBPL9	7.3
cg11512258	chr5	133984089	-0.01745	0.08947	0.846	0.98	SEC24A	3.08
cg02738272	chr4	41645242	-0.08018	0.4112	0.846	0.98	LIMCH1	87.45
cg19359398	chr12	108523056	-0.01527	0.07833	0.846	0.98	WSCD2	1.67
cg09839136	chr7	766187	0.01249	0.06405	0.846	0.98	HEATR2	2.04
cg21516341	chr12	45270818	0.05003	0.2565	0.846	0.98	NELL2	3.57
cg02594345	chr10	133956183	0.1778	0.9117	0.846	0.98	JAKMIP3	16
cg02083539	chr16	30022586	0.01519	0.07788	0.846	0.98	DOC2A	2.64
cg06639320	chr2	106015739	-0.1255	0.6434	0.846	0.98	FHL2	17.79
cg15529692	chr20	55840433	0.04969	0.2548	0.846	0.98	BMP7	2.93
cg13353311	chr5	59996240	-0.05061	0.2596	0.846	0.98	DEPDC1B	3.06
cg13274014	chr14	77407793	-0.04802	0.2463	0.846	0.98		93.91
cg17796016	chr4	3503528	0.09018	0.4625	0.846	0.98		70.39
cg06301297	chr11	68043180	-0.03417	0.1752	0.846	0.98		94.89
cg11986743	chr18	29205358	-0.8409	4.313	0.846	0.98	B4GALT6	60.16
cg12359904	chr3	156848454	-0.02987	0.1532	0.846	0.98		2.7
cg16638301	chrX	47518552	0.1069	0.5483	0.846	0.98	LOC100133957	25.26
cg02737384	chr10	45470199	-0.3436	1.763	0.846	0.98	RASSF4	46.12
cg15113168	chr11	78414387	-0.197	1.011	0.846	0.98	ODZ4	86.07
cg27503095	chr13	114793308	0.09211	0.4725	0.846	0.98	RASA3	88.97
cg04815626	chr8	9912509	0.03968	0.2035	0.846	0.98	MSRA	4
cg19307180	chr13	42803600	-0.1211	0.6211	0.846	0.98	DGKH	90.27
cg20979703	chr20	25228569	0.183	0.939	0.846	0.98	PYGB	4.81
cg03354340	chr16	71660022	0.04478	0.2297	0.846	0.98	MARVELD3	3.72
cg17152869	chr7	107302479	0.03571	0.1832	0.846	0.98	LOC286002	4.5
cg10006956	chr14	23311710	0.01724	0.08846	0.846	0.98	MMP14	97.81
cg15186969	chr10	1256369	-0.1037	0.5318	0.846	0.98	ADARB2	89
cg12417815	chr5	148830633	-0.06547	0.3358	0.846	0.98		91.2
cg24048759	chr1	32230048	0.01723	0.0884	0.846	0.98	BAI2	2.04
cg18533473	chr20	62098253	-0.1217	0.6242	0.846	0.98	KCNQ2	84.4
cg00137839	chr17	80916178	-0.1035	0.531	0.846	0.98	B3GNTL1	90.89
cg13071660	chr8	141297844	0.0246	0.1262	0.846	0.98	TRAPPC9	97.04
cg21854560	chr4	8082084	-0.1388	0.7121	0.846	0.98	ABLIM2	22.1
cg10510558	chr5	79290786	-0.06085	0.3122	0.846	0.98		91.28
cg13957113	chr9	94646100	0.07437	0.3816	0.846	0.98	ROR2	88.19
cg23093589	chr7	20824932	0.1126	0.5776	0.846	0.98	SP8	4.66
cg25299750	chr6	35109124	-0.07388	0.3791	0.846	0.98	TCP11	2.38
cg23673344	chr12	53162748	-0.2513	1.289	0.846	0.98	KRT76	66.08
cg22801736	chr1	155904702	0.1192	0.6118	0.846	0.98	KIAA0907	22.92
cg04972745	chr10	101287846	0.4559	2.339	0.846	0.98		24.69
cg27426351	chr10	43362370	-0.1326	0.6805	0.846	0.98		33.03
cg08075308	chr2	32852965	0.01843	0.09458	0.846	0.98	TTC27	2.44
cg07840482	chr1	94713649	-0.06559	0.3365	0.846	0.98		10.1
cg10195929	chr12	58019223	0.06826	0.3502	0.846	0.98	SLC26A10	92.83
cg05937292	chr5	77269342	0.02788	0.143	0.846	0.98		3.15
cg03552293	chr3	113160183	-0.1922	0.986	0.846	0.98	WDR52	72.87
cg03989789	chr6	42989256	-0.05387	0.2764	0.846	0.98	C6orf153	6.45
cg24005914	chr11	44587044	-0.02063	0.1059	0.846	0.98	CD82	3.36
cg12575181	chr14	68067658	0.0378	0.194	0.846	0.98	PIGH	94.83
cg00647879	chr7	2088756	-0.05304	0.2722	0.846	0.98	MAD1L1	93.2
cg26577836	chr6	32036848	0.1351	0.6931	0.846	0.98	TNXB	77.09
cg02056325	chr11	11087328	-0.08912	0.4573	0.846	0.98		80.73
cg20447654	chr14	45366388	0.04386	0.225	0.846	0.98	C14orf28	6.38
cg13697368	chr17	7833663	0.09161	0.4701	0.846	0.98	TRAPPC1	87.68
cg27203558	chr11	73882172	0.01596	0.08192	0.846	0.98	PPME1	2.06
cg20159490	chr6	66493769	-0.07177	0.3683	0.846	0.98		90.2
cg01769501	chr4	76912251	0.07649	0.3926	0.846	0.98	SDAD1	6.45
cg07896108	chr12	99037846	-0.0183	0.09391	0.846	0.98	IKBIP	3.26
cg07967207	chr17	5189032	0.1355	0.6953	0.846	0.98	RABEP1	78.13
cg02657245	chr16	5976578	0.07765	0.3985	0.846	0.98		91.92
cg16220183	chr17	56609687	0.07453	0.3825	0.846	0.98	SEPT4	7
cg17226947	chr13	49821979	-0.02187	0.1122	0.846	0.98	CDADC1	2.93
cg02814289	chr16	717213	-0.119	0.6107	0.846	0.98	RHOT2	87.04
cg12333737	chr7	53102694	-0.1158	0.5944	0.846	0.98	POM121L12	89.51
cg13502545	chr15	26490045	0.0598	0.3069	0.846	0.98		92.14
cg25466245	chr1	223407095	0.07506	0.3853	0.846	0.98	SUSD4	87.89
cg18655584	chr11	2942093	-0.03964	0.2034	0.846	0.98	SLC22A18	94.5
cg10963543	chr1	151226935	0.1716	0.8807	0.846	0.98	PSMD4	16.38
cg01856141	chr3	52804944	0.03029	0.1555	0.846	0.98	NEK4	2.89
cg20104776	chrX	140271176	0.08468	0.4346	0.846	0.98	LDOC1	25.3
cg22664307	chr6	144471564	0.0667	0.3424	0.846	0.98	STX11	2.29
cg21372200	chr3	50375735	0.1217	0.6247	0.846	0.98	RASSF1	4.09
cg22274117	chr6	16713613	0.181	0.9292	0.846	0.98	ATXN1	27.55
cg10929614	chr3	45190814	-0.04417	0.2267	0.846	0.98		93.53
cg01452452	chr19	7807999	-0.04763	0.2445	0.846	0.98	CD209	93.35
cg11055242	chr12	122255755	-0.01009	0.05181	0.846	0.98	SETD1B	98.56
cg11966432	chr8	1617616	-0.08123	0.417	0.846	0.98	DLGAP2	93.42
cg22712408	chr1	3039662	0.138	0.7087	0.846	0.98	PRDM16	77.62
cg18210526	chr12	79281399	-0.2569	1.319	0.846	0.98	SYT1	86.4
cg09533305	chr22	38853600	-0.1087	0.5581	0.846	0.98		87.06
cg06869114	chr13	113464204	-0.03845	0.1974	0.846	0.98	ATP11A	95.76
cg02985871	chr8	135212805	-0.4173	2.142	0.846	0.98		54.15
cg12151545	chr11	47373000	0.09073	0.4658	0.846	0.98	MYBPC3	65.55
cg05346899	chr19	8273912	-0.03894	0.1999	0.846	0.98	LASS4	5.65
cg06909117	chr11	119205209	-0.058	0.2978	0.846	0.98	RNF26	7.39
cg23576941	chr20	16556979	-0.1115	0.5724	0.846	0.98		93.57
cg23970891	chr7	1609835	-0.04618	0.2371	0.846	0.98	KIAA1908	4.18
cg00054639	chr2	211698619	-0.09181	0.4713	0.846	0.98		43.91
cg06767314	chr17	1085381	-0.07936	0.4074	0.846	0.98	ABR	89.87
cg06865492	chr6	119399320	0.03987	0.2047	0.846	0.98	FAM184A	3.06
cg08597682	chr10	98119151	-0.1431	0.7348	0.846	0.98	OPALIN	89.46
cg04547220	chr2	84743558	0.02755	0.1415	0.846	0.98	DNAH6	2.26
cg00461015	chr17	42295635	0.03029	0.1555	0.846	0.98	UBTF	4.15
cg05737004	chr2	11731271	-0.3267	1.678	0.846	0.98	GREB1	90.28
cg22693978	chr7	28448936	0.0772	0.3964	0.846	0.98	CREB5	4.2
cg22647970	chr19	38993309	0.1699	0.8727	0.846	0.98	RYR1	82.4
cg20157095	chr11	67780637	0.09348	0.48	0.846	0.98	ALDH3B1	88.03
cg13678112	chr14	89029552	-0.02017	0.1036	0.846	0.98	ZC3H14	2.17
cg03265564	chr1	9748971	0.1235	0.6342	0.846	0.98	PIK3CD	85.17
cg02194300	chr16	88506688	0.02172	0.1115	0.846	0.98	ZNF469	96.47
cg14683047	chr11	55749739	-0.2401	1.233	0.846	0.98	OR7E5P	86.62
cg07144124	chr7	151827908	0.05993	0.3078	0.846	0.98		93.36
cg08804111	chr11	102638778	-0.498	2.558	0.846	0.98		63.55
cg02937158	chr7	50630083	0.109	0.5596	0.846	0.98	DDC	82.82
cg05050882	chr1	44436080	0.02426	0.1246	0.846	0.98	DPH2	3.71
cg17822502	chr8	85129152	0.2192	1.126	0.846	0.98	RALYL	69.71
cg25229430	chr19	19779697	-0.08294	0.426	0.846	0.98	ZNF101	6.53
cg02285812	chr2	151342091	-0.0333	0.171	0.846	0.98	RND3	4.32
cg12237591	chr19	16308662	0.01187	0.06098	0.846	0.98	AP1M1	1.64
cg00497737	chr16	84362734	-0.08304	0.4265	0.846	0.98	WFDC1	87.14
cg01031251	chr1	26855423	-0.132	0.678	0.846	0.98	RPS6KA1	67.4
cg24400347	chr1	214557295	0.2251	1.156	0.846	0.98	PTPN14	91.12
cg22285897	chr16	48278073	0.02226	0.1143	0.846	0.98	LONP2	3.15
cg27311866	chr5	55033877	0.05589	0.2871	0.846	0.98	DDX4	96.34
cg27119212	chr7	2044678	-0.06988	0.359	0.846	0.98	MAD1L1	94.58
cg20447730	chr10	45719880	0.3125	1.605	0.846	0.98		92.47
cg11065621	chr8	82606061	0.1687	0.8667	0.846	0.98	SLC10A5	17.09
cg10167849	chr6	34206152	0.01015	0.05214	0.846	0.98	HMGA1	1.41
cg00736299	chr16	4730465	0.1976	1.015	0.846	0.98	MGRN1	52.85
cg26578923	chr6	42928546	-0.02927	0.1504	0.846	0.98	GNMT	2.95
cg14548901	chr2	11430093	-1.048	5.383	0.846	0.98	ROCK2	60.78
cg08086720	chr12	115135003	0.03193	0.164	0.846	0.98		3.79
cg19244965	chr19	3924593	-0.06376	0.3276	0.846	0.98	ATCAY	91.36
cg10345908	chr13	25875646	-0.009059	0.04654	0.846	0.98	NUPL1	1.61
cg07054184	chr17	73288542	0.22	1.13	0.846	0.98		79.09
cg22623927	chr10	134266933	0.04256	0.2187	0.846	0.98		2.97
cg20773651	chr19	12203029	0.02658	0.1366	0.846	0.98	ZNF788	3.3
cg13678349	chr9	94486472	-0.06271	0.3222	0.846	0.98	ROR2	92.2
cg26889572	chr2	106126690	-0.04923	0.2529	0.846	0.98		92.02
cg04424385	chr7	129074328	0.1496	0.7686	0.846	0.98	FAM40B	7.22
cg06440275	chr8	2005701	0.08246	0.4237	0.846	0.98	MYOM2	91.33
cg17570276	chr7	6099250	0.19	0.9763	0.846	0.98	EIF2AK1	82.34
cg23055772	chr7	94954438	-0.08634	0.4436	0.846	0.98	PON1	87.63
cg06844159	chr11	70374355	-0.08703	0.4472	0.846	0.98	SHANK2	92.32
cg04615850	chr19	5048814	-0.09461	0.4861	0.846	0.98	KDM4B	88.22
cg00667315	chr12	295951	0.07293	0.3747	0.846	0.98		91.43
cg23399441	chr4	11401662	-0.02997	0.154	0.846	0.98	HS3ST1	97.63
cg23279117	chr1	111813509	0.1248	0.6412	0.846	0.98		9.22
cg10840007	chr14	105487572	0.1124	0.5774	0.846	0.98	CDCA4	2.19
cg21425296	chr3	123967656	0.06126	0.3148	0.846	0.98	KALRN	91.67
cg10951933	chr12	1970170	0.05011	0.2575	0.846	0.98	CACNA2D4	92.8
cg22316093	chr21	45246308	0.3333	1.713	0.846	0.98		76.63
cg09181473	chr12	93836052	-0.00889	0.04569	0.846	0.98	UBE2N	1.05
cg21799607	chr3	170217500	0.1831	0.9408	0.846	0.98	SLC7A14	63.77
cg08871356	chr10	34381786	-0.05207	0.2676	0.846	0.98		92.98
cg11827376	chr13	46485732	-0.04687	0.2409	0.846	0.98		92.99
cg00914462	chr1	245027772	0.01333	0.06849	0.846	0.98	HNRNPU	1.15
cg26074470	chr8	69702426	-0.1537	0.7897	0.846	0.98	C8orf34	82.72
cg26830409	chr5	180220005	-0.08831	0.4539	0.846	0.98	MGAT1	88.31
cg21501001	chr1	63988996	-0.04558	0.2343	0.846	0.98	ITGB3BP	4.42
cg06897606	chr16	28270673	-0.1661	0.8536	0.846	0.98		81.78
cg26800893	chr11	67184596	0.1229	0.6316	0.846	0.98	ATPGD1	13.94
cg04784519	chr16	854439	-0.1629	0.8371	0.846	0.98	PRR25	79.69
cg23058613	chr11	62414236	-0.02203	0.1132	0.846	0.98	GANAB	2.63
cg01606773	chr6	74414015	-0.04604	0.2366	0.846	0.98	CD109	94.38
cg07559526	chr16	4164735	-0.1327	0.682	0.846	0.98	ADCY9	86.67
cg08355340	chr16	82203585	0.03238	0.1664	0.846	0.98	MPHOSPH6	2.61
cg21792155	chr3	46940347	-0.1541	0.7919	0.846	0.98	PTH1R	6.72
cg05934015	chr12	129280265	0.02943	0.1513	0.846	0.98	SLC15A4	97.33
cg23196831	chr8	121137537	-0.06887	0.354	0.846	0.98	COL14A1	9.62
cg12481479	chrX	38421436	-0.09459	0.4862	0.846	0.98	TSPAN7	19.68
cg26840099	chr11	989566	0.06865	0.3528	0.846	0.98	AP2A2	92.59
cg01024473	chr1	32664981	-0.0743	0.3819	0.846	0.98	CCDC28B	92.63
cg11799843	chr14	102510478	0.04736	0.2435	0.846	0.98	DYNC1H1	93.88
cg03743675	chr1	39045497	-0.1006	0.5171	0.846	0.98		79.23
cg00873186	chr2	96987921	0.0379	0.1948	0.846	0.98		2.18
cg13158641	chr7	22071351	-0.0988	0.5079	0.846	0.98		60.01
cg10957200	chr10	14880574	-0.01231	0.06328	0.846	0.98	CDNF	2.26
cg01159380	chr3	49201579	0.07605	0.3909	0.846	0.98	CCDC71	91.11
cg18138552	chr19	38865270	-0.02311	0.1188	0.846	0.98	PSMD8	3.08
cg10227312	chr16	89608497	-0.02137	0.1098	0.846	0.98	SPG7	97.57
cg02160419	chr7	75807660	-0.02813	0.1446	0.846	0.98		3.49
cg17631894	chr7	4761793	-0.05753	0.2957	0.846	0.98	FOXK1	93.18
cg09354331	chr10	80961382	0.07219	0.3711	0.846	0.98	ZMIZ1	90.22
cg11077026	chr1	159915970	0.1461	0.751	0.846	0.98	IGSF9	42.57
cg00965204	chr16	22218046	-0.04552	0.234	0.846	0.98	EEF2K	4.91
cg03807917	chr19	54224533	-0.07954	0.4089	0.846	0.98	MIR520G	91.2
cg00601311	chr7	2186129	0.03737	0.1921	0.846	0.98	MAD1L1	94.45
cg16430819	chr16	4000920	-0.1081	0.5557	0.846	0.98		89.77
cg11414505	chr19	58877856	0.1108	0.5696	0.846	0.98		81.3
cg16528738	chr16	83968260	-0.1439	0.7401	0.846	0.98		81.46
cg03141158	chr11	110108737	0.1795	0.923	0.846	0.98	RDX	89.68
cg14527456	chr14	74100987	-0.02491	0.1281	0.846	0.98		2.34
cg16749614	chr12	43203955	0.9635	4.954	0.846	0.98		58.81
cg03400335	chr3	121741616	-0.1497	0.7695	0.846	0.98	ILDR1	81.92
cg00004072	chr19	39898015	0.03377	0.1736	0.846	0.98	ZFP36	3.6
cg10155304	chr12	109107559	0.0672	0.3455	0.846	0.98	CORO1C	91
cg21789136	chr22	37213466	-0.08694	0.4471	0.846	0.98	PVALB	12.97
cg12676289	chr5	9523352	0.05207	0.2677	0.846	0.98	SEMA5A	93.28
cg14602164	chr4	175205422	-0.08871	0.4562	0.846	0.98	KIAA1712	7.9
cg24854095	chr1	90286294	0.01365	0.07018	0.846	0.98	LRRC8D	2.31
cg15965277	chr4	106629606	-0.02168	0.1115	0.846	0.98	INTS12	3.07
cg03454425	chr2	134786158	0.1426	0.7334	0.846	0.98		77.19
cg02993699	chr4	3415135	0.1066	0.5484	0.846	0.98	RGS12	85.97
cg03128972	chr17	19140659	0.1155	0.5939	0.846	0.98	EPN2	7.37
cg10881745	chr2	216945596	0.1731	0.8902	0.846	0.98	PECR	89.13
cg16705446	chr19	3751546	0.08182	0.4208	0.846	0.98	APBA3	95.05
cg10822593	chr5	65440099	0.0157	0.08075	0.846	0.98	SFRS12	1.71
cg03319070	chr12	125345167	-0.1715	0.8818	0.846	0.98	SCARB1	87.74
cg21155515	chr17	77005819	0.02282	0.1174	0.846	0.98	CANT1	2.44
cg06053862	chr11	68028857	0.08391	0.4315	0.846	0.98	C11orf24	85.87
cg19157647	chr17	19247897	0.0517	0.2659	0.846	0.98	MIR1180	95.36
cg23833461	chr17	9929528	0.1437	0.7392	0.846	0.98	GAS7	91.65
cg08107701	chr2	218933668	-0.03814	0.1962	0.846	0.98	RUFY4	6.93
cg17140673	chr4	111117400	-0.03435	0.1767	0.846	0.98	ELOVL6	4.53
cg23951526	chr5	176027088	-0.09602	0.4939	0.846	0.98	GPRIN1	83.9
cg25893831	chr1	32799069	-0.126	0.6482	0.846	0.98	HDAC1	81.97
cg01054658	chr8	33342664	0.01128	0.05802	0.846	0.98	MAK16	1.65
cg09450823	chr11	1431833	0.1156	0.5948	0.846	0.98	BRSK2	73.9
cg25023198	chr17	78323292	-0.1238	0.6366	0.846	0.98	RNF213	73.9
cg19706516	chr1	151103869	0.03495	0.1798	0.846	0.98		3.5
cg04828493	chr13	111328783	-0.05896	0.3033	0.846	0.98	CARS2	94.17
cg24685837	chr1	982225	-0.1376	0.7077	0.846	0.98	AGRN	78.93
cg13759674	chr9	140051205	0.01566	0.08056	0.846	0.98	GRIN1	1.88
cg11936089	chr11	64270294	0.331	1.703	0.846	0.98		65.92
cg15180789	chr3	159557797	-0.2126	1.094	0.846	0.98	SCHIP1	43.86
cg15383072	chr8	117887318	0.04488	0.2309	0.846	0.98	RAD21	4.21
cg19260567	chr7	147303836	0.1381	0.7105	0.846	0.98	CNTNAP2	90.13
cg23924137	chr6	157263588	-0.05993	0.3083	0.846	0.98	ARID1B	91.96
cg24362347	chr1	95461705	0.1175	0.6044	0.846	0.98	ALG14	88.77
cg19300475	chr17	27230118	-0.01446	0.07442	0.846	0.98	DHRS13	2.34
cg07143050	chr16	71455949	-0.1724	0.8868	0.846	0.98		70.03
cg03896752	chr1	245727658	0.07154	0.3681	0.846	0.98	KIF26B	87.69
cg21628794	chr11	66631894	0.1046	0.5383	0.846	0.98	PC	86.08
cg13603551	chr7	150549406	0.1613	0.8298	0.846	0.98	ABP1	55.32
cg18748973	chr18	20513698	-0.2143	1.103	0.846	0.98	RBBP8	7.45
cg17740959	chr17	46101256	0.1334	0.6865	0.846	0.98		9.95
cg13814708	chr10	81144099	0.06393	0.329	0.846	0.98	ZCCHC24	96.17
cg01704198	chr3	33757893	-0.1082	0.557	0.846	0.98	CLASP2	87.16
cg12141340	chr1	19890415	0.07743	0.3985	0.846	0.98		93.48
cg10811426	chr1	234667461	0.07553	0.3887	0.846	0.98		86.53
cg17347634	chr8	65711916	-0.2175	1.119	0.846	0.98	CYP7B1	52.1
cg19714489	chr3	158288680	-0.1737	0.8941	0.846	0.98	MLF1	30.57
cg13456086	chr8	110704757	-0.2234	1.15	0.846	0.98	GOLSYN	68.06
cg20144359	chr11	61450770	0.09131	0.4699	0.846	0.98	DAGLA	87.09
cg17780682	chr17	913998	-0.1047	0.5391	0.846	0.98	ABR	88.64
cg18632745	chr10	64239663	-0.2371	1.22	0.846	0.98	ZNF365	92.79
cg13837033	chr9	86930309	0.1982	1.02	0.846	0.98	SLC28A3	48.3
cg03585053	chr2	240169028	-0.08035	0.4136	0.846	0.98	HDAC4	87.15
cg19012949	chr12	133183595	0.06374	0.3281	0.846	0.98		92.04
cg23109444	chr17	42829293	0.05552	0.2857	0.846	0.98	DBF4B	91.23
cg00660272	chr1	24231353	-0.08444	0.4346	0.846	0.98	CNR2	15.44
cg11192895	chr13	21596682	-0.05712	0.294	0.846	0.98	LATS2	91.68
cg18702827	chr8	75227933	-0.06691	0.3444	0.846	0.98	JPH1	95.33
cg15065591	chr17	41278380	0.2405	1.238	0.846	0.98	BRCA1	89.38
cg03826247	chr3	61911607	-0.1399	0.7199	0.846	0.98	PTPRG	81.49
cg00059424	chr22	30988148	-0.01919	0.09878	0.846	0.98	PES1	2.43
cg01577529	chr16	70190513	-0.08167	0.4204	0.846	0.98	PDPR	90.89
cg24618739	chr10	25154684	0.03979	0.2048	0.846	0.98	PRTFDC1	93.97
cg25456468	chr12	54394116	0.01628	0.0838	0.846	0.98	HOXC9	1.87
cg11750103	chr1	53238307	-0.07114	0.3662	0.846	0.98	ZYG11B	93.71
cg14417172	chr8	136439150	-0.1595	0.8213	0.846	0.98		66.33
cg09216143	chr10	135270030	-0.0955	0.4916	0.846	0.98	LOC619207	91.77
cg06176929	chr7	158331066	0.02509	0.1291	0.846	0.98	PTPRN2	98.08
cg26086939	chr13	67421996	-0.2517	1.296	0.846	0.98	PCDH9	83.33
cg08606453	chr12	50222071	0.01783	0.09181	0.846	0.98	NCKAP5L	2.95
cg16904781	chr13	113739577	-0.0815	0.4196	0.846	0.98	MCF2L	91.75
cg11393031	chr1	2445527	-0.1263	0.6504	0.846	0.98	PANK4	88.09
cg23533217	chr4	896886	0.1139	0.5866	0.846	0.98	GAK	76.39
cg03166550	chr6	32812661	-0.02071	0.1066	0.846	0.98	PSMB8	2.66
cg18287975	chr5	88178977	-0.03002	0.1546	0.846	0.98	MEF2C	3.03
cg13214185	chr14	107219616	0.2532	1.304	0.846	0.98		54.57
cg12471071	chr8	6479360	-0.08794	0.4528	0.846	0.98	MCPH1	82.1
cg24796842	chr12	4379504	-0.05924	0.305	0.846	0.98		3.66
cg03633268	chr8	30284255	-0.0922	0.4748	0.846	0.98	RBPMS	84.7
cg10539191	chr3	160554194	-0.1469	0.7567	0.846	0.98	PPM1L	92.78
cg25368651	chr11	6518287	-0.03964	0.2041	0.846	0.98	DNHD1	95.29
cg21546522	chr1	234667549	0.07664	0.3947	0.846	0.98		91.42
cg18975638	chr14	20923486	-0.03286	0.1692	0.846	0.98	OSGEP	4.06
cg01899038	chr5	145722391	-0.1051	0.5414	0.846	0.98		12.3
cg00889769	chr5	114515341	0.06558	0.3377	0.846	0.98	TRIM36	7.29
cg07246273	chr12	119212313	0.05491	0.2828	0.846	0.98		7.61
cg26195577	chr20	24973756	0.3138	1.616	0.846	0.98	C20orf3	10.26
cg12790324	chr6	69943140	0.04665	0.2403	0.846	0.98	BAI3	5.22
cg18505103	chr19	3115035	0.00946	0.04872	0.846	0.98	GNA11	98.59
cg02918786	chr8	109255596	0.1008	0.5191	0.846	0.98	EIF3E	90.63
cg08492238	chr7	1033176	-0.1959	1.009	0.846	0.98		65.49
cg26460483	chr7	97914016	0.1416	0.7294	0.846	0.98	BRI3	33.17
cg03626857	chr19	44716492	0.03575	0.1841	0.846	0.98	ZNF227	4.17
cg22359828	chr1	181514216	-0.3135	1.615	0.846	0.98	CACNA1E	62.27
cg01065161	chr10	98130127	-0.05321	0.2741	0.846	0.98	TLL2	95.56
cg19342782	chr1	70821806	0.2024	1.043	0.846	0.98	HHLA3	49.23
cg21515329	chrX	53450923	0.06444	0.3319	0.846	0.98	RIBC1	92.16
cg16782236	chr4	1321463	0.08326	0.4288	0.846	0.98	MAEA	92.52
cg23679819	chr18	13730665	0.219	1.128	0.846	0.98	RNMT	70.86
cg22882201	chr9	139685724	0.04019	0.207	0.846	0.98	TMEM141	4.49
cg17508905	chr4	38121914	0.09466	0.4876	0.846	0.98	TBC1D1	91.61
cg16814416	chr1	45272261	0.06694	0.3448	0.846	0.98	TCTEX1D4	94.95
cg14307157	chr15	101939976	-0.1202	0.619	0.846	0.98	PCSK6	80.19
cg06320134	chr1	6663664	0.01414	0.07285	0.846	0.98	KLHL21	1.8
cg26345260	chrX	129060087	0.08426	0.4341	0.846	0.98	UTP14A	94.51
cg03379270	chr7	889293	-0.07307	0.3764	0.846	0.98	UNC84A	96.82
cg24418182	chr7	97841447	0.07852	0.4045	0.846	0.98	BHLHA15	89.26
cg07354124	chr12	106695998	0.03416	0.176	0.846	0.98	TCP11L2	2.83
cg09336899	chr2	233766002	-0.3194	1.645	0.846	0.98	NGEF	81.91
cg07334926	chr13	66583583	0.1644	0.8468	0.846	0.98		96.04
cg21995304	chr6	10391237	-0.07648	0.394	0.846	0.98		5.92
cg04372519	chr19	48183167	0.1003	0.5169	0.846	0.98	GLTSCR1	91.46
cg26657242	chr7	1488315	-0.1097	0.5649	0.846	0.98	MICALL2	87.15
cg26186901	chr15	43398302	0.01204	0.06202	0.846	0.98	UBR1	1.79
cg13719062	chrX	107224729	0.08527	0.4393	0.846	0.98	TEX13B	87.9
cg04936446	chr12	26111348	0.01328	0.06843	0.846	0.98	RASSF8	2.08
cg22939866	chr2	97361264	0.08829	0.4549	0.846	0.98	FER1L5	88.23
cg21931839	chr2	163200302	0.1184	0.6098	0.846	0.98	GCA	12.98
cg24111710	chr7	152063974	-0.2004	1.032	0.846	0.98	MLL3	82.76
cg25121621	chr15	45926780	-0.1095	0.5643	0.846	0.98	SQRDL	23.55
cg26416381	chr12	116674276	0.1805	0.93	0.846	0.98	MED13L	8.47
cg12434571	chr17	4511132	-0.06036	0.311	0.846	0.98	SMTNL2	5.59
cg11421087	chr20	43150411	-0.02661	0.1371	0.846	0.98	SERINC3	3.1
cg13148650	chr3	45624053	-0.08606	0.4434	0.847	0.98		86.45
cg19534753	chr3	123340306	0.051	0.2628	0.847	0.98	MYLK	93.03
cg05281796	chr6	32975360	0.2226	1.147	0.847	0.98	HLA-DOA	79.55
cg06329537	chr16	23568656	0.01599	0.08242	0.847	0.98	UBFD1	1.33
cg13178524	chr20	60538345	0.0868	0.4472	0.847	0.98		92.27
cg01019246	chr16	56400961	-0.06602	0.3402	0.847	0.98	AMFR	90.54
cg01674874	chrX	49017903	0.1016	0.5237	0.847	0.98	MAGIX	75.56
cg01905589	chr1	26856408	0.1423	0.7332	0.847	0.98	RPS6KA1	21.68
cg20136738	chr1	231114860	0.04582	0.2361	0.847	0.98	TTC13	6.22
cg26568669	chr6	71276461	0.02209	0.1138	0.847	0.98	C6orf57	2.01
cg22754389	chr19	4652104	0.1045	0.5384	0.847	0.98	TNFAIP8L1	89.67
cg08856879	chr13	95201535	0.02421	0.1247	0.847	0.98		2.75
cg04478698	chr4	26033992	0.0564	0.2906	0.847	0.98		92.28
cg17524021	chr5	140381745	0.03847	0.1983	0.847	0.98	PCDHA7	6.26
cg17058724	chrX	134166347	0.1224	0.6308	0.847	0.98	FAM127A	27.36
cg01379656	chr3	174970696	0.2146	1.106	0.847	0.98	NAALADL2	71.71
cg19551427	chr5	162921297	-0.05292	0.2727	0.847	0.98		93.31
cg18306983	chr6	29715846	-0.1189	0.6125	0.847	0.98	LOC285830	80.21
cg24802745	chr4	1029654	0.09506	0.4899	0.847	0.98		83.28
cg26469895	chr2	240143798	-0.1072	0.5527	0.847	0.98	HDAC4	83.72
cg09238312	chr6	168386738	0.01527	0.07871	0.847	0.98		97.65
cg01112452	chrX	117958532	0.0816	0.4205	0.847	0.98	ZCCHC12	24.44
cg22160112	chr17	46696077	0.03408	0.1756	0.847	0.98		3.4
cg11091439	chr20	43280257	0.01404	0.07235	0.847	0.98	ADA	1.54
cg21539234	chrX	114796029	-0.05821	0.3	0.847	0.98	PLS3	6.26
cg26216857	chr1	25668309	0.04938	0.2545	0.847	0.98	TMEM50A	93.47
cg17702736	chr6	35941709	0.0751	0.387	0.847	0.98	SLC26A8	89.28
cg26709285	chr20	48099146	0.07847	0.4045	0.847	0.98	KCNB1	10.65
cg17291858	chr12	96916428	-0.06084	0.3136	0.847	0.98		92.03
cg04935109	chr3	187086530	-0.03049	0.1572	0.847	0.98	RTP4	3.86
cg01994308	chr8	57122990	0.5197	2.679	0.847	0.98	PLAG1	54.22
cg05721515	chr10	8095288	0.03682	0.1898	0.847	0.98	FLJ45983	5.06
cg23015157	chr22	45706060	-0.01179	0.06075	0.847	0.98	FAM118A	1.27
cg05192831	chr16	29913007	0.1706	0.8796	0.847	0.98	ASPHD1	59.78
cg11189715	chr8	38126892	-0.01445	0.07451	0.847	0.98	PPAPDC1B	1.78
cg15419378	chr17	79435967	-0.1044	0.5383	0.847	0.98		87.18
cg04899361	chr7	1597412	-0.09033	0.4657	0.847	0.98	TMEM184A	95.28
cg03014882	chr19	18120728	0.01551	0.07994	0.847	0.98	ARRDC2	98.3
cg07368146	chr5	111497076	0.03978	0.2051	0.847	0.98	NCRNA00219	2.83
cg16617366	chr18	46064816	-0.1631	0.841	0.847	0.98	KIAA0427	78.84
cg14411518	chr7	83270795	-0.2178	1.123	0.847	0.98	SEMA3E	85.05
cg20913137	chr8	145691627	0.01071	0.0552	0.847	0.98	CYHR1	1.95
cg26399819	chr5	56248233	0.03532	0.1821	0.847	0.98	MIER3	3.52
cg06792358	chr6	24126324	-0.03552	0.1831	0.847	0.98	NRSN1	4.07
cg19806849	chr1	231297555	0.03701	0.1908	0.847	0.98	TRIM67	3.95
cg07068273	chr12	49364199	0.0482	0.2485	0.847	0.98	WNT10B	5.39
cg06238491	chr19	54876446	0.0268	0.1382	0.847	0.98	LAIR1	3.25
cg13718559	chr12	6383042	-0.09852	0.508	0.847	0.98		88.33
cg13659951	chr9	5628674	-0.03557	0.1834	0.847	0.98	KIAA1432	3.13
cg02580209	chr16	1630832	-0.053	0.2733	0.847	0.98	IFT140	92.81
cg01885080	chr8	144557519	0.09906	0.5108	0.847	0.98	ZC3H3	90.15
cg16499956	chr20	52036204	-0.06461	0.3332	0.847	0.98	TSHZ2	89.76
cg19596454	chr10	105727684	0.03961	0.2042	0.847	0.98	SLK	3.89
cg10238445	chr10	126256258	0.0919	0.4739	0.847	0.98	LHPP	84.89
cg18055075	chr5	114849140	-0.06209	0.3202	0.847	0.98		95.28
cg20716119	chr16	68771763	-0.05136	0.2648	0.847	0.98	CDH1	9.55
cg00901161	chr8	22785712	0.06502	0.3353	0.847	0.98	PEBP4	87.64
cg21838488	chr13	79234435	0.4812	2.482	0.847	0.98	RNF219	16.06
cg22681806	chr6	31632913	0.01194	0.06157	0.847	0.98	BAT4	1.25
cg14144352	chr8	145045851	0.05154	0.2658	0.847	0.98	PLEC1	94.45
cg09287434	chr20	2451571	0.03429	0.1768	0.847	0.98	SNRPB	4.01
cg17444015	chr1	2322981	0.0322	0.1661	0.847	0.98	MORN1	2.12
cg25204543	chr6	91005756	-0.03711	0.1914	0.847	0.98	BACH2	3.93
cg03369957	chr7	100252863	-0.1987	1.025	0.847	0.98	ACTL6B	70.51
cg11907448	chr19	2433817	0.06193	0.3194	0.847	0.98	LMNB2	93.57
cg01344119	chr21	46306224	-0.0948	0.4889	0.847	0.98	ITGB2	90.12
cg11023815	chr6	34725573	-0.08789	0.4534	0.847	0.98	SNRPC	8.42
cg18723553	chr6	32160909	-0.02992	0.1543	0.847	0.98	GPSM3	4.63
cg26203861	chr1	201858661	-0.1203	0.6208	0.847	0.98	SHISA4	30.51
cg27078522	chr7	4815167	-0.01412	0.07285	0.847	0.98	KIAA0415	1.6
cg21367586	chr18	34327498	-0.8618	4.446	0.847	0.98	FHOD3	75.99
cg03849660	chr7	102098214	0.05125	0.2644	0.847	0.98	ALKBH4	94.11
cg01965425	chr4	89629891	0.04696	0.2423	0.847	0.98	FAM13AOS	93.53
cg23996504	chr1	106626705	-0.1786	0.9215	0.847	0.98		83.91
cg12522722	chr11	113604256	-0.3374	1.741	0.847	0.98	ZW10	91.41
cg14283968	chr8	75896801	-0.02114	0.1091	0.847	0.98	CRISPLD1	2.44
cg02825561	chr7	5395941	0.06336	0.3269	0.847	0.98	TNRC18	93.88
cg00205332	chr20	62062624	-0.04703	0.2427	0.847	0.98	KCNQ2	95.79
cg06791100	chr17	79514728	0.07288	0.376	0.847	0.98	C17orf70	92.63
cg11925381	chr7	6441514	0.0427	0.2203	0.847	0.98	RAC1	93.84
cg14960869	chr12	7146205	0.1241	0.6404	0.847	0.98		92.41
cg01678292	chr8	41522873	0.1707	0.8807	0.847	0.98	ANK1	78.88
cg17603763	chr11	94799719	-0.1703	0.8789	0.847	0.98	SFRS2B	67.84
cg00507497	chr18	34838423	-0.1639	0.8456	0.847	0.98	BRUNOL4	57.16
cg06365303	chr20	2801844	-0.1821	0.9396	0.847	0.98		17.01
cg19421218	chr3	114012659	-0.1156	0.5967	0.847	0.98	TIGIT	85.47
cg14883993	chr19	3374732	-0.3475	1.793	0.847	0.98	NFIC	84.95
cg01653422	chr8	48920818	0.1415	0.7302	0.847	0.98	UBE2V2	4
cg03219657	chr11	64981125	-0.09566	0.4936	0.847	0.98	SLC22A20	12.04
cg07462804	chr4	81105375	0.02079	0.1073	0.847	0.98	PRDM8	2.18
cg16219416	chr4	146101559	0.0129	0.06656	0.847	0.98	OTUD4	2.14
cg20753739	chr7	157106558	0.08279	0.4272	0.847	0.98		89.1
cg09665691	chr3	47563885	-0.06629	0.3421	0.847	0.98		2.42
cg10737195	chr13	67804060	0.03124	0.1612	0.847	0.98	PCDH9	3.85
cg26802025	chr6	44265320	0.02426	0.1252	0.847	0.98	TCTE1	3.03
cg15747825	chr6	28565626	0.3165	1.633	0.847	0.98		25.38
cg17749454	chr17	73101934	0.1465	0.7561	0.847	0.98	SLC16A5	88.07
cg15739581	chr2	166626783	0.1168	0.6029	0.847	0.98	GALNT3	50.49
cg14165308	chr14	37051703	0.1251	0.6455	0.847	0.98	NKX2-8	7.52
cg16659497	chr16	34659664	-0.2115	1.092	0.847	0.98		73.62
cg13591648	chr21	44821451	-0.09923	0.5121	0.847	0.98		89.64
cg08039580	chr7	2614433	-0.07276	0.3755	0.847	0.98	IQCE	91.97
cg19242851	chr17	143233	0.3013	1.555	0.847	0.98	RPH3AL	24.76
cg00753885	chr12	57401797	0.09336	0.4818	0.847	0.98		87.52
cg12020543	chr7	6691949	-0.07617	0.3931	0.847	0.98		92.94
cg05014721	chr11	118842387	0.2663	1.375	0.847	0.98	FOXR1	60.95
cg22390041	chr1	19226319	-0.0372	0.192	0.847	0.98	ALDH4A1	94.6
cg25391692	chr4	100495869	-0.104	0.5367	0.847	0.98	MTTP	86.9
cg27326823	chr16	725581	-0.01266	0.06537	0.847	0.98	RHBDL1	1.97
cg06119536	chr15	59226299	0.01716	0.08857	0.847	0.98	SLTM	2.72
cg14317001	chr8	144462776	0.1087	0.5608	0.847	0.98	RHPN1	86.68
cg20931907	chrX	51149742	0.1451	0.7487	0.847	0.98	CXorf67	82.34
cg12355677	chr6	168479787	0.06313	0.3258	0.847	0.98	FRMD1	94.97
cg07587475	chr3	179048362	0.1596	0.8239	0.847	0.98	ZNF639	92.13
cg14736058	chr4	16085606	0.01689	0.08716	0.847	0.98	PROM1	1.58
cg00418284	chr7	50518148	0.01772	0.09149	0.847	0.98	FIGNL1	2.3
cg00539955	chr22	44395433	-0.1097	0.5665	0.847	0.98	PARVB	82.79
cg03588221	chr7	130132422	0.1796	0.9272	0.847	0.98	MEST	56.5
cg14763548	chr20	25062447	-0.01412	0.07292	0.847	0.98	VSX1	2.11
cg11865119	chr7	130125932	0.1638	0.8455	0.847	0.98	MEST	17.37
cg27250759	chr6	20401608	0.04436	0.229	0.847	0.98	E2F3	2.61
cg12743169	chr17	40021713	0.01199	0.06188	0.847	0.98	KLHL11	1.94
cg13181019	chr10	28571582	-0.3174	1.639	0.847	0.98	MPP7	91.53
cg15264083	chr12	4382980	-0.01184	0.06113	0.847	0.98	CCND2	1.88
cg26527903	chr12	51233392	-0.5483	2.831	0.847	0.98		81.03
cg21863698	chr3	73456912	0.2092	1.08	0.847	0.98	PDZRN3	90.52
cg09776395	chr17	1127057	0.08236	0.4252	0.847	0.98		91.5
cg16786712	chr3	53381977	0.03525	0.182	0.847	0.98	DCP1A	3.33
cg09168036	chr8	121457072	-0.04812	0.2485	0.847	0.98	MTBP	4.18
cg15676542	chr6	26421231	0.232	1.198	0.847	0.98	BTN2A3	72.37
cg15676405	chr11	61525677	-0.08824	0.4556	0.847	0.98	C11orf9	88.18
cg18746157	chr15	67232264	0.3973	2.051	0.847	0.98		79.45
cg15916004	chr11	65816646	0.03228	0.1667	0.847	0.98	GAL3ST3	1.92
cg12978433	chr20	52789956	0.05021	0.2593	0.847	0.98	CYP24A1	2.18
cg25165199	chr13	49107693	0.2159	1.115	0.847	0.98	RCBTB2	58.48
cg00828709	chr10	50507071	-0.1813	0.936	0.847	0.98	C10orf71	83.5
cg02002258	chr2	26700976	-0.0971	0.5014	0.847	0.98	OTOF	82.69
cg07164388	chr14	24779400	-0.1154	0.5958	0.847	0.98	LTB4R2	86.8
cg07928289	chr15	42783210	0.01113	0.05745	0.847	0.98		1.64
cg13572782	chr18	74799495	0.4068	2.101	0.847	0.98	MBP	79.34
cg02236679	chr16	78782477	0.08547	0.4414	0.847	0.98	WWOX	87.93
cg25943433	chr6	30866945	0.07789	0.4022	0.847	0.98	DDR1	87.3
cg18994744	chr5	166802318	-0.09703	0.501	0.847	0.98	ODZ2	87.13
cg05573829	chr5	132175434	0.05676	0.2931	0.847	0.98		92.04
cg14042203	chr11	58939802	-0.02818	0.1455	0.847	0.98	DTX4	3.13
cg07262320	chr5	621696	0.09133	0.4716	0.847	0.98	CEP72	89.77
cg14247588	chr21	46685287	-0.1235	0.638	0.847	0.98	POFUT2	85.7
cg03845363	chr17	17753516	0.1299	0.6707	0.847	0.98	TOM1L2	29.47
cg26539455	chr6	31786772	0.08464	0.4371	0.847	0.98		93.35
cg21604611	chr12	127545259	-0.06607	0.3412	0.847	0.98		93.21
cg01892327	chr11	71159316	0.02357	0.1217	0.847	0.98	DHCR7	2.91
cg09298183	chr10	125528133	0.05386	0.2782	0.847	0.98	CPXM2	94.65
cg10786279	chr9	139294812	-0.06975	0.3602	0.847	0.98		7.04
cg06434732	chr16	12322653	-0.1238	0.6392	0.847	0.98	SNX29	20.86
cg01995743	chr6	118229732	0.01894	0.09782	0.847	0.98	SLC35F1	2.52
cg18348578	chr1	33499318	-0.1254	0.6479	0.847	0.98	AK2	89.69
cg03359964	chr6	27125955	-0.2391	1.235	0.847	0.98		10.78
cg15598442	chr1	25175063	-0.0103	0.0532	0.847	0.98		1.35
cg08698605	chr19	8273643	-0.08888	0.4591	0.847	0.98	LASS4	18.89
cg13913108	chr9	27248473	0.069	0.3564	0.847	0.98	NCRNA00032	89.04
cg03051258	chr13	21635906	-0.0326	0.1684	0.847	0.98	LATS2	4.14
cg04298953	chr7	27208887	-0.05793	0.2992	0.847	0.98		8.32
cg03816370	chr2	190616071	0.1286	0.6644	0.847	0.98	OSGEPL1	87.54
cg17516889	chr1	227975686	0.02174	0.1123	0.847	0.98		2.01
cg26460867	chr17	40950791	0.03696	0.1909	0.847	0.98	CNTD1	3.46
cg02396888	chr1	31191746	0.009899	0.05114	0.847	0.98	MATN1	1.55
cg21254731	chr8	145619488	-0.09523	0.4919	0.847	0.98	CPSF1	85.39
cg08157310	chr11	101300838	-0.08727	0.4509	0.847	0.98		86.21
cg10573751	chr7	27144391	-0.2083	1.076	0.847	0.98		60.76
cg26897297	chr13	49796434	0.1663	0.8594	0.847	0.98	MLNR	73.76
cg03267511	chr6	169306691	0.1209	0.6247	0.847	0.98		77.13
cg07204711	chr17	74001139	-0.1033	0.5338	0.847	0.98	CDK3	89.55
cg06998119	chr5	51813680	0.02406	0.1243	0.847	0.98		98.12
cg17172683	chr2	133343618	0.2316	1.196	0.847	0.98	GPR39	64.06
cg24055792	chr1	205297183	-0.04672	0.2414	0.847	0.98		94.17
ch.4.594573R	chr4	23918895	0.3214	1.66	0.847	0.98		11.78
cg15785389	chr6	32802938	-0.0544	0.2811	0.847	0.98	TAP2	93.22
cg09236126	chr17	1366221	0.2093	1.081	0.847	0.98		92.98
cg07803377	chr7	1641886	0.1299	0.6712	0.847	0.98		81.52
cg07975634	chr1	147232608	-0.1266	0.6544	0.847	0.98	GJA5	75.57
cg13852093	chr18	74770815	-0.09049	0.4676	0.847	0.98	MBP	90.69
cg09255521	chr11	125312257	-0.1199	0.6193	0.847	0.98		85.6
cg18818993	chr14	91087882	0.2631	1.359	0.847	0.98	TTC7B	65.49
cg22066180	chr6	166078145	-0.02797	0.1445	0.847	0.98		4.97
cg20382867	chr2	12310085	-0.08108	0.419	0.847	0.98		9.32
cg27237477	chr13	25858027	0.2077	1.073	0.847	0.98	MTMR6	90.81
cg05131766	chr16	47495110	0.08823	0.4559	0.847	0.98	PHKB	2.87
cg09262269	chr5	121412429	-0.2026	1.047	0.847	0.98	LOX	15.11
cg24209115	chr17	18918472	0.08596	0.4442	0.847	0.98	SLC5A10	90.18
cg07596235	chr13	51414275	-0.06881	0.3555	0.847	0.98	DLEU7	91.25
cg03667405	chr6	170471682	0.01013	0.05237	0.847	0.98		98.46
cg18203366	chr1	200010626	0.1404	0.7253	0.847	0.98	NR5A2	12.8
cg01407900	chr16	56965658	0.02933	0.1516	0.847	0.98	HERPUD1	5.01
cg07371504	chr17	3433451	-0.125	0.646	0.847	0.98	TRPV3	92.4
cg10738025	chr19	19702508	-0.04774	0.2467	0.847	0.98	PBX4	94.4
cg18080509	chr6	74009455	-0.2082	1.076	0.847	0.98	C6orf147	52.03
cg23871994	chr11	113577434	0.08689	0.4491	0.847	0.98	TMPRSS5	86.66
cg21090033	chr3	196065357	0.05861	0.3029	0.847	0.98	TM4SF19	92.86
cg22531371	chr1	155162756	0.09674	0.5	0.847	0.98	MUC1	12.07
cg07462540	chr7	8473279	-0.07214	0.3728	0.847	0.98	NXPH1	7.03
cg01403948	chr19	7661617	0.3262	1.686	0.847	0.98	KIAA1543	11.07
cg07638500	chr3	123371420	0.1804	0.9323	0.847	0.98	MYLK	24.03
cg20792107	chr4	1243087	0.01983	0.1025	0.847	0.98	C4orf42	1.91
cg15208480	chr19	1905312	-0.1897	0.9805	0.847	0.98	ADAT3	12.65
cg06426436	chr5	133339613	0.05387	0.2785	0.847	0.98	VDAC1	3.71
cg21537947	chrX	48755245	0.1574	0.8135	0.847	0.98	PQBP1	15.89
cg10099917	chr11	118962225	0.07246	0.3746	0.847	0.98	HMBS	91.93
cg09869791	chr1	94884541	0.05471	0.2828	0.847	0.98	ABCD3	3.85
cg04665046	chr9	123691674	0.1117	0.5775	0.847	0.98		22.39
cg06001836	chr5	167913752	0.02194	0.1134	0.847	0.98	RARS	2.5
cg05653018	chr1	201979533	-0.1634	0.8449	0.847	0.98	ELF3	81.16
cg12811575	chr8	109304631	-0.2373	1.227	0.847	0.98		39.45
cg14656153	chr6	37505970	-0.09534	0.4929	0.847	0.98		83.37
cg14585371	chr16	51168816	0.09841	0.5087	0.847	0.98		20.45
cg02322894	chr20	4721532	0.08998	0.4652	0.847	0.98	PRNT	7.7
cg07903144	chr6	33358872	0.1885	0.9745	0.847	0.98	KIFC1	64.81
cg21137773	chr3	143690493	0.02207	0.1141	0.847	0.98	C3orf58	2.14
cg09095777	chr12	53465912	0.08107	0.4191	0.847	0.98	SPRYD3	91.37
cg11148096	chr1	245835771	-0.2234	1.155	0.847	0.98	KIF26B	93.81
cg00857326	chr8	144920813	0.1169	0.6043	0.847	0.98	NRBP2	77.65
cg12565534	chr6	33179767	-0.2358	1.219	0.847	0.98	RING1	91.73
cg00623826	chr13	60685901	-0.04633	0.2395	0.847	0.98	DIAPH3	95.27
cg17277933	chr3	195536749	-0.1217	0.6291	0.847	0.98	MUC4	82.71
cg08448074	chr17	80268958	-0.1232	0.6372	0.847	0.98		82.76
cg06700877	chr10	104169610	0.1157	0.5984	0.847	0.98	PSD	76.93
cg12402427	chr1	10386331	0.01033	0.05342	0.847	0.98	KIF1B	98.46
cg27159979	chr2	60763331	0.07381	0.3816	0.847	0.98	BCL11A	87.85
cg22699620	chr21	46348691	-0.1343	0.6942	0.847	0.98	ITGB2	57.38
cg05637945	chr17	46985753	-0.01437	0.0743	0.847	0.98	UBE2Z	2.25
cg23921487	chr12	123950649	-0.012	0.06204	0.847	0.98	SNRNP35	98.62
cg23959605	chr1	202679768	-0.06936	0.3587	0.847	0.98	SYT2	6.47
cg16682225	chr1	214435182	-0.2801	1.449	0.847	0.98		16.81
cg03537567	chr4	25375829	0.2902	1.501	0.847	0.98		74.8
cg16250722	chr6	31478166	0.1955	1.011	0.847	0.98	MICB	59.89
cg14940444	chr7	141646270	-0.05199	0.2689	0.847	0.98	CLEC5A	93.92
cg26207837	chr10	1196452	-0.0863	0.4463	0.847	0.98		77.6
cg24075852	chr1	22264157	0.04485	0.2319	0.847	0.98	HSPG2	5.48
cg27269899	chr11	71752230	0.02322	0.1201	0.847	0.98	NUMA1	3.02
cg09509035	chr1	235490977	-0.01107	0.05727	0.847	0.98	GGPS1	1.52
cg11478197	chr7	157106684	-0.07291	0.3771	0.847	0.98		90.59
cg09067029	chr1	186954259	-0.04954	0.2562	0.847	0.98	PLA2G4A	92.9
cg17720390	chr4	140100698	0.1781	0.921	0.847	0.98		90.18
cg03506684	chrX	2746697	0.08412	0.4351	0.847	0.98	GYG2	4.09
cg12760968	chr20	45192183	0.06528	0.3376	0.847	0.98	SLC13A3	88.26
cg17287235	chr10	131768149	0.08362	0.4325	0.847	0.98		10.95
cg18763629	chr4	1199037	-0.1212	0.6267	0.847	0.98	LOC100130872	62.83
cg04214938	chr2	119496171	-0.07241	0.3745	0.847	0.98		94.42
cg23562160	chr8	709692	-0.07949	0.4112	0.847	0.98		92.87
cg07883622	chr12	62998134	0.09458	0.4892	0.847	0.98	C12orf61	9.79
cg21295838	chr1	17634713	0.1246	0.6443	0.847	0.98	PADI4	20.59
cg07770222	chr8	144120106	0.4341	2.245	0.847	0.98	C8orf31	69.38
cg15458801	chr1	209254540	0.06081	0.3146	0.847	0.98		92.91
cg05562823	chr13	111460277	-0.1256	0.6498	0.847	0.98		93.1
cg00865518	chr6	33374183	0.1137	0.588	0.847	0.98	KIFC1	84.27
cg25398213	chr12	83081046	0.02995	0.1549	0.847	0.98	TMTC2	3.91
cg10415103	chr17	1952815	-0.07239	0.3745	0.847	0.98		7.95
cg07567777	chr19	51524441	-0.04663	0.2412	0.847	0.98	KLK10	6.81
cg17651381	chr5	180596477	-0.05729	0.2964	0.847	0.98		6.13
cg13404504	chr2	107198798	0.3332	1.724	0.847	0.98		8.19
cg03064940	chr2	129320987	-0.05378	0.2782	0.847	0.98		91.94
cg01334229	chr3	154958663	0.07326	0.379	0.847	0.98		88.17
cg09272405	chr10	134956217	-0.05834	0.3018	0.847	0.98		92.11
cg02912937	chr3	65533960	0.0877	0.4537	0.847	0.98	MAGI1	86.8
cg14347989	chr7	138720898	0.04808	0.2488	0.847	0.98	ZC3HAV1L	4.07
cg16137853	chr11	102217577	0.02557	0.1323	0.847	0.98	BIRC2	3.38
cg25387540	chr19	4657890	-0.09595	0.4964	0.847	0.98	C19orf10	88.97
cg17655614	chr16	68770944	-0.09463	0.4896	0.847	0.98	CDH1	21.92
cg17920246	chr10	14116424	0.07433	0.3846	0.847	0.98	FRMD4A	90.9
cg10723245	chrX	103401991	-0.09563	0.4948	0.847	0.98	MCART6	18.93
cg00697668	chr14	105617575	0.01168	0.06045	0.847	0.98	JAG2	98.22
cg07027706	chr2	168572728	-0.1198	0.6198	0.847	0.98		89.32
cg19968199	chr12	68056168	0.06476	0.3351	0.847	0.98	DYRK2	92.03
cg14633398	chr9	19789383	-0.1943	1.005	0.847	0.98		25.72
cg23308107	chr11	47429939	0.0195	0.1009	0.847	0.98	SLC39A13	2.25
cg26802053	chr1	94713316	-0.02157	0.1116	0.847	0.98		2.66
cg16812052	chr3	122645347	0.05465	0.2828	0.847	0.98	SEMA5B	93.26
cg12234533	chr3	41999075	-0.07498	0.388	0.847	0.98	ULK4	90.24
cg21485521	chr6	44773698	-0.5992	3.101	0.847	0.98		85.06
cg20789620	chr19	4304334	0.1284	0.6646	0.847	0.98	FSD1	72.87
cg19466563	chr4	88450506	-0.0521	0.2696	0.847	0.98	SPARCL1	92.12
cg15944966	chr6	108985200	-0.1046	0.5411	0.847	0.98	FOXO3	82.43
cg22679626	chrX	12996565	-0.09522	0.4928	0.847	0.98		10.78
cg17873465	chr1	168195314	-0.04425	0.229	0.847	0.98	SFT2D2	2.32
cg00582574	chr8	145843133	-0.1296	0.6709	0.847	0.98		84.43
cg12252109	chr22	47154707	-0.1805	0.9341	0.847	0.98		82.73
cg14750066	chr12	41582063	-0.09538	0.4936	0.847	0.98	PDZRN4	7.97
cg26282731	chr4	148939288	0.1424	0.7371	0.847	0.98	ARHGAP10	68.96
cg15006561	chr1	145096321	0.03378	0.1748	0.847	0.98	SEC22B	4.17
cg04440032	chr5	154010911	-0.05962	0.3086	0.847	0.98		92.7
cg07605938	chr10	134570283	0.0579	0.2997	0.847	0.98	INPP5A	93.04
cg07641548	chr6	109170102	0.04467	0.2312	0.847	0.98	ARMC2	5.44
cg05672074	chr18	42643290	-0.0559	0.2893	0.847	0.98	SETBP1	94.49
cg15481172	chr1	2059086	-0.2134	1.104	0.847	0.98	PRKCZ	34.97
cg16792183	chr14	104744168	0.02794	0.1446	0.847	0.98		96.81
cg27385193	chr7	21208954	-0.1716	0.8884	0.847	0.98		30.62
cg02749356	chr16	89421929	0.07082	0.3666	0.847	0.98	ANKRD11	87.04
cg15355341	chr12	50430136	0.04999	0.2588	0.847	0.98		92.69
cg01213014	chr12	6976416	0.05511	0.2853	0.847	0.98	TPI1	2.09
cg11442052	chr3	35723321	-0.04921	0.2547	0.847	0.98	ARPP-21	93.33
cg08418670	chr19	4374567	0.1956	1.013	0.847	0.98	SH3GL1	60.37
cg26693553	chr10	3147056	-0.05753	0.2978	0.847	0.98	PFKP	92.82
cg17940805	chr19	7595268	0.01808	0.09358	0.847	0.98	MCOLN1	97.84
cg16332700	chr10	134928095	-0.03813	0.1974	0.847	0.98	GPR123	96.93
cg11037064	chr6	43336719	-0.03965	0.2052	0.847	0.98	ZNF318	1.82
cg00693994	chr4	156586710	-0.04369	0.2262	0.847	0.98	GUCY1A3	93.95
cg00352780	chr20	33544183	-0.1574	0.815	0.847	0.98	GSS	76.2
cg04370315	chr2	20549772	0.01838	0.09513	0.847	0.98		2.52
cg08540745	chr1	25867637	-0.1019	0.5273	0.847	0.98		88.11
cg15028756	chr12	7343000	0.162	0.8387	0.847	0.98	PEX5	31.48
ch.3.12948F	chr3	894169	0.01385	0.07169	0.847	0.98		2
cg02093112	chr17	6679495	-0.03046	0.1577	0.847	0.98	FBXO39	2.64
cg12108375	chr3	148847287	-0.09225	0.4776	0.847	0.98	HPS3	4.5
ch.2.2578847R	chr2	123587590	-0.04948	0.2561	0.847	0.98		7.56
cg01716252	chr21	46552605	-0.1095	0.5671	0.847	0.98	ADARB1	86.71
cg05951296	chr10	130602126	-0.1113	0.5761	0.847	0.98		75.1
cg14911708	chr12	114404314	0.01199	0.06208	0.847	0.98	RBM19	2.11
cg27328408	chr15	75615005	-0.2147	1.112	0.847	0.98		46.28
cg02533235	chr10	127512031	-0.01191	0.06168	0.847	0.98	BCCIP	2.37
cg10059924	chr10	131193241	-0.1566	0.8107	0.847	0.98		76.49
cg06697339	chr19	17982759	-0.01283	0.06641	0.847	0.98	SLC5A5	1.98
cg24939196	chr6	169588809	-0.184	0.9529	0.847	0.98		46.69
cg11113536	chr11	115790529	0.05798	0.3002	0.847	0.98		91.59
cg04367216	chr11	128737201	-0.06254	0.3238	0.847	0.98	KCNJ1	92.33
cg00951302	chr6	166131985	0.1868	0.9674	0.847	0.98		60.5
cg04367093	chr10	3373675	-0.09464	0.4901	0.847	0.98		93.83
cg14376761	chr12	12416946	-0.1681	0.8704	0.847	0.98	LRP6	81.99
cg08020177	chr16	19535130	-0.04347	0.2251	0.847	0.98	CP110	5.75
cg16446845	chr7	151826364	0.014	0.07251	0.847	0.98		98.1
cg02574464	chr16	57940653	-0.1939	1.004	0.847	0.98	CNGB1	32.26
cg26137267	chr2	43271223	0.08877	0.4597	0.847	0.98		84.02
cg15877769	chr4	1062280	-0.7144	3.7	0.847	0.98		82.66
cg24476103	chr8	93108011	-0.1232	0.6379	0.847	0.98	RUNX1T1	68.88
cg12855166	chr17	30846586	0.01255	0.06501	0.847	0.98	MYO1D	1.65
cg01388565	chr7	134931444	-0.0995	0.5153	0.847	0.98	STRA8	92.02
cg10501278	chr15	66679799	-0.01813	0.09388	0.847	0.98	MAP2K1	2.39
cg23417743	chrX	129086838	0.2103	1.089	0.847	0.98		33.24
cg25096861	chr10	102756900	-0.4484	2.322	0.847	0.98	LZTS2	16.18
cg18192574	chr5	64858845	-0.05355	0.2774	0.847	0.98	CENPK	5.38
cg05305208	chr6	169573792	0.02581	0.1337	0.847	0.98		96.8
cg19003884	chr6	100060945	0.0288	0.1492	0.847	0.98	PRDM13	3.38
cg05685587	chr6	1312577	-0.08297	0.4298	0.847	0.98	FOXQ1	13
cg00002224	chr8	144120399	0.2811	1.456	0.847	0.98	C8orf31	55.35
cg10401088	chr12	91505197	-0.1337	0.6924	0.847	0.98	LUM	85.08
cg26144456	chrX	108779006	-0.05564	0.2882	0.847	0.98	NXT2	95.86
cg08399308	chr4	83506843	-0.06278	0.3252	0.847	0.98		92.45
cg14999852	chr3	45883529	0.02958	0.1532	0.847	0.98	LZTFL1	2.17
cg03162032	chr17	655955	0.1309	0.6781	0.847	0.98	ELP2P	8.81
cg00830435	chr1	2918526	-0.04291	0.2223	0.847	0.98		96.94
cg23644854	chr9	132500429	0.07367	0.3816	0.847	0.98		6.63
ch.13.504751F	chr13	41646676	0.02072	0.1073	0.847	0.98	WBP4	2.63
cg19944675	chr2	118771867	-0.02095	0.1085	0.847	0.98	CCDC93	2.24
cg07679230	chr19	3586905	-0.1079	0.5592	0.847	0.98	GIPC3	86.93
cg10168086	chr16	26499966	0.2314	1.199	0.847	0.98		79.57
cg05719164	chr1	180204221	-0.01145	0.05933	0.847	0.98	LHX4	1.92
cg10114725	chr2	225266733	-0.08605	0.4458	0.847	0.98	FAM124B	8
cg15062216	chr4	17625982	-0.04349	0.2253	0.847	0.98	MED28	93.83
cg04837898	chr3	45731254	-0.01956	0.1013	0.847	0.98	SACM1L	2.39
cg09940677	chr14	103415458	0.1105	0.5723	0.847	0.98	CDC42BPB	30.2
cg05155781	chr11	73472223	0.01414	0.07324	0.847	0.98	RAB6A	1.96
cg07142797	chr10	50605613	-0.03243	0.168	0.847	0.98		3.23
cg21421984	chr7	98520513	-0.1163	0.6027	0.847	0.98	TRRAP	70.78
cg09395612	chr16	86018936	-0.186	0.9637	0.847	0.98		51.39
cg04098891	chr5	32714525	0.03589	0.186	0.847	0.98	NPR3	4.79
cg24765446	chr20	44167974	-0.05678	0.2942	0.847	0.98	WFDC6	90.57
cg14294096	chr11	43581118	-0.08359	0.4331	0.847	0.98	MIR670	51.53
cg26297968	chr2	211035960	0.03379	0.1751	0.847	0.98	C2orf67	4.04
cg12083122	chr7	127883819	0.04	0.2073	0.847	0.98	LEP	94.51
cg00006122	chr12	52463316	-0.03371	0.1747	0.847	0.98	C12orf44	4.83
cg00512404	chr12	15114732	0.2723	1.411	0.847	0.98	ARHGDIB	12.85
cg26368842	chr10	23004020	0.08722	0.4519	0.847	0.98	PIP4K2A	85.54
cg20726001	chr18	18821389	0.05849	0.3031	0.847	0.98	GREB1L	5.59
cg06230664	chr9	68809732	0.1579	0.8183	0.847	0.98		20.62
cg11611282	chr6	168809744	0.1186	0.6146	0.847	0.98		71.32
cg00405677	chr5	153858102	-0.03159	0.1637	0.847	0.98	HAND1	3.75
cg15216078	chr10	134567188	-0.2958	1.533	0.847	0.98	INPP5A	86.72
cg06366792	chr12	121179966	-0.09027	0.4678	0.847	0.98		86.55
cg15936375	chr8	141639418	-0.06905	0.3578	0.847	0.98	EIF2C2	87.77
cg19523692	chrX	119495705	-0.3832	1.986	0.847	0.98	ATP1B4	83.64
cg16531664	chr8	140749025	-0.02356	0.1221	0.847	0.98	TRAPPC9	97.31
cg23249624	chr7	40174225	0.0149	0.07724	0.847	0.98	C7orf10	3.02
cg12259792	chr17	40442580	0.08782	0.4551	0.847	0.98	STAT5A	51.94
cg10817250	chr1	27185941	0.0853	0.442	0.847	0.98		89.54
cg11723766	chrX	48335004	-0.2736	1.418	0.847	0.98	FTSJ1	40.26
cg07454481	chr10	6003764	0.04039	0.2093	0.847	0.98	IL15RA	95.28
cg07218357	chr13	101186172	-0.09566	0.4957	0.847	0.98	A2LD1	78.88
cg06337037	chr3	134204409	-0.03223	0.167	0.847	0.98	CEP63	4.1
cg10921517	chr11	1520881	0.1067	0.5529	0.847	0.98	HCCA2	60.74
cg26246897	chr1	59612710	-0.01277	0.0662	0.847	0.98	LOC729467	2.31
cg15803895	chr1	227923227	0.0127	0.06583	0.847	0.98	SNAP47	1.69
cg14440974	chr22	39074834	0.1347	0.6982	0.847	0.98		87.81
cg10951975	chr19	49713828	0.2895	1.5	0.847	0.98	TRPM4	19.29
cg00946316	chr7	157552159	-0.05933	0.3075	0.847	0.98	PTPRN2	93.4
cg01211424	chr8	63060416	-0.0618	0.3203	0.847	0.98		91.46
cg09433665	chr17	57408935	0.01089	0.05642	0.847	0.98	YPEL2	1.64
cg03719634	chr3	100211280	-0.09334	0.4838	0.847	0.98	TMEM45A	4.26
cg09659697	chr5	54529994	0.03836	0.1988	0.847	0.98	CCNO	3.48
cg02862550	chr19	56103864	-0.06826	0.3538	0.847	0.98	FIZ1	94.28
cg13438032	chr8	55162383	0.1388	0.7196	0.847	0.98		63.19
cg00978427	chr5	140736762	0.1902	0.986	0.847	0.98	PCDHGA2	52.74
cg11118697	chr13	112856684	-0.1018	0.5277	0.847	0.98		88.82
cg12336290	chr10	72362674	-0.09312	0.4827	0.847	0.98	PRF1	23.86
cg23171812	chr14	74551373	0.2638	1.367	0.847	0.98	LIN52	3.72
cg05091570	chr1	201709336	0.02183	0.1131	0.847	0.98	NAV1	2.49
cg15183440	chr6	32190344	0.07893	0.4091	0.847	0.98	NOTCH4	90.61
cg00993830	chr7	129499233	-0.2296	1.19	0.847	0.98	UBE2H	29.61
cg08187843	chr16	80638015	-0.07407	0.384	0.847	0.98	CDYL2	90.82
cg19410364	chr12	121647217	-0.2191	1.136	0.847	0.98	P2RX4	92.94
cg23937078	chr1	31246279	-0.13	0.6741	0.847	0.98		80.18
cg13527921	chr9	100819928	-0.321	1.664	0.847	0.98	NANS	20.09
cg02505293	chr10	101491944	-0.01323	0.0686	0.847	0.98	COX15	1.64
cg09668400	chr13	26625325	0.05264	0.2729	0.847	0.98	SHISA2	5.38
cg18645150	chr20	61299126	-0.09683	0.502	0.847	0.98	LOC100127888	90.34
cg25401771	chr6	56324943	-0.08824	0.4574	0.847	0.98	DST	91.58
cg17213060	chr3	45077881	-0.1135	0.5883	0.847	0.98		11.09
cg15810386	chr5	31362491	0.1133	0.5875	0.847	0.98		80.24
cg23677608	chr4	128802005	-0.012	0.06221	0.847	0.98	PLK4	1.87
cg10377582	chr12	51612794	-0.2717	1.409	0.847	0.98	POU6F1	63.17
cg13129046	chr10	71389696	0.109	0.5651	0.847	0.98	C10orf35	29.49
cg19048176	chr6	32120324	-0.1728	0.896	0.847	0.98	PPT2	77.94
cg10492202	chr10	134893769	-0.1077	0.5586	0.847	0.98		14.82
cg12155450	chr19	55995271	-1.22	6.322	0.847	0.98	NAT14	57.39
cg01648609	chr4	2049057	0.2052	1.064	0.847	0.98		50.78
cg24072599	chr6	166571981	0.02025	0.105	0.847	0.98	T	97.46
cg08781403	chr8	67434868	0.1101	0.5711	0.847	0.98		79.76
cg00259834	chr3	16553499	-0.08129	0.4214	0.847	0.98	RFTN1	11.8
cg15471812	chr17	38599763	-0.02095	0.1086	0.847	0.98	IGFBP4	2.01
cg03207732	chr7	54826613	0.05333	0.2765	0.847	0.98	SEC61G	4.05
cg09178651	chr17	42459368	-0.1852	0.9604	0.847	0.98	ITGA2B	73.57
cg26988241	chr14	50087290	0.01708	0.08855	0.847	0.98	RPL36AL	1.57
cg25691167	chr7	19184961	-0.0124	0.06428	0.847	0.98	FERD3L	1.76
cg06692537	chr7	123673679	0.07383	0.3828	0.847	0.98	TMEM229A	13.04
cg23849099	chr10	3457441	-0.04591	0.238	0.847	0.98		93.72
cg16107528	chr17	8928451	-0.2605	1.351	0.847	0.98	NTN1	79.98
cg15206330	chr17	7591591	-0.03122	0.1619	0.847	0.98	TP53	3.8
cg09539800	chr7	139877104	0.02015	0.1045	0.847	0.98	LOC100134229	2.41
cg08290993	chr6	30654736	0.01312	0.06805	0.847	0.98	KIAA1949	1.9
cg05527609	chr1	210001259	0.03048	0.158	0.847	0.98	C1orf107	3.11
cg06797009	chr6	36842476	-0.01518	0.07873	0.847	0.98	PPIL1	2.03
cg07287793	chr5	6447238	0.1158	0.6004	0.847	0.98	UBE2QL1	65.51
cg00190596	chr16	46722642	0.02063	0.107	0.847	0.98	ORC6L	2.93
cg13583544	chr14	101029215	0.05794	0.3005	0.847	0.98	BEGAIN	92.49
cg07419575	chr2	119605959	0.04373	0.2268	0.847	0.98	EN1	9.03
cg25424856	chrX	50557036	-0.09636	0.4997	0.847	0.98	SHROOM4	13.07
cg26476852	chr7	27204728	-0.04433	0.2299	0.847	0.98	HOXA9	4.54
cg00302533	chr20	2083388	-0.01016	0.05268	0.847	0.98	STK35	1.79
cg01623475	chr16	79158158	0.03866	0.2005	0.847	0.98	WWOX	94.51
cg09678349	chr7	111368512	-0.1903	0.9871	0.847	0.98	DOCK4	89.09
cg12841600	chr6	30520279	0.06264	0.3248	0.847	0.98	GNL1	91.56
cg09215152	chr11	111637306	0.01128	0.0585	0.847	0.98	PPP2R1B	1.9
cg11224035	chr1	53704306	-0.02073	0.1075	0.847	0.98	MAGOH	2.81
cg21022949	chr2	231809697	-0.0189	0.09804	0.847	0.98		97.92
cg15958035	chr6	128374552	-0.09849	0.5108	0.847	0.98	PTPRK	76.93
cg25499121	chr17	50007030	0.053	0.2749	0.847	0.98	CA10	92.22
cg21987316	chr6	32122001	0.02387	0.1238	0.847	0.98	PPT2	3.28
cg25422089	chr17	72210927	0.09983	0.5178	0.847	0.98	MGC16275	85.99
cg13580834	chr9	124022933	-0.1396	0.7241	0.847	0.98		76.56
cg24924779	chr20	49639998	-0.04244	0.2201	0.847	0.98	KCNG1	2.93
cg17984022	chr14	105156566	0.1808	0.938	0.847	0.98	INF2	19.52
cg11552903	chr2	133343628	0.2228	1.156	0.848	0.98	GPR39	63.15
cg13349421	chr12	50478890	-0.01825	0.09466	0.848	0.98	SMARCD1	2.86
cg21126163	chr19	49149765	0.01144	0.05933	0.848	0.98	SEC1	1.71
cg19280364	chr15	73077442	0.06142	0.3186	0.848	0.98	ADPGK	90.54
cg16943612	chr12	125348987	-0.05669	0.294	0.848	0.98	SCARB1	92.53
cg13523818	chr19	19371900	0.2294	1.19	0.848	0.98	HAPLN4	31.54
cg15635368	chr2	191208116	-0.09782	0.5074	0.848	0.98	INPP1	24.41
cg24030627	chr19	40440416	0.1037	0.5381	0.848	0.98	FCGBP	83.4
cg27344859	chr20	61808313	0.05138	0.2665	0.848	0.98		4.67
cg15532640	chr12	129554566	-0.9734	5.05	0.848	0.98		30.88
cg15321298	chr6	150311726	-0.03772	0.1957	0.848	0.98		4.94
cg05469574	chr17	79355928	-0.1014	0.526	0.848	0.98		87.09
cg08602190	chr10	128076260	0.0356	0.1847	0.848	0.98	ADAM12	5.37
cg11229815	chr2	201754638	0.04816	0.2499	0.848	0.98	NIF3L1	5.23
cg20060632	chr14	21467375	-0.0981	0.509	0.848	0.98	SLC39A2	84.38
cg00252442	chr1	201451260	-0.04759	0.2469	0.848	0.98		7.81
cg09569536	chr12	8849911	-0.02646	0.1373	0.848	0.98	RIMKLB	3.56
cg10043101	chr17	7554140	-0.01343	0.0697	0.848	0.98	ATP1B2	2.16
cg04820195	chr11	110035921	-0.08699	0.4513	0.848	0.98	ZC3H12C	80.98
cg01124523	chr4	26578317	0.09094	0.4718	0.848	0.98		84.3
cg25777409	chr5	179643456	0.04137	0.2146	0.848	0.98		94.48
cg21645630	chr12	120533287	0.1629	0.8452	0.848	0.98	RAB35	93.2
cg03161587	chr2	220405163	0.05651	0.2932	0.848	0.98	CHPF	96.03
cg17731261	chr7	100493811	0.03848	0.1997	0.848	0.98	ACHE	2.93
cg02691819	chr3	66024561	0.02943	0.1527	0.848	0.98	MAGI1	1.19
cg03281309	chr4	24026261	0.08832	0.4583	0.848	0.98		91.54
cg19786808	chr17	71431877	-0.09332	0.4842	0.848	0.98	SDK2	85.95
cg14494607	chr6	45906675	-0.05895	0.3059	0.848	0.98	CLIC5	92.99
cg26558749	chr5	10564371	-0.0094	0.04878	0.848	0.98	ANKRD33B	1.56
cg21539229	chr3	48413146	-0.07323	0.38	0.848	0.98	FBXW12	90.23
cg15029192	chr15	49447345	0.01588	0.08242	0.848	0.98	GALK2	2
cg16850917	chr3	47451026	0.01517	0.07873	0.848	0.98	PTPN23	98.14
cg06043617	chr6	32826197	0.07719	0.4006	0.848	0.98	PSMB9	89.97
cg00576402	chr7	77167212	0.009697	0.05032	0.848	0.98	PTPN12	1.12
ch.2.4636382R	chr2	232032866	-0.01981	0.1028	0.848	0.98	PSMD1	2.49
cg03077533	chr2	121107326	-0.246	1.277	0.848	0.98	INHBB	69.45
cg01565703	chr14	103245090	-0.1846	0.9579	0.848	0.98	TRAF3	30.3
cg03456971	chr2	194955432	-0.01896	0.09843	0.848	0.98		98.02
cg07336751	chr17	30465916	-0.1998	1.037	0.848	0.98		33.71
cg26801383	chrX	119603333	-0.1642	0.852	0.848	0.98	LAMP2	28.16
cg27005181	chr13	20208413	-0.02818	0.1463	0.848	0.98	MPHOSPH8	3.98
cg22274251	chr6	80816223	0.01061	0.05509	0.848	0.98	BCKDHB	1.73
cg04066824	chr2	220493112	0.1242	0.6448	0.848	0.98	SLC4A3	46.9
cg06970082	chr2	15782968	-0.07386	0.3834	0.848	0.98		87.95
cg13442966	chr18	74728979	-0.05139	0.2668	0.848	0.98	MBP	95.77
cg00719332	chr16	843295	-0.03521	0.1828	0.848	0.98	CHTF18	97.58
cg24103044	chr6	30039801	0.3659	1.899	0.848	0.98	RNF39	39.15
cg13646297	chrX	114468303	0.1346	0.6989	0.848	0.98	LRCH2	23.09
cg05045933	chr11	66627577	-0.01179	0.06122	0.848	0.98	PC	98.17
cg09844399	chr14	25526434	-0.083	0.4309	0.848	0.98		87.4
cg05490924	chr2	74730755	-0.1539	0.7991	0.848	0.98	LOC151534	19.14
cg00817502	chr4	119758193	-0.1488	0.7725	0.848	0.98	SEC24D	66.83
cg07381778	chr15	41786692	-0.02401	0.1246	0.848	0.98	ITPKA	2.31
cg04192923	chr4	3473232	-0.09724	0.5048	0.848	0.98	DOK7	90.59
cg14957378	chr19	542026	0.09703	0.5037	0.848	0.98	CDC34	87.6
cg07968224	chr6	71276472	-0.05873	0.3049	0.848	0.98	C6orf57	6.48
cg02773770	chr3	184348487	0.07553	0.3921	0.848	0.98		89.71
cg04850961	chr6	138893687	0.09932	0.5156	0.848	0.98	NHSL1	9.58
cg03508204	chr2	129057540	0.08404	0.4364	0.848	0.98	HS6ST1	90.99
cg02186141	chr17	80864562	-0.1743	0.9048	0.848	0.98	TBCD	79.32
cg02179764	chr22	37419795	-0.03235	0.168	0.848	0.98	MPST	95.28
cg14554438	chr7	2618080	0.09033	0.469	0.848	0.98	IQCE	90.23
cg02662828	chr4	48492848	-0.1299	0.6744	0.848	0.98	ZAR1	7.28
cg20630151	chr3	138823086	-0.06418	0.3332	0.848	0.98	BPESC1	90.91
cg06968688	chr17	80228520	0.109	0.5659	0.848	0.98	CSNK1D	78.27
cg19840285	chrX	69282140	-0.06255	0.3248	0.848	0.98	OTUD6A	94.57
cg15504937	chr1	80517098	-0.06188	0.3213	0.848	0.98		93.22
cg23847282	chr6	30522404	-0.08008	0.4158	0.848	0.98	GNL1	89.16
cg24080793	chr17	62097951	0.01685	0.08751	0.848	0.98	ICAM2	2.39
cg04427360	chr12	51347099	0.04303	0.2235	0.848	0.98	HIGD1C	94.54
cg05869122	chr1	226926968	0.03337	0.1733	0.848	0.98	ITPKB	3.2
cg22498251	chr7	19157710	0.04295	0.2231	0.848	0.98	TWIST1	7.03
cg01099875	chr20	23031678	-0.02429	0.1262	0.848	0.98	THBD	2.57
cg27236096	chr16	2635862	0.05182	0.2691	0.848	0.98	PDPK1	93.49
cg11890169	chr13	101171681	-0.0695	0.361	0.848	0.98	PCCA	93.81
cg11289296	chr17	74383131	0.01237	0.06427	0.848	0.98	SPHK1	98.49
cg21226485	chr18	3262012	-0.01057	0.05488	0.848	0.98	MYL12B	1.42
cg01951637	chr16	89007466	0.02053	0.1067	0.848	0.98	CBFA2T3	1.45
cg21827203	chr22	43016886	-0.05902	0.3066	0.848	0.98	CYB5R3	93.52
cg05576539	chr9	35080212	0.04015	0.2085	0.848	0.98	FANCG	5.12
cg14602220	chr17	77174120	0.0314	0.1631	0.848	0.98	HRNBP3	95.83
cg13927501	chr6	30079090	-0.1063	0.5522	0.848	0.98	TRIM31	67.22
cg02714356	chr15	90118981	0.04786	0.2486	0.848	0.98	C15orf42	3.41
cg10329334	chr7	128767475	0.06859	0.3564	0.848	0.98	LOC407835	91.29
cg27381618	chr7	140094408	0.04163	0.2163	0.848	0.98	SLC37A3	95.26
cg15451141	chr22	19435823	-0.05434	0.2823	0.848	0.98	C22orf39	7.88
cg18297491	chr5	180670388	0.03399	0.1766	0.848	0.98	GNB2L1	3.24
cg03354992	chr10	88149475	0.1047	0.5443	0.848	0.98		4.85
cg03888764	chr7	57207547	-0.2163	1.124	0.848	0.98	ZNF479	53.55
cg00064840	chr7	4784485	0.05478	0.2846	0.848	0.98	FOXK1	8.36
cg13354988	chr2	263656	-0.1597	0.8298	0.848	0.98	ACP1	10.2
cg01682070	chr16	29996774	-0.02801	0.1455	0.848	0.98	TAOK2	97.96
cg17310247	chr12	133020294	0.2043	1.062	0.848	0.98		71.6
cg16966496	chr12	115172598	-0.2659	1.382	0.848	0.98		35.04
cg02505676	chr16	89220516	0.0734	0.3814	0.848	0.98	ACSF3	92.55
cg08799655	chr6	35183390	0.06746	0.3506	0.848	0.98	SCUBE3	91.86
cg07025505	chr4	185913488	-0.03643	0.1893	0.848	0.98		94.76
cg07196637	chr4	187185716	-0.06621	0.344	0.848	0.98	F11	91.1
cg18858144	chr20	35972957	-0.0939	0.488	0.848	0.98	SRC	84.53
cg23181870	chr6	30654845	-0.04059	0.2109	0.848	0.98	KIAA1949	5.26
cg10819847	chr19	16435375	-0.00826	0.04293	0.848	0.98	KLF2	1.13
cg22942704	chr1	20813574	0.05588	0.2904	0.848	0.98	CAMK2N1	10.28
cg18754389	chr14	63671126	-0.03372	0.1752	0.848	0.98	RHOJ	4.23
cg22423207	chr6	31625421	0.117	0.608	0.848	0.98	APOM	74.73
cg27331292	chr9	130516695	-0.07194	0.3739	0.848	0.98	SH2D3C	93.85
cg08825515	chr5	1860259	0.05146	0.2674	0.848	0.98		94.57
cg04639062	chr2	21265939	0.01445	0.0751	0.848	0.98	APOB	2.39
cg15014826	chr19	13944447	0.0231	0.1201	0.848	0.98		2.94
cg22906397	chr4	160204019	0.1866	0.9698	0.848	0.98	RAPGEF2	77.96
cg22078907	chr17	20920756	0.03196	0.1661	0.848	0.98	USP22	98
cg26824947	chr5	1077682	0.1888	0.9813	0.848	0.98	SLC12A7	76.31
cg09826193	chr2	46705989	-0.07182	0.3733	0.848	0.98	LOC388946	90.31
cg13645113	chrX	138287281	0.1324	0.6884	0.848	0.98	FGF13	11.84
cg04393170	chr6	44191422	-0.0535	0.2781	0.848	0.98	SLC29A1	3.95
cg09778229	chr10	48354530	0.02623	0.1363	0.848	0.98	ZNF488	5.11
cg19816327	chr12	54610914	0.02738	0.1423	0.848	0.98		3.48
cg06697829	chr2	208633331	0.09199	0.4782	0.848	0.98	FZD5	5.88
cg05798501	chr7	30492171	0.03373	0.1753	0.848	0.98	NOD1	97.31
cg19706817	chr1	26737272	-0.04887	0.254	0.848	0.98	LIN28	6.49
cg09492451	chr16	54967389	0.01875	0.09746	0.848	0.98	IRX5	2.37
cg27382058	chr22	43506933	-0.0858	0.446	0.848	0.98	BIK	15.68
cg17403974	chrX	115304403	0.214	1.113	0.848	0.98	AGTR2	76.45
cg25380171	chr3	98379208	-0.0517	0.2688	0.848	0.98		92.98
cg17328631	chr3	124609514	0.04586	0.2384	0.848	0.98		93.79
cg21580428	chr5	140792814	-0.1109	0.5767	0.848	0.98	PCDHGA4	9.61
cg02170785	chr14	69650830	0.1178	0.6123	0.848	0.98		86.09
cg13992678	chr1	160336590	0.1399	0.7271	0.848	0.98	NHLH1	74.81
cg13071208	chr8	145686887	0.1107	0.5754	0.848	0.98	CYHR1	83.3
cg12899065	chr22	19710163	-0.5557	2.889	0.848	0.98	GP1BB	44.6
cg05655972	chr18	11908331	-0.01455	0.07563	0.848	0.98	MPPE1	1.81
cg02996869	chr1	82267171	-0.08259	0.4294	0.848	0.98	LPHN2	4.38
cg23108709	chr2	219847136	-0.02379	0.1237	0.848	0.98	FEV	3.03
cg21639968	chr19	59070227	0.01658	0.08622	0.848	0.98	UBE2M	1.13
cg24318091	chr8	10386039	-0.277	1.44	0.848	0.98	T-SP1	15.42
cg01515732	chr14	76012927	0.0174	0.09045	0.848	0.98	BATF	97.79
cg08140387	chr20	9496625	0.01777	0.09238	0.848	0.98	C20orf103	2.82
cg02217063	chr16	6348709	0.1419	0.7378	0.848	0.98	A2BP1	91.46
cg12285911	chr15	22972775	0.09579	0.4981	0.848	0.98	CYFIP1	89.7
cg09208302	chr13	113752605	0.1446	0.7518	0.848	0.98	MCF2L	79.89
cg17589890	chr1	210857205	0.02971	0.1545	0.848	0.98	KCNH1	96.95
cg12691229	chr7	149569946	0.128	0.6658	0.848	0.98	ATP6V0E2	12.96
cg22125569	chr7	28893656	0.05077	0.264	0.848	0.98		2.75
cg06601581	chr16	85404654	-0.1582	0.8225	0.848	0.98		78.62
cg10165864	chr2	173419899	-0.2073	1.078	0.848	0.98	PDK1	74.71
cg00128812	chr8	145019377	0.1059	0.5507	0.848	0.98	PLEC1	89.59
cg11019835	chr17	80916271	-0.1116	0.5801	0.848	0.98	B3GNTL1	86.29
cg00086266	chr1	1242895	0.01556	0.08093	0.848	0.98	PUSL1	2.46
cg18856214	chr7	4264980	-0.06828	0.3551	0.848	0.98	SDK1	91.9
cg12947103	chr5	68392786	-0.07755	0.4033	0.848	0.98	SLC30A5	90.11
cg02278499	chr15	96875830	-0.05944	0.3091	0.848	0.98	NR2F2	8.26
cg07443074	chr13	113698946	-0.09787	0.509	0.848	0.98	MCF2L	90.56
cg02664162	chr19	49469375	-0.04739	0.2465	0.848	0.98	FTL	8.05
cg05896813	chrX	51636892	0.2491	1.296	0.848	0.98	MAGED1	32.88
cg13051700	chr7	79050007	-0.108	0.5617	0.848	0.98	MAGI2	89.71
cg25016127	chr11	537432	0.05917	0.3077	0.848	0.98	LRRC56	2.26
cg06054963	chr11	65657880	0.01916	0.09968	0.848	0.98	CCDC85B	3.08
cg06807303	chr13	111911463	0.03773	0.1963	0.848	0.98	ARHGEF7	95.05
cg03558769	chr2	242497595	0.1709	0.889	0.848	0.98	BOK	79.18
cg20011940	chr11	108503428	-0.08809	0.4582	0.848	0.98		88.4
cg24689061	chr4	7483577	-0.01524	0.07928	0.848	0.98	SORCS2	98.44
cg22318991	chr13	30436529	-0.0613	0.3189	0.848	0.98		92.84
cg06958216	chr7	2393524	0.08791	0.4573	0.848	0.98	EIF3B	4.93
cg17304496	chr2	37572289	-0.06234	0.3243	0.848	0.98	QPCT	5.06
cg09749364	chr15	40384779	-0.08875	0.4617	0.848	0.98	BMF	88.42
cg17979824	chr8	118342673	-0.1052	0.5474	0.848	0.98		10.05
cg02008912	chr6	99790960	0.1178	0.6128	0.848	0.98	C6orf168	73.3
cg00084398	chr6	43249983	-0.1147	0.5967	0.848	0.98	TTBK1	64
cg01982597	chr10	50733420	0.07394	0.3847	0.848	0.98	ERCC6	89.87
cg02106682	chr7	27184461	0.2029	1.055	0.848	0.98	HOXA5	48.1
cg15171962	chr14	101526866	-0.07051	0.3668	0.848	0.98	MIR496	91.26
cg00960419	chr6	170547097	0.09863	0.5131	0.848	0.98		82.16
cg27528510	chr7	101006058	-0.02202	0.1146	0.848	0.98	EMID2	1.93
cg17914881	chr12	121838395	-0.03349	0.1743	0.848	0.98	RNF34	3.8
cg02528319	chr1	243651750	-0.04589	0.2388	0.848	0.98	SDCCAG8	94.49
cg15257489	chr8	49430059	-0.1028	0.5347	0.848	0.98		77.07
cg03168947	chr3	42201649	0.1753	0.9123	0.848	0.98	TRAK1	54.6
cg16592242	chrX	100184535	0.1417	0.7373	0.848	0.98	XKRX	21.96
cg05340629	chr7	100303282	0.02053	0.1068	0.848	0.98	POP7	2.54
cg05729499	chr6	27832945	0.3242	1.687	0.848	0.98	HIST1H2AL	12.89
cg09522456	chr19	5794209	0.08724	0.4539	0.848	0.98		6.32
cg01251434	chr5	68630898	0.1324	0.6889	0.848	0.98		16.44
cg05376505	chr12	3602286	0.04808	0.2502	0.848	0.98	PRMT8	3.45
cg13650687	chr10	71655974	-0.08268	0.4302	0.848	0.98	COL13A1	88.26
cg11498582	chr6	30684340	0.06718	0.3496	0.848	0.98	MDC1	91.87
cg26419712	chr6	149721376	0.0242	0.1259	0.848	0.98	MAP3K7IP2	97.21
cg02585459	chr1	111098150	0.06112	0.3181	0.848	0.98		4.08
cg18779570	chrX	44165795	0.1065	0.5541	0.848	0.98	EFHC2	86.64
cg20019658	chr18	66382486	-0.0313	0.1629	0.848	0.98	CCDC102B	2.53
cg09085932	chr10	121172083	0.1338	0.6961	0.848	0.98	GRK5	67.92
cg20282429	chr11	679841	0.06632	0.3451	0.848	0.98	DEAF1	94.77
cg07572815	chr1	228582869	0.02372	0.1234	0.848	0.98	TRIM11	97.39
cg21113318	chr14	92983645	-0.1605	0.8351	0.848	0.98	RIN3	34.85
cg05230816	chr11	134232313	-0.03147	0.1638	0.848	0.98	GLB1L2	95.27
cg19547236	chr19	19175039	0.01509	0.07856	0.848	0.98	SLC25A42	2.43
cg07278165	chr6	16948028	0.2508	1.305	0.848	0.98		51.8
cg00014272	chr19	2329227	-0.03132	0.163	0.848	0.98	SPPL2B	3.66
cg11028872	chr2	204486921	0.2724	1.418	0.848	0.98		67.43
cg18267532	chrX	50657271	-0.06792	0.3535	0.848	0.98	BMP15	92.98
cg16793622	chr6	31602975	-0.0963	0.5012	0.848	0.98	BAT2	87.04
cg03929077	chr10	51844517	-0.02815	0.1465	0.848	0.98	FAM21B	97.32
cg22938576	chr5	140026733	-0.01761	0.09166	0.848	0.98	NDUFA2	2.44
cg09105913	chr4	26492153	0.226	1.176	0.848	0.98	CCKAR	82.48
cg04381004	chr2	166378940	-0.07399	0.3851	0.848	0.98		92.82
cg25462189	chr8	133791512	0.1114	0.5799	0.848	0.98	PHF20L1	84.85
cg00520096	chr1	93251044	0.02233	0.1162	0.848	0.98	EVI5	3.34
cg19704683	chr10	94609401	-0.299	1.556	0.848	0.98	EXOC6	82.01
cg27469499	chr19	36869770	-0.04695	0.2444	0.848	0.98		5.96
cg20597117	chr7	117824011	0.04584	0.2386	0.848	0.98	NAA38	6.56
cg09947881	chr4	178363729	-0.04314	0.2246	0.848	0.98	AGA	3.74
cg01808762	chr5	179563866	0.04461	0.2322	0.848	0.98	RASGEF1C	94.69
cg06242216	chr2	219125693	-0.132	0.6873	0.848	0.98	GPBAR1	81.97
cg22043896	chr5	125307279	-0.06979	0.3633	0.848	0.98		91.25
cg03072385	chr7	149433285	0.1186	0.6173	0.848	0.98		84.38
cg03399271	chr16	56228385	0.04065	0.2116	0.848	0.98	DKFZP434H168	2.99
cg16901862	chr12	563019	-0.1274	0.6632	0.848	0.98		89.73
cg00139389	chr7	150741207	-0.01294	0.06735	0.848	0.98	ABCB8	98.46
cg04371528	chr3	20081516	-0.009412	0.049	0.848	0.98	KAT2B	1.66
cg19216839	chr16	89882934	0.1158	0.603	0.848	0.98	FANCA	4.46
cg00715257	chr19	9938411	0.01256	0.06539	0.848	0.98	UBL5	1.8
cg21813377	chr1	4192817	-0.07626	0.397	0.848	0.98		92.81
cg00301192	chr2	242179299	0.02515	0.1309	0.848	0.98	HDLBP	97.36
cg17973739	chr1	43232666	0.01138	0.05926	0.848	0.98	LEPRE1	1.76
cg17593512	chr4	40441513	0.1098	0.5717	0.848	0.98	RBM47	85.58
cg24706981	chr14	104636788	-0.04665	0.2429	0.848	0.98	KIF26A	94.67
cg14540082	chr7	111846368	-0.06506	0.3387	0.848	0.98	DOCK4	2.45
cg25688060	chr20	11874866	0.05897	0.307	0.848	0.98	BTBD3	91.52
cg03377610	chr2	45164723	-0.06848	0.3566	0.848	0.98		10.7
cg04609841	chr7	4012372	-0.04871	0.2536	0.848	0.98	SDK1	95.53
cg16513905	chr5	137879008	0.01073	0.05584	0.848	0.98	ETF1	1.88
cg01213573	chr14	74824750	0.07287	0.3794	0.848	0.98	C14orf115	87.81
cg23164203	chr6	28367475	0.02787	0.1451	0.848	0.98	ZSCAN12	3.93
cg10786986	chrX	13711087	0.167	0.8695	0.848	0.98	RAB9A	64.06
cg08932440	chr10	126136607	-0.01315	0.06849	0.848	0.98	NKX1-2	1.75
cg14483162	chr5	159492309	0.08896	0.4632	0.848	0.98	TTC1	89.27
cg22350438	chr1	33150185	0.1409	0.7337	0.848	0.98	SYNC	81.54
cg22319784	chr5	180486879	-0.1057	0.5506	0.848	0.98	BTNL9	6.59
cg01342115	chr3	134031663	-0.3338	1.738	0.848	0.98		42.28
cg23906144	chr17	1945509	-0.01139	0.05932	0.848	0.98	OVCA2	1.87
cg14022202	chr11	95656984	0.05795	0.3018	0.848	0.98	MTMR2	5.88
cg23299641	chrX	108868237	0.1243	0.6472	0.848	0.98	KCNE1L	31.91
cg06781788	chr7	151129263	-0.02509	0.1307	0.848	0.98	CRYGN	97.63
cg04865998	chr1	906965	-0.1172	0.6102	0.848	0.98	PLEKHN1	85.29
cg12257170	chr19	2222026	0.02102	0.1095	0.848	0.98	DOT1L	97.29
cg02851751	chr10	73574918	-0.0148	0.07709	0.848	0.98	CDH23	97.73
cg01371155	chr1	216774598	-0.05202	0.2709	0.848	0.98	ESRRG	6.11
cg07320850	chr15	45422371	-0.09623	0.5012	0.848	0.98	DUOX1	85.53
cg08454061	chr4	142820686	-0.1685	0.8775	0.848	0.98		91.38
cg07314409	chr3	193532456	-0.07885	0.4107	0.848	0.98		85.37
cg17996591	chr3	88198870	0.01258	0.06553	0.848	0.98	C3orf38	1.8
cg17564354	chr7	150675025	-0.01293	0.06735	0.848	0.98	KCNH2	2.1
cg14994639	chr11	121422921	-0.05942	0.3095	0.848	0.98	SORL1	93.38
cg11915641	chr2	103236553	-0.09886	0.5149	0.848	0.98	SLC9A2	10.65
cg23666457	chr17	80709808	-0.01962	0.1022	0.848	0.98	TBCD	1.92
cg00267325	chr6	29691936	-0.05833	0.3039	0.848	0.98	HLA-F	2.78
cg25237365	chr4	3464874	-0.02047	0.1066	0.848	0.98	DOK7	2.68
cg02548199	chr16	11264705	-0.08418	0.4385	0.848	0.98	CLEC16A	91.26
cg04686264	chr17	3535998	-0.04336	0.2259	0.848	0.98	SHPK	95.86
cg16658255	chr5	598906	-0.1848	0.9626	0.848	0.98		38.12
cg13395035	chr17	19912177	0.009113	0.04747	0.848	0.98		1.58
cg22167515	chr1	91192466	0.02758	0.1437	0.848	0.98		2.84
cg02242289	chr1	224804149	-0.04881	0.2543	0.848	0.98	CNIH3	5.71
cg12604352	chr17	44073915	-0.1486	0.774	0.848	0.98	MAPT	85.42
cg13216025	chr9	140512513	-0.04571	0.2381	0.848	0.98	C9orf37	5.5
cg27364242	chr11	2471064	-0.1055	0.5494	0.848	0.98	KCNQ1	82.5
cg03960951	chr12	106976624	-0.03584	0.1867	0.848	0.98	RFX4	5.48
cg02383008	chr6	89790425	-0.1001	0.5215	0.848	0.98	PNRC1	5.63
cg05233094	chr16	67976621	0.1202	0.6261	0.848	0.98	LCAT	86.52
cg25645448	chr21	43236103	-0.07661	0.3991	0.848	0.98	PRDM15	90.87
cg04592544	chr13	21714721	0.0136	0.07086	0.848	0.98	SAP18	2.12
cg16892971	chr12	96457473	0.04738	0.2469	0.848	0.98		92.26
cg26338873	chr19	41304934	0.007626	0.03973	0.848	0.98	EGLN2	1.11
cg24217704	chr2	166650930	0.06263	0.3263	0.848	0.98	GALNT3	3.31
cg06577005	chr1	26758228	0.08185	0.4265	0.848	0.98	DHDDS	8.01
cg11310639	chr10	48623215	-0.123	0.641	0.848	0.98		80.36
cg21715903	chr6	51275527	-0.2596	1.353	0.848	0.98		79.7
cg26707709	chr2	241975756	0.1498	0.7808	0.848	0.98	SNED1	6.71
cg26357017	chr14	23790225	0.02293	0.1195	0.848	0.98	PABPN1	2.37
cg02178846	chr11	7988687	-0.1279	0.6663	0.848	0.98		67.99
cg21075237	chr3	57132156	0.02255	0.1175	0.848	0.98	IL17RD	98.03
cg12725520	chr14	101439569	-0.1392	0.7254	0.848	0.98	SNORD114-16	90.7
cg05521792	chr10	49731678	0.02177	0.1134	0.848	0.98	ARHGAP22	2.08
cg00867472	chr1	156714808	0.132	0.6878	0.848	0.98	HDGF	71
cg05600340	chr12	120524786	0.01352	0.07048	0.848	0.98	CCDC64	1.94
cg11164860	chr4	1994871	-0.04101	0.2137	0.848	0.98	WHSC2	95.4
cg04861974	chr17	251633	0.1061	0.5527	0.848	0.98		84.27
cg12728517	chr11	6947552	0.03835	0.1998	0.848	0.98	ZNF215	3.18
cg25262427	chr13	100092081	-0.05736	0.299	0.848	0.98		93.25
cg16869281	chr3	48659196	0.1327	0.6917	0.848	0.98	TMEM89	84.7
cg19443750	chr13	112996588	0.2692	1.403	0.848	0.98		81.3
cg14047639	chr5	133863068	0.04496	0.2343	0.848	0.98	PHF15	3.16
cg14057181	chrX	105855056	-0.1555	0.8105	0.848	0.98	CXorf57	10.12
cg00749609	chr19	2507424	-0.1425	0.7425	0.848	0.98		14.67
cg04130656	chr6	6606765	0.01943	0.1013	0.848	0.98	LOC285780	97.61
cg20407605	chr6	157735028	0.08416	0.4387	0.848	0.98	C6orf35	86.74
cg13655563	chr17	1132368	0.137	0.7141	0.848	0.98		9.09
cg20270762	chr11	117014891	-0.01895	0.0988	0.848	0.98	PAFAH1B2	1.7
cg21778518	chr1	149153467	0.1679	0.8754	0.848	0.98		82.19
cg26015384	chr11	827613	0.07771	0.4051	0.848	0.98	EFCAB4A	10.62
cg11308237	chr5	142150805	0.01597	0.08326	0.848	0.98	ARHGAP26	1.49
cg06963132	chr16	67969801	-0.02143	0.1117	0.848	0.98	PSMB10	2.51
cg15673616	chr7	101870851	-0.04975	0.2593	0.848	0.98	CUX1	94.54
cg19639041	chr4	1569746	0.2633	1.373	0.848	0.98		45.98
cg05938633	chr17	781075	-0.1015	0.529	0.848	0.98	NXN	80.99
cg17614564	chr17	79869457	0.01405	0.07322	0.848	0.98	PCYT2	1.82
cg17255302	chr12	52828461	-0.07775	0.4053	0.848	0.98	KRT75	89.88
cg04807512	chr16	1557366	-0.02619	0.1365	0.848	0.98	TELO2	97.89
cg18124063	chr1	168106719	0.04495	0.2343	0.848	0.98	GPR161	2.74
cg03678722	chr2	228422513	-0.2266	1.181	0.848	0.98	AGFG1	87.7
cg06794581	chr5	72577357	-0.2031	1.059	0.848	0.98		41.96
cg11084474	chr12	133007675	-0.1317	0.6864	0.848	0.98		78.61
cg17970107	chr1	25831485	-0.04455	0.2322	0.848	0.98		94.26
cg08074534	chr6	100895143	-0.02529	0.1318	0.848	0.98	SIM1	3.19
cg19403943	chr1	10706484	-0.09248	0.4821	0.848	0.98	CASZ1	84.88
cg27661315	chr4	42122106	0.07622	0.3974	0.848	0.98	BEND4	92.67
cg11357538	chr20	57463397	-0.1333	0.6951	0.848	0.98	GNAS	50.7
cg16836583	chr3	57583277	-0.01605	0.08369	0.848	0.98	ARF4	2.17
cg06540941	chr1	171710566	-0.02259	0.1178	0.848	0.98	VAMP4	2.58
cg13959523	chr19	34175481	0.1245	0.6492	0.848	0.98	CHST8	6.36
cg19956224	chr16	1369381	0.1083	0.5647	0.848	0.98	UBE2I	87.9
cg13728287	chr7	25608634	-0.1873	0.9767	0.848	0.98		74.32
cg06841052	chr10	34408530	0.2814	1.467	0.848	0.98	PARD3	85.89
cg18810947	chr19	12831659	0.2012	1.049	0.848	0.98	TNPO2	30.3
cg08012217	chr17	11461572	0.08081	0.4214	0.848	0.98	SHISA6	91.32
cg04507187	chr16	19179258	0.02618	0.1365	0.848	0.98	SYT17	3.36
cg10068300	chr18	11752215	-0.07525	0.3924	0.848	0.98	GNAL	9.72
cg23172579	chr4	141677235	-0.03346	0.1745	0.848	0.98	TBC1D9	3.3
cg01416891	chr10	94820892	-0.1281	0.6682	0.848	0.98	CYP26C1	9.74
cg00668685	chr12	56624552	0.09647	0.5031	0.848	0.98	SLC39A5	79.96
cg04040975	chr11	123065445	0.1474	0.7684	0.848	0.98	ASAM	15.01
cg14995160	chr10	119036927	0.3395	1.77	0.848	0.98	SLC18A2	79.36
cg05768362	chr1	145575570	0.0336	0.1752	0.848	0.98	PIAS3	2.65
cg00959259	chr3	122281975	-0.2271	1.185	0.848	0.98	PARP9	73.99
cg17478228	chr19	11591593	-0.2333	1.216	0.848	0.98	ELAVL3	33.4
cg00718470	chr15	98964982	0.02181	0.1137	0.848	0.98		3.07
cg07322750	chr4	185939458	0.06273	0.3272	0.848	0.98	HELT	13.03
cg14505439	chr9	134605210	0.1025	0.5344	0.848	0.98	RAPGEF1	72.17
cg20979153	chr20	52199748	0.1099	0.5732	0.848	0.98	ZNF217	12.05
cg13108328	chr12	19282261	-0.08177	0.4264	0.848	0.98	PLEKHA5	7.89
cg02684964	chr10	71176739	-0.1072	0.5592	0.848	0.98	TACR2	84.1
cg24064224	chr10	1156594	-0.0957	0.4991	0.848	0.98	WDR37	88.19
cg04464276	chr16	68481049	0.1207	0.6294	0.848	0.98	SMPD3	13.14
cg03992191	chr22	22312957	0.06046	0.3153	0.848	0.98	TOP3B	94.5
cg18469778	chr11	18548623	0.01807	0.09425	0.848	0.98	TSG101	1.97
cg20472433	chr3	53289400	-0.03061	0.1597	0.848	0.98	TKT	3.47
cg27634549	chr20	18487976	0.02536	0.1323	0.848	0.98	SEC23B	3.26
cg20649047	chr14	73925161	0.01615	0.08422	0.848	0.98	NUMB	2.88
cg26619047	chr5	139028068	0.01189	0.06201	0.848	0.98	CXXC5	1.58
cg00938266	chr16	66786977	0.03537	0.1845	0.848	0.98	DYNC1LI2	95.3
cg03406993	chr1	8390708	-0.06665	0.3477	0.848	0.98	SLC45A1	93.96
cg02042936	chr12	110483115	0.1289	0.6723	0.848	0.98	C12orf76	90.99
cg19618955	chr2	175209865	0.09091	0.4742	0.848	0.98		7.88
cg07115116	chrX	20154230	-0.1665	0.8685	0.848	0.98	SCARNA9L	86.91
cg00323359	chr17	43025178	0.05907	0.3081	0.848	0.98	KIF18B	3.46
cg14954582	chr5	4519548	0.1782	0.9297	0.848	0.98		76.28
cg27347930	chr7	143113813	0.1332	0.6946	0.848	0.98		11.06
cg26311295	chr18	43547356	-0.05165	0.2694	0.848	0.98	KIAA1632	4.41
cg17979719	chr6	152620697	0.223	1.163	0.848	0.98	SYNE1	63.27
cg21722418	chr20	61467586	0.2173	1.133	0.848	0.98	COL9A3	71.21
cg11130780	chr10	1213469	-0.2184	1.14	0.848	0.98		83.86
cg11580663	chr1	154244759	0.01549	0.08081	0.848	0.98	HAX1	2.42
cg25967957	chr7	44646819	0.02995	0.1562	0.848	0.98	OGDH	3.85
cg00569934	chr19	19754812	-0.01752	0.0914	0.848	0.98	GMIP	2.68
cg24040948	chr11	65712826	0.06698	0.3495	0.848	0.98	TSGA10IP	91.77
cg20300707	chr1	1162156	0.0606	0.3161	0.848	0.98	SDF4	94.33
cg04979876	chr7	28109361	-0.03373	0.176	0.848	0.98	JAZF1	95.16
cg08733172	chr4	174431860	0.1452	0.7578	0.848	0.98		46.55
cg15019617	chr10	91152447	0.02207	0.1152	0.848	0.98	IFIT1	3.37
cg06911149	chr19	10613456	-0.01319	0.06884	0.848	0.98	KEAP1	1.32
cg25668878	chr3	46256527	-0.08163	0.4259	0.848	0.98		89.21
cg25173464	chr15	68126554	-0.03543	0.1849	0.848	0.98		4.34
cg16077055	chr2	106428750	-0.09836	0.5132	0.848	0.98	NCK2	89.04
cg09281601	chr5	171434020	-0.01322	0.06898	0.848	0.98	FBXW11	1.34
cg17177699	chr19	10120594	-0.1001	0.5222	0.848	0.98	COL5A3	23.66
cg06799180	chr5	266963	-0.01497	0.07813	0.848	0.98		98.04
cg10231603	chr1	155829206	-0.02598	0.1356	0.848	0.98	SYT11	3.69
cg01039990	chrX	136510831	0.1008	0.5262	0.848	0.98		26.25
cg20335425	chr1	153363264	0.1089	0.5681	0.848	0.98	S100A8	44.99
cg23029573	chr15	26348105	0.1267	0.6613	0.848	0.98		89.6
cg22861744	chr8	26365402	0.06521	0.3403	0.848	0.98	PNMA2	89.71
cg04311355	chr16	1470717	-0.01028	0.05368	0.848	0.98	C16orf91	1.62
cg13775636	chr10	711897	0.183	0.9553	0.848	0.98	DIP2C	59.81
cg01786075	chr1	165738056	-0.0238	0.1242	0.848	0.98	TMCO1	3.47
cg03340878	chr6	27925166	0.2256	1.177	0.848	0.98	OR2B6	72.43
cg14362653	chr9	37117913	-0.129	0.6733	0.848	0.98		88.67
cg03588376	chr19	49999222	0.01698	0.0886	0.848	0.98	RPS11	2.16
cg08186892	chr16	81725899	-0.04261	0.2224	0.848	0.98	CMIP	95.11
cg12748915	chr4	95373019	-0.01242	0.06485	0.848	0.98	PDLIM5	2.09
cg01610728	chr20	62085389	0.4259	2.223	0.848	0.98	KCNQ2	24.53
cg08603768	chr5	137420044	-0.07381	0.3853	0.848	0.98	WNT8A	89.67
cg15123519	chr2	136567270	-0.1125	0.5874	0.848	0.98	LCT	81.85
cg21626086	chr6	35704928	-0.09139	0.477	0.848	0.98	C6orf81	87.61
cg17625764	chrX	12992684	-0.1906	0.9951	0.848	0.98	TMSL3	19.07
cg04242644	chr16	977849	0.03023	0.1578	0.848	0.98	LMF1	96.45
cg04254119	chr12	4754247	0.03676	0.1919	0.848	0.98	AKAP3	95.3
cg25868286	chr17	42092488	-0.03897	0.2034	0.848	0.98	TMEM101	4.82
cg01302136	chr6	43118059	0.09124	0.4763	0.848	0.98	PTK7	89.81
cg18161374	chr18	35146050	0.01109	0.05788	0.848	0.98	BRUNOL4	1.94
cg11943883	chr12	108792983	-0.09764	0.5097	0.848	0.98		83.8
cg07929447	chrX	132095429	-0.1128	0.5889	0.848	0.98	HS6ST2	85.12
cg02881939	chr2	43860690	0.04308	0.2249	0.848	0.98		93.73
cg23862389	chr6	143771429	0.02148	0.1122	0.848	0.98	ADAT2	3.32
cg16020551	chr9	130890638	-0.08837	0.4614	0.848	0.98	LOC389791	7.16
cg07382129	chr15	100249186	0.07549	0.3941	0.848	0.98	MEF2A	87.26
cg12253454	chr6	44191956	-0.02243	0.1171	0.848	0.98	SLC29A1	2.89
cg26983469	chr10	17271051	-0.03409	0.178	0.848	0.98	VIM	2.66
cg26941392	chr15	91643742	0.02999	0.1566	0.848	0.98	SV2B	3.21
cg14989968	chr13	113636861	0.05945	0.3104	0.848	0.98	MCF2L	93.71
cg14753356	chr6	30720108	0.1669	0.8717	0.849	0.98		71.11
cg15866977	chr17	79919578	0.01891	0.09874	0.849	0.98	NOTUM	2.26
cg24977338	chr2	113188963	0.09723	0.5077	0.849	0.98	RGPD8	92.59
cg22020558	chr14	103590115	-0.1416	0.7394	0.849	0.98		7.94
cg19594433	chr15	75147064	-0.2081	1.087	0.849	0.98	SCAMP2	91.98
cg03963327	chr11	9025730	-0.03024	0.1579	0.849	0.98	NRIP3	2.57
cg13654573	chr14	53576363	-0.2067	1.079	0.849	0.98	DDHD1	78.02
cg06518123	chr12	57472074	0.05783	0.3019	0.849	0.98	TMEM194A	6.81
cg23953395	chr11	116658773	0.02641	0.1379	0.849	0.98	ZNF259	4.35
cg23998749	chr1	154968781	-0.1145	0.5978	0.849	0.98		70.37
cg26730369	chr8	26724001	-0.07696	0.4019	0.849	0.98	ADRA1A	6.65
cg15894192	chr7	66205482	0.02238	0.1169	0.849	0.98	RABGEF1	1.65
cg06542140	chr7	4198621	-0.08206	0.4285	0.849	0.98	SDK1	89.67
cg08257866	chr15	80351198	0.02278	0.1189	0.849	0.98	ZFAND6	3.07
cg25764996	chr6	44776634	0.06902	0.3604	0.849	0.98		90.76
cg04426311	chr3	3841061	-0.01411	0.07369	0.849	0.98	LRRN1	1.44
cg23393214	chr19	12230754	-0.08009	0.4183	0.849	0.98		93.87
cg03830401	chr10	70812585	0.07897	0.4125	0.849	0.98		87.73
cg13817802	chr9	139587912	-0.05816	0.3038	0.849	0.98		94.88
cg11039694	chr3	50304941	0.1683	0.879	0.849	0.98	SEMA3B	10.86
cg05473648	chr11	79113178	0.07943	0.4149	0.849	0.98	MIR708	88.4
cg01149677	chr16	1808230	-0.01167	0.06095	0.849	0.98	MAPK8IP3	98.53
cg13762471	chr9	5041313	0.07271	0.3798	0.849	0.98	JAK2	91.47
cg00560671	chr13	21635735	0.0171	0.08933	0.849	0.98	LATS2	1.42
cg00039793	chr10	120925308	-0.008901	0.04649	0.849	0.98	SFXN4	1.3
cg03610516	chr2	642275	-0.06788	0.3546	0.849	0.98		91.72
cg04952324	chr7	73727108	0.2422	1.265	0.849	0.98	CLIP2	51.7
cg02455064	chr1	233086327	-0.009129	0.04769	0.849	0.98	C1orf57	1.06
cg05816006	chr1	184042579	-0.2431	1.27	0.849	0.98	TSEN15	80.49
cg10566578	chr12	121146593	0.1526	0.7972	0.849	0.98	UNC119B	74.44
cg15661337	chr18	61034655	-0.01085	0.05669	0.849	0.98	KDSR	1.55
cg26058420	chr13	73356038	-0.01136	0.05934	0.849	0.98	PIBF1	1.62
cg16259268	chr2	233470724	-0.02289	0.1196	0.849	0.98	EFHD1	2.93
cg21279603	chr21	46963527	0.1631	0.8519	0.849	0.98	SLC19A1	67.58
cg14593333	chr13	113409700	-0.05781	0.302	0.849	0.98	ATP11A	92.38
cg05704955	chr16	70759914	-0.1068	0.558	0.849	0.98	VAC14	72.95
cg10711209	chr1	179545155	-0.01038	0.05422	0.849	0.98	NPHS2	1.91
cg05406475	chr16	1837011	-0.1229	0.6421	0.849	0.98	NUBP2	86.59
cg24016056	chr11	64014598	0.01112	0.05808	0.849	0.98	PPP1R14B	1.82
cg17206029	chrX	69509694	-0.1227	0.641	0.849	0.98	PDZD11	20.2
cg21639922	chr21	44089014	0.5934	3.1	0.849	0.98	PDE9A	89.67
cg22967140	chr7	4250180	-0.04879	0.2549	0.849	0.98	SDK1	94.4
cg13460168	chr1	16501540	-0.1309	0.6839	0.849	0.98		79.29
cg04250873	chr1	220473634	-0.04585	0.2396	0.849	0.98		93.12
cg00924278	chr2	3504397	-0.0585	0.3057	0.849	0.98	ADI1	93.75
cg17904068	chr12	133420801	-0.03362	0.1757	0.849	0.98	CHFR	95.83
cg09871885	chr14	70234741	0.03664	0.1914	0.849	0.98	SFRS5	3.42
cg12746016	chr22	49560550	-0.1336	0.6982	0.849	0.98		83.48
cg22185633	chr5	177026993	0.01652	0.08631	0.849	0.98	B4GALT7	2.31
cg12669161	chr6	3170832	0.04269	0.2231	0.849	0.98		94.59
cg26091131	chr10	73498624	-0.1459	0.7622	0.849	0.98	C10orf105	65.14
cg03955698	chr6	30587655	-0.05088	0.2659	0.849	0.98	MRPS18B	94.37
cg17850597	chr19	15917833	-0.06422	0.3356	0.849	0.98	OR10H1	92.39
cg16249105	chr10	120938029	-0.1199	0.6267	0.849	0.98	PRDX3	8
cg12483930	chr1	990341	0.1186	0.6197	0.849	0.98	AGRN	88.08
cg24301288	chr4	8263007	-0.09194	0.4805	0.849	0.98		83.3
cg00493341	chr19	18228948	-0.1188	0.6208	0.849	0.98	MAST3	9.13
cg26909217	chr16	72974588	0.1141	0.5964	0.849	0.98	ZFHX3	86.97
cg11834694	chr4	1645585	-0.173	0.9039	0.849	0.98	FAM53A	84.54
cg07768169	chr17	1391615	0.0656	0.3428	0.849	0.98	MYO1C	4.79
cg08880904	chr3	66535344	-0.1704	0.8907	0.849	0.98	LRIG1	67.29
cg24685601	chr1	20512550	0.0224	0.117	0.849	0.98	UBXN10	2.49
cg02085953	chr2	97202260	-0.09893	0.517	0.849	0.98	ARID5A	53.48
cg11207270	chr1	182354787	0.08718	0.4557	0.849	0.98	GLUL	89.68
cg09419159	chr17	76422976	-0.1086	0.5678	0.849	0.98	DNAH17	77.27
cg06458258	chr16	1440604	-0.3584	1.873	0.849	0.98		57.2
cg25307277	chr6	26124601	-0.01688	0.08824	0.849	0.98	HIST1H2AC	2.4
cg25794153	chr18	31805151	-0.02242	0.1172	0.849	0.98		4.12
cg02459375	chr2	3393152	-0.04454	0.2328	0.849	0.98	TTC15	94.62
cg02662596	chr6	32192510	-0.09083	0.4748	0.849	0.98	NOTCH4	88.52
cg24690479	chr6	10521142	0.1717	0.8972	0.849	0.98	GCNT2	36.98
cg18093448	chr4	184060895	-1.061	5.547	0.849	0.98	WWC2	78.59
cg15113090	chr2	26696104	0.01615	0.08442	0.849	0.98	OTOF	98
cg06732117	chr15	52043568	-0.0204	0.1066	0.849	0.98	LYSMD2	3.58
cg17432022	chr19	39226740	0.07806	0.408	0.849	0.98	CAPN12	5.81
cg11830605	chr8	58926487	-0.1207	0.6309	0.849	0.98	FAM110B	80.11
cg01031949	chr6	14606753	-0.03072	0.1606	0.849	0.98		94.88
cg13734055	chr8	20054405	-0.0863	0.4512	0.849	0.98	ATP6V1B2	8
cg17580363	chr11	6478177	0.1363	0.7123	0.849	0.98	TRIM3	86.34
cg19877581	chr12	62654212	0.03333	0.1743	0.849	0.98	USP15	1.23
cg18693479	chr14	104637213	0.1071	0.5599	0.849	0.98	KIF26A	80.46
cg27023638	chr6	7288726	0.1884	0.9848	0.849	0.98	SSR1	74.78
cg19015511	chr17	3698179	0.07986	0.4175	0.849	0.98	ITGAE	92.63
cg05958872	chr12	6980222	0.07169	0.3748	0.849	0.98	SPSB2	93.09
ch.X.557489R	chrX	34376437	-0.155	0.8105	0.849	0.98		9.98
cg07099588	chr3	126006495	0.1656	0.866	0.849	0.98		15.08
cg22462237	chr6	168390347	0.08502	0.4445	0.849	0.98		90.8
cg13301391	chr10	43045303	0.141	0.7372	0.849	0.98	ZNF37B	83.04
cg11436087	chr12	57827593	-0.04787	0.2503	0.849	0.98	INHBC	93.28
cg08129366	chr11	621297	-0.08439	0.4413	0.849	0.98	MUPCDH	88.96
cg00756852	chr1	155197384	-0.01899	0.09929	0.849	0.98	GBAP1	2.99
cg03888064	chr1	156305656	-0.03983	0.2083	0.849	0.98	CCT3	94.3
cg19790352	chr8	818778	-0.243	1.27	0.849	0.98		34.4
cg10420542	chr2	242853946	-0.03678	0.1923	0.849	0.98		94.33
cg21293500	chr19	54825150	-0.06688	0.3497	0.849	0.98	LILRA5	91.42
cg06197981	chr6	5085709	0.0761	0.398	0.849	0.98	PPP1R3G	4.43
cg24489237	chr1	164529170	0.1605	0.8395	0.849	0.98	PBX1	14.02
cg25410318	chr15	75494034	0.008621	0.04508	0.849	0.98	C15orf39	1.05
cg13912858	chr1	109939840	0.09857	0.5154	0.849	0.98	SORT1	14.6
cg23092358	chr4	147443662	-0.01231	0.06437	0.849	0.98	SLC10A7	2.1
cg08983097	chr6	117586538	-0.04789	0.2504	0.849	0.98	VGLL2	6.82
cg21729235	chrX	100739272	-0.1399	0.7316	0.849	0.98	ARMCX4	89.65
cg09665325	chr20	21283188	-0.1942	1.015	0.849	0.98	XRN2	28.07
cg12366974	chr11	977122	0.03769	0.1971	0.849	0.98	AP2A2	94.18
cg06198190	chr12	113909993	0.04112	0.215	0.849	0.98	LHX5	5.18
cg14505704	chr5	31194749	-0.04393	0.2297	0.849	0.98	CDH6	6.17
cg15236196	chr17	62969294	-0.05745	0.3005	0.849	0.98	FLJ32065	92.93
cg15348640	chr3	38179985	-0.01307	0.06835	0.849	0.98	ACAA1	2.38
cg02756856	chr7	130130320	0.2324	1.216	0.849	0.98	MESTIT1	64.52
cg04417862	chr16	1728242	0.01574	0.08231	0.849	0.98	HN1L	2.11
cg03265664	chr4	90230398	0.03593	0.1879	0.849	0.98	GPRIN3	95.17
cg19754180	chr5	1362700	0.06076	0.3178	0.849	0.98		92.23
cg24113409	chr6	10884314	0.2023	1.058	0.849	0.98		11.12
cg08057159	chr1	145507538	-0.03721	0.1946	0.849	0.98	RBM8A	6.24
cg00267694	chr8	34280422	-0.1325	0.6932	0.849	0.98		85.45
cg12973315	chr4	8588858	0.1219	0.6376	0.849	0.98	GPR78	86.87
cg25671716	chr12	96441714	0.09603	0.5023	0.849	0.98		8.47
cg25563642	chr19	17970314	0.03706	0.1938	0.849	0.98	RPL18AP3	4.69
cg02291472	chr10	22292676	0.01383	0.07236	0.849	0.98	DNAJC1	2.46
cg15039414	chr2	43454687	0.04046	0.2116	0.849	0.98	ZFP36L2	3.3
cg13440083	chr11	17374524	0.03799	0.1987	0.849	0.98	DKFZp686O24166	4.81
cg13448704	chr8	143596845	-0.149	0.7792	0.849	0.98	BAI1	66.59
cg09530650	chr5	137024163	0.1288	0.6737	0.849	0.98	KLHL3	62.32
cg22644194	chr5	36876111	-0.07562	0.3956	0.849	0.98	NIPBL	7.12
cg18999998	chr17	41561041	0.02769	0.1449	0.849	0.98	DHX8	3.6
cg04858398	chr16	58499074	0.03581	0.1873	0.849	0.98	NDRG4	3.94
cg07576591	chr5	177413557	0.2007	1.05	0.849	0.98		75.63
cg15141217	chr3	11057200	0.1145	0.5988	0.849	0.98	SLC6A1	76.42
cg03995361	chr3	42575730	0.08074	0.4224	0.849	0.98	VIPR1	89.59
cg12504187	chr18	54318665	-0.008819	0.04614	0.849	0.98	WDR7	1.38
cg04521543	chr2	669505	0.05787	0.3028	0.849	0.98	TMEM18	92.54
cg14976646	chr18	12253828	0.0434	0.2271	0.849	0.98	CIDEA	5.79
cg04014306	chr17	79194635	-0.1027	0.5376	0.849	0.98	AZI1	91.4
cg05996984	chr4	39460240	0.01699	0.08891	0.849	0.98	LIAS	2.09
cg02763234	chr3	49764811	-0.08433	0.4413	0.849	0.98	IP6K1	91.49
cg12560987	chr7	1287065	-0.06991	0.3658	0.849	0.98		6.07
cg09107364	chr6	170060666	-0.08511	0.4454	0.849	0.98	WDR27	89.58
cg20693854	chr2	2653005	-0.1289	0.6745	0.849	0.98		77.73
cg07701530	chr10	22911629	0.3433	1.797	0.849	0.98	PIP4K2A	92.05
cg17136810	chr7	38217921	-0.01091	0.05709	0.849	0.98	STARD3NL	1.59
cg10005565	chr2	235578952	-0.0853	0.4464	0.849	0.98		84.69
cg04234063	chr16	3355951	0.1818	0.9515	0.849	0.98	ZNF75A	15.9
cg20611272	chr8	103548145	-0.1337	0.6996	0.849	0.98		63.9
cg11141561	chr5	134074404	0.01498	0.07839	0.849	0.98	CAMLG	1.31
cg03650713	chr1	16501734	0.175	0.9157	0.849	0.98		83.62
cg09269013	chr19	12792705	0.03336	0.1746	0.849	0.98	DHPS	2.99
cg07875082	chr16	2795390	-0.0602	0.3151	0.849	0.98	LOC100128788	92.2
cg00460575	chr7	2921550	-0.06262	0.3277	0.849	0.98		92.01
cg08769044	chrX	48216108	-0.0472	0.247	0.849	0.98	SSX3	94.14
cg22383888	chr3	27764816	0.02848	0.1491	0.849	0.98	EOMES	5.06
cg19980260	chr3	171858472	0.1448	0.7579	0.849	0.98	FNDC3B	41.75
cg25803583	chr17	1648622	-0.05476	0.2866	0.849	0.98	SERPINF2	93.63
cg13854727	chr11	35032430	-0.04295	0.2248	0.849	0.98		93.59
cg21815258	chr5	1336833	-0.05248	0.2747	0.849	0.98	CLPTM1L	94.1
cg13577075	chr12	123444414	0.02305	0.1207	0.849	0.98	ABCB9	97.72
cg15742049	chr10	112679103	-0.02977	0.1558	0.849	0.98	NCRNA00081	4.78
cg20781383	chrX	153626527	0.1268	0.6638	0.849	0.98	RPL10	21.98
cg00734666	chr3	47454929	0.09166	0.4798	0.849	0.98	PTPN23	89.41
cg15849648	chr6	41007485	0.04666	0.2442	0.849	0.98	UNC5CL	93.13
cg24536244	chr11	1372638	-0.07598	0.3977	0.849	0.98		90.83
cg05760641	chr4	668293	-0.01044	0.05465	0.849	0.98	ATP5I	1.46
cg05043909	chr7	128485007	-0.01956	0.1024	0.849	0.98	FLNC	98.26
cg08162892	chr12	132221187	0.04888	0.2559	0.849	0.98	SFRS8	94.27
cg22333733	chr11	31391482	0.1841	0.9636	0.849	0.98	DNAJC24	6.86
cg11741902	chr3	57113245	-0.01238	0.06482	0.849	0.98	ARHGEF3	1.99
cg04482760	chr15	49339272	-0.06648	0.3481	0.849	0.98	SECISBP2L	92.45
cg10121434	chr19	48973001	0.01211	0.0634	0.849	0.98	CYTH2	1.84
cg23954629	chr11	120895111	0.07298	0.3821	0.849	0.98	TBCEL	4.96
cg08177743	chr15	73524906	0.05442	0.2849	0.849	0.98	NEO1	91.9
cg21808881	chr11	561538	0.02123	0.1111	0.849	0.98	RASSF7	2.9
cg25124476	chr7	150497738	-0.06702	0.3509	0.849	0.98	TMEM176B	5.06
cg10129470	chr7	169606	0.07926	0.415	0.849	0.98		89.17
cg26454601	chr6	30683823	0.03338	0.1748	0.849	0.98	MDC1	95.33
cg12427469	chr11	2809574	-0.09057	0.4742	0.849	0.98	KCNQ1	85.55
cg20230370	chr12	4480362	-0.07498	0.3926	0.849	0.98	FGF23	88.35
cg04409945	chr17	36908629	0.02631	0.1378	0.849	0.98	PSMB3	2.44
cg01685242	chr11	65405760	-0.03481	0.1823	0.849	0.98	SIPA1	2.11
cg16729899	chr7	2414985	-0.03325	0.1741	0.849	0.98	EIF3B	95.71
cg23840866	chr15	59179584	-0.06934	0.3631	0.849	0.98	SLTM	93.87
cg18281743	chr5	172755856	0.07819	0.4094	0.849	0.98	STC2	3.11
cg06820907	chr2	242122206	-0.01431	0.07495	0.849	0.98	PPP1R7	98.66
cg02685896	chr17	27038861	-0.01799	0.09422	0.849	0.98	PROCA1	2.31
cg18482112	chr3	184209105	-0.2717	1.423	0.849	0.98		83.04
cg24591913	chr10	47062881	0.5808	3.042	0.849	0.98		75.11
cg06754496	chr10	52268375	-0.04719	0.2471	0.849	0.98	SGMS1	93.98
cg12319143	chr10	134726771	-0.8199	4.294	0.849	0.98		68.09
cg00552892	chr2	220035927	0.2323	1.216	0.849	0.98	SLC23A3	54.33
cg00176309	chr21	46303258	0.1317	0.69	0.849	0.98		78.98
cg19720984	chr17	7003986	-0.05955	0.3119	0.849	0.98		94.58
cg26726340	chr17	77881721	0.05165	0.2705	0.849	0.98		94.6
cg22369786	chr13	80911626	-0.1192	0.6242	0.849	0.98	SPRY2	92.16
cg13361558	chr11	73359962	0.1703	0.8922	0.849	0.98	PLEKHB1	64.54
cg03580801	chr1	1153690	-0.05934	0.3108	0.849	0.98	SDF4	95.41
cg10979209	chr4	48015490	0.09358	0.4902	0.849	0.98	CNGA1	87.43
cg07789940	chr16	1609393	0.1037	0.5434	0.849	0.98	IFT140	77.85
cg00520378	chr16	88773576	-0.456	2.389	0.849	0.98	CTU2	48.08
cg11294241	chr12	130936609	-0.1545	0.8093	0.849	0.98	RIMBP2	69.35
cg12654032	chr20	61146941	0.1293	0.6774	0.849	0.98	C20orf166	59.5
cg18987659	chrX	68373308	0.08664	0.4538	0.849	0.98		89.72
cg24530787	chrX	91034390	0.08337	0.4367	0.849	0.98	PCDH11X	5.59
cg16000360	chr1	228328880	-0.1497	0.7843	0.849	0.98	GUK1	38.72
cg20175390	chr2	119599459	0.09767	0.5116	0.849	0.98		9.51
cg15672498	chr1	6218116	-0.1675	0.8777	0.849	0.98	CHD5	51.3
cg18625916	chr10	3929103	-0.1266	0.6632	0.849	0.98		90.64
cg12198176	chr22	23415316	0.09703	0.5083	0.849	0.98	RTDR1	88.91
cg24456130	chr10	131768029	0.01276	0.06687	0.849	0.98		1.81
cg24143701	chr7	150783199	-0.05722	0.2998	0.849	0.98	AGAP3	4.7
cg02537382	chr20	61697965	-0.144	0.7543	0.849	0.98		75.25
cg05816298	chr11	45703864	0.03758	0.1969	0.849	0.98		95.07
cg00475645	chr8	74659776	0.01818	0.09525	0.849	0.98	STAU2	3.39
cg24275315	chr4	85417312	-0.1574	0.8249	0.849	0.98	NKX6-1	7.37
cg16098780	chr10	81107244	0.09804	0.5137	0.849	0.98	PPIF	2.65
cg22335368	chr11	119044774	-0.07141	0.3742	0.849	0.98	NLRX1	89.07
cg06847283	chr2	217277082	0.01472	0.07714	0.849	0.98	SMARCAL1	2.13
cg20929407	chr17	1375459	-0.08765	0.4593	0.849	0.98	MYO1C	88.83
cg21028156	chrX	2743660	-0.9259	4.852	0.849	0.98		17.45
cg14616251	chr1	24648696	0.1054	0.5525	0.849	0.98	GRHL3	6.57
cg26887632	chr2	208031774	0.02144	0.1124	0.849	0.98	KLF7	3.42
cg00761125	chr12	96590115	-0.2618	1.372	0.849	0.98	ELK3	30.94
cg04045079	chr4	148402408	0.1301	0.6819	0.849	0.98	EDNRA	11.93
cg10468107	chr12	133118627	0.09888	0.5182	0.849	0.98	FBRSL1	82.56
cg14096962	chr3	58419817	0.02002	0.1049	0.849	0.98	PDHB	2.42
cg10325383	chr2	1133947	0.06561	0.3438	0.849	0.98	SNTG2	91.91
cg20557710	chr12	2788782	0.02967	0.1555	0.849	0.98	CACNA1C	96.87
cg21259253	chr11	2950092	0.0482	0.2526	0.849	0.98	PHLDA2	3.36
cg23416788	chr21	47064307	-0.06548	0.3432	0.849	0.98		8.7
ch.10.2770541R	chr10	128990022	0.02292	0.1201	0.849	0.98	FAM196A	2.88
cg08541054	chr11	76414043	-0.05987	0.3138	0.849	0.98	GUCY2E	91.82
cg26801936	chr1	1916344	-0.1185	0.6212	0.849	0.98	KIAA1751	81.94
cg18379780	chr14	70656116	0.08368	0.4386	0.849	0.98	SLC8A3	4.57
cg23843100	chr6	142627231	-0.2108	1.105	0.849	0.98	GPR126	87.35
cg03607729	chr16	25138698	-0.07942	0.4162	0.849	0.98	LCMT1	88.27
cg08889585	chr1	3773822	-0.01324	0.06942	0.849	0.98	DFFB	1.99
cg22627029	chr6	32520615	1.182	6.196	0.849	0.98	HLA-DRB6	32.09
cg10473311	chr7	158046358	-0.2583	1.354	0.849	0.98	PTPRN2	85.3
cg08604987	chr7	57269554	-0.09987	0.5235	0.849	0.98		86.84
cg12799781	chr17	12569110	0.01221	0.064	0.849	0.98	MYOCD	2.14
cg08441560	chr19	38989910	-0.145	0.7603	0.849	0.98	RYR1	83.98
cg16772035	chr7	87229880	0.04694	0.246	0.849	0.98	ABCB1	3.77
cg25498385	chr13	21288714	0.0866	0.454	0.849	0.98	IL17D	88.58
cg10482051	chr6	170754942	-0.07045	0.3693	0.849	0.98		92.38
cg22812442	chr6	43197574	-0.1993	1.045	0.849	0.98	C6orf108	24.91
cg20376009	chr16	34296108	0.1646	0.8628	0.849	0.98		50.02
cg02425263	chr7	1265197	0.02823	0.148	0.849	0.98		4.29
cg17911021	chr15	45493416	0.02331	0.1222	0.849	0.98	SHF	3.26
cg06058209	chr5	89736766	-0.2049	1.074	0.849	0.98		83.63
cg20546778	chr8	75263599	0.03767	0.1975	0.849	0.98	GDAP1	95.44
cg06271387	chr16	7138889	-0.2313	1.213	0.849	0.98	A2BP1	73.03
cg18909596	chr8	140744326	0.02107	0.1105	0.849	0.98	TRAPPC9	97.55
cg01566785	chr7	94285745	0.1312	0.6881	0.849	0.98	SGCE	48.28
cg23912081	chr2	4156091	0.2726	1.429	0.849	0.98		65.69
cg12195102	chr11	77348850	0.01416	0.07427	0.849	0.98	CLNS1A	1.95
cg09018824	chr4	41361919	0.08913	0.4673	0.849	0.98	LIMCH1	87.9
cg13065262	chr12	53893542	-0.03379	0.1772	0.849	0.98	TARBP2	2.84
cg02946138	chr19	362192	0.0889	0.4662	0.849	0.98	THEG	82
cg06247406	chr6	101846791	0.07045	0.3695	0.849	0.98	GRIK2	9.05
cg03140412	chr11	415111	0.04865	0.2551	0.849	0.98	SIGIRR	4.56
cg17251713	chr18	61443038	0.09541	0.5003	0.849	0.98	SERPINB7	86.25
cg18470468	chr7	98985742	-0.01318	0.06912	0.849	0.98	ARPC1B	98.52
cg09479341	chr17	40119957	0.06862	0.3599	0.849	0.98	CNP	91.41
cg03403901	chr13	114321514	0.1427	0.7484	0.849	0.98	GRK1	62.4
cg26252281	chr6	146864885	-0.016	0.0839	0.849	0.98	RAB32	1.46
cg21589191	chr15	100466592	-0.01574	0.08253	0.849	0.98		3.39
cg00219921	chr2	87012810	0.112	0.5875	0.849	0.98	CD8A	88.53
cg03287692	chr19	41307228	0.08753	0.4591	0.849	0.98	EGLN2	91.27
cg20642462	chr12	131503042	-0.03748	0.1966	0.849	0.98	GPR133	95.93
cg23704092	chr11	14541940	-0.0122	0.06398	0.849	0.98	PSMA1	2.07
cg19447671	chr2	176032513	-0.01022	0.05363	0.849	0.98	ATF2	1.27
cg11253425	chr1	244614453	-0.01524	0.07995	0.849	0.98	ADSS	2.03
cg10124548	chr13	114803738	-0.03809	0.1998	0.849	0.98	RASA3	97.26
cg00707881	chr14	77571003	0.04184	0.2194	0.849	0.98	KIAA1737	93.18
cg19904833	chr2	4156617	-0.06384	0.3349	0.849	0.98		91.39
cg09943550	chr12	133419664	0.01087	0.05703	0.849	0.98	CHFR	98.51
cg01766396	chr2	198436483	0.2267	1.189	0.849	0.98	RFTN2	50.63
cg23288298	chr2	43451559	-0.08177	0.4289	0.849	0.98	ZFP36L2	6.12
cg19359333	chr12	52240545	-0.1754	0.9201	0.849	0.98		77.92
cg17399684	chrX	47510170	-0.08777	0.4604	0.849	0.98	ELK1	28.21
cg02734782	chr11	118272031	0.01932	0.1013	0.849	0.98	ATP5L	2.47
cg16050878	chr6	144508685	-0.06764	0.3548	0.849	0.98	STX11	94.66
cg03701005	chr17	40729832	-0.0292	0.1532	0.849	0.98	PSMC3IP	3.01
cg00794673	chr6	35016449	-0.1227	0.6438	0.849	0.98	ANKS1A	23.25
cg17315639	chr8	80877113	-0.05526	0.2899	0.849	0.98	MRPS28	91.99
cg09024124	chr3	128207255	-0.03901	0.2046	0.849	0.98	GATA2	4.9
cg20598921	chr1	2435827	-0.1267	0.6645	0.849	0.98	PLCH2	89.73
cg14453612	chr7	102715121	0.01426	0.07479	0.849	0.98	ARMC10	2.36
cg13165472	chr2	69240195	0.01647	0.0864	0.849	0.98	ANTXR1	2.9
cg26831811	chr1	86862111	-0.02357	0.1237	0.849	0.98	ODF2L	3.73
cg21707172	chr6	155537944	-0.2395	1.257	0.849	0.98	TIAM2	48.48
cg05462339	chr5	138311077	-0.09895	0.5192	0.849	0.98	SIL1	64.37
cg03750061	chr10	119131167	0.1603	0.841	0.849	0.98	PDZD8	74.77
cg07774478	chr2	127865245	0.03351	0.1758	0.849	0.98	BIN1	3.81
cg10835711	chr8	77618141	-0.09195	0.4825	0.849	0.98	ZFHX4	78.67
cg05891652	chr3	13651792	-0.04594	0.2411	0.849	0.98	FBLN2	93.54
cg08892370	chr1	47898435	-0.0601	0.3153	0.849	0.98	MGC12982	3.1
cg09951201	chr5	1100096	-0.09448	0.4957	0.849	0.98	SLC12A7	90.26
cg21751623	chr15	25470815	-0.1523	0.7989	0.849	0.98	SNORD115-15	78.75
cg14776201	chr2	5836256	0.03509	0.1841	0.849	0.98	SOX11	4.35
cg26264769	chr6	27521330	0.1719	0.9021	0.849	0.98		26.4
cg06084117	chr7	132334901	-0.03738	0.1962	0.849	0.98	PLXNA4	95.03
cg16259904	chr10	134146220	0.2884	1.514	0.849	0.98	LRRC27	37.42
cg23511374	chr11	3819013	0.04026	0.2113	0.849	0.98	PGAP2	4.37
cg04965050	chr22	43739790	-0.09313	0.4887	0.849	0.98	SCUBE1	6.09
cg05425833	chr13	62245115	0.05555	0.2915	0.849	0.98		91.24
cg10376827	chr10	88730324	0.2722	1.428	0.849	0.98	AGAP11	48.09
cg14180479	chr11	17667326	-0.07403	0.3885	0.849	0.98		89.35
cg19300568	chr4	2060112	-0.04254	0.2233	0.849	0.98	NAT8L	4.61
cg04208237	chr6	168928348	-0.04762	0.25	0.849	0.98	SMOC2	96.59
cg04680535	chr7	4066091	0.04375	0.2296	0.849	0.98	SDK1	93.37
cg19242268	chr20	62688573	0.1457	0.7647	0.849	0.98	TCEA2	53.67
cg18833928	chr7	38357684	0.1365	0.7167	0.849	0.98		56.74
cg02938601	chr8	22961088	0.02848	0.1495	0.849	0.98	TNFRSF10C	3.4
cg19587318	chr19	45260353	0.06552	0.3439	0.849	0.98	BCL3	93.62
cg16406833	chr1	3568710	0.01274	0.06687	0.849	0.98	TP73	2.26
cg14947494	chr6	166796284	0.07134	0.3745	0.849	0.98	BRP44L	4.38
cg26549525	chr16	1153182	0.01744	0.09153	0.849	0.98		1.48
cg17859772	chr6	42690215	-0.09713	0.5098	0.849	0.98	PRPH2	80.39
cg13169667	chr8	144519832	0.1137	0.5968	0.849	0.98	ZC3H3	76.79
cg06038843	chr16	29674113	-0.05179	0.2718	0.849	0.98	SPN	4.59
cg25796631	chr2	178013579	-0.01621	0.08507	0.849	0.98		2.55
cg05348084	chr14	101506819	0.09146	0.4801	0.849	0.98	MIR376B	79.13
cg21048260	chr6	32039911	-0.07251	0.3806	0.849	0.98	TNXB	88.47
cg24187645	chr3	140959388	0.1906	1.001	0.849	0.98	ACPL2	76.14
cg04029168	chr16	23963538	-0.05819	0.3055	0.849	0.98	PRKCB	8.79
cg02156712	chrX	8700341	-0.01636	0.08589	0.849	0.98	KAL1	2.04
cg17171916	chr16	3333486	-0.01411	0.07407	0.849	0.98	ZNF263	1.94
cg20662856	chr22	43506238	0.05889	0.3091	0.849	0.98	BIK	3.58
cg19631766	chrX	128674232	0.1205	0.6328	0.849	0.98	OCRL	8.88
cg13348293	chr10	28821714	-0.03337	0.1752	0.849	0.98	WAC	1.79
cg13285077	chr11	134651819	0.1084	0.5688	0.849	0.98		64.9
cg00371593	chr17	79801407	0.1285	0.6749	0.849	0.98	P4HB	77.48
cg17298005	chr12	96587044	-0.03864	0.2029	0.849	0.98	ELK3	94.93
cg27130665	chr11	40316514	-0.1472	0.7727	0.849	0.98	LRRC4C	73.27
cg20572838	chr17	48450745	-0.02868	0.1506	0.849	0.98	EME1	4.52
cg00688620	chr4	6246051	0.07216	0.3789	0.849	0.98		89.97
cg25849086	chr1	55532229	-0.04664	0.2449	0.849	0.98	USP24	94.47
cg21637763	chr12	121342433	0.04692	0.2463	0.849	0.98	SPPL3	4.58
cg03401875	chr5	178684658	0.05098	0.2677	0.849	0.98	ADAMTS2	93.83
cg20140229	chr6	33239542	0.04108	0.2157	0.849	0.98	VPS52	3.66
cg00779565	chr1	2845139	-0.1765	0.927	0.849	0.98		84.7
cg04902968	chr1	5771047	-0.07053	0.3704	0.849	0.98		88.81
cg20694988	chr1	116694667	-0.03572	0.1876	0.849	0.98		4.34
cg25090416	chr6	167129857	0.07618	0.4001	0.849	0.98	RPS6KA2	93.11
cg11295144	chr17	33447001	0.03112	0.1634	0.849	0.98	RAD51L3	3.86
cg18132851	chr6	152085641	-0.1321	0.6936	0.849	0.98	ESR1	15.95
cg18122392	chr2	99013409	0.07758	0.4074	0.849	0.98	CNGA3	90.56
cg16326932	chr14	104600043	-0.1133	0.5953	0.849	0.98		83.46
cg12894629	chr3	195942717	0.1268	0.6658	0.849	0.98	OSTalpha	81.15
cg14753809	chr3	93647605	-0.1163	0.611	0.849	0.98	PROS1	91.13
cg14790552	chr6	30866999	0.03106	0.1631	0.849	0.98	DDR1	97.35
cg01187498	chr5	179643824	0.04725	0.2481	0.849	0.98		93.74
cg18891308	chr2	32583183	-0.01012	0.05314	0.849	0.98	BIRC6	1.16
cg04208928	chr1	226498038	-0.1377	0.7232	0.849	0.98	LIN9	80.84
cg05859076	chr3	128838350	0.1762	0.9256	0.849	0.98	RAB43	62.97
cg15549216	chr10	118368264	-0.07562	0.3972	0.849	0.98	PNLIPRP1	88.5
cg02513392	chr12	112601463	-0.009109	0.04784	0.849	0.98	C12orf51	98.75
cg15246805	chr6	133584189	0.07417	0.3896	0.849	0.98	EYA4	89.5
cg06277657	chr7	137532374	0.1293	0.6791	0.849	0.98	DGKI	5.46
cg16919456	chr18	6929790	-0.05473	0.2875	0.849	0.98		93.91
cg24269074	chr2	119614489	-0.0302	0.1586	0.849	0.98		3.18
cg25904812	chr11	75918630	-0.02886	0.1516	0.849	0.98	WNT11	2.01
cg10858523	chr1	150551380	-0.01842	0.09673	0.849	0.98	MCL1	2.61
cg08715465	chr4	7666117	0.07956	0.4179	0.849	0.98	SORCS2	91.68
cg01709119	chr16	66968243	-0.01911	0.1004	0.849	0.98	FAM96B	2.54
cg03124146	chr7	63361127	0.3154	1.656	0.849	0.98		21.16
cg19037357	chr7	130081024	-0.009381	0.04927	0.849	0.98	TSGA14	1.38
cg26265070	chr7	100888462	-0.01694	0.089	0.849	0.98	FIS1	2.31
cg13097090	chr14	74815158	-0.08912	0.4681	0.849	0.98	C14orf115	87.1
cg20617093	chr19	6532849	0.03169	0.1665	0.849	0.98	TNFSF9	3.93
cg18679856	chr7	52499010	0.02439	0.1281	0.849	0.98		97.73
cg12406941	chr16	70472589	-0.08182	0.4298	0.849	0.98	ST3GAL2	4.54
cg06656551	chr4	8398737	-0.05073	0.2665	0.849	0.98	ACOX3	93.81
cg19610177	chr12	21531187	-0.1052	0.5526	0.849	0.98	SLCO1A2	91.91
cg24277313	chr1	57110878	-0.02295	0.1206	0.849	0.98	PRKAA2	3.09
cg14073746	chr1	200590114	0.02937	0.1543	0.849	0.98	KIF14	4.25
cg06709324	chr1	179262897	0.009623	0.05055	0.849	0.98	SOAT1	1.37
cg00882235	chr1	180203488	-0.03124	0.1641	0.849	0.98	LHX4	5.32
cg19147570	chr2	63815760	-0.01355	0.07116	0.849	0.98	C2orf86	2.56
cg01083633	chr10	44162781	-0.06331	0.3326	0.849	0.98		3.71
cg12019773	chr19	38146906	-0.02422	0.1272	0.849	0.98	ZFP30	3.7
cg08270630	chr22	50330655	-0.1201	0.6308	0.849	0.98		48.95
cg05364307	chr10	103539189	-0.08573	0.4504	0.849	0.98		10.12
cg27291710	chr1	115866441	0.1548	0.8132	0.849	0.98	NGF	69.64
cg12614968	chr10	72013397	0.1115	0.5857	0.849	0.98		75.43
cg25677548	chr15	41247912	-0.07785	0.409	0.849	0.98	CHAC1	91.23
cg06762395	chr16	75263297	-0.132	0.6933	0.849	0.98	BCAR1	78.51
cg27662379	chr3	128369753	-0.04782	0.2512	0.849	0.98	RPN1	4.52
cg05364766	chr7	136832262	0.8703	4.573	0.849	0.98		69.57
cg08947774	chr4	169644750	-0.2116	1.112	0.849	0.98	PALLD	70.03
cg17736057	chr12	34372490	-0.229	1.203	0.849	0.98		47.25
cg02510453	chr4	152020490	0.02903	0.1525	0.849	0.98	RPS3A	4.48
cg05729352	chr2	109524367	0.08243	0.4332	0.849	0.98	EDAR	88.07
cg19712291	chr13	36927379	0.05441	0.2859	0.849	0.98	SPG20	93.5
cg05880441	chr16	74808685	0.04086	0.2147	0.849	0.98	FA2H	2.36
cg01024792	chr6	29524067	0.0978	0.514	0.849	0.98	UBD	88.5
cg13189149	chr10	102985868	0.04823	0.2534	0.849	0.98		6.31
cg04810287	chr20	36149271	-0.2961	1.556	0.849	0.98	BLCAP	50.32
cg23130832	chr10	132909289	-0.493	2.591	0.849	0.98	TCERG1L	87.71
cg00171421	chr10	79396127	-0.06861	0.3606	0.849	0.98	KCNMA1	6.66
cg23507953	chr17	46638127	-0.1453	0.7635	0.849	0.98	HOXB3	60.52
cg01483653	chr19	50015511	0.08647	0.4544	0.849	0.98	FCGRT	58.4
cg03939693	chrX	67718700	-0.1286	0.6757	0.849	0.98	YIPF6	16.51
cg01957900	chr13	114312617	-0.01848	0.09714	0.849	0.98	ATP4B	97.5
cg13862711	chr9	124989915	0.8734	4.591	0.849	0.98	LHX6	72.35
cg08151879	chr16	1979830	0.2226	1.17	0.849	0.98		2.25
cg17933107	chr2	27334851	-0.03201	0.1682	0.849	0.98	CGREF1	97.47
cg12400434	chr5	1491377	0.1008	0.5297	0.849	0.98	LPCAT1	92.66
cg18126802	chr1	172321067	-0.067	0.3521	0.849	0.98	DNM3	93.25
cg01565912	chr16	4898226	-0.09171	0.482	0.849	0.98	GLYR1	7.03
cg07356905	chr5	180286037	-0.2428	1.276	0.849	0.98	ZFP62	80.42
cg03321558	chrX	148709321	-0.1027	0.5397	0.849	0.98	TMEM185A	74.58
cg24650748	chr5	4116171	-0.04108	0.2159	0.85	0.98		93.92
cg00589864	chr2	68478328	-0.0413	0.2171	0.85	0.98	PPP3R1	4.64
cg02774045	chr16	2550497	0.0086	0.04521	0.85	0.98	TBC1D24	98.71
cg15134099	chr5	176764116	-0.07833	0.4117	0.85	0.98	LMAN2	88.89
cg21494105	chr14	89025636	-0.08896	0.4676	0.85	0.98		89.11
cg27261002	chr3	185656255	0.1615	0.8489	0.85	0.98	TRA2B	17.95
cg14403130	chr1	44873057	-0.04372	0.2298	0.85	0.98	RNF220	4.22
cg07167185	chr1	24120017	-0.1532	0.8052	0.85	0.98	LYPLA2	19.82
cg04906816	chr14	69263302	0.1734	0.9114	0.85	0.98	C14orf181	23.45
ch.15.75593923F	chr15	77806868	-0.01719	0.0904	0.85	0.98		1.87
cg07549715	chr20	3024204	-0.1432	0.753	0.85	0.98	GNRH2	58.75
cg05808124	chr1	236514684	0.307	1.614	0.85	0.98		84.98
cg06173395	chr7	24924081	0.04299	0.226	0.85	0.98	OSBPL3	94.73
cg01728712	chr1	17304434	-0.1219	0.6409	0.85	0.98	MFAP2	83.36
cg18114811	chr14	96116699	0.1419	0.746	0.85	0.98	TCL6	76.49
cg06382698	chr2	54015232	0.03767	0.1981	0.85	0.98	LOC100302652	4.74
cg17510320	chr11	66360559	-0.1279	0.6724	0.85	0.98	CCS	12.68
cg20494299	chr6	21270952	-0.05056	0.2659	0.85	0.98		93.39
cg05532178	chr10	70979827	0.038	0.1998	0.85	0.98	HKDC1	93.44
cg01069311	chrX	47373245	0.131	0.6889	0.85	0.98		32.89
cg16357834	chr4	183065068	0.05001	0.263	0.85	0.98	MGC45800	5.56
cg09262666	chr19	5507452	-0.03397	0.1786	0.85	0.98		96.66
cg01755369	chr19	10764728	0.04217	0.2218	0.85	0.98	ILF3	1.85
cg00358132	chr11	2188590	-0.121	0.6362	0.85	0.98	TH	82.87
cg16524589	chrX	154293390	-0.0799	0.4201	0.85	0.98	MTCP1NB	91.18
cg14846060	chr10	135192050	0.02912	0.1531	0.85	0.98	PAOX	2.77
cg23296058	chr5	86708877	0.04644	0.2442	0.85	0.98	CCNH	3.97
cg18789069	chr1	150445767	0.04106	0.2159	0.85	0.98	RPRD2	94.24
cg16690859	chr7	132332297	0.1597	0.84	0.85	0.98	PLXNA4	66.61
cg14386126	chr12	132848554	-0.1407	0.74	0.85	0.98	GALNT9	67.3
cg03367136	chr11	102638470	-0.1365	0.7177	0.85	0.98		90.88
cg01837879	chr6	166900442	-0.05602	0.2946	0.85	0.98	RPS6KA2	93.79
cg05651412	chr5	71570341	-0.08973	0.4719	0.85	0.98	MRPS27	88.49
cg16626280	chr5	128430255	0.01182	0.06219	0.85	0.98	ISOC1	1.58
cg08041308	chr17	73028425	-0.04532	0.2383	0.85	0.98		6.51
cg01473415	chr12	104350510	0.0312	0.1641	0.85	0.98	C12orf73	3.22
cg07989851	chr15	38117466	0.1597	0.84	0.85	0.98		36.57
cg07833269	chr13	25090733	0.06058	0.3186	0.85	0.98		90.68
cg16366073	chr21	32185576	-0.07049	0.3707	0.85	0.98	KRTAP8-1	91.47
cg05587627	chr11	118657363	0.1881	0.989	0.85	0.98	DDX6	77.3
cg02985724	chr1	159915429	-0.01673	0.08798	0.85	0.98	IGSF9	2.59
cg26088179	chr12	6418084	-0.0774	0.4071	0.85	0.98		87.49
cg19512961	chr12	133363341	-0.1186	0.6238	0.85	0.98	GOLGA3	80.25
cg19628329	chr19	8400854	0.1537	0.8083	0.85	0.98	KANK3	48.92
cg10205629	chr16	2113852	-0.07076	0.3722	0.85	0.98	TSC2	89.86
cg10989683	chr1	15478401	-0.2686	1.413	0.85	0.98	TMEM51	86.31
cg25223664	chr11	2600975	0.09274	0.4878	0.85	0.98	KCNQ1	83.8
cg19930199	chr1	145477231	0.02148	0.113	0.85	0.98	LIX1L	1.72
cg27531366	chr1	27627058	-0.1639	0.8622	0.85	0.98	WDTC1	33.76
cg09874873	chr6	160555573	0.1139	0.5992	0.85	0.98	SLC22A1	86.39
cg01016662	chr1	110673082	-0.01248	0.06565	0.85	0.98		1.96
cg16886987	chr21	38378634	-0.04569	0.2404	0.85	0.98	DSCR6	5.79
cg15551292	chr5	112196850	0.01141	0.06004	0.85	0.98	SRP19	1.39
cg09183124	chr1	173092323	0.2773	1.459	0.85	0.98		52.15
cg25783497	chr1	3307070	0.1164	0.6125	0.85	0.98	PRDM16	86.89
cg15975211	chr11	75525881	0.0355	0.1868	0.85	0.98	UVRAG	6
cg09937190	chr20	15177509	-0.1662	0.8743	0.85	0.98	MACROD2	86.28
cg24597485	chr5	16670964	0.05603	0.2948	0.85	0.98	MYO10	93.29
cg09075925	chr2	71504843	0.03193	0.168	0.85	0.98		4.41
cg00342358	chr1	92350112	-0.2131	1.121	0.85	0.98	TGFBR3	76.61
cg07895684	chr3	38179815	0.02924	0.1538	0.85	0.98	ACAA1	4.36
cg06838038	chr11	72397418	0.1296	0.682	0.85	0.98	ARAP1	37.49
cg10511467	chr16	81529963	-0.117	0.6153	0.85	0.98	CMIP	83.41
cg01432692	chr1	232674637	0.07449	0.3919	0.85	0.98		90.04
cg01886303	chr15	29406026	-0.0727	0.3825	0.85	0.98	APBA2	90.29
cg22720482	chr8	62066624	-0.05405	0.2844	0.85	0.98		92.19
cg04071967	chr17	53511321	0.1053	0.5539	0.85	0.98		42.14
cg03114057	chr17	72362302	-0.08608	0.4529	0.85	0.98	GPR142	88.94
cg23691642	chr1	161494097	0.2462	1.296	0.85	0.98	HSPA6	19.91
cg11924572	chr20	49347934	0.02057	0.1082	0.85	0.98	PARD6B	2.1
cg17933008	chr17	40910438	0.09061	0.4768	0.85	0.98	LOC100190938	80.61
cg02341480	chr1	235267474	0.2319	1.22	0.85	0.98		47.7
cg24421216	chr2	66782831	0.132	0.6943	0.85	0.98	MEIS1	15.8
cg14061069	chr19	46274453	0.3597	1.893	0.85	0.98	DMPK	41.46
cg23340875	chr17	48711990	-0.07496	0.3944	0.85	0.98	ABCC3	8.27
cg04100227	chr15	70345461	-0.07787	0.4097	0.85	0.98	TLE3	87.94
cg24659216	chr19	58090357	0.06769	0.3562	0.85	0.98	ZNF416	6.28
cg01167556	chr12	56323639	-0.1625	0.8553	0.85	0.98	DGKA	34.81
cg00841988	chr14	100204153	0.1894	0.9966	0.85	0.98		12.07
cg03194442	chr10	134945099	-0.06538	0.3441	0.85	0.98	GPR123	92.39
cg07844479	chr7	54732060	0.1018	0.5358	0.85	0.98		5.24
cg22202490	chr20	46577360	0.0392	0.2063	0.85	0.98		93.84
cg21910650	chr6	42982891	0.1145	0.6025	0.85	0.98	MEA1	28.21
cg03830181	chr13	20676097	-0.1521	0.8003	0.85	0.98		70.68
cg25321462	chr11	60282742	-0.04659	0.2452	0.85	0.98	MS4A13	94.73
cg08702011	chr16	86934677	0.5423	2.854	0.85	0.98		89.37
cg02954903	chr3	112359935	-0.2147	1.13	0.85	0.98	CCDC80	67.23
cg22263591	chr17	71089168	-0.1304	0.6865	0.85	0.98	SLC39A11	79.4
cg08144157	chr16	88937115	-0.1628	0.8569	0.85	0.98		16.58
cg05541096	chr9	124854664	0.1097	0.5775	0.85	0.98	TTLL11	56.18
cg15728692	chr22	51135736	0.08302	0.437	0.85	0.98	SHANK3	91.39
cg11132582	chr1	167217689	-0.05956	0.3135	0.85	0.98	POU2F1	91.57
cg05794813	chr7	1057827	-0.1123	0.591	0.85	0.98	C7orf50	54.62
cg10806639	chr13	33780078	0.04963	0.2612	0.85	0.98	STARD13	6.96
cg25795369	chr22	50094962	-0.05338	0.281	0.85	0.98		92.65
cg19751990	chr11	5800287	-0.4696	2.472	0.85	0.98	OR52N5	84.14
cg04294058	chr5	115421194	-0.02912	0.1533	0.85	0.98	COMMD10	3.09
cg20002523	chr1	54665230	-0.03865	0.2035	0.85	0.98	CYB5RL	5.19
cg26791489	chr20	57463330	0.1936	1.019	0.85	0.98	GNAS	63.97
cg04672762	chr11	94242884	-0.2436	1.283	0.85	0.98		84.82
cg26291698	chr6	43445274	0.01318	0.06938	0.85	0.98	TJAP1	1.72
cg19255241	chr1	248058104	-0.3847	2.025	0.85	0.98	OR2W3	83.39
cg26195358	chr14	34034105	0.288	1.516	0.85	0.98	NPAS3	15.23
cg05241828	chr8	145728507	0.01094	0.0576	0.85	0.98	GPT	98.48
cg01966732	chr7	130580290	0.05769	0.3037	0.85	0.98		92.19
cg19406036	chr15	66914425	0.1481	0.7795	0.85	0.98		47.25
cg22180580	chr6	138867046	0.1505	0.7922	0.85	0.98	NHSL1	83.97
cg03712991	chr5	53813394	0.01733	0.09124	0.85	0.98	SNX18	1.68
cg00894093	chr5	65018509	-0.04676	0.2462	0.85	0.98	SGTB	5.52
cg17067988	chr7	157453851	-0.05165	0.272	0.85	0.98	PTPRN2	94.36
cg20503329	chr9	101705792	-0.06518	0.3432	0.85	0.98	COL15A1	93.37
cg04475095	chr12	8596844	-0.1121	0.5905	0.85	0.98		91.33
cg22102057	chr8	22084298	-0.03002	0.1581	0.85	0.98	PHYHIP	97.25
cg14363932	chr21	46001928	-0.08426	0.4437	0.85	0.98	C21orf29	91.33
cg17732646	chr7	63813283	-0.04866	0.2562	0.85	0.98		93.05
cg03464366	chr2	106227786	-0.06288	0.3311	0.85	0.98		92.37
cg09078293	chr16	17510730	-0.02383	0.1255	0.85	0.98	XYLT1	3.4
cg24813736	chr5	63255045	-0.0661	0.3481	0.85	0.98		8.37
cg07809462	chrX	117957621	0.106	0.5583	0.85	0.98	ZCCHC12	16.18
cg07588308	chr16	31724557	-0.01738	0.09155	0.85	0.98	ZNF720	3.02
cg03625953	chr17	1975218	0.1242	0.6544	0.85	0.98	SMG6	78.85
cg17399647	chr6	42231160	-0.06686	0.3521	0.85	0.98	TRERF1	92.97
cg13913728	chr3	119278596	-0.04101	0.216	0.85	0.98	CD80	5.96
cg00667525	chr19	18699118	-0.3094	1.63	0.85	0.98	C19orf60	58.05
cg15469014	chr19	11032172	-0.008924	0.047	0.85	0.98	CARM1	98.45
cg18035537	chr17	72856054	0.009702	0.05111	0.85	0.98	GRIN2C	1.43
cg18573196	chr7	45965873	-0.1123	0.5913	0.85	0.98		88.31
cg00691168	chr12	100594586	0.02483	0.1308	0.85	0.98	ACTR6	3.66
cg05576245	chr7	138719784	-0.1343	0.7075	0.85	0.98	ZC3HAV1L	41.95
cg22073798	chr11	65793525	-0.02436	0.1283	0.85	0.98	CATSPER1	97.19
cg08314543	chr17	8380278	0.03142	0.1655	0.85	0.98	MYH10	97.36
cg19646028	chr19	4769240	0.1104	0.5818	0.85	0.98	MIR7-3	23.89
cg04928513	chr20	60717545	-0.08515	0.4486	0.85	0.98	PSMA7	6.68
cg26251069	chr18	657649	0.01633	0.08603	0.85	0.98	C18orf56	1.52
cg01817069	chrX	129086975	-0.1117	0.5887	0.85	0.98		23.14
cg00305993	chr15	76116615	-0.09916	0.5225	0.85	0.98		75.26
cg16178625	chr17	56609274	0.02265	0.1193	0.85	0.98	SEPT4	2.51
cg01170045	chr14	60982832	0.05344	0.2815	0.85	0.98		4.47
cg15847996	chr10	134528050	0.119	0.6268	0.85	0.98	INPP5A	83.52
cg20585869	chr8	24772333	0.01454	0.0766	0.85	0.98	NEFM	1.32
cg10134910	chr4	1076041	0.1168	0.6156	0.85	0.98	RNF212	57.97
cg08021945	chr12	9065639	0.2181	1.149	0.85	0.98		61.89
cg21235119	chr12	122251088	-0.1218	0.6419	0.85	0.98	SETD1B	62.09
cg21751787	chr5	176778504	0.02884	0.1519	0.85	0.98	LMAN2	3.48
cg19433175	chr21	10888524	0.1808	0.9526	0.85	0.98		53.28
cg03991776	chr1	13183833	-0.1002	0.5278	0.85	0.98	LOC440563	88.48
cg16659003	chr2	160142632	-0.04435	0.2337	0.85	0.98	WDSUB1	4.82
cg07744912	chr16	3063680	0.1106	0.5828	0.85	0.98	CLDN9	73.3
cg04228628	chr8	9413457	-0.009641	0.0508	0.85	0.98	TNKS	1.53
cg24390932	chr8	20040785	0.04632	0.2441	0.85	0.98	SLC18A1	93.68
cg06869160	chr12	89919815	-0.01014	0.05342	0.85	0.98	GALNT4	1.31
cg10497720	chr1	70876918	0.01348	0.07103	0.85	0.98	CTH	2.27
cg19422304	chr8	9008446	0.02015	0.1062	0.85	0.98	PPP1R3B	2.45
cg24027477	chr8	53883763	0.1721	0.9067	0.85	0.98		86.26
cg14279856	chr6	30851086	-0.1556	0.8201	0.85	0.98	DDR1	80.07
cg16010385	chr19	1558732	-0.01442	0.07597	0.85	0.98	MEX3D	98.24
cg21093033	chr8	141468743	0.2404	1.267	0.85	0.98	TRAPPC9	28.85
cg05350938	chr16	88894378	-0.099	0.5217	0.85	0.98	GALNS	91.12
cg03756522	chr2	242788804	-0.07757	0.4088	0.85	0.98		91.01
cg25652701	chr7	105348517	-0.05418	0.2856	0.85	0.98	ATXN7L1	7.2
cg09941208	chr1	45308248	-0.07963	0.4197	0.85	0.98	PTCH2	90.15
cg17427418	chr19	45908440	-0.03692	0.1946	0.85	0.98	CD3EAP	5.66
cg23032229	chr12	42720167	-0.03497	0.1843	0.85	0.98	PPHLN1	5
cg19384289	chr2	176994365	-0.02177	0.1147	0.85	0.98	HOXD8	1.75
cg25691728	chr13	98829311	0.03554	0.1873	0.85	0.98	FARP1	97.12
cg24858066	chr12	132611150	-0.06153	0.3243	0.85	0.98		90.5
cg23281123	chr2	65540411	0.1465	0.7723	0.85	0.98	SPRED2	31.32
ch.13.1084609F	chr13	74427480	-0.0872	0.4596	0.85	0.98	KLF12	5.4
cg03898802	chr21	37617652	-0.06658	0.3509	0.85	0.98	DOPEY2	94.32
cg14352983	chr18	6414976	-0.008285	0.04367	0.85	0.98	L3MBTL4	1.19
cg17335440	chr11	48161380	-0.04861	0.2562	0.85	0.98	PTPRJ	94.15
cg17617843	chr5	34043454	0.1124	0.5926	0.85	0.98	C1QTNF3	16.95
cg09303645	chr12	31138958	0.2181	1.149	0.85	0.98	TSPAN11	33.38
cg10583485	chr1	63150905	-0.2174	1.146	0.85	0.98	DOCK7	79.88
cg00577569	chr7	66093764	-0.02815	0.1484	0.85	0.98	KCTD7	2.82
cg18121220	chr11	134582788	0.09531	0.5024	0.85	0.98		81.03
cg04473569	chr7	100881007	0.1009	0.5318	0.85	0.98	CLDN15	16.82
cg14744537	chr18	52495740	0.01415	0.07457	0.85	0.98	RAB27B	2.09
cg23100692	chr4	8620162	-0.1084	0.5715	0.85	0.98	CPZ	85.99
cg10180058	chr5	1765590	-0.1328	0.7002	0.85	0.98		86.97
cg05576328	chr14	24046085	0.08483	0.4472	0.85	0.98	JPH4	31.98
cg13461482	chr11	67809271	-0.1254	0.6612	0.85	0.98	TCIRG1	76.23
cg11619879	chr5	121022314	-0.07329	0.3864	0.85	0.98		88.89
cg03017946	chr4	72897281	-0.1264	0.6662	0.85	0.98	NPFFR2	83.88
cg05494793	chr8	49055454	0.09064	0.4778	0.85	0.98		88.84
cg19491221	chr2	218925608	0.3929	2.072	0.85	0.98	IL8RBP	89.16
cg18528367	chr6	100912822	-0.05651	0.2979	0.85	0.98	SIM1	7.69
cg11808854	chr20	60697627	0.05051	0.2663	0.85	0.98	LSM14B	3.72
cg20909579	chr4	645551	0.2651	1.397	0.85	0.98	PDE6B	52.52
cg22428888	chr7	138364774	-0.06764	0.3566	0.85	0.98	SVOPL	91.49
cg24283842	chr15	69745592	0.03159	0.1665	0.85	0.98	RPLP1	3.2
cg24541550	chr11	10715360	-0.07525	0.3968	0.85	0.98	MRVI1	90.05
cg25115524	chr5	137621045	0.03811	0.2009	0.85	0.98	CDC25C	94.31
cg22810163	chr8	61591436	0.3828	2.018	0.85	0.98	CHD7	6.99
cg17385727	chr6	32370790	-0.1365	0.7197	0.85	0.98	BTNL2	79.76
cg03980424	chr10	3526723	0.07663	0.4041	0.85	0.98		91.97
cg16003678	chr11	3685559	-0.06791	0.3581	0.85	0.98	ART1	90.23
cg24303306	chr3	126261837	-0.03909	0.2061	0.85	0.98	CHST13	97.26
cg01897656	chr5	127148156	-0.1297	0.684	0.85	0.98		88.88
cg08703038	chr12	131573552	-0.1089	0.5742	0.85	0.98	GPR133	83.74
cg25592215	chr1	1376051	-0.09434	0.4976	0.85	0.98	VWA1	88.47
ch.8.101580865F	chr8	101511689	-0.03342	0.1762	0.85	0.98		4.5
cg07054292	chr2	127963330	0.1163	0.6136	0.85	0.98	CYP27C1	88.7
cg02567119	chr10	102891045	0.04253	0.2243	0.85	0.98	TLX1	1.36
cg03903398	chr6	33967989	-0.0855	0.4509	0.85	0.98	MIR1275	83.29
cg23950278	chr11	36509698	0.2066	1.089	0.85	0.98		21.86
cg02872476	chr16	90086806	-0.03958	0.2087	0.85	0.98	DBNDD1	94.03
cg01699430	chr12	111484977	-0.0168	0.0886	0.85	0.98	CUX2	97.81
ch.15.91235825F	chr15	93434821	0.0625	0.3296	0.85	0.98		3.94
cg03391464	chr16	7374542	-0.1288	0.6795	0.85	0.98	A2BP1	20.52
cg26018544	chr1	25230915	0.09729	0.5132	0.85	0.98	RUNX3	86.46
cg05986684	chr2	153618725	-0.0398	0.2099	0.85	0.98		94.33
cg13557752	chr10	125448352	0.1082	0.5705	0.85	0.98	GPR26	76.55
cg01552275	chr7	2654530	0.048	0.2532	0.85	0.98		95.56
cg13397568	chr17	5983667	0.08058	0.425	0.85	0.98	WSCD1	87.65
cg17082634	chr15	41850503	0.05524	0.2914	0.85	0.98	TYRO3	22.43
cg21484749	chr18	35146046	0.02714	0.1431	0.85	0.98	BRUNOL4	3.43
cg07017532	chr1	12211767	-0.04017	0.2119	0.85	0.98		94.55
cg09162909	chr1	10075991	-0.07031	0.3709	0.85	0.98	RBP7	89.49
cg18246134	chr3	153200854	-0.07828	0.4129	0.85	0.98	C3orf79	94.58
cg09184981	chr1	112161735	-0.05561	0.2933	0.85	0.98	RAP1A	93.79
cg18998003	chr20	60388715	-0.07685	0.4054	0.85	0.98	CDH4	91.75
cg11837766	chr1	64239631	-0.01478	0.07795	0.85	0.98	ROR1	1.86
cg11655017	chr2	11799963	0.09765	0.5151	0.85	0.98	NTSR2	73.77
cg13609861	chr9	133780848	-0.1103	0.5821	0.85	0.98	FIBCD1	79.66
cg04193484	chr12	57620856	0.03648	0.1925	0.85	0.98		3.57
cg25153629	chr1	3135375	0.0378	0.1994	0.85	0.98	PRDM16	94.41
cg09316688	chr21	38444692	0.02988	0.1576	0.85	0.98	TTC3	3.56
cg18317694	chr4	64216058	-0.1535	0.8099	0.85	0.98		83.12
cg08954856	chr22	43506306	-0.0421	0.2221	0.85	0.98	BIK	3.66
cg20737388	chr11	73668626	0.5033	2.656	0.85	0.98	DNAJB13	59.57
cg17031478	chr12	54427173	0.01288	0.06796	0.85	0.98	HOXC4	2.01
cg04480285	chr11	61097029	0.06203	0.3273	0.85	0.98	DDB1	91.36
cg05421149	chr16	943038	0.0657	0.3467	0.85	0.98	LMF1	92.39
cg15991072	chr1	67773404	0.01061	0.05597	0.85	0.98	IL12RB2	1.67
cg15335117	chr5	41925216	-0.01614	0.08515	0.85	0.98	FBXO4	3.11
cg22038059	chr19	18699342	-0.1211	0.6388	0.85	0.98	C19orf60	10.88
cg00930833	chr8	41168264	-0.07672	0.4048	0.85	0.98	SFRP1	7.84
cg04376644	chr3	45730747	-0.009013	0.04755	0.85	0.98	SACM1L	1.37
cg25319570	chr6	57036463	-0.2236	1.18	0.85	0.98	BAG2	77.73
cg06249747	chr14	69261882	0.03038	0.1603	0.85	0.98	C14orf181	3.32
cg23282442	chr8	11225832	0.06936	0.366	0.85	0.98	C8orf12	89.83
cg22370057	chr6	12957918	0.03258	0.1719	0.85	0.98	PHACTR1	3.83
cg01418441	chr17	7210958	0.07765	0.4097	0.85	0.98	EIF5A	4.19
cg25406408	chr1	3623500	-0.09989	0.5271	0.85	0.98	TP73	86.52
cg26157333	chr11	111742790	0.06001	0.3167	0.85	0.98	ALG9	92.72
cg02532700	chr22	37257404	-0.1946	1.027	0.85	0.98	NCF4	32.77
cg27447165	chr7	156756135	-0.08013	0.4228	0.85	0.98	NOM1	94.39
cg08302771	chr16	56710256	-0.1034	0.5456	0.85	0.98	MT1IP	13.58
ch.16.940898F	chr16	31199972	0.0176	0.09289	0.85	0.98	FUS	2.22
cg14096353	chr10	102504236	-0.0148	0.07813	0.85	0.98	PAX2	2.08
cg11793699	chr1	156814901	-0.1034	0.5455	0.85	0.98	NTRK1	9.47
cg10417631	chr4	1020012	0.1129	0.5956	0.85	0.98	FGFRL1	68.67
cg06980853	chr1	13843859	-0.02887	0.1524	0.85	0.98		4.32
cg13446772	chr12	64784173	0.09811	0.5178	0.85	0.98	C12orf56	6.8
ch.X.147603R	chrX	10104133	-0.03089	0.163	0.85	0.98	WWC3	3.69
cg18315861	chr1	248789976	0.3294	1.738	0.85	0.98	OR2T11	87.16
cg00992348	chr10	94926053	0.07287	0.3846	0.85	0.98		90.22
cg05634052	chr16	30007543	-0.01444	0.07623	0.85	0.98	INO80E	1.66
cg20042338	chr19	17444421	-0.02465	0.1301	0.85	0.98	ANO8	98.04
cg22308726	chr19	4566575	-0.05405	0.2853	0.85	0.98		96.16
cg11477010	chr17	4079262	-0.1294	0.6833	0.85	0.98	ANKFY1	80.61
cg10250660	chr14	23876824	0.1254	0.6618	0.85	0.98	MYH6	77.72
cg00481239	chr15	49170266	0.0113	0.05966	0.85	0.98	SHC4	1.75
cg22633597	chr19	6591674	0.148	0.7814	0.85	0.98	CD70	11.05
cg10696969	chr1	3104042	-0.09667	0.5103	0.85	0.98	PRDM16	71.68
cg17703629	chr7	2240376	-0.04032	0.2128	0.85	0.98	MAD1L1	94.65
cg11361121	chr13	78272390	-0.02381	0.1257	0.85	0.98	SLAIN1	1.66
cg20931060	chr4	187557879	-0.04968	0.2623	0.85	0.98	FAT1	94.42
cg21974358	chr12	52115678	0.15	0.7919	0.85	0.98	SCN8A	8.22
cg07061913	chr10	75006462	0.01446	0.07632	0.85	0.98	DNAJC9	2.33
cg04420547	chr11	66676295	0.06818	0.3599	0.85	0.98	PC	89.91
cg02274108	chr11	67188696	0.01733	0.09148	0.85	0.98	ATPGD1	2.48
cg15709214	chr7	134463438	0.04102	0.2166	0.85	0.98	CALD1	94.92
cg23920097	chr1	209922102	-0.09458	0.4993	0.85	0.98		91.46
cg03248292	chr12	92861062	-0.2011	1.062	0.85	0.98		82.15
cg04794901	chr6	160209903	-0.01563	0.08252	0.85	0.98	TCP1	2.41
cg24826151	chr7	158668568	-0.04657	0.2459	0.85	0.98	WDR60	93.69
cg09376352	chr11	119076657	-0.01452	0.07666	0.85	0.98	CBL	2.13
cg26449294	chr11	83169193	-0.05985	0.316	0.85	0.98	DLG2	88.97
cg00657287	chr5	71755571	0.04963	0.2621	0.85	0.98	ZNF366	93.53
cg16693595	chr19	16734556	-0.05746	0.3034	0.85	0.98	MED26	93.25
cg20775702	chr15	79165225	0.03177	0.1677	0.85	0.98	MORF4L1	2.43
cg05237114	chr8	58905672	-0.1636	0.8637	0.85	0.98	FAM110B	74.82
cg26404172	chr20	1783515	-0.05511	0.291	0.85	0.98		8.88
cg07499159	chr1	77528748	0.04034	0.213	0.85	0.98	ST6GALNAC5	94.2
cg01857475	chr12	104697193	0.02909	0.1536	0.85	0.98	TXNRD1	4.03
cg25876186	chr17	77979405	0.01255	0.06626	0.85	0.98	TBC1D16	98.21
cg08538369	chr10	133773665	0.04486	0.2369	0.85	0.98		94.64
cg15443403	chr3	9404422	-0.1186	0.6263	0.85	0.98	THUMPD3	10.67
cg23158347	chr6	71276807	0.02441	0.1289	0.85	0.98	C6orf57	2.08
cg01395127	chr6	1601229	0.2745	1.45	0.85	0.98		62.54
cg00883212	chr2	173795201	-0.177	0.9346	0.85	0.98	RAPGEF4	50.9
cg02275930	chr1	2372054	0.205	1.082	0.85	0.98		79.99
cg11972666	chr4	187527265	0.03893	0.2056	0.85	0.98	FAT1	94.08
cg11674346	chr6	161347348	-0.0334	0.1764	0.85	0.98		96.2
cg10135708	chr3	48601117	0.06403	0.3382	0.85	0.98	UCN2	90.34
cg16760587	chr4	17517594	0.1596	0.843	0.85	0.98	CLRN2	48.62
cg04062717	chr2	85491958	0.09575	0.5057	0.85	0.98	TCF7L1	83.14
cg22682739	chr3	127292275	0.09601	0.5071	0.85	0.98	TPRA1	83.4
cg00734124	chr6	167177712	-0.1581	0.8348	0.85	0.98	RPS6KA2	87.88
cg13600652	chr6	32800429	-0.06422	0.3392	0.85	0.98	TAP2	92.02
cg21360798	chrX	135067436	0.1538	0.8126	0.85	0.98	SLC9A6	36.14
cg25307077	chr10	133938026	-0.2066	1.091	0.85	0.98	JAKMIP3	96.99
cg18709710	chr19	36627324	-0.08995	0.4751	0.85	0.98		88.31
cg10578112	chr11	122526355	-0.01685	0.08902	0.85	0.98	UBASH3B	2.55
cg00128805	chr15	40330701	-0.02943	0.1555	0.85	0.98	SRP14	5.25
cg05898881	chr8	105340821	0.05284	0.2791	0.85	0.98		90.87
cg02331196	chr11	125094760	0.1461	0.7717	0.85	0.98	PKNOX2	77.57
cg15513227	chr14	50330101	-0.03331	0.1759	0.85	0.98		4.69
cg23554129	chr6	53413076	-0.1287	0.6797	0.85	0.98		7.51
cg05382480	chr16	19606588	0.07311	0.3862	0.85	0.98	C16orf62	93.97
cg02741327	chr2	135214041	0.7618	4.025	0.85	0.98	TMEM163	81.85
cg24309962	chr10	101997852	0.03122	0.1649	0.85	0.98	CWF19L1	94.58
cg26938561	chr19	22193724	-0.1332	0.7039	0.85	0.98	ZNF208	18.4
cg12558519	chr19	18748017	-0.0191	0.1009	0.85	0.98	KLHL26	2.98
cg17105689	chr11	3013942	-0.01504	0.07944	0.85	0.98	NAP1L4	1.43
cg21902955	chr6	110501077	0.03717	0.1964	0.85	0.98	WASF1	5.56
cg23932261	chr1	2876546	0.1593	0.8416	0.85	0.98		84.01
cg13864749	chr1	16766618	-0.138	0.7292	0.85	0.98	NECAP2	80.17
cg25792651	chr3	137728692	0.1599	0.8447	0.85	0.98	CLDN18	83.51
ch.1.1187063R	chr1	37453448	0.01487	0.07856	0.85	0.98	GRIK3	2.12
cg14724613	chr7	86273429	-0.04454	0.2354	0.85	0.98	GRM3	8.19
cg24119607	chr5	139047739	0.2129	1.125	0.85	0.98	CXXC5	47.21
cg01087208	chr20	60494922	-0.07426	0.3924	0.85	0.98	CDH4	80.65
cg04677340	chr10	51784543	0.2225	1.176	0.85	0.98		32.53
cg03594506	chr17	10002773	0.05982	0.3161	0.85	0.98	GAS7	92.88
cg13021409	chr6	31830400	-0.0684	0.3614	0.85	0.98	NEU1	7.66
cg06494356	chr19	24182718	0.0872	0.4608	0.85	0.98		83.53
cg00697486	chr1	233224593	-0.1847	0.9758	0.85	0.98	PCNXL2	87.35
cg18318941	chr18	11872908	-0.08689	0.4591	0.85	0.98	GNAL	90.15
cg02938066	chr8	145657956	-0.5395	2.851	0.85	0.98	NFKBIL2	82.72
cg17835072	chr2	71189456	-0.1406	0.7428	0.85	0.98	ATP6V1B1	83.84
cg16377117	chr12	57526305	-0.1604	0.8476	0.85	0.98	LRP1	88.42
cg12149841	chr12	121124893	-0.04477	0.2366	0.85	0.98	MLEC	4.09
cg06825849	chr16	4635594	0.0252	0.1332	0.85	0.98	LOC342346	3.51
cg15986587	chr19	56130797	0.2493	1.317	0.85	0.98		66.82
cg26238800	chr20	45142206	0.05785	0.3057	0.85	0.98	ZNF334	9.58
cg15393306	chr12	71083783	-0.05732	0.3029	0.85	0.98	PTPRR	91.63
cg02843500	chr16	31501866	0.08975	0.4743	0.85	0.98	C16orf58	20.54
cg18084554	chr19	929046	0.1488	0.7862	0.85	0.98	ARID3A	39.98
cg26699102	chr15	78894483	-0.06704	0.3543	0.85	0.98	CHRNA3	92.11
cg20395128	chr19	4243436	-0.06418	0.3392	0.85	0.98		90.49
cg00945234	chr1	50886411	0.17	0.8988	0.85	0.98	DMRTA2	7.79
cg25035655	chr11	68519245	-0.08014	0.4236	0.85	0.98	MTL5	9.41
cg09634094	chr15	75124243	0.1034	0.5467	0.85	0.98		83.83
cg07888856	chr6	137243386	-0.01331	0.07037	0.85	0.98	SLC35D3	2.16
cg13356792	chr2	53192311	-0.1301	0.6877	0.85	0.98		76.16
cg10794915	chr17	33569985	-0.05458	0.2885	0.85	0.98	SLFN5	2.89
cg23052830	chr14	61119919	-0.039	0.2061	0.85	0.98		5.07
cg05676541	chr3	89156676	-0.02784	0.1472	0.85	0.98	EPHA3	3.64
cg12247101	chr6	30653549	0.1384	0.7318	0.85	0.98	KIAA1949	59.99
cg14088325	chr8	54571020	-0.1319	0.697	0.85	0.98		77.22
cg24018799	chr5	172744616	-0.1419	0.7501	0.85	0.98	STC2	91.58
cg20517099	chr21	44873295	-0.06345	0.3355	0.85	0.98	C21orf125	91.64
cg06244691	chr8	2128181	0.07522	0.3977	0.85	0.98		89.11
cg21289919	chr19	36164078	-0.1014	0.5363	0.85	0.98	UPK1A	15.3
cg16084788	chr1	9086146	-0.05335	0.282	0.85	0.98	SLC2A7	93.01
cg16248169	chrX	48334308	-0.1405	0.7428	0.85	0.98	FTSJ1	11.92
cg00373293	chr10	99897001	0.06925	0.3661	0.85	0.98	C10orf28	93.04
cg27426835	chr2	19963298	-0.15	0.7933	0.85	0.98		63.05
cg26063563	chr5	113697330	-0.01138	0.06016	0.85	0.98	KCNN2	1.64
cg23338668	chr8	74240259	0.1732	0.916	0.85	0.98		60.86
cg08482682	chr11	107799197	0.01086	0.0574	0.85	0.98	RAB39	1.8
cg12678462	chr6	44070391	-0.06094	0.3223	0.85	0.98		90.98
cg08790319	chr16	2203008	0.1244	0.6576	0.85	0.98	RAB26	71.25
cg08313638	chr10	12110577	0.2907	1.537	0.85	0.98	DHTKD1	16.73
cg05403071	chr20	48599682	-0.02239	0.1184	0.85	0.98	SNAI1	3.22
cg23589045	chr1	51983759	0.01053	0.05566	0.85	0.98	EPS15	1.94
cg00474080	chr6	30923243	-0.01187	0.06279	0.85	0.98		1.9
cg00119811	chr5	73092353	-0.1348	0.7131	0.85	0.98	RGNEF	17.24
cg08949408	chr10	16562470	0.05993	0.3169	0.85	0.98	C1QL3	5.55
cg06350257	chr1	87597369	-0.05745	0.3039	0.85	0.98	LOC339524	91.91
cg21311067	chr19	4916983	-0.04963	0.2625	0.85	0.98	UHRF1	5.09
cg06369322	chr15	74607544	-0.125	0.661	0.85	0.98	CCDC33	54.59
cg01171597	chr15	73075587	-0.02675	0.1415	0.85	0.98	ADPGK	3.39
cg20161645	chr2	224822574	0.03477	0.1839	0.85	0.98	MRPL44	2.77
cg22044585	chr6	33131072	0.03048	0.1612	0.85	0.98	COL11A2	95.23
cg11867320	chr17	80899306	-0.07092	0.3751	0.85	0.98	TBCD	91.45
cg22016818	chr12	3000126	-0.01216	0.0643	0.85	0.98	TULP3	1.64
cg10001374	chr11	134254128	-0.1935	1.024	0.85	0.98	B3GAT1	74.24
cg13050357	chr4	1332618	-0.1719	0.9091	0.85	0.98	MAEA	74.58
cg12039490	chr8	99258458	0.04602	0.2434	0.85	0.98	NIPAL2	92.92
cg14240993	chr12	132929352	-0.1124	0.5943	0.85	0.98		82.46
cg12781395	chr14	78227701	0.01942	0.1027	0.85	0.98	C14orf178	2.92
cg01175682	chr1	44870946	0.0288	0.1524	0.85	0.98	RNF220	2.88
cg15900320	chr7	150102724	0.03096	0.1638	0.85	0.98	LOC728743	4.71
cg13627562	chr12	58176519	0.01496	0.07915	0.85	0.98	TSFM	1.96
cg01762315	chr2	47164967	-0.2692	1.424	0.85	0.98	MCFD2	61.38
cg22379463	chr3	45260330	-0.09762	0.5165	0.85	0.98		70.24
cg23264682	chr12	4829115	-0.2105	1.114	0.85	0.98	GALNT8	88.61
cg26489251	chr18	29340902	-0.2241	1.185	0.85	0.98	MCART2	84.27
cg20359445	chr12	56415591	0.1402	0.7416	0.85	0.98	IKZF4	30.33
cg23914849	chrX	52950051	-0.0103	0.05449	0.85	0.98		1.6
cg01964562	chr20	25130549	-0.08849	0.4682	0.85	0.98	LOC284798	81.05
cg24441922	chr2	235401950	0.2065	1.092	0.85	0.98	ARL4C	40.57
cg13976370	chr1	36555315	0.04532	0.2398	0.85	0.98	ADPRHL2	3.18
cg20751361	chr3	37493945	0.01092	0.05781	0.85	0.98	ITGA9	1.57
cg14133014	chr13	21292142	-0.07641	0.4043	0.85	0.98	IL17D	85.4
cg17092519	chr11	70964256	-0.04629	0.2449	0.85	0.98		6.1
cg01791935	chr4	81309007	-0.05023	0.2658	0.85	0.98	C4orf22	93.34
cg08409816	chr6	69344406	0.03528	0.1867	0.85	0.98	BAI3	3.18
cg10638793	chr3	169027604	-0.05655	0.2992	0.85	0.98	MECOM	92.37
cg14931348	chr2	236846946	0.092	0.4869	0.85	0.98	AGAP1	80.8
cg12184293	chr6	143883261	-0.08085	0.4279	0.85	0.98	LOC285740	89.02
cg26342907	chr1	1687532	-0.01469	0.07771	0.85	0.98	NADK	98.08
cg26672604	chr15	99974369	-0.1775	0.9396	0.85	0.98		91.66
cg00505597	chr19	10668268	-0.1063	0.5628	0.85	0.98	KRI1	86.41
cg14328676	chr19	49077983	-0.1422	0.7527	0.85	0.98	SULT2B1	82.28
cg09579081	chr15	81109237	-0.04626	0.2448	0.851	0.98	KIAA1199	94.62
cg25207248	chr1	110672912	-0.125	0.6617	0.851	0.98		18.79
cg21868798	chr1	199481399	0.3186	1.686	0.851	0.98		74.99
cg26841017	chr5	34929960	-0.01278	0.06762	0.851	0.98	DNAJC21	2.27
cg27370131	chr2	190306182	0.02933	0.1553	0.851	0.98	WDR75	4.2
cg01368900	chr3	13113959	0.1451	0.7678	0.851	0.98	IQSEC1	73.48
cg24284838	chr7	1639908	0.07333	0.3881	0.851	0.98		92.54
cg12577320	chr3	50304179	0.09101	0.4817	0.851	0.98	SEMA3B	81.69
cg07385577	chr21	47394015	0.06789	0.3593	0.851	0.98		2.09
cg20231940	chr2	129075198	-0.01065	0.05637	0.851	0.98	HS6ST1	1.47
cg09578113	chr7	47420152	0.08833	0.4675	0.851	0.98	TNS3	80.38
cg07716603	chr3	10205719	0.06899	0.3652	0.851	0.98	IRAK2	89.76
cg20720597	chr2	3699334	-0.2511	1.329	0.851	0.98		10.66
cg07362569	chr17	61921086	-0.03141	0.1662	0.851	0.98	SMARCD2	3.18
cg04074140	chr6	75915780	0.02027	0.1073	0.851	0.98	COL12A1	1.55
cg07738268	chr22	46659381	0.1008	0.5335	0.851	0.98	PKDREJ	84.49
cg21670438	chr13	111670720	-0.05845	0.3094	0.851	0.98		92.51
cg20847035	chr1	22906124	0.07704	0.4078	0.851	0.98	EPHA8	90.48
cg21864259	chr3	56502747	-0.009405	0.04979	0.851	0.98	ERC2	1.6
cg07404223	chr16	84840564	0.1312	0.6947	0.851	0.98		82.37
cg26017874	chr1	120337793	-0.06567	0.3476	0.851	0.98	REG4	89.22
cg21640566	chr3	52526235	-0.01632	0.08638	0.851	0.98	NISCH	98.25
cg13823553	chr15	56034801	-0.01515	0.08021	0.851	0.98	PRTG	1.83
cg27661175	chr16	28936769	-0.0289	0.153	0.851	0.98	RABEP2	3.64
cg04552799	chr8	100246786	-0.07769	0.4113	0.851	0.98	VPS13B	96.26
cg23697855	chr7	89950296	0.02822	0.1494	0.851	0.98		2.64
cg00808579	chr1	40768026	-0.04093	0.2167	0.851	0.98	COL9A2	94.52
cg12116462	chr4	1167860	0.08107	0.4292	0.851	0.98	LOC100130872-SPON2	86.16
cg21826978	chr6	32823588	-0.1549	0.8201	0.851	0.98	PSMB9	92.32
cg24449371	chr15	78424141	-0.01125	0.05959	0.851	0.98	CIB2	1.88
cg05203206	chr20	5281174	0.03866	0.2047	0.851	0.98		94.99
cg01660244	chr6	46620406	-0.09526	0.5044	0.851	0.98	CYP39A1	11.49
cg03854265	chr1	204966512	0.01939	0.1027	0.851	0.98	NFASC	97.91
cg17933300	chr4	141178298	0.111	0.5875	0.851	0.98	SCOC	85.85
cg08129048	chr1	32687573	0.04353	0.2305	0.851	0.98	EIF3I	5.19
cg25100604	chr2	70314404	0.03178	0.1683	0.851	0.98	PCBP1	5.2
cg17028814	chr1	161206502	0.125	0.662	0.851	0.98	NR1I3	80.58
cg11149163	chr5	2387826	-0.1286	0.6808	0.851	0.98		65.92
cg15993709	chr1	153631130	-0.04965	0.2629	0.851	0.98	SNAPIN	5.06
cg04064588	chr8	144945619	-0.1229	0.6507	0.851	0.98	EPPK1	77.09
cg13702005	chr12	103889789	-0.01972	0.1044	0.851	0.98	C12orf42	2.77
cg03094620	chr16	22924626	0.101	0.5348	0.851	0.98	HS3ST2	87.26
cg08920121	chr1	159824086	-0.01815	0.09609	0.851	0.98	C1orf204	3.36
cg08780837	chr5	132362247	-0.02446	0.1295	0.851	0.98	ZCCHC10	3.25
cg22561889	chr6	118971681	0.01446	0.0766	0.851	0.98	C6orf204	2.39
cg00722362	chr1	38463465	-0.1036	0.5489	0.851	0.98	FHL3	82.31
cg11638320	chr3	150638295	0.05796	0.3069	0.851	0.98		92.16
cg07539248	chr7	93919388	0.3663	1.94	0.851	0.98		88.27
cg27529630	chr16	2930298	-0.1444	0.7649	0.851	0.98		81.97
cg04348251	chr2	236860222	-0.1579	0.8365	0.851	0.98	AGAP1	88.91
cg05235143	chr10	124713794	0.02004	0.1061	0.851	0.98	C10orf88	2.61
cg05344966	chr1	178064351	0.1376	0.7289	0.851	0.98	RASAL2	8.74
cg03830408	chr11	126173650	-0.01274	0.06746	0.851	0.98	DCPS	2.21
cg27331241	chr7	751830	0.009344	0.04949	0.851	0.98	PRKAR1B	1.25
cg19118519	chr13	29192851	0.2067	1.095	0.851	0.98		62.12
cg10919889	chr2	50884252	0.1954	1.035	0.851	0.98	NRXN1	82.81
cg23206630	chr15	62942319	0.1491	0.79	0.851	0.98	TLN2	82.04
cg16304656	chr7	641337	-0.04662	0.2469	0.851	0.98	PRKAR1B	5.17
cg07497264	chr14	94547434	-0.01101	0.05834	0.851	0.98	DDX24	1.83
cg25496627	chr7	123177030	0.1682	0.8912	0.851	0.98		75.75
cg12195273	chr17	20060038	0.03479	0.1843	0.851	0.98	CYTSB	3.98
cg05464534	chr19	39340247	-0.07159	0.3792	0.851	0.98	HNRNPL	5.07
cg04340481	chr21	26734161	0.218	1.155	0.851	0.98		72.31
cg13938663	chr1	10458441	0.0661	0.3501	0.851	0.98	PGD	4.06
cg15925090	chr4	4874042	-0.04169	0.2209	0.851	0.98		5.28
cg09406615	chr3	165555103	0.2476	1.312	0.851	0.98	BCHE	55.02
cg00619630	chr17	79455201	0.06733	0.3567	0.851	0.98		3.06
cg09513380	chr13	100622253	0.1089	0.5768	0.851	0.98	ZIC5	7.08
cg26768712	chr16	23313559	-0.009469	0.05017	0.851	0.98	SCNN1B	1.56
cg17680303	chr4	47183921	0.06068	0.3215	0.851	0.98	GABRB1	93.41
cg00114625	chrX	24483478	0.2463	1.305	0.851	0.98	PDK3	26.16
cg14852736	chr1	3006329	-0.05887	0.3119	0.851	0.98	PRDM16	93.5
cg05571912	chr16	87714601	0.1833	0.9712	0.851	0.98	JPH3	87.41
cg05675372	chr11	66639539	-0.06903	0.3657	0.851	0.98	PC	92.74
cg16448890	chr3	8783613	-0.1899	1.006	0.851	0.98	CAV3	19.48
cg19331397	chr6	33236353	0.05958	0.3157	0.851	0.98	VPS52	93.69
cg18136930	chr7	4831038	0.127	0.6727	0.851	0.98	KIAA0415	80.7
cg12154264	chr5	174337518	0.03239	0.1716	0.851	0.98		3.91
cg20387387	chr8	144511212	0.02707	0.1435	0.851	0.98		2.6
cg02289339	chr10	75936278	-0.0414	0.2194	0.851	0.98	ADK	2.12
cg05751100	chr6	26550783	-0.01805	0.09563	0.851	0.98		2.27
cg17887593	chr19	3358827	0.04639	0.2458	0.851	0.98	NFIC	6.54
cg13487575	chr10	65873913	0.1078	0.5711	0.851	0.98		76.8
cg10355759	chr11	1412345	-0.1167	0.6187	0.851	0.98	BRSK2	33.7
cg18478068	chr19	16222428	-0.0164	0.0869	0.851	0.98	RAB8A	2.29
cg02081722	chr7	100061611	0.08266	0.4381	0.851	0.98	C7orf61	78.62
cg21764921	chr6	32825040	-0.0911	0.4828	0.851	0.98	PSMB9	88.12
cg16568256	chr17	72400209	0.04924	0.2609	0.851	0.98		94.75
cg05837491	chr7	6676001	0.03025	0.1603	0.851	0.98		96
cg02629833	chr17	80349836	-0.06575	0.3485	0.851	0.98		96.74
cg23514174	chr14	81682983	-0.2707	1.435	0.851	0.98	GTF2A1	78.36
cg09430932	chr7	44154322	0.09477	0.5023	0.851	0.98	POLD2	86.43
cg05869585	chr16	8890233	-0.08299	0.4399	0.851	0.98	TMEM186	85.76
cg10900049	chr2	8849962	0.2129	1.128	0.851	0.98		95.68
cg19304797	chr12	34445021	-0.1422	0.7536	0.851	0.98		79.61
cg19006841	chr15	45491101	-0.01606	0.08511	0.851	0.98	SHF	2.65
cg04074321	chr10	88296423	-0.07003	0.3712	0.851	0.98		6.68
cg10548102	chr12	16499963	-0.2447	1.297	0.851	0.98	MGST1	77.16
cg02287436	chr6	26970418	-0.2025	1.074	0.851	0.98	C6orf41	36.56
cg02116942	chr2	69519143	0.05378	0.2851	0.851	0.98		93.47
cg20684696	chr10	520447	-0.06283	0.333	0.851	0.98	DIP2C	90.01
cg23666856	chr2	3200801	-0.03576	0.1895	0.851	0.98	TSSC1	95.02
cg16768937	chr17	27299936	-0.1451	0.7693	0.851	0.98	SEZ6	70.61
cg17216026	chr12	49208110	0.04434	0.235	0.851	0.98		8.61
cg02121891	chr3	107241747	0.04757	0.2521	0.851	0.98	BBX	4.47
cg18132076	chr6	1970710	0.145	0.7686	0.851	0.98	GMDS	81.1
cg16051352	chr14	103574566	0.06628	0.3513	0.851	0.98	C14orf73	90.94
cg13031537	chr3	186920348	-0.05843	0.3097	0.851	0.98		92.48
cg06301726	chr16	86589283	-0.2398	1.271	0.851	0.98	MTHFSD	57.38
cg02529547	chr17	48259089	-0.08592	0.4555	0.851	0.98		55.7
cg04326040	chr17	617519	0.02695	0.1429	0.851	0.98	VPS53	3.04
cg17598339	chr2	170624727	0.392	2.078	0.851	0.98		68.71
cg03347749	chrX	102565889	-0.1349	0.7154	0.851	0.98	BEX2	15.95
cg02662873	chr6	168930191	0.03377	0.1791	0.851	0.98	SMOC2	95.66
cg03250346	chrX	24042976	-0.1571	0.833	0.851	0.98	KLHL15	27.62
cg02242894	chr16	31494799	0.06257	0.3318	0.851	0.98	SLC5A2	92.84
cg06928887	chr16	88545340	-0.1236	0.6554	0.851	0.98	ZFPM1	85.59
cg06643951	chr2	25352777	-0.1023	0.5425	0.851	0.98	EFR3B	78.63
cg05950157	chr12	130603995	-0.01788	0.09478	0.851	0.98		97.91
cg24391773	chr10	75491947	-0.02419	0.1283	0.851	0.98		97.78
cg01364935	chr16	73185687	-0.1052	0.5579	0.851	0.98		88.49
cg02865447	chr6	90062469	0.01132	0.06	0.851	0.98	UBE2J1	1.3
cg20723302	chr4	68423239	0.09839	0.5217	0.851	0.98	STAP1	88.33
cg06091013	chr17	6679482	-0.03587	0.1902	0.851	0.98	FBXO39	2.31
cg26152017	chr10	73004558	-0.1046	0.5545	0.851	0.98	UNC5B	24.67
cg20909370	chr4	184365405	-0.01232	0.06535	0.851	0.98	CDKN2AIP	1.48
cg21613099	chr3	3080197	-0.07348	0.3897	0.851	0.98	CNTN4	87.38
cg01601443	chr8	10581988	0.1206	0.6393	0.851	0.98	SOX7	82.69
cg08536977	chr17	73780663	0.05128	0.272	0.851	0.98	UNK	2.53
cg11431820	chr11	119455500	0.02015	0.1069	0.851	0.98		2.02
cg20137415	chr10	133945044	0.07229	0.3833	0.851	0.98	JAKMIP3	88.64
cg18801028	chr1	29646475	-0.05177	0.2746	0.851	0.98	PTPRU	91.85
cg04586928	chr5	72413856	-0.06774	0.3592	0.851	0.98		89.68
cg26948626	chr11	125462551	-0.03681	0.1952	0.851	0.98	STT3A	2.96
cg07731871	chr10	18629568	-0.1366	0.7244	0.851	0.98	CACNB2	85.05
cg18862566	chr6	45391916	-0.1226	0.6501	0.851	0.98	RUNX2	18.84
cg25423174	chr3	12236303	0.1711	0.9077	0.851	0.98		54.47
cg00093522	chr1	2252019	0.1038	0.5507	0.851	0.98		89.17
cg18958126	chr13	100547367	0.05147	0.273	0.851	0.98	CLYBL	7.1
cg08697092	chr19	56879933	-0.01464	0.07767	0.851	0.98	ZNF542	2.21
cg03152880	chr16	48019794	-0.1957	1.038	0.851	0.98		37.55
cg00353407	chr1	156974025	-0.04179	0.2217	0.851	0.98	ARHGEF11	94.8
cg01536668	chr16	3790490	-0.04593	0.2436	0.851	0.98	CREBBP	93.72
cg01424839	chr19	31213171	0.06549	0.3474	0.851	0.98		92.36
cg09567674	chr5	137225248	0.07251	0.3847	0.851	0.98	PKD2L2	5.33
cg18552861	chr2	20865845	-0.01412	0.07491	0.851	0.98	GDF7	1.77
cg16188589	chr3	10206396	-0.06292	0.3338	0.851	0.98	IRAK2	5.35
cg23687242	chr19	41257658	0.02727	0.1447	0.851	0.98	SNRPA	4.42
cg10973789	chr11	115533754	0.05214	0.2766	0.851	0.98		92.08
cg25147622	chr8	1403502	-0.1794	0.9515	0.851	0.98		76.55
cg23782820	chr8	58130467	-0.1209	0.6416	0.851	0.98		79.27
cg12301823	chr1	33207915	-0.08209	0.4356	0.851	0.98	KIAA1522	15.34
cg08939095	chr15	83953068	-0.02025	0.1074	0.851	0.98	BNC1	2.28
cg05395196	chr6	122720661	0.05943	0.3153	0.851	0.98	HSF2	5.17
cg10581071	chr5	10653304	-0.1204	0.6388	0.851	0.98	ANKRD33B	65.96
cg10816127	chr6	30685626	0.04602	0.2441	0.851	0.98	MDC1	4.55
cg11678423	chr1	17380834	0.02414	0.1281	0.851	0.98	SDHB	3.47
cg05057534	chr2	28497669	-0.1678	0.8903	0.851	0.98	BRE	47.62
cg20376581	chr11	3239509	-0.109	0.5784	0.851	0.98	C11orf36	88.93
cg13088102	chr20	10200189	-0.0121	0.06421	0.851	0.98	SNAP25	2.23
cg01071511	chr7	2052474	-0.1057	0.5608	0.851	0.98	MAD1L1	85.12
cg20038366	chr8	1885997	0.04724	0.2507	0.851	0.98	ARHGEF10	94.38
cg09160017	chr20	9494997	-0.03281	0.1741	0.851	0.98	C20orf103	4.27
cg22213752	chr17	36874660	-0.06391	0.3392	0.851	0.98	MLLT6	91.15
cg09461728	chr19	33463351	0.2194	1.165	0.851	0.98	C19orf40	52.13
cg03315469	chr1	4008051	0.7182	3.811	0.851	0.98		79.81
cg01077085	chr5	126112750	-0.009865	0.05236	0.851	0.98	LMNB1	1.42
cg05433637	chr1	1510598	-0.02613	0.1387	0.851	0.98	SSU72	3.24
cg04826215	chr12	120105529	0.008561	0.04544	0.851	0.98	PRKAB1	1.29
cg21233688	chr5	134880353	0.03526	0.1872	0.851	0.98		4.94
cg12720839	chr1	55008150	0.03421	0.1816	0.851	0.98		4.94
cg02510736	chr10	81205445	-0.2531	1.344	0.851	0.98	ZCCHC24	21.45
cg11939496	chr1	160833560	-0.1617	0.8583	0.851	0.98	CD244	52.24
cg06509598	chr3	129436051	0.05609	0.2977	0.851	0.98	TMCC1	92.61
cg03096285	chr4	1303768	0.1861	0.9881	0.851	0.98	MAEA	79.11
cg23020600	chr1	15256123	0.07486	0.3974	0.851	0.98	KIAA1026	90.76
cg01717446	chr2	71503566	0.07127	0.3784	0.851	0.98		4.41
cg26428830	chr11	45728183	-0.1737	0.9222	0.851	0.98		52.93
cg24122364	chr13	99574736	-0.07002	0.3717	0.851	0.98	DOCK9	90.86
cg22734014	chr6	170571810	0.1737	0.922	0.851	0.98	LOC154449	80.61
cg04114590	chr5	112197864	-0.2071	1.099	0.851	0.98	SRP19	72.29
cg07356488	chr11	121477737	-0.05874	0.3118	0.851	0.98	SORL1	90.76
cg25437005	chrX	22051050	0.1251	0.6641	0.851	0.98	PHEX	92.48
cg06777813	chr15	101085111	0.3424	1.818	0.851	0.98	LASS3	66.32
cg04775941	chr8	141474793	0.01914	0.1016	0.851	0.98		2.69
cg16497661	chr14	103986332	0.02083	0.1106	0.851	0.98	CKB	98.14
cg14913216	chr8	145033104	0.1283	0.6813	0.851	0.98	PLEC1	82.82
cg08441546	chr16	21610370	-0.03354	0.1781	0.851	0.98	METTL9	6.69
cg18055610	chr6	30095419	-0.05705	0.3029	0.851	0.98		4.78
cg16028012	chr19	422406	0.0787	0.4179	0.851	0.98	SHC2	89.94
cg26699292	chr16	78079801	-0.2051	1.089	0.851	0.98		14.15
cg13284386	chrX	131348267	-0.1361	0.7226	0.851	0.98	RAP2C	90.56
cg00355794	chr4	53578633	-0.02529	0.1343	0.851	0.98	SNORA26	2.9
cg07044548	chr8	22005956	0.06642	0.3527	0.851	0.98	LGI3	95.47
cg14203218	chr7	144107540	0.1928	1.024	0.851	0.98		69.03
cg11192059	chr8	1650035	-0.1246	0.662	0.851	0.98	DLGAP2	90.53
cg10730435	chr15	99987955	0.1802	0.957	0.851	0.98		51.3
cg03513464	chr1	58898672	0.3767	2.001	0.851	0.98		40.37
cg12344373	chr7	1398209	0.3594	1.909	0.851	0.98		80.74
cg20186396	chr17	80275498	-0.1412	0.7498	0.851	0.98	CD7	52.19
cg07292237	chr12	132269687	-0.06955	0.3694	0.851	0.98	SFRS8	91
cg06341513	chr11	61277017	-0.01078	0.05723	0.851	0.98	LRRC10B	1.86
cg02133624	chr3	195590041	0.1519	0.8068	0.851	0.98		60.56
cg20749576	chr3	128292718	-0.07844	0.4167	0.851	0.98	C3orf27	11.84
cg05010058	chr2	65284262	0.05967	0.317	0.851	0.98	CEP68	5.13
cg08613794	chr16	16974291	-0.06293	0.3343	0.851	0.98		91.18
cg07676859	chr20	23015932	0.1021	0.5425	0.851	0.98	SSTR4	3.35
cg24995652	chr15	90645967	0.08786	0.4667	0.851	0.98	IDH2	4.19
cg02061876	chr2	118572230	0.0154	0.08181	0.851	0.98	DDX18	2.34
cg08840230	chr19	15622718	0.06443	0.3423	0.851	0.98	CYP4F22	91.09
cg12334759	chr19	475154	0.08697	0.462	0.851	0.98	ODF3L2	83.74
cg08672023	chr6	35423591	-0.0206	0.1095	0.851	0.98	FANCE	97.74
cg15627131	chrX	129068705	0.1621	0.861	0.851	0.98		81.67
cg24421906	chr18	11947936	0.4135	2.197	0.851	0.98		9.53
cg20525355	chr19	41190250	-0.06704	0.3562	0.851	0.98	NUMBL	93.08
ch.1.162023970R	chr1	163757346	0.03453	0.1834	0.851	0.98		3.99
cg26828119	chr19	36360834	-0.02692	0.143	0.851	0.98	APLP1	5.55
cg06265841	chr13	100153613	-0.01864	0.09906	0.851	0.98	TM9SF2	2.1
cg08402365	chr2	172945274	0.02333	0.124	0.851	0.98	MAP1D	4.16
cg08485565	chr11	64057771	-0.03246	0.1724	0.851	0.98	KCNK4	95.16
cg12200950	chr19	34174777	-0.1426	0.7575	0.851	0.98	CHST8	86.74
cg05055760	chr18	20711985	0.1231	0.6541	0.851	0.98		11.45
cg00263700	chr16	968257	0.1501	0.7975	0.851	0.98	LMF1	89.07
cg07296597	chr8	94669067	-0.1156	0.6143	0.851	0.98		83.97
cg26862148	chr16	21610851	0.01169	0.06212	0.851	0.98	METTL9	1.93
cg24916100	chr11	62538805	-0.03178	0.1689	0.851	0.98	TAF6L	3.49
cg00636124	chr16	27215281	0.1916	1.018	0.851	0.98	JMJD5	3.6
cg17180284	chr13	31783983	0.1838	0.9766	0.851	0.98	B3GALTL	74.81
cg25028079	chr2	178042585	0.02651	0.1408	0.851	0.98		97.73
cg12503235	chr19	42637513	0.01392	0.07398	0.851	0.98	POU2F2	1.25
cg00597801	chr4	109092918	-0.1101	0.5852	0.851	0.98	LOC641518	5.33
cg07749485	chrX	119124509	0.07901	0.4199	0.851	0.98		19.6
cg05216141	chr6	36354960	-0.04751	0.2525	0.851	0.98	ETV7	6.89
cg09458940	chr7	23145311	0.009442	0.05018	0.851	0.98	KLHL7	1.38
cg10551166	chr20	61513963	0.08811	0.4683	0.851	0.98	DIDO1	93.21
cg16473141	chr14	24641501	-0.1128	0.5994	0.851	0.98	REC8	16.36
cg15381609	chr10	131361177	-0.06361	0.3381	0.851	0.98	MGMT	92.02
cg14315190	chr10	25465242	-0.04515	0.24	0.851	0.98	GPR158	6.74
cg03922251	chr11	118842390	-0.1545	0.8215	0.851	0.98	FOXR1	48.76
cg01623718	chr6	31367541	-0.03507	0.1864	0.851	0.98		3.83
cg03091738	chr12	58239134	0.01905	0.1013	0.851	0.98	CTDSP2	2.53
cg27281008	chr11	78285742	0.03058	0.1625	0.851	0.98	NARS2	4.43
cg27289463	chr11	110649234	0.7082	3.765	0.851	0.98		24.87
cg07343335	chr1	107936370	-0.2875	1.528	0.851	0.98	NTNG1	91.48
cg21152177	chr21	38072150	-0.08124	0.4318	0.851	0.98	SIM2	6.6
cg06808825	chr4	3652326	0.03628	0.1929	0.851	0.98		93.44
cg13987700	chr9	137657798	0.1565	0.8322	0.851	0.98	COL5A1	34.62
cg10239988	chr3	114649487	-0.02266	0.1205	0.851	0.98	ZBTB20	96.53
cg04447890	chr1	68697988	-0.05433	0.2888	0.851	0.98	GPR177	10.55
cg12251508	chrX	48432997	-0.1329	0.7065	0.851	0.98	RBM3	20.35
cg18730318	chr7	2129582	-0.05892	0.3132	0.851	0.98	MAD1L1	92.25
cg13275481	chr10	134582845	-0.0423	0.2249	0.851	0.98	INPP5A	94.66
cg02532923	chr16	89110004	-0.06259	0.3328	0.851	0.98		91.52
cg26564768	chr10	347227	0.1056	0.5611	0.851	0.98	DIP2C	82.89
cg21516162	chr7	2953889	0.04986	0.2651	0.851	0.98	CARD11	92.93
cg11019008	chr10	131425282	-0.1072	0.5701	0.851	0.98	MGMT	91.89
cg24744104	chr11	77899047	-0.02622	0.1394	0.851	0.98	USP35	4.28
cg22931287	chr15	58361558	-0.09719	0.5167	0.851	0.98		86.13
cg26720235	chr16	85879079	-0.1226	0.6518	0.851	0.98		74.56
cg12403889	chr1	11753338	-0.1379	0.7332	0.851	0.98	C1orf187	24.32
cg23158663	chr2	219261029	-0.04209	0.2238	0.851	0.98	SLC11A1	4.63
cg04571282	chr17	44108753	-0.05088	0.2706	0.851	0.98	KIAA1267	93.22
cg03964233	chr1	115396277	-0.095	0.5052	0.851	0.98	SYCP1	92.85
cg18473137	chr17	30815034	0.01989	0.1058	0.851	0.98	CDK5R1	97.45
cg00140403	chr2	178257590	-0.01818	0.09668	0.851	0.98	LOC100130691	2.74
cg19612068	chr6	33130024	-0.1406	0.7477	0.851	0.98		63.11
cg18595624	chr6	20319415	0.0367	0.1952	0.851	0.98		96.67
cg13506496	chr9	136825187	0.05405	0.2874	0.851	0.98	VAV2	94.64
cg03415858	chr4	89080013	-0.02974	0.1582	0.851	0.98	ABCG2	3.3
cg02167613	chr22	46926912	0.05867	0.312	0.851	0.98	CELSR1	91.92
cg25642217	chr8	145754559	-0.01117	0.05942	0.851	0.98	MGC70857	1.91
cg26170077	chr11	65153953	0.01096	0.05828	0.851	0.98	FRMD8	1.69
cg08211051	chr11	2871939	0.2507	1.334	0.851	0.98		79.01
cg18118490	chr14	55240252	-0.04668	0.2483	0.851	0.98	SAMD4A	5.56
cg13474619	chr12	131356588	0.08005	0.4258	0.851	0.98	RAN	2.11
cg11859982	chr7	127907529	0.09455	0.5029	0.851	0.98		82.04
cg10208821	chr14	21852954	0.0517	0.275	0.851	0.98	SUPT16H	6.35
cg23270434	chr6	33181524	0.02608	0.1387	0.851	0.98		3.95
cg21102709	chr17	74723400	-0.07626	0.4056	0.851	0.98	C17orf95	7.62
cg22944122	chr2	148779335	0.02557	0.136	0.851	0.98	ORC4L	4.05
cg24211976	chr15	60285744	0.06422	0.3416	0.851	0.98		96.74
cg14325778	chr10	43375484	0.1383	0.7354	0.851	0.98		75.28
cg13743091	chr9	129948099	-0.0916	0.4873	0.851	0.98	RALGPS1	89.15
cg17816173	chr7	158377440	0.05411	0.2878	0.851	0.98	PTPRN2	93.09
cg24993471	chr11	72364184	-0.5988	3.185	0.851	0.98	PDE2A	77.83
cg07437464	chr7	39785084	-0.1064	0.5659	0.851	0.98	LOC349114	79.66
cg26920632	chr19	50094770	-0.03697	0.1966	0.851	0.98	PRR12	5.59
cg02022488	chr14	102702045	0.03402	0.181	0.851	0.98	RAGE	96.04
cg17208278	chr6	32135231	-0.04682	0.2491	0.851	0.98	EGFL8	94.51
cg24033471	chr12	2735579	0.1339	0.7123	0.851	0.98	CACNA1C	54.65
cg10326904	chr14	103242404	0.06656	0.3542	0.851	0.98	TRAF3	93.09
cg02580987	chr5	176615786	-0.2293	1.22	0.851	0.98	NSD1	84.16
cg17656040	chr16	21513745	-0.08137	0.433	0.851	0.98	LOC100271836	7.13
cg03040848	chr16	88993053	-0.1459	0.7763	0.851	0.98	CBFA2T3	86.06
cg21494097	chr22	34046427	-0.1416	0.7532	0.851	0.98	LARGE	82.49
cg10586087	chr5	148376773	-0.04716	0.251	0.851	0.98	SH3TC2	92.96
cg16512708	chr2	96874307	0.6863	3.652	0.851	0.98	STARD7	12.73
cg09768944	chr9	125590709	0.03077	0.1637	0.851	0.98	PDCL	5.53
cg16672557	chr19	15538910	0.08179	0.4352	0.851	0.98	WIZ	91.24
cg15639592	chr12	110156459	-0.06063	0.3227	0.851	0.98	C12orf34	10.98
cg11713788	chr6	3458177	-0.1796	0.956	0.851	0.98	SLC22A23	24.15
cg21567332	chr11	1501640	0.08445	0.4494	0.851	0.98	HCCA2	88.96
cg26663651	chr7	139167960	-0.0261	0.1389	0.851	0.98	KLRG2	2.76
cg09039689	chr11	46639039	-0.02165	0.1152	0.851	0.98	KIAA0652	2.7
cg02033116	chr19	33571857	0.04856	0.2584	0.851	0.98	GPATCH1	6.03
cg06403921	chr10	134466874	0.08994	0.4786	0.851	0.98	INPP5A	92.16
cg01382474	chr3	141206694	-0.02435	0.1296	0.851	0.98	RASA2	2.02
cg07455789	chr2	232419317	0.05736	0.3053	0.851	0.98		8.49
cg04310964	chr16	10674328	-0.01111	0.05913	0.851	0.98	EMP2	1.78
cg11797159	chr5	131991491	-0.1553	0.8267	0.851	0.98		53.55
cg13814374	chr18	10455183	0.06092	0.3242	0.851	0.98	APCDD1	5.1
cg24391982	chr6	169629902	-0.3622	1.928	0.851	0.98	THBS2	42.91
cg17104738	chr4	1844724	-0.1291	0.6871	0.851	0.98	LETM1	93.77
cg14684441	chr7	40174653	-0.009578	0.05098	0.851	0.98	C7orf10	1.19
cg13285600	chr12	22528629	0.06658	0.3544	0.851	0.98		95.72
cg03677492	chr17	80273969	-0.03408	0.1814	0.851	0.98	CD7	4.87
cg18109289	chr7	73457810	0.09592	0.5106	0.851	0.98	ELN	88.83
cg03916756	chr17	79032487	-0.06121	0.3258	0.851	0.98	BAIAP2	96.86
ch.16.1049690F	chr16	48302477	0.1809	0.9631	0.851	0.98	LONP2	11.57
cg22435313	chr17	64669739	0.1986	1.057	0.851	0.98	PRKCA	80.09
cg13491234	chr11	14994230	-0.1409	0.7501	0.851	0.98	CALCA	49.1
cg08482694	chr1	186649530	0.02232	0.1188	0.851	0.98	PTGS2	3.44
cg25212146	chr18	65184298	-0.01449	0.07715	0.851	0.98	DSEL	2.88
cg25729545	chr6	31661164	0.1654	0.8805	0.851	0.98	BAT5	83.97
cg18237405	chr6	36807982	0.07628	0.4061	0.851	0.98	CPNE5	8
cg12845990	chr6	33391288	-0.08251	0.4392	0.851	0.98	SYNGAP1	91.48
cg03286735	chr4	906491	-0.06624	0.3526	0.851	0.98	GAK	91.53
cg05629195	chr3	183903129	0.07286	0.3879	0.851	0.98	ABCF3	93.81
cg27101425	chr3	169780410	-0.2054	1.093	0.851	0.98	GPR160	84.32
cg04446345	chr22	45680844	0.07638	0.4067	0.851	0.98	UPK3A	6.94
cg19790935	chr3	44519315	0.01626	0.08659	0.851	0.98	ZNF445	2.7
cg19882857	chr10	5523644	0.06772	0.3606	0.851	0.98		91.66
cg12503735	chr5	9066625	0.05961	0.3174	0.851	0.98	SEMA5A	93.92
cg00409126	chr5	67730128	-0.09043	0.4815	0.851	0.98		7.38
cg04402798	chrX	37003511	-0.1285	0.6843	0.851	0.98		26.63
cg14480343	chr15	89876619	0.07726	0.4114	0.851	0.98	POLG	93.79
cg16909742	chr2	127635678	0.09467	0.5041	0.851	0.98		89.66
cg05196969	chr15	76627594	-0.01176	0.06261	0.851	0.98		2.07
cg02473460	chr8	93074521	-0.0749	0.3988	0.851	0.98	RUNX1T1	87.26
cg27649897	chr16	89177987	-0.05955	0.3171	0.851	0.98	ACSF3	96.37
cg20902751	chr17	43394610	-0.03295	0.1755	0.851	0.98	MAP3K14	2.48
cg13654183	chr6	32078624	-0.09862	0.5251	0.851	0.98	TNXB	85.88
cg12967001	chr18	5544089	-0.01243	0.06621	0.851	0.98	EPB41L3	1.77
cg26170499	chr17	78635363	-0.048	0.2556	0.851	0.98	RPTOR	94.68
cg18505004	chr14	103436387	-0.1033	0.5503	0.851	0.98	CDC42BPB	87.41
cg17681034	chr11	71639702	0.03378	0.1799	0.851	0.98	RNF121	5.08
cg04674568	chr5	168261086	-0.06635	0.3533	0.851	0.98	SLIT3	91.04
cg23883215	chr8	26240324	0.01154	0.06144	0.851	0.98	BNIP3L	1.5
cg03512426	chr10	131763683	0.1117	0.595	0.851	0.98		9.18
cg18114235	chr19	11998660	0.01544	0.0822	0.851	0.98	ZNF69	2.38
cg03772108	chr7	116889900	-0.2221	1.183	0.851	0.98		56.72
cg03365751	chr22	42828386	-0.02432	0.1295	0.851	0.98	NFAM1	2.6
cg13822566	chr11	22648618	0.07648	0.4073	0.851	0.98	FANCF	91.35
ch.3.2661134R	chr3	134020605	0.1011	0.5383	0.851	0.98		6.2
cg23385365	chr14	102414421	0.01798	0.09578	0.851	0.98		2.15
cg02501365	chr5	131832805	0.01523	0.08113	0.851	0.98		2.22
cg13154012	chr4	6347168	0.139	0.7403	0.851	0.98	PPP2R2C	83.38
cg08167110	chr4	152543520	-0.1671	0.8902	0.851	0.98	FAM160A1	56.75
cg13421133	chr17	73889100	0.1337	0.7121	0.851	0.98	TRIM65	86.09
cg14606321	chr9	131397851	-0.1075	0.5727	0.851	0.98	WDR34	80.83
cg00309313	chr3	54634169	-0.08591	0.4576	0.851	0.98	CACNA2D3	89.1
cg18965391	chr1	53905819	-0.119	0.6338	0.851	0.98	FLJ40434	80.63
cg21793948	chr18	60988096	-0.01083	0.05768	0.851	0.98	BCL2	1.66
cg18395231	chr11	44855796	-0.1753	0.934	0.851	0.98	TSPAN18	68.4
cg02566863	chr2	85130818	-0.04309	0.2295	0.851	0.98		93.81
cg14666369	chr12	121164371	0.01321	0.07039	0.851	0.98	ACADS	98.13
cg26338428	chr4	148767763	-0.2123	1.131	0.851	0.98	ARHGAP10	76.88
cg01676105	chr14	78447640	0.06807	0.3626	0.851	0.98		4.29
cg12972643	chr3	197024709	-0.01426	0.07599	0.851	0.98	DLG1	2.07
cg10503542	chr11	81928181	-0.2416	1.287	0.851	0.98		68.53
cg03695433	chr17	71332907	0.09681	0.5157	0.851	0.98	SDK2	86.41
cg25283916	chr1	242222868	0.1032	0.55	0.851	0.98		82.57
cg17722664	chr15	66797429	-0.02367	0.1261	0.851	0.98	ZWILCH	3.41
cg14688652	chrX	103812042	-0.09075	0.4835	0.851	0.98	IL1RAPL2	23.33
cg03255741	chr18	48556964	-0.01363	0.0726	0.851	0.98	SMAD4	2
cg05210910	chr7	99102705	0.01824	0.09718	0.851	0.98	ZKSCAN5	2.84
cg24996981	chr11	69919990	-0.0161	0.08579	0.851	0.98		2.58
cg00753994	chr8	86556164	-0.05676	0.3024	0.851	0.98		92.02
cg04575524	chr16	84820574	-0.09717	0.5177	0.851	0.98		85.76
cg10505761	chr2	73339389	0.05795	0.3088	0.851	0.98	RAB11FIP5	6.36
cg07380496	chr5	71403420	-0.009622	0.05127	0.851	0.98	MAP1B	1.26
cg14498492	chr10	76995113	0.1016	0.5411	0.851	0.98	COMTD1	9.96
cg16957523	chr4	11431359	0.09412	0.5015	0.851	0.98	HS3ST1	8.74
cg03432641	chr12	49760606	-0.02049	0.1091	0.851	0.98	SPATS2	1.83
cg07321776	chr21	35832028	-0.3055	1.628	0.852	0.98	KCNE1	14.42
cg23392845	chr7	2660962	-0.1954	1.041	0.852	0.98		80.4
cg01131289	chr22	25755786	0.02982	0.1589	0.852	0.98	LRP5L	97.47
cg05546784	chr22	50585427	0.1335	0.7112	0.852	0.98	MOV10L1	59.26
cg27429194	chr17	3099847	-0.2247	1.197	0.852	0.98	OR1A2	64.69
cg12764314	chr1	184654165	-0.0972	0.5179	0.852	0.98		87.25
cg01795776	chr1	23003462	-0.1711	0.9119	0.852	0.98		78.43
cg25800328	chr11	47736132	-0.1965	1.047	0.852	0.98	AGBL2	87.9
cg20186995	chr3	146129264	-0.07209	0.3841	0.852	0.98		93.57
cg05719599	chr4	1319719	0.05144	0.2741	0.852	0.98	MAEA	93.77
cg18809830	chr7	99032528	-0.183	0.9754	0.852	0.98	PTCD1	89.53
cg05631486	chr5	664414	-0.0483	0.2574	0.852	0.98	TPPP	94.92
cg25740250	chr7	157384555	-0.08364	0.4457	0.852	0.98	PTPRN2	89.54
cg17332016	chr17	19437791	0.0437	0.2329	0.852	0.98	SLC47A1	2.92
cg00798428	chr4	84205382	0.02107	0.1123	0.852	0.98	COQ2	2.43
cg26112317	chr22	45132994	-0.1026	0.5466	0.852	0.98	PRR5	91.54
cg22475358	chr15	23455599	-0.2663	1.419	0.852	0.98		51.3
cg21723861	chr17	39686628	-0.1251	0.6665	0.852	0.98		80.74
cg17099072	chr6	29601489	-0.1987	1.059	0.852	0.98	GABBR1	35.41
cg04477917	chr16	71660055	0.05702	0.3039	0.852	0.98	MARVELD3	5.95
cg11959821	chr7	45151241	-0.05008	0.2669	0.852	0.98	TBRG4	4.1
cg05345154	chr19	2250901	0.2723	1.451	0.852	0.98	AMH	17.36
cg06187344	chr10	3151576	-0.02547	0.1357	0.852	0.98	PFKP	97.75
cg23050394	chr5	123599727	-0.195	1.039	0.852	0.98		56.85
cg00450475	chr10	75118604	0.03661	0.1951	0.852	0.98	TTC18	4.87
cg25738301	chr12	104532524	-0.1045	0.5572	0.852	0.98	NFYB	81.07
cg19561007	chr5	3288637	-0.2012	1.072	0.852	0.98		79.92
cg05789637	chr1	22139001	-0.1024	0.5457	0.852	0.98	LDLRAD2	86.16
cg19475658	chr14	101056148	-0.1084	0.5777	0.852	0.98		86.16
cg01245356	chr1	28559620	-0.1647	0.8777	0.852	0.98	DNAJC8	17.25
cg04289130	chr1	61542637	0.01276	0.06799	0.852	0.98	NFIA	2.21
cg21586453	chr5	36239673	-0.1001	0.5337	0.852	0.98	C5orf33	90.66
cg03665259	chr6	31021826	0.05641	0.3007	0.852	0.98	HCG22	8.31
cg22675791	chr11	46370729	-0.02314	0.1234	0.852	0.98	DGKZ	3.25
cg04709736	chr19	17488042	0.1476	0.7869	0.852	0.98	PLVAP	32.84
cg00364747	chr8	10915402	0.04185	0.2231	0.852	0.98	XKR6	93.74
cg22941178	chr21	45233585	0.08423	0.449	0.852	0.98	LOC284837	87.63
cg18572653	chr10	72200922	0.1165	0.6208	0.852	0.98	NODAL	20.26
cg22315542	chr4	18024261	-0.07437	0.3965	0.852	0.98	LCORL	20.55
cg00330936	chr16	10837683	-0.02173	0.1158	0.852	0.98	NUBP1	3.77
cg25861692	chr11	115010594	0.1173	0.6251	0.852	0.98		84.65
cg00722445	chr7	106685033	-0.01562	0.08327	0.852	0.98	PRKAR2B	2.01
cg04064998	chr11	109786133	-0.4115	2.194	0.852	0.98		65.06
cg18876826	chr1	38396334	-0.2036	1.085	0.852	0.98	INPP5B	11.18
cg20163463	chr17	1171417	0.03471	0.1851	0.852	0.98		3.54
cg22402753	chr11	56512503	0.06816	0.3635	0.852	0.98	OR9G4	91.47
cg16095772	chr6	33268176	-0.0734	0.3914	0.852	0.98	TAPBP	90.44
cg17806882	chr7	150216872	-0.35	1.866	0.852	0.98	GIMAP7	77.98
cg21997766	chr17	72846113	0.11	0.5864	0.852	0.98	GRIN2C	87.94
cg04112961	chr1	8014573	0.03083	0.1644	0.852	0.98		4.33
cg09436393	chr19	7532668	-0.05746	0.3064	0.852	0.98	ARHGEF18	94.99
cg05383584	chr20	34329791	-0.01697	0.09048	0.852	0.98	RBM39	2.99
cg25821783	chr17	63746944	0.1398	0.7453	0.852	0.98	CCDC46	9.48
cg00881185	chr16	57023398	0.0386	0.2058	0.852	0.98	NLRC5	2.25
cg13595143	chr9	472966	0.3633	1.937	0.852	0.98		84.52
cg25664622	chr5	40679863	-0.01226	0.06536	0.852	0.98	PTGER4	2.63
cg21691814	chr6	33217266	-0.02135	0.1139	0.852	0.98		3.04
cg25464815	chr8	145533175	-0.07957	0.4243	0.852	0.98	HSF1	91.08
cg18501230	chr8	1338706	-0.1084	0.5783	0.852	0.98		85.33
cg08459918	chr3	46065328	0.07974	0.4253	0.852	0.98	XCR1	82.79
cg09709951	chr12	54017699	0.3452	1.841	0.852	0.98	ATF7	57.15
cg02713669	chr2	109746691	-0.2655	1.416	0.852	0.98	LOC100287216	19.72
cg08493762	chr21	42222713	0.1608	0.8579	0.852	0.98		86.67
cg01487468	chr6	14622793	-0.09839	0.5248	0.852	0.98		77.81
cg02506767	chr2	164465940	-0.05942	0.3169	0.852	0.98	FIGN	91.74
cg10645091	chr13	76445055	0.1734	0.925	0.852	0.98		86.59
cg24069602	chr17	62045522	-0.1558	0.8313	0.852	0.98	SCN4A	82.11
cg19149031	chr6	160784044	0.2163	1.154	0.852	0.98	SLC22A3	86.61
cg22716151	chr5	532959	-0.1248	0.6657	0.852	0.98		61.62
cg18883643	chr2	27845233	-0.06752	0.3602	0.852	0.98	ZNF512	93.32
cg23558438	chr10	106028444	0.03988	0.2127	0.852	0.98	GSTO2	3.45
cg09004691	chr11	46741405	-0.0333	0.1777	0.852	0.98	F2	97.76
cg00109076	chr13	88330463	-0.08156	0.4351	0.852	0.98	SLITRK5	6.65
ch.7.149841082R	chr7	150210149	0.1605	0.8563	0.852	0.98		11.68
cg23925173	chr12	113537607	-0.1147	0.6117	0.852	0.98	RASAL1	76.83
cg02464551	chr2	232482571	-0.1339	0.7141	0.852	0.98		29.36
cg02391526	chr22	37658878	-0.0639	0.3409	0.852	0.98		89.82
cg24830876	chr3	56836259	-0.04669	0.2491	0.852	0.98	ARHGEF3	4.45
cg24531536	chr6	29520698	0.1767	0.9427	0.852	0.98		17.21
cg05306587	chr14	20881602	0.0219	0.1168	0.852	0.98	TEP1	1.96
cg13604794	chr17	48050338	-0.08677	0.463	0.852	0.98	DLX4	7.86
cg18387631	chr1	1431505	-0.08627	0.4603	0.852	0.98	ATAD3B	89.45
cg06902685	chr5	89702823	0.05576	0.2975	0.852	0.98	CETN3	93.43
cg19234935	chr19	42728860	0.1061	0.5663	0.852	0.98	ZNF526	87.02
cg14356550	chr1	18808102	0.154	0.8218	0.852	0.98	KLHDC7A	50.79
cg17300047	chr13	49108353	0.09516	0.5078	0.852	0.98	RCBTB2	9.44
cg16997488	chr5	52083949	0.03899	0.2081	0.852	0.98	ITGA1	3.53
cg10473479	chr3	70900182	-0.0462	0.2465	0.852	0.98		93.62
cg00346244	chr16	87468226	0.05562	0.2968	0.852	0.98	ZCCHC14	94
cg26116639	chr4	1567878	-0.2233	1.192	0.852	0.98		46.53
cg27048363	chr5	6348254	-0.06109	0.3261	0.852	0.98		92.64
cg04157268	chr16	1216398	-0.03227	0.1722	0.852	0.98	CACNA1H	95.38
cg06554749	chr2	238384406	-0.02083	0.1112	0.852	0.98		2.31
cg08387551	chr5	72417180	0.1625	0.8671	0.852	0.98	TMEM171	76.6
cg03077730	chr12	10330740	0.1395	0.7445	0.852	0.98	C12orf59	82.25
cg26393977	chr8	37612713	0.05155	0.2751	0.852	0.98	ERLIN2	92.23
cg18166990	chr11	70515565	0.1138	0.6076	0.852	0.98	SHANK2	81.32
cg15356463	chr12	22653596	-0.1531	0.8171	0.852	0.98	KIAA0528	90.93
cg25093532	chr8	145981124	-0.02226	0.1188	0.852	0.98	ZNF251	2.73
cg11713800	chr6	41620951	0.09956	0.5314	0.852	0.98	MDFI	85.75
cg07876950	chr19	40722624	-0.1698	0.9064	0.852	0.98	TTC9B	56.46
cg14430542	chr9	79637457	0.05261	0.2808	0.852	0.98		6.38
cg20155988	chr1	1590632	0.02619	0.1398	0.852	0.98	CDK11B	2.27
cg08623129	chrX	12884470	0.2086	1.113	0.852	0.98	TLR7	75.33
cg06507551	chr7	117513864	0.04562	0.2435	0.852	0.98	CTTNBP2	4.51
cg19678266	chr1	203317248	0.05718	0.3053	0.852	0.98	FMOD	92.71
cg24827036	chr6	33372941	0.07242	0.3866	0.852	0.98	KIFC1	91.16
cg01884549	chr12	116997308	0.02444	0.1305	0.852	0.98	MAP1LC3B2	2.77
cg16756389	chr13	21834314	-0.0425	0.2269	0.852	0.98		94.77
cg01109012	chrX	37707161	-0.3609	1.927	0.852	0.98	DYNLT3	49.39
cg05062446	chr1	219347252	-0.05195	0.2774	0.852	0.98	LYPLAL1	3.71
cg16876162	chr3	182834217	0.03392	0.1811	0.852	0.98		3.92
cg20212336	chr13	111268714	0.03347	0.1787	0.852	0.98	CARKD	2.6
cg14256008	chr12	131200631	-0.0491	0.2621	0.852	0.98		6.1
cg17832341	chr7	39453532	-0.03413	0.1822	0.852	0.98	POU6F2	4.93
cg27019093	chr17	4235082	-0.09577	0.5113	0.852	0.98	UBE2G1	87.68
cg25096193	chr3	16306690	-0.009033	0.04823	0.852	0.98	OXNAD1	1.25
cg08123045	chr1	156467188	0.1699	0.9073	0.852	0.98	MEF2D	56.41
cg01579600	chr5	123589203	0.09342	0.4989	0.852	0.98		87.25
cg01100931	chr17	80982625	0.1039	0.5547	0.852	0.98	B3GNTL1	87.05
cg16468843	chr3	10370624	0.3357	1.792	0.852	0.98	ATP2B2	78
cg12041830	chr1	5907402	-0.1802	0.962	0.852	0.98		49.36
cg08695418	chr4	6729199	-0.2845	1.519	0.852	0.98		77.93
cg23750142	chr8	61193876	-0.01943	0.1038	0.852	0.98	CA8	2.22
cg03000116	chr16	65611369	-0.06662	0.3558	0.852	0.98	LOC283867	84.84
cg02017407	chr8	29530282	-0.2941	1.571	0.852	0.98		84.2
cg23647610	chr7	1357813	-0.09679	0.5169	0.852	0.98		77.86
cg17636193	chr11	101785595	0.06176	0.3298	0.852	0.98	KIAA1377	6.24
cg09666285	chr5	54848359	0.05093	0.272	0.852	0.98		94.41
cg19643467	chr22	32651246	-0.08151	0.4354	0.852	0.98	SLC5A4	88.24
cg07518035	chr19	54693944	-0.009215	0.04922	0.852	0.98	MBOAT7	1.56
cg17530586	chr17	7155221	-0.04941	0.264	0.852	0.98	DULLARD	4.71
cg06796271	chr20	42187587	0.09148	0.4887	0.852	0.98	SGK2	88.4
cg15055101	chr19	6766609	-0.1074	0.5737	0.852	0.98	SH2D3A	61.12
cg17050097	chr17	60783168	-0.09034	0.4826	0.852	0.98	MARCH10	82.14
cg10108042	chr16	1808309	0.09213	0.4922	0.852	0.98	MAPK8IP3	89.33
cg12197254	chr16	285158	0.04729	0.2526	0.852	0.98	ITFG3	4.44
cg13240639	chr22	30162856	0.03105	0.1659	0.852	0.98	UCRC	6.69
cg16804747	chr6	21235959	-0.1686	0.9007	0.852	0.98		86.25
cg24158448	chr14	69197846	0.1018	0.5438	0.852	0.98		87.18
cg03795071	chr8	47318907	-0.1564	0.8357	0.852	0.98		81.99
cg22227345	chr15	96952113	-0.04919	0.2628	0.852	0.98		6.63
cg18695263	chr3	196387505	-0.05925	0.3165	0.852	0.98	LRRC33	94.34
cg16768376	chr13	20392608	-0.1714	0.9159	0.852	0.98		80.03
cg06232512	chr2	240612347	0.1109	0.5923	0.852	0.98		90.68
cg27629384	chr7	157577757	0.05842	0.3121	0.852	0.98	PTPRN2	94.89
cg16458153	chr6	33160192	0.05955	0.3182	0.852	0.98	COL11A2	3.05
cg11734988	chr1	3563415	-0.07029	0.3755	0.852	0.98	WDR8	94.13
cg19510127	chr1	24740010	0.02305	0.1231	0.852	0.98		3.68
cg18008086	chr13	42028532	-0.4454	2.38	0.852	0.98		67.79
cg10809165	chr12	14909556	-0.2349	1.255	0.852	0.98		36.93
cg11852471	chr6	363485	-0.1119	0.5979	0.852	0.98		87.97
cg24430140	chr19	57276642	-0.01644	0.08785	0.852	0.98		1.28
cg16812352	chr16	4049855	-0.06576	0.3514	0.852	0.98	ADCY9	91.44
cg10523645	chr2	241717262	0.07469	0.3991	0.852	0.98	KIF1A	94.4
cg03258410	chr7	155135539	0.04882	0.2609	0.852	0.98		94.27
cg03734002	chr7	23695160	0.09044	0.4833	0.852	0.98		89.19
cg00459068	chr10	133930778	-0.08091	0.4323	0.852	0.98	JAKMIP3	91
cg26258437	chr4	57653406	0.1068	0.5708	0.852	0.98		83.77
cg03329603	chr6	31698657	-0.1081	0.5777	0.852	0.98	CLIC1	82.74
cg22698218	chr7	135098264	0.183	0.9779	0.852	0.98	CNOT4	82.25
cg25652824	chr5	149676826	0.01808	0.0966	0.852	0.98	ARSI	97.66
cg17786598	chr10	134957547	0.04614	0.2466	0.852	0.98		6.79
cg19473623	chr7	7224869	0.1562	0.8349	0.852	0.98	C1GALT1	52.42
cg07032439	chr20	23017312	0.09393	0.5021	0.852	0.98	SSTR4	89.55
cg05453458	chrX	100878340	-0.1728	0.9237	0.852	0.98	ARMCX3	17.17
cg11139684	chr14	35515356	0.009479	0.05066	0.852	0.98	FAM177A1	1.43
cg18301891	chr14	102027172	-0.01828	0.0977	0.852	0.98	DIO3	1.82
cg04892409	chr1	170501224	-0.03944	0.2108	0.852	0.98	GORAB	5.6
cg13524037	chr6	32904074	-0.1675	0.8953	0.852	0.98	HLA-DMB	37.29
cg02485003	chr7	134931228	0.06085	0.3253	0.852	0.98	STRA8	94.09
cg22716633	chr4	6449781	-0.08822	0.4715	0.852	0.98	PPP2R2C	88.58
cg17416233	chr1	54143015	0.06359	0.3399	0.852	0.98	GLIS1	93.12
cg21483929	chr13	20392406	0.1152	0.6158	0.852	0.98		88.25
cg25900813	chr8	140717297	-0.143	0.7645	0.852	0.98		17.68
cg11779204	chr5	10992621	-0.1029	0.55	0.852	0.98	CTNND2	86.81
cg09855000	chr10	49864401	-0.01327	0.07094	0.852	0.98		2.31
cg14660733	chr2	155719622	-0.1879	1.005	0.852	0.98		86.55
cg01268367	chr21	39046423	-0.04877	0.2607	0.852	0.98	KCNJ6	94.27
cg22790934	chr14	55368442	-0.05996	0.3205	0.852	0.98	GCH1	3.7
cg01397521	chr2	232546381	0.09693	0.5182	0.852	0.98		49.94
cg07300574	chr12	132502636	-0.05469	0.2924	0.852	0.98	EP400	92.67
cg07185843	chr5	74532852	-0.02351	0.1257	0.852	0.98	ANKRD31	2.13
cg13084419	chr1	154794443	-0.1172	0.6263	0.852	0.98	KCNN3	83.42
cg10981727	chr8	131128274	0.1839	0.9833	0.852	0.98	ASAP1	91.39
cg07407736	chr4	141391254	0.1459	0.78	0.852	0.98		33.49
cg22827864	chr6	72298424	0.1179	0.6304	0.852	0.98		10.46
cg20354502	chr15	72978361	0.01474	0.0788	0.852	0.98	HIGD2B	2.29
cg24642483	chr1	159261560	0.1472	0.7868	0.852	0.98	FCER1A	67.68
cg04472009	chr7	137683602	0.08087	0.4324	0.852	0.98	CREB3L2	89.78
cg16532893	chr10	38146893	-0.02212	0.1182	0.852	0.98	ZNF248	2.26
cg07154754	chr12	132514292	-0.03432	0.1835	0.852	0.98	SNORA49	98.07
cg04884318	chr10	130064296	-0.2434	1.301	0.852	0.98		27.77
cg23167307	chr17	36981148	-0.03247	0.1736	0.852	0.98	CCDC49	5.23
cg22878489	chr6	33245701	-0.2358	1.261	0.852	0.98	B3GALT4	76.88
cg11602901	chr3	62354878	-0.07502	0.4011	0.852	0.98		7.48
cg08701604	chr16	23315376	-0.04488	0.24	0.852	0.98	SCNN1B	93.53
cg20453549	chrX	134166287	-0.1067	0.5706	0.852	0.98	FAM127A	17.81
cg08258506	chr14	74244236	-0.09458	0.5057	0.852	0.98	C14orf43	82.44
cg06050193	chr16	87101721	-0.04845	0.2591	0.852	0.98		94.56
cg17528218	chr2	77747049	-0.08718	0.4662	0.852	0.98	LRRTM4	89.45
cg21814290	chr8	10466918	0.1095	0.5856	0.852	0.98	RP1L1	81.8
cg23595304	chr11	46879516	0.2208	1.181	0.852	0.98	LRP4	37.3
cg25940417	chr7	2025000	0.1858	0.9937	0.852	0.98	MAD1L1	91.5
cg02534450	chr5	2418750	-0.1348	0.721	0.852	0.98		84.68
cg22243628	chr2	242954285	-0.1423	0.7612	0.852	0.98		85.08
cg09744151	chr20	37058415	0.08653	0.4628	0.852	0.98	LOC388796	87.73
cg00537335	chr7	157989340	-0.1371	0.7334	0.852	0.98	PTPRN2	71.03
cg26792749	chr19	41816040	0.01203	0.06432	0.852	0.98	CCDC97	1.69
cg06602545	chr16	85120870	0.204	1.091	0.852	0.98	KIAA0513	60.05
cg24385580	chr17	28088301	-0.02525	0.1351	0.852	0.98	SSH2	2.94
cg04415236	chr6	134158299	-0.0266	0.1423	0.852	0.98	MGC34034	97.28
cg12272488	chr19	10151833	-0.2308	1.234	0.852	0.98	C3P1	54.34
cg12217936	chr3	150804058	0.01304	0.06975	0.852	0.98	MED12L	1.5
cg27420049	chr13	24719636	-0.1019	0.5453	0.852	0.98		86.76
cg11193213	chr7	137534357	-0.08454	0.4522	0.852	0.98		93.03
cg17056069	chr2	9409242	0.6996	3.742	0.852	0.98	ASAP2	83.33
cg11791427	chr7	73704194	-0.08625	0.4613	0.852	0.98	CLIP2	3.4
cg03498570	chr7	129845423	0.02315	0.1238	0.852	0.98	TMEM209	3.4
cg19872284	chr10	49607582	0.05941	0.3178	0.852	0.98		91.2
cg26846592	chr6	112195163	0.02589	0.1385	0.852	0.98	FYN	3.29
cg21739009	chr19	1591627	-0.05125	0.2741	0.852	0.98	MBD3	4.84
cg14737994	chr19	9474128	-0.2347	1.255	0.852	0.98	ZNF177	52.31
cg05840533	chr20	31755943	0.9139	4.889	0.852	0.98	C20orf70	79.02
cg15698066	chr14	100438647	0.03741	0.2001	0.852	0.98		3.2
cg08640252	chr16	1820949	0.2797	1.496	0.852	0.98	NME3	21.85
cg15748006	chr2	9772375	-0.06243	0.334	0.852	0.98	YWHAQ	91.95
cg00563045	chr6	30878494	-0.05897	0.3155	0.852	0.98	GTF2H4	92.06
cg27007937	chr5	140480597	0.2588	1.384	0.852	0.98	PCDHB3	47.48
cg17812026	chr17	1494379	0.01171	0.06264	0.852	0.98	SLC43A2	98.63
cg16797514	chr2	202860995	0.03343	0.1789	0.852	0.98		96.14
cg16099036	chr1	204042772	0.03539	0.1893	0.852	0.98	SOX13	1.64
cg26687413	chr5	1645459	0.1411	0.7552	0.852	0.98		14.27
cg03627958	chr17	37901202	0.07644	0.409	0.852	0.98	GRB7	91.75
cg27663200	chr15	68868569	-0.1482	0.7932	0.852	0.98		71.67
cg13771254	chr9	130451106	0.06552	0.3506	0.852	0.98	STXBP1	90.89
cg06620972	chr3	128226499	0.05626	0.301	0.852	0.98	LOC90246	92.79
cg26308909	chr7	2233090	-0.08371	0.4479	0.852	0.98	MAD1L1	93.02
cg14642464	chr22	46777848	0.02124	0.1136	0.852	0.98	CELSR1	98.15
cg19424265	chr20	825408	-0.03783	0.2024	0.852	0.98	FAM110A	3.07
cg19097280	chr20	6035902	0.1198	0.6411	0.852	0.98	LRRN4	81.78
cg20680819	chr4	1988302	-0.03522	0.1885	0.852	0.98	MIR943	95.07
cg19646897	chr5	156536379	0.14	0.7492	0.852	0.98	HAVCR2	56.67
cg02893019	chr6	57182421	-0.02213	0.1184	0.852	0.98	PRIM2	3.34
cg14948822	chr2	27545006	-0.05175	0.2769	0.852	0.98	MPV17	91.93
cg08391287	chr16	50186918	0.019	0.1017	0.852	0.98	PAPD5	1.73
cg13767625	chr9	135848623	-0.1107	0.5922	0.852	0.98		73.11
cg24675658	chr1	53192096	-0.0294	0.1573	0.852	0.98	ZYG11B	2.89
cg16908123	chr1	244486252	-0.243	1.301	0.852	0.98		80.87
cg23790554	chr8	1387493	0.1189	0.6362	0.852	0.98		75.49
cg13037550	chr12	123477107	-0.01245	0.06663	0.852	0.98	PITPNM2	97.92
cg08160066	chr1	46050052	0.03812	0.204	0.852	0.98	NASP	3.52
cg25487650	chr20	62276911	-0.04599	0.2461	0.852	0.98	STMN3	93.01
cg07691152	chr12	103355123	-0.1628	0.8711	0.852	0.98		15.42
cg01765220	chr16	89160058	-0.02807	0.1502	0.852	0.98	ACSF3	2.12
cg01278680	chr10	50609364	0.1753	0.9382	0.852	0.98		65.06
cg13250024	chr10	133954211	0.07497	0.4013	0.852	0.98	JAKMIP3	91.78
cg09822538	chr1	107682798	0.0335	0.1793	0.852	0.98	NTNG1	2.91
cg05581820	chr7	44087362	0.03208	0.1717	0.852	0.98	DBNL	95.03
cg07699454	chr6	39274353	0.09828	0.5261	0.852	0.98	KCNK17	78.06
cg01296593	chr16	86599976	-0.08675	0.4644	0.852	0.98	FOXC2	7.7
cg17935813	chr13	111214541	-0.0155	0.08297	0.852	0.98	RAB20	2.37
cg03163812	chr8	38459198	-0.04672	0.2501	0.852	0.98	RNF5P1	93.5
cg02712585	chr19	5142260	0.1189	0.6367	0.852	0.98	KDM4B	86.51
cg06348615	chr16	53737863	-0.04761	0.2549	0.852	0.98	RPGRIP1L	3.53
cg24508143	chr4	56501441	-0.01959	0.1049	0.852	0.98	NMU	2.84
cg24589977	chr7	134896435	-0.02868	0.1536	0.852	0.98	WDR91	2.86
cg12084750	chr8	140723584	0.1175	0.6293	0.852	0.98		72.17
cg18885387	chr18	32820922	0.008622	0.04616	0.852	0.98	ZNF397	1.52
cg25593040	chr2	118572325	-0.01283	0.0687	0.852	0.98	DDX18	2.24
cg19688887	chr19	20150441	0.0178	0.09531	0.852	0.98	ZNF682	2.73
cg01325409	chr15	48413102	0.09872	0.5286	0.852	0.98	SLC24A5	78.89
cg04595562	chr2	66803263	-0.02805	0.1502	0.852	0.98		3.71
cg06891639	chr17	10560861	0.06097	0.3265	0.852	0.98	MYH3	91.12
cg12773604	chr1	202679111	-0.03796	0.2032	0.852	0.98	SYT2	6.2
cg18686155	chr14	54421381	0.1024	0.5484	0.852	0.98	BMP4	6.09
cg10165689	chr1	54856177	0.04888	0.2617	0.852	0.98	SSBP3	93.37
cg08441534	chr6	31855695	-0.105	0.5621	0.852	0.98	EHMT2	89.31
cg05755715	chr2	21646627	-0.2896	1.551	0.852	0.98		90.38
cg20494738	chr12	124985889	0.1643	0.8796	0.852	0.98	NCOR2	90.31
cg16932827	chr3	193988639	0.06465	0.3462	0.852	0.98		92.65
cg04309234	chr6	106441468	0.1169	0.6258	0.852	0.98		14.04
cg18049164	chr5	110407157	-0.1972	1.056	0.852	0.98	TSLP	62.02
cg16809280	chr20	1093633	-0.07931	0.4247	0.852	0.98	PSMF1	88.51
cg26389737	chr7	150673192	0.0836	0.4477	0.852	0.98	KCNH2	89.49
cg13477780	chr7	75897549	-0.1661	0.8898	0.852	0.98	SRRM3	49.33
cg26391564	chr7	121900908	-0.1592	0.8528	0.852	0.98		36.34
cg10929387	chr3	52864659	0.08912	0.4773	0.852	0.98	ITIH4	88.13
cg03254875	chr10	180361	0.0147	0.07874	0.852	0.98	ZMYND11	2.36
cg26944426	chr7	19182017	-0.1731	0.927	0.852	0.98		18.67
cg02319016	chr3	196469777	0.1747	0.9357	0.852	0.98	PAK2	84.62
ch.2.4964537R	chr2	242189929	0.01365	0.07309	0.852	0.98	HDLBP	1.8
cg07983905	chr20	3073561	-0.09738	0.5216	0.852	0.98		2.87
cg01136232	chr1	25756842	0.0829	0.4441	0.852	0.98	TMEM57	6.57
cg00572843	chr17	1955100	0.07298	0.3909	0.852	0.98	MIR212	12.17
cg16119274	chr16	82204391	0.03343	0.1791	0.852	0.98	MPHOSPH6	3.54
cg15345369	chr2	10262827	-0.02461	0.1318	0.852	0.98	RRM2	2.15
cg06724305	chr1	50887944	-0.1001	0.5362	0.852	0.98	DMRTA2	9.49
cg01779559	chr16	72930084	-0.04399	0.2357	0.852	0.98	ZFHX3	93.99
cg19671553	chr19	50004444	0.01676	0.08975	0.852	0.98	MIR150	2.99
cg11336860	chr13	112575966	-0.2675	1.433	0.852	0.98		31.32
ch.15.1556816R	chr15	90750492	-0.02939	0.1574	0.852	0.98	SEMA4B	3.09
cg21371335	chr17	40170049	-0.01984	0.1063	0.852	0.98	DNAJC7	2.54
cg05056305	chr17	1613880	0.02648	0.1419	0.852	0.98	TLCD2	3.08
cg04019522	chr2	127852450	0.142	0.7608	0.852	0.98	BIN1	53.55
cg22833147	chr4	178230858	-0.04333	0.2321	0.852	0.98	NEIL3	4.87
cg09380594	chr14	67980422	0.08943	0.4791	0.852	0.98	TMEM229B	87.42
cg05448715	chr16	87090352	0.1148	0.615	0.852	0.98		75.33
cg19926144	chr10	661009	-0.04074	0.2182	0.852	0.98	DIP2C	93.85
cg21844038	chr16	4665248	-0.1152	0.6174	0.852	0.98	FAM100A	31.01
cg11802732	chr17	2206917	0.05932	0.3178	0.852	0.98	SRR	4.13
cg23931796	chr21	43491319	0.1053	0.564	0.852	0.98	UMODL1	67.87
cg10294732	chr4	41614397	-0.07706	0.4129	0.852	0.98	LIMCH1	85.54
cg18772668	chr15	66994542	-0.04424	0.237	0.852	0.98	SMAD6	4.64
cg00071274	chr7	2313925	0.03068	0.1644	0.852	0.98	SNX8	97.61
cg16924664	chr22	36878180	0.0625	0.3349	0.852	0.98	TXN2	7.08
cg13965922	chr11	117299194	-0.04073	0.2182	0.852	0.98	DSCAML1	95.52
cg00753039	chr10	134969141	0.3281	1.758	0.852	0.98		68.84
cg13594174	chr18	24237640	0.09468	0.5074	0.852	0.98		12.78
cg26032392	chr7	97826745	-0.02489	0.1334	0.852	0.98	LMTK2	97.02
cg03978242	chr17	40822497	0.1651	0.8846	0.852	0.98	PLEKHH3	16.64
cg05341567	chr1	27320491	-0.03076	0.1648	0.852	0.98	TRNP1	1.98
cg19969778	chr11	124543980	0.01838	0.09853	0.852	0.98	SIAE	3.29
cg26481896	chr16	69975405	0.1396	0.748	0.852	0.98	WWP2	80.04
cg07082158	chr4	114681880	-0.01343	0.07197	0.852	0.98	CAMK2D	1.87
cg01552748	chr13	112225526	0.04028	0.2159	0.852	0.98		94.48
cg13798289	chr16	67875619	-0.103	0.5522	0.852	0.98	THAP11	84.79
cg21625386	chr4	20985696	0.08721	0.4674	0.852	0.98	KCNIP4	6.59
cg00427150	chr13	114770568	0.02581	0.1383	0.852	0.98	RASA3	97.58
cg11832543	chr1	178481818	0.06544	0.3508	0.852	0.98	C1orf49	89.24
cg05252062	chr7	101712308	0.03403	0.1824	0.852	0.98	CUX1	95.84
cg03529015	chr17	80885682	0.04279	0.2294	0.852	0.98	TBCD	96.64
cg01980587	chr19	18321929	0.09723	0.5212	0.852	0.98	PDE4C	87.33
cg07995365	chr10	75012644	0.01626	0.08719	0.852	0.98	MRPS16	2.43
cg08371976	chr3	8725297	-0.173	0.9274	0.852	0.98		75.94
cg08763309	chr10	132959102	0.07943	0.4258	0.852	0.98	TCERG1L	90.48
cg25126309	chr6	143996509	0.03574	0.1916	0.852	0.98	PHACTR2	94.11
cg22280173	chr3	50358981	0.0115	0.06166	0.852	0.98	HYAL2	2.01
ch.6.2849527R	chr6	148411149	0.05916	0.3171	0.852	0.98		7.5
cg06851207	chr19	46975138	-0.3032	1.625	0.852	0.98	PNMAL1	47.4
cg08120986	chr2	218816280	-0.08237	0.4416	0.852	0.98		88.71
cg09193479	chr11	86382900	-0.01027	0.05503	0.852	0.98	ME3	1.3
cg20019876	chr15	41132267	-0.05138	0.2754	0.852	0.98		92.31
cg15296664	chr12	89748773	0.4916	2.635	0.852	0.98		32.06
cg07444005	chr13	21678461	0.02377	0.1275	0.852	0.98		97.61
cg00662963	chr3	138739722	-0.1592	0.8536	0.852	0.98	PRR23B	67
cg22691340	chr12	62997631	-0.01868	0.1001	0.852	0.98	C12orf61	2.84
cg10633966	chr2	66660874	0.03506	0.188	0.852	0.98		3.42
cg20930815	chr11	9099393	-0.09657	0.5178	0.852	0.98	SCUBE2	87.44
cg00751021	chr2	206474068	0.1335	0.7157	0.852	0.98	PARD3B	11.32
cg14555265	chr9	139230436	0.04819	0.2584	0.852	0.98	GPSM1	93.71
cg08488529	chr16	25025983	0.02725	0.1461	0.852	0.98	ARHGAP17	2.32
ch.11.319992F	chr11	11914496	-0.1919	1.029	0.852	0.98	USP47	10.1
cg00177451	chr16	51186266	-0.0518	0.2778	0.852	0.98	SALL1	6.15
cg24997298	chr17	15166062	-0.02883	0.1546	0.852	0.98	PMP22	2.31
cg12632753	chr4	122791694	0.02755	0.1477	0.852	0.98	BBS7	3.52
cg02547138	chr11	66610782	-0.02754	0.1477	0.852	0.98	RCE1	2.35
cg11081833	chr22	37975941	-0.1219	0.6535	0.852	0.98	LGALS2	66.31
cg17844898	chr13	115011935	-0.04899	0.2627	0.852	0.98	CDC16	93.19
cg06340367	chr20	35274595	0.03194	0.1713	0.852	0.98	SLA2	4.81
cg04379703	chr3	13053208	0.04225	0.2266	0.852	0.98	IQSEC1	3.45
cg15487261	chr14	61946358	-0.08545	0.4583	0.852	0.98	PRKCH	87.73
cg09129100	chr5	72715464	-0.05593	0.3	0.852	0.98		5.55
cg08346210	chr4	130012176	0.09892	0.5305	0.852	0.98	SCLT1	87.78
cg18849015	chr3	115377592	0.02486	0.1333	0.852	0.98	GAP43	2.02
cg17037231	chr2	220387027	0.05351	0.287	0.852	0.98	ACCN4	16.47
cg00949022	chr13	73356224	0.01358	0.07286	0.852	0.98	PIBF1	2.14
cg00755751	chr14	64677007	-0.1167	0.626	0.852	0.98	SYNE2	80.44
cg21366673	chr6	30459512	0.1775	0.9519	0.852	0.98	HLA-E	68.21
cg18954037	chr2	70485171	-0.01321	0.07085	0.852	0.98	PCYOX1	2.53
cg15667299	chr19	420332	-0.06691	0.3589	0.852	0.98	SHC2	91.97
cg23646375	chr1	209847618	-0.1468	0.7875	0.852	0.98	G0S2	66.13
cg05225581	chr13	41706923	0.01132	0.0607	0.852	0.98	KBTBD6	1.31
cg21242697	chr6	144385893	-0.08567	0.4596	0.852	0.98	PLAGL1	3.18
cg02481619	chr1	10003298	-0.03302	0.1771	0.852	0.98	NMNAT1	3.74
cg23972793	chr17	76027695	0.04635	0.2486	0.852	0.98	TNRC6C	93.93
cg14169521	chr7	12726944	-0.01542	0.08272	0.852	0.98	ARL4A	1.63
cg13074458	chr4	57985198	-0.09639	0.5171	0.852	0.98		87.96
cg06758191	chr4	7812988	0.554	2.972	0.852	0.98	AFAP1	89.01
cg18105800	chr3	33420182	0.0476	0.2554	0.852	0.98	FBXL2	92.11
cg20233228	chr11	12903610	-0.06364	0.3414	0.852	0.98	TEAD1	91.53
cg19562312	chr10	44069847	0.01983	0.1064	0.852	0.98	ZNF239	2.39
cg14511677	chr11	130030261	-0.05287	0.2836	0.852	0.98	ST14	7.14
cg01980854	chr1	204011461	0.07315	0.3924	0.853	0.98	C1orf157	89.6
cg19932080	chr15	78631179	-0.083	0.4453	0.853	0.98	CRABP1	88.65
cg20232503	chr11	77125157	0.1021	0.5476	0.853	0.98	PAK1	76
cg11261850	chr11	76320970	-0.171	0.9176	0.853	0.98		31.89
cg02737458	chr16	80178491	0.1493	0.8012	0.853	0.98		38.59
cg05311180	chr2	217301204	-0.05565	0.2986	0.853	0.98	SMARCAL1	92.53
cg23565384	chr8	146274733	-0.1086	0.5828	0.853	0.98		89.42
cg01701585	chr16	2263913	-0.0854	0.4582	0.853	0.98	PGP	13.47
cg08122100	chr4	2928060	0.05167	0.2773	0.853	0.98	ADD1	93.78
cg00131893	chr8	1892956	0.1219	0.654	0.853	0.98	ARHGEF10	75.74
cg10607599	chr11	120382422	0.05293	0.284	0.853	0.98		5.54
cg05514418	chr11	15093744	-0.1165	0.6253	0.853	0.98	CALCB	92.73
cg25287375	chr9	77703619	0.02397	0.1286	0.853	0.98	C9orf95	3.26
cg27018502	chr17	61516369	-0.07601	0.4079	0.853	0.98	CYB561	88.79
cg10330371	chr7	122527499	-0.02695	0.1446	0.853	0.98	CADPS2	4.18
cg17305834	chr11	118868656	-0.008509	0.04566	0.853	0.98	CCDC84	1.36
cg05133814	chr3	112135991	0.07302	0.3919	0.853	0.98		86.11
cg27179533	chr7	101006052	0.01374	0.07376	0.853	0.98	EMID2	1.64
cg03049693	chr11	89465190	0.08061	0.4326	0.853	0.98		90.07
cg13554018	chr9	91091556	-0.1176	0.6311	0.853	0.98	SPIN1	56.21
cg01075852	chr5	1702381	0.1028	0.5516	0.853	0.98		88.75
cg23391090	chr10	131631850	0.169	0.907	0.853	0.98		90.28
cg02204261	chr4	134787901	-0.05203	0.2793	0.853	0.98		91.66
cg16155923	chr6	14804830	0.06749	0.3622	0.853	0.98		88.88
cg24914839	chr8	144413855	-0.06923	0.3716	0.853	0.98	TOP1MT	92.3
cg02654859	chr13	113796050	0.05262	0.2824	0.853	0.98	F10	94.2
cg27428660	chr1	54519174	-0.01321	0.07092	0.853	0.98	C1orf83	1.78
cg14707092	chr19	16772763	0.07383	0.3963	0.853	0.98	TMEM38A	8.78
cg23979269	chr11	62439091	0.01339	0.07188	0.853	0.98	C11orf83	2.19
cg13639345	chr22	39052718	-0.02714	0.1457	0.853	0.98	CBY1	3.25
cg10502884	chr10	125852315	0.2036	1.093	0.853	0.98		7.58
cg18233544	chr10	134046237	0.09776	0.5248	0.853	0.98	STK32C	10.6
cg17017404	chr11	44329245	0.2398	1.287	0.853	0.98	ALX4	65.64
cg15562758	chr2	15209081	-0.1284	0.6892	0.853	0.98		83.65
cg25533519	chr21	37438281	0.03901	0.2094	0.853	0.98		96.09
cg14012124	chr4	122301996	-0.09637	0.5174	0.853	0.98	QRFPR	5.71
cg00446697	chr11	1542313	-0.09228	0.4954	0.853	0.98	HCCA2	90.05
cg08196032	chr14	95239751	-0.03652	0.196	0.853	0.98		2.79
cg02460935	chr17	79094415	-0.112	0.6014	0.853	0.98	AATK	88.89
cg27291468	chr2	9878816	-0.4752	2.551	0.853	0.98		72.23
cg21791252	chr6	33864756	-0.148	0.7946	0.853	0.98		59.02
cg06008401	chr16	75657298	-0.0172	0.09234	0.853	0.98	ADAT1	2.24
cg11539664	chr6	33604664	0.07484	0.4018	0.853	0.98	ITPR3	94.04
cg11747771	chr9	6645468	0.01288	0.06914	0.853	0.98	GLDC	1.65
cg02934834	chr6	116575324	-0.009877	0.05303	0.853	0.98	TSPYL4	1.68
cg11883238	chr10	62676418	0.05393	0.2896	0.853	0.98	RHOBTB1	92.12
cg18146964	chr15	75646105	0.0922	0.495	0.853	0.98	NEIL1	90.11
cg11893448	chr1	206858547	-0.03491	0.1874	0.853	0.98	MAPKAPK2	5.72
cg15690316	chr6	32096359	0.0765	0.4108	0.853	0.98	ATF6B	11.36
cg11869828	chr11	116700447	0.1021	0.5481	0.853	0.98	APOC3	76.68
cg16313382	chr18	77273814	0.01922	0.1032	0.853	0.98	NFATC1	97.61
cg06935199	chr16	2524534	0.03756	0.2017	0.853	0.98	TBC1D24	3.83
cg06282059	chr3	23846692	-0.09552	0.513	0.853	0.98	UBE2E1	90.05
cg06554228	chr8	144593057	0.02645	0.1421	0.853	0.98	ZC3H3	96.39
cg00779797	chr1	223934864	0.07506	0.4031	0.853	0.98	CAPN2	87.95
cg05315321	chr14	68844276	-0.1373	0.7375	0.853	0.98	RAD51L1	4.9
cg22649349	chr6	3848898	-0.1349	0.7244	0.853	0.98	FAM50B	68.39
cg16008931	chr8	81083431	-0.2431	1.306	0.853	0.98	TPD52	14.28
cg24872571	chr19	41129881	-0.08438	0.4532	0.853	0.98	LTBP4	87.56
cg14979231	chr7	128095571	-0.02446	0.1314	0.853	0.98	C7orf68	4.4
cg20476596	chr6	30530647	-0.09354	0.5024	0.853	0.98	PRR3	46.01
cg05718485	chr1	229299491	0.201	1.08	0.853	0.98		88.71
cg00775818	chr19	2431171	0.1339	0.719	0.853	0.98	LMNB2	45.32
cg08236358	chr1	151226941	-0.09502	0.5104	0.853	0.98	PSMD4	11.06
cg11825621	chr10	28034792	0.09878	0.5306	0.853	0.98	MKX	1.74
cg25601319	chr1	27021839	0.0314	0.1687	0.853	0.98	ARID1A	4.17
cg05349837	chr12	54430991	-0.1584	0.8508	0.853	0.98	HOXC4	72.62
cg18986534	chr11	11863292	-0.03242	0.1741	0.853	0.98	USP47	4.39
cg26094752	chr14	35099088	0.04836	0.2598	0.853	0.98	SNX6	1.57
cg06830348	chr18	55035997	-0.1065	0.5723	0.853	0.98	ST8SIA3	85.08
cg00321619	chr9	131153847	0.06547	0.3517	0.853	0.98		90.96
cg16176568	chr14	89258532	0.04465	0.2399	0.853	0.98	EML5	5.91
cg27589003	chr7	130132286	-0.3387	1.819	0.853	0.98	MEST	37.99
cg22014112	chr6	138192658	-0.1054	0.5664	0.853	0.98	TNFAIP3	91.94
cg13805654	chr2	233388287	0.1491	0.801	0.853	0.98		30.68
cg08727679	chr9	140268481	-0.09184	0.4934	0.853	0.98	EXD3	90.69
cg06694428	chr14	65746971	0.06304	0.3387	0.853	0.98		91.37
cg07633853	chr6	35569471	0.2461	1.323	0.853	0.98	FKBP5	21.46
cg04983933	chr16	1217171	0.08568	0.4604	0.853	0.98	CACNA1H	93.17
cg17560527	chr6	564068	-0.06025	0.3238	0.853	0.98	EXOC2	93.31
cg27462975	chr4	24415155	0.3151	1.693	0.853	0.98		54.46
cg13465946	chr19	13208349	-0.03538	0.1901	0.853	0.98	NFIX	4.32
cg22700017	chr3	183979894	-0.02136	0.1148	0.853	0.98	ECE2	3.31
cg03625177	chr5	135364556	0.01413	0.07594	0.853	0.98	TGFBI	1.73
cg14031381	chr17	75181131	0.06298	0.3384	0.853	0.98	SEC14L1	92.3
cg07726474	chr6	33359596	0.01114	0.05989	0.853	0.98	KIFC1	1.88
cg01852543	chr19	56104970	0.1163	0.6252	0.853	0.98	FIZ1	85.78
cg20073451	chr11	1368589	0.06716	0.3609	0.853	0.98		91.58
cg10757852	chr3	141319363	0.3381	1.817	0.853	0.98	RASA2	54.89
cg09869357	chr1	12613315	-0.05412	0.2909	0.853	0.98		92.13
cg13037201	chr14	89018372	0.1008	0.5416	0.853	0.98	PTPN21	6.08
cg01569664	chr13	110434016	0.03312	0.178	0.853	0.98	IRS2	96.93
cg13318537	chr1	244998285	0.02708	0.1456	0.853	0.98	FAM36A	2.96
cg09056327	chr22	37608037	-0.05407	0.2906	0.853	0.98	SSTR3	94.49
cg20567368	chr10	7583081	-0.05963	0.3205	0.853	0.98		91.07
cg14550066	chr19	55417500	-0.1852	0.9955	0.853	0.98	NCR1	35.22
cg16978367	chr8	37593814	-0.06258	0.3364	0.853	0.98	ERLIN2	3.98
cg15476994	chr6	130114801	0.04813	0.2587	0.853	0.98		6
cg08337420	chr19	58837196	0.1417	0.7615	0.853	0.98	ZSCAN22	68.4
cg23973274	chr1	155060172	0.04946	0.2659	0.853	0.98		93.33
cg26987928	chr15	62767926	-0.07653	0.4114	0.853	0.98		90.07
cg06759309	chr6	139699305	-0.1099	0.5905	0.853	0.98		70.97
ch.13.1154960F	chr13	78410584	-0.02848	0.1531	0.853	0.98		4.54
cg10709704	chrX	47518846	-0.08557	0.4601	0.853	0.98	LOC100133957	21.73
cg14465992	chr5	195790	0.06991	0.3759	0.853	0.98		94.09
cg25182523	chr1	184944288	0.07948	0.4273	0.853	0.98	FAM129A	83.87
cg21496780	chr7	942839	0.09546	0.5133	0.853	0.98	ADAP1	89.75
cg18530240	chrX	70754297	0.2397	1.289	0.853	0.98	OGT	28.41
cg15453775	chr6	169280531	0.05509	0.2962	0.853	0.98		92.57
cg15768620	chr10	133938604	-0.09831	0.5286	0.853	0.98	JAKMIP3	71.23
cg24749656	chr2	86668528	-0.05986	0.3218	0.853	0.98	KDM3A	4.88
cg20331689	chr20	61447729	0.06495	0.3493	0.853	0.98	COL9A3	6.53
cg13792147	chr16	31831181	0.2139	1.15	0.853	0.98		70.17
cg07365741	chr6	170478434	0.7186	3.864	0.853	0.98		51.54
cg17849709	chr19	2051555	0.03835	0.2062	0.853	0.98	MKNK2	4.2
cg09811292	chr1	116454670	-0.04386	0.2359	0.853	0.98		94.28
cg02382109	chr8	22785456	0.09548	0.5134	0.853	0.98	PEBP4	81.73
cg14871113	chr19	39936655	-0.02617	0.1407	0.853	0.98	SUPT5H	5.24
cg05429359	chr7	150725385	0.08775	0.4719	0.853	0.98	ABCB8	10.24
cg19758969	chr5	14957124	-0.04303	0.2314	0.853	0.98		93.36
cg12172026	chr20	10414016	-0.2766	1.487	0.853	0.98	MKKS	52.38
cg14211097	chr14	59930456	-0.03793	0.204	0.853	0.98	GPR135	94.99
cg05792827	chr1	213224765	-0.01186	0.06378	0.853	0.98	RPS6KC1	1.58
cg09979281	chr14	100795151	0.1379	0.7414	0.853	0.98	C14orf68	75.7
cg03817671	chr2	56151139	-0.01227	0.066	0.853	0.98	EFEMP1	1.57
cg00407812	chr3	159755214	-0.1292	0.6951	0.853	0.98		90.51
cg05117638	chr6	113952661	-0.08355	0.4493	0.853	0.98		8.99
cg25942450	chr5	170736251	0.09729	0.5233	0.853	0.98	TLX3	8.21
cg07157230	chr14	105363943	-0.09522	0.5121	0.853	0.98		86.69
cg01826728	chr7	100170610	0.1047	0.5633	0.853	0.98	SAP25	83.95
cg18341960	chr5	159615694	0.1357	0.7299	0.853	0.98	FABP6	33.31
cg24328095	chr17	80205093	-0.09257	0.4979	0.853	0.98	CSNK1D	21.72
cg08328160	chr6	32151394	-0.05248	0.2823	0.853	0.98	AGER	92.76
cg06869899	chr2	28113326	0.01265	0.06802	0.853	0.98	BRE	1.78
cg00975589	chr6	43251298	-0.08864	0.4768	0.853	0.98	TTBK1	87.99
cg07512517	chr7	38408106	0.1429	0.7686	0.853	0.98		52.38
cg08122789	chr17	73775880	0.01955	0.1052	0.853	0.98	H3F3B	3.17
cg01274812	chr6	12404380	-0.07681	0.4132	0.853	0.98		89.01
cg24530489	chr15	56299380	-0.6377	3.431	0.853	0.98		68.83
cg06493695	chr2	42565378	-0.0259	0.1393	0.853	0.98		97.51
cg08245930	chr10	115439632	0.06218	0.3345	0.853	0.98	CASP7	3.78
cg12598178	chr17	80332278	-0.123	0.6618	0.853	0.98	UTS2R	87.39
cg15401579	chr6	31670197	-0.06313	0.3396	0.853	0.98	BAT5	8.4
cg12259918	chr8	53625864	0.02276	0.1225	0.853	0.98	RB1CC1	3.17
cg01807770	chr4	79471305	0.06639	0.3572	0.853	0.98	ANXA3	90.36
cg04805109	chr3	47619964	-0.05141	0.2766	0.853	0.98	CSPG5	4.9
cg14006170	chr19	12721583	0.04689	0.2523	0.853	0.98	ZNF490	4.69
cg00469287	chr7	23338798	-0.05237	0.2817	0.853	0.98	C7orf30	8.21
cg02002583	chr19	53811940	0.03472	0.1868	0.853	0.98		2.77
cg13360638	chr19	2249023	0.1091	0.587	0.853	0.98	AMH	82.28
cg14281646	chr9	80645556	-0.01384	0.07447	0.853	0.98	GNAQ	2.54
cg22568703	chr10	129733117	0.06837	0.3678	0.853	0.98	PTPRE	90.1
cg14849578	chr12	125282480	-0.1568	0.8437	0.853	0.98	SCARB1	59.56
cg22677240	chr1	147802979	0.1488	0.8008	0.853	0.98		74.78
cg24226884	chr12	111535760	0.04864	0.2617	0.853	0.98	CUX2	92.98
cg25087487	chr14	100626205	0.01721	0.09263	0.853	0.98	DEGS2	1.51
cg12194336	chr3	58067906	-0.05272	0.2837	0.853	0.98	FLNB	4.58
cg24926042	chr12	52799999	-0.1024	0.5512	0.853	0.98	KRT82	68.97
cg05242257	chr16	2588092	-0.1021	0.5492	0.853	0.98	PDPK1	8.37
cg11649679	chr12	31812794	-0.288	1.55	0.853	0.98	C12orf72	65.07
cg11412129	chr1	88928839	0.168	0.9041	0.853	0.98		70.96
cg03992611	chr15	92397873	0.03577	0.1925	0.853	0.98	SLCO3A1	4.43
cg05658811	chr11	62066606	0.1291	0.6949	0.853	0.98	SCGB1D4	71.72
cg15188010	chr13	100636801	-0.0758	0.4079	0.853	0.98	ZIC2	10.16
cg22115798	chr3	159171160	-0.04479	0.241	0.853	0.98	SCHIP1	92.94
cg08620044	chr5	87980976	0.02053	0.1105	0.853	0.98	LOC645323	2.3
cg19377674	chr15	66590338	-0.171	0.9202	0.853	0.98	DIS3L	88.85
cg20845050	chr8	146053666	0.1921	1.034	0.853	0.98	ZNF7	56.85
cg11460714	chr7	63463421	0.191	1.028	0.853	0.98		86.17
cg02477448	chr22	38199880	-0.1222	0.6578	0.853	0.98	H1F0	87.64
cg17100770	chr17	79532602	0.04086	0.2199	0.853	0.98	NPLOC4	94.67
cg23034485	chr19	55959105	-0.1437	0.7733	0.853	0.98		54.48
cg23927687	chr2	233766118	0.2003	1.078	0.853	0.98	NGEF	65.06
cg02845274	chr7	48494362	-0.1972	1.062	0.853	0.98	ABCA13	89.76
cg05812814	chr8	145773078	-0.1015	0.5462	0.853	0.98	KIAA1688	90.61
cg27124820	chr3	176915743	-0.01932	0.104	0.853	0.98	TBL1XR1	3.08
cg09761367	chr1	25360712	-0.09539	0.5134	0.853	0.98		9.92
cg26573274	chr13	110386152	-0.09072	0.4883	0.853	0.98		94.82
cg12191964	chr2	43823338	0.01283	0.06905	0.853	0.98	THADA	1.91
cg09645126	chr3	184870685	-0.02734	0.1472	0.853	0.98	C3orf70	3.46
cg01706556	chr11	46638814	0.008817	0.04746	0.853	0.98	KIAA0652	1.53
cg03436619	chr15	30113831	-0.01679	0.09038	0.853	0.98	TJP1	3.15
cg27416067	chr1	67773128	-0.02275	0.1225	0.853	0.98	IL12RB2	2.73
cg27162304	chrX	114795918	0.03823	0.2058	0.853	0.98	PLS3	4.2
cg03395032	chr4	1949985	-0.09303	0.5008	0.853	0.98	WHSC1	93.79
cg16232504	chr1	99127707	0.2385	1.284	0.853	0.98	SNX7	7.21
cg22599514	chr15	63798201	-0.07096	0.382	0.853	0.98	USP3	6.31
cg05689600	chr5	125930496	0.04579	0.2465	0.853	0.98	ALDH7A1	2.59
cg20647005	chr22	25049097	-0.1203	0.6476	0.853	0.98	POM121L10P	88.83
cg06836544	chr2	1663689	0.09357	0.5037	0.853	0.98	PXDN	82.49
cg08933505	chr1	214724899	-0.06553	0.3528	0.853	0.98	PTPN14	2.84
cg24125063	chr20	35374650	-0.1025	0.5519	0.853	0.98	NDRG3	7.33
cg06768423	chr8	23022403	-0.07869	0.4237	0.853	0.98	TNFRSF10D	88.71
cg18080694	chr11	45697908	-0.05041	0.2714	0.853	0.98		93.58
cg09856241	chr12	51442062	0.01544	0.08313	0.853	0.98	LETMD1	2.13
cg19919828	chr19	1438166	-0.04994	0.2689	0.853	0.98	RPS15	4.46
cg02028389	chr2	152955783	0.03873	0.2086	0.853	0.98	CACNB4	3.38
cg07317836	chr1	42190535	0.03996	0.2152	0.853	0.98	HIVEP3	94.17
cg00017157	chr1	167127353	1.28	6.894	0.853	0.98		52.34
cg09399801	chr15	34874183	-0.03768	0.2029	0.853	0.98	GOLGA8B	94.24
cg13699363	chr3	5228959	0.03982	0.2144	0.853	0.98	EDEM1	2.45
cg10832291	chr8	128748234	0.01602	0.08629	0.853	0.98	MYC	2.65
cg02046600	chr6	30878499	-0.07419	0.3995	0.853	0.98	GTF2H4	90.47
cg10794439	chr8	41518051	0.07305	0.3934	0.853	0.98	ANK1	90.37
cg03263613	chr2	234291987	-0.05693	0.3066	0.853	0.98	DGKD	93.17
cg07987191	chr19	46191614	0.05549	0.2988	0.853	0.98	SNRPD2	93.5
cg21872336	chr7	1710378	-0.04269	0.2299	0.853	0.98		2.86
cg00197728	chr20	58151913	-0.1789	0.9632	0.853	0.98		75.19
cg08506113	chr6	31838664	-0.06364	0.3428	0.853	0.98	SLC44A4	91.73
cg08493959	chr2	220436936	0.2359	1.27	0.853	0.98	OBSL1	56.79
cg20648369	chr10	1411072	-0.5581	3.006	0.853	0.98	ADARB2	64.51
cg13508800	chr7	51376950	-0.2199	1.184	0.853	0.98	COBL	86.55
cg20671781	chr10	43626471	-0.1563	0.8418	0.853	0.98		64.22
cg15614301	chr5	112850036	-0.02692	0.145	0.853	0.98	YTHDC2	3.9
cg20924470	chr5	135265849	-0.04217	0.2271	0.853	0.98	FBXL21	4.69
cg02019444	chr21	35016787	0.2108	1.136	0.853	0.98	ITSN1	37.75
cg24261234	chr8	53025180	0.08665	0.4667	0.853	0.98	ST18	8.25
cg13544075	chr9	139644102	-0.08559	0.461	0.853	0.98	LCN6	93.91
cg14481124	chr10	71500729	0.08492	0.4574	0.853	0.98		86.48
cg10986687	chr11	32010004	0.221	1.191	0.853	0.98		88.25
cg04113436	chr17	41395193	-0.1011	0.5447	0.853	0.98		75.7
cg23347273	chr19	42905978	-0.01159	0.06245	0.853	0.98	LIPE	1.61
cg00088299	chr4	2538934	0.01172	0.06311	0.853	0.98		1.53
cg01557753	chr1	28969787	0.02153	0.116	0.853	0.98	TAF12	3.15
cg24391122	chr19	7986137	0.02442	0.1316	0.853	0.98	SNAPC2	3.24
cg25641439	chr6	167544901	0.07099	0.3825	0.853	0.98	CCR6	94.86
cg22238660	chr17	77197993	-0.1552	0.8359	0.853	0.98	HRNBP3	56.86
cg00243480	chr14	34269416	-0.2956	1.593	0.853	0.98	NPAS3	22.73
cg25820475	chr12	56510568	-0.02225	0.1199	0.853	0.98	RPL41	3.52
cg00950718	chr1	159859904	-0.1356	0.7308	0.853	0.98	CCDC19	22.48
cg00044170	chr12	2986348	0.01147	0.06177	0.853	0.98	FOXM1	1.83
cg08642843	chr10	134303159	0.05468	0.2946	0.853	0.98		96.22
cg12060877	chr1	55207432	-0.05048	0.272	0.853	0.98	TTC4	93.25
cg20387087	chr15	96678806	-0.06252	0.3368	0.853	0.98		95.65
cg05857283	chr16	55870175	-0.08436	0.4545	0.853	0.98		90.74
cg15599182	chr6	56623606	0.1475	0.7948	0.853	0.98	DST	79.36
cg09921214	chr16	30567105	-0.04253	0.2292	0.853	0.98	ZNF764	96.42
cg05372242	chr14	36983542	0.01403	0.07558	0.853	0.98	SFTA3	2.44
cg04342881	chr4	56268848	-0.3664	1.974	0.853	0.98	TMEM165	76.01
cg24279419	chr6	29617791	0.03155	0.17	0.853	0.98		2.93
cg01193506	chr22	38004378	-0.03486	0.1879	0.853	0.98	GGA1	2.81
cg09943401	chr4	57276595	0.251	1.353	0.853	0.98	PPAT	44.88
cg22114991	chr7	68162874	-0.1904	1.026	0.853	0.98		43.72
cg22989161	chr8	145531953	-0.05878	0.3168	0.853	0.98	HSF1	91.94
cg13491296	chr1	156390613	-0.3021	1.628	0.853	0.98	C1orf61	4.04
cg21827294	chr12	133419572	0.05953	0.3208	0.853	0.98	CHFR	92.84
cg18451035	chr14	31398430	-0.1739	0.9373	0.853	0.98	STRN3	88.66
cg13747145	chr3	33261000	-0.1049	0.5656	0.853	0.98	SUSD5	86.87
cg22209929	chr3	172394700	-0.06045	0.3258	0.853	0.98	NCEH1	91.42
cg23433527	chr15	52587751	-0.01474	0.07944	0.853	0.98	MYO5C	1.72
cg25869950	chr2	96779778	-0.1118	0.6028	0.853	0.98	ADRA2B	87.97
cg03727433	chr11	92648898	-0.05827	0.314	0.853	0.98		92.99
cg16053745	chr3	196240766	-0.2129	1.148	0.853	0.98	C3orf43	81.91
cg13680200	chr1	175369923	-0.1494	0.8055	0.853	0.98	TNR	91.59
cg15841063	chr1	63789500	0.03161	0.1704	0.853	0.98	FOXD3	2.55
cg22332388	chr8	64081173	0.1067	0.5752	0.853	0.98	YTHDF3	7.11
cg04247966	chr3	16054139	0.2683	1.446	0.853	0.98		84.86
cg04680919	chr2	145406705	-0.05468	0.2947	0.853	0.98		94.57
cg22821324	chr4	176923439	-0.04982	0.2686	0.853	0.98	GPM6A	5.3
cg01003595	chr2	86426930	0.1514	0.8159	0.853	0.98	MRPL35	16.28
cg19890033	chr10	101491783	-0.03936	0.2122	0.853	0.98	COX15	4.96
cg14837635	chr1	116943616	-0.048	0.2588	0.853	0.98	C1orf203	96.5
cg21238961	chr9	90475061	0.06961	0.3753	0.853	0.98		95.92
cg08422793	chr15	70051510	0.02003	0.108	0.853	0.98		2.7
cg00810883	chrX	82763328	0.08969	0.4835	0.853	0.98	POU3F4	15.35
cg21202740	chr7	128029940	-0.1175	0.6335	0.853	0.98		80.41
cg01364826	chr1	205392200	-0.108	0.582	0.853	0.98	LEMD1	85.92
cg12166802	chr17	80332083	-0.07957	0.4289	0.853	0.98	UTS2R	91.1
cg01730944	chr11	2907057	-0.008447	0.04553	0.853	0.98	CDKN1C	1.26
cg06955158	chr5	10249878	0.09171	0.4944	0.853	0.98	FAM173B	11.12
cg18383345	chr5	177952059	-0.07911	0.4265	0.853	0.98	COL23A1	89.26
cg00543073	chr2	60773386	0.2422	1.306	0.853	0.98	BCL11A	39.64
cg04362858	chr3	54154926	0.04094	0.2207	0.853	0.98		4.17
ch.16.71108803R	chr16	72551302	0.03351	0.1806	0.853	0.98		3.73
cg09331545	chr16	87736388	0.03013	0.1624	0.853	0.98	LOC100129637	3.64
cg13810660	chr11	66176168	-0.352	1.898	0.853	0.98		12.62
cg17139322	chr6	31940089	-0.01692	0.09121	0.853	0.98	STK19	1.86
cg00241051	chrX	131262001	-0.1949	1.051	0.853	0.98	FRMD7	78.41
cg03876032	chr10	26501065	0.1407	0.7587	0.853	0.98	MYO3A	16.49
cg08013143	chr19	15278140	-0.09114	0.4914	0.853	0.98	NOTCH3	88.64
cg14417382	chr12	64616000	-0.01491	0.08041	0.853	0.98	C12orf66	1.53
cg19585797	chr17	46065327	-0.09329	0.503	0.853	0.98		85.43
cg24694246	chr14	34529059	0.04233	0.2282	0.853	0.98		94.31
cg04714232	chr20	61719054	-0.09207	0.4964	0.853	0.98		93.98
cg13411015	chr14	57274900	-0.07239	0.3903	0.853	0.98	OTX2	4.85
cg26924445	chrX	70824102	0.1198	0.6462	0.853	0.98	ACRC	85.63
cg22542373	chr4	38192482	0.07692	0.4148	0.853	0.98		86.67
cg14823851	chr17	59532306	0.09715	0.5238	0.853	0.98	TBX4	5.21
cg25663823	chr15	101568217	-0.2811	1.516	0.853	0.98	LRRK1	79.76
cg10023652	chr6	163661541	-0.2166	1.168	0.853	0.98	PACRG	89.56
cg15741764	chr6	33419571	0.03944	0.2127	0.853	0.98	SYNGAP1	95.2
cg02380840	chr12	69464200	-0.1165	0.6282	0.853	0.98		82.02
cg14194367	chr10	78651415	0.04004	0.216	0.853	0.98	KCNMA1	95.16
cg23231453	chr4	187499458	0.04424	0.2386	0.853	0.98		93.67
cg12597558	chr1	9226944	0.04739	0.2556	0.853	0.98		94.9
cg26749245	chr18	13870585	-0.04339	0.234	0.853	0.98		93.75
cg02394753	chr3	58625812	-0.05026	0.2711	0.853	0.98	FAM3D	92.89
cg11270070	chr3	50383118	0.01978	0.1067	0.853	0.98	ZMYND10	1.68
cg27658698	chr5	175955578	-0.1216	0.6557	0.853	0.98	RNF44	58.65
cg00911719	chr14	103059412	0.06248	0.337	0.853	0.98	RCOR1	3.3
cg07540421	chr2	71115680	0.07007	0.3779	0.853	0.98		7.35
cg00572504	chr2	86017927	-0.1943	1.048	0.853	0.98	ATOH8	67.48
cg05361489	chr16	86610434	-0.1215	0.6555	0.853	0.98		3.4
cg15908580	chr10	134496731	-0.09825	0.53	0.853	0.98	INPP5A	87.38
cg07837078	chr2	12695813	0.0829	0.4472	0.853	0.98		90.59
cg00906130	chr4	175443797	-0.01124	0.06062	0.853	0.98	HPGD	1.55
cg24123311	chr19	48675164	-0.02034	0.1097	0.853	0.98		97.95
cg11615029	chr17	48263189	-0.009393	0.05067	0.853	0.98	COL1A1	98.46
cg20030243	chr5	76011643	0.05649	0.3047	0.853	0.98	F2R	3.95
cg20525088	chr13	112859484	0.05036	0.2717	0.853	0.98		3.93
cg02471319	chr12	4647845	0.03121	0.1684	0.853	0.98	RAD51AP1	3.93
cg07913096	chr1	28573940	0.06033	0.3254	0.853	0.98		3.68
cg10995640	chr8	70404928	-0.03708	0.2	0.853	0.98	SULF1	5.1
cg07130508	chr10	103875497	0.04792	0.2585	0.853	0.98	LDB1	4.79
cg22730029	chr13	41593582	0.2087	1.126	0.853	0.98	ELF1	13
cg01135754	chr16	54318044	-0.04519	0.2438	0.853	0.98	IRX3	7.22
cg12755298	chr8	65711067	-0.02744	0.148	0.853	0.98	CYP7B1	2.56
cg03926166	chr12	117319395	0.01392	0.07512	0.853	0.98	HRK	2.34
cg12062853	chr17	37774857	0.0354	0.191	0.853	0.98		3.92
cg18327061	chr8	62200380	-0.09044	0.4879	0.853	0.98	CLVS1	12.52
cg07310930	chr3	50269336	0.04544	0.2452	0.853	0.98		92.78
cg00063535	chr12	113729491	-0.09369	0.5055	0.853	0.98	TPCN1	84.83
cg12447069	chr1	152009578	-0.03482	0.1879	0.853	0.98	S100A11	5.26
cg03597940	chr19	3494621	0.1433	0.7731	0.853	0.98	DOHH	82.83
cg06842518	chr3	197476315	-0.01275	0.06881	0.853	0.98	FYTTD1	1.77
cg16426537	chr11	18813556	0.03782	0.2041	0.853	0.98	PTPN5	2.17
cg13016314	chr8	99958470	0.06065	0.3272	0.853	0.98	OSR2	5.1
cg00090936	chr3	69592090	0.05731	0.3092	0.853	0.98		3.36
cg01745448	chr1	155232379	0.05756	0.3106	0.853	0.98	SCAMP3	8.03
cg05207943	chr11	82095488	0.1297	0.7	0.853	0.98		48.02
cg11718806	chr6	99280195	0.05107	0.2756	0.853	0.98		7.06
cg12065943	chr17	19881925	-0.2306	1.244	0.853	0.98	AKAP10	35.16
cg16947025	chr10	112118688	0.09565	0.5161	0.853	0.98		83.74
cg23228540	chr6	134212933	0.01013	0.05464	0.853	0.98	TCF21	1.24
cg03727732	chr15	74900248	0.08548	0.4613	0.853	0.98	CLK3	90.49
cg21276379	chr2	46523790	-0.08549	0.4614	0.853	0.98	EPAS1	6.82
cg19250709	chr1	152783489	-0.07654	0.4131	0.853	0.98	LCE1B	90.62
cg23764129	chr11	113846017	-0.08388	0.4527	0.853	0.98	HTR3A	82.74
cg01776391	chr17	3771657	-0.0558	0.3012	0.853	0.98	CAMKK1	94.14
cg26265234	chr11	6280183	0.1009	0.5443	0.853	0.98	CCKBR	12.53
cg03552688	chr3	138822369	0.03315	0.1789	0.853	0.98	BPESC1	94.91
cg23694114	chr17	15848221	-0.02284	0.1232	0.853	0.98	ADORA2B	1.73
cg16246410	chr2	157189316	0.01455	0.07851	0.853	0.98	NR4A2	1.49
cg22145916	chr7	1049029	-0.04312	0.2327	0.853	0.98	C7orf50	94.75
cg00524424	chrX	49089903	-0.1461	0.7884	0.853	0.98	CACNA1F	67.5
cg26723054	chr16	85650522	-0.07236	0.3905	0.853	0.98	KIAA0182	14.01
cg16762077	chr16	85646189	0.05563	0.3002	0.853	0.98	KIAA0182	5.91
cg20284508	chr3	126668502	-0.2206	1.191	0.853	0.98	CHCHD6	81.71
cg07012062	chr11	76831780	-0.05113	0.276	0.853	0.98	CAPN5	93.86
cg00926162	chr15	75230058	0.03148	0.1699	0.853	0.98	COX5A	2.27
cg23955402	chr18	12371	-0.111	0.5991	0.853	0.98		81.52
cg01590314	chr8	145690586	0.06632	0.358	0.853	0.98	KIFC2	8.38
cg24988444	chr2	198318013	0.009813	0.05296	0.853	0.98	COQ10B	1.74
cg25903739	chr19	746301	-0.08175	0.4412	0.853	0.98	PALM	92.46
cg21469707	chr13	114815139	-0.02246	0.1212	0.853	0.98	RASA3	97.86
cg06754565	chr16	57023317	0.01389	0.075	0.853	0.98	NLRC5	2.58
cg15626421	chr12	34259098	0.1275	0.6881	0.853	0.98		79.48
cg04045009	chr19	55667663	-0.2266	1.223	0.853	0.98	TNNI3	10.19
cg00395825	chr22	19645893	-0.03998	0.2158	0.853	0.98		93.82
cg04516757	chr7	75599274	-0.07165	0.3868	0.853	0.98	POR	94.36
cg02084758	chr17	77536754	-0.01508	0.08139	0.853	0.98		98.19
cg05375741	chr17	40897145	-0.01554	0.08388	0.853	0.98	EZH1	2.46
cg26612821	chr1	167586938	0.06754	0.3646	0.853	0.98		7.31
cg06454771	chr9	34378436	0.08724	0.471	0.853	0.98		86.91
cg00981945	chr1	173977793	-0.1034	0.5585	0.853	0.98		90.33
cg01888411	chr11	34378293	0.03353	0.181	0.853	0.98	ABTB2	3.74
cg14603539	chr21	42212414	0.05088	0.2747	0.853	0.98	DSCAM	93.17
cg27404676	chrX	79590966	-0.3533	1.907	0.853	0.98	FAM46D	19.38
cg00028013	chr15	74218697	-0.1982	1.07	0.853	0.98	LOXL1	57.53
cg06601494	chr12	132600727	0.06044	0.3263	0.853	0.98	EP400NL	93.14
cg04078195	chr22	20641735	-0.07165	0.3869	0.853	0.98		93.45
cg26275264	chr7	4183598	-0.1729	0.9333	0.853	0.98	SDK1	93.09
cg06808897	chr19	11590688	0.05617	0.3033	0.853	0.98	ELAVL3	5.12
cg08477779	chr5	168007137	-0.09186	0.496	0.853	0.98	PANK3	78.84
cg14436888	chr8	124286735	0.008746	0.04722	0.853	0.98	ZHX1	1.62
cg16872613	chr10	131260015	-0.1284	0.6932	0.853	0.98		76.22
cg07668285	chr3	113775476	-0.01094	0.05908	0.853	0.98	KIAA1407	1.6
cg26683137	chr17	33447208	-0.1911	1.032	0.853	0.98	FNDC8	42.33
cg15143037	chr7	75639754	0.01762	0.09512	0.853	0.98	STYXL1	97.28
cg05210612	chr2	42081656	-0.05502	0.2971	0.853	0.98		92.31
cg06248406	chr17	76136725	-0.04312	0.2329	0.853	0.98	TMC8	4.62
cg11859821	chr8	62049902	-0.0486	0.2625	0.853	0.98		93.27
cg16650026	chr1	1969334	-0.04833	0.261	0.853	0.98		94.52
cg11715474	chr2	119977813	0.06641	0.3586	0.853	0.98		93.23
cg27181716	chr3	133467304	-0.09556	0.516	0.853	0.98	TF	81.05
cg14061378	chr9	139539092	-0.01307	0.07056	0.853	0.98		1.54
cg09558224	chr1	33430421	0.01745	0.09422	0.853	0.98	RNF19B	1.47
cg27039501	chr5	150029215	-0.0299	0.1615	0.853	0.98	SYNPO	96.68
cg08702413	chr5	125931275	-0.2713	1.465	0.853	0.98	ALDH7A1	8.04
cg08039751	chr1	2424656	-0.1338	0.7227	0.853	0.98	PLCH2	79.09
cg04404772	chr19	46876609	-0.1325	0.7158	0.853	0.98	PPP5C	69.21
cg13421345	chr11	3127663	0.2073	1.119	0.853	0.98	OSBPL5	87.23
cg11958449	chr20	18547762	0.1128	0.6092	0.853	0.98	LOC388789	16.22
cg19760591	chr11	133488804	-0.1786	0.9644	0.853	0.98		94.1
cg18229384	chr1	144520156	-0.05128	0.277	0.853	0.98	LOC728875	5.88
cg18427336	chr2	69533779	-0.02737	0.1478	0.853	0.98		2.68
cg08362273	chr17	46719577	-0.1407	0.7598	0.853	0.98		16.11
cg04328562	chr19	11649701	-0.07907	0.4271	0.853	0.98	CNN1	6.44
cg26651073	chr16	75681111	-0.03411	0.1843	0.854	0.98	KARS	4.52
cg25775742	chr1	2337977	0.03767	0.2035	0.854	0.98	PEX10	97.01
cg14526166	chr17	33914263	0.009918	0.05358	0.854	0.98	AP2B1	1.44
cg25951582	chr15	49913451	-0.03744	0.2022	0.854	0.98	C15orf33	5.76
cg21442881	chr8	142160081	0.1119	0.6048	0.854	0.98	DENND3	42.78
cg05251861	chr17	43503394	-0.232	1.253	0.854	0.98	ARHGAP27	71.9
cg18700664	chr5	173043808	-0.02229	0.1204	0.854	0.98	BOD1	2.01
cg26529851	chr16	87886871	0.09778	0.5282	0.854	0.98	SLC7A5	87.55
cg17474222	chr19	7680053	-0.1055	0.57	0.854	0.98	KIAA1543	90.72
cg15495981	chr17	18267006	-0.08091	0.4371	0.854	0.98	SHMT1	6.58
cg07570159	chr2	128145896	0.02549	0.1377	0.854	0.98		4.29
cg14933706	chrX	139584816	-0.1176	0.6355	0.854	0.98		14.75
cg02312594	chr19	1584571	-0.08071	0.436	0.854	0.98	MBD3	90.61
cg20793087	chr3	48956177	0.07092	0.3832	0.854	0.98	C3orf71	3.74
cg13937155	chr17	1548881	-0.1325	0.7159	0.854	0.98	SCARF1	21.67
cg20748194	chr8	145754561	-0.01131	0.06113	0.854	0.98	MGC70857	1.57
cg01606576	chr14	50065185	0.1014	0.5476	0.854	0.98	PPIL5	3.89
cg06107293	chr15	22915986	-0.1857	1.003	0.854	0.98	CYFIP1	53.72
cg26728851	chr11	76430375	-0.1014	0.5481	0.854	0.98	GUCY2E	96.85
cg09509622	chr20	16555633	0.01523	0.08231	0.854	0.98		2.03
cg15112536	chr2	484879	-0.07637	0.4127	0.854	0.98		90.01
cg03439958	chr2	101612331	-0.01109	0.05993	0.854	0.98	NPAS2	98.73
cg05717553	chr12	49110859	-0.01076	0.05815	0.854	0.98	CCNT1	2.09
cg00261569	chr3	119216728	-0.262	1.416	0.854	0.98	C3orf1	66.21
cg11734112	chr3	145809092	-0.2549	1.377	0.854	0.98	PLOD2	86.59
cg01771479	chr8	144198810	0.06072	0.3281	0.854	0.98		6.58
cg09256716	chr17	70451947	-0.05179	0.2799	0.854	0.98		94.17
cg22412063	chr2	109403109	0.01364	0.07373	0.854	0.98	CCDC138	1.92
cg06750579	chr19	14191988	-0.03992	0.2158	0.854	0.98		8.37
cg23497190	chr6	31106302	0.03507	0.1896	0.854	0.98	PSORS1C1	94.97
cg13902108	chr9	139449889	-0.1219	0.659	0.854	0.98		82.52
cg14293864	chr9	127624284	-0.01544	0.08347	0.854	0.98	RPL35	1.16
cg23661824	chr19	18830254	0.08237	0.4452	0.854	0.98	CRTC1	89.06
cg25717994	chr13	78493631	0.01716	0.09277	0.854	0.98	EDNRB	1.77
cg02820717	chr3	186131792	-0.01434	0.07753	0.854	0.98		2.38
cg00763889	chr11	63330544	-0.03773	0.2039	0.854	0.98	HRASLS2	94.8
cg04369291	chr6	137365730	0.01291	0.0698	0.854	0.98	IL20RA	1.77
cg13703062	chr18	32924349	-0.01069	0.05778	0.854	0.98	ZNF24	1.82
cg03657766	chr2	172967014	0.03381	0.1828	0.854	0.98	DLX2	3.37
cg13373080	chr5	15918940	0.1154	0.6239	0.854	0.98	FBXL7	81.93
cg22500280	chr7	2007588	0.08448	0.4567	0.854	0.98	MAD1L1	89.4
cg18967534	chr4	2795345	-0.01222	0.06607	0.854	0.98	SH3BP2	1.64
cg23929381	chr1	93645855	-0.01363	0.0737	0.854	0.98	TMED5	1.37
cg04822456	chr4	142297721	-0.08386	0.4534	0.854	0.98		87.76
cg01821429	chr3	193922273	-0.2269	1.227	0.854	0.98		9.92
cg15717887	chr12	55713084	-0.251	1.357	0.854	0.98	OR6C1	85.01
cg04224340	chr15	89420872	0.08239	0.4454	0.854	0.98	HAPLN3	87.23
cg02431866	chr8	14710899	0.0859	0.4644	0.854	0.98	SGCZ	87.42
cg08763102	chr4	3079751	0.1183	0.6396	0.854	0.98	HTT	60.46
cg00308065	chr12	124422135	-0.05301	0.2866	0.854	0.98	CCDC92	92.2
cg07324381	chr9	139222968	-0.1241	0.6707	0.854	0.98	GPSM1	44.5
cg02963114	chr12	26348437	-0.04406	0.2382	0.854	0.98	SSPN	2.61
cg05878337	chr5	11903651	0.1182	0.6392	0.854	0.98	CTNND2	9.77
cg03056682	chr16	57023329	-0.01446	0.07816	0.854	0.98	NLRC5	2.37
cg12764611	chr6	90635163	-0.0445	0.2406	0.854	0.98		94.94
cg10988573	chr14	61104928	0.02589	0.14	0.854	0.98		2.88
cg14344261	chr9	36986380	-0.02638	0.1426	0.854	0.98	PAX5	2.83
cg20297053	chr16	410274	-0.1175	0.6351	0.854	0.98		84.26
cg13304265	chr1	36111024	-0.06653	0.3598	0.854	0.98		91.57
cg06807593	chr18	51795886	0.02666	0.1442	0.854	0.98	POLI	2.83
cg03584380	chr10	114206433	0.02592	0.1402	0.854	0.98	VTI1A	2.29
cg01410772	chr16	1511193	-0.1148	0.6206	0.854	0.98	CLCN7	87.18
cg12002314	chr8	141521209	0.06582	0.3559	0.854	0.98	CHRAC1	3.55
cg24346429	chr20	57428032	-0.2177	1.177	0.854	0.98	GNAS	46.43
cg23783076	chr11	36317144	-0.04818	0.2605	0.854	0.98	PRR5L	92.51
cg08489432	chr6	167649631	-0.01386	0.07495	0.854	0.98		98.39
cg20492034	chr7	6313058	0.03437	0.1859	0.854	0.98	CYTH3	94.28
cg01145124	chr2	61505066	0.2017	1.091	0.854	0.98	USP34	88.91
cg02315513	chr14	22974951	0.1294	0.6996	0.854	0.98		64.35
cg26796443	chr12	15844458	-0.04148	0.2244	0.854	0.98	EPS8	94.66
cg24154201	chr2	27668231	0.04423	0.2392	0.854	0.98	IFT172	94.68
cg05228379	chr12	64173617	-0.01272	0.06877	0.854	0.98	TMEM5	1.94
cg02491234	chr1	204226741	-0.1088	0.5886	0.854	0.98	PLEKHA6	81.2
cg26859586	chr10	104953231	0.03885	0.2101	0.854	0.98	NT5C2	2.59
cg05852625	chr12	128748582	-0.09424	0.5097	0.854	0.98		90.88
cg08015382	chr6	12365899	0.108	0.5842	0.854	0.98		82.79
cg08034379	chr2	228736324	0.02391	0.1293	0.854	0.98	WDR69	1.41
cg07670566	chr9	139837659	-0.09644	0.5216	0.854	0.98	FBXW5	84.93
cg03643838	chr11	1978156	-0.08519	0.4608	0.854	0.98		89
cg25364740	chr6	30688806	0.0131	0.07086	0.854	0.98	TUBB	1.9
cg01615475	chr11	50227199	-0.2525	1.366	0.854	0.98		64.14
cg00530939	chr1	51425360	-0.02278	0.1232	0.854	0.98	FAF1	4.06
cg21807694	chr1	17248050	0.05794	0.3134	0.854	0.98	CROCC	15.64
cg12882815	chr10	3015661	0.03879	0.2098	0.854	0.98		95.81
cg17803089	chr6	35419793	0.02327	0.1259	0.854	0.98	FANCE	3.53
cg27011712	chr5	52856452	0.03492	0.1889	0.854	0.98	NDUFS4	3.06
cg11084035	chr11	62414045	-0.01311	0.07094	0.854	0.98	GANAB	1.96
cg19466180	chr5	176170478	-0.01295	0.07004	0.854	0.98		1.9
cg01804363	chr19	1568552	0.07585	0.4104	0.854	0.98	MEX3D	5.58
cg27630957	chr10	134836129	-0.1348	0.7296	0.854	0.98		69.63
cg26680653	chr12	1248758	-0.1165	0.6305	0.854	0.98	ERC1	90.95
cg13928427	chr20	47937419	-0.2111	1.142	0.854	0.98		48.75
cg21309049	chr7	43623222	0.05153	0.2788	0.854	0.98	STK17A	3.63
cg23801338	chr1	985239	0.01187	0.06421	0.854	0.98	AGRN	98.3
cg09466698	chr16	78249269	-0.0886	0.4794	0.854	0.98	WWOX	91.28
cg15421701	chr8	142030550	-0.01666	0.09017	0.854	0.98		98.22
cg05940966	chr5	6337408	0.1953	1.057	0.854	0.98	FLJ33360	81.32
cg21660452	chr11	64397807	-0.01621	0.08769	0.854	0.98	NRXN2	97.93
cg18082080	chr6	150263070	0.02012	0.1089	0.854	0.98	ULBP2	1.34
cg27115721	chr2	16790338	0.01577	0.08535	0.854	0.98	FAM49A	2.31
cg22339313	chr12	57578642	-0.07029	0.3803	0.854	0.98	LRP1	95.78
cg11740087	chr19	58513203	0.1751	0.9473	0.854	0.98	ZNF606	28.29
cg14304364	chr8	143807962	0.1168	0.6322	0.854	0.98	C8orf55	6.06
cg20569772	chr2	217359566	-0.08264	0.4472	0.854	0.98		89.58
cg11863989	chr14	102674989	-0.03604	0.195	0.854	0.98	WDR20	94.58
cg23214985	chr17	1537890	-0.04951	0.2679	0.854	0.98	SCARF1	93.29
cg26180263	chr14	58429389	-0.2288	1.238	0.854	0.98		52.93
cg26651782	chr19	51505779	-0.3688	1.996	0.854	0.98	KLK9	49.36
cg05475556	chr9	90321326	0.1029	0.5568	0.854	0.98	DAPK1	87.45
cg14777509	chr3	52084879	0.01785	0.0966	0.854	0.98	DUSP7	97
cg13570831	chr1	239550303	0.02845	0.154	0.854	0.98		1.41
cg00221096	chr17	67312052	-0.135	0.7304	0.854	0.98	ABCA5	90.38
cg03365548	chr3	50176163	-0.04576	0.2477	0.854	0.98		10.23
cg27600205	chr4	134070416	0.01574	0.08518	0.854	0.98	PCDH10	2.05
cg19816445	chr22	50682500	0.02462	0.1332	0.854	0.98	TUBGCP6	1.75
cg14314744	chr6	100897445	-0.04972	0.2691	0.854	0.98	SIM1	3.39
cg25245266	chr22	38349536	0.01542	0.08345	0.854	0.98	C22orf23	1.42
cg01324000	chr16	71324258	0.1044	0.5653	0.854	0.98	FTSJD1	87.12
cg14377594	chr9	1051505	-0.07255	0.3927	0.854	0.98	DMRT2	10.26
cg07127410	chr22	29427851	0.1489	0.8058	0.854	0.98	ZNRF3	80.32
cg04743063	chr1	100731534	-0.02587	0.14	0.854	0.98	RTCD1	4.15
cg18604939	chr12	66455689	0.1763	0.9542	0.854	0.98		81.38
cg17324128	chr10	45455500	-0.0819	0.4434	0.854	0.98	RASSF4	24.03
cg02627991	chr7	74032045	-0.0505	0.2734	0.854	0.98		4.62
cg08861091	chr19	51891339	0.1108	0.5998	0.854	0.98	LIM2	81.85
cg24643417	chr9	503937	-0.06563	0.3553	0.854	0.98	KANK1	7.55
cg26543273	chr10	101945897	0.01249	0.06764	0.854	0.98	ERLIN1	1.57
cg19787906	chr20	57765943	0.06345	0.3435	0.854	0.98	ZNF831	91.95
cg09631652	chr12	53451981	0.08016	0.434	0.854	0.98	TENC1	85.15
cg24809935	chr6	29720530	0.05799	0.314	0.854	0.98		5.25
cg12114834	chr11	122848518	0.07017	0.38	0.854	0.98	BSX	9.2
cg01493658	chr9	133588893	-0.02361	0.1278	0.854	0.98	ABL1	3.15
cg00902195	chr12	33592500	0.07589	0.4109	0.854	0.98	SYT10	6.58
cg01313497	chr2	63278100	0.06227	0.3372	0.854	0.98	OTX1	3.84
cg25654517	chr6	29627131	-0.07222	0.391	0.854	0.98	MOG	90.29
cg13741103	chr3	48080464	0.1528	0.8273	0.854	0.98	MAP4	84.54
cg03032677	chr6	36648794	0.1093	0.5916	0.854	0.98	CDKN1A	90.07
cg19701828	chr2	219235515	0.1761	0.9534	0.854	0.98		41.82
cg21440829	chr7	100808893	0.01757	0.09514	0.854	0.98	VGF	2.13
cg21852757	chr3	179424616	0.1441	0.7801	0.854	0.98	USP13	89.94
cg00892353	chr8	124247948	0.03452	0.1869	0.854	0.98	C8orf76	96.34
cg08202494	chr8	99961545	-0.06433	0.3484	0.854	0.98	OSR2	4.38
cg01967564	chr16	27078517	-0.1145	0.6198	0.854	0.98	C16orf82	54.13
cg05531409	chr3	131637172	0.5645	3.057	0.854	0.98	CPNE4	78.21
cg07261225	chr16	2771231	-0.01171	0.06344	0.854	0.98	PRSS27	1.81
cg20998481	chr17	75777945	-0.07613	0.4123	0.854	0.98		90.01
cg10755512	chr3	44666543	-0.02925	0.1584	0.854	0.98	ZNF197	2.19
cg05718034	chr1	7122667	0.04671	0.253	0.854	0.98	CAMTA1	95.31
cg18244100	chr6	31935801	0.1022	0.5536	0.854	0.98	SKIV2L	81.96
cg17959549	chr6	36410508	0.01901	0.103	0.854	0.98	PXT1	2.91
cg24768974	chr17	47337641	0.01119	0.0606	0.854	0.98		1.36
cg25430506	chr6	90348385	0.04781	0.259	0.854	0.98	LYRM2	5.66
cg00542889	chr7	851463	0.08273	0.4481	0.854	0.98		90.04
cg22706424	chr1	31769819	-0.02229	0.1207	0.854	0.98	SNRNP40	3.68
cg27109461	chr7	101007603	-0.1168	0.6328	0.854	0.98	EMID2	67.7
ch.22.78028F	chr22	19362054	0.03174	0.1719	0.854	0.98	HIRA	4.29
cg27290274	chr1	15386739	0.01361	0.0737	0.854	0.98	KIAA1026	97.66
cg22229470	chr6	168107104	0.2746	1.487	0.854	0.98		39.61
cg00418882	chr18	47814150	-0.01479	0.08011	0.854	0.98	CXXC1	2.64
cg03429475	chr16	31085693	-0.03581	0.194	0.854	0.98	ZNF668	2.33
cg13208609	chr17	650820	-0.09235	0.5003	0.854	0.98	GEMIN4	84.26
cg15364276	chr12	62860451	0.0248	0.1343	0.854	0.98	MON2	2.58
cg20211653	chr9	107688724	0.06896	0.3735	0.854	0.98	ABCA1	3.64
ch.14.68209562R	chr14	69139809	0.02153	0.1167	0.854	0.98		2.53
ch.2.74109570F	chr2	74256062	0.03105	0.1682	0.854	0.98		3.72
cg08202287	chr2	232259281	0.1718	0.9306	0.854	0.98	B3GNT7	57.82
cg01250407	chr7	116964802	-0.04938	0.2675	0.854	0.98	WNT2	4.6
cg08590359	chr17	3641885	0.06252	0.3387	0.854	0.98	ITGAE	93.19
cg00047469	chr9	116172568	0.07453	0.4038	0.854	0.98	POLE3	7.47
cg02721665	chr10	125425583	0.0389	0.2107	0.854	0.98	GPR26	3.86
cg26499663	chr8	61835175	-0.05062	0.2743	0.854	0.98		94.29
cg12684175	chr3	9807678	0.08685	0.4706	0.854	0.98	OGG1	81.72
cg16559025	chr1	2117425	-0.05437	0.2946	0.854	0.98	C1orf86	91.93
cg14024965	chr9	139835353	0.07608	0.4123	0.854	0.98	FBXW5	89.99
cg01121022	chr14	104338788	-0.1322	0.7165	0.854	0.98		8.11
cg20421940	chr6	168811930	0.1326	0.7184	0.854	0.98		80.89
cg26747290	chr16	49888100	-0.09875	0.5351	0.854	0.98		82.19
cg15167736	chr6	30950713	0.07539	0.4085	0.854	0.98	MUC21	88.5
cg17646855	chr7	158267256	-0.06958	0.377	0.854	0.98	PTPRN2	92.16
cg14845272	chr7	6212481	-0.0974	0.5279	0.854	0.98	CYTH3	85.95
cg14352267	chr18	52627127	0.154	0.8345	0.854	0.98	CCDC68	82.9
cg16990009	chr6	30880155	-0.1667	0.9032	0.854	0.98	GTF2H4	94.77
cg13734446	chr18	57026491	0.04958	0.2687	0.854	0.98	LMAN1	2.17
cg13554901	chr12	48396630	-0.02412	0.1307	0.854	0.98	COL2A1	2.97
cg04480325	chr2	37422917	-0.1365	0.7396	0.854	0.98		83.88
cg03054141	chr12	8234711	0.05275	0.2859	0.854	0.98	NECAP1	3.65
cg03807983	chr6	32817662	0.04595	0.249	0.854	0.98	TAP1	94.45
cg15796340	chr17	74527554	0.08274	0.4485	0.854	0.98	CYGB	88.04
cg05852008	chr20	45523541	-0.05673	0.3075	0.854	0.98	EYA2	4.4
cg12220703	chr11	117389445	0.07299	0.3956	0.854	0.98	DSCAML1	91.12
cg11188837	chrX	103268309	-0.1726	0.9354	0.854	0.98	H2BFWT	80.88
cg05462543	chr7	155251716	0.07848	0.4254	0.854	0.98	EN2	7.59
cg25849085	chr3	42623215	0.03466	0.1879	0.854	0.98	SEC22C	2.47
cg19719550	chr17	6339084	-0.1025	0.5559	0.854	0.98	AIPL1	79.73
cg21567625	chr5	159436125	0.02944	0.1596	0.854	0.98	TTC1	5.97
cg13929053	chr6	3068474	0.06292	0.3411	0.854	0.98		4.13
cg23682543	chr17	61920421	-0.01462	0.07923	0.854	0.98	SMARCD2	2.02
cg00123762	chr6	41343697	0.02782	0.1508	0.854	0.98		4.85
cg00073244	chr1	3529108	-0.08844	0.4794	0.854	0.98	MEGF6	85.36
cg10055771	chr1	150254869	-0.01215	0.06588	0.854	0.98	C1orf51	1.82
cg10184252	chr19	3062808	0.03724	0.2019	0.854	0.98	AES	3.66
cg26350784	chr5	154854922	-0.08361	0.4533	0.854	0.98		88.37
cg09230661	chr14	105930431	0.01042	0.05647	0.854	0.98	MTA1	98.46
cg20042798	chr3	13036713	0.1098	0.5955	0.854	0.98	IQSEC1	15.79
cg15983698	chr11	117772858	0.0769	0.417	0.854	0.98	TMPRSS13	88.67
cg00544337	chr10	82116203	-0.08795	0.4769	0.854	0.98	DYDC2	24.92
cg24796306	chr19	5720138	-0.01181	0.06405	0.854	0.98	TMEM146	1.74
cg06024930	chr12	121890328	0.06909	0.3746	0.854	0.98	KDM2B	92.6
cg07205627	chr8	65496126	0.2736	1.483	0.854	0.98	BHLHE22	37.61
cg25471644	chr1	245704602	-0.07088	0.3843	0.854	0.98	KIF26B	90.54
cg00772840	chr19	15490660	-0.009857	0.05345	0.854	0.98	AKAP8	1.53
cg10199121	chr13	114324085	0.1106	0.5996	0.854	0.98	GRK1	84.41
cg15450349	chr8	42269042	-0.1434	0.7778	0.854	0.98		79.32
cg23652363	chr11	102348739	-0.3619	1.963	0.854	0.98		92.55
cg07342016	chrX	129306129	0.1002	0.5431	0.854	0.98	RAB33A	21.6
cg04806887	chr15	101404363	0.1303	0.7069	0.854	0.98		76.49
cg06754513	chr7	90899699	-0.07746	0.4201	0.854	0.98		91.97
cg04158698	chr1	201523041	0.1086	0.5887	0.854	0.98		80.8
cg19433021	chr12	104532907	0.06283	0.3408	0.854	0.98	NFYB	92.39
cg01604480	chr17	75877899	0.03104	0.1683	0.854	0.98	FLJ45079	4.64
cg14764792	chr6	106770753	0.08071	0.4377	0.854	0.98	ATG5	88.33
cg23466291	chr17	75243612	0.03623	0.1965	0.854	0.98		4.83
cg14021170	chr9	826657	0.3553	1.927	0.854	0.98		44.87
cg25387636	chr17	19436896	0.04359	0.2364	0.854	0.98	SLC47A1	3.57
cg01888592	chr5	6714537	0.04199	0.2277	0.854	0.98	POLS	3.24
cg16359985	chr7	100276087	0.1185	0.6427	0.854	0.98	GNB2	88.55
cg03294066	chr8	494721	-0.02402	0.1303	0.854	0.98	C8orf42	4.58
cg02155360	chr15	83519898	-0.07776	0.4218	0.854	0.98	HOMER2	92.22
cg05471009	chr11	57158970	-0.1216	0.6598	0.854	0.98	PRG2	89.14
cg04429812	chr17	37814043	0.04945	0.2682	0.854	0.98	STARD3	95.68
cg23092788	chr4	949558	-0.06533	0.3543	0.854	0.98	TMEM175	91.38
cg15054260	chr8	90769710	-0.02578	0.1398	0.854	0.98	RIPK2	3.24
cg08796997	chrX	41301435	-0.1917	1.04	0.854	0.98		18.07
cg04304927	chr4	103266554	0.03222	0.1748	0.854	0.98	SLC39A8	3.62
cg18818484	chr1	11590043	-0.09345	0.5069	0.854	0.98	PTCHD2	89.93
cg12786570	chr10	30316432	-0.01213	0.06581	0.854	0.98	KIAA1462	1.68
cg19353052	chr12	113516445	0.9712	5.268	0.854	0.98	DTX1	73.66
cg16725552	chr14	26338282	0.4145	2.248	0.854	0.98		83.41
cg14645995	chr11	8703877	-0.01449	0.07858	0.854	0.98	RPL27A	2.08
cg27308346	chr19	56015301	0.01097	0.05953	0.854	0.98	SSC5D	1.55
cg03897489	chr8	126512934	-0.1073	0.5823	0.854	0.98		81.82
cg04058498	chr11	6024754	0.1288	0.6986	0.854	0.98	OR56A4	82.19
cg15777769	chr7	38423649	-0.08974	0.4868	0.854	0.98	AMPH	89.14
cg01757209	chr2	161264373	-0.02397	0.1301	0.854	0.98	RBMS1	2.35
cg20318978	chr10	85676303	-0.0862	0.4677	0.854	0.98		87.28
cg14741922	chr11	62036934	-0.054	0.293	0.854	0.98	SCGB2A2	92.36
cg08007338	chr1	180123948	0.03465	0.188	0.854	0.98	QSOX1	2.83
cg21403912	chr1	155239301	-0.01042	0.05655	0.854	0.98	CLK2	98.55
cg05451852	chr11	123300839	0.01526	0.08281	0.854	0.98		2.24
cg21726372	chr4	111540884	0.02874	0.1559	0.854	0.98	PITX2	5.59
cg00590260	chr10	530805	0.396	2.149	0.854	0.98	DIP2C	63.43
cg22295064	chr11	70244434	0.0711	0.3858	0.854	0.98	CTTN	2.2
cg19400055	chr6	31587793	0.05542	0.3007	0.854	0.98	BAT2	6.42
cg04319685	chr10	134021501	-0.08175	0.4436	0.854	0.98	STK32C	91.93
cg12075497	chr18	24130267	-0.1171	0.6353	0.854	0.98	KCTD1	16.84
cg23639541	chr7	4056824	-0.07192	0.3903	0.854	0.98	SDK1	88.48
cg10318066	chr2	74045551	-0.027	0.1465	0.854	0.98		96.63
cg24710146	chr19	4934913	0.05468	0.2967	0.854	0.98	UHRF1	93.15
cg04999479	chr6	19839039	-0.05526	0.2999	0.854	0.98	ID4	4.47
cg26011197	chr5	175970570	-0.05197	0.282	0.854	0.98		5.37
cg09196449	chr13	45451173	0.05194	0.2819	0.854	0.98		94
cg01703205	chr7	142422236	0.02695	0.1463	0.854	0.98		3.55
cg14296255	chr2	48006758	0.04794	0.2602	0.854	0.98		93.09
cg14031178	chr6	69344423	-0.07309	0.3967	0.854	0.98	BAI3	7.25
cg17325911	chr2	216976926	-0.06278	0.3407	0.854	0.98	XRCC5	90.94
cg24507457	chr8	1623483	0.09244	0.5017	0.854	0.98	DLGAP2	85.98
cg05881745	chr4	1409557	-0.1235	0.6705	0.854	0.98		83.75
cg17077762	chr15	64996104	-0.09409	0.5107	0.854	0.98	OAZ2	82.24
cg18936757	chr18	77623282	0.1131	0.6138	0.854	0.98	KCNG2	91.95
cg20180092	chr3	39425780	-0.04439	0.2409	0.854	0.98	SLC25A38	2.99
cg03206044	chr4	148657866	0.06848	0.3717	0.854	0.98	ARHGAP10	90.5
cg16908740	chr1	152118444	-0.06642	0.3605	0.854	0.98		93.11
cg01579289	chr2	71503740	0.01352	0.07337	0.854	0.98		1.69
cg05209515	chr22	37585549	0.1257	0.6823	0.854	0.98	C1QTNF6	85.43
cg25012761	chr4	111120000	0.02045	0.111	0.854	0.98	ELOVL6	2.31
cg23774975	chr11	3848848	0.1154	0.6264	0.854	0.98	RHOG	72.82
cg14384178	chr13	111979098	-0.0851	0.4619	0.854	0.98	C13orf16	84.8
cg20142972	chr7	150652808	0.1113	0.6041	0.854	0.98	KCNH2	23.36
cg17222164	chr17	43339476	0.0525	0.2849	0.854	0.98	LOC100133991	3.93
cg11585942	chr11	2774756	-0.08819	0.4787	0.854	0.98	KCNQ1	88.12
cg01602416	chr16	81130346	0.04958	0.2691	0.854	0.98	GCSH	2.58
cg15825287	chr10	64892910	-0.01893	0.1028	0.854	0.98	NRBF2	3.6
cg25604594	chr10	99338188	0.3696	2.006	0.854	0.98	ANKRD2	70.45
cg27084232	chr19	468830	-0.07856	0.4265	0.854	0.98	ODF3L2	90.19
cg26108594	chr21	46708506	-0.08009	0.4348	0.854	0.98	POFUT2	8.28
cg09370462	chr7	104654041	-0.01133	0.0615	0.854	0.98	MLL5	1.92
cg18580327	chr3	53925981	0.0502	0.2726	0.854	0.98	SELK	4.63
cg11247817	chr5	96294344	0.2434	1.322	0.854	0.98	LNPEP	52.62
cg02036364	chr16	58521443	-0.2234	1.213	0.854	0.98	NDRG4	57.02
cg08671746	chr3	129144173	-0.0825	0.4479	0.854	0.98	C3orf25	88.99
cg08729985	chr1	28585741	0.01621	0.088	0.854	0.98	SESN2	2.03
cg13296916	chr12	117348627	-0.02742	0.1489	0.854	0.98	FBXW8	3.15
cg03736099	chr17	78430511	0.1243	0.6747	0.854	0.98		83.15
cg12401058	chr13	23423130	0.2267	1.231	0.854	0.98		55.53
cg02902489	chr6	33419510	-0.04313	0.2342	0.854	0.98	SYNGAP1	95.34
cg22655224	chr16	56623448	0.09041	0.4909	0.854	0.98	MT3	3.92
cg13802506	chr9	95888884	0.02455	0.1333	0.854	0.98	NINJ1	97.54
cg15389899	chr17	8025475	0.05379	0.2921	0.854	0.98	HES7	5.26
cg11559054	chr6	90796478	0.03943	0.2141	0.854	0.98	BACH2	94.02
cg16884822	chr10	1068703	0.07355	0.3994	0.854	0.98	C10orf110	90.72
cg27068297	chr22	50451975	-0.2113	1.147	0.854	0.98	IL17REL	60.12
cg24272254	chr7	985630	-0.0967	0.5251	0.854	0.98	ADAP1	87.91
cg04048131	chr13	107031945	0.1697	0.9214	0.854	0.98		85.19
cg08845329	chr17	80932127	-0.01584	0.086	0.854	0.98	B3GNTL1	98.05
cg03947735	chr13	111090467	0.01451	0.0788	0.854	0.98	COL4A2	97.93
cg18771937	chr12	54385517	-0.1898	1.031	0.854	0.98	MIR196A2	29.74
cg09533168	chr5	175560568	-0.05806	0.3153	0.854	0.98		10.48
cg07217293	chr11	121000200	-0.08154	0.4428	0.854	0.98	TECTA	89.64
cg27218500	chr15	62531331	0.05086	0.2762	0.854	0.98		92.64
cg24146166	chr10	38265215	0.03348	0.1818	0.854	0.98	ZNF25	4.09
cg05566961	chr3	128398685	0.102	0.5541	0.854	0.98		88.76
cg00833257	chr19	51656518	0.09003	0.4889	0.854	0.98	SIGLEC7	88.88
cg05616858	chr17	37843591	0.1279	0.6947	0.854	0.98	ERBB2	84.75
cg23213442	chr4	47916056	-0.01219	0.0662	0.854	0.98	NFXL1	1.91
cg00350448	chr11	72433866	0.09805	0.5325	0.854	0.98	ARAP1	32.62
cg19149522	chr7	6616423	0.3984	2.164	0.854	0.98	ZDHHC4	67.41
cg24813355	chr7	6388618	0.00904	0.0491	0.854	0.98	C7orf70	1.21
cg24154161	chr6	32820421	0.168	0.9122	0.854	0.98	TAP1	18.93
ch.16.1700675R	chr16	75044269	0.1691	0.9183	0.854	0.98	ZNRF1	16.88
cg21163717	chr8	21769903	0.2048	1.112	0.854	0.98	DOK2	87.43
cg04433805	chr11	1025271	-0.1326	0.72	0.854	0.98	MUC6	84.74
cg00575665	chr20	39315211	0.1386	0.7531	0.854	0.98	MAFB	24.22
cg03525956	chr3	174720287	-0.2111	1.147	0.854	0.98	NAALADL2	86.29
cg05868183	chr17	48450068	0.01518	0.08245	0.854	0.98	MRPL27	2.42
cg07511259	chr20	23498941	0.07112	0.3863	0.854	0.98	CSTT	90.37
cg20481340	chr8	142378082	-0.05358	0.291	0.854	0.98	GPR20	94.02
cg07532930	chr11	65404459	0.05872	0.3189	0.854	0.98	SIPA1	94.1
cg24479552	chr19	35841581	-0.05158	0.2802	0.854	0.98	FFAR1	93.15
cg20531808	chr8	89231006	0.2541	1.38	0.854	0.98	MMP16	83.19
cg04424052	chr6	138428833	0.3498	1.9	0.854	0.98	PERP	15.94
cg04544382	chr7	29597279	0.04771	0.2591	0.854	0.98		93.77
cg15626105	chr3	100690901	-0.237	1.287	0.854	0.98	ABI3BP	74.37
cg07937631	chr13	79184529	-0.3985	2.165	0.854	0.98		45.84
cg05573837	chr3	42696434	0.01295	0.07034	0.854	0.98	ZBTB47	1.75
cg18842474	chr6	3356384	-0.3522	1.913	0.854	0.98	SLC22A23	12.74
cg00568384	chr2	173539262	-0.4448	2.417	0.854	0.98		66.01
cg03487706	chrX	54666256	0.1387	0.7533	0.854	0.98		26.58
cg10648543	chr11	122673964	-0.05573	0.3028	0.854	0.98	UBASH3B	93.93
cg25698842	chr8	1110263	-0.1901	1.033	0.854	0.98		73
cg09125080	chr5	71687192	0.2079	1.13	0.854	0.98		82.15
cg09110634	chr2	232758445	-0.03963	0.2153	0.854	0.98	MIR1471	95.04
cg15790255	chr17	976142	0.04921	0.2674	0.854	0.98	ABR	93.72
cg05095230	chr13	50367060	0.07032	0.3821	0.854	0.98	KPNA3	7.03
cg18764513	chr14	23292277	0.02925	0.1589	0.854	0.98		3.71
cg09439264	chr1	1230073	-0.1325	0.7197	0.854	0.98	ACAP3	82.7
cg08330572	chr5	620259	-0.01157	0.06289	0.854	0.98	CEP72	98.6
cg25150243	chr15	50474159	-0.275	1.494	0.854	0.98	SLC27A2	25.03
cg18440523	chr21	42690652	-0.08247	0.4481	0.854	0.98	FAM3B	88.15
cg24423088	chr21	32185365	-0.06294	0.342	0.854	0.98	KRTAP8-1	90.48
cg11434219	chr4	109542037	-0.008328	0.04525	0.854	0.98	RPL34	1.51
cg05729908	chr12	118811062	0.0218	0.1185	0.854	0.98	TAOK3	3.38
cg27224809	chr1	230458334	0.2369	1.287	0.854	0.98	PGBD5	90.79
cg26403843	chr5	158634085	0.2606	1.416	0.854	0.98	RNF145	38.31
cg16696317	chr14	96180406	-0.1781	0.9679	0.854	0.98	TCL1A	37.71
cg22570128	chr10	120938368	-0.01776	0.09651	0.854	0.98	PRDX3	2.91
cg02747822	chr19	1826707	-0.1024	0.5563	0.854	0.98	REXO1	82.37
cg03851591	chr2	208634204	0.02774	0.1508	0.854	0.98	FZD5	2.23
cg10509626	chr11	70333993	0.1976	1.074	0.854	0.98	SHANK2	19.19
cg12008066	chr4	159593306	0.01344	0.07303	0.854	0.98	ETFDH	1.82
cg23013309	chr12	65218841	0.03883	0.211	0.854	0.98		3.11
cg19488620	chr19	54668565	-0.01951	0.106	0.854	0.98	TMC4	3.9
cg16997395	chr14	77219008	-0.09104	0.4948	0.854	0.98		86.24
cg14270193	chr17	7079342	-0.08425	0.4579	0.854	0.98	ASGR1	69.7
cg02058924	chr12	133465592	0.0443	0.2408	0.854	0.98	CHFR	93.64
cg00456685	chr3	33340829	-0.5252	2.855	0.854	0.98	FBXL2	87
cg01744552	chr16	1261315	-0.09059	0.4924	0.854	0.98	CACNA1H	91.79
cg25219495	chr6	32640493	0.8161	4.436	0.854	0.98		52.97
cg02717656	chr16	88909766	0.07354	0.3997	0.854	0.98	GALNS	92.48
cg09008063	chr16	25026527	0.114	0.6199	0.854	0.98	ARHGAP17	4.93
cg05087067	chr14	105715741	-0.1966	1.069	0.854	0.98	BTBD6	70.35
cg21049015	chr15	38746528	0.02363	0.1284	0.854	0.98	FAM98B	3.44
cg07705315	chr13	31736638	-0.03482	0.1893	0.854	0.98	HSPH1	3.11
cg15085322	chr3	14219855	0.00896	0.0487	0.854	0.98	LSM3	1.59
cg14051368	chr11	17496725	0.1277	0.6941	0.854	0.98	ABCC8	56.88
cg13259605	chr9	130700265	-0.07088	0.3853	0.854	0.98	DPM2	4.68
cg23006519	chr2	121223740	-0.3648	1.983	0.854	0.98	LOC84931	39.17
cg04839409	chr10	126700661	-0.06602	0.3589	0.854	0.98	CTBP2	91.86
cg05039893	chr12	119828513	0.1464	0.7959	0.854	0.98	CCDC60	73.13
cg12739914	chr3	195552429	-0.08709	0.4734	0.854	0.98		92.41
cg18732546	chr14	105309812	-0.08351	0.454	0.854	0.98		12.81
cg01604601	chr2	69846936	-0.02798	0.1521	0.854	0.98	AAK1	3.67
cg06186041	chr16	3170468	0.06532	0.3551	0.854	0.98	ZNF205	93.36
cg18990899	chr2	205385002	0.07009	0.381	0.854	0.98		90.44
cg14133752	chr9	38353668	-0.05715	0.3107	0.854	0.98		92.49
cg20380214	chr12	9217688	-0.333	1.81	0.854	0.98	LOC144571	57.59
cg03418876	chr17	48799340	0.223	1.213	0.854	0.98	LUC7L3	60.86
cg07712444	chr11	73882115	0.04676	0.2542	0.854	0.98	C2CD3	8.19
cg01573825	chr4	169931453	0.03522	0.1915	0.854	0.98	CBR4	4.11
cg13133503	chr1	87018760	0.09252	0.503	0.854	0.98	CLCA4	92.48
cg14825684	chr10	43728230	-0.3764	2.047	0.854	0.98	RASGEF1A	88.74
cg22134162	chr3	63841271	-0.3948	2.147	0.854	0.98	THOC7	56.68
cg22309923	chr7	35297281	-0.06825	0.3711	0.854	0.98		8.18
cg27150476	chr4	1844878	0.07813	0.4248	0.854	0.98	LETM1	84.1
cg22370005	chr7	89749098	0.09511	0.5171	0.854	0.98	DPY19L2P4	6.84
cg05792312	chr11	61781116	-1.043	5.669	0.854	0.98		63.68
cg27517345	chr10	104536052	0.1362	0.7405	0.854	0.98	C10orf26	44.74
cg23389069	chr11	108092714	-0.01877	0.1021	0.854	0.98	ATM	2.54
cg26838636	chr19	46088450	0.06864	0.3733	0.854	0.98	OPA3	6.91
cg25931896	chr7	1705009	0.09887	0.5377	0.854	0.98		13.85
cg12751733	chr1	38157745	0.01331	0.07239	0.854	0.98	CDCA8	1.7
cg00340928	chr18	74630659	0.1507	0.8198	0.854	0.98	ZNF236	84.82
cg04322644	chr16	392392	-0.08664	0.4712	0.854	0.98	AXIN1	91.2
cg25213547	chr5	6587293	-0.1802	0.9801	0.854	0.98	LOC255167	72.41
cg20482760	chr11	78725125	-0.08869	0.4824	0.854	0.98	ODZ4	85.58
cg24817358	chr6	29275285	0.1045	0.5685	0.854	0.98	OR14J1	83.6
cg00148325	chr17	72244451	0.08471	0.4607	0.854	0.98	TTYH2	81.93
cg27402591	chr11	62359004	-0.1955	1.063	0.854	0.98	TUT1	7.43
cg09987129	chr6	167276419	-0.01964	0.1068	0.854	0.98	RPS6KA2	2.45
cg14588896	chr20	2505177	0.01769	0.0962	0.854	0.98		2.15
cg07915634	chr7	73588011	0.1025	0.5576	0.854	0.98	EIF4H	10.18
cg05513226	chr12	117147009	0.1336	0.7266	0.854	0.98		18.1
cg05875154	chr16	58554859	-0.03992	0.2172	0.855	0.98	CNOT1	94.61
cg12582654	chr7	128550812	-0.2073	1.127	0.855	0.98	KCP	32.64
cg21767798	chr11	117472266	-0.09228	0.5019	0.855	0.98	DSCAML1	85.51
cg22419455	chr7	98579639	-0.07176	0.3903	0.855	0.98	TRRAP	91.87
cg24925526	chrX	47420577	0.1166	0.6344	0.855	0.98	ARAF	26.76
cg01379171	chr20	60970499	-0.08134	0.4425	0.855	0.98	CABLES2	88.7
cg02962521	chr18	19744694	0.1572	0.8549	0.855	0.98		50.74
cg15582794	chrX	102470223	-0.117	0.6364	0.855	0.98	BEX4	23.72
cg04718447	chr16	85518989	-0.1818	0.9891	0.855	0.98		67.71
cg12217517	chr12	56522352	0.01374	0.07477	0.855	0.98	ESYT1	2.31
cg16395366	chr1	53558245	-0.1266	0.6889	0.855	0.98	SLC1A7	91.95
cg00622799	chr20	62318588	-0.1273	0.6924	0.855	0.98	RTEL1	19.73
cg04232586	chr8	96037599	0.03116	0.1695	0.855	0.98	C8orf38	4.38
cg24777762	chr11	73087230	-0.06696	0.3643	0.855	0.98	RELT	6.96
cg23425374	chr11	8060031	-0.1296	0.705	0.855	0.98	TUB	65.01
cg17720011	chrX	134049345	0.07502	0.4082	0.855	0.98	MOSPD1	22.64
cg09451574	chr4	113069076	0.2195	1.194	0.855	0.98	C4orf32	72.86
cg16208240	chr11	16627650	-0.02467	0.1342	0.855	0.98		3.74
cg22529720	chr7	139044624	0.03117	0.1696	0.855	0.98	LUC7L2	2.03
cg25956089	chr3	168822459	-0.1978	1.076	0.855	0.98	MECOM	13.9
cg14383611	chr9	129697802	0.03537	0.1925	0.855	0.98	RALGPS1	94.56
cg13347296	chr20	52825087	-0.01529	0.08322	0.855	0.98	PFDN4	2.24
cg26570844	chr7	101579003	-0.04457	0.2426	0.855	0.98	CUX1	93.32
cg11743259	chr22	39955925	0.02277	0.1239	0.855	0.98		3.66
cg23463144	chr20	44650153	0.0207	0.1127	0.855	0.98	SLC12A5	2.93
cg12995113	chr11	123008408	-0.2507	1.364	0.855	0.98	ASAM	37.4
cg05821633	chr1	10837632	-0.08282	0.4508	0.855	0.98	CASZ1	95.11
cg19255465	chr11	69830509	-0.1476	0.8033	0.855	0.98		29.6
cg08973191	chr8	144894328	-0.1754	0.9548	0.855	0.98	SCRIB	57.96
cg26898266	chr1	200590123	0.02682	0.146	0.855	0.98	KIF14	4.25
cg20151879	chr7	156405263	-0.06697	0.3645	0.855	0.98		89.71
cg03213502	chrX	69501023	0.1089	0.5928	0.855	0.98	ARR3	86.08
cg15904908	chr15	43213022	0.0142	0.07729	0.855	0.98	TTBK2	2.31
cg06482498	chr6	31802029	-0.05035	0.274	0.855	0.98	C6orf48	92.84
cg00896068	chr13	114940637	0.1119	0.6092	0.855	0.98		71.98
cg17685099	chr11	73965265	-0.2941	1.601	0.855	0.98	PPME1	84.65
cg10033892	chr10	134736108	0.08548	0.4653	0.855	0.98		91.56
cg11482879	chr17	4480083	-0.3823	2.081	0.855	0.98		66.69
cg12655137	chr1	1609388	0.09204	0.501	0.855	0.98	CDK11B	18.28
cg09213175	chr16	87802541	0.07449	0.4055	0.855	0.98		88.94
cg07761197	chr16	1196657	-0.09072	0.4939	0.855	0.98		40.39
cg22900681	chr2	25301413	-0.1445	0.7868	0.855	0.98	EFR3B	78.2
cg27348515	chrX	100914892	0.1305	0.7107	0.855	0.98	ARMCX2	16.66
cg11778734	chr2	175439522	-0.4559	2.482	0.855	0.98	WIPF1	76.34
cg26739230	chr6	156428912	-0.06424	0.3498	0.855	0.98		92.42
cg15819410	chr7	157341531	-0.01718	0.09355	0.855	0.98	PTPRN2	97.84
cg02196671	chr14	104931470	0.04937	0.2688	0.855	0.98		93.36
cg13205516	chr7	56032364	0.06295	0.3428	0.855	0.98	GBAS	6.76
cg15357078	chr7	151082220	-0.024	0.1307	0.855	0.98	WDR86	97.27
cg06818851	chr1	907708	-0.0872	0.4748	0.855	0.98	PLEKHN1	93.99
cg25265343	chrX	118781575	0.09791	0.5331	0.855	0.98	SEPT6	85.28
cg09848096	chr10	118928012	0.02779	0.1513	0.855	0.98		4.48
cg24891133	chr13	31480335	-0.05587	0.3042	0.855	0.98	C13orf33	2.81
cg23871081	chr10	131812411	-0.06726	0.3663	0.855	0.98		93.84
cg13962589	chr9	131647126	0.08832	0.481	0.855	0.98	LRRC8A	84.11
cg23717686	chr20	44044727	0.01393	0.07587	0.855	0.98	PIGT	2.08
cg10042799	chr14	95236123	-0.01202	0.06548	0.855	0.98	GSC	2.27
cg14778691	chr8	143430202	0.04463	0.2431	0.855	0.98	TSNARE1	94.05
cg05608113	chr16	966510	0.04289	0.2336	0.855	0.98	LMF1	94.02
cg04699394	chr2	11775086	0.1114	0.6066	0.855	0.98	GREB1	83.45
cg06012509	chr6	43027269	0.1126	0.6133	0.855	0.98	KLC4	5.78
cg11117255	chrX	40008202	0.1674	0.9116	0.855	0.98	BCOR	20.76
cg13480937	chr1	177112230	-0.4071	2.217	0.855	0.98	ASTN1	36.22
cg06216468	chr12	122628115	-0.08186	0.4459	0.855	0.98	MLXIP	87.76
cg26664797	chr5	158527458	-0.01769	0.09635	0.855	0.98	EBF1	2.61
cg02577394	chr13	111123159	-0.1051	0.5726	0.855	0.98	COL4A2	85.11
cg25789916	chr15	74427239	-0.07444	0.4054	0.855	0.98	ISLR2	11.63
cg24046017	chr8	90913265	-0.1373	0.748	0.855	0.98	OSGIN2	91.73
cg07948968	chr16	4837946	-0.1036	0.5643	0.855	0.98	SEPT12	70.38
cg06225999	chr10	90488156	-0.09358	0.5097	0.855	0.98	LIPK	84.62
cg13023701	chr14	70346984	0.03258	0.1775	0.855	0.98	SMOC1	3.71
cg03990082	chr11	125439578	0.04038	0.22	0.855	0.98	EI24	4.84
cg23103993	chr19	10531434	-0.01029	0.05608	0.855	0.98	PDE4A	1.64
cg10884174	chr5	180633667	-0.03182	0.1733	0.855	0.98	TRIM7	3.94
cg24693061	chr10	134602530	0.05729	0.3121	0.855	0.98		9.65
cg09225537	chr15	41952491	0.01984	0.1081	0.855	0.98	MGA	1.77
cg22759823	chr19	57610870	0.02007	0.1093	0.855	0.98		2.92
cg20897072	chr6	1495082	-0.1004	0.5469	0.855	0.98		88.14
cg10256330	chr17	76801775	-0.07175	0.3909	0.855	0.98	USP36	93.11
cg19577395	chr19	5296992	-0.08762	0.4774	0.855	0.98	PTPRS	80.81
cg25628743	chr9	37787599	-0.07749	0.4222	0.855	0.98		91.81
cg01078565	chrX	30233575	-0.04311	0.2349	0.855	0.98	MAGEB2	96.36
cg18127012	chr4	160514445	0.1772	0.9656	0.855	0.98		34.74
cg05920870	chr7	100205729	0.1192	0.6498	0.855	0.98	PCOLCE	82.64
cg03500993	chr16	1551038	-0.01031	0.05616	0.855	0.98	TELO2	98.49
cg07608496	chr21	47649218	0.03042	0.1658	0.855	0.98	MCM3APAS	3.84
cg18771955	chr2	122660086	-0.1608	0.8765	0.855	0.98		81.88
cg06212224	chr2	175198768	0.03073	0.1674	0.855	0.98	SP9	3.9
cg09235385	chr13	114825451	0.01776	0.0968	0.855	0.98	RASA3	98.61
cg07621803	chr18	76674796	-0.2467	1.344	0.855	0.98		80.77
cg01558040	chr1	116184423	-0.05021	0.2736	0.855	0.98	VANGL1	6.06
cg07817208	chr4	20006267	0.1441	0.785	0.855	0.98		90.46
cg00939931	chr7	1570663	0.00898	0.04894	0.855	0.98	MAFK	1.59
cg21302594	chr1	247615683	-0.04771	0.26	0.855	0.98	OR2B11	94.13
cg23917057	chr2	88752619	-0.05817	0.317	0.855	0.98	FOXI3	5.13
cg12346012	chr2	11490636	-0.05429	0.2959	0.855	0.98		90.7
cg05602783	chr7	23145260	0.01456	0.07932	0.855	0.98	KLHL7	1.39
cg15668767	chr11	46407019	0.1504	0.8198	0.855	0.98	CHRM4	83.29
cg09158015	chr1	17004834	0.3072	1.674	0.855	0.98		14.58
cg00986800	chr3	171757286	-0.03794	0.2068	0.855	0.98	FNDC3B	5.65
cg19208700	chr12	117257305	0.01352	0.07371	0.855	0.98	RNFT2	1.81
cg07873590	chr19	17858298	-0.01523	0.08299	0.855	0.98	FCHO1	2.65
cg20985075	chr1	35325271	0.01189	0.06483	0.855	0.98	C1orf212	1.59
cg12150931	chr12	54782782	0.05436	0.2963	0.855	0.98	ZNF385A	92.11
cg12460870	chr7	1293669	0.2542	1.385	0.855	0.98		65.94
cg25152058	chr8	134222322	-0.07098	0.3868	0.855	0.98	WISP1	90.45
cg17245829	chr6	43597250	-0.04303	0.2345	0.855	0.98	MAD2L1BP	4.49
cg00711274	chr2	75870921	-0.1982	1.08	0.855	0.98		85.38
cg15787769	chr11	842744	-0.01256	0.06845	0.855	0.98	TSPAN4	1.56
cg13948392	chr5	6411911	-0.08899	0.485	0.855	0.98		93.58
cg20861489	chr6	55105265	0.24	1.308	0.855	0.98	HCRTR2	49.43
cg02584537	chr10	131569018	0.02656	0.1448	0.855	0.98		97.46
cg01382502	chr16	22252504	0.07699	0.4196	0.855	0.98	EEF2K	7.52
cg09852427	chr1	17973011	-0.05277	0.2876	0.855	0.98	ARHGEF10L	91.96
cg20245751	chr12	11423120	-0.03994	0.2177	0.855	0.98	PRB3	94.17
cg05779630	chr4	7473106	0.09996	0.5449	0.855	0.98	SORCS2	88.14
cg14361409	chr14	104584098	0.02104	0.1147	0.855	0.98		1.86
cg14286550	chr6	32820912	-0.02128	0.116	0.855	0.98	PSMB9	2.73
cg13385568	chr11	134263043	0.09084	0.4952	0.855	0.98	B3GAT1	85.65
cg09732036	chr20	9511102	0.2193	1.196	0.855	0.98	C20orf103	78.97
cg10418598	chr15	75940305	0.008483	0.04624	0.855	0.98	SNX33	1.32
cg02765177	chr10	124605963	-0.05812	0.3168	0.855	0.98	CUZD1	90.98
cg05743885	chr7	27196365	0.041	0.2235	0.855	0.98	HOXA7	3.9
cg00778190	chr1	95068029	0.1229	0.6698	0.855	0.98		15.85
cg14208839	chr3	128080980	-0.07372	0.4019	0.855	0.98	EEFSEC	91.58
cg22244986	chr1	201405370	-0.06963	0.3796	0.855	0.98		88.8
cg09149233	chr17	932057	0.05428	0.2959	0.855	0.98	ABR	91.49
cg24360773	chr3	23987459	0.04671	0.2547	0.855	0.98	NR1D2	2.41
cg01758799	chr11	1446346	-0.1238	0.6747	0.855	0.98	BRSK2	91.99
cg05211868	chr4	184718046	0.271	1.477	0.855	0.98		51.9
cg13857186	chr9	116173257	-0.02185	0.1192	0.855	0.98	C9orf43	3.88
cg07019099	chr7	157404705	0.09604	0.5236	0.855	0.98	PTPRN2	88.68
cg26661543	chr18	2570950	0.02894	0.1578	0.855	0.98	NDC80	4.34
cg02420069	chr11	76838749	0.2219	1.21	0.855	0.98	MYO7A	25.49
cg18109838	chr5	88185987	-0.1137	0.6202	0.855	0.98	MEF2C	9.4
cg23924082	chr17	2275046	-0.07472	0.4074	0.855	0.98	SGSM2	89.29
cg08383144	chr6	33260015	-0.17	0.9268	0.855	0.98	RGL2	88.05
cg20727728	chr11	129234245	-0.01824	0.09947	0.855	0.98		2.76
cg22995684	chr19	57106538	-0.02354	0.1284	0.855	0.98	ZNF71	2.17
cg07385038	chr17	8060220	-0.01843	0.1005	0.855	0.98		2.57
cg26438846	chr11	2731392	-0.05556	0.303	0.855	0.98	KCNQ1	92.53
cg07723459	chr8	144853338	-0.04752	0.2591	0.855	0.98		5.15
cg01202519	chr11	85645743	-0.2848	1.553	0.855	0.98		41.99
cg04966851	chr14	51834701	-0.331	1.805	0.855	0.98		80.84
cg09388605	chr8	56013800	0.06979	0.3806	0.855	0.98	XKR4	7.33
cg10785311	chr12	50135515	-0.07526	0.4105	0.855	0.98	TMBIM6	10.49
cg20533982	chr7	158533927	-0.09437	0.5147	0.855	0.98	ESYT2	77.76
cg19510478	chr18	55296904	-0.03098	0.169	0.855	0.98		95.12
cg21881821	chrX	68836113	0.1002	0.5467	0.855	0.98	EDA	25.87
cg19285119	chr11	105948212	0.008756	0.04776	0.855	0.98	KBTBD3	1.38
cg00993824	chr1	67773175	0.01256	0.06848	0.855	0.98	IL12RB2	1.86
cg02858817	chrX	26155148	0.1805	0.9847	0.855	0.98	MAGEB18	76.29
cg16504335	chr14	81902346	-0.01148	0.06261	0.855	0.98		1.63
cg06929449	chr16	199414	0.1219	0.6649	0.855	0.98		50.12
cg23184226	chr7	97880563	-0.2146	1.171	0.855	0.98	TECPR1	63.82
ch.7.111787F	chr7	2269058	0.174	0.9492	0.855	0.98	MAD1L1	16.05
cg13569486	chr11	8290738	-0.2828	1.542	0.855	0.98		32.31
cg26034408	chr8	66556453	0.02218	0.121	0.855	0.98	MTFR1	3.49
cg20559594	chr9	134703909	-0.03942	0.215	0.855	0.98		94.91
cg26131881	chr2	61763369	-0.02431	0.1326	0.855	0.98	XPO1	3.23
cg11289748	chr15	57210921	-0.05774	0.315	0.855	0.98	TCF12	4.58
cg24207493	chr11	68613635	-0.07863	0.4289	0.855	0.98		89.44
cg25924807	chr3	2696551	-0.2302	1.256	0.855	0.98	CNTN4	86.86
cg19677166	chr14	102030613	0.06492	0.3542	0.855	0.98		6.58
cg27503950	chr6	160024002	0.2552	1.392	0.855	0.98		59.66
cg08642938	chr17	21117993	0.02316	0.1263	0.855	0.98	TMEM11	3.67
cg23653492	chr12	130590137	0.08389	0.4576	0.855	0.98		89.09
cg26931307	chr14	101499620	-0.07245	0.3953	0.855	0.98	MIR495	89.86
cg14331882	chr14	73393894	-0.02708	0.1477	0.855	0.98	DCAF4	3.79
cg10991955	chr12	1797536	0.03628	0.1979	0.855	0.98		94.49
cg09235936	chr2	242170211	-0.0104	0.05674	0.855	0.98	HDLBP	98.64
cg26780138	chr16	477087	-0.1466	0.7996	0.855	0.98	RAB11FIP3	24.51
cg05642426	chr8	22492984	-0.0638	0.3481	0.855	0.98	BIN3	87.24
cg10830145	chr5	87440121	0.0199	0.1086	0.855	0.98		2.61
cg11769049	chr17	72869140	-0.01495	0.08159	0.855	0.98	FDXR	2.35
cg06712627	chr1	91966606	0.01827	0.0997	0.855	0.98	CDC7	2.3
cg26395382	chr10	88728235	0.1994	1.088	0.855	0.98	C10orf116	13.28
cg13998003	chr4	54341977	-0.1508	0.8231	0.855	0.98	LNX1	81.96
cg16694664	chr7	129414317	-0.09699	0.5292	0.855	0.98		78.82
cg15757022	chr11	71163853	-0.0134	0.07313	0.855	0.98	NADSYN1	1.62
cg14659179	chr3	119859180	-0.02411	0.1316	0.855	0.98		97.43
cg10971874	chr1	10534960	-0.01307	0.07131	0.855	0.98	PEX14	2.18
cg06094203	chr20	61476962	-0.05022	0.2741	0.855	0.98	DPH3B	94.78
cg08062011	chr4	83483220	0.05776	0.3152	0.855	0.98	TMEM150C	7.78
cg08330950	chr12	125140249	-0.3972	2.167	0.855	0.98		44.65
cg20360416	chr4	7246127	0.5516	3.01	0.855	0.98	SORCS2	84.5
cg26582098	chr16	596185	0.08932	0.4874	0.855	0.98	SOLH	92.66
cg12937159	chr2	113298655	-0.2814	1.536	0.855	0.98	POLR1B	39.03
cg17840178	chr6	30709803	0.139	0.7583	0.855	0.98	FLOT1	18.26
cg10857250	chr12	122986080	-0.1334	0.728	0.855	0.98	ZCCHC8	14.63
cg13371675	chr5	666707	-0.07843	0.428	0.855	0.98	TPPP	92.62
cg04803316	chr11	60282935	-0.05878	0.3208	0.855	0.98	MS4A13	91.92
cg06353330	chr1	90098371	0.03468	0.1893	0.855	0.98	LRRC8C	3.03
cg06236559	chr18	45458303	-0.04921	0.2685	0.855	0.98	SMAD2	6.26
cg04707255	chr16	1005605	0.06212	0.339	0.855	0.98	LMF1	94.04
cg08125503	chr17	16119344	-0.149	0.8129	0.855	0.98	NCOR1	42.96
cg23645931	chr10	135233032	0.0111	0.06058	0.855	0.98	MTG1	98.4
cg12786015	chr20	60441789	-0.04963	0.2709	0.855	0.98	CDH4	92.42
cg25484904	chr4	48988015	-0.09808	0.5353	0.855	0.98	CWH43	21.55
cg05236677	chr8	99952217	0.09603	0.5241	0.855	0.98		4.61
cg24103293	chr1	64125382	-0.04837	0.264	0.855	0.98	PGM1	94.14
cg11172693	chr20	37434229	-0.01168	0.06373	0.855	0.98	PPP1R16B	1.71
cg18178963	chr9	32573171	0.05672	0.3096	0.855	0.98	NDUFB6	4.7
cg08835403	chr17	4436580	0.1118	0.6102	0.855	0.98	SPNS2	87.99
cg03174523	chr13	109147160	0.1456	0.7947	0.855	0.98		77.16
cg07471703	chrX	55057010	0.05837	0.3186	0.855	0.98	ALAS2	91.94
cg04686354	chr17	73261880	0.1244	0.6789	0.855	0.98	MRPS7	53.14
cg08616243	chr8	104225390	0.03996	0.2181	0.855	0.98	BAALC	93.41
cg08635130	chr1	33430450	-0.01221	0.06665	0.855	0.98	RNF19B	1.96
cg12033297	chr1	176998801	-0.1315	0.7181	0.855	0.98	MIR488	75.16
cg06013769	chr5	140530467	0.2328	1.271	0.855	0.98	PCDHB6	45.2
cg16052044	chr1	145035112	0.2175	1.187	0.855	0.98	PDE4DIP	54.77
cg20790618	chrX	128978347	0.1685	0.9199	0.855	0.98	ZDHHC9	31.32
cg05413918	chr6	33387188	-0.0733	0.4002	0.855	0.98	CUTA	92.2
cg24276491	chr14	35009492	-0.1103	0.6021	0.855	0.98	EAPP	75.39
cg23485639	chr6	28045615	-0.04799	0.262	0.855	0.98	ZNF165	94.06
cg14777817	chr13	80055594	-0.0959	0.5236	0.855	0.98	NDFIP2	5.42
cg08124867	chr4	80247217	-0.05784	0.3158	0.855	0.98	NAA11	92.22
cg25919221	chr1	9006680	-0.2746	1.499	0.855	0.98	CA6	66.64
cg09397579	chr7	151511901	-0.128	0.6991	0.855	0.98	PRKAG2	58.24
cg11467440	chr2	44065278	0.07101	0.3878	0.855	0.98	ABCG5	90.59
cg09640571	chr16	88388040	0.1021	0.5577	0.855	0.98		75.18
cg25757598	chr8	85097195	0.04153	0.2268	0.855	0.98	RALYL	4.43
cg24944736	chr22	30723217	0.0784	0.4282	0.855	0.98	TBC1D10A	5.09
cg01246961	chr2	233896318	-0.05413	0.2957	0.855	0.98	NEU2	92.14
cg17299412	chr1	108113226	0.06929	0.3785	0.855	0.98		92.8
cg04556432	chr14	99880573	0.04158	0.2271	0.855	0.98	SETD3	93.98
cg13983640	chr6	41010223	0.07117	0.3887	0.855	0.98	TSPO2	91.07
cg15576692	chr20	18548019	-0.03015	0.1647	0.855	0.98	LOC388789	4.2
cg00370303	chr12	133066056	-0.01075	0.05869	0.855	0.98	FBRSL1	1.76
cg15850065	chr4	187840667	0.09731	0.5316	0.855	0.98		90.01
cg01779076	chr2	201980642	-0.1734	0.9471	0.855	0.98	CFLAR	40.8
cg00562641	chr5	68789255	0.05254	0.287	0.855	0.98	OCLN	6.83
cg08618693	chr20	42222986	-0.03329	0.1819	0.855	0.98	IFT52	95.26
cg04393989	chrX	153688713	0.08904	0.4864	0.855	0.98	PLXNA3	92.62
cg20546777	chr12	13025369	-0.09976	0.5449	0.855	0.98		69.34
cg17820306	chr1	156339286	-0.1296	0.7082	0.855	0.98	RHBG	21.29
cg07740525	chr9	116861532	0.1621	0.8857	0.855	0.98	KIF12	45.7
cg13935928	chr18	19995469	0.06159	0.3365	0.855	0.98	CTAGE1	90.67
cg01195214	chr16	1362243	0.4666	2.549	0.855	0.98	UBE2I	56.93
cg02602915	chr4	171011615	0.06618	0.3616	0.855	0.98	AADAT	10.62
cg09872934	chr6	134495829	0.03045	0.1663	0.855	0.98	SGK1	3.78
cg08867767	chr1	39342651	-0.1551	0.8476	0.855	0.98	GJA9	69.39
cg03271354	chr17	79895003	0.01665	0.09097	0.855	0.98	PYCR1	2.14
cg26050004	chr1	235667680	-0.02052	0.1121	0.855	0.98	B3GALNT2	1.96
cg24827381	chr12	20098193	-0.05139	0.2808	0.855	0.98		92.79
cg17062171	chr20	61916072	0.151	0.8248	0.855	0.98	ARFGAP1	68.1
cg18294023	chr3	134370241	0.02131	0.1164	0.855	0.98	KY	2.92
cg08355353	chr1	113217657	0.03252	0.1777	0.855	0.98	MOV10	1.47
cg21741081	chr11	60634606	-0.09974	0.545	0.855	0.98	ZP1	84.04
cg03254566	chr21	44006596	0.1761	0.9625	0.855	0.98		73.16
cg03734864	chr11	36396512	-0.07949	0.4344	0.855	0.98	PRR5L	89.35
cg08233448	chr14	21978798	-0.01955	0.1068	0.855	0.98	METTL3	3.09
ch.12.31424680R	chr12	31533413	-0.05153	0.2816	0.855	0.98		2.64
cg19538733	chr19	34396910	0.01209	0.06606	0.855	0.98		1.97
cg01522243	chr11	2290615	0.06295	0.3441	0.855	0.98	ASCL2	3.67
cg25076767	chr14	24836148	0.01089	0.05949	0.855	0.98	NFATC4	1.81
cg20038219	chr7	73241729	0.2209	1.207	0.855	0.98		77.06
cg08743776	chr11	67572988	0.06605	0.361	0.855	0.98	LOC645332	10.05
cg01082559	chr20	49622513	-0.08031	0.4389	0.855	0.98	KCNG1	89.08
cg18732855	chr17	78939106	0.01526	0.0834	0.855	0.98	RPTOR	98.4
cg18453458	chr10	104835963	-0.01913	0.1046	0.855	0.98	CNNM2	97.25
cg01460969	chr2	37194155	0.04827	0.2638	0.855	0.98	STRN	3.27
cg13944939	chr9	130679246	-0.02345	0.1282	0.855	0.98	ST6GALNAC4	2.22
cg13892980	chr15	40545143	-0.01295	0.07078	0.855	0.98	PAK6	1.31
cg13452923	chr3	196243269	-0.05677	0.3103	0.855	0.98	C3orf43	93.32
cg14856108	chr20	60813185	-0.03172	0.1734	0.855	0.98	OSBPL2	3.69
cg20437892	chr2	220267748	-0.1038	0.5674	0.855	0.98		22.72
cg26171898	chr5	92544660	0.08743	0.4779	0.855	0.98		82.87
cg14964494	chr19	57901031	-0.04871	0.2663	0.855	0.98	ZNF548	6.84
cg11983385	chr1	35917355	0.1933	1.057	0.855	0.98	KIAA0319L	66.79
cg13552831	chr11	2436181	-0.1216	0.665	0.855	0.98	TRPM5	83.21
cg24002494	chr7	130934919	0.07578	0.4143	0.855	0.98	MKLN1	86.55
cg03942051	chr1	119532655	-0.05214	0.2851	0.855	0.98	TBX15	7.74
cg21184369	chr8	38831148	-0.2258	1.234	0.855	0.98	HTRA4	46.36
cg04621866	chr8	144567481	-0.0645	0.3526	0.855	0.98	ZC3H3	92.03
cg09357795	chr1	3731550	0.09065	0.4956	0.855	0.98	KIAA0562	88.91
cg24183484	chr19	38878553	0.1126	0.6156	0.855	0.98	GGN	12.92
cg21077957	chr8	142505227	0.1223	0.6684	0.855	0.98	FLJ43860	76.45
cg07621075	chr15	92937285	0.0192	0.105	0.855	0.98	ST8SIA2	2.3
cg24007254	chr20	25275486	-0.04192	0.2292	0.855	0.98	ABHD12	93.06
cg10044101	chr6	133084289	-0.2946	1.611	0.855	0.98	VNN2	44.62
cg03697316	chr22	21336741	0.1044	0.5706	0.855	0.98	LZTR1	2.13
cg15912082	chr2	218247632	-0.1501	0.8206	0.855	0.98	DIRC3	80.1
cg05354521	chr17	79519227	-0.009581	0.05238	0.855	0.98	C17orf70	1.38
cg07764652	chr19	13973269	0.03844	0.2101	0.855	0.98		2.4
cg17988546	chr11	60282972	-0.03343	0.1828	0.855	0.98	MS4A13	96.5
cg23449541	chr21	47855893	-0.1865	1.019	0.855	0.98	PCNT	80.63
cg06654992	chr3	122337681	0.06607	0.3612	0.855	0.98	PARP15	92.92
cg14305889	chr6	32085753	-0.07846	0.429	0.855	0.98	ATF6B	89.37
cg04152394	chr2	218713499	0.04472	0.2445	0.855	0.98	TNS1	94.21
cg13896106	chr17	72754589	-0.1327	0.7253	0.855	0.98	SLC9A3R1	44.16
cg01980793	chr8	141608401	0.06576	0.3595	0.855	0.98	EIF2C2	4.77
cg08527195	chr1	161442697	0.262	1.432	0.855	0.98		42.37
cg26127219	chr14	94610298	0.04061	0.2221	0.855	0.98		93.69
cg22833603	chr12	48304627	0.05179	0.2832	0.855	0.98		92.96
cg08428129	chr22	19744239	-0.03136	0.1715	0.855	0.98	TBX1	3.69
cg01785449	chr2	105954330	-0.01643	0.08985	0.855	0.98	C2orf49	2.18
cg24406240	chr11	88153520	-0.2273	1.243	0.855	0.98		48.58
cg10169854	chr19	11925094	0.01075	0.05877	0.855	0.98	ZNF440	1.71
cg25341313	chr1	235069288	-0.1453	0.7946	0.855	0.98		62.29
cg24343823	chr10	133048362	-0.1215	0.6645	0.855	0.98	TCERG1L	42.25
cg12300288	chr3	195491882	-0.105	0.5744	0.855	0.98	MUC4	88.41
cg21962316	chr15	43568647	0.09195	0.5028	0.855	0.98	TGM7	75.88
cg13586404	chr18	77471434	-0.04023	0.22	0.855	0.98	CTDP1	94.77
cg14784497	chr3	3841457	0.08884	0.4858	0.855	0.98	LRRN1	5.17
cg03946452	chr6	34393990	0.01902	0.104	0.855	0.98	RPS10	2.01
cg07096206	chr17	62971765	-0.01291	0.07062	0.855	0.98	FLJ32065	1.84
cg07875335	chr2	48844728	0.2159	1.181	0.855	0.98	GTF2A1L	79.06
cg25623271	chr1	240656217	-0.3723	2.036	0.855	0.98	GREM2	44.18
cg13383639	chr5	158449760	0.1906	1.043	0.855	0.98	EBF1	80.37
cg02632809	chr7	5336811	-0.09225	0.5045	0.855	0.98	SLC29A4	10.87
cg23976632	chr12	120875743	0.009301	0.05087	0.855	0.98	COX6A1	1.47
ch.15.64945366R	chr15	67158312	0.02124	0.1162	0.855	0.98		2.09
cg00616922	chr16	48386789	0.06818	0.3729	0.855	0.98	LONP2	89.8
cg11362770	chr3	98451718	0.08401	0.4594	0.855	0.98	ST3GAL6	9.17
cg16156617	chr6	25773666	-0.0806	0.4408	0.855	0.98	SLC17A4	88.18
cg07325539	chr11	126620171	0.05396	0.2951	0.855	0.98	KIRREL3	92.28
cg26702098	chr8	49311685	-0.523	2.86	0.855	0.98		76.58
cg02399571	chr17	7118430	0.02922	0.1598	0.855	0.98	DLG4	3.96
cg19798832	chr7	139759577	0.1388	0.759	0.855	0.98	PARP12	67.39
cg11084470	chr6	35108061	-0.1482	0.8105	0.855	0.98	TCP11	52.75
cg16463452	chr13	29195249	-0.2158	1.18	0.855	0.98		55.56
cg23392730	chr10	75541345	-0.109	0.5962	0.855	0.98	CHCHD1	12.68
cg16157615	chr3	13607231	-0.05784	0.3164	0.855	0.98	FBLN2	92.57
cg09071459	chr16	4903054	-0.03817	0.2088	0.855	0.98	UBN1	94.01
cg08549810	chr1	86861232	-0.1854	1.014	0.855	0.98	ODF2L	47.55
cg16593333	chr12	96514873	0.4928	2.696	0.855	0.98		39.31
cg02210067	chrX	11777709	0.09353	0.5116	0.855	0.98	MSL3	13.76
cg14906545	chr4	122250198	0.1959	1.072	0.855	0.98	QRFPR	84.48
cg26073101	chr8	144671777	-0.1071	0.5857	0.855	0.98	EEF1D	79.94
cg01521449	chr21	47855049	-0.09425	0.5156	0.855	0.98	PCNT	87.6
cg14909250	chr2	220110328	0.04118	0.2253	0.855	0.98	STK16	6.5
cg19452173	chr22	47074778	-0.03927	0.2148	0.855	0.98	GRAMD4	96.69
cg21800258	chr6	28557080	-0.03326	0.1819	0.855	0.98		4.87
cg14014485	chr7	127940559	-0.04588	0.251	0.855	0.98		93.19
cg00237904	chr11	2020314	-0.2308	1.263	0.855	0.98	H19	48.82
cg01734140	chr16	3019777	0.01682	0.09204	0.855	0.98	PAQR4	1.83
cg21196187	chr16	67926862	-0.01495	0.08178	0.855	0.98	PSKH1	2.23
cg03691156	chr10	6020009	0.01012	0.05538	0.855	0.98	IL15RA	1.37
cg02975846	chrX	51075126	-0.09959	0.5449	0.855	0.98	NUDT10	17.51
cg05190072	chr11	64360961	-0.1308	0.7157	0.855	0.98	SLC22A12	89
cg05925503	chr8	103922667	0.07143	0.3908	0.855	0.98		91
cg27572927	chr17	29803845	0.1742	0.953	0.855	0.98	RAB11FIP4	61.21
cg19137662	chr20	2633362	0.08203	0.4488	0.855	0.98	NOP56	2.86
cg13149442	chr18	43303777	0.04819	0.2637	0.855	0.98	SLC14A1	92.96
cg12495954	chr16	53738234	0.08908	0.4874	0.855	0.98	FTO	9.28
cg19957162	chr2	208631259	-0.1438	0.7869	0.855	0.98	FZD5	24.91
cg11067829	chr13	23500153	-0.4253	2.327	0.855	0.98		35.74
cg25282976	chr17	79005047	-0.2898	1.586	0.855	0.98	FLJ90757	49.81
cg18085407	chr1	244080114	-0.1753	0.9592	0.855	0.98		63.2
cg16577081	chr7	111518036	-0.06306	0.3451	0.855	0.98	DOCK4	91.33
cg00394522	chr7	5885244	-0.04786	0.2619	0.855	0.98	ZNF815	92.37
cg19625689	chr8	1051510	0.1034	0.5658	0.855	0.98		81.25
cg03354957	chr1	246729501	0.06632	0.3629	0.855	0.98	CNST	5.06
cg10608615	chr5	169780747	0.1302	0.7125	0.855	0.98	KCNIP1	71.8
cg15877314	chr3	50273895	-0.03909	0.2139	0.855	0.98	GNAI2	3.99
cg26038582	chr1	42384390	-0.2238	1.225	0.855	0.98	HIVEP3	85.28
cg22934295	chr3	42306385	0.01895	0.1037	0.855	0.98	CCK	2.5
cg23479778	chr15	80793988	-0.0615	0.3366	0.855	0.98	ARNT2	94.32
cg16378352	chr1	60280106	0.1463	0.8006	0.855	0.98	HOOK1	8.92
cg22497563	chr1	245849362	0.07283	0.3986	0.855	0.98	KIF26B	91.3
cg03702975	chr1	223316252	0.08545	0.4676	0.855	0.98	TLR5	19.22
cg00959308	chr20	61558735	0.02807	0.1537	0.855	0.98	DIDO1	95.82
cg17562763	chr11	67398026	-0.1317	0.7209	0.855	0.98	NUDT8	8.85
cg01247987	chr10	130230059	-0.1755	0.9608	0.855	0.98		62.37
cg22718077	chr7	57712819	-0.1151	0.6302	0.855	0.98		81.49
cg24434901	chr4	154678077	0.05594	0.3062	0.855	0.98	RNF175	92.56
cg23219336	chr1	153175262	0.05467	0.2992	0.855	0.98	LELP1	92.24
cg26916166	chr1	183387420	-0.03203	0.1753	0.855	0.98	NMNAT2	4.82
cg10586510	chr7	128829365	0.08253	0.4518	0.855	0.98	SMO	9.89
cg00319686	chr15	66680551	-0.3309	1.811	0.855	0.98	MAP2K1	43.39
cg21390276	chr17	10600667	-0.01295	0.0709	0.855	0.98	SCO1	1.99
cg09783537	chr17	62223405	0.01128	0.06176	0.855	0.98	SNORA76	1.94
cg21070087	chr7	43351538	0.0472	0.2584	0.855	0.98	HECW1	95
cg25206764	chr1	218847989	0.08244	0.4513	0.855	0.98		6.11
cg08995595	chr17	38119330	-0.08107	0.4438	0.855	0.98	GSDMA	88.46
cg05902951	chr3	33922290	-0.06319	0.346	0.855	0.98		91.91
cg14721108	chr8	142401867	-0.03613	0.1978	0.855	0.98		3.74
cg07900328	chr10	129718959	0.09836	0.5385	0.855	0.98	PTPRE	81.31
cg24655899	chr17	79519568	0.02529	0.1385	0.855	0.98	C17orf70	2.1
cg00580497	chr5	1153746	-0.1269	0.6949	0.855	0.98		37.31
cg01312658	chr2	1516061	0.04175	0.2286	0.855	0.98	TPO	94.11
cg11865578	chr3	47043996	0.02469	0.1352	0.855	0.98	NBEAL2	97.11
cg19245616	chr19	18319787	-0.1397	0.7651	0.855	0.98	PDE4C	67.23
cg08717055	chr5	55777470	0.06671	0.3653	0.855	0.98		2.93
cg02086820	chr16	88698611	-0.1087	0.5952	0.855	0.98		74.33
cg27306443	chr6	136172818	-0.01606	0.08794	0.855	0.98	PDE7B	3.05
cg14087413	chr9	35848330	0.163	0.8925	0.855	0.98	TMEM8B	62.37
cg13465826	chr17	16118138	0.0171	0.09363	0.855	0.98	NCOR1	2.94
cg00366413	chr12	7072696	-0.2205	1.207	0.855	0.98	MIR141	77.64
cg17624536	chr6	106440910	-0.2245	1.23	0.855	0.98		40.71
cg01035931	chr19	47367462	-0.03981	0.218	0.855	0.98		94.75
cg00390120	chr6	30017819	0.1154	0.6319	0.855	0.98	NCRNA00171	79.32
cg08006182	chr2	241831436	-0.06619	0.3625	0.855	0.98	C2orf54	92.83
cg24088134	chr4	9484735	-0.1068	0.585	0.855	0.98		90.03
cg27664496	chr12	113515835	-0.2559	1.401	0.855	0.98	DTX1	21.47
cg13853198	chr1	161185092	0.03321	0.1819	0.855	0.98	FCER1G	3.56
cg23467747	chr2	237022740	-0.056	0.3067	0.855	0.98	AGAP1	94.98
cg01115598	chr7	155856148	0.102	0.5586	0.855	0.98		86.8
cg13093111	chr17	66308577	-0.3831	2.098	0.855	0.98	ARSG	65.67
cg17250262	chr2	30457110	-0.1097	0.6011	0.855	0.98	LBH	50.6
cg22874989	chr15	29277898	-0.2034	1.114	0.855	0.98	APBA2	75.41
cg02760152	chr1	57886427	0.1105	0.6052	0.855	0.98	DAB1	83.84
cg09086037	chr5	14488255	-0.0724	0.3966	0.856	0.98	TRIO	95.97
cg08882099	chr6	107612007	-0.07122	0.3901	0.856	0.98	PDSS2	80.9
cg04282258	chr1	220250989	0.2573	1.41	0.856	0.98	BPNT1	68.87
cg14179217	chr1	93913835	0.03485	0.1909	0.856	0.98	FNBP1L	1.88
cg03313945	chr13	100622158	-0.09125	0.4998	0.856	0.98	ZIC5	6.36
cg21109265	chr6	43276647	-0.03263	0.1787	0.856	0.98	CRIP3	4.49
cg12182991	chr3	187456464	0.01399	0.07666	0.856	0.98	BCL6	2.08
cg26600802	chr10	115939115	-0.03964	0.2172	0.856	0.98	TDRD1	96.46
cg11851411	chr17	10096767	-0.06131	0.3359	0.856	0.98	GAS7	92.15
cg15862680	chr17	73512560	0.01071	0.05869	0.856	0.98	CASKIN2	1.86
cg17379209	chr22	18256737	-0.01186	0.06497	0.856	0.98	BID	1.34
cg05295930	chr16	89180285	-0.1176	0.6442	0.856	0.98	ACSF3	82.59
cg15995296	chr11	67210812	-0.08294	0.4544	0.856	0.98	CORO1B	6.53
cg21937244	chr14	103406412	0.1711	0.9378	0.856	0.98	CDC42BPB	77.6
cg16209517	chr14	77577612	0.03175	0.174	0.856	0.98	KIAA1737	94.57
cg16571007	chr8	143538590	0.09424	0.5164	0.856	0.98		89.55
cg03119639	chr7	112726653	-0.02431	0.1332	0.856	0.98	GPR85	3.61
cg24605090	chr11	2019943	0.152	0.8327	0.856	0.98	H19	51.07
cg27564820	chr4	113206782	-0.01615	0.08848	0.856	0.98	TIFA	3.03
cg07482766	chr5	176901844	-0.06534	0.358	0.856	0.98	DBN1	91.89
cg05661968	chr1	200808193	-0.04994	0.2737	0.856	0.98	CAMSAP1L1	93.81
cg01410951	chr7	73256879	0.01453	0.07962	0.856	0.98	WBSCR27	2.22
cg16222850	chr15	64989523	0.2119	1.161	0.856	0.98	OAZ2	82.27
cg08550588	chr6	31696063	-0.0194	0.1063	0.856	0.98	DDAH2	98.05
cg00687714	chr16	21272887	-0.1092	0.5982	0.856	0.98	CRYM	85.02
cg15548101	chr3	186078640	-0.0755	0.4138	0.856	0.98	DGKG	13.72
cg06723301	chr22	21213449	-0.1159	0.6353	0.856	0.98	SNAP29	17.58
cg09148853	chrX	138525808	0.7483	4.1	0.856	0.98		74.93
cg04915058	chr3	55693741	0.08995	0.4929	0.856	0.98	C3orf51	82.65
cg21401737	chr1	38455939	0.01478	0.081	0.856	0.98	SF3A3	2.43
cg10531568	chr2	1426068	-0.07647	0.4191	0.856	0.98	TPO	91.89
ch.5.61135040R	chr5	61099283	-0.01138	0.06235	0.856	0.98		1.98
cg20121927	chr6	166399065	0.1593	0.8728	0.856	0.98	C6orf176	78.96
cg14614422	chr9	140279649	-0.06691	0.3667	0.856	0.98	EXD3	94.18
cg26727155	chr16	1502178	-0.02955	0.162	0.856	0.98	CLCN7	95.97
cg00705280	chr2	219866493	0.01773	0.09719	0.856	0.98	MIR375	1.85
cg15045771	chr6	30616766	-0.1452	0.7956	0.856	0.98	C6orf136	92.61
cg22870344	chr12	57040045	0.05335	0.2924	0.856	0.98	ATP5B	6.3
cg19115656	chr3	134204268	-0.01559	0.08546	0.856	0.98	ANAPC13	3.05
cg14426268	chr11	119970481	0.0661	0.3623	0.856	0.98		92.44
cg11686528	chr17	1083002	-0.04984	0.2732	0.856	0.98	ABR	4.16
cg19062112	chr14	103059054	0.06187	0.3391	0.856	0.98	RCOR1	7.18
cg12546081	chr15	79602873	-0.2482	1.36	0.856	0.98	TMED3	27.43
cg24606594	chr12	51795291	0.04073	0.2233	0.856	0.98		94.64
cg13192155	chrX	48685943	-0.1581	0.8666	0.856	0.98	ERAS	21.01
cg07423540	chr4	8442223	0.1199	0.6574	0.856	0.98	ACOX3	12.67
cg17484671	chr1	31158158	-0.01745	0.09563	0.856	0.98		2.01
cg10065520	chr17	21217418	0.07746	0.4246	0.856	0.98	MAP2K3	89.69
cg04642738	chr2	241905824	-0.06481	0.3553	0.856	0.98		94.12
cg22828340	chr19	7584404	-0.04338	0.2378	0.856	0.98	ZNF358	96.62
cg26270792	chr10	1142269	-0.06523	0.3576	0.856	0.98	WDR37	91.96
cg13664067	chr6	41641784	-0.1092	0.5987	0.856	0.98		77.87
cg00809399	chr1	249153756	0.1157	0.6343	0.856	0.98	ZNF692	36.61
cg10541361	chr1	235667946	0.09067	0.4971	0.856	0.98	B3GALNT2	2.9
cg01329973	chr16	86912065	0.07604	0.4169	0.856	0.98		9.13
cg13979182	chr4	2845120	0.07014	0.3845	0.856	0.98	ADD1	7.9
cg04027548	chr12	21926447	-0.1643	0.9009	0.856	0.98	KCNJ8	21.07
cg03256684	chr15	53045142	-0.1785	0.9788	0.856	0.98		48.04
cg26637898	chr5	6759027	0.06811	0.3735	0.856	0.98		91.48
cg03539051	chr19	56418660	-0.09562	0.5243	0.856	0.98	NLRP13	88.54
cg07278207	chr11	31391293	0.01453	0.07965	0.856	0.98	DNAJC24	2.3
cg12095186	chr19	10615097	0.03859	0.2116	0.856	0.98	KEAP1	93.78
cg16317553	chr8	1726903	0.0867	0.4754	0.856	0.98	CLN8	86.47
cg13628960	chr20	62258574	0.01408	0.07721	0.856	0.98	GMEB2	1.4
cg05635600	chr10	2519129	-0.2056	1.128	0.856	0.98		90.71
cg12073177	chr11	86617439	-0.02424	0.1329	0.856	0.98		97.38
cg09965404	chrX	46404957	0.1068	0.5856	0.856	0.98	ZNF674	23.28
cg17548431	chr4	160024475	0.05704	0.3128	0.856	0.98		4.35
cg10493436	chr1	161168957	-0.03827	0.2099	0.856	0.98	NDUFS2	94.99
cg18627496	chr20	60349210	0.1121	0.615	0.856	0.98	CDH4	81.68
cg07561554	chr1	86046764	0.0657	0.3603	0.856	0.98	CYR61	8.66
cg13898106	chr1	117665142	-0.07302	0.4005	0.856	0.98	TRIM45	8.34
cg19512473	chr2	25585669	0.02777	0.1523	0.856	0.98		4.74
cg05134727	chr10	61112053	-0.06949	0.3811	0.856	0.98	FAM13C	92.38
cg26889226	chr17	7221197	-0.2257	1.238	0.856	0.98	NEURL4	87.36
cg24130568	chr17	80845107	-0.08334	0.4571	0.856	0.98	TBCD	90
cg07840541	chr1	213626018	-0.1736	0.9521	0.856	0.98		89.25
cg04619710	chr22	41745221	-0.09764	0.5356	0.856	0.98	ZC3H7B	85.61
cg05806018	chrX	147582520	-0.2896	1.588	0.856	0.98	AFF2	31.22
cg07167423	chr1	36042986	-0.0205	0.1124	0.856	0.98	TFAP2E	1.62
cg08083251	chr13	23309930	0.4873	2.673	0.856	0.98		58.54
cg07876831	chr13	114161463	-0.7873	4.318	0.856	0.98	TMCO3	79.1
cg20848291	chr7	100343083	0.3123	1.713	0.856	0.98	ZAN	33.11
cg05342987	chr14	59655273	0.02998	0.1644	0.856	0.98	DAAM1	2.22
cg27052428	chr19	59031341	0.06324	0.3469	0.856	0.98	ZBTB45	3.04
cg12873612	chr10	71607076	0.06277	0.3444	0.856	0.98	COL13A1	91.73
cg03041841	chr9	140094281	0.0585	0.321	0.856	0.98	C9orf75	5.42
cg01380194	chr11	72452482	0.1845	1.012	0.856	0.98	ARAP1	64.2
cg01114951	chr1	117664707	0.1002	0.5496	0.856	0.98	TRIM45	3.77
cg23996349	chr8	22831506	0.1406	0.7715	0.856	0.98		30.26
cg20659657	chr22	39096498	0.0225	0.1234	0.856	0.98	JOSD1	2.79
cg23801012	chr6	3227981	-0.04821	0.2645	0.856	0.98	TUBB2B	3.02
cg04831783	chr16	88769549	-0.1522	0.8353	0.856	0.98	RNF166	37.37
cg19368016	chr10	11187764	0.01705	0.09356	0.856	0.98	CUGBP2	2.75
cg10851763	chr21	43545792	-0.0962	0.5278	0.856	0.98	UMODL1	8.85
cg04897631	chr7	36453647	-0.08277	0.4541	0.856	0.98	ANLN	87.37
cg10526223	chr14	76957697	-0.05129	0.2814	0.856	0.98	ESRRB	94.11
cg26582723	chr13	38509310	0.1368	0.7507	0.856	0.98		70.82
cg26475742	chr7	150551373	-0.1047	0.5744	0.856	0.98	ABP1	78.96
cg06496344	chr19	23253834	-0.04553	0.2498	0.856	0.98		3.29
cg06123940	chr18	29597493	-0.1373	0.7535	0.856	0.98	RNF125	82.9
cg23654327	chr22	19166456	-0.02316	0.1271	0.856	0.98	SLC25A1	2.18
cg04951739	chr22	24093724	0.04998	0.2743	0.856	0.98	ZNF70	5.85
cg22872478	chr15	52030685	-0.07208	0.3955	0.856	0.98	LYSMD2	92.72
cg21201401	chr20	62367884	0.2246	1.232	0.856	0.98	LIME1	52.29
cg06708198	chr5	1244729	-0.109	0.5979	0.856	0.98	SLC6A18	90.02
cg26983835	chr17	59481280	-0.07822	0.4292	0.856	0.98	TBX2	8.14
cg08369079	chr6	106551623	-0.3468	1.903	0.856	0.98	PRDM1	52.1
cg09454230	chr6	166144656	0.04019	0.2205	0.856	0.98		96.22
cg21176875	chr14	23893327	0.06861	0.3765	0.856	0.98	MYH7	90.35
cg15543566	chr4	87515467	0.0973	0.534	0.856	0.98	PTPN13	2.9
cg12888005	chrX	48776567	0.1635	0.8975	0.856	0.98	PIM2	23.95
cg17237506	chr7	50132573	-0.2011	1.104	0.856	0.98	ZPBP	9.54
cg19600125	chr5	16711165	0.06984	0.3833	0.856	0.98	MYO10	89.37
cg01792601	chr6	28446840	-0.2235	1.227	0.856	0.98		17.65
cg00808492	chr1	120354159	-0.06028	0.3309	0.856	0.98	REG4	93.25
cg19702274	chr17	36667782	0.0893	0.4901	0.856	0.98	ARHGAP23	85.58
cg05488833	chr1	243650025	-0.04336	0.238	0.856	0.98	SDCCAG8	94.3
cg20364183	chr3	115758614	0.6462	3.547	0.856	0.98	LSAMP	67.92
cg11147309	chr8	145011888	0.1491	0.8185	0.856	0.98	PLEC1	81.79
cg05146658	chr2	236826420	-0.09147	0.5021	0.856	0.98	AGAP1	80.87
cg15107861	chr20	44258271	0.0346	0.1899	0.856	0.98	WFDC10A	4.11
cg15036118	chr3	194651798	0.05835	0.3203	0.856	0.98		90.95
cg02803819	chr7	27141067	-0.09089	0.499	0.856	0.98	HOXA2	93.9
cg03784054	chr16	67564076	-0.1113	0.6111	0.856	0.98	FAM65A	14.33
cg03013329	chr18	22006989	-0.03196	0.1754	0.856	0.98	IMPACT	3.53
cg08665249	chr16	88679919	-0.05217	0.2864	0.856	0.98	ZC3H18	94.45
cg22040997	chr8	144373008	-0.01942	0.1066	0.856	0.98	ZNF696	3.55
cg16229875	chr14	23589066	0.2579	1.416	0.856	0.98	CEBPE	41.56
cg27172568	chr14	104637775	-0.1062	0.5832	0.856	0.98	KIF26A	79.51
cg19801120	chr6	53530570	-0.1292	0.7096	0.856	0.98	KLHL31	73.92
cg03862040	chr21	43299840	0.02268	0.1245	0.856	0.98	PRDM15	2.1
cg00753248	chr15	96891777	-0.1501	0.8242	0.856	0.98		26.35
cg22937649	chr17	8926794	0.01171	0.0643	0.856	0.98	NTN1	1.48
cg22288637	chr7	92464428	0.06156	0.338	0.856	0.98	CDK6	5.67
cg01214340	chr13	50070499	0.02747	0.1508	0.856	0.98	PHF11	3.38
cg03773146	chrX	129114634	-0.2089	1.147	0.856	0.98		30.42
cg23256140	chr7	1991534	0.01357	0.07451	0.856	0.98	MAD1L1	98.06
cg20284834	chr6	15499615	-0.03328	0.1827	0.856	0.98	JARID2	95.55
cg04344000	chr6	117869857	0.1487	0.8167	0.856	0.98	DCBLD1	75.3
cg00901138	chr7	29329370	-0.3443	1.89	0.856	0.98	CHN2	56.16
cg27633533	chr20	60502091	-0.04764	0.2616	0.856	0.98	CDH4	94.26
cg10159582	chr2	65283322	0.02141	0.1176	0.856	0.98	CEP68	2.47
cg17955752	chr17	79935872	0.01029	0.0565	0.856	0.98	ASPSCR1	1.23
cg05941376	chr5	167836834	0.1969	1.081	0.856	0.98	WWC1	84.49
cg13446235	chr16	90039146	0.07184	0.3945	0.856	0.98	AFG3L1	8.93
cg03010684	chr16	81040053	0.02093	0.1149	0.856	0.98	CENPN	2.48
cg13220129	chr19	2046193	-0.08064	0.4428	0.856	0.98	MKNK2	91.02
cg01520571	chr17	35296481	0.1599	0.878	0.856	0.98	LHX1	6.1
cg04398060	chr6	31555671	0.1541	0.8465	0.856	0.98	LST1	27.63
cg09882283	chr7	158886269	-0.06556	0.36	0.856	0.98	VIPR2	90.92
cg09352908	chr3	37017749	0.2999	1.647	0.856	0.98		85.84
cg26532627	chr17	43339744	0.06705	0.3683	0.856	0.98	LOC100133991	15.69
cg19497767	chr17	77893704	-0.1264	0.6942	0.856	0.98		89.59
cg15044010	chr7	104897205	-0.1998	1.097	0.856	0.98	SRPK2	86.99
cg05008975	chr11	118022317	0.08471	0.4653	0.856	0.98	SCN4B	69.79
cg14858786	chr12	6436676	-0.01471	0.0808	0.856	0.98	PLEKHG6	98.09
cg14781189	chr2	163695111	0.02547	0.1399	0.856	0.98	KCNH7	3.77
cg16875104	chr7	30635889	-0.2584	1.419	0.856	0.98	GARS	47.33
cg04606995	chr7	1116361	0.069	0.379	0.856	0.98	C7orf50	89.8
cg22336774	chr19	7600718	0.01108	0.06088	0.856	0.98	PNPLA6	1.74
cg10906849	chr5	180325969	0.04403	0.2419	0.856	0.98	BTNL8	94.24
cg08536529	chr5	140602889	0.06688	0.3674	0.856	0.98	PCDHB14	6.76
cg10649706	chr8	141636798	0.1255	0.6893	0.856	0.98	EIF2C2	71.41
ch.21.20879148R	chr21	21957277	-0.02471	0.1358	0.856	0.98		2.56
cg14445437	chr17	26898124	-0.03873	0.2128	0.856	0.98	PIGS	3.3
cg00954382	chr4	156128904	-0.08045	0.4419	0.856	0.98	NPY2R	12.48
cg10805229	chr14	35591840	0.01997	0.1097	0.856	0.98	PPP2R3C	3.24
cg19023592	chr19	4319036	-0.114	0.6262	0.856	0.98	FSD1	82.28
cg20169319	chr4	129733574	0.1204	0.6615	0.856	0.98	PHF17	6.53
cg06844968	chr18	24131604	-0.0921	0.506	0.856	0.98	KCTD1	8.9
cg20285609	chr1	41622030	-0.059	0.3241	0.856	0.98	SCMH1	93.17
cg27018984	chr15	90796557	-0.8102	4.451	0.856	0.98	TTLL13	82.73
cg07009002	chr22	36019632	0.03293	0.1809	0.856	0.98	MB	5.36
cg01842807	chr7	1027033	-0.1548	0.8503	0.856	0.98	CYP2W1	90.05
cg08304080	chr8	144204145	-0.03422	0.188	0.856	0.98		95.46
cg02872373	chr7	129418058	0.08145	0.4475	0.856	0.98		12.72
cg24073777	chr1	10832698	-0.08685	0.4772	0.856	0.98	CASZ1	87.97
cg16173191	chr4	82135607	0.2402	1.32	0.856	0.98		33.98
cg21590311	chr19	1040077	-0.02661	0.1462	0.856	0.98	ABCA7	3.71
cg00937262	chr7	123672103	-0.04687	0.2575	0.856	0.98	TMEM229A	6.9
cg24275769	chr18	22006446	0.06634	0.3645	0.856	0.98	IMPACT	4.2
cg12633739	chr17	8370548	0.01509	0.08292	0.856	0.98	NDEL1	97.95
cg16738646	chr1	43409193	0.2353	1.293	0.856	0.98	SLC2A1	45.31
cg19240246	chr22	49301120	0.05138	0.2823	0.856	0.98		93.88
cg16049283	chr1	6419606	0.187	1.027	0.856	0.98	ACOT7	48.59
cg22537682	chr22	41593987	-0.03381	0.1858	0.856	0.98		7.76
cg14245898	chr19	15248535	0.7646	4.201	0.856	0.98		69.17
cg17701942	chr11	62575582	0.0851	0.4677	0.856	0.98	STX5	86.85
cg12606857	chr1	118471938	0.0131	0.07197	0.856	0.98	WDR3	1.38
cg21929472	chr8	27527865	-0.08891	0.4886	0.856	0.98	SCARA3	87.83
cg16674264	chr1	15414971	0.1167	0.6413	0.856	0.98	KIAA1026	89.58
cg16432009	chr22	37955936	-0.1312	0.7213	0.856	0.98	CDC42EP1	91.65
cg14280377	chr14	39639762	0.009396	0.05164	0.856	0.98	TRAPPC6B	1.89
cg14371312	chr9	115874001	0.1507	0.8281	0.856	0.98	C9orf110	12.66
cg20665007	chr19	10793130	-0.09849	0.5413	0.856	0.98	ILF3	75.2
cg03662760	chr16	31234405	0.07303	0.4014	0.856	0.98	TRIM72	90.28
cg06081750	chr12	1018307	-0.06971	0.3831	0.856	0.98	WNK1	87.98
cg00276799	chr11	107463054	-0.1034	0.5681	0.856	0.98	LOC643923	13.71
cg05475028	chr4	13629588	-0.04327	0.2378	0.856	0.98	BOD1L	4.55
cg03385262	chr4	128890086	0.0795	0.437	0.856	0.98	C4orf29	90.6
cg14489632	chr12	130824328	-0.2412	1.326	0.856	0.98	PIWIL1	50.94
cg26138821	chr11	89956704	0.4852	2.667	0.856	0.98	CHORDC1	16.1
cg06697600	chr4	7070879	-0.1481	0.814	0.856	0.98	GRPEL1	20.85
cg07456681	chr16	15146876	0.1592	0.875	0.856	0.98	NTAN1	61.26
cg07358634	chr6	167810043	-0.08994	0.4944	0.856	0.98		83.1
cg07414199	chr6	169540032	0.1435	0.789	0.856	0.98		85.24
cg01423147	chr1	89458345	0.008756	0.04813	0.856	0.98	RBMXL1	1.53
cg12454705	chr10	35858752	0.04435	0.2438	0.856	0.98	CCNY	93.5
cg09840968	chr15	37394840	-0.02663	0.1464	0.856	0.98	MEIS2	4.04
cg12487464	chr17	38218943	0.03725	0.2048	0.856	0.98	THRA	5.87
cg21178645	chr9	93375779	-0.1019	0.5599	0.856	0.98	DIRAS2	79.76
cg21536969	chr21	46438175	0.1207	0.6633	0.856	0.98		18.58
cg04717240	chr14	102829258	-0.02346	0.129	0.856	0.98	CINP	3.2
cg26715540	chr3	120461456	-0.01922	0.1057	0.856	0.98	GTF2E1	3.4
cg15239304	chr2	224810907	0.05428	0.2984	0.856	0.98	WDFY1	92.63
cg12324283	chr15	52506363	-0.05671	0.3117	0.856	0.98	MYO5C	91.2
cg01732449	chr2	19563255	-0.01781	0.09792	0.856	0.98		3.21
cg03957235	chr1	3512243	-0.09571	0.5262	0.856	0.98	MEGF6	82.53
cg16670593	chr6	170791150	0.07003	0.385	0.856	0.98		90.69
cg10202693	chr1	26142709	-0.07883	0.4334	0.856	0.98	SEPN1	90.11
cg06080267	chr1	25943116	0.009458	0.052	0.856	0.98	MAN1C1	1.56
cg00266388	chr10	134184547	-0.1067	0.5868	0.856	0.98	LRRC27	87.86
cg07472199	chr16	31453477	0.1178	0.6477	0.856	0.98	ZNF843	93.57
cg08658371	chr3	127347343	-0.04603	0.2531	0.856	0.98	PODXL2	93.4
cg25221984	chr1	145714143	0.2115	1.163	0.856	0.98	CD160	45.59
cg10633526	chr3	13560246	-0.0424	0.2331	0.856	0.98		94.44
cg20376421	chr12	56546193	-0.1352	0.7435	0.856	0.98	MYL6B	6.78
cg13391363	chr6	30710682	0.01626	0.08941	0.856	0.98	FLOT1	1.33
cg08185255	chr10	80063568	0.1081	0.5944	0.856	0.98		79.55
cg01791338	chr1	70606906	-0.05583	0.307	0.856	0.98		92.07
cg09256781	chr7	23145220	-0.05674	0.312	0.856	0.98	KLHL7	4.68
cg24064884	chr6	33868381	-0.1333	0.7327	0.856	0.98		79.75
cg22538475	chr6	32094102	0.02592	0.1425	0.856	0.98	ATF6B	96.32
cg14964336	chr4	1523275	-0.5022	2.761	0.856	0.98		16.83
cg26794221	chr5	131646362	-0.09003	0.4951	0.856	0.98	SLC22A4	89.75
cg14696662	chr19	18965893	0.01491	0.08198	0.856	0.98	UPF1	97.75
cg00302983	chr13	24007545	-0.05001	0.275	0.856	0.98	SACS	5.58
cg26738606	chr15	40698392	0.01217	0.06693	0.856	0.98	IVD	2.03
cg25137436	chr13	113299913	-0.1085	0.5964	0.856	0.98	C13orf35	90.74
cg15827843	chr5	1123765	-0.06045	0.3324	0.856	0.98		92.6
cg10736303	chr7	158050299	-0.6536	3.594	0.856	0.98	PTPRN2	88.85
cg22850304	chr1	39325639	-0.03301	0.1815	0.856	0.98	RRAGC	3.36
cg03191504	chr2	101922427	-0.07925	0.4358	0.856	0.98	RNF149	89.25
cg06620266	chr2	99952550	0.01087	0.05977	0.856	0.98	EIF5B	1.86
cg09602288	chr6	10382800	0.02204	0.1212	0.856	0.98		4.22
cg05907835	chr16	31214346	0.04086	0.2247	0.856	0.98	PYCARD	3.78
cg08766170	chr7	71177239	-0.05636	0.3099	0.856	0.98	WBSCR17	94.67
cg16587838	chr6	31704705	0.08935	0.4913	0.856	0.98	CLIC1	16.42
cg05380734	chr17	76814805	-0.1386	0.7625	0.856	0.98	USP36	37.54
cg09390414	chr11	2571525	-0.05125	0.2819	0.856	0.98	KCNQ1	94.35
cg07832772	chr5	8461832	0.2338	1.286	0.856	0.98		71.25
cg25490527	chr11	69933927	-0.1561	0.8583	0.856	0.98	ANO1	75.32
cg22377486	chr17	41984018	0.02594	0.1426	0.856	0.98	MPP2	3.8
cg09828580	chr10	103868007	-0.02414	0.1328	0.856	0.98	LDB1	97.6
cg23981611	chr6	30167399	-0.1129	0.6209	0.856	0.98	TRIM26	86.45
cg20286236	chr17	29886672	0.04477	0.2462	0.856	0.98	MIR193A	3.46
cg10821044	chr17	685468	0.01399	0.07695	0.856	0.98	GLOD4	1.34
cg11833660	chr12	109181397	0.02564	0.141	0.856	0.98	SSH1	97.15
cg10778971	chr14	94577101	0.07435	0.409	0.856	0.98	IFI27	89.32
cg00773459	chr1	84464645	0.008774	0.04827	0.856	0.98	TTLL7	1.46
cg14429748	chr9	120160335	-0.433	2.382	0.856	0.98	ASTN2	87.01
cg27096255	chr4	170712963	0.03515	0.1934	0.856	0.98		3.94
cg15420692	chr6	91005564	0.01906	0.1048	0.856	0.98	BACH2	2.76
cg21350392	chr13	30079047	-0.01461	0.08035	0.856	0.98	MTUS2	98.17
cg07185287	chr10	79797844	-0.05867	0.3228	0.856	0.98	RPS24	91.94
cg01333471	chr2	27975110	-0.08888	0.4889	0.856	0.98		75.4
cg24595126	chr9	136879746	0.05048	0.2777	0.856	0.98		94
cg19002907	chr10	115939579	0.05527	0.304	0.856	0.98	TDRD1	91.42
cg10191460	chr16	838229	-0.009456	0.05202	0.856	0.98	RPUSD1	1.6
cg26626185	chr16	74808370	0.01505	0.08282	0.856	0.98	FA2H	1.86
cg04116983	chr4	88575237	-0.1392	0.766	0.856	0.98	DMP1	72.21
cg13878360	chr3	64069147	0.113	0.6219	0.856	0.98		23.44
cg21080297	chr22	22089368	0.04794	0.2638	0.856	0.98	YPEL1	6.81
cg19412964	chr7	151328093	0.2055	1.131	0.856	0.98	PRKAG2	66.09
cg17987217	chr18	51751355	0.05614	0.3089	0.856	0.98	MBD2	6.15
cg11941773	chrX	40444672	0.0666	0.3665	0.856	0.98	ATP6AP2	88.12
cg14131376	chr14	85715831	0.06508	0.3581	0.856	0.98		90.01
cg14814323	chr11	6412852	-0.07747	0.4263	0.856	0.98	SMPD1	83.76
cg10178905	chr15	63796301	-0.04011	0.2207	0.856	0.98	USP3	5.75
cg23962560	chr1	41328160	-0.03939	0.2168	0.856	0.98	CITED4	3.78
cg03180819	chr2	166061599	-0.06364	0.3502	0.856	0.98	SCN3A	90.84
cg01302712	chr7	2354044	0.01042	0.05733	0.856	0.98	SNX8	1.24
cg18856501	chr10	126781591	0.01985	0.1093	0.856	0.98	CTBP2	97.24
cg24014805	chr21	44261237	0.1489	0.8196	0.856	0.98		79.27
ch.2.78120589R	chr2	78267081	-0.1693	0.932	0.856	0.98		11.82
cg14987354	chr14	84558093	-0.1032	0.5681	0.856	0.98		86.81
cg07833779	chr1	112050772	0.01437	0.07907	0.856	0.98	ADORA3	2.36
cg05534444	chr19	47525189	0.07537	0.4149	0.856	0.98	NPAS1	12.05
cg23845507	chr1	91966731	-0.02111	0.1162	0.856	0.98	CDC7	2.16
cg16559708	chr1	7130495	0.02297	0.1265	0.856	0.98	CAMTA1	3.01
cg20959523	chr2	164592477	-0.02414	0.1329	0.856	0.98	FIGN	3.61
cg12032915	chr7	156689819	-0.0348	0.1916	0.856	0.98		94.82
cg05410283	chr12	131273144	0.04624	0.2545	0.856	0.98		94.14
cg14089982	chr7	2465695	0.06854	0.3773	0.856	0.98	CHST12	92.23
cg01368674	chr16	87356802	-0.09587	0.5278	0.856	0.98		88.1
cg08301896	chr10	46970182	0.08359	0.4602	0.856	0.98	SYT15	45.52
cg10086659	chr2	177040226	0.09131	0.5027	0.856	0.98		9.28
cg11586857	chr6	31540136	-0.1893	1.042	0.856	0.98	LTA	75.02
cg06883736	chr1	182992627	0.04115	0.2265	0.856	0.98	LAMC1	2.9
cg21256200	chr22	24374012	0.3223	1.775	0.856	0.98	LOC391322	56.79
cg18951537	chr17	11950516	-0.05768	0.3175	0.856	0.98	MAP2K4	92.81
cg05083128	chr4	10077759	0.07966	0.4386	0.856	0.98	WDR1	84.54
cg00517612	chr6	169225555	-0.1863	1.026	0.856	0.98		82.6
cg00844308	chr9	99800808	0.1005	0.5536	0.856	0.98	CTSL2	29.37
cg13794588	chr9	137772544	-0.1308	0.7201	0.856	0.98	FCN2	54.97
cg16796164	chr3	13827074	-0.03487	0.192	0.856	0.98		95.25
cg00495775	chr2	176972041	0.08137	0.4481	0.856	0.98	HOXD11	6.53
cg26515084	chr12	133312243	-0.06647	0.366	0.856	0.98	ANKLE2	91.4
cg18836576	chr6	33677751	0.05782	0.3184	0.856	0.98	C6orf125	91.16
cg00626412	chr10	44195456	0.06194	0.3411	0.856	0.98		91.85
cg00826892	chr4	178366013	-0.1559	0.8588	0.856	0.98		90.55
cg21126487	chr14	37117706	-0.0902	0.4968	0.856	0.98		7.37
cg15326535	chr8	1310764	-0.06832	0.3763	0.856	0.98		91.91
cg23207958	chr5	118406938	0.01236	0.0681	0.856	0.98	DMXL1	2.63
cg10712668	chr3	52740153	0.01562	0.08602	0.856	0.98	GLT8D1	2.7
cg07342618	chr10	3300407	0.01364	0.07514	0.856	0.98		97.89
cg12379948	chr17	44896424	-0.01066	0.05873	0.856	0.98	WNT3	2.05
cg06206902	chr7	27191226	-0.01663	0.09162	0.856	0.98		2.6
cg06940110	chr2	118616430	-0.3745	2.063	0.856	0.98		52.65
cg13290267	chr11	16626910	-0.05856	0.3225	0.856	0.98		4.99
cg20613972	chr4	84037158	-0.1816	1.001	0.856	0.98	PLAC8	61.13
cg26622502	chr11	65769931	0.04293	0.2365	0.856	0.98	EIF1AD	4.05
cg01719268	chr16	50244074	0.09782	0.5388	0.856	0.98	PAPD5	35.9
cg17374002	chr11	75525761	-0.01175	0.06475	0.856	0.98	UVRAG	1.53
cg10918171	chr6	170601120	0.04166	0.2295	0.856	0.98	DLL1	4.35
cg19276031	chr2	85766511	0.05808	0.32	0.856	0.98	MAT2A	3.9
cg09735822	chr12	133015059	0.1291	0.7113	0.856	0.98		25.16
cg05164680	chr1	43354136	0.01991	0.1097	0.856	0.98		97.78
cg20592836	chr20	33292126	1.215	6.695	0.856	0.98	TP53INP2	35.1
cg07068191	chr3	192959176	0.01299	0.07156	0.856	0.98	HRASLS	1.79
cg16442814	chr11	76507208	-0.05612	0.3092	0.856	0.98	TSKU	93.77
cg19890059	chr12	115948398	0.05401	0.2975	0.856	0.98		92.24
cg26189303	chr5	159897910	-0.09715	0.5353	0.856	0.98		10.67
cg00827989	chr2	175201542	-0.05266	0.2901	0.856	0.98	SP9	3.39
cg23734815	chr20	34359740	0.0302	0.1664	0.856	0.98	PHF20	4.32
cg25373372	chr6	82462656	0.3493	1.925	0.856	0.98	FAM46A	12.63
cg27420590	chr19	5206640	0.1281	0.7056	0.856	0.98	PTPRS	77.05
cg07191393	chr18	74208063	-0.02197	0.1211	0.856	0.98		3.12
cg20422417	chr2	25427108	-0.3519	1.939	0.856	0.98		60.92
cg05823823	chr12	26493991	-0.1082	0.5962	0.856	0.98	ITPR2	13.71
cg05193067	chrX	102602623	-0.1145	0.6312	0.856	0.98		71.59
cg13764116	chr3	121906957	-0.1086	0.5987	0.856	0.98	CASR	82.04
cg08037327	chr7	150211061	0.3643	2.008	0.856	0.98	GIMAP7	83.92
cg19860245	chr14	74300557	-0.1661	0.9156	0.856	0.98		88.74
cg08139098	chr1	111682131	0.01688	0.093	0.856	0.98	CEPT1	2.84
cg19111906	chr11	67816846	0.1019	0.5614	0.856	0.98	TCIRG1	90.44
cg19453250	chr18	33710783	-0.2957	1.63	0.856	0.98	SLC39A6	40.7
cg22079120	chr1	48460013	0.1109	0.6114	0.856	0.98		85
cg05645360	chr10	115614541	0.01714	0.09448	0.856	0.98	DCLRE1A	2.15
cg16662787	chr16	28835671	0.03358	0.1851	0.856	0.98	ATXN2L	3.56
cg18436735	chr11	125326173	-0.1453	0.8006	0.856	0.98	FEZ1	61.96
cg19825302	chr19	51107560	0.382	2.106	0.856	0.98	SNAR-F	24.5
cg09169455	chr5	16843340	0.2685	1.48	0.856	0.98	MYO10	43.57
cg13931725	chr9	133538248	-0.1109	0.6113	0.856	0.98		22.1
cg11132352	chr1	161719642	0.01601	0.08823	0.856	0.98	DUSP12	1.73
cg02126031	chr14	54686316	0.05641	0.3109	0.856	0.98		6.25
cg06854927	chr16	1814157	-0.1407	0.7756	0.856	0.98	MAPK8IP3	79.47
cg04633922	chr10	2699291	-0.113	0.6231	0.856	0.98		94.12
cg12905592	chr12	50091449	0.05573	0.3072	0.856	0.98	FMNL3	91.43
cg13169525	chr11	126081998	-0.01411	0.07776	0.856	0.98	RPUSD4	2.61
cg22113187	chr17	27047401	0.03234	0.1783	0.856	0.98	RPL23A	4.12
cg01139761	chr8	143292612	-0.1126	0.6205	0.856	0.98		81.87
cg16470816	chr12	58566565	0.08583	0.4732	0.856	0.98		75.37
cg13887004	chr2	145275363	-0.01766	0.09738	0.856	0.98	ZEB2	3.7
cg03198733	chr12	7167584	-0.07433	0.4098	0.856	0.98	C1S	92.45
cg01409597	chr12	62586826	0.2047	1.129	0.856	0.98	FAM19A2	19.84
cg23279792	chr2	242987510	-0.09562	0.5272	0.856	0.98		92.06
cg26540315	chr11	69264657	-0.03241	0.1787	0.856	0.98		2.55
cg15726557	chr19	617267	-0.1299	0.716	0.856	0.98	POLRMT	80.84
cg21561537	chr6	30654555	0.01985	0.1095	0.856	0.98	KIAA1949	2.38
cg05474004	chr16	28289298	-0.02215	0.1221	0.856	0.98		3.38
cg00163702	chr16	81254719	-0.1974	1.088	0.856	0.98	PKD1L2	68.33
cg25994871	chr7	107967614	0.05394	0.2974	0.856	0.98	NRCAM	91.6
cg06785720	chr16	89109464	0.0232	0.1279	0.856	0.98		97.09
cg14067066	chr6	29717475	-0.09922	0.5471	0.856	0.98	LOC285830	27.94
cg04101009	chr6	41340668	0.03856	0.2126	0.856	0.98		8.66
cg00505073	chr20	44516626	0.03022	0.1666	0.856	0.98	C20orf165	95.19
cg17145652	chr8	42750650	-0.03598	0.1984	0.856	0.98	RNF170	94.42
cg25831071	chr11	133446185	0.2108	1.162	0.856	0.98		75.6
cg20985486	chr12	56510361	-0.01075	0.05929	0.856	0.98	RPL41	1.76
cg04038163	chr4	76925155	0.1521	0.8385	0.856	0.98	CXCL9	78.84
cg24830241	chr7	101257675	-0.08564	0.4722	0.856	0.98	MYL10	89.59
cg04089703	chr22	38471573	0.07339	0.4047	0.856	0.98	PICK1	87.76
cg24256991	chr1	220267933	-0.04692	0.2587	0.856	0.98	IARS2	7.72
cg26539468	chr4	185609850	-0.1834	1.012	0.856	0.98	CCDC111	56.32
cg01385367	chr13	45992580	0.02242	0.1237	0.856	0.98	SLC25A30	3.1
cg13406860	chr9	132881336	0.02175	0.1199	0.856	0.98	GPR107	97.86
cg08361399	chr16	53088769	0.02385	0.1315	0.856	0.98	CHD9	3.75
cg15146462	chr11	86142587	-0.4625	2.551	0.856	0.98		70.55
cg24145146	chr8	92129661	0.05171	0.2852	0.856	0.98	LRRC69	92.22
cg26243475	chr13	51484009	0.03441	0.1898	0.856	0.98	RNASEH2B	1.78
cg10051615	chr4	184019561	0.07579	0.418	0.856	0.98	C4orf38	4.73
cg24205065	chr11	50238107	-0.04385	0.2418	0.856	0.98		96.75
cg11480627	chr11	70672876	-0.2415	1.332	0.856	0.98	SHANK2	26.47
cg27395839	chr15	60812923	0.4851	2.676	0.856	0.98	RORA	91.46
cg15168497	chr5	391455	0.4223	2.329	0.856	0.98	AHRR	88.67
cg07615127	chr3	195345288	0.1176	0.6487	0.856	0.98		84.01
cg07491203	chr7	155089714	-0.01192	0.06573	0.856	0.98	INSIG1	1.65
cg05414165	chr16	4242708	0.1734	0.9566	0.857	0.98	SRL	90.56
cg03199721	chr4	75023540	-0.02111	0.1164	0.857	0.98	MTHFD2L	3.21
cg06399735	chr8	18836280	0.1117	0.6162	0.857	0.98	PSD3	26.03
cg14801238	chr6	31275664	0.3083	1.701	0.857	0.98		69.15
cg08905080	chr16	89600764	0.04122	0.2274	0.857	0.98	SPG7	5.05
cg09036154	chr11	126152959	0.01439	0.07936	0.857	0.98	TIRAP	1.89
cg01405093	chr6	4952524	0.04803	0.2649	0.857	0.98	CDYL	93.44
cg10028434	chr14	104160076	-0.1163	0.6418	0.857	0.98	KLC1	77.39
cg12460721	chr6	31922556	0.04083	0.2252	0.857	0.98	RDBP	93.83
cg17820365	chr8	97157856	-0.01652	0.09113	0.857	0.98	GDF6	2.04
cg05165553	chr18	77171010	-0.1909	1.053	0.857	0.98	NFATC1	60.61
cg03740025	chr7	127340829	0.04841	0.2671	0.857	0.98	SND1	92.7
cg23328622	chr20	10199302	0.01163	0.06418	0.857	0.98	SNAP25	1.62
cg20092728	chr11	26744467	-0.09036	0.4985	0.857	0.98	SLC5A12	85.69
cg00337466	chr10	135090565	-0.07261	0.4006	0.857	0.98	ADAM8	15.53
cg09325679	chr19	17597534	-0.03244	0.179	0.857	0.98	SLC27A1	97.49
cg05499262	chr2	222437089	-0.009095	0.05018	0.857	0.98	EPHA4	1.46
cg26262055	chr4	25090618	-0.2592	1.43	0.857	0.98		44.57
cg27632268	chr1	221915475	0.01869	0.1031	0.857	0.98	DUSP10	3.11
cg17830716	chr12	57855694	0.05872	0.324	0.857	0.98	GLI1	9.52
cg23641264	chr8	143748641	0.05747	0.3171	0.857	0.98	JRK	93.35
cg07211239	chr1	1490809	-0.1068	0.5891	0.857	0.98	SSU72	65.19
cg04884111	chr15	82339984	-0.09979	0.5507	0.857	0.98		5.33
cg14607533	chrX	149530607	-0.1123	0.6196	0.857	0.98		21.21
cg07126163	chr5	139487040	0.04302	0.2374	0.857	0.98		6.51
cg02081466	chr6	30108786	-0.07093	0.3914	0.857	0.98	TRIM40	91.12
cg00460260	chr4	111119726	0.01133	0.06253	0.857	0.98	ELOVL6	1.77
cg23614835	chr12	91363837	-0.213	1.176	0.857	0.98	EPYC	85.93
cg18916488	chr2	45244898	0.0412	0.2274	0.857	0.98		93.71
cg14989959	chr6	54711471	0.6066	3.348	0.857	0.98	FAM83B	14.41
cg04431990	chr6	31509496	0.01438	0.07936	0.857	0.98	BAT1	2
cg11747923	chr6	71274206	0.07939	0.4381	0.857	0.98		89.09
cg22056102	chr5	140709983	-0.1366	0.7536	0.857	0.98	PCDHGA1	13.18
cg12613632	chr1	95385935	-0.05659	0.3123	0.857	0.98	CNN3	92.32
cg21943842	chr3	48955818	0.1328	0.7332	0.857	0.98	ARIH2	3.15
cg03070196	chr8	145911242	0.03924	0.2166	0.857	0.98		3.1
cg17009842	chr5	153854401	0.0683	0.377	0.857	0.98		7.52
ch.14.783201F	chr14	61580317	0.03253	0.1795	0.857	0.98		4.35
cg07433982	chr13	45841010	-0.1667	0.9201	0.857	0.98	GTF2F2	90.01
cg16142952	chr22	24129598	0.09996	0.5517	0.857	0.98	SMARCB1	4.86
cg05349279	chr7	38504420	-0.04307	0.2377	0.857	0.98	AMPH	94.32
cg24557470	chr4	1341371	0.01842	0.1017	0.857	0.98	KIAA1530	1.72
cg14677983	chr13	111318022	0.1496	0.8259	0.857	0.98	CARS2	43.69
cg04323379	chr19	44617378	0.02882	0.1591	0.857	0.98	ZNF225	4.12
cg23167259	chr10	102495509	-0.2732	1.508	0.857	0.98		7.12
cg12981288	chr8	11183844	-0.1396	0.7708	0.857	0.98	MTMR9	91.04
cg13312576	chr3	112392531	-0.2166	1.195	0.857	0.98		91.4
cg20528838	chr20	57427730	-0.2134	1.178	0.857	0.98	GNAS	24.71
ch.4.179413987F	chr4	179176993	0.1087	0.5997	0.857	0.98		5.95
cg02310658	chr12	50513947	-0.0291	0.1607	0.857	0.98	C12orf62	95.23
cg24808280	chr1	169396868	0.02156	0.119	0.857	0.98	C1orf114	1.78
ch.1.196733536R	chr1	198466913	0.05392	0.2976	0.857	0.98		4.22
cg07178896	chr16	50238554	-0.06211	0.3429	0.857	0.98	PAPD5	91.21
cg03767475	chr19	18902727	0.08251	0.4555	0.857	0.98	COMP	86.05
cg01437235	chr4	939027	-0.2023	1.117	0.857	0.98	TMEM175	60.56
cg07462670	chr8	99058672	0.05534	0.3055	0.857	0.98	RPL30	7.02
cg14312133	chr9	98784802	-0.05565	0.3072	0.857	0.98	NCRNA00092	10.01
cg00954878	chr2	19553950	-0.2604	1.438	0.857	0.98	OSR1	37.32
cg03823722	chr10	3214957	-0.06522	0.3601	0.857	0.98	PITRM1	5.48
cg20419735	chr17	46824292	0.03549	0.1959	0.857	0.98		4.04
cg10240150	chr2	204570067	0.1883	1.04	0.857	0.98	CD28	75.23
cg26283141	chr6	33240471	0.1411	0.7789	0.857	0.98	VPS52	61.54
cg08352268	chr17	6947337	-0.07016	0.3874	0.857	0.98	SLC16A11	5.95
cg10618882	chr19	18509358	-0.09522	0.5259	0.857	0.98	LRRC25	85.32
cg04436469	chr10	134598496	-0.1619	0.8941	0.857	0.98	NKX6-2	25.43
cg21030300	chr11	87162206	-0.07692	0.4248	0.857	0.98		88.16
cg11161417	chr17	31319454	0.1033	0.5707	0.857	0.98	SPACA3	79.7
cg12564567	chr11	116371188	0.3792	2.094	0.857	0.98		26.15
cg24421397	chr7	26488474	-0.2517	1.39	0.857	0.98	LOC441204	64.24
cg10518145	chr12	105501569	0.009939	0.05489	0.857	0.98	KIAA1033	1.5
cg00737970	chr10	2267289	-0.09083	0.5016	0.857	0.98		91.97
cg24592370	chr12	132854818	0.1415	0.7814	0.857	0.98	GALNT9	80.82
cg16816226	chr3	5228848	0.04523	0.2498	0.857	0.98	EDEM1	4.79
cg05376405	chr16	67225165	-0.05769	0.3187	0.857	0.98	E2F4	92.29
cg13808325	chr4	25915922	-0.02128	0.1175	0.857	0.98	C4orf52	1.83
cg11827998	chr14	105995685	-0.195	1.077	0.857	0.98	TMEM121	11.48
cg12417549	chr4	70697416	-0.4168	2.302	0.857	0.98		22.79
cg17886303	chr1	153656052	-0.1056	0.5833	0.857	0.98	NPR1	86.34
ch.7.115080404F	chr7	115293168	-0.1837	1.015	0.857	0.98		9
cg17054708	chr3	13679636	0.1536	0.8486	0.857	0.98	FBLN2	30.18
cg27495223	chr3	14758289	0.06882	0.3801	0.857	0.98	C3orf20	89.71
cg16787600	chr10	106400880	-0.0345	0.1906	0.857	0.98	SORCS3	4.46
cg02650317	chr20	61808888	-0.01581	0.08734	0.857	0.98	MIR124-3	2.78
cg17920239	chrX	102191907	-0.119	0.6573	0.857	0.98	RAB40AL	89.85
cg08866665	chr6	169689892	0.2369	1.309	0.857	0.98		69.73
cg24162579	chr1	27817404	-0.2679	1.48	0.857	0.98	WASF2	81.71
cg20458044	chr17	57904327	0.1359	0.7509	0.857	0.98	TMEM49	71.22
cg20801007	chr11	830320	0.01626	0.08987	0.857	0.98	EFCAB4A	2.22
ch.13.36776443F	chr13	37878443	0.03172	0.1753	0.857	0.98		2.88
cg26514584	chrX	153220246	0.05746	0.3175	0.857	0.98	HCFC1	94.57
cg04257969	chr12	74932579	0.0423	0.2337	0.857	0.98	LOC552889	6.59
cg13928417	chr9	124498782	-0.04369	0.2414	0.857	0.98	DAB2IP	4.86
cg01764341	chr1	145095823	-0.123	0.6799	0.857	0.98	SEC22B	89.65
cg02616434	chrX	18239013	-0.09038	0.4994	0.857	0.98	BEND2	91.99
cg11752250	chr14	68089471	-0.188	1.039	0.857	0.98	ARG2	23.35
cg03670816	chr5	53606426	0.172	0.9503	0.857	0.98	ARL15	13.32
cg23302284	chr14	24658124	0.009413	0.05201	0.857	0.98	IPO4	1.37
cg07612416	chr11	67286645	-0.09676	0.5346	0.857	0.98	CABP2	87.08
cg16856833	chr3	87138640	-0.1234	0.6818	0.857	0.98		6.8
cg19267205	chr1	9781963	0.1263	0.6982	0.857	0.98	PIK3CD	44.64
ch.6.1841262F	chr6	91658742	-0.08087	0.4469	0.857	0.98		5.23
cg06022179	chr15	89903506	-0.09115	0.5037	0.857	0.98		7.25
cg00769988	chr7	100935712	-0.09025	0.4988	0.857	0.98		83.32
cg03661775	chr6	153552436	-0.1037	0.5729	0.857	0.98		23.6
cg17315383	chr19	35818807	-0.06397	0.3535	0.857	0.98	CD22	92.02
cg04362887	chr14	91285234	-0.1634	0.9033	0.857	0.98		55.52
cg04103070	chr19	47925358	-0.03261	0.1802	0.857	0.98		4.65
cg23160142	chr10	120154512	-0.1204	0.6656	0.857	0.98		9.34
cg19905880	chr11	67049324	0.08512	0.4704	0.857	0.98	ADRBK1	93.07
cg18575532	chr17	37785426	-0.01444	0.0798	0.857	0.98	PPP1R1B	98.33
cg13208899	chr10	116045835	-0.02743	0.1516	0.857	0.98	VWA2	97
cg09085842	chr6	31782961	0.008996	0.04972	0.857	0.98	HSPA1A	1.68
cg20569141	chr1	28562373	-0.0109	0.06023	0.857	0.98	ATPIF1	1.8
cg19874421	chr4	72203901	-0.2069	1.144	0.857	0.98	SLC4A4	86.17
cg00255219	chrX	135991858	-0.1036	0.5725	0.857	0.98		18.54
cg08472008	chr4	3531603	0.1773	0.9802	0.857	0.98	LRPAP1	36.35
cg08258539	chr8	144450491	-0.07133	0.3943	0.857	0.98	C8orf51	9.93
cg18538675	chr20	60740466	-0.01126	0.06224	0.857	0.98	SS18L1	98.23
cg01452189	chr16	25189426	-0.09411	0.5202	0.857	0.98	LCMT1	87.39
cg00323695	chr19	39989978	-0.05537	0.3061	0.857	0.98	DLL3	7.25
cg19244922	chr1	19380953	-0.1127	0.6227	0.857	0.98		43.56
cg13824734	chr17	36909238	0.02482	0.1372	0.857	0.98	PSMB3	3.49
cg00506168	chr21	45148460	-0.04725	0.2612	0.857	0.98	PDXK	6.02
cg07362130	chr6	38359646	0.04004	0.2214	0.857	0.98	BTBD9	94.81
cg13476664	chr1	208060281	-0.07991	0.4418	0.857	0.98	CD34	82.38
cg14158594	chr7	95951129	0.06076	0.3359	0.857	0.98	SLC25A13	4.5
cg04844323	chr16	2144899	0.08996	0.4973	0.857	0.98	PKD1	89.74
cg22966060	chr19	5686806	-0.04095	0.2264	0.857	0.98	HSD11B1L	4.08
cg19488906	chr6	161694840	0.03973	0.2197	0.857	0.98	AGPAT4	5.27
cg19536631	chr10	72765617	0.0961	0.5313	0.857	0.98		83.65
cg05939105	chr1	246254283	-0.1993	1.102	0.857	0.98	SMYD3	91.45
cg21719753	chr12	104350955	-0.02205	0.1219	0.857	0.98	C12orf73	3.58
cg24298409	chr3	50379246	0.1266	0.6999	0.857	0.98	RASSF1	71.06
cg01939597	chr12	11803199	0.03845	0.2126	0.857	0.98	ETV6	2.98
cg17000885	chr5	139149420	0.08283	0.4579	0.857	0.98		85.12
cg04463636	chr1	117284536	-0.07845	0.4337	0.857	0.98		91.94
cg03116258	chr7	27135214	-0.04092	0.2262	0.857	0.98	HOXA1	7.95
cg04427651	chr1	27152694	0.132	0.7301	0.857	0.98	ZDHHC18	60.41
cg08202754	chr7	152621979	0.1161	0.642	0.857	0.98		11.62
cg18965179	chr7	101500514	0.03077	0.1701	0.857	0.98	CUX1	3.16
cg18621277	chr17	76854641	-0.03156	0.1745	0.857	0.98	TIMP2	95.01
cg14666310	chr19	42211479	-0.09997	0.5528	0.857	0.98	CEACAM5	79.21
cg00126739	chr15	69706375	0.03064	0.1694	0.857	0.98	KIF23	3.64
cg11492040	chr11	2016513	0.05972	0.3302	0.857	0.98	H19	94.11
cg01486910	chr16	85242230	0.05177	0.2863	0.857	0.98		93.87
cg13952840	chr9	136114300	0.1292	0.7142	0.857	0.98		6.65
cg21031226	chr8	142203096	-0.06028	0.3334	0.857	0.98	DENND3	95.43
cg19928340	chr7	1809352	-0.2147	1.187	0.857	0.98		88.72
cg16203863	chr15	85197975	-0.03941	0.2179	0.857	0.98	WDR73	4.36
cg08605965	chr21	46891839	0.05123	0.2833	0.857	0.98	COL18A1	92.53
cg05270082	chr4	166307089	-0.08051	0.4453	0.857	0.98	MIR578	91.23
cg16087023	chr5	153825786	0.02709	0.1498	0.857	0.98	SAP30L	2.87
cg16674514	chr17	42145043	-0.1496	0.8273	0.857	0.98	LSM12	71.61
cg25557481	chr7	951962	-0.1101	0.6087	0.857	0.98	ADAP1	86.31
cg14676711	chr18	48405181	0.1159	0.641	0.857	0.98	ME2	13.73
cg20879096	chrX	23352355	0.2487	1.375	0.857	0.98	PTCHD1	37.55
cg03112433	chr7	90338555	0.2139	1.183	0.857	0.98	CDK14	65.35
cg01612285	chr21	42549684	0.07955	0.44	0.857	0.98	BACE2	90.35
cg22768301	chr15	61380417	0.07475	0.4134	0.857	0.98	RORA	86.59
cg21058973	chr20	43029997	-0.01231	0.06808	0.857	0.98	HNF4A	98.57
cg05709362	chr4	113067289	0.01057	0.05845	0.857	0.98	C4orf32	2.11
cg10074544	chr4	110223700	-0.029	0.1604	0.857	0.98	COL25A1	3.92
cg17522983	chr7	72727426	-0.1189	0.6576	0.857	0.98	TRIM50	88.14
cg20232986	chr6	100915767	-0.03063	0.1694	0.857	0.98		4.24
cg17558623	chr12	4397947	-0.1165	0.6444	0.857	0.98	CCND2	77.87
cg18800391	chr6	43149737	-0.009283	0.05135	0.857	0.98	CUL9	1.31
cg12323884	chr15	70392862	-0.01285	0.0711	0.857	0.98		2.13
cg01409419	chr2	145088871	0.08366	0.4628	0.857	0.98	GTDC1	6.66
cg00242526	chr2	242659876	0.06839	0.3783	0.857	0.98	ING5	92.89
cg16236851	chr12	130529951	-0.02289	0.1266	0.857	0.98		2.6
cg08906246	chr4	5167599	0.1265	0.6995	0.857	0.98	STK32B	87.76
cg19735335	chr7	144532933	-0.03374	0.1867	0.857	0.98	TPK1	3.22
cg12610832	chr1	27894955	0.02597	0.1436	0.857	0.98	AHDC1	3.36
cg23978004	chr4	142144530	-0.06172	0.3414	0.857	0.98	ZNF330	91.36
cg16655385	chr6	31334836	0.09512	0.5262	0.857	0.98		2.43
cg02562431	chr4	134070369	0.01414	0.07822	0.857	0.98	PCDH10	2.05
cg04488487	chr2	242709673	-0.1149	0.6359	0.857	0.98		78.91
cg25070639	chr17	41170693	0.1139	0.6303	0.857	0.98	VAT1	26.24
cg02433807	chr16	11234924	-0.09385	0.5193	0.857	0.98	CLEC16A	85.72
cg05851887	chr22	28199970	-0.1216	0.6729	0.857	0.98		69.15
cg08039952	chr16	1130223	0.1276	0.7062	0.857	0.98	LOC146336	39.14
cg13701954	chr9	140127246	0.1261	0.6976	0.857	0.98	SLC34A3	83.04
cg15645638	chr8	109799603	-0.009387	0.05194	0.857	0.98	TMEM74	1.35
cg20895877	chr14	94254586	-0.07235	0.4003	0.857	0.98	PRIMA1	6.24
cg14652056	chr6	29760688	0.01657	0.09168	0.857	0.98	HCG4	2.5
cg18098839	chr3	167742700	-0.1026	0.5675	0.857	0.98	GOLIM4	17.71
cg11670000	chr19	45352950	0.1158	0.6406	0.857	0.98	PVRL2	49.99
cg25551168	chr20	3065343	-0.162	0.8963	0.857	0.98	AVP	52.45
cg15129876	chr11	82865069	0.08149	0.4509	0.857	0.98		90.92
cg11839291	chr20	39321646	0.1536	0.8499	0.857	0.98		14.93
cg09872523	chr10	121001024	-0.0756	0.4183	0.857	0.98	GRK5	90.14
cg20523169	chr17	75880269	-0.1282	0.7094	0.857	0.98	FLJ45079	74.31
cg21768566	chr7	1265325	0.04161	0.2303	0.857	0.98		4.66
cg23696550	chr14	24732386	0.1544	0.8543	0.857	0.98	TGM1	91.21
cg26674361	chrX	48420069	0.09849	0.545	0.857	0.98	TBC1D25	81.67
cg24530508	chr17	6338571	0.03112	0.1722	0.857	0.98	AIPL1	96.73
cg12324831	chrX	154444470	-0.09798	0.5422	0.857	0.98	VBP1	22.9
cg01218619	chr4	25090298	-0.3694	2.044	0.857	0.98		10.29
cg26641148	chr2	214154452	-0.05634	0.3118	0.857	0.98	SPAG16	91.97
cg26020805	chr18	77474666	-0.1323	0.7324	0.857	0.98	CTDP1	87.6
cg16676551	chr10	23727931	-0.0329	0.1821	0.857	0.98	OTUD1	1.79
cg01263575	chr16	27792280	-0.09996	0.5533	0.857	0.98		81.81
cg15547959	chr15	80618079	-0.123	0.6808	0.857	0.98		89.21
cg12691866	chr6	43211491	0.01329	0.07356	0.857	0.98	TTBK1	1.88
cg02231295	chr11	67159389	0.009791	0.05419	0.857	0.98	RAD9A	1.57
cg06797525	chr6	27861009	0.01513	0.08377	0.857	0.98	HIST1H2AM	2.62
cg24496563	chr1	67842041	-0.07261	0.4019	0.857	0.98	IL12RB2	91.68
cg18731813	chrX	100805683	-0.1278	0.7073	0.857	0.98	ARMCX1	23.37
cg17868340	chr10	125853676	-0.02495	0.1381	0.857	0.98		2.86
cg05061754	chr7	4254313	0.1046	0.579	0.857	0.98	SDK1	86.76
cg22386920	chr3	195934350	-0.1472	0.8149	0.857	0.98	ZDHHC19	12.29
cg16209664	chr3	147131146	0.1056	0.5847	0.857	0.98	ZIC1	7.18
cg14357226	chr14	39902004	0.04508	0.2495	0.857	0.98	FBXO33	3.82
cg10430126	chrX	13707068	-0.04483	0.2482	0.857	0.98	RAB9A	5.94
cg18700197	chrX	64723481	-0.09111	0.5044	0.857	0.98	ZC3H12B	87.11
cg18183214	chr17	76673640	0.04461	0.2469	0.857	0.98	CYTH1	93.69
cg02113368	chr10	135107346	-0.04722	0.2614	0.857	0.98	TUBGCP2	94.67
cg13564055	chr17	2288120	0.06808	0.3769	0.857	0.98	MNT	90.77
cg11912330	chr1	161228674	0.02218	0.1228	0.857	0.98	PCP4L1	1.9
cg06872500	chr1	153508523	-0.01173	0.06492	0.857	0.98	S100A6	1.64
cg05037033	chr1	219099343	0.06436	0.3563	0.857	0.98		90.2
cg05943975	chr12	121124913	-0.0111	0.06146	0.857	0.98	MLEC	1.85
cg10724054	chr17	3904396	-0.08965	0.4964	0.857	0.98		86.47
cg22341104	chr1	92952261	-0.1127	0.6241	0.857	0.98	GFI1	8.39
cg26632897	chr17	77030546	-0.08435	0.467	0.857	0.98	C1QTNF1	88.36
cg12848417	chr10	108576571	-0.06009	0.3327	0.857	0.98	SORCS1	92.68
cg07239153	chr6	44205687	0.05036	0.2789	0.857	0.98		6.06
cg04942516	chr2	106055458	-0.03017	0.1671	0.857	0.98	FHL2	95.28
cg26024941	chrX	16166956	0.06824	0.3778	0.857	0.98	GRPR	89.78
cg00510327	chrX	73835412	0.1565	0.8665	0.857	0.98	RLIM	89.84
cg05944173	chr3	129281962	-0.1012	0.5606	0.857	0.98	PLXND1	86.14
cg05489252	chr3	183109869	-0.07535	0.4172	0.857	0.98	MCF2L2	91
cg06160397	chr7	2565944	-0.1114	0.6167	0.857	0.98	LFNG	87.59
cg25323012	chrX	152938907	0.2633	1.458	0.857	0.98	PNCK	24.15
cg01910527	chr17	72245578	0.07788	0.4312	0.857	0.98	TTYH2	90.9
cg11462865	chr17	39684124	0.04327	0.2396	0.857	0.98	KRT19	5.89
cg07685034	chr21	47269627	0.1886	1.044	0.857	0.98	PCBP3	77.88
cg11490865	chr8	143425585	-0.01496	0.08286	0.857	0.98	TSNARE1	98.38
cg16620364	chr19	536530	-0.1251	0.6927	0.857	0.98	CDC34	91.26
cg02742517	chr2	64979061	0.01095	0.06061	0.857	0.98		1.98
cg23871276	chr7	1577697	0.09194	0.5092	0.857	0.98	MAFK	85.15
cg24517175	chr6	30859707	-0.03574	0.1979	0.857	0.98	DDR1	94.91
cg16731016	chr19	39303506	-0.06104	0.3381	0.857	0.98	LGALS4	93.72
cg14009098	chr1	234041306	0.05804	0.3214	0.857	0.98	SLC35F3	6.75
cg11253122	chr1	20314957	0.07754	0.4295	0.857	0.98		89.06
cg26676129	chr16	84552874	-0.1894	1.049	0.857	0.98		82.12
cg21964649	chr12	131572783	-0.1007	0.5577	0.857	0.98	GPR133	84.17
cg23572315	chr6	43984616	-0.04991	0.2764	0.857	0.98		92.43
cg03130530	chr2	6634542	-0.09128	0.5055	0.857	0.98		81.82
cg19901005	chr19	50869007	-0.09095	0.5037	0.857	0.98	NAPSA	79.61
cg01149259	chr3	47021396	0.05054	0.2799	0.857	0.98	NBEAL2	1.56
cg21639178	chr7	32530047	-0.01333	0.07386	0.857	0.98	LSM5	1.53
cg18511164	chr20	10417298	-0.1488	0.8243	0.857	0.98	C20orf94	90.16
cg01366354	chr16	1075121	-0.09931	0.5501	0.857	0.98		82.92
cg05888175	chr1	91301204	0.1206	0.6679	0.857	0.98		24.59
cg03852670	chr4	48484997	0.1887	1.045	0.857	0.98	SLC10A4	17.83
cg00098112	chr12	42631803	0.01259	0.06976	0.857	0.98	YAF2	1.62
cg22235258	chr11	34675402	-0.04952	0.2743	0.857	0.98	EHF	92.88
cg27255678	chr10	102756921	0.01515	0.08392	0.857	0.98	LZTS2	1.69
cg22017777	chr5	111506984	0.04622	0.2561	0.857	0.98	EPB41L4A	91.89
cg03583090	chr16	11038669	0.01545	0.08562	0.857	0.98	CLEC16A	2.15
cg02968844	chr1	884964	-0.09715	0.5382	0.857	0.98	NOC2L	85.13
cg00063111	chr3	39448952	-0.1508	0.8355	0.857	0.98	SNORA6	19.67
cg08313040	chr6	33092243	0.04098	0.227	0.857	0.98	HLA-DPB2	93.92
cg12898694	chr1	231667709	0.08796	0.4873	0.857	0.98	TSNAX-DISC1	90.6
cg00590555	chr16	47539166	0.06959	0.3855	0.857	0.98	PHKB	93.93
cg00970015	chr12	2904419	0.03913	0.2168	0.857	0.98	FKBP4	4.06
cg08952239	chr16	85952285	-0.02142	0.1187	0.857	0.98	IRF8	97.51
cg21925063	chr22	31305428	-0.09219	0.5108	0.857	0.98		87.51
cg04670802	chr6	100050812	-0.008764	0.04856	0.857	0.98		1.67
cg05656566	chr5	178593924	0.1681	0.9313	0.857	0.98	ADAMTS2	65.63
cg26059977	chr11	110916892	-0.1246	0.6902	0.857	0.98		92.37
cg01381617	chr4	8651855	-0.1367	0.7576	0.857	0.98		71.59
cg16131300	chr5	31532187	0.03243	0.1797	0.857	0.98	RNASEN	4.17
cg15055039	chr10	121410860	0.01145	0.06344	0.857	0.98	BAG3	1.19
cg16432441	chr10	72531006	-0.09979	0.553	0.857	0.98	C10orf27	73.25
cg24027669	chr6	118699056	-0.119	0.6595	0.857	0.98		88.02
cg01409735	chr3	13521176	0.06102	0.3381	0.857	0.98	HDAC11	6.45
cg10752190	chr17	9604414	0.02337	0.1295	0.857	0.98	USP43	97.52
cg06938878	chr11	15094364	0.2399	1.33	0.857	0.98	CALCB	77.15
cg02059586	chr10	43430907	-0.08147	0.4515	0.857	0.98		86.81
cg26336935	chr17	39769213	-0.1226	0.6797	0.857	0.98	KRT16	65.94
cg05589246	chr12	54348719	-0.05948	0.3296	0.857	0.98	HOXC12	6.25
cg25814649	chr13	107143980	-0.1808	1.002	0.857	0.98	EFNB2	43.85
cg07519515	chr16	2040415	-0.01183	0.06557	0.857	0.98	SYNGR3	1.55
cg10411510	chr7	17337427	-0.0513	0.2843	0.857	0.98	AHR	92.96
cg07192048	chr11	70560211	0.2515	1.394	0.857	0.98	SHANK2	31.67
cg14659545	chr2	178128430	-0.01214	0.0673	0.857	0.98	NFE2L2	2.63
cg23928525	chr17	19266198	0.04415	0.2447	0.857	0.98	B9D1	1.99
cg04532057	chr17	48704329	0.164	0.9088	0.857	0.98	CACNA1G	79.95
cg00392832	chr3	121553985	-0.03467	0.1921	0.857	0.98	IQCB1	3.4
cg02810149	chr6	45608938	0.08797	0.4876	0.857	0.98		82.82
cg18590092	chr18	77253976	0.1066	0.5906	0.857	0.98	NFATC1	91.26
cg12505184	chr4	17585801	0.08343	0.4624	0.857	0.98	LAP3	84.75
cg21139392	chr17	47573016	0.03682	0.2041	0.857	0.98	NGFR	5.55
cg18689332	chr12	114837666	-0.08835	0.4898	0.857	0.98	TBX5	41.03
cg20696225	chr1	246783518	-0.06199	0.3436	0.857	0.98	CNST	92.27
cg11984799	chr11	115044086	0.0986	0.5466	0.857	0.98		87.13
cg05085132	chr10	102973523	0.01627	0.09019	0.857	0.98		2.79
cg22812516	chr3	93698768	-0.01297	0.07191	0.857	0.98	ARL13B	2.24
cg00419711	chr10	1205595	-0.2175	1.206	0.857	0.98	NCRNA00200	93.84
cg18795575	chr2	241508479	0.01485	0.08235	0.857	0.98	RNPEPL1	1.86
cg14119999	chr13	108518445	-0.05556	0.308	0.857	0.98	FAM155A	8.12
cg01614746	chr6	78360046	-0.1049	0.5813	0.857	0.98		12.29
cg03836831	chr16	969069	-0.1213	0.6724	0.857	0.98	LMF1	87.55
cg25820084	chr3	160359893	-0.07979	0.4424	0.857	0.98		85.81
cg01032570	chr8	22224534	-0.037	0.2051	0.857	0.98	SLC39A14	5.58
cg02870234	chr7	43483977	-0.1137	0.6302	0.857	0.98	HECW1	84.05
cg02878891	chr2	102090444	0.02343	0.1299	0.857	0.98	RFX8	3.87
cg08291000	chr7	94285960	-0.1968	1.091	0.857	0.98	SGCE	44.74
cg01887803	chrX	7137474	0.06375	0.3535	0.857	0.98	STS	91.82
cg12353549	chr17	30771552	-0.03529	0.1957	0.857	0.98	PSMD11	2.77
cg14625594	chr9	129291374	0.04387	0.2432	0.857	0.98		94.2
cg23408990	chr2	222864086	0.03298	0.1829	0.857	0.98		5.4
cg01056373	chrX	151999547	-0.1242	0.689	0.857	0.98	NSDHL	29.05
cg03536861	chr1	25071933	0.01584	0.08784	0.857	0.98	CLIC4	2.07
cg06826039	chr1	204379650	-0.04739	0.2628	0.857	0.98	PPP1R15B	6.14
cg25544164	chr19	5824159	0.0108	0.05989	0.857	0.98	NRTN	98.58
cg14795231	chr11	116716214	0.1616	0.896	0.857	0.98	SIK3	74.37
cg27516568	chr4	122686667	-0.1858	1.031	0.857	0.98	TMEM155	51.5
cg07721042	chr8	127439142	0.07631	0.4232	0.857	0.98		90.25
cg08772028	chr11	118085736	0.1745	0.9679	0.857	0.98	AMICA1	50.07
cg09773473	chr7	36700939	0.05485	0.3042	0.857	0.98	AOAH	93.15
cg07549187	chr2	112900937	0.1477	0.8192	0.857	0.98	FBLN7	86.42
cg08931968	chr6	30005372	-0.2791	1.548	0.857	0.98	NCRNA00171	91.1
cg22830707	chr12	54332181	-0.07831	0.4343	0.857	0.98	HOXC13	19.2
cg21409829	chr1	2850859	-0.06878	0.3815	0.857	0.98		93.89
cg04346226	chr18	8610369	0.0871	0.4831	0.857	0.98	RAB12	14.1
cg07364632	chr2	234369262	0.02188	0.1213	0.857	0.98	DGKD	97.32
cg05624954	chr5	179340170	0.1206	0.6692	0.857	0.98		92.15
cg20491406	chr1	201693818	-0.08546	0.474	0.857	0.98	NAV1	89.58
cg09857761	chr16	815553	0.07713	0.4278	0.857	0.98	MSLN	95.61
cg03624528	chr5	41261527	-0.393	2.18	0.857	0.98	C6	81.36
cg02194714	chr17	862212	-0.02634	0.1461	0.857	0.98	NXN	96.68
cg12469381	chr7	29519297	-1.067	5.921	0.857	0.98	CHN2	62.17
cg17762420	chr2	177872615	-0.0571	0.3167	0.857	0.98		93.56
cg11336590	chr1	166958322	-0.06626	0.3676	0.857	0.98	MAEL	91.11
cg10585161	chr5	115420544	0.02416	0.1341	0.857	0.98	COMMD10	2.56
cg13728299	chr19	55281133	-0.2959	1.641	0.857	0.98	KIR2DL1	86.5
cg03352106	chr12	21926476	0.1652	0.9166	0.857	0.98	KCNJ8	4.57
cg18776945	chr5	147024842	0.1093	0.6063	0.857	0.98	JAKMIP2	92.43
cg11058154	chr17	66597378	0.05108	0.2834	0.857	0.98	FAM20A	1.74
cg02671126	chr9	34701735	0.05488	0.3045	0.857	0.98		4.07
cg18503643	chr5	5139512	0.2871	1.593	0.857	0.98	ADAMTS16	64.25
cg13864663	chr12	122746838	-0.06213	0.3447	0.857	0.98	VPS33A	91.7
cg04623837	chr6	29943414	0.01406	0.078	0.857	0.98	HCG9	2.21
cg16088380	chr13	114750991	-0.04206	0.2334	0.857	0.98	RASA3	95.42
cg02086094	chr4	3769558	0.08275	0.4591	0.857	0.98	ADRA2C	26.62
cg03807243	chr11	60897488	0.04937	0.2739	0.857	0.98		7.97
cg04762312	chr6	157800071	0.08993	0.499	0.857	0.98		89.79
cg23969559	chr1	157108676	0.01672	0.09277	0.857	0.98	ETV3	2.49
cg01722343	chr4	25235437	0.03868	0.2146	0.857	0.98	PI4K2B	6.26
cg02460419	chr12	124198876	-0.126	0.6994	0.857	0.98	ATP6V0A2	19.76
cg22515987	chr2	241372277	0.09173	0.509	0.857	0.98		87.58
cg05507234	chr6	42125046	-0.03304	0.1833	0.857	0.98	GUCA1A	93.3
cg26039058	chr4	54931064	0.01613	0.08952	0.857	0.98	CHIC2	3.16
cg18113058	chr3	129116479	-0.05286	0.2934	0.857	0.98	RPL32P3	93.29
cg13125224	chr6	6587445	0.1587	0.8806	0.857	0.98	LY86	66.89
cg18095041	chr2	242749937	-0.07003	0.3887	0.857	0.98	NEU4	88.87
cg12167277	chr17	72740934	0.04593	0.2549	0.857	0.98	RAB37	6.61
cg00375250	chr9	127539738	0.107	0.5936	0.857	0.98	OLFML2A	9.69
cg26764250	chr8	104090700	-0.1609	0.893	0.857	0.98		17.32
cg21124552	chr15	51200363	0.008278	0.04594	0.857	0.98	AP4E1	1.09
cg04526738	chr4	183727387	-0.08942	0.4963	0.857	0.98		6.26
cg02461727	chr1	178063195	0.03272	0.1816	0.857	0.98	RASAL2	3.85
cg24930634	chr12	110437638	0.01016	0.05637	0.857	0.98	ANKRD13A	1.49
cg20020161	chr2	231732669	-0.11	0.6104	0.857	0.98	ITM2C	80.13
cg14875449	chr3	58318760	0.03516	0.1952	0.857	0.98	PXK	2.6
cg22879667	chr4	4868441	-0.06016	0.3339	0.857	0.98		7.49
cg04110962	chr11	132582808	0.04417	0.2452	0.857	0.98	OPCML	94.35
cg01335685	chr10	22726610	0.09353	0.5192	0.857	0.98		4.94
cg04323814	chr13	25746644	-0.1486	0.8251	0.857	0.98	FAM123A	42.03
cg23543318	chr4	1195845	0.03153	0.175	0.857	0.98	LOC100130872	4.07
cg21890667	chr22	30476089	0.2362	1.311	0.857	0.98	HORMAD2	37.29
cg04267704	chr4	165304259	-0.05066	0.2812	0.857	0.98	MARCH1	4.97
cg15426459	chr8	11813211	0.1744	0.9681	0.857	0.98		31.18
cg17042849	chr6	26104293	-0.06542	0.3632	0.857	0.98	HIST1H4C	4.05
cg07954691	chr20	39126768	-0.05832	0.3238	0.857	0.98		5.59
cg05282437	chr20	61936520	-0.1578	0.8759	0.857	0.98	COL20A1	70.94
cg09289202	chr2	242443982	-1.083	6.013	0.857	0.98	STK25	41.5
cg11643848	chr6	36561834	0.02197	0.122	0.857	0.98	SFRS3	3.79
cg16962442	chr13	114828455	-0.1716	0.9528	0.857	0.98	RASA3	47.85
cg00397179	chr12	115130140	0.03626	0.2013	0.857	0.98		5.71
cg13191195	chr1	181382847	-0.1031	0.5722	0.857	0.98		72.53
cg19083634	chr12	117256864	-0.0444	0.2465	0.857	0.98	RNFT2	4.93
cg03849755	chr16	595548	0.1113	0.618	0.857	0.98	SOLH	76.05
cg20932426	chr1	2415221	-0.1825	1.013	0.857	0.98	PLCH2	87.72
cg26536593	chr1	247242539	-0.2332	1.295	0.857	0.98	ZNF670	43.3
cg09526912	chr2	45237431	0.03705	0.2057	0.857	0.98	SIX2	4.02
cg07143328	chr5	177366442	-0.05444	0.3023	0.857	0.98		3.06
cg20947849	chr1	7514232	-0.04109	0.2282	0.857	0.98	CAMTA1	5.86
cg12762763	chr6	27648908	-0.07079	0.3931	0.857	0.98		6.65
cg25405998	chr7	65216604	-0.02971	0.165	0.857	0.98	CCT6P1	3.67
cg06038397	chr22	31091550	-0.06838	0.3797	0.857	0.98	OSBP2	90.2
cg15299388	chr4	48491941	0.05754	0.3195	0.857	0.98	ZAR1	6.31
cg04256898	chr15	93129916	-0.102	0.5662	0.857	0.98		58.19
cg11350586	chr17	70115862	0.08648	0.4803	0.857	0.98	SOX9	9.47
cg02505177	chr10	103574626	-0.1023	0.568	0.857	0.98	MGEA5	58.38
cg15992535	chr5	139228150	-0.01535	0.08525	0.857	0.98	NRG2	1.79
cg22466678	chr12	89749033	0.262	1.455	0.857	0.98		66.72
cg19050914	chrX	100871603	0.05836	0.3241	0.857	0.98	ARMCX6	91.44
cg17460386	chr1	207095668	-0.1056	0.5865	0.857	0.98	FAIM3	31.58
cg13221046	chr13	113857425	-0.04876	0.2708	0.857	0.98	PCID2	93.55
cg14284257	chr7	95060347	0.08748	0.4859	0.857	0.98	PON2	90.37
cg03284649	chr18	52989085	0.01779	0.09883	0.857	0.98	TCF4	2.41
cg09695510	chr8	43059960	-0.05287	0.2937	0.857	0.98		97.27
cg04812347	chr6	31584223	0.378	2.099	0.857	0.98	AIF1	8.27
cg13165778	chr7	1952518	0.1566	0.8698	0.857	0.98	MAD1L1	84.26
cg15083845	chr5	1113624	-0.06475	0.3596	0.857	0.98	SLC12A7	90.54
cg18387216	chr6	114291911	-0.009614	0.0534	0.857	0.98	HDAC2	1.84
cg24169875	chr3	42700203	-0.08013	0.4451	0.857	0.98	ZBTB47	90.92
cg08212821	chr22	31503747	-0.01147	0.06372	0.857	0.98	SELM	2
cg03086857	chr13	78492568	-0.1055	0.5862	0.857	0.98	EDNRB	8.41
cg04575427	chr20	44144711	-0.09719	0.5399	0.857	0.98	SPINT3	82.32
cg24588482	chr1	160370253	0.02676	0.1486	0.857	0.98	VANGL2	3.6
cg19716484	chr1	145096375	-0.04246	0.2359	0.857	0.98	SEC22B	4.31
cg20336580	chr22	19166301	0.04096	0.2275	0.857	0.98	SLC25A1	1.41
cg13590843	chr9	99258640	0.08606	0.4781	0.857	0.98		87.76
cg04529897	chr2	228564058	0.0399	0.2217	0.858	0.98	SLC19A3	93.97
cg06343987	chr4	99849709	0.02883	0.1602	0.858	0.98	EIF4E	4.22
cg12787323	chr10	119494959	-0.1241	0.6894	0.858	0.98		11.71
cg20094999	chr8	86132643	0.01063	0.05906	0.858	0.98	C8orf59	1.9
cg08653904	chr1	8497643	0.04106	0.2281	0.858	0.98	RERE	93.55
cg10058464	chr4	81257211	0.02189	0.1216	0.858	0.98	C4orf22	3.29
cg26240185	chr11	13690157	0.04644	0.258	0.858	0.98	FAR1	1.77
cg16805944	chr12	11323616	0.02863	0.1591	0.858	0.98	PRR4	4.1
cg07962162	chr16	66215900	0.126	0.7002	0.858	0.98		92.84
cg01113468	chr6	160114232	-0.02405	0.1336	0.858	0.98	SOD2	2.04
cg03274539	chr17	2917371	-0.05791	0.3218	0.858	0.98	RAP1GAP2	96.21
cg03428279	chr1	12851605	-0.05902	0.328	0.858	0.98	PRAMEF1	90.57
cg03862651	chr18	74091787	-0.06012	0.3341	0.858	0.98	ZNF516	91.28
cg11953794	chr19	18280669	-0.3104	1.725	0.858	0.98	PIK3R2	40.65
cg12319004	chr1	226078237	-0.09596	0.5332	0.858	0.98	LEFTY1	85.94
cg14275457	chr9	132934675	-0.01195	0.0664	0.858	0.98	FREQ	2.08
cg18936620	chr1	43811019	-0.1349	0.7499	0.858	0.98	MPL	52.43
cg14203118	chr8	144680893	0.02073	0.1152	0.858	0.98	EEF1D	1.33
cg13262419	chr3	16306634	0.0112	0.06222	0.858	0.98	OXNAD1	2.02
cg22428541	chr20	60945465	-0.1336	0.7423	0.858	0.98		74.36
cg13554818	chr19	43979316	0.3095	1.72	0.858	0.98	PHLDB3	42.82
cg27307757	chr1	59762525	0.05403	0.3003	0.858	0.98	FGGY	5.3
cg12984356	chr15	91446813	0.02858	0.1588	0.858	0.98	MAN2A2	3.14
cg13479898	chr11	125757446	-0.0151	0.08393	0.858	0.98	HYLS1	2.11
cg04931582	chr4	140477720	0.01313	0.07299	0.858	0.98	SETD7	2.08
cg15505349	chr1	246670199	0.009079	0.05046	0.858	0.98	SMYD3	1.43
cg04195159	chr11	17232377	-0.0687	0.3819	0.858	0.98		90.85
cg14519793	chr12	66696305	-0.03334	0.1853	0.858	0.98	HELB	5.62
cg15175632	chr12	48597239	0.04893	0.272	0.858	0.98	OR10AD1	93.95
cg12745400	chr6	33257713	0.02196	0.122	0.858	0.98	PFDN6	3.86
cg23931734	chr15	63673013	-0.1148	0.6381	0.858	0.98	CA12	82.6
cg01780104	chr16	88039834	-0.04023	0.2236	0.858	0.98	BANP	94.47
cg13486600	chr1	22977618	-0.08704	0.4838	0.858	0.98		86.91
cg02865832	chr17	77083140	0.09071	0.5042	0.858	0.98	ENGASE	90.16
cg02618229	chr11	88953771	-0.05487	0.305	0.858	0.98	TYR	92.41
cg23384027	chr12	54688344	0.1149	0.6387	0.858	0.98	NFE2	56.45
cg01072550	chr1	21505969	0.4677	2.6	0.858	0.98		81.06
cg04276669	chr4	26319867	0.136	0.7558	0.858	0.98	RBPJ	82.39
cg14298244	chr18	74729074	0.03747	0.2083	0.858	0.98	MBP	95.05
cg10272977	chr6	101674899	-0.1072	0.5961	0.858	0.98		43.74
cg16121177	chr1	242012049	-0.04699	0.2612	0.858	0.98	EXO1	6.68
cg01243226	chrX	15807818	0.05945	0.3305	0.858	0.98	ZRSR2	89.24
cg20831741	chr3	180397302	0.009317	0.0518	0.858	0.98	CCDC39	1.73
cg25524784	chr6	32820893	0.01508	0.08386	0.858	0.98	PSMB9	2.29
cg20423781	chr2	31031734	-0.05068	0.2817	0.858	0.98	CAPN13	93.86
cg22071311	chr22	35796050	0.01241	0.06898	0.858	0.98	MCM5	1.95
cg03134871	chr17	73781215	0.03259	0.1812	0.858	0.98	UNK	4.79
cg07619672	chr15	64338028	0.06186	0.3439	0.858	0.98	DAPK2	91.52
cg08565197	chr2	240196284	-0.1744	0.9699	0.858	0.98	HDAC4	62.39
cg02289682	chr14	65879007	-0.05166	0.2872	0.858	0.98	FUT8	3.86
ch.9.1976398F	chr9	125862548	-0.02462	0.1369	0.858	0.98	RABGAP1	2.57
cg00462971	chr3	194784405	-0.3643	2.026	0.858	0.98		60.55
cg11549153	chr2	85132907	-0.01456	0.08096	0.858	0.98	TMSB10	2
cg15484808	chr6	33242542	0.1617	0.8991	0.858	0.98	RPS18	74
cg14004673	chr19	41256593	0.007487	0.04163	0.858	0.98	C19orf54	1.29
cg10091811	chr17	80878849	0.107	0.5947	0.858	0.98	TBCD	79.84
cg10423328	chrX	84364131	-0.1038	0.5769	0.858	0.98	SATL1	81.58
cg09691810	chr5	34915636	-0.02031	0.113	0.858	0.98	RAD1	2.49
cg06448070	chr19	11312725	-0.03458	0.1923	0.858	0.98	DOCK6	97.73
cg18197354	chr8	22476983	0.1141	0.6345	0.858	0.98	KIAA1967	83.76
cg04802210	chr13	24895902	-0.07106	0.3952	0.858	0.98	C1QTNF9	92.6
cg21658333	chr8	33342717	0.08369	0.4654	0.858	0.98	MAK16	6.28
cg18204675	chr5	148961004	0.01229	0.06833	0.858	0.98	FLJ41603	2.49
cg00861945	chr19	49007025	-0.08996	0.5003	0.858	0.98	LMTK3	52.84
cg26111518	chr17	40345445	0.09332	0.519	0.858	0.98	GHDC	83.46
cg13369939	chr19	57352176	0.2027	1.127	0.858	0.98	ZIM2	56.57
cg00981877	chr20	50366841	0.1705	0.9482	0.858	0.98	ATP9A	23.41
cg11517650	chr1	157107257	-0.3072	1.708	0.858	0.98	ETV3	22.29
cg12804910	chr12	132624080	-0.09294	0.5169	0.858	0.98	DDX51	87.04
cg11047109	chr13	44716111	0.04242	0.2359	0.858	0.98		4.32
cg06915192	chr5	7392264	-0.06196	0.3446	0.858	0.98		91.46
cg07610169	chr5	37814381	-0.09098	0.506	0.858	0.98		56.4
cg16231678	chr4	155056918	-0.02896	0.161	0.858	0.98		97.1
cg19120782	chr11	71724432	-0.09814	0.5459	0.858	0.98	NUMA1	86.75
cg18921183	chr12	6602631	0.05569	0.3097	0.858	0.98	NCAPD2	3.42
cg22439651	chr5	40933444	-0.1291	0.7178	0.858	0.98	C7	85
cg12257894	chr10	134036316	-0.06817	0.3792	0.858	0.98	STK32C	92.61
cg16952974	chr6	100038656	-0.06695	0.3724	0.858	0.98		10.01
cg20051444	chr11	67188673	0.01817	0.1011	0.858	0.98	ATPGD1	1.7
cg10280308	chr2	128965706	-0.5556	3.09	0.858	0.98		93.05
cg18766864	chr22	38863605	-0.1019	0.5669	0.858	0.98	KDELR3	13.2
cg25211013	chr20	19998037	0.01514	0.08423	0.858	0.98	NAA20	1.44
cg14163691	chr14	105268590	0.05867	0.3264	0.858	0.98	ZBTB42	94.85
cg18400751	chr19	4045029	-0.1278	0.7111	0.858	0.98		94.65
ch.13.531804F	chr13	42879589	0.04394	0.2444	0.858	0.98	AKAP11	3.57
cg08195947	chr8	125313940	0.2502	1.392	0.858	0.98		89.1
cg15689069	chr19	56154944	-0.009912	0.05514	0.858	0.98	ZNF581	1.5
cg01797381	chr3	57128136	-0.09553	0.5315	0.858	0.98	IL17RD	87.88
cg11960001	chr19	59066599	-0.01836	0.1021	0.858	0.98	CHMP2A	1.68
cg03356689	chr11	128586365	-0.03761	0.2092	0.858	0.98	FLI1	6.28
cg01214240	chr16	1100756	-0.06543	0.364	0.858	0.98		95.1
cg06173682	chr1	111682247	0.04008	0.223	0.858	0.98	CEPT1	4
cg01870657	chr13	52342952	-0.07071	0.3934	0.858	0.98	DHRS12	84.79
cg21852429	chr17	36997740	0.1809	1.006	0.858	0.98	C17orf98	82.53
cg20630887	chr1	6417823	-0.09647	0.5367	0.858	0.98	ACOT7	79.01
cg03307092	chr8	146228110	0.01487	0.08276	0.858	0.98	ZNF252	2.79
cg11223367	chr3	101497980	-0.01006	0.05595	0.858	0.98	FAM55C	1.4
cg00785831	chr9	139913436	-0.1017	0.5657	0.858	0.98	ABCA2	93.29
cg23250339	chr12	127256755	-0.08223	0.4575	0.858	0.98		91.48
cg07043604	chr8	48739256	-0.07128	0.3966	0.858	0.98	PRKDC	90.22
cg12077433	chr3	159600838	-0.928	5.164	0.858	0.98	SCHIP1	76.88
cg21681212	chr7	55260913	-0.08989	0.5002	0.858	0.98	EGFR	89.09
cg12385672	chr10	18940645	0.01442	0.08025	0.858	0.98	NSUN6	2.02
cg11344574	chr1	152196415	-0.1051	0.585	0.858	0.98	HRNR	85.35
cg12499123	chr5	10250085	0.04656	0.2591	0.858	0.98	CCT5	5.74
cg09614956	chr8	82570133	0.1587	0.8831	0.858	0.98	IMPA1	85.84
cg13840032	chr18	46385379	-0.04676	0.2602	0.858	0.98	KIAA0427	93.3
cg25798460	chr11	5990720	-0.1125	0.6259	0.858	0.98	OR56A5	63.03
cg26800802	chr7	139859464	0.0383	0.2132	0.858	0.98	JHDM1D	93.78
cg08248751	chr6	44043192	0.1173	0.6528	0.858	0.98		49.48
cg24598449	chr1	11724245	-0.01138	0.06333	0.858	0.98	FBXO6	1.69
cg10320856	chr7	157218699	-0.1183	0.6586	0.858	0.98		74.82
cg13428921	chr9	138837056	-0.04627	0.2575	0.858	0.98	UBAC1	92.79
cg14577593	chr11	1360038	-0.1096	0.6098	0.858	0.98		83.22
cg22572614	chr3	172241975	-0.05223	0.2907	0.858	0.98	TNFSF10	92.99
cg10888281	chr2	65302557	0.152	0.8459	0.858	0.98	CEP68	86.28
cg14870493	chr19	58992028	0.07615	0.4238	0.858	0.98	ZNF446	94.56
cg20144576	chr6	44225102	-0.01528	0.08506	0.858	0.98	SLC35B2	2.33
cg22226131	chr1	3496027	-0.08406	0.4678	0.858	0.98	MEGF6	89.72
cg20199333	chr11	46740790	0.1071	0.5961	0.858	0.98	F2	88.04
cg13986661	chr9	135039000	-0.02158	0.1201	0.858	0.98	NTNG2	4.11
cg06271696	chr7	157225062	0.0933	0.5193	0.858	0.98		94.68
cg11708616	chr6	1314219	-0.05317	0.296	0.858	0.98	FOXQ1	4.45
cg26900034	chr2	88355166	0.0544	0.3028	0.858	0.98	KRCC1	6.48
cg11732306	chr17	73151124	0.1561	0.8692	0.858	0.98	HN1	73.64
cg11203670	chr7	100026453	-0.01187	0.0661	0.858	0.98	MEPCE	2.09
cg14657876	chr11	20036793	0.1688	0.9399	0.858	0.98	NAV2	93.25
cg12411858	chr22	20863268	-0.08764	0.4879	0.858	0.98	MED15	82.57
cg18072522	chr13	85468943	-0.01464	0.0815	0.858	0.98		98.31
cg06946541	chr16	57769688	-0.02823	0.1571	0.858	0.98	KATNB1	4.86
cg05292478	chr7	98742398	-0.1564	0.8705	0.858	0.98	SMURF1	45.49
cg00905524	chr7	27206907	-0.09091	0.5061	0.858	0.98		8.25
cg05492387	chr4	99298930	-0.2327	1.296	0.858	0.98	RAP1GDS1	81.15
cg03425262	chr10	134738509	-0.1041	0.5795	0.858	0.98		89.79
cg23350446	chr6	170893182	0.03523	0.1961	0.858	0.98	PDCD2	7.77
cg06793562	chr6	85482570	0.04565	0.2541	0.858	0.98		4.58
cg19272986	chr6	43419763	0.03326	0.1852	0.858	0.98	DLK2	95.04
cg23740844	chr11	118272104	-0.02146	0.1195	0.858	0.98	ATP5L	3.26
cg26342535	chr4	69052173	-0.1316	0.7325	0.858	0.98	LOC100130017	88.2
cg01335126	chr16	2068157	-0.0899	0.5006	0.858	0.98	NPW	70.21
cg09557543	chr6	27598947	-0.03533	0.1967	0.858	0.98		4.02
cg01067010	chr11	132115847	0.1101	0.6131	0.858	0.98	NTM	73.29
cg10383019	chr11	8103101	0.06276	0.3495	0.858	0.98	TUB	2.46
cg07242805	chr4	2264197	0.01826	0.1017	0.858	0.98	MXD4	1.89
cg09551262	chr1	185302534	-0.0564	0.314	0.858	0.98		91.46
cg24157349	chr22	47081751	0.1635	0.9107	0.858	0.98	CERK	24.24
cg12379145	chr1	14030611	-0.04779	0.2661	0.858	0.98	PRDM2	92.74
cg13378486	chr6	32115221	0.05553	0.3092	0.858	0.98		92.06
cg27598656	chr16	81348532	-0.009078	0.05055	0.858	0.98	GAN	1.28
cg24640440	chr1	114889064	-0.03659	0.2038	0.858	0.98		4.68
cg20442191	chr5	2564514	-0.6818	3.797	0.858	0.98		65.87
cg02210140	chr6	155635646	0.01534	0.08543	0.858	0.98	TFB1M	1.95
cg18613326	chr19	57133381	0.1281	0.7131	0.858	0.98	ZNF71	93.23
cg16236766	chr2	73429331	-0.01237	0.0689	0.858	0.98	NOTO	2.14
cg23908407	chr17	80207410	-0.01395	0.07767	0.858	0.98	CSNK1D	98.45
cg22680761	chr4	121185048	-0.1141	0.6354	0.858	0.98		88.07
cg01909242	chr12	130498375	0.115	0.6405	0.858	0.98		55.34
cg02861781	chr13	20767498	0.03268	0.182	0.858	0.98	GJB2	4.54
cg21938523	chr19	16222446	0.01014	0.05649	0.858	0.98	RAB8A	1.73
cg07802949	chr8	1404980	0.06696	0.3729	0.858	0.98		94.93
cg04448141	chr17	62398356	0.06526	0.3634	0.858	0.98		90.71
cg18090147	chr14	77506731	-0.02971	0.1655	0.858	0.98		4.14
cg16207673	chr12	108167730	0.1972	1.099	0.858	0.98	ASCL4	22.11
cg22731271	chr2	66667059	-0.04141	0.2306	0.858	0.98	MEIS1	5.73
cg12479444	chr7	63361394	0.2883	1.606	0.858	0.98		17.88
cg05644049	chr1	11118880	0.08518	0.4744	0.858	0.98	SRM	87.55
cg13574945	chrX	48814580	0.2246	1.251	0.858	0.98	OTUD5	32.48
cg03879291	chr3	43132552	0.2113	1.177	0.858	0.98	C3orf39	88.75
cg10969245	chr11	61511810	-0.0302	0.1682	0.858	0.98	DAGLA	96.88
cg14885748	chr12	127211262	-0.05149	0.2868	0.858	0.98		3.7
cg21967560	chr8	144911168	0.01024	0.05702	0.858	0.98	PUF60	1.7
cg20831041	chr11	464554	0.04771	0.2658	0.858	0.98	PTDSS2	96.46
cg07319098	chr4	95372872	0.04402	0.2452	0.858	0.98	PDLIM5	5.41
cg27074720	chr19	45843894	0.02785	0.1551	0.858	0.98	KLC3	2.32
cg10349413	chr11	71728869	-0.08648	0.4817	0.858	0.98	NUMA1	89.98
cg16642299	chr12	7071383	0.162	0.9027	0.858	0.98	MIR200C	36.98
cg01876176	chr11	24260751	0.0727	0.405	0.858	0.98		90.15
cg01787445	chr2	130344243	-0.08481	0.4725	0.858	0.98		86.67
cg07597874	chr22	18561409	-0.03711	0.2067	0.858	0.98	PEX26	3.91
cg08733774	chr2	109335627	-0.1259	0.7014	0.858	0.98	RANBP2	6.37
cg09540121	chr6	30294203	0.02052	0.1143	0.858	0.98	TRIM39	2.5
cg14991487	chr2	176987404	-0.07308	0.4071	0.858	0.98	HOXD9	3.5
cg02212683	chr7	4827246	-0.08551	0.4764	0.858	0.98	KIAA0415	92.29
cg25007680	chr1	8021821	0.05342	0.2976	0.858	0.98	PARK7	4.05
cg03145200	chr16	27438618	0.1357	0.756	0.858	0.98	IL21R	77.92
cg00133698	chr4	114683282	-0.01533	0.08544	0.858	0.98	CAMK2D	2.62
cg01754848	chr16	427756	0.06672	0.3718	0.858	0.98	TMEM8A	92.77
cg16714616	chr20	40247229	0.04621	0.2575	0.858	0.98	CHD6	3.36
cg21230435	chr7	128416023	0.04396	0.2449	0.858	0.98	OPN1SW	92.36
cg04682911	chr8	59971099	0.06653	0.3707	0.858	0.98	TOX	89.68
cg04514392	chr3	107086058	-0.1561	0.8698	0.858	0.98		87.77
cg06580318	chr2	169747119	-0.0231	0.1287	0.858	0.98	SPC25	3.17
cg06800565	chr1	161124156	0.02254	0.1256	0.858	0.98	UFC1	2.86
cg10129041	chr2	129494526	0.1086	0.6052	0.858	0.98		6.91
cg00357988	chr12	122990019	-0.1209	0.6735	0.858	0.98	RSRC2	88.89
cg15059562	chr7	65235696	0.0626	0.3488	0.858	0.98		5.29
cg04860238	chr14	102394986	-0.07692	0.4286	0.858	0.98		88.87
cg02658272	chr19	18546719	0.09485	0.5286	0.858	0.98	ISYNA1	64.11
cg23653835	chr1	31538603	0.01347	0.07507	0.858	0.98	PUM1	2.77
cg00504569	chr10	63697267	-0.05939	0.331	0.858	0.98	ARID5B	90.7
cg25400358	chr11	64054159	0.09322	0.5195	0.858	0.98	GPR137	79.28
cg13316539	chr3	139112239	-0.06006	0.3347	0.858	0.98		92.95
cg13575011	chr19	16022472	0.1125	0.6268	0.858	0.98		24.15
cg06408025	chrX	106449904	0.1327	0.7396	0.858	0.98	CXorf41	22.59
cg14563868	chr15	52043951	-0.01014	0.05649	0.858	0.98	LYSMD2	1.56
cg18567992	chr19	1067389	0.01827	0.1019	0.858	0.98	HMHA1	3.11
cg26349672	chr1	39875051	0.03805	0.2121	0.858	0.98	KIAA0754	2.17
cg26512254	chr7	27239763	-0.03953	0.2204	0.858	0.98	HOXA13	4.26
cg13354893	chr21	43372922	-0.3484	1.942	0.858	0.98	C2CD2	35.34
cg19825639	chr11	3014213	-0.0157	0.08749	0.858	0.98	NAP1L4	2.47
cg03893346	chr12	4598353	0.07568	0.4219	0.858	0.98	C12orf4	90.76
cg19742686	chr19	10823913	-0.1037	0.5783	0.858	0.98	QTRT1	72.23
cg08561821	chr17	2241027	-0.01842	0.1027	0.858	0.98	SGSM2	2.59
cg19878138	chr7	34395901	0.1068	0.5952	0.858	0.98		50.45
cg09703840	chr6	170481933	0.9079	5.062	0.858	0.98		73.39
cg23650801	chr2	176943753	0.2857	1.593	0.858	0.98		6.43
cg03771739	chr10	22826164	-0.138	0.7693	0.858	0.98	PIP4K2A	88.04
cg01156892	chr14	36910311	0.1337	0.7453	0.858	0.98		70.25
cg13824859	chr6	109804376	-0.02017	0.1125	0.858	0.98	ZBTB24	2.14
cg21639401	chr17	41050668	0.07223	0.4027	0.858	0.98	LOC388387	90.69
cg13596200	chr2	26257549	-0.01712	0.09545	0.858	0.98	RAB10	2.91
cg02930317	chr4	146100881	-0.01442	0.08042	0.858	0.98	OTUD4	2.52
cg23948756	chr14	104095636	-0.01323	0.07377	0.858	0.98	KLC1	1.96
ch.2.2660550F	chr2	2681543	0.0278	0.155	0.858	0.98		4.53
cg24045212	chr7	2020131	-0.1226	0.6833	0.858	0.98	MAD1L1	80.65
cg15416417	chr17	77404457	0.1205	0.6721	0.858	0.98	HRNBP3	55.4
cg18514922	chr2	160761262	-0.02521	0.1405	0.858	0.98	LY75	2.13
cg01915516	chr1	3568243	-0.01279	0.07132	0.858	0.98	TP73	1.62
cg18774692	chr12	89033280	0.09832	0.5482	0.858	0.98		86.13
cg01336729	chr1	109633224	-0.02283	0.1273	0.858	0.98	TMEM167B	3.77
cg05436658	chr16	23847568	0.02804	0.1563	0.858	0.98	PRKCB	2.44
cg24772412	chr11	65201759	0.1483	0.827	0.858	0.98		75.59
cg18934409	chr19	35167332	0.06567	0.3662	0.858	0.98	ZNF302	91.67
cg23598886	chr18	12777645	0.2964	1.653	0.858	0.98		82.92
cg00358456	chr2	135206337	-0.09015	0.5027	0.858	0.98	LOC151162	80.7
cg09008896	chr17	57410172	0.04803	0.2679	0.858	0.98	YPEL2	3.96
cg06164976	chr18	46987165	0.1006	0.5609	0.858	0.98	DYM	5.97
cg24112916	chr14	91294708	-0.01234	0.06883	0.858	0.98		1.8
cg16074990	chr2	240567630	0.6097	3.4	0.858	0.98		82.32
cg04385058	chr19	3679956	0.06589	0.3675	0.858	0.98	PIP5K1C	93.06
cg24850711	chr13	29067224	-0.1996	1.113	0.858	0.98	FLT1	71.88
cg13041597	chr2	2685798	0.05442	0.3035	0.858	0.98		6.01
cg21954173	chr19	5623138	0.05314	0.2964	0.858	0.98	SAFB2	1.8
cg12546695	chr6	29425610	-0.1421	0.7927	0.858	0.98	OR2H1	74.22
cg11299964	chr9	128469783	-0.0855	0.4769	0.858	0.98	MAPKAP1	39.63
cg01239112	chr7	77669957	-0.1842	1.028	0.858	0.98	MAGI2	64.15
cg24695832	chr6	3231685	-0.05531	0.3085	0.858	0.98		8.74
cg14867863	chrX	133119961	-0.1131	0.631	0.858	0.98	GPC3	21.17
cg11418681	chr3	14855132	0.1059	0.5905	0.858	0.98		76.01
cg04700283	chr14	97685386	-0.01815	0.1012	0.858	0.98		3.37
cg19215692	chr3	12953159	-0.07063	0.394	0.858	0.98	IQSEC1	90.7
ch.8.68461758R	chr8	68299204	0.107	0.5968	0.858	0.98		8.4
cg03001305	chr17	40439492	-0.08192	0.457	0.858	0.98	STAT5A	9.98
cg22202031	chr12	133464603	-0.01415	0.07893	0.858	0.98	CHFR	2.6
cg17956775	chr1	200182508	0.05411	0.3019	0.858	0.98	FAM58B	90.92
cg20396069	chr17	46908122	-0.1021	0.5696	0.858	0.98	CALCOCO2	84.79
cg08792703	chr11	60779666	0.1387	0.7741	0.858	0.98	CD6	14.14
cg16495016	chr7	17704924	0.06684	0.3729	0.858	0.98		89.02
cg09758204	chr16	67219193	-0.1329	0.7417	0.858	0.98	KIAA0895L	41.62
cg20908993	chr14	67826378	-0.04902	0.2735	0.858	0.98	EIF2S1	3.56
cg13416213	chr9	3181659	-0.009626	0.05371	0.858	0.98		1.72
cg11165912	chr4	110220063	-0.1656	0.924	0.858	0.98	COL25A1	36.65
cg08815677	chr19	19629325	0.03294	0.1838	0.858	0.98	NDUFA13	94.94
cg03776878	chr12	131452292	-0.03786	0.2113	0.858	0.98	GPR133	95.12
cg06933899	chr22	39917192	0.03397	0.1896	0.858	0.98	ATF4	3.2
cg13483985	chr1	14222272	0.06456	0.3602	0.858	0.98		90.57
cg00693172	chr17	8053426	0.1082	0.6038	0.858	0.98	PER1	81.55
cg10058766	chr1	12186079	-0.1672	0.9332	0.858	0.98	TNFRSF8	35.97
cg06198975	chr16	89613471	-0.05811	0.3243	0.858	0.98	SPG7	92.98
cg06041156	chr4	110651191	-0.01794	0.1001	0.858	0.98	PLA2G12A	2.32
cg05936283	chr4	891971	0.09344	0.5214	0.858	0.98	GAK	86.09
cg01583514	chr19	3730768	0.02023	0.1129	0.858	0.98	TJP3	97.05
cg22461201	chr5	31798797	0.6306	3.519	0.858	0.98	PDZD2	74.72
cg07654934	chr3	158390329	-0.01576	0.08794	0.858	0.98	LXN	2.63
cg21639273	chr8	144911748	-0.008939	0.04989	0.858	0.98	PUF60	1.65
cg14134710	chr21	44313311	0.00973	0.0543	0.858	0.98	NDUFV3	1.47
cg27172877	chr11	124806777	-0.09722	0.5426	0.858	0.98	HEPACAM	85.69
cg15922705	chr6	70991156	-0.1768	0.9866	0.858	0.98	COL9A1	88.41
cg20645074	chr12	49182479	-0.02944	0.1643	0.858	0.98	ADCY6	3.94
cg14029891	chr7	107204399	-0.009728	0.0543	0.858	0.98	COG5	1.81
cg22327690	chr17	57179774	-0.09087	0.5072	0.858	0.98	TRIM37	92.28
cg00615811	chr16	2732491	0.0211	0.1178	0.858	0.98	KCTD5	2.63
cg22166703	chr1	33722127	0.01738	0.09704	0.858	0.98	ZNF362	1.48
cg03361100	chr6	15533416	0.03584	0.2001	0.858	0.98	DTNBP1	93.62
cg25303540	chr11	119206052	0.1296	0.7235	0.858	0.98	RNF26	70.14
cg05201865	chr16	25026718	-0.01237	0.06908	0.858	0.98	ARHGAP17	2.5
cg11038340	chr14	103389966	0.129	0.72	0.858	0.98	AMN	29.91
cg07896225	chr16	30905137	0.0576	0.3215	0.858	0.98	BCL7C	5.5
cg05406635	chr14	100069666	-0.04883	0.2726	0.858	0.98	CCDC85C	4.33
cg04719816	chr4	529996	-0.02587	0.1445	0.858	0.98	PIGG	96.89
cg16729016	chr1	213298061	-0.07245	0.4045	0.858	0.98	RPS6KC1	91.18
cg24661236	chr6	36930062	0.348	1.943	0.858	0.98	PI16	46.84
cg13745870	chr3	57094763	0.1585	0.885	0.858	0.98	SPATA12	76.16
cg23020977	chr13	100741308	-0.01166	0.0651	0.858	0.98	PCCA	1.76
cg22169889	chr2	169281609	-0.1611	0.8992	0.858	0.98		71.61
cg14583769	chr19	48702221	0.06332	0.3535	0.858	0.98		92.05
cg27092752	chr11	119227298	-0.0595	0.3322	0.858	0.98	USP2	3.5
cg11041835	chr2	189156425	-0.006734	0.0376	0.858	0.98	GULP1	1.02
cg09562426	chr11	71907304	-0.06525	0.3644	0.858	0.98	FOLR1	90.75
cg01507173	chr2	113816662	-0.07399	0.4132	0.858	0.98	IL1F5	88.87
ch.1.1697717F	chr1	59122002	0.01278	0.07137	0.858	0.98		2.13
cg03933572	chr2	150187926	-0.06345	0.3543	0.858	0.98	LYPD6	9.88
cg26903053	chr1	1959813	-0.1665	0.93	0.858	0.98	GABRD	82.24
cg25934944	chr15	43803406	0.03729	0.2083	0.858	0.98	TP53BP1	6.27
cg27256435	chrX	114468596	0.08067	0.4505	0.858	0.98	LRCH2	8.26
cg22046187	chr2	674845	0.04777	0.2668	0.858	0.98	TMEM18	93.41
cg01364755	chr10	1370694	0.04133	0.2308	0.858	0.98	ADARB2	96.02
cg12383807	chr13	33924137	-0.3017	1.685	0.858	0.98		13.25
cg07007807	chr12	117176115	0.01213	0.06774	0.858	0.98	RNFT2	2.12
cg17137307	chr2	85363490	-0.04995	0.279	0.858	0.98	TCF7L1	92.18
cg00103685	chr14	75536130	0.02793	0.156	0.858	0.98	FAM164C	5.78
cg16709217	chr7	107444440	0.0826	0.4613	0.858	0.98	SLC26A3	89.2
cg10919109	chr13	114764621	0.8916	4.98	0.858	0.98	RASA3	75.75
cg20546331	chr19	36450358	-0.07847	0.4383	0.858	0.98		10.03
cg21784940	chr7	150067807	-0.1271	0.71	0.858	0.98	REPIN1	62.65
cg15621260	chr11	27015813	0.2901	1.621	0.858	0.98	FIBIN	19.95
cg13833831	chr19	3802558	-0.06172	0.3448	0.858	0.98	MATK	92.89
cg10429573	chr2	240746616	-0.1799	1.005	0.858	0.98		88.51
cg22334962	chr1	44435615	0.0102	0.05695	0.858	0.98	DPH2	1.77
cg04745004	chr11	133286631	-0.08755	0.4891	0.858	0.98	OPCML	88.3
cg09995897	chr6	42018626	0.07294	0.4075	0.858	0.98	TAF8	6.3
cg24399376	chr11	2005497	0.05595	0.3126	0.858	0.98	LOC100133545	94.2
cg06970090	chr10	73848823	-0.08417	0.4702	0.858	0.98	SPOCK2	6.65
cg12492094	chr2	178937545	-0.01841	0.1028	0.858	0.98	PDE11A	3.11
cg02805814	chr19	53088482	0.06662	0.3722	0.858	0.98		92.47
cg00961326	chr16	58061220	-0.02164	0.1209	0.858	0.98	MMP15	2.07
cg10901569	chr12	121582875	0.1127	0.6299	0.858	0.98	P2RX7	78.69
cg27084746	chr6	31831532	-0.01105	0.06173	0.858	0.98	NEU1	1.65
cg16811443	chr17	20517129	-0.02571	0.1436	0.858	0.98		97.62
cg12349030	chr11	3818695	-0.1174	0.6562	0.858	0.98	NUP98	9.01
cg03762431	chr2	71295394	0.008515	0.04757	0.858	0.98	NAGK	1.1
cg11177450	chr3	196594476	-0.03548	0.1982	0.858	0.98	SENP5	6.57
cg00900242	chr2	200929967	0.09425	0.5266	0.858	0.98		73.18
cg17731470	chr6	31692152	-0.07841	0.4381	0.858	0.98	C6orf25	85.79
cg00823783	chr16	5007972	0.01974	0.1103	0.858	0.98	SEC14L5	3.61
cg01747591	chr16	89703612	0.06898	0.3855	0.858	0.98	DPEP1	95.06
cg13347514	chr12	89919213	-0.009699	0.05419	0.858	0.98	WDR51B	1.22
cg14684068	chr11	63894400	0.1037	0.5795	0.858	0.98	MACROD1	79.6
cg05697873	chr10	10337312	0.1115	0.6233	0.858	0.98		87.74
cg17026642	chr1	217804643	0.03072	0.1717	0.858	0.98	SPATA17	3.63
cg06850284	chr7	156408394	-0.2384	1.332	0.858	0.98		65.23
cg15334456	chr3	10290272	0.02152	0.1202	0.858	0.98	TATDN2	2.53
cg10674611	chr19	4033643	-0.05667	0.3167	0.858	0.98	PIAS4	93.34
cg26645074	chr2	242084767	0.07221	0.4036	0.858	0.98	PASK	92.51
cg21867468	chr5	141348342	-0.04774	0.2668	0.858	0.98	RNF14	6.69
cg20557202	chr19	17982930	-0.05592	0.3125	0.858	0.98	SLC5A5	4.94
cg09990421	chr14	32030584	-0.01254	0.07008	0.858	0.98	NUBPL	2.12
cg02485092	chr7	116962452	0.09723	0.5434	0.858	0.98	WNT2	18.24
cg08674415	chr16	34430905	0.1244	0.6953	0.858	0.98		58.55
cg09651302	chr11	68851880	0.04189	0.2341	0.858	0.98	TPCN2	94.45
cg27235896	chr4	156135578	-0.07999	0.4471	0.858	0.98	NPY2R	90.96
cg20946538	chr8	144983193	-0.04577	0.2558	0.858	0.98		93.77
cg19677807	chr6	168059866	-0.08622	0.4819	0.858	0.98		87.53
cg01603395	chr1	35221884	-0.06026	0.3368	0.858	0.98	GJB5	92.41
cg25839744	chr20	49253648	-0.1684	0.9413	0.858	0.98	FAM65C	70.23
cg00902104	chr10	124901908	-0.1271	0.7104	0.858	0.98		8.81
cg06762426	chr11	62420836	0.01377	0.07695	0.858	0.98	INTS5	1.69
cg24998770	chr7	37888106	0.0853	0.4768	0.858	0.98	TXNDC3	84.39
cg06406294	chr21	34915161	0.04859	0.2716	0.858	0.98	GART	3.24
cg01155058	chr16	69166466	-0.02665	0.149	0.858	0.98	CHTF8	1.66
cg24692555	chr13	114302661	-0.0328	0.1834	0.858	0.98		95.44
cg00958578	chr16	103715	0.105	0.5871	0.858	0.98	SNRNP25	4.22
cg13529912	chr6	53213159	-0.0106	0.05924	0.858	0.98	ELOVL5	1.78
cg03467763	chr2	10570059	0.09097	0.5086	0.858	0.98		77.16
cg03366896	chr10	135186866	-0.009464	0.05291	0.858	0.98	ECHS1	1.38
cg05111155	chr14	105509376	0.1018	0.5692	0.858	0.98		83.17
cg05258123	chr7	101813842	-0.05256	0.2938	0.858	0.98	CUX1	93.24
cg00130817	chr3	69928180	-0.08571	0.4792	0.858	0.98	MITF	93.48
cg17241310	chr1	91182856	-0.2891	1.616	0.858	0.98	BARHL2	17.87
cg14428827	chr7	155971032	0.1313	0.734	0.858	0.98		57.02
cg22721256	chr6	29924407	-0.1748	0.9772	0.858	0.98		80.81
cg27503573	chr10	135191928	0.01721	0.09622	0.858	0.98	PAOX	2.14
cg09244174	chr7	97978730	0.09417	0.5265	0.858	0.98	BAIAP2L1	91.43
cg23461361	chr12	78182101	-0.04905	0.2742	0.858	0.98		93.73
cg08959677	chr8	6662045	0.04322	0.2417	0.858	0.98		94.14
cg04970434	chr17	4838096	0.105	0.5872	0.858	0.98	GP1BA	88.89
cg02978317	chr3	52570547	-0.03316	0.1854	0.858	0.98	NT5DC2	2.25
cg06792044	chr15	31234080	-0.0961	0.5374	0.858	0.98	MTMR10	93.99
cg08342691	chr10	94608593	0.05483	0.3066	0.858	0.98	EXOC6	2.32
cg25915871	chr17	57774897	-0.04557	0.2548	0.858	0.98	PTRH2	92.6
cg04526480	chr1	20838582	-0.1416	0.7921	0.858	0.98		75.98
cg08902205	chr16	85658997	0.1198	0.6697	0.858	0.98	KIAA0182	88.4
cg10146203	chr15	27111435	0.1528	0.8545	0.858	0.98	GABRA5	14.11
cg13893543	chr1	224805631	-0.0397	0.222	0.858	0.98	CNIH3	5.19
cg09994445	chr11	113934448	-0.1462	0.8178	0.858	0.98	ZBTB16	77.87
cg05238812	chr4	120221776	-0.03164	0.1769	0.858	0.98	C4orf3	1.88
cg23109867	chr1	41304105	0.0123	0.06879	0.858	0.98	KCNQ4	98.06
cg09884756	chr5	677840	-0.02323	0.1299	0.858	0.98	TPPP	97.03
cg03025082	chr19	9237564	0.1853	1.036	0.858	0.98	OR7G3	83.8
cg19165640	chr1	21661813	-0.09165	0.5126	0.858	0.98	ECE1	13.46
cg12813108	chr7	99719912	-0.04897	0.2739	0.858	0.98	CNPY4	93.72
cg13681935	chr20	32848452	0.07064	0.3951	0.858	0.98	ASIP	91.02
cg11151402	chr5	159820339	0.1912	1.07	0.858	0.98	C5orf54	90
cg16007573	chr7	152373310	0.01754	0.09809	0.858	0.98	XRCC2	2.19
cg13707943	chr9	130706683	0.113	0.632	0.858	0.98	FAM102A	80.73
cg24198977	chr3	120461209	0.03268	0.1828	0.858	0.98	RABL3	5.72
cg02764409	chr12	125438479	0.1797	1.005	0.858	0.98	DHX37	89.19
cg19726630	chr3	32400704	0.6239	3.49	0.858	0.98	CMTM8	10.25
cg09858583	chr1	248406687	0.03534	0.1977	0.858	0.98		3.78
cg14314369	chr21	37842700	0.07926	0.4434	0.858	0.98	CLDN14	93.88
cg26271255	chr10	32218319	-0.05345	0.299	0.858	0.98	ARHGAP12	6.7
cg15510249	chr3	182970850	-0.04833	0.2704	0.858	0.98	MCF2L2	5.16
cg25357194	chr12	52996658	0.04866	0.2722	0.858	0.98	KRT72	93.42
cg25310361	chr22	38221670	0.08221	0.4599	0.858	0.98		90.15
cg12672932	chr2	153575114	-0.01744	0.09756	0.858	0.98	ARL6IP6	1.59
cg05490659	chr7	27212357	-0.05911	0.3307	0.858	0.98	HOXA10	9.55
cg13653024	chr14	93673301	-0.0328	0.1835	0.858	0.98	UBR7	3.52
cg12788666	chr7	75443246	0.03031	0.1696	0.858	0.98	CCL24	4.37
cg09239756	chr12	106642360	0.02846	0.1592	0.858	0.98	CKAP4	4.99
cg16021678	chr13	55475951	0.2199	1.23	0.858	0.98		67.69
cg04483863	chr5	173171737	-0.1394	0.7802	0.858	0.98		78.99
cg08757289	chr5	179107813	-0.03886	0.2174	0.859	0.98	CBY3	94.4
cg13280063	chr6	100036136	0.1485	0.8309	0.859	0.98		81.77
cg00188409	chrX	139592612	0.2009	1.124	0.859	0.98		11.84
cg09132388	chr7	150217030	0.2337	1.308	0.859	0.98	GIMAP7	80.74
cg12742395	chr7	156917722	-0.04995	0.2795	0.859	0.98		95.28
cg04600018	chr7	2271814	-0.03464	0.1938	0.859	0.98	MAD1L1	2.54
cg03840467	chr17	75278162	-0.03567	0.1996	0.859	0.98	SEPT9	95.97
cg25090291	chr9	37037209	-0.03199	0.179	0.859	0.98		3.62
cg24970314	chr6	138745739	0.05734	0.3208	0.859	0.98	NHSL1	90.69
cg19811683	chr17	16587128	-0.2226	1.246	0.859	0.98		69.32
cg22472290	chr19	52391480	0.2357	1.319	0.859	0.98	ZNF577	47.65
cg06207806	chr3	122512713	0.03386	0.1895	0.859	0.98	DIRC2	4.2
cg04508482	chr4	996280	0.08522	0.4769	0.859	0.98	IDUA	5.26
cg06436673	chr1	163074088	0.03697	0.2069	0.859	0.98		94.74
cg19085712	chr6	28555067	-0.04331	0.2424	0.859	0.98	SCAND3	5.42
ch.9.2549180R	chr9	140697601	0.03812	0.2133	0.859	0.98	EHMT1	4.37
cg02396005	chr5	1524950	-0.02157	0.1207	0.859	0.98	LPCAT1	97.97
cg07523753	chr1	2979582	-0.121	0.6769	0.859	0.98	FLJ42875	77.48
cg00478874	chr6	33396235	0.02872	0.1607	0.859	0.98	SYNGAP1	4.07
cg02313492	chr20	60467407	0.1183	0.6619	0.859	0.98	CDH4	55.38
cg02690609	chr6	127441060	-0.01199	0.06708	0.859	0.98	RSPO3	1.89
cg26859862	chr16	30389551	-0.02339	0.1309	0.859	0.98	SEPT1	2.99
cg16499677	chr14	58599692	0.2125	1.189	0.859	0.98	C14orf37	85.31
cg09269848	chr17	1396074	-0.1803	1.009	0.859	0.98	MYO1C	28.1
cg02325832	chr4	13542883	-0.09697	0.5427	0.859	0.98	NKX3-2	10.86
cg23316599	chr7	57271379	0.2848	1.594	0.859	0.98		35.43
cg16006242	chr17	40087054	-0.02507	0.1403	0.859	0.98	TTC25	2.43
cg21820127	chr1	154744644	-0.05318	0.2976	0.859	0.98	KCNN3	91.68
cg20950724	chr3	23852061	0.01569	0.08782	0.859	0.98	UBE2E1	2.73
cg01219670	chr7	76054755	0.1841	1.031	0.859	0.98	ZP3	77.69
cg15499701	chr19	33208306	0.04747	0.2657	0.859	0.98		93.65
cg14523877	chr12	7080036	0.009275	0.05191	0.859	0.98	PHB2	1.48
cg26404226	chr10	90686467	-0.1733	0.9702	0.859	0.98		80.28
cg21264443	chr1	115828878	-0.04923	0.2756	0.859	0.98	NGF	93.22
cg19932901	chr10	111748620	0.0663	0.3711	0.859	0.98		92.13
cg25910494	chr4	40958114	0.4146	2.321	0.859	0.98	APBB2	87.93
cg02807146	chr18	2571313	0.06314	0.3534	0.859	0.98	NDC80	3.6
cg17306637	chr6	155584709	0.07098	0.3973	0.859	0.98	TFB1M	90.64
cg14256643	chr2	224896241	0.0711	0.398	0.859	0.98	SERPINE2	88.36
cg01938476	chr12	7076853	-0.06617	0.3704	0.859	0.98	SCARNA12	90.51
cg22772355	chr19	55865356	0.01029	0.05758	0.859	0.98	COX6B2	1.64
cg19458529	chr5	66347164	0.1017	0.5694	0.859	0.98	MAST4	60.59
cg26614325	chr19	43531770	0.09206	0.5153	0.859	0.98	PSG11	81.69
cg23194281	chr11	85565930	0.09943	0.5566	0.859	0.98	CCDC83	4.89
cg02022425	chr5	175200401	0.06194	0.3468	0.859	0.98		7.08
cg06203649	chr18	46447634	0.1798	1.006	0.859	0.98	SMAD7	86.45
cg06109624	chrX	138664151	-0.2385	1.335	0.859	0.98	MCF2	83.04
cg12239557	chr10	123778187	0.1648	0.9224	0.859	0.98	TACC2	52.14
cg24821941	chr4	71457332	-0.2101	1.176	0.859	0.98	AMBN	86.2
cg00298532	chr1	9790325	0.0269	0.1506	0.859	0.98	CLSTN1	97.13
cg00725401	chr8	70945169	0.06572	0.368	0.859	0.98		6.39
cg21492378	chr9	123850279	0.1716	0.9608	0.859	0.98	CEP110	52.1
cg23143524	chrX	24483077	0.1997	1.118	0.859	0.98	PDK3	26.45
cg23843180	chr2	233852839	-0.04809	0.2692	0.859	0.98	NGEF	91.98
cg13408046	chr13	112998443	0.07609	0.426	0.859	0.98		86.79
cg19577532	chr17	1562756	0.03547	0.1986	0.859	0.98	PRPF8	94.4
cg23833352	chr13	77553666	0.02438	0.1365	0.859	0.98		96.63
cg21903817	chr17	56406118	-0.01901	0.1065	0.859	0.98	BZRAP1	2.45
cg19539519	chr17	26553687	0.08904	0.4986	0.859	0.98	PYY2	87.81
cg23573510	chr6	33716103	-0.0488	0.2733	0.859	0.98	IP6K3	93.95
cg10591911	chr19	49622361	-0.0136	0.07617	0.859	0.98	C19orf73	1.66
cg25967904	chr22	46730410	0.04734	0.2651	0.859	0.98	TRMU	93.7
cg05877497	chr2	66667946	-0.1819	1.018	0.859	0.98	MEIS1	20.11
cg07942762	chr19	2732657	-0.06814	0.3816	0.859	0.98	SLC39A3	92.96
cg10955297	chr1	46709406	0.08698	0.4871	0.859	0.98		90.51
cg09818385	chr6	90878637	0.1769	0.9906	0.859	0.98	BACH2	72.94
cg11912315	chr8	41528946	0.05254	0.2942	0.859	0.98	ANK1	91.77
cg16398957	chr14	102499812	0.07902	0.4426	0.859	0.98	DYNC1H1	86.29
cg01269511	chr16	57921912	0.04791	0.2683	0.859	0.98	CNGB1	92.88
cg21814550	chr14	53170147	-0.2647	1.483	0.859	0.98		58.22
cg07482222	chr19	3465714	0.03075	0.1722	0.859	0.98		95.33
cg14789911	chr21	47582049	-0.5577	3.123	0.859	0.98	C21orf56	66.31
cg15172484	chr2	48741903	-0.05609	0.3142	0.859	0.98	KLRAQ1	93.29
ch.1.86649240R	chr1	86876652	0.03157	0.1768	0.859	0.98		3.36
cg15713630	chr1	165205003	0.03086	0.1728	0.859	0.98	LMX1A	4.16
cg17367884	chr17	77924180	0.2053	1.15	0.859	0.98	TBC1D16	72.44
cg15480336	chr15	74465558	-0.1558	0.8726	0.859	0.98	ISLR	84.86
cg16133088	chr12	3862428	-0.0527	0.2952	0.859	0.98	EFCAB4B	2.7
cg03613003	chr11	69949263	0.05855	0.328	0.859	0.98	ANO1	92.34
cg15189567	chr20	3066643	0.06381	0.3574	0.859	0.98	AVP	91.39
cg13308350	chr7	158673979	-0.03817	0.2138	0.859	0.98	WDR60	96.59
cg18103150	chr11	6518907	-0.03696	0.207	0.859	0.98	DNHD1	95.17
cg10236778	chr2	858127	0.1012	0.567	0.859	0.98		91.68
cg27006366	chr8	144623859	0.01207	0.0676	0.859	0.98	ZC3H3	1.76
cg12731092	chr10	59570979	-0.1887	1.057	0.859	0.98		88.77
cg19169535	chrX	71699559	-0.1341	0.7512	0.859	0.98	HDAC8	80.24
cg03670381	chr6	161188529	0.05597	0.3136	0.859	0.98		8.48
cg12089204	chr11	1318605	0.0381	0.2134	0.859	0.98	TOLLIP	93.6
cg09089451	chr7	149410923	-0.1942	1.088	0.859	0.98	KRBA1	88.3
cg16626954	chr3	135482754	0.1054	0.5907	0.859	0.98		86.12
cg03923423	chr16	703961	0.06336	0.355	0.859	0.98	WDR90	91
cg17439671	chr1	36185539	0.05895	0.3303	0.859	0.98	C1orf216	92.88
cg16557858	chr17	37879740	0.06435	0.3605	0.859	0.98	ERBB2	96
cg05732130	chr16	58426207	0.03624	0.203	0.859	0.98	GINS3	3.34
cg23702688	chr12	58013241	-0.06067	0.3399	0.859	0.98	SLC26A10	4.26
cg20558320	chr2	235210313	-0.1937	1.085	0.859	0.98		73.3
cg03935060	chr16	10272021	-0.1128	0.6321	0.859	0.98	GRIN2A	87.97
cg07080867	chr4	184243006	-0.04437	0.2486	0.859	0.98	CLDN22	93.61
cg02852847	chr1	14898807	0.08398	0.4706	0.859	0.98		87.99
cg08132701	chr8	142593600	-0.1146	0.6422	0.859	0.98		77.05
cg16716608	chr7	102715129	0.02533	0.1419	0.859	0.98	ARMC10	4
cg07599484	chr16	67979106	-0.09183	0.5146	0.859	0.98	SLC12A4	86.83
cg17889402	chr18	55862872	0.04221	0.2365	0.859	0.98	NEDD4L	5.67
cg00020340	chr7	910388	0.01755	0.09835	0.859	0.98	UNC84A	97.62
cg12036559	chr10	48429291	0.08184	0.4586	0.859	0.98	GDF10	95.45
cg12054521	chr1	245318229	0.04415	0.2474	0.859	0.98	KIF26B	3.98
cg02774086	chr20	62442636	-0.03785	0.2121	0.859	0.98		94.47
cg26676845	chr2	153280733	-0.07692	0.4311	0.859	0.98	FMNL2	91.94
cg17575811	chr11	2466409	-0.05589	0.3132	0.859	0.98	KCNQ1	3.26
cg03161767	chr1	894207	-0.01927	0.108	0.859	0.98	NOC2L	3.2
cg01336821	chr4	141072626	-0.008349	0.04679	0.859	0.98	MAML3	1.25
cg00372669	chr10	75571033	-0.02147	0.1203	0.859	0.98	NDST2	3.78
cg03722525	chr11	67381554	-0.1457	0.8168	0.859	0.98		13.76
cg16810559	chr3	64090850	-0.1701	0.9534	0.859	0.98	PRICKLE2	80.9
cg07782112	chr2	53107842	-0.1389	0.7788	0.859	0.98		89.24
cg21453595	chr13	110533066	0.0567	0.3178	0.859	0.98		93.5
cg01027031	chr21	47390774	-0.05787	0.3243	0.859	0.98		9.24
cg01934819	chr16	47076113	-0.08699	0.4876	0.859	0.98		83.66
cg27640988	chr2	86850406	-0.2061	1.155	0.859	0.98	RNF103	22.71
cg09425032	chr19	14196582	0.1081	0.6057	0.859	0.98		92.36
cg25646888	chr3	50330031	0.009448	0.05296	0.859	0.98	IFRD2	1.2
cg23891298	chr4	77818944	0.07307	0.4096	0.859	0.98	ANKRD56	4.89
cg10321766	chrX	15872216	-0.03299	0.1849	0.859	0.98	AP1S2	4.52
cg07570498	chr1	33813321	0.1116	0.6258	0.859	0.98	PHC2	74.19
cg00994693	chr8	61193715	0.009895	0.05547	0.859	0.98	CA8	1.53
cg20144066	chr1	114504999	0.4444	2.491	0.859	0.98	HIPK1	78.21
cg16434511	chr2	3151078	0.1128	0.6325	0.859	0.98		93.56
cg10215323	chr17	55087635	0.01806	0.1012	0.859	0.98		3.35
cg13889918	chr3	9233414	0.03998	0.2241	0.859	0.98	SRGAP3	94.93
cg02864757	chr16	51184583	0.05113	0.2866	0.859	0.98	SALL1	5.25
cg19608778	chr11	1939546	0.05144	0.2884	0.859	0.98	TNNT3	93.87
cg01974195	chr5	171766747	0.04285	0.2402	0.859	0.98	SH3PXD2B	97.81
cg02964324	chr7	43291318	-0.7822	4.385	0.859	0.98	HECW1	36.27
cg26113593	chr5	1001881	-0.1001	0.5613	0.859	0.98		82.28
cg10119082	chr7	98990626	0.2142	1.201	0.859	0.98	ARPC1B	12.64
cg03662648	chr19	6481826	0.01561	0.08751	0.859	0.98	DENND1C	2.59
cg27380599	chr10	52834067	0.03573	0.2003	0.859	0.98	PRKG1	3.67
cg03670153	chr3	184079754	0.05571	0.3124	0.859	0.98	CLCN2	6.38
cg25367568	chr20	57428437	-0.1903	1.067	0.859	0.98	GNAS	81.7
cg23509344	chr2	88650535	0.06205	0.3479	0.859	0.98		7.69
cg15999332	chr14	31886488	-0.0538	0.3017	0.859	0.98		93.24
cg20060185	chr12	131162951	-0.02917	0.1636	0.859	0.98		98.32
cg25410785	chr5	3597760	0.02681	0.1503	0.859	0.98	IRX1	3.79
cg09736083	chr12	122687951	0.07699	0.4317	0.859	0.98	LRRC43	5.88
cg16084416	chr4	73012174	-0.06095	0.3418	0.859	0.98	NPFFR2	91.25
cg08222221	chrX	139589617	0.07897	0.4428	0.859	0.98		17.44
cg03078339	chr14	96671104	0.04001	0.2244	0.859	0.98	BDKRB2	5.39
cg14778311	chr13	93880842	0.07081	0.3971	0.859	0.98	GPC6	2.77
cg01933318	chr4	14864128	0.09013	0.5054	0.859	0.98		88.14
cg15982261	chr7	30492035	-0.08715	0.4887	0.859	0.98	NOD1	87.31
cg22483742	chr1	228286482	0.01517	0.08508	0.859	0.98	ARF1	98
cg19174634	chr17	71198000	-0.09902	0.5553	0.859	0.98	COG1	73.32
cg01744019	chr16	215593	0.06678	0.3745	0.859	0.98	HBM	4.99
cg10955164	chr22	39919237	-0.08865	0.4971	0.859	0.98		76.27
cg13820111	chr7	45144171	-0.09701	0.544	0.859	0.98	TBRG4	88.15
cg01199888	chr2	113672713	-0.03657	0.2051	0.859	0.98	IL1F7	94.02
cg15401477	chr19	43769725	0.1029	0.5773	0.859	0.98	PSG9	79.85
cg27326026	chr6	31409355	-0.191	1.071	0.859	0.98		75.75
cg11568697	chr18	72916393	-0.3406	1.91	0.859	0.98	ZADH2	19.11
cg05338745	chr12	82752188	-0.01303	0.07305	0.859	0.98	CCDC59	2.07
cg13758054	chr9	136930777	-0.1376	0.7717	0.859	0.98	BRD3	33.98
cg24320398	chr13	47472158	0.1035	0.5804	0.859	0.98	HTR2A	95.42
cg27291464	chr1	47488934	0.09402	0.5274	0.859	0.98	CYP4X1	91.92
cg08022502	chr15	91479023	0.1802	1.011	0.859	0.98	UNC45A	42.01
cg25791744	chr6	139695837	-0.01499	0.08407	0.859	0.98	CITED2	2.5
cg18631201	chr12	110151328	-0.06014	0.3373	0.859	0.98	C12orf34	6.14
cg14091595	chr3	105588068	0.3119	1.749	0.859	0.98	CBLB	11.12
cg19433065	chr4	123844246	-0.03585	0.2011	0.859	0.98	SPATA5	3.23
cg18137931	chr6	28984374	-0.02276	0.1277	0.859	0.98		1.93
cg04766365	chr17	65040101	0.226	1.267	0.859	0.98	CACNG1	83.88
cg00466436	chr20	123163	0.2541	1.425	0.859	0.98	DEFB126	74.26
cg03870370	chr2	86421923	0.04323	0.2425	0.859	0.98	IMMT	2.63
cg09280946	chr11	88070661	0.01262	0.07081	0.859	0.98	CTSC	1.32
cg17571919	chr6	28829328	-0.09245	0.5186	0.859	0.98		95.53
cg16880567	chr2	18585915	-0.05015	0.2813	0.859	0.98		92.06
cg07260361	chr16	31725201	-0.04536	0.2545	0.859	0.98	ZNF720	5.69
cg02953029	chr4	95128914	0.02473	0.1388	0.859	0.98	SMARCAD1	3.09
cg12074493	chr17	28564117	-0.0478	0.2682	0.859	0.98	SLC6A4	8.31
cg19949028	chr11	57421550	0.04087	0.2293	0.859	0.98		93.99
cg19981185	chr13	28025119	0.03589	0.2014	0.859	0.98	MTIF3	5.58
cg10351477	chr14	35008500	-0.03302	0.1852	0.859	0.98	EAPP	4.42
cg17198772	chr11	447651	0.033	0.1852	0.859	0.98		95.84
cg23183568	chr17	74726642	0.05029	0.2821	0.859	0.98	C17orf95	92.77
cg03214385	chr1	117525358	-0.04251	0.2385	0.859	0.98	PTGFRN	94.1
cg19013222	chr6	30883526	-0.1163	0.6525	0.859	0.98	VARS2	24.68
cg16328610	chr6	83777335	0.04102	0.2302	0.859	0.98	DOPEY1	5.58
cg10334121	chr3	137728995	0.1055	0.5921	0.859	0.98	CLDN18	88.33
cg10543257	chrX	45710953	-0.1105	0.6202	0.859	0.98		19.5
cg06367925	chr11	518726	0.06795	0.3812	0.859	0.98		3.53
cg09372614	chr13	114909276	0.1935	1.086	0.859	0.98		74.58
cg05930586	chr5	114971559	-0.2221	1.246	0.859	0.98		82.26
cg15320474	chr6	29528005	-0.04092	0.2296	0.859	0.98	UBD	93.73
cg25914270	chr5	85913777	-0.1125	0.6311	0.859	0.98	COX7C	31.2
cg09127325	chrX	73638176	-0.06971	0.3912	0.859	0.98		92.39
cg03636234	chr8	101271359	0.07567	0.4246	0.859	0.98	RNF19A	87.25
cg04590978	chr10	97802941	-0.03417	0.1917	0.859	0.98	CCNJ	3.08
cg26767443	chr19	41316244	0.05088	0.2855	0.859	0.98		93.1
cg24189904	chr19	9473781	-0.06496	0.3645	0.859	0.98	ZNF177	5.06
cg15783349	chr6	41665888	-0.06752	0.3789	0.859	0.98	TFEB	89.03
cg07660929	chr16	67694044	0.09462	0.5309	0.859	0.98	PARD6A	5.23
cg22144668	chr5	131605617	-0.08016	0.4498	0.859	0.98	PDLIM4	90.88
cg12441694	chr13	106572969	-0.09216	0.5172	0.859	0.98		86.21
cg06403244	chr7	42276890	-0.03353	0.1881	0.859	0.98	GLI3	3.27
cg20732787	chr19	3191211	0.2138	1.2	0.859	0.98	NCLN	59.01
cg07089276	chr3	100207343	0.06849	0.3843	0.859	0.98		88.93
cg15094920	chr19	42299059	0.1408	0.79	0.859	0.98	CEACAM3	20.87
cg15030756	chr15	74907746	0.02669	0.1498	0.859	0.98	CLK3	2.91
cg18327772	chr1	34329069	-0.1045	0.5865	0.859	0.98	HMGB4	85.13
cg10468340	chr3	58318421	0.06093	0.342	0.859	0.98	PXK	4.78
cg13607835	chr7	2727765	-0.008251	0.04631	0.859	0.98	AMZ1	1.52
cg07179556	chr14	100663534	-0.1314	0.7376	0.859	0.98		82.25
cg09801828	chr20	33462656	0.08543	0.4795	0.859	0.98	ACSS2	85.35
cg07342783	chr3	161356274	0.1286	0.7219	0.859	0.98		75.58
cg18832247	chr6	15300007	0.04825	0.2709	0.859	0.98	JARID2	7.21
cg16797790	chr21	46117306	-0.157	0.881	0.859	0.98	KRTAP10-12	53.87
cg14154973	chr15	90234232	0.04366	0.2451	0.859	0.98	PEX11A	5.06
cg08039592	chr17	79086355	0.05626	0.3158	0.859	0.98	BAIAP2	94.12
cg03034540	chr16	67450810	-0.09534	0.5352	0.859	0.98	ZDHHC1	87.35
cg16032102	chr1	206680459	0.05989	0.3362	0.859	0.98	RASSF5	5.37
cg21906947	chr6	168426664	-0.09575	0.5376	0.859	0.98	KIF25	82.24
cg01501009	chr19	57183268	0.05684	0.3191	0.859	0.98	ZNF835	3.78
cg13708910	chr11	67183498	-0.09515	0.5342	0.859	0.98	ATPGD1	49.13
cg14661148	chr5	71852862	-0.1459	0.8191	0.859	0.98		7.94
cg09509739	chr16	31129199	-0.01048	0.05884	0.859	0.98	MYST1	1.74
cg17838516	chr11	92703536	-0.1549	0.8698	0.859	0.98	MTNR1B	53.56
ch.10.19309820R	chr10	19269814	0.05451	0.306	0.859	0.98		7.63
cg17647565	chr13	78696245	-0.04979	0.2796	0.859	0.98		92.34
cg07978996	chr1	2288299	-0.07617	0.4277	0.859	0.98	MORN1	92.42
cg05932517	chr17	2761121	-0.2599	1.459	0.859	0.98	RAP1GAP2	90.71
cg02830187	chrX	152906667	-0.1197	0.6723	0.859	0.98	DUSP9	23.87
cg18207676	chr10	70782581	-0.07285	0.4091	0.859	0.98		86.87
cg16520030	chrX	131549050	-0.1522	0.8549	0.859	0.98	MBNL3	87.8
cg08484992	chr16	88977278	-0.1114	0.6257	0.859	0.98	CBFA2T3	84.01
cg25124402	chr2	219125749	-0.09618	0.5401	0.859	0.98	GPBAR1	49.09
cg24401049	chrX	11157158	-0.4541	2.55	0.859	0.98	ARHGAP6	50.14
cg16807241	chr22	20851062	0.06458	0.3626	0.859	0.98	KLHL22	6.89
cg15958938	chr17	73726239	-0.05147	0.289	0.859	0.98	ITGB4	92.36
cg20018225	chr2	85555517	0.04135	0.2322	0.859	0.98	TGOLN2	6.46
cg17161718	chr6	33160156	0.06289	0.3532	0.859	0.98	COL11A2	4.47
cg20295816	chr2	9078689	-0.07179	0.4031	0.859	0.98	MBOAT2	93.04
cg16201273	chr10	80855803	-0.09726	0.5462	0.859	0.98	ZMIZ1	81.98
cg07803218	chr20	49346624	-0.04238	0.238	0.859	0.98	PARD6B	94.1
cg18870712	chr19	58193426	0.0357	0.2005	0.859	0.98	ZNF551	3.92
cg02842899	chr17	7589491	0.0178	0.09994	0.859	0.98	TP53	2.69
cg25554036	chr4	6271136	0.1788	1.004	0.859	0.98	WFS1	30.64
cg00642740	chr6	19613221	0.06719	0.3774	0.859	0.98		89.77
cg14044392	chr9	135102412	0.05324	0.299	0.859	0.98	NTNG2	92
cg07611843	chr7	128453143	0.1254	0.7045	0.859	0.98	CCDC136	53.2
cg22762492	chr5	3591171	-0.01755	0.09855	0.859	0.98		2.57
cg02926488	chr7	36407010	0.06471	0.3635	0.859	0.98	KIAA0895	7.67
cg03668470	chr12	57588180	-0.0368	0.2067	0.859	0.98	LRP1	97.19
cg26932779	chr17	59476790	-0.01955	0.1098	0.859	0.98	TBX2	1.79
cg26000011	chr6	107857395	-0.04306	0.2419	0.859	0.98	SOBP	93.48
cg20879770	chr3	53916982	-0.1429	0.8027	0.859	0.98	ACTR8	76.64
cg12144681	chr8	142220329	0.1132	0.6358	0.859	0.98		85.48
cg20594345	chr6	28973520	0.05324	0.299	0.859	0.98	ZNF311	4.77
cg17843418	chr17	77922775	-0.03479	0.1954	0.859	0.98	TBC1D16	96.34
cg12760299	chr2	1734344	0.39	2.191	0.859	0.98	PXDN	62.93
cg27075171	chr6	38670785	0.01534	0.08616	0.859	0.98	GLO1	2.74
cg03959661	chr2	207139348	-0.03367	0.1892	0.859	0.98	ZDBF2	4.3
cg18484507	chr14	67982176	0.02168	0.1218	0.859	0.98	TMEM229B	1.31
cg27342314	chr6	46848394	-0.04957	0.2785	0.859	0.98	GPR116	91.15
cg06860288	chr12	133391104	0.01744	0.09796	0.859	0.98	GOLGA3	97.9
cg10498682	chr8	143406917	-0.08699	0.4887	0.859	0.98	TSNARE1	92.28
cg12645858	chr2	3317469	-0.03799	0.2134	0.859	0.98	TSSC1	94.63
cg23363911	chr17	8055756	0.01413	0.07938	0.859	0.98	PER1	2.67
cg17626734	chr6	130182551	-0.06632	0.3726	0.859	0.98	C6orf191	92.05
cg23778943	chr6	30421189	0.1706	0.9584	0.859	0.98		13.78
cg16841133	chr18	77496360	-0.01491	0.08377	0.859	0.98	CTDP1	97.87
cg06225154	chr22	37640364	0.01367	0.07684	0.859	0.98	RAC2	2
cg04664127	chr8	95731971	-0.008494	0.04773	0.859	0.98	DPY19L4	1.2
cg08311015	chr19	12848303	-0.03763	0.2114	0.859	0.98	ASNA1	4.04
cg17146640	chr22	46933650	-0.009184	0.05161	0.859	0.98	CELSR1	1.48
cg23109530	chr8	94944912	-0.1061	0.5961	0.859	0.98		85.11
cg18351858	chr3	184053569	0.2044	1.149	0.859	0.98	FAM131A	16.02
cg13408430	chr5	75380782	0.07925	0.4454	0.859	0.98	SV2C	8.78
cg20052411	chr11	66611241	0.04644	0.261	0.859	0.98	RCE1	4.24
cg26685735	chr2	228028776	-0.01811	0.1018	0.859	0.98	COL4A3	2.27
cg01200087	chr17	47865949	-0.04728	0.2657	0.859	0.98	MYST2	2.93
cg02620470	chr11	44117187	0.03045	0.1711	0.859	0.98	EXT2	2.57
cg19631472	chr11	18415641	0.119	0.669	0.859	0.98	LDHA	44.1
cg02597153	chr11	17793958	0.03878	0.218	0.859	0.98	KCNC1	94.91
cg06962944	chr20	42544728	-0.01191	0.06696	0.859	0.98	TOX2	1.39
cg08175609	chr12	115134201	-0.07212	0.4054	0.859	0.98		14.42
cg11594420	chr19	43919028	-0.05775	0.3246	0.859	0.98	TEX101	93.7
cg05435315	chr10	133872448	-0.01563	0.08784	0.859	0.98		98.2
cg03933495	chr16	3493614	0.1735	0.9754	0.859	0.98	NAT15	37.49
cg04227975	chr16	88071736	-0.0457	0.2569	0.859	0.98	BANP	93.38
cg19405624	chr19	56671981	0.1055	0.5928	0.859	0.98	ZNF444	83.81
cg12051064	chrX	152847462	0.1341	0.7537	0.859	0.98	ATP2B3	67.3
cg16835415	chr5	154136941	0.04215	0.237	0.859	0.98	LARP1	3.91
cg22337128	chr14	29243404	0.03138	0.1764	0.859	0.98	C14orf23	4.28
cg10797552	chr8	129382151	-0.125	0.7026	0.859	0.98		77.34
cg06446937	chr1	26186070	0.04086	0.2297	0.859	0.98	C1orf135	2.6
cg09489567	chr2	43364053	-0.132	0.7421	0.859	0.98		57.92
ch.10.2809628F	chr10	130365546	0.02277	0.128	0.859	0.98		2.36
cg02636704	chr20	49575191	-0.04747	0.2669	0.859	0.98	DPM1	5.56
cg17196739	chr3	129120417	0.07968	0.448	0.859	0.98	C3orf25	86.6
cg13408519	chr6	28864423	-0.2679	1.506	0.859	0.98		6.11
cg16309993	chr11	66035940	-0.03231	0.1816	0.859	0.98	RAB1B	3.72
cg23273694	chr7	151137162	-0.01234	0.06937	0.859	0.98	CRYGN	1.98
cg11478896	chr7	2848750	-0.1004	0.5643	0.859	0.98	GNA12	90.3
cg16358099	chr10	95136834	0.179	1.006	0.859	0.98	MYOF	65.18
cg22535790	chr13	111287263	-0.0184	0.1034	0.859	0.98	CARKD	98.07
cg23503342	chr3	107872309	-0.04598	0.2586	0.859	0.98		91.55
cg04946749	chr17	74865838	-0.01654	0.09302	0.859	0.98	MGAT5B	2.14
cg16769507	chr16	765416	-0.02288	0.1286	0.859	0.98	METRN	2.14
cg21485898	chr19	52674967	0.2409	1.355	0.859	0.98	ZNF836	20.57
cg06020661	chr13	47472138	0.148	0.8322	0.859	0.98	HTR2A	80.38
cg23426912	chr6	30920836	-0.1266	0.7121	0.859	0.98	DPCR1	78.47
cg09843874	chr19	51162513	0.0327	0.1839	0.859	0.98		4.58
cg25391194	chr6	166868953	-0.05435	0.3056	0.859	0.98	RPS6KA2	92.85
cg10952591	chr14	67827467	0.01507	0.08473	0.859	0.98	EIF2S1	1.8
cg15810744	chr11	67211300	-0.02561	0.144	0.859	0.98	CORO1B	4.03
cg03207310	chr3	195622281	-0.03642	0.2048	0.859	0.98	TNK2	3.58
cg16154578	chr14	21161297	0.06254	0.3517	0.859	0.98	ANG	90.05
cg26135397	chr11	10324126	0.06704	0.377	0.859	0.98		12.66
cg23398332	chr8	128485943	-0.05867	0.33	0.859	0.98	LOC727677	90.09
cg01325935	chrX	67905522	-0.08211	0.4618	0.859	0.98	STARD8	87.16
cg05308895	chr1	167691710	0.02381	0.1339	0.859	0.98	MPZL1	3
cg05295197	chrX	152935276	0.08045	0.4525	0.859	0.98	PNCK	92.67
cg14464057	chr2	210673311	-0.03111	0.175	0.859	0.98	UNC80	97.03
cg15206621	chr1	180123983	-0.01266	0.0712	0.859	0.98	QSOX1	1.41
cg04691425	chr12	96252524	-0.01773	0.09973	0.859	0.98	SNRPF	2.87
cg07941108	chr14	90741814	0.1923	1.082	0.859	0.98		58.06
cg16953473	chr17	59539587	0.02152	0.121	0.859	0.98	TBX4	2.85
cg08812689	chr3	172042767	-0.04041	0.2273	0.859	0.98	FNDC3B	93.67
cg18108362	chr3	128336744	0.05748	0.3233	0.859	0.98		4.18
cg11282844	chr6	154598634	0.1619	0.9107	0.859	0.98	IPCEF1	17
cg27109989	chr7	157402673	-0.05025	0.2827	0.859	0.98	PTPRN2	93.02
cg17516809	chr12	127547994	0.09295	0.5229	0.859	0.98		89.47
cg22875823	chr6	33400543	-0.208	1.17	0.859	0.98	SYNGAP1	49.74
cg22243439	chr4	187580694	-0.0669	0.3764	0.859	0.98	FAT1	92.21
cg20947476	chr17	26554610	-0.03071	0.1728	0.859	0.98	PYY2	3.57
cg10628982	chr1	33816091	0.01902	0.107	0.859	0.98	PHC2	1.44
cg02749784	chr8	120219927	-0.1267	0.7127	0.859	0.98	MAL2	85.12
cg04804808	chr3	127545422	0.08114	0.4565	0.859	0.98		92.49
cg01595804	chr13	114260262	-0.03817	0.2148	0.859	0.98	TFDP1	96.02
cg02226697	chr8	126010266	0.08677	0.4882	0.859	0.98	SQLE	4.34
cg18407095	chr2	26846581	0.1113	0.626	0.859	0.98	CIB4	73.61
cg02668729	chr1	41445680	-0.0402	0.2262	0.859	0.98	CTPS	4.34
cg11912272	chr2	201204807	-0.1432	0.8055	0.859	0.98	SPATS2L	76.5
cg18945335	chr14	33403110	-0.04738	0.2666	0.859	0.98		7.4
cg17919020	chr7	150755629	0.06241	0.3512	0.859	0.98	CDK5	8.47
cg16617817	chr7	1582686	-0.05122	0.2882	0.859	0.98	TMEM184A	93.62
cg08605773	chr17	80832328	-0.1057	0.5947	0.859	0.98	TBCD	86.55
cg22350926	chr8	27632599	0.02763	0.1555	0.859	0.98	ESCO2	5.01
cg11365449	chr11	66313673	0.08174	0.4599	0.859	0.98	ZDHHC24	2.62
cg15815681	chr12	2922933	0.01983	0.1116	0.859	0.98	ITFG2	3.37
cg06988336	chr16	89922397	0.1463	0.8231	0.859	0.98	SPIRE2	85.11
cg00545702	chr5	1553167	-0.1874	1.054	0.859	0.98		70.25
cg26394244	chr14	52536066	-0.009933	0.05589	0.859	0.98	NID2	1.47
cg00888252	chr16	66300550	0.09232	0.5195	0.859	0.98		11.89
cg09448460	chr2	207129158	-0.2772	1.56	0.859	0.98		30.76
cg13492602	chr9	72560940	0.1073	0.6035	0.859	0.98		7.35
cg06981386	chr6	116892374	0.08578	0.4827	0.859	0.98	RWDD1	6.37
cg26153364	chr1	72749064	0.02561	0.1441	0.859	0.98	NEGR1	3.48
cg16587794	chr15	69706675	0.02278	0.1282	0.859	0.98	KIF23	1.57
cg00085830	chr1	182808254	0.06559	0.3691	0.859	0.98	DHX9	4.53
cg22165360	chr15	64388139	-0.01124	0.06325	0.859	0.98	SNX1	1.78
cg02555215	chr12	113497560	-0.06381	0.3591	0.859	0.98	DTX1	92.04
cg18869372	chr2	58853779	0.08773	0.4938	0.859	0.98		85.22
cg16324958	chr11	2828568	0.03817	0.2148	0.859	0.98	KCNQ1	95.27
cg09379492	chr10	126312050	-0.04392	0.2472	0.859	0.98	FAM53B	95.5
cg14966562	chr5	32444709	-0.04235	0.2384	0.859	0.98	ZFR	4.46
cg16177445	chr3	65469946	-0.1907	1.073	0.859	0.98	MAGI1	75.57
cg03950172	chr15	71184823	0.02755	0.1551	0.859	0.98	LRRC49	5.4
cg00426976	chr22	51140977	0.164	0.9232	0.859	0.98	SHANK3	65.72
cg22955973	chr3	154797947	0.01564	0.08802	0.859	0.98	MME	1.74
cg09610601	chr15	40763051	-0.02872	0.1617	0.859	0.98	CHST14	3.42
cg07235071	chr1	151138996	-0.009973	0.05614	0.859	0.98	LYSMD1	1.68
cg22022973	chr19	21933745	-0.01189	0.06693	0.859	0.98	LOC641367	98.53
cg00182273	chr16	66876847	0.09307	0.5239	0.859	0.98	CA7	79.23
cg15741583	chr11	6461908	-0.1492	0.84	0.859	0.98	HPX	63.9
cg10013142	chr14	104183439	-0.1113	0.6265	0.859	0.98	ZFYVE21	87.16
cg21794518	chr17	16797273	-0.1929	1.086	0.859	0.98		77.02
cg04071798	chr10	134838595	-0.1442	0.8119	0.859	0.98		86.01
cg23732629	chr6	32409386	0.1696	0.955	0.859	0.98	HLA-DRA	85.85
cg04303500	chr20	59602012	0.07303	0.4111	0.859	0.98		90.78
cg09834822	chr16	89178203	-0.05001	0.2815	0.859	0.98	ACSF3	92.76
cg20611882	chr1	68696709	0.03137	0.1766	0.859	0.98	GPR177	2.48
cg03778398	chr6	136547040	0.2023	1.139	0.859	0.98		66.77
cg09078517	chr7	119912900	0.06501	0.366	0.859	0.98	KCND2	7.52
cg26995224	chr12	121974146	-0.1891	1.064	0.859	0.98	KDM2B	36.09
cg25274248	chr19	14247520	-0.02352	0.1324	0.859	0.98	ASF1B	2.2
cg02036826	chr1	40721495	-0.06852	0.3858	0.859	0.98		89.9
cg04453138	chr5	165796380	-0.3545	1.996	0.859	0.98		56.77
cg16248937	chr2	76925398	-0.08421	0.4741	0.859	0.98		89.49
cg03402435	chr22	19132225	-0.03926	0.2211	0.859	0.98	DGCR14	3.69
cg15262317	chr2	208632832	0.2289	1.289	0.859	0.98	FZD5	27.98
cg11988910	chr10	101286538	-0.1183	0.6661	0.859	0.98		58.41
cg26724375	chr10	118976795	0.03615	0.2036	0.859	0.98		3.03
cg04671329	chr10	105614985	0.06413	0.3611	0.859	0.98	SH3PXD2A	2.8
cg23424766	chr7	27240246	0.02868	0.1615	0.859	0.98	HOXA13	2.7
cg26735980	chr16	83195465	0.0837	0.4713	0.859	0.98	CDH13	87.05
cg27410700	chr16	89632574	-0.03448	0.1942	0.859	0.98		3.85
cg02100373	chr5	134367090	0.05813	0.3274	0.859	0.98	PITX1	5.6
cg01583365	chr2	172778734	0.09347	0.5264	0.859	0.98	HAT1	4.31
cg10605681	chr6	30228153	0.07086	0.3991	0.859	0.98	HLA-L	6.54
cg15065561	chr19	22319196	0.06879	0.3874	0.859	0.98		91.61
cg17998283	chr8	70750144	-0.3267	1.84	0.859	0.98		79.45
cg10622174	chr6	3884445	-0.172	0.9688	0.859	0.98		78.23
cg20487608	chr6	15288126	-0.178	1.002	0.859	0.98	JARID2	21.06
cg09544050	chr8	143580965	-0.3289	1.853	0.859	0.98	BAI1	46.5
cg15974216	chr19	1599248	-0.05599	0.3153	0.859	0.98	UQCR	91.73
cg23215092	chr5	74807815	0.02452	0.1381	0.859	0.98	COL4A3BP	3.88
cg03830282	chr12	57853920	0.01166	0.06569	0.859	0.98	GLI1	1.91
cg25753817	chr2	191208232	-0.07638	0.4302	0.859	0.98	INPP1	17.01
cg23004082	chr2	190649483	0.03692	0.2079	0.859	0.98	PMS1	3.29
cg16580837	chr2	1846750	-0.02746	0.1547	0.859	0.98	MYT1L	97.23
cg00228796	chr1	21670736	0.05619	0.3165	0.859	0.98	ECE1	93.52
cg25052223	chr10	16993958	-0.04865	0.2741	0.859	0.98	CUBN	94.07
cg11495377	chr2	545645	0.08325	0.4689	0.859	0.98		90.02
cg13453053	chr17	26662113	0.0144	0.08112	0.859	0.98	TNFAIP1	2.06
cg09328046	chr4	1505324	0.07582	0.4271	0.859	0.98		93.42
cg10666926	chr5	173945243	-0.106	0.5968	0.859	0.98		86.33
cg02602300	chrX	153199713	-0.1302	0.7333	0.859	0.98	NAA10	71.06
cg26682094	chr1	50489714	0.01058	0.05962	0.859	0.98	AGBL4	2.04
cg24398956	chr15	40331323	-0.01329	0.07486	0.859	0.98	SRP14	2.17
cg21592954	chr11	126304039	0.1027	0.5786	0.859	0.98	KIRREL3	36.93
cg17774634	chr6	97730494	0.0613	0.3453	0.859	0.98	C6orf167	6.35
cg14159539	chr9	101488999	0.08393	0.4728	0.859	0.98		90.53
cg24397762	chrX	53120583	-0.101	0.5691	0.859	0.98		79.83
cg13319488	chr13	44361064	-0.02671	0.1505	0.859	0.98	ENOX1	3.05
cg17872886	chr2	3642732	-0.6325	3.563	0.859	0.98	COLEC11	30.52
cg01324343	chr3	183735012	-0.6632	3.736	0.859	0.98	ABCC5	49.84
cg23220823	chr7	45041140	0.2478	1.396	0.859	0.98	CCM2	32.54
cg04075035	chr5	54602880	0.0459	0.2586	0.859	0.98	DHX29	5.62
cg12379307	chr6	123109837	0.1811	1.02	0.859	0.98	SMPDL3A	65.53
cg10147394	chr8	11350297	-0.103	0.5803	0.859	0.98	BLK	80.27
cg13152082	chr4	100010005	-0.03173	0.1788	0.859	0.98	ADH5	3.73
cg14173599	chr20	61867137	0.0891	0.502	0.859	0.98	BIRC7	16.88
cg14602640	chr19	49559588	-0.01156	0.0651	0.859	0.98	CGB7	1.84
cg23176399	chr14	101292643	-0.1176	0.6628	0.859	0.98	MEG3	45.64
cg08008254	chr17	15860951	-0.05223	0.2943	0.859	0.98	ADORA2B	93.15
cg03581113	chr1	29475685	-0.05991	0.3376	0.859	0.98	SFRS4	88.72
cg08272513	chr3	12521775	0.04636	0.2612	0.859	0.98		93.91
cg26105232	chr10	6105656	-0.1509	0.8501	0.859	0.98	IL2RA	43.49
cg25662053	chr12	122216080	-0.05468	0.3081	0.859	0.98	RHOF	93.35
cg14263553	chr8	8120624	0.03274	0.1845	0.859	0.98		94.51
cg19139809	chr11	9386240	0.08076	0.4551	0.859	0.98		5.18
cg01838287	chr17	16948762	-0.03125	0.1761	0.859	0.98	MPRIP	5.47
cg14054343	chr2	55276456	-0.02894	0.1631	0.859	0.98	RTN4	4.24
cg19564637	chr14	56584874	0.02462	0.1387	0.859	0.98	PELI2	2.82
cg26498966	chr19	2037662	0.08146	0.4591	0.859	0.98	MKNK2	91.52
cg27574595	chr3	25583274	0.1858	1.047	0.86	0.98	RARB	72.14
cg26266427	chr6	32063838	-0.3622	2.041	0.86	0.98	TNXB	55.01
cg15275103	chr10	124893024	-0.238	1.341	0.86	0.98		2.64
cg12694510	chr17	26646013	-0.01194	0.06728	0.86	0.98	TMEM97	1.58
cg04099793	chr1	2834108	-0.09853	0.5553	0.86	0.98		88.5
cg00171092	chr3	124531371	0.07751	0.4368	0.86	0.98	ITGB5	88.24
cg22830590	chr2	175260396	-0.01453	0.0819	0.86	0.98	CIR1	2.35
cg06900650	chr2	130956219	-0.01192	0.06717	0.86	0.98	TUBA3E	98.69
cg14895183	chr2	236924282	-0.2449	1.38	0.86	0.98	AGAP1	75.85
cg08334432	chr21	47423882	0.06249	0.3522	0.86	0.98	COL6A1	94.29
cg00992913	chr1	156698515	-0.01226	0.0691	0.86	0.98	C1orf66	1.85
cg00244983	chr10	123872936	-0.05086	0.2866	0.86	0.98	TACC2	6.48
cg15605307	chr11	64146487	-0.09606	0.5414	0.86	0.98		80.7
cg11902379	chr19	7681598	-0.05333	0.3006	0.86	0.98	KIAA1543	93.94
cg08316825	chr5	151304547	0.09583	0.5401	0.86	0.98	GLRA1	21.9
cg14050363	chr9	89958644	0.03507	0.1977	0.86	0.98		94.95
cg27074355	chr16	85465589	0.07734	0.4359	0.86	0.98		90.31
cg24725337	chr6	89717866	-0.08053	0.4539	0.86	0.98		86.86
cg02633073	chr3	195635437	0.03654	0.206	0.86	0.98	TNK2	3.6
cg20390554	chr10	73479696	-0.05616	0.3166	0.86	0.98	C10orf105	91.26
cg24848349	chr3	168867474	-0.02135	0.1204	0.86	0.98	MECOM	3.48
cg07142555	chr17	45056929	-0.08847	0.4987	0.86	0.98	RPRML	8.17
cg24291776	chr10	1034677	0.02517	0.1419	0.86	0.98	GTPBP4	3.81
cg13252700	chr14	104690882	0.2395	1.35	0.86	0.98		24.69
cg15476894	chr6	1619687	-0.1094	0.6168	0.86	0.98		25.5
cg04925864	chr16	67562517	0.07067	0.3984	0.86	0.98	FAM65A	20.19
cg25086948	chr3	194968006	0.03381	0.1906	0.86	0.98	C3orf21	95.41
cg04930816	chr16	56303621	-0.1667	0.9396	0.86	0.98	GNAO1	84.47
cg16231452	chr12	106696384	0.02083	0.1175	0.86	0.98	TCP11L2	2.62
cg21523812	chr14	91770308	0.01972	0.1112	0.86	0.98	CCDC88C	97.51
cg02024449	chr2	153032612	0.05713	0.3221	0.86	0.98	STAM2	3.67
cg04972046	chr6	168197732	0.2247	1.267	0.86	0.98	C6orf123	22.11
cg23193320	chr3	11608514	-0.07857	0.443	0.86	0.98	VGLL4	88.84
cg13464885	chr11	63528181	-0.03618	0.204	0.86	0.98	C11orf95	94.47
cg19771541	chrX	107069417	0.1414	0.7973	0.86	0.98	MID2	18.23
cg08099193	chr19	41945818	0.01123	0.06334	0.86	0.98	ATP5SL	1.56
cg14786757	chr19	5588795	0.04813	0.2714	0.86	0.98	SAFB2	94.19
cg02868222	chr3	155572952	0.1865	1.051	0.86	0.98	SLC33A1	26.51
cg10100652	chr10	91589501	-0.03757	0.2119	0.86	0.98		94.99
cg11497957	chr8	125985846	-0.05039	0.2841	0.86	0.98	ZNF572	4.21
cg06477797	chr17	75398526	-0.08837	0.4983	0.86	0.98	SEPT9	91.48
cg02131862	chr21	31654844	-0.08641	0.4873	0.86	0.98	KRTAP24-1	76.73
cg21604358	chr1	33351761	0.04223	0.2381	0.86	0.98	HPCA	3.92
cg14514174	chr9	99181512	-0.04435	0.2501	0.86	0.98	ZNF367	3.7
cg25002318	chr17	3471868	-0.06848	0.3862	0.86	0.98	TRPV1	92.91
cg10331528	chr12	122266596	0.07935	0.4475	0.86	0.98	SETD1B	86.11
cg17578639	chr3	176862949	0.1296	0.7308	0.86	0.98	TBL1XR1	15.27
cg08083988	chr19	38040340	0.0724	0.4084	0.86	0.98		93.34
cg27537561	chr12	48298656	-0.0124	0.06993	0.86	0.98	VDR	2.48
cg04155289	chr7	94953770	0.2805	1.582	0.86	0.98	PON1	80.32
cg17329499	chr5	173416883	-0.1748	0.9862	0.86	0.98	C5orf47	86.66
cg01640437	chr11	65405484	0.05997	0.3383	0.86	0.98	SIPA1	3.62
cg17811452	chr20	44007674	0.9782	5.518	0.86	0.98	TP53TG5	47.09
cg00412010	chrX	110339837	-0.1041	0.5871	0.86	0.98	PAK3	21.35
cg00830813	chr7	984874	0.08822	0.4976	0.86	0.98	ADAP1	85.79
cg07881623	chr6	80731107	-0.2276	1.284	0.86	0.98	TTK	78.64
cg12913587	chr5	1232923	0.07982	0.4503	0.86	0.98	SLC6A18	91.83
cg20610017	chr1	173991134	0.05669	0.3198	0.86	0.98		4.12
cg16298547	chr5	60138761	-0.1076	0.6071	0.86	0.98	ELOVL7	89.38
cg13588086	chr9	6644369	0.1089	0.6141	0.86	0.98	GLDC	11.69
cg10932868	chr11	921992	0.09047	0.5103	0.86	0.98		90.38
cg23451291	chr7	25891427	0.06352	0.3583	0.86	0.98		3.37
cg12665003	chr12	7126177	-0.01256	0.07088	0.86	0.98	LPCAT3	2.44
cg00701755	chr6	33272136	0.01173	0.06619	0.86	0.98	TAPBP	98.08
cg01904145	chr3	71831301	-0.2809	1.585	0.86	0.98	PROK2	83.41
cg14823080	chr6	5261471	0.05203	0.2935	0.86	0.98	LYRM4	3.11
cg03108827	chr4	3250295	-0.101	0.5699	0.86	0.98	C4orf44	82.63
cg18872778	chr5	36745332	-0.02065	0.1165	0.86	0.98		3.77
cg11385204	chr10	387348	0.06686	0.3772	0.86	0.98	DIP2C	89.16
cg06193838	chr2	128272540	0.0735	0.4147	0.86	0.98	IWS1	85.4
cg16667189	chr5	141215285	0.09641	0.544	0.86	0.98		86.2
cg00446123	chr20	62367888	0.1795	1.013	0.86	0.98	LIME1	58.17
cg22007163	chr6	28602927	-0.01301	0.07339	0.86	0.98		2.03
cg04088338	chr5	58187171	0.2107	1.189	0.86	0.98		80.46
cg12704737	chr11	9061544	-0.03737	0.2109	0.86	0.98	SCUBE2	95.64
cg26275242	chr1	44820858	0.03868	0.2183	0.86	0.98	ERI3	3.26
cg11018313	chr15	85360052	0.07371	0.416	0.86	0.98	ALPK3	75.33
cg10548034	chr15	39872389	0.04979	0.281	0.86	0.98	THBS1	6.21
cg25629913	chrX	150248149	-0.1215	0.6857	0.86	0.98		74.24
cg03733433	chr11	6502629	0.009366	0.05286	0.86	0.98	FXC1	1.41
cg24571673	chr19	39687568	0.04381	0.2473	0.86	0.98	NCCRP1	6.24
cg18641946	chr22	43538857	-0.04515	0.2548	0.86	0.98	MCAT	4.37
cg22934970	chr17	1957698	0.01752	0.09888	0.86	0.98	HIC1	2.32
cg01065033	chr6	170863692	0.01027	0.05796	0.86	0.98	PSMB1	1.78
cg23909834	chr20	45838906	0.0485	0.2737	0.86	0.98	ZMYND8	95.19
cg21912653	chr13	80055180	-0.008162	0.04607	0.86	0.98	NDFIP2	1.39
cg03974490	chr3	13972731	0.06892	0.389	0.86	0.98		87.31
cg24120683	chr7	156813185	-0.2152	1.214	0.86	0.98		14.56
cg00502026	chr16	89147175	0.07506	0.4237	0.86	0.98		87.88
cg11610002	chr3	126080368	-0.07176	0.405	0.86	0.98		89.49
cg06299143	chr12	114404295	0.01992	0.1125	0.86	0.98	RBM19	2.06
cg07316676	chr11	68671488	0.04303	0.2429	0.86	0.98	IGHMBP2	3.58
cg03462376	chr10	79609388	-0.05669	0.32	0.86	0.98	DLG5	91.96
cg19874428	chr14	68162156	0.015	0.08466	0.86	0.98	RDH11	2.43
cg06130144	chr11	64578348	0.03552	0.2005	0.86	0.98	MEN1	3.26
cg24647820	chr6	7505514	0.2284	1.289	0.86	0.98		86.22
cg22762992	chr2	118616377	0.3434	1.938	0.86	0.98		66.04
cg09664054	chr1	42179097	0.05398	0.3047	0.86	0.98	HIVEP3	93
cg11414017	chr7	1451205	0.01961	0.1107	0.86	0.98		97.56
cg16779839	chr17	79374327	0.05739	0.324	0.86	0.98	BAHCC1	5.07
cg09635053	chr16	1031944	-0.01197	0.06755	0.86	0.98	SOX8	2.15
cg14158690	chr7	151826540	-0.01447	0.0817	0.86	0.98		98.08
cg24870340	chr6	35147239	0.07685	0.4338	0.86	0.98		81.17
cg15279308	chr12	2800500	0.04984	0.2814	0.86	0.98	CACNA1C	5.28
cg11554266	chr12	99288473	-0.04559	0.2574	0.86	0.98	ANKS1B	5.48
cg08786026	chr6	126068238	-0.05042	0.2847	0.86	0.98		6.09
cg03790022	chr7	4797831	-0.03702	0.209	0.86	0.98	FOXK1	95.98
cg03479705	chr11	20668525	-0.1573	0.8879	0.86	0.98	SLC6A5	36.29
cg00698906	chr17	48619308	0.09264	0.523	0.86	0.98	EPN3	8.28
cg14084456	chr1	204486034	0.03388	0.1913	0.86	0.98	MDM4	6.8
cg17430818	chr5	145583220	0.02035	0.1149	0.86	0.98	RBM27	3
cg17607368	chr13	78272393	0.05335	0.3012	0.86	0.98	SLAIN1	2.34
cg11581903	chr21	46846468	-0.04481	0.253	0.86	0.98	NCRNA00175	96.63
cg26309134	chr19	56879571	-0.02575	0.1454	0.86	0.98	ZNF542	3.12
cg07816653	chr6	72294420	-0.05552	0.3135	0.86	0.98		92.52
cg12916723	chr19	51876788	-0.132	0.7454	0.86	0.98	NKG7	69.92
cg23363031	chr11	131863202	0.09866	0.5572	0.86	0.98	NTM	88.36
cg23549534	chr14	77492902	-0.1431	0.8079	0.86	0.98	C14orf4	92.06
cg13784482	chr21	47881507	-0.04994	0.282	0.86	0.98	DIP2A	94.42
cg03605032	chrX	149533195	-0.216	1.22	0.86	0.98		22.22
cg16563151	chr8	144640403	0.06364	0.3594	0.86	0.98	GSDMD	4.3
cg15014639	chr13	46757318	0.3692	2.085	0.86	0.98	LCP1	53.71
cg20808145	chr11	66025705	0.01496	0.08448	0.86	0.98	KLC2	2.57
cg24793903	chr17	45918221	0.0201	0.1135	0.86	0.98	SCRN2	3.66
cg06361383	chr10	50339928	-0.08447	0.4771	0.86	0.98	FAM170B	84.4
cg13609937	chr9	133588314	-0.04944	0.2793	0.86	0.98	ABL1	5.53
cg09085639	chr17	79670810	0.02489	0.1406	0.86	0.98	MRPL12	3.62
cg18439080	chrX	70273384	-0.1977	1.117	0.86	0.98		37.37
cg01204669	chr15	101176097	-0.07543	0.4261	0.86	0.98	ASB7	83.28
cg20746096	chr12	64238043	0.01371	0.07742	0.86	0.98	SRGAP1	2.22
cg02550322	chr4	3076418	-0.01895	0.107	0.86	0.98	HTT	2.01
cg07739876	chr6	32725377	0.05371	0.3034	0.86	0.98	HLA-DQB2	92.19
cg10127679	chr11	62446724	-0.02725	0.154	0.86	0.98	UBXN1	2.86
cg08182975	chr2	7164527	0.04388	0.2479	0.86	0.98	RNF144A	95.78
cg23845153	chr4	7750448	-0.09386	0.5303	0.86	0.98		90.32
cg03790192	chr16	88044375	-0.03338	0.1886	0.86	0.98	BANP	95.67
cg16046505	chr1	246582116	-0.1499	0.8469	0.86	0.98	SMYD3	84.27
cg12285409	chr2	9614722	-0.1643	0.9281	0.86	0.98	IAH1	10.77
cg25354653	chr7	72476298	0.00921	0.05204	0.86	0.98	PMS2L2	1.31
cg03699307	chr16	75600014	-0.04676	0.2642	0.86	0.98	GABARAPL2	2.04
cg03687765	chr10	43867041	0.1152	0.6507	0.86	0.98	FXYD4	74.71
cg15948071	chr10	2147500	-0.03885	0.2195	0.86	0.98		94.41
cg21526343	chr7	86974861	-0.02397	0.1355	0.86	0.98	TP53TG1	3.36
cg17596359	chr13	114844124	-0.09516	0.5377	0.86	0.98	RASA3	88.69
cg20208443	chr4	5787063	0.2255	1.274	0.86	0.98	EVC	90.16
cg16294838	chr5	169195305	0.03818	0.2157	0.86	0.98	DOCK2	93.88
cg26317555	chr5	34490653	-0.0598	0.3379	0.86	0.98		91.84
cg18025258	chr18	74607149	-0.04444	0.2511	0.86	0.98	ZNF236	93.74
cg24699132	chr19	54228907	-0.05762	0.3256	0.86	0.98	MIR526A2	91.74
cg01778701	chr4	47487227	0.02839	0.1604	0.86	0.98	ATP10D	3.77
cg05016953	chr17	28562813	0.05442	0.3075	0.86	0.98	SLC6A4	2.86
cg12628196	chr7	127672458	0.07193	0.4065	0.86	0.98	SND1	5.84
cg08054217	chr20	33444618	0.03933	0.2223	0.86	0.98	GGT7	94.66
cg01810926	chr1	53663981	-0.1041	0.5883	0.86	0.98	CPT2	53.05
cg08956101	chr7	14543945	-0.1027	0.5803	0.86	0.98	DGKB	88.4
cg23885108	chr17	37755750	0.02969	0.1678	0.86	0.98		2.9
cg14818154	chr4	80885348	-0.1766	0.9982	0.86	0.98	ANTXR2	88.35
cg03551807	chr7	51323496	0.08351	0.472	0.86	0.98	COBL	88.91
cg25100871	chr3	52039819	0.143	0.8082	0.86	0.98		51.1
cg22211092	chr3	156361584	0.01832	0.1036	0.86	0.98		1.97
cg02743569	chr5	2304028	0.151	0.8537	0.86	0.98		79.27
cg24312986	chr4	153897216	0.06225	0.3518	0.86	0.98	FHDC1	93.1
cg20256567	chr10	126815641	0.06392	0.3613	0.86	0.98	CTBP2	88.83
cg16296880	chr4	39367793	-0.0226	0.1277	0.86	0.98	RFC1	3.29
cg07478629	chr16	1216642	0.09719	0.5494	0.86	0.98	CACNA1H	79.51
cg20695297	chr19	3178844	0.0284	0.1606	0.86	0.98	S1PR4	2.25
cg06952384	chr5	14418170	0.08126	0.4593	0.86	0.98	TRIO	82.24
cg02392696	chr12	52258264	0.09205	0.5203	0.86	0.98		11.3
cg13492159	chr12	107714826	0.02722	0.1539	0.86	0.98	BTBD11	2.86
cg21745444	chr3	20227670	0.01496	0.08457	0.86	0.98	SGOL1	2.58
cg20431480	chr6	31125934	-0.03061	0.173	0.86	0.98	CCHCR1	3.79
cg16431713	chrX	153626523	0.1351	0.7639	0.86	0.98	RPL10	24.56
cg05923101	chr21	45876770	0.07404	0.4185	0.86	0.98	LRRC3	92.38
cg26671477	chr1	121258490	0.04184	0.2365	0.86	0.98		4.19
cg20396559	chr3	65699637	-0.07685	0.4345	0.86	0.98	MAGI1	92.44
cg10979063	chr6	97285822	0.04276	0.2417	0.86	0.98	GPR63	5.59
ch.6.134515066F	chr6	134473373	0.04642	0.2624	0.86	0.98		5.71
cg22169523	chr12	131273222	-0.06806	0.3847	0.86	0.98		94.79
cg21401376	chr6	166335858	-0.4445	2.513	0.86	0.98		88.68
cg07425646	chr1	4221616	0.01808	0.1022	0.86	0.98		97.94
cg03686870	chr4	103682143	0.04665	0.2637	0.86	0.98	MANBA	4.46
cg15439369	chr12	130604743	0.08746	0.4945	0.86	0.98		86.85
cg12664749	chr1	199717464	-0.08211	0.4642	0.86	0.98		93.46
cg09971102	chr14	101309676	0.2686	1.519	0.86	0.98	MEG3	89.88
cg12730702	chr1	249120260	0.01521	0.08599	0.86	0.98	SH3BP5L	2.88
cg07296565	chr20	36156587	0.009875	0.05583	0.86	0.98	BLCAP	1.89
cg07561610	chr6	149771807	0.1141	0.6452	0.86	0.98	ZC3H12D	71.26
cg22509164	chr1	46766957	0.1013	0.5727	0.86	0.98	LRRC41	55.22
cg02641400	chr9	94876239	-0.09391	0.531	0.86	0.98	SPTLC1	87.39
cg18507062	chr17	48075407	-0.08463	0.4785	0.86	0.98		90.27
cg21280422	chr17	74468141	0.03909	0.221	0.86	0.98	RHBDF2	96.39
cg18828306	chr11	17555864	-1.164	6.58	0.86	0.98	USH1C	50.87
cg13415069	chr13	33640533	-0.134	0.7579	0.86	0.98		94.6
cg11509733	chrX	99892000	-0.1338	0.7564	0.86	0.98	TSPAN6	16.89
cg00514895	chr4	8594413	-0.01818	0.1028	0.86	0.98	CPZ	1.95
cg15393461	chr4	38880766	0.07587	0.4291	0.86	0.98	FAM114A1	88.35
cg08399929	chr2	233415422	-0.02508	0.1418	0.86	0.98	EIF4E2	1.94
cg05326984	chr6	144329766	-0.1881	1.064	0.86	0.98	HYMAI	48.19
cg01023504	chr7	593499	0.09413	0.5324	0.86	0.98	PRKAR1B	87.5
cg13031029	chr7	107574783	-0.9511	5.379	0.86	0.98	LAMB1	71.47
cg15047833	chr16	57496411	0.03195	0.1807	0.86	0.98	POLR2C	4.93
cg16022575	chr1	47904465	0.01925	0.1088	0.86	0.98	FOXD2	2.31
cg14013133	chr1	43887850	-0.07087	0.4008	0.86	0.98	KIAA0467	91.52
cg15618336	chr12	52182759	-0.03841	0.2173	0.86	0.98	SCN8A	94.62
cg08875078	chr22	50639485	0.01248	0.07058	0.86	0.98	SELO	1.32
cg05323448	chr10	125318681	0.06157	0.3483	0.86	0.98		94.17
cg00586365	chr5	132948251	-0.0105	0.0594	0.86	0.98	FSTL4	1.63
cg19827182	chr1	21640802	0.06319	0.3575	0.86	0.98	ECE1	91.39
cg27091643	chr12	64977593	-0.06496	0.3675	0.86	0.98		11.13
cg07196858	chr1	2085232	-0.06249	0.3535	0.86	0.98	PRKCZ	91.78
cg20909664	chr19	46390261	-0.05376	0.3041	0.86	0.98	IRF2BP1	6.78
cg06678678	chr3	55523099	-0.06843	0.3871	0.86	0.98		10.66
cg01334824	chr15	27787650	-0.09166	0.5185	0.86	0.98		88.64
cg03027774	chr7	100304043	0.04513	0.2553	0.86	0.98	POP7	6.26
cg00401972	chr16	66400404	-0.1382	0.7817	0.86	0.98	CDH5	47.83
cg15760123	chr7	73818414	-0.07429	0.4203	0.86	0.98	CLIP2	89.53
cg23236301	chr1	94148127	-0.2474	1.399	0.86	0.98	BCAR3	81.62
cg12553321	chr6	49755043	-0.04144	0.2345	0.86	0.98	PGK2	92.73
cg22273925	chr10	23984977	-0.08251	0.4668	0.86	0.98	KIAA1217	17.56
cg19163067	chr1	36042438	0.2358	1.334	0.86	0.98	TFAP2E	37.95
cg00134539	chr21	43824071	0.2138	1.21	0.86	0.98	UBASH3A	48.48
cg12447911	chr15	95515060	0.08369	0.4735	0.86	0.98		87.95
cg00006397	chr1	160336699	-0.08997	0.5091	0.86	0.98	NHLH1	83.88
cg23247185	chr3	14530356	-0.06613	0.3742	0.86	0.98	SLC6A6	91.08
cg13997765	chr8	143627866	-0.08806	0.4983	0.86	0.98		86.67
cg21918559	chrX	36976052	-0.1231	0.6964	0.86	0.98		32.79
cg06076690	chr16	88933070	-0.1237	0.7003	0.86	0.98	PABPN1L	91.02
cg13661397	chr10	5454459	0.5786	3.274	0.86	0.98	NET1	16.81
cg01972576	chr8	143916273	0.06835	0.3868	0.86	0.98	GML	94.23
cg16061561	chr17	30263293	0.08192	0.4636	0.86	0.98	SUZ12	90.31
cg07363185	chr2	21346839	0.02706	0.1531	0.86	0.98		96.64
cg18049099	chr12	124832556	0.06779	0.3836	0.86	0.98	NCOR2	90.02
cg16739845	chr14	92040772	0.007221	0.04087	0.86	0.98	C14orf184	1.01
cg05270617	chr10	23287263	-0.03844	0.2176	0.86	0.98	ARMC3	96.43
cg06745944	chr12	124246391	0.01613	0.09128	0.86	0.98	DNAH10	2.74
cg08097058	chr7	100839216	0.07371	0.4171	0.86	0.98	MOGAT3	89.1
cg12287154	chr6	1316815	0.02412	0.1365	0.86	0.98		2.64
cg03942471	chr22	25205117	-0.1548	0.876	0.86	0.98	SGSM1	76.42
cg00845806	chrX	154445068	-0.289	1.636	0.86	0.98	VBP1	34.41
cg19996418	chr8	145737578	0.04632	0.2622	0.86	0.98	RECQL4	96.37
cg14802609	chr10	20182208	-0.4092	2.316	0.86	0.98	PLXDC2	85.06
cg21447514	chr12	131946236	-0.145	0.8208	0.86	0.98		93.62
cg11443787	chr10	21822403	0.05792	0.3278	0.86	0.98	MLLT10	2.94
cg08330690	chr17	33760293	0.1603	0.9071	0.86	0.98	SLFN12	6.26
cg22256482	chr8	124513308	-0.04764	0.2696	0.86	0.98		93.45
cg11740152	chr20	35402426	0.02151	0.1218	0.86	0.98	DSN1	3.33
cg13644807	chr6	36515380	-0.1628	0.9212	0.86	0.98	STK38	9.68
cg12120126	chr6	31465983	-0.02307	0.1306	0.86	0.98	MICB	3.94
cg17051440	chrX	106163689	-0.1221	0.6912	0.86	0.98	CLDN2	59.38
cg23760103	chr6	31695973	-0.04759	0.2694	0.86	0.98	DDAH2	96.49
cg00001594	chr2	11484705	0.02524	0.1429	0.86	0.98	ROCK2	3.49
cg18263969	chr17	76970864	-0.08039	0.4551	0.86	0.98	LGALS3BP	91.07
cg23670101	chr10	46168396	0.0499	0.2825	0.86	0.98	ANUBL1	3.36
cg16292016	chr5	42424356	-0.02056	0.1164	0.86	0.98	GHR	2.15
cg14339750	chr3	52271331	-0.1056	0.5979	0.86	0.98	TWF2	64.79
cg13554553	chr7	1189148	0.04982	0.282	0.86	0.98		93.26
cg11447040	chr20	37667339	0.06229	0.3526	0.86	0.98	DHX35	90.93
cg04635069	chr7	156636277	0.1871	1.059	0.86	0.98	LMBR1	84.94
cg05470468	chr3	44620074	-0.01061	0.06007	0.86	0.98	ZNF167	98.52
cg26159541	chr20	58326121	-0.1363	0.7719	0.86	0.98	PHACTR3	62.94
cg13566610	chr7	103630083	-0.01306	0.07396	0.86	0.98	RELN	1.33
cg13689629	chr9	134641043	0.1729	0.9787	0.86	0.98		70.74
cg11234429	chr5	1417706	-0.1593	0.9022	0.86	0.98	SLC6A3	79.15
cg14938111	chr19	695083	0.08779	0.4971	0.86	0.98	PRSSL1	13.26
cg04168479	chr2	152872424	-0.08329	0.4716	0.86	0.98	CACNB4	89.61
cg14201387	chr1	221737206	0.1132	0.6412	0.86	0.98		92.45
cg26122815	chr7	127948739	-0.03004	0.1701	0.86	0.98		95.48
cg14132058	chr9	33510859	0.02658	0.1505	0.86	0.98	SUGT1P1	4.08
cg23036025	chr19	59023916	0.1075	0.6089	0.86	0.98	SLC27A5	85.25
cg08672919	chr6	169338788	0.1301	0.7367	0.86	0.98		79.18
cg00642042	chr15	79852986	-0.1485	0.8409	0.86	0.98		92.22
cg11858516	chr4	3231709	-0.06688	0.3787	0.86	0.98	HTT	93.41
cg07888926	chr16	70834945	0.01078	0.06103	0.86	0.98	VAC14	1.9
cg02269952	chr5	67811957	0.1473	0.8344	0.86	0.98		91.99
cg13529513	chr9	36880055	-0.08239	0.4666	0.86	0.98	PAX5	86.33
cg27583671	chr6	151670624	0.1292	0.7317	0.86	0.98	AKAP12	81.66
cg00360256	chr12	133065724	-0.04622	0.2618	0.86	0.98	FBRSL1	4.24
cg04108296	chr1	167691246	-0.0333	0.1886	0.86	0.98	MPZL1	4.01
cg06085683	chr1	6514663	0.1949	1.104	0.86	0.98	ESPN	18.13
cg19517135	chr14	69261393	0.01528	0.08657	0.86	0.98		1.86
cg25920630	chr7	134331524	0.0158	0.0895	0.86	0.98	BPGM	2.53
cg26081974	chr13	114065897	-0.01223	0.06924	0.86	0.98		98.2
cg18264219	chr17	34346433	-0.04803	0.272	0.86	0.98	CCL23	92.46
cg11707310	chr1	2537719	0.009652	0.05467	0.86	0.98	MMEL1	98.52
cg03960072	chr6	24357985	0.1649	0.934	0.86	0.98	KAAG1	12.64
cg00627029	chr17	72322791	0.1659	0.9397	0.86	0.98	KIF19	17.32
cg11166167	chr1	8292578	-0.1474	0.8348	0.86	0.98		74.62
cg04977983	chr14	39572202	-0.02432	0.1378	0.86	0.98	SEC23A	3.09
cg25595442	chr1	39981352	0.228	1.292	0.86	0.98	BMP8A	17.36
cg01044465	chr19	42914685	-0.01138	0.06444	0.86	0.98	LIPE	98.28
cg16292972	chr14	76448509	0.03252	0.1842	0.86	0.98	TGFB3	3.38
cg20670085	chr19	11909183	0.06609	0.3744	0.86	0.98	ZNF491	11.42
cg25487804	chr11	3187511	0.08871	0.5025	0.86	0.98	OSBPL5	91.58
cg03674552	chr19	16431457	-0.07919	0.4486	0.86	0.98		86.36
cg19238058	chr1	239551177	-0.03564	0.2019	0.86	0.98		3.69
cg23843398	chr2	242684072	0.01791	0.1015	0.86	0.98	D2HGDH	97.78
cg06979412	chr13	34496241	0.2045	1.158	0.86	0.98	RFC3	91.66
cg11383279	chr19	52599232	-0.03994	0.2263	0.86	0.98	ZNF841	6.75
cg13981223	chr11	31391216	-0.009996	0.05663	0.86	0.98	DNAJC24	2.1
cg08275015	chr1	48191126	0.08761	0.4964	0.86	0.98		11.73
cg25252598	chr12	6641602	-0.04784	0.271	0.86	0.98		8.42
cg03869225	chr12	117477105	0.05715	0.3238	0.86	0.98	TESC	93.02
cg27138951	chr20	26188943	0.2804	1.589	0.86	0.98	MIR663	39.62
cg13920100	chr19	39975220	0.03718	0.2107	0.86	0.98	TIMM50	94.52
cg05354479	chr14	71276874	0.1876	1.063	0.86	0.98	MAP3K9	29.37
cg16292251	chr7	101882808	0.07938	0.4498	0.86	0.98	CUX1	92.94
cg21624533	chr6	32022542	-0.09805	0.5556	0.86	0.98	TNXB	83.51
cg11831006	chr3	125100635	0.1328	0.7523	0.86	0.98		45.31
cg15548427	chr3	158520857	0.2228	1.262	0.86	0.98	MFSD1	42.69
cg16995420	chr6	33282018	0.01948	0.1104	0.86	0.98	TAPBP	2.75
cg02057148	chr17	4699427	-0.02617	0.1483	0.86	0.98	PSMB6	2.17
cg12832498	chr13	111358527	-0.01159	0.06565	0.86	0.98	CARS2	1.95
cg27391934	chr1	1369948	0.01878	0.1064	0.86	0.98	VWA1	1.75
cg03001995	chr1	114354281	0.03828	0.2169	0.86	0.98	RSBN1	5.01
cg11272874	chr11	44264948	-0.06032	0.3419	0.86	0.98	EXT2	90.13
cg18351191	chr5	179367138	0.04342	0.2461	0.86	0.98		93.77
cg27458631	chr22	30749857	0.03354	0.1901	0.86	0.98	SF3A1	95
cg14658556	chr8	37619956	0.03181	0.1803	0.86	0.98	PROSC	3.25
cg02133098	chr19	407880	-0.08797	0.4985	0.86	0.98	C2CD4C	90.14
cg02833588	chr1	9967849	-0.07558	0.4284	0.86	0.98	CTNNBIP1	86.3
cg00365470	chr7	22893924	0.009458	0.0536	0.86	0.98		1.48
cg15536717	chr4	727031	-0.06507	0.3688	0.86	0.98	PCGF3	92.87
cg11803017	chr22	37731015	-0.07868	0.4459	0.86	0.98		9.31
cg21031530	chrX	148549804	-0.1244	0.7053	0.86	0.98		75.46
cg08979191	chr5	132113734	-0.3439	1.949	0.86	0.98	SEPT8	77.08
cg24347950	chr1	200378667	0.0721	0.4087	0.86	0.98	ZNF281	7.3
cg00332950	chr5	14460853	-0.2485	1.409	0.86	0.98	TRIO	84.78
cg03578495	chr2	9283920	-0.07832	0.4439	0.86	0.98		86.37
cg03215657	chr17	65823530	0.1502	0.8514	0.86	0.98	BPTF	33.39
cg18614735	chr8	41583523	-0.2099	1.19	0.86	0.98	ANK1	29.55
cg08198488	chr15	63333792	-0.4768	2.703	0.86	0.98	TPM1	64.12
cg16005939	chr1	91191990	-0.07306	0.4142	0.86	0.98		11.36
cg07965586	chr15	78799792	0.03437	0.1948	0.86	0.98	AGPHD1	3.59
cg24936095	chr2	109204230	0.1125	0.6378	0.86	0.98	LIMS1	59.03
cg01080713	chr2	190126396	0.1736	0.9841	0.86	0.98		76.15
cg10502904	chr10	131565289	0.01852	0.105	0.86	0.98	MGMT	96.5
cg19592829	chr20	57426215	0.1401	0.7943	0.86	0.98	GNAS	47.29
cg01948223	chr11	68973207	0.07825	0.4436	0.86	0.98		87.44
cg03023900	chr17	62085236	-0.04453	0.2524	0.86	0.98	ICAM2	93.81
cg26862706	chr11	120403285	-0.04604	0.261	0.86	0.98		93.51
cg01033356	chr10	1402917	0.2953	1.674	0.86	0.98	ADARB2	93.04
cg26988213	chr7	128496531	-0.09006	0.5106	0.86	0.98	FLNC	84.6
cg25950235	chr15	89910753	-0.02633	0.1493	0.86	0.98	MIR9-3	3.89
cg14395537	chr12	133349744	-0.04743	0.2689	0.86	0.98	GOLGA3	94.76
cg11185291	chr9	139744617	-0.1185	0.6716	0.86	0.98	PHPT1	79.35
cg07221967	chr1	18969717	-0.02003	0.1136	0.86	0.98	PAX7	3.32
cg00641632	chr17	42401901	-0.008368	0.04744	0.86	0.98	SLC25A39	1.27
cg26037974	chr12	96640840	0.01775	0.1007	0.86	0.98	ELK3	97.88
cg24214214	chr17	7210228	-0.01167	0.06614	0.86	0.98	EIF5A	1.86
cg17223045	chr8	43402630	-0.1189	0.6739	0.86	0.98		85.9
cg06608945	chr2	219082296	-0.04668	0.2647	0.86	0.98	ARPC2	8.58
cg04384914	chr14	68759670	-0.04929	0.2795	0.86	0.98	RAD51L1	94.08
cg24543544	chr7	939202	0.06824	0.3869	0.86	0.98	ADAP1	94.47
cg02138198	chr12	57485116	-0.1091	0.6189	0.86	0.98	NAB2	79.95
cg10767193	chr2	10666662	-0.1111	0.6302	0.86	0.98		68.86
cg08350776	chr5	54516538	0.06212	0.3522	0.86	0.98		4.16
cg19553910	chr7	151038594	-0.2121	1.203	0.86	0.98	NUB1	54.77
cg00844339	chr9	138873417	0.05924	0.3359	0.86	0.98		90.23
cg24590093	chr10	8125599	0.09351	0.5303	0.86	0.98		92.67
cg27295963	chr16	56622951	-0.179	1.015	0.86	0.98	MT3	57.86
cg26500080	chr17	6338554	0.01304	0.07396	0.86	0.98	AIPL1	97.37
cg07512231	chr19	49221389	0.05608	0.3181	0.86	0.98	MAMSTR	91.96
cg12946660	chr19	41771873	-0.3445	1.954	0.86	0.98	HNRNPUL1	51.07
cg14837148	chr15	68810195	-0.06736	0.382	0.86	0.98		89.84
cg15564972	chr6	79787561	-0.02414	0.1369	0.86	0.98	PHIP	2
cg27632621	chr7	87848763	-0.03126	0.1773	0.86	0.98	SRI	4.63
cg21194066	chr11	67052509	-0.1324	0.7512	0.86	0.98	ADRBK1	78.38
cg10838683	chr7	157306505	-0.06543	0.3711	0.86	0.98		90.85
cg09248429	chr11	2011216	0.09387	0.5324	0.86	0.98	LOC100133545	89.34
cg20801603	chr18	77319289	-0.01392	0.07896	0.86	0.98		98.09
cg03572171	chr8	144269191	0.08421	0.4776	0.86	0.98		86.1
cg07295964	chr5	175223982	-0.01407	0.07982	0.86	0.98	CPLX2	2.41
cg00226615	chr6	31853565	-0.06207	0.3521	0.86	0.98	EHMT2	92.1
cg09874052	chr1	101361842	-0.01789	0.1015	0.86	0.98	SLC30A7	2.4
cg04677942	chr12	93796936	0.0752	0.4265	0.86	0.98	NUDT4	88.48
cg20608895	chr13	109896380	0.2629	1.491	0.86	0.98		43.62
cg14644557	chr10	31300871	-0.06448	0.3657	0.86	0.98	ZNF438	90.85
cg14118062	chr13	25258833	-0.1755	0.9956	0.86	0.98	ATP12A	7.63
cg00150882	chr4	171011502	-0.06359	0.3607	0.86	0.98	AADAT	7.9
cg26891150	chr15	79575634	0.1929	1.094	0.86	0.98	ANKRD34C	25.23
cg02804166	chrX	133506996	-0.1225	0.6948	0.86	0.98	PHF6	15.31
cg15701579	chr7	6550361	0.07033	0.399	0.86	0.98	GRID2IP	90.72
cg02403522	chr11	30474351	-0.4499	2.552	0.86	0.98	MPPED2	87.47
cg07114886	chr3	51745946	-0.1014	0.5751	0.86	0.98	GRM2	73.04
cg06645033	chr1	50890678	-0.0942	0.5344	0.86	0.98		6.17
cg19390271	chr12	70645360	-0.1827	1.036	0.86	0.98	CNOT2	84.05
cg09518131	chr16	28975995	-0.09574	0.5432	0.86	0.98	NFATC2IP	86.51
cg10997785	chr9	128004697	0.2448	1.389	0.86	0.98	HSPA5	35.51
cg17444582	chr17	9694993	-0.1105	0.627	0.86	0.98	DHRS7C	69.7
cg03233940	chr19	37894644	0.2245	1.273	0.86	0.98		72.57
cg04542489	chr14	23775746	0.06113	0.3468	0.86	0.98	BCL2L2	6.5
cg00054525	chr16	88717587	-0.01091	0.06192	0.86	0.98	CYBA	1.91
cg11079048	chr10	118765220	-0.0395	0.2241	0.86	0.98	KIAA1598	3.34
cg12373084	chr9	12775700	0.03376	0.1916	0.86	0.98	C9orf150	2.55
cg13901501	chr1	165414514	0.03297	0.187	0.86	0.98	RXRG	3.27
cg00353112	chr15	45879221	0.02188	0.1242	0.86	0.98	PLDN	2.67
cg08624472	chr7	98971852	-0.0359	0.2037	0.86	0.98	ARPC1B	3.02
cg21647227	chr1	119527111	0.04423	0.251	0.86	0.98	TBX15	4.81
cg26989374	chr17	33289325	-0.08108	0.4601	0.86	0.98	ZNF830	7.04
cg05481879	chr3	122624636	-0.4224	2.397	0.86	0.98		88.18
cg23933339	chr15	57731055	-0.1168	0.6628	0.86	0.98	CGNL1	94
cg03730533	chr7	26897685	0.23	1.305	0.86	0.98	SKAP2	17.2
cg07480713	chr2	85822423	-0.01769	0.1004	0.86	0.98	RNF181	2.61
cg15442728	chr14	91580280	-0.04564	0.259	0.86	0.98	C14orf159	8.22
cg21424801	chr6	30584892	0.008213	0.04661	0.86	0.98	MRPS18B	1.14
cg18005822	chr22	45410174	-0.1175	0.6669	0.86	0.98		48.61
cg24390964	chr3	4345246	-0.007914	0.04491	0.86	0.98	SETMAR	1.27
cg14282508	chr14	103546492	-0.09288	0.5271	0.86	0.98		74.48
cg05723179	chr7	137671793	0.06295	0.3572	0.86	0.98	CREB3L2	92.4
cg17641279	chr5	6633215	0.03271	0.1857	0.86	0.98	NSUN2	5.89
cg13908827	chr2	240429013	-0.06376	0.3619	0.86	0.98		91.25
cg10577534	chr15	67354460	0.1207	0.6851	0.86	0.98		79.33
cg03455716	chr3	158963502	0.1562	0.8866	0.86	0.98	IQCJ	88.16
cg07014174	chr21	32253760	-0.0912	0.5176	0.86	0.98	KRTAP11-1	86.01
cg04684114	chr1	17476074	-0.1594	0.9044	0.86	0.98		28.95
cg05008344	chr6	129761564	-0.2042	1.159	0.86	0.98	LAMA2	87.78
cg24131891	chr5	150036399	0.0119	0.06757	0.86	0.98	SYNPO	1.97
cg18236720	chr2	97304270	0.04697	0.2666	0.861	0.98	KIAA1310	5.24
cg04549679	chr1	3524425	-0.04523	0.2567	0.861	0.98	MEGF6	96.21
cg09279736	chr6	30039403	-0.6662	3.781	0.861	0.98	RNF39	11.63
cg11716267	chr2	24367828	1.162	6.595	0.861	0.98	LOC375190	38.67
cg24619276	chr5	38462772	0.1006	0.5711	0.861	0.98	EGFLAM	79.95
cg08008144	chr8	1983127	0.09762	0.5541	0.861	0.98		79.01
cg18226566	chr6	11232665	0.02145	0.1217	0.861	0.98	NEDD9	3.05
cg14085952	chr9	139496844	-0.154	0.8743	0.861	0.98		69.24
cg11109621	chr5	26881128	0.2012	1.142	0.861	0.98	CDH9	87.95
cg09439788	chr16	28885302	0.05773	0.3277	0.861	0.98	SH2B1	93.21
cg04970744	chr6	30114886	0.1477	0.8386	0.861	0.98	TRIM40	85.98
cg03733992	chr20	37063526	0.01419	0.08057	0.861	0.98	LOC388796	2.33
cg04449249	chr2	101616255	-0.04957	0.2814	0.861	0.98		91.95
cg23549179	chr12	113228545	-0.05126	0.291	0.861	0.98	RPH3A	90.93
cg27362525	chr17	5019638	0.201	1.141	0.861	0.98	ZNF232	12.77
cg10658307	chr11	95071108	-0.04844	0.275	0.861	0.98		92
cg18564727	chrX	103030978	-0.08381	0.4758	0.861	0.98	PLP1	90.63
cg14418963	chr10	131450762	0.0712	0.4042	0.861	0.98	MGMT	90.42
cg18778827	chr19	51914322	-0.05173	0.2937	0.861	0.98	SIGLEC10	92.76
cg02724461	chr16	88905520	-0.09822	0.5576	0.861	0.98	GALNS	94.87
cg21543987	chr7	1272486	0.121	0.6869	0.861	0.98	UNCX	13.3
ch.13.54171608F	chr13	55273607	-0.02505	0.1422	0.861	0.98		3.71
cg02997755	chr20	24449734	0.08622	0.4895	0.861	0.98	TMEM90B	6.98
cg26268565	chr7	104530865	-0.0606	0.3441	0.861	0.98	LHFPL3	88.98
cg18326022	chr17	73719885	-0.022	0.1249	0.861	0.98	ITGB4	97.49
cg08007639	chr16	2999034	-0.09193	0.522	0.861	0.98	FLYWCH1	85.8
cg07525682	chr11	63729080	0.1187	0.674	0.861	0.98		50.8
cg20556936	chr2	176952705	-0.028	0.159	0.861	0.98		4.94
cg20987029	chr22	22011682	-0.05944	0.3375	0.861	0.98		6.93
cg20819769	chr7	11013963	-0.03761	0.2135	0.861	0.98	PHF14	3.94
cg07133994	chr14	30142862	0.06929	0.3934	0.861	0.98	PRKD1	87.68
cg23045594	chr2	71503883	0.06343	0.3602	0.861	0.98		2.03
cg14347219	chr6	170597898	-0.2021	1.148	0.861	0.98	DLL1	23.81
cg14961598	chrX	63614857	0.1094	0.6214	0.861	0.98	MTMR8	22.06
cg04745064	chr6	29416095	-0.1003	0.5698	0.861	0.98		86.71
cg03301084	chr8	80679314	-0.05491	0.3118	0.861	0.98	HEY1	8.51
cg14254720	chr1	90097981	-0.1142	0.6483	0.861	0.98	LRRC8C	31.16
cg12972686	chr2	234385502	-0.07135	0.4052	0.861	0.98	USP40	92.56
cg27378591	chr2	241697024	-0.03052	0.1733	0.861	0.98	KIF1A	97.84
cg14261068	chrX	39946573	-0.1681	0.9548	0.861	0.98	BCOR	72.3
cg00401032	chr19	7615600	-0.1024	0.5814	0.861	0.98	PNPLA6	84.12
cg05916744	chr11	119292737	-0.0114	0.06475	0.861	0.98	THY1	1.77
cg04424654	chrX	109561524	0.1806	1.025	0.861	0.98	AMMECR1	15.45
cg11063328	chr11	18343203	-0.2797	1.588	0.861	0.98	GTF2H1	4.09
cg14778074	chr4	46391448	-0.05607	0.3184	0.861	0.98	GABRA2	6.72
cg16559695	chr14	105864481	-0.01541	0.08754	0.861	0.98	PACS2	2.72
cg19355212	chrX	153410272	-0.104	0.5909	0.861	0.98	OPN1LW	84.49
cg10744196	chr6	32138839	-0.04778	0.2714	0.861	0.98	AGPAT1	93.08
ch.20.1003652F	chr20	45956831	0.07584	0.4307	0.861	0.98	ZMYND8	12.47
cg05296192	chr14	88790393	-0.0221	0.1256	0.861	0.98	KCNK10	2.18
cg10075157	chr16	90030558	-0.1714	0.9734	0.861	0.98	DEF8	85.44
cg23962175	chr14	94088604	0.06512	0.3699	0.861	0.98	KIAA1409	91.6
cg09151187	chr12	30251537	-0.06761	0.384	0.861	0.98		88.44
cg11122899	chr15	96866814	-0.1481	0.8415	0.861	0.98		22.08
cg14837416	chr1	155659247	-0.01813	0.103	0.861	0.98	DAP3	2.65
cg20739223	chr2	64371680	0.08827	0.5014	0.861	0.98	PELI1	6
cg26831220	chr16	70680406	0.07314	0.4155	0.861	0.98	IL34	89.16
cg14670788	chr5	175200454	-0.0861	0.4891	0.861	0.98		12.06
cg25148674	chr8	24013349	-0.2191	1.245	0.861	0.98		91.69
cg08532673	chr16	88362705	-0.08444	0.4797	0.861	0.98		89.81
cg00778993	chr6	170228377	-0.1223	0.6947	0.861	0.98		62.03
cg08266644	chr1	214317404	0.7987	4.537	0.861	0.98		78.07
cg03562565	chr10	20108524	-0.1537	0.8733	0.861	0.98	PLXDC2	8.76
cg08716976	chr2	3245794	-0.04621	0.2625	0.861	0.98	TSSC1	93.35
cg16097532	chr14	105416166	0.4286	2.435	0.861	0.98	AHNAK2	71.97
cg16357568	chr17	40801706	0.09605	0.5457	0.861	0.98		89.36
cg02486078	chr5	60627447	-0.02644	0.1502	0.861	0.98	ZSWIM6	3.13
cg16333846	chr6	155538155	0.09768	0.5549	0.861	0.98	TIAM2	84.6
cg02624067	chr10	25507202	0.1652	0.9387	0.861	0.98	GPR158	68.86
cg20039944	chr12	120884114	0.02366	0.1344	0.861	0.98	TRIAP1	1.15
cg22092811	chr3	99595145	0.01623	0.09219	0.861	0.98	C3orf26	1.99
cg06530270	chr17	76988329	0.009785	0.05559	0.861	0.98	CANT1	98.79
cg19889264	chr15	75018700	-0.02026	0.1151	0.861	0.98	CYP1A1	2.73
cg03648907	chr3	57679005	0.02165	0.123	0.861	0.98	FAM116A	2.89
cg10062530	chr1	155035979	0.03713	0.211	0.861	0.98	EFNA4	5.35
cg23252997	chr1	1576591	0.04017	0.2282	0.861	0.98	CDK11B	93.31
cg02306630	chr10	134600477	0.02465	0.1401	0.861	0.98	NKX6-2	2.46
cg23481438	chr5	150537565	0.01153	0.06552	0.861	0.98	ANXA6	1.47
cg25851842	chr1	218519232	-0.01344	0.07638	0.861	0.98	TGFB2	1.93
cg02359409	chr6	42947317	0.04213	0.2394	0.861	0.98	PEX6	6.58
cg17113124	chr7	105925972	0.02742	0.1558	0.861	0.98	NAMPT	3.23
cg13351028	chr10	346227	-0.05351	0.3041	0.861	0.98	DIP2C	91.9
cg09796871	chr11	10830634	-0.0188	0.1068	0.861	0.98	EIF4G2	2.75
cg26653392	chr15	53001117	0.0786	0.4467	0.861	0.98		87.15
cg21379546	chr7	1624987	-0.02469	0.1403	0.861	0.98	KIAA1908	95.43
cg01482980	chr7	92861284	-0.03287	0.1868	0.861	0.98	CCDC132	4.84
cg08292104	chr14	69361049	-0.05011	0.2848	0.861	0.98	ACTN1	93.13
cg13489366	chr1	11254734	-0.04754	0.2702	0.861	0.98	ANGPTL7	93.98
cg22825116	chr2	88991018	-0.02024	0.115	0.861	0.98	RPIA	1.5
cg10932427	chr5	96271079	-0.01289	0.07327	0.861	0.98	LNPEP	2.74
cg07921092	chr1	65886266	0.02214	0.1258	0.861	0.98	LEPR	3.39
cg23996241	chr17	33914362	-0.08197	0.4659	0.861	0.98	AP2B1	15.49
cg19705197	chr10	6264090	0.07655	0.4351	0.861	0.98	PFKFB3	91.84
cg02769599	chr15	27503580	-0.1314	0.7468	0.861	0.98	GABRG3	59.3
cg10581811	chr12	58257267	-0.04224	0.2401	0.861	0.98		93.93
cg02755561	chr4	1283667	0.03094	0.1759	0.861	0.98	MAEA	1.98
cg06051213	chr10	121085229	0.06358	0.3614	0.861	0.98	GRK5	89.8
cg21592827	chr6	41411051	0.01137	0.06466	0.861	0.98		1.91
cg05650453	chr1	7432644	-0.03113	0.1769	0.861	0.98	CAMTA1	97.2
ch.7.1839793F	chr7	85740125	0.09101	0.5173	0.861	0.98		6.29
cg05942970	chr10	133955527	0.0885	0.503	0.861	0.98	JAKMIP3	90.2
cg23468144	chr19	1322527	-0.0676	0.3843	0.861	0.98		90.56
cg19925025	chr19	710823	-0.1097	0.6236	0.861	0.98	PALM	88.8
cg19468946	chr17	37922297	0.1496	0.8503	0.861	0.98	IKZF3	87.72
cg06932756	chr1	46153656	0.01877	0.1067	0.861	0.98	GPBP1L1	2.81
cg24697215	chr6	53185643	0.04154	0.2361	0.861	0.98	ELOVL5	94.08
cg19459843	chr6	29342605	0.03617	0.2056	0.861	0.98	OR12D3	94.45
cg16914425	chr7	142562153	-0.0836	0.4753	0.861	0.98	EPHB6	88.92
cg22973468	chr8	54569817	-0.1197	0.6807	0.861	0.98		14.14
cg15946337	chr17	78773498	-0.1056	0.6001	0.861	0.98	RPTOR	67.84
cg01010868	chr19	14228654	-0.01066	0.0606	0.861	0.98	PRKACA	1.52
cg26740481	chr15	23931011	0.1131	0.643	0.861	0.98	NDN	90.75
cg04417028	chr11	110583882	0.09131	0.5191	0.861	0.98	ARHGAP20	2.79
cg16173067	chr20	1309722	0.07188	0.4087	0.861	0.98	SDCBP2	90.86
ch.16.85413264R	chr16	86855763	-0.02861	0.1627	0.861	0.98		3.81
cg05326918	chr16	69345019	-0.01951	0.111	0.861	0.98	VPS4A	3.47
cg06748934	chr4	175239475	-0.1949	1.109	0.861	0.98	KIAA1712	91.63
cg16633951	chr10	42971575	0.2457	1.397	0.861	0.98	LOC84856	12.18
cg08922308	chr12	95226993	-0.6361	3.618	0.861	0.98	MIR492	64.15
cg05850870	chr2	75121844	0.04508	0.2564	0.861	0.98		93.99
cg09228327	chr12	24908780	0.08846	0.5031	0.861	0.98		90.6
cg15975443	chr3	192551962	-0.06591	0.3748	0.861	0.98	C3orf59	87.7
cg12606455	chr2	106959878	0.02131	0.1212	0.861	0.98		97.54
cg13066658	chr11	32449163	0.06092	0.3465	0.861	0.98	WT1	5.15
cg18488430	chr5	1008858	-0.01024	0.05826	0.861	0.98	NKD2	1.92
cg14290704	chr9	2015039	0.06177	0.3514	0.861	0.98	SMARCA2	5.9
cg22415472	chr2	108602361	-0.06798	0.3867	0.861	0.98	SLC5A7	88.81
cg11326628	chr17	37236859	0.1157	0.6579	0.861	0.98	PLXDC1	55.52
cg20301678	chr6	167313267	0.03405	0.1937	0.861	0.98		95.33
cg03644691	chr5	140482926	0.2221	1.263	0.861	0.98	PCDHB3	61.77
cg10321236	chr11	76849101	0.2024	1.151	0.861	0.98	MYO7A	46.6
cg00244776	chr6	30883192	0.1659	0.9437	0.861	0.98	VARS2	70.35
cg21196575	chr13	95245226	0.1823	1.037	0.861	0.98	TGDS	71.49
cg06838869	chr7	140098259	-0.0275	0.1564	0.861	0.98	SLC37A3	3.24
cg13793761	chr4	174289601	-0.08759	0.4983	0.861	0.98		92.75
cg01330741	chr10	71722050	0.06224	0.3541	0.861	0.98		89.46
cg26417188	chr1	44583602	0.04462	0.2539	0.861	0.98	KLF17	93.95
cg06782748	chr10	35416372	-0.02753	0.1566	0.861	0.98	CREM	1.99
cg20862669	chr2	160142734	-0.0569	0.3238	0.861	0.98	WDSUB1	6.71
cg07296854	chr2	26696038	-0.02119	0.1206	0.861	0.98	OTOF	98.08
cg17045635	chr10	80998130	0.06072	0.3455	0.861	0.98	ZMIZ1	92.14
cg25036707	chr22	38380487	-0.1108	0.6306	0.861	0.98	SOX10	84.8
cg22280238	chr17	79251323	-0.01013	0.05762	0.861	0.98	SLC38A10	98.4
cg08643007	chr2	176032817	0.0148	0.08422	0.861	0.98	ATF2	2.33
cg13883397	chr11	61900852	-0.02175	0.1238	0.861	0.98	INCENP	96.93
cg19533443	chr3	124711101	0.09141	0.5202	0.861	0.98	HEG1	90.92
cg23595413	chr11	76574308	-0.1737	0.9886	0.861	0.98	ACER3	29.57
cg14529758	chr19	5846599	0.05963	0.3393	0.861	0.98	FUT3	90.75
cg26195667	chr18	32873288	-0.04883	0.2779	0.861	0.98	ZNF271	93.59
cg08145625	chr4	118006405	-0.08069	0.4592	0.861	0.98	TRAM1L1	9.22
cg00358023	chr7	157217482	0.1047	0.5958	0.861	0.98		80.53
ch.1.28801127F	chr1	28928540	0.02932	0.1668	0.861	0.98		3.64
cg02539083	chr7	97361148	0.02091	0.119	0.861	0.98	TAC1	2.83
cg04977343	chr6	56777045	0.0414	0.2356	0.861	0.98	DST	94.5
cg25814612	chr19	899547	-0.01943	0.1106	0.861	0.98	C19orf22	97.54
cg06805345	chr6	41755749	-0.01745	0.09931	0.861	0.98	TOMM6	2.46
cg23627149	chr1	193155273	-0.1091	0.6207	0.861	0.98	B3GALT2	91.1
cg20081540	chr20	62320580	0.06623	0.377	0.861	0.98	RTEL1	90.98
cg11363513	chr4	151508942	-0.1528	0.8696	0.861	0.98	LRBA	90.75
cg15454599	chr12	132313905	0.03716	0.2115	0.861	0.98	MMP17	6.04
cg27298072	chr1	6105944	0.06232	0.3547	0.861	0.98	KCNAB2	91.02
cg19272150	chr19	43851787	0.07592	0.4321	0.861	0.98	PRG1	88.83
cg03271182	chr11	108464350	-0.01909	0.1086	0.861	0.98	EXPH5	2.56
cg03408359	chr12	101216596	0.1577	0.8979	0.861	0.98	ANO4	80.89
cg09538819	chr4	166322321	-0.04262	0.2426	0.861	0.98	CPE	93.44
cg17128024	chr8	2196833	-0.08609	0.4901	0.861	0.98		87.57
cg09732405	chr4	187422005	-0.1329	0.7566	0.861	0.98		89.21
cg03745431	chr1	226736713	0.07557	0.4302	0.861	0.98	C1orf95	2.3
cg07879977	chr16	3254567	0.1774	1.01	0.861	0.98	OR1F1	65.71
cg04293065	chr19	47987578	-0.01189	0.0677	0.861	0.98	KPTN	2.01
cg27424370	chrX	23350651	-0.09362	0.533	0.861	0.98		23.26
cg15082520	chr19	44617506	-0.03162	0.18	0.861	0.98	ZNF225	6.76
cg08355099	chr1	204224820	-0.08412	0.4789	0.861	0.98	PLEKHA6	77.9
cg04667919	chr17	4736703	-0.02671	0.1521	0.861	0.98	MINK1	2.87
cg26886875	chr6	31627653	0.1362	0.7757	0.861	0.98	C6orf47	63.81
cg03064403	chr2	242754596	-0.03284	0.187	0.861	0.98	NEU4	95.85
cg08453458	chr4	187491428	-0.155	0.8827	0.861	0.98		80.39
ch.17.35528401F	chr17	38274875	0.05455	0.3107	0.861	0.98		3.35
cg04159098	chr1	33982683	-0.08785	0.5003	0.861	0.98	CSMD2	91.44
cg07279281	chr3	46735319	-0.02984	0.1699	0.861	0.98	ALS2CL	2.05
cg02067994	chr5	148222894	-0.1248	0.7107	0.861	0.98		89.02
cg07847452	chr16	10695161	-0.07891	0.4494	0.861	0.98		84.91
cg10350350	chr11	43983977	-0.1744	0.993	0.861	0.98		67.6
cg04416752	chr9	130679027	-0.03446	0.1962	0.861	0.98	ST6GALNAC4	4.91
cg21049487	chr12	104328065	-0.1216	0.6928	0.861	0.98	HSP90B1	83.25
cg08015253	chr18	33767315	0.04723	0.269	0.861	0.98	MOCOS	6.4
cg00502469	chr13	114774991	0.7983	4.546	0.861	0.98	RASA3	82.75
cg27304332	chr4	7508044	-0.1101	0.627	0.861	0.98	SORCS2	82.44
cg01516076	chr20	60581659	-0.04816	0.2743	0.861	0.98	TAF4	97.1
cg17450815	chr12	53584001	0.09732	0.5543	0.861	0.98	ZNF740	49.66
cg21642103	chr6	32064656	0.1203	0.6851	0.861	0.98	TNXB	12.96
cg17672035	chr4	53509639	0.06288	0.3582	0.861	0.98	USP46	89.66
cg26421308	chr11	86663040	-0.04118	0.2346	0.861	0.98	FZD4	93.21
cg24705158	chr5	177876830	0.1487	0.8471	0.861	0.98	COL23A1	71.33
cg02635033	chr6	168933600	-0.09323	0.5311	0.861	0.98	SMOC2	82.89
cg14592807	chrX	27481416	-0.3457	1.969	0.861	0.98	SMEK3P	81.24
cg04598744	chr6	70506758	0.008273	0.04713	0.861	0.98	LMBRD1	1.48
cg05065989	chr7	27205200	0.0116	0.06611	0.861	0.98	HOXA9	2.19
cg09546307	chr12	8664963	0.1933	1.101	0.861	0.98	CLEC4D	66.76
cg00063567	chr2	54014461	-0.01145	0.06525	0.861	0.98	ERLEC1	1.85
cg17459635	chr15	89181615	0.1134	0.6461	0.861	0.98	ISG20	72.39
cg23491124	chr18	57567007	0.02066	0.1177	0.861	0.98	PMAIP1	2.98
cg06062998	chr5	154164389	-0.2156	1.229	0.861	0.98	LARP1	66.5
cg05921579	chr17	61776513	0.03868	0.2204	0.861	0.98	LIMD2	5.23
cg17088014	chr8	134066590	-0.1115	0.6351	0.861	0.98	SLA	52.36
cg02358477	chr20	36156735	0.04391	0.2502	0.861	0.98	BLCAP	3.98
cg02971262	chr9	139925395	0.145	0.8261	0.861	0.98	C9orf139	26.45
cg04919579	chr3	196230449	0.01298	0.07394	0.861	0.98	RNF168	1.99
cg18505710	chr14	78388728	-0.05493	0.313	0.861	0.98	ADCK1	93.46
cg26116950	chr12	41582017	-0.05611	0.3197	0.861	0.98	PDZRN4	5.29
cg02133510	chr6	32044959	-0.05881	0.3351	0.861	0.98	TNXB	90.55
cg06348737	chr1	6316858	-0.07128	0.4062	0.861	0.98	GPR153	89.29
cg04753078	chr6	32063619	-0.2187	1.246	0.861	0.98	TNXB	36.53
cg07146119	chr8	97507595	0.01193	0.06799	0.861	0.98	SDC2	1.54
cg22899392	chr5	1952941	-0.1649	0.9395	0.861	0.98		22.13
cg02710530	chr16	372097	0.1125	0.641	0.861	0.98	AXIN1	68.63
cg26109510	chr2	70408459	0.09757	0.556	0.861	0.98	C2orf42	88.54
cg01997878	chr4	111509090	-0.06149	0.3504	0.861	0.98		91.97
cg26919805	chr22	42016856	-0.3061	1.745	0.861	0.98	PPPDE2	2.79
cg09806262	chr10	45914949	-0.06495	0.3702	0.861	0.98	ALOX5	6.19
cg14925994	chr6	32820999	0.00919	0.05238	0.861	0.98	PSMB9	1.58
cg03146073	chr3	44519063	-0.01182	0.06739	0.861	0.98	ZNF445	1.81
cg18103830	chr14	104854790	-0.09138	0.5208	0.861	0.98		87.22
cg27227596	chr1	41493162	0.07228	0.412	0.861	0.98	SCMH1	89.15
cg07830254	chr7	142637630	0.05291	0.3016	0.861	0.98	C7orf34	92.43
cg23877401	chr12	122017247	0.01661	0.09468	0.861	0.98	KDM2B	2.08
cg15924568	chr14	103687675	-0.2074	1.182	0.861	0.98		46.26
cg15184602	chr11	125365808	0.02245	0.128	0.861	0.98	FEZ1	2.53
cg02976588	chr1	150135546	0.07594	0.4328	0.861	0.98		7.99
cg20007836	chr17	37844870	0.1209	0.6889	0.861	0.98	ERBB2	37.56
cg12114524	chr1	201390794	-0.07287	0.4154	0.861	0.98	TNNI1	88.64
cg09152955	chr10	103543178	0.01894	0.108	0.861	0.98	NPM3	2.95
cg00349636	chr8	37960185	-0.122	0.6957	0.861	0.98		88.26
cg05598969	chr1	65432439	-0.01751	0.0998	0.861	0.98	JAK1	2.67
cg22524346	chr7	65767274	-0.1139	0.6493	0.861	0.98	TPST1	85.82
cg10733080	chr6	157527564	-0.0238	0.1357	0.861	0.98	ARID1B	97.38
cg24523978	chr13	112064147	0.1813	1.034	0.861	0.98		57.94
cg08018572	chr16	1014592	-0.07652	0.4362	0.861	0.98	LMF1	91.56
cg03132551	chr7	55411178	-0.06536	0.3726	0.861	0.98		92.02
cg02011639	chr12	109747091	0.1176	0.6706	0.861	0.98	FOXN4	6.7
cg16596755	chr4	5021778	0.03077	0.1754	0.861	0.98	CYTL1	96.2
cg12045002	chr2	27069975	0.07313	0.4169	0.861	0.98	DPYSL5	10.57
cg19274703	chr22	41806451	-0.09427	0.5375	0.861	0.98		81.44
cg01740282	chr11	72946227	-0.09611	0.548	0.861	0.98	P2RY2	88.33
cg19622569	chr4	1368560	0.08845	0.5043	0.861	0.98	KIAA1530	89.87
cg05134775	chr10	98273510	0.03794	0.2163	0.861	0.98	TLL2	1.79
cg01699919	chr7	43963083	0.07643	0.4358	0.861	0.98	URGCP	87.14
cg09499698	chr4	68411154	0.01497	0.08533	0.861	0.98	CENPC1	2.28
cg15858239	chr8	63161609	-0.03966	0.2261	0.861	0.98	NKAIN3	1.95
cg21120661	chr21	45810508	-0.04091	0.2333	0.861	0.98	TRPM2	94.66
cg23814734	chr10	3057983	-0.04336	0.2472	0.861	0.98		94.1
cg01149192	chr5	180231058	-0.03745	0.2135	0.861	0.98	MGAT1	4.77
cg06807126	chr1	46016862	0.02884	0.1644	0.861	0.98	AKR1A1	4.26
cg21608519	chr7	27199752	-0.13	0.7412	0.861	0.98		18.89
cg03959472	chr4	170191358	0.028	0.1596	0.861	0.98	SH3RF1	2.69
cg04265972	chr16	89044882	-0.07421	0.4232	0.861	0.98	CBFA2T3	10.86
cg27543578	chr1	45248966	0.03124	0.1782	0.861	0.98		95.25
cg27285599	chr17	80798023	0.04534	0.2586	0.861	0.98	TBCD	94.68
cg26628435	chrX	102319088	-0.07977	0.4549	0.861	0.98	BEX1	25.28
cg19739482	chr14	105344718	0.09955	0.5677	0.861	0.98	KIAA0284	85.54
cg26657101	chr15	97322869	0.08524	0.4861	0.861	0.98		87.5
cg24705939	chr8	30413864	0.1234	0.704	0.861	0.98	RBPMS	86.81
cg24968721	chr4	154711620	-0.1091	0.6225	0.861	0.98	SFRP2	14.3
cg06830044	chr12	49690862	-0.08402	0.4792	0.861	0.98	PRPH	19.68
cg09219877	chr16	2287294	0.06961	0.397	0.861	0.98	DNASE1L2	12.37
cg15920654	chr4	4869091	-0.05025	0.2866	0.861	0.98		4.75
cg25981546	chr7	157512397	0.1474	0.8409	0.861	0.98	PTPRN2	93.5
cg15303472	chr22	38668914	0.01094	0.06242	0.861	0.98	TMEM184B	1.63
cg09253211	chr11	63438586	0.0412	0.235	0.861	0.98	ATL3	3.61
cg08717880	chr2	177014849	-0.1549	0.8836	0.861	0.98	HOXD4	45.21
cg23138678	chr14	75894283	0.01191	0.06795	0.861	0.98	JDP2	2.08
cg21182108	chr9	101553307	-0.09693	0.5529	0.861	0.98	ANKS6	90.75
cg00056002	chr16	88933996	-0.04225	0.241	0.861	0.98	PABPN1L	93.94
cg23261103	chr1	53189917	-0.05491	0.3132	0.861	0.98		92.44
cg24383902	chr14	73359793	0.07085	0.4042	0.861	0.98	DPF3	4.76
cg15377585	chr7	19813079	-0.06115	0.3488	0.861	0.98	TMEM196	9.25
cg18397023	chr1	32573543	-0.008772	0.05005	0.861	0.98	KPNA6	1.46
cg19285508	chr1	9325015	-0.06197	0.3536	0.861	0.98	H6PD	92.68
cg22977139	chr14	101531867	-0.147	0.8384	0.861	0.98	MIR369	91.21
cg09629169	chr21	45078077	0.06054	0.3454	0.861	0.98	RRP1B	91.68
cg13252226	chr6	30135162	-0.2428	1.385	0.861	0.98	TRIM15	16.52
cg07949597	chr16	3355079	-0.1872	1.068	0.861	0.98	ZNF75A	18
cg13702982	chr9	89762972	-0.07014	0.4002	0.861	0.98	C9orf170	90.66
cg25913457	chr13	113119864	0.109	0.6218	0.861	0.98		76.93
cg06834127	chr13	114813509	0.03902	0.2227	0.861	0.98	RASA3	94.84
cg10083996	chr14	51298088	-0.009413	0.05371	0.861	0.98	NIN	1.53
cg09487373	chr22	37444985	0.0875	0.4993	0.861	0.98		93
cg09671242	chr12	124086660	0.01819	0.1038	0.861	0.98	DDX55	2.07
cg18417954	chr19	55672513	-0.2712	1.548	0.861	0.98	C19orf51	14.49
cg26158180	chr15	88798666	0.04939	0.2818	0.861	0.98	NTRK3	4.52
cg23491661	chr12	656726	0.07351	0.4195	0.861	0.98	B4GALNT3	91.51
cg01474720	chr5	52775681	0.03845	0.2194	0.861	0.98	FST	3.4
cg08286218	chr13	115000425	0.02031	0.1159	0.861	0.98	CDC16	3.49
cg17560338	chr17	42441417	0.03705	0.2114	0.861	0.98	FAM171A2	3.44
cg05606190	chr7	133764402	0.08437	0.4815	0.861	0.98		88.51
cg01905102	chr1	244815677	-0.1261	0.7197	0.861	0.98	PPPDE1	63.98
cg09678539	chr2	27298343	-0.05551	0.3168	0.861	0.98		4.34
cg09769679	chr13	45564065	-0.02257	0.1288	0.861	0.98	NUFIP1	3.29
cg04322210	chr16	114987	0.08492	0.4846	0.861	0.98	RHBDF1	84.31
cg25741192	chr1	176176921	0.01902	0.1086	0.861	0.98	RFWD2	2.6
cg06506007	chr13	36699873	0.198	1.13	0.861	0.98	DCLK1	59.56
cg11675225	chr11	1889522	-0.102	0.5822	0.861	0.98	LSP1	78.44
cg09497644	chr15	54051747	-0.06182	0.3528	0.861	0.98	WDR72	10.84
cg11814875	chr19	2611237	0.05941	0.3391	0.861	0.98	GNG7	1.95
cg00423826	chr8	143534636	-0.0142	0.08106	0.861	0.98		2.29
cg11611448	chr2	127453782	0.03985	0.2275	0.861	0.98	GYPC	93.92
cg25312880	chr19	5210847	-0.07495	0.4278	0.861	0.98	PTPRS	88.54
cg25768273	chr1	211911579	-0.1663	0.9494	0.861	0.98		80.88
cg07922933	chr1	228548842	0.09414	0.5374	0.861	0.98	OBSCN	80.15
cg24712482	chr1	46871197	-0.1024	0.5846	0.861	0.98	FAAH	85.72
cg20003295	chr1	3562370	0.05049	0.2882	0.861	0.98	WDR8	94.61
cg02083412	chr8	1649758	0.1477	0.843	0.861	0.98	DLGAP2	11.48
cg05162528	chrX	153240299	0.1434	0.8189	0.861	0.98	TMEM187	40.14
cg03494005	chr7	100183994	0.04269	0.2437	0.861	0.98	FBXO24	4.3
cg14333542	chr10	75647561	0.1146	0.6542	0.861	0.98		79.16
cg04298196	chr4	120549256	0.009037	0.05159	0.861	0.98	PDE5A	1.4
cg20161292	chr8	42268575	-0.05619	0.3208	0.861	0.98		93
cg07857278	chr19	45883112	0.05292	0.3022	0.861	0.98	PPP1R13L	91.93
cg23724412	chrX	152676954	-0.1167	0.6661	0.861	0.98		26.14
cg07918634	chr5	60139420	0.08273	0.4723	0.861	0.98	ELOVL7	5.99
cg26385126	chr12	124912021	0.1511	0.863	0.861	0.98	NCOR2	84.46
cg06715160	chr16	69796165	0.04749	0.2712	0.861	0.98	WWP2	4.39
cg12851161	chr13	22298502	0.0631	0.3603	0.861	0.98		89.98
cg12888127	chr12	123011589	0.01167	0.06661	0.861	0.98	KNTC1	1.71
cg00046802	chr9	130460675	0.07759	0.443	0.861	0.98		88.8
cg21279806	chr6	169654719	0.1033	0.59	0.861	0.98	THBS2	10.35
cg05349952	chr22	47097600	-0.05137	0.2933	0.861	0.98	CERK	94.54
cg26558287	chr16	67428155	0.07231	0.4129	0.861	0.98	TPPP3	19.13
cg13367219	chr12	28764033	0.3222	1.84	0.861	0.98		55.08
cg07026448	chr6	160680851	-0.1019	0.5819	0.861	0.98	SLC22A2	41.28
cg14370752	chr11	6518438	-0.09569	0.5465	0.861	0.98	DNHD1	85.93
cg11805745	chr17	32934703	0.1038	0.5929	0.861	0.98	TMEM132E	82.51
cg03702477	chr5	152374989	-0.1538	0.8786	0.861	0.98		68.78
cg09426197	chr11	45687281	0.02261	0.1291	0.861	0.98	CHST1	2.8
cg01975672	chr19	55880593	0.02571	0.1468	0.861	0.98	IL11	3.85
cg09302729	chr15	91565883	-0.01795	0.1025	0.861	0.98	VPS33B	3.2
cg00296643	chr2	234371504	-0.05435	0.3104	0.861	0.98	DGKD	93.05
cg24866651	chr17	36909310	0.01124	0.06418	0.861	0.98	PSMB3	2.22
cg01290345	chr17	72771944	0.05011	0.2863	0.861	0.98	TMEM104	9.89
cg27295850	chr16	3414983	-0.1776	1.015	0.861	0.98		29.25
cg16098332	chr2	201730594	-0.1491	0.8519	0.861	0.98	CLK1	73.46
cg18030453	chr3	45506216	-0.1247	0.7124	0.861	0.98	LARS2	52.09
cg01949171	chr7	209447	-0.08239	0.4707	0.861	0.98	FAM20C	89.57
cg02879776	chr10	80407110	-0.07124	0.407	0.861	0.98		90.43
cg01635878	chr4	56502849	-0.06954	0.3973	0.861	0.98	NMU	13.34
cg08198330	chr19	15483731	-0.009461	0.05406	0.861	0.98	AKAP8	98.51
cg15350780	chr18	9105577	-0.1974	1.128	0.861	0.98	NDUFV2	80.35
cg07760773	chr14	24779959	0.2387	1.364	0.861	0.98	LTB4R2	16.19
cg16056148	chr3	51991783	-0.04844	0.2768	0.861	0.98	PCBP4	93.08
cg14021961	chr1	16348752	0.1012	0.578	0.861	0.98	CLCNKA	78.85
cg01576559	chr6	82462465	-0.02977	0.1701	0.861	0.98	FAM46A	2.67
cg01871907	chr19	2703055	-0.119	0.6796	0.861	0.98	GNG7	73.95
cg01740367	chr2	27294264	-0.0285	0.1628	0.861	0.98	LOC100128731	2.59
cg23553867	chr18	74325812	0.03955	0.226	0.861	0.98		96.09
cg03848533	chr19	50173392	0.08894	0.5082	0.861	0.98	BCL2L12	89.83
cg20459126	chr3	142443247	0.01895	0.1083	0.861	0.98	TRPC1	3.04
cg19193873	chr22	31556135	0.01954	0.1117	0.861	0.98	RNF185	3.56
cg09922481	chr1	168698463	-0.0337	0.1926	0.861	0.98	DPT	94.09
cg20289768	chr17	3885546	-0.05297	0.3027	0.861	0.98		94.32
cg20776123	chr4	89448703	0.03838	0.2193	0.861	0.98		94.43
cg15988970	chr13	43597736	-0.2997	1.712	0.861	0.98	DNAJC15	6.77
cg17291251	chr10	49678358	0.05051	0.2886	0.861	0.98	ARHGAP22	7.9
cg12202949	chr14	97089420	-0.04719	0.2697	0.861	0.98		94.19
cg27359636	chr4	7036660	-0.1077	0.6158	0.861	0.98		74.13
cg07446795	chr17	78039437	0.3516	2.009	0.861	0.98	CCDC40	89.57
cg12879297	chr16	81110754	0.04701	0.2687	0.861	0.98	C16orf46	6.91
cg07685786	chr21	48025691	-0.177	1.011	0.861	0.98	S100B	46.5
cg12234426	chr4	2965388	0.03056	0.1747	0.861	0.98	GRK4	1.75
cg10374523	chr6	118620467	-0.167	0.9548	0.861	0.98	SLC35F1	70.79
cg24727122	chr22	30662972	0.07606	0.4348	0.861	0.98	OSM	5.13
cg11808639	chr2	132439921	-0.1758	1.005	0.861	0.98		25.45
cg15647861	chr19	50320776	0.02095	0.1198	0.861	0.98	MED25	3.44
cg15706230	chr19	47734067	0.02472	0.1413	0.861	0.98	BBC3	2.62
cg05228564	chr2	233289257	-0.07362	0.4209	0.861	0.98		92.75
cg03081615	chr4	8007156	-0.02992	0.1711	0.861	0.98	ABLIM2	97.21
cg02956768	chr16	85775119	-0.05832	0.3334	0.861	0.98	C16orf74	90.76
cg11441891	chr3	46719625	0.06495	0.3713	0.862	0.98	ALS2CL	89.78
cg23938496	chr11	96076471	-0.01853	0.1059	0.862	0.98	MAML2	2.87
cg21856645	chr14	23517243	-0.1373	0.785	0.862	0.98	CDH24	73.53
cg15118824	chr6	30457765	0.01354	0.07744	0.862	0.98	HLA-E	2.22
cg02237875	chr1	205210770	0.1019	0.5826	0.862	0.98	TMCC2	83.32
cg00783748	chr1	197884134	0.08694	0.4971	0.862	0.98	LHX9	11.74
cg05988988	chr10	6205876	-0.0378	0.2161	0.862	0.98	PFKFB3	3.28
cg04138846	chr5	179275032	-0.04471	0.2556	0.862	0.98	C5orf45	94.12
cg14671222	chr7	149411256	0.1812	1.036	0.862	0.98	KRBA1	29.58
cg18602114	chr10	88728572	0.2356	1.347	0.862	0.98	C10orf116	14.27
cg05265258	chr11	5705995	-0.0309	0.1767	0.862	0.98	TRIM5	5.37
cg20064231	chr18	74608296	0.1604	0.9171	0.862	0.98	ZNF236	50.95
cg04905877	chr1	204950701	0.0947	0.5416	0.862	0.98	NFASC	86.95
cg26109030	chr10	79937095	0.06808	0.3893	0.862	0.98		90.87
cg25777073	chr11	111472741	-0.01997	0.1142	0.862	0.98	SIK2	2.2
cg16344968	chr12	50230549	-0.1267	0.7244	0.862	0.98	LOC100286844	93.12
cg13454846	chr1	16068375	0.1182	0.6759	0.862	0.98	TMEM82	70.33
cg14428878	chr11	89600012	0.4805	2.748	0.862	0.98		82.64
cg01315663	chr16	1832982	-0.01186	0.06785	0.862	0.98	NUBP2	1.74
cg26177544	chr18	74607061	-0.03895	0.2227	0.862	0.98	ZNF236	96.46
cg10428230	chrX	54526673	0.1131	0.6466	0.862	0.98		76.06
cg03227850	chr9	998261	0.04858	0.2778	0.862	0.98		94.28
cg23065576	chr20	25207247	-0.08278	0.4734	0.862	0.98	ENTPD6	84.25
cg07460129	chr7	42951881	-0.01628	0.09308	0.862	0.98	C7orf25	3.18
cg23838434	chr22	17652388	0.009833	0.05624	0.862	0.98		1.49
cg24840182	chr4	843344	0.01504	0.08603	0.862	0.98	GAK	97.32
cg26343258	chr1	218518675	0.0393	0.2248	0.862	0.98	TGFB2	4.75
cg13791671	chr13	106762575	-0.03667	0.2097	0.862	0.98		93.56
cg14123153	chr12	6602654	0.0581	0.3323	0.862	0.98	NCAPD2	3.37
cg15524567	chr14	64970745	0.058	0.3317	0.862	0.98	ZBTB25	4.19
cg11136562	chr5	141061285	0.1285	0.735	0.862	0.98	ARAP3	71.7
cg01584104	chr16	89282748	0.05497	0.3144	0.862	0.98	ZNF778	5.94
cg08498833	chr8	134003896	-0.1259	0.7201	0.862	0.98	TG	85.19
cg09685250	chr13	114305121	-0.08743	0.5001	0.862	0.98	ATP4B	78.16
cg27269917	chr17	18853737	-0.09545	0.546	0.862	0.98		87.68
cg05308309	chr14	72887638	0.04263	0.2439	0.862	0.98	RGS6	4.79
cg25394505	chr10	134399880	-0.1789	1.024	0.862	0.98	INPP5A	28.73
cg11611856	chr9	139973337	-0.08096	0.4631	0.862	0.98	UAP1L1	91.18
cg03711046	chrX	48814205	0.09029	0.5165	0.862	0.98	OTUD5	32.4
cg01518889	chr3	128202493	0.02205	0.1261	0.862	0.98	GATA2	4.18
cg24541279	chr10	71993373	0.1241	0.7101	0.862	0.98	PPA1	15.49
cg26822601	chrX	54556833	0.147	0.8412	0.862	0.98	GNL3L	22.11
cg08837355	chr2	443521	0.13	0.7439	0.862	0.98		69.51
cg14383355	chr2	68957957	-0.4748	2.717	0.862	0.98		54.53
cg12004430	chr2	3327257	-0.04683	0.2679	0.862	0.98	TSSC1	95.06
cg05349980	chr16	81114562	0.1941	1.111	0.862	0.98		77.91
cg20010565	chr2	200820801	0.02315	0.1324	0.862	0.98	C2orf60	3.14
cg12496599	chr19	3199014	0.01672	0.09568	0.862	0.98	NCLN	98.34
ch.6.66830957F	chr6	66774236	0.04489	0.2568	0.862	0.98		8.61
cg00776174	chr12	122442379	-0.2983	1.707	0.862	0.98		12.48
cg24455808	chr11	1977381	0.0721	0.4126	0.862	0.98	MRPL23	92.91
cg12527378	chr5	95853372	0.06216	0.3557	0.862	0.98		90.21
cg01274929	chr16	4318696	0.0457	0.2615	0.862	0.98	TFAP4	92.87
cg12545721	chr8	114450579	0.04277	0.2448	0.862	0.98	CSMD3	4.73
cg25032603	chr21	35554811	0.03687	0.211	0.862	0.98	C21orf82	92.76
cg18557145	chr9	35618083	-0.1018	0.5828	0.862	0.98	CD72	77.34
cg12974393	chr11	107779099	-0.3301	1.889	0.862	0.98		59.17
cg04816394	chr5	80529067	-0.1859	1.064	0.862	0.98	RNU5E	25.63
cg14394327	chr7	2017486	-0.04877	0.2791	0.862	0.98	MAD1L1	94.44
cg19217571	chr19	48283235	-0.113	0.6466	0.862	0.98	SEPW1	59.64
cg12595647	chr1	54411915	0.01778	0.1018	0.862	0.98	LRRC42	1.99
cg24140939	chr21	33723417	-0.03414	0.1954	0.862	0.98	URB1	95.1
cg25665606	chr22	50986051	0.3451	1.975	0.862	0.98	KLHDC7B	67.87
cg18770231	chr1	102119095	0.1768	1.012	0.862	0.98		21.03
cg08567000	chr6	31084107	-0.1091	0.6243	0.862	0.98	CDSN	92.67
cg03410027	chr7	816674	-0.0549	0.3142	0.862	0.98	HEATR2	94.08
cg12409211	chr1	201857915	-0.05186	0.2968	0.862	0.98	SHISA4	4.4
cg10525642	chr4	7373375	-0.1485	0.8499	0.862	0.98	SORCS2	64.47
cg19182353	chr11	118479428	-0.09008	0.5155	0.862	0.98	PHLDB1	6.43
cg15310349	chr8	74358148	-0.04593	0.2629	0.862	0.98	STAU2	94.3
cg17415381	chr17	61514690	-0.03215	0.184	0.862	0.98	CYB561	94.51
cg17217879	chr1	18433733	0.03821	0.2187	0.862	0.98	IGSF21	7.57
cg26626251	chr11	132948177	0.04101	0.2347	0.862	0.98	OPCML	96.53
cg15235096	chr8	22014439	-0.009886	0.05658	0.862	0.98	LGI3	1.15
cg18809570	chr7	155437147	0.01058	0.06053	0.862	0.98	RBM33	1.6
cg02315597	chr19	52598999	-0.025	0.1431	0.862	0.98	ZNF841	3.28
cg04546181	chr2	127933555	-0.07576	0.4336	0.862	0.98		89.44
cg12349646	chr9	140079722	0.06648	0.3805	0.862	0.98	ANAPC2	92.31
cg25948993	chr8	30601878	0.01908	0.1092	0.862	0.98	UBXN8	3.63
cg24095088	chr6	160210874	0.1082	0.6196	0.862	0.98	MRPL18	5.28
cg04923366	chr1	15419734	0.0714	0.4087	0.862	0.98	KIAA1026	88.83
cg17291758	chrX	48858921	-0.08127	0.4652	0.862	0.98	GRIPAP1	20.32
cg02290578	chr8	1579108	0.03217	0.1841	0.862	0.98	DLGAP2	97.39
cg01287820	chr7	1065285	0.08743	0.5005	0.862	0.98	C7orf50	87.61
cg17114692	chr21	47054398	-0.266	1.523	0.862	0.98		85.31
cg21418854	chr1	36771781	-0.09367	0.5362	0.862	0.98	C1orf113	83.71
cg11931223	chr6	46655500	0.1398	0.8005	0.862	0.98	TDRD6	84.28
cg17271269	chr11	61388864	0.6833	3.912	0.862	0.98	RPLP0P2	74.43
cg17170504	chr16	58283121	-0.05387	0.3084	0.862	0.98	CCDC113	92.65
cg13944632	chr9	136842323	0.08083	0.4627	0.862	0.98	VAV2	87.08
cg03880683	chr6	36561606	0.01673	0.09581	0.862	0.98	SFRS3	2.86
cg05103917	chr4	111533547	-0.1213	0.6944	0.862	0.98		16.54
cg11555645	chr11	131787581	-0.1832	1.049	0.862	0.98	NTM	56.2
cg13577505	chr22	50706248	-0.1167	0.6682	0.862	0.98	MAPK11	4.63
cg24246472	chr22	48606007	0.1577	0.9031	0.862	0.98		76.1
cg17781958	chr17	79428404	-0.203	1.162	0.862	0.98	BAHCC1	64.12
cg23352747	chr1	21835436	-0.0515	0.2949	0.862	0.98	ALPL	9.21
cg11123644	chr2	219597614	-0.1538	0.8804	0.862	0.98	TTLL4	35.57
cg14077010	chr11	78285542	0.01444	0.08267	0.862	0.98	NARS2	2.29
cg15667622	chr10	103874309	-0.01694	0.09698	0.862	0.98	LDB1	1.65
cg10709432	chr1	3361130	-0.05341	0.3058	0.862	0.98		94.09
cg04729004	chr7	128550932	-0.07986	0.4572	0.862	0.98	KCP	91.21
cg18172877	chr5	1878672	-0.0519	0.2972	0.862	0.98	IRX4	4.37
cg09012001	chr1	19250279	-0.1029	0.5893	0.862	0.98	IFFO2	27.42
cg08735193	chr7	55758049	0.06504	0.3724	0.862	0.98	FKBP9L	93.61
cg13465000	chr1	9670867	-0.06338	0.3629	0.862	0.98	TMEM201	91.23
cg07281688	chr12	57082442	-0.05564	0.3186	0.862	0.98	PTGES3	2.98
cg22388812	chr19	18979364	-0.1422	0.8146	0.862	0.98	GDF1	76.13
cg08962184	chr6	31697152	-0.02088	0.1196	0.862	0.98	DDAH2	2.9
cg21402364	chr15	74257642	0.139	0.796	0.862	0.98		24.01
cg06962913	chr5	140043982	-0.01536	0.08796	0.862	0.98	WDR55	2.39
cg16549228	chr6	166715306	0.08503	0.4869	0.862	0.98		89.49
cg10151162	chr16	333104	0.08739	0.5005	0.862	0.98	PDIA2	36.34
cg06985534	chr1	117909609	-0.01655	0.09479	0.862	0.98	MAN1A2	1.96
cg18683720	chr19	7694563	-0.01939	0.1111	0.862	0.98	XAB2	1.63
cg01552792	chr16	30969118	0.01892	0.1083	0.862	0.98	SETD1A	2.23
cg14551881	chr2	23788592	0.09473	0.5426	0.862	0.98	KLHL29	81.4
cg24275437	chr10	134978874	0.1241	0.7107	0.862	0.98	KNDC1	86.55
cg08341323	chrX	151903218	0.09777	0.56	0.862	0.98	MAGEA12	82.73
cg23093870	chr15	69853853	-0.08712	0.499	0.862	0.98	LOC145837	85.64
cg25691777	chr6	167250541	0.01163	0.06663	0.862	0.98	RPS6KA2	98.09
cg02831294	chr10	5566862	0.1051	0.602	0.862	0.98	CALML3	80.46
cg22524065	chr8	25902980	0.01281	0.07335	0.862	0.98	EBF2	1.58
cg03653026	chr9	135115118	-0.03494	0.2001	0.862	0.98	NTNG2	3.51
cg11225528	chr8	80803207	-0.02311	0.1324	0.862	0.98		3.12
cg08493338	chr16	354269	-0.03317	0.19	0.862	0.98	AXIN1	96.91
cg06060868	chr5	231934	0.1873	1.073	0.862	0.98	SDHA	86.19
cg00540819	chr10	134803507	-0.02331	0.1336	0.862	0.98		97.6
cg19759172	chr17	56607383	-0.07305	0.4185	0.862	0.98	SEPT4	88.93
cg19134705	chr2	173293182	0.03027	0.1734	0.862	0.98	ITGA6	4.86
cg14325837	chr10	49731563	-0.07402	0.4241	0.862	0.98	ARHGAP22	7.51
cg09058471	chr1	245628978	0.01571	0.09	0.862	0.98	KIF26B	97.76
cg13883681	chr16	58768565	-0.09804	0.5617	0.862	0.98	GOT2	78.15
cg00755980	chr10	63422640	0.1325	0.7593	0.862	0.98	C10orf107	13.76
cg07981044	chr7	128510184	-0.1456	0.8342	0.862	0.98		10.51
cg10249542	chr7	70359655	-0.0882	0.5054	0.862	0.98		87.88
cg25253424	chr10	120519967	0.05915	0.339	0.862	0.98		94.7
cg16654851	chr7	148725968	0.01055	0.06044	0.862	0.98	PDIA4	1.76
cg17514528	chr1	11862907	-0.2601	1.491	0.862	0.98	MTHFR	71.31
cg09249446	chr6	32182690	-0.03047	0.1746	0.862	0.98	NOTCH4	95.23
cg12041266	chr11	75050147	0.2316	1.327	0.862	0.98	ARRB1	82.42
cg14429427	chr9	113785563	0.09759	0.5593	0.862	0.98	LPAR1	15.95
cg08315277	chr22	46659398	-0.05003	0.2867	0.862	0.98	PKDREJ	94.22
cg12125173	chr11	124143414	-0.1601	0.9173	0.862	0.98		81.39
cg09091110	chr16	47420506	-0.04422	0.2534	0.862	0.98	ITFG1	93.51
cg23698956	chrX	153744915	0.07762	0.4449	0.862	0.98	FAM3A	20.68
cg18425434	chr10	118429648	0.06547	0.3752	0.862	0.98	C10orf82	4.27
cg02339211	chr7	72792123	-0.1434	0.8221	0.862	0.98		29.36
cg10842557	chr8	72824512	0.05653	0.324	0.862	0.98		91.59
cg13424029	chr10	101297508	0.2578	1.477	0.862	0.98		63.77
cg07350703	chr13	38923610	-0.02545	0.1459	0.862	0.98	UFM1	3.75
cg01340347	chr5	173415630	-0.09989	0.5725	0.862	0.98	C5orf47	68.68
cg21985356	chr5	76383200	0.1288	0.7382	0.862	0.98	LOC728723	3.14
cg11864327	chr5	178339172	0.08017	0.4595	0.862	0.98	ZFP2	84.17
cg10400440	chr11	9482413	-0.02661	0.1525	0.862	0.98	ZNF143	3.31
cg03228209	chr8	145814162	-0.11	0.6303	0.862	0.98	KIAA1688	64.94
cg13874046	chr7	112430565	0.03075	0.1763	0.862	0.98	TMEM168	4.46
cg09336589	chr17	7107939	-0.1824	1.046	0.862	0.98	DLG4	56.9
cg07746960	chr19	42546662	-0.01639	0.09394	0.862	0.98	GRIK5	97.75
cg23451023	chr15	66546713	0.04324	0.2479	0.862	0.98	MEGF11	7.03
cg23446109	chr13	100740987	0.02738	0.1569	0.862	0.98	PCCA	4.3
cg05687930	chr1	225840508	0.06682	0.383	0.862	0.98	ENAH	4.71
cg05807698	chr11	118193562	-0.07872	0.4512	0.862	0.98		85.63
cg07112884	chr14	68548136	0.1277	0.7319	0.862	0.98	RAD51L1	86.14
cg01892528	chr22	43485485	0.09796	0.5616	0.862	0.98	TTLL1	13.77
cg04881903	chr2	85637116	0.1115	0.6393	0.862	0.98	CAPG	52.37
cg12054869	chr13	33001250	0.04385	0.2514	0.862	0.98	N4BP2L1	3.41
cg15487867	chr1	1475742	-0.009127	0.05233	0.862	0.98	C1orf70	1.39
cg17206583	chr7	100809985	0.03775	0.2164	0.862	0.98	VGF	9.31
cg21605061	chr4	148709144	-0.1971	1.13	0.862	0.98	ARHGAP10	88.11
cg17220002	chr7	139044009	0.01844	0.1057	0.862	0.98	LUC7L2	2.92
cg12711252	chr10	101874829	-0.2091	1.199	0.862	0.98		6.35
cg26628410	chr10	61563135	0.03173	0.182	0.862	0.98	CCDC6	94.71
cg05526905	chr11	119455808	0.008773	0.0503	0.862	0.98		1.47
cg19961153	chr2	233271154	0.8557	4.906	0.862	0.98	ALPPL2	57.41
cg07121856	chr7	95025736	0.1168	0.6698	0.862	0.98	PON3	4.13
cg07561673	chr3	45430187	-0.01518	0.08705	0.862	0.98	LARS2	2.97
cg24674703	chr11	60869960	-0.1212	0.695	0.862	0.98	CD5	44.8
cg04430911	chr1	36914349	0.1091	0.6255	0.862	0.98	OSCP1	43.31
cg07806886	chr3	120626899	0.02359	0.1353	0.862	0.98	STXBP5L	1.87
cg11284329	chr4	77870605	0.1395	0.7998	0.862	0.98	SEPT11	8.95
cg18391758	chr16	10274963	-0.06127	0.3514	0.862	0.98	GRIN2A	18.56
cg27301280	chr3	194783348	0.07856	0.4506	0.862	0.98		83.92
cg02767668	chr19	12755386	0.05861	0.3362	0.862	0.98		88.81
cg12410086	chr4	131498153	0.05505	0.3157	0.862	0.98		91.79
cg06170215	chrX	71525152	0.1164	0.6678	0.862	0.98	CITED1	15.01
cg04012053	chr16	70680631	0.03585	0.2057	0.862	0.98	IL34	96.52
cg02344943	chr5	49737236	0.04009	0.23	0.862	0.98	EMB	2.18
cg24279017	chr12	11877740	0.1586	0.9099	0.862	0.98	ETV6	61.86
cg08735211	chr6	32920657	-0.1628	0.9341	0.862	0.98	HLA-DMA	34.9
cg14780449	chr11	44578801	-0.1003	0.5755	0.862	0.98		62.44
cg13432928	chr5	118964311	-0.03906	0.2241	0.862	0.98	FAM170A	93.88
cg12192408	chr19	1325348	0.04277	0.2453	0.862	0.98		2.04
cg07541023	chr7	19748670	0.05035	0.2888	0.862	0.98	TWISTNB	3.85
cg01372811	chr16	85970529	0.09379	0.5381	0.862	0.98		85.34
cg14971320	chr10	43699070	0.2513	1.442	0.862	0.98	RASGEF1A	28.89
cg08029920	chr1	16070753	-0.1167	0.6698	0.862	0.98	TMEM82	73.92
cg18471660	chr19	56880388	0.2623	1.505	0.862	0.98	ZNF542	29.53
cg06336535	chr19	17877528	-0.1599	0.9174	0.862	0.98	FCHO1	27.84
cg00168835	chr1	212874153	0.05583	0.3203	0.862	0.98	BATF3	4.5
cg03172801	chr18	3246174	-0.02931	0.1682	0.862	0.98	MYL12A	3.59
cg20635595	chr19	48281627	0.02211	0.1268	0.862	0.98	SEPW1	2.87
cg08888487	chr5	1124759	-0.04928	0.2827	0.862	0.98		96.54
cg14671488	chr18	811809	-0.1484	0.8512	0.862	0.98	YES1	17.64
cg13084458	chr4	128553917	0.02396	0.1375	0.862	0.98	INTU	2.96
cg24298860	chr11	92600238	0.2157	1.238	0.862	0.98	FAT3	85.57
cg08230124	chr19	44617658	-0.03862	0.2216	0.862	0.98	ZNF225	3.92
cg04559485	chr1	1159328	0.04756	0.2729	0.862	0.98	SDF4	95.06
cg06022113	chr10	75616203	-0.05803	0.333	0.862	0.98	CAMK2G	92.41
cg21496948	chr14	104153614	0.04955	0.2844	0.862	0.98	KLC1	93.37
cg21603500	chr18	29523078	-0.009717	0.05576	0.862	0.98	KIAA1012	1.76
cg12955777	chr19	7701829	0.008864	0.05087	0.862	0.98	STXBP2	1.36
cg22677401	chr17	46026860	0.03878	0.2226	0.862	0.98		3.78
cg22104063	chr7	6435090	0.08679	0.4981	0.862	0.98	RAC1	91.64
cg08145617	chr3	32858541	0.03077	0.1766	0.862	0.98	TRIM71	2.79
cg23012314	chr15	65345601	0.06887	0.3952	0.862	0.98	OSTBETA	88.73
cg10882226	chr10	50977288	-0.1272	0.73	0.862	0.98		48.21
cg13911707	chr1	247496404	0.1727	0.9911	0.862	0.98	ZNF496	60.64
cg26002632	chr14	100625216	-0.1309	0.7511	0.862	0.98	DEGS2	34.19
cg23165545	chr3	49449548	-0.02171	0.1246	0.862	0.98	TCTA	2.63
cg21339799	chr2	144486573	0.05309	0.3047	0.862	0.98	ARHGAP15	92.69
cg24094746	chr11	9287069	0.01772	0.1017	0.862	0.98	DENND5A	2.64
cg04038678	chr7	139025835	0.01097	0.06297	0.862	0.98	C7orf55	1.86
cg27607805	chr11	64826135	-0.05589	0.3208	0.862	0.98	NAALADL1	91.3
cg06509933	chr10	5626595	0.06219	0.357	0.862	0.98		92.6
cg01453694	chr22	39746048	0.01187	0.06811	0.862	0.98	SYNGR1	1.84
cg10646395	chr11	45167702	0.09658	0.5544	0.862	0.98	PRDM11	12.15
cg14544583	chr11	5248566	-0.05345	0.3068	0.862	0.98	HBB	92.03
cg27344162	chr16	81533152	-0.03626	0.2081	0.862	0.98	CMIP	95.9
cg20134598	chrX	54947308	-0.08405	0.4824	0.862	0.98	TRO	13.94
cg07630723	chr12	130526797	0.1129	0.6482	0.862	0.98	LOC100190940	24.86
cg02095946	chr8	1397913	0.05688	0.3265	0.862	0.98		93.07
cg06094642	chr17	35290307	0.01648	0.0946	0.862	0.98		1.95
cg23230584	chr7	95025740	0.05821	0.3342	0.862	0.98	PON3	2.7
cg07222844	chr4	876997	0.03718	0.2135	0.862	0.98	GAK	94.1
cg14758976	chr2	240118619	-0.06418	0.3685	0.862	0.98	HDAC4	92.43
cg24184022	chr7	55431084	-0.1885	1.082	0.862	0.98		86.41
cg14575356	chr6	130013903	0.1841	1.057	0.862	0.98	ARHGAP18	62.23
cg00593008	chr5	75465603	-0.05372	0.3084	0.862	0.98	SV2C	91.88
cg14457875	chr6	30955052	0.1915	1.099	0.862	0.98	MUC21	69.2
cg08321129	chr13	78493878	-0.0404	0.232	0.862	0.98	EDNRB	5.26
cg21597937	chr18	77241643	-0.03825	0.2196	0.862	0.98	NFATC1	97.08
cg12940747	chr11	128595713	-0.01522	0.08742	0.862	0.98	FLI1	2.66
cg26979537	chr19	48016860	-0.02053	0.1179	0.862	0.98	NAPA	97.7
cg18886197	chr6	33178942	-0.03102	0.1781	0.862	0.98	RING1	95.45
cg27068490	chr11	113185166	0.008548	0.04909	0.862	0.98	TTC12	1.17
cg26226110	chr1	1395945	0.2957	1.698	0.862	0.98	ATAD3C	39.79
cg14981983	chr19	37861925	0.01015	0.0583	0.862	0.98	ZNF527	1.81
cg27560481	chr17	33472370	0.0727	0.4175	0.862	0.98		91.08
cg01464730	chr17	78809873	0.3404	1.955	0.862	0.98	RPTOR	86.65
cg16238336	chr3	65465873	0.3049	1.751	0.862	0.98	MAGI1	69.21
cg02446434	chr6	114178220	-0.009521	0.05468	0.862	0.98	MARCKS	2.07
cg10546487	chr1	25070672	0.05388	0.3095	0.862	0.98	CLIC4	92.1
cg00994936	chr19	1423902	0.14	0.8038	0.862	0.98	DAZAP1	85.65
cg23391171	chr13	41634374	0.01098	0.06304	0.862	0.98	WBP4	1.71
cg09535750	chr10	122702484	-0.02743	0.1576	0.862	0.98		4.17
cg07575086	chr8	1790905	-0.07142	0.4102	0.862	0.98	ARHGEF10	90.88
cg03740710	chr9	34665332	0.03863	0.2219	0.862	0.98		2.87
cg23699098	chr11	1008880	-0.06851	0.3935	0.862	0.98	AP2A2	90.28
cg05855489	chr10	104503620	0.321	1.844	0.862	0.98	C10orf26	14.62
cg13223682	chr2	174889929	0.1685	0.9681	0.862	0.98		55.08
cg02407785	chr13	67804285	-0.01161	0.06669	0.862	0.98	PCDH9	1.91
cg17263061	chr2	26915892	0.01655	0.09508	0.862	0.98	KCNK3	1.69
cg19764418	chr1	237205098	-0.124	0.7125	0.862	0.98	RYR2	65.2
cg04284137	chr14	53173926	0.01032	0.0593	0.862	0.98	PSMC6	2.04
cg08243963	chr11	121163095	0.06081	0.3493	0.862	0.98	SC5DL	6.31
cg26552233	chr6	72967959	-0.1901	1.092	0.862	0.98	RIMS1	89.17
cg16078060	chr6	74079719	0.1118	0.6421	0.862	0.98	OOEP	87.6
cg21149811	chr2	1151809	-0.08622	0.4953	0.862	0.98	SNTG2	68.53
cg03513309	chr1	96930761	0.07767	0.4462	0.862	0.98		88.16
cg11816734	chr5	3962434	-0.6216	3.571	0.862	0.98		75.55
cg22862412	chr14	105964848	0.08784	0.5047	0.862	0.98	C14orf80	87.8
cg19267254	chr1	15828075	-0.1291	0.7419	0.862	0.98	CASP9	20.67
cg22126499	chr22	20100031	0.1156	0.664	0.862	0.98	TRMT2A	80.91
cg25314152	chr12	133295495	0.2189	1.258	0.862	0.98	PGAM5	74.8
cg25953044	chr3	174279284	0.216	1.241	0.862	0.98		93.33
cg15699874	chr11	126152981	0.03574	0.2054	0.862	0.98	TIRAP	3.47
cg22330924	chr7	155900756	-0.05276	0.3032	0.862	0.98		94.95
cg06949673	chr1	56463319	0.2181	1.253	0.862	0.98		73.99
cg04047221	chr13	112723477	-0.01879	0.108	0.862	0.98	SOX1	1.59
cg05898907	chr3	98242685	-0.2112	1.213	0.862	0.98	CLDND1	75.95
cg10089860	chr2	134887852	0.07347	0.4222	0.862	0.98		87.97
cg19463228	chr14	24028302	-0.06081	0.3494	0.862	0.98	THTPA	89.48
cg13814990	chr7	46016683	-0.0556	0.3195	0.862	0.98		92.08
cg07325562	chr11	65150083	0.03359	0.193	0.862	0.98	SLC25A45	4.3
cg20090482	chr10	135113191	-0.06136	0.3526	0.862	0.98	TUBGCP2	94.26
cg26763877	chr8	4851751	-0.07904	0.4543	0.862	0.98	CSMD1	5.73
cg07475692	chr2	11485384	0.0533	0.3063	0.862	0.98	ROCK2	6.8
cg21243608	chr8	74205946	-0.0586	0.3368	0.862	0.98	RDH10	6.27
cg05490366	chr11	2397831	-0.08317	0.4781	0.862	0.98	CD81	90.61
cg26181490	chr5	180634758	0.2511	1.443	0.862	0.98		8.14
cg21233675	chr12	66122497	-0.1904	1.094	0.862	0.98		28.87
cg14603973	chr19	45805821	-0.1118	0.6429	0.862	0.98	MARK4	86.4
cg08231130	chr13	76092766	-0.124	0.7127	0.862	0.98		97.55
cg10923085	chr17	26733302	0.06241	0.3587	0.862	0.98	SLC46A1	2.1
cg11725852	chr10	832765	0.08597	0.4942	0.862	0.98		88.52
cg07971831	chr1	32655695	0.06323	0.3635	0.862	0.98	TXLNA	90.28
ch.1.3947147F	chr1	203693763	-0.01314	0.07553	0.862	0.98	ATP2B4	2.4
cg20171011	chr11	865575	0.04046	0.2326	0.862	0.98	TSPAN4	97.07
cg17345128	chrX	41189395	-0.258	1.483	0.862	0.98		72.54
cg00110041	chr15	81142343	0.08404	0.4831	0.862	0.98	KIAA1199	71.31
cg07863524	chr17	3213470	0.2915	1.676	0.862	0.98	OR3A4	79.74
cg14197156	chr9	139565151	-0.4221	2.427	0.862	0.98	EGFL7	83.5
ch.8.93711588R	chr8	93642412	0.02175	0.125	0.862	0.98		3.14
cg14985220	chr20	3211565	0.07164	0.4119	0.862	0.98	SLC4A11	92.34
cg18553305	chr12	3112665	0.03791	0.218	0.862	0.98	TEAD4	94.58
cg08142860	chr7	155089394	0.0537	0.3087	0.862	0.98	INSIG1	1.97
cg08854313	chr1	11322531	-0.0178	0.1023	0.862	0.98	MTOR	2.17
cg14052044	chr19	751159	0.1102	0.6335	0.862	0.98	C19orf21	86.92
cg17199007	chr6	146349527	0.02778	0.1597	0.862	0.98	GRM1	4
cg23894980	chr11	70534718	0.07723	0.444	0.862	0.98	SHANK2	83.23
cg07156824	chr12	120553302	0.08604	0.4947	0.862	0.98	RAB35	79.19
cg18691565	chr10	27531362	0.08744	0.5028	0.862	0.98	ACBD5	9.96
cg06284586	chr2	238296513	-0.065	0.3738	0.862	0.98	COL6A3	94.25
cg03979258	chr6	158400613	-0.05624	0.3234	0.862	0.98		6.39
cg00484628	chr19	56739741	-0.03288	0.1891	0.862	0.98	ZSCAN5A	97.59
cg15863827	chr10	79363895	0.1212	0.6967	0.862	0.98	KCNMA1	51.49
cg19583407	chr14	102467358	-0.05562	0.3198	0.862	0.98	DYNC1H1	94.19
cg03322971	chr17	7233596	0.02152	0.1237	0.862	0.98	NEURL4	3.1
cg18607411	chr13	80911808	-0.09625	0.5535	0.862	0.98	SPRY2	88.06
cg06376402	chr10	134404945	0.1754	1.009	0.862	0.98	INPP5A	83.94
cg07631801	chr11	119214984	0.06762	0.3889	0.862	0.98	C1QTNF5	91.1
cg24753998	chr21	30452964	-0.3196	1.838	0.862	0.98	C21orf7	69.83
cg06431527	chr6	32158513	-0.1665	0.9577	0.862	0.98	PBX2	36.53
cg09353400	chr14	23504423	-0.02017	0.116	0.862	0.98	PSMB5	3.3
cg16461692	chr13	62002989	-0.2437	1.402	0.862	0.98		81.52
cg02286533	chr17	41278179	0.3048	1.753	0.862	0.98	BRCA1	60.03
cg26277026	chr12	22486029	-0.2752	1.583	0.862	0.98	ST8SIA1	64.91
cg18613031	chr10	45967496	-0.04795	0.2758	0.862	0.98	MARCH8	93
cg10919222	chr12	57472396	0.01075	0.06183	0.862	0.98	TMEM194A	1.89
cg24310336	chr17	10601044	-0.008224	0.04731	0.862	0.98	C17orf48	1.41
cg11397581	chr15	22955729	-0.01107	0.06368	0.862	0.98	CYFIP1	98.49
cg09076077	chr20	58630315	-0.1291	0.7425	0.862	0.98	C20orf197	31.61
cg09839279	chr12	125627357	0.03314	0.1906	0.862	0.98	AACS	93.88
cg10020040	chr1	3397621	-0.1139	0.6553	0.862	0.98	ARHGEF16	51.89
cg14203426	chr7	101723947	-0.07868	0.4526	0.862	0.98	CUX1	93.19
cg26169408	chr6	32122436	-0.01118	0.06433	0.862	0.98	PPT2	1.76
cg03259874	chr1	22446397	0.05227	0.3007	0.862	0.98	WNT4	94.26
cg25020933	chr11	368900	0.1156	0.6652	0.862	0.98	B4GALNT4	10.53
cg08144675	chr16	73097057	-0.02973	0.171	0.862	0.98		3.34
cg25616547	chr12	115134344	0.08051	0.4632	0.862	0.98		13.23
cg03307177	chr3	196347230	-0.2614	1.504	0.862	0.98		35.26
cg18854717	chr5	43313640	-0.02814	0.1619	0.862	0.98	HMGCS1	3.39
cg27415969	chr3	186500848	0.02676	0.1539	0.862	0.98	EIF4A2	3.36
cg17741865	chr10	115934433	-0.01236	0.07108	0.862	0.98	MIR2110	2
cg14457610	chr3	69171735	-0.05729	0.3296	0.862	0.98	LMOD3	93.23
cg07507446	chr6	29928362	0.2164	1.245	0.862	0.98		66.43
cg01572460	chr5	15865364	0.131	0.7535	0.862	0.98	FBXL7	59.06
cg02147028	chr17	41856253	-0.01014	0.05834	0.862	0.98	DUSP3	1.53
cg02672962	chr16	3665541	0.1137	0.6541	0.862	0.98		82.93
cg15188688	chr22	19468342	0.05615	0.3231	0.862	0.98	CDC45L	93.25
cg06579738	chr11	111165311	0.04808	0.2766	0.862	0.98	C11orf92	91.93
cg21020855	chr6	123100189	0.1462	0.8413	0.862	0.98	FABP7	80.43
cg14855150	chr1	64608517	-0.04586	0.2639	0.862	0.98	ROR1	92.63
cg12892243	chr11	108071165	0.04493	0.2585	0.862	0.98	NPAT	92.42
cg22783940	chr13	114251672	0.04458	0.2565	0.862	0.98	TFDP1	94.62
cg01082422	chr5	179224751	0.02414	0.1389	0.862	0.98	MGAT4B	98.04
cg04905421	chr16	1581129	0.07469	0.4298	0.862	0.98	IFT140	91
cg24598145	chr8	1955069	-0.1386	0.7978	0.862	0.98	KBTBD11	67.37
cg08728495	chr12	125102346	0.05964	0.3432	0.862	0.98		93.97
cg20751345	chr6	30066428	-0.189	1.088	0.862	0.98		87.96
cg24792272	chr8	48873190	0.04112	0.2367	0.862	0.98	MCM4	3.58
cg03887502	chr1	76261602	-0.05325	0.3065	0.862	0.98	MSH4	90.55
cg27491280	chr6	41606995	-0.08326	0.4792	0.862	0.98	MDFI	31.05
cg22009500	chr2	127729962	0.08161	0.4697	0.862	0.98		8.61
cg14428706	chr6	31657467	-0.1097	0.6314	0.862	0.98	BAT5	64.48
cg23251701	chr5	2537228	0.2193	1.262	0.862	0.98		66.95
cg23156475	chr20	18269111	-0.00801	0.0461	0.862	0.98	ZNF133	1.47
cg02916809	chr4	1003208	0.04647	0.2675	0.862	0.98		7.42
cg13133987	chr17	35289677	-0.045	0.259	0.862	0.98		11.85
cg13921245	chr6	33053791	-0.09657	0.5559	0.862	0.98	HLA-DPB1	89.88
cg00866541	chr16	85395661	0.1144	0.6583	0.862	0.98		90.2
cg07280629	chr16	30583784	-0.01559	0.08976	0.862	0.98	ZNF688	2.35
cg25215170	chr7	150417775	-0.07108	0.4091	0.862	0.98	GIMAP1	94.29
cg26787244	chr11	644011	-0.03336	0.1921	0.862	0.98		97.65
cg10572969	chr11	13690188	0.03058	0.176	0.862	0.98	FAR1	1.41
cg24289314	chr10	126106425	-0.05011	0.2885	0.862	0.98	OAT	93.32
cg23770265	chr7	2968559	-0.04421	0.2545	0.862	0.98	CARD11	95.27
cg01254948	chr5	89854539	-0.0212	0.1221	0.862	0.98	GPR98	3.75
cg15754222	chr17	80145540	-0.1335	0.7685	0.862	0.98	CCDC57	92.25
cg01079098	chr11	11642360	-0.08435	0.4856	0.862	0.98	GALNTL4	6.13
cg23587199	chr13	22311571	-0.03274	0.1885	0.862	0.98		94.46
cg14688879	chr2	201033019	-0.08055	0.4637	0.862	0.98		88.05
cg05243909	chr16	2097910	-0.05071	0.2919	0.862	0.98	NTHL1	5.79
cg20403387	chr16	1088568	-0.0756	0.4352	0.862	0.98		91.87
cg01367322	chr6	33283796	0.1442	0.83	0.862	0.98	ZBTB22	69.14
cg02255184	chr3	51422832	-0.01216	0.06999	0.862	0.98	MANF	2.15
cg03456771	chr7	56242072	-0.3516	2.024	0.862	0.98		73.08
cg02987482	chr19	6274208	-0.1738	1	0.862	0.98	MLLT1	36.18
cg09660171	chr9	129375847	0.06479	0.373	0.862	0.98	LMX1B	4.29
cg01292856	chr11	65242576	0.03972	0.2287	0.862	0.98		93.31
cg05213296	chr6	111302729	0.4427	2.549	0.862	0.98	RPF2	32.46
cg04923875	chr1	175533566	0.1213	0.6986	0.862	0.98	TNR	83.4
cg14780600	chr2	240281345	-0.06179	0.3558	0.862	0.98	HDAC4	90.51
cg27555582	chr12	22094009	-0.05131	0.2955	0.862	0.98		5.31
cg05625773	chr6	30614796	-0.02462	0.1418	0.862	0.98	C6orf136	3.56
cg03948415	chr12	54718738	0.02309	0.133	0.862	0.98	COPZ1	3.21
cg08384155	chr4	119948360	0.05972	0.3439	0.862	0.98	SYNPO2	90.19
cg05958510	chr12	89746351	0.01731	0.09967	0.862	0.98	DUSP6	2.86
cg26014383	chr7	35577028	-0.03488	0.2009	0.862	0.98		4.54
cg08402107	chr10	106028939	-0.1754	1.01	0.862	0.98	GSTO2	16.02
cg14693375	chr5	135526021	-0.08046	0.4634	0.862	0.98		85.63
cg04239558	chr2	103089729	0.1793	1.033	0.862	0.98	SLC9A4	37.31
cg12198495	chr5	469447	-0.02199	0.1266	0.862	0.98		96.25
cg01969796	chr4	750851	-0.1059	0.6102	0.863	0.98	PCGF3	90.39
cg18437068	chr15	30918595	-0.02197	0.1266	0.863	0.98	ARHGAP11B	1.87
cg12732998	chr3	147131860	0.03561	0.2051	0.863	0.98	ZIC1	4.99
cg23992470	chr4	843637	0.02181	0.1256	0.863	0.98	GAK	97.78
cg25373595	chr17	2699718	0.01749	0.1007	0.863	0.98	RAP1GAP2	1.92
cg24435730	chr17	38136751	0.0168	0.09677	0.863	0.98	PSMD3	2.81
cg25772723	chr3	128211126	0.08889	0.512	0.863	0.98	GATA2	11.9
cg25173405	chr17	45401733	0.1641	0.9451	0.863	0.98	C17orf57	9.49
cg18481670	chr15	66582110	-0.03542	0.204	0.863	0.98		95.09
cg03981286	chr3	122863126	0.04015	0.2313	0.863	0.98	PDIA5	93.77
cg07986378	chr12	11898284	-0.1678	0.9665	0.863	0.98	ETV6	76.85
cg03398919	chr2	173118470	-0.9505	5.475	0.863	0.98		71.11
cg00613914	chr10	73569753	0.03631	0.2091	0.863	0.98	CDH23	96.84
cg07133749	chr17	29249870	0.07138	0.4112	0.863	0.98	ADAP2	10.06
cg19747852	chr7	23571693	0.01706	0.09826	0.863	0.98	TRA2A	1.59
cg18256949	chr17	41477468	0.05805	0.3344	0.863	0.98	ARL4D	93.19
cg12635314	chr10	2815004	0.08153	0.4697	0.863	0.98		88.24
cg24915371	chr2	232646458	0.02533	0.1459	0.863	0.98	PDE6D	2.05
cg21192579	chr2	127534872	0.0804	0.4632	0.863	0.98		5.52
cg14328601	chr9	140209339	0.01154	0.0665	0.863	0.98	EXD3	98.28
cg21549750	chr15	96483912	0.04365	0.2515	0.863	0.98		92.55
cg20215695	chr21	34602070	-0.0137	0.07893	0.863	0.98	IFNAR2	2.5
cg12371569	chr12	13278271	-0.1201	0.6917	0.863	0.98		27.3
cg08143045	chr1	171807195	0.4765	2.746	0.863	0.98		84.97
cg11432069	chr21	47702262	-0.1162	0.6696	0.863	0.98	MCM3AP	94.3
cg03969515	chr1	16553267	0.3246	1.87	0.863	0.98		70.1
cg00252534	chr7	45612397	0.1077	0.6204	0.863	0.98		75.25
cg25821072	chr12	129252706	-0.157	0.9044	0.863	0.98		62.73
cg26863172	chr1	1361729	-0.352	2.028	0.863	0.98	TMEM88B	44.23
cg02804757	chrX	138285861	-0.09169	0.5284	0.863	0.98	FGF13	15.72
cg13027571	chr2	219081765	0.01106	0.06373	0.863	0.98	ARPC2	1.73
cg06109284	chr4	6965057	-0.06435	0.3708	0.863	0.98	TBC1D14	90.89
cg07744430	chr12	132345502	0.1298	0.7482	0.863	0.98		46.69
cg04122632	chr11	45392826	-0.02855	0.1645	0.863	0.98		3.86
cg06321424	chr2	219575502	-0.01512	0.08715	0.863	0.98	TTLL4	2.59
cg16719404	chr1	117296242	0.1989	1.146	0.863	0.98	CD2	54.58
cg25267304	chr13	24462978	0.09445	0.5443	0.863	0.98	PCOTH	4.63
cg00579036	chr6	25138551	0.02425	0.1397	0.863	0.98	CMAH	3.11
cg27565719	chr19	52490069	0.05313	0.3062	0.863	0.98	ZNF350	4.99
cg03613822	chr17	7115140	-0.4277	2.465	0.863	0.98	DLG4	41.69
cg09064486	chr1	13946454	0.05777	0.333	0.863	0.98		92.32
cg23887776	chr1	2827798	-0.07658	0.4414	0.863	0.98		91
cg12998785	chr5	172276443	-0.041	0.2363	0.863	0.98	ERGIC1	93.62
cg22277154	chr13	31020468	0.172	0.9913	0.863	0.98		70.09
cg25874782	chr8	59508474	0.1756	1.012	0.863	0.98	NSMAF	22.95
cg26072173	chr11	1860224	-0.0986	0.5684	0.863	0.98	TNNI2	86.94
cg13801740	chr9	140374463	0.05081	0.2929	0.863	0.98	PNPLA7	93.17
cg07024497	chr8	64184965	-0.144	0.8298	0.863	0.98		88.13
cg08983330	chr6	29718869	0.1338	0.7711	0.863	0.98	IFITM4P	77.63
cg14202325	chr3	13115107	-0.08262	0.4763	0.863	0.98	IQSEC1	7.6
cg00254095	chr18	47016218	-1.035	5.967	0.863	0.98	RPL17	64.92
cg07005523	chr1	107683187	-0.02256	0.1301	0.863	0.98	NTNG1	3.66
cg14909213	chr12	8694468	-0.0748	0.4312	0.863	0.98	CLEC4E	88.49
cg27529930	chr15	40697959	0.07372	0.425	0.863	0.98	IVD	6.89
cg26942943	chr16	3096634	0.02059	0.1187	0.863	0.98	MMP25	2.5
cg04673498	chr7	5545207	-0.04778	0.2754	0.863	0.98	FBXL18	93.54
cg01798251	chr2	85109273	-0.06416	0.3699	0.863	0.98	C2orf89	6.51
cg16385933	chr10	112631792	-0.008266	0.04765	0.863	0.98	LOC282997	1.49
cg16648110	chr16	81687281	0.06646	0.3832	0.863	0.98	CMIP	91.59
cg12548022	chr2	231913910	-0.04424	0.255	0.863	0.98	C2orf72	92.23
cg01207755	chrX	49687058	0.1837	1.059	0.863	0.98	CLCN5	36.54
cg17866044	chr1	29475256	0.04086	0.2356	0.863	0.98	SFRS4	94.67
cg02211433	chr16	71496082	-0.008687	0.05009	0.863	0.98	ZNF23	1.46
cg23963802	chr10	101874887	-0.2381	1.373	0.863	0.98		14.46
cg15461699	chr13	81278703	-0.04178	0.2409	0.863	0.98		96.42
cg16870351	chrX	136651271	-0.1476	0.8513	0.863	0.98	ZIC3	21.49
cg21635515	chrX	15272308	0.05455	0.3145	0.863	0.98	ASB9	91.39
cg12519135	chr22	50722871	0.1442	0.8312	0.863	0.98	PLXNB2	67.31
cg15127705	chr10	31006017	-0.04947	0.2853	0.863	0.98		93.13
cg19354091	chr18	61637937	-0.01074	0.06193	0.863	0.98	SERPINB8	1.95
cg08223534	chr4	76862254	-0.4571	2.636	0.863	0.98	NAAA	7.24
cg22438810	chr9	130911792	0.1495	0.8623	0.863	0.98	LCN2	59.51
cg04161294	chr8	102570503	-0.1439	0.8298	0.863	0.98	GRHL2	91.7
cg10749808	chr14	61746626	-0.1065	0.6141	0.863	0.98	TMEM30B	45.04
cg13778709	chr20	57089961	-0.06147	0.3545	0.863	0.98	APCDD1L	10.81
ch.13.568598F	chr13	44810546	-0.03107	0.1792	0.863	0.98		5.07
cg07847097	chr19	17837638	0.0732	0.4221	0.863	0.98	MAP1S	92.21
cg07329360	chr11	31841768	0.07148	0.4122	0.863	0.98		7.54
cg00770998	chr14	61119707	0.07545	0.4352	0.863	0.98		13.19
cg05612346	chr11	17905879	0.08455	0.4876	0.863	0.98	SERGEF	87.92
cg01620486	chr8	47015640	0.1143	0.6594	0.863	0.98		91.03
cg24501315	chr7	149416907	0.01503	0.08671	0.863	0.98	KRBA1	97.98
cg14961750	chr20	61717778	-0.06154	0.3549	0.863	0.98		92.66
cg09896131	chr22	18231825	0.07721	0.4453	0.863	0.98	BID	92.03
cg20536786	chr12	132837412	-0.103	0.5943	0.863	0.98	GALNT9	85.48
cg20572967	chr13	42842399	-0.2197	1.267	0.863	0.98		88
cg15305538	chr2	131484486	-0.1423	0.821	0.863	0.98		24.9
cg02652361	chr11	65263917	-0.2008	1.158	0.863	0.98	MALAT1	44.21
cg23330828	chr3	129611968	-0.01123	0.06479	0.863	0.98	TMCC1	2.16
cg06093395	chr20	5093897	0.01127	0.06503	0.863	0.98	C20orf30	1.33
cg12989986	chr4	189077810	0.04545	0.2622	0.863	0.98		92.95
cg10609174	chr3	44118759	-0.09102	0.5251	0.863	0.98		86.73
cg10488292	chr7	6075080	-0.04357	0.2513	0.863	0.98	EIF2AK1	93.79
cg07781995	chr1	87655840	-0.1363	0.7864	0.863	0.98		81.52
cg02071294	chr5	162993374	-0.04134	0.2385	0.863	0.98		6.11
cg07434166	chr2	3504718	0.1358	0.7833	0.863	0.98	ADI1	92.33
cg14107382	chr12	101189608	-0.1031	0.595	0.863	0.98	ANO4	84.39
cg17740950	chr20	2489557	0.02571	0.1483	0.863	0.98	ZNF343	3.65
cg11765288	chr7	18535767	0.1209	0.6975	0.863	0.98	HDAC9	15.06
cg14893163	chr13	58206036	0.03277	0.1891	0.863	0.98	PCDH17	5.05
cg18931633	chr8	27470575	-0.112	0.6464	0.863	0.98	CLU	54.93
cg06925984	chr17	77767242	-0.1955	1.128	0.863	0.98		80.77
cg13456812	chr6	167369504	0.06751	0.3895	0.863	0.98	RNASET2	2.89
cg08655953	chr1	2425888	0.09933	0.5731	0.863	0.98	PLCH2	93.3
cg01336631	chrX	147062909	0.04729	0.2729	0.863	0.98	FMR1NB	93.34
cg05170445	chr12	1641924	0.1612	0.9303	0.863	0.98		67.55
cg03680528	chr18	72999716	-0.08553	0.4935	0.863	0.98	TSHZ1	90.65
cg17716661	chr17	75920541	-0.0562	0.3243	0.863	0.98		90.1
cg08042223	chr20	3074231	0.06093	0.3515	0.863	0.98		5.66
cg19698668	chr7	148982080	-0.09201	0.5309	0.863	0.98	ZNF783	9.16
cg14823389	chr7	101398152	0.314	1.812	0.863	0.98		79.81
cg10111328	chr12	130683535	0.1215	0.7011	0.863	0.98		83.65
cg14052728	chr2	95941719	-0.01062	0.06126	0.863	0.98	PROM2	98.52
cg13950558	chr19	45683263	0.126	0.7268	0.863	0.98	BLOC1S3	78.14
cg07991229	chr6	125684960	0.1204	0.6947	0.863	0.98		18.95
cg23181311	chr3	49193200	-0.1549	0.8937	0.863	0.98	LAMB2L	81.34
cg06997259	chr2	235956326	-0.08006	0.462	0.863	0.98	SH3BP4	85.36
cg06584407	chr1	11907324	0.09355	0.5399	0.863	0.98	NPPA	83.79
cg06811166	chr12	52444554	-0.03513	0.2027	0.863	0.98	NR4A1	4.13
cg21929875	chr11	124622096	-0.1611	0.9295	0.863	0.98	VSIG2	83.82
cg13839781	chr9	133531230	-0.1093	0.6305	0.863	0.98		54.58
cg18286080	chr6	30291349	0.04757	0.2745	0.863	0.98	HCG18	93.1
cg14297460	chr6	3762265	0.05908	0.341	0.863	0.98		89.71
cg18334121	chr17	2234844	0.04173	0.2408	0.863	0.98	TSR1	93.52
cg11408771	chr8	52003919	-0.1684	0.972	0.863	0.98		88.86
cg01405684	chr16	30369820	-0.04966	0.2866	0.863	0.98	TBC1D10B	96.72
cg20637199	chr19	1226534	-0.01573	0.09077	0.863	0.98	STK11	98.08
cg15883181	chr17	78336395	0.05915	0.3414	0.863	0.98	RNF213	95.37
cg02960016	chr3	11192067	0.07273	0.4198	0.863	0.98	HRH1	88.31
cg25075347	chr6	133731801	0.447	2.58	0.863	0.98	EYA4	66.34
cg12449211	chrX	45017139	0.04855	0.2802	0.863	0.98	CXorf36	96.26
cg18804562	chr3	99718185	0.05337	0.308	0.863	0.98	C3orf26	92.7
cg12019893	chr3	42950090	-0.04668	0.2694	0.863	0.98	ZNF662	92.5
cg12224869	chr17	4446002	0.0175	0.101	0.863	0.98	MYBBP1A	97.47
cg17744368	chr19	33369969	0.06172	0.3563	0.863	0.98	CCDC123	92.29
cg01643712	chr11	112112572	0.04686	0.2705	0.863	0.98		93.6
cg01522249	chrX	39951640	0.264	1.524	0.863	0.98	BCOR	68.22
cg22478952	chr2	30371369	0.09974	0.5758	0.863	0.98	YPEL5	9.01
cg22076757	chr1	109849705	0.09476	0.547	0.863	0.98	MYBPHL	29.55
cg12313568	chr12	112037646	-0.02678	0.1546	0.863	0.98	ATXN2	3.53
cg22580625	chr6	105627791	0.07022	0.4054	0.863	0.98	POPDC3	5.51
cg01126567	chr16	20085047	0.01279	0.07383	0.863	0.98	GPR139	1.89
cg10420159	chr17	1641537	0.08709	0.5028	0.863	0.98	WDR81	88.8
cg25734089	chr19	46969919	-0.05661	0.3268	0.863	0.98	PNMAL1	93.57
cg02284889	chr11	73882276	0.03252	0.1877	0.863	0.98	PPME1	3.62
cg15837086	chr1	46506065	-0.02814	0.1625	0.863	0.98	PIK3R3	95.43
cg03096954	chr16	85347426	0.1166	0.673	0.863	0.98		72.8
cg12576145	chrX	109560751	-0.09505	0.5488	0.863	0.98	AMMECR1	31.58
cg03110901	chr1	68297586	0.05573	0.3218	0.863	0.98	GNG12	5.95
cg02710552	chr15	73611321	-0.04729	0.273	0.863	0.98		10.45
cg24039732	chr4	3375917	-0.08375	0.4836	0.863	0.98	RGS12	87.37
cg09367970	chr12	4647848	0.01937	0.1118	0.863	0.98	RAD51AP1	3.57
cg04069277	chr16	30661984	0.06586	0.3803	0.863	0.98	PRR14	5.47
cg08015388	chr13	112049705	0.02998	0.1731	0.863	0.98		96.85
cg17488228	chr7	75544515	0.0132	0.07623	0.863	0.98	POR	1.33
cg20898347	chr17	21117939	-0.02062	0.1191	0.863	0.98	TMEM11	3.4
cg08134342	chr12	122239035	0.0881	0.5087	0.863	0.98	LOC338799	3.56
cg14520829	chr3	18390388	-0.04473	0.2583	0.863	0.98	SATB1	94.13
cg09106999	chr12	56360065	-0.1047	0.6044	0.863	0.98	CDK2	32.77
cg12482993	chr12	117593354	-0.05786	0.3341	0.863	0.98	FBXO21	93.21
cg15136292	chr20	3189993	-0.02971	0.1716	0.863	0.98	ITPA	5.04
cg20377999	chr15	62538159	0.1039	0.6002	0.863	0.98		63.52
cg10424462	chr11	73073652	-0.05043	0.2913	0.863	0.98	ARHGEF17	95.94
cg07705638	chr17	77397296	0.03666	0.2117	0.863	0.98	HRNBP3	5.21
cg05032913	chr11	75236918	0.01777	0.1026	0.863	0.98	GDPD5	2.69
cg06934394	chr13	101959848	0.0481	0.2778	0.863	0.98	NALCN	92.62
cg21436055	chr1	227746111	-0.2118	1.223	0.863	0.98		68.53
cg01719210	chr2	71128191	-0.05881	0.3397	0.863	0.98	VAX2	11.76
cg16524716	chr19	53794618	-0.1408	0.813	0.863	0.98	BIRC8	81.27
cg02701443	chr2	190648932	0.01191	0.06878	0.863	0.98	PMS1	2.22
cg26054540	chr5	1009204	0.01594	0.09205	0.863	0.98	NKD2	1.88
cg15509687	chr18	56887651	-0.01655	0.09561	0.863	0.98	GRP	1.71
cg03710176	chr15	62352459	0.02392	0.1382	0.863	0.98	VPS13C	2.79
cg03077073	chr20	44462735	-0.04564	0.2636	0.863	0.98	SNX21	5.22
cg20963696	chr5	10679606	0.03441	0.1988	0.863	0.98	DAP	94.94
cg06489433	chr16	89491229	-0.01557	0.08991	0.863	0.98	ANKRD11	98.23
cg00091044	chr6	30689640	0.0367	0.212	0.863	0.98	TUBB	3.38
cg04890230	chr7	137087146	-0.1656	0.9569	0.863	0.98	DGKI	81.09
cg05727180	chr7	2154720	0.04365	0.2521	0.863	0.98	MAD1L1	94.73
cg13878023	chr12	43965985	0.1768	1.022	0.863	0.98		78.9
cg22833478	chr11	2925623	-0.1045	0.6035	0.863	0.98	SLC22A18	85.97
cg05671576	chr16	89190735	-0.05973	0.345	0.863	0.98	ACSF3	92.33
cg19719208	chr10	102976430	0.05187	0.2997	0.863	0.98		6.59
cg01810347	chr20	60978651	0.1114	0.6437	0.863	0.98	CABLES2	71.72
cg06611076	chr2	198364074	-0.06348	0.3668	0.863	0.98	HSPD1	6.39
cg02586249	chr1	45452521	-0.029	0.1676	0.863	0.98	EIF2B3	3.27
cg17001717	chr8	4439501	-0.05393	0.3116	0.863	0.98	CSMD1	91.56
cg18216767	chr18	61089932	0.008585	0.0496	0.863	0.98	VPS4B	1.37
cg10249703	chr1	155025301	-0.1321	0.763	0.863	0.98	ADAM15	63.12
cg07952985	chr4	120133804	-0.01709	0.09876	0.863	0.98	USP53	2
cg26865127	chr12	51785378	0.08223	0.4751	0.863	0.98	GALNT6	5.98
cg14950044	chr20	49457327	-0.2241	1.295	0.863	0.98	BCAS4	49.26
cg01243892	chr1	29189934	0.08007	0.4626	0.863	0.98	OPRD1	90.24
cg22917680	chrX	107335157	-0.1895	1.095	0.863	0.98	PSMD10	22.12
cg20430063	chr12	65672888	0.02441	0.1411	0.863	0.98	MSRB3	3.63
cg09917783	chr17	3908941	0.05749	0.3322	0.863	0.98	ZZEF1	90.22
cg19311055	chr8	38459149	-0.05171	0.2988	0.863	0.98	RNF5P1	92.7
cg24322052	chr11	120110785	0.03324	0.1921	0.863	0.98	POU2F3	3.75
cg02487930	chr4	189476745	-0.1612	0.9315	0.863	0.98		91.08
cg21959618	chr2	100498600	0.09506	0.5493	0.863	0.98	AFF3	89.47
cg13476672	chr17	38083406	-0.01002	0.0579	0.863	0.98	ORMDL3	1.68
cg18766608	chr11	61488356	-0.04575	0.2643	0.863	0.98	DAGLA	93.79
cg04992673	chr7	92848714	-0.1109	0.6407	0.863	0.98	HEPACAM2	85.85
cg02021789	chr19	15162515	0.1359	0.7853	0.863	0.98	CASP14	80.98
cg13432154	chr11	20408884	-0.02066	0.1194	0.863	0.98	PRMT3	2.67
cg06162872	chr8	25546737	0.1449	0.8377	0.863	0.98		45.43
cg15377988	chr22	37594933	0.0212	0.1225	0.863	0.98		3.71
cg12239750	chr10	97416566	0.008821	0.05098	0.863	0.98	ALDH18A1	1.44
cg03974689	chr16	84001754	0.01491	0.08614	0.863	0.98	NECAB2	2.55
cg09935282	chr10	118897280	0.01168	0.06749	0.863	0.98	VAX1	1.75
cg22298088	chr20	36148860	-0.2844	1.643	0.863	0.98	BLCAP	72.68
cg14660788	chr1	3625312	-0.1828	1.057	0.863	0.98	TP73	67.63
cg03648724	chr22	50052294	0.3192	1.845	0.863	0.98	C22orf34	51.34
cg00859465	chr4	36246342	0.01711	0.09888	0.863	0.98	ARAP2	3.28
cg15443822	chr17	3867014	0.03545	0.2049	0.863	0.98	ATP2A3	3.75
cg09978216	chr2	190526067	-0.02217	0.1281	0.863	0.98	ASNSD1	3.4
cg26923779	chr14	31677445	-0.02603	0.1505	0.863	0.98	HECTD1	2.42
cg26204079	chr2	234262348	0.1541	0.8905	0.863	0.98	DGKD	71.07
cg10041119	chr14	31889003	0.1149	0.6641	0.863	0.98		11.29
cg12035827	chr1	10855226	0.06133	0.3545	0.863	0.98	CASZ1	5.29
cg25197388	chr11	66278006	0.03645	0.2107	0.863	0.98	BBS1	4.67
cg01235203	chr3	187461998	-0.1342	0.7757	0.863	0.98	BCL6	6.89
cg26675664	chr4	1408936	-0.1802	1.042	0.863	0.98		80.28
cg12072393	chr1	1273707	-0.06672	0.3857	0.863	0.98	DVL1	92.69
cg15835825	chr7	154862030	-0.05289	0.3057	0.863	0.98	HTR5A	4.01
cg01794711	chr18	72163198	-0.01627	0.09403	0.863	0.98	CNDP2	2.58
cg23436058	chr8	143869231	0.08525	0.4928	0.863	0.98	LY6D	85.14
cg24483825	chr1	15851450	-0.04182	0.2418	0.863	0.98	CASP9	5.98
cg09331651	chr16	87100066	0.1908	1.103	0.863	0.98		75.84
cg01407447	chr13	77090294	-0.1804	1.043	0.863	0.98		86.64
cg11579537	chr20	61706153	-0.1153	0.6664	0.863	0.98		86.17
cg00175153	chr16	2012763	-0.08789	0.5082	0.863	0.98	SNORA10	85.91
cg25257709	chr13	39612317	-0.01592	0.09206	0.863	0.98	NHLRC3	3.18
cg21610957	chr8	142214343	-0.2074	1.199	0.863	0.98		88.59
cg15731152	chr12	6781789	-0.04637	0.2681	0.863	0.98	ZNF384	93.48
cg08797704	chr16	65692605	-0.09223	0.5333	0.863	0.98		87.7
cg18823637	chr14	104789524	-0.1011	0.5845	0.863	0.98		78.14
cg27116253	chr16	746110	-0.09358	0.5411	0.863	0.98	FBXL16	22.13
cg07551230	chr17	17253796	0.09167	0.5301	0.863	0.98		82.14
cg03524354	chr19	54301639	-0.07028	0.4064	0.863	0.98	NLRP12	82.97
cg26714693	chr5	172711094	0.07008	0.4053	0.863	0.98		7.1
cg10242862	chr11	57509483	-0.02934	0.1697	0.863	0.98	C11orf31	4.18
cg05895018	chr14	103400237	0.1172	0.678	0.863	0.98	CDC42BPB	72.03
cg26341058	chr1	13881331	-0.1423	0.8229	0.863	0.98		94.14
cg10447982	chr12	26279443	-0.009223	0.05334	0.863	0.98	BHLHE41	1.64
cg08997713	chr10	3184137	0.06182	0.3575	0.863	0.98	PITRM1	95.41
cg16824069	chrX	53254643	0.01467	0.08482	0.863	0.98	KDM5C	2.52
cg16001418	chr19	36393325	0.1203	0.6958	0.863	0.98	HCST	7.52
cg17498773	chr11	107799532	0.0505	0.292	0.863	0.98	RAB39	4.16
cg05236965	chr10	180411	-0.02261	0.1308	0.863	0.98	ZMYND11	2.98
cg26333822	chr2	108603193	-0.01517	0.08777	0.863	0.98	SLC5A7	2.33
cg14197881	chr11	67044849	0.04602	0.2662	0.863	0.98	ADRBK1	6.46
cg05506600	chr15	72447967	-0.1548	0.8952	0.863	0.98		49.23
cg20927425	chr4	25979147	-0.04819	0.2787	0.863	0.98		93.9
cg18872657	chr4	95128918	-0.01928	0.1115	0.863	0.98	SMARCAD1	3.39
cg08838260	chr4	140004785	0.03263	0.1887	0.863	0.98	ELF2	4.8
cg23761332	chr2	208393956	0.04124	0.2385	0.863	0.98	CREB1	3.16
cg00170236	chr7	99691604	0.0538	0.3112	0.863	0.98	MIR25	94.88
cg18973743	chr6	170542330	-0.02635	0.1524	0.863	0.98		96.31
cg12662555	chr3	57742520	0.0326	0.1886	0.863	0.98	SLMAP	2.04
cg03143365	chr19	12777903	-0.07623	0.441	0.863	0.98	MAN2B1	8.1
cg03319323	chr16	475643	-0.01122	0.06493	0.863	0.98	RAB11FIP3	1.5
cg19981568	chr14	60977300	-0.01565	0.09051	0.863	0.98	SIX6	3.3
cg27219748	chr16	84301329	0.1536	0.8884	0.863	0.98		68.2
cg09861075	chr6	30177711	-0.1716	0.9928	0.863	0.98	TRIM26	91.85
cg08373477	chr4	1957896	0.02875	0.1664	0.863	0.98	WHSC1	95.77
cg03156112	chr10	22630065	0.1102	0.6374	0.863	0.98		6.24
cg24326574	chrX	153713930	-0.1228	0.7106	0.863	0.98	UBL4A	80.64
cg07968031	chr3	129346101	0.03815	0.2207	0.863	0.98		6.46
cg05573562	chr2	54198159	-0.02156	0.1247	0.863	0.98	PSME4	2.12
cg17906803	chr1	19587393	-0.04382	0.2535	0.863	0.98		93.22
cg19006302	chr19	54058767	-0.01996	0.1155	0.863	0.98	ZNF331	97.65
cg06844165	chr17	3768599	-0.05818	0.3366	0.863	0.98	CAMKK1	94.7
cg20969148	chr2	175413592	-0.09291	0.5376	0.863	0.98		87.42
cg01950074	chr3	187037719	-0.01888	0.1093	0.863	0.98		2.8
cg18013792	chr7	2103069	0.07065	0.4088	0.863	0.98	MAD1L1	89.97
cg04761177	chr16	28898644	-0.07129	0.4125	0.863	0.98	ATP2A1	89.34
cg23941268	chr3	73046492	-0.01404	0.08121	0.863	0.98	PPP4R2	2.48
cg08180952	chr15	75744002	-0.04545	0.263	0.863	0.98	SIN3A	4.88
cg05570682	chr8	42132866	0.1227	0.7098	0.863	0.98	IKBKB	87.77
cg00594191	chr10	11755103	-0.08616	0.4985	0.863	0.98		87.13
cg09088988	chr5	146614298	-0.01002	0.05799	0.863	0.98	STK32A	1.82
cg11855705	chr3	52260373	-0.1122	0.6492	0.863	0.98	TLR9	74.3
cg08684854	chr16	30955244	0.09598	0.5554	0.863	0.98	FBXL19	79.85
cg14276120	chr9	71792936	-0.0472	0.2731	0.863	0.98	TJP2	93.27
cg21294301	chr1	8120055	0.9942	5.753	0.863	0.98		63.66
cg00580077	chr8	110346002	0.04377	0.2533	0.863	0.98	NUDCD1	5.45
cg11684115	chr1	3042085	-0.04405	0.2549	0.863	0.98	PRDM16	96.37
cg17659707	chr5	178990055	-0.06887	0.3986	0.863	0.98	RUFY1	92.49
cg22863880	chr1	205897165	-0.08323	0.4817	0.863	0.98	SLC26A9	79.24
cg01009686	chrX	77166354	-0.1442	0.8344	0.863	0.98	ATP7A	16.16
cg16330849	chr6	10694809	0.2276	1.317	0.863	0.98	C6orf52	4.07
cg25743622	chr1	223403446	-0.1545	0.8944	0.863	0.98	SUSD4	70.02
cg00762711	chr16	31191119	-0.01123	0.06503	0.863	0.98	FUS	1.69
cg13964184	chr9	136858308	0.03807	0.2203	0.863	0.98	VAV2	4.46
cg22344793	chr11	120039642	0.008475	0.04905	0.863	0.98		1.4
cg03401093	chr4	164415604	-0.01977	0.1145	0.863	0.98	C4orf43	3.21
cg06678567	chr16	25851007	-0.1527	0.8836	0.863	0.98	HS3ST4	89.16
cg03969957	chr10	95462699	-0.00934	0.05406	0.863	0.98	C10orf4	1.6
cg11585071	chr1	3615457	-0.03711	0.2148	0.863	0.98	TP73	96.61
cg12421686	chr15	45927012	0.02686	0.1555	0.863	0.98	SQRDL	1.82
cg13620921	chr11	3400587	0.05058	0.2928	0.863	0.98	ZNF195	7.68
cg19920573	chr5	1802207	0.03822	0.2213	0.863	0.98	NDUFS6	6.37
cg07399635	chr1	6614658	-0.02145	0.1242	0.863	0.98	TAS1R1	3.31
cg13042363	chr5	1938549	-0.1537	0.8898	0.863	0.98		83.77
cg02116953	chr20	20346166	0.04429	0.2564	0.863	0.98		4.2
cg20544410	chr17	21117924	-0.1218	0.705	0.863	0.98	TMEM11	8.29
cg03001012	chr12	4829636	-0.1443	0.8353	0.863	0.98	GALNT8	53.63
cg16131859	chr3	11684712	-0.03589	0.2078	0.863	0.98	VGLL4	7.04
cg24868028	chr2	46844460	-0.02987	0.1729	0.863	0.98	PIGF	3.67
cg26509915	chr11	69285633	-0.05779	0.3346	0.863	0.98		92.67
cg19435381	chr5	41870796	0.04975	0.288	0.863	0.98	OXCT1	4.04
cg23425079	chr6	31703503	-0.04133	0.2393	0.863	0.98	CLIC1	9.93
cg04629512	chr7	1098654	0.1604	0.9287	0.863	0.98	C7orf50	89.04
cg04009429	chr7	100883125	-0.07261	0.4204	0.863	0.98	FIS1	90.75
cg06960203	chr10	134681626	0.02386	0.1381	0.863	0.98		96.95
cg05986680	chr2	55496552	0.008009	0.04637	0.863	0.98	MTIF2	1.24
cg23298443	chr7	158818164	-0.1681	0.9736	0.863	0.98	LOC154822	77.69
cg18062810	chr6	30166810	0.06285	0.3639	0.863	0.98	TRIM26	92.3
cg01887435	chr6	151402973	-0.07174	0.4154	0.863	0.98	MTHFD1L	93.14
cg02515468	chr11	18743222	-0.02477	0.1434	0.863	0.98	IGSF22	2.17
cg12233174	chr12	79864506	-0.04595	0.2661	0.863	0.98		95.43
cg10663408	chr7	130021651	-0.0121	0.07005	0.863	0.98	CPA1	98.32
cg04674581	chr9	136283438	-0.01715	0.0993	0.863	0.98	ADAMTS13	2.36
cg17517613	chr12	3371908	-0.07051	0.4083	0.863	0.98	TSPAN9	92.57
cg02419901	chr4	7050769	0.08157	0.4724	0.863	0.98	TADA2B	87.66
cg16947476	chr9	35490191	0.03214	0.1861	0.863	0.98	RUSC2	4.05
cg04126956	chr8	140994069	0.04579	0.2652	0.863	0.98	TRAPPC9	93.51
cg01732875	chr13	20068905	-0.04962	0.2874	0.863	0.98	TPTE2	91.76
cg04670005	chr2	70780908	-0.008943	0.05179	0.863	0.98	TGFA	1.48
cg00293409	chr3	196366669	0.06924	0.401	0.863	0.98	LRRC33	4.49
cg10989871	chr10	43186900	0.03258	0.1887	0.863	0.98		96.59
cg18543164	chr2	22409266	0.04507	0.261	0.863	0.98		97.22
cg21386500	chr10	71813718	0.03669	0.2125	0.863	0.98	H2AFY2	3.76
cg25020142	chr17	80862597	-0.04335	0.2511	0.863	0.98	TBCD	93.61
cg02355680	chr13	110591252	-0.03785	0.2192	0.863	0.98		94.83
cg25420238	chrX	78201182	0.2259	1.308	0.863	0.98	P2RY10	57.16
cg13638484	chrX	47077907	0.1018	0.5895	0.863	0.98	CDK16	9.08
cg01439340	chr17	79369256	0.01011	0.05855	0.863	0.98		1.57
cg04500312	chr5	142054663	0.0181	0.1048	0.863	0.98	FGF1	97.88
cg26596719	chr7	142986429	-0.2282	1.322	0.863	0.98	CASP2	33.84
cg14032725	chr19	46289742	0.08095	0.469	0.863	0.98	DMWD	91.33
cg11504740	chr11	67220043	0.1145	0.6634	0.863	0.98	GPR152	85.72
cg00718681	chr1	154243781	-0.1261	0.7305	0.863	0.98	HAX1	87.68
cg26534847	chr20	36932479	-0.02267	0.1313	0.863	0.98	BPI	3.79
cg09558189	chr19	44037809	0.01829	0.106	0.863	0.98	ZNF575	2.74
cg09095562	chr9	135905090	-0.1482	0.8584	0.863	0.98	GTF3C5	71.76
cg14535884	chr9	117349621	0.2037	1.18	0.863	0.98	ATP6V1G1	34.39
cg18151422	chr3	143148893	-0.0352	0.2039	0.863	0.98	SLC9A9	93.64
cg15734942	chr2	242617028	0.01381	0.08003	0.863	0.98	DTYMK	97.64
cg24737468	chrX	110188323	0.05565	0.3224	0.863	0.98	PAK3	24.94
cg16442402	chr3	58474266	0.08273	0.4794	0.863	0.98		82.91
cg05360714	chr17	75543046	-0.3402	1.971	0.863	0.98		60.26
cg08413419	chr17	80288011	0.09737	0.5642	0.863	0.98	SECTM1	88.24
cg18703581	chr6	33267566	-0.0314	0.1819	0.863	0.98	TAPBP	2.86
cg03122505	chr7	75931843	-0.02777	0.1609	0.863	0.98	HSPB1	3.75
cg19225068	chr10	22614933	-0.05634	0.3265	0.863	0.98	BMI1	4.81
cg00384632	chr7	2194791	0.09486	0.5497	0.863	0.98	MAD1L1	83.36
cg09538582	chr17	39637325	-0.04546	0.2634	0.863	0.98	KRT35	93.52
cg16845126	chr2	238773788	0.0824	0.4775	0.863	0.98	RAMP1	80.26
cg07733446	chr4	93226540	-0.01908	0.1106	0.863	0.98	GRID2	2.56
cg01448470	chr1	18518226	-0.1326	0.7686	0.863	0.98	IGSF21	65.77
cg16652387	chr4	189743072	-0.1515	0.8777	0.863	0.98		88.82
cg14083149	chr18	10471855	0.09068	0.5256	0.863	0.98	APCDD1	87.04
cg03633004	chr7	2687534	0.08915	0.5167	0.863	0.98	TTYH3	85.93
cg08014106	chr3	13629612	-0.07542	0.4371	0.863	0.98	FBLN2	87.71
cg12568595	chr6	32125637	0.03827	0.2218	0.863	0.98	PPT2	94.83
cg26693817	chr4	640348	-0.271	1.571	0.863	0.98	PDE6B	67.25
cg04647835	chr8	131495998	-0.1259	0.7298	0.863	0.98		87.91
cg18055067	chr5	148803404	0.08575	0.497	0.863	0.98	LOC728264	87.8
cg14154381	chr15	25476386	-0.08325	0.4826	0.863	0.98	SNORD115-15	87.35
cg14333394	chr9	139812357	0.1493	0.8657	0.863	0.98	TRAF2	44.92
cg11441796	chr11	114072231	-0.04375	0.2536	0.863	0.98	ZBTB16	93.41
cg10536786	chr1	7550036	-0.07957	0.4613	0.863	0.98	CAMTA1	86.88
cg10766174	chr11	61248818	0.1152	0.6676	0.863	0.98	C11orf66	85.39
cg18070818	chr14	76905770	-0.01418	0.08222	0.863	0.98	ESRRB	98.24
cg01379480	chr6	31697788	0.02721	0.1577	0.863	0.98	DDAH2	2.23
cg07571637	chr22	51143260	-0.01023	0.05933	0.863	0.98	SHANK3	98.15
cg05587736	chr16	56780751	0.0951	0.5513	0.863	0.98	NUP93	88.73
cg12801392	chr3	48470799	-0.02202	0.1277	0.863	0.98	PLXNB1	1.99
cg16448401	chr10	431491	0.05394	0.3128	0.863	0.98	DIP2C	93.82
cg07763473	chr16	71894246	-0.01925	0.1116	0.863	0.98	ZNF821	97.57
cg25154236	chr10	44871372	-0.0925	0.5363	0.863	0.98	CXCL12	86.49
cg01345727	chr13	52734018	0.129	0.7481	0.863	0.98	NEK3	81.5
cg17416748	chr6	28872093	0.02524	0.1463	0.863	0.98	TRIM27	96.11
cg00253564	chr1	6552403	-0.09668	0.5606	0.863	0.98	PLEKHG5	81.36
cg11241541	chr8	38586066	0.03325	0.1928	0.863	0.98	TACC1	3.93
cg13873869	chr6	29638112	0.07442	0.4315	0.863	0.98	MOG	89.76
cg16266007	chr3	16646983	-0.0181	0.1049	0.863	0.98	DAZL	98.26
cg01588513	chr7	158963305	0.0705	0.4088	0.863	0.98		89.72
cg11464064	chr9	133710261	-0.03636	0.2108	0.863	0.98	ABL1	2.79
cg00082729	chr4	54630659	-0.6344	3.679	0.863	0.98		78.56
cg09525973	chr12	133148746	-0.1115	0.6464	0.863	0.98	FBRSL1	82.15
cg04785587	chr7	45154359	-0.1569	0.9102	0.863	0.98		79.59
cg01847620	chr20	60905922	0.01024	0.05936	0.863	0.98	LAMA5	98.35
cg21168444	chr12	11896095	-0.163	0.9451	0.863	0.98	ETV6	89.42
cg24051487	chr20	11671599	-0.06092	0.3533	0.863	0.98		92.6
cg09745243	chr4	74965068	0.04381	0.2541	0.863	0.98	CXCL2	3.03
cg02459936	chr16	1830075	0.08945	0.5188	0.863	0.98	SPSB3	88.68
cg21146184	chr22	46262436	-0.04758	0.2759	0.863	0.98		4
cg08974450	chr16	84402160	0.00894	0.05185	0.863	0.98	ATP2C2	1.17
cg21687365	chr1	149899688	-0.01651	0.09574	0.863	0.98	SF3B4	3.14
cg03396324	chr3	184060570	-0.02408	0.1397	0.863	0.98	FAM131A	97.62
cg24064760	chr5	34839352	0.01068	0.06193	0.863	0.98	TTC23L	1.29
cg03777575	chr11	62413296	-0.05592	0.3243	0.863	0.98	GANAB	7.32
cg22838357	chr5	39724339	0.3933	2.281	0.863	0.98		72.86
cg02361363	chr1	44173578	-0.03122	0.1811	0.863	0.98	ST3GAL3	4.1
cg14044640	chr7	27187560	-0.1102	0.6391	0.863	0.98	HOXA6	4
cg12435551	chr1	118679290	-0.0764	0.4432	0.863	0.98	SPAG17	9.27
cg04208996	chr8	144488011	-0.02683	0.1556	0.863	0.98		96.09
cg06723492	chr1	161135296	-0.2311	1.341	0.863	0.98	PPOX	23.87
cg19656974	chr2	66653415	-0.0675	0.3915	0.863	0.98		6.79
cg07332442	chr11	10401719	0.1434	0.832	0.863	0.98		83.4
cg25833566	chr10	107898790	-0.2069	1.2	0.863	0.98		85.81
cg23754323	chr20	49347936	-0.01897	0.11	0.863	0.98	PARD6B	2.05
cg22234194	chr11	45868879	0.01368	0.07936	0.863	0.98	CRY2	1.62
cg16448620	chr2	85109001	-0.01538	0.08924	0.863	0.98	C2orf89	2.54
cg00162611	chr16	85529669	0.08423	0.4886	0.863	0.98		88.72
cg08037935	chr1	61547340	0.03555	0.2062	0.863	0.98	NFIA	5.04
cg15359867	chr18	63547804	-0.1014	0.5886	0.863	0.98	CDH7	94.36
cg09123693	chr7	157402637	-0.05498	0.319	0.863	0.98	PTPRN2	92.39
cg13798270	chr9	138907450	-0.08403	0.4876	0.864	0.98	NACC2	87
cg05307864	chr6	160559487	-0.03397	0.1971	0.864	0.98	SLC22A1	4.49
cg09702698	chr17	9808824	-0.03943	0.2288	0.864	0.98	RCVRN	95.06
cg20651616	chr17	46720050	-0.07432	0.4312	0.864	0.98		6.66
cg12533565	chr7	6694373	-0.07274	0.4221	0.864	0.98		91
cg24345793	chr12	6960807	0.01866	0.1083	0.864	0.98	USP5	3.16
cg24133278	chr3	39093392	0.02834	0.1644	0.864	0.98	WDR48	4.46
cg01590049	chr7	101959838	-0.04525	0.2626	0.864	0.98	SH2B2	93
cg05135521	chr2	161188335	0.2098	1.217	0.864	0.98	RBMS1	62.75
cg10307345	chr11	18771567	0.1397	0.8106	0.864	0.98	PTPN5	59.42
cg22589504	chr20	42790265	0.1095	0.6352	0.864	0.98	JPH2	83.32
cg26942432	chr15	99557464	-0.3735	2.168	0.864	0.98		57.64
cg08340277	chr10	79790139	-0.1271	0.7372	0.864	0.98	POLR3A	74.17
cg02965178	chr16	53538660	-0.1522	0.8829	0.864	0.98	AKTIP	43.34
cg08453322	chr13	107220725	-0.03676	0.2133	0.864	0.98	ARGLU1	4.11
cg25818292	chr21	22370758	0.01098	0.06371	0.864	0.98	NCAM2	2.09
cg21823101	chr17	2207292	0.01922	0.1115	0.864	0.98	SMG6	2.01
cg10021043	chr2	68547349	-0.05926	0.3439	0.864	0.98	CNRIP1	7.37
cg19932370	chr20	60495486	-0.06692	0.3884	0.864	0.98	CDH4	86.95
cg02820748	chr6	125475219	0.05266	0.3056	0.864	0.98	TPD52L1	3.53
cg20022589	chr18	21719352	0.02658	0.1542	0.864	0.98	CABYR	2.79
cg24635951	chr10	134049492	-0.03618	0.21	0.864	0.98	STK32C	94.81
cg27557974	chr18	10127934	0.0689	0.3998	0.864	0.98		88.5
cg01172903	chr19	12203315	-0.02084	0.1209	0.864	0.98	ZNF788	3.03
cg11611676	chr6	3798615	0.05074	0.2945	0.864	0.98		92.67
cg11911128	chr13	77886261	-0.1589	0.9221	0.864	0.98	MYCBP2	87.48
cg03284640	chr10	125804060	0.06269	0.3638	0.864	0.98	CHST15	91.09
cg12049875	chr20	19955868	-0.1638	0.9508	0.864	0.98	RIN2	50.56
cg07862977	chr8	38279767	-0.01215	0.07049	0.864	0.98	FGFR1	98.26
cg06565377	chr21	37263529	-0.04619	0.2681	0.864	0.98		94.36
cg20061010	chr7	35301861	-0.02385	0.1384	0.864	0.98		3.02
cg18655522	chr14	69424756	0.1011	0.5868	0.864	0.98	ACTN1	71.25
cg12072028	chr14	92981227	0.3438	1.995	0.864	0.98	RIN3	67.3
cg16182447	chr11	69264617	-0.03756	0.218	0.864	0.98		4.43
cg06457713	chr2	219906116	0.05924	0.3439	0.864	0.98	CCDC108	6.39
cg23428192	chr13	101315400	0.0836	0.4852	0.864	0.98	TMTC4	90
cg18323210	chr1	166944395	0.06665	0.3869	0.864	0.98	ILDR2	9.11
cg16391646	chr7	98519363	0.04976	0.2888	0.864	0.98	TRRAP	91.52
cg09177238	chr1	179556363	-0.02543	0.1476	0.864	0.98		97.01
cg23247337	chr3	11178285	0.03472	0.2016	0.864	0.98	HRH1	96.25
cg27166767	chr16	2218945	-0.07183	0.417	0.864	0.98	TRAF7	91.88
cg02395434	chr3	81604026	-0.06405	0.3718	0.864	0.98	GBE1	91.05
cg02714710	chr16	30457337	0.05924	0.3439	0.864	0.98	SEPHS2	5.34
cg07498415	chr11	45721853	-0.137	0.7951	0.864	0.98		32.82
cg09052401	chr22	24105444	0.2491	1.446	0.864	0.98	C22orf15	20.12
cg05426662	chr11	72880846	0.07346	0.4265	0.864	0.98		87.9
cg25562059	chr19	42871952	-0.1331	0.773	0.864	0.98	MEGF8	88.3
cg08272151	chr5	150036071	0.04739	0.2751	0.864	0.98	SYNPO	3.28
cg02914510	chr2	120976035	-0.06604	0.3834	0.864	0.98		92.37
cg17297354	chr1	237056641	-0.06773	0.3932	0.864	0.98	MTR	89.1
cg14162627	chr9	99963165	-0.3508	2.037	0.864	0.98	ZNF322B	64.14
cg24185656	chr7	2643340	-0.7231	4.199	0.864	0.98	IQCE	80.77
cg23195853	chr2	86425765	-0.03729	0.2165	0.864	0.98	MRPL35	95
cg14487292	chr17	36105517	-0.01746	0.1014	0.864	0.98	HNF1B	2.56
cg03685259	chr5	179806747	-0.04241	0.2462	0.864	0.98		96.25
cg22217860	chr5	92908988	0.04601	0.2671	0.864	0.98	FLJ42709	5.88
cg14199459	chr17	41393032	-0.01055	0.06124	0.864	0.98		1.58
cg13494954	chr9	97369791	-0.01491	0.08658	0.864	0.98	FBP1	98.18
cg08285915	chr5	134872957	0.181	1.051	0.864	0.98	NEUROG1	37.82
cg25626312	chr11	46299204	-0.02745	0.1594	0.864	0.98	CREB3L1	2.52
cg05466640	chr5	96143017	-0.0137	0.07956	0.864	0.98	ERAP1	2.9
cg19605788	chr19	40729386	-0.3844	2.232	0.864	0.98	CNTD2	30.22
cg17121747	chr4	683060	-0.02935	0.1704	0.864	0.98	MFSD7	3.16
cg13470367	chr1	38326328	-0.07813	0.4537	0.864	0.98	MTF1	89.93
cg14718680	chr1	10459268	0.02238	0.13	0.864	0.98	PGD	3.61
cg10363005	chr11	126867352	0.1439	0.8356	0.864	0.98	KIRREL3	74.71
cg09461395	chr17	72920598	-0.0312	0.1812	0.864	0.98	OTOP2	2.93
cg07300610	chr16	30584674	-0.05928	0.3443	0.864	0.98	ZNF688	90.12
cg16100147	chr2	241350523	-0.2418	1.405	0.864	0.98		82.78
cg06794244	chr2	196434818	-0.2573	1.494	0.864	0.98		46.47
cg11268983	chr5	140262304	-0.09913	0.5757	0.864	0.98	PCDHA7	7.83
cg14352322	chr11	114522069	-0.1827	1.061	0.864	0.98		84.63
ch.7.2535718F	chr7	121680513	0.1017	0.5909	0.864	0.98	PTPRZ1	6.28
cg19391560	chr17	8702799	0.2735	1.589	0.864	0.98	MFSD6L	64.8
cg14781443	chr15	62499916	-0.08117	0.4715	0.864	0.98		89.8
cg18162583	chr6	85484717	-0.0515	0.2991	0.864	0.98		4.42
cg23544526	chr7	66368779	-0.02255	0.131	0.864	0.98		96.37
cg09234995	chr10	5726438	0.02418	0.1405	0.864	0.98	C10orf18	3.53
ch.17.48599625R	chr17	51244626	0.1333	0.7745	0.864	0.98		8.04
cg25771580	chr6	31924720	0.06869	0.399	0.864	0.98	RDBP	90.55
cg17157205	chr2	129698012	-0.06976	0.4052	0.864	0.98		88.86
cg15483758	chr19	3672228	0.04876	0.2833	0.864	0.98	PIP5K1C	7.93
cg07714276	chr6	7169632	-0.1194	0.6933	0.864	0.98	RREB1	38.51
cg18132058	chr10	131567108	0.1117	0.6488	0.864	0.98		92.68
cg22037648	chr3	50311009	-0.01917	0.1114	0.864	0.98	SEMA3B	1.79
cg22028012	chr17	5974582	0.06704	0.3895	0.864	0.98	WSCD1	7.18
cg06780363	chr8	95653368	0.02819	0.1638	0.864	0.98	ESRP1	4.38
cg11941230	chr2	110259084	-0.03151	0.1831	0.864	0.98	SH3RF3	95.55
cg02331262	chr16	87988631	0.09447	0.5489	0.864	0.98	BANP	84.91
cg08216291	chr10	104474196	-0.02024	0.1176	0.864	0.98	SFXN2	1.55
cg15392858	chr7	27780728	-0.02937	0.1706	0.864	0.98	TAX1BP1	4.19
cg05974816	chr2	1858740	0.01001	0.05816	0.864	0.98	MYT1L	2.26
cg00561322	chr11	111606373	-0.0912	0.5299	0.864	0.98	PPP2R1B	87.5
cg07095347	chr6	133253256	0.2093	1.216	0.864	0.98		61.27
cg08879886	chr8	5909880	0.03817	0.2218	0.864	0.98		94.13
cg20498746	chr3	30936247	0.1045	0.6071	0.864	0.98	GADL1	5.88
cg09840824	chr12	57600427	-0.1064	0.6186	0.864	0.98	LRP1	82.9
cg19162075	chr7	154179255	-0.09296	0.5402	0.864	0.98	DPP6	73.1
cg20283391	chr11	68216788	0.24	1.395	0.864	0.98		92.62
cg05885676	chr14	93104601	0.07356	0.4275	0.864	0.98	RIN3	83.59
cg10474597	chr13	51917676	0.1931	1.122	0.864	0.98	SERPINE3	38.97
cg19697512	chr15	75328836	-0.04905	0.2851	0.864	0.98	PPCDC	92.37
cg15601452	chr1	28906382	-0.09262	0.5383	0.864	0.98	SNHG12	90.58
cg25247122	chr13	112652556	-0.07579	0.4404	0.864	0.98		87.85
cg08613888	chr16	1001743	-0.07363	0.4279	0.864	0.98	LMF1	89.83
cg04887278	chr6	83903927	0.05597	0.3253	0.864	0.98	PGM3	7.69
cg07993112	chr2	44363533	-0.08674	0.5041	0.864	0.98		92.94
cg11546242	chr8	144163620	0.1155	0.6714	0.864	0.98		78.19
cg07941978	chr7	157915200	-0.04032	0.2344	0.864	0.98	PTPRN2	94.68
cg02113449	chr13	48877641	-0.0467	0.2715	0.864	0.98	RB1	4.4
cg19299755	chr11	116706051	0.1424	0.8275	0.864	0.98		41.01
cg00417297	chr3	40518742	0.01524	0.08856	0.864	0.98	ZNF619	2.72
cg23623228	chr2	242784102	-0.05977	0.3475	0.864	0.98		91.28
cg02908942	chr12	104849615	0.1285	0.7472	0.864	0.98	CHST11	47.94
cg06850558	chr3	57530208	-0.03044	0.1769	0.864	0.98	DNAH12	4.16
cg07181328	chr1	93811564	-0.0784	0.4557	0.864	0.98	DR1	5.51
cg23547097	chr2	174267272	-0.03027	0.176	0.864	0.98		5.57
cg02435734	chr11	63581814	0.0281	0.1634	0.864	0.98	C11orf84	3.96
cg15199622	chr11	129183190	0.04339	0.2523	0.864	0.98		95.17
cg23927976	chr19	56652492	0.0355	0.2064	0.864	0.98	ZNF444	1.97
cg14141610	chr7	150099648	-0.04172	0.2426	0.864	0.98		95.14
cg08277486	chr17	20770315	-0.08872	0.5158	0.864	0.98	CCDC144NL	87.22
cg15681229	chr8	144610644	0.05868	0.3412	0.864	0.98	ZC3H3	93.89
cg01810955	chr5	1801309	0.03676	0.2137	0.864	0.98	NDUFS6	3.36
cg26603179	chr1	223566646	-0.204	1.186	0.864	0.98	C1orf65	32.3
cg14234442	chr6	130031620	-0.02172	0.1263	0.864	0.98	ARHGAP18	3.35
cg08629913	chr12	53491633	-0.02235	0.13	0.864	0.98	IGFBP6	2.88
cg21070864	chr17	76210229	0.0312	0.1814	0.864	0.98	BIRC5	1.61
cg04736791	chr12	121078422	0.02008	0.1168	0.864	0.98	CABP1	2
cg26391786	chrX	16735283	-0.0636	0.3698	0.864	0.98		91.88
cg01591487	chr7	151298634	-0.08442	0.4909	0.864	0.98	PRKAG2	86.01
cg17935811	chr1	12678641	-0.04993	0.2904	0.864	0.98	DHRS3	9.8
cg14750948	chr3	147130477	-0.02701	0.1571	0.864	0.98	ZIC1	3.54
cg15905579	chr13	27335084	-0.1076	0.6259	0.864	0.98	GPR12	8.45
cg15025379	chr11	32159104	0.09569	0.5565	0.864	0.98		83.99
cg27066438	chr11	18747919	0.1379	0.8019	0.864	0.98	IGSF22	88.01
cg17161804	chr15	22833785	-0.01935	0.1125	0.864	0.98	TUBGCP5	1.7
cg06773122	chr2	31456747	0.02	0.1163	0.864	0.98	EHD3	2.94
cg26038649	chr1	27683501	0.187	1.088	0.864	0.98	MAP3K6	75.55
cg14420668	chr7	1054275	0.1055	0.6139	0.864	0.98	C7orf50	88.14
cg09076926	chr6	36842865	0.01695	0.09859	0.864	0.98	PPIL1	2.47
cg16689800	chr10	122216376	0.02522	0.1467	0.864	0.98	PPAPDC1A	2.22
cg26971989	chr14	91976806	-0.03607	0.2098	0.864	0.98	SMEK1	2.82
cg25980484	chr6	30653512	0.1065	0.6198	0.864	0.98	KIAA1949	35.56
cg04195855	chr15	101548413	-0.09151	0.5323	0.864	0.98	LRRK1	6.13
cg17945233	chr11	124713394	-0.05804	0.3376	0.864	0.98		6.68
cg05933408	chr19	3208130	0.03831	0.2228	0.864	0.98	NCLN	93.9
cg18396403	chr22	38615368	-0.1201	0.6985	0.864	0.98	TMEM184B	37.3
cg21862373	chr16	2014791	-0.06375	0.3709	0.864	0.98	SNHG9	3.41
cg24762053	chr20	36148798	-0.2052	1.194	0.864	0.98	BLCAP	82.24
cg00610360	chr15	99186904	0.07891	0.459	0.864	0.98		91.21
cg04798102	chr3	155200562	0.314	1.827	0.864	0.98	PLCH1	75.2
cg13695585	chr6	30853014	0.164	0.9542	0.864	0.98	DDR1	52.14
cg01952953	chr12	108168562	0.1612	0.9377	0.864	0.98	ASCL4	27.97
cg05031352	chrX	152486179	0.02446	0.1423	0.864	0.98	MAGEA1	96.82
cg07480567	chr17	13505174	-0.05545	0.3226	0.864	0.98	HS3ST3A1	5.6
cg17148755	chr7	101813989	-0.03242	0.1887	0.864	0.98	CUX1	95.29
cg04505750	chr1	12774815	0.117	0.681	0.864	0.98	AADACL3	42.82
cg09900722	chr10	43838112	-0.09332	0.543	0.864	0.98		90.15
cg08894588	chr16	58027941	-0.1443	0.8395	0.864	0.98		61.87
cg07436820	chr13	52098589	0.06726	0.3914	0.864	0.98		88.63
cg06372718	chr22	50623165	0.1049	0.6104	0.864	0.98	TRABD	50.76
cg08455676	chr17	17743186	-0.09752	0.5674	0.864	0.98		16.05
cg04292889	chr6	30552133	0.05089	0.2961	0.864	0.98	ABCF1	90.01
cg02759622	chr19	4831885	0.02834	0.1649	0.864	0.98	TICAM1	3.42
cg01530317	chr1	3566579	-0.0113	0.06576	0.864	0.98	WDR8	1.75
cg04946948	chr11	71196653	0.04133	0.2405	0.864	0.98	NADSYN1	95.27
cg08165532	chr3	133293146	0.0319	0.1856	0.864	0.98	CDV3	4.64
cg23863000	chr4	1577945	-0.09137	0.5317	0.864	0.98		89.07
cg16651347	chr1	175042297	0.1362	0.7927	0.864	0.98	TNN	43.8
cg13199963	chr1	27126172	-0.09369	0.5453	0.864	0.98		75.99
cg06468108	chr2	173539091	0.2983	1.736	0.864	0.98		54.64
cg04776910	chr19	58874233	0.01816	0.1057	0.864	0.98	ZNF497	1.97
cg05642446	chr12	117316716	-0.09582	0.5577	0.864	0.98	HRK	4.62
cg27565382	chr3	53032988	-0.08059	0.4691	0.864	0.98	SFMBT1	89.26
cg26954197	chr5	436816	-0.08903	0.5182	0.864	0.98	AHRR	86.47
cg18887073	chr19	13001796	0.01384	0.08055	0.864	0.98	GCDH	2.17
cg16190667	chr10	27547561	-0.04012	0.2335	0.864	0.98		4.86
cg03948422	chr5	75377755	-0.08287	0.4824	0.864	0.98		21.63
cg20710902	chr2	111440239	-0.07996	0.4654	0.864	0.98		88.15
cg09801082	chr17	7452289	0.03029	0.1763	0.864	0.98	TNFSF12	1.7
cg21063500	chr7	100208785	-0.1142	0.6647	0.864	0.98	MOSPD3	74.79
cg06030846	chr3	133098492	-0.09596	0.5586	0.864	0.98	TMEM108	83.72
cg09167413	chr5	90172358	-0.278	1.618	0.864	0.98	GPR98	86.35
cg11670211	chr11	89224288	-0.04665	0.2716	0.864	0.98	NOX4	4.09
cg27291258	chr1	184173289	-0.07368	0.4289	0.864	0.98		89.74
cg17953764	chr4	48492845	-0.1429	0.8321	0.864	0.98	ZAR1	9.06
cg13221767	chr11	73721374	-0.1909	1.111	0.864	0.98	UCP3	58.19
cg27154660	chr7	75599137	0.08154	0.4746	0.864	0.98	POR	82.13
cg00152117	chr1	156928845	-0.09902	0.5764	0.864	0.98	ARHGEF11	78.42
cg24639504	chr13	25875833	0.03573	0.208	0.864	0.98	NUPL1	2.79
cg26537941	chr1	3297162	0.0912	0.5309	0.864	0.98	PRDM16	83.84
cg00962913	chr1	179712281	0.008481	0.04937	0.864	0.98	FAM163A	1.38
cg10556630	chr1	87797313	-0.0114	0.06637	0.864	0.98	LMO4	1.99
cg22962236	chr10	132158329	-0.1184	0.6894	0.864	0.98		66.42
cg08141722	chr11	74802047	0.08912	0.5188	0.864	0.98	OR2AT4	87.89
cg20338386	chr13	112275793	0.1091	0.6354	0.864	0.98		73.45
cg24568150	chr7	65508862	0.1029	0.599	0.864	0.98		38.17
cg04128563	chr6	111195434	-0.01674	0.09743	0.864	0.98	AMD1	2.28
cg24799620	chr4	55100025	0.03264	0.1901	0.864	0.98	PDGFRA	1.47
cg02895081	chr8	1151175	0.08111	0.4722	0.864	0.98		87.68
cg12931157	chr6	41040265	0.02465	0.1435	0.864	0.98	C6orf130	2.33
cg10611186	chr17	30814646	0.04174	0.243	0.864	0.98	CDK5R1	3.37
cg04827223	chr11	72435913	-0.1264	0.7358	0.864	0.98	ARAP1	85.13
cg18405631	chr3	171155686	-0.04207	0.2449	0.864	0.98	TNIK	94.17
cg07934818	chr2	218520767	0.07028	0.4092	0.864	0.98	DIRC3	88.55
cg22084806	chr2	114261270	-0.277	1.613	0.864	0.98		9.34
cg20971546	chr5	159423149	0.1439	0.838	0.864	0.98		83.51
cg14635654	chr6	32154447	0.08331	0.4851	0.864	0.98	PBX2	73.95
cg17993419	chr6	125364093	0.06656	0.3876	0.864	0.98	RNF217	91.64
cg15625104	chr1	109793466	-0.09791	0.5702	0.864	0.98	CELSR2	80.79
cg07523784	chr14	105186699	0.1903	1.108	0.864	0.98		87.72
cg20613337	chr1	21113199	-0.00998	0.05812	0.864	0.98	HP1BP3	1.44
cg02150661	chr6	33234604	0.05114	0.2979	0.864	0.98	VPS52	93.43
cg06765785	chr11	2020391	0.2139	1.246	0.864	0.98	H19	45.75
cg14384532	chr15	88800624	0.04636	0.27	0.864	0.98	NTRK3	6.46
cg16045355	chr10	76650254	-0.04885	0.2845	0.864	0.98	MYST4	93.65
cg25554340	chr17	79400900	0.0921	0.5364	0.864	0.98	BAHCC1	70.16
cg15407517	chr5	78280882	-0.04789	0.279	0.864	0.98	ARSB	1.88
cg05175964	chr15	72103133	0.08522	0.4964	0.864	0.98	NR2E3	80.21
cg02422902	chr9	37036999	-0.09937	0.5788	0.864	0.98		9.27
cg27076160	chr10	64431533	0.5714	3.328	0.864	0.98	ZNF365	75.93
cg17751366	chr1	26551258	-0.07296	0.425	0.864	0.98		84.1
cg12760625	chr10	712442	0.0796	0.4637	0.864	0.98	DIP2C	86.71
cg01439112	chr3	37904034	-0.06722	0.3916	0.864	0.98	CTDSPL	24.1
cg07789792	chr11	102214464	-0.1381	0.8047	0.864	0.98		71.76
cg19111712	chr11	1301065	0.05405	0.3149	0.864	0.98	TOLLIP	95.94
cg20043258	chr14	103468582	-0.0912	0.5313	0.864	0.98	CDC42BPB	92.66
cg06179765	chr7	23287352	-0.01269	0.07392	0.864	0.98	GPNMB	1.7
cg17191558	chr8	144992837	0.08886	0.5177	0.864	0.98	PLEC1	91.8
cg16443866	chr5	172756558	0.008356	0.04868	0.864	0.98	STC2	1.47
cg01591579	chr2	234111145	-0.0819	0.4771	0.864	0.98	INPP5D	94.11
cg04632724	chr15	102192393	-0.04314	0.2513	0.864	0.98	TM2D3	4.1
cg22770705	chr2	3260127	-0.03929	0.2289	0.864	0.98	TSSC1	93.89
cg14032667	chr14	96707427	0.07822	0.4557	0.864	0.98	BDKRB2	75.76
cg00178437	chr18	48405279	0.05805	0.3382	0.864	0.98	ME2	3.86
cg13125542	chrX	129304952	0.1484	0.8644	0.864	0.98	RAB33A	22.27
cg01821018	chr1	59043280	-0.5026	2.928	0.864	0.98	TACSTD2	58.57
cg18026955	chr1	12541215	0.1212	0.7064	0.864	0.98	VPS13D	7.94
cg02988025	chr12	30848820	-0.04637	0.2702	0.864	0.98	IPO8	7.08
cg24121503	chr6	151650834	-0.1879	1.095	0.864	0.98	AKAP12	48.2
cg06910896	chr1	202968892	0.06976	0.4065	0.864	0.98		10.69
cg24492273	chr1	1378060	0.07899	0.4603	0.864	0.98	VWA1	87.66
cg07697348	chr8	125384179	-0.04951	0.2885	0.864	0.98	TMEM65	2.97
cg24708350	chr14	89021477	0.01753	0.1022	0.864	0.98	PTPN21	2.53
cg02085815	chr4	128802010	0.009968	0.05809	0.864	0.98	PLK4	1.77
cg03566107	chr18	70211962	-0.1176	0.6853	0.864	0.98	CBLN2	41.82
cg02471183	chr8	67456683	0.09791	0.5706	0.864	0.98		72.76
cg22824909	chr2	51809023	-0.1411	0.8223	0.864	0.98		90.11
cg04115969	chr1	115397449	-0.139	0.81	0.864	0.98	SYCP1	51.35
cg21154227	chr4	57904332	-0.174	1.014	0.864	0.98	IGFBP7	41.05
cg10195011	chr12	48298798	-0.03231	0.1883	0.864	0.98	VDR	3.31
cg20428342	chr10	102820768	0.02253	0.1313	0.864	0.98	KAZALD1	1.35
cg19477346	chr19	48699872	0.3444	2.007	0.864	0.98		68.07
cg17626405	chr2	95692010	0.05285	0.308	0.864	0.98	MAL	6.82
cg11752699	chr6	32526669	-0.8155	4.753	0.864	0.98	HLA-DRB6	34.78
cg21507719	chr17	7256673	-0.08122	0.4734	0.864	0.98	KCTD11	88.66
cg22039566	chr1	22927865	0.1023	0.5961	0.864	0.98	EPHA8	84.91
cg10793758	chr22	51133417	0.09438	0.5502	0.864	0.98	SHANK3	84.56
cg21807594	chr14	23982529	0.09028	0.5263	0.864	0.98		83.08
cg20955576	chr19	18043542	-0.03557	0.2074	0.864	0.98	CCDC124	6.39
cg26771272	chr17	18163183	-0.03068	0.1789	0.864	0.98	FLII	95.27
cg05973488	chr8	29344599	-0.04173	0.2433	0.864	0.98		94.37
cg03757109	chr16	89627028	-0.013	0.0758	0.864	0.98	RPL13	1.73
cg17329393	chr13	32820875	-0.1695	0.988	0.864	0.98	FRY	65.14
cg11342234	chr11	2710838	0.1121	0.6538	0.864	0.98	KCNQ1	65.38
cg06302690	chr15	65197923	-0.04479	0.2612	0.864	0.98		3.76
cg06767025	chr1	145110972	-0.1422	0.8291	0.864	0.98	SEC22B	91.78
cg26161997	chr4	124281050	0.1121	0.6537	0.864	0.98		75.11
cg22399555	chr7	5529868	0.1009	0.5885	0.864	0.98	FBXL18	90.39
cg17525220	chr8	142204116	0.05532	0.3227	0.864	0.98	DENND3	93.97
cg06223080	chr2	127868745	0.1973	1.151	0.864	0.98		86.29
cg18745841	chr19	1818744	0.05559	0.3242	0.864	0.98	REXO1	93.78
cg15624274	chr7	46754068	-0.05084	0.2965	0.864	0.98		90.61
cg05407200	chr11	93586725	0.9658	5.633	0.864	0.98		56.33
cg00012522	chr15	98503952	0.05052	0.2947	0.864	0.98	ARRDC4	2.28
cg06532379	chr15	85360319	0.1587	0.9254	0.864	0.98	ALPK3	25.76
cg13347970	chr6	137809630	0.03889	0.2268	0.864	0.98		5.36
cg04838007	chr17	73900329	0.06465	0.3771	0.864	0.98	MRPL38	17.73
cg03208245	chr16	70717902	0.09072	0.5291	0.864	0.98	MTSS1L	80.91
cg02017323	chr16	30411471	0.05425	0.3165	0.864	0.98		6.65
cg26516941	chr11	118972455	-0.03277	0.1911	0.864	0.98	DPAGT1	6.45
cg17770886	chr10	135121331	0.07923	0.4621	0.864	0.98	TUBGCP2	11.61
cg25820515	chrX	106147503	-0.09533	0.5561	0.864	0.98	CLDN2	78.28
cg08520742	chr12	121882033	0.1063	0.6201	0.864	0.98	KDM2B	82.01
cg09382618	chr6	26108235	0.03818	0.2227	0.864	0.98	HIST1H1T	94.82
cg14152306	chr14	104026839	0.03491	0.2036	0.864	0.98	BAG5	94.69
cg13226139	chr14	45605129	0.0312	0.182	0.864	0.98	FKBP3	2.28
cg15827818	chr8	146125805	-0.1575	0.919	0.864	0.98	ZNF250	18.23
cg11902934	chr5	1460416	0.07733	0.4512	0.864	0.98		89.56
cg09621330	chr16	54685651	0.4904	2.861	0.864	0.98		58.21
cg20153240	chr1	2016789	-0.04517	0.2635	0.864	0.98	PRKCZ	93.35
cg26642420	chr4	146601345	-0.1878	1.096	0.864	0.98	C4orf51	73.98
cg00969825	chr5	150537152	0.06415	0.3743	0.864	0.98	ANXA6	5.44
cg22512768	chr4	139932535	-0.07126	0.4158	0.864	0.98		84.99
cg00895836	chr13	25643450	-0.09386	0.5477	0.864	0.98		88.8
cg12788159	chr2	228632759	0.02016	0.1176	0.864	0.98		97.7
cg08251761	chr11	470197	-0.06616	0.3861	0.864	0.98	PTDSS2	92.64
cg24823764	chr8	143192949	0.1069	0.6239	0.864	0.98		82.55
cg10591926	chr10	653048	0.03839	0.224	0.864	0.98	DIP2C	95.29
cg26070874	chr7	29648885	0.0627	0.3658	0.864	0.98		91.35
cg10624768	chr9	33024747	-0.03384	0.1975	0.864	0.98	DNAJA1	3.63
cg02635875	chr8	143596671	-0.07641	0.4459	0.864	0.98	BAI1	92.21
cg12711627	chr1	2025769	-0.09238	0.5391	0.864	0.98	PRKCZ	87.68
cg04888491	chr13	112209007	-0.03696	0.2157	0.864	0.98		94.06
cg26381878	chr22	45071340	-0.1002	0.5849	0.864	0.98	PRR5	58.13
cg01787808	chr15	34502580	0.1049	0.6124	0.864	0.98	C15orf29	14.11
cg08312626	chr6	27534137	0.07941	0.4634	0.864	0.98		5.66
cg08563054	chr19	4517763	0.1097	0.6405	0.864	0.98	PLIN4	68.61
cg11861487	chr5	138274667	-0.07389	0.4312	0.864	0.98		94.47
cg00463746	chr1	64434320	-0.09951	0.5808	0.864	0.98	ROR1	89.46
cg17965712	chr5	2757802	-0.05235	0.3055	0.864	0.98		7.46
cg23879937	chr4	1749022	0.009357	0.05461	0.864	0.98		98.41
cg12152566	chr5	176981910	0.1653	0.9649	0.864	0.98	FAM193B	47
cg21830003	chr11	133907114	-0.008745	0.05104	0.864	0.98	LOC100128239	1.48
cg09025943	chrX	106751450	-0.1882	1.098	0.864	0.98		70.77
cg19827780	chr17	38347659	0.0513	0.2994	0.864	0.98	RAPGEFL1	4.09
cg07785006	chr7	52342265	-0.1061	0.6193	0.864	0.98		91.57
cg09472821	chr4	4405913	-0.102	0.5953	0.864	0.98	D4S234E	74.78
cg00659129	chr8	131414614	0.1376	0.8031	0.864	0.98	ASAP1	79.31
cg11263345	chr5	447340	0.04229	0.2468	0.864	0.98	EXOC3	93.82
cg01844321	chr20	35490815	-0.1029	0.6007	0.864	0.98	C20orf117	85.28
cg07466531	chr15	40331758	-0.02434	0.1421	0.864	0.98	SRP14	3.16
cg05598477	chr16	66436910	-0.02345	0.1369	0.864	0.98	CDH5	97.84
cg14331853	chr9	140054850	-0.1442	0.8415	0.864	0.98	GRIN1	50.33
cg11279151	chr3	101281821	-0.2509	1.465	0.864	0.98	RG9MTD1	89.02
cg07744751	chr12	7282371	0.02319	0.1354	0.864	0.98	CLSTN3	3.12
cg19305227	chr15	45544335	0.05065	0.2957	0.864	0.98	SLC28A2	92.3
cg15914769	chr11	27722774	-0.02414	0.1409	0.864	0.98	BDNF	3.08
cg22060113	chr19	36422140	0.06215	0.3628	0.864	0.98		22.15
cg21440284	chr8	142662374	-0.06601	0.3853	0.864	0.98		92.91
cg24874612	chr17	4689765	-0.05578	0.3256	0.864	0.98	VMO1	6.89
cg26888422	chr17	48921921	-0.08777	0.5124	0.864	0.98		84.7
cg17159187	chr8	144420118	0.152	0.8876	0.864	0.98		36.54
cg12590902	chr1	44771985	-0.09519	0.5558	0.864	0.98	ERI3	35.46
cg21629166	chr7	1589473	-0.01425	0.08319	0.864	0.98	TMEM184A	98.2
cg20606062	chr7	99517279	0.1565	0.9136	0.864	0.98	TRIM4	6.22
cg04402966	chr7	87505783	-0.008592	0.05016	0.864	0.98	SLC25A40	1.15
cg11599721	chr6	166908574	0.08883	0.5187	0.864	0.98	RPS6KA2	80.39
cg05006067	chr17	31545	-0.02309	0.1348	0.864	0.98	DOC2B	2.9
cg05081263	chr13	111280738	-0.2507	1.464	0.864	0.98	CARKD	92.59
cg02182185	chr11	47600575	-0.03576	0.2088	0.864	0.98	NDUFS3	4.09
cg14838801	chr2	234385359	0.08615	0.503	0.864	0.98	USP40	86.73
cg23888423	chr2	242254170	0.03158	0.1844	0.864	0.98	SEPT2	2.82
cg25628243	chr3	196295415	-0.01082	0.06316	0.864	0.98	WDR53	1.81
cg14834477	chr3	51813178	-0.03326	0.1942	0.864	0.98	IQCF6	94.75
cg00474031	chr8	133494101	0.1558	0.9095	0.864	0.98	KCNQ3	66.99
cg14218504	chr3	133380807	0.02868	0.1675	0.864	0.98	TOPBP1	1.77
cg23069367	chr13	113358319	-0.02923	0.1707	0.864	0.98	ATP11A	95.06
cg22185977	chr5	1518133	0.1992	1.163	0.864	0.98	LPCAT1	60.86
cg23218354	chr1	2885244	0.2944	1.719	0.864	0.98		77.47
cg12177810	chr22	20137040	-0.07473	0.4364	0.864	0.98		92.2
cg03884132	chr15	33009531	-0.03099	0.181	0.864	0.98	GREM1	4.31
cg15900444	chr5	139154848	0.02404	0.1404	0.864	0.98		4.19
cg17979426	chr13	38220150	-0.1807	1.055	0.864	0.98	TRPC4	85.89
cg04115878	chr12	131124403	0.3353	1.958	0.864	0.98		70.79
cg25424659	chr19	11450592	0.09475	0.5533	0.864	0.98	RAB3D	20.2
cg08206657	chr10	14575436	-0.04343	0.2536	0.864	0.98	FAM107B	95.77
cg14770527	chr17	22203149	-0.2288	1.336	0.864	0.98		61.67
cg05347108	chr16	72460114	-0.06977	0.4075	0.864	0.98		91.4
cg04847830	chr16	2134079	-0.07054	0.412	0.864	0.98	TSC2	92.73
cg08352575	chr2	10916238	-0.05353	0.3126	0.864	0.98	ATP6V1C2	94.46
cg03781505	chr17	16310359	0.02485	0.1451	0.864	0.98		2.33
cg13665850	chr6	32015175	-0.07219	0.4216	0.864	0.98	TNXB	89.97
cg26117265	chr10	49674348	-0.01885	0.1101	0.864	0.98	ARHGAP22	98.33
cg18650219	chr10	130831384	0.04423	0.2584	0.864	0.98		93.39
cg20527270	chr8	49468688	0.01938	0.1132	0.864	0.98		3.5
cg06642275	chr12	54145184	0.05094	0.2976	0.864	0.98		6.47
cg24272514	chr6	16760725	-0.02062	0.1204	0.864	0.98	ATXN1	3.23
cg11181985	chr9	90439888	0.09813	0.5732	0.864	0.98		85.31
cg14639847	chr12	54389982	-0.03365	0.1966	0.864	0.98		5.53
cg06974961	chr1	23543805	-0.01345	0.07856	0.864	0.98		1.86
cg06414816	chr5	110062837	0.299	1.747	0.864	0.98	TMEM232	59.98
cg07319712	chr19	1082786	0.1273	0.7436	0.864	0.98	HMHA1	59.71
cg18746336	chr3	128216122	0.1096	0.6406	0.864	0.98		81.6
cg18771553	chr19	6710827	-0.2769	1.618	0.864	0.98	C3	37.59
cg00868383	chr19	58951814	0.02044	0.1194	0.864	0.98	ZNF132	1.65
cg20954975	chr12	49739477	0.07873	0.46	0.864	0.98		2.86
cg04830814	chr5	32174484	-0.01797	0.105	0.864	0.98	GOLPH3	3.04
cg22011316	chr2	144996219	0.03597	0.2102	0.864	0.98	GTDC1	94.65
cg12709412	chr18	21083001	0.02072	0.121	0.864	0.98	C18orf8	3.01
cg19352801	chr11	63971766	-0.01065	0.06222	0.864	0.98	STIP1	98.15
cg26005766	chr6	125475650	0.01177	0.06875	0.864	0.98	TPD52L1	1.96
cg11902278	chr10	29976135	0.1227	0.7171	0.864	0.98	SVIL	83.6
cg10367069	chr6	168394477	0.07162	0.4185	0.864	0.98		88.75
cg12070159	chr8	54789325	0.02214	0.1294	0.864	0.98	RGS20	3.91
cg08860607	chr10	8374293	-0.04433	0.259	0.864	0.98		5.55
cg01182430	chr18	75680550	0.05561	0.325	0.864	0.98		92.03
cg27565972	chr4	186396433	0.06684	0.3906	0.864	0.98		91.79
cg22492271	chr7	36959489	-0.05652	0.3303	0.864	0.98	MIR1200	92.61
cg08352336	chrX	56755717	-0.136	0.7948	0.864	0.98	LOC550643	16.02
cg27187798	chr21	45683146	-0.05641	0.3297	0.864	0.98	DNMT3L	92.41
cg26264032	chr17	46045115	-0.09113	0.5326	0.864	0.98		79.2
cg07576664	chr10	34408654	0.1106	0.6466	0.864	0.98	PARD3	93.44
cg01502373	chr22	25158976	-0.05887	0.3441	0.864	0.98	TOP1P2	91.07
cg20707126	chr7	116750996	0.1635	0.9555	0.864	0.98	ST7	31.56
cg03923966	chr8	1893793	-0.04433	0.2591	0.864	0.98	ARHGEF10	94.8
cg08867464	chr6	29760681	0.01525	0.08915	0.864	0.98	HCG4	2.87
cg02341139	chr2	113015451	0.05027	0.2938	0.864	0.98		93.88
cg10762466	chr19	45347693	-0.1177	0.6877	0.864	0.98		31.13
cg08395108	chrX	54835372	-0.1279	0.7476	0.865	0.98	MAGED2	23.36
cg13577655	chr1	44432363	0.04434	0.2592	0.865	0.98	IPO13	92.86
cg25972360	chr3	186288390	0.02989	0.1747	0.865	0.98	TBCCD1	4.73
cg16814719	chr8	134114834	0.06045	0.3534	0.865	0.98	TG	89.96
cg13469467	chr2	3695096	-0.08871	0.5186	0.865	0.98		83.2
cg24672116	chr10	130124853	-0.0746	0.4361	0.865	0.98		89.33
cg26079810	chr6	164461131	0.1979	1.157	0.865	0.98		84.54
cg03036398	chr10	118591023	-0.07184	0.4199	0.865	0.98		89.77
cg26007399	chr3	53857953	-0.06334	0.3702	0.865	0.98	CHDH	90.15
cg06077741	chr3	43121458	-0.03215	0.1879	0.865	0.98	C3orf39	97.56
cg19510626	chr1	113934971	0.1013	0.592	0.865	0.98	MAGI3	85.68
cg12137156	chr8	49985021	-0.04506	0.2634	0.865	0.98	C8orf22	93.34
cg16638648	chr17	38083781	-0.01248	0.07297	0.865	0.98	ORMDL3	2.05
cg12167091	chr12	49246503	-0.06245	0.3651	0.865	0.98	DDX23	8.41
cg03971527	chr13	40089375	0.05048	0.2952	0.865	0.98	LHFP	93.24
cg17306706	chr19	12800019	0.1158	0.677	0.865	0.98	FBXW9	78.95
cg22479226	chr5	154153028	-0.1079	0.6308	0.865	0.98	LARP1	37.76
cg26218380	chr14	66439955	0.06346	0.371	0.865	0.98		88.98
cg22841635	chr14	69951305	-0.03428	0.2004	0.865	0.98	FLJ44817	4.05
cg02340541	chr11	68451699	0.1424	0.8323	0.865	0.98	GAL	18.09
cg26547719	chr11	2721437	-0.158	0.924	0.865	0.98	KCNQ1OT1	48.9
cg20743749	chr8	142630128	-0.1417	0.8284	0.865	0.98		83.83
cg01271805	chr3	55694954	-0.0685	0.4005	0.865	0.98	C3orf51	88.65
cg11684172	chr17	73761325	-0.0108	0.06313	0.865	0.98	GALK1	1.62
cg18241351	chr11	62066715	-0.08471	0.4953	0.865	0.98	SCGB1D4	80.07
cg20128672	chr11	128774649	-0.3097	1.811	0.865	0.98	C11orf45	49.75
cg15599147	chr11	66360740	-0.02403	0.1405	0.865	0.98	CCS	3.53
cg09175137	chr16	85143959	0.1172	0.6856	0.865	0.98	FAM92B	82.32
cg18630756	chr10	107460450	0.1116	0.6526	0.865	0.98		82.04
cg02442436	chr9	112402882	0.07492	0.4381	0.865	0.98	PALM2	9.69
cg01419136	chr5	121920864	0.1325	0.775	0.865	0.98		78.58
cg12983460	chr12	109125494	0.03937	0.2302	0.865	0.98	CORO1C	3.9
cg18321073	chr5	12795705	-0.09398	0.5496	0.865	0.98		86.69
cg26771559	chr19	4102512	-0.08103	0.4739	0.865	0.98	MAP2K2	86.96
cg03325014	chr17	81028962	-0.1889	1.105	0.865	0.98		60.25
cg17701035	chr19	14693699	-0.1023	0.5982	0.865	0.98	CLEC17A	84.22
cg02380278	chr5	71756236	-0.03243	0.1897	0.865	0.98	ZNF366	96.28
cg20722987	chr11	1154976	-0.1046	0.6118	0.865	0.98		52.05
cg00367863	chr16	29854122	-0.07394	0.4324	0.865	0.98	MVP	87.53
cg25463742	chr1	10839574	-0.05834	0.3412	0.865	0.98	CASZ1	94.53
cg03512499	chr6	134216920	0.06323	0.3698	0.865	0.98		8.7
cg03629025	chr17	48195666	0.09323	0.5453	0.865	0.98	SAMD14	83.02
cg16606324	chr3	10149918	0.2249	1.315	0.865	0.98	C3orf24	82.11
cg03043157	chr6	97010903	0.1961	1.147	0.865	0.98	FHL5	83.2
cg12903529	chr12	65277488	-0.188	1.1	0.865	0.98		72.88
cg00068408	chr5	24644878	0.1135	0.664	0.865	0.98	CDH10	7.79
cg00746949	chr7	141437889	0.03328	0.1946	0.865	0.98	SSBP1	5.9
cg08703522	chr17	44898785	0.1538	0.8997	0.865	0.98		39.25
cg01189607	chr21	38596865	-0.0606	0.3544	0.865	0.98	DSCR3	92.21
cg03640110	chr7	122635026	0.08781	0.5136	0.865	0.98	TAS2R16	89.09
cg23756005	chr11	111364291	-0.07452	0.4359	0.865	0.98	BTG4	86.3
cg14377596	chr1	201709135	0.008227	0.04812	0.865	0.98	NAV1	1.42
cg12596096	chrX	119252099	0.1025	0.5999	0.865	0.98		78.44
cg25860465	chr10	130373108	-0.1028	0.6013	0.865	0.98		86.24
cg12564437	chr12	96464899	-0.1059	0.6193	0.865	0.98		56.86
cg09303582	chr19	50171647	-0.04046	0.2367	0.865	0.98	BCL2L12	93.84
cg08011844	chr2	242180152	0.08897	0.5206	0.865	0.98	HDLBP	86.04
cg02304863	chr2	69240429	0.01981	0.1159	0.865	0.98	ANTXR1	2.14
cg10475970	chr5	140772512	0.09972	0.5834	0.865	0.98	PCDHGA4	16.04
cg05490757	chr17	77130342	-0.09325	0.5456	0.865	0.98	HRNBP3	79.18
cg17414508	chr1	44398516	-0.07887	0.4615	0.865	0.98	ARTN	79.74
cg04611801	chr17	56402029	-0.1266	0.7405	0.865	0.98	BZRAP1	17.14
cg09581940	chr19	55692526	-0.1482	0.8671	0.865	0.98	SYT5	63.2
cg01649497	chr8	2585235	0.4611	2.698	0.865	0.98		46.97
cg04665647	chr12	133351397	-0.05475	0.3203	0.865	0.98	GOLGA3	92.38
cg06220604	chr3	187465654	-0.1603	0.9382	0.865	0.98		48.37
cg03555227	chr5	170289070	-0.08756	0.5123	0.865	0.98	RANBP17	13.06
cg11821795	chr22	47611604	-0.1929	1.129	0.865	0.98		75.32
cg24001728	chr11	61058953	0.09195	0.538	0.865	0.98	VWCE	74.36
cg24569746	chrX	71352089	0.09393	0.5496	0.865	0.98	NHSL2	17.8
cg24619618	chr3	193185615	-0.1882	1.101	0.865	0.98	ATP13A4	74.24
cg26808293	chr16	3072207	0.08074	0.4725	0.865	0.98	TNFRSF12A	20.35
cg01782410	chr4	139621636	-0.5242	3.068	0.865	0.98		91.18
cg00508526	chr4	118954411	0.04829	0.2826	0.865	0.98	NDST3	4.28
cg12387106	chr12	133178249	-0.05591	0.3272	0.865	0.98		90.59
cg11524300	chr1	225658651	-0.04389	0.2569	0.865	0.98		93.92
cg21049501	chr17	70120411	-0.3448	2.018	0.865	0.98	SOX9	70.51
cg10479243	chr17	2599823	0.08831	0.5169	0.865	0.98	KIAA0664	89.18
cg10032671	chr10	133836742	-0.01862	0.109	0.865	0.98		3.13
cg18790597	chr4	17783331	-0.009093	0.05322	0.865	0.98	FAM184B	1.57
cg25988106	chr17	7258481	-0.6197	3.627	0.865	0.98	TMEM95	74.92
cg07270872	chr10	3678924	0.07823	0.4579	0.865	0.98		85.69
ch.2.3376566R	chr2	166772260	-0.1188	0.6955	0.865	0.98	TTC21B	6.91
cg00512031	chr4	5021976	-0.05738	0.3358	0.865	0.98	CYTL1	90.55
cg10590657	chr3	192538384	0.1168	0.6838	0.865	0.98	C3orf59	90.97
cg07540917	chr16	87742602	-0.01387	0.08117	0.865	0.98	KLHDC4	97.77
cg20800039	chr15	58891233	-0.06422	0.3759	0.865	0.98	ADAM10	95.14
cg11147815	chr14	24740287	-0.02206	0.1291	0.865	0.98	RABGGTA	2.9
cg15984661	chr19	46916520	0.04656	0.2725	0.865	0.98	CCDC8	7.29
cg13445126	chr19	46476565	0.01241	0.07263	0.865	0.98	NOVA2	2
cg22318996	chr7	77428337	-0.008542	0.05	0.865	0.98	PHTF2	1.53
cg09093656	chr17	16323481	-0.247	1.446	0.865	0.98	TRPV2	40.88
cg25898577	chr22	22292241	-0.1377	0.8064	0.865	0.98	PPM1F	81.52
cg00967519	chr6	44329051	-0.0923	0.5403	0.865	0.98	SPATS1	84.77
cg05659947	chr1	207262190	-0.04497	0.2633	0.865	0.98	C4BPB	93.68
cg26378984	chr11	116374243	0.08599	0.5034	0.865	0.98		85.34
cg17860201	chr15	67000955	0.0955	0.5591	0.865	0.98	SMAD6	89.24
cg06144990	chr12	50347628	-0.1029	0.6023	0.865	0.98	AQP2	30.96
cg02172533	chr6	32978593	0.04474	0.262	0.865	0.98	HLA-DOA	93.76
cg15133734	chr20	48728113	-0.1034	0.6052	0.865	0.98	UBE2V1	46.29
cg07473201	chr22	18231406	-0.11	0.6439	0.865	0.98	BID	92.3
cg06835581	chr12	123433185	-0.04948	0.2897	0.865	0.98	ABCB9	92.51
cg09564913	chr11	125463439	0.01783	0.1044	0.865	0.98	STT3A	3.1
cg11548404	chr12	133076622	-0.02122	0.1243	0.865	0.98	FBRSL1	98.32
cg22163631	chr20	61643377	-0.1045	0.6116	0.865	0.98		87.8
cg07921184	chr16	71880281	-0.01117	0.06543	0.865	0.98	ATXN1L	2.47
cg19240090	chr2	229173193	-0.05214	0.3053	0.865	0.98		89.75
cg19734188	chr7	155327166	-0.1129	0.6607	0.865	0.98	CNPY1	67.18
cg18366748	chr4	159131324	0.02958	0.1732	0.865	0.98	TMEM144	4.6
cg10082165	chr14	25043758	-0.1098	0.6428	0.865	0.98	CTSG	58.44
cg13245152	chr11	31823238	0.137	0.8024	0.865	0.98	PAX6	17.33
cg01598327	chr22	45808669	-0.03083	0.1805	0.865	0.98	SMC1B	95.8
cg14277108	chr19	9879559	0.02168	0.1269	0.865	0.98	ZNF846	2.35
cg02632643	chr19	8370165	0.01529	0.08955	0.865	0.98	CD320	97.86
cg20728993	chr10	126137980	0.07486	0.4384	0.865	0.98	NKX1-2	10.17
cg24196053	chr4	1736433	-0.03796	0.2223	0.865	0.98	TACC3	94.95
cg22680459	chr6	149068180	0.09171	0.5371	0.865	0.98	UST	7.1
cg14608577	chr19	49230356	0.08086	0.4735	0.865	0.98	RASIP1	89.69
cg13366219	chr17	74236288	0.03468	0.2031	0.865	0.98	RNF157	2.03
cg22891413	chr5	1407569	0.08732	0.5114	0.865	0.98	SLC6A3	95.27
cg08595563	chr19	1438189	0.01132	0.06628	0.865	0.98	RPS15	1.65
cg02738205	chr16	82741062	-0.1013	0.5934	0.865	0.98	CDH13	80.58
cg18956908	chr6	33285075	-0.09423	0.5519	0.865	0.98	ZBTB22	87.22
cg15600987	chr1	151483609	0.007662	0.04487	0.865	0.98	CGN	1.26
cg21398280	chr8	876927	0.01432	0.08386	0.865	0.98		97.9
cg06020727	chr13	113490012	0.0406	0.2378	0.865	0.98	ATP11A	94.92
cg25781936	chr6	138750887	0.1166	0.6831	0.865	0.98	NHSL1	79.24
cg25624359	chr1	3437724	-0.0995	0.5828	0.865	0.98	MEGF6	82.06
cg12550600	chr7	1971169	-0.03192	0.187	0.865	0.98	MAD1L1	95.55
cg02415055	chr10	43354963	-0.04529	0.2653	0.865	0.98		92.6
cg01109897	chr11	70261100	0.03621	0.2121	0.865	0.98	CTTN	94.8
cg13154104	chr2	10443632	-0.04217	0.247	0.865	0.98	HPCAL1	4.31
cg02965712	chr1	77746028	0.09015	0.5281	0.865	0.98		53.5
cg10924085	chr10	134503433	0.2891	1.693	0.865	0.98	INPP5A	92.81
cg19455421	chr7	30174596	0.009405	0.0551	0.865	0.98	C7orf41	1.83
cg12322450	chrX	63263531	0.1076	0.6302	0.865	0.98		85.99
cg08215036	chr10	62188287	-0.04811	0.2818	0.865	0.98		91.93
cg22341865	chr1	10459003	0.008822	0.05168	0.865	0.98	PGD	1.32
cg25986723	chr11	111742147	-0.02936	0.172	0.865	0.98	ALG9	4.57
cg25992610	chr17	26368747	-0.01175	0.06886	0.865	0.98	NLK	2.21
cg13299931	chr1	54665711	-0.01747	0.1023	0.865	0.98	CYB5RL	2.85
cg05244778	chr17	12568499	-0.07249	0.4247	0.865	0.98	MYOCD	6.02
cg02647401	chrX	11775785	-0.07681	0.45	0.865	0.98	MSL3	22.49
cg17249224	chr5	1257061	0.09117	0.5341	0.865	0.98	TERT	86.42
cg16060551	chr6	12171670	-0.08155	0.4777	0.865	0.98		91.2
cg01085210	chr14	38067219	0.01891	0.1108	0.865	0.98		2.41
cg15700850	chr17	73720840	-0.1232	0.7218	0.865	0.98	ITGB4	69.23
cg01594125	chr4	185905070	-0.0177	0.1037	0.865	0.98		2.97
cg00787574	chr16	87723313	0.1084	0.6348	0.865	0.98	JPH3	87.19
cg14830722	chr1	179847159	-0.02609	0.1529	0.865	0.98	TOR1AIP2	3.63
cg09923855	chrX	135579466	-0.1976	1.158	0.865	0.98	HTATSF1	21.16
cg17206850	chr11	62693456	-0.01437	0.08421	0.865	0.98		2.42
cg17535702	chr6	146919633	-0.08116	0.4755	0.865	0.98	C6orf103	88.09
cg07794367	chr16	13107052	-0.09679	0.5671	0.865	0.98	SHISA9	40.55
cg02736288	chr16	86012573	-0.0794	0.4652	0.865	0.98		95.92
cg17050045	chr12	56660988	0.0118	0.06914	0.865	0.98	COQ10A	1.72
cg03975447	chr5	178741374	-0.04391	0.2573	0.865	0.98	ADAMTS2	96.8
cg21219327	chr11	67980012	0.02002	0.1173	0.865	0.98	SUV420H1	2.32
cg12527684	chr4	99851156	-0.1902	1.114	0.865	0.98	EIF4E	24.52
cg03354898	chr7	1950403	0.06859	0.4019	0.865	0.98	MAD1L1	87.97
cg02194789	chr21	38074478	0.02223	0.1303	0.865	0.98	SIM2	3.12
cg11986813	chr10	43429144	-0.01015	0.05946	0.865	0.98		1.71
cg14577155	chr7	67380832	-0.06334	0.3712	0.865	0.98		92.26
cg17230002	chr12	54689504	0.1304	0.7641	0.865	0.98	NFE2	61.53
cg27426044	chr1	204839864	-0.09342	0.5475	0.865	0.98	NFASC	78.79
cg22299191	chr17	7991169	0.1117	0.6546	0.865	0.98	ALOX12B	82.31
cg00715696	chr16	85660534	0.2618	1.534	0.865	0.98	KIAA0182	26.64
cg16925766	chr1	167683831	0.01386	0.0812	0.865	0.98		1.86
cg22846582	chr12	52848214	-0.1545	0.9054	0.865	0.98		77.03
cg00872104	chr16	50573061	-0.05849	0.3428	0.865	0.98		92.8
cg10985993	chr2	166810260	0.06134	0.3595	0.865	0.98	TTC21B	5.22
cg20916646	chr4	852691	0.09889	0.5796	0.865	0.98	GAK	89.5
cg07430608	chr12	68723002	-0.1975	1.158	0.865	0.98	MDM1	94.18
cg08042135	chr1	20501757	0.0699	0.4097	0.865	0.98	PLA2G2C	87.49
cg15786280	chr4	15779879	-0.01955	0.1146	0.865	0.98	CD38	3.27
cg15070798	chr16	740561	0.07186	0.4212	0.865	0.98	WDR24	5.36
cg11647944	chr12	5603148	0.04437	0.2601	0.865	0.98	NTF3	92.98
cg21536925	chr5	150399422	0.1388	0.8137	0.865	0.98	GPX3	91.04
cg25784359	chr6	30900299	-0.1724	1.011	0.865	0.98	SFTA2	91.59
cg17216243	chr2	170627694	-0.2969	1.74	0.865	0.98		32.48
cg27522154	chr1	48458463	-0.1143	0.6701	0.865	0.98		81.1
cg00308503	chr5	160171384	0.1206	0.7068	0.865	0.98	ATP10B	72.08
cg19577617	chr2	191745301	0.03342	0.1959	0.865	0.98	GLS	5.8
cg07594074	chr5	52774551	0.04543	0.2663	0.865	0.98		7.92
cg18099070	chr7	157845265	0.03687	0.2161	0.865	0.98	PTPRN2	95.1
cg09203802	chr10	82178348	-0.07273	0.4263	0.865	0.98	C10orf58	90.42
cg16417308	chr6	168376251	-0.07767	0.4553	0.865	0.98		91.91
cg11775579	chr2	50232611	-0.05361	0.3143	0.865	0.98	NRXN1	91.04
cg17298818	chr8	41420945	-0.1201	0.704	0.865	0.98		85.89
cg01992890	chr3	72897260	-0.0144	0.08441	0.865	0.98	SHQ1	2.37
cg01615880	chr6	138893677	0.08622	0.5055	0.865	0.98	NHSL1	8.26
cg22707878	chr3	122604848	-0.0796	0.4667	0.865	0.98	LOC100129550	90.44
cg00667937	chr2	168572563	-0.09197	0.5392	0.865	0.98		92.83
cg18413218	chr14	77371470	-0.04197	0.2461	0.865	0.98		5.53
cg21571602	chr2	113035598	-0.2209	1.295	0.865	0.98	ZC3H6	78.83
cg08248366	chr19	14247414	0.01156	0.06777	0.865	0.98	ASF1B	1.66
cg24714561	chr14	90001131	-0.0392	0.2298	0.865	0.98	FOXN3	95.15
cg10846615	chr2	119599189	-0.05806	0.3404	0.865	0.98		7.08
cg06950070	chr19	6502301	0.01561	0.09152	0.865	0.98	TUBB4	2.45
cg16929187	chr11	71791555	0.01501	0.08803	0.865	0.98	LRTOMT	1.97
cg19498356	chr18	9141063	0.233	1.366	0.865	0.98	ANKRD12	88.34
cg03914925	chr6	170405976	-0.06807	0.3992	0.865	0.98		91.62
cg17602168	chr20	61619051	0.0708	0.4152	0.865	0.98		91.77
cg16991671	chr14	54956552	-0.134	0.7857	0.865	0.98	GMFB	59.93
cg20554312	chr14	94547496	0.01475	0.08648	0.865	0.98	DDX24	1.58
cg03294164	chr7	35077725	0.01006	0.05898	0.865	0.98	DPY19L1	1.87
cg15880348	chr15	25418074	-0.1207	0.7078	0.865	0.98		83.83
cg23670794	chr3	111313065	-0.04465	0.2618	0.865	0.98	ZBED2	92.41
cg13647978	chr9	117136408	0.0805	0.4721	0.865	0.98	AKNA	85.36
cg16544737	chr6	24925385	-0.2343	1.374	0.865	0.98		72.15
cg03792042	chr8	145045235	0.222	1.302	0.865	0.98	PLEC1	71.03
cg00487155	chr16	87740757	-0.07909	0.4639	0.865	0.98	LOC100129637	86.76
cg16739544	chr16	85518792	0.1663	0.9754	0.865	0.98		66.56
cg07564061	chr17	5389550	0.0442	0.2592	0.865	0.98	DERL2	6.02
cg00661245	chr8	11660924	-0.016	0.09382	0.865	0.98	FDFT1	3.11
cg00398617	chr8	145234951	0.09852	0.5779	0.865	0.98	HEATR7A	85.75
cg20924425	chr2	240121297	0.06649	0.39	0.865	0.98	HDAC4	90.63
cg00432789	chr1	211650394	0.05588	0.3278	0.865	0.98	RD3	90.17
cg05360208	chr14	20881699	-0.01285	0.07538	0.865	0.98	TEP1	2.11
cg01488770	chr17	59474078	0.07116	0.4174	0.865	0.98		9.19
cg20359524	chr15	89878039	0.01183	0.06937	0.865	0.98	POLG	2.19
cg21396646	chr1	234039761	0.1695	0.9942	0.865	0.98	SLC35F3	78.53
cg02974808	chr6	104973735	0.0825	0.484	0.865	0.98		6.35
cg21615567	chr1	228327527	-0.09096	0.5336	0.865	0.98	GUK1	9.03
cg14332368	chr3	43151328	-0.06798	0.3988	0.865	0.98		92.09
cg22755932	chr15	98504668	-0.06754	0.3962	0.865	0.98	ARRDC4	8.53
cg15214229	chr20	35275274	0.05337	0.3131	0.865	0.98	SLA2	93.57
cg26689780	chr4	10079554	-0.1186	0.6957	0.865	0.98	WDR1	40.4
cg14008631	chr9	125377340	0.07063	0.4144	0.865	0.98	OR1Q1	90.01
cg11317377	chr15	79725737	-0.1326	0.7782	0.865	0.98	KIAA1024	44.32
cg04093972	chr1	61516130	0.04899	0.2874	0.865	0.98		6.31
cg12209313	chr1	228470904	0.0396	0.2324	0.865	0.98	OBSCN	95.02
cg24980040	chr10	1714535	0.06201	0.3638	0.865	0.98	ADARB2	95.96
cg18795116	chr3	14400589	0.04421	0.2594	0.865	0.98		93.74
cg13763661	chr9	140168826	-0.05808	0.3408	0.865	0.98		90.49
cg19551199	chr19	585260	-0.05849	0.3432	0.865	0.98		93.5
cg08323480	chr6	168139199	-0.04666	0.2738	0.865	0.98		94.07
cg22159647	chr3	65334190	-0.185	1.086	0.865	0.98		85.41
cg02447268	chr7	2155082	-0.1254	0.7356	0.865	0.98	MAD1L1	76.2
cg03699623	chr2	121200515	0.03386	0.1987	0.865	0.98		4.18
cg09374772	chr6	30646794	0.1121	0.6577	0.865	0.98	KIAA1949	27.49
cg08000278	chr4	109683819	0.009887	0.05802	0.865	0.98	AGXT2L1	1.86
cg25150721	chr1	100826388	0.1377	0.808	0.865	0.98	CDC14A	73.43
cg15724113	chr6	31126139	-0.02577	0.1512	0.865	0.98	CCHCR1	2.67
cg20855557	chr6	26056559	-0.01026	0.06019	0.865	0.98	HIST1H1C	2.12
cg17230874	chr3	125932073	0.04156	0.2439	0.865	0.98		2.98
cg05313771	chr19	1762435	-0.05706	0.3349	0.865	0.98	ONECUT3	5.81
cg02357755	chr8	120886845	0.009175	0.05385	0.865	0.98	DEPDC6	1.66
cg08488756	chr21	45551018	0.07717	0.4529	0.865	0.98	PWP2	83
cg15803221	chr17	38473166	-0.1703	0.9998	0.865	0.98	RARA	88.04
cg09395805	chr6	27186076	0.484	2.841	0.865	0.98		58.4
cg04139515	chr13	78272639	-0.08757	0.514	0.865	0.98	SLAIN1	7.06
cg01338296	chr7	129556606	0.5813	3.412	0.865	0.98	UBE2H	84.51
cg01386425	chr12	118407487	-0.1197	0.7024	0.865	0.98	KSR2	17.21
cg27526149	chr1	33430462	0.01102	0.0647	0.865	0.98	RNF19B	2.05
cg07747177	chr4	52708877	0.04842	0.2842	0.865	0.98	DCUN1D4	6.1
cg17526462	chr10	49892927	-0.107	0.6282	0.865	0.98	WDFY4	14.12
cg21570709	chr1	150592475	-0.1642	0.964	0.865	0.98		35.67
cg17178175	chr2	178109973	-0.1637	0.961	0.865	0.98	NFE2L2	68.05
cg04661629	chr1	26687174	0.0924	0.5424	0.865	0.98		12.88
cg20998770	chr6	146136106	0.008795	0.05163	0.865	0.98	FBXO30	1.63
cg12858075	chr2	11606497	0.04873	0.2861	0.865	0.98	E2F6	5.01
cg08451243	chr11	1273788	-0.08716	0.5116	0.865	0.98	MUC5B	89.9
cg19811231	chr3	108540299	0.06078	0.3568	0.865	0.98	TRAT1	92.24
cg26968501	chrX	82765734	-0.102	0.599	0.865	0.98		10.37
cg13961400	chr6	31657548	0.08824	0.518	0.865	0.98	BAT5	62.07
cg22180410	chr4	187646446	0.08772	0.515	0.865	0.98	FAT1	16.58
cg12806381	chr1	27114177	-0.04748	0.2787	0.865	0.98	PIGV	4.72
cg08493106	chr17	8534901	-0.01845	0.1083	0.865	0.98	MYH10	2.29
cg18075755	chr4	15429967	1.1	6.457	0.865	0.98	C1QTNF7	50.08
cg23337382	chr4	22517965	0.08801	0.5168	0.865	0.98	GPR125	6.99
cg16638748	chr12	124829288	0.02517	0.1478	0.865	0.98	NCOR2	97.29
cg17759605	chr1	117210817	0.09383	0.551	0.865	0.98	IGSF3	80.7
cg17383207	chr2	97426488	0.08284	0.4864	0.865	0.98	CNNM4	7.9
cg20407861	chr6	151612965	0.1021	0.5996	0.865	0.98	AKAP12	83.35
cg17121140	chr13	111719003	-0.215	1.263	0.865	0.98		19.32
cg17059675	chr3	126237289	0.08939	0.5249	0.865	0.98	UROC1	87.68
cg18256236	chr2	54013944	0.01695	0.09952	0.865	0.98	LOC100302652	2.77
cg00801134	chr8	143856487	-0.07586	0.4455	0.865	0.98	LYNX1	89.16
cg10324158	chr3	45067713	0.1524	0.895	0.865	0.98	CLEC3B	59.49
cg18849847	chr7	158030726	-0.08265	0.4854	0.865	0.98	PTPRN2	90.82
cg06375062	chr2	40149258	0.04851	0.2849	0.865	0.98		92.76
cg03361817	chr10	63663270	0.01271	0.07463	0.865	0.98	ARID5B	2.07
cg22548714	chr4	100573330	0.1027	0.6033	0.865	0.98		84.32
cg20723773	chr7	2080150	0.05748	0.3376	0.865	0.98	MAD1L1	90.71
cg26639401	chr17	45773857	0.07823	0.4595	0.865	0.98	TBKBP1	90.16
cg17101216	chr19	12622131	-0.04806	0.2823	0.865	0.98	ZNF709	91.67
cg19142133	chr17	73827687	0.07423	0.436	0.865	0.98	UNC13D	85.68
cg03740167	chr10	23463746	0.06198	0.364	0.865	0.98		8.15
cg27179622	chr1	226127290	-0.4785	2.811	0.865	0.98	LEFTY2	17.8
ch.4.10698657R	chr4	11089559	0.1017	0.5976	0.865	0.98		7.83
cg18501615	chr20	31331290	0.02134	0.1253	0.865	0.98	COMMD7	1.89
cg25831189	chr6	130342046	-0.03362	0.1975	0.865	0.98	L3MBTL3	2.85
cg25360180	chr12	101110281	0.1338	0.786	0.865	0.98		20.92
cg04244849	chr1	46929878	-0.0665	0.3906	0.865	0.98		88.63
cg22444445	chr2	25354986	0.1428	0.8388	0.865	0.98	EFR3B	15.71
cg03349397	chr6	6588693	-0.1796	1.055	0.865	0.98	LY86	52.42
cg11284959	chr5	86205515	0.08582	0.5041	0.865	0.98		88.22
cg12563644	chr5	87956996	-0.01463	0.08596	0.865	0.98	LOC645323	1.69
cg04145557	chr15	74907272	-0.02087	0.1226	0.865	0.98	CLK3	3.19
cg25252495	chr10	6531856	-0.03446	0.2024	0.865	0.98	PRKCQ	94.6
cg06907580	chr17	8093498	0.01222	0.07177	0.865	0.98	C17orf59	2.13
cg24132006	chr13	42846305	0.0282	0.1657	0.865	0.98	AKAP11	1.71
cg17964955	chr10	48390936	0.07175	0.4215	0.865	0.98	RBP3	85.29
cg07094340	chr16	2236773	-0.01495	0.08783	0.865	0.98	CASKIN1	98.2
cg17364251	chr5	1706378	0.09359	0.5499	0.865	0.98		88.93
cg10982964	chr5	177714024	-0.07992	0.4696	0.865	0.98	COL23A1	92.02
cg16026522	chr7	2137679	-0.1188	0.6978	0.865	0.98	MAD1L1	83.72
cg02614932	chr10	349042	-0.1139	0.6694	0.865	0.98	DIP2C	84.76
cg14563754	chr9	26947515	-0.01047	0.06154	0.865	0.98	PLAA	1.52
cg05777962	chr1	247614860	0.09497	0.558	0.865	0.98	OR2B11	88.95
cg10192877	chr21	43641690	0.09697	0.5698	0.865	0.98	ABCG1	79.96
cg23745644	chr21	43916478	0.01018	0.05981	0.865	0.98	RSPH1	1.36
cg06103218	chr4	2073751	0.05529	0.3249	0.865	0.98	POLN	91.17
cg07627485	chr7	100464958	-0.06968	0.4095	0.865	0.98	TRIP6	8.82
cg07173670	chr16	89575361	0.03261	0.1916	0.865	0.98	SPG7	2.5
cg26841425	chr10	45958771	-0.1593	0.9361	0.865	0.98	MARCH8	46.36
cg02571470	chr2	73294845	0.1763	1.036	0.865	0.98	SFXN5	74.76
cg09005971	chr10	133156015	0.2279	1.339	0.865	0.98		66.99
cg21810305	chr12	110778935	-0.04089	0.2403	0.865	0.98	ATP2A2	93.45
cg01008088	chr12	131517623	-0.5801	3.41	0.865	0.98	GPR133	80.3
cg05175213	chrX	145077477	0.04541	0.2669	0.865	0.98	MIR888	93.71
cg02659402	chr1	236925877	-0.1468	0.8628	0.865	0.98	ACTN2	84.76
cg19319487	chr11	73232747	0.1272	0.7478	0.865	0.98	FAM168A	19.12
cg19318098	chr1	228700583	0.09966	0.5857	0.865	0.98		72.53
cg25730804	chr7	89747682	-0.07223	0.4245	0.865	0.98	DPY19L2P4	29.69
cg01646864	chr7	99997663	-0.03554	0.2089	0.865	0.98	PILRA	93.5
cg25509121	chr17	61851092	-0.03203	0.1883	0.865	0.98	DDX42	4.12
cg16190718	chr6	31939106	-0.1365	0.8026	0.865	0.98	STK19	54.81
cg13497525	chr11	61511973	-0.0535	0.3145	0.865	0.98	DAGLA	94.68
cg12057318	chr11	36615351	0.04651	0.2734	0.865	0.98	C11orf74	92.01
cg12662576	chr11	59317890	-0.0495	0.291	0.865	0.98		5.79
cg12142521	chr2	111490495	0.02491	0.1464	0.865	0.98	ACOXL	1.52
cg01803541	chr15	100890243	0.0367	0.2158	0.865	0.98	FLJ42289	3.7
cg17984469	chr6	109777324	0.06827	0.4013	0.865	0.98	MICAL1	6.62
cg03551963	chr5	39502320	0.09804	0.5763	0.865	0.98		8.9
cg27232569	chr2	232455630	0.08763	0.5151	0.865	0.98		88.75
cg09316543	chr20	36156580	0.03815	0.2242	0.865	0.98	BLCAP	4.21
cg03025465	chr3	141163704	0.1222	0.7186	0.865	0.98	ZBTB38	46.92
cg08983279	chr16	46663534	-0.1745	1.026	0.865	0.98		47.66
cg20161179	chr4	4863282	-0.03322	0.1953	0.865	0.98	MSX1	4.06
cg11954852	chr17	76521202	-0.06331	0.3722	0.865	0.98	DNAH17	89.97
cg02640266	chr16	81132798	-0.04344	0.2554	0.865	0.98		93.64
cg09039561	chr7	84177905	-0.1914	1.125	0.865	0.98		85.8
cg01952234	chr11	32457130	-0.01129	0.06636	0.865	0.98	WT1	1.52
cg23090632	chr8	94712373	-0.06473	0.3806	0.865	0.98	FAM92A1	6.53
cg26186549	chr6	169261475	0.3966	2.332	0.865	0.98		61.86
cg01427142	chr7	144101769	-0.05009	0.2945	0.865	0.98	NOBOX	91.26
cg00774088	chr15	26109245	-0.2116	1.244	0.865	0.98	ATP10A	84.97
cg26930596	chr1	2082315	0.2	1.176	0.865	0.98	PRKCZ	50.08
cg26860113	chr20	361741	-0.01677	0.09861	0.865	0.98	TRIB3	2.58
cg08078137	chr12	19593453	0.2684	1.578	0.865	0.98	AEBP2	15.55
cg17659300	chr12	106035583	0.0649	0.3816	0.865	0.98		85.06
cg06369407	chr1	234045196	-0.1069	0.6283	0.865	0.98	SLC35F3	86.47
cg09565002	chr4	15939889	-0.1392	0.8185	0.865	0.98	FGFBP1	67.45
cg02167201	chr10	105209452	0.09613	0.5653	0.865	0.98	CALHM2	74.94
cg18634516	chr6	33094639	-0.1351	0.7947	0.865	0.98	HLA-DPB2	90.53
cg08813936	chr6	33420121	-0.09664	0.5683	0.865	0.98	SYNGAP1	84.6
cg23169111	chr20	3065582	-0.1257	0.7391	0.865	0.98	AVP	59.22
cg14143887	chr9	102061988	-0.04565	0.2685	0.865	0.98		92.93
cg27193080	chr3	129160612	-0.06947	0.4085	0.865	0.98	IFT122	89.08
cg05368942	chr1	110881960	0.03201	0.1883	0.865	0.98	RBM15	4.72
cg04506569	chr2	234837977	-0.1357	0.7979	0.865	0.98	TRPM8	39.59
cg10917602	chr16	30996630	0.1272	0.7479	0.865	0.98	HSD3B7	86.1
cg10593232	chr17	4378180	-0.1043	0.6133	0.865	0.98	SPNS3	90.85
cg01288674	chr18	45936515	-0.02748	0.1616	0.865	0.98		4.16
cg20910008	chr8	22301378	-0.1585	0.932	0.865	0.98	PPP3CC	42.89
cg10099445	chr20	42741239	-0.1425	0.838	0.865	0.98	JPH2	71.78
cg19246266	chr1	68697366	0.02085	0.1227	0.865	0.98	GPR177	2.94
cg03078672	chr10	134733076	0.1078	0.6342	0.865	0.98		90.12
cg12804532	chr2	219157511	0.05332	0.3137	0.865	0.98	TMBIM1	9.53
cg00077297	chr15	79505621	-0.11	0.6469	0.865	0.98		83.62
cg15627347	chr7	57472504	-0.1427	0.8393	0.865	0.98		33.36
cg18192610	chr2	44741623	-0.04819	0.2835	0.865	0.98	C2orf34	92.18
cg17304635	chr2	2633447	0.02108	0.124	0.865	0.98		97.61
cg06830268	chr1	53926931	0.04843	0.2849	0.865	0.98	DMRTB1	96.04
cg24826812	chrX	134654612	0.1375	0.8092	0.865	0.98	DDX26B	21.31
cg27658254	chr8	142140021	-0.05185	0.305	0.865	0.98	DENND3	6.56
cg07248407	chr19	10829176	0.009715	0.05715	0.865	0.98	MIR638	1.32
cg09460563	chr7	6191780	-0.06537	0.3846	0.865	0.98	USP42	92.49
cg01617074	chr8	142238504	0.06193	0.3644	0.865	0.98	SLC45A4	92.26
cg00399295	chr16	29813630	0.0661	0.3889	0.865	0.98	KIF22	90.26
cg02308366	chr7	138145031	-0.008413	0.0495	0.865	0.98	TRIM24	1.49
cg22432024	chr13	101167797	-0.2729	1.606	0.865	0.98	PCCA	63.7
cg07801607	chrX	101146494	-0.08623	0.5074	0.865	0.98	ZMAT1	79.86
cg01117213	chr5	153433058	-0.0427	0.2513	0.865	0.98	MFAP3	94.37
cg15411034	chr11	1466891	-0.1149	0.6763	0.865	0.98	BRSK2	72.69
cg17852507	chr4	154125720	-0.1368	0.8048	0.865	0.98	TRIM2	84.66
cg15002541	chr11	392903	-0.07586	0.4464	0.865	0.98	PKP3	90
cg03140118	chr1	37939320	-0.1241	0.7301	0.865	0.98	ZC3H12A	10.13
cg25746923	chr17	47988546	-0.08941	0.5261	0.865	0.98		27.89
cg20136444	chr3	183903974	0.009539	0.05613	0.865	0.98	ABCF3	1.49
cg24919806	chr10	34189023	0.1227	0.7221	0.865	0.98		83.31
cg04608317	chr7	117824414	-0.01596	0.09392	0.865	0.98	NAA38	2.35
cg13861407	chr19	36229141	0.08537	0.5024	0.865	0.98	MLL4	90.08
cg00815013	chrX	107681737	0.08382	0.4933	0.865	0.98	COL4A5	10.74
cg02689640	chr13	112508127	0.0633	0.3725	0.865	0.98		89.72
cg11934427	chr17	25982162	-0.1273	0.7494	0.865	0.98		24.86
cg04530214	chr16	30816719	0.1392	0.8191	0.865	0.98		26.7
cg13458875	chr9	139345474	-0.06563	0.3863	0.865	0.98	SEC16A	90.54
cg23546506	chr8	1589365	-0.07494	0.4411	0.865	0.98	DLGAP2	91.16
cg08303550	chr7	4347708	-0.1308	0.7697	0.865	0.98		41.2
cg13189207	chr1	45083124	0.03369	0.1983	0.865	0.98	RNF220	95.85
cg25194807	chr1	6295368	-0.1464	0.8619	0.865	0.98	ICMT	7.13
cg10626816	chr1	39025249	0.009137	0.05378	0.865	0.98		1.42
cg10140104	chr16	1060680	0.1315	0.7738	0.865	0.98		33.39
cg15636087	chr19	58194098	0.09777	0.5755	0.865	0.98	ZNF551	45.97
ch.16.1230298R	chr16	56326795	-0.01924	0.1133	0.865	0.98	GNAO1	2.73
cg22071224	chr2	171572348	0.05362	0.3157	0.865	0.98	LOC440925	5.98
cg25497796	chr13	20876280	0.2422	1.426	0.865	0.98		71.21
cg19879491	chr3	42803396	0.09402	0.5535	0.865	0.98	CCDC13	76.94
cg19988346	chr2	120124447	-0.01285	0.07563	0.865	0.98	DBI	1.83
cg16519217	chr6	31038713	-0.1576	0.9276	0.865	0.98		54.65
cg04187814	chr15	81136522	-0.06444	0.3794	0.865	0.98	KIAA1199	90.28
cg23415916	chr5	14178469	0.05348	0.3148	0.865	0.98	TRIO	91.54
cg18333694	chr11	357882	-0.07471	0.4399	0.865	0.98		81.02
cg12228245	chr3	54157557	0.01902	0.112	0.865	0.98	CACNA2D3	3.09
cg22256631	chr3	181443971	-0.04458	0.2624	0.865	0.98	SOX2OT	6.3
cg25705558	chr15	74421918	-0.041	0.2414	0.865	0.98	ISLR2	6.78
cg01888206	chr1	36850933	0.01532	0.09019	0.865	0.98	STK40	1.93
cg08491467	chr22	18894283	-0.03078	0.1812	0.865	0.98	DGCR6	3.91
cg24928053	chr2	168130989	0.08428	0.4962	0.865	0.98		85.67
cg11407507	chr15	24043183	-0.1361	0.8011	0.865	0.98		79.96
cg03545133	chr16	70473447	0.03116	0.1835	0.865	0.98	ST3GAL2	3.47
cg07441565	chr10	81107090	0.01482	0.08724	0.865	0.98	PPIF	2.61
cg22379576	chr1	173790504	0.06172	0.3634	0.865	0.98	CENPL	92.1
cg24525646	chr18	33709861	0.01754	0.1033	0.865	0.98	ELP2	1.51
cg26708319	chr4	111552040	0.01494	0.08798	0.865	0.98	PITX2	2.73
cg08388746	chr1	54518349	-0.2465	1.452	0.865	0.98	TMEM59	43.49
cg26633084	chr4	56660328	-0.1918	1.13	0.865	0.98		80.01
cg07157058	chr6	7390083	0.1216	0.7159	0.865	0.98	CAGE1	3.8
cg11676221	chr2	43823573	-0.01942	0.1144	0.865	0.98	THADA	3.12
cg10162019	chr5	146889701	-0.04508	0.2655	0.865	0.98		4.88
cg18718261	chr5	132731938	-0.0423	0.2491	0.866	0.98	FSTL4	93.1
cg09141993	chr16	90081981	-0.05256	0.3095	0.866	0.98	DBNDD1	92.87
cg18366108	chr5	226170	-0.055	0.3239	0.866	0.98	SDHA	93.44
cg02879798	chr14	24800305	-0.1175	0.6922	0.866	0.98	ADCY4	85.36
cg13623435	chr18	74534028	0.04619	0.272	0.866	0.98		4.72
cg13175778	chr17	202759	-0.2064	1.215	0.866	0.98	RPH3AL	63.01
cg14435109	chr2	223288714	0.02468	0.1453	0.866	0.98	SGPP2	3.89
cg24956176	chr17	33542219	-0.1395	0.8213	0.866	0.98		44.67
cg10808936	chr1	159173216	0.05703	0.3359	0.866	0.98	DARC	90.62
cg09322655	chr1	154544294	0.09783	0.5762	0.866	0.98	CHRNB2	90.89
cg01934638	chr1	3720744	-0.06638	0.391	0.866	0.98		93.03
cg15700009	chr11	18415711	0.1303	0.7677	0.866	0.98	LDHA	35.35
cg18435674	chr17	38821155	-0.1808	1.065	0.866	0.98	KRT222	67.14
cg10583941	chr1	16770233	0.04658	0.2744	0.866	0.98	NECAP2	92.87
cg13000912	chr6	100056060	0.09891	0.5826	0.866	0.98	PRDM13	3.75
cg27584713	chr6	12717016	0.07471	0.4401	0.866	0.98	PHACTR1	90.66
cg05867215	chr11	66112760	-0.03396	0.2001	0.866	0.98	BRMS1	6.87
cg19322445	chr10	120801832	0.03697	0.2178	0.866	0.98	EIF3A	95.87
cg14134003	chr9	88952877	0.2225	1.311	0.866	0.98	ZCCHC6	26.74
cg19512521	chr14	23821902	-0.01746	0.1029	0.866	0.98	SLC22A17	2.89
cg13612055	chr5	80687790	-0.6949	4.094	0.866	0.98	RNU5E	74.17
cg05512505	chr19	7968863	0.01822	0.1073	0.866	0.98	MAP2K7	1.52
cg02828016	chr6	24646676	-0.09711	0.5722	0.866	0.98	KIAA0319	7.47
cg00556132	chr3	11684351	0.04197	0.2473	0.866	0.98	VGLL4	1.87
cg11524400	chr11	1778524	-0.2095	1.234	0.866	0.98	HCCA2	57.7
cg05987787	chr6	158448508	0.02175	0.1282	0.866	0.98	SYNJ2	96.71
cg11894474	chr6	41411455	0.1238	0.7296	0.866	0.98		81.88
cg26336731	chr22	42016984	-0.01198	0.07056	0.866	0.98	XRCC6	1.66
cg04889800	chr1	16163555	-0.1861	1.097	0.866	0.98	FLJ37453	11.69
cg00524561	chr12	125197665	0.1654	0.9748	0.866	0.98		72.6
cg00579200	chr11	133705235	0.03697	0.2179	0.866	0.98		3.55
cg27349333	chr10	5406971	-0.05531	0.3259	0.866	0.98	UCN3	92.8
cg04492769	chr7	157314300	0.07238	0.4265	0.866	0.98		90.39
cg12253191	chr7	74021054	0.1228	0.7237	0.866	0.98		3.2
cg19606096	chr12	93861141	-0.1067	0.629	0.866	0.98	MRPL42	10.62
cg14068146	chr5	176940708	-0.009432	0.05558	0.866	0.98	DDX41	98.62
cg04466963	chr2	240612342	-0.1267	0.7463	0.866	0.98		89.3
cg17082568	chr17	42027295	0.2921	1.722	0.866	0.98		86.39
cg23463467	chr20	60627584	-0.125	0.7367	0.866	0.98	TAF4	80.8
cg10172459	chr19	45507844	0.02858	0.1684	0.866	0.98	RELB	95.38
cg06921107	chr6	30570103	-0.06654	0.3921	0.866	0.98	PPP1R10	89.44
cg07013680	chr15	42186124	-0.1493	0.8802	0.866	0.98	SPTBN5	70.12
cg12524531	chr18	77193581	0.09778	0.5763	0.866	0.98	NFATC1	88.39
cg10523696	chr4	106750	-0.1278	0.7535	0.866	0.98	ZNF718	84.33
cg14022377	chr9	33290949	-0.02222	0.131	0.866	0.98	SUGT1P1	3.2
cg24462702	chrX	135730445	-0.1499	0.8833	0.866	0.98	CD40LG	86.67
cg01179256	chr12	105141965	-0.09967	0.5874	0.866	0.98	CHST11	54.75
cg08751950	chr7	2416396	0.07714	0.4546	0.866	0.98	EIF3B	85.18
cg03195147	chr3	75441804	-0.06063	0.3574	0.866	0.98		92.43
cg10081626	chr10	103326216	0.168	0.9903	0.866	0.98		56.69
cg01169873	chr16	77876574	0.06421	0.3785	0.866	0.98	VAT1L	89.97
cg08318506	chr11	34938348	-0.04501	0.2653	0.866	0.98	PDHX	5.36
cg16449219	chr14	51290169	-0.1049	0.6184	0.866	0.98	NIN	83.94
cg09325174	chr14	50154983	-0.06276	0.37	0.866	0.98	POLE2	6.78
cg23973371	chr6	32132649	0.08588	0.5063	0.866	0.98	EGFL8	82.9
cg16520737	chr19	1021368	0.09734	0.5738	0.866	0.98	C19orf6	4.02
cg22016654	chr1	63783524	-0.05146	0.3034	0.866	0.98		4.35
cg20242379	chr19	47976356	-0.2734	1.612	0.866	0.98	SLC8A2	91.63
cg26138202	chr7	12628677	-0.05226	0.3081	0.866	0.98	SCIN	92.92
cg24355048	chr14	25045028	0.1081	0.6371	0.866	0.98	CTSG	55.63
cg11850468	chr5	180231185	0.1809	1.066	0.866	0.98	MGAT1	16.16
cg04489717	chr10	134830157	0.08971	0.5289	0.866	0.98		89.69
cg18830978	chr13	45563598	-0.1404	0.8279	0.866	0.98	KIAA1704	19.95
cg11626582	chr10	3761802	-0.08748	0.5157	0.866	0.98		83.08
cg19359218	chr6	30181936	-0.03762	0.2218	0.866	0.98	TRIM26	4.52
cg04153114	chr8	99129570	-0.05369	0.3165	0.866	0.98	POP1	4.31
cg11022537	chr4	177738806	0.1033	0.6092	0.866	0.98		89.84
cg10132694	chr19	54876752	0.2114	1.246	0.866	0.98	LAIR1	18.1
cg26146949	chr15	42264823	0.01075	0.06336	0.866	0.98	EHD4	1.81
cg11088672	chr4	142678613	0.1642	0.968	0.866	0.98		45.75
cg26335530	chr1	2060642	0.0836	0.4929	0.866	0.98	PRKCZ	82.01
cg22891003	chr7	537740	0.1058	0.6236	0.866	0.98	PDGFA	88.78
cg17761990	chr3	53042940	-0.04438	0.2617	0.866	0.98	SFMBT1	95.5
cg22682682	chr8	57070217	-0.1455	0.8579	0.866	0.98		22.75
cg21297772	chr1	48688453	-0.09587	0.5653	0.866	0.98	SLC5A9	75.2
cg15974053	chr19	49339789	-0.03642	0.2147	0.866	0.98	HSD17B14	4.06
cg22428691	chr1	223926325	-0.0651	0.3839	0.866	0.98	CAPN2	88.11
cg13858974	chr9	86149293	-0.1367	0.8061	0.866	0.98	FRMD3	81.76
cg20465899	chr19	36125031	-0.05181	0.3055	0.866	0.98	RBM42	93.47
cg19709414	chr15	74912408	-0.09575	0.5647	0.866	0.98	CLK3	88.71
cg03768017	chr4	185747375	0.07243	0.4271	0.866	0.98	ACSL1	3.4
cg21787206	chr12	122326515	-0.01838	0.1084	0.866	0.98	PSMD9	2.9
cg04505333	chr3	196229769	0.01905	0.1124	0.866	0.98	RNF168	3.27
cg27084903	chr10	89621920	0.01878	0.1107	0.866	0.98	PTEN	2.57
cg18144707	chr6	33168237	-0.01159	0.06835	0.866	0.98	SLC39A7	1.53
cg00601953	chr7	155856104	0.02142	0.1263	0.866	0.98		97.54
ch.4.75060773F	chr4	74841909	0.03613	0.2131	0.866	0.98		5
cg15836374	chr12	132938027	-0.06636	0.3914	0.866	0.98		90.76
cg27648006	chr12	131526535	0.1031	0.6083	0.866	0.98	GPR133	82.99
cg01132407	chr4	645781	-0.4928	2.907	0.866	0.98	PDE6B	67.12
cg01091239	chr20	13764329	-0.1077	0.635	0.866	0.98	C20orf7	87.69
cg17198587	chr3	98620816	0.02742	0.1618	0.866	0.98	DCBLD2	4.23
cg22274395	chr4	141490067	0.01075	0.06343	0.866	0.98	UCP1	1.7
cg26271591	chr2	178125956	0.2179	1.285	0.866	0.98	NFE2L2	71.01
cg08498653	chrX	18459007	-0.2013	1.188	0.866	0.98	CDKL5	93.76
cg19725098	chr17	35749200	-0.04799	0.2831	0.866	0.98	ACACA	91.58
cg25985480	chr5	1484002	-0.04645	0.274	0.866	0.98	LPCAT1	94.86
cg07563943	chr5	13843916	0.0787	0.4643	0.866	0.98	DNAH5	85.74
cg24762501	chr19	51530751	0.145	0.8552	0.866	0.98	KLK11	60.48
cg08894891	chr19	19040364	0.05194	0.3064	0.866	0.98	HOMER3	95.13
cg03457027	chr8	94573377	-0.1328	0.7836	0.866	0.98		80.09
cg23712530	chr14	102964522	-0.09225	0.5443	0.866	0.98	TECPR2	88.83
cg02214783	chr1	3688257	0.06657	0.3927	0.866	0.98	LOC388588	91.9
cg09074260	chr11	94707049	0.02203	0.13	0.866	0.98	KDM4D	3.25
cg01648861	chr8	145767815	-0.08268	0.4878	0.866	0.98	KIAA1688	84.22
cg19922137	chr1	210111561	0.05307	0.3131	0.866	0.98	SYT14	2.07
cg00905354	chr6	170059414	0.07008	0.4135	0.866	0.98	WDR27	95.15
cg13597629	chr6	149777806	0.1262	0.7448	0.866	0.98	ZC3H12D	84.38
cg09040277	chr17	2234581	0.02891	0.1706	0.866	0.98	TSR1	95.71
cg04526087	chr5	33033060	-0.09176	0.5415	0.866	0.98		89.31
cg22354175	chr13	113305901	-0.2019	1.191	0.866	0.98	C13orf35	77.32
cg18405297	chr19	45681503	0.01993	0.1176	0.866	0.98	BLOC1S3	2.77
cg18469938	chr11	66444632	0.06874	0.4056	0.866	0.98	RBM4B	9.35
cg02591554	chr12	125602700	-0.06448	0.3805	0.866	0.98	AACS	90.09
cg20756600	chr21	46435806	-0.04287	0.253	0.866	0.98		94.2
cg11238952	chrX	34674799	-0.1704	1.006	0.866	0.98	TMEM47	23.5
cg11066780	chr1	10725571	-0.06824	0.4027	0.866	0.98	CASZ1	95.25
cg24070084	chr6	33424132	-0.05167	0.3049	0.866	0.98	ZBTB9	93.87
cg14409890	chr10	105111000	-0.0315	0.1859	0.866	0.98	PCGF6	3.81
cg06495615	chr19	939731	-0.09693	0.5721	0.866	0.98	ARID3A	85.24
cg26535805	chr19	54372556	0.01761	0.1039	0.866	0.98	MYADM	2.89
cg21915360	chr3	180042658	-0.03548	0.2094	0.866	0.98		97.25
cg00255759	chr10	73699748	-0.03915	0.231	0.866	0.98		96.03
cg00868523	chr19	54387036	-0.09142	0.5396	0.866	0.98	PRKCG	12.15
cg24947073	chr14	101450066	0.1141	0.6736	0.866	0.98	SNORD114-23	92.33
cg05819371	chr12	92540484	-0.01682	0.09925	0.866	0.98	BTG1	3.69
cg09809720	chr5	162886885	0.01223	0.0722	0.866	0.98	NUDCD2	2.12
cg02411088	chr17	48258561	0.05755	0.3397	0.866	0.98		93.28
cg22710115	chr6	30523512	-0.02878	0.1699	0.866	0.98	GNL1	3.43
cg19651219	chr2	115419729	-0.2593	1.531	0.866	0.98	DPP10	19.07
cg08625568	chr5	113142201	0.1402	0.8278	0.866	0.98		62.85
cg23722778	chr6	46112967	-0.2229	1.316	0.866	0.98	ENPP4	84.98
cg06419761	chr10	72043661	0.03217	0.1899	0.866	0.98		3.24
cg16747999	chr8	95653174	-0.02356	0.1391	0.866	0.98	ESRP1	2.93
cg04789529	chr8	25072319	0.1171	0.6912	0.866	0.98	DOCK5	45.66
cg21570811	chr4	3362574	0.06941	0.4098	0.866	0.98	RGS12	92.85
cg08075060	chr6	166797293	-0.01485	0.0877	0.866	0.98	BRP44L	2.29
cg25944620	chr10	75401315	0.06343	0.3745	0.866	0.98	MYOZ1	89.79
cg23903076	chr11	1311527	-0.08227	0.4857	0.866	0.98	TOLLIP	91.34
cg10030512	chr7	2656424	-0.03024	0.1786	0.866	0.98		96.33
cg25152498	chr7	152456815	0.01057	0.06242	0.866	0.98	ACTR3B	1.86
cg16432022	chr1	209921129	0.04475	0.2642	0.866	0.98		6.65
cg00486259	chr4	152096720	-0.06147	0.363	0.866	0.98	SH3D19	90.44
cg26359712	chr8	1080133	0.06744	0.3982	0.866	0.98		90.06
cg02787387	chr15	69841231	0.1374	0.8114	0.866	0.98		89.56
cg03188200	chr15	25436244	-0.01478	0.0873	0.866	0.98	SNORD115-9	97.71
cg22667358	chr10	3171146	-0.1012	0.5974	0.866	0.98	PFKP	85.76
cg14808689	chr12	76644561	0.1144	0.6757	0.866	0.98		79.14
cg02376887	chr12	29542219	-0.2121	1.253	0.866	0.98		85.03
cg09173897	chr14	94639732	0.2096	1.238	0.866	0.98	PPP4R4	23.25
cg10691282	chr17	18922175	0.0965	0.5699	0.866	0.98	SLC5A10	84.86
cg14023558	chr2	178076969	-0.02408	0.1422	0.866	0.98	HNRNPA3	3.5
cg27069616	chr7	49076868	-0.1083	0.6399	0.866	0.98		80.56
cg08374659	chr4	148488545	0.03772	0.2228	0.866	0.98		93.95
cg01374870	chr6	32905127	0.1722	1.017	0.866	0.98	HLA-DMB	42.74
cg11122453	chr11	44981188	-0.06191	0.3656	0.866	0.98		90.46
cg21244745	chr2	242665522	-0.02658	0.157	0.866	0.98	ING5	97.26
cg24762231	chr12	54690793	-0.323	1.908	0.866	0.98	NFE2	47.55
cg10559948	chr22	42397392	0.03841	0.2268	0.866	0.98	WBP2NL	93.85
cg16814143	chr4	154216637	0.0811	0.479	0.866	0.98	TRIM2	94.44
cg19104196	chr10	7214172	0.1642	0.9698	0.866	0.98	SFMBT2	89.88
cg10801633	chr1	10579190	0.1648	0.9736	0.866	0.98	PEX14	62.52
cg11824172	chr1	60280096	0.1424	0.8411	0.866	0.98	HOOK1	8.01
cg19710451	chr17	46654202	-0.2066	1.22	0.866	0.98	HOXB4	37.93
cg21931263	chr5	67715050	0.09465	0.5591	0.866	0.98		86.1
cg19587904	chr13	28492425	-0.01777	0.1049	0.866	0.98		2.21
cg06337557	chr11	92702373	0.1433	0.8467	0.866	0.98	MTNR1B	45.46
cg24695316	chr4	141348950	0.03391	0.2003	0.866	0.98	CLGN	3.27
cg00217461	chr1	244997292	-0.05589	0.3302	0.866	0.98	FAM36A	8.48
cg20108119	chr19	1393304	-0.01031	0.06088	0.866	0.98	NDUFS7	98.79
cg26663590	chr16	28959310	0.1685	0.9953	0.866	0.98		57.65
cg17978425	chr3	10289658	0.1924	1.137	0.866	0.98	TATDN2	72.98
cg15136597	chr2	132250196	-0.01136	0.06712	0.866	0.98	FAM128A	1.78
cg01745690	chr7	43798100	0.0137	0.08095	0.866	0.98	BLVRA	1.7
cg13375427	chr17	39216687	-0.07273	0.4297	0.866	0.98	LOC730755	91.87
cg06075477	chr7	91875292	0.01198	0.07081	0.866	0.98	KRIT1	1.71
cg20735989	chr4	730612	-0.08766	0.5179	0.866	0.98	PCGF3	92.82
cg08628875	chr5	33441799	0.06346	0.3749	0.866	0.98	TARS	2.56
cg01813877	chr14	103369717	0.01566	0.09251	0.866	0.98	TRAF3	98.05
cg11429292	chr12	6888035	0.07668	0.4531	0.866	0.98		3.86
cg08151731	chr15	48938576	-0.06302	0.3723	0.866	0.98	FBN1	14.05
cg01970336	chr1	51986254	-0.1227	0.7253	0.866	0.98	EPS15	68.81
cg01234984	chr7	101849473	-0.06885	0.4068	0.866	0.98	CUX1	90.19
cg24059404	chr4	184580366	0.04796	0.2834	0.866	0.98	C4orf41	2.76
cg02606018	chr12	10658281	0.1791	1.058	0.866	0.98		27.31
cg01456440	chr13	21714647	0.05359	0.3167	0.866	0.98	SAP18	4.28
cg11339912	chr5	145421667	0.03609	0.2132	0.866	0.98	SH3RF2	94.94
cg00335286	chr18	13916355	0.1231	0.7275	0.866	0.98	MC2R	73.16
cg26461710	chr10	91470135	0.1186	0.7007	0.866	0.98	KIF20B	91.24
cg25907965	chr17	19881916	-0.163	0.9635	0.866	0.98	AKAP10	22.48
cg02197677	chr6	30539092	-0.01047	0.06187	0.866	0.98	ABCF1	1.89
cg06503456	chr16	16124697	0.03371	0.1993	0.866	0.98	ABCC1	95.13
cg23205538	chr6	162444494	0.04482	0.2649	0.866	0.98	PARK2	95.55
cg01343097	chr1	248284971	-0.07919	0.468	0.866	0.98	OR2M1P	91.78
cg05580512	chr5	1463045	-0.05702	0.337	0.866	0.98	LPCAT1	89.29
cg21909390	chr11	69019375	-0.08066	0.4768	0.866	0.98		89.49
cg10321146	chr19	6822469	0.05966	0.3526	0.866	0.98	VAV1	93.2
cg02740007	chr6	164506581	0.0866	0.5119	0.866	0.98		89.78
cg00935119	chr6	36647544	-0.06059	0.3582	0.866	0.98	CDKN1A	13.21
cg05110225	chr7	56131707	-0.09456	0.5589	0.866	0.98	SUMF2	21.27
cg09461650	chr3	58419588	0.01656	0.09788	0.866	0.98	PDHB	1.77
cg04011497	chr17	78338052	0.07827	0.4627	0.866	0.98	RNF213	89.99
cg00325149	chr1	103574072	-0.03525	0.2084	0.866	0.98	COL11A1	5.18
cg20312457	chr4	7813475	-0.07046	0.4165	0.866	0.98	AFAP1	89.06
cg09832661	chr7	151145737	0.02527	0.1494	0.866	0.98		3.24
cg03108347	chr11	70961784	-0.09709	0.574	0.866	0.98		34.97
cg12900151	chrX	13062709	-0.136	0.8041	0.866	0.98	FAM9C	80.12
cg14637411	chr11	2858355	0.1661	0.9821	0.866	0.98	KCNQ1	65.12
cg25011115	chr3	121554015	0.01125	0.06649	0.866	0.98	IQCB1	1.95
cg16581097	chr17	31204643	-0.02331	0.1378	0.866	0.98	MYO1D	3.94
cg02783838	chr10	11248175	-0.05819	0.344	0.866	0.98	CUGBP2	91.72
cg04840702	chr4	174422626	0.1157	0.6837	0.866	0.98		39.81
cg16960291	chr18	77206969	0.02458	0.1453	0.866	0.98	NFATC1	97.35
cg01946784	chr2	121991815	-0.05929	0.3505	0.866	0.98	TFCP2L1	91.91
cg23121203	chr5	90353937	-0.04056	0.2398	0.866	0.98	GPR98	93.56
cg12678507	chr7	1934097	0.07532	0.4453	0.866	0.98	MAD1L1	88.99
cg00133167	chr7	7110790	-0.1083	0.6404	0.866	0.98		92.36
cg04536704	chr6	32122966	-0.1228	0.7258	0.866	0.98	PPT2	74.36
cg25401210	chr7	944776	-0.01821	0.1077	0.866	0.98	ADAP1	97.46
cg00844120	chr6	168859997	-0.09349	0.5528	0.866	0.98	SMOC2	89.83
cg25366404	chr6	39895360	0.08176	0.4834	0.866	0.98	MOCS1	75.65
cg25257360	chrX	19983591	-0.05269	0.3116	0.866	0.98	CXorf23	92.54
cg11399589	chr20	36147549	0.0963	0.5694	0.866	0.98	BLCAP	56.55
cg24471894	chr9	2838508	-0.1321	0.7814	0.866	0.98	KIAA0020	40.65
cg19265103	chr12	51784644	-0.08204	0.4851	0.866	0.98	GALNT6	14.16
cg05735547	chr17	41830291	0.08816	0.5213	0.866	0.98		84.04
cg00965578	chr22	36560801	-0.1102	0.6517	0.866	0.98	APOL3	40.2
cg09326880	chr3	43147587	-0.05837	0.3452	0.866	0.98	C3orf39	4.85
cg10197666	chr8	118533254	0.01457	0.08618	0.866	0.98	MED30	1.62
cg01002098	chr7	155963075	0.07865	0.4651	0.866	0.98		89.45
cg08198187	chr12	31882596	0.1257	0.7433	0.866	0.98	AMN1	55.41
cg16717267	chr16	50711285	-0.06331	0.3744	0.866	0.98	SNX20	90.37
cg17547742	chr11	985589	-0.05157	0.305	0.866	0.98	AP2A2	94.91
cg13720048	chr18	55466071	-0.2032	1.202	0.866	0.98		93.44
cg01381795	chr19	54496611	-0.1505	0.89	0.866	0.98	CACNG6	69.83
cg12276329	chr1	45205272	-0.02232	0.132	0.866	0.98	KIF2C	3.6
cg24078566	chr2	203241941	-0.02811	0.1662	0.866	0.98	BMPR2	3.08
cg12731430	chr1	33546417	-0.1145	0.677	0.866	0.98	ADC	45.49
cg24881765	chr18	51751092	0.0105	0.06209	0.866	0.98	MBD2	2
cg05248652	chr17	81043057	0.036	0.213	0.866	0.98	METRNL	96.1
cg08458121	chr17	1028676	0.03659	0.2165	0.866	0.98	ABR	98.42
cg08478039	chr17	12569204	-0.05173	0.306	0.866	0.98	MYOCD	8.02
cg11803043	chr2	158155378	0.04993	0.2954	0.866	0.98	GALNT5	91.79
cg00746143	chr3	194959645	-0.09895	0.5853	0.866	0.98	C3orf21	88.61
cg13638703	chr22	36691716	0.05754	0.3404	0.866	0.98	MYH9	92.21
cg03075487	chr10	125257350	-0.03725	0.2204	0.866	0.98		93.81
cg01788444	chr3	119308390	0.154	0.9108	0.866	0.98	ADPRH	24.92
cg12055680	chr14	70017574	0.4212	2.492	0.866	0.98		89.38
cg03083632	chr8	144766577	0.0121	0.07156	0.866	0.98	ZNF707	1.91
cg11212901	chr17	22020759	0.1068	0.6318	0.866	0.98		80.43
cg23146299	chr22	29078644	-0.1581	0.9353	0.866	0.98		80.79
cg02640173	chr2	121605707	0.1905	1.127	0.866	0.98	GLI2	84.11
cg15470736	chr7	157056012	0.2187	1.294	0.866	0.98	UBE3C	86.43
cg03193689	chr2	201677036	0.01113	0.06584	0.866	0.98	BZW1	1.36
cg24724917	chr11	2925439	-0.08261	0.4888	0.866	0.98	SLC22A18	89.86
cg14965979	chr2	44588995	0.03666	0.2169	0.866	0.98	PREPL	3.24
cg08882904	chr19	13233291	-0.09352	0.5534	0.866	0.98	NACC1	88.71
cg07075238	chr17	72110357	0.02456	0.1453	0.866	0.98		95.87
cg15476479	chr7	35734978	0.048	0.284	0.866	0.98	HERPUD2	3.29
cg15889793	chr6	37527311	-0.08291	0.4906	0.866	0.98		88.1
cg24115922	chr19	13875297	-0.02854	0.1689	0.866	0.98	MRI1	3.36
cg09398845	chr4	123653705	0.1332	0.7882	0.866	0.98	LOC729338	11.85
cg24210426	chr18	12780803	0.2307	1.365	0.866	0.98		69.65
cg13452588	chr7	130910546	0.06107	0.3614	0.866	0.98	MKLN1	89.39
cg01687040	chr12	55043559	0.102	0.6037	0.866	0.98	DCD	85.99
cg10335736	chr17	27364846	0.0653	0.3864	0.866	0.98		91.95
cg25618424	chr1	2989307	0.1807	1.069	0.866	0.98	PRDM16	66.87
cg08612190	chr8	22493084	0.06203	0.3671	0.866	0.98	BIN3	92.25
cg04893454	chr7	90317963	0.3294	1.95	0.866	0.98		77.1
cg06866712	chr8	18743898	0.05815	0.3441	0.866	0.98	PSD3	95.8
cg24967649	chr4	3899919	-0.08771	0.5191	0.866	0.98		90.1
cg13790259	chr19	42704706	0.1049	0.6212	0.866	0.98	DEDD2	87
cg14022137	chr6	150285634	-0.0087	0.05149	0.866	0.98	ULBP1	1.45
cg04064032	chr10	114846876	-0.04864	0.2879	0.866	0.98	TCF7L2	93.05
cg06658404	chr16	54408014	-0.02361	0.1398	0.866	0.98		4.21
cg14003794	chr21	45875123	0.07898	0.4675	0.866	0.98	LRRC3	9.78
cg04603730	chr13	96204870	-0.01555	0.09202	0.866	0.98	CLDN10	2.1
cg13719314	chr3	45839377	0.1363	0.807	0.866	0.98	SLC6A20	70.34
cg18813601	chr10	3330571	0.03261	0.193	0.866	0.98		94.8
cg06410191	chr5	115298920	0.04492	0.2659	0.866	0.98	LVRN	8.26
cg05985448	chr10	134359359	-0.04385	0.2595	0.866	0.98	INPP5A	94.69
cg27447557	chr1	165796797	0.01426	0.08441	0.866	0.98	UCK2	1.09
cg25630514	chr10	8103415	0.1082	0.6403	0.866	0.98	GATA3	60.52
cg26026558	chr17	16934655	0.0821	0.486	0.866	0.98		93.31
cg26668105	chrX	154059788	-0.1668	0.9872	0.866	0.98	LOC100132963	84.18
cg21970438	chr6	167738277	-0.05781	0.3422	0.866	0.98	TTLL2	91.84
cg15034962	chr7	30129938	-0.2471	1.463	0.866	0.98	PLEKHA8	75.21
cg11656350	chr6	169770372	0.06456	0.3822	0.866	0.98		92.29
cg10681525	chr3	186570987	0.09412	0.5573	0.866	0.98	ADIPOQ	73.29
cg09678228	chr12	44230058	-0.01073	0.06355	0.866	0.98	TMEM117	1.71
cg27297263	chr6	86160468	0.09247	0.5475	0.866	0.98	NT5E	19.1
cg00041666	chr6	152702330	0.0778	0.4607	0.866	0.98	SYNE1	87.78
cg16447652	chr17	54674338	-0.01091	0.06461	0.866	0.98		2.22
cg01021423	chr3	48541507	0.04828	0.2859	0.866	0.98	SHISA5	4
cg11863130	chrX	25029285	0.09964	0.59	0.866	0.98	ARX	33.97
cg02222170	chr16	69548124	0.06172	0.3655	0.866	0.98		89.94
cg10437265	chr15	77819839	-0.08058	0.4772	0.866	0.98		15.92
cg08948820	chr6	36562537	0.0369	0.2185	0.866	0.98	SFRS3	6.34
cg06659691	chr4	81134512	-0.04922	0.2915	0.866	0.98		91.78
cg21159241	chr7	39662930	-0.009431	0.05585	0.866	0.98	RALA	1.99
cg13603214	chr2	85920000	-0.03752	0.2222	0.866	0.98	GNLY	93.03
cg16709254	chr2	241262732	0.02229	0.132	0.866	0.98		97.46
cg25037011	chr8	42697887	-0.04508	0.267	0.866	0.98	THAP1	3.38
cg26946905	chr16	89441595	0.06956	0.4119	0.866	0.98	ANKRD11	91.9
cg09570673	chr1	203631478	-0.02945	0.1744	0.866	0.98	ATP2B4	95.41
cg07865444	chr8	47866659	0.1351	0.8002	0.866	0.98		86.98
cg08122338	chr1	243419530	-0.01719	0.1018	0.866	0.98	CEP170	3
cg15770515	chr3	118864974	0.05619	0.3328	0.866	0.98	C3orf30	91.31
cg11538998	chr17	21371533	-0.06569	0.389	0.866	0.98		90.47
cg16467656	chr18	19192099	-0.137	0.8113	0.866	0.98	SNRPD1	16.93
cg17598334	chr2	33700917	-0.07503	0.4444	0.866	0.98	RASGRP3	5.92
cg15575533	chr17	38087061	0.04299	0.2546	0.866	0.98		92.88
cg01969473	chr2	102978461	0.2278	1.349	0.866	0.98	IL18R1	89.9
cg14761019	chr1	3028485	-0.06481	0.3839	0.866	0.98	PRDM16	90.78
cg04052934	chr6	147179017	0.1129	0.6687	0.866	0.98		76.05
cg23943495	chr19	16012049	0.0744	0.4407	0.866	0.98		90.25
cg16136916	chr2	146996068	0.05514	0.3266	0.866	0.98		91.12
cg23575049	chr22	25019412	0.1063	0.6299	0.866	0.98	GGT1	63.44
cg07522661	chr5	140008276	-0.14	0.8294	0.866	0.98		83.05
cg08482359	chr7	622834	0.02324	0.1377	0.866	0.98	PRKAR1B	97.33
cg17819119	chr2	97526497	-0.09029	0.5348	0.866	0.98	SEMA4C	88.97
cg05637266	chr19	12512074	0.01674	0.09914	0.866	0.98	ZNF799	1.26
cg22813950	chr12	130645566	0.1099	0.6511	0.866	0.98	FZD10	14.96
cg27293741	chr3	73585788	0.05383	0.3189	0.866	0.98	PDZRN3	91.84
cg13809962	chrX	84498932	0.09491	0.5623	0.866	0.98	ZNF711	10.76
cg00782099	chr5	72469298	-0.07396	0.4382	0.866	0.98	TMEM174	84.48
cg16874743	chr3	38664022	0.02487	0.1473	0.866	0.98	SCN5A	96.43
cg03761750	chr12	6184355	-0.01306	0.07739	0.866	0.98	VWF	2.7
cg09191142	chr17	9065450	-0.06094	0.361	0.866	0.98	NTN1	92.1
cg15735129	chr2	182850269	0.07093	0.4203	0.866	0.98	PPP1R1C	92.19
cg04995978	chr3	12940949	0.02302	0.1364	0.866	0.98	IQSEC1	97.89
cg00980980	chr2	61153802	-0.7735	4.583	0.866	0.98		57.04
cg20326248	chr13	24217863	0.1762	1.044	0.866	0.98	TNFRSF19	92.56
cg11573318	chr11	65196227	-0.1812	1.074	0.866	0.98		80.57
cg04597658	chr1	2142534	0.08576	0.5081	0.866	0.98		88.16
cg22367989	chr2	206546660	0.01347	0.07984	0.866	0.98	NRP2	1.82
cg06065872	chr5	140775631	-0.06736	0.3992	0.866	0.98	PCDHGA4	91.24
cg22608170	chr18	48086411	-0.03319	0.1967	0.866	0.98	MAPK4	4.06
cg22388260	chr16	14403138	0.07214	0.4275	0.866	0.98	MIR365-1	8.11
cg06602086	chr16	1583883	0.3725	2.208	0.866	0.98	IFT140	43.72
cg04718145	chr1	32892769	0.1857	1.1	0.866	0.98		24.39
cg04956801	chr10	21798341	0.1431	0.8479	0.866	0.98		84.04
cg17488500	chr1	154307007	0.03685	0.2184	0.866	0.98	ATP8B2	95.09
cg02430902	chr11	76090076	-0.02909	0.1724	0.866	0.98	PRKRIR	95.75
cg06769372	chr6	168645678	0.08323	0.4932	0.866	0.98		88.44
cg14705319	chr5	176938148	-0.113	0.6695	0.866	0.98	DOK3	35.03
cg25913147	chr15	38545284	0.03434	0.2035	0.866	0.98	SPRED1	4.17
cg09937941	chr22	38088988	-0.05938	0.3519	0.866	0.98	NOL12	86.83
cg17807663	chr17	46622012	0.03594	0.213	0.866	0.98	HOXB2	5.29
cg01021196	chr14	38340164	-0.04999	0.2963	0.866	0.98		94.54
cg01363284	chr16	85695124	-0.102	0.6047	0.866	0.98	KIAA0182	84.3
cg03606511	chr2	60735530	0.1272	0.7539	0.866	0.98	BCL11A	55.92
cg17567560	chr10	105036863	0.008688	0.0515	0.866	0.98	INA	1.57
cg19159961	chr1	17633534	0.1253	0.7429	0.866	0.98	PADI4	83.04
cg13357341	chr1	150849964	0.1328	0.7874	0.866	0.98	ARNT	75.03
cg06851151	chr5	133436368	0.1257	0.7451	0.866	0.98		55.77
cg10626792	chr11	1849375	0.05498	0.3259	0.866	0.98		92.39
cg21003465	chr20	57594082	-0.02968	0.176	0.866	0.98	TUBB1	96.54
cg15315773	chr18	59997484	-0.08152	0.4833	0.866	0.98	TNFRSF11A	17.71
cg01439408	chr7	75443075	-0.04999	0.2964	0.866	0.98	CCL24	7.68
cg01130162	chr16	838502	0.02225	0.1319	0.866	0.98	CHTF18	2.82
cg06578117	chr10	61444070	-0.05536	0.3282	0.866	0.98	SLC16A9	89.79
cg21163444	chr12	54765670	0.1743	1.034	0.866	0.98	ZNF385A	62.62
cg04982619	chr16	50775666	0.04113	0.2439	0.866	0.98	CYLD	4.39
cg20784649	chr5	34915057	-0.01528	0.09062	0.866	0.98	RAD1	2.77
cg16412629	chr1	115049748	-0.03061	0.1815	0.866	0.98	TRIM33	94.81
cg07670544	chr3	14555928	-0.08787	0.521	0.866	0.98	GRIP2	84.56
cg17842068	chr5	167696420	0.04302	0.255	0.866	0.98		6.3
cg17733919	chr22	19435145	-0.03455	0.2048	0.866	0.98	C22orf39	3.06
cg26070281	chr14	21560028	-0.008491	0.05034	0.866	0.98	ZNF219	98.61
cg27052442	chr17	37844412	-0.02248	0.1333	0.866	0.98	ERBB2	4.15
cg25862072	chr6	164520845	-0.04745	0.2814	0.866	0.98		97.26
cg22008026	chr4	155413392	0.05408	0.3207	0.866	0.98	DCHS2	8.03
cg25488669	chr20	9819717	-0.01193	0.07074	0.866	0.98	PAK7	1.93
cg02883161	chr12	120807618	-0.06185	0.3668	0.866	0.98	MSI1	8.22
cg12795643	chr13	114312624	-0.04893	0.2901	0.866	0.98	ATP4B	94.64
cg22087209	chr7	137230924	-0.08827	0.5234	0.866	0.98	DGKI	86.72
cg16699382	chr11	62648149	0.01719	0.1019	0.866	0.98	SLC3A2	3.07
cg20424036	chr8	32777053	0.04183	0.2481	0.866	0.98		92.83
cg17152850	chr2	178627834	-0.02394	0.142	0.866	0.98	PDE11A	97.42
cg13485420	chr22	20117174	0.056	0.3321	0.866	0.98		91.41
cg24609890	chr7	23339235	-0.01027	0.06089	0.866	0.98	C7orf30	1.63
cg10586883	chr17	79312681	-0.08491	0.5036	0.866	0.98		89.36
cg12044654	chr8	139890342	0.02479	0.147	0.866	0.98	COL22A1	97.42
cg15756091	chr1	182419655	-0.06481	0.3844	0.866	0.98	RGSL1	90.09
cg05245650	chr2	37900205	-0.198	1.174	0.866	0.98	CDC42EP3	37.06
cg01564772	chr16	8995896	-0.07921	0.4698	0.866	0.98	USP7	92.58
cg03434624	chr12	123380883	-0.1388	0.8231	0.866	0.98	VPS37B	10.07
cg19744051	chr5	55294284	-0.2491	1.478	0.866	0.98		72.12
cg09285525	chr16	87869786	-0.06415	0.3805	0.866	0.98	SLC7A5	93.69
cg18440199	chr12	72665282	-0.02951	0.175	0.866	0.98	LOC283392	4.86
cg05504732	chr2	42588526	-0.02823	0.1674	0.866	0.98	COX7A2L	3.17
cg17947140	chr6	37787739	-0.01057	0.06271	0.866	0.98	ZFAND3	1.32
cg13617192	chr12	34534365	0.1234	0.7317	0.866	0.98		94.8
cg20714128	chr3	123987727	-0.06325	0.3752	0.866	0.98	KALRN	90.64
cg18363267	chr10	121652380	0.01052	0.06238	0.866	0.98	SEC23IP	1.86
cg07730149	chr19	18303624	0.04272	0.2534	0.866	0.98	MPV17L2	3
cg06970451	chr1	3143808	0.03939	0.2336	0.866	0.98	PRDM16	93.97
cg06527181	chr20	35808119	0.02277	0.135	0.866	0.98	C20orf132	1.75
cg10431802	chr6	154935529	0.08386	0.4975	0.866	0.98		85.22
cg01959004	chr11	118928411	-0.1699	1.008	0.866	0.98	HYOU1	7.53
cg22865720	chr1	1981816	-0.01992	0.1182	0.866	0.98	PRKCZ	1.59
cg17490283	chr1	5932462	-0.05281	0.3133	0.866	0.98	NPHP4	90.96
cg24738650	chr1	113465464	-0.036	0.2135	0.866	0.98	AFARP1	93.81
cg04469105	chr1	151031679	0.03676	0.2181	0.866	0.98	CDC42SE1	4.51
cg10211298	chr3	132757894	0.0592	0.3512	0.866	0.98	TMEM108	3.81
cg17676354	chr5	179224836	0.03404	0.202	0.866	0.98	MGAT4B	96.76
cg16563938	chr1	3555442	-0.02352	0.1395	0.866	0.98	WDR8	96.88
cg12235788	chr3	123476518	0.215	1.276	0.866	0.98	MYLK	26.95
cg23066860	chrX	101967557	0.1042	0.618	0.866	0.98	GPRASP2	22.31
cg02381227	chr4	41386520	-0.06697	0.3973	0.866	0.98	LIMCH1	93.72
cg08582840	chr17	932700	0.07204	0.4274	0.866	0.98	ABR	89.25
cg00259097	chr16	70770604	0.1395	0.8277	0.866	0.98	VAC14	68.75
cg00597087	chr19	3557418	-0.07704	0.4571	0.866	0.98	C19orf28	5.66
cg02272150	chr14	90864424	-0.01953	0.1159	0.866	0.98	CALM1	2.14
cg22007110	chr7	30737599	0.0592	0.3513	0.866	0.98		17.49
cg11002404	chr10	11060038	0.0502	0.2979	0.866	0.98	CUGBP2	2.75
cg23632849	chr17	72208322	-0.1091	0.6474	0.866	0.98	TTYH2	56.24
cg02615468	chr3	58563618	0.06005	0.3563	0.866	0.98	FAM107A	88.88
cg23665802	chr13	92002338	-0.1867	1.108	0.867	0.98	MIR19A	32
cg13653482	chr9	103361209	-0.008452	0.05015	0.867	0.98		1.26
cg08472795	chr2	129067253	-0.1832	1.087	0.867	0.98	HS6ST1	71.89
cg22035498	chr12	12022498	0.03857	0.2288	0.867	0.98	ETV6	95.77
cg25820209	chr11	130013410	-0.03893	0.231	0.867	0.98	APLP2	95.66
cg00323965	chr2	145277807	0.05341	0.317	0.867	0.98	ZEB2	6.58
cg08280044	chr19	51053653	-0.08925	0.5297	0.867	0.98	LRRC4B	87.26
cg19861147	chr1	13881542	0.007828	0.04646	0.867	0.98		98.73
cg19995595	chr14	93415197	0.01401	0.08316	0.867	0.98	ITPK1	98.28
cg17521338	chr1	197881501	0.01126	0.0668	0.867	0.98	LHX9	1.91
cg11024119	chr6	3579874	-0.01552	0.09208	0.867	0.98		98.16
cg07798595	chr1	87379926	-0.04497	0.2669	0.867	0.98	SEP15	5.16
cg26017679	chr4	148936704	-0.03759	0.2231	0.867	0.98	ARHGAP10	93.6
cg23641899	chr6	32061318	-0.08758	0.5198	0.867	0.98	TNXB	79.69
cg14604700	chr10	29659046	-0.04713	0.2797	0.867	0.98		93.62
cg00495476	chr6	168061660	0.03527	0.2094	0.867	0.98		94.2
cg27457191	chr7	77429766	-0.1403	0.8328	0.867	0.98	PHTF2	78.36
cg06858181	chr6	158818768	-0.03892	0.231	0.867	0.98	TULP4	93.69
cg07129907	chr6	30683787	-0.05026	0.2983	0.867	0.98	MDC1	93.9
cg07840332	chr17	7960092	0.1072	0.6365	0.867	0.98		77.1
cg16054451	chr17	47755353	-0.04417	0.2622	0.867	0.98	SPOP	4.74
cg22468075	chr20	22549719	0.06661	0.3954	0.867	0.98	C20orf56	5.5
cg07883124	chr13	113634042	-0.04441	0.2636	0.867	0.98	MCF2L	96.37
ch.11.1147402R	chr11	60358641	0.02323	0.1379	0.867	0.98		1.92
cg03641940	chr5	125712782	0.1287	0.764	0.867	0.98	GRAMD3	93.68
cg06412582	chr9	138986379	-0.02958	0.1756	0.867	0.98	NACC2	6.41
cg08147001	chr2	15948683	-0.03633	0.2157	0.867	0.98		95.34
cg12528649	chr11	46407116	-0.04749	0.282	0.867	0.98	CHRM4	94.27
cg14705524	chr3	50388322	-0.01515	0.08996	0.867	0.98	TUSC4	2.14
cg23312431	chr21	45773997	-0.1672	0.9927	0.867	0.98	TRPM2	44.74
cg03269770	chrX	114142300	0.1838	1.092	0.867	0.98	HTR2C	25.42
cg11814826	chr17	26666694	-0.02896	0.172	0.867	0.98	TNFAIP1	97.05
cg06992846	chr8	126448837	-0.1912	1.135	0.867	0.98	TRIB1	61.37
cg14520106	chr7	155366295	0.09453	0.5613	0.867	0.98		86.69
cg01566831	chr17	80320602	-0.06015	0.3571	0.867	0.98	TEX19	92.25
cg26796396	chr1	151319366	0.04657	0.2765	0.867	0.98	RFX5	6.43
cg07471018	chr4	46911550	-0.1839	1.092	0.867	0.98	COX7B2	88.71
cg02892893	chr2	1488516	0.02623	0.1557	0.867	0.98	TPO	97.06
cg03725652	chr18	76073399	-0.1067	0.6335	0.867	0.98		85.49
cg25401465	chr17	21360419	-0.03823	0.227	0.867	0.98		4.43
cg25481073	chr20	39995542	0.02357	0.1399	0.867	0.98	EMILIN3	1.68
cg22797570	chr3	24563278	-0.01185	0.07036	0.867	0.98		2.17
cg02269388	chr12	49658421	-0.01468	0.08716	0.867	0.98	TUBA1C	2.49
cg18800329	chr1	9132196	-0.06997	0.4155	0.867	0.98	SLC2A5	91.37
cg22796265	chr7	24963055	0.08975	0.533	0.867	0.98	OSBPL3	83.07
cg06374430	chr19	2058455	0.2769	1.644	0.867	0.98		61.08
cg23676588	chr4	46392526	-0.02681	0.1592	0.867	0.98	GABRA2	4.85
cg10116490	chr1	11561711	-0.1481	0.8798	0.867	0.98	PTCHD2	26.26
cg10332003	chr4	185070366	-0.07293	0.4331	0.867	0.98	ENPP6	88.44
cg02263479	chr16	2097837	0.009635	0.05722	0.867	0.98	NTHL1	1.26
cg24221648	chr13	79170283	0.02169	0.1288	0.867	0.98		2.82
cg12192884	chr5	1020109	-0.2065	1.226	0.867	0.98	NKD2	80.79
cg20455197	chr10	1558903	0.1061	0.6304	0.867	0.98	ADARB2	85.98
cg22924867	chr7	94286834	0.216	1.283	0.867	0.98	SGCE	48.99
cg26871279	chr11	2423559	-0.05384	0.3198	0.867	0.98	TSSC4	95.78
cg04900672	chr7	1987197	0.1431	0.8501	0.867	0.98	MAD1L1	76.9
cg25370567	chr13	113565136	0.08029	0.4769	0.867	0.98		89.4
cg12028152	chr15	64753898	-0.04069	0.2417	0.867	0.98		5.86
cg11870561	chr7	33773562	-0.108	0.6414	0.867	0.98		81.92
cg07836663	chr1	2066167	-0.06534	0.3881	0.867	0.98	PRKCZ	90.65
cg24846199	chr7	1283915	0.0198	0.1176	0.867	0.98		3.14
cg16335643	chr8	101569405	-0.09196	0.5462	0.867	0.98	ANKRD46	62.55
cg07515787	chr2	107423176	0.0385	0.2287	0.867	0.98	ST6GAL2	93.07
cg19885057	chrX	152863995	0.08226	0.4886	0.867	0.98	FAM58A	24.67
cg12196473	chr3	99536614	0.05873	0.3488	0.867	0.98	MIR548G	5.48
cg14829516	chr17	38249430	-0.0532	0.3161	0.867	0.98	THRA	93.13
cg24826270	chr2	242939063	0.1745	1.036	0.867	0.98		90.49
cg25621987	chr13	79232823	0.02582	0.1534	0.867	0.98	RNF219	4.5
cg11386903	chr4	99178293	-0.1782	1.058	0.867	0.98		85.14
cg04481189	chr7	138364700	-0.04929	0.2928	0.867	0.98	SVOPL	93.04
cg10881071	chr1	24612045	0.0876	0.5204	0.867	0.98		90.69
cg09367367	chr12	112847471	0.01952	0.116	0.867	0.98	RPL6	2.46
cg21878148	chr13	70681276	-0.2044	1.215	0.867	0.98	KLHL1	65.82
cg07529657	chr13	93878969	-0.03208	0.1906	0.867	0.98	GPC6	4.56
cg02401454	chr16	230343	0.008723	0.05183	0.867	0.98	HBQ1	1.5
cg08076266	chr2	120190202	-0.01739	0.1033	0.867	0.98	TMEM37	2.48
cg01870976	chr15	101887154	0.04114	0.2444	0.867	0.98	PCSK6	93.64
cg19185339	chr13	44971649	-0.02384	0.1417	0.867	0.98	SERP2	97.12
cg00209786	chr20	56752779	0.09045	0.5374	0.867	0.98		84.53
cg17949981	chr6	28129498	0.02481	0.1474	0.867	0.98	ZNF389	4.5
cg21417229	chr22	31477330	0.01268	0.07534	0.867	0.98	SMTN	1.95
cg12290983	chr4	89205952	-0.02069	0.1229	0.867	0.98	PPM1K	3.67
cg06892679	chr14	68008964	0.2267	1.347	0.867	0.98	PLEKHH1	58.16
cg11956052	chr19	49302618	-0.07423	0.4411	0.867	0.98	BCAT2	89.08
cg23735339	chr15	51350231	-0.0341	0.2026	0.867	0.98	TNFAIP8L3	94.42
cg21094454	chr3	126268814	0.1036	0.6155	0.867	0.98	C3orf22	85.37
cg20359413	chr3	50316909	-0.06014	0.3573	0.867	0.98	C3orf45	92.12
cg13653462	chr10	127103478	-0.04584	0.2724	0.867	0.98		92.08
cg00216997	chrX	48980153	-0.1127	0.6694	0.867	0.98	GPKOW	26.28
cg01273330	chr2	28605224	0.5016	2.981	0.867	0.98		64.66
cg05315670	chr11	64037304	0.05646	0.3355	0.867	0.98	BAD	2.07
cg07250355	chr1	35442839	-0.08637	0.5133	0.867	0.98		90.41
cg14188840	chr7	27220398	0.1028	0.611	0.867	0.98	HOXA10	87.84
cg13862210	chr1	11796076	0.009496	0.05643	0.867	0.98	AGTRAP	1.6
cg21243394	chr4	79482294	-0.04753	0.2825	0.867	0.98	ANXA3	92.38
cg09001782	chr14	95916138	-0.07396	0.4396	0.867	0.98	C14orf49	87.95
cg03272344	chr8	21585212	-0.08495	0.5049	0.867	0.98	GFRA2	87.31
cg20895669	chr13	113622539	-0.1635	0.9718	0.867	0.98	MCF2L	68.79
cg14257107	chr1	145510921	0.06245	0.3712	0.867	0.98	GNRHR2	89.68
cg23228019	chr20	46579870	0.06115	0.3635	0.867	0.98		91.52
cg09527731	chr5	132097228	0.05315	0.3159	0.867	0.98	SEPT8	95.43
cg13710790	chr14	68285558	0.1149	0.6828	0.867	0.98	RAD51L1	90.55
cg18022606	chr11	64944740	0.1388	0.8252	0.867	0.98		87.21
cg22753888	chr6	55038900	0.1829	1.087	0.867	0.98	HCRTR2	79.13
cg27480819	chr12	23686149	0.08475	0.5038	0.867	0.98	SOX5	88.15
cg12065376	chr6	117805050	0.07018	0.4172	0.867	0.98	DCBLD1	9
cg18118857	chr19	55965878	-0.06565	0.3903	0.867	0.98	ISOC2	90.67
cg15619641	chr10	97849481	0.07039	0.4184	0.867	0.98		4.55
cg14715455	chr9	73035436	0.01288	0.0766	0.867	0.98		2.3
cg21220708	chr1	111747228	-0.06192	0.3681	0.867	0.98		7.45
cg02935272	chr18	3067385	0.09216	0.5479	0.867	0.98	MYOM1	90.59
cg25150878	chr3	13520921	-0.1403	0.8343	0.867	0.98	HDAC11	10.32
cg22845159	chr4	26858873	0.02746	0.1633	0.867	0.98		3.11
cg18288532	chr6	90597356	0.2002	1.19	0.867	0.98		38.37
cg14124121	chr6	2989098	-0.03392	0.2017	0.867	0.98	DKFZP686I15217	5.42
cg07242540	chr1	12600348	0.3211	1.909	0.867	0.98		68.79
cg11561443	chr6	74171354	0.3043	1.809	0.867	0.98	MTO1	12.07
cg00355188	chr10	134053962	-0.09386	0.5581	0.867	0.98	STK32C	74.99
cg05265988	chr5	180688748	0.03744	0.2226	0.867	0.98	TRIM52	2.59
cg12257341	chr2	26467734	-0.02243	0.1334	0.867	0.98	HADHA	3.63
cg08082025	chr7	1388717	0.1208	0.7181	0.867	0.98		86.21
cg07234880	chr4	185570559	-0.0199	0.1183	0.867	0.98	CASP3	2.98
cg00041328	chr17	3749806	0.0125	0.0743	0.867	0.98	C17orf85	2.24
cg07776931	chr3	126135051	-0.2093	1.244	0.867	0.98	CCDC37	58.79
cg05834639	chr16	87885208	0.06851	0.4074	0.867	0.98	SLC7A5	84.9
cg13453082	chr17	30228694	-0.01634	0.09714	0.867	0.98	UTP6	2.92
cg02921887	chr3	20226994	0.03008	0.1789	0.867	0.98	SGOL1	5.11
cg17107073	chr14	69951322	0.1092	0.6491	0.867	0.98	FLJ44817	11.64
cg03293206	chr16	46603015	0.1634	0.9717	0.867	0.98	ANKRD26P1	91.89
cg10334385	chr2	11272868	0.1006	0.5983	0.867	0.98	C2orf50	12.73
cg15207826	chr4	141348043	0.05469	0.3252	0.867	0.98	CLGN	8.21
cg14245202	chr17	76264037	-0.01745	0.1038	0.867	0.98		97.85
cg10317314	chr12	31272114	-0.6684	3.975	0.867	0.98		36.74
cg08368055	chr16	72129315	-0.08373	0.4979	0.867	0.98	DHX38	89.67
cg00011564	chr16	3591728	-0.06232	0.3707	0.867	0.98	NLRC3	91.53
cg08005122	chr11	110779637	0.1007	0.5989	0.867	0.98		15.54
cg01536299	chr13	99121366	0.05054	0.3006	0.867	0.98	STK24	91
cg01294198	chr11	114069977	0.02202	0.131	0.867	0.98	ZBTB16	97.55
cg01802180	chr11	111380199	-0.1548	0.9209	0.867	0.98	BTG4	87.66
cg01448562	chr3	133502909	-0.212	1.261	0.867	0.98		92.4
cg12052052	chr10	133645819	-0.09965	0.5927	0.867	0.98		83.92
cg07347511	chr1	47082831	0.04889	0.2908	0.867	0.98	MOBKL2C	5.94
cg07450292	chr3	76419070	-0.0763	0.4539	0.867	0.98		86.43
cg26655294	chr5	63907206	-0.1154	0.6866	0.867	0.98	RGS7BP	79.6
cg07132326	chr6	150258058	0.05143	0.3059	0.867	0.98		7.26
cg00616447	chr15	41694635	0.05667	0.3371	0.867	0.98	NDUFAF1	6.51
cg07185648	chr2	216946617	-0.01756	0.1044	0.867	0.98	PECR	1.64
cg16435820	chr6	33256958	0.03061	0.1821	0.867	0.98	WDR46	3.95
cg04522931	chr7	30324582	-0.08549	0.5085	0.867	0.98	ZNRF2	7.07
cg22689848	chr15	63615518	0.04478	0.2664	0.867	0.98		93.35
cg03391426	chr1	36646387	-0.046	0.2736	0.867	0.98	MAP7D1	93.23
cg07689487	chr3	48957049	0.02303	0.137	0.867	0.98	C3orf71	3.16
cg14231966	chr15	91424718	0.109	0.6483	0.867	0.98	FURIN	81.26
cg01367005	chr17	38518966	0.05819	0.3462	0.867	0.98	GJD3	9.35
cg09510077	chr11	68722976	0.08545	0.5084	0.867	0.98		5.44
cg03340119	chr1	246952508	-0.07031	0.4183	0.867	0.98	LOC149134	5.47
cg19328162	chr10	3180092	-0.07304	0.4345	0.867	0.98	PITRM1	92.69
cg10074413	chr8	52320799	-0.03134	0.1865	0.867	0.98	PXDNL	97.36
cg00606464	chr10	98345666	0.01693	0.1007	0.867	0.98	TM9SF3	2.48
cg25325005	chr8	145012748	0.3329	1.981	0.867	0.98	PLEC1	71.87
cg10383447	chr16	58535093	-0.008881	0.05284	0.867	0.98	NDRG4	1.54
cg21999614	chrX	133371717	-0.1178	0.7012	0.867	0.98	CCDC160	30.76
cg22647713	chr10	8095697	-0.01708	0.1016	0.867	0.98	FLJ45983	2.32
cg20185525	chr17	41278712	0.1345	0.8003	0.867	0.98	BRCA1	63.27
cg04914562	chr1	62207459	-0.3042	1.81	0.867	0.98	INADL	54.11
cg25471639	chr4	26063077	0.1819	1.082	0.867	0.98		44.68
cg01786715	chr14	65007437	-0.05141	0.3059	0.867	0.98	HSPA2	2.75
cg22321327	chr11	47639458	0.1501	0.8935	0.867	0.98	MTCH2	88.63
cg23735296	chr11	123986121	-0.02568	0.1528	0.867	0.98	VWA5A	4.3
cg13784611	chr1	87380955	0.02874	0.1711	0.867	0.98	SEP15	3.38
cg14586691	chr2	73964587	-0.02297	0.1367	0.867	0.98	TPRKB	3.78
cg13618969	chr9	129184186	0.1879	1.119	0.867	0.98	FAM125B	57.76
cg12195446	chr13	110424497	1.169	6.959	0.867	0.98	IRS2	61.2
cg16745596	chr19	39695801	-0.1697	1.01	0.867	0.98	SYCN	52.45
cg24335981	chr7	150413120	-0.1482	0.8821	0.867	0.98	GIMAP1	36.66
cg09547427	chr5	1055427	-0.09418	0.5606	0.867	0.98	SLC12A7	86.39
cg07421329	chr8	16908905	-0.09439	0.5618	0.867	0.98	EFHA2	90.88
cg12708994	chr6	116691460	-0.1292	0.7689	0.867	0.98	DSE	18.77
cg09259235	chr10	128110754	0.117	0.6963	0.867	0.98		85.93
cg01550017	chr5	42924215	0.2246	1.337	0.867	0.98		67.84
cg04239865	chr17	15160759	0.0323	0.1923	0.867	0.98	PMP22	4.63
cg01104590	chr11	3073136	0.267	1.59	0.867	0.98	CARS	52.17
cg01206923	chr5	170814550	0.0128	0.07618	0.867	0.98	NPM1	2.12
cg18235255	chr4	81950160	-0.1633	0.9721	0.867	0.98		84.5
cg26505822	chr15	25684203	-0.02267	0.135	0.867	0.98	UBE3A	2.14
cg05138298	chr16	1254253	-0.04805	0.2861	0.867	0.98	CACNA1H	95.45
cg04053959	chr13	22447106	-0.1215	0.7235	0.867	0.98		70.43
cg19375530	chr2	223185848	-0.1054	0.6273	0.867	0.98		87.33
cg26645635	chr12	58240817	-0.008802	0.05241	0.867	0.98	CTDSP2	1.56
cg23033024	chr20	23472484	-0.04151	0.2472	0.867	0.98	CST8	92.89
cg13986355	chr14	105236538	-0.1131	0.6737	0.867	0.98	AKT1	68.19
cg10879854	chr7	157873854	0.08013	0.4771	0.867	0.98	PTPRN2	89.42
cg20720918	chr2	171785124	0.1615	0.9616	0.867	0.98	GORASP2	41.73
cg09412310	chr19	51301333	-0.04364	0.2599	0.867	0.98	C19orf48	93.95
cg19747481	chr19	55873791	-0.06728	0.4007	0.867	0.98	FAM71E2	90.49
cg09216650	chr12	115174051	0.06387	0.3804	0.867	0.98		5.04
cg00291213	chr21	36398056	0.1031	0.6142	0.867	0.98	RUNX1	40.28
cg13123009	chr6	31681882	-0.1139	0.6783	0.867	0.98	LY6G6E	25.02
cg04414946	chrX	9435372	0.1246	0.7418	0.867	0.98	TBL1X	79.57
cg14006405	chr4	1537799	0.08319	0.4955	0.867	0.98		88.93
cg10098670	chr1	200299925	-0.05667	0.3375	0.867	0.98		91.51
cg04432128	chr7	223708	-0.01732	0.1032	0.867	0.98	FAM20C	97.67
cg04694725	chr8	144776373	-0.1047	0.6239	0.867	0.98	ZNF707	88.72
cg05755354	chr10	14372596	-0.08832	0.5261	0.867	0.98	FRMD4A	86.02
cg05889961	chr11	44749501	0.06379	0.38	0.867	0.98		5.3
cg17554182	chr11	75896332	0.0943	0.5617	0.867	0.98		83.73
cg05295696	chr4	8345406	-0.07694	0.4583	0.867	0.98		89.53
cg11162888	chr13	40762188	0.1758	1.047	0.867	0.98		62.87
cg14509084	chr5	72922111	0.03952	0.2354	0.867	0.98	RGNEF	3.84
cg21292905	chr8	109260527	0.0188	0.112	0.867	0.98	EIF3E	2.27
cg16673768	chr2	219828170	0.04197	0.25	0.867	0.98		6.82
cg16175479	chr1	2235375	-0.08715	0.5192	0.867	0.98	SKI	92.68
cg14993813	chr1	46806288	0.06114	0.3643	0.867	0.98	NSUN4	5.49
cg02634187	chr4	186350559	-0.3216	1.916	0.867	0.98	C4orf47	79.9
cg24109477	chr10	129245347	-0.05887	0.3507	0.867	0.98	DOCK1	92.02
cg18922994	chr17	74908800	-0.05572	0.332	0.867	0.98	MGAT5B	92.57
cg11684302	chr12	4489155	0.1104	0.6579	0.867	0.98	FGF23	58.19
cg07851008	chr2	109335747	0.04529	0.2698	0.867	0.98	RANBP2	2.77
cg03272499	chr13	66919912	-0.4113	2.451	0.867	0.98	PCDH9	86.6
cg05574437	chr15	91565312	0.0306	0.1823	0.867	0.98	VPS33B	4.97
cg00323457	chrX	17879951	-0.2976	1.773	0.867	0.98	RAI2	31.01
cg10228283	chr1	153234387	0.1993	1.187	0.867	0.98	LOR	17.92
cg13521097	chr14	53417433	0.02348	0.1399	0.867	0.98	FERMT2	2.39
cg01366407	chr1	154955991	-0.02832	0.1688	0.867	0.98	FLAD1	4.86
cg18801955	chr11	15651124	-0.123	0.7331	0.867	0.98		64.29
cg06708562	chr6	146285465	-0.0302	0.1799	0.867	0.98	SHPRH	3.53
cg21339533	chr7	23221367	-0.03359	0.2001	0.867	0.98	NUPL2	4.5
cg14236043	chr10	45567048	0.09394	0.5598	0.867	0.98		83.88
cg08822689	chr16	79021949	0.05672	0.3379	0.867	0.98	WWOX	91.23
cg24464525	chr4	8469051	-0.0783	0.4666	0.867	0.98	C4orf23	86.68
cg13423759	chr1	37937403	0.2218	1.322	0.867	0.98		33.87
cg19704726	chr10	94450056	-0.01066	0.06352	0.867	0.98	HHEX	1.2
cg19170156	chr17	42579652	-0.1897	1.13	0.867	0.98	GPATCH8	45.9
cg23482747	chr19	18113604	0.02518	0.1501	0.867	0.98	ARRDC2	3.87
cg01797590	chr7	11872009	-0.2074	1.236	0.867	0.98	THSD7A	32.71
cg20430807	chr20	62168955	-0.05402	0.3219	0.867	0.98	PTK6	8.81
cg09554443	chr1	167487762	-0.1327	0.7911	0.867	0.98	CD247	38.11
cg18132964	chr6	155541562	0.06466	0.3854	0.867	0.98	TIAM2	88.52
cg25153233	chr20	37854269	-0.1168	0.6961	0.867	0.98	LOC339568	71.51
cg08111895	chr11	31531177	-0.01023	0.06095	0.867	0.98	ELP4	1.62
ch.6.12513936F	chr6	12405950	-0.04326	0.2578	0.867	0.98		4.61
cg13861399	chr11	66413913	-0.07892	0.4704	0.867	0.98	RBM4	87.51
cg21034324	chr20	61294030	0.2307	1.375	0.867	0.98	SLCO4A1	83.5
cg11002851	chr4	37455729	-0.02076	0.1238	0.867	0.98	C4orf19	4.09
cg09268800	chr1	153914384	-0.009337	0.05566	0.867	0.98	DENND4B	98.8
cg18038361	chr18	29170604	-0.1944	1.159	0.867	0.98	TTR	63.06
cg07242414	chr8	22021845	-0.05472	0.3262	0.867	0.98	BMP1	10.84
cg10137155	chr3	67049254	-0.0317	0.189	0.867	0.98	KBTBD8	3.79
cg06366151	chr17	41150311	0.02017	0.1202	0.867	0.98	RPL27	4.05
cg27261733	chr11	1891872	-0.06058	0.3611	0.867	0.98	LSP1	92.27
cg08439149	chr1	2004163	0.03303	0.1969	0.867	0.98	PRKCZ	93.49
cg23667868	chr14	105361172	-0.06897	0.4112	0.867	0.98	KIAA0284	91.91
cg19694978	chr1	40420603	-0.02563	0.1528	0.867	0.98	MFSD2A	2.11
cg03299479	chr16	4470005	-0.5412	3.226	0.867	0.98		79.73
cg17945282	chr3	142297905	0.03369	0.2008	0.867	0.98	ATR	4.52
cg11049075	chr17	42199063	0.2371	1.413	0.867	0.98	HDAC5	74.92
cg18500906	chr12	133002967	-0.08552	0.5099	0.867	0.98		90.67
cg06259025	chr13	52769875	-0.2491	1.485	0.867	0.98	THSD1P	19.47
cg02033258	chr5	131593261	-0.009721	0.05796	0.867	0.98	PDLIM4	2.04
cg26711184	chr3	82510133	-0.07445	0.4439	0.867	0.98		91.7
cg26818735	chr7	19156621	-0.0181	0.1079	0.867	0.98	TWIST1	1.65
cg14353958	chr9	71947038	0.1224	0.7299	0.867	0.98	FAM189A2	66.71
cg03352717	chr16	679927	0.1752	1.044	0.867	0.98	WFIKKN1	70.2
cg21620107	chr8	1614053	-0.03191	0.1903	0.867	0.98	DLGAP2	96.68
cg22296756	chr2	240305369	-0.03273	0.1951	0.867	0.98	HDAC4	96.22
cg07681728	chr3	186857593	-0.01088	0.06485	0.867	0.98	RPL39L	1.87
cg05375699	chr1	3245451	-0.1006	0.5998	0.867	0.98	PRDM16	84.66
cg22324981	chr18	77283493	0.2152	1.283	0.867	0.98	NFATC1	71.86
cg27508002	chr13	37454023	0.06745	0.4022	0.867	0.98	SMAD9	89.77
cg22409100	chr2	40658918	-0.1511	0.9013	0.867	0.98	SLC8A1	45.84
cg01144921	chr16	2563560	-0.01148	0.06843	0.867	0.98	ATP6V0C	1.77
cg16510070	chr16	27438621	-0.09229	0.5504	0.867	0.98	IL21R	89.2
cg21740232	chr2	2581523	-0.1853	1.105	0.867	0.98		81.45
cg20536207	chr4	883948	-0.1169	0.6974	0.867	0.98	GAK	84.13
cg14524955	chr1	17531661	0.09031	0.5386	0.867	0.98	PADI1	81.27
cg16614613	chr3	50605258	0.05799	0.3459	0.867	0.98	C3orf18	3.36
cg24151308	chrX	52826694	-0.1525	0.9096	0.867	0.98	SPANXN5	77.07
cg16199098	chr22	36878119	0.0285	0.17	0.867	0.98	TXN2	5.49
cg27495964	chr7	148876387	0.09268	0.5527	0.867	0.98	ZNF398	82.16
cg25634175	chr13	107166110	0.17	1.014	0.867	0.98	EFNB2	79.42
cg04328703	chr14	104603559	-0.07569	0.4514	0.867	0.98	KIF26A	9.14
cg08834602	chr19	44220122	-0.09107	0.5431	0.867	0.98	IRGC	82.32
ch.1.839062R	chr1	25282539	0.08215	0.49	0.867	0.98	RUNX3	14.8
cg05488343	chr10	14459556	-0.1888	1.126	0.867	0.98		78.34
cg06012347	chr11	65066368	0.04355	0.2598	0.867	0.98		92.99
cg01247537	chr6	27842098	-0.3579	2.135	0.867	0.98	HIST1H4L	13.66
cg25406779	chr19	40732712	-0.07694	0.4589	0.867	0.98	CNTD2	10.12
cg13705873	chr12	117397003	-0.06915	0.4125	0.867	0.98	FBXW8	90.19
cg19160672	chr6	90635241	-0.04199	0.2505	0.867	0.98		93.47
cg06121514	chr15	25362188	0.2534	1.511	0.867	0.98	IPW	77.73
cg22296593	chr17	46608874	0.06869	0.4098	0.867	0.98	HOXB1	90.98
cg07343612	chr16	622815	0.2679	1.598	0.867	0.98	PIGQ	64.13
cg00588871	chr17	37755498	-0.03123	0.1863	0.867	0.98		4.88
cg03621279	chr5	140009	0.04961	0.296	0.867	0.98	PLEKHG4B	93.94
cg18811269	chr3	70048838	0.04499	0.2684	0.867	0.98		93.01
cg22756211	chr11	134118834	-0.199	1.187	0.867	0.98	THYN1	88.46
cg10786226	chr15	25349817	0.135	0.8054	0.867	0.98	SNORD116-28	79.43
cg17200920	chr7	127808798	0.009236	0.0551	0.867	0.98		1.93
cg20009923	chr12	89632030	-0.1427	0.8516	0.867	0.98		85.61
cg00408224	chr6	31598919	0.04932	0.2943	0.867	0.98	BAT2	92.45
cg18856758	chr6	32084563	0.05353	0.3194	0.867	0.98	ATF6B	93.61
cg11837471	chr1	42618225	0.03856	0.2301	0.867	0.98	GUCA2B	93.29
cg25789277	chr3	125677281	-0.04205	0.2509	0.867	0.98		3.26
cg16150863	chr6	29456577	-0.1113	0.6641	0.867	0.98	MAS1L	90.39
cg07301061	chr12	80663711	-0.1189	0.7096	0.867	0.98		88.21
cg01670875	chr15	34394114	-0.01266	0.07556	0.867	0.98	PGBD4	1.8
cg19667813	chr4	3795405	0.2254	1.345	0.867	0.98		63.35
cg27657473	chr17	4901092	-0.0222	0.1325	0.867	0.98	INCA1	2.98
cg09098720	chr17	49412842	-0.09864	0.5886	0.867	0.98		67.57
cg04157345	chr2	105886115	0.09609	0.5734	0.867	0.98	TGFBRAP1	86.14
cg23332813	chr6	33133370	0.08803	0.5253	0.867	0.98	COL11A2	85.86
cg10668614	chr11	915163	0.08964	0.535	0.867	0.98	CHID1	65.25
cg15103675	chr1	162531519	0.01018	0.06074	0.867	0.98	UAP1	1.38
cg26841040	chr1	228332263	0.1133	0.6764	0.867	0.98	GUK1	55.35
cg02045451	chr10	45939159	-0.1175	0.7013	0.867	0.98	ALOX5	86.79
cg07064544	chr20	43029994	-0.01325	0.07905	0.867	0.98	HNF4A	98.33
cg22693302	chr11	67188192	0.02177	0.1299	0.867	0.98	ATPGD1	2.53
cg13303952	chr20	32250126	-0.09001	0.5372	0.867	0.98	C20orf144	88.65
cg01517962	chr1	3080196	-0.08162	0.4871	0.867	0.98	PRDM16	88.73
cg10784414	chr3	48647031	-0.1126	0.6718	0.867	0.98	UQCRC1	2.53
cg05542957	chr5	36690437	-0.01001	0.05971	0.867	0.98		1.64
cg23259694	chr1	1079171	-0.01168	0.06971	0.867	0.98		98.3
cg02964213	chr1	211434045	-0.02826	0.1686	0.867	0.98	RCOR3	3.05
cg09512322	chr16	31085976	0.01125	0.06715	0.867	0.98	ZNF668	1.86
cg21605320	chr5	81661286	-0.06099	0.364	0.867	0.98		93
cg24131595	chr18	56887310	0.01108	0.06611	0.867	0.98	GRP	1.83
cg03526625	chr6	38110098	-0.05608	0.3347	0.867	0.98	ZFAND3	91.16
cg14603420	chr8	1359730	0.0316	0.1886	0.867	0.98		96.5
cg23757738	chr4	3464887	0.01555	0.09281	0.867	0.98	DOK7	2.07
cg04560456	chr6	105405068	0.09169	0.5473	0.867	0.98	LIN28B	8.67
cg09138627	chr2	233562476	-0.01727	0.1031	0.867	0.98	GIGYF2	2.34
cg21658814	chr6	125933555	-0.05746	0.343	0.867	0.98		91.33
cg01860944	chr13	61455634	0.2187	1.305	0.867	0.98		67.36
cg26211360	chr12	122667649	0.04945	0.2951	0.867	0.98	LRRC43	5.12
ch.3.1135669F	chr3	52245261	0.03058	0.1825	0.867	0.98	ALAS1	3.42
cg14190740	chr2	113033328	-0.09506	0.5674	0.867	0.98	ZC3H6	5.96
cg16613233	chr16	84604908	-0.04328	0.2584	0.867	0.98	COTL1	93.57
cg09563846	chr11	875758	-0.01562	0.09325	0.867	0.98	CHID1	98.78
cg21964481	chr9	140125696	0.0947	0.5653	0.867	0.98	SLC34A3	84.7
cg23471617	chr5	36242411	0.0658	0.3928	0.867	0.98	C5orf33	3.8
cg14579240	chr9	140202073	0.1053	0.6289	0.867	0.98	EXD3	55.05
cg15853771	chr2	52656979	0.3479	2.077	0.867	0.98		86.45
cg17001958	chr7	1191882	-0.06099	0.3641	0.867	0.98		93.78
cg16409235	chr1	70383888	-0.1348	0.8049	0.867	0.98	LRRC7	88.09
cg00876571	chr17	73285853	0.02417	0.1443	0.867	0.98	SLC25A19	3.87
cg03605037	chr19	6737385	0.02445	0.146	0.867	0.98	GPR108	3.87
cg09315887	chr7	105753386	0.1522	0.9084	0.867	0.98	SYPL1	37.57
cg12408998	chr11	128737463	-0.2833	1.691	0.867	0.98	KCNJ1	79.89
cg01111397	chr2	172967676	-0.01175	0.07018	0.867	0.98	DLX2	1.11
cg01400058	chr9	15553069	0.09166	0.5473	0.867	0.98	C9orf93	5.39
cg05014842	chr2	239225457	-0.03012	0.1798	0.867	0.98		95.6
cg08817120	chr4	41363320	0.04297	0.2565	0.867	0.98	LIMCH1	3.32
cg11367401	chr10	134496777	-0.04835	0.2887	0.867	0.98	INPP5A	93.53
cg06591145	chr16	87984424	0.02949	0.1761	0.867	0.98	BANP	4.59
cg10583043	chr5	92931401	-0.05958	0.3558	0.867	0.98		14.76
cg00409104	chr17	8762014	-0.1331	0.7947	0.867	0.98	PIK3R6	34.62
cg19196221	chr19	56215575	0.2121	1.267	0.867	0.98		63.76
cg14141786	chr18	72774745	0.3779	2.256	0.867	0.98	ZNF407	90.43
cg02087416	chr1	200182788	0.01866	0.1114	0.867	0.98	FAM58B	97.67
cg20288630	chr4	120550423	0.1142	0.6817	0.867	0.98	PDE5A	5.68
cg16837441	chr20	43935222	-0.1524	0.9098	0.867	0.98	MATN4	7.94
cg17900076	chr18	5195574	0.1782	1.064	0.867	0.98	LOC642597	71.47
cg12767726	chr7	112758502	0.0436	0.2604	0.867	0.98	LOC401397	5.29
cg03210848	chr19	50269774	-0.01241	0.0741	0.867	0.98	AP2A1	2.72
cg06475514	chr7	44152238	-0.04438	0.265	0.867	0.98	AEBP1	94.55
cg05947740	chr8	22089778	-0.1898	1.134	0.867	0.98	PHYHIP	35.26
cg13278833	chr2	240309523	0.05895	0.3521	0.867	0.98	HDAC4	91.17
cg24335868	chr6	28193049	-0.01725	0.103	0.867	0.98	ZNF193	2.85
cg27243409	chr3	57261974	0.07531	0.4498	0.867	0.98	APPL1	4.44
cg25140213	chr6	32522683	-0.8535	5.098	0.867	0.98	HLA-DRB6	47.87
cg01809437	chr16	84695622	-0.04773	0.2851	0.867	0.98	KLHL36	95.06
cg22509054	chr15	41198725	-0.01498	0.08948	0.867	0.98		2.35
cg27321876	chr19	38085706	0.008938	0.05339	0.867	0.98	ZNF540	1.49
cg06141004	chr7	6867070	-0.1278	0.7631	0.867	0.98	C7orf28B	70.82
cg23845609	chr11	47609357	-0.1012	0.6045	0.867	0.98	FAM180B	36.48
cg05957190	chr12	105096609	-0.0443	0.2646	0.867	0.98	CHST11	93.4
cg11787508	chr13	26761337	0.298	1.78	0.867	0.98		71.34
cg22814042	chr19	7688694	-0.01305	0.07793	0.867	0.98	XAB2	98.59
cg03885343	chr5	98108198	0.2462	1.471	0.867	0.98	RGMB	64.2
cg15077343	chr3	99536406	0.1425	0.8512	0.867	0.98	MIR548G	14.25
cg07522913	chr7	27150403	0.08838	0.528	0.867	0.98	HOXA3	96.35
cg19776945	chr5	8870544	-0.1001	0.5978	0.867	0.98		91.53
cg25218453	chr6	28603027	-0.04898	0.2926	0.867	0.98		6.43
cg08604905	chr13	92001440	-0.0441	0.2634	0.867	0.98	MIR17HG	3.11
cg08533083	chr19	11852538	-0.2573	1.537	0.867	0.98		82.22
cg09774932	chr12	1725788	-0.06442	0.3849	0.867	0.98	WNT5B	7.32
cg18034742	chr12	128796292	-0.04707	0.2812	0.867	0.98	TMEM132C	93.76
cg07024545	chr5	150080676	-0.01332	0.07957	0.867	0.98	RBM22	2.72
cg00469771	chr17	79799525	-0.1197	0.715	0.867	0.98		57.64
cg04199556	chr14	105358567	-0.08975	0.5362	0.867	0.98	KIAA0284	85.11
cg27256515	chr16	1143566	-0.2281	1.363	0.867	0.98	C1QTNF8	34.76
cg01944137	chr14	64974907	-0.1397	0.835	0.867	0.98	ZBTB1	86.3
cg03324138	chr1	2250410	0.09602	0.5737	0.867	0.98		57.56
cg26746224	chr4	93356804	0.1509	0.9016	0.867	0.98	GRID2	83.76
cg07333046	chr10	51572323	-0.06396	0.3821	0.867	0.98	NCOA4	7.22
cg22877380	chr2	131804299	0.05658	0.338	0.867	0.98	ARHGEF4	92.31
cg19117698	chr6	31833883	-0.0784	0.4684	0.867	0.98	SLC44A4	85.9
cg17981927	chr2	242757618	-0.08987	0.537	0.867	0.98	NEU4	81.26
cg18031008	chr1	150266311	0.02069	0.1236	0.867	0.98	MRPS21	3.52
cg02700891	chr3	129693586	-0.03018	0.1803	0.867	0.98	TRH	2.76
cg26230338	chr4	22389934	-0.05451	0.3257	0.867	0.98	GPR125	90.15
cg11096063	chr10	130083937	-0.08396	0.5018	0.867	0.98		88.92
cg25081875	chr12	3565739	0.0205	0.1225	0.867	0.98		97.27
cg06871974	chr7	47578960	-0.05627	0.3363	0.867	0.98	TNS3	93.64
cg01278654	chr17	48845563	-0.1043	0.6233	0.867	0.98	C17orf73	83.94
cg22065733	chr8	11801320	0.01873	0.1119	0.867	0.98		2.56
cg17977435	chr6	164340614	-0.07552	0.4513	0.867	0.98		92.3
cg03552025	chr12	52437451	0.0921	0.5505	0.867	0.98		90
cg08619533	chr7	66367204	0.02961	0.177	0.867	0.98		96.18
cg16918595	chr12	57521080	-0.04311	0.2577	0.867	0.98	LRP1	6.4
cg12630082	chr2	42275740	-0.05891	0.3521	0.867	0.98	PKDCC	2.49
cg02714882	chr12	132312871	0.01016	0.06073	0.867	0.98	MMP17	1.19
cg24598495	chr13	37064804	0.1468	0.8774	0.867	0.98		56.42
cg02076378	chr19	7677739	-0.0979	0.5853	0.867	0.98	KIAA1543	88.03
cg14222990	chr9	140418776	0.03446	0.206	0.867	0.98	PNPLA7	95.88
cg15076023	chr2	175260335	-0.01431	0.08556	0.867	0.98	CIR1	1.96
cg11329865	chr7	116590242	-0.1009	0.6034	0.867	0.98		85.97
cg04152616	chr16	88479315	-0.06939	0.4148	0.867	0.98		89.98
cg01036409	chr17	66597372	-0.04404	0.2633	0.867	0.98	FAM20A	2.46
cg08480566	chr6	166859806	-0.05952	0.3559	0.867	0.98	RPS6KA2	92.97
cg01753327	chr8	22064885	0.02518	0.1505	0.867	0.98	BMP1	97.6
cg23256882	chr10	33403536	-0.2107	1.26	0.867	0.98		34.41
cg06021753	chr8	22102407	-0.01165	0.06964	0.867	0.98	POLR3D	1.98
cg04374393	chr3	137483503	-0.06948	0.4154	0.868	0.98	SOX14	28.22
cg14103123	chr9	136004821	-0.132	0.7892	0.868	0.98	RALGDS	81.61
cg04597985	chr4	138114706	-0.121	0.7233	0.868	0.98		84.32
cg11976166	chr1	218520090	0.0605	0.3617	0.868	0.98	TGFB2	8.35
cg22928329	chr19	33183273	0.1334	0.7976	0.868	0.98	NUDT19	8.74
cg09757127	chr1	3810632	-0.2672	1.598	0.868	0.98	C1orf174	83.96
cg26595893	chr11	2946474	-0.04852	0.2901	0.868	0.98	SLC22A18	95.67
cg03828328	chr5	140744556	-0.1768	1.057	0.868	0.98	PCDHGA4	31.99
cg16833551	chr20	57427237	-0.2314	1.384	0.868	0.98	GNAS	70.49
cg23241045	chr6	15663442	0.08384	0.5013	0.868	0.98	DTNBP1	4.44
cg16135470	chr1	51435504	-0.01926	0.1151	0.868	0.98	CDKN2C	2.31
cg12476487	chr6	145047472	-0.1379	0.8244	0.868	0.98	UTRN	72.85
cg14551503	chr6	168772834	-0.05768	0.3449	0.868	0.98		92.62
cg02647297	chr6	3867369	0.04896	0.2928	0.868	0.98		90.13
cg12892638	chr8	102252783	0.08758	0.5237	0.868	0.98		82.99
cg25338036	chr8	3047536	-0.01851	0.1107	0.868	0.98	CSMD1	97.83
cg01044731	chr13	24554006	0.07016	0.4196	0.868	0.98		6.97
cg22605179	chr22	29664171	0.08128	0.486	0.868	0.98	EWSR1	2.65
cg23204239	chr15	91844025	-0.02791	0.1669	0.868	0.98	SV2B	94.71
cg10419507	chr15	25425489	-0.09836	0.5882	0.868	0.98	SNORD115-6	83.8
cg08488841	chr3	127634271	-0.08891	0.5317	0.868	0.98		11.39
cg02047170	chr5	72142539	-0.1313	0.7852	0.868	0.98	TNPO1	90.47
cg13535416	chr11	1483169	-0.0704	0.421	0.868	0.98	BRSK2	92.65
cg24927465	chr19	6215424	0.03655	0.2186	0.868	0.98	MLLT1	97.54
cg01773858	chr11	73076892	-0.02069	0.1238	0.868	0.98	ARHGEF17	97.96
cg04400110	chr19	7198500	-0.008452	0.05055	0.868	0.98	INSR	1.53
cg11812069	chr1	110627010	0.03306	0.1977	0.868	0.98		2.73
cg01605746	chr5	669925	0.09679	0.5789	0.868	0.98	TPPP	86.4
cg09866712	chr14	24673830	-0.0549	0.3284	0.868	0.98	TSSK4	92.11
cg14553224	chr17	56084507	0.01266	0.07569	0.868	0.98	SFRS1	1.95
cg24317310	chr17	72363556	0.1097	0.6561	0.868	0.98	GPR142	74.31
cg24848339	chr3	12840334	-0.06606	0.3951	0.868	0.98	CAND2	91.44
cg17456100	chr1	22140859	-0.02087	0.1248	0.868	0.98	LDLRAD2	1.57
cg09615020	chr6	32147753	-0.05232	0.313	0.868	0.98	RNF5	92.83
cg13269527	chr18	25572674	-0.05831	0.3488	0.868	0.98	CDH2	93.81
cg19105674	chr13	114305226	-0.3543	2.119	0.868	0.98	ATP4B	84.34
cg02630175	chr1	5159533	0.06365	0.3808	0.868	0.98		91.27
cg17576874	chr6	33179469	0.05516	0.33	0.868	0.98	RING1	92.76
cg01715572	chr2	232093057	-0.1024	0.6124	0.868	0.98	ARMC9	57.28
cg03648711	chr11	79150041	-0.01546	0.09252	0.868	0.98	ODZ4	2.35
cg27616007	chr6	31554829	-0.1148	0.6869	0.868	0.98	LST1	15.95
cg00196715	chr10	7212815	-0.03056	0.1829	0.868	0.98	SFMBT2	95.5
cg20244759	chr14	23026173	0.02242	0.1341	0.868	0.98		3.56
cg04166070	chr14	96858364	-0.01411	0.08441	0.868	0.98	AK7	2.68
cg20634498	chr2	88750864	0.1492	0.8929	0.868	0.98	FOXI3	22.76
cg08244222	chr11	70049125	-0.01648	0.09861	0.868	0.98	FADD	2.85
cg25789511	chr20	60757919	-0.05578	0.3337	0.868	0.98	GTPBP5	4.53
cg01501551	chr14	74100860	-0.04843	0.2898	0.868	0.98		4.07
cg03180552	chr7	157981849	0.108	0.6461	0.868	0.98	PTPRN2	86.72
cg13866977	chrX	112051826	0.09665	0.5783	0.868	0.98	AMOT	85.95
cg25421903	chrX	2846893	-0.03086	0.1847	0.868	0.98	ARSD	4
cg18847598	chr11	123048161	-1.173	7.016	0.868	0.98	ASAM	56.41
cg09221326	chr6	159065141	0.08724	0.5221	0.868	0.98	DYNLT1	4
cg03653801	chr1	9747772	0.06668	0.399	0.868	0.98	PIK3CD	3.92
cg05684406	chr22	21386914	-0.01976	0.1183	0.868	0.98	SLC7A4	3.03
cg17222401	chr5	1464340	0.04959	0.2968	0.868	0.98	LPCAT1	93.02
cg13401893	chr6	30039432	-0.8204	4.91	0.868	0.98	RNF39	14.64
cg02157633	chr22	19035933	0.03527	0.211	0.868	0.98	DGCR2	94.3
cg23874600	chr2	234601954	0.03265	0.1954	0.868	0.98	UGT1A10	94.97
cg25199536	chr1	26601607	-0.1212	0.7256	0.868	0.98	CCDC21	27.62
cg05915481	chr5	33440842	0.01276	0.07639	0.868	0.98	TARS	1.89
cg12762449	chr13	113672808	-0.06917	0.414	0.868	0.98	MCF2L	89.32
cg05845928	chr17	6458752	0.07659	0.4584	0.868	0.98	PITPNM3	5.63
cg14942906	chr11	67384040	-0.2723	1.63	0.868	0.98		62.1
cg02975953	chr16	88553483	0.07642	0.4574	0.868	0.98	ZFPM1	87.58
cg02035565	chr15	75214453	-0.03972	0.2377	0.868	0.98	COX5A	93.88
cg14658285	chr19	1905417	-0.009827	0.05882	0.868	0.98	ADAT3	1.37
cg03414764	chr15	81176570	0.0253	0.1514	0.868	0.98	KIAA1199	95.92
cg06038280	chr5	172591248	-0.03965	0.2373	0.868	0.98	BNIP1	94.36
cg02240539	chr15	81163247	-0.07698	0.4608	0.868	0.98	KIAA1199	86.58
cg20886049	chr11	76493545	0.1273	0.7617	0.868	0.98	TSKU	73.68
cg08032641	chr4	3873418	-0.01032	0.06177	0.868	0.98		1.65
cg25228562	chr17	64718121	-0.05973	0.3575	0.868	0.98	PRKCA	92.66
cg07546433	chr8	102063914	-0.1225	0.7334	0.868	0.98		77.12
cg07614371	chr15	38746870	-0.01724	0.1032	0.868	0.98	FAM98B	2.37
cg09205019	chr15	93615439	0.04552	0.2725	0.868	0.98	RGMA	5.89
cg01736278	chr10	931793	-0.0574	0.3436	0.868	0.98	LARP4B	89.99
cg05185738	chr15	70371992	0.02827	0.1692	0.868	0.98	MIR629	95.36
cg17321214	chr18	42260121	0.01355	0.08112	0.868	0.98	SETBP1	2.62
cg26913798	chr2	240091029	-0.0189	0.1131	0.868	0.98	HDAC4	97.92
cg20690714	chr17	76446851	-0.0301	0.1802	0.868	0.98	DNAH17	97.54
cg03193322	chr6	96610720	0.2547	1.525	0.868	0.98	FUT9	39.48
cg16988976	chr2	99953032	0.0282	0.1688	0.868	0.98	EIF5B	3.94
cg27196158	chr11	2011238	-0.1162	0.6956	0.868	0.98	LOC100133545	71.36
cg27119904	chr13	114814333	-0.2344	1.403	0.868	0.98	RASA3	40.59
cg18526270	chr4	41216855	-0.02513	0.1504	0.868	0.98	APBB2	4.14
cg00896284	chr6	164758333	0.05765	0.3452	0.868	0.98		97.35
cg07178994	chr8	816998	-0.457	2.736	0.868	0.98		61.75
cg17869355	chr1	207038496	0.04006	0.2399	0.868	0.98	IL20	5.57
cg00636145	chr19	44223072	-0.1078	0.6453	0.868	0.98	IRGC	86.19
cg19205136	chr13	102170398	0.04232	0.2534	0.868	0.98	ITGBL1	93.23
ch.7.3356624R	chr7	157205374	0.08054	0.4823	0.868	0.98	DNAJB6	3.1
cg04150954	chr10	80911463	0.09694	0.5806	0.868	0.98	ZMIZ1	80.28
cg03992069	chrX	70474783	-0.08325	0.4986	0.868	0.98	ZMYM3	22.88
cg13227624	chr10	104352735	-0.08832	0.5289	0.868	0.98	SUFU	85.22
cg10440011	chr17	1933183	-0.1488	0.8915	0.868	0.98	DPH1	38.64
cg13477164	chr17	259942	0.05567	0.3334	0.868	0.98	C17orf97	2.75
cg24458833	chr1	28286034	-0.2133	1.278	0.868	0.98	XKR8	19.94
cg04121495	chr4	25162214	0.04824	0.2889	0.868	0.98	SEPSECS	2.65
cg15852258	chr4	154605258	0.02259	0.1353	0.868	0.98	TLR2	2.96
cg13390007	chr1	36930317	-0.03511	0.2103	0.868	0.98	MRPS15	3.81
cg00968536	chr1	51442672	0.02078	0.1245	0.868	0.98		3.93
cg05357347	chr15	35591053	0.2634	1.578	0.868	0.98		76.44
cg04687581	chr8	21585282	0.03363	0.2014	0.868	0.98	GFRA2	95.1
cg23317005	chr5	3386947	0.109	0.6529	0.868	0.98		79.24
cg13324546	chr8	23564031	-0.007891	0.04727	0.868	0.98	NKX2-6	1.2
cg05140433	chr11	8060124	0.1537	0.9207	0.868	0.98	TUB	69.42
cg16810068	chr7	43992620	0.0562	0.3367	0.868	0.98	UBE2D4	91.09
cg01394525	chr9	133900177	0.07397	0.4431	0.868	0.98	LAMC3	90.07
cg23799558	chr11	73745484	-0.05704	0.3417	0.868	0.98	C2CD3	92.64
cg05700348	chr5	176948150	-0.1046	0.6264	0.868	0.98	FAM193B	73.85
cg26164164	chr17	38574080	0.1222	0.7321	0.868	0.98	TOP2A	2.85
cg13422654	chr15	40990874	0.04005	0.24	0.868	0.98	RAD51	94.06
cg13032206	chr14	95066474	-0.05702	0.3416	0.868	0.98		92.23
cg26286154	chr6	168757292	0.01577	0.09448	0.868	0.98		97.96
cg03976468	chr22	24813118	0.03268	0.1958	0.868	0.98	CYTSA	95.6
cg13947892	chr19	53466313	0.02295	0.1375	0.868	0.98	ZNF816A	2.92
cg23674107	chr1	154580093	-0.02742	0.1643	0.868	0.98	ADAR	3.41
cg17044311	chr10	101542983	-0.1449	0.8682	0.868	0.98	ABCC2	74.87
cg21607965	chr7	2648289	0.1391	0.8333	0.868	0.98	IQCE	38.47
cg00524108	chr19	42806203	0.007865	0.04713	0.868	0.98	PRR19	1.13
cg01812401	chr14	102979275	-0.06801	0.4075	0.868	0.98		91.08
cg00487456	chr19	457801	-0.09358	0.5607	0.868	0.98	SHC2	92.95
cg09053611	chr7	123196675	0.1264	0.7576	0.868	0.98	NDUFA5	82.95
cg21092828	chr19	1110628	-0.01179	0.07064	0.868	0.98	SBNO2	98.46
cg07047068	chr11	844686	-0.1211	0.7256	0.868	0.98	TSPAN4	19.36
cg07757252	chr3	52274561	-0.1094	0.6557	0.868	0.98	TWF2	75.13
cg00087067	chr5	5265509	0.1348	0.8076	0.868	0.98	ADAMTS16	76.06
cg09065413	chr1	45285821	0.02437	0.1461	0.868	0.98	PTCH2	3.57
cg24452181	chr19	48984318	-0.03239	0.1941	0.868	0.98	CYTH2	5.17
cg10289744	chr3	271185	-0.0418	0.2505	0.868	0.98	CHL1	93.47
cg13517516	chr9	20684768	-0.0196	0.1174	0.868	0.98	KIAA1797	2.76
cg07783220	chr14	23937965	-0.08178	0.4901	0.868	0.98	NGDN	91.7
cg10363661	chr16	89641360	-0.01576	0.09445	0.868	0.98	CPNE7	2.32
cg04055053	chr10	555133	-0.08492	0.509	0.868	0.98	DIP2C	89.78
cg04977858	chr1	19069653	-0.097	0.5813	0.868	0.98	PAX7	73.08
cg01382938	chr10	7709848	0.05283	0.3166	0.868	0.98	ITIH5	8.06
cg21847368	chr13	113744010	-0.04579	0.2744	0.868	0.98	MCF2L	94.43
cg21616051	chr4	987303	0.09976	0.5979	0.868	0.98	IDUA	92.47
cg05783139	chr2	198650985	0.08971	0.5377	0.868	0.98	BOLL	3.75
cg27185128	chr17	45000622	0.01366	0.08187	0.868	0.98	GOSR2	2.81
cg24862450	chr10	60028041	-0.01972	0.1182	0.868	0.98	IPMK	2.65
cg11920737	chr2	64880293	0.1465	0.8784	0.868	0.98	SERTAD2	16.64
cg11360755	chr5	496069	-0.1781	1.068	0.868	0.98	SLC9A3	79.46
cg25680014	chr17	80458576	-0.05113	0.3065	0.868	0.98		91.84
cg18315638	chr19	58458572	0.04672	0.28	0.868	0.98	ZNF256	7.86
cg24098008	chr10	132877018	0.09322	0.5588	0.868	0.98		76.12
cg25127392	chr21	40763236	0.04095	0.2455	0.868	0.98	WRB	93.2
cg18294257	chr22	30867673	-0.1009	0.6051	0.868	0.98	SEC14L3	45.38
cg17507361	chr5	50898	-0.04053	0.243	0.868	0.98		96.32
cg26882487	chr17	77375807	-0.03136	0.188	0.868	0.98	HRNBP3	95.03
cg25249207	chr19	56125145	-0.02104	0.1262	0.868	0.98		98.13
cg08591265	chr17	56082867	-0.1415	0.8483	0.868	0.98	SFRS1	88.09
cg16347359	chr16	56764344	0.03169	0.19	0.868	0.98	NUP93	2.08
cg15422033	chr8	143437525	-0.05357	0.3212	0.868	0.98	TSNARE1	94.4
cg06159667	chrX	103268258	-0.1259	0.7548	0.868	0.98	H2BFWT	78.64
cg23196133	chr17	7388063	-0.01415	0.08487	0.868	0.98	ZBTB4	2.01
cg26878999	chr15	93126529	0.06177	0.3704	0.868	0.98		87.76
cg07283859	chr5	14160853	-0.03827	0.2295	0.868	0.98	TRIO	94
cg03387135	chr20	61809827	-0.01337	0.08017	0.868	0.98	MIR124-3	2.33
cg07201089	chr19	1446280	-0.04858	0.2913	0.868	0.98		5.32
cg17174493	chr11	18344237	0.02376	0.1425	0.868	0.98	HPS5	2.64
cg24506533	chr3	12705886	0.02141	0.1284	0.868	0.98	RAF1	2.66
cg08937273	chr6	33419496	0.0503	0.3016	0.868	0.98	SYNGAP1	92.78
cg22714777	chr2	119605229	0.05087	0.3051	0.868	0.98	EN1	8.95
cg13882665	chr6	169560079	0.1193	0.7154	0.868	0.98		82.7
cg04970352	chr11	44327399	0.0425	0.2549	0.868	0.98	ALX4	2.3
cg18279839	chr1	3566744	-0.02085	0.125	0.868	0.98	WDR8	3.45
cg23998635	chr6	31130258	-0.1664	0.9981	0.868	0.98	TCF19	73.95
cg00851050	chr15	67326290	0.06385	0.383	0.868	0.98		6.75
cg13927387	chr11	101980807	0.02341	0.1404	0.868	0.98	YAP1	1.5
cg03717414	chr22	50703849	0.1829	1.097	0.868	0.98	MAPK11	84.72
cg10807750	chr1	209834266	0.04559	0.2734	0.868	0.98		92.82
cg04762890	chr16	58077795	-0.08747	0.5246	0.868	0.98	MMP15	87.56
cg13652795	chrX	40000784	0.08498	0.5098	0.868	0.98	BCOR	71.56
cg24777564	chr5	33563927	-0.09405	0.5642	0.868	0.98	ADAMTS12	84.3
cg04571129	chr2	3472828	-0.05814	0.3487	0.868	0.98	TTC15	91.47
cg22677065	chr2	120977928	0.03366	0.2019	0.868	0.98		94.85
cg16914953	chr7	100798809	0.08372	0.5023	0.868	0.98	AP1S1	75.77
cg13619606	chr19	18304045	0.01104	0.06625	0.868	0.98	MPV17L2	1.45
cg00907843	chr7	73038888	-0.01889	0.1133	0.868	0.98	MLXIPL	2.78
cg21657780	chr14	105293878	-0.0502	0.3012	0.868	0.98		6.63
cg01801191	chr16	83992318	-0.1119	0.6711	0.868	0.98	OSGIN1	62.58
cg19909334	chr14	53418212	-0.02211	0.1327	0.868	0.98	FERMT2	2.64
cg09415057	chr12	53835296	0.05169	0.3101	0.868	0.98	PRR13	7.87
cg14659771	chr2	231917362	-0.06246	0.3748	0.868	0.98		5.36
cg00119460	chr6	30923743	-0.03097	0.1858	0.868	0.98		4.06
cg05534973	chr5	132169240	-0.09818	0.5891	0.868	0.98		73.81
cg23889338	chr19	14628461	-0.1071	0.6424	0.868	0.98	DNAJB1	4.49
cg23954171	chr22	20862589	0.04862	0.2917	0.868	0.98	MED15	7.14
cg18322510	chr1	236686618	-0.1361	0.8169	0.868	0.98	LGALS8	92.55
cg09817114	chr3	196295296	0.04232	0.2539	0.868	0.98	WDR53	3.65
cg08979352	chr4	99580530	-0.2148	1.289	0.868	0.98	TSPAN5	33.59
cg14612068	chr18	57026693	0.1615	0.9691	0.868	0.98	LMAN1	18.67
cg16245431	chr7	1005089	-0.1808	1.085	0.868	0.98	COX19	44.45
cg20159101	chr8	58256057	-0.01219	0.07312	0.868	0.98		2.52
cg26925980	chr10	19002068	0.1211	0.7264	0.868	0.98		83.7
cg24029050	chr5	141691561	-0.06622	0.3974	0.868	0.98	SPRY4	90.71
cg20570410	chr6	46097530	-0.0192	0.1152	0.868	0.98	ENPP4	2.46
cg01972316	chr2	131601951	0.0806	0.4837	0.868	0.98		87.53
cg17576719	chr12	46121221	0.05323	0.3195	0.868	0.98	LOC400027	3.43
cg13993909	chr11	123132396	-0.05718	0.3432	0.868	0.98		5.23
cg15768901	chr19	41120329	0.06907	0.4145	0.868	0.98	LTBP4	2.5
cg25847024	chr1	111991376	0.03788	0.2274	0.868	0.98	WDR77	6.1
cg06929843	chr16	84154549	-0.1406	0.8436	0.868	0.98		85.77
cg13788000	chr9	123346214	0.04554	0.2733	0.868	0.98		93.15
cg17301015	chr4	128703702	0.03971	0.2383	0.868	0.98	HSPA4L	3.82
cg17430268	chr17	73501021	0.06729	0.4039	0.868	0.98	CASKIN2	94.42
cg26338199	chr14	59300831	-0.01484	0.08908	0.868	0.98		98.33
cg24312792	chr1	27337638	0.09501	0.5703	0.868	0.98	FAM46B	58.42
cg24995657	chr14	67879126	-0.2065	1.239	0.868	0.98	PLEK2	27.38
cg05477834	chr5	140536175	-0.272	1.633	0.868	0.98	PCDHB17	15.85
cg04401100	chr2	242754756	-0.09041	0.5427	0.868	0.98	NEU4	85.47
cg22674577	chr3	36343992	0.1073	0.6441	0.868	0.98		33.18
cg21573745	chr19	48640719	-0.07706	0.4626	0.868	0.98	LIG1	86.11
cg14406419	chr20	16555549	-0.3715	2.23	0.868	0.98	KIF16B	16.9
cg19743103	chr1	6304220	-0.07358	0.4417	0.868	0.98	HES3	9.86
cg07750741	chr5	156692395	-0.1226	0.7363	0.868	0.98	CYFIP2	44.84
cg04906636	chr6	158014144	-0.1458	0.8752	0.868	0.98	ZDHHC14	88.81
cg02486904	chr1	47999051	-0.03923	0.2355	0.868	0.98		6.39
cg18770446	chr1	1109983	-0.05903	0.3544	0.868	0.98	TTLL10	94.27
cg21711075	chr7	1350803	-0.09291	0.5578	0.868	0.98		90.85
cg00661620	chr1	93298059	0.01339	0.0804	0.868	0.98	RPL5	1.65
cg07602195	chr11	48345361	0.2846	1.709	0.868	0.98	OR4C3	67.17
cg19026306	chr9	35116525	-0.0305	0.1831	0.868	0.98	KIAA1539	2.61
cg09722315	chr6	167808366	0.01957	0.1175	0.868	0.98		97.06
cg15687869	chr8	1411921	-0.0836	0.502	0.868	0.98		87.47
cg07435282	chr11	1975236	-0.1005	0.6036	0.868	0.98	MRPL23	69.48
cg09507790	chr18	19752343	-0.1319	0.7918	0.868	0.98	GATA6	57.44
cg16204757	chrX	64887739	-0.1041	0.625	0.868	0.98	MSN	17.93
cg05247391	chr8	71581649	-0.115	0.6908	0.868	0.98	XKR9	11.37
cg25025455	chr3	134204912	0.06156	0.3696	0.868	0.98	CEP63	8.8
cg08145949	chr4	1798209	0.08746	0.5252	0.868	0.98	FGFR3	82.61
cg21286626	chr6	33290780	-0.08732	0.5244	0.868	0.98	DAXX	7.77
cg21501724	chr20	9818832	-0.1122	0.674	0.868	0.98	PAK7	8.76
cg17141577	chr10	12940536	-0.03973	0.2386	0.868	0.98	CCDC3	97.31
cg21073520	chr19	19648991	-0.02173	0.1305	0.868	0.98	CILP2	2.78
cg04321714	chr12	58159999	-0.113	0.6784	0.868	0.98	CYP27B1	32.71
cg25244238	chr19	6730713	-0.09973	0.599	0.868	0.98	GPR108	91.81
cg11324650	chr3	194014745	-0.2228	1.338	0.868	0.98		42.48
cg02345321	chr8	38597616	0.07614	0.4573	0.868	0.98	TACC1	82.33
cg02127118	chr16	80027871	-0.03997	0.2401	0.868	0.98		94.05
cg09367545	chr16	1233640	0.1557	0.9354	0.868	0.98	CACNA1H	90.95
cg14223671	chr16	857981	-0.3017	1.812	0.868	0.98	PRR25	17.98
cg08189989	chr2	105459164	0.02098	0.126	0.868	0.98		3.6
cg27302354	chr14	77428228	-0.0322	0.1934	0.868	0.98		4.39
cg22681074	chr1	228345324	0.112	0.6728	0.868	0.98	GJC2	13.14
cg24914313	chr13	41636195	-0.1341	0.8055	0.868	0.98	WBP4	14.6
cg07073135	chr16	67688696	-0.08716	0.5235	0.868	0.98	RLTPR	87.11
cg00325491	chr11	93286170	-0.05202	0.3125	0.868	0.98		92.74
cg26945780	chr6	35873998	-0.07326	0.4401	0.868	0.98	SRPK1	84.7
cg10717504	chr1	94054760	0.1021	0.6133	0.868	0.98	BCAR3	85.4
cg13089947	chr12	26277925	-0.02293	0.1378	0.868	0.98	BHLHE41	3.43
cg20989777	chr8	91094422	0.03452	0.2074	0.868	0.98	CALB1	6.04
cg22682953	chr12	112857226	-0.03833	0.2303	0.868	0.98	PTPN11	3.66
cg19593680	chr4	7374669	0.03733	0.2243	0.868	0.98	SORCS2	96.91
cg18788725	chr19	45512122	0.274	1.646	0.868	0.98	RELB	80.44
cg05371599	chr19	54107279	0.06053	0.3636	0.868	0.98	LOC284379	94.85
cg13710613	chr9	140574551	-0.1534	0.9219	0.868	0.98	EHMT1	26.95
cg10068917	chr8	63952060	0.02068	0.1242	0.868	0.98	GGH	3.46
cg14531663	chr6	32116933	-0.01185	0.07118	0.868	0.98	PRRT1	2.11
cg10754505	chr20	60303881	0.06059	0.364	0.868	0.98	CDH4	91.61
cg02426414	chr17	18265933	-0.04015	0.2413	0.868	0.98	SHMT1	93.39
cg20334738	chr4	151502939	-0.07476	0.4492	0.868	0.98	MAB21L2	92.92
cg17315331	chr11	118992129	-0.01058	0.06356	0.868	0.98	HINFP	1.57
cg11972564	chr11	44846667	0.0918	0.5516	0.868	0.98	TSPAN18	84.36
cg01725608	chr7	120969666	0.04724	0.2838	0.868	0.98	WNT16	7.09
cg00537477	chr10	99206013	0.01908	0.1147	0.868	0.98	ZDHHC16	3.13
cg17510653	chr10	101419236	0.03136	0.1885	0.868	0.98	ENTPD7	4.1
cg22679940	chr10	71097650	-0.1092	0.6563	0.868	0.98	HK1	55.07
cg05212892	chr7	158533877	0.1123	0.675	0.868	0.98	ESYT2	88.04
cg01288375	chr5	169534834	-0.1903	1.144	0.868	0.98	FOXI1	91.53
cg00472520	chr17	79006834	0.1044	0.6273	0.868	0.98	FLJ90757	64.08
cg17369406	chr21	34918578	-0.1766	1.061	0.868	0.98	SON	32.91
cg02124758	chr10	124910217	-0.124	0.7453	0.868	0.98		13.82
cg19087650	chr15	34152971	0.09271	0.5572	0.868	0.98	RYR3	90.64
cg27244734	chr10	38299349	0.01785	0.1073	0.868	0.98	ZNF33A	2.92
cg02767202	chr2	220306912	-0.00939	0.05644	0.868	0.98	SPEG	1.7
cg17714807	chr7	157809360	-0.229	1.377	0.868	0.98	PTPRN2	75.98
cg14035796	chr6	159421360	0.01496	0.08992	0.868	0.98	RSPH3	3.01
cg10856812	chr12	117523153	0.08402	0.5051	0.868	0.98	TESC	89.96
cg19398858	chr17	78184823	-0.0753	0.4527	0.868	0.98	SGSH	92.36
cg20083900	chr7	157624841	-0.09131	0.5489	0.868	0.98	PTPRN2	86.9
cg04414928	chr20	37101351	0.01354	0.08139	0.868	0.98	RALGAPB	1.69
cg18870054	chr19	758170	0.1038	0.6243	0.868	0.98	C19orf21	90.02
cg02544320	chr2	11264689	-0.08438	0.5073	0.868	0.98		28.56
cg20969722	chr12	133364438	-0.03832	0.2304	0.868	0.98	GOLGA3	96.58
cg21801549	chr12	14412735	0.03341	0.2009	0.868	0.98		94.31
cg19978436	chr1	27561706	0.03412	0.2052	0.868	0.98	WDTC1	6.56
cg13860785	chr9	10966083	-0.1109	0.667	0.868	0.98		94.4
cg10363926	chr2	109921282	-0.08563	0.5149	0.868	0.98	SH3RF3	72.08
cg22227586	chr10	88854610	-0.01038	0.06242	0.868	0.98	FAM35A	2.04
cg06170683	chr16	3740774	-0.1236	0.7436	0.868	0.98	TRAP1	58.57
cg14304690	chr12	56321600	0.02798	0.1682	0.868	0.98	WIBG	1.91
cg25221857	chr3	135692947	0.06745	0.4057	0.868	0.98	PPP2R3A	87.86
cg06999014	chr7	94294905	0.04557	0.2741	0.868	0.98	PEG10	93.25
cg03808001	chr13	112860456	-0.2156	1.297	0.868	0.98		20.03
cg13369099	chr7	3313269	0.103	0.6196	0.868	0.98		82.17
cg23385550	chr11	45944091	-0.0133	0.08	0.868	0.98	GYLTL1B	2.13
cg26692097	chr16	53738201	-0.03471	0.2088	0.868	0.98	FTO	6.21
cg11166823	chr21	45284425	0.06049	0.3638	0.868	0.98	AGPAT3	3.73
cg23829447	chr12	121078214	-0.06393	0.3845	0.868	0.98	CABP1	6.15
cg04969331	chr16	69390431	0.05079	0.3055	0.868	0.98	TERF2	94.36
cg05813194	chr6	27342597	-0.01498	0.09014	0.868	0.98	ZNF204P	2.77
cg16179182	chr5	140090404	-0.06075	0.3654	0.868	0.98	VTRNA1-1	9.33
cg03970351	chr16	69420083	-0.02719	0.1636	0.868	0.98	TERF2	2.69
cg01748703	chr7	121738915	-0.291	1.75	0.868	0.98	AASS	80.53
cg18966597	chr7	155246474	0.01041	0.06259	0.868	0.98		1.66
cg22455963	chrX	132095750	0.09329	0.5611	0.868	0.98	HS6ST2	79.98
cg17142931	chr1	942295	0.09402	0.5656	0.868	0.98		81.47
cg17032565	chr2	110260096	-0.01619	0.09738	0.868	0.98	SH3RF3	97.75
cg17908442	chr3	100120449	0.02539	0.1527	0.868	0.98	LNP1	3.24
cg15467834	chr21	44574022	-0.2127	1.28	0.868	0.98		80.27
cg00907200	chr2	239037422	-0.2531	1.522	0.868	0.98	ESPNL	68.45
cg04607671	chr16	85383193	0.1596	0.9601	0.868	0.98		84.27
ch.11.1543446R	chr11	71732620	0.01866	0.1123	0.868	0.98	NUMA1	2.51
cg21960381	chr4	2343267	0.02579	0.1551	0.868	0.98	ZFYVE28	98.15
cg26085987	chr2	97230376	0.08631	0.5192	0.868	0.98		85.19
cg25475603	chr5	132948256	-0.008623	0.05188	0.868	0.98	FSTL4	1.71
cg08806496	chr5	92918943	0.02924	0.1759	0.868	0.98	NR2F1	3.62
cg21528729	chr7	155095191	0.3565	2.145	0.868	0.98	INSIG1	90.42
cg00065071	chr1	113162105	0.04239	0.2551	0.868	0.98	ST7L	6.06
cg23736728	chr10	134359751	0.0326	0.1961	0.868	0.98	INPP5A	95.17
cg05023582	chr19	50093541	-0.01709	0.1028	0.868	0.98	PRRG2	2.53
cg11409096	chr6	42928337	0.05413	0.3257	0.868	0.98	GNMT	5.26
cg25343576	chr12	102456415	0.1762	1.06	0.868	0.98	CCDC53	90.27
cg16372103	chr5	203701	0.04776	0.2874	0.868	0.98		93
cg01786585	chr6	155315188	0.07067	0.4252	0.868	0.98		91.78
cg27092605	chr7	93357562	0.07714	0.4642	0.868	0.98		85.68
cg09134593	chr11	130297528	0.0457	0.275	0.868	0.98	ADAMTS8	4.68
cg08274369	chr16	70488473	-0.009007	0.0542	0.868	0.98	FUK	1.38
cg22749859	chr20	61193998	-0.0283	0.1703	0.868	0.98		97.89
cg12522039	chr18	66382559	0.02665	0.1604	0.868	0.98	TMX3	3.32
cg19863319	chr8	33457546	-0.03704	0.2229	0.868	0.98	DUSP26	3.93
cg03642518	chr8	28175003	0.1537	0.9251	0.868	0.98	PNOC	6.77
cg07774299	chr1	76253445	0.09774	0.5882	0.868	0.98	RABGGTB	6.75
cg25997756	chr13	114198319	-0.03435	0.2067	0.868	0.98	TMCO3	94.94
cg07911225	chr1	154474108	-0.1041	0.6264	0.868	0.98	TDRD10	18.41
cg21977467	chr3	19988404	-0.01432	0.08618	0.868	0.98	RAB5A	3.02
cg05810170	chr4	1049609	0.03104	0.1868	0.868	0.98		4.67
cg18122606	chr6	31779728	-0.06644	0.3999	0.868	0.98	HSPA1L	88.02
cg08226590	chr6	41651402	0.02331	0.1403	0.868	0.98		3.86
cg02618319	chr11	119247012	-0.02025	0.1219	0.868	0.98	USP2	98.32
cg03011952	chr17	2598252	-0.08993	0.5413	0.868	0.98	KIAA0664	86.45
cg08602385	chr19	47728584	-0.08332	0.5015	0.868	0.98	BBC3	86.38
cg15064667	chr3	40950008	0.0721	0.434	0.868	0.98		90.27
cg17290136	chr17	79823345	0.06102	0.3673	0.868	0.98		91.7
cg02323550	chr7	157660321	-0.0449	0.2703	0.868	0.98	PTPRN2	93.37
cg00658405	chr19	1510500	-0.2578	1.552	0.868	0.98	ADAMTSL5	51.87
cg15392029	chr11	120195717	-0.1237	0.7448	0.868	0.98	TMEM136	14.9
cg12873305	chr11	65626984	-0.04158	0.2503	0.868	0.98	MUS81	6.27
cg07645529	chr13	101322688	-0.09412	0.5666	0.868	0.98	TMTC4	92.01
cg12061649	chr17	72563547	-0.1038	0.6247	0.868	0.98		21.97
cg21384857	chr6	16069623	0.02062	0.1241	0.868	0.98		97.54
cg13966558	chr6	109789073	-0.04482	0.2698	0.868	0.98	ZBTB24	92.64
cg02226192	chr16	89461734	-0.114	0.6862	0.868	0.98	ANKRD11	48.26
cg00936442	chr8	1815101	-0.06318	0.3804	0.868	0.98	ARHGEF10	93.88
cg16144181	chr4	181714211	-0.05078	0.3057	0.868	0.98		91.34
cg08789101	chr7	156336675	0.03188	0.1919	0.868	0.98		96.63
cg23172086	chr10	98129751	-0.02897	0.1744	0.868	0.98	TLL2	97.1
cg10764388	chr10	5227312	-0.06918	0.4165	0.868	0.98	AKR1CL1	91.08
cg25584415	chr2	242923341	0.05869	0.3533	0.868	0.98		93.55
cg02744588	chr19	48823880	-0.09731	0.5859	0.868	0.98	CCDC114	71.53
cg18800479	chr1	221052579	0.02045	0.1231	0.868	0.98	HLX	2.1
cg07439609	chr20	9818601	-0.1527	0.9195	0.868	0.98	PAK7	32.97
cg16687344	chr7	155628331	0.09796	0.5898	0.868	0.98		90.84
cg13531963	chr4	190732881	-0.06259	0.3768	0.868	0.98		87.7
cg15545772	chr1	179561111	-0.0132	0.0795	0.868	0.98	TDRD5	2.33
cg19131313	chr8	1704013	0.02517	0.1515	0.868	0.98		3.24
cg13426839	chr19	539489	-0.008455	0.05091	0.868	0.98	CDC34	98.67
cg19524350	chr12	52431177	-0.01578	0.09502	0.868	0.98		2.28
cg03382549	chr7	34799274	0.1284	0.773	0.868	0.98	AAA1	67.44
cg18391467	chr17	72376791	0.0923	0.5558	0.868	0.98		86.02
cg17306261	chr14	65016545	0.02168	0.1305	0.868	0.98	C14orf50	3.59
cg09996779	chrX	133594039	0.1198	0.7211	0.868	0.98	HPRT1	20.96
cg26876974	chr8	72755162	-0.04695	0.2827	0.868	0.98	MSC	6.07
cg00296121	chr10	13933247	0.02812	0.1693	0.868	0.98	FRMD4A	4.2
cg14654075	chrX	9734033	0.1208	0.7277	0.868	0.98	GPR143	14.75
cg10856894	chr6	166013397	-0.04274	0.2574	0.868	0.98	PDE10A	93.49
cg24332767	chr3	184871524	-0.0701	0.4222	0.868	0.98	C3orf70	16.17
cg08585380	chr6	86388840	0.04575	0.2755	0.868	0.98	SNORD50B	3.85
cg03706175	chr2	47597331	0.1041	0.6268	0.868	0.98	EPCAM	91.62
cg25431399	chr3	160117091	0.1071	0.6449	0.868	0.98	IFT80	11.85
cg20431191	chr1	86043795	-0.0207	0.1246	0.868	0.98	DDAH1	4.33
cg20979799	chr6	117198560	0.04587	0.2763	0.868	0.98	RFX6	7.24
cg06721806	chr19	35942172	0.08936	0.5382	0.868	0.98	FFAR2	79.85
cg20211778	chr10	37418731	-0.1782	1.074	0.868	0.98	ANKRD30A	85.85
cg14535980	chr2	106681937	-0.05276	0.3178	0.868	0.98	C2orf40	4.08
cg01960534	chrX	46771154	-0.05564	0.3351	0.868	0.98	PHF16	91.13
cg05789005	chr3	196696511	-0.02235	0.1346	0.868	0.98	PIGZ	2.06
cg15135803	chr1	12579742	0.04327	0.2607	0.868	0.98		92.73
cg07568588	chr1	88338001	0.1108	0.6675	0.868	0.98		72.76
cg27246280	chr11	9406063	0.08987	0.5413	0.868	0.98	IPO7	6.67
cg03242819	chr10	128994432	-0.01258	0.07581	0.868	0.98	DOCK1	1.63
cg17101611	chr8	144519203	-0.03713	0.2237	0.868	0.98		97.01
cg19411922	chr8	82012575	0.1205	0.7261	0.868	0.98	PAG1	83.91
cg07465344	chr17	4849412	0.1317	0.7932	0.868	0.98	PFN1	77.31
cg17418463	chr1	35395541	0.0173	0.1042	0.868	0.98		1.85
cg05071974	chr5	139927110	-0.01873	0.1128	0.868	0.98	EIF4EBP3	2.63
cg15383392	chr11	70244691	0.0174	0.1048	0.868	0.98	CTTN	3.19
cg05334419	chr1	180494132	-0.03951	0.238	0.868	0.98		93.96
cg19408740	chr1	160064985	-0.07169	0.4319	0.868	0.98	IGSF8	91.21
cg08578186	chr12	132504791	0.04342	0.2616	0.869	0.98	EP400	94.19
cg27177983	chr4	25033126	-0.04131	0.2489	0.869	0.98	LGI2	4.93
cg06201030	chr6	31774253	-0.05314	0.3202	0.869	0.98	LSM2	7.33
cg13095372	chr2	46925129	0.02937	0.177	0.869	0.98	SOCS5	95.43
cg27333283	chr16	19514279	-0.06926	0.4173	0.869	0.98	GDE1	86.52
cg27372713	chr16	89352650	-0.05974	0.3599	0.869	0.98	ANKRD11	95.23
cg17099445	chr17	77078091	-0.1218	0.7339	0.869	0.98	ENGASE	89.78
cg25969984	chr8	683832	-0.06891	0.4152	0.869	0.98		91.34
cg25498541	chr3	9885863	-0.09927	0.5981	0.869	0.98	RPUSD3	13.64
cg01361021	chr2	72079609	0.2047	1.233	0.869	0.98		35.79
cg18440069	chr14	101488391	-0.07377	0.4445	0.869	0.98	MIR411	87.27
cg07339137	chr3	87276419	0.05516	0.3324	0.869	0.98	CHMP2B	3.39
cg13182161	chr17	35969644	0.03671	0.2212	0.869	0.98	SYNRG	3.48
cg18561976	chr2	204801508	-0.1964	1.183	0.869	0.98	ICOS	37.57
cg08093959	chr2	106959853	-0.03772	0.2273	0.869	0.98		95.06
cg10176110	chr6	168841653	0.08634	0.5203	0.869	0.98	SMOC2	5.6
cg23315424	chr14	101162021	-0.07943	0.4787	0.869	0.98		66.46
cg11977693	chr15	74420307	0.03368	0.203	0.869	0.98	LOC283731	5.77
cg20451566	chr12	54867454	0.1967	1.185	0.869	0.98	GTSF1	68.11
cg23031135	chr11	68779553	0.03069	0.1849	0.869	0.98	MRGPRF	94.57
cg10888811	chr2	242620306	0.07609	0.4585	0.869	0.98	DTYMK	88.66
cg25934548	chr3	126736686	-0.02077	0.1252	0.869	0.98	PLXNA1	96.5
cg01030481	chr15	40423556	0.1283	0.7734	0.869	0.98		79.07
cg23153655	chr2	10220816	0.0605	0.3646	0.869	0.98	CYS1	5.06
cg07953670	chr7	86781583	0.1146	0.691	0.869	0.98	DMTF1	7.14
cg02395245	chr19	3035327	0.00996	0.06003	0.869	0.98	TLE2	1.57
cg24378073	chrX	11774340	0.09756	0.5881	0.869	0.98		83.67
cg01795964	chr7	137532857	-0.09415	0.5675	0.869	0.98	DGKI	82.66
cg04140161	chr13	113552404	0.09615	0.5796	0.869	0.98		84.98
cg04874239	chr12	53004326	0.01215	0.07322	0.869	0.98	KRT73	3.14
cg13972202	chr6	32489801	0.2826	1.704	0.869	0.98	HLA-DRB5	62.48
cg23670055	chr14	34481752	-0.1595	0.9617	0.869	0.98		58.25
cg04393701	chr2	241528778	0.04143	0.2497	0.869	0.98	CAPN10	93.43
cg21785067	chr1	54587182	-0.1204	0.7255	0.869	0.98		44.67
cg09704223	chr16	1993623	0.02041	0.123	0.869	0.98	SEPX1	4
cg24863335	chr18	70535406	0.07359	0.4436	0.869	0.98	NETO1	4.46
cg04831048	chr11	3108582	-0.08481	0.5113	0.869	0.98	OSBPL5	86.54
cg18560144	chr15	25230200	0.05725	0.3452	0.869	0.98	PAR5	91.75
cg04573653	chr7	28072450	-0.07854	0.4735	0.869	0.98	JAZF1	77.46
cg25890391	chr12	40938465	-0.09238	0.5569	0.869	0.98		83.16
cg17378966	chr5	172196746	-0.03225	0.1945	0.869	0.98	DUSP1	94.4
cg16378215	chr1	149885265	0.1058	0.638	0.869	0.98	SV2A	77.7
cg15920762	chr18	12657056	-0.05209	0.3141	0.869	0.98	SPIRE1	7.82
cg26146308	chr6	30851884	-0.0725	0.4371	0.869	0.98	DDR1	6.4
cg17150306	chr7	855575	-0.01222	0.07368	0.869	0.98	UNC84A	2.26
cg22990955	chr17	76464687	-0.06291	0.3793	0.869	0.98	DNAH17	91.24
cg05791938	chr10	97229682	-0.05005	0.3018	0.869	0.98	SORBS1	91.86
cg04605316	chr4	103686232	-0.09993	0.6026	0.869	0.98		89.06
cg15898267	chr7	157058099	-0.03001	0.181	0.869	0.98	UBE3C	96.43
cg17489690	chr1	3136333	-0.01635	0.09861	0.869	0.98	PRDM16	97.65
cg19049724	chr8	1639892	0.1071	0.6459	0.869	0.98	DLGAP2	94.04
cg04784163	chr6	32164210	0.009091	0.05482	0.869	0.98	GPSM3	1.26
cg15567237	chr7	157277418	-0.1371	0.8269	0.869	0.98		80.52
cg07842594	chr10	43278214	0.07422	0.4476	0.869	0.98	BMS1	2.03
cg06459070	chr15	83331441	-0.08424	0.508	0.869	0.98	AP3B2	88.55
cg23890910	chr8	143427976	-0.0128	0.07718	0.869	0.98	TSNARE1	97.69
cg01014438	chr12	2762689	0.01422	0.08575	0.869	0.98	CACNA1C	98.02
cg01252760	chr2	3830623	-0.1987	1.198	0.869	0.98		89.06
cg07069743	chr8	42196371	-0.03428	0.2067	0.869	0.98	POLB	6.54
cg01019600	chrX	119125040	-0.08802	0.5308	0.869	0.98		17.72
cg17923565	chr5	162171	0.06953	0.4193	0.869	0.98	PLEKHG4B	91.36
cg26587715	chr2	238707236	-0.02462	0.1485	0.869	0.98	RBM44	97.8
cg21706183	chr12	124785827	0.07712	0.4652	0.869	0.98	FAM101A	86.52
cg13143525	chr6	3068570	-0.01945	0.1173	0.869	0.98		3.8
cg00696388	chr7	120498120	0.09561	0.5767	0.869	0.98	TSPAN12	7.17
cg10892778	chr1	205026858	0.05934	0.3579	0.869	0.98	CNTN2	89.64
cg16996571	chr14	91691129	-0.01474	0.08889	0.869	0.98	C14orf159	97.96
cg21539903	chr2	206476700	0.05673	0.3422	0.869	0.98	PARD3B	90.01
cg19663795	chr16	30393854	-0.04232	0.2553	0.869	0.98	SEPT1	7.88
cg13061469	chr3	43927675	0.07218	0.4354	0.869	0.98		89.63
cg04562757	chr1	17882998	0.08818	0.5319	0.869	0.98	ARHGEF10L	77.81
cg24527591	chr3	170547562	-0.06634	0.4002	0.869	0.98		88.47
cg21373739	chr3	45730686	-0.02327	0.1404	0.869	0.98	SACM1L	2.86
cg04691634	chr11	69625284	0.03054	0.1842	0.869	0.98	FGF3	97.09
cg19262972	chr18	77672524	-0.1042	0.6286	0.869	0.98	PQLC1	87.26
cg18123948	chr8	11560781	-0.06568	0.3962	0.869	0.98	GATA4	7.51
cg17675492	chr11	62679111	-0.1106	0.6671	0.869	0.98	CHRM1	20.35
cg27621897	chr17	13965860	-0.1488	0.8975	0.869	0.98		82.08
cg24245305	chr7	43351320	-0.01396	0.08425	0.869	0.98	HECW1	98.48
cg21532378	chr7	99214490	-0.008557	0.05163	0.869	0.98	ZNF498	1.46
cg22614532	chr12	57443357	-0.1041	0.6281	0.869	0.98	MYO1A	85.44
cg26780998	chr6	46703251	0.03228	0.1948	0.869	0.98	PLA2G7	3.8
cg04006457	chr6	30113825	0.1359	0.8198	0.869	0.98	TRIM40	69.98
cg17370481	chr6	31940041	0.01545	0.09325	0.869	0.98	STK19	2.84
cg21931986	chr2	36922916	0.04684	0.2827	0.869	0.98	VIT	93.01
cg07681834	chr4	106064472	0.04771	0.2879	0.869	0.98		93.54
cg23661343	chr18	616707	-0.2123	1.281	0.869	0.98	CLUL1	19.64
cg18793404	chr7	52156489	-0.1183	0.7137	0.869	0.98		10.82
cg16866373	chr8	120428692	0.05591	0.3374	0.869	0.98	NOV	3.76
cg10003018	chr8	144679810	-0.01915	0.1156	0.869	0.98	EEF1D	2.37
cg23054426	chr7	19185267	-0.04571	0.2759	0.869	0.98	FERD3L	4.73
cg12812233	chr4	40752838	0.1476	0.8907	0.869	0.98	NSUN7	39.88
cg23648904	chr2	27435910	0.01628	0.09825	0.869	0.98	SLC5A6	2.72
cg23867718	chr6	148663583	-0.02156	0.1301	0.869	0.98	SASH1	2.99
cg00068428	chr8	49494724	-0.1391	0.8396	0.869	0.98		63.76
cg09846818	chr10	134563551	0.04362	0.2633	0.869	0.98	INPP5A	94.05
cg23664186	chr14	38065582	-0.03566	0.2152	0.869	0.98	FOXA1	4.78
cg05788927	chr11	24532473	-0.1217	0.7345	0.869	0.98	LUZP2	85.58
cg03913989	chr3	52436356	0.008084	0.0488	0.869	0.98	BAP1	98.69
cg18064475	chr6	31430798	0.03102	0.1872	0.869	0.98	HCP5	2.93
cg02665786	chr16	15711315	-0.04129	0.2492	0.869	0.98	KIAA0430	94.6
cg18392139	chr5	56719150	-0.05547	0.3348	0.869	0.98		92.08
cg23944405	chr11	30602030	0.05414	0.3268	0.869	0.98	MPPED2	93.28
cg00239353	chr16	3115133	-0.05923	0.3575	0.869	0.98	IL32	95.41
cg11586239	chr17	77395158	0.03837	0.2316	0.869	0.98	HRNBP3	96.21
cg17794261	chr16	30583759	-0.04561	0.2753	0.869	0.98	ZNF688	5.03
cg08018789	chr16	90039187	0.01488	0.0898	0.869	0.98	AFG3L1	2.07
cg23695184	chr11	1316916	-0.01968	0.1188	0.869	0.98	TOLLIP	97.42
cg24738909	chr2	26101368	0.02599	0.1569	0.869	0.98	ASXL2	1.61
cg02262162	chr3	50878734	0.5653	3.413	0.869	0.98	DOCK3	84.42
cg25931296	chr20	43589380	0.07795	0.4706	0.869	0.98	TOMM34	21.06
cg00902374	chr3	25461111	-0.1187	0.7168	0.869	0.98		77.5
cg14882150	chr2	119982608	0.272	1.642	0.869	0.98	STEAP3	47.73
cg09998251	chr15	62537048	-0.08799	0.5313	0.869	0.98		46.05
cg15139668	chr4	4577005	-0.1447	0.8739	0.869	0.98		20.31
cg02401399	chr19	36523584	-0.08334	0.5032	0.869	0.98	CLIP3	7.49
cg18873686	chr7	30782084	0.1014	0.6123	0.869	0.98		78.79
cg14601251	chr15	65913984	-0.05114	0.3088	0.869	0.98	SLC24A1	93.23
cg04550367	chr14	101453070	-0.1479	0.8932	0.869	0.98	SNORD114-27	91.35
cg27411220	chr10	54073642	-0.04559	0.2753	0.869	0.98	DKK1	6.28
cg04462662	chr16	85019773	0.06709	0.4051	0.869	0.98	ZDHHC7	89.38
cg01819759	chr13	79234251	0.542	3.273	0.869	0.98	RNF219	17.03
cg14789645	chr13	98794353	-0.07683	0.464	0.869	0.98	FARP1	10.4
cg07264815	chr16	1795240	0.09194	0.5552	0.869	0.98	MAPK8IP3	81.56
cg19161112	chr10	23480018	0.02763	0.1668	0.869	0.98	PTF1A	3.68
cg11056129	chr21	34543051	0.07065	0.4267	0.869	0.98	C21orf54	89.39
cg04149015	chr16	31159854	-0.2339	1.413	0.869	0.98	PRSS36	51.35
cg02110822	chrX	76711903	0.06627	0.4002	0.869	0.98	FGF16	89.49
cg15935096	chr12	64667353	0.2412	1.457	0.869	0.98	C12orf56	89.51
cg00933411	chr8	13373090	-0.2592	1.565	0.869	0.98	DLC1	59.37
cg06870740	chr1	112534124	-0.02008	0.1213	0.869	0.98		3.39
cg01818579	chr20	55982315	0.03513	0.2122	0.869	0.98	RBM38	94.79
cg21526011	chr5	150970510	0.08545	0.5161	0.869	0.98		87.51
cg18812579	chr11	85906252	-0.0399	0.241	0.869	0.98		95.68
cg01521688	chr12	3131390	-0.01605	0.09693	0.869	0.98	TEAD4	97.68
cg16627596	chr7	2054371	0.04656	0.2813	0.869	0.98	MAD1L1	92.45
cg08057338	chr18	24128862	-0.03663	0.2213	0.869	0.98	KCTD1	4.82
cg16053142	chr1	54871602	-0.02078	0.1256	0.869	0.98	SSBP3	3.72
cg10503610	chr1	154833121	0.1364	0.8238	0.869	0.98	KCNN3	45.49
cg14836477	chr8	47171722	-0.08418	0.5086	0.869	0.98		93.1
cg09387970	chr11	55433005	0.1761	1.064	0.869	0.98	OR4C6	71.61
cg11214576	chr1	25869068	-0.08935	0.5398	0.869	0.98	LDLRAP1	79.6
cg06677781	chr11	58346199	0.03347	0.2022	0.869	0.98	ZFP91	4.43
cg05267543	chr1	155036802	-0.0211	0.1275	0.869	0.98	EFNA4	3.73
cg26976412	chr17	17626127	-0.3036	1.834	0.869	0.98	RAI1	26.62
cg19282250	chr9	79328522	-0.09711	0.5867	0.869	0.98	PRUNE2	88.94
cg05875110	chr15	89147446	0.0892	0.5389	0.869	0.98		8.66
cg01812927	chr12	124901281	-0.05549	0.3353	0.869	0.98	NCOR2	95.14
cg07853758	chr2	197457430	0.01056	0.06382	0.869	0.98	HECW2	1.3
cg11218974	chr1	156023978	-0.02487	0.1503	0.869	0.98	ROBLD3	3.14
cg20178603	chr2	123819265	0.1353	0.8176	0.869	0.98		86.16
cg00022871	chr17	43884358	-0.09137	0.5521	0.869	0.98	CRHR1	77.81
cg16680873	chr7	1798869	0.1041	0.629	0.869	0.98		79.1
cg21620969	chr11	802895	0.0143	0.08644	0.869	0.98	LRDD	98.12
cg27057210	chr14	36789810	-0.009548	0.0577	0.869	0.98	MBIP	1.92
cg23086892	chr6	38670856	-0.01228	0.07418	0.869	0.98	GLO1	1.63
cg06352039	chr6	33240024	-0.009397	0.05679	0.869	0.98	VPS52	1.43
cg22405973	chr22	22222028	-0.02279	0.1377	0.869	0.98	MAPK1	3.81
cg08745899	chr5	77590760	-0.0355	0.2146	0.869	0.98	AP3B1	2.83
cg22240717	chr21	44573947	-0.2226	1.345	0.869	0.98		81.03
cg18196063	chr1	24652248	-0.1072	0.6479	0.869	0.98	GRHL3	68.18
cg01623187	chr20	42356139	-0.0349	0.211	0.869	0.98	GTSF1L	94.36
cg07475117	chr3	174095077	-0.1259	0.7609	0.869	0.98		93.83
cg07661848	chr4	13656017	0.04559	0.2756	0.869	0.98		3.76
cg17857094	chr6	30907280	0.6078	3.674	0.869	0.98	DPCR1	69.93
cg23248729	chr1	60186076	-0.04299	0.2599	0.869	0.98	FGGY	93.94
cg03934443	chr10	134639821	-0.2585	1.563	0.869	0.98		75.28
cg23327829	chr3	36898394	0.03567	0.2156	0.869	0.98	TRANK1	94.32
cg06736554	chr4	89378224	0.03024	0.1828	0.869	0.98	HERC5	6.52
cg10002133	chr15	88798448	-0.04148	0.2508	0.869	0.98	NTRK3	5.59
cg18101249	chr18	29599776	0.01092	0.06604	0.869	0.98	RNF125	1.83
cg25006077	chr3	152176018	0.1719	1.039	0.869	0.98	MBNL1	68.94
cg05719911	chr1	980112	-0.07721	0.4668	0.869	0.98	AGRN	92.37
cg08672887	chr17	79906443	-0.04876	0.2948	0.869	0.98	MYADML2	94.04
cg11869150	chr5	465665	-0.05818	0.3517	0.869	0.98	EXOC3	92.78
cg02912007	chr16	10671982	-0.1408	0.8514	0.869	0.98	EMP2	83.93
cg13451483	chr19	5720795	0.07052	0.4264	0.869	0.98	TMEM146	4.04
cg15383797	chrX	49965284	-0.07849	0.4746	0.869	0.98	AKAP4	83.87
cg00298481	chr11	27722063	-0.0339	0.205	0.869	0.98	BDNF	4.21
cg05143887	chr12	81471938	-0.01434	0.08671	0.869	0.98	ACSS3	1.83
cg18735641	chr6	31022278	0.07126	0.4308	0.869	0.98	HCG22	81.92
cg23283690	chr1	153631048	0.03525	0.2131	0.869	0.98	SNAPIN	5.07
cg02368428	chr19	1816405	0.01562	0.09444	0.869	0.98	MIR1909	98.15
cg09100988	chr11	66725961	-0.0513	0.3102	0.869	0.98	PC	6.46
cg15825536	chr15	40862047	0.01074	0.06497	0.869	0.98	RPUSD2	1.96
cg17869514	chr9	1042770	0.08378	0.5067	0.869	0.98		8.66
cg26847878	chr3	48754813	0.01493	0.09031	0.869	0.98	IP6K2	3.08
cg26554323	chr5	115387976	-0.0453	0.274	0.869	0.98		95.74
ch.14.34005785F	chr14	34936034	0.0135	0.08168	0.869	0.98		2.02
cg13720108	chr3	62364032	0.03597	0.2175	0.869	0.98		5.28
cg13424097	chr1	1510427	-0.02007	0.1214	0.869	0.98	SSU72	2.26
cg05508764	chr17	30186060	-0.01746	0.1056	0.869	0.98	C17orf79	2.36
cg11875459	chr11	34534785	-0.04231	0.2559	0.869	0.98	ELF5	94.01
cg03526165	chr2	138264722	0.1486	0.899	0.869	0.98	THSD7B	65.2
cg01990106	chrX	5809841	0.1182	0.715	0.869	0.98	NLGN4X	78.25
cg11301513	chr3	112710120	0.02062	0.1247	0.869	0.98	GTPBP8	1.84
cg20732755	chr6	162148153	0.07946	0.4806	0.869	0.98	PARK2	87.25
cg19786287	chr7	150974273	0.02675	0.1618	0.869	0.98	SMARCD3	2.09
cg00117651	chr22	45809523	0.01326	0.08024	0.869	0.98	SMC1B	1.52
cg22652849	chr19	16918668	-0.02211	0.1338	0.869	0.98	NWD1	97.35
cg00303026	chr3	65601500	-0.05838	0.3532	0.869	0.98	MAGI1	92.67
cg06267617	chr1	172291727	0.03177	0.1922	0.869	0.98	DNM3	95.08
cg20302133	chr1	111217194	0.02731	0.1652	0.869	0.98	KCNA3	2.55
cg18335535	chr10	1083192	0.0493	0.2983	0.869	0.98	C10orf110	92.53
cg13225228	chr12	70371068	0.03043	0.1841	0.869	0.98		94.6
cg02456944	chr21	47288438	-0.06576	0.3979	0.869	0.98	PCBP3	92.46
cg26795312	chr8	146231199	0.1115	0.6746	0.869	0.98	C8orf77	78.57
cg27580091	chr16	19533481	0.01717	0.1039	0.869	0.98	GDE1	1.51
cg13938909	chr1	89873226	-0.3742	2.264	0.869	0.98	LOC400759	60.54
cg14543226	chr19	3384854	-0.2674	1.618	0.869	0.98	NFIC	52.17
cg08593229	chr19	8373488	0.02615	0.1582	0.869	0.98	CD320	2.99
cg15362194	chr2	98262546	-0.009262	0.05604	0.869	0.98	COX5B	1.57
cg02461388	chr1	10490943	-0.01371	0.08294	0.869	0.98	APITD1	1.47
cg17518215	chr2	172973241	-0.09562	0.5786	0.869	0.98		11.01
cg03440272	chrX	51139066	0.09413	0.5696	0.869	0.98		17.56
cg21573692	chr11	126138778	-0.04023	0.2434	0.869	0.98	SRPR	1.8
cg10419011	chr2	157256986	-0.02066	0.1251	0.869	0.98		3.3
cg00889627	chr1	1959630	-0.1466	0.8872	0.869	0.98	GABRD	96.86
cg18787245	chr1	41872995	-0.07921	0.4794	0.869	0.98		86.31
cg00559845	chr11	134213821	-0.05518	0.3339	0.869	0.98	GLB1L2	94.41
cg04317366	chr17	1588445	-0.04691	0.2839	0.869	0.98	PRPF8	3.28
cg23320034	chr20	60877648	-0.02501	0.1514	0.869	0.98	ADRM1	2.88
cg09635541	chr4	812499	0.1364	0.8253	0.869	0.98	CPLX1	81.4
cg16253580	chr7	143701215	0.06409	0.3879	0.869	0.98	OR6B1	89.28
cg16361013	chr2	241513650	0.06167	0.3733	0.869	0.98	RNPEPL1	95.17
cg10377270	chr6	33285785	-0.01359	0.08228	0.869	0.98	ZBTB22	2.46
cg22550943	chr7	2122577	0.07078	0.4284	0.869	0.98	MAD1L1	90.78
cg08531140	chr11	67143062	0.162	0.9805	0.869	0.98	LOC100130987	72.64
cg17911318	chr18	74962000	0.01444	0.08738	0.869	0.98	GALR1	1.49
cg14382259	chr7	74071764	-0.01209	0.07321	0.869	0.98	GTF2I	2.79
cg13783434	chr13	100610616	-0.06717	0.4066	0.869	0.98		10.08
cg12902183	chr7	45959833	-0.1509	0.9132	0.869	0.98	IGFBP3	22.12
cg16122819	chr7	782691	0.05253	0.318	0.869	0.98	HEATR2	92.45
cg06218678	chr8	73066895	0.07809	0.4727	0.869	0.98		76.03
cg05550276	chr16	52580524	0.03417	0.2068	0.869	0.98	TOX3	2.82
cg11046638	chr17	79624018	0.181	1.096	0.869	0.98	PDE6G	75.5
cg09883841	chr11	64360872	0.08688	0.5259	0.869	0.98	SLC22A12	60.55
cg17102910	chr7	1126249	-0.1345	0.8145	0.869	0.98	GPER	65.42
cg18486258	chr6	42110750	0.1619	0.9801	0.869	0.98	C6orf132	35.81
cg19643109	chr6	160697625	0.2688	1.627	0.869	0.98		56.13
cg23481873	chr20	464190	0.1462	0.8855	0.869	0.98	CSNK2A1	79.22
cg06443231	chr17	78655265	-0.04433	0.2684	0.869	0.98	RPTOR	94.91
cg00871124	chr7	6563852	0.09593	0.5809	0.869	0.98	GRID2IP	84.83
cg10306247	chr6	28108608	0.05697	0.3449	0.869	0.98	ZNF192	93.28
cg01618719	chr12	131366711	0.06838	0.4141	0.869	0.98		90.27
cg10559407	chr4	147287029	-0.114	0.6902	0.869	0.98	SLC10A7	86.34
cg26420724	chr6	168549880	0.19	1.151	0.869	0.98		59.41
cg16489468	chr8	129336547	-0.07674	0.4647	0.869	0.98		86.4
cg14682731	chr7	4152976	-0.0682	0.413	0.869	0.98	SDK1	89.15
cg00513611	chr19	5061205	0.0648	0.3924	0.869	0.98	KDM4B	91.01
cg05848640	chr10	133949917	0.01389	0.08414	0.869	0.98	JAKMIP3	98.09
cg15728779	chr1	99729504	-0.1272	0.77	0.869	0.98	LPPR4	48.51
cg07805603	chr12	95869602	-0.2821	1.708	0.869	0.98	METAP2	91.35
cg01054432	chr6	32166538	0.04533	0.2745	0.869	0.98	NOTCH4	93.63
cg03575501	chr6	36646259	0.02336	0.1415	0.869	0.98	CDKN1A	4.07
cg20163796	chr1	202287239	-0.07507	0.4546	0.869	0.98	LGR6	86.8
cg08570458	chr2	45497191	0.05416	0.328	0.869	0.98		91.06
cg13820205	chr9	132448040	0.08167	0.4946	0.869	0.98	PRRX2	86.08
cg16431543	chr12	130923001	0.03438	0.2082	0.869	0.98	RIMBP2	96.41
cg05910443	chr7	101688675	0.2381	1.442	0.869	0.98	CUX1	27.36
cg06516720	chr6	16266038	-0.03914	0.237	0.869	0.98	GMPR	96.51
cg03155496	chr2	8117019	-0.14	0.8481	0.869	0.98	LOC339788	91.07
cg02836478	chr17	46652501	0.0462	0.2799	0.869	0.98	HOXB3	94.26
cg05606767	chr12	27917375	-0.03859	0.2337	0.869	0.98	LOC100133893	93.72
cg10397063	chr6	136611015	0.01463	0.0886	0.869	0.98	BCLAF1	1.52
cg21204395	chr2	223958262	0.06028	0.3652	0.869	0.98		90.61
cg07854113	chr5	172347685	-0.08089	0.49	0.869	0.98	ERGIC1	89.24
cg25901381	chr7	27225485	-0.06249	0.3786	0.869	0.98	HOXA11AS	5.02
cg03844154	chr7	14031414	0.01854	0.1123	0.869	0.98	ETV1	3.7
cg12195695	chr17	73106517	0.04665	0.2826	0.869	0.98	ARMC7	8.7
cg12076878	chr7	1049549	0.09455	0.5728	0.869	0.98	C7orf50	83.49
cg04997558	chr17	80635674	-0.04456	0.2699	0.869	0.98	RAB40B	92.61
cg06868150	chrX	71496641	-0.03024	0.1832	0.869	0.98	RPS4X	5.5
cg27596707	chr10	65029168	-0.1156	0.7005	0.869	0.98	JMJD1C	9.57
cg24125710	chr3	176414852	-0.155	0.9387	0.869	0.98		75.22
cg11945228	chr6	32940368	0.009294	0.05631	0.869	0.98	BRD2	1.46
cg03267667	chrX	44733206	-0.02254	0.1366	0.869	0.98	KDM6A	2.67
cg16550606	chr13	50160670	-0.06469	0.3919	0.869	0.98	RCBTB1	89
cg21609640	chr1	166890380	-0.08388	0.5082	0.869	0.98	ILDR2	3.02
cg17197519	chr15	65541267	0.06694	0.4056	0.869	0.98		90.62
cg25707298	chr10	133799420	-0.0879	0.5326	0.869	0.98		83.46
cg02806093	chr14	21944967	0.01629	0.09867	0.869	0.98	RAB2B	2.91
cg00173799	chr11	101001711	0.0901	0.546	0.869	0.98	PGR	86.95
cg17404640	chr6	22467088	-0.06323	0.3832	0.869	0.98		93.69
cg26825532	chr3	62355103	0.04971	0.3012	0.869	0.98		6.34
cg03926906	chr16	88164581	-0.02969	0.1799	0.869	0.98		96.39
cg09593286	chr15	45926878	0.03687	0.2234	0.869	0.98	SQRDL	7.47
cg13046832	chr14	29254680	-0.01222	0.07406	0.869	0.98	C14orf23	2.72
cg05732394	chr7	44255249	-0.09169	0.5556	0.869	0.98		85.7
cg12218406	chr19	18120692	-0.01143	0.06926	0.869	0.98	ARRDC2	98.79
cg19188881	chr17	40912968	0.04387	0.2658	0.869	0.98	LOC100190938	2.62
cg07061269	chr11	68679261	0.05297	0.321	0.869	0.98	IGHMBP2	93.54
cg05194498	chr11	28985617	0.0404	0.2449	0.869	0.98		92.58
cg06183267	chr2	100759134	-0.1228	0.7442	0.869	0.98	AFF3	9.78
cg20573420	chr19	35451129	0.06284	0.3809	0.869	0.98	ZNF792	88.66
cg11985287	chr19	2556805	-0.08135	0.493	0.869	0.98	GNG7	89.51
cg13388025	chr1	1392347	0.09808	0.5944	0.869	0.98	ATAD3C	89.76
cg26802289	chr7	20817859	-0.01131	0.06852	0.869	0.98		1.55
cg11388802	chr1	181577847	-0.05848	0.3544	0.869	0.98	CACNA1E	89.25
cg14536096	chr20	58509298	0.07401	0.4486	0.869	0.98		5.72
cg07058639	chr14	24711602	-0.03307	0.2004	0.869	0.98	TINF2	5.38
cg20275244	chr2	235973138	-0.04483	0.2717	0.869	0.98		90.95
cg12146699	chr3	17987505	-0.1439	0.8725	0.869	0.98		37.53
cg01278797	chr16	2339405	-0.06028	0.3654	0.869	0.98	ABCA3	91.23
cg16759952	chr17	7330658	-0.07332	0.4444	0.869	0.98	C17orf74	87.44
cg13387677	chr22	38203802	-0.007937	0.04811	0.869	0.98	GCAT	1.44
cg23525708	chr14	70152683	0.09897	0.5999	0.869	0.98	KIAA0247	83.39
cg08826040	chr16	1866681	0.07288	0.4417	0.869	0.98	HAGH	93.45
cg26583344	chrX	119443941	-0.09352	0.5669	0.869	0.98	FAM70A	15.3
cg25044765	chr11	8084497	0.07494	0.4543	0.869	0.98	TUB	82.38
cg10039267	chrX	39960821	0.109	0.6607	0.869	0.98	BCOR	72.72
cg14833626	chr4	54667491	-0.0514	0.3116	0.869	0.98		92.36
cg06468780	chr21	31798236	0.07044	0.427	0.869	0.98	KRTAP13-3	83.93
cg01455981	chr1	20511095	0.1025	0.6214	0.869	0.98	UBXN10	69.7
cg15029747	chr15	24823713	0.178	1.079	0.869	0.98	PWRN1	72.57
cg16279940	chr3	108308523	-0.008544	0.0518	0.869	0.98	DZIP3	1.62
cg09906928	chr5	77808947	0.5512	3.342	0.869	0.98	LHFPL2	86.76
cg22736956	chr11	64893575	-0.07062	0.4282	0.869	0.98	MRPL49	88.85
cg18875975	chr5	2207176	0.03935	0.2386	0.869	0.98		93.33
cg19971300	chr12	110784257	-0.05354	0.3246	0.869	0.98	ATP2A2	92.02
cg01276536	chr17	79075920	-0.07892	0.4785	0.869	0.98	BAIAP2	21.87
cg07168204	chr5	149864599	0.04627	0.2805	0.869	0.98		94.15
cg08274518	chr3	33758023	-0.05159	0.3128	0.869	0.98	CLASP2	94.1
cg24612305	chr17	17875800	0.05113	0.31	0.869	0.98	TOM1L2	4.38
cg07484590	chr6	114178410	0.04135	0.2507	0.869	0.98	MARCKS	4.6
cg06607919	chr2	80549797	0.09509	0.5765	0.869	0.98	CTNNA2	5.28
cg01210554	chr7	27191564	0.01873	0.1135	0.869	0.98		2.56
cg04418162	chr3	125687269	0.08712	0.5282	0.869	0.98	ROPN1B	88.61
cg01790367	chr1	205425637	0.01508	0.09147	0.869	0.98		2.39
cg08404702	chr16	2133388	-0.2744	1.664	0.869	0.98	TSC2	49.27
cg05411199	chr6	3749715	-0.1378	0.8357	0.869	0.98	C6orf145	70.56
cg24056153	chr14	90988694	-0.04157	0.2521	0.869	0.98		95.06
cg03641529	chr17	17716218	0.1181	0.716	0.869	0.98	SREBF1	86.42
cg22004151	chr6	42952586	-0.01348	0.08172	0.869	0.98	PPP2R5D	2.59
cg16555866	chr17	80830922	-0.1227	0.744	0.869	0.98	TBCD	73.13
cg19640439	chr1	51435462	0.01463	0.08873	0.869	0.98	CDKN2C	1.67
cg14597908	chr20	57414960	-0.2084	1.264	0.869	0.98	GNASAS	46.17
cg16636571	chr4	144939574	-0.2612	1.584	0.869	0.98	GYPB	60.74
cg11717280	chrX	73072619	0.1729	1.048	0.869	0.98	XIST	75.79
cg01054241	chr22	50988123	-0.06231	0.3779	0.869	0.98	KLHDC7B	94.52
cg12858261	chr2	113808755	-0.08862	0.5375	0.869	0.98	IL1F8	91.19
cg10549831	chr10	5488366	0.1569	0.9517	0.869	0.98	NET1	31.04
cg16193203	chr10	75313138	0.04813	0.2919	0.869	0.98	USP54	92.41
cg12110584	chr19	12807528	0.00897	0.0544	0.869	0.98	FBXW9	1.67
cg16382722	chr16	314174	-0.01396	0.08465	0.869	0.98	ITFG3	97.95
cg13776884	chr2	176608868	0.2325	1.41	0.869	0.98		49.95
cg06093861	chr7	75780412	-0.7617	4.619	0.869	0.98		55.43
cg21767207	chr19	36236454	0.1731	1.05	0.869	0.98	PSENEN	10.82
cg24135293	chr15	78689050	-0.03727	0.226	0.869	0.98		94.75
cg09741851	chr10	30692665	-0.04336	0.263	0.869	0.98		95.69
cg03197524	chr5	150460989	0.0179	0.1086	0.869	0.98	TNIP1	2.45
cg13665940	chr22	22337322	0.03329	0.2019	0.869	0.98	TOP3B	5.37
cg03405909	chr11	31845639	-0.2614	1.586	0.869	0.98		6.42
cg07380959	chr7	93520323	0.05574	0.3381	0.869	0.98	TFPI2	4.76
cg04301102	chr5	132113141	-0.008054	0.04885	0.869	0.98	SEPT8	1.27
cg13315970	chr6	86159197	-0.04319	0.262	0.869	0.98	NT5E	5.53
cg12439834	chr1	1410849	0.1108	0.6721	0.869	0.98	ATAD3B	89.5
cg06851122	chr12	13270896	-0.03271	0.1984	0.869	0.98		94.37
cg12082089	chr8	22839080	0.1491	0.9045	0.869	0.98		73.02
cg02875487	chr18	77247649	0.1177	0.7138	0.869	0.98	NFATC1	84.01
cg26285605	chr10	135050698	0.04495	0.2727	0.869	0.98	VENTX	4.24
cg18964609	chr2	119768968	-0.1357	0.8233	0.869	0.98		69.68
cg10308950	chr14	91108278	0.2904	1.762	0.869	0.98	TTC7B	78.99
cg12142424	chr14	94759873	-0.09647	0.5853	0.869	0.98	SERPINA10	52.75
cg02475600	chr12	34503594	-0.1304	0.791	0.869	0.98		80.02
cg18297705	chr11	1994927	-0.1125	0.6824	0.869	0.98		76.86
cg15971888	chr8	67089599	-0.03663	0.2223	0.869	0.98	CRH	4.1
cg05640361	chr17	79073545	-0.0587	0.3562	0.869	0.98	BAIAP2	89.19
cg02713153	chr8	145063215	-0.05701	0.3459	0.869	0.98	GRINA	90.34
cg09118053	chr6	33873732	-0.11	0.6678	0.869	0.98		76.72
cg12468429	chr1	154928667	0.01501	0.09108	0.869	0.98	PBXIP1	2.61
cg20191030	chr10	81743546	0.149	0.9045	0.869	0.98		73.92
cg07176264	chr2	120281999	-0.01772	0.1076	0.869	0.98	SCTR	2.29
cg25315855	chr11	6440704	-0.01309	0.07943	0.869	0.98	APBB1	2.14
cg01122672	chr16	47178067	0.01247	0.07571	0.869	0.98	NETO2	1.35
cg25789405	chr7	156263914	0.06343	0.385	0.869	0.98		94.87
cg17835356	chr8	41387960	0.07579	0.46	0.869	0.98	GINS4	87.43
cg08899938	chr1	6238616	-0.09057	0.5497	0.869	0.98	CHD5	87.95
cg17230773	chr7	142494148	-0.2746	1.667	0.869	0.98		17.36
cg25599065	chr11	61443131	0.1652	1.003	0.869	0.98		80.51
cg25417281	chr5	138629176	0.01674	0.1016	0.869	0.98	MATR3	2.83
cg02864619	chr17	78933961	0.01295	0.07858	0.869	0.98	RPTOR	97.66
cg24118547	chr8	123876166	0.09881	0.5998	0.869	0.98	ZHX2	69.15
cg10300729	chr10	65284527	-0.2835	1.721	0.869	0.98	REEP3	71.36
cg18064897	chrX	10085184	0.08193	0.4974	0.869	0.98	WWC3	88.62
cg12284802	chr15	79723655	0.05385	0.3269	0.869	0.98	KIAA1024	8.91
cg02145101	chr14	24768773	0.01063	0.06451	0.869	0.98	DHRS1	2.13
cg19739468	chr4	1986914	-0.0812	0.493	0.869	0.98	WHSC2	95.56
cg15482717	chr11	70053254	0.08165	0.4957	0.869	0.98	FADD	83.23
cg24375364	chr7	2755000	0.3033	1.841	0.869	0.98	AMZ1	61.35
cg25990920	chr19	23077806	0.127	0.7708	0.869	0.98		82.11
cg22879626	chr1	240656586	0.1954	1.187	0.87	0.98	GREM2	44.1
cg06474082	chr19	45579580	-0.1183	0.718	0.87	0.98	ZNF296	28.21
cg10641483	chr12	125052746	-0.03039	0.1845	0.87	0.98		4.72
cg26681123	chr9	140125311	0.07655	0.4647	0.87	0.98	SLC34A3	91.39
cg00846647	chr17	44060252	0.1678	1.019	0.87	0.98	MAPT	88.38
cg06704469	chr6	89888334	0.04375	0.2656	0.87	0.98	GABRR1	92.85
cg13854960	chr9	112965949	-0.06609	0.4013	0.87	0.98	C9orf152	89.94
cg04036306	chr16	89005054	0.1403	0.8518	0.87	0.98	CBFA2T3	86.67
cg16661000	chr15	89437710	0.03514	0.2134	0.87	0.98	HAPLN3	4.26
cg01440070	chr16	32895392	-0.1547	0.9393	0.87	0.98	SLC6A10P	79.2
cg07235453	chr8	120844952	-0.02326	0.1413	0.87	0.98	TAF2	4.06
cg06736663	chr2	219754761	0.1414	0.8589	0.87	0.98	WNT10A	79.44
cg06872185	chr1	151831144	-0.08511	0.5169	0.87	0.98		73.73
cg01821906	chrX	103268245	0.1984	1.205	0.87	0.98	H2BFWT	90.66
cg08357990	chr2	33359550	0.1312	0.7965	0.87	0.98	LTBP1	35.11
cg22028075	chr4	6564820	0.01054	0.06398	0.87	0.98		1.65
cg07465431	chr13	113783975	0.1969	1.195	0.87	0.98	F10	59.16
cg03619840	chr15	69023191	0.08288	0.5033	0.87	0.98		65.68
cg11857651	chr19	6434959	-0.05774	0.3507	0.87	0.98	SLC25A41	91.15
ch.13.50754963R	chr13	51856962	0.04886	0.2967	0.87	0.98		2.44
cg02951514	chr8	134115347	-0.1088	0.6608	0.87	0.98	TG	77.43
cg02917640	chr6	37673773	0.0949	0.5764	0.87	0.98		11.53
cg24923860	chr5	149765871	-0.01159	0.07037	0.87	0.98	TCOF1	98.42
cg01056272	chr6	134004505	-0.117	0.7107	0.87	0.98		88.18
cg11767181	chr1	18436843	0.03093	0.1878	0.87	0.98	IGSF21	3.87
cg10176137	chr5	115912188	0.05017	0.3047	0.87	0.98		5.57
cg22126033	chr11	121519649	0.05294	0.3216	0.87	0.98		91.43
cg26289871	chr20	39969385	0.1199	0.7283	0.87	0.98	LPIN3	10.85
cg05655953	chr10	123810032	-0.02218	0.1347	0.87	0.98	TACC2	96.8
cg06452665	chr13	43148436	-0.1065	0.6472	0.87	0.98	TNFSF11	3.53
cg04442426	chr5	37832522	-0.1131	0.6869	0.87	0.98	GDNF	82.3
cg06416026	chr11	7674535	-0.186	1.13	0.87	0.98	PPFIBP2	90.71
cg16801491	chr15	45694579	-0.01994	0.1212	0.87	0.98	SPATA5L1	3.39
cg13927938	chr1	204459584	-0.06063	0.3683	0.87	0.98	PIK3C2B	91.11
cg10458494	chr10	134977981	0.07236	0.4396	0.87	0.98	KNDC1	93.01
cg06998685	chr16	14165826	-0.02091	0.1271	0.87	0.98	MKL2	3.57
cg27577070	chr4	2263840	0.04144	0.2518	0.87	0.98	MXD4	4.27
cg08917821	chr12	59993762	-0.07862	0.4776	0.87	0.98		88.84
cg12863169	chr2	119769323	-0.0175	0.1063	0.87	0.98		2.83
cg16580361	chrX	80376497	0.1383	0.8403	0.87	0.98	HMGN5	14.61
cg13393601	chr2	69534855	0.02464	0.1497	0.87	0.98		3.85
cg11082959	chr7	150778332	0.0688	0.418	0.87	0.98	FASTK	20.14
cg02153339	chr12	121415499	0.06684	0.4061	0.87	0.98	HNF1A	88.09
cg12934466	chr18	32820979	-0.01521	0.09241	0.87	0.98	ZNF397	2.45
cg21234779	chr8	145057141	0.09282	0.564	0.87	0.98	PARP10	91.92
cg09076650	chr7	73424891	0.146	0.8873	0.87	0.98		74.22
cg24103018	chr19	17420930	-0.06094	0.3703	0.87	0.98	DDA1	4.61
cg27625562	chr10	75599274	-0.02245	0.1364	0.87	0.98	CAMK2G	97.11
cg04794662	chr3	71178485	-0.1847	1.122	0.87	0.98	FOXP1	60.7
cg16895464	chr15	91415119	-0.03118	0.1895	0.87	0.98	FURIN	2.44
cg17378193	chr3	13679574	0.2038	1.239	0.87	0.98	FBLN2	42.5
cg08012521	chr17	46719864	0.1158	0.7039	0.87	0.98		14.06
cg08762653	chr20	56293564	0.08622	0.524	0.87	0.98		10.09
cg08685955	chr19	48871461	0.06694	0.4068	0.87	0.98	SYNGR4	85.08
cg00365963	chr22	26895362	0.07064	0.4293	0.87	0.98	TFIP11	90.7
cg01766718	chr15	86313851	-0.04281	0.2602	0.87	0.98	MIR1276	93.67
cg08654288	chr19	13861340	-0.06374	0.3874	0.87	0.98	CCDC130	90.63
cg01460124	chr10	133954088	-0.02525	0.1535	0.87	0.98	JAKMIP3	96.82
cg03301376	chr8	22549568	0.04198	0.2552	0.87	0.98	EGR3	5.46
cg02389682	chr8	145239316	0.0601	0.3653	0.87	0.98	HEATR7A	92.32
cg08799865	chr10	104953198	-0.01043	0.06337	0.87	0.98	NT5C2	1.86
cg08047969	chr16	29266384	-0.07111	0.4323	0.87	0.98		89.56
cg03414830	chr19	18699403	-0.03353	0.2038	0.87	0.98	C19orf60	3.43
cg10211456	chr7	963471	-0.1686	1.025	0.87	0.98	ADAP1	47.37
cg03939054	chr11	96076473	0.02015	0.1225	0.87	0.98	MAML2	3.03
cg00666746	chr19	15217781	0.1077	0.6548	0.87	0.98	SYDE1	45.05
cg12744722	chr12	111473809	-0.0461	0.2803	0.87	0.98	CUX2	7.08
cg07164125	chr8	21604831	0.1243	0.756	0.87	0.98	GFRA2	43.13
cg25220769	chr1	6094205	0.1524	0.9264	0.87	0.98	KCNAB2	81.7
cg04108570	chr2	9143163	0.102	0.6203	0.87	0.98	MBOAT2	7.99
cg12763105	chr1	231374072	0.03342	0.2032	0.87	0.98	C1orf131	94.45
cg15397593	chr12	2273119	-0.02866	0.1743	0.87	0.98	CACNA1C	96.51
cg23245481	chr7	97911938	0.08079	0.4912	0.87	0.98	BRI3	87.11
cg03995337	chr8	37619644	-0.03321	0.202	0.87	0.98	PROSC	3.53
cg16644177	chr19	58125438	-0.02561	0.1558	0.87	0.98	ZNF134	4.49
cg02471325	chr15	42290555	-0.1149	0.6984	0.87	0.98	PLA2G4E	92.2
cg02213341	chr16	66710467	0.05418	0.3295	0.87	0.98	CMTM4	91.1
cg25655324	chr19	4556011	-0.02613	0.1589	0.87	0.98	SEMA6B	95.46
cg15143938	chr17	58309046	0.1352	0.8221	0.87	0.98	SCARNA20	85.99
cg07416502	chr17	10440933	-0.09087	0.5526	0.87	0.98	MYH2	91.29
cg09210336	chr8	141034016	-0.02076	0.1262	0.87	0.98	TRAPPC9	97.35
cg26510027	chr10	99258623	-0.02451	0.149	0.87	0.98	MMS19	3.12
cg14435720	chr9	139565087	0.02138	0.13	0.87	0.98	EGFL7	98.5
cg11015549	chr19	1026207	-0.03782	0.23	0.87	0.98	CNN2	5.78
cg15908975	chr7	126698829	-0.2272	1.382	0.87	0.98	MIR592	51.64
cg10910685	chr4	46911519	-0.06444	0.3919	0.87	0.98	COX7B2	93.26
cg01720616	chr7	16101713	-0.1584	0.9632	0.87	0.98		79.88
cg16988212	chr4	7373065	0.359	2.183	0.87	0.98	SORCS2	75.68
cg22288737	chr3	52232028	0.01673	0.1017	0.87	0.98	ALAS1	2.38
cg11462533	chr1	40156840	0.07377	0.4486	0.87	0.98	HPCAL4	10.73
cg03728898	chr16	928280	0.0723	0.4397	0.87	0.98	LMF1	89.17
cg23251254	chr1	153959248	0.0196	0.1192	0.87	0.98	RAB13	2.03
cg07964833	chr19	55392883	0.02672	0.1625	0.87	0.98	FCAR	2.86
cg12072757	chr6	111279694	0.04421	0.2689	0.87	0.98	GTF3C6	6.72
cg10197238	chr14	21269744	-0.1005	0.6111	0.87	0.98	RNASE1	36.45
cg08386897	chr10	134073820	0.01612	0.09804	0.87	0.98	STK32C	97.71
cg16500173	chr3	185825565	0.02075	0.1262	0.87	0.98	ETV5	3.08
cg10683646	chr4	42153195	-0.07008	0.4264	0.87	0.98	BEND4	6.87
cg21581745	chr4	13538908	-0.2179	1.325	0.87	0.98		18.62
cg06988422	chr1	54726670	0.03631	0.2209	0.87	0.98	SSBP3	94.51
cg03349057	chr3	52854843	0.04495	0.2735	0.87	0.98	ITIH4	93.29
cg18296281	chr11	9286584	0.01813	0.1103	0.87	0.98	DENND5A	1.6
cg03198066	chr2	159311068	-0.07297	0.4439	0.87	0.98	CCDC148	25.74
cg23528034	chr18	47866831	-0.07749	0.4715	0.87	0.98		90.19
cg26239816	chr22	25615317	-0.01568	0.09543	0.87	0.98	CRYBB2	98.05
cg06845639	chr16	77747526	0.04256	0.2589	0.87	0.98		96.43
cg09203501	chr7	5271545	0.2805	1.706	0.87	0.98	WIPI2	23.57
cg01699740	chr11	123396486	0.1184	0.7204	0.87	0.98	GRAMD1B	95.13
cg02443816	chr2	97220858	0.05076	0.3088	0.87	0.98		94.04
cg20275932	chr1	23695367	-0.008792	0.05349	0.87	0.98	C1orf213	1.74
cg09738410	chr11	2442304	0.1452	0.8836	0.87	0.98	TRPM5	42.5
cg17192115	chr17	9862900	0.01502	0.0914	0.87	0.98	GAS7	1.85
cg23288755	chr1	1957320	-0.1597	0.9715	0.87	0.98	GABRD	56.35
cg04588380	chr12	53046818	-0.1126	0.6854	0.87	0.98	KRT2	66.83
cg04692538	chr22	43586097	-0.1633	0.994	0.87	0.98		80.87
cg18167921	chr1	68963198	-0.2098	1.277	0.87	0.98	DEPDC1	33.44
cg04998032	chr5	1798359	0.06183	0.3763	0.87	0.98		92.28
cg27202466	chr3	97483751	0.02246	0.1367	0.87	0.98	ARL6	2.92
cg20996645	chr13	21573249	0.05009	0.3048	0.87	0.98	LATS2	92.57
cg18424208	chr5	149546337	0.4166	2.535	0.87	0.98	CDX1	67.49
cg11761535	chr3	149051031	-0.07799	0.4746	0.87	0.98	TM4SF18	89.37
cg12654189	chr7	140397262	0.04041	0.2459	0.87	0.98	LOC100134713	6.82
cg12571570	chr2	145267984	-0.1422	0.8655	0.87	0.98	ZEB2	48.1
cg08535361	chr12	96177524	0.1299	0.7908	0.87	0.98	NTN4	74.57
cg24990131	chr6	6320710	0.0176	0.1071	0.87	0.98	F13A1	2.12
cg03480935	chr15	67417860	-0.08394	0.5108	0.87	0.98	SMAD3	83.55
cg19954341	chr6	166583523	-0.1194	0.7267	0.87	0.98	T	14.67
cg06716437	chr2	220083951	-0.1141	0.6944	0.87	0.98	ABCB6	8.91
cg01094251	chr20	34242408	0.04945	0.301	0.87	0.98	CPNE1	92.38
cg15684772	chr21	47337825	0.09789	0.5958	0.87	0.98	PCBP3	86.68
cg09734123	chr6	158966047	-0.04694	0.2857	0.87	0.98	TMEM181	89.85
cg15687000	chr1	185812292	-0.169	1.028	0.87	0.98	HMCN1	86.89
cg21204588	chr15	50316779	-0.03686	0.2244	0.87	0.98	ATP8B4	93.68
cg21020944	chr13	42845694	-0.1093	0.665	0.87	0.98	AKAP11	14.11
cg09069593	chr16	57576285	0.04369	0.266	0.87	0.98	GPR114	6.36
cg04512931	chr17	43341971	0.08105	0.4933	0.87	0.98	LOC100133991	90.86
cg21439672	chr12	7260546	0.1721	1.048	0.87	0.98	C1RL	52.23
cg16557698	chr1	37513490	-0.08245	0.5019	0.87	0.98		91.39
cg24560920	chr2	179344387	-0.1215	0.7399	0.87	0.98	FKBP7	83.09
cg20170882	chr8	38133060	0.03961	0.2411	0.87	0.98	WHSC1L1	93.91
cg27010959	chr11	118972879	0.02315	0.141	0.87	0.98	DPAGT1	4.02
cg13565157	chr12	54943009	-0.1403	0.8544	0.87	0.98	PDE1B	19.69
cg15276256	chr12	130590197	0.1158	0.7048	0.87	0.98		70.34
cg04733196	chr16	1448059	-0.09591	0.5839	0.87	0.98		86.36
cg02408356	chr19	58111177	0.02711	0.165	0.87	0.98	ZNF530	2.59
cg14128315	chr4	1227091	-0.1435	0.8738	0.87	0.98	CTBP1	71.98
cg05438508	chr3	58222756	0.02296	0.1398	0.87	0.98	ABHD6	4.38
cg18477188	chr6	32975885	-0.03462	0.2108	0.87	0.98	HLA-DOA	98.04
cg04459413	chr13	31736727	0.05734	0.3491	0.87	0.98	HSPH1	7.46
cg11066601	chr1	185373486	-0.378	2.302	0.87	0.98		82.82
cg14847818	chr3	114328840	-0.04134	0.2517	0.87	0.98	ZBTB20	93.14
cg02086839	chr8	144403439	0.1283	0.7813	0.87	0.98	TOP1MT	74.36
cg07870999	chr7	155260895	0.053	0.3228	0.87	0.98		2.9
cg10467352	chr4	974861	-0.06074	0.3699	0.87	0.98	SLC26A1	92.67
cg12092346	chr18	77659572	0.2673	1.628	0.87	0.98	KCNG2	71.63
cg02633363	chr5	149906179	-0.08476	0.5162	0.87	0.98	NDST1	83.43
cg02676889	chr2	68382966	-0.09701	0.5908	0.87	0.98	WDR92	86.42
cg12633817	chr7	1117479	-0.116	0.7064	0.87	0.98	C7orf50	77.26
cg20023675	chr10	7618614	-0.0769	0.4683	0.87	0.98	ITIH5	90.19
cg08769370	chr5	176449425	0.029	0.1766	0.87	0.98	ZNF346	4.76
cg18105529	chr17	7643190	-0.04702	0.2864	0.87	0.98	DNAH2	92.84
cg21640432	chr19	35939561	0.09195	0.56	0.87	0.98	FFAR2	30.92
cg07397805	chr22	36925660	0.01763	0.1073	0.87	0.98	EIF3D	2.68
cg02556155	chr3	114052269	-0.05398	0.3287	0.87	0.98		91.15
cg21127593	chrX	133507742	0.08025	0.4888	0.87	0.98	PHF6	27.34
cg21026426	chr7	156754584	0.07057	0.4298	0.87	0.98	NOM1	85.9
cg07898632	chr15	73345666	0.02455	0.1496	0.87	0.98	NEO1	3.32
cg07608505	chrX	101380476	-0.08825	0.5375	0.87	0.98	TCEAL2	21.86
cg02782630	chr4	84406624	-0.07752	0.4722	0.87	0.98	FAM175A	12.62
cg12488447	chr9	71320601	-0.04268	0.26	0.87	0.98	PIP5K1B	3.76
cg07748753	chr16	89225822	-0.04898	0.2983	0.87	0.98	C16orf81	92.72
cg10324615	chr9	95599703	-0.06893	0.4199	0.87	0.98	ANKRD19	90.58
cg03120289	chr1	99470550	-0.02927	0.1783	0.87	0.98	LPPR5	1.66
cg12714538	chr1	151372147	0.01453	0.08852	0.87	0.98	PSMB4	2.19
cg26021706	chr1	117127417	0.3937	2.398	0.87	0.98	IGSF3	90.05
cg16091319	chr1	193028569	-0.02185	0.1331	0.87	0.98	TROVE2	3.33
cg21776403	chr5	174961197	0.05885	0.3585	0.87	0.98		7.22
cg01453111	chr16	87798736	0.1113	0.6779	0.87	0.98	KLHDC4	44.02
cg03987847	chr1	46651377	-0.05939	0.3618	0.87	0.98	TSPAN1	90.53
cg03655706	chr3	44496780	0.07915	0.4821	0.87	0.98	ZNF445	87.09
cg03447800	chrX	103499585	-0.07147	0.4354	0.87	0.98	ESX1	18.43
cg00134728	chr3	138647779	0.04693	0.2859	0.87	0.98		94.22
cg11215296	chr1	206224554	-0.08526	0.5194	0.87	0.98	AVPR1B	87.53
cg20138404	chr11	64951798	-0.02177	0.1326	0.87	0.98	CAPN1	97.52
cg02657611	chr1	45814632	-0.06589	0.4014	0.87	0.98	TESK2	89.46
cg12187761	chr8	100708945	-0.05235	0.319	0.87	0.98	VPS13B	91.76
cg22124859	chr1	152813850	0.1043	0.6352	0.87	0.98	LCE6A	86.45
cg19596655	chr14	61644038	-0.07828	0.4769	0.87	0.98		89.36
cg06482044	chr16	31191169	-0.01558	0.09491	0.87	0.98	FUS	2.45
cg09871008	chr6	32798179	-0.0351	0.2139	0.87	0.98	TAP2	94.18
cg11476254	chr16	89159666	-0.03491	0.2127	0.87	0.98	ACSF3	95.34
cg06617101	chr8	80684078	0.04931	0.3004	0.87	0.98		92.2
cg03339717	chr7	157503488	-0.1715	1.045	0.87	0.98	PTPRN2	82.62
cg16793370	chr14	105371541	-0.1629	0.9924	0.87	0.98		78.85
cg03289602	chr19	11708437	0.04444	0.2708	0.87	0.98	ZNF627	5.99
cg25021695	chr1	228504761	-0.1028	0.6262	0.87	0.98	OBSCN	86.16
cg26800771	chr2	241855454	0.02312	0.1409	0.87	0.98		2.54
cg16075020	chr19	12606183	0.01491	0.09082	0.87	0.98	ZNF709	2.42
cg19738463	chr6	31831574	-0.0207	0.1261	0.87	0.98	NEU1	3.3
cg25954914	chr2	54785183	-0.03474	0.2117	0.87	0.98	SPTBN1	3.43
cg02785555	chr6	169622400	0.06398	0.3899	0.87	0.98	THBS2	91.17
cg13750061	chr11	118214845	0.2414	1.471	0.87	0.98	CD3G	79.07
cg26979197	chr16	69354898	-0.05233	0.3189	0.87	0.98	VPS4A	94.81
cg03490766	chr6	169027019	0.07853	0.4785	0.87	0.98	SMOC2	93.17
cg14342106	chr11	57069646	-0.007232	0.04407	0.87	0.98	TNKS1BP1	98.56
cg23627620	chr6	134273564	-0.01822	0.111	0.87	0.98	TBPL1	3.14
cg00395632	chr22	50709221	0.03492	0.2128	0.87	0.98	MAPK11	2.81
cg01021743	chr2	222541659	-0.05614	0.3421	0.87	0.98		90.76
cg02667414	chr6	33133517	-0.02856	0.1741	0.87	0.98	COL11A2	96.84
cg21794225	chr14	30397464	0.06148	0.3747	0.87	0.98	PRKD1	12.71
cg06783423	chr3	42538831	-0.1688	1.029	0.87	0.98		19.94
cg18171097	chr3	169532134	-0.01305	0.07952	0.87	0.98		98.13
cg12496411	chr7	87849561	0.03475	0.2118	0.87	0.98	SRI	4.35
cg22238122	chr1	164546143	-0.2253	1.373	0.87	0.98	PBX1	84.72
cg12576844	chr5	132207512	-0.04125	0.2514	0.87	0.98		94.11
cg11633514	chr7	100183910	-0.01992	0.1214	0.87	0.98	LRCH4	2.25
cg18265435	chr10	129828798	-0.03055	0.1862	0.87	0.98	PTPRE	95.17
cg25495606	chr19	40315401	-0.5599	3.413	0.87	0.98		19.18
cg18015844	chr6	33419646	0.01502	0.09158	0.87	0.98	SYNGAP1	97.77
cg09923656	chr13	42857965	0.0685	0.4176	0.87	0.98	AKAP11	88.5
cg03198269	chr12	108028454	0.06406	0.3905	0.87	0.98	BTBD11	89.69
cg19699264	chr2	192701019	-0.03957	0.2413	0.87	0.98	SDPR	94.11
cg09001777	chr19	5851504	0.08005	0.4881	0.87	0.98	FUT3	33.45
cg08664737	chr5	141020484	0.0732	0.4463	0.87	0.98	FCHSD1	85.36
cg14526047	chr10	50887616	0.01394	0.08499	0.87	0.98	C10orf53	2.06
cg15663948	chr13	113030673	0.5751	3.506	0.87	0.98	C13orf28	64.36
cg20414082	chr1	203002593	-0.07424	0.4527	0.87	0.98		86.17
cg08818092	chrX	24665074	0.07248	0.442	0.87	0.98	PCYT1B	6.69
cg14210817	chr13	93877559	0.2343	1.429	0.87	0.98		19.2
cg00458833	chr7	156792319	0.07265	0.443	0.87	0.98		7.64
cg01537687	chr16	27483282	0.01682	0.1026	0.87	0.98	GTF3C1	97.53
cg07594085	chr7	98992155	-0.05317	0.3242	0.87	0.98	ARPC1B	91.95
cg06222220	chr16	67260896	0.009942	0.06063	0.87	0.98	LRRC29	1.58
cg03352975	chr20	30327429	-0.1397	0.8519	0.87	0.98	TPX2	5.56
cg04571522	chr1	4468089	-0.0102	0.06223	0.87	0.98		97.81
cg12723116	chr15	25903930	-0.06588	0.4018	0.87	0.98		86.52
cg01469887	chr2	175205716	-0.02991	0.1824	0.87	0.98		4.84
cg25463779	chr12	124773236	-0.1028	0.6269	0.87	0.98	FAM101A	76.36
cg12446088	chr1	245730665	-0.07817	0.4768	0.87	0.98	KIF26B	86.06
cg20241567	chr6	52529024	0.01154	0.07036	0.87	0.98	LOC730101	1.81
cg23328390	chr6	30594597	0.01308	0.0798	0.87	0.98	C6orf134	2.11
cg17660384	chr11	101918145	0.01396	0.08516	0.87	0.98	C11orf70	1.95
cg05985560	chr4	1563672	-0.04513	0.2753	0.87	0.98		96.9
cg09842946	chr7	20829502	0.2234	1.362	0.87	0.98		22.83
cg24458756	chr2	108691558	0.06051	0.3691	0.87	0.98		91.44
cg04476846	chr5	78791415	-0.07946	0.4847	0.87	0.98	HOMER1	87.99
cg26151454	chr1	65612032	-0.07561	0.4612	0.87	0.98	AK3L1	87.71
cg24435348	chr4	1865267	-0.115	0.7016	0.87	0.98		73.8
cg10582795	chr2	161172036	-0.1777	1.084	0.87	0.98	RBMS1	86.5
cg25897951	chr4	1244024	-0.1417	0.8645	0.87	0.98	CTBP1	86.2
cg07273125	chr16	68295692	0.04098	0.25	0.87	0.98		6.67
ch.6.1311487R	chr6	56500070	-0.05927	0.3616	0.87	0.98	DST	4.52
cg17312092	chr12	75057893	-0.06937	0.4231	0.87	0.98		96.45
cg23250587	chr7	150929681	-0.007173	0.04375	0.87	0.98	CHPF2	1.25
cg05246303	chr2	182321354	-0.02056	0.1254	0.87	0.98	ITGA4	3.29
cg26690232	chr1	40506155	-0.01039	0.06337	0.87	0.98	CAP1	1.94
cg03232484	chr7	93633800	-0.0544	0.3319	0.87	0.98	BET1	4.78
cg19248302	chr1	7745081	-0.01462	0.08917	0.87	0.98	CAMTA1	98.21
cg09654329	chr4	3413614	0.3534	2.156	0.87	0.98	RGS12	92.13
cg08772106	chr16	89662793	-0.0835	0.5094	0.87	0.98	CPNE7	88.53
cg03130103	chr19	53446053	-0.02921	0.1782	0.87	0.98	ZNF321	3.95
cg11317171	chr19	5623025	0.01552	0.09471	0.87	0.98	SAFB2	1.38
cg00537709	chr16	89320298	0.0655	0.3996	0.87	0.98		91.72
cg26901714	chr19	376152	0.09394	0.5732	0.87	0.98	THEG	84.89
cg19477601	chr11	72026565	-0.07952	0.4852	0.87	0.98	CLPB	89.93
cg22195115	chr16	87447700	0.03297	0.2012	0.87	0.98	ZCCHC14	94.93
cg24312719	chr1	93251184	-0.1243	0.7587	0.87	0.98	EVI5	12.35
cg26801086	chr15	41186473	0.03059	0.1867	0.87	0.98	VPS18	2.24
cg00026455	chr16	90032736	0.07688	0.4692	0.87	0.98	DEF8	88.95
cg27268184	chr1	75139581	-0.06086	0.3714	0.87	0.98	C1orf173	9.2
cg04727116	chr5	40679832	-0.01342	0.0819	0.87	0.98	PTGER4	1.91
cg17173816	chr15	70169112	-0.02516	0.1535	0.87	0.98		96.71
cg19175649	chr17	15164120	-0.009043	0.0552	0.87	0.98	PMP22	1.84
cg26442903	chr4	110107068	0.1032	0.6301	0.87	0.98	COL25A1	81.73
cg07870914	chr1	47915951	0.08204	0.5007	0.87	0.98		9.42
cg16365690	chr11	6643809	-0.09166	0.5595	0.87	0.98	DCHS1	80.18
cg18210160	chr17	6983452	-0.033	0.2014	0.87	0.98	CLEC10A	94.41
cg11219637	chr1	42048611	-0.04089	0.2496	0.87	0.98	HIVEP3	93.72
cg08163160	chr12	7052390	0.07434	0.4538	0.87	0.98	C12orf57	46.52
cg09860486	chr3	51836419	-0.1136	0.6933	0.87	0.98		81.31
cg00135815	chr13	50656747	-0.01335	0.08149	0.87	0.98	DLEU1	2.06
cg04143909	chr1	234367322	0.3421	2.089	0.87	0.98	SLC35F3	70.75
cg03538383	chr12	110399167	0.06853	0.4184	0.87	0.98	GIT2	87.28
cg16641638	chrX	19141251	0.1277	0.7799	0.87	0.98	GPR64	20.53
cg02719010	chr16	2815576	0.08067	0.4925	0.87	0.98	SRRM2	86.56
cg17732216	chr6	167178280	0.2649	1.618	0.87	0.98	RPS6KA2	70.46
cg13606889	chr11	121335457	-0.1974	1.206	0.87	0.98	SORL1	47.19
cg03060488	chrX	100547591	0.125	0.7632	0.87	0.98	TAF7L	88.07
cg00009196	chr20	19954588	0.1119	0.6831	0.87	0.98	RIN2	19.57
cg21964800	chr11	63272764	0.1992	1.216	0.87	0.98	LGALS12	57.74
cg16620797	chr3	46741803	0.07006	0.4278	0.87	0.98	TMIE	90.22
cg20609752	chr19	7894982	-0.009152	0.05589	0.87	0.98	EVI5L	1.59
cg16142349	chr6	166911009	0.01258	0.0768	0.87	0.98	RPS6KA2	98.31
cg06385079	chr16	89634522	0.08998	0.5495	0.87	0.98		88
cg21697779	chrX	154255534	0.09994	0.6103	0.87	0.98	FUNDC2	18.68
cg19193851	chr8	124171115	0.1104	0.6742	0.87	0.98		16.38
cg15590502	chr20	33450012	-0.06435	0.393	0.87	0.98	GGT7	88.41
cg06796435	chr14	24780682	-0.2525	1.542	0.87	0.98	LTB4R2	31.02
cg16273734	chr1	181087920	0.06401	0.3909	0.87	0.98		88.79
cg01289421	chr19	17908246	-0.05642	0.3446	0.87	0.98	B3GNT3	88.81
cg21232129	chr22	30821704	0.009768	0.05966	0.87	0.98	MTP18	1.57
cg19576304	chr18	56940022	0.05632	0.344	0.87	0.98	RAX	8.83
cg24011501	chr17	74928863	0.03085	0.1884	0.87	0.98	MGAT5B	96.24
cg10533159	chr1	207991937	-0.04337	0.2649	0.87	0.98	LOC148696	95.06
cg17791766	chr19	55791675	-0.02353	0.1437	0.87	0.98	HSPBP1	3.64
cg14965477	chr1	19536541	-0.008697	0.05313	0.87	0.98	UBR4	1.52
cg02512021	chr16	88966376	0.0121	0.07391	0.87	0.98	CBFA2T3	98.46
cg17665193	chr10	26506008	-0.06364	0.3887	0.87	0.98	GAD2	7.03
cg02243207	chr11	120938859	0.03969	0.2424	0.87	0.98	TBCEL	92.77
cg25577212	chr7	24740509	0.2657	1.623	0.87	0.98	DFNA5	84.7
cg17449086	chr7	139025432	0.03434	0.2098	0.87	0.98	C7orf55	3.91
cg26094789	chr14	37135586	-0.08899	0.5436	0.87	0.98	PAX9	9.65
cg27660490	chr12	3049788	0.09212	0.5627	0.87	0.98	TULP3	73.34
cg14525935	chr7	1105730	-0.08425	0.5146	0.87	0.98	C7orf50	5.02
cg16005540	chr19	13983813	0.02779	0.1698	0.87	0.98		4.53
cg11951292	chr5	68665393	0.01072	0.06548	0.87	0.98	TAF9	1.73
cg02296931	chr1	1144658	-0.03085	0.1884	0.87	0.98		4.88
cg02189786	chr16	67875959	0.007588	0.04635	0.87	0.98	THAP11	1.44
cg14400120	chr17	19292080	-0.06234	0.3808	0.87	0.98		89.09
cg02303807	chr1	31367595	0.1479	0.9035	0.87	0.98	SDC3	81.94
cg10475953	chr12	110270964	-0.06702	0.4095	0.87	0.98	TRPV4	11.42
cg23837804	chr21	45221122	-0.05615	0.3431	0.87	0.98	RRP1	93.57
cg23218895	chr17	43246883	-0.07254	0.4432	0.87	0.98	HEXIM2	92.31
cg06578832	chr2	50177625	0.2177	1.33	0.87	0.98	NRXN1	90.85
cg13236409	chr12	42362052	-0.04067	0.2485	0.87	0.98		93.79
cg13782090	chr2	220417853	0.2123	1.297	0.87	0.98	OBSL1	12.51
cg00593111	chr16	88958311	0.1038	0.6343	0.87	0.98	CBFA2T3	69.22
cg15111593	chr12	49760222	0.0165	0.1008	0.87	0.98	SPATS2	2.67
cg01539224	chr14	104639296	0.04623	0.2824	0.87	0.98	KIF26A	93.6
cg08226111	chr14	36003528	-0.01619	0.09893	0.87	0.98	INSM2	1.78
cg03569637	chr12	47609357	0.05078	0.3103	0.87	0.98	LOC100233209	7.63
cg10302550	chr20	57427821	-0.1761	1.076	0.87	0.98	GNAS	41.4
cg18602350	chr10	3269930	0.1197	0.7315	0.87	0.98		82.77
cg09562045	chr4	5890424	0.03824	0.2337	0.87	0.98	CRMP1	3.97
cg20262818	chr1	197752035	0.1533	0.9371	0.87	0.98		69.65
cg20169296	chr10	103367727	0.05573	0.3406	0.87	0.98	RP11-529I10.4	92.09
cg04854025	chr12	51157559	0.03742	0.2287	0.87	0.98	ATF1	4.21
cg03426194	chr16	27500918	0.0116	0.07089	0.87	0.98	GTF3C1	98.04
cg07156876	chr11	44640774	-0.02842	0.1737	0.87	0.98	CD82	95.21
cg03915940	chr16	3545106	-0.09963	0.6089	0.87	0.98	C16orf90	82.78
cg05554192	chr11	17515836	0.1081	0.6606	0.87	0.98	USH1C	84.31
cg10205334	chr10	89622497	-0.02569	0.157	0.87	0.98	PTEN	3.45
cg13341498	chr3	183672226	-0.03306	0.2021	0.87	0.98	ABCC5	94.51
cg11617818	chr17	19262015	0.07859	0.4804	0.87	0.98	B9D1	78.92
cg08359464	chr3	128370361	0.1866	1.14	0.87	0.98	RPN1	49.22
cg03320743	chr3	147657586	0.03706	0.2265	0.87	0.98		94.74
cg01002341	chr1	92351682	-0.0123	0.07515	0.87	0.98	TGFBR3	2.31
cg24387198	chr3	133381208	0.0583	0.3564	0.87	0.98	TOPBP1	10.14
cg05664523	chr2	677534	0.01898	0.116	0.87	0.98	TMEM18	2.42
cg19144497	chr15	74836094	0.08462	0.5173	0.87	0.98	ARID3B	7.69
cg11307618	chr5	153990559	0.01355	0.08286	0.87	0.98		2.5
cg14679255	chr12	54385526	-0.1603	0.9797	0.87	0.98	MIR196A2	29.49
cg01021487	chr6	119298429	-0.06567	0.4014	0.87	0.98	FAM184A	92.95
cg22915945	chr8	24151625	0.04051	0.2477	0.87	0.98	ADAM28	5.27
cg23287004	chr8	35979325	0.05744	0.3512	0.87	0.98		96.47
cg01874877	chr19	23253455	-0.07618	0.4657	0.87	0.98		11.33
cg02380135	chr2	149866270	-0.1903	1.163	0.87	0.98	KIF5C	38.25
cg24554439	chr13	114187494	-0.0731	0.4469	0.87	0.98	TMCO3	88.31
cg07168939	chr8	143763412	-0.1062	0.6496	0.87	0.98	PSCA	54.91
cg18113734	chr7	1789606	0.09463	0.5785	0.87	0.98		76.1
cg11380483	chr2	127933992	0.05179	0.3166	0.87	0.98		92.28
cg06208727	chr17	35870651	0.0393	0.2403	0.87	0.98	DUSP14	94.19
cg24472867	chr8	144561585	0.2047	1.251	0.87	0.98	ZC3H3	78.33
cg17563336	chr5	58571903	0.03003	0.1836	0.87	0.98	PDE4D	3.87
cg18894605	chr8	27737179	0.2292	1.402	0.87	0.98	SCARA5	88.28
cg16283287	chr15	33300472	0.134	0.8196	0.87	0.98	FMN1	84.4
cg15376155	chr10	118605612	-0.1999	1.222	0.87	0.98		75.25
cg00107488	chr22	19930437	0.06488	0.3967	0.87	0.98	COMT	8.04
cg26525091	chr19	496239	0.1805	1.104	0.87	0.98	MADCAM1	19.36
ch.20.22943799F	chr20	22995799	-0.01124	0.06871	0.87	0.98		1.81
cg08264481	chr5	38317102	0.09302	0.5688	0.87	0.98	EGFLAM	89.25
cg02104130	chr11	45937020	-0.06889	0.4213	0.87	0.98	PEX16	91.27
cg19872368	chr17	57409544	0.02823	0.1726	0.87	0.98	YPEL2	1.76
cg03390636	chr15	80843452	-0.1843	1.127	0.87	0.98	ARNT2	24.33
cg20054385	chr12	133060217	0.0963	0.589	0.87	0.98		82.93
cg23087153	chr14	101831067	-0.2233	1.366	0.87	0.98		86.73
cg15518345	chr16	58426864	0.0353	0.2159	0.87	0.98	GINS3	5.21
cg14340619	chr3	46885393	-0.04648	0.2843	0.87	0.98		93.13
cg10778111	chr10	91461127	-0.02751	0.1683	0.87	0.98	KIF20B	2.88
cg10703619	chr7	155014511	0.04638	0.2836	0.87	0.98		92.54
cg00110724	chr8	144885851	-0.01522	0.09309	0.87	0.98	SCRIB	98.19
cg23638252	chr1	50891750	-0.0464	0.2838	0.87	0.98		7.4
cg25354918	chr2	100170766	-0.02594	0.1587	0.87	0.98	AFF3	96.89
cg06711873	chr19	22804548	0.06691	0.4093	0.87	0.98		87.86
cg15323253	chr6	3766662	-0.06031	0.3689	0.87	0.98		92.01
cg04129430	chr3	49236376	0.0562	0.3437	0.87	0.98	CCDC36	92.93
cg00753924	chr9	137298813	-0.3783	2.314	0.87	0.98	RXRA	39.14
cg09638208	chr16	29757318	-0.02333	0.1427	0.87	0.98	C16orf54	3.45
cg13212283	chr12	57632120	0.04508	0.2757	0.87	0.98	NDUFA4L2	3.92
cg23164327	chr5	40755670	0.04839	0.296	0.87	0.98	TTC33	6.42
cg11859220	chr18	72163178	-0.02466	0.1508	0.87	0.98	CNDP2	3.03
cg16618260	chr19	50177057	-0.05465	0.3343	0.87	0.98	BCL2L12	87.87
cg02030275	chr20	31169126	-0.119	0.7277	0.87	0.98		18.32
cg11196751	chr6	71377412	-0.01053	0.06439	0.87	0.98	SMAP1	1.21
cg14004557	chr11	43543895	0.05985	0.3661	0.87	0.98		91.22
cg07664027	chr19	49990137	0.08095	0.4952	0.87	0.98	RPL13AP5	86.41
cg15902259	chr4	11397730	-0.04943	0.3024	0.87	0.98		93.85
cg19717572	chr17	58212928	-0.02027	0.124	0.87	0.98		2.74
cg22935432	chr19	52900988	0.02028	0.1241	0.87	0.98	ZNF528	3.24
cg05958352	chr14	21270924	0.04066	0.2488	0.87	0.98	RNASE1	93.46
cg07007550	chr1	16011710	0.09977	0.6103	0.87	0.98	PLEKHM2	13.65
cg01768480	chr1	1412855	0.04765	0.2915	0.87	0.98	ATAD3B	92.64
cg19455953	chr2	207630073	0.0522	0.3193	0.87	0.98	FASTKD2	7.62
cg13807386	chr9	139098502	-0.1333	0.8156	0.87	0.98	QSOX2	46.09
cg10670430	chr3	196755688	-0.1839	1.125	0.87	0.98	MFI2	53.69
cg19985870	chr19	34398004	-0.08191	0.5012	0.87	0.98		33.79
cg11490681	chr17	77460916	0.1265	0.774	0.87	0.98	HRNBP3	68.43
cg09119797	chr1	35658164	-0.01118	0.06841	0.87	0.98	SFPQ	2.41
cg19717595	chr1	57887655	-0.05135	0.3142	0.87	0.98	DAB1	7.23
cg04478080	chr8	31041911	-0.1247	0.7629	0.87	0.98		80.38
cg06585820	chr13	80915122	-0.01134	0.06939	0.87	0.98	SPRY2	1.99
cg05511872	chr11	70824260	0.1704	1.043	0.871	0.98	SHANK2	76.75
cg27341045	chr15	75315928	0.01073	0.06566	0.871	0.98	PPCDC	1.65
cg24270629	chr18	50823537	0.0756	0.4626	0.871	0.98	DCC	86.83
cg03360490	chr19	49622030	-0.09459	0.5788	0.871	0.98	PPFIA3	10.55
cg20871441	chr2	240002837	0.08049	0.4926	0.871	0.98	HDAC4	91.03
cg12657380	chr1	9795590	0.0236	0.1444	0.871	0.98	CLSTN1	96.89
cg26954729	chr11	75950762	0.05313	0.3251	0.871	0.98		93.03
cg20282814	chr1	43423072	0.1055	0.6455	0.871	0.98	SLC2A1	87.49
cg20489744	chr14	75923588	-0.07882	0.4823	0.871	0.98	JDP2	87.6
cg17165766	chr8	117767944	0.06125	0.3748	0.871	0.98	EIF3H	7.91
cg05483623	chr22	42666165	0.06019	0.3683	0.871	0.98		8.57
cg18736831	chr11	66036005	-0.01088	0.06658	0.871	0.98	RAB1B	2.12
cg22397926	chr8	83290913	-0.19	1.162	0.871	0.98		79.94
cg07314603	chr3	176079998	-0.02032	0.1243	0.871	0.98		97.31
cg03809891	chr19	12476514	0.0207	0.1267	0.871	0.98	ZNF442	3.5
cg18404925	chr7	6413861	0.4827	2.954	0.871	0.98	RAC1	10.1
cg13728449	chr11	129014781	0.2286	1.399	0.871	0.98	RICS	86.23
cg01312039	chr7	6662789	-0.06638	0.4062	0.871	0.98	ZNF853	92.19
cg07537692	chr16	65157428	-0.05775	0.3534	0.871	0.98		9.17
cg02814525	chr14	105268604	-0.1176	0.7196	0.871	0.98	ZBTB42	79.55
cg27496085	chrX	153152572	-0.1001	0.6128	0.871	0.98		36.98
cg18836287	chr5	1145044	-0.1014	0.6208	0.871	0.98		73.55
cg19307645	chr8	95566670	-0.2733	1.673	0.871	0.98	KIAA1429	31.53
cg07357781	chr15	75286623	0.1237	0.7573	0.871	0.98	SCAMP5	77.37
cg19598142	chr1	15127851	-0.03563	0.2181	0.871	0.98	KIAA1026	93.7
cg09623771	chr7	99717157	-0.05017	0.3071	0.871	0.98	TAF6	7.03
cg19242984	chr7	144081684	0.06529	0.3996	0.871	0.98		93.25
cg26421572	chr7	104653332	0.05499	0.3366	0.871	0.98	MLL5	3.56
cg26354367	chr6	30010457	0.1005	0.6152	0.871	0.98	NCRNA00171	84.73
cg25201359	chr7	158622466	0.01798	0.11	0.871	0.98	ESYT2	2.1
cg01363198	chr3	134878739	-0.2444	1.496	0.871	0.98	EPHB1	54.21
cg26725076	chr12	132569963	-0.1522	0.9316	0.871	0.98	EP400NL	71.6
cg25837710	chr3	37035220	-0.006568	0.04021	0.871	0.98	MLH1	1.15
cg11542165	chr20	43029992	0.01507	0.09225	0.871	0.98	HNF4A	97.75
cg11460558	chr19	7459122	-0.07071	0.4329	0.871	0.98	ARHGEF18	85.5
cg15102609	chr17	79235625	0.0897	0.5491	0.871	0.98	SLC38A10	85.58
cg05971521	chr20	35584019	-0.1072	0.656	0.871	0.98		60.63
cg02369775	chr12	53488056	-0.0691	0.423	0.871	0.98		91.17
cg11257193	chr17	28444188	-0.1362	0.8337	0.871	0.98	MIR423	5.89
cg25422411	chr17	51707681	0.07095	0.4344	0.871	0.98		87.38
cg20621200	chr11	94883516	0.136	0.8326	0.871	0.98		13.43
cg17805547	chr3	180710218	-0.0932	0.5706	0.871	0.98		76.8
cg16496928	chr5	68485488	0.03147	0.1927	0.871	0.98	CENPH	5.06
cg15630645	chr12	110236701	0.06167	0.3776	0.871	0.98	TRPV4	90.47
cg02494593	chr1	182025232	-0.04318	0.2644	0.871	0.98	ZNF648	93.55
cg07047347	chr8	96281113	-0.01628	0.0997	0.871	0.98	C8orf37	2.31
cg08466269	chr13	52343307	0.08087	0.4952	0.871	0.98	DHRS12	82.19
cg11794881	chr1	112282243	0.008632	0.05286	0.871	0.98	C1orf183	1.53
cg04032071	chr12	54376241	0.103	0.6306	0.871	0.98		22.54
cg23358933	chr12	113917079	0.04532	0.2775	0.871	0.98		6.25
cg05543492	chr2	151484439	-0.1081	0.6621	0.871	0.98		83.5
cg00787919	chr4	154266194	0.00803	0.04917	0.871	0.98	MND1	1.31
cg27276522	chr12	68049525	0.06165	0.3776	0.871	0.98	DYRK2	90.05
cg14919823	chr3	14166510	0.06439	0.3943	0.871	0.98	TMEM43	3.07
cg06695691	chr4	124154293	-0.1626	0.9956	0.871	0.98	SPATA5	87.63
cg01899581	chr13	60733965	0.2516	1.541	0.871	0.98	DIAPH3	82.41
cg24634625	chr2	85822830	0.03628	0.2222	0.871	0.98	RNF181	6.13
cg15786879	chr16	21169615	0.01586	0.09715	0.871	0.98	DNAH3	2.08
cg13277044	chr8	13742868	0.06576	0.4028	0.871	0.98		90.41
cg24172278	chr7	1526831	-0.09721	0.5954	0.871	0.98	INTS1	88.95
cg02866325	chr6	28104545	0.02438	0.1493	0.871	0.98		4.36
cg09392827	chr15	69841201	0.1632	0.9997	0.871	0.98		91.53
cg04212450	chr7	90997889	-0.1256	0.7695	0.871	0.98		88.19
cg09231418	chr19	36202390	-0.3491	2.138	0.871	0.98	ZBTB32	74.8
cg02532030	chr6	33092494	0.06385	0.3911	0.871	0.98	HLA-DPB2	91.38
cg27230067	chr1	77933593	0.08986	0.5504	0.871	0.98	AK5	64.74
cg22589169	chr13	111227891	-0.0453	0.2775	0.871	0.98		6
cg11029346	chr5	37371192	0.007176	0.04396	0.871	0.98	NUP155	1.43
cg08964402	chrX	119384409	0.1059	0.649	0.871	0.98	ZBTB33	23.17
cg20302307	chr14	73925368	-0.03942	0.2415	0.871	0.98	NUMB	6.24
cg19340950	chr19	55667446	0.1644	1.007	0.871	0.98	TNNI3	18.08
cg12676702	chr2	172953925	-0.07206	0.4414	0.871	0.98	DLX1	7.16
cg01560972	chr11	8190837	0.0878	0.5379	0.871	0.98	RIC3	12.08
cg00023702	chr1	114496771	0.1187	0.727	0.871	0.98	HIPK1	90.74
cg25953788	chr12	48962956	0.1116	0.6836	0.871	0.98	LALBA	76.96
cg18780412	chr3	179755086	-0.01114	0.06825	0.871	0.98	PEX5L	2.65
cg20754708	chr3	193419842	0.1068	0.6544	0.871	0.98		66.79
cg05970033	chr5	78441950	0.06205	0.3802	0.871	0.98		91.94
cg11672772	chr2	75078286	-0.08922	0.5466	0.871	0.98	HK2	84.22
cg19823847	chr6	138539706	-0.06076	0.3723	0.871	0.98	KIAA1244	88.74
cg12474798	chr10	64565772	-0.2139	1.311	0.871	0.98	ADO	24.39
cg08007465	chr18	6415183	-0.05226	0.3202	0.871	0.98	L3MBTL4	6.79
cg20665259	chr7	150659402	-0.09642	0.5908	0.871	0.98	KCNH2	80.37
cg02393496	chr10	102734271	0.04554	0.279	0.871	0.98	SEMA4G	92.64
cg10553343	chr6	40360437	-0.1376	0.8433	0.871	0.98	LRFN2	75.76
cg26743555	chr16	67194948	0.01651	0.1012	0.871	0.98	TRADD	2.32
cg10762038	chr17	26728914	-0.08213	0.5032	0.871	0.98	SLC46A1	82.09
cg25185518	chr4	146403942	0.01248	0.07647	0.871	0.98	SMAD1	1.83
cg22863637	chr7	42287188	0.06931	0.4247	0.871	0.98		86.31
cg26968544	chr5	136481972	-0.1617	0.9905	0.871	0.98	SPOCK1	84.87
cg08369217	chr19	3028863	0.01929	0.1182	0.871	0.98	TLE2	2.57
cg06726099	chr3	195940674	-0.07908	0.4846	0.871	0.98		86.79
cg00502509	chr7	1956121	0.06174	0.3784	0.871	0.98	MAD1L1	95.63
cg08674227	chrX	100186995	-0.151	0.9251	0.871	0.98		74.31
cg12243738	chr15	63616181	-0.06306	0.3864	0.871	0.98	CA12	86.26
cg00443645	chr14	101034236	0.02162	0.1325	0.871	0.98	BEGAIN	3.11
cg24855075	chr6	35773223	-0.06494	0.398	0.871	0.98	LHFPL5	8.91
cg05906166	chr19	16437057	-0.1702	1.043	0.871	0.98	KLF2	20.71
cg20966089	chr6	32289895	-0.07803	0.4782	0.871	0.98	C6orf10	91.58
cg22660197	chr5	112601405	0.2532	1.552	0.871	0.98	MCC	88.08
cg12692199	chr17	7138010	-0.01914	0.1173	0.871	0.98	DVL2	2.28
cg10175795	chr10	133109194	-0.1213	0.7433	0.871	0.98	TCERG1L	19.69
cg15933935	chr1	47082037	-0.03837	0.2352	0.871	0.98	MOBKL2C	5.12
cg00185622	chr2	197504238	0.009103	0.0558	0.871	0.98	CCDC150	1.09
cg19376851	chr2	200334137	-0.01937	0.1187	0.871	0.98	FLJ32063	3.6
cg26811653	chr15	65321545	0.01655	0.1015	0.871	0.98	MTFMT	1.87
cg27298506	chr14	97685657	-0.01271	0.07792	0.871	0.98		2.66
cg13951026	chr9	136347581	-0.03477	0.2131	0.871	0.98		95.82
cg04220072	chr16	30941265	-0.07049	0.4321	0.871	0.98	FBXL19	88.77
cg04791456	chr3	57505743	0.09573	0.5868	0.871	0.98	DNAH12	95.72
cg09576319	chr17	48544724	-0.07525	0.4613	0.871	0.98	CHAD	88.94
cg22436527	chr17	26832833	-0.05624	0.3448	0.871	0.98		90.69
cg07961444	chr7	75544359	0.0556	0.3408	0.871	0.98	POR	2.3
cg27069188	chr16	285785	0.09621	0.5898	0.871	0.98	ITFG3	12.73
cg05950755	chr19	17952486	0.05578	0.3419	0.871	0.98	JAK3	94.35
cg06927807	chr1	229056866	0.04701	0.2882	0.871	0.98		93.79
cg18690501	chr10	43392968	-0.1279	0.7839	0.871	0.98		29.89
cg04906462	chr7	130788305	0.05266	0.3228	0.871	0.98	FLJ43663	93.56
cg18542177	chr7	12726431	0.01084	0.06643	0.871	0.98	ARL4A	1.9
cg01792592	chr1	3412973	-0.1354	0.8301	0.871	0.98	MEGF6	74.52
cg17625032	chr16	57054740	-0.06832	0.4189	0.871	0.98	NLRC5	85.63
cg16688681	chr7	2874522	0.1846	1.132	0.871	0.98	GNA12	85.81
cg13593566	chr14	95685640	-0.08043	0.4931	0.871	0.98	CLMN	85.13
cg09554952	chr17	3030881	-0.09493	0.5821	0.871	0.98	OR1G1	79.99
cg06725552	chr12	114836710	-0.05556	0.3407	0.871	0.98	TBX5	9.44
cg02664177	chr7	537828	0.04611	0.2827	0.871	0.98	PDGFA	95.02
cg07911844	chr2	54081476	0.03916	0.2401	0.871	0.98	LOC100302652	93.92
cg02046552	chr8	21914287	0.1085	0.6651	0.871	0.98	EPB49	9.74
cg10997348	chr7	47708400	0.06059	0.3716	0.871	0.98		86.03
cg06377221	chr19	18111739	0.01216	0.07456	0.871	0.98	ARRDC2	1.74
cg16473308	chr12	7000801	0.03108	0.1906	0.871	0.98		3.47
cg04974121	chr4	20701990	0.01019	0.06247	0.871	0.98	PACRGL	1.61
cg03962846	chr7	39053253	0.135	0.8279	0.871	0.98	POU6F2	90.63
cg04249305	chr12	132197229	-0.01355	0.08313	0.871	0.98	SFRS8	98.01
cg08052882	chr5	43602666	0.01566	0.09605	0.871	0.98	NNT	2.68
cg12946705	chr6	170727111	0.06125	0.3756	0.871	0.98		88.1
cg06963672	chr14	101450261	-0.14	0.8584	0.871	0.98	SNORD114-23	90.67
cg24252708	chr6	32046663	-0.04706	0.2886	0.871	0.98	TNXB	93.81
cg26823505	chr6	35765589	-0.1067	0.6544	0.871	0.98	CLPS	75.17
cg12065366	chr3	238618	0.0333	0.2042	0.871	0.98	CHL1	2.03
cg13163521	chr15	41803428	0.1419	0.87	0.871	0.98	LTK	20.39
cg18580296	chr7	15726411	0.079	0.4846	0.871	0.98	MEOX2	7.17
cg00657094	chr1	1174190	0.0747	0.4582	0.871	0.98		94.17
cg17252489	chr2	169069249	0.07609	0.4667	0.871	0.98	STK39	88.02
cg26603524	chr1	145713802	0.01351	0.08286	0.871	0.98	CD160	1.44
cg18586851	chr20	31332353	0.05532	0.3393	0.871	0.98	COMMD7	91.48
cg09575114	chr9	4666694	0.03349	0.2054	0.871	0.98	C9orf68	2.81
cg25560840	chr18	46065767	-0.03504	0.2149	0.871	0.98	KIAA0427	4.37
cg19699893	chr19	11473353	0.04872	0.2989	0.871	0.98	LPPR2	97.37
cg24425483	chr6	32146195	-0.02435	0.1494	0.871	0.98	RNF5	3.33
cg20117447	chr20	2308988	-0.01363	0.08363	0.871	0.98	TGM3	98.32
cg13100965	chr7	64349450	0.01583	0.09713	0.871	0.98		1.89
cg18354686	chr16	4897378	0.04425	0.2715	0.871	0.98	UBN1	1.91
cg00916659	chr1	212558854	-0.13	0.7977	0.871	0.98	TMEM206	50.62
cg21768418	chr2	242980385	-0.03964	0.2432	0.871	0.98		93.8
cg20518889	chr2	71127529	0.0373	0.2288	0.871	0.98	VAX2	6.63
cg14458472	chr2	191700837	-0.08154	0.5003	0.871	0.98		93.79
cg12099727	chr7	73097886	-0.01054	0.06467	0.871	0.98	WBSCR22	1.83
cg01361261	chr10	436604	-0.01557	0.09551	0.871	0.98	DIP2C	97.79
cg13504614	chr10	134657696	-0.1027	0.6302	0.871	0.98		83.23
cg09760618	chr2	233243204	0.04715	0.2893	0.871	0.98	ALPP	93.42
cg25326319	chr7	1733132	-0.08097	0.4969	0.871	0.98		45.87
cg21137236	chr4	113333072	0.04423	0.2714	0.871	0.98	ALPK1	93.56
cg21960624	chr19	35085474	0.04864	0.2985	0.871	0.98	SCGBL	91.32
cg23785719	chr7	43622659	-0.2912	1.787	0.871	0.98	STK17A	28.32
cg19033780	chr11	73498584	-0.2667	1.636	0.871	0.98	MRPL48	68.12
cg23028349	chr15	42308263	0.01699	0.1043	0.871	0.98		97.16
cg23629166	chr1	2345368	0.1203	0.7383	0.871	0.98	PEX10	89.33
cg24901637	chr4	90815973	-0.04746	0.2912	0.871	0.98	MMRN1	4.57
cg06675784	chr16	86775122	0.04854	0.2979	0.871	0.98		6.48
cg12281328	chr5	149681703	0.112	0.6872	0.871	0.98	ARSI	36.69
cg03331695	chrX	102775412	-0.1291	0.7925	0.871	0.98	RAB40A	87.35
cg25409875	chr11	93860745	-0.07236	0.4441	0.871	0.98	PANX1	91.01
cg24320813	chr4	1825007	0.09935	0.6098	0.871	0.98	LETM1	87.53
cg03301582	chr7	95026095	0.1734	1.064	0.871	0.98	PON3	7.48
cg26227465	chr12	68553577	-0.08939	0.5486	0.871	0.98	IFNG	89.12
cg11655486	chr1	85156638	-0.05006	0.3073	0.871	0.98	SSX2IP	3.57
cg22143569	chr6	11044541	-0.01113	0.06834	0.871	0.98	ELOVL2	1.75
cg00321838	chr8	7885901	0.3599	2.209	0.871	0.98		58.69
cg08284638	chr2	86255154	0.03143	0.1929	0.871	0.98	POLR1A	96.09
cg07572435	chr8	143868013	-0.08667	0.532	0.871	0.98	LY6D	89.38
cg13570284	chr15	87807847	0.1214	0.745	0.871	0.98		76.82
cg01259637	chr15	33472351	0.111	0.6816	0.871	0.98		84
cg23205521	chr1	53742818	-0.04194	0.2575	0.871	0.98	LRP8	93.5
cg16322478	chr6	142698737	-0.0664	0.4076	0.871	0.98	GPR126	91.51
cg09436713	chr12	2323135	0.1369	0.8406	0.871	0.98	CACNA1C	34.62
cg07589064	chr11	65585931	0.04485	0.2753	0.871	0.98		10.13
cg16756025	chrX	152599402	0.1192	0.7314	0.871	0.98	ZNF275	27.82
cg02343379	chr16	3614317	-0.1008	0.6188	0.871	0.98	NLRC3	88.44
cg12486498	chr1	230975106	0.04726	0.2901	0.871	0.98	C1orf198	95.01
cg02710503	chr1	114359256	0.05186	0.3183	0.871	0.98	PTPN22	92.64
cg16194160	chr8	145057174	-0.09859	0.6053	0.871	0.98	PARP10	85.98
cg17229173	chr5	67483875	-0.06175	0.3791	0.871	0.98		92.91
cg02759670	chr3	47422424	-0.06798	0.4173	0.871	0.98	PTPN23	6.41
cg00737992	chr20	55098859	0.2161	1.327	0.871	0.98	GCNT7	66.93
cg03447080	chr4	142142038	0.01415	0.08686	0.871	0.98	ZNF330	2.21
cg17444859	chr7	41543664	0.04239	0.2602	0.871	0.98		93.33
cg01968242	chr8	98787927	-0.08513	0.5227	0.871	0.98	LAPTM4B	5.16
cg14612417	chr2	95688557	-0.1285	0.7891	0.871	0.98		48.3
cg15625495	chr1	151163316	-0.7806	4.792	0.871	0.98	VPS72	27.38
cg04895616	chr19	44331009	-0.1356	0.8326	0.871	0.98	ZNF283	36.17
cg06989739	chr1	235709461	-0.03884	0.2385	0.871	0.98		93.58
cg08121961	chr1	160824025	-0.1759	1.08	0.871	0.98	CD244	94.04
cg22697657	chr1	3542188	0.0684	0.42	0.871	0.98	TPRG1L	7.44
cg24675998	chr3	134369661	0.02819	0.1731	0.871	0.98	KY	1.84
cg18152871	chr10	126107471	0.01018	0.06249	0.871	0.98	OAT	1.37
cg04049008	chr8	49438558	-0.1369	0.8407	0.871	0.98		67.24
cg00459509	chr12	128642467	0.6898	4.235	0.871	0.98		82.11
cg22370252	chr12	54446289	-0.1433	0.88	0.871	0.98	HOXC4	23.74
cg12707693	chr11	6652106	0.06498	0.399	0.871	0.98	DCHS1	92.89
cg25736204	chrX	133931285	0.1324	0.8128	0.871	0.98	FAM122B	16.42
cg18244811	chr5	99690406	0.01705	0.1047	0.871	0.98		97.62
cg02676375	chr5	170736180	-0.06857	0.421	0.871	0.98	TLX3	9.61
cg18875460	chr1	228604595	0.06658	0.4089	0.871	0.98	TRIM17	9.85
cg19811253	chr1	160332981	-0.08644	0.5308	0.871	0.98		87.62
cg27058763	chr11	72411400	0.06688	0.4107	0.871	0.98	ARAP1	91.25
cg00848480	chr7	592840	-0.05348	0.3284	0.871	0.98	PRKAR1B	94.63
cg07623221	chr2	220174677	-0.05291	0.3249	0.871	0.98	PTPRN	91.81
cg11635483	chr17	79354787	-0.03628	0.2228	0.871	0.98		94.7
cg16096631	chr1	42092165	-0.06895	0.4234	0.871	0.98	HIVEP3	83.81
cg16386481	chr12	54753072	-0.02714	0.1667	0.871	0.98		5.03
cg07538039	chr4	15376135	-0.02534	0.1556	0.871	0.98	C1QTNF7	97.03
cg23087661	chr1	2940825	0.08512	0.5227	0.871	0.98		83.52
cg16834823	chr6	32064218	0.3891	2.39	0.871	0.98	TNXB	23.02
cg24853589	chr20	10259667	0.03454	0.2121	0.871	0.98	SNAP25	94.21
cg11373604	chr11	2291260	0.01357	0.08334	0.871	0.98	ASCL2	1.33
cg07380705	chr5	76249897	0.1088	0.6681	0.871	0.98	CRHBP	10.65
cg24339194	chr19	43911682	-0.06884	0.4229	0.871	0.98	TEX101	86.19
cg20245757	chr17	46663759	-0.02185	0.1342	0.871	0.98		3.74
cg01141413	chr4	1764152	-0.1227	0.7537	0.871	0.98		72.02
cg20434811	chr3	150421723	0.02879	0.1769	0.871	0.98	FAM194A	5.6
cg18729488	chr3	3221555	0.03932	0.2415	0.871	0.98	CRBN	6.7
cg17559110	chr11	984447	-0.03551	0.2181	0.871	0.98	AP2A2	94.31
cg06213763	chr1	220543397	-0.1235	0.7585	0.871	0.98		52.15
cg26375263	chr14	76843202	0.06177	0.3795	0.871	0.98	ESRRB	5.69
cg16650630	chr15	40364862	-0.2051	1.26	0.871	0.98		45.6
cg07404485	chr7	94953653	0.2898	1.781	0.871	0.98	PON1	66.45
cg13656556	chr5	179763494	-0.05815	0.3572	0.871	0.98	GFPT2	89.83
cg04282723	chr11	975233	-0.1197	0.7355	0.871	0.98	AP2A2	81.35
cg03033996	chr4	8071486	-0.09283	0.5704	0.871	0.98	ABLIM2	83.82
cg03084808	chr16	69603300	-0.2671	1.641	0.871	0.98	NFAT5	84.88
cg24331049	chr13	111365604	-0.07403	0.4548	0.871	0.98	ING1	4.05
cg23849842	chr12	9600886	-0.08311	0.5107	0.871	0.98	DDX12	7.4
cg10330832	chr1	246729585	0.0133	0.08171	0.871	0.98	CNST	2.06
cg06746893	chr19	3224353	-0.181	1.112	0.871	0.98	BRUNOL5	40.33
cg24474193	chr4	108662252	-0.1328	0.8158	0.871	0.98		87.15
cg14110885	chr17	48911141	0.02577	0.1584	0.871	0.98	WFIKKN2	96.86
cg12020433	chr15	42566343	0.1095	0.6727	0.871	0.98	TMEM87A	3.84
cg17810588	chr13	102570482	0.08771	0.539	0.871	0.98	FGF14	11.31
cg06640763	chr7	149473097	0.07755	0.4765	0.871	0.98	SSPO	6.38
cg16105415	chr7	158962557	-0.07443	0.4574	0.871	0.98		91.03
cg20669908	chr2	25498444	0.06615	0.4065	0.871	0.98	DNMT3A	28.37
cg18449462	chrX	77155144	-0.1252	0.7695	0.871	0.98	COX7B	22.51
cg19883905	chr18	12254024	-0.06522	0.4008	0.871	0.98	CIDEA	10.11
cg25368122	chr1	75600685	-0.03502	0.2152	0.871	0.98	LHX8	4.08
cg12930100	chr3	181428697	-0.02834	0.1742	0.871	0.98	SOX2OT	4.33
cg08126815	chr17	42476617	-0.0731	0.4493	0.871	0.98	GPATCH8	91.01
cg20268279	chr14	52219923	-0.02499	0.1536	0.871	0.98		96.9
cg01941243	chr1	227971215	-0.8925	5.485	0.871	0.98		73.81
cg20948778	chr7	30643516	0.04612	0.2835	0.871	0.98	GARS	94.37
cg19991458	chr15	67417651	-0.05867	0.3606	0.871	0.98	SMAD3	91.28
cg18717329	chr14	76779341	0.09548	0.5869	0.871	0.98		88.77
cg07300178	chr2	71127304	-0.01966	0.1209	0.871	0.98	VAX2	3.07
cg05989984	chr12	122355599	0.03587	0.2205	0.871	0.98	PSMD9	94.66
cg26226988	chr11	1037923	0.08337	0.5124	0.871	0.98	MUC6	92.06
cg24331853	chr19	6473761	0.02776	0.1706	0.871	0.98	DENND1C	96.23
cg18875747	chr19	45909306	-0.03573	0.2196	0.871	0.98	PPP1R13L	6.3
cg12307716	chr6	74405811	0.0219	0.1346	0.871	0.98	CD109	3.08
cg11050793	chr12	124876650	-0.1982	1.219	0.871	0.98	NCOR2	47.92
cg09729918	chr9	130830948	-0.01761	0.1083	0.871	0.98	NAIF1	3.22
cg03500164	chr17	58160046	-0.1173	0.7213	0.871	0.98		89.47
cg09075844	chr5	1245902	-0.1835	1.128	0.871	0.98	SLC6A18	51.1
cg08976060	chr12	6832943	0.01587	0.09756	0.871	0.98	COPS7A	2.85
cg00665816	chr9	72131278	-0.07393	0.4546	0.871	0.98	APBA1	92.92
cg04601090	chr1	6579837	-0.06419	0.3946	0.871	0.98	PLEKHG5	91.31
cg26301245	chrX	46405090	0.09503	0.5843	0.871	0.98	ZNF674	26.45
cg02094989	chr6	169284816	0.03663	0.2252	0.871	0.98		4.01
cg03608502	chr15	62537760	0.0721	0.4433	0.871	0.98		82.84
cg26871120	chr12	10876177	-0.007822	0.0481	0.871	0.98	CSDA	1.23
cg13928961	chr12	53012009	-0.04474	0.2751	0.871	0.98	KRT73	92.64
cg25214187	chr11	134285972	-0.1022	0.6283	0.871	0.98		75.32
cg15038110	chr5	140529627	-0.1965	1.208	0.871	0.98	PCDHB6	13.98
cg06889036	chr16	1399270	0.1089	0.6697	0.871	0.98	BAIAP3	83.62
ch.4.43757150F	chr4	44062393	0.03704	0.2277	0.871	0.98		3.15
cg20119495	chr11	792013	-0.01266	0.07788	0.871	0.98	SLC25A22	98.16
cg17870553	chr6	144292355	-0.1026	0.6308	0.871	0.98	PLAGL1	89.81
cg02319466	chr17	76381040	0.1162	0.7147	0.871	0.98	PGS1	82.72
cg11940726	chr12	114254922	-0.05754	0.3538	0.871	0.98	RBM19	93.31
cg02288301	chr2	193060811	-0.03033	0.1865	0.871	0.98	TMEFF2	4.06
cg21519645	chr20	13765691	0.02141	0.1317	0.871	0.98	C20orf7	2.37
cg15339231	chr7	96650407	0.05275	0.3244	0.871	0.98	DLX5	6.45
cg16766249	chr14	79745154	-0.07375	0.4535	0.871	0.98	NRXN3	7.08
cg04791718	chr17	77923314	-0.07521	0.4625	0.871	0.98	TBC1D16	90.41
cg01156990	chr17	35732801	0.03722	0.2289	0.871	0.98	ACACA	94.62
cg24310785	chr6	163985223	-0.1478	0.909	0.871	0.98	QKI	91.21
cg17208577	chr11	66139335	-0.01707	0.105	0.871	0.98	SLC29A2	2.67
cg21565130	chr11	125365004	0.009188	0.05651	0.871	0.98	FEZ1	1.43
cg11480304	chr13	112666959	-0.09166	0.5638	0.871	0.98		89.66
cg01420254	chr6	26195488	0.1939	1.193	0.871	0.98		19.65
cg14641266	chr10	134540888	-0.04115	0.2531	0.871	0.98	INPP5A	93.84
cg25198007	chr1	26611319	-0.07366	0.4531	0.871	0.98	UBXN11	18.28
cg14784009	chr12	94964696	-0.04587	0.2822	0.871	0.98	TMCC3	91.83
cg22906224	chr7	99728672	0.0342	0.2104	0.871	0.98		3.89
cg19497071	chr19	51869589	0.02826	0.1738	0.871	0.98	ETFB	4.05
cg24032214	chr19	54659149	-0.026	0.16	0.871	0.98	CNOT3	96.94
cg19863542	chr12	85674140	-0.02294	0.1411	0.871	0.98	ALX1	3.68
cg17095910	chr15	68523075	-0.03903	0.2401	0.871	0.98	CLN6	94.85
cg02523400	chr22	21128191	-0.04381	0.2695	0.871	0.98	SERPIND1	92.53
cg07128900	chr16	70714357	-0.02272	0.1398	0.871	0.98	MTSS1L	97
cg14312114	chr17	80571580	-0.05075	0.3122	0.871	0.98		93.21
cg19830372	chr18	22006089	0.1366	0.8406	0.871	0.98	IMPACT	89.32
cg08903587	chr7	73097967	-0.01123	0.06911	0.871	0.98	DNAJC30	2.18
cg25675571	chr20	3631408	-0.1051	0.6465	0.871	0.98	ATRN	88.28
cg05899984	chr12	125038763	0.1374	0.8455	0.871	0.98		76.62
cg00948862	chr14	50087102	0.01869	0.115	0.871	0.98	MGAT2	2.86
cg20692831	chr5	134801907	0.0239	0.147	0.871	0.98		2.89
cg18422603	chr3	156878604	0.02163	0.1331	0.871	0.98	CCNL1	3.24
cg00005541	chr12	133009863	0.07346	0.452	0.871	0.98		91.52
cg24364910	chr1	1961111	-0.07443	0.458	0.871	0.98	GABRD	91.05
cg07204874	chr1	214158373	0.03114	0.1916	0.871	0.98		4.65
cg08976810	chr5	44389406	-0.02472	0.1521	0.871	0.98	FGF10	3.81
cg04347708	chr11	128557965	0.05329	0.3279	0.871	0.98		89
cg03405128	chr4	77341841	-0.1465	0.9016	0.871	0.98		41.12
cg19756097	chr2	99797439	-0.009675	0.05953	0.871	0.98	MRPL30	1.26
cg01050704	chr19	59084995	0.0113	0.06951	0.871	0.98	MZF1	1.88
cg10333701	chr4	17811979	-0.02869	0.1765	0.871	0.98	NCAPG	4.91
cg17940673	chr1	100731786	-0.01019	0.06268	0.871	0.98	RTCD1	1.93
cg07166896	chr10	134498925	-0.0935	0.5753	0.871	0.98	INPP5A	5.51
cg14070821	chr9	98477894	0.1148	0.7066	0.871	0.98		83.26
cg01128161	chr4	122302680	-0.07232	0.445	0.871	0.98	QRFPR	87.94
cg21865941	chr15	93363764	-0.01386	0.08527	0.871	0.98		2.81
cg05702052	chr10	124714365	-0.149	0.917	0.871	0.98	C10orf88	74.79
cg15850520	chr2	47236	0.0682	0.4197	0.871	0.98	FAM110C	7.62
cg18007837	chr17	6797466	0.2957	1.819	0.871	0.98	ALOX12P2	46.19
cg08732659	chr16	54973966	-0.1045	0.6432	0.871	0.98		16.31
cg11604912	chr11	67163072	0.03222	0.1983	0.871	0.98	RAD9A	97.47
cg09877301	chr6	168812737	0.09269	0.5704	0.871	0.98		76.29
cg25694542	chr14	73493846	-0.01814	0.1116	0.871	0.98	ZFYVE1	3.14
cg09353705	chr1	62761846	-0.02447	0.1506	0.871	0.98	KANK4	4.27
cg19647607	chr20	13279946	-0.07888	0.4854	0.871	0.98	ISM1	88.96
ch.1.3307476R	chr1	169082848	-0.01739	0.107	0.871	0.98	ATP1B1	3.07
cg14413996	chr9	138592162	0.1073	0.6604	0.871	0.98	SOHLH1	83.35
cg14389425	chr14	102514948	-0.08163	0.5024	0.871	0.98	DYNC1H1	88.73
cg03259469	chr10	30025293	0.02089	0.1286	0.871	0.98	SVIL	4.1
cg00140502	chr8	145981129	0.009725	0.05985	0.871	0.98	ZNF251	1.68
cg26137219	chr10	30720647	-0.07275	0.4478	0.871	0.98		87.34
cg25806743	chr2	43999986	-0.04975	0.3062	0.871	0.98	DYNC2LI1	94.42
cg12731400	chr1	29213810	0.01629	0.1003	0.871	0.98	EPB41	3.12
cg17490844	chr2	129039085	-0.08659	0.533	0.871	0.98	HS6ST1	83.12
cg19440955	chr10	99609836	0.02023	0.1245	0.871	0.98	GOLGA7B	2.52
cg17503629	chr1	31381718	-0.1666	1.026	0.871	0.98	SDC3	25.6
cg01165402	chr5	115912383	-0.07132	0.439	0.871	0.98		8.66
cg19619206	chr17	7017569	-0.0582	0.3582	0.871	0.98	ASGR2	90.37
cg15803122	chr17	75277207	-0.01005	0.06185	0.871	0.98	SEPT9	1.45
cg07466788	chr17	80194552	-0.09798	0.6031	0.871	0.98	SLC16A3	42.03
cg23504246	chr15	49715342	-0.1598	0.9837	0.871	0.98	C15orf33	87.23
cg10131026	chr8	122823862	0.185	1.139	0.871	0.98		50.21
cg06805542	chr3	113465803	0.03026	0.1863	0.871	0.98	ATP6V1A	3.26
cg20808363	chr7	44085568	-0.1601	0.9859	0.871	0.98	DBNL	80.31
cg22535084	chr7	1426162	-0.08025	0.494	0.871	0.98		92.43
cg11001665	chr13	107078397	-0.01293	0.07963	0.871	0.98		98.28
cg22319618	chr22	45562946	-0.2599	1.6	0.871	0.98	NUP50	67.39
cg00159953	chr21	47547796	-0.6728	4.142	0.871	0.98	COL6A2	85.32
cg22824298	chr19	2438064	0.01804	0.111	0.871	0.98	LMNB2	97.44
cg00765128	chr6	28226905	0.1517	0.9343	0.871	0.98	NKAPL	42.94
cg02466918	chr21	33784769	0.02759	0.1698	0.871	0.98	C21orf63	1.56
cg17296483	chr19	15562244	-0.08754	0.539	0.871	0.98	WIZ	89.19
cg19263161	chr7	1144982	-0.08672	0.5339	0.871	0.98	C7orf50	91.45
cg02239049	chr11	95976642	-0.02298	0.1415	0.871	0.98	MAML2	3.44
cg14131220	chr9	34590742	-0.06304	0.3882	0.871	0.98	CNTFR	11.89
cg07311579	chr10	8006759	-0.03935	0.2423	0.871	0.98	TAF3	94.92
cg13562266	chr8	1340351	0.07484	0.4609	0.871	0.98		87.94
cg27241889	chr8	833012	-0.3152	1.941	0.871	0.98		73.77
cg17162024	chr8	53478454	-0.01675	0.1032	0.871	0.98	FAM150A	2.21
cg11862565	chr10	134832196	0.05607	0.3453	0.871	0.98		92
cg25360518	chr12	4554623	0.08768	0.5399	0.871	0.98	FGF6	90.09
cg27574673	chr17	29158987	0.01042	0.06419	0.871	0.98	ATAD5	1.47
cg23990557	chr15	99443249	-0.1015	0.6253	0.871	0.98	IGF1R	72.38
cg23451821	chr7	157058129	-0.04917	0.3028	0.871	0.98	UBE3C	92.61
cg13985485	chr1	239550283	0.08445	0.52	0.871	0.98		2.03
cg20463312	chr19	591390	-0.2933	1.806	0.871	0.98	HCN2	19.03
cg12035585	chr17	40761707	0.008378	0.05159	0.871	0.98	FAM134C	1.69
cg01499816	chr14	92807984	0.04409	0.2715	0.871	0.98	SLC24A4	91.33
cg09159290	chr11	64360724	0.07528	0.4636	0.871	0.98	SLC22A12	91.82
cg10643236	chr6	29274727	0.06981	0.4299	0.871	0.98	OR14J1	89.92
cg26445041	chr11	73472469	0.00996	0.06134	0.871	0.98	RAB6A	2.24
cg24603152	chr1	84543539	0.03716	0.2288	0.871	0.98	PRKACB	2.13
cg08398805	chr8	25904621	0.0505	0.311	0.871	0.98		8.5
cg10948797	chr17	1957607	0.09052	0.5576	0.871	0.98	HIC1	7.4
cg25282064	chr19	17666391	-0.009587	0.05905	0.871	0.98	GLT25D1	1.81
cg08521987	chr10	119000927	-0.02083	0.1283	0.871	0.98	SLC18A2	3.58
cg01185921	chr10	116444463	0.08549	0.5266	0.871	0.98	ABLIM1	67.66
cg09840174	chr15	75871726	0.01219	0.07506	0.871	0.98	PTPN9	1.53
cg21752167	chr13	53226810	-0.01363	0.08395	0.871	0.98	SUGT1	2.55
cg11368509	chr19	55851365	0.0145	0.08934	0.871	0.98	SUV420H2	2.16
cg21389884	chr11	119599425	0.014	0.08624	0.871	0.98	PVRL1	1.8
cg02632800	chr11	119291765	-0.1095	0.6745	0.871	0.98	THY1	77.45
cg17677524	chr7	150069026	0.01608	0.09906	0.871	0.98	REPIN1	97.75
cg26344250	chr1	39336014	0.04082	0.2515	0.871	0.98	MYCBP	94.84
cg04151469	chr7	101901764	-0.04231	0.2607	0.871	0.98	CUX1	93.39
cg27065254	chr17	71289332	-0.08704	0.5363	0.871	0.98	CDC42EP4	86.33
cg05153364	chr12	4382086	-0.00924	0.05693	0.871	0.98	CCND2	1.95
cg25478113	chr7	113723483	0.01948	0.12	0.871	0.98		1.99
cg23466060	chr4	13546482	-0.02823	0.174	0.871	0.98	NKX3-2	1.9
cg15905656	chr17	8584536	-0.04573	0.2818	0.871	0.98		93.25
cg10715147	chr15	42186473	-0.05044	0.3108	0.871	0.98	SPTBN5	95.65
cg08101172	chr9	15510857	-0.01988	0.1225	0.871	0.98	PSIP1	3.08
cg27031112	chr6	138189332	0.01477	0.091	0.871	0.98	TNFAIP3	2.77
cg04533291	chr2	96930398	-0.0331	0.2039	0.871	0.98	CIAO1	93.5
cg14969542	chr3	100684923	-0.04824	0.2973	0.871	0.98	ABI3BP	93.34
cg03078400	chr6	31762644	-0.06074	0.3744	0.871	0.98	VARS	4.73
cg16959572	chr2	148440378	0.186	1.146	0.871	0.98		88.55
cg27558437	chr6	32157596	0.02081	0.1282	0.871	0.98	PBX2	3.46
cg01029592	chr17	7493453	-0.1007	0.621	0.871	0.98	SOX15	80.31
cg02546416	chr6	170487311	0.392	2.416	0.871	0.98		67.44
cg12859112	chr6	10751981	-0.09547	0.5884	0.871	0.98	TMEM14B	88.32
cg04283218	chr14	90421238	-0.02413	0.1487	0.871	0.98	TDP1	4.27
cg25577524	chr11	119560689	0.05599	0.3451	0.871	0.98	PVRL1	91.07
cg09954251	chr8	1278972	-0.2385	1.47	0.871	0.98		79.9
cg25576048	chrX	100805516	-0.07709	0.4752	0.871	0.98	ARMCX1	27.47
cg19350767	chr11	57956794	0.1096	0.6758	0.871	0.98	OR9Q2	72.45
cg05145534	chr13	113097975	0.04923	0.3034	0.871	0.98		9.37
cg19180514	chrX	51361516	-0.1853	1.142	0.871	0.98		31.15
cg03420670	chr1	15943511	-0.04723	0.2911	0.871	0.98	DDI2	5.11
cg02423267	chr7	55799829	-0.1609	0.9919	0.871	0.98		90.81
cg19934111	chr3	16168679	-0.0381	0.2349	0.871	0.98		94.19
cg05966809	chr5	122180794	-0.01459	0.08996	0.871	0.98	SNX24	2.77
cg12580445	chr5	121414634	-0.647	3.989	0.871	0.98	LOX	44.3
cg02325243	chr19	19729568	-0.0155	0.09557	0.871	0.98	PBX4	2.37
cg18339098	chr8	10892823	-0.1035	0.6384	0.871	0.98	XKR6	74.96
cg02129382	chr1	171307312	-0.07361	0.4538	0.871	0.98	TOP1P1	77.86
cg20539811	chr5	11069069	-0.05679	0.3501	0.871	0.98	CTNND2	94.25
cg15980539	chr6	152128865	-0.01305	0.08044	0.871	0.98	ESR1	1.47
cg04779796	chr3	11037353	0.09192	0.5667	0.871	0.98	SLC6A1	83.23
cg01450736	chr1	162838743	0.1005	0.6197	0.871	0.98	C1orf110	85.76
cg21570020	chr2	242758118	-0.04916	0.3031	0.871	0.98	NEU4	96.32
cg00378730	chr10	50822650	0.05818	0.3587	0.871	0.98	CHAT	8.48
cg26858409	chr20	50769317	-0.04472	0.2758	0.871	0.98	ZFP64	94.49
cg06704589	chr13	113097900	-0.1252	0.7719	0.871	0.98		7.26
cg13596497	chr13	110959104	0.05867	0.3618	0.871	0.98	COL4A1	5.97
cg25681688	chr6	46097468	-0.01883	0.1161	0.871	0.98	ENPP4	3.15
cg22655232	chrX	42637497	0.1049	0.6469	0.871	0.98	PPP1R2P9	73.66
cg01391060	chr16	70419545	-0.03559	0.2195	0.872	0.98	ST3GAL2	95.47
cg04358131	chr7	1572252	-0.01361	0.08395	0.872	0.98	MAFK	2.32
cg02609473	chr2	66661516	-0.03247	0.2002	0.872	0.98	MEIS1	4.78
cg03383239	chr7	39740448	-0.1067	0.6578	0.872	0.98	RALA	91.4
cg00526336	chr1	230415902	0.1057	0.652	0.872	0.98	GALNT2	90.93
cg24170040	chr14	34415756	0.1074	0.6621	0.872	0.98	EGLN3	86.75
ch.5.7426589F	chr5	7373589	0.08957	0.5524	0.872	0.98		7.84
cg20159839	chr6	31868470	0.05355	0.3303	0.872	0.98	ZBTB12	93.18
cg06892217	chr17	40075290	-0.01361	0.08393	0.872	0.98	ACLY	2.19
cg17095958	chr2	217009673	0.05254	0.3241	0.872	0.98	XRCC5	93.14
cg07453683	chr5	115783283	0.03722	0.2296	0.872	0.98	SEMA6A	94.8
cg01604592	chr1	44679056	0.01298	0.08004	0.872	0.98	DMAP1	2.17
cg05845650	chr16	3182754	0.04449	0.2744	0.872	0.98		93.55
cg10684940	chr20	2640876	0.04546	0.2804	0.872	0.98	IDH3B	93.24
cg12298375	chr19	3633334	-0.08104	0.4999	0.872	0.98	PIP5K1C	88.52
cg22278033	chr19	52206912	0.02907	0.1793	0.872	0.98	NCRNA00085	4.77
cg21034531	chr17	80197757	0.07432	0.4584	0.872	0.98		89.64
cg13998890	chr5	15897924	0.04818	0.2972	0.872	0.98	FBXL7	90.98
cg09792204	chr15	28342183	0.04083	0.2519	0.872	0.98	OCA2	3.6
cg09572697	chr6	168450084	0.0779	0.4806	0.872	0.98		84.75
cg20631969	chr7	140178322	-0.2857	1.762	0.872	0.98	MKRN1	9.69
cg04505439	chr2	27498232	-0.1109	0.6841	0.872	0.98	DNAJC5G	83.97
cg09858188	chr7	156814480	0.02534	0.1563	0.872	0.98		2.99
cg25474864	chr6	168449422	-0.1051	0.6482	0.872	0.98		89.35
cg11408754	chr6	32169934	0.08632	0.5325	0.872	0.98	NOTCH4	77.64
cg13519953	chr9	140025662	0.03176	0.1959	0.872	0.98		97.06
cg27531470	chr11	133907344	-0.2747	1.695	0.872	0.98	LOC100128239	8.09
cg01883217	chr16	90015832	0.2179	1.344	0.872	0.98	DEF8	20.01
cg18466162	chr5	114792873	-0.07568	0.4669	0.872	0.98		88
cg08168075	chr19	49184151	-0.0258	0.1592	0.872	0.98	SEC1	96.2
cg27426151	chr11	68178500	0.06565	0.405	0.872	0.98	LRP5	92.85
cg05780074	chr4	83812365	0.009226	0.05692	0.872	0.98	SEC31A	1.66
cg13813813	chr20	35234619	-0.02334	0.144	0.872	0.98	C20orf24	3.49
cg17977480	chr19	13033529	0.05282	0.3259	0.872	0.98	FARSA	92.25
cg06147758	chr7	100487180	0.0378	0.2333	0.872	0.98	UFSP1	2.94
cg03615933	chr5	142586466	0.0525	0.324	0.872	0.98	ARHGAP26	91.29
cg07417348	chr12	13332726	0.02401	0.1482	0.872	0.98		3.26
cg18776056	chr12	2904912	-0.01942	0.1198	0.872	0.98	FKBP4	2.93
cg22209918	chr6	33128903	0.08599	0.5306	0.872	0.98		86.67
cg19349369	chr6	2842146	0.01084	0.06687	0.872	0.98	SERPINB1	2.05
cg07189204	chr1	155225808	-0.0985	0.6079	0.872	0.98	SCAMP3	12.13
cg20649298	chr20	22545407	0.2658	1.64	0.872	0.98	C20orf56	59.45
cg26287345	chr20	35169886	0.0506	0.3123	0.872	0.98	MYL9	2.74
cg13321077	chr2	220196755	-0.1291	0.7966	0.872	0.98	RESP18	13.34
cg20841156	chr12	120652778	0.01472	0.09081	0.872	0.98	PXN	97.93
cg13571540	chrX	23801624	0.08224	0.5075	0.872	0.98	SAT1	20.72
cg08749736	chr1	205425944	-0.04679	0.2888	0.872	0.98		6.05
cg11133410	chr2	29093369	-0.03909	0.2412	0.872	0.98	TRMT61B	4.7
cg16496219	chr6	32085017	0.06014	0.3712	0.872	0.98	ATF6B	92.3
cg11382203	chr11	76470635	0.06337	0.3912	0.872	0.98		83.92
cg13206191	chr2	189745054	0.08124	0.5015	0.872	0.98		89.29
cg03536466	chr16	4784145	0.02226	0.1374	0.872	0.98	ANKS3	1.69
cg13116174	chr6	80816309	-0.02229	0.1376	0.872	0.98	BCKDHB	3.66
cg27326999	chr13	113521666	0.07917	0.4887	0.872	0.98	ATP11A	86.14
cg21193660	chr5	1198257	0.0881	0.5438	0.872	0.98		66
cg04637204	chr12	106532491	0.01657	0.1023	0.872	0.98	NUAK1	2.26
cg07576541	chr1	153630883	-0.0461	0.2846	0.872	0.98	SNAPIN	92.33
cg26377880	chr5	7851487	0.1167	0.7207	0.872	0.98	C5orf49	69.97
cg15852125	chr12	52967677	-0.09423	0.5818	0.872	0.98	KRT74	80.73
cg23939166	chr14	55032812	0.1073	0.6624	0.872	0.98		6.78
cg24204532	chr15	101605859	-0.03689	0.2278	0.872	0.98	LRRK1	95.83
cg06813597	chr1	16262713	-0.08506	0.5252	0.872	0.98	SPEN	87.89
cg09766856	chr11	95232457	-0.0526	0.3248	0.872	0.98		89.86
cg24759599	chr11	3114884	-0.1004	0.6199	0.872	0.98	OSBPL5	89.98
cg02549819	chr16	58548995	0.107	0.6605	0.872	0.98	SETD6	6.28
cg27355527	chr16	30441498	-0.00696	0.04297	0.872	0.98	DCTPP1	1.32
cg23832814	chr10	72269044	0.09852	0.6083	0.872	0.98	KIAA1274	37.29
cg17726105	chr11	122023188	-0.09266	0.5722	0.872	0.98	MIR100	89.98
cg12436626	chr1	112298490	0.0594	0.3668	0.872	0.98	DDX20	5.79
cg12653796	chr2	87016720	-0.06506	0.4018	0.872	0.98	CD8A	9.63
cg14743708	chr6	33752667	-0.06072	0.375	0.872	0.98	LEMD2	89.73
cg02637474	chr7	157340554	-0.05647	0.3487	0.872	0.98	PTPRN2	95.28
cg00754777	chr19	14117279	-0.02134	0.1318	0.872	0.98	RFX1	3.16
cg17926289	chr18	21166680	0.02993	0.1849	0.872	0.98	NPC1	3.13
cg24667405	chr11	27495393	-0.1567	0.968	0.872	0.98	LGR4	88.04
cg22495008	chr1	228077420	-0.06188	0.3822	0.872	0.98		87.47
cg26848442	chr18	67624264	0.153	0.9449	0.872	0.98	CD226	77.85
cg20177310	chr2	145275868	0.1237	0.7643	0.872	0.98	ZEB2	14.56
cg11901929	chr12	534917	-0.04527	0.2796	0.872	0.98	CCDC77	94.25
cg14355134	chr20	61704021	0.1129	0.6972	0.872	0.98		22.03
cg06604289	chr1	14057606	0.02053	0.1268	0.872	0.98	PRDM2	3.53
cg24087403	chr10	71078535	0.0809	0.4997	0.872	0.98	HK1	7.55
cg00169737	chr12	122089539	-0.09587	0.5922	0.872	0.98	MORN3	89.16
cg16571836	chr15	90579809	0.05883	0.3634	0.872	0.98	ZNF710	89.05
cg02589459	chr5	172410728	-0.0126	0.07781	0.872	0.98	ATP6V0E1	2.14
cg03390569	chr2	54013802	0.09057	0.5595	0.872	0.98	LOC100302652	7.96
cg23753748	chr10	105212808	-0.1238	0.7645	0.872	0.98	CALHM2	80.44
cg12487792	chr18	66383213	-0.2354	1.454	0.872	0.98	TMX3	71.26
cg17212980	chr12	50188767	-0.09464	0.5847	0.872	0.98	NCKAP5L	84.25
cg16436377	chr1	10725254	0.06497	0.4014	0.872	0.98	CASZ1	92.15
cg27158481	chr20	25128681	-0.1492	0.922	0.872	0.98	LOC284798	53.8
cg05960938	chr12	58272307	-0.1139	0.7038	0.872	0.98		64.42
cg00024404	chr5	79552470	0.07783	0.4808	0.872	0.98	SERINC5	14.12
cg12119715	chr22	51001351	0.008415	0.05199	0.872	0.98	C22orf41	1.66
cg14415214	chr11	2950403	0.05576	0.3445	0.872	0.98	PHLDA2	5.71
cg24148287	chr8	145853436	-0.09529	0.5887	0.872	0.98		84.63
cg05964600	chr5	45288543	0.05773	0.3567	0.872	0.98	HCN1	89.92
cg20404387	chr1	20879296	-0.09887	0.6109	0.872	0.98	FAM43B	8.34
cg24622143	chr13	114780781	0.06917	0.4274	0.872	0.98	RASA3	90.6
cg03390416	chr17	47666241	0.03344	0.2067	0.872	0.98		94.92
cg23667592	chr14	74551855	0.01268	0.07837	0.872	0.98	ALDH6A1	2.25
cg23534593	chrX	47342469	-0.1259	0.7779	0.872	0.98	ZNF41	20.09
cg21166380	chr13	39565478	0.1097	0.6778	0.872	0.98	STOML3	87.35
cg04718306	chr1	68151105	-0.03455	0.2135	0.872	0.98	GADD45A	3.93
cg13283153	chr8	9756828	-0.03623	0.2239	0.872	0.98		3.57
cg09220838	chr3	121468945	0.0098	0.06057	0.872	0.98	GOLGB1	1.43
cg02571920	chr17	56084885	0.02941	0.1817	0.872	0.98	SFRS1	2.99
cg22614891	chr1	3567163	-0.1458	0.9012	0.872	0.98	WDR8	15.86
cg14958017	chr2	71681275	0.03342	0.2066	0.872	0.98	DYSF	5.86
cg18023504	chr7	115137115	0.1703	1.052	0.872	0.98		60.9
cg10632728	chr1	18875315	0.1113	0.6878	0.872	0.98		61.94
cg21244955	chr22	21192955	0.03701	0.2288	0.872	0.98	PI4KA	93.97
cg12906975	chr8	144105259	0.04733	0.2925	0.872	0.98		93.52
cg23692497	chr11	77706182	-0.1172	0.7244	0.872	0.98	INTS4	3.17
cg04683119	chr4	44679953	-0.01745	0.1079	0.872	0.98	GUF1	3.03
cg17190703	chr15	78424095	-0.01286	0.07946	0.872	0.98	CIB2	2.3
cg07152837	chr2	218438884	-0.04051	0.2504	0.872	0.98	DIRC3	92.87
cg01198491	chr12	24642841	-0.05668	0.3504	0.872	0.98	SOX5	90.66
cg12344605	chr17	11924919	0.02331	0.1441	0.872	0.98	MAP2K4	4.1
cg00482248	chr7	73589137	0.03911	0.2418	0.872	0.98	EIF4H	5.04
cg10563714	chr8	82192519	-0.06403	0.3959	0.872	0.98	FABP5	4.82
cg23716692	chr13	114789392	0.04825	0.2983	0.872	0.98	RASA3	93.73
cg12853656	chr7	179032	-0.1264	0.7813	0.872	0.98		90.86
cg07954864	chr12	111859820	-0.0501	0.3097	0.872	0.98	SH2B3	92.24
cg24032056	chr12	75961704	-0.07407	0.4579	0.872	0.98		87.99
cg26618499	chr16	1384908	-0.1942	1.201	0.872	0.98	BAIAP3	59.47
cg27438218	chr10	119314933	0.1567	0.9688	0.872	0.98		80.39
cg10347799	chr8	9008364	-0.01811	0.112	0.872	0.98	PPP1R3B	2.84
cg16008966	chr1	114761794	0.1118	0.6915	0.872	0.98		80.77
cg01784614	chr5	40841298	0.1325	0.8192	0.872	0.98	CARD6	53.85
cg26974158	chr5	118788130	0.03829	0.2368	0.872	0.98	HSD17B4	3.29
cg16444968	chr16	89641723	0.04764	0.2946	0.872	0.98	CPNE7	9.68
cg24348240	chr1	26611453	-0.04513	0.2791	0.872	0.98	UBXN11	3.51
cg10488012	chr5	3306368	-0.08689	0.5374	0.872	0.98		67.07
cg13944084	chr4	85419350	0.007771	0.04805	0.872	0.98	NKX6-1	1.45
cg25446460	chr4	176486240	-0.3805	2.353	0.872	0.98		87.18
cg09312576	chr6	1385351	-0.06287	0.3888	0.872	0.98		18.49
cg10852875	chr5	2537697	0.2932	1.813	0.872	0.98		67.54
cg18418051	chr5	32734970	0.06226	0.3851	0.872	0.98	NPR3	8.59
cg17465827	chr4	148538229	-0.1371	0.8479	0.872	0.98	TMEM184C	24.52
cg13614409	chr13	31506752	0.2932	1.813	0.872	0.98	C13orf26	20.22
cg11200414	chr1	213405366	0.0851	0.5264	0.872	0.98	RPS6KC1	89.18
cg04652621	chr7	150671807	0.09574	0.5922	0.872	0.98	KCNH2	7.94
cg27001603	chr6	32086758	0.05155	0.3189	0.872	0.98	ATF6B	6.84
cg15740357	chr19	57791795	-0.01246	0.07705	0.872	0.98	ZNF460	2.46
cg19488874	chr2	175193551	-0.06579	0.407	0.872	0.98		4.98
cg05340597	chr16	57278833	0.01589	0.09827	0.872	0.98	ARL2BP	2.33
cg19915020	chr1	10490985	-0.01051	0.065	0.872	0.98	APITD1	1.57
cg14128411	chr2	1926907	0.0465	0.2877	0.872	0.98	MYT1L	93.01
cg13865248	chr1	214842875	-0.1812	1.121	0.872	0.98		80.46
cg15776647	chr3	170159062	0.1006	0.622	0.872	0.98		79.31
cg21903981	chr14	73719302	-0.7364	4.555	0.872	0.98	PAPLN	82.53
cg10456203	chr5	72921808	-0.01213	0.07505	0.872	0.98	RGNEF	1.86
cg02249292	chr10	28035655	-0.05267	0.3258	0.872	0.98	MKX	6.62
cg18051346	chr17	43238278	-0.02105	0.1302	0.872	0.98	HEXIM2	3.08
cg18685034	chr10	129245532	-0.1114	0.6889	0.872	0.98	DOCK1	68.73
cg00931520	chr16	1231484	0.1246	0.7711	0.872	0.98	CACNA1H	63.84
cg03996735	chr11	2020104	0.1728	1.069	0.872	0.98	H19	74.61
cg19414360	chr7	127750971	0.04821	0.2983	0.872	0.98		91.73
cg15174564	chr11	120856801	-0.1341	0.8295	0.872	0.98	GRIK4	3.6
cg12234009	chr7	1589689	0.03728	0.2307	0.872	0.98	TMEM184A	94.14
cg06134790	chr12	130961479	-0.1247	0.7713	0.872	0.98	RIMBP2	66.88
cg05465342	chr6	32121841	-0.03235	0.2002	0.872	0.98	PPT2	3.08
cg08891545	chr4	1376376	0.05705	0.353	0.872	0.98	KIAA1530	93.91
cg00779167	chr1	109753001	-0.07761	0.4802	0.872	0.98		90.07
cg07679203	chr4	1993400	0.017	0.1052	0.872	0.98	WHSC2	98.23
cg04493225	chrX	103089404	-0.1637	1.013	0.872	0.98		88.12
cg13980944	chr9	138860330	-0.1194	0.7386	0.872	0.98		68.22
cg00992846	chr12	122906318	-0.04112	0.2545	0.872	0.98	CLIP1	3.3
cg10740054	chr19	18548004	-0.01286	0.07957	0.872	0.98	ISYNA1	2.4
cg13859441	chr9	124314014	-0.07141	0.4419	0.872	0.98		87.87
cg25727093	chr20	44463168	-0.09384	0.5808	0.872	0.98	SNX21	44.73
cg13512268	chr7	27183973	0.1493	0.9239	0.872	0.98	HOXA5	89.41
cg17846016	chr17	80181015	-0.1568	0.9706	0.872	0.98		49.99
cg09762563	chr11	110300584	0.09793	0.6061	0.872	0.98	FDX1	11.68
cg09936889	chr8	102135665	-0.05814	0.3598	0.872	0.98		9.39
cg24896477	chr3	194346731	0.04935	0.3055	0.872	0.98	TMEM44	92.94
cg04190578	chr14	76957866	0.08868	0.5489	0.872	0.98	ESRRB	85.24
cg15555463	chr1	201851880	0.1412	0.8736	0.872	0.98	IPO9	19.32
cg17338254	chr22	19752522	-0.1604	0.9928	0.872	0.98	TBX1	36.26
cg03979905	chr6	166755986	-0.05877	0.3638	0.872	0.98	SFT2D1	5.92
cg03898365	chr11	6897491	-0.3319	2.054	0.872	0.98	OR10A4	62.34
cg02183297	chrX	108867379	0.1514	0.9371	0.872	0.98	KCNE1L	74.66
cg05392323	chr1	23698143	0.03643	0.2255	0.872	0.98	C1orf213	94.21
cg00775172	chr22	37601268	-0.09507	0.5884	0.872	0.98		81.4
cg23171102	chr5	1176807	0.103	0.6377	0.872	0.98		83.46
cg16628183	chr11	126456052	-0.1225	0.7582	0.872	0.98	KIRREL3	6.98
cg18618815	chr17	48275324	-0.1383	0.8561	0.872	0.98	COL1A1	64.68
cg18065177	chr15	63116127	-0.04265	0.264	0.872	0.98	TLN2	92.99
cg15507206	chr19	48894964	-0.01217	0.07532	0.872	0.98	KDELR1	2.13
cg23296010	chr19	37997817	0.01558	0.09647	0.872	0.98	ZNF793	3.16
cg25060632	chr22	46683277	-0.0156	0.09659	0.872	0.98	TTC38	98.22
cg17306116	chr14	77528194	0.04587	0.2839	0.872	0.98		92.71
cg11076714	chr3	52550230	0.05841	0.3616	0.872	0.98	STAB1	93.35
cg04663842	chr7	73242001	-0.1424	0.8813	0.872	0.98		49.92
cg12601506	chr1	2017918	-0.04288	0.2654	0.872	0.98	PRKCZ	94.01
cg01153834	chr11	3254296	0.05705	0.3531	0.872	0.98	MRGPRE	92.71
cg05426160	chr16	15942420	0.0707	0.4377	0.872	0.98	MYH11	87.19
cg27338836	chr5	180033511	0.07147	0.4424	0.872	0.98	FLT4	86.73
cg01780361	chrX	56590386	0.1138	0.7047	0.872	0.98	UBQLN2	25.29
cg13496492	chr9	132463186	-0.08352	0.5171	0.872	0.98	PRRX2	75.86
cg23143093	chr3	27333024	-0.04644	0.2875	0.872	0.98	NEK10	92.36
cg01686617	chr20	4127256	0.04515	0.2795	0.872	0.98		92.44
cg15364537	chr1	205538310	0.04304	0.2665	0.872	0.98	MFSD4	4.68
cg07156990	chr14	102685678	0.04541	0.2812	0.872	0.98	WDR20	94.42
cg08681904	chr8	49427415	0.3615	2.238	0.872	0.98		18.14
cg07926644	chr19	4011511	-0.07995	0.495	0.872	0.98	PIAS4	88.75
cg10155875	chr16	85932591	-0.07796	0.4827	0.872	0.98	IRF8	8.85
cg15134161	chr1	247037632	-0.02827	0.175	0.872	0.98	AHCTF1	94.93
cg20697251	chr19	5331734	0.08216	0.5087	0.872	0.98	PTPRS	90.83
cg21773962	chrX	139586310	0.2318	1.436	0.872	0.98	SOX3	22.7
cg17148947	chr21	37433056	-0.0109	0.06749	0.872	0.98	SETD4	2.11
cg16374080	chr5	1053545	0.09091	0.5629	0.872	0.98	SLC12A7	88.52
cg00358323	chr2	97307693	-0.06581	0.4075	0.872	0.98	FER1L5	91.73
cg16709836	chr3	5024125	-0.3988	2.469	0.872	0.98	BHLHE40	83.57
cg15183660	chr20	55929763	0.04459	0.2761	0.872	0.98	RAE1	93.86
cg15200994	chr15	101606846	-0.03172	0.1964	0.872	0.98	LRRK1	97.53
cg26985338	chr17	76422816	-0.05565	0.3446	0.872	0.98	DNAH17	91.93
cg04027045	chr6	11632539	-0.2754	1.705	0.872	0.98		87.08
cg19720565	chr3	128182327	-0.05681	0.3518	0.872	0.98	DNAJB8	82.49
cg00221525	chr16	31085579	-0.209	1.295	0.872	0.98	ZNF668	8.21
cg02585849	chr12	126014887	-0.197	1.22	0.872	0.98	TMEM132B	21.07
cg16309926	chr1	232534717	-0.06051	0.3748	0.872	0.98	SIPA1L2	90.37
cg15452974	chr6	31926290	0.03357	0.2079	0.872	0.98	SKIV2L	7.09
cg17504765	chr4	96300958	-0.1542	0.9548	0.872	0.98	UNC5C	92.44
cg10038009	chr16	31228202	-0.01268	0.07851	0.872	0.98	TRIM72	1.8
cg07956247	chr1	3148005	0.07153	0.443	0.872	0.98	PRDM16	93.99
cg01450705	chr5	175300027	-0.0133	0.0824	0.872	0.98	CPLX2	2.52
cg24333232	chrX	69280221	-0.1353	0.8381	0.872	0.98		89.44
cg21296749	chr1	11538865	0.02023	0.1253	0.872	0.98	PTCHD2	3.11
cg11891522	chr5	61605247	0.2005	1.242	0.872	0.98	KIF2A	73.75
cg26315417	chr3	15112017	-0.03339	0.2068	0.872	0.98	ZFYVE20	94.52
cg06361744	chr6	30158072	0.03128	0.1937	0.872	0.98	TRIM26	94.92
cg11976671	chr6	102166512	0.1243	0.7697	0.872	0.98	GRIK2	88.67
cg10248100	chr7	872053	-0.1752	1.086	0.872	0.98	UNC84A	25.82
cg03794862	chr7	116960883	0.1272	0.7878	0.872	0.98	WNT2	73.99
cg05086282	chr14	102228853	-0.06561	0.4064	0.872	0.98	PPP2R5C	18.13
cg14480449	chr14	105933035	-0.103	0.6381	0.872	0.98	MTA1	88.41
cg13074173	chr8	144462007	0.08587	0.532	0.872	0.98	RHPN1	85.08
cg20163033	chr4	2627194	0.05079	0.3147	0.872	0.98	FAM193A	92.42
cg26784011	chr20	21497842	-0.0892	0.5526	0.872	0.98		19.88
cg09044708	chr16	56698352	-0.09609	0.5953	0.872	0.98		86.14
cg07211377	chr9	34377402	0.08726	0.5406	0.872	0.98	KIAA1161	9.04
cg23944925	chr3	196366897	0.03431	0.2126	0.872	0.98	LRRC33	3.93
cg17144149	chr17	46656572	-0.2403	1.489	0.872	0.98	HOXB4	41.4
cg14510207	chrX	52949505	0.1289	0.7983	0.872	0.98		27.14
cg24395545	chrX	119709733	-0.1893	1.173	0.872	0.98	CUL4B	68.41
cg12090242	chr22	18111911	0.03604	0.2233	0.872	0.98	ATP6V1E1	6.43
cg11812668	chr19	23086385	-0.05902	0.3657	0.872	0.98		89.97
cg15025362	chr3	186256331	-0.04693	0.2908	0.872	0.98	CRYGS	93.05
ch.2.1030760R	chr2	43232845	-0.03675	0.2277	0.872	0.98		5.1
cg27507591	chr8	63997977	0.04131	0.256	0.872	0.98	TTPA	6.08
cg26706187	chr11	115024626	-0.1137	0.7043	0.872	0.98		94.24
cg13763627	chr19	3452459	0.04683	0.2902	0.872	0.98	NFIC	96.82
cg01640443	chr14	102510281	0.0765	0.474	0.872	0.98	DYNC1H1	89.96
cg27646729	chr12	3373764	-0.08241	0.5107	0.872	0.98	TSPAN9	87.54
cg07795766	chr22	45608516	-0.04663	0.289	0.872	0.98	C22orf9	94.47
cg26140139	chr8	1385152	-0.04688	0.2905	0.872	0.98		93.87
cg01311151	chr12	85671976	-0.06365	0.3944	0.872	0.98		11.43
cg23528104	chr22	30752246	-0.02313	0.1433	0.872	0.98	SF3A1	3.24
cg24214883	chr22	24981791	-0.0737	0.4568	0.872	0.98	GGT1	85.6
cg23073439	chr6	18155296	-0.04345	0.2693	0.872	0.98	KDM1B	6.86
cg14668747	chr17	26904053	-0.01886	0.1169	0.872	0.98	ALDOC	3.22
cg08858998	chr1	229123641	0.1126	0.6978	0.872	0.98		46.17
cg17797863	chr4	2009396	0.1624	1.006	0.872	0.98	WHSC2	57.26
cg13076829	chr18	45530698	-0.1092	0.6768	0.872	0.98		71.44
cg04431829	chr7	2645672	0.1076	0.667	0.872	0.98	IQCE	84.96
cg23319797	chr10	27793118	-0.009262	0.0574	0.872	0.98	RAB18	1.55
cg17816495	chr19	19030203	0.0337	0.2088	0.872	0.98	DDX49	2.47
cg03991807	chr6	30707619	-0.04668	0.2893	0.872	0.98	FLOT1	93.96
cg18955367	chr19	49002338	0.3069	1.902	0.872	0.98	LMTK3	67.48
cg16742990	chr6	127587654	-0.05438	0.337	0.872	0.98	RNF146	6.87
cg18439591	chr5	620415	0.06396	0.3964	0.872	0.98	CEP72	92.17
cg05212138	chr20	23063119	0.147	0.911	0.872	0.98	CD93	62.53
cg07628084	chr6	112576119	-0.09314	0.5773	0.872	0.98	LAMA4	85.78
cg25533211	chr6	41010111	-0.08664	0.537	0.872	0.98	TSPO2	73.1
cg16597437	chr17	21188442	0.02367	0.1467	0.872	0.98	MAP2K3	3.7
cg01389917	chr17	1956668	0.1117	0.6922	0.872	0.98		35.77
cg14754637	chr6	27861800	0.01148	0.07115	0.872	0.98	HIST1H2AM	2.11
cg02958634	chr2	119594696	-0.03063	0.1898	0.872	0.98		4.05
cg22983885	chr1	24104423	0.02552	0.1582	0.872	0.98	C1orf128	3.86
cg00995807	chr14	104172224	-0.009635	0.05973	0.872	0.98	XRCC3	98.22
cg25468723	chr22	26566058	-0.04875	0.3022	0.872	0.98	SEZ6L	7.12
cg07984286	chr16	54317760	0.07029	0.4357	0.872	0.98	IRX3	25.92
cg04556519	chr10	45675633	-0.03879	0.2405	0.872	0.98		94.7
cg18880544	chr5	74632935	0.02078	0.1289	0.872	0.98	HMGCR	3.36
cg22626897	chr1	245912840	-0.6887	4.27	0.872	0.98	SMYD3	84.54
cg22836809	chr11	45727022	0.03471	0.2152	0.872	0.98		93.88
cg25053301	chrX	48456550	0.1278	0.7922	0.872	0.98	WDR13	22.59
cg21982518	chr16	18995173	-0.07167	0.4443	0.872	0.98	TMC7	4.53
cg21164975	chr6	41567658	-0.2357	1.461	0.872	0.98	FOXP4	69.51
cg01479396	chr17	7529693	-0.1441	0.8934	0.872	0.98	SHBG	35.78
cg16690356	chr6	29945948	0.4457	2.763	0.872	0.98	HCG9	80.73
cg09670938	chr3	24145409	-0.1822	1.129	0.872	0.98	LOC152024	90.64
cg13496039	chr4	152095865	0.03522	0.2183	0.872	0.98	SH3D19	93.95
cg04655520	chr7	134576239	-0.0258	0.16	0.872	0.98	CALD1	3.61
cg18760729	chr1	93646329	0.01183	0.07336	0.872	0.98	CCDC18	1.98
cg23699041	chr14	75179478	0.03993	0.2476	0.872	0.98	KIAA0317	5.96
cg20944510	chr17	15634721	0.04767	0.2956	0.872	0.98	TBC1D26	91.61
cg07448584	chr14	99741214	-0.01987	0.1232	0.872	0.98		3.19
cg05321656	chr10	69991522	0.01889	0.1172	0.872	0.98	ATOH7	2.42
cg22307649	chr11	118889171	0.03302	0.2048	0.872	0.98	TRAPPC4	5.58
cg12755477	chr20	36156813	0.06418	0.398	0.872	0.98	BLCAP	10.68
cg08587534	chr20	57427503	-0.1369	0.849	0.872	0.98	GNAS	49.01
cg14286439	chr22	43116946	-0.009772	0.06059	0.872	0.98	A4GALT	1.99
cg26460678	chr3	50360667	-0.1235	0.7658	0.872	0.98	HYAL2	46.65
cg04993267	chr5	148724716	-0.07941	0.4925	0.872	0.98	GRPEL2	41.62
cg18053505	chr3	20081161	-0.03974	0.2464	0.872	0.98	KAT2B	5.13
cg03988778	chr11	22850891	0.01137	0.07052	0.872	0.98	SVIP	1.9
cg27054084	chr5	122851781	-0.1422	0.8818	0.872	0.98	CSNK1G3	53.65
cg13598152	chr9	29213880	0.0861	0.5339	0.872	0.98		7.25
cg26410404	chrX	68050206	-0.1274	0.7898	0.872	0.98	EFNB1	23.56
cg20257171	chr11	18548408	-0.01234	0.07652	0.872	0.98	TSG101	2.57
cg06087498	chr16	89965183	0.06668	0.4136	0.872	0.98	TCF25	91.39
cg20852890	chr2	99552737	-0.01084	0.06722	0.872	0.98	C2orf55	1.41
cg10914789	chrX	152909097	0.09174	0.5691	0.872	0.98	DUSP9	27.78
cg20720686	chr7	75582881	0.1486	0.9218	0.872	0.98	POR	55.75
cg00824806	chr21	46350872	-0.04131	0.2562	0.872	0.98		2.75
cg18067859	chr17	33776345	-0.1961	1.216	0.872	0.98	SLFN13	38.79
cg03321829	chr5	172295653	-0.07243	0.4493	0.872	0.98	ERGIC1	86.13
cg17198320	chr10	695877	-0.1076	0.6675	0.872	0.98	DIP2C	86.84
cg13386217	chr8	2019935	0.1097	0.6805	0.872	0.98	MYOM2	72.02
cg19671399	chr11	62439064	-0.01889	0.1172	0.872	0.98	C11orf83	2.57
cg18367433	chr10	105149549	0.1177	0.7305	0.872	0.98	USMG5	88.64
cg05253480	chr3	9944537	0.1576	0.9778	0.872	0.98	IL17RE	68.05
cg24691656	chr6	71276548	0.03782	0.2346	0.872	0.98	C6orf57	5.15
cg24738553	chr17	80876068	-0.06031	0.3741	0.872	0.98	TBCD	92.4
cg05403347	chr2	129548007	0.07125	0.4421	0.872	0.98		87.6
cg27077070	chr16	11611636	-0.1105	0.6856	0.872	0.98		80.13
cg09747445	chr15	70387268	-0.1302	0.8077	0.872	0.98	TLE3	45.22
cg05241134	chr8	1994419	-0.1734	1.076	0.872	0.98	MYOM2	52.74
cg25756435	chr19	12952129	-0.008202	0.05089	0.872	0.98	MAST1	1.57
cg11972721	chr17	17394732	-0.1276	0.7917	0.872	0.98	MED9	84.01
cg07798610	chr16	2867683	-0.2816	1.747	0.872	0.98	PRSS21	58.89
cg12774921	chr16	89608299	-0.1081	0.6707	0.872	0.98	SPG7	56.18
cg16022876	chr11	1471939	-0.03529	0.219	0.872	0.98	BRSK2	96.19
cg18644703	chr5	5887068	0.01135	0.07047	0.872	0.98		1.76
cg20820259	chr11	95733601	-0.1619	1.005	0.872	0.98	MAML2	91.92
cg06005177	chr10	135190664	-0.07442	0.4619	0.872	0.98		90.03
cg09437808	chr5	176107069	0.09583	0.5948	0.872	0.98		26.38
cg19100453	chr3	112280678	-0.01217	0.07555	0.872	0.98	ATG3	2.03
cg12107692	chr19	50168026	0.02036	0.1263	0.872	0.98	IRF3	3
cg26609236	chr1	1949354	0.108	0.6701	0.872	0.98	GABRD	80.63
cg27016579	chr5	168778028	-0.1736	1.077	0.872	0.98		68.98
cg03125763	chr1	943619	-0.2227	1.382	0.872	0.98		69.84
cg04995849	chr1	115352834	0.05759	0.3575	0.872	0.98		90.43
cg19844955	chr15	25326510	0.1051	0.6522	0.872	0.98	SNORD116-15	84.97
cg00740889	chr4	113558187	-0.02573	0.1597	0.872	0.98	LARP7	4.3
cg03596126	chr19	36243162	-0.05567	0.3456	0.872	0.98	LIN37	92.7
cg04275985	chr1	150981091	-0.02493	0.1548	0.872	0.98	FAM63A	4.16
cg05663558	chr19	35782257	-0.08009	0.4972	0.872	0.98	MAG	69.95
cg13629486	chr9	136898139	-0.08658	0.5375	0.872	0.98	BRD3	93
cg08776109	chr3	50356233	-0.1002	0.6221	0.872	0.98	HYAL2	21.93
cg07216619	chr15	27035245	0.8834	5.485	0.872	0.98		55.62
cg11623861	chr19	37997294	0.01257	0.07805	0.872	0.98	ZNF793	2.76
cg13535478	chr19	15490918	0.0115	0.07137	0.872	0.98	AKAP8	1.32
cg06022561	chr2	242702553	-0.1771	1.099	0.872	0.98	D2HGDH	84.23
cg02246229	chr22	46401539	0.08372	0.5198	0.872	0.98	LOC730668	89.2
cg24214470	chr17	1665119	-0.1086	0.6744	0.872	0.98	SERPINF1	70.87
cg07532782	chr6	15281223	-0.0309	0.1919	0.872	0.98	JARID2	94.81
cg02444987	chr2	151343046	0.02795	0.1736	0.872	0.98	RND3	3.98
cg12524179	chr15	73976229	0.05452	0.3386	0.872	0.98	CD276	7.64
cg27482485	chr17	7210796	-0.04009	0.2489	0.872	0.98	EIF5A	4.93
cg00622128	chr16	86714999	0.2476	1.538	0.872	0.98		68.44
cg23287906	chr19	40697256	-0.01052	0.06532	0.872	0.98	MAP3K10	1.49
cg11284797	chr11	18067816	-0.06384	0.3965	0.872	0.98		4.07
cg26735478	chr17	79694557	-0.079	0.4906	0.872	0.98		87.81
cg11385906	chr8	28745680	-0.1138	0.7066	0.872	0.98	INTS9	76.87
cg25406619	chr2	120281427	-0.04729	0.2937	0.872	0.98	SCTR	7.02
cg11260715	chr7	22602834	0.02357	0.1464	0.872	0.98		3.45
cg10021924	chr12	131401275	0.3126	1.942	0.872	0.98		60.72
cg18050903	chr4	82375718	-0.06585	0.409	0.872	0.98	RASGEF1B	86.49
cg02656594	chr16	27412496	0.1652	1.026	0.872	0.98	IL21R	51.17
cg13709765	chr18	3451484	0.02951	0.1833	0.872	0.98	TGIF1	3.29
cg22996170	chr19	12895529	0.1685	1.047	0.872	0.98		75.22
cg07514703	chr2	45155774	-0.02211	0.1374	0.872	0.98		2.74
cg15884175	chr17	42931386	-0.03712	0.2306	0.872	0.98	EFTUD2	94.19
cg11203905	chr1	156107559	0.06007	0.3731	0.872	0.98	LMNA	90.83
cg17904739	chr12	3861567	0.1399	0.8688	0.872	0.98	EFCAB4B	8.89
cg06307046	chr7	16685776	-0.01365	0.08478	0.872	0.98	BZW2	2.06
cg01972818	chr11	130673643	0.03842	0.2387	0.872	0.98		93.47
cg24333001	chr8	135500019	-0.04387	0.2725	0.872	0.98	ZFAT	92.13
cg15501281	chr20	19193060	-0.008798	0.05465	0.872	0.98	SLC24A3	1.5
cg11314211	chr10	131666314	-0.04657	0.2893	0.872	0.98	EBF3	94.42
cg12534480	chr22	43582739	0.02279	0.1416	0.872	0.98	TTLL12	3.1
cg20107759	chr19	12936491	0.009916	0.0616	0.872	0.98	RTBDN	1.79
cg04380653	chr11	2293164	-0.217	1.348	0.872	0.98	ASCL2	77
cg03518799	chr8	1570715	-0.04229	0.2628	0.872	0.98	DLGAP2	94.1
cg04027916	chr11	65686562	0.08335	0.5178	0.872	0.98	C11orf68	9.39
cg03582798	chr7	73021522	0.01155	0.07173	0.872	0.98	MLXIPL	1.66
cg14071758	chr18	77135101	-0.06704	0.4166	0.872	0.98	ATP9B	91.62
cg27389806	chr8	109798147	0.06326	0.393	0.872	0.98	TMEM74	84.51
cg17581870	chr7	1062965	-0.09676	0.6012	0.872	0.98	C7orf50	86.41
cg06608376	chr6	116783574	0.3016	1.874	0.872	0.98	FAM26F	13.05
cg14865516	chr5	43557751	0.02424	0.1506	0.872	0.98	PAIP1	2.74
cg01597709	chr8	2201214	0.02428	0.1509	0.872	0.98		97.26
cg26895622	chr10	134664800	-0.06055	0.3762	0.872	0.98		91.8
cg02212855	chr10	135160193	0.06158	0.3826	0.872	0.98	PRAP1	20.82
cg03183058	chr18	19747224	-0.04787	0.2975	0.872	0.98		6.84
cg14882966	chr2	3699353	-0.2729	1.696	0.872	0.98		11.34
cg01275685	chr7	34179230	0.2439	1.516	0.872	0.98	BMPER	81.05
cg07846311	chr4	57371927	0.01367	0.08497	0.872	0.98	ARL9	2.46
cg21909526	chr11	45705263	-0.2132	1.325	0.872	0.98		55.01
cg02893348	chr14	68745571	-0.08061	0.5009	0.872	0.98	RAD51L1	89.11
cg25116269	chr2	55509523	0.1506	0.9359	0.872	0.98	PRDXDD1P	19.06
cg19168309	chr4	99850801	-0.01918	0.1192	0.872	0.98	EIF4E	2.19
cg24872117	chr19	42356072	-0.05611	0.3487	0.872	0.98	DMRTC2	91.18
cg20970380	chr1	116676103	0.1016	0.6312	0.872	0.98	C1orf161	83.21
cg25995452	chr4	173403128	0.1379	0.8572	0.872	0.98	GALNTL6	74.86
cg02039214	chr15	88521695	-0.06546	0.4068	0.872	0.98	NTRK3	83.99
cg27269427	chr8	143472474	0.06009	0.3735	0.872	0.98	TSNARE1	90.72
cg14509535	chr11	65670832	0.03794	0.2358	0.872	0.98		5.66
cg14943816	chr20	61162099	-0.5497	3.416	0.872	0.98	C20orf166	81.8
cg22777186	chr11	125217550	0.07916	0.492	0.872	0.98	PKNOX2	87.32
cg08734477	chr6	7833720	0.05868	0.3647	0.872	0.98	BMP6	90.77
cg27186878	chr16	1662073	-0.02909	0.1808	0.872	0.98	IFT140	3.62
cg01813841	chr5	131892956	0.02101	0.1306	0.873	0.98	RAD50	2.64
cg02246130	chr3	64547152	-0.05643	0.3507	0.873	0.98	ADAMTS9	82.54
cg05839365	chr12	133166658	-0.1797	1.117	0.873	0.98		41.48
cg00546971	chr1	4207818	0.05245	0.326	0.873	0.98		91.26
cg22528521	chr19	1424814	0.1114	0.6926	0.873	0.98	DAZAP1	81.98
cg23838005	chr17	74868604	0.1365	0.8488	0.873	0.98	MGAT5B	36.29
cg01114249	chr14	21151636	-0.01959	0.1218	0.873	0.98	ANG	3.48
cg16112945	chr9	136285806	0.08132	0.5056	0.873	0.98	ADAMTS13	80.6
cg22044408	chr17	29898691	0.06109	0.3798	0.873	0.98		92.26
cg24766041	chr19	17375445	-0.02458	0.1528	0.873	0.98	USHBP1	95.39
cg26393541	chr4	183064952	0.03447	0.2143	0.873	0.98	MGC45800	3.65
cg00355945	chrX	11129241	-0.2154	1.339	0.873	0.98	HCCS	40.56
cg27557317	chr1	26560368	-0.03138	0.1951	0.873	0.98	CCDC21	5.39
cg17471019	chr8	94767003	-0.02273	0.1413	0.873	0.98	TMEM67	3.5
cg27220070	chr12	132433275	-0.2992	1.86	0.873	0.98	EP400	57.07
cg24471039	chr2	135809808	0.03622	0.2252	0.873	0.98	RAB3GAP1	6.13
cg23413809	chr2	45233773	0.04044	0.2515	0.873	0.98	SIX2	3.32
cg01382504	chr6	30029232	-0.02239	0.1392	0.873	0.98	ZNRD1	4.68
cg02330053	chr20	33292254	-0.01319	0.08203	0.873	0.98	TP53INP2	2.42
cg25655336	chr6	32803488	-0.03747	0.233	0.873	0.98	TAP2	95.68
cg08467261	chr16	53737935	0.009503	0.05909	0.873	0.98	RPGRIP1L	1.79
cg27657439	chr13	110777186	-0.1304	0.8109	0.873	0.98		31.42
cg05218678	chr6	46081541	0.1282	0.7971	0.873	0.98		76.05
cg03438943	chr1	156829691	0.04303	0.2676	0.873	0.98	NTRK1	7.04
cg16407953	chr12	50794700	0.01879	0.1168	0.873	0.98	LARP4	2.58
cg04896013	chr15	89760469	-0.02922	0.1817	0.873	0.98	RLBP1	96.9
cg14036033	chr1	35206233	-0.1677	1.043	0.873	0.98		34.63
cg01937650	chr8	75896836	-0.0258	0.1605	0.873	0.98	CRISPLD1	2.77
cg13490117	chr9	137804182	-0.08143	0.5065	0.873	0.98	FCN1	87.96
cg00779602	chr3	66002927	-0.1845	1.148	0.873	0.98	MAGI1	86.91
cg14841337	chr1	167425345	0.02737	0.1703	0.873	0.98	CD247	3.83
cg17519280	chr5	115175001	0.2514	1.564	0.873	0.98	ATG12	61.3
cg09584051	chr11	7098380	-0.1753	1.09	0.873	0.98		76.66
cg19707653	chr22	25571929	-0.9725	6.049	0.873	0.98	KIAA1671	59.2
cg11115427	chr10	13342610	0.07347	0.457	0.873	0.98	PHYH	30.21
cg09037581	chr20	61493177	-0.009558	0.05946	0.873	0.98	TCFL5	1.83
cg22651787	chr4	25115729	-0.09473	0.5892	0.873	0.98		79.84
cg05481163	chr10	2756728	-0.0533	0.3316	0.873	0.98		92.03
cg14891833	chr14	89507004	0.02108	0.1311	0.873	0.98		3.28
cg13253694	chr11	60609608	0.02007	0.1249	0.873	0.98	CCDC86	2.24
cg11126621	chr2	30369576	-0.04545	0.2827	0.873	0.98	YPEL5	6.26
cg16890093	chr6	32813084	-0.09457	0.5883	0.873	0.98	PSMB8	10.07
cg15536845	chr3	170304045	0.1023	0.6363	0.873	0.98	SLC7A14	23.99
cg10784720	chr14	106916597	0.2817	1.753	0.873	0.98		89.22
cg07142400	chr12	6602447	-0.1276	0.794	0.873	0.98	NCAPD2	7.08
cg02470736	chr12	50505862	-0.007271	0.04523	0.873	0.98	C12orf62	1.25
cg16044603	chr5	1062903	0.1035	0.6437	0.873	0.98	SLC12A7	84.54
cg21122424	chr15	30515162	0.2247	1.398	0.873	0.98		12.66
cg04682977	chr7	1062711	-0.1287	0.8006	0.873	0.98	C7orf50	73.11
cg01347453	chr1	59369309	0.03721	0.2315	0.873	0.98		4
cg01744215	chr16	9056616	0.01075	0.06686	0.873	0.98	USP7	1.72
cg24512973	chr1	155161784	0.05011	0.3118	0.873	0.98	MUC1	93.17
cg25832084	chr12	50365171	0.07445	0.4632	0.873	0.98	AQP6	76.63
cg13078798	chr1	92203667	0.9682	6.024	0.873	0.98	TGFBR3	39.89
cg05299774	chr2	1238426	-0.07031	0.4374	0.873	0.98	SNTG2	90.64
cg23889391	chr6	46138699	-0.007726	0.04807	0.873	0.98	ENPP5	1.3
cg13280536	chr17	74879507	-0.05756	0.3582	0.873	0.98	MGAT5B	90.94
cg12497581	chr7	2557152	-0.085	0.5289	0.873	0.98	LFNG	65.73
cg00808918	chr16	88503523	-0.04479	0.2787	0.873	0.98	ZNF469	96.24
cg24333206	chr3	140660642	-0.07093	0.4414	0.873	0.98	SLC25A36	9.26
cg26561313	chr17	48190171	-0.08432	0.5247	0.873	0.98	SAMD14	82.11
cg16582062	chr16	2255883	-0.00738	0.04593	0.873	0.98	MLST8	1.26
cg08535247	chr5	1643655	-0.07533	0.4688	0.873	0.98		90.34
cg18766033	chr5	73729290	0.1803	1.122	0.873	0.98		12.12
cg26367537	chrX	17755775	0.07672	0.4775	0.873	0.98	SCML1	21.74
cg12911589	chr2	242740765	0.08515	0.53	0.873	0.98	GAL3ST2	86.97
cg14162144	chr14	20903913	-0.09195	0.5723	0.873	0.98	KLHL33	85.34
cg08663634	chr13	112064940	0.1017	0.6331	0.873	0.98		83.98
cg00451039	chr1	43233211	0.02499	0.1555	0.873	0.98	LEPRE1	3.16
cg23600666	chr2	40006217	-0.009095	0.05661	0.873	0.98	THUMPD2	1.69
cg01684586	chr4	57910078	0.07972	0.4962	0.873	0.98	IGFBP7	81.08
cg07693657	chr11	67797975	0.02179	0.1356	0.873	0.98	NDUFS8	2.76
cg07348535	chr11	67124319	0.1375	0.856	0.873	0.98	LOC100130987	63.37
cg05638165	chr1	180911763	-0.06431	0.4003	0.873	0.98	KIAA1614	93.09
cg06389703	chr7	803871	0.06772	0.4215	0.873	0.98	HEATR2	91.19
cg07277017	chr11	1874093	-0.02168	0.1349	0.873	0.98	LSP1	2.89
cg19795722	chr11	132080630	0.04376	0.2724	0.873	0.98	NTM	93.27
cg15392054	chr1	2271665	-0.1067	0.6639	0.873	0.98	MORN1	89.92
cg25225521	chr7	157588858	-0.07363	0.4583	0.873	0.98	PTPRN2	88.44
cg13244211	chr10	120820080	0.2251	1.401	0.873	0.98	SNORA19	82.13
cg08610987	chr1	157972005	-0.05075	0.3159	0.873	0.98	KIRREL	92.66
cg20555674	chr17	37321631	-0.04299	0.2676	0.873	0.98	ARL5C	4.21
cg00023001	chr17	55938748	0.03032	0.1888	0.873	0.98		4.74
cg19621628	chr1	65466245	-0.09537	0.5937	0.873	0.98		92.8
cg27383365	chr2	85638638	-0.03166	0.1971	0.873	0.98	CAPG	94.67
cg03994318	chr13	109147921	0.01461	0.09095	0.873	0.98		1.63
cg08738040	chr6	42896906	-0.007034	0.04379	0.873	0.98	CNPY3	1.18
cg24989577	chr17	59470156	0.1107	0.6892	0.873	0.98	BCAS3	51.64
cg24233594	chr10	103066371	-0.1315	0.8187	0.873	0.98		67.78
cg26623885	chr19	38709496	-0.1534	0.9554	0.873	0.98	DPF1	83.99
cg24307102	chr6	126549492	0.06283	0.3912	0.873	0.98		88.77
cg06323023	chr6	27841352	0.03964	0.2468	0.873	0.98	HIST1H4L	2.86
cg24625894	chr8	145638202	0.06944	0.4324	0.873	0.98	SLC39A4	89.99
cg11955198	chr11	1918783	-0.203	1.264	0.873	0.98		61.06
cg02875240	chr19	58893686	0.08532	0.5313	0.873	0.98	ZNF837	82.04
cg11036999	chr17	77038364	0.03236	0.2015	0.873	0.98	C1QTNF1	95.2
cg14423617	chr14	95058208	-0.04201	0.2616	0.873	0.98	SERPINA5	92.42
cg03987884	chr18	61616862	-0.1286	0.8008	0.873	0.98	HMSD	83.64
cg07301505	chr10	99400264	0.01769	0.1102	0.873	0.98	PI4K2A	2.61
cg18171715	chr4	852160	-0.02334	0.1453	0.873	0.98	GAK	97.28
cg16617301	chr19	46999109	-0.1359	0.8467	0.873	0.98	PNMAL2	6.64
cg19671926	chr4	122722719	-0.008	0.04983	0.873	0.98	EXOSC9	1.53
cg00995209	chr8	144881704	0.01443	0.08985	0.873	0.98	SCRIB	97.9
cg20922473	chr15	41836038	-0.02382	0.1484	0.873	0.98	RPAP1	3.12
cg04159420	chr10	106402908	0.1014	0.6313	0.873	0.98	SORCS3	34.93
cg23932011	chr15	68346924	0.008687	0.05411	0.873	0.98	PIAS1	1.74
cg13323553	chr7	63018494	0.1082	0.6739	0.873	0.98		72.49
cg24647276	chr10	8096311	-0.02899	0.1806	0.873	0.98	FLJ45983	3.01
cg08816443	chr16	926409	0.01243	0.07744	0.873	0.98	LMF1	97.91
cg17743085	chr19	18557182	-0.009077	0.05654	0.873	0.98	ELL	98.52
cg02948884	chr5	134369017	-0.03334	0.2077	0.873	0.98	PITX1	5.31
cg20069090	chr13	28240007	-0.05131	0.3196	0.873	0.98	POLR1D	92.57
cg06515732	chr12	67662897	0.09542	0.5944	0.873	0.98	CAND1	9.91
cg25204319	chr2	12984815	0.05285	0.3292	0.873	0.98		91.95
cg11604728	chr7	39390659	0.05129	0.3195	0.873	0.98	POU6F2	93.61
cg16822095	chr17	38074753	0.07237	0.4509	0.873	0.98	GSDMB	84.84
cg23661344	chr17	17109678	0.07574	0.4718	0.873	0.98	PLD6	4.21
cg25569462	chr4	189026860	-0.8435	5.255	0.873	0.98	TRIML2	70.18
cg25023761	chr1	117213980	0.1764	1.099	0.873	0.98	MIR320B1	93.73
cg01832672	chr12	123358583	0.08758	0.5457	0.873	0.98	VPS37B	87.82
cg25650110	chr22	20119463	0.01756	0.1094	0.873	0.98	ZDHHC8	2.79
cg13875673	chr17	58041711	0.02291	0.1427	0.873	0.98	RNFT1	3.13
cg01252586	chr5	175815479	-0.01888	0.1176	0.873	0.98	NOP16	2.5
cg09788788	chr4	87468529	-0.01995	0.1243	0.873	0.98		97.4
cg21503202	chr6	33871907	0.1368	0.8523	0.873	0.98		43.18
cg24581262	chr17	16395449	-0.008572	0.05341	0.873	0.98	C17orf76	1.68
cg16339238	chr20	23029298	-0.007624	0.0475	0.873	0.98	THBD	1.28
cg15276536	chr10	128187900	-0.073	0.4548	0.873	0.98	C10orf90	90.6
cg02956660	chr1	22207011	0.08843	0.551	0.873	0.98	HSPG2	81.05
cg07247103	chr16	88059817	-0.06827	0.4254	0.873	0.98	BANP	86.84
cg18428050	chr8	123792334	-0.01871	0.1166	0.873	0.98		3.31
cg09051342	chr8	95113521	-0.08247	0.5139	0.873	0.98		85.68
cg16618282	chr3	47018402	0.08467	0.5277	0.873	0.98	CCDC12	10.33
cg05112120	chr17	10119723	0.1168	0.7281	0.873	0.98		83.37
cg13524563	chr2	236471576	0.01862	0.1161	0.873	0.98	AGAP1	95.85
cg11439821	chr15	48483834	0.07804	0.4864	0.873	0.98	CTXN2	8.49
cg14593867	chr5	65018177	0.01114	0.06942	0.873	0.98	NLN	1.84
cg25097308	chr4	8594549	0.02849	0.1776	0.873	0.98	CPZ	3.88
cg17282161	chr20	43977080	-0.007835	0.04883	0.873	0.98	SDC4	1.58
cg10334767	chr4	10459128	-0.02245	0.1399	0.873	0.98	ZNF518B	2.97
cg01814364	chr19	15285108	-0.06196	0.3862	0.873	0.98	NOTCH3	92.63
cg04843935	chr8	110693195	-0.1893	1.18	0.873	0.98	GOLSYN	68
cg10999136	chr17	76988558	0.0374	0.2331	0.873	0.98	CANT1	94.54
cg27192088	chr10	98945775	-0.1395	0.8696	0.873	0.98	SLIT1	9.97
cg19510565	chr1	31217240	0.1033	0.6439	0.873	0.98	LAPTM5	59.12
cg18609248	chr6	159119898	-0.06369	0.397	0.873	0.98	SYTL3	91.94
cg06685766	chr16	50699456	-0.02933	0.1828	0.873	0.98		3.9
cg20676580	chr19	44115063	-0.09001	0.5611	0.873	0.98	SRRM5	71.9
cg20057066	chr12	116971500	0.01861	0.116	0.873	0.98	NCRNA00173	3.39
cg02161415	chr11	3014032	-0.02925	0.1823	0.873	0.98	NAP1L4	2.93
cg16384864	chr1	16747435	-0.1474	0.9191	0.873	0.98	SPATA21	60.32
cg14035553	chr1	21029443	-0.0984	0.6135	0.873	0.98	KIF17	73.41
cg25705519	chr3	159557552	0.1922	1.198	0.873	0.98	SCHIP1	41.71
cg04587886	chr11	719633	0.1295	0.8074	0.873	0.98	EPS8L2	85.29
cg13999458	chr19	5536919	-0.06508	0.4058	0.873	0.98		11.8
cg15026277	chr17	41363789	-0.01193	0.07441	0.873	0.98	TMEM106A	2.1
cg22808633	chr19	15563870	0.08698	0.5424	0.873	0.98	RASAL3	91.03
cg20579926	chr11	118305240	-0.02572	0.1604	0.873	0.98		4.16
cg21549225	chr7	97953446	-0.174	1.085	0.873	0.98	BAIAP2L1	74.28
cg12591454	chr10	17244192	0.05013	0.3126	0.873	0.98	TRDMT1	89.03
cg18881377	chr12	50505864	0.008819	0.055	0.873	0.98	C12orf62	1.37
cg09404071	chr7	74206796	-0.09809	0.6117	0.873	0.98		82.88
cg08164720	chr1	45313025	-0.0471	0.2937	0.873	0.98		92.99
cg12433217	chr1	25758112	0.01102	0.06872	0.873	0.98	TMEM57	1.55
cg21067341	chr12	96883381	0.01025	0.06393	0.873	0.98		1.92
cg21552081	chr2	60688411	0.1217	0.7593	0.873	0.98	BCL11A	77.34
cg04398275	chr12	123834817	-0.03762	0.2346	0.873	0.98	SBNO1	95.19
cg12298688	chr2	172946691	-0.06666	0.4157	0.873	0.98		14.66
cg21781979	chr13	100547292	0.03732	0.2328	0.873	0.98	CLYBL	4.29
cg09887323	chr1	6348460	0.08261	0.5152	0.873	0.98	ACOT7	80.99
cg14002159	chr10	134992030	-0.07961	0.4965	0.873	0.98	KNDC1	94.08
cg26576454	chr1	94717263	0.05194	0.3239	0.873	0.98		91.43
cg19482537	chr5	156692823	-0.03414	0.2129	0.873	0.98	CYFIP2	4.72
cg26924294	chr1	98510865	0.01628	0.1016	0.873	0.98		2.83
cg18329753	chr19	33727145	-0.04854	0.3027	0.873	0.98		94
cg00669594	chr6	33156845	0.08677	0.5412	0.873	0.98	COL11A2	80.02
cg00265783	chr17	45891043	0.08662	0.5403	0.873	0.98	OSBPL7	85.34
cg05898102	chr5	140571959	-0.09946	0.6204	0.873	0.98	PCDHB10	12.12
cg03958229	chr6	117804230	0.07447	0.4645	0.873	0.98	DCBLD1	5.59
cg26572710	chr7	13805304	0.1171	0.7305	0.873	0.98		88.53
cg26435172	chr1	4736126	0.1045	0.652	0.873	0.98	AJAP1	73.85
cg09157144	chr3	119217446	0.03017	0.1882	0.873	0.98	C3orf1	6.85
cg27403913	chrX	48755154	-0.08235	0.5137	0.873	0.98	PQBP1	16.56
cg25971086	chr6	138189304	-0.018	0.1123	0.873	0.98	TNFAIP3	3.06
cg22478317	chr2	110271930	0.1067	0.6655	0.873	0.98		80.97
cg19104032	chr12	113224098	-0.1395	0.8705	0.873	0.98		63.18
cg15088777	chr3	43147571	0.02282	0.1423	0.873	0.98	C3orf39	2.93
cg00600477	chr8	144715010	0.2734	1.706	0.873	0.98		65.23
cg02072899	chr5	865605	-0.02038	0.1271	0.873	0.98	BRD9	96.7
cg15475272	chr17	78032424	0.084	0.5241	0.873	0.98	CCDC40	82.53
cg13959241	chr9	138904715	-0.03718	0.232	0.873	0.98	NACC2	93.83
cg10276674	chr10	9920219	0.08891	0.5548	0.873	0.98		92.24
cg26468130	chr11	64053342	0.01175	0.0733	0.873	0.98	BAD	1.79
cg10111599	chr7	1573451	0.04233	0.2641	0.873	0.98	MAFK	93.47
cg15245749	chr3	189547778	-0.1402	0.8751	0.873	0.98	MIR944	89.36
cg11476907	chr8	102480147	-0.5466	3.411	0.873	0.98		85.93
cg14457305	chr9	138482392	0.03499	0.2184	0.873	0.98		95.53
cg05237820	chr20	39945987	-0.05335	0.3329	0.873	0.98		5.12
cg07104495	chr17	73266070	-0.1209	0.7547	0.873	0.98	MIF4GD	33.11
cg22028727	chr6	30796243	0.184	1.148	0.873	0.98		72.56
cg16245086	chrX	100603828	-0.1065	0.6648	0.873	0.98	TIMM8A	27.37
cg01002529	chr3	69591807	0.08572	0.5349	0.873	0.98		8.41
cg00411411	chr10	103455165	-0.07693	0.4801	0.873	0.98	FBXW4	81.31
cg20102742	chr2	73508918	-0.05584	0.3485	0.873	0.98		90.3
cg02133430	chr8	54573841	-0.05468	0.3413	0.873	0.98		94.36
cg25090325	chr3	49755764	0.1034	0.6455	0.873	0.98	AMIGO3	82.23
cg09330153	chr10	23983111	0.0406	0.2534	0.873	0.98	KIAA1217	5.73
cg01798443	chr3	39447891	0.02065	0.1289	0.873	0.98	RPSA	3.85
cg19884619	chr5	149379650	-0.154	0.961	0.873	0.98	HMGXB3	41.11
cg09377531	chr8	141046469	0.137	0.8549	0.873	0.98	TRAPPC9	84.82
cg21545535	chr5	176809747	-0.1079	0.6737	0.873	0.98		22.82
cg27258021	chr19	15529670	-0.009567	0.05971	0.873	0.98	AKAP8L	1.54
cg23545105	chr4	48908833	-0.05267	0.3288	0.873	0.98	OCIAD2	7.04
cg18879780	chr6	32098253	0.008749	0.05461	0.873	0.98	FKBPL	1.82
cg10007075	chr15	101099492	-0.03981	0.2485	0.873	0.98		94.36
cg05316415	chr10	134999675	-0.0794	0.4956	0.873	0.98	KNDC1	93.01
cg17667035	chr10	118569608	0.1434	0.8951	0.873	0.98		70.59
cg17617223	chr9	131534466	-0.02682	0.1674	0.873	0.98	ZER1	3.3
cg01779512	chr13	21141325	0.01608	0.1004	0.873	0.98	IFT88	1.44
cg06476886	chr19	12405853	-0.0084	0.05244	0.873	0.98	ZNF44	1.5
cg20812675	chr7	99679415	0.02246	0.1402	0.873	0.98	ZNF3	4.23
cg11129341	chr11	19870761	-0.06288	0.3925	0.873	0.98	NAV2	88.48
cg26062560	chr3	194979832	-0.09183	0.5733	0.873	0.98	C3orf21	52.08
cg25110832	chr5	71360847	0.1086	0.678	0.873	0.98		74.19
cg20897119	chr7	116164422	0.1186	0.7403	0.873	0.98	CAV1	13.59
cg21951612	chr3	138092089	0.04216	0.2632	0.873	0.98	MRAS	92.18
cg04614459	chr10	104427770	-0.04683	0.2924	0.873	0.98		92.52
cg20480723	chr17	415149	0.08482	0.5295	0.873	0.98	VPS53	90.15
cg13651446	chr10	17659145	0.01131	0.07064	0.873	0.98	PTPLA	1.9
cg08578317	chr2	240724176	-0.06725	0.4199	0.873	0.98		87.02
cg00676660	chr3	64672609	0.02427	0.1515	0.873	0.98	ADAMTS9	3
cg03726525	chr16	70207297	-0.1044	0.652	0.873	0.98	CLEC18C	76.74
cg23984769	chr6	17281626	-0.04786	0.2988	0.873	0.98	RBM24	4.43
cg12152420	chr12	133019135	-0.01224	0.07643	0.873	0.98		98.21
cg01780943	chr1	211499648	0.08837	0.5518	0.873	0.98	TRAF5	57.45
cg23194912	chr2	3934048	0.08276	0.5168	0.873	0.98		90.81
cg14056470	chr19	40317494	-0.02398	0.1498	0.873	0.98	DYRK1B	98.13
cg00671161	chr13	52586367	0.007572	0.04728	0.873	0.98	ALG11	1.39
cg03353554	chr3	122135258	-0.04723	0.2949	0.873	0.98	WDR5B	3.01
cg03286535	chr15	90649835	0.08079	0.5045	0.873	0.98		76.99
cg04709035	chr2	468737	0.1462	0.9128	0.873	0.98		15.48
cg02817514	chr2	237122857	0.1372	0.8569	0.873	0.98	ASB18	40.01
cg01184149	chr6	34498918	0.1213	0.7575	0.873	0.98	PACSIN1	85.08
cg11778763	chr5	138254546	-0.1785	1.115	0.873	0.98	CTNNA1	84.41
cg07305776	chr6	32097549	0.1303	0.8136	0.873	0.98	FKBPL	25.2
cg22043094	chr7	44646805	-0.02433	0.1519	0.873	0.98	OGDH	3.61
cg08180025	chr7	5682666	0.04102	0.2562	0.873	0.98	RNF216	93.06
cg16748524	chr7	157568392	-0.05878	0.3671	0.873	0.98	PTPRN2	90.81
cg00849853	chr21	47808878	-0.07053	0.4405	0.873	0.98	PCNT	89.69
cg03187710	chr1	17282055	-0.09564	0.5974	0.873	0.98	CROCC	87.06
cg22062554	chr19	55866677	0.04593	0.2869	0.873	0.98	FAM71E2	9.81
cg22549626	chr12	121343033	0.1294	0.8085	0.873	0.98	SPPL3	77.73
cg11118778	chr12	80086054	-0.1249	0.7801	0.873	0.98	PAWR	87.21
cg25836326	chr3	113898609	-0.1601	0.9999	0.873	0.98	DRD3	27.54
cg27423739	chr3	193830418	-0.06399	0.3997	0.873	0.98		89.39
cg10325497	chr1	32739049	0.1341	0.8376	0.873	0.98	LCK	64.49
cg17100761	chr7	100318080	-0.01929	0.1205	0.873	0.98	EPO	4.28
cg27391093	chr2	105372650	0.08799	0.5497	0.873	0.98		75.36
cg21526172	chr19	18980110	0.2975	1.859	0.873	0.98	GDF1	34.66
cg14873488	chr14	39735625	-0.02955	0.1847	0.873	0.98	CTAGE5	3.77
cg16899354	chr6	168782650	-0.1523	0.9517	0.873	0.98		93.24
cg01774093	chr9	32549962	-0.05993	0.3744	0.873	0.98	TOPORS	91.42
cg20732590	chr5	175875178	-0.01054	0.06589	0.873	0.98	FAF2	2.16
cg14201097	chr22	20231488	0.08674	0.542	0.873	0.98	RTN4R	57.05
cg14808739	chr17	17741098	-0.07746	0.484	0.873	0.98	SREBF1	89.16
cg06757935	chr6	167709237	0.1068	0.6674	0.873	0.98	UNC93A	89.06
cg10628489	chr15	42566264	0.02625	0.164	0.873	0.98	TMEM87A	3.76
cg13892828	chr11	121000727	0.08186	0.5115	0.873	0.98	TECTA	86.84
cg11950577	chr1	159175211	-0.07893	0.4933	0.873	0.98	DARC	86.24
cg18141918	chr10	89622539	0.03721	0.2325	0.873	0.98	PTEN	3.39
cg17306401	chr16	27078053	0.08673	0.5421	0.873	0.98	C16orf82	70.23
cg16092018	chr15	40531352	-0.01031	0.06441	0.873	0.98	PAK6	2.12
cg17170354	chr18	12911359	-0.1298	0.8115	0.873	0.98		5.89
cg14324370	chr2	177042789	-0.01205	0.07532	0.873	0.98		2.2
cg11096441	chr20	49548515	-0.05624	0.3515	0.873	0.98	ADNP	8.42
cg04497927	chr16	84225080	0.06886	0.4304	0.873	0.98	ADAD2	94.11
cg16486653	chr14	105517946	0.09759	0.61	0.873	0.98	GPR132	88.49
cg04531202	chr16	86588934	-0.01613	0.1008	0.873	0.98	MTHFSD	1.53
cg07179033	chr6	30039548	0.2638	1.649	0.873	0.98	RNF39	12.29
cg01745692	chr17	12921509	-0.07244	0.4529	0.873	0.98	ELAC2	5.77
cg18132852	chr10	102792581	0.04144	0.2591	0.873	0.98	SFXN3	8.77
cg21428081	chr7	101386951	-0.03354	0.2097	0.873	0.98		3.83
cg10825839	chr21	46332068	-0.0125	0.07818	0.873	0.98	ITGB2	2.36
cg00952516	chr8	22573179	0.03995	0.2498	0.873	0.98	PEBP4	4.36
cg25378939	chr19	36912702	-0.06974	0.4361	0.873	0.98		10.37
cg07557423	chr4	42657903	0.2026	1.267	0.873	0.98	ATP8A1	36.44
cg11806442	chr2	55509253	-0.02104	0.1315	0.873	0.98	PRDXDD1P	2.22
cg27342251	chr5	132284257	-0.03608	0.2256	0.873	0.98	AFF4	94.75
cg03886315	chr1	32280923	0.05536	0.3462	0.873	0.98	SPOCD1	92.28
cg02479691	chr8	144773877	0.06764	0.4229	0.873	0.98	ZNF707	90.39
cg08478016	chr1	9258033	0.1125	0.7035	0.873	0.98		82.7
cg12978575	chr19	58695028	-0.00872	0.05453	0.873	0.98	ZNF274	1.63
cg19326237	chr15	68099144	0.06391	0.3997	0.873	0.98	MAP2K5	89.65
cg17479501	chr17	80806191	0.1547	0.9677	0.873	0.98	TBCD	86.03
cg25367905	chr5	176790350	0.02235	0.1398	0.873	0.98	RGS14	2.25
cg14781890	chr6	158093910	-0.01102	0.06889	0.873	0.98	ZDHHC14	97.81
cg22212700	chr11	74303682	0.02048	0.1281	0.873	0.98	POLD3	4.01
cg08157575	chr14	101660727	-0.1378	0.8618	0.873	0.98		71.14
cg24367568	chr19	49837281	0.02133	0.1334	0.873	0.98	CD37	3.08
cg05889642	chrX	133931164	0.08933	0.5587	0.873	0.98	FAM122B	26.51
cg13398806	chr15	98503783	-0.02185	0.1367	0.873	0.98	ARRDC4	2.8
cg07831417	chr11	122848204	0.07662	0.4792	0.873	0.98		4.75
cg00733978	chr7	80352237	-0.2051	1.282	0.873	0.98		79.42
cg00185122	chr16	3099434	-0.05072	0.3172	0.873	0.98	MMP25	93.57
cg22348345	chr11	1857477	-0.03894	0.2435	0.873	0.98	SYT8	94.75
cg23898213	chrX	62979075	0.12	0.7508	0.873	0.98		79.65
cg16537350	chr14	50329699	-0.01569	0.09814	0.873	0.98		2.93
cg14026788	chr12	72233266	-0.1001	0.6259	0.873	0.98	TBC1D15	8.88
cg16253115	chr19	33781998	-0.1582	0.9896	0.873	0.98		91.64
cg16004593	chr6	32369487	-0.2943	1.841	0.873	0.98	BTNL2	50.85
cg00799078	chr3	172428167	-0.1157	0.7239	0.873	0.98	NCEH1	8.39
cg21925296	chr8	22102597	0.03591	0.2246	0.873	0.98	POLR3D	2.48
cg19502841	chr7	150763816	-0.08517	0.5328	0.873	0.98	SLC4A2	82.95
cg09380409	chr16	66298610	-0.08615	0.5389	0.873	0.98		85.44
cg12249234	chr17	25867613	0.168	1.051	0.873	0.98	KSR1	41.32
cg09920522	chr14	61447506	0.03557	0.2225	0.873	0.98	TRMT5	4.2
cg04149773	chr12	49179923	-0.08853	0.5539	0.873	0.98	ADCY6	79.53
cg00428382	chr4	124427390	-0.1061	0.6636	0.873	0.98		77.58
cg04755674	chr19	14142047	0.1021	0.6389	0.873	0.98	IL27RA	82.71
cg01538731	chr16	87757018	0.2971	1.859	0.873	0.98	KLHDC4	77.38
cg09101657	chr12	66563894	-0.009936	0.06217	0.873	0.98	TMBIM4	1.77
cg01400884	chr6	28583971	0.1345	0.8418	0.873	0.98		36.61
cg13411506	chr13	113649513	-0.1285	0.8038	0.873	0.98	MCF2L	94.61
cg01029302	chr18	21017905	0.008786	0.05497	0.873	0.98	C18orf45	1.39
cg06580943	chr6	168405834	0.0731	0.4574	0.873	0.98		89.26
cg06211872	chr12	115123251	-0.08478	0.5305	0.873	0.98	TBX3	10.91
cg02324835	chr8	28919075	0.1152	0.7207	0.873	0.98		83
cg03214697	chr22	30901532	0.07781	0.4869	0.873	0.98	SEC14L4	5.32
cg01109660	chrX	19008190	0.07457	0.4666	0.873	0.98	GPR64	69.03
cg06495501	chr22	50523761	-0.02533	0.1585	0.873	0.98	MLC1	2.97
cg03075534	chr1	240161447	0.08913	0.5578	0.873	0.98		3.3
cg10869531	chr4	2808489	-0.08624	0.5397	0.873	0.98	SH3BP2	82.67
cg03048902	chr6	137245441	0.1952	1.222	0.873	0.98	SLC35D3	80.65
cg04832534	chr7	2765084	0.07009	0.4386	0.873	0.98		91.4
cg07187069	chr13	28404269	-0.009618	0.06019	0.873	0.98		1.9
cg13966005	chr9	136127999	0.1476	0.9239	0.873	0.98		76.03
cg27496506	chr15	43559170	0.06498	0.4067	0.873	0.98	TGM5	85.89
cg02803847	chr10	124924862	0.04432	0.2774	0.873	0.98	BUB3	93.02
cg22186600	chr11	9482144	-0.01374	0.08601	0.873	0.98	ZNF143	2.81
cg18115627	chr1	44401979	-0.02678	0.1676	0.873	0.98	ARTN	2.06
cg16166796	chr2	220174201	0.01031	0.06453	0.873	0.98	PTPRN	1.79
cg05321307	chr8	1798729	0.2149	1.345	0.873	0.98	ARHGEF10	61.83
cg07189381	chr19	55660514	-0.3041	1.903	0.873	0.98	TNNT1	22.64
cg03738656	chr21	45581008	0.1395	0.8734	0.873	0.98		72.94
cg02052895	chr12	5540702	0.01197	0.07492	0.873	0.98	NTF3	2.67
cg00417408	chr7	150497740	0.04788	0.2997	0.873	0.98	TMEM176B	6.01
cg18755950	chr17	7132642	-0.02087	0.1307	0.873	0.98	DVL2	97.46
cg04243148	chr4	581672	0.0289	0.1809	0.873	0.98		96.77
cg18615431	chr19	19250617	-0.03186	0.1995	0.873	0.98	TMEM161A	6.09
cg18402490	chr17	5372295	0.0124	0.0776	0.873	0.98	DHX33	1.66
cg01921126	chr11	2171026	0.1632	1.022	0.873	0.98	IGF2	78.6
cg00987370	chr4	141680259	-0.08786	0.55	0.873	0.98		88.15
cg26331243	chr15	74550946	0.09068	0.5677	0.873	0.98	CCDC33	82.16
cg19442493	chr17	77375519	-0.1021	0.6392	0.873	0.98	HRNBP3	68.38
cg10376517	chr1	18153059	-0.0599	0.375	0.873	0.98	ACTL8	88.82
cg07013552	chr1	117453402	0.05797	0.3629	0.873	0.98	PTGFRN	4.73
cg01368812	chr1	11539801	0.03112	0.1948	0.873	0.98	PTCHD2	3.91
cg20308811	chr12	6716597	-0.046	0.288	0.873	0.98	CHD4	6.88
cg24535665	chr8	59324119	-0.01183	0.07407	0.873	0.98	UBXN2B	2.29
cg26986660	chr19	52209628	-0.0364	0.2279	0.873	0.98		94.78
cg23194610	chr4	7069857	0.0628	0.3932	0.873	0.98	GRPEL1	3.28
cg01160998	chr16	85625433	-0.1075	0.6729	0.873	0.98		92.77
cg03070297	chr10	128994603	0.02067	0.1294	0.873	0.98	DOCK1	2.12
cg11308394	chr10	43596996	-0.1737	1.088	0.873	0.98	RET	93.66
cg16067029	chr15	25300687	0.07075	0.443	0.873	0.98	SNORD116-9	82.99
cg05985712	chr3	32726336	0.03872	0.2424	0.873	0.98	CNOT10	4.57
cg11460035	chr11	94245224	-0.09158	0.5735	0.873	0.98		87.63
cg00695760	chr1	201449404	0.1501	0.9397	0.873	0.98		63.72
cg18353196	chr7	156802502	-0.008574	0.05369	0.873	0.98	MNX1	1.41
cg05565475	chr9	136223383	0.01049	0.0657	0.873	0.98	SURF2	1.61
cg12951125	chr5	3736618	0.02601	0.1629	0.873	0.98		95.03
cg07811110	chr12	85307131	-0.06198	0.3882	0.873	0.98	SLC6A15	9.29
cg20907136	chr6	33041221	-0.06805	0.4262	0.873	0.98	HLA-DPA1	8.36
cg25457604	chr3	71332437	0.04968	0.3112	0.873	0.98	FOXP1	89.84
cg03720195	chr16	87119252	0.06513	0.408	0.873	0.98		90.48
cg10665263	chr5	107883502	0.04645	0.291	0.873	0.98		93.18
cg19148519	chr8	22843432	-0.06647	0.4164	0.873	0.98	RHOBTB2	90.33
cg23531748	chr20	60969906	0.07609	0.4767	0.873	0.98	CABLES2	87.85
cg13052101	chr11	68517529	-0.01859	0.1164	0.873	0.98	MTL5	96.92
cg09620491	chr20	42086339	0.05667	0.355	0.873	0.98	SFRS6	5.11
cg19684795	chr11	45307974	-0.04092	0.2564	0.873	0.98	SYT13	5.31
cg10117180	chr2	228337478	-0.01767	0.1107	0.874	0.98	AGFG1	2.3
cg16739895	chr16	68771182	-0.01073	0.06724	0.874	0.98	CDH1	1.92
cg06619766	chr2	223171105	0.03398	0.2129	0.874	0.98		5.01
cg22012530	chr8	144635309	0.139	0.8711	0.874	0.98	GSDMD	10.07
cg19786602	chr17	7966326	-0.2769	1.735	0.874	0.98		41.66
cg00151914	chr17	34058550	0.04191	0.2626	0.874	0.98	RASL10B	6.6
cg08932343	chr11	67815010	-0.03325	0.2083	0.874	0.98	TCIRG1	97.31
cg12492380	chr7	98872169	0.07436	0.4659	0.874	0.98	MYH16	80.68
cg23499823	chr11	507502	0.07836	0.491	0.874	0.98	RNH1	5.61
cg26291848	chr8	141608316	-0.05105	0.3199	0.874	0.98	EIF2C2	4.61
cg24712277	chr17	46688593	0.01069	0.067	0.874	0.98	HOXB7	1.66
cg16652531	chr4	189602185	0.03929	0.2462	0.874	0.98		96.73
cg06913349	chr16	89137942	-0.04503	0.2822	0.874	0.98		96.25
cg05931231	chr12	11733759	-0.0636	0.3986	0.874	0.98		86.68
cg12108146	chr8	144329866	0.124	0.777	0.874	0.98	ZFP41	76.52
cg06515328	chr6	168559503	-0.106	0.6644	0.874	0.98		84.45
cg27087423	chr11	14542224	0.02452	0.1537	0.874	0.98	PSMA1	2.8
cg18258571	chr15	31589348	0.5702	3.574	0.874	0.98		67.73
cg13683534	chr9	139221076	-0.1027	0.6438	0.874	0.98	GPSM1	23.91
cg06742162	chr16	71674938	0.03376	0.2116	0.874	0.98	MARVELD3	94.76
cg24896109	chr7	91764007	0.04909	0.3076	0.874	0.98	CYP51A1	2.99
cg14178541	chr1	165436588	0.1268	0.7949	0.874	0.98		76.17
cg08495770	chr10	106400824	0.09679	0.6066	0.874	0.98	SORCS3	8.42
cg06169276	chr11	71164262	-0.01108	0.06946	0.874	0.98	NADSYN1	1.76
cg15374053	chr18	31023568	-0.1644	1.03	0.874	0.98		88.66
cg08430355	chr20	47894490	0.01842	0.1155	0.874	0.98	C20orf199	3.05
cg08864645	chr6	33943929	0.06943	0.4352	0.874	0.98		9.36
cg06316322	chr18	74212421	-0.08945	0.5606	0.874	0.98		63.84
cg21880624	chr21	40194678	0.01078	0.06755	0.874	0.98	ETS2	98.52
cg14214262	chr12	114843188	0.01453	0.09106	0.874	0.98	TBX5	1.8
cg18089426	chr14	101175970	0.2363	1.481	0.874	0.98		83.66
cg15967263	chr12	96933128	0.04065	0.2548	0.874	0.98		92.96
cg14790609	chr15	89033459	0.1314	0.8239	0.874	0.98		83.95
cg01251476	chr9	77566080	-0.1082	0.6782	0.874	0.98	C9orf40	91.84
cg00142402	chr17	75956190	0.1737	1.089	0.874	0.98		14.29
cg26202340	chr11	126152357	0.09684	0.6071	0.874	0.98	TIRAP	19.05
cg10924875	chr8	74197816	-0.09429	0.5911	0.874	0.98		87.42
cg19786805	chr15	101593341	-0.1045	0.6549	0.874	0.98	LRRK1	84.06
cg01417714	chr1	155223726	-0.1061	0.6654	0.874	0.98	FAM189B	72.39
cg13834811	chr12	46387904	-0.1314	0.8236	0.874	0.98		87.23
cg25239586	chr11	3078610	-0.05283	0.3312	0.874	0.98	CARS	4.43
cg10310119	chr12	129276152	-0.03411	0.2139	0.874	0.98		93.24
cg13717562	chr2	241389181	-0.07462	0.4678	0.874	0.98	PP14571	90.26
cg10539565	chr1	26560674	0.01706	0.1069	0.874	0.98	CCDC21	2.17
cg00436496	chr15	96885119	-0.01454	0.09113	0.874	0.98		3.14
cg01294702	chr17	74136978	-0.05366	0.3364	0.874	0.98	FOXJ1	8.91
cg04837231	chr1	7885239	0.1235	0.7741	0.874	0.98	PER3	82.33
cg09394391	chr6	57176726	-0.0967	0.6063	0.874	0.98		91.63
cg04653012	chr16	58163677	-0.03029	0.1899	0.874	0.98	C16orf80	4.17
cg02751273	chr2	232277212	0.6306	3.954	0.874	0.98		13.47
cg07635369	chr19	48216813	0.05601	0.3512	0.874	0.98	EHD2	6.54
cg07832111	chr1	245846143	-0.05586	0.3503	0.874	0.98	KIF26B	93.99
cg01444808	chr5	132113860	-0.1732	1.086	0.874	0.98	SEPT8	75.89
cg18551531	chr19	2323913	0.1173	0.7355	0.874	0.98	LSM7	71.34
cg04282497	chr4	82350883	-0.1215	0.7621	0.874	0.98	RASGEF1B	86.27
cg00509053	chr12	46120609	-0.00962	0.06033	0.874	0.98	LOC400027	1.77
cg16990996	chr6	31632774	-0.01485	0.0931	0.874	0.98	BAT4	2.56
cg23900936	chr11	57996699	-0.1703	1.068	0.874	0.98	OR10Q1	90.81
cg17760049	chr7	4774448	0.01884	0.1182	0.874	0.98	FOXK1	97.46
cg20414783	chr12	66135018	-0.0242	0.1517	0.874	0.98		3.32
cg24679007	chr1	192604413	-0.08685	0.5447	0.874	0.98	RGS13	63.7
cg15792252	chr13	96297051	-0.02735	0.1715	0.874	0.98	DZIP1	5.1
cg05365532	chr19	55128350	-0.1196	0.7503	0.874	0.98	LILRB1	78.29
cg19936614	chr4	187627811	-0.02501	0.1569	0.874	0.98	FAT1	97.65
cg06289802	chr17	72748189	0.1185	0.7434	0.874	0.98	SLC9A3R1	48.83
cg12739034	chr1	71513626	-0.03643	0.2285	0.874	0.98	PTGER3	5.15
cg21593554	chr6	32810258	-0.06378	0.4	0.874	0.98	PSMB8	89.69
cg11905850	chr8	57348622	-0.08055	0.5052	0.874	0.98		85.6
cg24225668	chr6	160679811	-0.0822	0.5156	0.874	0.98	SLC22A2	86.31
cg25744181	chr1	231664219	0.01944	0.1219	0.874	0.98	TSNAX-DISC1	2.71
cg14248715	chr14	57284096	-0.0161	0.101	0.874	0.98	OTX2OS1	3.06
cg04165120	chr20	443331	-0.1064	0.6673	0.874	0.98	TBC1D20	5.95
cg13806162	chr1	865013	-0.07546	0.4733	0.874	0.98	SAMD11	91.1
cg05978527	chr6	30656692	-0.116	0.7275	0.874	0.98	NRM	80.11
cg03758477	chr17	75210511	0.04899	0.3073	0.874	0.98	SEC14L1	94.63
cg00788170	chr1	227921688	-0.09581	0.601	0.874	0.98	SNAP47	71.69
cg04826422	chr2	48667825	-0.04873	0.3057	0.874	0.98	KLRAQ1	7.39
cg14943135	chr6	168558115	-0.04366	0.2739	0.874	0.98		6.26
cg25007422	chr14	97211894	-0.1033	0.648	0.874	0.98		81.51
cg14631706	chr18	35104534	-0.1101	0.6909	0.874	0.98	BRUNOL4	4.48
cg16489689	chr6	30954150	-0.2987	1.874	0.874	0.98	MUC21	68.88
cg03852659	chr2	1827732	0.03411	0.214	0.874	0.98	MYT1L	94.34
ch.1.3128389F	chr1	160061098	0.02203	0.1382	0.874	0.98		2.16
cg18121601	chr17	1462838	-0.07476	0.469	0.874	0.98	PITPNA	87.61
cg09455126	chr15	25338790	0.06463	0.4055	0.874	0.98	SNORD116-24	89.32
cg19539462	chr14	103851775	0.2	1.255	0.874	0.98	MARK3	5.77
cg26539042	chr17	77029308	-0.04493	0.2819	0.874	0.98	C1QTNF1	92.45
cg17332306	chr17	76259456	0.1025	0.6431	0.874	0.98		12.43
cg16055132	chr13	109538794	-0.1175	0.7371	0.874	0.98	MYO16	93.71
cg06624310	chr2	239628974	0.05685	0.3567	0.874	0.98		7.06
cg16362587	chr1	3812878	0.06573	0.4124	0.874	0.98	C1orf174	91.44
cg11871021	chr6	139350513	-0.0183	0.1149	0.874	0.98	C6orf115	2.76
cg25215890	chr1	160651452	0.1554	0.9749	0.874	0.98	CD48	41.65
cg13613456	chr10	21434654	-0.07673	0.4814	0.874	0.98	C10orf113	90.15
cg02897230	chr4	174429541	-0.04857	0.3048	0.874	0.98		8.1
cg15277906	chr8	97170364	0.05303	0.3328	0.874	0.98	GDF6	2.98
cg09790628	chr5	1100385	0.06103	0.383	0.874	0.98	SLC12A7	91.84
cg23983449	chr17	7146757	0.09914	0.6221	0.874	0.98	GABARAP	52.45
cg24019399	chr6	168677763	-0.03263	0.2048	0.874	0.98		96.03
cg03238595	chr19	44598377	-0.02302	0.1445	0.874	0.98	ZNF224	2.77
cg19764006	chr4	184961374	-0.1415	0.8883	0.874	0.98		12.74
cg14185201	chr14	79162188	0.08789	0.5516	0.874	0.98	NRXN3	54.38
ch.11.28744729R	chr11	28788153	-0.01097	0.06885	0.874	0.98		1.89
cg09242288	chr4	34312045	-0.1492	0.9363	0.874	0.98		75.66
cg26780404	chr6	75915840	-0.03053	0.1916	0.874	0.98	COL12A1	2.87
cg01714383	chr16	87703576	0.06191	0.3886	0.874	0.98	JPH3	94.12
cg19900050	chr13	115001386	-0.1466	0.9202	0.874	0.98	CDC16	51.61
cg16088539	chr6	44044443	0.1185	0.7437	0.874	0.98		6.35
cg00734436	chr14	53331182	0.06727	0.4222	0.874	0.98	FERMT2	91.31
cg17280828	chr1	149284924	-0.1271	0.7977	0.874	0.98	LOC388692	50.61
cg11395606	chr4	6711150	0.02169	0.1362	0.874	0.98	MRFAP1L1	3.22
cg11479877	chr21	41029500	0.04191	0.2631	0.874	0.98	B3GALT5	93.93
cg10743569	chr19	713122	-0.06884	0.4322	0.874	0.98	PALM	89.46
cg15808924	chr11	57117341	-0.1177	0.7391	0.874	0.98	P2RX3	71.08
cg04986248	chr22	50117369	0.03749	0.2353	0.874	0.98		94.8
cg24519413	chr1	26490540	0.1258	0.7899	0.874	0.98		17.05
cg05067991	chr12	122018586	0.01209	0.07589	0.874	0.98	KDM2B	2.65
cg02131465	chr1	211667297	0.03375	0.2119	0.874	0.98	RD3	93.86
cg03791955	chr15	65024147	-0.217	1.363	0.874	0.98		85.8
cg07907564	chr7	73589340	0.09172	0.5759	0.874	0.98	EIF4H	10.5
cg27013455	chr14	102483114	0.01937	0.1216	0.874	0.98	DYNC1H1	97.64
cg19857840	chr8	141551367	-0.01061	0.06663	0.874	0.98	EIF2C2	98.26
cg08746033	chr4	175897327	-0.03795	0.2383	0.874	0.98	ADAM29	93.54
cg04633513	chr1	206224027	0.03259	0.2046	0.874	0.98	AVPR1B	3.65
cg22337920	chr7	158319098	-0.08863	0.5565	0.874	0.98	PTPRN2	78.49
cg01411786	chr1	201709390	0.01163	0.073	0.874	0.98	NAV1	2.02
cg14670092	chr19	10232899	0.05214	0.3274	0.874	0.98		92.04
cg18409302	chr11	2397303	-0.08613	0.5408	0.874	0.98	CD81	83.93
cg21787249	chr3	39230144	0.04273	0.2683	0.874	0.98	XIRP1	95.53
cg12607287	chr1	247670081	-0.09989	0.6272	0.874	0.98		85.49
cg07148024	chr1	15753347	-0.03609	0.2266	0.874	0.98	EFHD2	93.94
cg01207684	chr16	4103167	0.04359	0.2737	0.874	0.98	ADCY9	96.35
cg16899038	chr10	550564	-0.04149	0.2605	0.874	0.98	DIP2C	93.44
cg16974909	chr4	176986856	0.01846	0.1159	0.874	0.98	WDR17	3.08
cg09118552	chr7	117067745	-0.07475	0.4694	0.874	0.98	ASZ1	90.98
cg23982858	chr12	95941869	0.0564	0.3542	0.874	0.98	USP44	3.63
cg17555806	chr10	74448117	0.1238	0.7778	0.874	0.98		79.85
cg21986821	chr19	6730061	0.04509	0.2832	0.874	0.98	GPR108	93.24
cg11284366	chr19	45742253	-0.06056	0.3803	0.874	0.98		90.92
cg02835003	chr19	36234764	-0.03084	0.1937	0.874	0.98	U2AF1L4	94.6
cg01996497	chr19	11404592	0.02799	0.1758	0.874	0.98		4.94
cg02829845	chr4	188963260	-0.2016	1.266	0.874	0.98		83.56
cg00883218	chr1	6301400	0.1244	0.7813	0.874	0.98		29.29
cg25067197	chr17	71088707	-0.04913	0.3086	0.874	0.98	SLC39A11	7.51
cg01796333	chr2	242034995	-0.09397	0.5902	0.874	0.98	MTERFD2	88.94
cg14117565	chr19	51850506	0.6216	3.904	0.874	0.98	ETFB	85.39
cg03211864	chr10	124060833	0.08298	0.5212	0.874	0.98	BTBD16	43.16
cg09607363	chr8	67634416	0.03691	0.2319	0.874	0.98	SGK3	93.56
cg21380181	chr4	1198278	-0.01584	0.09951	0.874	0.98	LOC100130872	98.16
cg12037550	chr10	1705054	0.1338	0.8403	0.874	0.98	ADARB2	76.48
cg00643145	chr16	11482317	0.07645	0.4802	0.874	0.98		86.23
cg25401482	chr19	5148023	0.04504	0.2829	0.874	0.98	KDM4B	93.02
cg22545206	chr2	118617499	-0.4075	2.56	0.874	0.98		41.44
ch.12.74378365R	chr12	76092098	0.02805	0.1762	0.874	0.98		3.18
cg21615765	chr19	10362629	-0.02486	0.1562	0.874	0.98	MRPL4	3.56
cg25961292	chr11	73428020	0.09122	0.573	0.874	0.98	RAB6A	87.05
cg08795535	chr10	2777128	-0.1181	0.742	0.874	0.98		82.96
cg10552523	chr11	313478	0.1155	0.7254	0.874	0.98	IFITM1	33.98
cg21836062	chrX	33357661	-0.1419	0.8914	0.874	0.98	DMD	80.04
cg20251481	chr19	16244720	0.03767	0.2366	0.874	0.98	HSH2D	94.14
cg00862307	chr18	45538485	0.3591	2.256	0.874	0.98		89.08
cg04049253	chr11	113958706	0.1746	1.097	0.874	0.98	ZBTB16	59.38
cg14369273	chr6	7883419	-0.03741	0.235	0.874	0.98	TXNDC5	93.35
cg26671988	chr5	102089760	-0.1662	1.044	0.874	0.98		78.85
cg01199807	chr1	242163517	-0.05451	0.3425	0.874	0.98	MAP1LC3C	91.37
cg09285418	chr2	101768973	0.0209	0.1313	0.874	0.98	TBC1D8	3.75
cg22192374	chr12	3450832	-0.0966	0.6069	0.874	0.98		63.12
cg13511195	chr18	35104118	0.08655	0.5438	0.874	0.98	BRUNOL4	82.04
cg19497640	chr3	134518696	0.06188	0.3888	0.874	0.98	EPHB1	91.21
cg17837069	chr10	30138588	-0.01954	0.1228	0.874	0.98		4.1
cg24883441	chr7	158783017	-0.07712	0.4846	0.874	0.98		88.75
cg15514283	chr1	155316648	0.147	0.924	0.874	0.98	ASH1L	94.73
cg00054496	chr16	10855688	0.02995	0.1882	0.874	0.98	NUBP1	97.09
cg04706904	chr22	43411598	-0.01402	0.08812	0.874	0.98		2.42
cg23331136	chr6	4021445	-0.04724	0.2968	0.874	0.98	PRPF4B	6.81
cg25588787	chr5	154027256	0.128	0.8046	0.874	0.98		16.06
cg11432630	chr7	100224149	-0.08128	0.5108	0.874	0.98	TFR2	19.58
cg01497426	chr1	117487644	0.09864	0.6199	0.874	0.98	PTGFRN	85.87
cg20728514	chr22	44568423	-0.1016	0.6383	0.874	0.98	PARVG	19.03
cg22892607	chr10	8102583	0.03489	0.2193	0.874	0.98	GATA3	5.36
cg00554421	chr7	1513368	0.1119	0.7032	0.874	0.98	INTS1	67.1
cg15518491	chr1	70820790	-0.04631	0.291	0.874	0.98	HHLA3	8.3
cg20716945	chr4	144106096	-0.04022	0.2528	0.874	0.98	USP38	2.36
cg12108650	chr18	43678457	-0.03193	0.2007	0.874	0.98	ATP5A1	3.91
cg01015879	chr11	110167749	-0.02107	0.1324	0.874	0.98	RDX	3.23
cg13665300	chr5	146616603	0.05485	0.3447	0.874	0.98	STK32A	90.11
cg14766563	chr7	138435480	-0.04832	0.3037	0.874	0.98	ATP6V0A4	91.45
cg26969150	chr8	43147397	0.3361	2.112	0.874	0.98	POTEA	88.99
cg20424065	chr6	151673357	0.03561	0.2238	0.874	0.98	AKAP12	94.56
cg14683378	chr10	43251951	-0.07677	0.4825	0.874	0.98		71.01
cg16829809	chr2	219232875	0.01178	0.07407	0.874	0.98		1.97
cg24198996	chr6	170066646	0.08661	0.5444	0.874	0.98	WDR27	85.23
cg07134266	chr13	112886222	0.0526	0.3306	0.874	0.98		91.25
cg18179371	chr16	4166378	-0.01549	0.09738	0.874	0.98	ADCY9	2.35
cg24514391	chr1	20518904	-0.09116	0.573	0.874	0.98	UBXN10	64.55
cg07763376	chr5	178016195	-0.1238	0.7783	0.874	0.98	COL23A1	23.8
cg19425114	chr11	58907379	-0.02881	0.1811	0.874	0.98		97.07
cg12940104	chr6	108439511	0.02347	0.1475	0.874	0.98		2.7
cg27554189	chr15	74221881	0.06482	0.4075	0.874	0.98	LOXL1	91.14
cg01595870	chr6	144386416	-0.1267	0.7963	0.874	0.98	PLAGL1	66.81
cg26339992	chr1	28241106	0.05973	0.3756	0.874	0.98	RPA2	3.86
cg12063795	chr8	145562113	-0.1852	1.165	0.874	0.98		25.26
cg23598562	chr12	53773812	-0.01746	0.1098	0.874	0.98	SP1	2.6
cg06962177	chr1	63785946	0.02265	0.1424	0.874	0.98		2.74
cg18657788	chr6	47163923	-0.03929	0.2471	0.874	0.98		93.13
cg09235535	chr6	31502964	0.02923	0.1838	0.874	0.98	BAT1	95.4
cg21832150	chr1	902025	0.04618	0.2904	0.874	0.98	PLEKHN1	7.56
cg00290023	chr5	174962968	0.0876	0.5508	0.874	0.98		18.66
cg24460268	chr13	51995368	0.144	0.9056	0.874	0.98	INTS6	73.26
cg13572638	chr1	227173653	0.07869	0.4948	0.874	0.98	CABC1	91.71
cg25238982	chr13	98893089	-0.04555	0.2864	0.874	0.98	FARP1	90.97
cg20773588	chr7	55134101	-0.1868	1.175	0.874	0.98	EGFR	79.05
cg11860091	chr5	10246998	-0.05736	0.3607	0.874	0.98	FAM173B	91.65
cg02608145	chr3	138764086	-0.02176	0.1368	0.874	0.98	PRR23C	98.18
cg13959031	chr9	88896340	-0.1276	0.8023	0.874	0.98	ISCA1	61.94
cg24588339	chr5	2738626	-0.09461	0.595	0.874	0.98		14.77
cg17287155	chr5	393347	0.1336	0.8402	0.874	0.98	AHRR	81.29
cg21644628	chr16	50099438	-0.04159	0.2615	0.874	0.98	HEATR3	93.27
cg14386691	chr14	23479657	-0.1308	0.8227	0.874	0.98	C14orf93	18.45
cg03218988	chr11	62341521	0.07501	0.4717	0.874	0.98	EEF1G	5.31
cg17315135	chr7	29234965	-0.2409	1.515	0.874	0.98	CHN2	4.54
cg20253442	chr15	93152750	-0.06546	0.4117	0.874	0.98		89.84
cg08354053	chr17	30630872	-0.09521	0.5989	0.874	0.98	RHBDL3	82.49
cg20359783	chr22	29663876	0.008185	0.05148	0.874	0.98	EWSR1	1.44
cg16987765	chr7	85010741	-0.07958	0.5006	0.874	0.98		92.04
cg20330333	chr14	58337741	0.09191	0.5781	0.874	0.98		24.84
cg07367607	chr12	131314725	0.1051	0.6609	0.874	0.98	STX2	48.26
cg01554096	chr16	27561374	0.01205	0.0758	0.874	0.98	GTF3C1	2.43
cg13081009	chr1	8430745	0.03987	0.2508	0.874	0.98	RERE	93.61
cg03954411	chr2	220223623	-0.02459	0.1547	0.874	0.98		5.17
cg27615095	chr12	63049980	-0.06981	0.4391	0.874	0.98	PPM1H	90.97
cg23680049	chr8	12613139	-0.008355	0.05256	0.874	0.98	LONRF1	1.46
cg08879255	chr16	20709238	0.03533	0.2223	0.874	0.98		94.64
cg00057676	chr1	178512141	-0.01844	0.116	0.874	0.98	C1orf220	2.39
cg17944885	chr19	12225735	-0.04923	0.3097	0.874	0.98		93.35
cg05666828	chr4	146403874	-0.01666	0.1048	0.874	0.98	SMAD1	3.08
cg01687680	chr16	49312238	0.03452	0.2172	0.874	0.98	CBLN1	2.83
cg00512563	chr16	87398040	-0.1833	1.153	0.874	0.98	FBXO31	53.51
cg05569784	chr6	26087615	-0.1722	1.083	0.874	0.98	HFE	28.27
cg04028874	chr1	26700681	0.1333	0.8387	0.874	0.98	ZNF683	68.41
cg22260615	chr19	4486858	-0.0587	0.3694	0.874	0.98	HDGF2	90.74
cg00416689	chrX	102631887	-0.1154	0.7258	0.874	0.98	NGFRAP1	12.6
cg11060604	chr7	130572465	-0.04616	0.2905	0.874	0.98		92.53
cg07413356	chr5	134074184	-0.007049	0.04436	0.874	0.98	CAMLG	1.26
cg21687216	chr4	87857413	-0.01762	0.1109	0.874	0.98	AFF1	2.98
cg26218692	chr12	122497826	-0.04945	0.3112	0.874	0.98	BCL7A	91.15
cg18436444	chr2	10917754	-0.06661	0.4192	0.874	0.98	ATP6V1C2	83.89
cg16659413	chr17	79881066	-0.08085	0.5087	0.874	0.98	MAFG	35.15
cg13916469	chr9	95834820	0.08341	0.5249	0.874	0.98	SUSD3	84.78
cg24926465	chr3	156007787	0.08715	0.5485	0.874	0.98	KCNAB1	87.49
cg00731185	chr7	155167702	0.09899	0.623	0.874	0.98		13.51
cg01697902	chr14	25046117	0.1155	0.7272	0.874	0.98	CTSG	48.08
ch.12.158852F	chr12	5570828	0.02024	0.1274	0.874	0.98	NTF3	3.35
cg13236649	chr20	55835020	0.1064	0.6694	0.874	0.98	BMP7	82.95
cg27221747	chrX	154002661	0.06837	0.4303	0.874	0.98	DKC1	88.07
cg02133936	chr12	6859148	0.06797	0.4278	0.874	0.98	MLF2	87.26
cg09358071	chr11	2323083	0.01812	0.114	0.874	0.98	C11orf21	3.05
cg26346562	chr14	20903880	0.06229	0.3921	0.874	0.98	KLHL33	81.53
cg12494332	chr19	34987222	0.07057	0.4442	0.874	0.98	WTIP	89.59
cg26295559	chr7	158550318	0.07683	0.4836	0.874	0.98	ESYT2	92.38
cg01714809	chr17	1627706	0.08925	0.5618	0.874	0.98	WDR81	4.81
cg09486642	chr7	142583715	-0.04208	0.2648	0.874	0.98	TRPV6	92.35
cg17152375	chrX	48660379	0.1861	1.171	0.874	0.98	HDAC6	19.18
cg10362842	chr10	123353578	0.05947	0.3743	0.874	0.98	FGFR2	91.21
cg04964669	chr12	117536182	0.09918	0.6243	0.874	0.98	TESC	18.89
cg01658960	chr12	132690570	-0.2004	1.261	0.874	0.98	GALNT9	26.75
cg18947739	chr11	69590282	-0.01798	0.1132	0.874	0.98	FGF4	1.61
cg19382705	chr6	149125626	0.03533	0.2224	0.874	0.98	UST	93.25
cg10636959	chr6	30162942	0.06972	0.4389	0.874	0.98	TRIM26	88.57
cg04385220	chr6	29726705	-0.077	0.4847	0.874	0.98		86.95
cg08452964	chr1	28382887	-0.06362	0.4005	0.874	0.98	EYA3	10.64
cg21817833	chr14	52118115	-0.008806	0.05543	0.874	0.98	FRMD6	1.97
cg23501962	chr11	35440252	-0.03621	0.228	0.874	0.98	SLC1A2	6.78
cg14340196	chr7	94045777	0.0937	0.5899	0.874	0.98	COL1A2	88.88
cg19775898	chr14	20929668	-0.009496	0.05979	0.874	0.98	TMEM55B	1.95
cg06094523	chr1	43398103	0.08751	0.551	0.874	0.98	SLC2A1	21.2
cg26686512	chr2	240008358	0.1552	0.9773	0.874	0.98	HDAC4	75.39
cg17527142	chr3	49027225	-0.009368	0.05899	0.874	0.98	P4HTM	1.7
cg06547849	chr11	117666597	-0.2401	1.512	0.874	0.98	DSCAML1	9.97
cg00694512	chr3	126423063	-0.0113	0.07112	0.874	0.98	CHCHD6	1.87
cg18821098	chr14	91766170	0.049	0.3085	0.874	0.98	CCDC88C	90.45
cg06443863	chr8	146277480	-0.02435	0.1533	0.874	0.98	C8orf33	2.25
cg24380168	chr7	45040141	-0.01358	0.08554	0.874	0.98	CCM2	2.56
cg13894813	chr11	68181087	0.04138	0.2606	0.874	0.98	LRP5	95.26
cg15822546	chr6	88299838	0.006858	0.04319	0.874	0.98	ORC3L	1.18
cg20845599	chr6	14984686	0.04307	0.2713	0.874	0.98		93.4
cg07981845	chr10	104154074	-0.01293	0.08142	0.874	0.98	NFKB2	2.08
cg14998457	chr2	114514532	0.02321	0.1462	0.874	0.98	SLC35F5	3.97
cg13913654	chr9	137650095	-0.0428	0.2695	0.874	0.98	COL5A1	94.6
cg23232361	chrX	48619052	0.05488	0.3456	0.874	0.98	GLOD5	93.04
cg00695324	chrX	107226116	-0.2896	1.824	0.874	0.98	TEX13B	73.81
cg22635660	chr11	107436424	0.01336	0.08414	0.874	0.98	ALKBH8	2.46
cg08698943	chr10	3509758	0.1348	0.8492	0.874	0.98		36.64
cg12564151	chr8	142190640	0.03855	0.2428	0.874	0.98	DENND3	94.09
cg03619761	chr3	10182854	-0.0948	0.5971	0.874	0.98	VHL	56.09
cg27089754	chr16	75590036	0.02363	0.1489	0.874	0.98	TMEM231	1.75
cg16057201	chr4	6642319	0.009975	0.06283	0.874	0.98	MRFAP1	1.52
cg24103837	chr11	75236614	-0.01323	0.08334	0.874	0.98	GDPD5	2.11
cg16326902	chr20	49253364	-0.1174	0.7397	0.874	0.98	FAM65C	85.18
cg16124975	chr17	79938941	-0.02083	0.1312	0.874	0.98	ASPSCR1	3.01
cg20508187	chr19	51022341	-0.03981	0.2508	0.874	0.98	LRRC4B	94.98
cg25553477	chr12	2920853	0.03314	0.2088	0.874	0.98	ITFG2	95.13
cg23215587	chr1	2842673	-0.0447	0.2816	0.874	0.98		93.9
cg01360720	chr4	48832037	0.09938	0.6261	0.874	0.98	OCIAD1	74.31
cg18627132	chrX	83005086	0.1689	1.064	0.874	0.98		90.4
cg02739915	chr7	65583242	0.1086	0.6843	0.874	0.98	CRCP	85.43
cg08609238	chr9	98113543	-0.1793	1.13	0.874	0.98		86.47
cg07352016	chr18	55250568	-0.08552	0.5388	0.874	0.98	FECH	87.71
cg05277165	chr7	94285814	0.07532	0.4745	0.874	0.98	SGCE	47.42
cg14475702	chr9	110251003	-0.01172	0.07383	0.874	0.98	KLF4	1.54
cg01059743	chr2	73520784	0.0723	0.4555	0.874	0.98	EGR4	4.94
cg27383335	chr16	75600057	0.1188	0.7482	0.874	0.98	GABARAPL2	12.75
cg06588605	chr20	35201208	0.0596	0.3755	0.874	0.98	TGIF2	5.96
cg09938275	chr10	135040988	-0.07055	0.4445	0.874	0.98		92.77
cg00232903	chr15	49779212	0.2772	1.747	0.874	0.98	FGF7	80.79
cg13622852	chr5	926195	-0.07168	0.4517	0.874	0.98		91.17
cg08703055	chr1	2232481	0.1196	0.7538	0.874	0.98	SKI	9.85
cg17475200	chr9	99482469	0.1127	0.7102	0.874	0.98		17.28
cg24545250	chr17	43025328	-0.00734	0.04625	0.874	0.98	KIF18B	1.39
cg21949958	chr10	124914691	-0.05561	0.3504	0.874	0.98	BUB3	5.87
cg21142158	chr13	40229689	0.03438	0.2167	0.874	0.98	COG6	5.9
cg14113442	chr21	44078112	-0.07513	0.4735	0.874	0.98	PDE9A	90.01
cg17825194	chr12	124864681	0.1175	0.7408	0.874	0.98	NCOR2	33.57
cg24894531	chr3	137717665	0.04983	0.3141	0.874	0.98	CLDN18	93.14
cg24006721	chr1	25258225	-0.02702	0.1703	0.874	0.98	RUNX3	96.88
cg23348353	chr4	183795310	0.09566	0.603	0.874	0.98		78.86
cg09798435	chr1	3566304	0.07262	0.4578	0.874	0.98	WDR8	11.45
cg23019889	chr1	146544044	-0.2523	1.59	0.874	0.98		48.15
cg01289643	chr12	42877429	0.01404	0.08852	0.874	0.98	PRICKLE1	2.05
cg07153944	chrX	48660373	0.2178	1.373	0.874	0.98	HDAC6	28.15
cg02437368	chr16	31044759	-0.01082	0.0682	0.874	0.98	STX4	2.23
cg15846787	chr2	71126939	-0.03666	0.2311	0.874	0.98	VAX2	5.17
cg15254881	chr7	126890512	-0.1745	1.1	0.874	0.98	GRM8	35.77
cg25493545	chr19	10812419	0.03936	0.2481	0.874	0.98	QTRT1	2.45
cg19316405	chr11	770410	0.06473	0.4081	0.874	0.98	PDDC1	92.7
cg25870263	chr1	33335831	0.07709	0.486	0.874	0.98	FNDC5	34.58
cg14715383	chr18	77240589	0.07314	0.4611	0.874	0.98	NFATC1	91.01
cg20074593	chr2	128403286	-0.09415	0.5936	0.874	0.98	GPR17	82.15
cg21248699	chr13	95411654	-0.5225	3.294	0.874	0.98		79.15
cg14904115	chr13	113488382	-0.04864	0.3066	0.874	0.98	ATP11A	93.08
cg05356226	chr16	88835315	0.07864	0.4958	0.874	0.98	FAM38A	88.87
cg19463361	chr17	80876397	0.03742	0.2359	0.874	0.98	TBCD	95.27
cg09529655	chr3	10052896	-0.0419	0.2642	0.874	0.98	LOC401052	6.35
cg11135724	chr1	147309347	-0.06457	0.4071	0.874	0.98		86.39
cg05050053	chr14	99744403	0.1582	0.9972	0.874	0.98		62.75
cg11254053	chr1	33497125	0.158	0.9964	0.874	0.98	AK2	48.97
cg08177015	chr19	18902527	-0.1542	0.9721	0.874	0.98	COMP	63.73
cg17484993	chr2	164965724	0.0363	0.2289	0.874	0.98		94.54
cg11906162	chr19	8568808	-0.1645	1.037	0.874	0.98	PRAM1	51.24
cg05207068	chr5	112615762	-0.06616	0.4172	0.874	0.98	MCC	87.4
cg08825223	chr10	81146193	0.01296	0.08173	0.874	0.98	ZCCHC24	97.94
cg04605532	chr1	234843592	0.1781	1.123	0.874	0.98		62.73
cg17905462	chr10	92153495	-0.1216	0.7666	0.874	0.98		87.01
cg08289525	chr15	92939006	0.1758	1.108	0.874	0.98	ST8SIA2	40.32
cg13638737	chr6	136681976	-0.03789	0.239	0.874	0.98	MAP7	94.69
cg18572898	chr6	32712103	1.008	6.358	0.874	0.98	HLA-DQA2	41.13
cg15661450	chr8	56987227	-0.007295	0.04601	0.874	0.98	RPS20	1.34
cg02530846	chr22	38968375	-0.2015	1.271	0.874	0.98		22.67
cg26999902	chr19	6108921	-0.02614	0.1648	0.874	0.98	RFX2	4.73
cg12073495	chr1	27929821	0.01683	0.1062	0.874	0.98	AHDC1	2.82
cg27148800	chr16	54325929	0.09642	0.6082	0.874	0.98		17.97
cg08958294	chr6	146350131	-0.0374	0.2359	0.874	0.98	GRM1	3.67
cg23854966	chr11	61447866	-0.009878	0.06232	0.874	0.98	DAGLA	1.74
cg06288632	chr2	27358152	-0.03179	0.2006	0.874	0.98	PREB	95.68
cg22699052	chr17	708597	-0.08695	0.5485	0.874	0.98	NXN	86.52
cg15827217	chr1	21833476	0.06692	0.4222	0.874	0.98		91.82
cg18295744	chr10	80872926	0.0827	0.5217	0.874	0.98	ZMIZ1	80.71
cg20963750	chr7	69707270	-0.04458	0.2812	0.874	0.98	AUTS2	91.78
cg25295218	chr4	89080179	-0.02321	0.1464	0.874	0.98	ABCG2	1.84
cg23027329	chr10	603950	-0.1205	0.7603	0.874	0.98	DIP2C	89.65
cg16670864	chr17	35848621	0.065	0.4101	0.874	0.98	DUSP14	8.84
cg21697561	chr17	73974931	0.01523	0.09608	0.874	0.98	C17orf106	2.97
cg00494683	chr2	149868126	-0.03558	0.2245	0.874	0.98	KIF5C	94
cg02155024	chr6	42858473	-0.04673	0.2948	0.874	0.98	C6orf226	4.4
cg07937453	chr6	89296807	-0.174	1.098	0.874	0.98		75.99
cg12062067	chr1	155814285	0.07972	0.503	0.874	0.98	GON4L	85.13
cg17874413	chr6	32152269	0.05665	0.3574	0.874	0.98	AGER	92.25
cg07452706	chr14	105649097	-0.1067	0.6734	0.874	0.98	NUDT14	32.56
cg26647200	chr16	2482775	0.06889	0.4347	0.874	0.98	CCNF	87.89
cg06119461	chr10	106014615	-0.0253	0.1597	0.874	0.98	GSTO1	5.4
cg21934190	chr8	142363160	-0.1143	0.7214	0.874	0.98		76.74
cg03111404	chr6	28175984	-0.042	0.265	0.874	0.98		6.78
cg25757115	chr1	46913787	-0.0224	0.1413	0.874	0.98		3.24
cg14426672	chr6	32093854	-0.05518	0.3482	0.874	0.98	ATF6B	89.55
cg25043352	chr10	50512509	0.06357	0.4011	0.874	0.98	C10orf71	89.54
cg09588186	chr3	118479934	-0.133	0.839	0.874	0.98		54.34
cg06743588	chr17	8279694	-0.1166	0.7362	0.874	0.98		3.81
cg19656686	chr17	80214549	-0.039	0.2461	0.874	0.98	CSNK1D	93.59
cg16882684	chr9	140145618	-0.09721	0.6135	0.874	0.98	C9orf173	66.46
cg16457574	chr11	124628493	-0.0317	0.2001	0.874	0.98	ESAM	3.78
cg06539434	chr6	101120796	-0.2517	1.589	0.874	0.98	ASCC3	84.39
cg20860112	chr4	13333557	-0.05311	0.3352	0.874	0.98	HSP90AB2P	89.66
cg01837367	chr3	194989568	0.07861	0.4962	0.874	0.98	C3orf21	84.91
cg25159149	chr6	30956440	-0.1095	0.6914	0.874	0.98	MUC21	76.26
cg09450657	chr4	8642776	0.068	0.4292	0.874	0.98		88
cg03182958	chr2	223288923	-0.03354	0.2117	0.874	0.98	SGPP2	4.73
cg26983445	chr5	128085777	-0.07111	0.4488	0.874	0.98		90.27
cg00986047	chr10	132873657	-0.06222	0.3927	0.874	0.98		90.8
cg22801799	chr8	134072526	0.01688	0.1066	0.874	0.98	SLA	3
cg09618197	chr6	5152468	-0.03322	0.2097	0.874	0.98	LYRM4	94.62
cg17435560	chr13	28529338	-0.1749	1.104	0.874	0.98		35.22
cg03365432	chr6	167412981	0.06378	0.4026	0.874	0.98	FGFR1OP	4.37
cg07064673	chr11	1491308	0.09888	0.6242	0.874	0.98	HCCA2	83.53
cg23821359	chr13	112903015	0.03762	0.2375	0.874	0.98		96.9
cg03322633	chr3	44155137	-0.0778	0.4911	0.874	0.98	MIR138-1	83.15
cg19219435	chr19	15354051	-0.08018	0.5062	0.874	0.98	BRD4	82.67
cg08757100	chr6	33177744	-0.02905	0.1834	0.874	0.98	RING1	95.32
cg18854045	chr2	11271359	-0.03113	0.1966	0.874	0.98		95.01
cg26167625	chr4	7770639	0.05732	0.3619	0.874	0.98	AFAP1	94.66
cg24477193	chr1	95538767	0.01961	0.1238	0.874	0.98	ALG14	3.1
cg14911242	chr14	105892412	0.07693	0.4857	0.874	0.98	MTA1	79.78
cg12412531	chr12	1943758	0.02187	0.1381	0.874	0.98	LRTM2	97.07
cg24192581	chr19	40562106	0.0144	0.0909	0.874	0.98	ZNF780B	2.37
cg03629497	chr8	114440908	-0.1925	1.215	0.874	0.98	CSMD3	87.55
cg13993647	chr9	4801468	-0.04892	0.3089	0.874	0.98	RCL1	94.28
cg17343253	chr4	185016264	0.08633	0.5452	0.874	0.98	ENPP6	82.96
cg17629148	chr17	47113596	-0.1445	0.9122	0.874	0.98	IGF2BP1	88.16
cg02463478	chr16	30798048	-0.02074	0.131	0.874	0.98	ZNF629	3.72
cg14017270	chr12	120729817	-0.0227	0.1433	0.874	0.98		3.76
cg05848863	chr7	16794078	-0.008978	0.0567	0.875	0.98	TSPAN13	1.71
cg20608990	chr2	202097607	0.1656	1.046	0.875	0.98	CASP8	61.06
cg17038626	chr12	2435931	0.02847	0.1798	0.875	0.98	CACNA1C	95.39
cg14449845	chr3	119813927	0.03773	0.2383	0.875	0.98	GSK3B	3.78
cg13619343	chr12	48499400	0.02013	0.1271	0.875	0.98	SENP1	3.81
cg25971741	chr6	15343116	-0.0791	0.4996	0.875	0.98	JARID2	91.83
cg07045469	chr7	48494579	0.22	1.39	0.875	0.98	ABCA13	82.14
cg14131038	chr2	106360709	-0.1715	1.083	0.875	0.98	NCK2	45.8
cg25737040	chr12	111374205	-0.1288	0.8139	0.875	0.98		62.93
cg11746924	chr17	62007912	-0.1203	0.7602	0.875	0.98	CD79B	64.5
cg05804872	chr4	960309	0.04769	0.3013	0.875	0.98	DGKQ	96.18
cg00446235	chr1	161008644	0.04828	0.305	0.875	0.98	TSTD1	3.67
cg22264975	chr6	90121670	0.0282	0.1781	0.875	0.98	RRAGD	4.07
cg19571214	chr14	21572474	0.06044	0.3818	0.875	0.98	ZNF219	2.98
cg19272144	chr3	64404616	-0.03313	0.2093	0.875	0.98		93.59
cg22972232	chrX	117970388	-0.1086	0.6862	0.875	0.98		79.49
cg08827307	chr8	38965014	-0.04876	0.3081	0.875	0.98	ADAM32	5.63
cg13119609	chr19	45449297	0.2847	1.799	0.875	0.98	APOC2	69.24
cg00512917	chr12	131096006	-0.01806	0.1141	0.875	0.98		97.23
cg04060075	chr10	2667076	-0.05327	0.3365	0.875	0.98		93.73
cg27112339	chr5	14727036	0.04681	0.2957	0.875	0.98	ANKH	92.29
cg03280611	chr17	72999908	0.09927	0.6272	0.875	0.98	CDR2L	87.26
cg24949579	chr11	6024966	-0.09204	0.5815	0.875	0.98	OR56A4	87.41
cg01810471	chr13	114086994	-0.04228	0.2671	0.875	0.98	ADPRHL1	95.71
cg26335251	chr17	75539921	-0.225	1.422	0.875	0.98		82.45
cg22253129	chr3	116535204	-0.1065	0.6729	0.875	0.98		81.97
cg13642849	chr9	93957592	0.04327	0.2734	0.875	0.98		92.95
ch.3.41099661F	chr3	41124657	0.01634	0.1033	0.875	0.98		2.71
cg11417653	chr22	24181212	0.009955	0.0629	0.875	0.98	DERL3	1.7
cg11633118	chr16	1823531	-0.008478	0.05357	0.875	0.98	EME2	1.72
cg03307659	chr12	34547930	-0.226	1.428	0.875	0.98		58.68
cg08213607	chr16	3627243	-0.03711	0.2345	0.875	0.98	NLRC3	5.08
cg23554917	chr11	122530586	0.0481	0.3039	0.875	0.98	UBASH3B	91.5
cg04205107	chr1	242688320	-0.01307	0.0826	0.875	0.98	PLD5	2.37
cg23089838	chr8	13424419	-0.03893	0.246	0.875	0.98	C8orf48	4.12
cg08038052	chr4	55098359	0.0248	0.1567	0.875	0.98	PDGFRA	2.92
cg16670573	chr16	103423	0.6589	4.164	0.875	0.98	SNRNP25	26.72
cg06769752	chrX	153978839	-0.1037	0.6556	0.875	0.98	GAB3	23.88
cg20265878	chr1	230496611	0.04844	0.3062	0.875	0.98	PGBD5	91.87
cg02237208	chr1	2250525	-0.09082	0.5741	0.875	0.98		53.02
cg03076324	chr10	22292468	-0.01427	0.09019	0.875	0.98	DNAJC1	1.53
cg11316100	chr20	35233380	-0.1373	0.868	0.875	0.98	C20orf24	42.43
cg07353306	chr6	32799098	-0.04074	0.2575	0.875	0.98	TAP2	93.42
cg06057885	chr20	18774235	0.03538	0.2236	0.875	0.98	HSPC072	94.38
cg02097203	chr11	2548282	0.01308	0.08267	0.875	0.98	KCNQ1	2.37
cg18699287	chr6	29721001	0.0148	0.09359	0.875	0.98		2.41
cg20073344	chr2	216028355	0.1366	0.8632	0.875	0.98		88.62
cg27328236	chr10	5558309	0.09239	0.584	0.875	0.98		87.7
cg13733545	chr12	7858664	0.05258	0.3324	0.875	0.98		92.57
cg26691200	chr1	12181213	0.06082	0.3845	0.875	0.98	TNFRSF8	88.85
cg24200753	chr3	19055533	-0.1223	0.7732	0.875	0.98		85.08
cg13861908	chr20	62290376	0.02263	0.1431	0.875	0.98	RTEL1	4
cg23766354	chr10	77052203	-0.02731	0.1727	0.875	0.98		94.87
cg26286805	chr14	51411267	-0.007088	0.04481	0.875	0.98	PYGL	1.43
cg16609432	chr19	34264111	0.09084	0.5743	0.875	0.98	CHST8	85.67
cg24028958	chr4	714136	-0.01209	0.07643	0.875	0.98	PCGF3	97.79
cg02418025	chr19	4584005	-0.06987	0.4418	0.875	0.98		19.45
cg00809164	chr16	56651049	-0.07883	0.4984	0.875	0.98	MT1L	7.05
cg26212877	chr17	45867330	0.01356	0.08571	0.875	0.98		1.72
cg01369819	chr2	175260698	0.04958	0.3135	0.875	0.98	CIR1	4.05
cg00193959	chr10	129232405	-0.07566	0.4784	0.875	0.98	DOCK1	87.04
cg02503376	chr17	7283817	-0.1229	0.7771	0.875	0.98	TNK1	58.84
cg01381829	chr22	40573054	-0.1581	0.9996	0.875	0.98	TNRC6B	80.24
cg20131219	chr3	111676660	0.9126	5.771	0.875	0.98	PHLDB2	67.47
cg04746197	chr11	2951300	0.1177	0.7441	0.875	0.98	PHLDA2	19.85
cg04684012	chr5	1801000	-0.04038	0.2553	0.875	0.98	NDUFS6	5.17
cg13009711	chr14	69446137	0.01191	0.0753	0.875	0.98	ACTN1	2.25
cg10070112	chr19	36360529	-0.04578	0.2895	0.875	0.98	APLP1	9.32
cg08457315	chr6	151673369	-0.03841	0.2429	0.875	0.98	AKAP12	94.01
cg22268137	chr13	28497117	0.022	0.1392	0.875	0.98	PDX1	3.96
cg13956932	chr2	3493521	-0.07626	0.4823	0.875	0.98		89.43
cg17976635	chr11	69490191	0.04981	0.315	0.875	0.98	ORAOV1	1.77
cg18508525	chr7	80230062	0.07172	0.4536	0.875	0.98	CD36	90.19
cg22488975	chr1	184724009	0.0172	0.1088	0.875	0.98	EDEM3	2.02
cg07502829	chr13	112708288	-0.09744	0.6163	0.875	0.98		17.12
cg14685356	chr6	152639548	-0.1432	0.9058	0.875	0.98	SYNE1	43.4
cg03593336	chr1	99471295	0.2674	1.691	0.875	0.98	LPPR5	23
cg07153501	chr2	172864976	0.01752	0.1108	0.875	0.98	MAP1D	1.72
cg17619993	chr6	7728888	0.01208	0.07638	0.875	0.98	BMP6	2.45
cg16637776	chr6	35465342	0.04464	0.2824	0.875	0.98	TEAD3	4.64
cg23954153	chr1	44402353	0.05992	0.379	0.875	0.98	ARTN	3.68
cg03320827	chr6	10887367	-0.06255	0.3957	0.875	0.98	SYCP2L	6.23
cg20609715	chr1	8658581	0.06953	0.4398	0.875	0.98	RERE	85.91
cg00658743	chr2	620044	0.1489	0.942	0.875	0.98		62.98
cg00914902	chr16	108114	-0.08338	0.5274	0.875	0.98	RHBDF1	77.29
cg11885324	chr10	85993442	0.2588	1.637	0.875	0.98	LRIT1	86.8
cg13188385	chr3	9291334	0.01901	0.1202	0.875	0.98	SRGAP3	3.58
cg13643506	chr20	18774783	0.02631	0.1665	0.875	0.98	HSPC072	3.38
cg16496217	chr10	134651975	-0.0796	0.5036	0.875	0.98		80.64
cg06545189	chr10	75936595	-0.008985	0.05684	0.875	0.98	ADK	1.15
cg12130797	chr22	20143041	0.09264	0.5861	0.875	0.98		33.93
cg17027776	chr1	39339172	0.02363	0.1495	0.875	0.98	MYCBP	3.94
cg24020650	chr7	152564119	0.06103	0.3861	0.875	0.98		91.55
cg05871756	chr5	173216171	0.1066	0.6747	0.875	0.98		38.96
cg07850477	chr2	31556516	-0.04681	0.2961	0.875	0.98		8.15
cg21527078	chr3	11610214	0.01487	0.09409	0.875	0.98	VGLL4	97.61
cg08196842	chr14	65016517	0.0275	0.174	0.875	0.98	C14orf50	4.48
cg06799605	chr2	174146611	0.07205	0.4559	0.875	0.98		88.61
cg02725290	chr6	10837710	0.01896	0.12	0.875	0.98		3.49
cg16825211	chr12	57578667	-0.01772	0.1121	0.875	0.98	LRP1	96.63
cg27013478	chr16	2961939	0.01501	0.09499	0.875	0.98	FLYWCH1	1.15
cg24476761	chr19	51051861	0.1099	0.6955	0.875	0.98	LRRC4B	80.74
cg09388080	chr17	77921265	0.01422	0.08997	0.875	0.98	TBC1D16	97.83
cg13351143	chr11	69292064	0.08624	0.5456	0.875	0.98		92.79
cg25728685	chr6	28351148	0.1684	1.065	0.875	0.98	ZSCAN12	10.11
cg13994241	chr17	46667725	0.1401	0.8867	0.875	0.98	LOC404266	43.46
cg09135320	chr1	158737591	0.03728	0.2359	0.875	0.98	OR6N1	94.59
cg11966803	chr13	99158787	-0.03011	0.1906	0.875	0.98	STK24	94.12
cg18185971	chr20	21110832	0.03585	0.2269	0.875	0.98	PLK1S1	93.44
cg18855674	chr8	72469553	0.04675	0.2958	0.875	0.98		4.68
cg26206466	chr5	52630439	0.04439	0.2809	0.875	0.98		90.94
cg04536807	chr7	32997190	-0.04844	0.3066	0.875	0.98	FKBP9	2.61
cg02551646	chr2	216478293	-0.1061	0.6713	0.875	0.98		75.63
cg25716415	chr14	50559312	0.07303	0.4623	0.875	0.98	C14orf183	86.25
cg13135459	chr10	27541298	0.0993	0.6286	0.875	0.98	LOC387646	66.41
cg02655361	chr3	112372999	0.05304	0.3358	0.875	0.98		89.85
cg26119330	chr2	64677720	-0.04791	0.3033	0.875	0.98		92.34
cg07017125	chr7	44418481	-0.1077	0.682	0.875	0.98		82.37
cg04999329	chr9	136677533	0.0651	0.4121	0.875	0.98	VAV2	91.59
cg09136551	chr17	3627688	0.06599	0.4178	0.875	0.98	ITGAE	8.99
cg10733951	chr3	94657022	0.0805	0.5097	0.875	0.98	LOC255025	92.04
cg15217044	chr6	159466054	0.02664	0.1687	0.875	0.98	TAGAP	4.85
cg12598054	chr4	7437156	-0.09941	0.6294	0.875	0.98	SORCS2	71.57
cg06801252	chr20	25570529	-0.05915	0.3745	0.875	0.98		93.72
cg04759648	chr14	38052740	0.06801	0.4306	0.875	0.98		5.49
cg02760962	chr11	35683421	-0.1426	0.9028	0.875	0.98	TRIM44	77.55
cg26767299	chr7	756110	0.06768	0.4285	0.875	0.98	PRKAR1B	89.27
cg03279631	chr16	84553297	0.0716	0.4533	0.875	0.98		87.24
cg26127816	chr8	144872260	-0.07188	0.4551	0.875	0.98		85.41
cg03741619	chr17	3438918	0.03196	0.2024	0.875	0.98	TRPV3	3.23
cg08232654	chr14	25075816	0.09119	0.5775	0.875	0.98	GZMH	69.01
cg09015433	chr8	57359970	0.3176	2.011	0.875	0.98	PENK	37.88
cg07422042	chr22	20194554	0.1413	0.8946	0.875	0.98	LOC150197	41.29
cg13872307	chr20	60376281	-0.1157	0.7327	0.875	0.98	CDH4	73.86
cg12497816	chr19	45034579	0.04406	0.279	0.875	0.98	CEACAM20	94.95
cg10730208	chr12	58290540	-0.1556	0.9853	0.875	0.98		12.77
cg10834038	chr1	27561776	-0.1236	0.7829	0.875	0.98	WDTC1	12.53
cg21947590	chr19	620162	0.01191	0.07545	0.875	0.98	POLRMT	98.15
cg01936430	chr1	204380496	-0.06265	0.3967	0.875	0.98	PPP1R15B	4.42
cg25368031	chr11	62420770	-0.0121	0.07665	0.875	0.98	INTS5	2.03
cg23056979	chr6	30034518	-0.03033	0.1921	0.875	0.98	PPP1R11	2.78
cg07914822	chr20	61051795	-0.0377	0.2388	0.875	0.98	GATA5	4.74
cg04524851	chrX	57618891	-0.07718	0.4889	0.875	0.98	ZXDB	23.93
cg10616902	chr4	189554990	-0.1754	1.111	0.875	0.98		16.25
cg06106242	chr16	68482941	-0.1317	0.8342	0.875	0.98	SMPD3	50.66
cg04791077	chr11	65386028	0.06092	0.3859	0.875	0.98	PCNXL3	93.55
cg23808916	chr6	166240875	0.05212	0.3301	0.875	0.98		91.87
cg18111924	chr5	111015539	0.03433	0.2175	0.875	0.98		93.76
cg05998339	chr8	11141835	0.03903	0.2472	0.875	0.98	MTMR9	4.46
cg23622695	chr15	43423270	0.06317	0.4001	0.875	0.98		91.95
cg06879608	chr12	124787404	-0.1775	1.124	0.875	0.98	FAM101A	79.54
cg00991794	chr6	125284212	-0.05171	0.3275	0.875	0.98	STL	4.54
cg27413539	chr10	131576096	-0.01067	0.06762	0.875	0.98		98.57
cg26817416	chr6	22567578	0.1618	1.025	0.875	0.98		72.47
ch.4.101815866R	chr4	101596843	0.01952	0.1237	0.875	0.98		2.69
cg22926526	chr14	31028192	0.01647	0.1044	0.875	0.98	G2E3	2.25
cg21296320	chr2	145248607	0.03175	0.2011	0.875	0.98	ZEB2	94.89
cg01012936	chr1	205289384	0.4854	3.075	0.875	0.98	NUAK2	80.97
cg07279638	chr20	61513495	-0.05143	0.3259	0.875	0.98	DIDO1	93.44
cg19137671	chr2	131796728	0.04401	0.2789	0.875	0.98	ARHGEF4	93.96
cg13406797	chr2	73482986	-0.07773	0.4925	0.875	0.98	FBXO41	83.12
cg14606067	chr22	18593816	0.05805	0.3679	0.875	0.98	TUBA8	5.26
cg07073561	chr17	79615824	-0.5098	3.231	0.875	0.98		29.84
cg03065899	chr17	80920376	0.06003	0.3804	0.875	0.98	B3GNTL1	96.03
cg20899379	chr15	50839463	-0.1377	0.8729	0.875	0.98	USP50	16.58
cg01620379	chr14	21052361	0.1335	0.8459	0.875	0.98	RNASE11	46.51
cg25000158	chr18	66382421	0.01022	0.06474	0.875	0.98	CCDC102B	1.87
cg02639108	chr2	242711009	0.2467	1.563	0.875	0.98		56.05
cg23620076	chr4	8409270	0.05284	0.3349	0.875	0.98	ACOX3	90.23
cg09814231	chr5	149157216	-0.08916	0.5651	0.875	0.98	PPARGC1B	69.01
cg01474953	chr7	150862828	-0.06804	0.4312	0.875	0.98	GBX1	90.7
cg18098187	chr17	17440660	0.06708	0.4252	0.875	0.98	PEMT	89.14
cg14785479	chr22	20792535	0.04614	0.2924	0.875	0.98	SCARF2	7.61
cg19153095	chr8	106811143	-0.0905	0.5736	0.875	0.98	ZFPM2	86.73
cg05325028	chr17	80208438	0.04706	0.2983	0.875	0.98	CSNK1D	92.59
cg02851047	chr16	2132723	0.112	0.7102	0.875	0.98	TSC2	80.37
cg02151779	chrX	48327875	0.125	0.7926	0.875	0.98	SLC38A5	14.28
cg13179330	chr2	54756247	0.03659	0.2319	0.875	0.98	RPL23AP32	93.85
cg08071405	chr4	3446405	0.02208	0.14	0.875	0.98	HGFAC	97.73
cg21451906	chr1	161192549	0.09428	0.5977	0.875	0.98	APOA2	37.68
cg01488378	chrX	48769307	0.1248	0.7915	0.875	0.98	SLC35A2	18.4
cg03305746	chr2	106927199	0.05607	0.3554	0.875	0.98		94.12
cg23988801	chr5	3768181	-0.05771	0.3658	0.875	0.98		94.8
cg04116297	chr3	46305273	-0.1168	0.7407	0.875	0.98	CCR3	79.57
cg09149980	chr6	28864093	0.09275	0.588	0.875	0.98		6.81
cg10087092	chr20	62711744	0.04466	0.2832	0.875	0.98	RGS19	6.4
cg00828798	chr16	873426	-0.03676	0.2331	0.875	0.98		95.26
cg04390734	chr11	120039366	0.1699	1.077	0.875	0.98		64.09
cg25788088	chr4	1546465	-0.09528	0.6041	0.875	0.98		83.23
cg13289869	chr2	63277195	0.02209	0.1401	0.875	0.98	OTX1	3.67
cg19431566	chr5	173535352	0.07183	0.4554	0.875	0.98	HMP19	85.63
cg05870315	chrX	148552552	-0.0596	0.3779	0.875	0.98		8.85
cg08367026	chr12	112280616	0.02435	0.1544	0.875	0.98	C12orf47	4.58
cg23706615	chr19	1287884	-0.1651	1.047	0.875	0.98	EFNA2	14.95
cg25058261	chr12	115109452	-0.07232	0.4586	0.875	0.98	TBX3	9.58
cg04218559	chr16	9186674	-0.009299	0.05897	0.875	0.98	C16orf72	1.95
cg16013485	chr6	41755032	0.007515	0.04765	0.875	0.98	PRICKLE4	1.2
cg11800672	chr8	145642291	0.09408	0.5966	0.875	0.98	SLC39A4	88.26
cg01522975	chr1	150039920	-0.01982	0.1257	0.875	0.98	VPS45	2.31
cg17934798	chr6	21111090	-0.08426	0.5344	0.875	0.98	CDKAL1	90.24
cg04021733	chr6	3713339	0.09494	0.6021	0.875	0.98		85.74
cg12729397	chr22	44208276	-0.00706	0.04477	0.875	0.98	EFCAB6	1.3
cg22421417	chr13	30707585	0.1743	1.105	0.875	0.98		75.65
cg02208506	chr17	4634804	0.01997	0.1267	0.875	0.98	MED11	2.88
cg15687855	chr3	44754131	-0.05396	0.3422	0.875	0.98	ZNF502	5.86
cg01843459	chr16	1782859	-0.03547	0.2249	0.875	0.98	MAPK8IP3	94.48
cg00189906	chr8	124780357	-0.02094	0.1328	0.875	0.98	FAM91A1	4.02
cg00666842	chr2	88366145	-0.05284	0.3351	0.875	0.98	SMYD1	92.2
cg16998883	chr1	109618820	-0.02768	0.1756	0.875	0.98	TAF13	4.03
cg15174396	chr6	29796363	-0.07311	0.4637	0.875	0.98	HLA-G	8.59
cg24852442	chr11	76903134	0.2677	1.698	0.875	0.98	MYO7A	43.5
cg02517261	chr12	110940691	-0.02806	0.178	0.875	0.98	RAD9B	94.71
cg04557018	chr3	147112605	-0.0289	0.1833	0.875	0.98	ZIC4	4.71
cg00822321	chr12	125473741	0.08441	0.5354	0.875	0.98	DHX37	4.42
cg13982511	chr11	20409255	0.01138	0.07218	0.875	0.98	PRMT3	2.38
cg23730649	chr6	169482600	-0.2812	1.784	0.875	0.98		75.08
cg11761729	chr2	175206501	0.01931	0.1224	0.875	0.98		3.05
cg09588474	chr5	96519644	-0.03749	0.2378	0.875	0.98	RIOK2	5.02
cg15250507	chr1	200860365	-0.07463	0.4734	0.875	0.98	C1orf106	5.24
cg03238167	chr7	73818356	-0.065	0.4123	0.875	0.98	CLIP2	89.98
cg23595222	chr22	46449430	-0.2838	1.8	0.875	0.98	C22orf26	54.82
cg14931776	chr6	31238803	0.3157	2.002	0.875	0.98	HLA-C	62.71
cg11095099	chr3	195604374	0.08671	0.55	0.875	0.98	TNK2	80.49
cg25485190	chrX	17883294	-0.136	0.8628	0.875	0.98		86.68
cg07157700	chrX	133793475	-0.0942	0.5976	0.875	0.98	PLAC1	87.61
cg22464865	chr19	35620827	-0.1205	0.7646	0.875	0.98	LGI4	75.85
cg27551771	chrX	118213543	0.08437	0.5352	0.875	0.98	KIAA1210	80.91
cg13913149	chr11	67033676	0.02803	0.1778	0.875	0.98	ADRBK1	3.41
cg07143532	chr1	86621354	-0.01002	0.06359	0.875	0.98	COL24A1	1.64
cg25123225	chr4	39063859	0.062	0.3933	0.875	0.98	KLHL5	10.75
cg07173049	chr1	7289937	0.09694	0.615	0.875	0.98	CAMTA1	89.11
cg09547190	chr9	95857577	0.127	0.8054	0.875	0.98	C9orf89	44.36
cg14098223	chr1	2262333	0.06564	0.4165	0.875	0.98	MORN1	92.79
cg03785807	chr3	81811053	0.02074	0.1316	0.875	0.98	GBE1	4.1
cg13426876	chr1	18691894	-0.0913	0.5793	0.875	0.98	IGSF21	90.95
cg12547218	chr2	240153820	-0.2654	1.684	0.875	0.98	HDAC4	62.29
cg25633130	chr5	173415963	-0.1445	0.9167	0.875	0.98	C5orf47	92.07
cg11304734	chr9	37485592	-0.1092	0.6926	0.875	0.98	POLR1E	22.92
cg00745725	chr15	27216288	-0.04788	0.3038	0.875	0.98	GABRG3	6.63
cg00086113	chr15	75760823	-0.04277	0.2714	0.875	0.98	PTPN9	90.97
cg00488512	chr22	19465503	0.06532	0.4145	0.875	0.98	UFD1L	9.17
cg09938273	chr7	33907779	0.03613	0.2292	0.875	0.98		93
cg01273991	chr16	3405131	-0.1489	0.9448	0.875	0.98	OR2C1	73.82
cg07691306	chr19	953575	-0.03871	0.2457	0.875	0.98	ARID3A	5.23
cg01333706	chr8	1104210	0.0601	0.3813	0.875	0.98		91.45
cg10071059	chr12	249286	-0.1382	0.8773	0.875	0.98	IQSEC3	84.71
cg15058894	chr11	9685109	0.04824	0.3061	0.875	0.98	SWAP70	8.18
cg27094229	chr4	82256560	-0.04808	0.3051	0.875	0.98		89.99
cg01712948	chr2	89165761	-0.07257	0.4605	0.875	0.98		8.54
cg04106092	chr16	47760096	-0.09199	0.5838	0.875	0.98		66.38
cg27551078	chr6	34191979	-0.02684	0.1703	0.875	0.98		1.4
cg05944967	chr18	77166811	-0.02602	0.1652	0.875	0.98	NFATC1	96.97
cg00988491	chr5	17275894	-0.04484	0.2846	0.875	0.98	BASP1	94.58
cg04872475	chr1	11159259	0.02597	0.1648	0.875	0.98	EXOSC10	4.96
cg05491001	chr4	62066539	-0.06466	0.4104	0.875	0.98		2.47
cg10841552	chr11	20622931	-0.05745	0.3646	0.875	0.98	SLC6A5	10.88
cg13985405	chrX	101397483	-0.1141	0.7242	0.875	0.98	TCEAL6	15.47
cg18753296	chr6	31630923	0.06413	0.4071	0.875	0.98	BAT4	89.18
cg03427171	chr1	179053297	-0.03776	0.2397	0.875	0.98	TOR3A	93.47
cg16653534	chr10	49716328	-0.07669	0.4868	0.875	0.98	ARHGAP22	86.83
cg09069800	chr2	240614322	-0.06436	0.4086	0.875	0.98		89.72
cg18993949	chr4	15481269	-0.104	0.6604	0.875	0.98	CC2D2A	73.04
cg26035118	chr8	97171126	0.03335	0.2117	0.875	0.98	GDF6	4.83
cg14883916	chr11	6947541	0.02433	0.1544	0.875	0.98	ZNF215	3.28
cg00917156	chr16	57831841	-0.1245	0.79	0.875	0.98	KIFC3	81.06
cg00486915	chr3	152877614	0.06397	0.4061	0.875	0.98		87.69
cg16362592	chr7	35289568	-0.1035	0.657	0.875	0.98	TBX20	11.63
cg00575156	chr17	33909232	-0.06551	0.4159	0.875	0.98		92.06
cg25664402	chr1	244013908	0.1249	0.7931	0.875	0.98		6.67
cg05366475	chr16	72993541	-0.06855	0.4353	0.875	0.98	ZFHX3	90.77
cg27318474	chr1	205290233	-0.05187	0.3293	0.875	0.98	NUAK2	8.88
cg19682666	chr19	4443084	0.06653	0.4224	0.875	0.98	CHAF1A	90.16
cg12811084	chr22	49694333	-0.08234	0.5228	0.875	0.98		81.81
cg14914442	chr10	82363288	0.1065	0.6765	0.875	0.98	SH2D4B	83.49
cg15239123	chr14	70346413	0.06581	0.4179	0.875	0.98	SMOC1	6.34
cg08659394	chr16	67184918	0.0111	0.07049	0.875	0.98	B3GNT9	1.38
cg17827583	chr19	2733007	-0.02079	0.132	0.875	0.98	SLC39A3	97.97
cg13524302	chr6	33084798	-0.02574	0.1634	0.875	0.98	HLA-DPB2	4.76
cg15021224	chr2	68756480	-0.06067	0.3853	0.875	0.98	APLF	91.31
cg01885963	chr11	6947628	0.01393	0.08849	0.875	0.98	ZNF215	2.63
cg07386410	chrX	55515751	0.06695	0.4252	0.875	0.98	USP51	19.72
cg26088759	chr11	123132330	-0.1489	0.9457	0.875	0.98		11.99
cg07954316	chr11	67287567	0.07425	0.4715	0.875	0.98	CABP2	91.43
cg21869590	chr3	58109017	-0.04576	0.2906	0.875	0.98	FLNB	95.22
cg25552768	chr1	226077287	0.04948	0.3142	0.875	0.98	LEFTY1	90.15
cg00626702	chr4	1647016	0.02882	0.183	0.875	0.98	FAM53A	96.81
cg24117315	chr1	6988185	-0.09173	0.5825	0.875	0.98	CAMTA1	85.36
cg16139249	chr8	328689	-0.03716	0.236	0.875	0.98		93.62
cg05423713	chr7	129850238	-0.07136	0.4532	0.875	0.98	C7orf45	90.13
cg08045301	chr16	71887487	0.1249	0.7932	0.875	0.98	ATXN1L	67.71
cg05360422	chr6	74363449	0.01004	0.06375	0.875	0.98	SLC17A5	1.92
cg27310686	chr6	149888373	0.07507	0.4768	0.875	0.98	C6orf72	3.68
ch.8.1247165R	chr8	56836682	0.07851	0.4986	0.875	0.98	LYN	6.71
cg22644984	chr22	29950936	0.04124	0.2619	0.875	0.98	THOC5	93.04
cg14651183	chr8	97248129	0.2054	1.305	0.875	0.98	UQCRB	34.17
cg12072972	chr11	405958	0.05441	0.3456	0.875	0.98	SIGIRR	93.55
cg02736505	chr2	288785	-0.08602	0.5464	0.875	0.98	FAM150B	13.72
cg04226952	chr4	7987330	0.09067	0.5759	0.875	0.98	ABLIM2	83.23
cg25606641	chr5	1729927	-0.04773	0.3031	0.875	0.98		95.34
cg09519218	chr10	126390317	0.1034	0.6565	0.875	0.98	FAM53B	41.79
cg19228848	chr12	49463115	0.03586	0.2278	0.875	0.98	RHEBL1	8.99
cg10259872	chr3	122802215	0.09921	0.6302	0.875	0.98	PDIA5	58.02
cg27585287	chr22	37963407	-0.01978	0.1256	0.875	0.98	CDC42EP1	2.52
cg19223129	chr4	7052403	0.02453	0.1558	0.875	0.98	TADA2B	97.3
cg20185360	chr6	133119641	-0.01329	0.0844	0.875	0.98	C6orf192	2.74
cg17178291	chr15	102156803	-0.07647	0.4858	0.875	0.98		92.54
cg00456894	chr16	3096092	0.02025	0.1286	0.875	0.98	MMP25	1.42
cg04981414	chr9	134378512	0.03027	0.1923	0.875	0.98	POMT1	2.87
cg19689330	chr6	5512308	0.1631	1.036	0.875	0.98	FARS2	75.45
cg24459759	chr17	42072300	-0.03344	0.2124	0.875	0.98	PYY	5.72
cg21252175	chr15	64973903	-0.08814	0.56	0.875	0.98	ZNF609	81.25
cg04460364	chr17	8370017	-0.09237	0.5869	0.875	0.98	NDEL1	59.23
cg15610529	chr2	75938759	0.02423	0.154	0.875	0.98	C2orf3	95.72
cg06524531	chr13	98680120	0.09561	0.6075	0.875	0.98		81.84
cg20362529	chr4	3451104	0.03958	0.2515	0.875	0.98	HGFAC	96.86
cg18230417	chr1	6845419	-0.01534	0.09748	0.875	0.98	CAMTA1	2.6
cg16146806	chr1	6530205	-0.09901	0.6291	0.875	0.98	PLEKHG5	66.53
cg22053765	chr2	24433938	0.01081	0.0687	0.875	0.98	ITSN2	98.27
cg25831439	chr2	161508799	-0.01326	0.08424	0.875	0.98		2.49
cg04032066	chr11	20622721	0.09752	0.6198	0.875	0.98	SLC6A5	8.18
cg11841450	chr5	133406986	-0.04538	0.2884	0.875	0.98		5.25
cg14103680	chr6	28603059	-0.01624	0.1032	0.875	0.98		3.82
cg05494467	chr5	140892308	-0.09764	0.6206	0.875	0.98	PCDHGB5	6.25
cg12972233	chr9	91605893	-0.09814	0.6238	0.875	0.98	C9orf47	11.88
cg12002139	chr6	158478872	-0.2804	1.783	0.875	0.98	SYNJ2	81.65
cg08077155	chr11	62435169	-0.03071	0.1952	0.875	0.98	C11orf48	94.99
cg07929642	chr16	89390685	0.0751	0.4773	0.875	0.98	ANKRD11	91.14
cg19595760	chr1	25948511	0.1074	0.6827	0.875	0.98	MAN1C1	36.26
cg12762517	chr3	51975968	-0.01086	0.06906	0.875	0.98	PARP3	1.99
cg08359347	chr11	86667175	-0.009214	0.05857	0.875	0.98	FZD4	2.17
cg19671331	chr8	143509438	0.03442	0.2188	0.875	0.98		96.45
cg16034046	chr16	85646474	0.02075	0.1319	0.875	0.98	KIAA0182	2.54
cg13194045	chr1	165914462	0.1177	0.748	0.875	0.98		79.56
cg01482556	chr16	4674718	0.01421	0.09032	0.875	0.98	MGRN1	1.73
cg15445478	chr2	75938132	0.01979	0.1258	0.875	0.98	C2orf3	2.32
cg16149007	chr7	129780421	0.07062	0.449	0.875	0.98		90.56
cg16460699	chr3	154042151	-0.01921	0.1221	0.875	0.98	DHX36	3.95
cg14083603	chr20	62366419	0.02136	0.1358	0.875	0.98	ZGPAT	97.6
cg20737266	chr12	56519965	0.01539	0.09784	0.875	0.98		2.91
cg13430960	chr3	37926307	0.05761	0.3663	0.875	0.98	CTDSPL	91.11
cg23623386	chr1	63793318	-0.01866	0.1186	0.875	0.98		3.66
cg17133045	chr1	243877447	-0.1379	0.8772	0.875	0.98	AKT3	90.28
cg16151795	chr11	1918450	-0.1546	0.9833	0.875	0.98		33.1
cg13319014	chr6	52929919	-0.01787	0.1136	0.875	0.98	FBXO9	2.83
cg15685988	chr1	9664205	0.08614	0.5477	0.875	0.98	TMEM201	85.57
cg17530031	chr2	242665670	0.1356	0.8624	0.875	0.98	ING5	63.66
cg07739369	chr17	80241456	-0.1237	0.7868	0.875	0.98		32.64
cg16658616	chr16	85196980	-0.08151	0.5184	0.875	0.98		84.81
cg07870129	chr19	12998102	-0.111	0.7062	0.875	0.98	KLF1	87.7
cg01943874	chr20	44746944	-0.1473	0.9368	0.875	0.98	CD40	8.03
cg25879836	chr11	6632799	0.07149	0.4547	0.875	0.98	TAF10	25.61
cg27651355	chr19	14608092	0.07486	0.4761	0.875	0.98	GIPC1	86.81
cg16342777	chr20	61196950	-0.1081	0.6877	0.875	0.98		68.45
cg05418333	chr7	101556183	-0.07585	0.4825	0.875	0.98	CUX1	85.92
cg17582545	chr7	157647847	0.2024	1.288	0.875	0.98	PTPRN2	85.19
cg22423294	chr13	114286133	-0.01203	0.0765	0.875	0.98	TFDP1	98.79
cg08725319	chr7	157334751	0.0193	0.1228	0.875	0.98	PTPRN2	97.29
cg25636833	chr22	41864805	-0.0297	0.1889	0.875	0.98	PHF5A	2.33
cg11712506	chr5	113699683	0.05094	0.324	0.875	0.98	KCNN2	6.15
cg21583086	chr2	241065746	-0.03384	0.2153	0.875	0.98		95.01
cg18703975	chr2	242665153	0.09154	0.5823	0.875	0.98	ING5	88.22
cg17931041	chr2	219906468	-0.1467	0.9331	0.875	0.98	CCDC108	14.83
cg12122877	chr11	120857123	0.04161	0.2647	0.875	0.98		4.52
cg23837265	chr10	88730407	-0.3127	1.989	0.875	0.98	C10orf116	51.43
cg23197297	chr8	125974367	0.05886	0.3745	0.875	0.98		87.15
cg06425881	chr7	43594819	-0.04321	0.2749	0.875	0.98	HECW1	93.22
ch.8.125388564R	chr8	125319383	0.07894	0.5022	0.875	0.98		6.85
cg09547909	chr16	69386191	0.04296	0.2733	0.875	0.98	TMED6	92.42
cg08103691	chr22	27835596	0.05567	0.3542	0.875	0.98		88.65
cg02921617	chr16	326673	-0.1073	0.6829	0.875	0.98	RGS11	74.68
cg18255426	chr14	70344901	-0.09167	0.5833	0.875	0.98	SMOC1	82.51
cg19940537	chr10	60272938	0.01109	0.07059	0.875	0.98	BICC1	1.45
cg06901094	chr1	34090711	0.1429	0.9095	0.875	0.98	CSMD2	69.11
cg05783449	chr2	64868710	0.1781	1.133	0.875	0.98	SERTAD2	77.06
cg16824377	chr3	195164118	-0.0191	0.1216	0.875	0.98	ACAP2	2.77
cg12032027	chr20	52198225	0.05372	0.3418	0.875	0.98	ZNF217	93.18
cg02421033	chr16	1207833	0.1184	0.7534	0.875	0.98	CACNA1H	83.03
cg14560022	chr5	172189315	-0.1384	0.8808	0.875	0.98		93.02
cg05483252	chr3	19988132	-0.02312	0.1471	0.875	0.98	RAB5A	4.43
cg20402079	chr5	95066792	0.1174	0.747	0.875	0.98	RHOBTB3	3.02
cg20334849	chr11	86383300	-0.02716	0.1728	0.875	0.98	ME3	1.78
cg02884053	chr7	158902694	0.05222	0.3324	0.875	0.98	VIPR2	91.46
cg15513868	chr1	2105154	0.09247	0.5885	0.875	0.98	PRKCZ	90.63
cg01093391	chr8	19094667	0.05005	0.3186	0.875	0.98		92.63
cg16766914	chr17	55962703	0.3062	1.949	0.875	0.98	CUEDC1	68.63
cg24706124	chr1	154173755	0.1249	0.7951	0.875	0.98	C1orf189	85.29
cg02694395	chr1	171283893	-0.2031	1.293	0.875	0.98	FMO4	89.51
cg13876844	chr3	84885990	-0.1071	0.682	0.875	0.98		80.13
cg02190746	chr10	5708765	-0.006355	0.04045	0.875	0.98	ASB13	1.26
cg21568106	chr2	66805366	0.01097	0.06979	0.875	0.98		2.22
cg26520908	chr1	3191876	-0.05809	0.3697	0.875	0.98	PRDM16	93.3
cg26309951	chrX	102941669	-0.07238	0.4607	0.875	0.98	MORF4L2	10.44
cg23346969	chr5	1836719	-0.1356	0.8634	0.875	0.98		62.92
cg13054323	chr6	33254599	0.1072	0.6826	0.875	0.98	WDR46	92.51
cg14350969	chr6	154876352	0.05573	0.3547	0.875	0.98		89.44
cg15469655	chr3	33245094	0.04734	0.3013	0.875	0.98	SUSD5	92.61
cg22993667	chr10	134912012	-0.02209	0.1406	0.875	0.98	GPR123	97.68
cg05936300	chr1	3574704	-0.2063	1.313	0.875	0.98	TP73	55.94
cg17371436	chr19	3185547	0.01775	0.113	0.875	0.98	NCLN	3.63
cg24633756	chr6	26577808	0.02163	0.1377	0.875	0.98		3.63
cg18195765	chr1	23006953	0.05524	0.3516	0.875	0.98		90.68
cg09534243	chr6	107349277	0.009722	0.06189	0.875	0.98	C6orf203	1.82
cg09072756	chr2	159343691	-0.3522	2.242	0.875	0.98	PKP4	87.96
cg14553364	chr5	137674194	-0.01298	0.08263	0.875	0.98	FAM53C	1.76
cg16151977	chr5	68788113	0.02236	0.1424	0.875	0.98	OCLN	2.95
cg12394300	chr9	14322984	0.05614	0.3574	0.875	0.98		3.22
cg05641278	chr1	3435887	-0.1004	0.639	0.876	0.98	MEGF6	79.59
cg07007717	chr1	197885607	0.02976	0.1895	0.876	0.98	LHX9	5.27
cg23701184	chr7	100030314	-0.09799	0.6239	0.876	0.98	MEPCE	91.32
cg08345701	chr6	56213079	0.06596	0.42	0.876	0.98		88.08
cg24917104	chr17	4487399	0.03127	0.1991	0.876	0.98	SMTNL2	3.87
cg11787288	chr1	111506544	0.007266	0.04626	0.876	0.98	C1orf103	1.34
cg08823113	chr5	1662606	0.09508	0.6054	0.876	0.98		81.72
cg17170583	chr1	156721123	-0.03443	0.2192	0.876	0.98	HDGF	3.6
cg11291305	chr6	16413624	-0.2759	1.757	0.876	0.98	ATXN1	90.04
cg04193427	chr21	44395084	-0.02035	0.1296	0.876	0.98	PKNOX1	2.77
cg00035980	chr13	113600332	-0.05978	0.3806	0.876	0.98		91.81
cg10199049	chr19	56270729	0.09006	0.5735	0.876	0.98	RFPL4A	88.87
cg26912131	chr7	129978694	0.0877	0.5585	0.876	0.98		83.17
cg26060971	chr3	52407402	-0.1776	1.131	0.876	0.98	DNAH1	12.29
cg24532400	chr5	64064502	-0.01192	0.0759	0.876	0.98	SDCCAG10	1.91
cg01770755	chr15	41914122	0.07794	0.4964	0.876	0.98		5.87
cg22115748	chr15	65342270	0.1152	0.7337	0.876	0.98	OSTBETA	45.73
cg24503261	chr11	299629	-0.0828	0.5273	0.876	0.98	IFITM5	90.96
cg03960595	chr7	157959553	-0.05002	0.3185	0.876	0.98	PTPRN2	91.25
cg25019648	chr17	72353261	-0.009081	0.05783	0.876	0.98	BTBD17	1.56
cg25700533	chr15	41062088	-0.1175	0.7482	0.876	0.98	DNAJC17	33.12
cg22084563	chr17	7255046	-0.1564	0.9961	0.876	0.98	KCTD11	11.97
cg16127573	chr11	57532299	-0.06447	0.4106	0.876	0.98	CTNND1	87.84
cg08175957	chr21	38070823	-0.02348	0.1496	0.876	0.98	SIM2	2.49
cg12553292	chr10	52382517	0.02356	0.1501	0.876	0.98	SGMS1	3.63
cg08977371	chr16	82660490	-0.05439	0.3464	0.876	0.98	CDH13	12.39
cg06137852	chr13	28545283	-0.06407	0.4081	0.876	0.98		5.26
cg27492874	chr19	5680956	0.01597	0.1017	0.876	0.98	HSD11B1L	2.93
cg01093296	chr14	105613102	0.09288	0.5916	0.876	0.98	JAG2	79.82
cg16911819	chr1	14105506	0.04158	0.2649	0.876	0.98	PRDM2	93.55
cg24955406	chr1	100503596	-0.007791	0.04963	0.876	0.98	HIAT1	1.45
cg08295285	chr19	646507	-0.02714	0.1729	0.876	0.98		97.52
cg04710115	chr6	41123396	0.1486	0.9466	0.876	0.98	TREML1	87.83
cg08066497	chr7	95951707	-0.03516	0.2239	0.876	0.98	SLC25A13	5.82
cg04678219	chr20	16554259	-0.0517	0.3294	0.876	0.98	KIF16B	4.49
cg02883621	chr4	6694923	0.05537	0.3527	0.876	0.98	S100P	87.27
cg23347654	chr14	96727955	-0.06825	0.4347	0.876	0.98	BDKRB1	91.08
cg05368119	chr1	151958685	0.1125	0.7169	0.876	0.98	S100A10	85.72
cg10176667	chr19	8467144	-0.02386	0.152	0.876	0.98	RAB11B	97.87
cg05899618	chr2	20865847	0.03163	0.2015	0.876	0.98	GDF7	4.29
cg02400611	chr3	194783274	0.02084	0.1328	0.876	0.98		97.08
cg02781447	chr6	28967660	0.0675	0.43	0.876	0.98	ZNF311	87.49
cg23973034	chr20	43948422	0.05504	0.3507	0.876	0.98		4.12
cg20037575	chr15	96886839	0.03554	0.2265	0.876	0.98		7.57
cg09797599	chr1	171711261	0.01022	0.0651	0.876	0.98	VAMP4	1.49
cg18605441	chr10	74033756	0.0474	0.302	0.876	0.98	DDIT4	6.46
cg03749507	chr11	62538561	0.02588	0.1649	0.876	0.98	TAF6L	3.42
cg21290775	chrX	54466879	-0.1797	1.145	0.876	0.98	TSR2	20.89
cg19095187	chr6	108437051	-0.07	0.4461	0.876	0.98		8.12
cg16570314	chr5	1003099	-0.06132	0.3908	0.876	0.98		94.92
cg13449372	chr10	102748693	0.02739	0.1746	0.876	0.98	C10orf2	95.72
cg19828022	chr19	7587439	0.007488	0.04772	0.876	0.98	MCOLN1	1.22
cg22372182	chr1	223566669	0.3156	2.011	0.876	0.98	C1orf65	33.89
cg27543320	chr13	112200689	0.09493	0.605	0.876	0.98		70.74
cg01996325	chr19	16741758	-0.03013	0.192	0.876	0.98		94.86
cg27379887	chr20	1448498	-0.05117	0.3261	0.876	0.98	NSFL1C	4.44
cg24345551	chr6	33360652	0.178	1.134	0.876	0.98	KIFC1	73.04
cg11251069	chr17	57785042	-0.01344	0.08564	0.876	0.98	PTRH2	2.01
cg26012092	chr5	179040212	0.07767	0.495	0.876	0.98		89.17
cg24399349	chr7	55517045	-0.2191	1.397	0.876	0.98		34.05
cg24159550	chr3	169899065	0.01085	0.06918	0.876	0.98	PHC3	1.73
cg11630632	chr13	33113343	-0.1917	1.222	0.876	0.98	N4BP2L2	26.96
cg10161039	chr16	54353299	0.03501	0.2232	0.876	0.98		93.59
cg06122697	chr2	72363781	-0.08989	0.573	0.876	0.98	CYP26B1	80.94
cg01320491	chr3	47453399	0.02913	0.1857	0.876	0.98	PTPN23	96.96
cg07182163	chr14	79511907	-0.08939	0.5698	0.876	0.98	NRXN3	87.57
cg11964938	chr19	50887244	-0.0266	0.1696	0.876	0.98	POLD1	3.54
cg20288617	chr4	22239907	-0.1553	0.9901	0.876	0.98		81.64
cg18219997	chr10	134166672	-0.07492	0.4776	0.876	0.98	LRRC27	89.35
cg23825213	chr18	77623475	-0.2292	1.461	0.876	0.98	KCNG2	63.54
cg12306296	chr11	1107908	0.07123	0.4541	0.876	0.98		87.88
cg24654266	chr2	115420053	-0.3027	1.93	0.876	0.98	DPP10	31.56
cg11309039	chr5	133702676	0.01664	0.1061	0.876	0.98	CDKL3	2.91
cg25787131	chr7	5265865	0.04959	0.3162	0.876	0.98	WIPI2	90.94
cg26881761	chr1	47698493	0.1946	1.24	0.876	0.98		83.72
cg15001959	chr2	54483431	-0.02619	0.1669	0.876	0.98	TSPYL6	98.15
cg04582541	chr7	148844610	-0.01533	0.09772	0.876	0.98	ZNF398	1.58
cg09276315	chr19	47614071	-0.01888	0.1204	0.876	0.98	ZC3H4	2.99
cg03741862	chr17	63225392	0.02626	0.1674	0.876	0.98		4.82
cg03748434	chr16	67280767	-0.0111	0.0708	0.876	0.98	FHOD1	2.7
cg00289081	chr22	27053470	-0.01103	0.07032	0.876	0.98	MIAT	1.71
cg16001495	chr21	38080526	-0.05491	0.3501	0.876	0.98	SIM2	2.89
cg24686734	chr13	112322977	0.03248	0.2071	0.876	0.98		95.06
cg15143643	chr22	45897773	-0.02355	0.1501	0.876	0.98	FBLN1	95.68
cg00801339	chr3	14593796	0.05838	0.3723	0.876	0.98		89
cg20499685	chr2	240298511	-0.03322	0.2118	0.876	0.98	HDAC4	95.26
cg00905417	chr8	133141673	-0.06248	0.3984	0.876	0.98	KCNQ3	89.43
cg10810649	chr11	72529818	0.1226	0.7815	0.876	0.98	ATG16L2	93.68
cg24354954	chr17	43138489	0.02319	0.1479	0.876	0.98	DCAKD	3.73
cg14286346	chr17	41720970	0.1609	1.026	0.876	0.98	MEOX1	89
cg18446708	chr14	69421531	0.05729	0.3653	0.876	0.98	ACTN1	90.83
cg18412834	chr20	61885291	0.007659	0.04884	0.876	0.98	FLJ16779	1.63
cg05210338	chr20	1448480	-0.03529	0.2251	0.876	0.98	NSFL1C	2.29
cg04847110	chr15	40620444	0.09755	0.6221	0.876	0.98		83.77
cg16622863	chr3	169387280	0.02938	0.1874	0.876	0.98		2.21
cg23368787	chr19	36049342	-0.1032	0.6585	0.876	0.98	ATP4A	15.52
cg09662411	chr1	92946132	-0.3053	1.947	0.876	0.98	GFI1	74.52
cg16349819	chr12	41902312	-0.06884	0.4391	0.876	0.98	PDZRN4	87.3
cg24797360	chr7	1140071	-0.08465	0.5399	0.876	0.98	C7orf50	84.73
cg17696377	chr16	23724561	0.05596	0.357	0.876	0.98	ERN2	10.54
cg22999525	chr2	24300821	-0.05674	0.3619	0.876	0.98	TP53I3	90.21
cg04680304	chr11	4116184	0.06802	0.4339	0.876	0.98	RRM1	6.53
cg23086843	chr1	3017674	0.06323	0.4034	0.876	0.98	PRDM16	93.97
cg22011888	chr11	63856712	0.064	0.4083	0.876	0.98	MACROD1	90.86
cg18767003	chr20	37064062	-0.01174	0.07492	0.876	0.98	LOC388796	1.88
cg00712627	chr10	80588621	-0.06355	0.4055	0.876	0.98		90.59
cg01302201	chr16	85658569	0.09988	0.6372	0.876	0.98	KIAA0182	77.31
cg13428749	chr9	6412991	-0.01768	0.1128	0.876	0.98	UHRF2	1.93
cg25104488	chr17	41116479	0.01074	0.0685	0.876	0.98	AARSD1	2.3
cg15594205	chr2	105470794	0.03668	0.234	0.876	0.98	POU3F3	4.16
cg05119514	chr19	58459218	0.04998	0.3189	0.876	0.98	ZNF256	4.82
cg19000389	chrX	20160241	0.06521	0.4161	0.876	0.98	EIF1AX	7.7
cg03399783	chr3	69062163	-0.1127	0.7189	0.876	0.98	C3orf64	21.67
cg01822124	chr2	219867652	-0.008365	0.05337	0.876	0.98	MIR375	1.67
cg17520080	chr1	23495439	0.2102	1.341	0.876	0.98	LUZP1	33.34
cg24275855	chr17	41473426	0.1455	0.9281	0.876	0.98		73.66
cg10268711	chr22	37678489	0.04061	0.2591	0.876	0.98	CYTH4	8.6
cg17945976	chr2	66667433	0.01691	0.1079	0.876	0.98	MEIS1	3.23
cg13537544	chr9	968090	0.08549	0.5455	0.876	0.98	DMRT1	11.17
cg06898214	chr22	50585400	-0.149	0.9507	0.876	0.98	MOV10L1	84.91
cg25266327	chr19	16435660	-0.1616	1.031	0.876	0.98	KLF2	7.85
cg17012575	chr11	125757631	0.0084	0.05361	0.876	0.98	HYLS1	1.59
cg19297234	chr19	49149692	0.02094	0.1337	0.876	0.98	SEC1	4.63
cg06844012	chr3	159944430	0.02645	0.1688	0.876	0.98	LOC401097	3.34
cg15647631	chr10	119805632	0.02338	0.1492	0.876	0.98	CASC2	3.31
cg11621113	chr19	12776725	-0.09986	0.6373	0.876	0.98	MORG1	37.96
cg00070235	chr16	1682446	0.01594	0.1017	0.876	0.98	CRAMP1L	97.75
cg15672146	chrX	112084792	0.03336	0.213	0.876	0.98	AMOT	3.64
cg22694318	chr12	117593728	-0.1167	0.7447	0.876	0.98	FBXO21	92.96
cg06057656	chr7	1388337	0.1072	0.6844	0.876	0.98		81.86
cg01558492	chr11	47291501	-0.01376	0.08783	0.876	0.98	MADD	2.34
cg06319579	chr17	8127196	-0.08433	0.5383	0.876	0.98	C17orf44	32.99
cg01541846	chr19	16272242	-0.05512	0.3519	0.876	0.98	CIB3	89.9
cg03962200	chr22	31518707	-0.07509	0.4794	0.876	0.98	INPP5J	80.71
cg14032025	chr20	50721129	0.01501	0.09585	0.876	0.98	ZFP64	3.04
cg15301881	chr10	133949800	-0.1283	0.819	0.876	0.98	JAKMIP3	87.06
cg14783639	chr5	1257034	-0.05821	0.3716	0.876	0.98	TERT	92.09
cg14954688	chr3	112530978	0.07171	0.4578	0.876	0.98		15.34
cg13281719	chr2	234160162	0.02538	0.162	0.876	0.98	ATG16L1	3.38
cg08425065	chr1	45476960	-0.01117	0.07128	0.876	0.98	HECTD3	2.53
cg26904260	chr11	45714651	0.07848	0.501	0.876	0.98		9.68
cg21151163	chr2	3649407	0.1584	1.011	0.876	0.98	COLEC11	84.72
cg13050967	chr5	176924674	0.009568	0.06109	0.876	0.98	PDLIM7	1.88
cg01001791	chr22	41924687	0.09562	0.6105	0.876	0.98	POLR3H	72.65
cg13849232	chr9	138916664	0.05563	0.3552	0.876	0.98	NACC2	92.27
cg05887630	chr4	8256315	-0.1003	0.6405	0.876	0.98		93.09
cg05032595	chr10	1071085	-0.04249	0.2713	0.876	0.98	C10orf110	93.59
cg02563600	chr16	85675028	-0.05312	0.3391	0.876	0.98	KIAA0182	88.95
cg01441421	chr7	36909953	-0.0364	0.2324	0.876	0.98	ELMO1	94.37
cg13941801	chr9	98585586	0.07146	0.4562	0.876	0.98	C9orf130	88.31
cg05245379	chr8	108238734	0.05173	0.3303	0.876	0.98		91.55
cg06064549	chr4	88744491	-0.08849	0.565	0.876	0.98		91.86
cg20964594	chr4	8594324	-0.1986	1.268	0.876	0.98	CPZ	18.83
cg14445507	chr7	152890360	-0.01459	0.09316	0.876	0.98		2.72
cg17560073	chr8	124850602	-0.1703	1.088	0.876	0.98		31.94
cg10678266	chr7	24614348	0.1079	0.689	0.876	0.98	MPP6	25.46
cg02105087	chr4	23992154	-0.1654	1.056	0.876	0.98		88.11
cg26067203	chr1	1935289	-0.02109	0.1347	0.876	0.98	KIAA1751	2.33
cg11281249	chr2	198570061	-0.04406	0.2813	0.876	0.98	MARS2	4.55
cg23950233	chr6	33245739	-0.3023	1.93	0.876	0.98	B3GALT4	52.23
cg25456959	chrX	63446044	-0.08686	0.5547	0.876	0.98	ASB12	71.65
cg07248486	chr4	83543360	0.03342	0.2134	0.876	0.98	C4orf11	93.68
cg18505232	chr7	140714510	-0.01405	0.08974	0.876	0.98	MRPS33	2.79
cg26225694	chr1	180205253	-0.01071	0.06838	0.876	0.98	LHX4	2.21
cg10204101	chr1	93914365	-0.05708	0.3646	0.876	0.98	FNBP1L	7.95
cg13273653	chrX	110339032	-0.1083	0.6917	0.876	0.98	PAK3	25.77
cg15015722	chr7	6204774	-0.06065	0.3874	0.876	0.98	CYTH3	88.35
cg09240267	chr20	31437287	0.04793	0.3061	0.876	0.98	MAPRE1	91.01
cg15623552	chr7	1040260	0.0407	0.26	0.876	0.98	C7orf50	93.21
cg25351920	chr1	3696960	-0.04818	0.3077	0.876	0.98	LRRC47	92.22
cg24591374	chr17	54991443	-0.01229	0.0785	0.876	0.98	TRIM25	1.94
cg15913725	chr2	3286479	0.04266	0.2725	0.876	0.98	TSSC1	96.78
cg10993074	chr6	31627313	-0.06784	0.4333	0.876	0.98	C6orf47	79.79
cg17427856	chr6	90539462	-0.03437	0.2195	0.876	0.98	CASP8AP2	3.75
cg03535361	chr1	224544794	-0.01168	0.07461	0.876	0.98	CNIH4	2.47
cg27368828	chr10	72358359	-0.09238	0.5901	0.876	0.98	PRF1	78.97
cg02386159	chr7	22589427	0.02787	0.178	0.876	0.98		3.88
cg20648004	chr15	70541438	-0.08643	0.5521	0.876	0.98		81.25
cg07190485	chr9	124132159	0.02181	0.1393	0.876	0.98	STOM	2.99
cg19905757	chr15	68924127	0.09057	0.5786	0.876	0.98	CORO2B	63.77
cg23394653	chr13	77601699	0.01355	0.08654	0.876	0.98	FBXL3	2.32
cg03308494	chr12	58013267	-0.06715	0.4289	0.876	0.98	SLC26A10	8.07
cg20727142	chr2	98963408	-0.01246	0.07961	0.876	0.98	CNGA3	1.87
cg27428551	chr12	122155069	-0.139	0.8882	0.876	0.98	TMEM120B	71.26
cg13191808	chr1	55505327	0.05505	0.3517	0.876	0.98	PCSK9	5.29
cg04820387	chr20	62887534	0.01723	0.1101	0.876	0.98	PCMTD2	2.5
cg15906761	chr5	178623035	-0.07937	0.5071	0.876	0.98	ADAMTS2	92.47
cg10637955	chr2	201675829	-0.09812	0.627	0.876	0.98	BZW1	32.69
cg01457654	chr22	26908608	0.02277	0.1455	0.876	0.98	TFIP11	3.91
cg14028856	chr1	41845592	-0.1097	0.701	0.876	0.98		42.84
cg24541021	chr2	218896725	-0.05838	0.3731	0.876	0.98		91.84
cg19601991	chr5	10353435	0.1776	1.135	0.876	0.98	MARCH6	1.67
cg24874309	chr11	123910402	-0.1272	0.8131	0.876	0.98	OR10G7	91.48
cg23253569	chr21	34398222	-0.01059	0.0677	0.876	0.98	OLIG2	1.81
cg11522201	chr9	95432733	0.01789	0.1143	0.876	0.98	IPPK	2.73
cg27164031	chr19	54663645	0.02253	0.144	0.876	0.98	LENG1	2.91
cg27145699	chr16	27280098	0.0344	0.2199	0.876	0.98	NSMCE1	1.45
cg05860920	chrX	11679501	-0.2004	1.281	0.876	0.98	ARHGAP6	59.93
cg10894512	chr10	90712478	0.03823	0.2443	0.876	0.98	ACTA2	94.51
cg24920271	chr4	125571982	0.04614	0.2949	0.876	0.98		93.36
cg16214267	chr5	66299592	-0.03002	0.1919	0.876	0.98	MAST4	5.27
cg12755246	chrX	117973480	0.07476	0.4778	0.876	0.98		18.46
cg24889949	chr19	58551920	-0.03716	0.2375	0.876	0.98	ZSCAN1	95.82
cg15245095	chr12	79258438	-0.01437	0.09182	0.876	0.98	SYT1	2.24
cg24315876	chr17	78913111	0.148	0.9459	0.876	0.98	RPTOR	88.25
cg17309530	chr6	31696102	-0.09822	0.6278	0.876	0.98	DDAH2	85.92
cg11714200	chr19	1065688	0.07621	0.4871	0.876	0.98	HMHA1	88.26
cg09544630	chr7	981684	0.06259	0.4001	0.876	0.98	ADAP1	95.05
cg11950105	chr17	80050646	0.00998	0.06379	0.876	0.98	FASN	98.52
cg04145643	chr1	45288012	0.05996	0.3833	0.876	0.98	PTCH2	95.95
cg01287391	chr2	134169851	-0.07649	0.489	0.876	0.98	NCKAP5	87.02
cg07090401	chr11	91959199	-0.03046	0.1947	0.876	0.98		5.01
cg04852097	chr6	29431228	-0.04662	0.298	0.876	0.98	OR2H1	94.35
cg16395911	chr14	57700568	-0.2735	1.749	0.876	0.98	EXOC5	83.93
cg25752703	chr3	128710390	0.1517	0.9696	0.876	0.98	KIAA1257	41.37
cg27068965	chr11	68136052	-0.0323	0.2065	0.876	0.98	LRP5	94.77
cg19824059	chr2	51255324	-0.08369	0.535	0.876	0.98	NRXN1	95.14
cg08356214	chr19	7460327	0.0791	0.5057	0.876	0.98	ARHGEF18	12.72
cg15804432	chr15	64454965	0.07794	0.4983	0.876	0.98	PPIB	8.66
cg01565740	chr13	110670202	-0.01826	0.1168	0.876	0.98		97.57
cg07222505	chr5	74161231	0.325	2.078	0.876	0.98	FAM169A	52.95
cg02275530	chr17	59328313	0.1322	0.8454	0.876	0.98	BCAS3	46.87
cg06476034	chr17	6915753	0.02156	0.1378	0.876	0.98	RNASEK	3.41
ch.16.61261808F	chr16	62704307	0.04845	0.3098	0.876	0.98		5.04
cg18942631	chr1	116311341	-0.1041	0.6657	0.876	0.98	CASQ2	75.21
cg00828556	chr3	196351986	0.2092	1.338	0.876	0.98		36.97
cg12572545	chr4	166248219	0.06054	0.3871	0.876	0.98	SC4MOL	3.06
cg12274407	chr1	1074226	0.04846	0.3098	0.876	0.98		94.36
cg23013687	chr5	35088958	0.06246	0.3994	0.876	0.98	PRLR	86.97
cg09656389	chr11	31839790	0.05676	0.3629	0.876	0.98	PAX6	6.14
cg14531665	chr9	91058614	-0.07233	0.4624	0.876	0.98	SPIN1	40.77
cg11581627	chr19	51728379	-0.03183	0.2035	0.876	0.98	CD33	6.25
cg16259931	chr3	108836693	-0.09842	0.6293	0.876	0.98	MORC1	90.36
cg03424127	chr1	230466073	0.1011	0.6467	0.876	0.98	PGBD5	70.05
cg24933247	chr19	19729558	0.01821	0.1164	0.876	0.98	PBX4	2.65
cg02634043	chr7	613593	0.05302	0.3391	0.876	0.98	PRKAR1B	92.16
cg20670946	chr12	122502170	-0.1406	0.8989	0.876	0.98		37.19
cg13029847	chr17	27333273	-0.01561	0.09984	0.876	0.98	SEZ6	2.76
cg17550929	chrX	136921659	-0.1875	1.199	0.876	0.98		31.44
cg19023258	chr19	21608124	-0.1056	0.6756	0.876	0.98	ZNF493	84.91
cg08728702	chr1	156814561	0.07468	0.4776	0.876	0.98	NTRK1	27.17
cg13481590	chr19	39926476	-0.07346	0.4698	0.876	0.98	RPS16	4.31
cg03041730	chr4	903314	-0.06823	0.4364	0.876	0.98	GAK	94.78
cg14792959	chr19	34263159	0.09931	0.6352	0.876	0.98	CHST8	91.21
cg22379573	chr1	197704774	0.2021	1.293	0.876	0.98	DENND1B	84.85
cg11531232	chr7	35808197	-0.02713	0.1735	0.876	0.98	LOC442293	96.56
cg06360465	chr3	50341183	0.06772	0.4332	0.876	0.98	HYAL1	91.68
cg26605914	chr1	2174798	-0.05334	0.3412	0.876	0.98	SKI	93.2
cg00565070	chr19	10530736	-0.01249	0.07992	0.876	0.98	PDE4A	2.62
cg15814150	chr4	174438930	-0.1083	0.6929	0.876	0.98		50.41
cg24617008	chr8	141468762	-0.1273	0.8142	0.876	0.98	TRAPPC9	76.14
cg09596866	chr16	3493336	0.2243	1.435	0.876	0.98	ZNF597	29.1
cg13713155	chr4	3522139	-0.05072	0.3245	0.876	0.98	LRPAP1	93.26
cg05803296	chr7	105319615	0.07488	0.4791	0.876	0.98	ATXN7L1	9.31
cg10857887	chrX	148622612	0.1338	0.8562	0.876	0.98	LOC100131434	15.77
cg26040761	chr1	110307829	-0.07864	0.5031	0.876	0.98	EPS8L3	89.53
cg16533672	chr13	50160050	-0.04062	0.2599	0.876	0.98	RCBTB1	3.78
cg05203875	chr4	1801294	-0.04957	0.3172	0.876	0.98	FGFR3	94.3
cg22157087	chr6	152012887	-0.3624	2.319	0.876	0.98	ESR1	72.67
cg09694272	chr13	100254883	-0.06221	0.3982	0.876	0.98		92.54
cg14042128	chr19	59066234	-0.03378	0.2162	0.876	0.98	CHMP2A	3.32
cg12098623	chr12	113622562	0.01949	0.1248	0.876	0.98	DDX54	3.77
cg13027493	chr7	43153392	-0.04842	0.3099	0.876	0.98	HECW1	4.69
cg13699963	chr17	71548861	-0.08757	0.5605	0.876	0.98	SDK2	83.81
cg01806238	chr17	56597682	-0.05053	0.3234	0.876	0.98	SEPT4	90.25
cg09484019	chr15	90744132	-0.04708	0.3014	0.876	0.98	SEMA4B	9
cg23260578	chr14	20978830	0.1114	0.7129	0.876	0.98	RNASE10	50.61
cg11829608	chr1	207224549	-0.2521	1.614	0.876	0.98	YOD1	33.49
cg16534399	chr16	82226584	0.01929	0.1235	0.876	0.98		2.77
cg15739913	chr3	4722338	-0.05161	0.3304	0.876	0.98	ITPR1	92.1
cg27627215	chr8	11774497	0.2857	1.829	0.876	0.98		59.96
cg10676750	chr5	90608943	-0.05874	0.3761	0.876	0.98		92.25
cg20070026	chr14	102248073	-0.01159	0.0742	0.876	0.98	PPP2R5C	1.6
cg15680975	chr20	3870297	0.01237	0.07916	0.876	0.98	PANK2	1.36
cg24473292	chr11	108369917	-0.0354	0.2267	0.876	0.98	KDELC2	96.37
cg06863239	chr2	73301011	-0.045	0.2881	0.876	0.98	RAB11FIP5	92.89
cg26952796	chr19	50860847	0.1412	0.9041	0.876	0.98		17.32
cg10286363	chr8	56987302	0.01831	0.1172	0.876	0.98	RPS20	2.96
cg19984742	chr20	54824490	0.113	0.7237	0.876	0.98	MC3R	41.62
cg08372297	chr16	22012456	-0.009904	0.06341	0.876	0.98	C16orf65	2.1
cg17044768	chr5	138739971	0.01645	0.1053	0.876	0.98	SPATA24	2.29
cg25579180	chr7	71098623	-0.1399	0.8956	0.876	0.98	WBSCR17	10.56
cg10325478	chr14	88793021	0.02549	0.1632	0.876	0.98	KCNK10	2.94
cg27111444	chr12	54590808	-0.1116	0.7147	0.876	0.98		48.11
cg11842502	chr6	111862202	0.2001	1.281	0.876	0.98		48.25
cg24060317	chr1	9792986	0.08624	0.5522	0.876	0.98	CLSTN1	86.63
cg00066627	chr6	25693139	0.07049	0.4514	0.876	0.98	SCGN	89.39
cg21876283	chr1	22149684	-0.06036	0.3865	0.876	0.98	LDLRAD2	89.96
cg00576886	chr3	39221962	0.08315	0.5324	0.876	0.98		44.6
cg17554814	chr4	44728718	-0.0251	0.1608	0.876	0.98	GNPDA2	4.07
cg00979369	chr14	69403340	0.1249	0.7999	0.876	0.98	ACTN1	82.09
cg00472277	chr11	2327755	-0.1545	0.9892	0.876	0.98	TSPAN32	11.52
cg16034546	chr3	151023802	-0.06298	0.4034	0.876	0.98	GPR87	92.82
cg14129589	chr12	3240109	-0.1318	0.8439	0.876	0.98	TSPAN9	86.93
cg01007458	chr19	15084527	-0.2082	1.334	0.876	0.98	SLC1A6	69.91
cg08605157	chr10	80733846	0.0284	0.1819	0.876	0.98	LOC283050	4.93
cg04179953	chr8	593322	-0.05657	0.3623	0.876	0.98		92.83
cg25242561	chr2	195086870	-0.2152	1.378	0.876	0.98		82.74
cg11031429	chr7	39662998	0.02564	0.1642	0.876	0.98	RALA	1.93
cg00954541	chr1	154909316	-0.02412	0.1545	0.876	0.98	PMVK	2.95
cg23249321	chr20	8000534	0.02169	0.1389	0.876	0.98	TMX4	2.73
cg03880841	chr11	568178	0.06196	0.3969	0.876	0.98	MIR210	8.73
cg01045723	chr3	52255554	0.07314	0.4685	0.876	0.98	TLR9	91.62
cg16139770	chr10	63661496	-0.01578	0.1011	0.876	0.98	ARID5B	2.81
cg23603789	chr2	242572545	-0.02586	0.1657	0.876	0.98	THAP4	97.5
cg02322435	chr11	67815326	0.02162	0.1385	0.876	0.98	TCIRG1	97.28
cg07366660	chr22	45680498	0.1076	0.6894	0.876	0.98	UPK3A	31.18
cg19535607	chr10	50820803	0.06219	0.3984	0.876	0.98	CHAT	11.99
cg17429772	chr7	158269409	0.3953	2.533	0.876	0.98	PTPRN2	32.15
cg04145477	chr6	107077629	0.0172	0.1102	0.876	0.98	RTN4IP1	1.97
cg22973012	chr6	168760457	-0.136	0.8715	0.876	0.98		84.87
cg09871328	chr7	77166627	0.02241	0.1436	0.876	0.98	PTPN12	3.19
cg04052013	chr11	1959246	-0.09632	0.6172	0.876	0.98	TNNT3	46.89
cg07053727	chr20	36965646	0.2074	1.329	0.876	0.98	BPI	78.85
cg01088561	chr4	47487181	0.0498	0.3191	0.876	0.98	ATP10D	6.13
cg19995130	chr2	130000478	-0.09849	0.6311	0.876	0.98		76.15
cg22612448	chr1	217203173	0.04926	0.3157	0.876	0.98	ESRRG	93.2
cg14776040	chr11	27948182	0.04641	0.2974	0.876	0.98		92.95
cg03156389	chr20	23330637	-0.0207	0.1326	0.876	0.98	NXT1	2.23
cg19759454	chr14	103058807	0.01049	0.06724	0.876	0.98	RCOR1	1.8
cg03085949	chr7	154958558	-0.2038	1.306	0.876	0.98		84.54
ch.1.152821083R	chr1	154554459	-0.0184	0.118	0.876	0.98		3.24
cg11630920	chr4	8615996	-0.09172	0.5878	0.876	0.98	CPZ	88.87
cg25272394	chr1	87019355	-0.09492	0.6084	0.876	0.98	CLCA4	87.93
cg21103385	chr7	155623788	0.04184	0.2681	0.876	0.98		95.06
cg12968732	chr2	67788868	-0.04059	0.2601	0.876	0.98		93.72
cg08051310	chr6	12958080	0.02645	0.1695	0.876	0.98	PHACTR1	3.8
cg26333156	chr1	1242730	-0.02112	0.1354	0.876	0.98	PUSL1	3.6
cg01905690	chr14	56524388	-0.2011	1.289	0.876	0.98		88.34
cg12171781	chr6	49428313	0.04206	0.2696	0.876	0.98	MUT	93.83
cg15453836	chr15	77711506	-0.1466	0.9399	0.876	0.98		10.52
cg21962907	chr7	155624002	-0.1177	0.7544	0.876	0.98		83.18
cg09865015	chr4	1202509	0.03938	0.2524	0.876	0.98	LOC100130872	95.12
cg05007022	chr14	75330462	0.03322	0.213	0.876	0.98	PROX2	94.73
cg08948528	chr22	50175980	0.153	0.9809	0.876	0.98	BRD1	79.11
cg08989932	chr10	65390526	-0.008518	0.05461	0.876	0.98		1.61
cg07624639	chr13	28494002	-0.01425	0.09134	0.876	0.98	PDX1	2.43
cg26217588	chr6	100444303	-0.09089	0.5827	0.876	0.98		84.29
cg04205066	chr22	31477176	-0.01652	0.1059	0.876	0.98	SMTN	2.4
cg07265700	chr5	100236366	0.01242	0.07962	0.876	0.98	ST8SIA4	2.28
cg19754536	chr21	32624274	-0.02359	0.1512	0.876	0.98	TIAM1	97.44
cg22853713	chr1	10732872	-0.02677	0.1716	0.876	0.98	CASZ1	96.63
cg01529679	chrX	153074551	-0.07613	0.4881	0.876	0.98	PDZD4	89.62
cg20473595	chr17	3848169	0.1675	1.074	0.876	0.98	ATP2A3	64.01
cg11831981	chr15	51973661	-0.006999	0.04488	0.876	0.98	SCG3	1.47
cg26982321	chr6	137663088	0.1114	0.7142	0.876	0.98		87.92
cg10575219	chr7	105313992	0.1547	0.9918	0.876	0.98	ATXN7L1	56.68
cg22385579	chr7	1685134	-0.06254	0.401	0.876	0.98		90.93
cg10953158	chr10	50890136	-0.1885	1.209	0.876	0.98	C10orf53	67.89
cg10875499	chr7	1428900	0.1133	0.7267	0.876	0.98		89.15
cg27031254	chr6	30875667	0.03637	0.2332	0.876	0.98	GTF2H4	4.92
cg12046288	chr6	30181882	-0.01037	0.06651	0.876	0.98	TRIM26	2.08
cg15867829	chr4	135121050	0.1659	1.064	0.876	0.98	PABPC4L	84.48
cg07162826	chr13	29158337	-0.04291	0.2753	0.876	0.98		92.54
cg11939071	chr12	113494429	0.04207	0.2699	0.876	0.98	DTX1	2.97
cg06178085	chr16	75564221	0.06097	0.3911	0.876	0.98	CHST5	90.56
cg15122365	chr12	51664392	-0.008537	0.05476	0.876	0.98	SMAGP	2
cg01241375	chr9	102861774	0.01906	0.1223	0.876	0.98	INVS	3.3
cg17569438	chr6	29768230	-0.0664	0.4259	0.876	0.98		89.84
cg24830559	chr4	7048926	-0.03935	0.2524	0.876	0.98	TADA2B	93.29
cg15314890	chrX	40031314	-0.1367	0.8771	0.876	0.98	BCOR	4.57
cg08787332	chr7	3849340	-0.02985	0.1915	0.876	0.98	SDK1	95.17
cg16062292	chrX	153558585	-0.1104	0.7084	0.876	0.98	TKTL1	63.84
cg19798702	chr3	197247751	0.04312	0.2766	0.876	0.98	BDH1	93.38
cg07709475	chr10	105423558	0.08692	0.5576	0.876	0.98	SH3PXD2A	89.76
cg13823366	chr17	6678929	0.08038	0.5156	0.876	0.98	FBXO39	88.18
cg02606808	chr5	71403502	0.01179	0.07565	0.876	0.98	MAP1B	1.61
cg24211304	chr12	4596426	0.0477	0.306	0.876	0.98		91.63
cg18716679	chr8	39835944	-0.1188	0.7622	0.876	0.98	IDO2	56.85
cg11659501	chr12	81471678	0.03458	0.2219	0.876	0.98	ACSS3	5.44
cg08552167	chr10	134560109	-0.01371	0.08793	0.876	0.98	INPP5A	97.53
cg24555763	chr8	53300817	-0.1237	0.7936	0.876	0.98	ST18	92.01
cg26117023	chr2	74782096	-0.01309	0.08397	0.876	0.98	LOXL3	1.88
cg00876501	chr4	99850885	0.107	0.6867	0.876	0.98	EIF4E	9.76
cg13967414	chr10	3991131	-0.08922	0.5725	0.876	0.98		80.93
ch.5.1837083R	chr5	98611313	0.01672	0.1073	0.876	0.98		2.57
cg04105722	chr22	16193637	0.08591	0.5513	0.876	0.98		65.75
cg22753611	chr6	17472892	0.06912	0.4435	0.876	0.98	CAP2	89.91
cg11826685	chr18	33708647	-0.03032	0.1946	0.876	0.98	SLC39A6	5.01
cg15607445	chr2	1587000	0.02554	0.1639	0.876	0.98		96.93
cg24562355	chrX	48976141	-0.06527	0.4189	0.876	0.98	GPKOW	92.5
cg20116569	chr3	11313900	0.01957	0.1256	0.876	0.98	ATG7	3.54
cg12615150	chr7	97821037	0.03648	0.2341	0.876	0.98	LMTK2	94.43
cg04657224	chr8	11059038	0.008865	0.0569	0.877	0.98	XKR6	1.38
cg12995800	chr5	151304312	0.03518	0.2258	0.877	0.98	GLRA1	1.87
cg06270497	chrX	67906442	-0.08234	0.5285	0.877	0.98	STARD8	16.36
cg10974601	chr7	2287495	0.05988	0.3844	0.877	0.98	NUDT1	91.72
cg08106961	chr1	37355452	-0.0862	0.5533	0.877	0.98	GRIK3	52.55
cg08828193	chr10	179725	0.1375	0.8824	0.877	0.98	ZMYND11	80.9
cg22110569	chr1	161009463	-0.08383	0.5381	0.877	0.98	TSTD1	84.32
cg07406704	chr16	23592608	-0.1233	0.7917	0.877	0.98	NDUFAB1	85.61
cg13490869	chr14	73392426	0.09654	0.6197	0.877	0.98	DCAF4	76.73
cg04337476	chr7	879822	0.04162	0.2672	0.877	0.98	UNC84A	94.4
cg23740474	chr11	70455140	0.1264	0.8113	0.877	0.98	SHANK2	44.11
cg17419461	chr1	204415978	0.0956	0.6137	0.877	0.98	PIK3C2B	84.73
cg21303682	chr7	7606373	-0.02865	0.1839	0.877	0.98	MIOS	3.29
cg16658177	chr16	299501	0.2262	1.452	0.877	0.98	ITFG3	80.97
cg17740645	chr17	37894413	0.09871	0.6337	0.877	0.98	GRB7	17.86
cg16520049	chr17	73913901	0.06142	0.3943	0.877	0.98	FBF1	92.96
ch.7.122480889F	chr7	122693653	-0.01753	0.1125	0.877	0.98		4
cg15866367	chr13	49796387	0.09419	0.6047	0.877	0.98	MLNR	83.06
cg10582690	chr10	69644422	-0.05546	0.356	0.877	0.98	SIRT1	4.22
cg16632715	chr2	176972113	-0.06808	0.4371	0.877	0.98	HOXD11	10.62
cg02339122	chr17	54245140	0.07522	0.4829	0.877	0.98	ANKFN1	82.29
cg15022387	chr19	50096791	0.03748	0.2406	0.877	0.98	PRR12	6.57
cg07446674	chrX	135333561	-0.1455	0.9342	0.877	0.98	MAP7D3	27.18
cg02203833	chr7	150754283	-0.1074	0.6894	0.877	0.98	CDK5	75.61
cg06941483	chr11	30874744	0.139	0.8928	0.877	0.98		89.94
cg13566278	chr9	95475470	-0.05332	0.3424	0.877	0.98	BICD2	91.43
cg18865685	chr1	177001903	0.3334	2.141	0.877	0.98	ASTN1	64.25
cg17574577	chr4	140098218	0.08189	0.5259	0.877	0.98		7.72
cg21541030	chr1	90098339	-0.01108	0.07114	0.877	0.98	LRRC8C	1.74
cg26768703	chr7	127721811	0.04242	0.2724	0.877	0.98	SND1	92.16
cg05104283	chr17	75463860	-0.009846	0.06323	0.877	0.98	SEPT9	98.42
ch.15.1454355R	chr15	86300571	0.01821	0.117	0.877	0.98		2.66
cg15145965	chr22	50218605	-0.09632	0.6186	0.877	0.98	BRD1	72.4
cg12201698	chr11	70634975	0.101	0.6488	0.877	0.98	SHANK2	77.52
cg00358660	chr1	36850740	-0.02269	0.1457	0.877	0.98	STK40	2.5
cg20948258	chr4	789807	0.1311	0.8423	0.877	0.98	CPLX1	51.7
ch.7.52501384F	chr7	52533890	-0.01407	0.09035	0.877	0.98		2.49
cg04490714	chr16	55690564	-0.03862	0.248	0.877	0.98	SLC6A2	5.28
cg05305993	chr16	19078614	0.1909	1.226	0.877	0.98	COQ7	37.7
cg02526986	chr6	117198743	0.1399	0.8987	0.877	0.98	RFX6	11.8
cg18979819	chr3	197686766	0.03007	0.1932	0.877	0.98	LMLN	4.64
cg02052265	chr1	247712110	0.0395	0.2537	0.877	0.98	C1orf150	6.12
cg17473656	chr4	190286944	0.08369	0.5376	0.877	0.98		86.29
ch.14.1421228R	chr14	90730328	0.01852	0.119	0.877	0.98	PSMC1	3.15
cg14135174	chr17	11788016	-0.07974	0.5123	0.877	0.98	DNAH9	59.46
cg23561606	chr2	177418561	0.02664	0.1712	0.877	0.98		3.04
cg02683363	chr19	56092459	-0.0264	0.1696	0.877	0.98	ZNF579	4.67
cg22660196	chr6	143932803	0.05182	0.3329	0.877	0.98	PHACTR2	91.5
cg06697595	chr6	25961977	0.2408	1.547	0.877	0.98	TRIM38	77.18
cg19628745	chr6	16129017	0.04685	0.301	0.877	0.98	MYLIP	8.8
cg16730369	chr11	120823575	-0.0434	0.2788	0.877	0.98	GRIK4	5.45
cg11268280	chr8	142316072	-0.2345	1.507	0.877	0.98		15.36
cg05292289	chr22	49695797	-0.08965	0.5761	0.877	0.98		84.73
cg27195956	chr3	32861910	-0.05281	0.3393	0.877	0.98	TRIM71	92.06
cg22289948	chr19	36980602	-0.009954	0.06396	0.877	0.98	ZNF566	1.87
cg06460888	chr13	113699440	-0.06794	0.4366	0.877	0.98	MCF2L	87.18
cg19210816	chr10	120839407	0.01153	0.07407	0.877	0.98	EIF3A	2.15
cg12788684	chr4	3748154	-0.1956	1.257	0.877	0.98		73.54
cg18744792	chr10	126688687	0.05281	0.3394	0.877	0.98	CTBP2	93.07
cg02204630	chr2	232394896	-0.02563	0.1647	0.877	0.98	NMUR1	2.41
cg01464067	chr4	24745718	0.04925	0.3165	0.877	0.98		92.49
cg01568521	chr6	30655456	-0.02147	0.138	0.877	0.98	KIAA1949	2.4
cg07464248	chr13	114204079	0.04898	0.3148	0.877	0.98	TMCO3	92.62
cg27553162	chr20	30582980	-0.02	0.1285	0.877	0.98	XKR7	2.29
cg05368966	chr12	14392531	-0.09071	0.5831	0.877	0.98		9.68
cg13936972	chr19	10221907	0.08348	0.5366	0.877	0.98	PPAN-P2RY11	93.74
cg09968457	chr19	33713704	0.0411	0.2641	0.877	0.98	SLC7A10	92.24
cg25896754	chr17	7590877	0.01312	0.08433	0.877	0.98	WRAP53	2.21
cg11792653	chr20	62605369	-0.03449	0.2217	0.877	0.98		2.61
cg20125159	chr1	52520593	-0.0343	0.2205	0.877	0.98	TXNDC12	6.19
cg01760027	chrX	49832257	-0.1774	1.14	0.877	0.98	CLCN5	76.23
cg04102760	chr1	169455144	0.01605	0.1032	0.877	0.98	SLC19A2	2.88
cg09469079	chr2	240599954	-0.07771	0.4995	0.877	0.98		81.66
cg03450842	chr10	80834947	-0.1221	0.7851	0.877	0.98	ZMIZ1	71.08
cg17851165	chr5	1548899	-0.06522	0.4193	0.877	0.98		90.57
cg11939283	chr6	3752426	-0.02191	0.1408	0.877	0.98	C6orf145	2.83
cg01716380	chr13	41885273	0.01051	0.06754	0.877	0.98	NAA16	1.98
cg01164574	chr21	22368940	-0.2177	1.4	0.877	0.98		60.93
cg16850458	chr17	5015314	-0.01038	0.06674	0.877	0.98	ZNF232	1.92
cg03078767	chr11	111154742	0.05514	0.3545	0.877	0.98	C11orf53	92.94
cg08880153	chr15	43808806	-0.03404	0.2189	0.877	0.98	MAP1A	94.45
cg27433454	chr12	27175449	-0.04327	0.2782	0.877	0.98	MED21	4.24
cg04548856	chr14	57284528	-0.04202	0.2702	0.877	0.98	OTX2OS1	5.42
cg09522251	chr15	77906469	-0.08482	0.5454	0.877	0.98	LINGO1	85.55
cg07377876	chr7	73868114	-0.008122	0.05222	0.877	0.98	GTF2IRD1	1.39
cg00700389	chr20	62091149	0.03792	0.2438	0.877	0.98	KCNQ2	94.66
cg17434901	chr11	133913868	-0.08213	0.5281	0.877	0.98		75.54
cg24195686	chr21	47705639	0.022	0.1414	0.877	0.98	MCM3AP	3.62
cg22929692	chr19	15334421	0.05754	0.37	0.877	0.98		5.29
cg07821364	chr1	2411137	0.107	0.6882	0.877	0.98	PLCH2	84.13
cg08778681	chrX	129535611	0.1481	0.9525	0.877	0.98	RBMX2	32.05
cg21664614	chr13	111277611	-0.008961	0.05763	0.877	0.98	CARKD	98.55
cg10767008	chr7	157794688	-0.06611	0.4252	0.877	0.98	PTPRN2	90.03
cg23538718	chr3	143567031	0.1476	0.9489	0.877	0.98	SLC9A9	16.74
cg20102397	chr11	73019677	0.00905	0.0582	0.877	0.98	ARHGEF17	1.53
cg03279470	chr16	14379220	-0.02354	0.1514	0.877	0.98		3.82
cg14789272	chr5	54456056	0.1706	1.097	0.877	0.98	CDC20B	34.58
cg03097134	chr6	37598264	0.113	0.7266	0.877	0.98		80.8
cg14733103	chr12	111756534	0.0579	0.3724	0.877	0.98	CUX2	91.02
cg10679755	chr3	146262421	0.08217	0.5285	0.877	0.98	PLSCR1	3.94
cg12204423	chr4	129732568	-0.03529	0.227	0.877	0.98	PHF17	5.27
cg21840211	chr17	76802223	-0.0971	0.6245	0.877	0.98	USP36	96.44
cg01617448	chr6	4021498	-0.02785	0.1791	0.877	0.98	PRPF4B	3.33
cg06439809	chr19	41283578	-0.02454	0.1578	0.877	0.98	RAB4B	4.11
cg01112674	chr11	45827327	-0.07995	0.5142	0.877	0.98	SLC35C1	20.83
cg16028793	chr1	212004275	-0.01167	0.07509	0.877	0.98	LPGAT1	2.34
cg00084338	chr6	170595920	0.23	1.479	0.877	0.98	DLL1	11.04
cg19473056	chr3	41996898	-0.05326	0.3426	0.877	0.98	ULK4	96.29
cg25600103	chr6	31838413	0.08966	0.5767	0.877	0.98	SLC44A4	79.56
cg21700070	chr19	54641527	-0.009689	0.06232	0.877	0.98	CNOT3	1.71
cg06114171	chr11	117561139	-0.0882	0.5673	0.877	0.98	DSCAML1	64.63
cg11638347	chr21	38352880	0.08994	0.5785	0.877	0.98	HLCS	51.88
cg24184606	chr9	132114331	-0.01789	0.1151	0.877	0.98		3.84
cg03681679	chr16	4748915	-0.01031	0.06633	0.877	0.98	ANKS3	98.09
cg02253760	chr3	147077616	0.01707	0.1098	0.877	0.98		2.96
cg24464500	chr1	215196452	-0.1829	1.177	0.877	0.98	KCNK2	81.15
cg12533748	chr17	67957372	-0.03134	0.2016	0.877	0.98		95.14
cg27496243	chr10	134832779	0.0454	0.2921	0.877	0.98		94.77
cg15603964	chr1	19410738	-0.1645	1.058	0.877	0.98	UBR4	56.41
cg17104961	chr11	131784625	-0.04958	0.319	0.877	0.98	NTM	91.94
cg25106172	chr11	67144949	0.07953	0.5117	0.877	0.98	LOC100130987	88.1
cg07528974	chr15	74332777	-0.03338	0.2148	0.877	0.98	PML	94.87
cg04909098	chr14	91037319	0.03544	0.228	0.877	0.98	TTC7B	94.64
cg20073412	chr11	131560558	0.01274	0.08196	0.877	0.98	NTM	97.83
cg16268051	chr1	22379390	-0.009813	0.06313	0.877	0.98	CDC42	1.61
cg12840248	chr6	32908718	-0.1151	0.7407	0.877	0.98	HLA-DMB	15.83
cg00270291	chr16	74734230	0.01343	0.08642	0.877	0.98	MLKL	2.82
cg20762310	chr6	33239260	0.01732	0.1115	0.877	0.98	VPS52	2.78
cg12173651	chr17	8338822	0.202	1.3	0.877	0.98	NDEL1	21.54
cg17763566	chr6	33083457	-0.8412	5.413	0.877	0.98	HLA-DPB2	70.65
cg11615509	chr4	77528588	-0.1521	0.9789	0.877	0.98	SHROOM3	81.95
cg07231955	chr3	169386507	-0.01818	0.117	0.877	0.98		1.76
cg24782169	chr11	62554862	0.01899	0.1222	0.877	0.98	TMEM179B	2.04
cg02514022	chr4	4391898	-0.0908	0.5843	0.877	0.98	D4S234E	79.95
cg23123540	chr5	171711465	-0.0167	0.1075	0.877	0.98	UBTD2	2.88
cg22018815	chr17	37879654	-0.1039	0.6685	0.877	0.98	ERBB2	84.38
cg22259283	chr3	142315207	0.1738	1.119	0.877	0.98	PLS1	3.42
cg07060074	chr12	56390878	-0.05865	0.3775	0.877	0.98	SUOX	6.62
cg05552814	chr3	139629229	-0.05037	0.3242	0.877	0.98		91.87
cg01945427	chr14	90722978	0.02882	0.1855	0.877	0.98	PSMC1	4.4
cg01695083	chr9	139365388	-0.05827	0.375	0.877	0.98	SEC16A	91.39
cg02672116	chr5	56205359	0.03528	0.227	0.877	0.98	C5orf35	3.2
cg18711617	chr17	49338392	-0.02113	0.136	0.877	0.98	MBTD1	2.94
cg08252579	chr3	62359773	0.03729	0.24	0.877	0.98	FEZF2	5.45
cg21611040	chr6	33274082	0.06656	0.4284	0.877	0.98	TAPBP	87.57
cg10279487	chr17	76355288	-0.01758	0.1132	0.877	0.98	SOCS3	1.79
cg27268107	chr10	7860354	0.01822	0.1173	0.877	0.98	TAF3	2.21
cg20253872	chr1	110166571	-0.1029	0.6621	0.877	0.98	AMPD2	22.02
cg09680552	chr6	170024413	-0.06311	0.4062	0.877	0.98	WDR27	90.17
cg13898384	chr15	42708225	0.05902	0.3799	0.877	0.98	ZFP106	90.17
cg03000485	chr8	144973638	-0.03196	0.2058	0.877	0.98		96.32
cg03192963	chr3	37034909	0.02362	0.1521	0.877	0.98	EPM2AIP1	2.66
cg07404784	chr11	43665970	-0.08985	0.5784	0.877	0.98		8.52
cg12753558	chr1	247464072	0.01641	0.1056	0.877	0.98	ZNF496	97.74
cg10157098	chr7	128354967	0.5221	3.361	0.877	0.98	FAM71F1	41.42
cg18395466	chr17	79317339	0.01563	0.1006	0.877	0.98		3.04
cg00091742	chr7	23796949	0.018	0.1159	0.877	0.98	STK31	97.45
cg16721359	chr8	98610787	-0.02637	0.1698	0.877	0.98		3.38
cg08599249	chr8	128265902	0.08016	0.5161	0.877	0.98		78.29
cg05576959	chr11	46366833	0.1186	0.7638	0.877	0.98	DGKZ	21.14
cg13701083	chr2	48338530	0.01113	0.07163	0.877	0.98		1.8
cg07173275	chr1	57890636	0.04268	0.2748	0.877	0.98	DAB1	6.93
cg14283140	chr9	135763667	-0.1191	0.7671	0.877	0.98	C9orf9	79.49
cg06381133	chr6	41747367	-0.02	0.1288	0.877	0.98	FRS3	3.46
cg05704942	chr1	19581542	0.9728	6.264	0.877	0.98	MRTO4	31.93
cg25679475	chr3	118705126	0.09029	0.5814	0.877	0.98	IGSF11	76.89
cg21200353	chr3	183145532	-0.04468	0.2877	0.877	0.98	MCF2L2	4.49
cg25779653	chr11	65341661	0.007017	0.04519	0.877	0.98	FAM89B	1.27
cg23882164	chr2	9919440	-0.06332	0.4078	0.877	0.98		85.39
cg14637649	chr17	81057526	0.2035	1.31	0.877	0.98		19.66
cg03163302	chr17	8301166	-0.3193	2.057	0.877	0.98	RNF222	77.21
cg20064928	chr10	70586817	-0.01868	0.1203	0.877	0.98	STOX1	2.58
cg23714705	chr10	134360912	-0.03236	0.2084	0.877	0.98	INPP5A	97.34
ch.1.3532527F	chr1	180926373	0.03217	0.2072	0.877	0.98		4.34
cg15071166	chr17	3771325	0.3734	2.405	0.877	0.98	CAMKK1	63.23
cg18797282	chr3	50387146	-0.08776	0.5653	0.877	0.98	TUSC4	87.48
cg23740135	chr6	41621208	0.04882	0.3144	0.877	0.98	MDFI	95.43
cg26093790	chr2	62733166	0.01502	0.09674	0.877	0.98	TMEM17	2.17
cg07312357	chr1	217263805	-0.1636	1.054	0.877	0.98	ESRRG	72.51
cg22095582	chr15	90131512	0.07796	0.5022	0.877	0.98	C15orf42	48.66
cg07793889	chr12	48357314	0.06407	0.4127	0.877	0.98	TMEM106C	5.88
cg04453550	chr16	12058616	-0.9	5.798	0.877	0.98	TNFRSF17	71.94
cg17816771	chr8	91099036	-0.2169	1.398	0.877	0.98		35.14
cg12753606	chr6	135504989	0.07987	0.5146	0.877	0.98	MYB	9.22
cg08235947	chr7	158039076	-0.01574	0.1014	0.877	0.98	PTPRN2	97.98
cg02540307	chr4	153897602	-0.06893	0.4441	0.877	0.98	FHDC1	83.4
cg19297868	chr6	168499403	-0.08397	0.5411	0.877	0.98		78.2
cg17715469	chrX	153068923	-0.05276	0.3399	0.877	0.98	PDZD4	92.94
cg19587280	chr19	18770726	0.08636	0.5565	0.877	0.98	KLHL26	75.98
cg22855020	chr8	42356731	-0.1499	0.9655	0.877	0.98	SLC20A2	36.89
cg10754215	chr4	8073804	-0.1266	0.8156	0.877	0.98	ABLIM2	9.55
cg14415857	chr12	112622311	-0.03776	0.2433	0.877	0.98	C12orf51	95.59
cg18114890	chr5	180219707	0.02384	0.1536	0.877	0.98	MGAT1	97.76
cg15400532	chr6	27101279	0.01698	0.1094	0.877	0.98	HIST1H2AG	2.83
cg18094551	chr22	20004364	-0.01476	0.09514	0.877	0.98	ARVCF	1.84
cg04234156	chr10	7860746	0.03282	0.2115	0.877	0.98	TAF3	2.52
cg11528101	chr7	43909044	0.009328	0.06011	0.877	0.98	MRPS24	1.71
cg05565114	chr7	6189539	0.04287	0.2763	0.877	0.98	USP42	93.09
cg24848081	chr12	2113690	0.01088	0.07012	0.877	0.98	DCP1B	1.87
cg02891332	chr18	9334497	-0.01691	0.109	0.877	0.98	TWSG1	3.65
cg00225144	chr9	103114332	0.01841	0.1187	0.877	0.98	TEX10	2.07
cg14430111	chr11	64879374	0.009761	0.06291	0.877	0.98	TM7SF2	1.77
cg01807946	chr17	80205481	0.1315	0.8474	0.877	0.98	CSNK1D	74.38
cg11089029	chr1	211432536	-0.008551	0.05511	0.877	0.98	RCOR3	1.6
cg14652031	chr11	110583590	0.06765	0.436	0.877	0.98	ARHGAP20	2.93
cg02233282	chr16	87312869	0.1075	0.6929	0.877	0.98		66.05
cg05435212	chr3	27632180	0.07639	0.4924	0.877	0.98		7.98
cg08713367	chr6	37225473	-0.01268	0.08172	0.877	0.98	TMEM217	2.06
cg09544878	chr5	133747733	0.07753	0.4998	0.877	0.98	CDKN2AIPNL	5.32
cg27306636	chrX	44732359	0.00808	0.05208	0.877	0.98	KDM6A	1.42
cg15375163	chr10	133947518	0.02482	0.16	0.877	0.98	JAKMIP3	96.28
cg00695362	chr1	40506212	-0.01627	0.1049	0.877	0.98	CAP1	2.85
cg18274510	chr10	69736743	-0.05283	0.3406	0.877	0.98	HERC4	92.61
cg12087941	chr10	4194452	0.0867	0.559	0.877	0.98		95.01
cg07594478	chr15	72766470	0.06654	0.429	0.877	0.98	ARIH1	4.14
cg25922329	chr8	128911766	-0.07071	0.4559	0.877	0.98	PVT1	74.4
cg22505891	chr8	22014441	0.1431	0.9226	0.877	0.98	LGI3	7.31
cg08881796	chr17	618545	0.07058	0.455	0.877	0.98	VPS53	7.39
cg06372929	chr12	56660443	-0.02339	0.1508	0.877	0.98	COQ10A	4.05
cg05701418	chr6	30131361	-0.2616	1.686	0.877	0.98	TRIM15	61.99
cg01701837	chr9	140374285	-0.1397	0.9008	0.877	0.98	PNPLA7	69.02
cg01263854	chr20	54824316	-0.01347	0.08684	0.877	0.98	MC3R	98.17
cg07743122	chr8	144411725	0.07592	0.4895	0.877	0.98	TOP1MT	90.4
cg18114913	chr6	167738342	-0.1513	0.9753	0.877	0.98	TTLL2	85.05
cg11232245	chr10	101284535	0.05708	0.368	0.877	0.98		92.2
cg08575696	chr12	121087382	0.1611	1.039	0.877	0.98	CABP1	18.33
cg12883250	chrX	148713830	-0.09655	0.6227	0.877	0.98	TMEM185A	21.04
cg13490352	chr7	55072042	-0.2454	1.583	0.877	0.98		47.64
cg11321083	chr11	64638190	0.1182	0.7626	0.877	0.98	EHD1	37.01
cg18679487	chr10	133783302	-0.01021	0.06583	0.877	0.98	BNIP3	98.27
cg00025138	chr14	71275917	-0.01124	0.07252	0.877	0.98	MAP3K9	1.76
cg03652561	chr7	205900	0.1329	0.857	0.877	0.98	FAM20C	85.31
cg20892492	chr4	129300912	-0.05004	0.3227	0.877	0.98		90.59
cg07313626	chr1	247681931	-0.197	1.271	0.877	0.98		59.2
cg14986500	chr14	75052717	-0.1166	0.7519	0.877	0.98	LTBP2	83.85
cg00874073	chr17	73073329	0.1039	0.6703	0.877	0.98		45.01
cg10734734	chr19	58859021	0.01299	0.08377	0.877	0.98	A1BG	1.91
cg12122034	chr2	223170608	-0.02989	0.1928	0.877	0.98		4.67
cg20090497	chr12	10962437	0.0533	0.3438	0.877	0.98	TAS2R9	93.61
cg22856512	chr2	217497890	-0.008529	0.05502	0.877	0.98	IGFBP2	1.7
cg10873964	chrX	122993706	-0.1427	0.9205	0.877	0.98	XIAP	19.06
cg15025200	chr1	152161237	0.2979	1.922	0.877	0.98		15.02
cg10234841	chr13	73302007	0.008227	0.05307	0.877	0.98	C13orf37	1.66
cg05987043	chr9	112542148	-0.03135	0.2022	0.877	0.98	PALM2	4.9
cg12812834	chr11	4870255	0.08842	0.5704	0.877	0.98	OR51S1	83.12
cg16672685	chr2	219081914	-0.01258	0.08115	0.877	0.98	ARPC2	2.44
cg00520247	chr16	87219691	-0.06323	0.4079	0.877	0.98		86.88
cg07346178	chr10	71929556	-0.01381	0.08911	0.877	0.98	SAR1A	2.08
cg03049782	chr17	41363891	0.02559	0.1651	0.877	0.98	TMEM106A	2.95
cg25619703	chr5	625642	-0.04436	0.2862	0.877	0.98	CEP72	93.87
cg05346287	chr7	50611884	-0.07284	0.4699	0.877	0.98	DDC	90.72
cg20003638	chr20	44687730	0.1644	1.061	0.877	0.98	SLC12A5	56.21
cg00706570	chr18	74692116	0.02256	0.1456	0.877	0.98	MBP	96.88
cg04027411	chr8	709576	0.06508	0.4199	0.877	0.98		90.43
cg01554235	chr1	169337043	0.01949	0.1258	0.877	0.98	BLZF1	2.66
cg24686153	chr15	56148763	0.2085	1.346	0.877	0.98	NEDD4	70.25
cg04140754	chr12	124196328	-0.1104	0.7127	0.877	0.98	ATP6V0A2	27.52
cg19764048	chr4	5053152	0.1176	0.7588	0.877	0.98	STK32B	3.58
cg08850438	chr16	89609646	-0.351	2.265	0.877	0.98	SPG7	88.82
cg16143049	chr3	124768294	0.08123	0.5241	0.877	0.98	HEG1	51.46
cg18563140	chr8	17593012	-0.04253	0.2744	0.877	0.98	MTUS1	92.96
cg07925487	chr7	141438468	0.02229	0.1438	0.877	0.98	SSBP1	3.23
cg24570706	chr7	157060868	0.05016	0.3237	0.877	0.98	UBE3C	92.23
cg19559984	chr7	28848933	-0.04716	0.3043	0.877	0.98	CREB5	97.43
cg27349687	chr5	175936021	0.03789	0.2445	0.877	0.98	FAF2	94.06
cg04885470	chr1	32860567	0.02175	0.1403	0.877	0.98	BSDC1	3.32
cg20757073	chr6	29598333	-0.1129	0.7287	0.877	0.98	GABBR1	79.6
cg01490807	chr17	76666085	-0.07601	0.4905	0.877	0.98		80.45
cg22596411	chr17	80976941	0.0175	0.1129	0.877	0.98	B3GNTL1	98.22
cg11814087	chr5	32391135	-0.1388	0.8956	0.877	0.98	ZFR	52.65
cg16907154	chr2	175869415	0.05293	0.3416	0.877	0.98	CHN1	6.12
cg10352104	chr7	563916	-0.03083	0.1989	0.877	0.98		95.2
cg08271180	chr8	132997218	-0.07723	0.4984	0.877	0.98	EFR3A	92.58
cg11869193	chr17	2839187	-0.02446	0.1579	0.877	0.98	RAP1GAP2	2.68
cg13911252	chr2	24713876	-0.02483	0.1602	0.877	0.98		1.92
cg26240939	chr16	20913414	-0.133	0.8586	0.877	0.98	LYRM1	83.5
cg14818960	chr11	71903119	0.05933	0.3829	0.877	0.98	FOLR1	89.36
cg21009965	chr1	75593596	0.05301	0.3421	0.877	0.98	LHX8	6.65
cg08806468	chr10	31593433	0.1925	1.242	0.877	0.98		84.9
cg13899739	chr9	89403777	-0.05892	0.3803	0.877	0.98		92.48
cg03211239	chr12	26110518	0.04536	0.2928	0.877	0.98	RASSF8	92.41
cg16021847	chr19	55689649	-0.09189	0.5931	0.877	0.98	SYT5	79.67
cg05717959	chr16	973141	-0.1085	0.7004	0.877	0.98	LMF1	81
cg26647771	chr5	32768395	-0.09085	0.5864	0.877	0.98	NPR3	83.13
cg00391067	chr2	39145400	0.105	0.6775	0.877	0.98	LOC100271715	81.35
cg03638811	chr5	1930928	-0.04371	0.2821	0.877	0.98		5.26
cg22399211	chr4	985076	-0.04657	0.3006	0.877	0.98	SLC26A1	93.01
cg05154615	chr18	42260794	0.1649	1.064	0.877	0.98	SETBP1	21.05
cg01937842	chr7	44084071	0.01848	0.1193	0.877	0.98	DBNL	3.4
cg04236512	chr1	8274044	0.06768	0.4369	0.877	0.98		89.82
cg12676803	chr4	129740752	-0.09166	0.5917	0.877	0.98	PHF17	81.98
cg07208691	chr12	111620199	0.05991	0.3868	0.877	0.98	CUX2	88.87
cg06399164	chr3	42695035	-0.1042	0.6724	0.877	0.98	ZBTB47	65.09
cg05712542	chr16	22337575	-0.1052	0.6794	0.877	0.98	POLR3E	80.75
cg19453769	chr6	27806120	0.02835	0.183	0.877	0.98	HIST1H2BN	4.76
cg21252522	chr9	114245053	-0.02846	0.1837	0.877	0.98	KIAA0368	4.28
cg17500189	chr1	56943686	0.01432	0.09247	0.877	0.98		2.89
cg15076191	chr7	75677508	0.01155	0.07455	0.877	0.98	STYXL1	1.62
cg00958311	chr22	32021249	-0.06399	0.4132	0.877	0.98	PISD	87.98
cg14087351	chr7	73037990	0.05589	0.3609	0.877	0.98	MLXIPL	13.34
cg19878568	chr6	41741219	-0.1845	1.191	0.877	0.98	FRS3	88.32
cg10501085	chr1	26373132	-0.07046	0.455	0.877	0.98	SLC30A2	14.22
cg04787775	chr15	70690061	0.1557	1.006	0.877	0.98		85.36
cg13501803	chr10	130519843	-0.04456	0.2878	0.877	0.98		93.16
cg22743617	chr4	153864540	0.03331	0.2151	0.877	0.98	FHDC1	93.61
cg08651584	chr16	90088897	-0.03758	0.2427	0.877	0.98	GAS8	3.42
cg25905881	chr15	51634250	0.04513	0.2914	0.877	0.98	GLDN	5.18
cg06305891	chr3	195897904	0.1795	1.159	0.877	0.98		42.9
cg23475489	chr8	16142199	-0.1614	1.042	0.877	0.98		80.92
cg26361754	chr2	206790750	0.01529	0.09873	0.877	0.98		2.43
cg26300787	chr1	225844533	-0.03599	0.2325	0.877	0.98		94.17
cg03568793	chr16	89620236	0.0873	0.564	0.877	0.98	SPG7	86.83
cg06175578	chr8	42249154	-0.04174	0.2696	0.877	0.98	VDAC3	5.91
cg19377607	chr10	72138124	0.9543	6.164	0.877	0.98	LRRC20	48.77
cg19457603	chr17	37881102	-0.05861	0.3786	0.877	0.98	ERBB2	89.39
cg02929310	chr3	182896870	-0.1155	0.746	0.877	0.98	MCF2L2	5.51
cg03821987	chr8	144450609	0.02576	0.1664	0.877	0.98	C8orf51	2.59
cg18672030	chr4	37668528	0.1163	0.7514	0.877	0.98	RELL1	12.85
cg08291430	chr21	30257770	0.0211	0.1363	0.877	0.98	N6AMT1	4.03
cg00647217	chr1	165086866	0.008534	0.05513	0.877	0.98		1.25
cg10837846	chr14	91758641	0.04319	0.279	0.877	0.98	CCDC88C	93.02
cg09062462	chr1	85220242	0.1027	0.6637	0.877	0.98		91.39
cg05596552	chr11	64826323	0.06736	0.4352	0.877	0.98	NAALADL1	86.58
cg05936441	chr20	37356844	-0.08001	0.5169	0.877	0.98	SLC32A1	10.74
cg06638787	chr6	5997243	0.007635	0.04933	0.877	0.98		1.43
cg02586712	chr15	42249569	-0.08268	0.5342	0.877	0.98	EHD4	79.66
cg03008515	chr14	20692622	-0.1291	0.8343	0.877	0.98	OR11H6	78.54
cg22433210	chr17	43662623	-0.01155	0.07463	0.877	0.98		1.89
cg10345326	chr11	24518281	-0.03577	0.2311	0.877	0.98	LUZP2	4.67
cg26230285	chr15	26108412	0.01174	0.07587	0.877	0.98	ATP10A	1.93
cg14284050	chr14	23885254	-0.09637	0.6228	0.877	0.98	MYH7	82.55
cg21500469	chr12	100971659	0.04992	0.3226	0.877	0.98	GAS2L3	92.53
cg12651044	chr1	150241550	-0.01038	0.0671	0.877	0.98	APH1A	1.93
cg08192165	chr6	87832220	0.1113	0.7193	0.877	0.98		78.51
cg07611790	chr19	49240823	-0.1039	0.6714	0.877	0.98	RASIP1	87.79
cg07022764	chr14	104569519	-0.1655	1.069	0.877	0.98	ASPG	77.5
cg15924566	chr4	57969541	0.06983	0.4514	0.877	0.98	IGFBP7	88.48
cg02757179	chr2	25384809	0.1217	0.7867	0.877	0.98	POMC	86.79
cg04489066	chr15	42211509	-0.07299	0.4718	0.877	0.98	EHD4	90.02
cg21028182	chr20	2635586	-0.03148	0.2035	0.877	0.98	NOP56	94.31
cg14243741	chr11	2721817	0.1446	0.935	0.877	0.98	KCNQ1OT1	56.11
cg20112827	chr22	30783793	0.1666	1.077	0.877	0.98	RNF215	16.64
cg22135063	chr6	158589436	-0.0106	0.06851	0.877	0.98	GTF2H5	2.01
cg04978583	chr1	12091409	-0.08049	0.5204	0.877	0.98	MIIP	88.6
cg01584103	chr7	71578347	0.0834	0.5392	0.877	0.98	CALN1	85.81
cg23965459	chr14	104647094	-0.05449	0.3523	0.877	0.98	KIF26A	91.57
cg06418475	chr19	17008851	-0.1041	0.6729	0.877	0.98	CPAMD8	24.53
cg18497064	chrX	134715899	0.1256	0.8118	0.877	0.98	DDX26B	71.82
cg17370616	chr14	56233068	-0.8836	5.713	0.877	0.98	RPL13AP3	66.65
cg05521473	chr21	43817238	0.03551	0.2296	0.877	0.98	TMPRSS3	94.66
cg02639808	chr4	77997188	-0.01186	0.0767	0.877	0.98	CCNI	2.16
cg10985026	chr1	16272042	-0.09309	0.6019	0.877	0.98	ZBTB17	89.17
cg17527975	chr8	142192487	0.246	1.591	0.877	0.98	DENND3	42.74
cg14589480	chr20	43922664	0.06453	0.4173	0.877	0.98	MATN4	8.24
cg17530152	chr10	90692333	-0.227	1.468	0.877	0.98		88.4
cg07770093	chrX	136115530	-0.1504	0.9723	0.877	0.98		26.73
cg07193511	chr11	64017619	-0.08122	0.5252	0.877	0.98		85.41
cg11439596	chr5	1931376	0.04914	0.3178	0.877	0.98		3.12
cg11963436	chr10	93567261	0.5524	3.572	0.877	0.98	TNKS2	39.49
cg22012981	chr3	58522689	-0.08742	0.5653	0.877	0.98	ACOX2	82.5
cg12491094	chr11	62433124	0.03383	0.2188	0.877	0.98	C11orf48	6.77
cg21168038	chr9	131595708	-0.05153	0.3333	0.877	0.98	CCBL1	91.45
cg07438238	chr8	22078982	-0.05	0.3234	0.877	0.98	PHYHIP	91.91
cg05249419	chr15	78855388	-0.128	0.8278	0.877	0.98		84.56
cg24391314	chr3	50533663	-0.07602	0.4917	0.877	0.98	CACNA2D2	83.37
cg13219080	chr1	942161	-0.07416	0.4797	0.877	0.98		89.34
cg05850869	chr12	133308364	-0.06363	0.4116	0.877	0.98	ANKLE2	92.63
cg26359958	chrX	131623375	0.1176	0.7606	0.877	0.98	MBNL3	19.13
cg09492252	chr21	43369331	0.07574	0.4899	0.877	0.98	C2CD2	89.31
cg03099025	chr7	141999551	0.05949	0.3848	0.877	0.98		90.37
cg15955499	chr6	158509770	-0.03288	0.2127	0.877	0.98	SYNJ2	95.49
cg22009138	chr5	65222522	-0.01765	0.1142	0.877	0.98	ERBB2IP	3.15
cg27178922	chr1	213476578	0.08453	0.5468	0.877	0.98		78.27
cg07565089	chr18	61646886	-0.02474	0.16	0.877	0.98	SERPINB8	4.38
cg10649384	chr7	87505489	0.01701	0.11	0.877	0.98	SLC25A40	2.48
cg27047356	chr22	44644683	-0.05955	0.3852	0.877	0.98	KIAA1644	88.93
cg08653874	chr14	70233918	-0.008835	0.05715	0.877	0.98	SFRS5	1.68
cg12177207	chr3	159943101	0.03881	0.251	0.877	0.98	LOC401097	1.69
cg23019125	chr17	78820391	-0.1392	0.9007	0.877	0.98	RPTOR	75.27
cg09926907	chr14	104669834	0.07318	0.4734	0.877	0.98		89.11
cg08622677	chr12	3601306	0.07393	0.4783	0.877	0.98	PRMT8	10.1
cg27416437	chr22	29664006	0.04393	0.2842	0.877	0.98	EWSR1	4.18
cg20694666	chr13	21343614	-0.3728	2.412	0.877	0.98	N6AMT2	77.28
cg04574090	chr11	74178749	0.0685	0.4432	0.877	0.98	KCNE3	10.33
cg06643271	chr17	76128170	-0.04893	0.3166	0.877	0.98	TMC8	5.84
cg19694878	chr11	1056406	-0.01014	0.0656	0.877	0.98		98.49
cg19276343	chr1	41303922	0.2971	1.922	0.877	0.98	KCNQ4	74.69
cg19515398	chr8	141537687	-0.07373	0.477	0.877	0.98		92.42
cg20070852	chr17	55623441	0.03681	0.2381	0.877	0.98	MSI2	94.12
cg11140017	chr11	64329824	-0.06028	0.39	0.877	0.98	SLC22A11	85.88
cg01638188	chr4	30720323	-0.05023	0.325	0.877	0.98		6.73
cg07873325	chr2	88355771	0.06626	0.4287	0.877	0.98	KRCC1	92.81
cg11780042	chr14	101493252	-0.06767	0.4379	0.877	0.98	MIR329-2	86.11
cg22395355	chr17	17713061	0.04153	0.2687	0.877	0.98	RAI1	94.98
cg00807143	chr17	7590720	-0.03411	0.2207	0.877	0.98	WRAP53	4.68
cg25530908	chr6	32901536	-0.07159	0.4633	0.877	0.98		13.44
cg00505133	chr1	95320459	0.04011	0.2595	0.877	0.98	SLC44A3	4.97
cg08671326	chr3	194967958	-0.02241	0.145	0.877	0.98	C3orf21	96.28
cg10201671	chr5	169774274	0.05334	0.3452	0.877	0.98		90
cg14128641	chr19	19371927	-0.1082	0.7001	0.877	0.98	HAPLN4	16.88
cg22798392	chr3	62189352	0.09	0.5824	0.877	0.98	PTPRG	83.98
cg14288086	chr10	1767511	0.01825	0.1181	0.878	0.98	ADARB2	97.65
cg14047271	chr3	184097168	-0.07982	0.5166	0.878	0.98	CHRD	87.95
cg00891608	chr19	33463040	0.1628	1.054	0.878	0.98	C19orf40	4.24
cg03422749	chr4	185677549	0.04129	0.2672	0.878	0.98	ACSL1	92.4
cg06047040	chr3	27753347	-0.05335	0.3453	0.878	0.98		92.71
cg15740054	chr19	41221099	0.009855	0.06378	0.878	0.98	ADCK4	1.23
cg25382566	chr11	64851788	0.00807	0.05223	0.878	0.98	CDCA5	1.37
cg15044674	chr7	5427244	0.07462	0.483	0.878	0.98	TNRC18	88.05
cg04480280	chr4	1189037	-0.0884	0.5722	0.878	0.98	LOC100130872-SPON2	87.97
cg14759931	chr18	77631636	0.108	0.6988	0.878	0.98	KCNG2	85.09
cg06864684	chr7	112119813	-0.1871	1.211	0.878	0.98	C7orf53	81.3
cg03967521	chr5	123987747	0.02354	0.1524	0.878	0.98	ZNF608	3.01
cg20322876	chr11	111170104	0.04765	0.3084	0.878	0.98	C11orf93	4.18
cg21985951	chr4	169930107	0.04477	0.2898	0.878	0.98	CBR4	92.46
cg04613777	chr11	121800550	-0.02676	0.1732	0.878	0.98		5.01
cg06520095	chr16	66458043	-0.9306	6.024	0.878	0.98		65.08
cg09057412	chr6	158903203	-0.06563	0.4248	0.878	0.98	TULP4	89.91
cg06631766	chr10	98469437	-0.04925	0.3188	0.878	0.98	PIK3AP1	90.78
cg22891408	chr3	131221887	-0.02921	0.1891	0.878	0.98	MRPL3	4
cg09433794	chr4	156126097	-0.1459	0.9447	0.878	0.98		80.29
cg05396212	chr17	39683705	0.08561	0.5542	0.878	0.98	KRT19	19.62
cg04295117	chr6	166858159	0.035	0.2266	0.878	0.98	RPS6KA2	95.76
cg14064024	chr14	100771096	-0.2362	1.529	0.878	0.98	SLC25A29	70.72
cg26361780	chr3	148545789	-0.1676	1.085	0.878	0.98	CPB1	90.55
cg07490276	chr14	70233797	0.01811	0.1173	0.878	0.98	SFRS5	3.36
cg11375139	chr2	162163429	-0.02633	0.1705	0.878	0.98	PSMD14	95.2
cg11051095	chr12	131515119	-0.03613	0.2339	0.878	0.98	GPR133	93.74
cg08288226	chr5	56246733	0.02618	0.1695	0.878	0.98	MIER3	3.7
cg12711760	chr11	20132923	0.09448	0.6117	0.878	0.98	NAV2	41.84
cg16331482	chr2	240428335	0.03306	0.2141	0.878	0.98		94.52
cg18016304	chr15	31287286	-0.3297	2.135	0.878	0.98		73.44
cg06058262	chr5	1069724	0.03871	0.2506	0.878	0.98	SLC12A7	94.04
cg08600054	chr7	157648006	-0.04475	0.2898	0.878	0.98	PTPRN2	94.5
cg12075498	chr1	65428216	0.4141	2.682	0.878	0.98	JAK1	29.49
cg01992590	chr17	48277042	-0.2281	1.477	0.878	0.98	COL1A1	22.77
cg03898463	chr5	178561725	-0.2101	1.361	0.878	0.98	ADAMTS2	61.06
cg09031790	chr16	24129948	0.07172	0.4644	0.878	0.98	PRKCB	86.37
cg05917419	chr5	124013536	0.06227	0.4033	0.878	0.98	ZNF608	88.54
cg15582891	chr6	132967028	-0.05781	0.3744	0.878	0.98	TAAR1	91.98
cg07242214	chr8	141559231	-0.07202	0.4664	0.878	0.98	EIF2C2	86.25
cg26310256	chrX	13588301	-0.1011	0.6547	0.878	0.98	EGFL6	17.42
cg20919680	chr2	220408793	0.009792	0.06342	0.878	0.98	TMEM198	1.59
cg15414042	chr5	172198979	0.01952	0.1265	0.878	0.98	DUSP1	2.41
cg27454540	chr16	75563009	-0.04465	0.2892	0.878	0.98	CHST5	93.01
cg13008174	chr8	11640960	-0.08271	0.5357	0.878	0.98	NEIL2	38.8
cg04501217	chr7	1583129	0.07425	0.4809	0.878	0.98	TMEM184A	87.46
cg01711344	chr11	67770404	0.1179	0.7636	0.878	0.98	UNC93B1	37.62
cg11648456	chr16	2261069	-0.08807	0.5705	0.878	0.98	C16orf79	87.68
cg12344546	chr3	69193657	-0.05535	0.3585	0.878	0.98		91.79
cg04453180	chr5	140856330	0.02013	0.1304	0.878	0.98	PCDHGA4	1.94
cg01120006	chrX	48768342	-0.07805	0.5056	0.878	0.98	SLC35A2	24.78
cg02823728	chr3	47554328	-0.01118	0.07242	0.878	0.98	C3orf75	2.54
cg23536509	chr7	73078403	0.09319	0.6037	0.878	0.98		71.36
cg03724721	chr22	19939061	-0.03204	0.2076	0.878	0.98	COMT	93.8
cg00306421	chr18	21033656	-0.02821	0.1827	0.878	0.98	RIOK3	7.63
cg08511757	chr16	89342065	-0.05671	0.3674	0.878	0.98	ANKRD11	89.51
cg15963344	chr12	122492779	0.01257	0.08146	0.878	0.98	BCL7A	97.67
cg17152423	chr12	133065729	0.03043	0.1972	0.878	0.98	FBRSL1	6
cg15246085	chr3	49460111	-0.1179	0.7641	0.878	0.98	AMT	32.21
cg18565510	chr1	1238702	-0.09359	0.6064	0.878	0.98	ACAP3	84.07
cg04230891	chr6	100582403	0.02504	0.1622	0.878	0.98		3.98
cg00881883	chr6	42897299	0.02903	0.1881	0.878	0.98	CNPY3	2.24
cg01102471	chr2	58584770	-0.2128	1.379	0.878	0.98		87.41
cg14317285	chr3	181444870	-0.03191	0.2068	0.878	0.98	SOX2OT	2.23
cg01520563	chr1	11808533	0.08282	0.5366	0.878	0.98	AGTRAP	85.16
cg01446950	chr2	222435351	-0.01584	0.1027	0.878	0.98	EPHA4	3.27
cg00767503	chr16	85881907	0.03535	0.2291	0.878	0.98		94.36
cg11692307	chr1	2426035	0.1099	0.7124	0.878	0.98	PLCH2	92.29
cg12387713	chr5	174151567	-0.008873	0.05749	0.878	0.98	MSX2	1.31
cg01002125	chr1	15853764	0.02482	0.1609	0.878	0.98	DNAJC16	4.3
cg07695089	chr8	142221192	0.05401	0.35	0.878	0.98	SLC45A4	95.32
cg13803003	chr17	66453912	-0.009247	0.05992	0.878	0.98	WIPI1	1.86
cg08603836	chr19	46088116	0.006034	0.0391	0.878	0.98	OPA3	1.13
cg03436208	chr15	101988134	-0.0233	0.151	0.878	0.98	PCSK6	96.89
cg18739950	chr15	95870440	-0.1219	0.79	0.878	0.98		12.17
cg24134342	chr15	85198444	0.01928	0.125	0.878	0.98	NMB	2.9
cg05923687	chr1	63795711	0.01849	0.1198	0.878	0.98		1.78
cg16001913	chr10	71029644	0.04522	0.293	0.878	0.98	HK1	91.44
cg01188976	chr8	28747832	-0.02289	0.1484	0.878	0.98	HMBOX1	3.83
cg15435907	chr10	30720010	0.08694	0.5634	0.878	0.98		55.65
cg06518779	chr13	103452556	0.06314	0.4092	0.878	0.98	BIVM	4.29
cg25974485	chr7	66461693	0.02406	0.1559	0.878	0.98	SBDS	4.72
cg27187541	chr7	91012818	0.07121	0.4615	0.878	0.98		78.83
cg13016378	chr11	67159292	-0.009405	0.06095	0.878	0.98	RAD9A	1.84
cg26058714	chr3	168864111	0.01224	0.07934	0.878	0.98	MECOM	2.78
cg00632188	chr6	31730389	-0.06161	0.3993	0.878	0.98	MSH5	89.94
cg27364583	chr17	8090248	0.0198	0.1283	0.878	0.98		3.14
cg08400962	chr19	34112316	0.1084	0.7026	0.878	0.98	CHST8	18.52
cg18564686	chr2	10169675	0.01933	0.1253	0.878	0.98		2.51
cg15953892	chr13	111672726	-0.05798	0.3758	0.878	0.98		90.28
cg05646491	chr10	135379754	0.1972	1.279	0.878	0.98	SYCE1	80.17
cg07961416	chr2	37551360	0.05543	0.3593	0.878	0.98		3.42
cg01433189	chr15	45544230	-0.04489	0.291	0.878	0.98	SLC28A2	93.89
cg19256291	chr10	133156155	-0.2505	1.624	0.878	0.98		65.47
cg16362201	chr4	57518456	0.04999	0.3241	0.878	0.98	HOPX	92.75
cg18949921	chr7	2060179	0.08487	0.5502	0.878	0.98	MAD1L1	82.1
cg17179911	chr8	674434	0.3836	2.487	0.878	0.98	ERICH1	69.37
cg00162806	chr10	135051929	0.1529	0.9916	0.878	0.98	VENTX	80.34
cg19508191	chr12	109124361	-0.05172	0.3353	0.878	0.98	CORO1C	7.89
cg25319031	chr3	119813310	-0.02336	0.1514	0.878	0.98	GSK3B	2.01
cg15490075	chr13	100150979	0.0266	0.1724	0.878	0.98		3.21
cg26470338	chr5	78283014	-0.1154	0.748	0.878	0.98	ARSB	89.49
cg09313046	chr16	74331618	-0.1727	1.12	0.878	0.98	PSMD7	40.75
cg26756862	chr7	143012960	0.06342	0.4112	0.878	0.98	CLCN1	88.27
cg00173659	chr7	156871088	0.08917	0.5782	0.878	0.98		10.59
cg13197255	chr14	73491222	0.06684	0.4334	0.878	0.98	ZFYVE1	79.91
cg10331048	chr11	66205894	-0.01533	0.0994	0.878	0.98	MRPL11	2.55
cg02826890	chr7	149319535	0.07893	0.5118	0.878	0.98	ZNF767	88.76
cg09759432	chr2	219928399	0.07458	0.4836	0.878	0.98		81.34
cg14499959	chr6	33288773	0.009564	0.06202	0.878	0.98	DAXX	98.6
cg18040813	chr6	143381505	0.02131	0.1382	0.878	0.98	AIG1	4.4
cg13711966	chr2	42071660	-0.0678	0.4397	0.878	0.98		86.03
cg16613854	chrX	129758482	0.3129	2.029	0.878	0.98	ENOX2	83.47
cg07880244	chr16	49783522	0.02309	0.1497	0.878	0.98	ZNF423	97.15
cg10852177	chr7	84816454	-0.01049	0.06802	0.878	0.98		1.67
cg03892812	chr10	135020931	0.0764	0.4955	0.878	0.98	KNDC1	88.71
cg05960806	chr11	77348884	-0.02221	0.144	0.878	0.98	CLNS1A	3.48
cg00475260	chr7	127031624	-0.01595	0.1035	0.878	0.98	ZNF800	2.76
cg01163340	chr12	130933962	0.09081	0.589	0.878	0.98	RIMBP2	84.08
cg22215340	chr20	25038795	-0.06236	0.4045	0.878	0.98	ACSS1	12.53
cg13953458	chr11	73681281	-0.1538	0.9975	0.878	0.98	DNAJB13	59.08
cg22685409	chr11	30038692	-0.0514	0.3334	0.878	0.98	KCNA4	7.15
cg07392724	chr7	124406089	0.0202	0.131	0.878	0.98	GPR37	2.37
cg25013303	chr1	10961257	-0.08765	0.5686	0.878	0.98		81.39
cg15186638	chr8	49231688	-0.05408	0.3508	0.878	0.98		4.59
cg08755026	chr2	85819614	0.03006	0.195	0.878	0.98	VAMP5	94.5
cg19491379	chr6	29982208	0.04767	0.3092	0.878	0.98	NCRNA00171	91.85
cg12778183	chr17	56769387	-0.01174	0.07619	0.878	0.98	TEX14	98.46
cg05842457	chr4	7044863	-0.008582	0.05567	0.878	0.98	CCDC96	1.77
cg22328616	chr8	145133488	0.01137	0.07375	0.878	0.98	EXOSC4	1.32
cg11930274	chr10	74879093	0.04433	0.2876	0.878	0.98	NUDT13	93.19
cg07823496	chr5	20305935	0.3104	2.014	0.878	0.98		75.66
cg16957940	chr3	124792406	-0.06764	0.4388	0.878	0.98		89.59
cg21003878	chr14	24872323	-0.04889	0.3172	0.878	0.98	NYNRIN	92.31
cg02272489	chr17	74884513	0.07109	0.4612	0.878	0.98	MGAT5B	88.94
cg16024530	chr11	128673534	0.08151	0.5288	0.878	0.98	FLI1	31.68
cg10639613	chr4	2829025	0.0126	0.08175	0.878	0.98	SH3BP2	97.95
cg07555102	chr1	10696066	0.07962	0.5165	0.878	0.98		88.39
cg18759693	chr22	27068748	-0.01078	0.06991	0.878	0.98	MIAT	2
cg21740204	chr9	72873544	-0.02674	0.1735	0.878	0.98	SMC5	4.81
cg22685807	chr6	28945189	0.1214	0.7875	0.878	0.98		6.58
cg08775230	chr11	111789493	-0.06206	0.4027	0.878	0.98	C11orf52	89.31
cg11808677	chr12	6960079	-0.04076	0.2645	0.878	0.98	USP5	95.86
cg08951273	chr6	31079152	-0.05871	0.381	0.878	0.98	C6orf15	89.93
cg05384123	chr3	71294341	0.1558	1.011	0.878	0.98	FOXP1	77.28
cg07296855	chr13	114294418	-0.06924	0.4493	0.878	0.98	TFDP1	90.7
cg14240072	chr19	2835667	-0.04437	0.2879	0.878	0.98	ZNF554	93.85
cg08851840	chr10	114709957	0.07744	0.5025	0.878	0.98	TCF7L2	8.26
cg06862949	chr17	79355188	0.09983	0.6478	0.878	0.98		85.12
cg22025570	chr1	4832352	0.05251	0.3408	0.878	0.98	AJAP1	94.81
cg10410213	chr6	53214258	0.06361	0.4128	0.878	0.98	ELOVL5	7.98
cg05258027	chr6	134273465	-0.03775	0.245	0.878	0.98	TBPL1	4.57
cg02716490	chr2	242986091	0.1606	1.043	0.878	0.98		87.19
cg13356474	chr20	31044085	0.07859	0.5101	0.878	0.98	C20orf112	90.54
cg08085954	chr3	154797399	0.02518	0.1634	0.878	0.98	MME	4.1
cg07713192	chr7	100757628	-0.2551	1.656	0.878	0.98		71.29
cg20697094	chr4	165878037	-0.1882	1.222	0.878	0.98	C4orf39	5.27
cg13749548	chr14	75722495	0.9008	5.847	0.878	0.98		62.3
cg05293220	chr16	30999339	-0.05312	0.3448	0.878	0.98	HSD3B7	94.15
cg06166915	chr16	57415838	0.06936	0.4502	0.878	0.98	CX3CL1	80.24
cg07818563	chr16	16043225	0.08097	0.5256	0.878	0.98	ABCC1	8.28
cg07714600	chr19	18699631	0.08688	0.5639	0.878	0.98	C19orf60	7.29
cg13340636	chr3	147110667	0.04583	0.2975	0.878	0.98	ZIC4	6.67
cg14788046	chr12	31402470	-0.1125	0.7303	0.878	0.98		48.25
cg00655923	chr7	64895418	0.1198	0.7778	0.878	0.98		62.32
cg08547499	chr17	40830481	-0.00828	0.05375	0.878	0.98	PLEKHH3	1.34
cg06193239	chr11	68417787	-0.1355	0.8799	0.878	0.98		72.77
cg13487127	chr9	97418259	-0.09522	0.6181	0.878	0.98		44.9
cg25742035	chr3	66514413	-0.05675	0.3684	0.878	0.98	LRIG1	89.25
cg11205200	chr9	131267365	0.01282	0.08321	0.878	0.98	GLE1	1.63
cg05443326	chr5	126853169	-0.01971	0.128	0.878	0.98	PRRC1	3.15
cg25680638	chr10	120840194	0.02763	0.1794	0.878	0.98	EIF3A	2.05
cg02827244	chr6	30160006	-0.04848	0.3147	0.878	0.98	TRIM26	93.38
cg02216951	chr7	6660095	-0.05625	0.3652	0.878	0.98	ZNF853	91.02
cg24741685	chr15	65661080	-0.141	0.9154	0.878	0.98	IGDCC3	55.91
cg01245595	chr21	47648645	0.01814	0.1178	0.878	0.98	LSS	2.59
cg18196334	chr12	132169032	-0.1424	0.9246	0.878	0.98		72.84
cg05673293	chr16	71475279	-0.1599	1.038	0.878	0.98		60.62
cg01030406	chr4	113374553	0.121	0.7853	0.878	0.98		77.42
cg10145584	chr11	117860269	0.06509	0.4226	0.878	0.98	IL10RA	89.38
cg19190762	chr13	44806055	-0.06848	0.4447	0.878	0.98		83.29
cg26378593	chr2	128784793	0.01588	0.1031	0.878	0.98	SAP130	2.66
cg01832266	chr21	34144059	-0.03215	0.2087	0.878	0.98	C21orf66	3.57
cg18161890	chr12	52995250	0.17	1.104	0.878	0.98	KRT72	24.37
cg16468280	chr2	240036791	-0.06551	0.4255	0.878	0.98	HDAC4	91.11
cg12478809	chr15	75230753	0.1054	0.6846	0.878	0.98	COX5A	6.39
cg07416383	chr7	155302899	0.009574	0.06218	0.878	0.98	CNPY1	1.84
cg01632322	chr19	4852205	-0.0233	0.1514	0.878	0.98	PLIN3	97.47
cg11282895	chr21	34914652	-0.007391	0.048	0.878	0.98	SON	1.29
cg06098976	chr1	212602839	0.03258	0.2116	0.878	0.98		94.23
cg05011113	chr1	29804189	-0.04345	0.2822	0.878	0.98		93.31
cg14465355	chr14	102483309	0.04376	0.2842	0.878	0.98	DYNC1H1	91.92
cg18758987	chr1	55894874	0.06107	0.3967	0.878	0.98		87.6
cg09035882	chr20	50720331	-0.01236	0.08031	0.878	0.98	ZFP64	2.67
cg10501454	chr5	150155758	0.05106	0.3316	0.878	0.98		89.75
cg21128568	chr2	216411327	0.08255	0.5363	0.878	0.98		90.76
cg04950931	chr12	71552457	-0.1484	0.9642	0.878	0.98	TSPAN8	74.91
cg18549882	chr14	100247918	0.101	0.6559	0.878	0.98		59.15
ch.2.3036752R	chr2	147305180	0.06212	0.4036	0.878	0.98		5.57
cg27176614	chr16	88717989	0.0827	0.5372	0.878	0.98	CYBA	7.55
cg11567854	chr12	52427143	0.01283	0.08334	0.878	0.98		2.41
cg03101422	chr2	136876737	0.04481	0.2911	0.878	0.98	CXCR4	2.69
cg02413326	chr21	41027785	-0.03873	0.2516	0.878	0.98	B3GALT5	93.7
cg25635009	chr15	68521419	0.04849	0.3151	0.878	0.98	CLN6	4.96
cg04960342	chr16	86870745	-0.05092	0.3309	0.878	0.98		90.66
cg15410276	chr6	27778076	0.02582	0.1677	0.878	0.98	HIST1H3H	3.04
cg02915437	chr3	133142442	0.0722	0.4691	0.878	0.98	BFSP2	13.04
cg10591077	chr7	30030138	0.202	1.313	0.878	0.98	SCRN1	79.77
cg25353930	chr8	32078254	-0.03505	0.2278	0.878	0.98	NRG1	6.33
cg17284200	chr6	20837097	-0.04766	0.3097	0.878	0.98	CDKAL1	96.41
cg08574592	chr15	61520873	0.05085	0.3304	0.878	0.98	RORA	4.16
cg14136083	chr17	80066586	-0.04959	0.3222	0.878	0.98	CCDC57	93.21
cg25076408	chr6	158733152	0.08903	0.5785	0.878	0.98	TULP4	83.73
cg19844233	chr11	85376231	0.03613	0.2347	0.878	0.98	CREBZF	4.25
cg14085328	chr1	200639502	-0.02846	0.185	0.878	0.98	DDX59	2.85
cg00242020	chr8	37797632	0.059	0.3834	0.878	0.98	GOT1L1	91.64
cg11142522	chr1	32673467	-0.04382	0.2848	0.878	0.98	IQCC	92.61
cg00556407	chr8	95369439	0.07286	0.4735	0.878	0.98		33.04
cg03894650	chr5	11381098	-0.0474	0.308	0.878	0.98	CTNND2	91.78
cg15536230	chr21	44985092	0.126	0.8189	0.878	0.98	HSF2BP	50.32
cg26561358	chr11	17555193	-0.05728	0.3723	0.878	0.98	USH1C	89.52
cg03502076	chr10	35626520	0.09247	0.601	0.878	0.98	CCNY	5.57
cg02935494	chr14	73956710	0.08753	0.5689	0.878	0.98	C14orf169	85.06
cg14460470	chrX	102942485	-0.09323	0.6059	0.878	0.98	MORF4L2	27.86
cg26331504	chr8	142652174	-0.09209	0.5985	0.878	0.98		64.62
cg07963497	chr10	54068572	-0.02671	0.1736	0.878	0.98		3.12
cg10186215	chr19	39390470	0.05877	0.382	0.878	0.98	SIRT2	5.55
cg17177318	chr3	135913615	0.008525	0.05541	0.878	0.98	MSL2	1.37
cg09427030	chr6	30034407	0.04175	0.2714	0.878	0.98	PPP1R11	5.6
cg06815910	chr16	67043406	0.08814	0.5729	0.878	0.98	CES8	82.41
cg19041146	chr11	118401536	0.06599	0.4289	0.878	0.98	TMEM25	8.01
cg08372315	chr11	113844382	0.1527	0.9925	0.878	0.98	HTR3A	43.79
cg05243804	chr18	55254238	0.1259	0.8187	0.878	0.98	FECH	5.51
cg18264944	chr6	43138827	-0.01324	0.08603	0.878	0.98	SRF	2.62
cg18941614	chr17	42287715	-0.08087	0.5257	0.878	0.98	UBTF	18.35
cg05954120	chr1	156254757	0.1063	0.691	0.878	0.98	TMEM79	46.12
cg18493069	chr6	108582623	0.1479	0.9616	0.878	0.98	SNX3	3.1
cg22775000	chr9	103235181	0.01503	0.0977	0.878	0.98	TMEFF1	2.2
cg12156167	chr8	133760274	0.05313	0.3454	0.878	0.98	TMEM71	91.9
cg09467433	chr3	171283606	0.1944	1.264	0.878	0.98		52.69
cg06313507	chr1	230458820	0.08135	0.5289	0.878	0.98	PGBD5	82.48
cg06828730	chr12	48499860	-0.008724	0.05672	0.878	0.98	PFKM	1.6
cg15116918	chr17	78669552	0.04074	0.2649	0.878	0.98	RPTOR	93.53
cg26876514	chr8	28610980	-0.05738	0.3731	0.878	0.98	EXTL3	89.92
cg09596239	chr2	130940036	-0.02007	0.1305	0.878	0.98	SMPD4	3.08
cg00479459	chr11	61197013	0.01011	0.06575	0.878	0.98	SDHAF2	2.04
cg06789545	chr1	7294361	0.04465	0.2903	0.878	0.98	CAMTA1	92.3
cg13186286	chr14	91580451	0.01677	0.109	0.878	0.98	C14orf159	2.63
cg26898166	chr2	73143799	0.06254	0.4066	0.878	0.98	EMX1	10.25
cg14292528	chr6	33267539	-0.04965	0.3228	0.878	0.98	TAPBP	4.4
cg04178316	chr5	170738059	-0.04017	0.2612	0.878	0.98	TLX3	6.85
cg00435723	chr16	89245659	-0.02384	0.155	0.878	0.98	CDH15	97.96
cg02721336	chr13	99853153	-0.01381	0.08981	0.878	0.98	UBAC2	1.81
cg18750086	chr7	140774161	-0.009321	0.06061	0.878	0.98		1.49
cg15119316	chr6	57086154	-0.03431	0.2231	0.878	0.98	RAB23	6.31
cg25919177	chr19	3355151	-0.2496	1.623	0.878	0.98		55.07
cg25492383	chr10	134837664	0.04774	0.3104	0.878	0.98		93.84
cg06802985	chr5	179341359	0.08712	0.5666	0.878	0.98		29.55
cg07717347	chr17	1410747	0.08352	0.5431	0.878	0.98	INPP5K	83.67
cg24687655	chr13	110398293	0.06514	0.4236	0.878	0.98		85.62
cg23251746	chr14	92047329	-0.1709	1.111	0.878	0.98	CATSPERB	44.66
cg23257934	chr1	234858982	0.02131	0.1386	0.878	0.98		97.36
cg15990211	chr14	65290093	-0.01498	0.09744	0.878	0.98	SPTB	3.03
cg21899520	chr18	71957896	0.03927	0.2554	0.878	0.98	CYB5A	93.49
cg00326958	chr10	43892075	0.0543	0.3532	0.878	0.98	HNRNPF	4.2
cg10316764	chr16	29984665	-0.1409	0.9166	0.878	0.98	TAOK2	69.38
cg13554489	chr1	21835685	-0.008105	0.05272	0.878	0.98	ALPL	1.57
cg13945148	chr10	131989387	0.1785	1.161	0.878	0.98		56.78
cg04331960	chr7	99691127	-0.08184	0.5323	0.878	0.98	MCM7	79.61
cg08205099	chr8	1200896	0.06029	0.3922	0.878	0.98		90.87
cg10508940	chr22	50689915	-0.01199	0.078	0.878	0.98	HDAC10	1.83
cg13403695	chr15	25439493	-0.08181	0.5322	0.878	0.98	SNORD115-14	86.45
cg07521394	chr16	88174129	0.06325	0.4115	0.878	0.98		90.13
cg20111118	chr4	148653624	0.01835	0.1194	0.878	0.98	ARHGAP10	2.64
cg08344524	chr15	56091621	-0.1162	0.7557	0.878	0.98		21.91
cg12231298	chr11	662725	0.1073	0.6979	0.878	0.98	DEAF1	80.11
cg18647616	chr1	109508369	-0.05212	0.3391	0.878	0.98		91.69
cg07470396	chr19	54697539	-0.02406	0.1566	0.878	0.98	TSEN34	95.78
cg02443818	chr7	155437108	0.01154	0.07507	0.878	0.98	RBM33	2.81
cg13648501	chr5	142785258	-0.0634	0.4125	0.878	0.98	NR3C1	9.46
ch.5.2679849F	chr5	142537155	-0.06434	0.4186	0.878	0.98	ARHGAP26	6.55
cg18122027	chr5	1835673	0.1039	0.6761	0.878	0.98		64.53
cg12443195	chr3	109057509	-0.1255	0.8165	0.878	0.98	DPPA4	24.2
cg21438101	chr18	904885	-0.01403	0.09128	0.878	0.98	ADCYAP1	2.79
cg12506393	chr5	107060639	0.1197	0.7791	0.878	0.98		84.49
cg24581378	chr2	98351824	0.04903	0.319	0.878	0.98	ZAP70	96.38
cg12916671	chr5	180466679	0.04617	0.3004	0.878	0.98	BTNL9	92.38
cg03479974	chr10	5931970	0.01324	0.08616	0.878	0.98	ANKRD16	1.86
cg10951873	chr1	25254746	-0.05162	0.3359	0.878	0.98	RUNX3	6.98
cg23965165	chr3	170133799	-0.06263	0.4075	0.878	0.98		90.83
cg14694896	chr8	104427370	-0.05418	0.3525	0.878	0.98	SLC25A32	2.13
cg19452535	chr2	68870499	0.07611	0.4952	0.878	0.98		2.61
cg12197470	chr3	159755869	0.1268	0.8251	0.878	0.98		83.28
cg04847386	chr17	79445297	-0.08231	0.5357	0.878	0.98		91.23
cg12923297	chr6	33290741	0.03814	0.2482	0.878	0.98	DAXX	4.57
cg06046431	chr11	27744490	-0.009836	0.06401	0.878	0.98	BDNF	2.2
cg02095003	chrX	152599890	-0.1628	1.059	0.878	0.98	ZNF275	26.58
cg19582212	chr2	74881474	0.0417	0.2714	0.878	0.98	SEMA4F	2.82
cg16037137	chr1	1473747	0.04024	0.2619	0.878	0.98	C1orf70	94.32
cg16621991	chr6	73008060	-0.224	1.458	0.878	0.98	RIMS1	87.53
cg01397050	chr4	116894979	-0.2528	1.645	0.878	0.98		50.69
cg18720682	chr10	70165978	0.09001	0.5858	0.878	0.98	RUFY2	33.52
cg15064598	chr1	28879563	-0.007306	0.04755	0.878	0.98	TRNAU1AP	1.45
cg03785076	chr2	241936915	-0.1186	0.7722	0.878	0.98	SNED1	84.67
cg01721429	chr16	47007486	0.02149	0.1399	0.878	0.98	DNAJA2	1.7
cg05874882	chr4	1763078	-0.3333	2.17	0.878	0.98		59.72
cg00909242	chr16	83945828	0.04965	0.3232	0.878	0.98	MLYCD	93.12
cg18241829	chr2	176952696	-0.04657	0.3031	0.878	0.98		6.65
cg24599205	chr1	110754087	0.007616	0.04958	0.878	0.98	KCNC4	1.56
cg06719973	chr7	207666	-0.142	0.924	0.878	0.98	FAM20C	83.79
cg22189286	chr12	119616193	0.09725	0.6331	0.878	0.98	HSPB8	80.68
cg13557397	chr17	21729474	0.05027	0.3273	0.878	0.98		96.57
cg16030261	chr14	104669590	0.08432	0.549	0.878	0.98		83.02
cg03595018	chr16	937477	-0.00974	0.06341	0.878	0.98	LMF1	98.69
cg08420066	chr6	30647561	0.08847	0.576	0.878	0.98	KIAA1949	39.3
cg06296613	chr5	122759733	-0.04314	0.2809	0.878	0.98	CEP120	5.54
cg04222409	chr21	47851621	0.1021	0.6645	0.878	0.98	PCNT	88.94
cg07708472	chr21	35014471	-0.192	1.25	0.878	0.98	ITSN1	15.85
cg27629807	chr5	109812946	0.2342	1.525	0.878	0.98	TMEM232	85.77
cg00769520	chr12	22488465	0.02326	0.1515	0.878	0.98	ST8SIA1	3.69
cg09418861	chr8	1505031	-0.03934	0.2562	0.878	0.98	DLGAP2	94.34
cg08954353	chr8	22925656	0.06664	0.434	0.878	0.98	TNFRSF10B	9.82
cg11860954	chr21	43299419	-0.03673	0.2392	0.878	0.98	PRDM15	3.14
cg02700606	chr10	131763134	-0.04605	0.2999	0.878	0.98	EBF3	7.32
cg07048306	chr12	120730043	-0.02175	0.1417	0.878	0.98		4.6
cg14711201	chr5	36152436	0.05758	0.375	0.878	0.98	SKP2	2.98
cg00645456	chr5	77590311	0.01753	0.1142	0.878	0.98	AP3B1	3.21
cg11916726	chr6	90528857	0.02054	0.1337	0.878	0.98	MDN1	4.19
cg17253981	chr4	114366508	-0.0498	0.3244	0.878	0.98		94.53
cg24316255	chr21	45753677	0.05299	0.3451	0.878	0.98	C21orf2	92.92
cg12600030	chr7	5635820	0.024	0.1564	0.878	0.98	FSCN1	4.63
cg13344886	chr3	45167106	-0.0598	0.3895	0.878	0.98	CDCP1	90.2
cg06204009	chrX	152801503	-0.06787	0.4421	0.878	0.98	ATP2B3	91.41
cg00274815	chr5	178631741	0.07296	0.4753	0.878	0.98	ADAMTS2	91.21
cg16760812	chr17	74913669	-0.04851	0.316	0.878	0.98	MGAT5B	93.62
cg12068791	chr11	66102352	0.1068	0.6958	0.878	0.98	RIN1	75.17
cg23545872	chr10	79074256	-0.04844	0.3156	0.878	0.98	KCNMA1	91.88
cg15899426	chr19	18885802	0.1153	0.7511	0.878	0.98	CRTC1	85.37
cg27441063	chrX	12719942	0.06822	0.4444	0.878	0.98	FRMPD4	10.54
cg16508627	chr16	22926601	0.05482	0.3571	0.878	0.98	HS3ST2	89.69
cg12323503	chr22	27017064	0.03358	0.2188	0.878	0.98	CRYBA4	94.82
cg13703049	chr7	27213610	0.02361	0.1538	0.878	0.98	HOXA10	2.91
cg14717116	chr17	709765	0.1399	0.9115	0.878	0.98	NXN	85.56
cg24631052	chr17	41994181	-0.04773	0.311	0.878	0.98	C17orf88	92.73
cg14864853	chr5	63801847	-0.0777	0.5062	0.878	0.98	RGS7BP	21.25
cg24701772	chr1	51888961	-0.08932	0.5819	0.878	0.98	EPS15	92.25
cg16085687	chr2	208101135	-0.1872	1.22	0.878	0.98		90
cg23095743	chr10	104000831	0.02593	0.169	0.878	0.98	PITX3	4.19
cg25527618	chr13	80055171	-0.008919	0.05811	0.878	0.98	NDFIP2	1.67
cg05743713	chr11	66885240	0.04702	0.3064	0.878	0.98	KDM2A	6.96
cg12598575	chr5	173043653	0.01035	0.06744	0.878	0.98	BOD1	1.45
cg19149524	chr16	609956	0.05352	0.3488	0.878	0.98	C16orf11	15.01
cg02150674	chr10	13342205	-0.01251	0.08149	0.878	0.98	PHYH	2.15
cg01363596	chr1	181455135	0.03025	0.1971	0.878	0.98	CACNA1E	4.91
cg23392390	chr17	19649191	-0.1007	0.6564	0.878	0.98	ALDH3A1	79.92
cg08665251	chr1	244768451	0.0853	0.5559	0.878	0.98	C1orf101	57.94
cg07959491	chr1	204347150	0.009913	0.0646	0.878	0.98		1.46
cg27195274	chr4	140375665	0.03698	0.241	0.878	0.98	RAB33B	5.78
cg00836662	chr7	100844445	-0.04945	0.3223	0.878	0.98	MOGAT3	12.01
cg26401822	chr12	123459832	0.02241	0.1461	0.878	0.98	ABCB9	1.49
cg12502403	chr11	63607025	-0.05954	0.388	0.878	0.98	MARK2	4.9
cg07598052	chr20	35274639	-0.01488	0.09697	0.878	0.98	SLA2	2.27
cg07383464	chr10	43916495	0.04526	0.295	0.878	0.98		4.74
cg00289546	chr2	211089678	0.03265	0.2128	0.878	0.98	ACADL	2.38
cg03287108	chr1	28971003	0.06014	0.392	0.878	0.98	TAF12	88.41
cg17386899	chr15	79603965	-0.04082	0.266	0.878	0.98	TMED3	5.72
cg14932124	chr13	32885430	0.04755	0.3099	0.878	0.98	ZAR1L	95.55
cg22604777	chrX	55479357	0.07279	0.4745	0.878	0.98	MAGEH1	26.29
cg18191092	chr8	64331042	0.07941	0.5176	0.878	0.98		87.18
cg00605523	chr2	238523251	-0.1483	0.9669	0.878	0.98		86.9
cg19407459	chr12	26986763	0.156	1.017	0.878	0.98	ITPR2	7.13
cg22944461	chr7	128431009	-0.03219	0.2098	0.878	0.98	CCDC136	5.1
cg14218447	chr3	113418004	-0.1477	0.9629	0.878	0.98		46.94
cg25070803	chr5	172483131	-0.04335	0.2826	0.878	0.98	C5orf41	4.15
cg07005898	chr13	114774498	-0.03979	0.2594	0.878	0.98	RASA3	94.49
cg14999947	chr6	33422918	0.2603	1.697	0.878	0.98	ZBTB9	51.15
cg04044631	chrX	153220786	-0.1065	0.6943	0.878	0.98	HCFC1	81.57
cg08331842	chr15	72668114	0.01371	0.0894	0.878	0.98	HEXA	2.2
cg14977279	chr14	105609411	-0.02791	0.182	0.878	0.98	JAG2	96.93
cg10445048	chr1	62191186	0.01933	0.126	0.878	0.98	TM2D1	3.88
cg14921437	chr20	32255988	-0.2389	1.557	0.878	0.98	NECAB3	30.45
cg02655351	chr1	3498101	-0.121	0.7886	0.878	0.98	MEGF6	36.43
cg05785488	chr16	23568401	0.009024	0.05883	0.878	0.98	UBFD1	1.21
cg20677058	chr1	19600471	0.1752	1.142	0.878	0.98	AKR7L	13.51
cg09890339	chr12	2734150	-0.1202	0.7837	0.878	0.98	CACNA1C	79.67
cg14385231	chr13	76112274	0.01018	0.06636	0.878	0.98	COMMD6	1.91
cg00770155	chr19	14887827	0.01875	0.1222	0.878	0.98	EMR2	3.06
cg05947443	chr6	46703440	0.02448	0.1596	0.878	0.98	PLA2G7	3.86
cg18813778	chr3	19116330	-0.04351	0.2837	0.878	0.98		92.49
cg04871778	chr1	55267125	-0.07589	0.4949	0.878	0.98	TTC22	6.85
cg09802835	chr11	71952131	0.01241	0.08095	0.878	0.98	PHOX2A	2.18
cg13195526	chr12	68647498	0.1804	1.176	0.878	0.98	IL22	71.07
cg14107488	chr4	7033722	-0.1747	1.139	0.878	0.98	TBC1D14	64.87
cg22834998	chr5	172755995	0.06395	0.417	0.878	0.98	STC2	5.82
cg09393705	chr13	73356207	-0.006913	0.04508	0.878	0.98	PIBF1	1.27
cg15678707	chr3	39149194	-0.01242	0.08097	0.878	0.98	GORASP1	2.26
cg18032217	chr4	3298514	0.07979	0.5204	0.878	0.98		85.62
cg09161570	chr10	133515261	0.07223	0.4711	0.878	0.98		85
cg02297063	chr19	1132389	0.009417	0.06141	0.878	0.98	SBNO2	1.53
cg00754604	chr2	161230046	-0.1597	1.042	0.878	0.98	RBMS1	61.76
cg27637895	chr1	118472247	0.07085	0.4621	0.878	0.98	GDAP2	5.31
cg16197188	chr10	84559420	0.064	0.4174	0.878	0.98	NRG3	90.09
cg27227100	chr3	51977385	-0.07537	0.4916	0.878	0.98	RRP9	89.03
cg11790979	chr7	150076338	0.009081	0.05923	0.878	0.98	ZNF775	1.87
cg04633721	chr6	36935591	0.06365	0.4151	0.878	0.98		88.88
cg24632843	chr1	179557954	0.0695	0.4534	0.878	0.98		87.13
cg04391972	chr4	182569038	-0.126	0.8217	0.878	0.98		30.8
cg23027715	chr19	1045096	-0.07366	0.4805	0.878	0.98	ABCA7	88.3
cg18997124	chr6	31740268	-0.01918	0.1252	0.878	0.98	C6orf27	3.37
cg26196424	chr14	58615960	0.1922	1.254	0.878	0.98	C14orf37	49.48
cg00591740	chr6	150377927	0.1047	0.6834	0.878	0.98		84.24
cg22604940	chr3	20227925	-0.03732	0.2435	0.878	0.98	SGOL1	3.92
cg02870584	chr11	65547924	0.01829	0.1194	0.878	0.98	DKFZp761E198	1.93
cg20309794	chr7	73184656	-0.00789	0.05148	0.879	0.98	CLDN3	1.36
cg04347874	chr14	36987408	0.0377	0.246	0.879	0.98	NKX2-1	2.46
cg11070059	chr7	96626399	0.04307	0.281	0.879	0.98	DLX6AS	6.92
cg05240267	chr16	4643704	-0.0563	0.3674	0.879	0.98	LOC342346	93.12
cg20219100	chr11	63776397	-0.05155	0.3364	0.879	0.98	MACROD1	92.16
cg06051154	chr1	44063638	0.05739	0.3745	0.879	0.98	PTPRF	93.19
cg00014152	chrX	48457128	0.04274	0.2789	0.879	0.98	WDR13	95.47
cg02065141	chr10	135101714	-0.01126	0.07348	0.879	0.98	TUBGCP2	98.25
cg12161182	chr12	727334	0.5662	3.695	0.879	0.98	NINJ2	74.85
cg14494313	chr8	18248453	0.2078	1.356	0.879	0.98	NAT2	80.95
cg00377070	chr7	131812449	-0.07643	0.4988	0.879	0.98	PLXNA4	87.99
cg21291873	chr15	78832830	0.059	0.3851	0.879	0.98	PSMA4	6.76
cg09682469	chr12	119048988	-0.07887	0.5147	0.879	0.98		80.18
cg11457582	chr7	2107102	-0.03395	0.2215	0.879	0.98	MAD1L1	94.64
cg05364211	chr1	213188787	-0.02047	0.1336	0.879	0.98	ANGEL2	3.58
cg18097555	chr3	50127203	0.02847	0.1858	0.879	0.98	RBM5	5.25
cg24906819	chr8	8231531	0.1459	0.9524	0.879	0.98	PRAGMIN	47.72
cg21643128	chr21	45812666	0.03689	0.2408	0.879	0.98	TRPM2	93.62
cg15909473	chr4	3244239	0.0525	0.3427	0.879	0.98	HTT	92.29
cg25530169	chr9	91002900	-0.02664	0.1739	0.879	0.98	SPIN1	2.26
cg01163597	chr6	3455912	0.03614	0.2359	0.879	0.98	SLC22A23	7.63
cg24049888	chr11	111250129	0.2809	1.833	0.879	0.98	POU2AF1	30.94
cg17979479	chr12	112035680	-0.01796	0.1172	0.879	0.98	ATXN2	3.19
cg12256385	chr19	50703295	0.08433	0.5504	0.879	0.98		89.67
cg19986472	chr17	41561315	0.01947	0.1271	0.879	0.98	DHX8	3.47
cg02397182	chr6	43739819	0.04444	0.2901	0.879	0.98	VEGFA	3.51
cg07173972	chr20	61583979	0.09164	0.5982	0.879	0.98	SLC17A9	5.11
cg06251571	chr14	74724492	-0.05205	0.3398	0.879	0.98	VSX2	4.12
cg00369786	chr16	719818	0.01275	0.08321	0.879	0.98	RHOT2	98.12
cg13942157	chr15	29862568	0.01148	0.07496	0.879	0.98	FAM189A1	1.42
cg07162727	chr16	4848039	-0.07687	0.5018	0.879	0.98	ROGDI	89.69
cg01084270	chr5	35904569	0.05422	0.354	0.879	0.98	CAPSL	90.31
cg04340324	chr1	209755781	-0.04476	0.2922	0.879	0.98	CAMK1G	91.75
cg21349849	chr8	99916884	-0.05648	0.3688	0.879	0.98		89.83
cg18342939	chr3	134203408	0.02708	0.1768	0.879	0.98	ANAPC13	93.33
cg09139409	chr16	1242561	0.1084	0.7076	0.879	0.98	CACNA1H	76.96
cg06710176	chr12	25347973	0.01571	0.1026	0.879	0.98	CASC1	3.7
cg04662369	chr17	78754318	-0.255	1.665	0.879	0.98	RPTOR	59.33
cg07470207	chr8	132828746	0.1325	0.8651	0.879	0.98		19.24
cg27060386	chr16	667188	-0.04524	0.2954	0.879	0.98	RAB40C	93.57
cg23460250	chr7	73223852	0.1405	0.9176	0.879	0.98		91.06
cg25026329	chr11	129993531	-0.07769	0.5073	0.879	0.98	APLP2	85.51
cg17858618	chr19	44507080	0.01923	0.1255	0.879	0.98	ZNF230	3.94
cg13370900	chr22	41777804	0.05097	0.3329	0.879	0.98	TEF	4.84
cg06520672	chr19	29704310	-0.0244	0.1593	0.879	0.98	UQCRFS1	4.15
cg01080375	chr14	71109264	0.02274	0.1485	0.879	0.98	TTC9	2.12
cg26723185	chr17	78704421	0.0123	0.0803	0.879	0.98	RPTOR	97.71
cg17875611	chr3	12883248	0.01585	0.1035	0.879	0.98	SNORA7A	2.89
cg04195125	chr2	88327530	-0.1219	0.7959	0.879	0.98	KRCC1	16.09
cg03605404	chr20	34251574	-0.03776	0.2466	0.879	0.98	CPNE1	4.99
cg25006721	chr6	170481752	0.1674	1.093	0.879	0.98		89.11
cg06243393	chr18	9885015	-0.03079	0.2011	0.879	0.98	TXNDC2	94.12
cg08470031	chr11	2423043	-0.09223	0.6024	0.879	0.98	TSSC4	86.38
cg27296071	chr20	30458612	0.01902	0.1242	0.879	0.98	TTLL9	3.52
cg06653052	chr19	1275167	0.1741	1.137	0.879	0.98	C19orf24	18.28
cg07341290	chr16	55224133	-0.1174	0.7667	0.879	0.98		13
cg19400926	chr6	28889996	-0.08838	0.5773	0.879	0.98	TRIM27	30.43
cg19116429	chr10	93647563	-0.02431	0.1588	0.879	0.98		4.54
cg25574761	chr12	122688279	0.1335	0.8719	0.879	0.98	B3GNT4	11
cg19046697	chr5	92915581	0.06023	0.3935	0.879	0.98	FLJ42709	4.98
cg03118604	chr6	29818079	0.1988	1.299	0.879	0.98		24.17
cg10298215	chr6	32730046	0.08097	0.5289	0.879	0.98	HLA-DQB2	89.84
cg19031271	chr17	1419280	0.01773	0.1158	0.879	0.98	LOC100306951	3.21
cg20012607	chr13	100085455	0.09808	0.6408	0.879	0.98		18.97
cg03844381	chr13	111805922	0.008059	0.05265	0.879	0.98	ARHGEF7	1.36
cg02978548	chr9	131133717	-0.01919	0.1254	0.879	0.98	URM1	3.31
cg22810423	chr1	200272180	-0.2831	1.85	0.879	0.98		73.28
cg25772039	chr12	132329240	0.02299	0.1503	0.879	0.98	MMP17	97.78
cg27006947	chr7	63924280	0.3485	2.277	0.879	0.98		41.72
cg09184730	chr6	167275834	-0.01015	0.06632	0.879	0.98	RPS6KA2	2.24
cg17235505	chr3	9439402	-0.03784	0.2472	0.879	0.98	SETD5	4.27
cg04076481	chr19	10676881	-0.0277	0.181	0.879	0.98	KRI1	4
cg03400274	chr16	1610465	-0.07049	0.4606	0.879	0.98	IFT140	79.83
cg20531035	chr12	133028375	0.07523	0.4916	0.879	0.98		88.2
cg04615531	chr19	3202508	0.0502	0.328	0.879	0.98	NCLN	91.98
cg02769743	chr1	9668402	-0.1059	0.6919	0.879	0.98	TMEM201	68.84
cg24402151	chr11	123388890	0.04548	0.2973	0.879	0.98		93.73
cg27000960	chr8	103556749	-0.1716	1.122	0.879	0.98		91.5
cg04790574	chr1	6285067	0.07663	0.5009	0.879	0.98	ICMT	85.5
cg12025996	chr7	92219279	-0.01001	0.06541	0.879	0.98	FAM133B	1.52
cg25872941	chr10	112679480	-0.05621	0.3674	0.879	0.98	NCRNA00081	6.34
cg19384241	chr2	55393977	0.8738	5.712	0.879	0.98		72.68
cg21600258	chr4	109090978	-0.05342	0.3492	0.879	0.98	LEF1	7.31
cg24887267	chr5	131563504	-0.01498	0.09789	0.879	0.98	P4HA2	1.76
cg03153658	chr19	57078442	-0.01174	0.07674	0.879	0.98	ZNF470	2.65
cg01297744	chr19	1230988	0.07694	0.503	0.879	0.98	C19orf26	85.18
cg20773149	chrX	20009138	0.1033	0.6751	0.879	0.98	LOC729609	6.26
cg14202679	chr6	99276357	-0.04022	0.263	0.879	0.98		5.47
cg09832237	chr7	152241945	0.06504	0.4252	0.879	0.98		91.25
cg20716774	chr5	10601638	0.1035	0.6766	0.879	0.98	ANKRD33B	25.36
cg08415849	chr16	86431983	0.1028	0.6722	0.879	0.98		66.21
cg17136038	chr6	34762855	0.1407	0.92	0.879	0.98	UHRF1BP1	83.19
cg04530116	chr2	55459572	0.02046	0.1338	0.879	0.98	RPS27A	4.38
cg17845680	chr5	78281827	-0.2055	1.343	0.879	0.98	ARSB	19.43
cg02515738	chr7	146635353	0.1935	1.265	0.879	0.98	CNTNAP2	74.21
cg22259698	chr3	126137567	-0.009473	0.06193	0.879	0.98	CCDC37	98.62
cg12077294	chr1	2276369	-0.1946	1.273	0.879	0.98	MORN1	91.97
cg01431057	chr1	153362927	-0.1056	0.6905	0.879	0.98	S100A8	45.45
cg08872461	chr19	42580155	-0.06138	0.4013	0.879	0.98	ZNF574	6.53
cg15310637	chr12	14927542	-0.01481	0.09685	0.879	0.98	H2AFJ	2.54
cg08445138	chr17	4674843	-0.0608	0.3976	0.879	0.98	TM4SF5	89.53
cg18607901	chr6	32182679	0.03517	0.2299	0.879	0.98	NOTCH4	94.18
cg07824742	chr9	136501784	0.05027	0.3287	0.879	0.98	DBH	96.13
cg15123881	chr1	41328133	-0.01023	0.0669	0.879	0.98	CITED4	1.68
cg07835293	chr1	163044231	0.02975	0.1945	0.879	0.98	RGS4	95.95
cg14771070	chr8	145162592	0.08166	0.534	0.879	0.98	KIAA1875	92.5
cg19649900	chr19	1155030	0.1286	0.8413	0.879	0.98	SBNO2	44.84
cg00397585	chr2	26570033	-0.02877	0.1882	0.879	0.98	GPR113	4.21
cg20186588	chr3	193545238	-0.06589	0.4309	0.879	0.98		87.51
cg14935671	chr8	145597815	-0.01114	0.07284	0.879	0.98	ADCK5	1.83
cg07806866	chr4	122744995	0.01791	0.1171	0.879	0.98	CCNA2	2.17
cg17071536	chr14	57736065	-0.01234	0.08069	0.879	0.98	MUDENG	2.12
cg08934785	chr7	27196759	0.06924	0.4528	0.879	0.98	HOXA7	11.37
cg02990302	chr16	58155189	0.1229	0.804	0.879	0.98	C16orf80	44.58
cg15179499	chr5	362529	0.0338	0.2211	0.879	0.98	AHRR	95.84
cg11893951	chr5	141061521	-0.1492	0.9761	0.879	0.98	ARAP3	12.77
cg13571460	chr9	124989337	0.3952	2.585	0.879	0.98	LHX6	82.81
cg01680823	chr17	37822045	-0.08976	0.587	0.879	0.98	TCAP	80.81
cg00804803	chr1	10601595	-0.01432	0.09369	0.879	0.98	PEX14	98.22
cg11534974	chrX	30876944	0.0928	0.607	0.879	0.98	MAP3K7IP3	89.47
cg11403368	chr5	43484385	-0.02597	0.1698	0.879	0.98	C5orf28	3.32
cg18030798	chr2	158155471	0.1291	0.8443	0.879	0.98	GALNT5	63.08
cg18144544	chr7	6197890	-0.03527	0.2307	0.879	0.98	USP42	95.35
cg19001226	chr2	177053345	0.01417	0.09272	0.879	0.98	HOXD1	2.23
cg14055004	chr2	241860995	0.09687	0.6337	0.879	0.98		77.2
cg07233483	chr5	153798651	-0.08311	0.5437	0.879	0.98	GALNT10	60.64
cg03259733	chr22	19435237	-0.02477	0.162	0.879	0.98	C22orf39	2.51
cg20952105	chr14	102959536	-0.06695	0.438	0.879	0.98	TECPR2	89.92
cg16936846	chr13	28630662	0.04149	0.2714	0.879	0.98	FLT3	93.53
cg15626797	chr5	171072513	0.04152	0.2716	0.879	0.98		93.98
cg11089071	chr1	36397261	-0.04791	0.3135	0.879	0.98	EIF2C3	4.49
cg23278235	chr12	133101168	0.06378	0.4173	0.879	0.98	FBRSL1	89.24
cg01537847	chr17	77680078	-0.06286	0.4113	0.879	0.98		94.13
cg00285394	chr8	126011954	0.1606	1.051	0.879	0.98	SQLE	49.82
cg20817465	chr1	200271765	0.02341	0.1532	0.879	0.98		3.62
cg02998933	chrX	100640796	0.1027	0.6718	0.879	0.98	BTK	51.37
cg10143146	chr6	33161377	0.1381	0.9038	0.879	0.98	COL11A2	30.42
cg25628257	chr11	61559992	0.007646	0.05003	0.879	0.98	C11orf10	1.53
cg00287096	chr7	63642709	0.2674	1.75	0.879	0.98		34.69
cg22440715	chr17	73874790	0.008571	0.05609	0.879	0.98	TRIM47	1.36
cg21617516	chr1	223936838	0.1059	0.6929	0.879	0.98	CAPN2	9.19
ch.8.76350685F	chr8	76188130	-0.03077	0.2014	0.879	0.98		2.98
cg25001305	chr8	27283945	0.09305	0.609	0.879	0.98	PTK2B	37.36
cg14163324	chr9	97491386	0.03639	0.2382	0.879	0.98	C9orf3	93.39
cg16640753	chr5	634043	0.01245	0.08146	0.879	0.98	CEP72	97.72
cg15677957	chr18	47088780	0.05251	0.3437	0.879	0.98	LIPG	7.59
cg06392565	chr14	101508399	0.05813	0.3805	0.879	0.98	MIR1185-1	88.71
cg25315527	chr2	217539222	-0.02031	0.133	0.879	0.98	IGFBP5	96.12
cg20510084	chr17	80982156	0.1382	0.9044	0.879	0.98	B3GNTL1	58.52
cg16627285	chr17	48243226	-0.04181	0.2737	0.879	0.98	SGCA	92.27
cg07818830	chr12	76953439	-0.08206	0.5372	0.879	0.98	OSBPL8	9.08
cg17429842	chr1	179202149	0.04039	0.2644	0.879	0.98		93.65
cg05585475	chr5	140015193	-0.04179	0.2735	0.879	0.98		93.07
cg21851632	chr12	57540587	0.04632	0.3032	0.879	0.98	LRP1	92.44
cg10143842	chr3	88198517	0.007535	0.04933	0.879	0.98	C3orf38	1.52
cg26725201	chr6	3023598	0.01195	0.07824	0.879	0.98		1.78
cg16330786	chr2	75326898	0.08563	0.5606	0.879	0.98	TACR1	74.36
cg16283183	chr3	45718805	0.1206	0.7892	0.879	0.98	LIMD1	36.59
cg24688343	chr17	61229244	-0.1673	1.095	0.879	0.98	TANC2	84.75
cg12487199	chr12	6304557	-0.06358	0.4163	0.879	0.98		77.85
cg07519229	chr22	41486835	-0.2145	1.404	0.879	0.98		54.91
cg27057461	chr7	158136379	-0.09125	0.5975	0.879	0.98	PTPRN2	78.27
cg17867776	chr7	2728288	0.2349	1.538	0.879	0.98	AMZ1	10.12
cg21254939	chr4	7657303	0.104	0.6807	0.879	0.98	SORCS2	12.76
cg23678254	chr14	55647471	0.1911	1.251	0.879	0.98	DLGAP5	65.72
cg20516074	chr4	74486179	-0.007121	0.04663	0.879	0.98	RASSF6	1.45
cg09580284	chr16	4819632	0.06346	0.4156	0.879	0.98		80.53
cg18047607	chr2	15701435	0.04872	0.319	0.879	0.98	NBAS	7.35
cg19087171	chr1	234819745	-0.05239	0.3431	0.879	0.98		95.22
cg22857670	chr14	50084155	0.5242	3.433	0.879	0.98		71.08
cg22052758	chr12	50451005	-0.1719	1.126	0.879	0.98	ACCN2	20.13
cg17283294	chr1	155263058	-0.1073	0.7027	0.879	0.98	PKLR	80.4
cg14284469	chr8	80525214	0.04664	0.3055	0.879	0.98	STMN2	3.98
cg23684318	chr10	133061213	-0.05378	0.3523	0.879	0.98	TCERG1L	91.59
cg09516786	chr11	71715072	0.06799	0.4453	0.879	0.98	NUMA1	91.2
cg07232612	chr7	93551012	-0.04563	0.2988	0.879	0.98	GNG11	9.26
cg13104128	chr4	8594776	0.03817	0.25	0.879	0.98	CPZ	4.86
cg05190557	chr5	179125342	-0.2377	1.557	0.879	0.98	CANX	9.16
cg25607177	chr11	128556152	-0.08793	0.576	0.879	0.98		8.73
cg26515755	chr16	15878612	0.05733	0.3756	0.879	0.98	MYH11	89.87
cg12283393	chr11	1874445	-0.02199	0.144	0.879	0.98	LSP1	2.07
cg11779019	chr17	76641116	-0.0287	0.188	0.879	0.98		97.67
cg23140839	chr6	25710487	0.1263	0.8272	0.879	0.98		89.67
cg19661030	chr4	8429229	0.01796	0.1177	0.879	0.98	ACOX3	97.25
cg03890538	chr17	78938344	-0.0724	0.4743	0.879	0.98	RPTOR	88.88
cg00345343	chr16	89422185	0.0281	0.1841	0.879	0.98	ANKRD11	97.64
cg27457339	chr12	69004323	-0.02933	0.1921	0.879	0.98	RAP1B	3.7
cg23642766	chr6	31648953	0.01299	0.08511	0.879	0.98	LY6G5C	2.25
cg03673190	chr11	123985650	-0.1129	0.7394	0.879	0.98	VWA5A	78.52
cg02978184	chr3	123167770	-0.01564	0.1025	0.879	0.98	ADCY5	2.45
cg14312063	chr3	85010606	-0.1722	1.128	0.879	0.98	CADM2	29.39
cg04997124	chr14	101393397	-0.07998	0.524	0.879	0.98	SNORD113-2	91.25
cg01728536	chrX	7070451	0.1036	0.6785	0.879	0.98		86.14
cg23697400	chr5	64064613	0.03443	0.2256	0.879	0.98	SDCCAG10	4.03
cg19769521	chr3	13012276	-0.08174	0.5356	0.879	0.98	IQSEC1	76.84
cg27464184	chr12	114075881	0.008356	0.05476	0.879	0.98		1.51
cg00658161	chr8	27279957	0.03919	0.2568	0.879	0.98	PTK2B	93.59
cg03264133	chr6	25882463	-0.4327	2.835	0.879	0.98		47.93
cg01031271	chr7	98574177	0.0594	0.3893	0.879	0.98	TRRAP	88.41
cg21161526	chr9	123691672	0.1287	0.8435	0.879	0.98		48.53
cg08904058	chr15	29859427	-0.3027	1.984	0.879	0.98	FAM189A1	64.04
cg24590075	chr17	40224031	-0.09801	0.6423	0.879	0.98		10.09
cg09019803	chr6	138428736	0.01516	0.09936	0.879	0.98	PERP	2.26
cg17021265	chr6	47445121	0.03486	0.2285	0.879	0.98	CD2AP	4.42
cg06568506	chr16	27473774	-0.0107	0.07013	0.879	0.98	GTF3C1	98.59
cg01811126	chr2	43292076	0.06232	0.4084	0.879	0.98		89.7
cg02393525	chr17	40687925	-0.01528	0.1002	0.879	0.98	NAGLU	2.84
cg22229039	chr1	7842159	0.1468	0.9621	0.879	0.98		40.93
cg19475903	chr6	39271655	0.7136	4.677	0.879	0.98	KCNK17	77.23
cg06624970	chrX	49643941	0.1107	0.7253	0.879	0.98	USP27X	25.08
cg19439099	chrX	140982166	0.06751	0.4425	0.879	0.98	MAGEC3	91.93
cg00834858	chr15	40579351	0.05594	0.3666	0.879	0.98		92.09
cg21146374	chr12	129189313	-0.05075	0.3326	0.879	0.98	TMEM132C	91.54
cg16909962	chr1	229406711	0.01131	0.07412	0.879	0.98	RAB4A	2.58
cg00669777	chr8	95565739	0.03952	0.259	0.879	0.98	KIAA1429	3.76
cg18660976	chr5	162887539	0.01646	0.1079	0.879	0.98	HMMR	3.47
cg01722423	chr1	111150133	-0.01202	0.07881	0.879	0.98		1.81
cg19693403	chr3	119962884	-0.04202	0.2754	0.879	0.98	GPR156	92.96
cg15730680	chr1	202927433	-0.0125	0.08196	0.879	0.98	ADIPOR1	2.18
cg26350347	chr3	30936397	0.09766	0.6402	0.879	0.98	GADL1	14.48
cg06282462	chr4	128886421	-0.01177	0.07714	0.879	0.98	MFSD8	2.2
cg25339653	chr2	37384231	0.007598	0.04982	0.879	0.98	EIF2AK2	1.73
cg26365847	chr14	90921585	0.01459	0.09565	0.879	0.98		97.58
cg04056384	chr5	140535469	-0.288	1.888	0.879	0.98	PCDHB17	36.18
cg13463465	chr2	100815133	-0.06127	0.4017	0.879	0.98		87.8
cg19648388	chr17	42767153	-0.02088	0.1369	0.879	0.98	CCDC43	2.58
cg01352882	chr16	730130	-0.009566	0.06272	0.879	0.98	STUB1	1.71
cg00268967	chr12	58002603	-0.03593	0.2356	0.879	0.98	GEFT	93.74
cg16555188	chr5	9838964	-0.08363	0.5484	0.879	0.98	LOC285692	85.81
cg14735087	chr7	148983500	-0.03798	0.2491	0.879	0.98	ZNF783	92.49
cg12914966	chr6	28830789	0.2831	1.856	0.879	0.98		87.17
cg07891044	chr8	125249973	-0.0824	0.5404	0.879	0.98		84.03
cg10390979	chr16	11215351	-0.03536	0.2319	0.879	0.98	CLEC16A	94.26
cg03176993	chr3	188664887	-0.1492	0.9787	0.879	0.98		79.95
cg24133569	chr7	134330825	-0.06307	0.4137	0.879	0.98	BPGM	6.32
cg09848405	chr16	3285198	0.007552	0.04953	0.879	0.98	ZNF200	1.33
cg04710641	chr6	31928257	-0.06364	0.4175	0.879	0.98	RDBP	89.97
cg26380757	chr2	95659008	-0.04116	0.27	0.879	0.98		92.66
cg16019809	chr10	126138593	-0.01685	0.1105	0.879	0.98	NKX1-2	2.11
cg05349349	chr20	24784216	-0.0648	0.4251	0.879	0.98		88.18
cg25149238	chr2	45030384	0.1318	0.8648	0.879	0.98		16.86
cg11479165	chr15	65068594	-0.06333	0.4155	0.879	0.98	RBPMS2	8.32
cg11569703	chr11	65557185	-0.135	0.8858	0.879	0.98	OVOL1	84.75
cg14620549	chr9	108418809	0.009388	0.06159	0.879	0.98		1.89
cg02196912	chr14	24868470	-0.008634	0.05665	0.879	0.98	NYNRIN	1.97
cg03799530	chr12	111843215	0.03157	0.2071	0.879	0.98	SH2B3	2.89
cg11217193	chr1	12538341	-0.1152	0.7558	0.879	0.98	VPS13D	78.74
cg26618039	chr16	89650531	-0.08092	0.5309	0.879	0.98	CPNE7	88.21
cg24864189	chr1	5917766	0.07297	0.4787	0.879	0.98		78.98
cg14009947	chr10	12238299	0.01892	0.1242	0.879	0.98	CDC123	2.17
cg04620334	chr12	122985487	0.008854	0.0581	0.879	0.98	ZCCHC8	1.47
cg09259595	chr8	1779056	-0.08882	0.5828	0.879	0.98	ARHGEF10	83.07
cg05659265	chr16	56225846	-0.05143	0.3374	0.879	0.98	LOC283856	10.34
cg13647536	chr7	27260466	0.03281	0.2153	0.879	0.98		4.49
cg27360006	chrX	47311883	0.1653	1.085	0.879	0.98	ZNF41	81.09
cg03273694	chrX	131156448	-0.1502	0.9858	0.879	0.98	MST4	16.46
ch.16.1163115F	chr16	53272647	0.1788	1.173	0.879	0.98	CHD9	10.93
cg14246142	chrX	35641087	-0.269	1.766	0.879	0.98		59.77
cg13932794	chr14	100126196	0.07438	0.4881	0.879	0.98	HHIPL1	7.52
cg09048530	chr12	130646022	-0.0297	0.1949	0.879	0.98	FZD10	3.21
cg04898026	chr7	149487677	0.1455	0.9548	0.879	0.98	SSPO	52.67
cg11597832	chr14	105993747	0.07363	0.4832	0.879	0.98	TMEM121	7.01
cg03823863	chr5	1672612	0.1268	0.8319	0.879	0.98		69.4
cg18102950	chrX	122866938	0.07258	0.4763	0.879	0.98	THOC2	25.49
cg06379368	chr11	133231147	-0.06704	0.44	0.879	0.98	OPCML	89.25
cg00947275	chrX	64754953	-0.0876	0.5749	0.879	0.98	LAS1L	10.06
cg10197057	chr1	42612518	-0.2177	1.429	0.879	0.98		39.79
cg00040007	chr15	41222276	0.01584	0.104	0.879	0.98	DLL4	2.33
cg11608646	chr10	54631333	0.04923	0.3231	0.879	0.98		96.66
cg02293410	chr19	18900282	-0.08765	0.5753	0.879	0.98	COMP	13.53
cg11490131	chr17	17124854	-0.03771	0.2475	0.879	0.98	FLCN	94.33
cg03460137	chr6	100051480	-0.03833	0.2516	0.879	0.98		9.14
cg06058891	chr20	45523134	0.0399	0.2619	0.879	0.98	EYA2	5.71
cg19563619	chr4	1107259	-0.1053	0.6911	0.879	0.98	RNF212	43.83
cg16584577	chr2	24943807	-0.04768	0.313	0.879	0.98	NCOA1	93.31
cg23606751	chr14	62228873	-0.03357	0.2204	0.879	0.98	SNAPC1	4.93
cg25403174	chr10	134650467	0.0923	0.6059	0.879	0.98		8.73
cg06354695	chr1	212643521	0.04201	0.2758	0.879	0.98		93.95
cg25198340	chr3	57186283	-0.1536	1.009	0.879	0.98	IL17RD	70.13
cg02419674	chr17	5389998	0.03416	0.2243	0.879	0.98	MIS12	4.06
cg01844514	chr7	149557121	0.1164	0.7641	0.879	0.98	ZNF862	69.75
cg24550933	chr1	111932556	0.1049	0.6889	0.879	0.98	LOC441897	74.72
cg04546158	chr16	949929	-0.0676	0.4439	0.879	0.98	LMF1	92.59
cg11339718	chr16	89000225	0.03392	0.2227	0.879	0.98	CBFA2T3	94.9
cg23620639	chr10	71561211	-0.02373	0.1558	0.879	0.98	COL13A1	4.22
cg00887101	chr11	62420578	0.03481	0.2286	0.879	0.98	INTS5	3.81
cg13697207	chr12	124904623	-0.05297	0.3478	0.879	0.98	NCOR2	91.95
cg01942719	chr1	12079274	-0.02871	0.1885	0.879	0.98	MIIP	3.86
cg23763259	chr1	146714997	-0.01605	0.1054	0.879	0.98	CHD1L	3.11
cg10982567	chr10	104180479	-0.04355	0.286	0.879	0.98	FBXL15	3.49
cg22429169	chr20	44577558	0.02923	0.192	0.879	0.98	ZNF335	96.2
cg11889195	chr6	170457048	0.04683	0.3076	0.879	0.98		92.11
cg10721706	chr6	52317928	-0.03952	0.2595	0.879	0.98	EFHC1	92.9
cg14343178	chr9	127614469	0.06823	0.4481	0.879	0.98	WDR38	89.79
cg04276069	chr19	2061849	0.02099	0.1378	0.879	0.98		3.39
cg14537713	chr6	27258466	0.02092	0.1374	0.879	0.98		3.71
cg16492341	chr10	26856105	0.02364	0.1552	0.879	0.98	APBB1IP	97.55
cg06088032	chr3	50383227	0.01746	0.1147	0.879	0.98	ZMYND10	2.26
cg13264543	chr6	7730937	0.246	1.616	0.879	0.98	BMP6	79.89
cg08214688	chr19	42412439	-0.01221	0.08021	0.879	0.98		97.94
cg15408889	chr5	118623661	0.1694	1.113	0.879	0.98	TNFAIP8	43.07
cg04228083	chr4	1202657	-0.0593	0.3895	0.879	0.98	LOC100130872-SPON2	92.96
cg16253451	chr10	1393168	0.202	1.327	0.879	0.98	ADARB2	85.77
cg27192606	chr3	61728802	-0.3065	2.013	0.879	0.98	PTPRG	73.6
cg16560313	chr14	103373122	0.03568	0.2343	0.879	0.98		95.13
cg22671299	chr3	53380873	0.02056	0.1351	0.879	0.98	DCP1A	3.42
cg08681117	chr16	1179798	-0.09042	0.594	0.879	0.98		81.97
cg23770271	chr17	3704471	0.1246	0.8184	0.879	0.98	ITGAE	39.72
cg19863227	chr2	98280523	0.01637	0.1075	0.879	0.98	ACTR1B	2.16
cg22124479	chr18	77155094	0.01583	0.104	0.879	0.98	NFATC1	2.6
cg07084288	chr7	150882583	-0.03191	0.2096	0.879	0.98	ASB10	94.6
cg22002034	chr1	119549948	-0.06235	0.4096	0.879	0.98		14.07
cg08874598	chr8	102217901	-0.1464	0.962	0.879	0.98	ZNF706	17.24
cg17739046	chr19	19977659	0.1058	0.6949	0.879	0.98	ZNF253	8.08
cg14884291	chr8	104152244	0.1258	0.8266	0.879	0.98	BAALC	74.72
cg17241283	chr10	102982332	0.01845	0.1212	0.879	0.98		3.77
cg20610452	chr2	9235898	0.1139	0.7482	0.879	0.98		9.95
cg16725607	chr3	183273758	0.01689	0.1109	0.879	0.98	KLHL6	3.2
cg24131262	chr3	4549756	0.05765	0.3788	0.879	0.98	ITPR1	89.11
cg16563691	chr12	132837679	-0.09586	0.6298	0.879	0.98	GALNT9	85.34
cg15269751	chr15	40401272	0.01357	0.08917	0.879	0.98	BMF	1.64
cg06345027	chr10	74695298	-0.06121	0.4022	0.879	0.98	PLA2G12B	89.51
cg00391379	chrX	9866388	-0.1347	0.8851	0.879	0.98	SHROOM2	81.13
cg07784757	chr17	21101571	0.02775	0.1824	0.879	0.98	TMEM11	93.86
cg06898308	chr5	97761216	-0.1055	0.693	0.879	0.98		88.31
cg26348447	chr1	160232228	0.01198	0.07872	0.879	0.98	DCAF8	2.28
cg06552563	chr16	89632749	0.1569	1.031	0.879	0.98		6.56
cg02103647	chr4	120568336	-0.05563	0.3656	0.879	0.98		89.1
cg06020238	chr10	35928558	-0.1082	0.7107	0.879	0.98	FZD8	11.72
cg04391135	chr1	3427598	-0.1055	0.6933	0.879	0.98	MEGF6	84.58
cg17546926	chrX	106117602	-0.1658	1.09	0.879	0.98	TBC1D8B	71.22
cg21544416	chr15	71125838	-0.05866	0.3855	0.879	0.98	LARP6	90.84
cg23166865	chr1	63539729	0.01425	0.09366	0.879	0.98		1.86
cg23866916	chr19	1155738	0.1314	0.8634	0.879	0.98	SBNO2	51.01
cg07534843	chr20	43935283	-0.2106	1.384	0.879	0.98	MATN4	12.46
cg02482690	chr22	37449184	-0.09368	0.6157	0.879	0.98	KCTD17	84.79
cg09721204	chr7	155326713	-0.05402	0.355	0.879	0.98	CNPY1	7.38
cg07306676	chr12	133220579	-0.06435	0.423	0.879	0.98	POLE	92.03
cg02019922	chr20	36888966	-0.05095	0.3349	0.879	0.98	KIAA1755	9.91
cg02921472	chr20	5094039	0.01398	0.09189	0.879	0.98	C20orf30	2.12
cg03303655	chr17	47583854	-0.1299	0.8537	0.879	0.98	NGFR	87.2
cg00770871	chr12	2999840	-0.00733	0.04818	0.879	0.98	TULP3	1.46
cg05348366	chr1	19665184	-0.02712	0.1783	0.879	0.98		96.55
