## Supplemental Tables for "Prenatal vitamin intake in first month of pregnancy and DNA methylation in cord blood and placenta in two prospective cohorts": Supplemental Table 3 - EARLI Cord Blood Single Site Results.csv (part 26 of 28)

	chr	pos	DNAm_diff	sd	P.Value	adj.P.Val	gene	AveDNAm
cg27444789	chr1	15853188	0.0234	0.1538	0.879	0.98	DNAJC16	3.2
cg27479949	chr10	1105842	0.07144	0.4697	0.879	0.98	WDR37	90.32
cg07818712	chr5	72791555	-0.08334	0.5479	0.879	0.98		88.98
cg12126990	chr2	100588044	0.07787	0.512	0.879	0.98	AFF3	86.6
cg22785562	chr4	38184969	-0.1043	0.6859	0.879	0.98		89.75
cg03371205	chr1	24117506	0.03961	0.2604	0.879	0.98	LYPLA2	7.38
cg05821816	chr13	100741197	0.04785	0.3146	0.879	0.98	PCCA	4.92
cg11101918	chr17	8059859	-0.009815	0.06453	0.879	0.98		1.92
cg08136806	chr12	52867793	0.1311	0.8619	0.879	0.98	KRT6C	66.27
cg03254146	chr1	30240119	0.1875	1.233	0.879	0.98		70.34
cg14863544	chr8	10929105	0.1048	0.6889	0.879	0.98	XKR6	95.61
cg21244846	chr9	27529339	0.02957	0.1944	0.879	0.98	MOBKL2B	2.76
cg09880291	chr7	27184109	-0.09098	0.5983	0.879	0.98	HOXA5	91.64
cg02510164	chr3	183146421	0.01117	0.07344	0.879	0.98	MCF2L2	1.42
cg06977900	chr5	1473492	0.06837	0.4496	0.879	0.98	LPCAT1	87.49
cg18391899	chr10	23462616	-0.04814	0.3166	0.879	0.98		6.31
cg27480580	chr19	12835134	-0.1275	0.8383	0.879	0.98	TNPO2	29.94
cg26099633	chr6	169424359	0.1017	0.6687	0.879	0.98		87.43
cg20383444	chr8	999121	-0.04199	0.2761	0.879	0.98		92.85
cg02353723	chr16	163133	-0.0385	0.2532	0.879	0.98	C16orf35	93.9
cg25881985	chr10	131367501	0.1113	0.7323	0.879	0.98	MGMT	79.24
cg22958957	chr17	15160687	-0.0753	0.4953	0.879	0.98	PMP22	7.38
cg18146799	chr19	56826256	-0.02063	0.1357	0.879	0.98		3.56
cg15847565	chr4	87813407	0.0206	0.1355	0.879	0.98	C4orf36	2.29
cg00803804	chr18	3012548	0.03654	0.2404	0.879	0.98	LPIN2	3.04
cg18683309	chr6	31640160	0.05807	0.382	0.879	0.98	LY6G5B	91
cg02820072	chr19	33210552	0.09944	0.6541	0.879	0.98	TDRD12	94.27
cg00829438	chr9	136213035	-0.06538	0.4301	0.879	0.98	MED22	89.06
cg02141084	chr12	8834151	0.08407	0.553	0.879	0.98		71.43
cg11036980	chr3	184618144	0.04949	0.3255	0.879	0.98	VPS8	92.04
cg15466933	chr12	123477147	-0.0177	0.1164	0.879	0.98	PITPNM2	97.72
cg03301579	chr19	3783755	-0.118	0.776	0.879	0.98	MATK	87.54
cg24204847	chr19	3977651	0.08827	0.5807	0.879	0.98	EEF2	84.16
cg00028022	chr1	246984573	-0.6422	4.225	0.879	0.98		49.86
cg03585611	chr19	7675609	-0.1129	0.7425	0.879	0.98	KIAA1543	75.32
cg03780561	chr16	19897093	-0.03324	0.2187	0.879	0.98	GPRC5B	3.75
cg19605250	chr20	1206806	-0.02185	0.1438	0.88	0.98	RAD21L1	2.87
cg04726446	chr2	26624865	-0.0561	0.3691	0.88	0.98	C2orf39	9.52
cg26118906	chr14	58332488	-0.05215	0.3431	0.88	0.98		6.89
cg25888881	chr10	31288287	-0.1098	0.7222	0.88	0.98	ZNF438	42.95
cg13351208	chr17	7142934	0.03142	0.2067	0.88	0.98	PHF23	3.48
cg15223713	chr7	157812153	-0.03979	0.2618	0.88	0.98	PTPRN2	96.24
cg15131722	chr2	44589167	0.01151	0.07574	0.88	0.98	PREPL	1.93
cg04624458	chr1	1913527	-0.0583	0.3836	0.88	0.98	KIAA1751	89.97
cg16570223	chr15	78914439	-0.1609	1.059	0.88	0.98	CHRNA3	63.81
cg06207801	chr7	1189336	0.06351	0.418	0.88	0.98		90.59
cg13546817	chr1	9804681	0.07459	0.4909	0.88	0.98	CLSTN1	90.25
cg10231067	chr1	19254731	0.02144	0.1411	0.88	0.98	IFFO2	3.8
cg17252780	chr3	125235415	-0.06377	0.4197	0.88	0.98	SNX4	90.65
cg17714828	chr5	1523874	0.0099	0.06516	0.88	0.98	LPCAT1	2.05
cg13453847	chr5	5034274	0.09482	0.6241	0.88	0.98	LOC340094	74.52
cg27564766	chr1	3639994	0.08256	0.5434	0.88	0.98	TP73	94.15
cg16818145	chr3	182782277	0.0418	0.2751	0.88	0.98	MCCC1	94.24
cg08103706	chr16	56713771	-0.0394	0.2593	0.88	0.98		94
cg25189267	chr17	76893294	0.0428	0.2817	0.88	0.98	TIMP2	91.78
cg01328403	chr22	38082349	-0.01861	0.1225	0.88	0.98	NOL12	2.84
cg17658341	chr11	14043404	0.03104	0.2043	0.88	0.98	SPON1	94.14
cg13843771	chr6	31707922	0.01881	0.1238	0.88	0.98	MSH5	1.37
cg20064693	chr1	228601611	-0.08708	0.5733	0.88	0.98	TRIM17	82.55
cg24028798	chr21	47322452	-0.0889	0.5853	0.88	0.98	PCBP3	81.81
cg05531174	chr16	88980433	0.03697	0.2434	0.88	0.98	CBFA2T3	96.31
cg25175900	chr12	22854001	0.1145	0.7537	0.88	0.98		82.41
cg11195363	chr12	61915276	0.1211	0.7971	0.88	0.98		69.4
cg20777829	chr12	116549969	0.1805	1.188	0.88	0.98	MED13L	84.64
cg22901726	chr8	27089804	0.1618	1.065	0.88	0.98		77.01
cg07896412	chr16	89753622	0.01525	0.1004	0.88	0.98	CDK10	2.71
cg10215817	chr1	46806136	-0.02836	0.1867	0.88	0.98	NSUN4	2.66
cg11293828	chr12	3598335	-0.08681	0.5715	0.88	0.98		48.01
cg05156550	chr15	45814198	0.01486	0.09782	0.88	0.98	SLC30A4	2.47
cg02717339	chr2	97524767	-0.1373	0.9038	0.88	0.98	ANKRD39	61.73
cg25996571	chr11	60232654	-0.1518	0.9997	0.88	0.98	MS4A1	87.68
cg15963230	chr19	11485746	0.01879	0.1237	0.88	0.98	C19orf39	3.43
cg19897495	chr11	659770	0.04714	0.3104	0.88	0.98	DEAF1	92.91
cg04456666	chr15	40615783	-0.01303	0.08583	0.88	0.98		2.08
cg20199549	chr10	820835	0.0254	0.1673	0.88	0.98		96.77
cg14068721	chr19	56047224	0.2549	1.679	0.88	0.98	SBK2	79.55
cg25882345	chr12	29854248	0.09874	0.6502	0.88	0.98	TMTC1	84.11
cg15068009	chr3	136231858	-0.06292	0.4144	0.88	0.98	STAG1	93.27
cg20293594	chr7	27196296	0.02774	0.1827	0.88	0.98	HOXA7	3.29
cg13962000	chr8	119138130	-0.07812	0.5144	0.88	0.98		92.15
cg20323571	chr1	176999034	-0.08279	0.5452	0.88	0.98	MIR488	77.5
cg26010879	chr7	73157217	0.2297	1.513	0.88	0.98		34.9
cg04398729	chr1	118301765	-0.06148	0.4049	0.88	0.98		9.61
cg23792115	chr17	79254229	-0.04203	0.2768	0.88	0.98	SLC38A10	95.66
cg01066056	chr1	53306535	0.1383	0.9112	0.88	0.98		84.98
cg01462727	chr20	52786323	0.1142	0.7522	0.88	0.98	CYP24A1	83.75
cg23524354	chr13	112874850	-0.1161	0.7645	0.88	0.98		71.27
cg12665553	chr6	31759825	-0.03521	0.2319	0.88	0.98	VARS	94.34
cg15722533	chr11	12875566	0.07743	0.51	0.88	0.98	TEAD1	87.21
cg05421946	chr3	58223373	0.01851	0.1219	0.88	0.98	ABHD6	1.67
cg27039467	chr16	1730561	-0.03391	0.2233	0.88	0.98	HN1L	94.72
cg14251805	chr9	129222402	0.05411	0.3564	0.88	0.98	FAM125B	93.52
cg18507138	chr3	26665242	0.03711	0.2444	0.88	0.98	LRRC3B	6.02
cg00216523	chr8	8751477	0.04386	0.2889	0.88	0.98	MFHAS1	4.87
cg02255098	chr19	45317924	-0.1195	0.7871	0.88	0.98	BCAM	64.22
cg20707222	chr1	76540222	-0.0225	0.1482	0.88	0.98	ST6GALNAC3	2.04
cg18978606	chr2	104996948	-0.08659	0.5704	0.88	0.98		82.11
cg04579632	chr13	114084619	0.06625	0.4364	0.88	0.98	ADPRHL1	86.96
cg16282993	chr6	26204765	0.02337	0.1539	0.88	0.98	HIST1H4E	3.04
cg08226300	chr3	49695806	-0.05316	0.3502	0.88	0.98	BSN	92.29
cg25243008	chr17	59554806	-0.1404	0.9246	0.88	0.98	TBX4	54.74
cg19500863	chr10	26106961	-0.1403	0.9239	0.88	0.98		71.25
cg07049167	chr1	166818506	0.05556	0.366	0.88	0.98	POGK	91.96
cg21098898	chr6	79786963	0.04928	0.3246	0.88	0.98	PHIP	6.08
cg17335001	chr10	128846231	0.03021	0.199	0.88	0.98	DOCK1	95.31
cg13015266	chr7	30491147	0.05256	0.3463	0.88	0.98	NOD1	91.81
cg05615150	chr3	35683815	0.1156	0.7618	0.88	0.98	ARPP-21	79.74
cg17138359	chr17	36452805	-0.02929	0.193	0.88	0.98	MRPL45	3.73
cg03481445	chr16	25119417	0.08594	0.5662	0.88	0.98		75.01
cg14583869	chr9	34701531	-0.008469	0.0558	0.88	0.98		1.95
cg19600115	chr3	26666855	0.1216	0.8009	0.88	0.98	LRRC3B	52.33
cg01503450	chr10	980765	-0.09269	0.6107	0.88	0.98		78.96
cg00169782	chr17	39791734	0.08909	0.587	0.88	0.98		78.78
cg10701733	chr17	66131018	-0.08441	0.5562	0.88	0.98	LOC651250	88.64
cg26998481	chr6	33131222	0.1581	1.042	0.88	0.98	COL11A2	84.95
cg16409452	chr14	100610186	0.1018	0.6705	0.88	0.98	EVL	89.59
cg09639094	chr4	171010728	0.0334	0.2201	0.88	0.98	AADAT	5.36
cg11612647	chr10	130757757	-0.1137	0.7493	0.88	0.98		57.62
cg01012026	chr7	229388	0.08465	0.5578	0.88	0.98	FAM20C	84.24
cg12535894	chr19	18043646	-0.04357	0.2871	0.88	0.98	CCDC124	5.74
cg00301483	chr5	178410090	-0.06686	0.4406	0.88	0.98	GRM6	89.53
cg16619071	chr19	52408324	0.03326	0.2192	0.88	0.98	ZNF649	4.69
cg21613693	chr17	73501181	-0.06736	0.4439	0.88	0.98	CASKIN2	90.81
cg02370232	chr10	97175365	-0.01164	0.07672	0.88	0.98	SORBS1	98.24
cg21544121	chr7	618885	-0.04302	0.2835	0.88	0.98	PRKAR1B	93.53
cg10186366	chr17	71898817	0.1794	1.182	0.88	0.98		14.04
cg21607501	chr22	45703925	0.03271	0.2156	0.88	0.98	FAM118A	93.99
cg14477135	chr3	169684281	-0.12	0.7908	0.88	0.98	LOC100128164	15.66
cg20071498	chr8	33342594	0.009497	0.06259	0.88	0.98	MAK16	1.92
cg23601416	chr22	19950040	0.141	0.9294	0.88	0.98	COMT	60.5
cg20809067	chr17	4166410	-0.09647	0.6358	0.88	0.98	ANKFY1	27.8
cg08607018	chr19	31842873	0.03636	0.2397	0.88	0.98		3.58
cg25625561	chr17	719315	-0.04581	0.302	0.88	0.98	NXN	92.88
cg03195116	chr6	31963912	-0.06866	0.4526	0.88	0.98	C4B	91.98
cg03068637	chr8	87521094	0.01423	0.09382	0.88	0.98	FAM82B	2.68
cg23605670	chr20	36148672	-0.1731	1.141	0.88	0.98	BLCAP	53.71
cg26350921	chr17	77987482	0.09563	0.6304	0.88	0.98	TBC1D16	84.47
cg02796939	chr17	80545125	0.09475	0.6246	0.88	0.98	FOXK2	80.95
cg01056350	chr1	210502156	0.009463	0.06238	0.88	0.98	HHAT	1.38
cg16473610	chr16	67062946	-0.02402	0.1583	0.88	0.98	CBFB	3.4
cg07216884	chr1	219964455	0.1817	1.198	0.88	0.98		79.4
cg09798938	chr2	2726260	-0.1102	0.7263	0.88	0.98		83.37
cg21032203	chr1	71546840	0.01546	0.1019	0.88	0.98	ZRANB2	3.42
cg09995507	chr1	21988494	0.08434	0.5561	0.88	0.98	RAP1GAP	70.55
cg17297613	chr2	110028104	-0.05761	0.3799	0.88	0.98	SH3RF3	84.81
cg05480169	chr10	135067408	0.01182	0.07792	0.88	0.98		97.92
cg13673290	chr9	130407144	-0.06025	0.3973	0.88	0.98	STXBP1	89.79
cg15349139	chr11	1293211	-0.09736	0.6419	0.88	0.98		60.4
cg23013864	chr6	17393396	0.1607	1.059	0.88	0.98	CAP2	70.37
cg09900758	chr11	3236849	-0.07788	0.5135	0.88	0.98		87.86
cg00148223	chr5	957913	-0.09462	0.6239	0.88	0.98		79.2
cg20987924	chr15	60296981	-0.01246	0.08217	0.88	0.98	FOXB1	1.48
cg10143543	chr4	76437005	-0.1163	0.7669	0.88	0.98	RCHY1	82.45
cg25259653	chr6	27480408	-0.1157	0.7627	0.88	0.98		86.8
cg03418289	chr1	145477137	0.02732	0.1802	0.88	0.98	LIX1L	2.59
cg15615160	chr17	6735272	0.02142	0.1412	0.88	0.98	TEKT1	2.37
cg15519565	chr19	13938243	-0.04254	0.2805	0.88	0.98	ZSWIM4	94.99
cg00969405	chr7	27184441	0.2653	1.75	0.88	0.98	HOXA5	68.02
cg20495333	chr2	121107947	-0.128	0.8439	0.88	0.98	INHBB	55.8
cg05944004	chr20	59546092	0.07994	0.5272	0.88	0.98		84.53
cg07586008	chr19	49636535	0.2956	1.949	0.88	0.98	PPFIA3	26.05
cg22313078	chr8	99171384	0.04507	0.2973	0.88	0.98	POP1	93.34
cg13816999	chr11	12398883	-0.0663	0.4373	0.88	0.98	PARVA	10.46
cg04390488	chr10	820321	-0.09003	0.5938	0.88	0.98		79.79
cg03801286	chr21	35884508	-0.141	0.9303	0.88	0.98	KCNE1	41.65
cg10402513	chr11	812578	-0.05327	0.3513	0.88	0.98	RPLP2	90.89
cg19294816	chr15	80211716	-0.07299	0.4814	0.88	0.98	ST20	93.87
cg08746496	chr15	89765045	-0.07849	0.5177	0.88	0.98	RLBP1	77.46
cg17004208	chr11	30608172	0.03015	0.1989	0.88	0.98	MPPED2	3.96
cg05225083	chrX	53107941	0.5814	3.835	0.88	0.98	GPR173	75.6
cg04525464	chr7	24874213	0.0696	0.4591	0.88	0.98	OSBPL3	87.57
cg15510911	chr20	57767535	0.05255	0.3467	0.88	0.98	ZNF831	92.54
cg15444048	chr6	138894469	0.03513	0.2317	0.88	0.98	NHSL1	93.68
cg02700106	chr10	671406	-0.1269	0.8369	0.88	0.98	DIP2C	76
ch.8.1681415R	chr8	80999431	0.01488	0.09819	0.88	0.98	TPD52	2.91
cg05542262	chr5	80256535	0.01223	0.08068	0.88	0.98	RASGRF2	1.54
cg17783641	chr4	166249014	-0.02577	0.17	0.88	0.98	SC4MOL	4.15
cg14741153	chr10	95753348	-0.08008	0.5283	0.88	0.98	PLCE1	15.21
cg08545531	chr7	44530521	0.01324	0.08732	0.88	0.98	NUDCD3	1.62
cg26998842	chr17	79108218	-0.2474	1.632	0.88	0.98	AATK	92.61
cg12594290	chr6	11972963	-0.1066	0.7031	0.88	0.98		83.89
cg14692854	chr2	97198126	-0.04853	0.3202	0.88	0.98		9.81
cg23500774	chr7	65540903	0.007054	0.04654	0.88	0.98	ASL	1.19
cg25849029	chr1	3276786	-0.03753	0.2476	0.88	0.98	PRDM16	92.94
cg05483617	chr10	70748364	0.01429	0.09432	0.88	0.98	KIAA1279	2.38
cg00137828	chr10	105881754	0.01567	0.1034	0.88	0.98	C10orf78	2.1
cg17367472	chr21	32254161	-0.08391	0.5537	0.88	0.98	KRTAP11-1	85.88
cg18072147	chr10	712592	-0.05368	0.3542	0.88	0.98	DIP2C	93.61
cg04107003	chr1	1397297	-0.123	0.8114	0.88	0.98	ATAD3C	58.6
cg26267852	chr1	2418450	-0.08141	0.5372	0.88	0.98	PLCH2	83.66
cg27252164	chr11	2292373	0.1541	1.017	0.88	0.98	ASCL2	8.27
cg02407545	chr12	132974468	-0.1123	0.7408	0.88	0.98		44.64
cg00506354	chr3	183966969	-0.03848	0.254	0.88	0.98	ALG3	6.5
cg04424215	chrX	111325143	0.08393	0.5539	0.88	0.98	TRPC5	16.16
cg13570262	chr9	101470796	0.06007	0.3964	0.88	0.98	GABBR2	8.5
cg13630574	chr20	2847327	-0.1287	0.8494	0.88	0.98	VPS16	84.2
cg20873420	chr2	208634917	0.02762	0.1823	0.88	0.98	FZD5	3.51
cg13195796	chr1	39491975	-0.01252	0.08263	0.88	0.98	NDUFS5	2.31
cg07108351	chr16	89359631	0.04177	0.2757	0.88	0.98	ANKRD11	93.82
cg08401231	chr19	11708215	0.02064	0.1362	0.88	0.98	ZNF627	3.14
cg12967914	chr6	30043106	0.01174	0.07746	0.88	0.98	RNF39	2.8
cg17380682	chr2	236870087	-0.04286	0.2829	0.88	0.98	AGAP1	89.92
cg06561458	chr7	5472241	-0.05165	0.3409	0.88	0.98		93.36
cg16886329	chr20	6100495	-0.05921	0.3908	0.88	0.98	FERMT1	91.47
cg00421645	chr5	43312201	-0.03699	0.2441	0.88	0.98	HMGCS1	93.24
cg09449988	chr7	151328116	0.2065	1.363	0.88	0.98	PRKAG2	59.54
cg05204898	chr2	99193570	-0.04966	0.3278	0.88	0.98	INPP4A	92.28
cg00698535	chr16	81812719	0.03505	0.2314	0.88	0.98	PLCG2	3.12
cg16677399	chr6	28830902	0.2913	1.923	0.88	0.98		83.82
cg03943446	chr7	2007860	-0.05061	0.3341	0.88	0.98	MAD1L1	94.14
cg12907817	chr5	6446895	-0.1288	0.8503	0.88	0.98		86.06
cg07302910	chr10	118891355	-0.07673	0.5066	0.88	0.98	VAX1	15.47
cg08872248	chr16	2136968	-0.04166	0.275	0.88	0.98	TSC2	96.26
cg14501219	chr17	62775713	0.111	0.7327	0.88	0.98	LOC146880	47.12
cg17362661	chr2	100210490	-0.07835	0.5173	0.88	0.98	AFF3	89.04
cg01939477	chr11	43602879	-0.007941	0.05243	0.88	0.98	MIR129-2	1.66
cg09013599	chr17	75207115	-0.0937	0.6186	0.88	0.98	SEC14L1	79.64
cg21031128	chr8	21771278	0.02647	0.1748	0.88	0.98	DOK2	3.7
cg12221580	chr2	1287856	0.06514	0.4301	0.88	0.98	SNTG2	90.33
cg07117402	chr10	3448994	-0.04306	0.2843	0.88	0.98		93.19
cg27615447	chr12	98791447	-0.0357	0.2357	0.88	0.98		5.64
cg27629317	chr8	49055654	0.06154	0.4063	0.88	0.98		89.33
cg22816294	chr14	22458634	-0.1887	1.246	0.88	0.98		62.73
cg12097191	chr13	113744601	0.07555	0.4989	0.88	0.98	MCF2L	87.59
cg00454290	chr2	130634806	0.1292	0.8529	0.88	0.98		11.68
cg26997085	chr7	94286110	0.1955	1.291	0.88	0.98	SGCE	44.07
cg19150884	chr8	144699502	-0.04646	0.3068	0.88	0.98	TSTA3	5.28
cg08142684	chr6	160209868	0.01716	0.1133	0.88	0.98	TCP1	3.04
cg06770532	chr7	42214276	-0.09297	0.614	0.88	0.98	GLI3	81.48
cg07628558	chr20	56964831	-0.02917	0.1926	0.88	0.98	VAPB	3.94
cg24823082	chrX	38660587	0.05157	0.3405	0.88	0.98	MID1IP1	9.33
cg16687450	chr11	125496752	0.03354	0.2215	0.88	0.98	CHEK1	6.11
cg01524893	chr17	12877227	-0.0464	0.3064	0.88	0.98	RICH2	11.45
cg02510297	chr12	116972284	-0.0888	0.5865	0.88	0.98	NCRNA00173	9.77
cg17148580	chr8	109498750	-0.2451	1.619	0.88	0.98	TTC35	85.48
cg12693135	chr17	79651124	0.008135	0.05373	0.88	0.98	ARL16	1.47
cg04453665	chr5	151504455	-0.06195	0.4092	0.88	0.98		91.24
cg27027631	chr7	115051363	-0.1335	0.8814	0.88	0.98		18.66
cg24987648	chr12	498827	0.02588	0.1709	0.88	0.98	KDM5A	5.03
cg04755031	chr22	44287841	0.04219	0.2787	0.88	0.98	PNPLA5	7.4
cg21523688	chr15	45319037	0.3068	2.027	0.88	0.98	SORD	57.16
cg21828517	chr20	62426304	0.07352	0.4856	0.88	0.98	ZBTB46	90.9
cg02722672	chr4	2967106	0.1313	0.8673	0.88	0.98	GRK4	71.2
cg20552487	chr7	12610166	0.02373	0.1567	0.88	0.98	SCIN	3.28
cg04104526	chr1	156818749	0.02041	0.1348	0.88	0.98	NTRK1	2.13
cg23869688	chr2	112944999	-0.05435	0.359	0.88	0.98	FBLN7	92.52
cg00176111	chr1	27331151	-0.05306	0.3505	0.88	0.98		90.26
cg13036656	chr4	660910	-0.08604	0.5683	0.88	0.98	PDE6B	85.21
cg18295068	chr2	166060400	-0.1074	0.7097	0.88	0.98	SCN3A	8.42
cg08488569	chr4	1749241	0.05985	0.3953	0.88	0.98		93.05
cg00784882	chr19	54713372	-0.1214	0.8018	0.88	0.98		75.12
cg13932241	chr11	56439354	0.07452	0.4922	0.88	0.98	OR8U8	86.81
cg16996457	chr6	31853635	-0.03092	0.2042	0.88	0.98	EHMT2	95.13
cg10134939	chr2	75796855	0.07122	0.4705	0.88	0.98	FAM176A	82.01
cg21236593	chr15	75287447	-0.09092	0.6006	0.88	0.98	SCAMP5	56.52
cg06616729	chr8	55379248	0.05007	0.3307	0.88	0.98		1.95
cg16980530	chr2	69099584	-0.05278	0.3487	0.88	0.98	BMP10	91.94
cg11908202	chr17	41456347	-0.01421	0.09388	0.88	0.98	LOC100130581	98.15
cg03945387	chr16	30584858	-0.07595	0.5017	0.88	0.98	ZNF688	78.83
cg00919280	chr12	41370320	0.1907	1.26	0.88	0.98	CNTN1	85.79
cg22665700	chr12	131831392	-0.2328	1.538	0.88	0.98		44.72
cg05318777	chr4	122791956	0.0849	0.5609	0.88	0.98	BBS7	14.41
cg21090962	chr3	51428456	0.03866	0.2554	0.88	0.98	RBM15B	3.74
cg22559942	chr1	201924337	-0.02966	0.1959	0.88	0.98	TIMM17A	5.73
cg05928186	chr7	27187102	0.1465	0.968	0.88	0.98	HOXA6	44.35
cg07034850	chr1	23885086	0.02155	0.1424	0.88	0.98	ID3	3.63
cg00632496	chr12	121687619	0.07005	0.4629	0.88	0.98	CAMKK2	88.82
cg14903097	chr2	21023042	-0.03764	0.2487	0.88	0.98	C2orf43	3.54
cg05390452	chr1	158083569	0.03324	0.2197	0.88	0.98		4.36
cg00559939	chr2	173600969	0.05251	0.347	0.88	0.98	RAPGEF4	7.92
cg00024472	chr17	47573864	0.009061	0.05988	0.88	0.98	NGFR	1.35
cg05555928	chr11	63887634	0.07993	0.5282	0.88	0.98	MACROD1	88.3
cg05519658	chr13	112817912	-0.1054	0.6967	0.88	0.98		92.88
cg16429055	chr17	16954853	0.04857	0.321	0.88	0.98	MPRIP	92.21
cg23233605	chr9	130548199	0.06196	0.4095	0.88	0.98	CDK9	10.64
cg20680872	chr18	2655890	0.01097	0.07247	0.88	0.98	SMCHD1	2.07
cg21120609	chr21	47269877	0.184	1.216	0.88	0.98	PCBP3	83.25
cg13957175	chr9	139233849	-0.08797	0.5814	0.88	0.98	GPSM1	46.24
cg22967284	chr10	98945892	-0.01257	0.08309	0.88	0.98	SLIT1	2.71
cg13567403	chr9	138861590	-0.1356	0.8961	0.88	0.98		72.15
cg07633702	chr18	45612462	0.08155	0.539	0.88	0.98		73.9
cg11940149	chr4	78978697	0.007457	0.04928	0.88	0.98	FRAS1	1.28
cg10400390	chr1	27853797	-0.07584	0.5013	0.88	0.98		12.6
cg04151839	chr8	146126807	0.08688	0.5742	0.88	0.98	ZNF250	5.24
cg07593405	chr7	118901	0.0165	0.1091	0.88	0.98		97.81
cg00000905	chr15	59785306	0.04149	0.2742	0.88	0.98	FAM81A	5.74
cg10076931	chr6	27100556	-0.05062	0.3346	0.88	0.98	HIST1H2AG	2.46
cg23095584	chr2	237077704	-0.05789	0.3826	0.88	0.98	GBX2	17.03
cg04259168	chr19	4517600	-0.08021	0.5302	0.88	0.98	PLIN4	83
cg13615044	chr19	39421255	-0.01036	0.06848	0.88	0.98	MRPS12	2.35
cg00500481	chr6	36562387	-0.0265	0.1751	0.88	0.98	SFRS3	3.86
cg01687189	chr12	102225365	-0.1283	0.8481	0.88	0.98	GNPTAB	82.5
cg17036024	chr1	161359810	0.01125	0.07436	0.88	0.98		1.96
cg02803828	chr2	125180279	-0.05717	0.3779	0.88	0.98	CNTNAP5	92.33
cg17622855	chr6	157982358	0.09025	0.5966	0.88	0.98	ZDHHC14	87.76
cg04890560	chr16	88459527	0.08068	0.5333	0.88	0.98		12.3
cg07648207	chr18	34389670	-0.04189	0.277	0.88	0.98	C18orf10	7.13
cg15138125	chr1	157948893	-0.1696	1.121	0.88	0.98		30.2
cg27645864	chr12	123849901	0.0314	0.2076	0.88	0.98		3.99
cg03953714	chr17	40915656	0.04304	0.2846	0.88	0.98		6.78
cg14956201	chr5	14358153	0.1129	0.7462	0.88	0.98	TRIO	73.05
cg21223521	chr6	1003694	-0.04543	0.3004	0.88	0.98	LOC285768	92.7
cg11544257	chr2	102673734	-0.03289	0.2175	0.88	0.98		93.58
cg02350295	chr16	3784620	-0.1186	0.784	0.88	0.98	CREBBP	93.89
cg12445422	chr11	113920436	-0.0929	0.6143	0.88	0.98		51.6
cg23693169	chr1	14219481	-0.009252	0.06117	0.88	0.98		1.64
cg01691696	chr8	6734962	-0.09564	0.6323	0.88	0.98	DEFB1	81.59
cg07244095	chr13	114833435	-0.07575	0.5008	0.88	0.98	RASA3	8.38
cg16410656	chr11	35965504	0.02967	0.1962	0.88	0.98	LDLRAD3	2.89
cg16668176	chr19	5308893	0.104	0.6877	0.88	0.98	PTPRS	81.67
cg10442157	chr11	61284134	-0.05422	0.3585	0.88	0.98	SYT7	8.67
cg17078393	chr1	32717002	0.1454	0.9616	0.88	0.98	LCK	73.22
cg17244673	chr10	17166078	-0.03979	0.2631	0.88	0.98	CUBN	94.53
cg13694824	chr11	111957265	0.01772	0.1172	0.88	0.98	TIMM8B	2.78
cg16519487	chr13	20876063	0.09927	0.6565	0.88	0.98		7.59
cg18333662	chr5	162933105	0.0179	0.1184	0.88	0.98	MAT2B	2.23
cg21953876	chrX	12809345	0.07965	0.5268	0.88	0.98	PRPS2	25.31
cg07584049	chr4	71571736	-0.04127	0.2729	0.88	0.98	RUFY3	7.82
cg27539023	chrX	75005076	0.1546	1.022	0.88	0.98	MAGEE2	31.08
cg27073108	chr15	86386576	0.04082	0.27	0.88	0.98		93.04
cg06906435	chr14	99177777	0.232	1.534	0.88	0.98	C14orf177	50.48
cg10840864	chr17	61903314	-0.02963	0.196	0.88	0.98	PSMC5	94.31
cg20402183	chr6	170861823	0.1264	0.8358	0.88	0.98	PSMB1	9.77
cg22112443	chr15	37393989	0.01023	0.0677	0.88	0.98	MEIS2	2.16
cg14434601	chr7	42303654	-0.03679	0.2434	0.88	0.98		92.79
cg25812043	chr9	140401455	-0.0765	0.5061	0.88	0.98	PNPLA7	85.81
cg04622103	chr19	1812664	0.04493	0.2972	0.88	0.98	ATP8B3	7.58
cg16562275	chr12	133481390	0.03297	0.2182	0.88	0.98		3.04
cg17485838	chr7	27138712	-0.3092	2.046	0.88	0.98		27.71
cg16908913	chr3	49716137	-0.04236	0.2803	0.88	0.98	APEH	93.9
cg00145838	chr17	73729676	-0.008958	0.05927	0.88	0.98	ITGB4	98.58
cg27596495	chr6	55039295	0.07107	0.4702	0.88	0.98	HCRTR2	8.91
cg09412707	chr4	26085653	0.04921	0.3256	0.88	0.98		91.09
cg04913118	chr6	32826171	0.05943	0.3933	0.88	0.98	PSMB9	90.89
cg03339731	chr6	139695396	-0.02057	0.1361	0.88	0.98	CITED2	3.11
cg02237172	chr3	50380958	-0.08811	0.583	0.88	0.98	ZMYND10	64
cg14002301	chr4	24914941	-0.09292	0.6149	0.88	0.98	CCDC149	15.37
cg23189494	chr6	2637585	0.03853	0.255	0.88	0.98		94.32
cg18197594	chr10	94334836	-0.2403	1.59	0.88	0.98	IDE	73.6
cg27016988	chr10	134186967	0.08208	0.5432	0.88	0.98	LRRC27	91.61
cg12560192	chr20	61512672	0.08884	0.5879	0.88	0.98	DIDO1	86.2
cg13876222	chr9	139399348	-0.1388	0.9184	0.88	0.98	NOTCH1	83.04
cg26527638	chr17	79197398	-0.03919	0.2593	0.88	0.98	AZI1	2.53
cg02262873	chr10	55651840	0.1978	1.309	0.88	0.98	PCDH15	86.58
cg00805320	chr16	68057225	0.08196	0.5424	0.88	0.98	DUS2L	4
cg14670310	chr11	65746023	-0.07462	0.4938	0.88	0.98	SART1	87.77
cg09743261	chrX	71458871	-0.1547	1.023	0.88	0.98	ERCC6L	23.56
cg06240200	chr3	46974965	0.09945	0.6581	0.88	0.98	CCDC12	87.8
cg08400019	chr10	18940404	0.01398	0.09253	0.88	0.98	NSUN6	2.1
cg13080465	chr12	12503457	0.123	0.8138	0.88	0.98	MANSC1	3.69
cg11579059	chr4	156300245	0.07395	0.4894	0.88	0.98		82.83
cg02664109	chr12	1721081	0.2758	1.825	0.88	0.98		49.48
cg12473009	chr17	7983072	0.007829	0.05182	0.88	0.98	ALOX12B	1.25
cg04017052	chr1	16694728	-0.01593	0.1054	0.88	0.98	C1orf144	3.18
cg01920603	chr22	18597945	-0.07119	0.4712	0.88	0.98	TUBA8	83.78
cg18485955	chr16	12058043	-0.03316	0.2195	0.88	0.98	TNFRSF17	95.34
cg18454903	chr22	36924936	-0.02483	0.1643	0.88	0.98	EIF3D	3.81
cg03834023	chr2	27356128	0.06801	0.4501	0.88	0.98	PREB	85.39
cg07208322	chr5	177027175	-0.02518	0.1666	0.88	0.98	B4GALT7	3.09
cg16994097	chr7	1991345	0.07746	0.5127	0.88	0.98	MAD1L1	88.45
cg00667789	chr1	59042065	-0.03802	0.2517	0.88	0.98	TACSTD2	3.22
cg11802013	chr11	69469175	-0.05865	0.3883	0.88	0.98	CCND1	93.31
cg10125119	chr1	115300850	-0.08183	0.5417	0.88	0.98	CSDE1	13.07
cg27065374	chrX	68060181	0.1036	0.686	0.88	0.98	EFNB1	47.67
cg08580032	chr18	77562500	-0.05028	0.3328	0.88	0.98		92.72
cg17674640	chr13	52586289	0.02738	0.1812	0.88	0.98	ALG11	4.24
cg02484708	chr17	57409001	-0.01399	0.09264	0.88	0.98	YPEL2	2.96
cg02864535	chr6	31747053	0.09288	0.6149	0.88	0.98	VARS	87.2
cg01835319	chr2	236900893	-0.02137	0.1414	0.88	0.98	AGAP1	97.28
cg10539616	chr8	17102212	-0.04259	0.282	0.88	0.98	CNOT7	92.69
cg25312054	chr13	110434467	-0.06426	0.4254	0.88	0.98	IRS2	93
cg20699711	chr11	11061072	0.05716	0.3784	0.88	0.98		89.35
ch.17.52597345F	chr17	55242346	-0.01238	0.08196	0.88	0.98		2.3
cg11242552	chr22	20073559	0.02736	0.1812	0.88	0.98	MIR1306	95.86
cg26810336	chrX	28605742	-0.1274	0.8436	0.88	0.98	IL1RAPL1	30.01
cg17615115	chr17	60905352	0.1131	0.7487	0.88	0.98		84.8
cg22858170	chr5	39204386	-0.125	0.8274	0.88	0.98	FYB	75.84
cg10776493	chr7	16684321	0.0171	0.1132	0.88	0.98	BZW2	2.77
cg27431150	chr16	50715135	-0.02108	0.1396	0.88	0.98	SNX20	3.46
cg08235864	chr5	2751822	0.007637	0.05057	0.88	0.98	IRX2	1.17
cg23687000	chr21	38071673	0.008016	0.05308	0.88	0.98	SIM2	1.29
cg18946226	chr13	109248503	-0.09927	0.6573	0.88	0.98	MYO16	70.27
cg14839932	chr6	43139162	0.07324	0.485	0.88	0.98	SRF	9
cg26411466	chr17	18876823	-0.06627	0.4388	0.88	0.98	SLC5A10	90.64
cg13809693	chr6	99963254	0.01415	0.09369	0.88	0.98	USP45	1.68
cg22310744	chr8	1786280	0.1365	0.9036	0.88	0.98	ARHGEF10	92.52
cg00479347	chr14	105851951	0.08134	0.5386	0.88	0.98	PACS2	88.59
cg13256912	chr3	11211081	0.08003	0.53	0.88	0.98	HRH1	72.55
cg07878625	chr7	148977647	0.8108	5.369	0.88	0.98	ZNF783	77.56
cg19233923	chr11	63753598	0.1393	0.9224	0.88	0.98	OTUB1	3.73
cg15349474	chr11	125494878	-0.04639	0.3072	0.88	0.98	CHEK1	92.33
cg19965810	chr2	163695793	-0.04907	0.325	0.88	0.98	KCNH7	14.54
cg26270899	chr9	139590760	-0.09256	0.613	0.88	0.98		28.61
cg07350016	chr12	130337265	-0.1101	0.7289	0.88	0.98	TMEM132D	79.42
cg11239697	chr10	1609706	-0.128	0.8479	0.88	0.98	ADARB2	85.77
cg08721347	chr1	95538652	0.01392	0.09218	0.88	0.98	ALG14	1.61
cg09754828	chr10	105363329	0.06653	0.4406	0.88	0.98	SH3PXD2A	90.63
cg13630646	chr10	12595645	-0.04226	0.2799	0.88	0.98	CAMK1D	92.54
cg00247334	chr3	8811543	0.1178	0.7805	0.88	0.98	OXTR	83.14
cg02700194	chr10	834378	-0.05151	0.3411	0.88	0.98		95.09
cg06473035	chr16	1151234	-0.1215	0.8048	0.88	0.98		86.06
cg04254347	chr20	2644878	0.007381	0.04889	0.88	0.98	IDH3B	1.6
cg05028929	chr16	1138797	0.3493	2.314	0.88	0.98	C1QTNF8	80.42
cg16884658	chr2	60687823	0.04111	0.2723	0.88	0.98	BCL11A	93.85
cg10769618	chr2	170586923	-0.04709	0.312	0.88	0.98	KLHL23	93.04
cg02910769	chr3	180546119	0.1027	0.6802	0.88	0.98		79.56
cg00964063	chr14	51134117	-0.02725	0.1805	0.88	0.98	SAV1	5
cg22729008	chr1	245581518	-0.2998	1.986	0.88	0.98	KIF26B	64.3
cg12562418	chr7	150039392	-0.03184	0.2109	0.88	0.98	RARRES2	94.61
cg16118212	chr2	56151071	0.05587	0.3701	0.88	0.98	EFEMP1	3.61
cg14296049	chr22	24108140	0.1371	0.908	0.88	0.98	CHCHD10	71.17
cg21454922	chr7	5483394	0.04642	0.3076	0.88	0.98		93.46
cg00870265	chr19	912831	-0.006891	0.04565	0.88	0.98	C19orf22	1.32
cg03098361	chr7	73668406	-0.01855	0.1229	0.88	0.98	RFC2	2.94
cg08134618	chr7	8008133	0.006609	0.04378	0.88	0.98	GLCCI1	1.45
cg04142661	chr7	29496926	-0.07668	0.508	0.88	0.98	CHN2	78.91
cg13562841	chr17	76121872	0.02689	0.1781	0.88	0.98	TMC6	97
cg08499057	chr7	150909642	0.1803	1.195	0.88	0.98	ABCF2	66.09
cg13551137	chr14	88946380	-0.173	1.146	0.88	0.98	PTPN21	81.29
cg27275023	chr3	107676222	-0.09908	0.6565	0.88	0.98		76.29
cg01418951	chr19	2486431	0.1123	0.7439	0.88	0.98		62.53
cg22403273	chr4	81951956	0.01642	0.1088	0.88	0.98	BMP3	3.21
cg05538151	chr15	89878029	-0.01222	0.08097	0.88	0.98	POLG	2.17
cg00098693	chr1	185703201	0.02089	0.1385	0.88	0.98	HMCN1	3.39
cg12277627	chrX	129245225	-0.1827	1.21	0.88	0.98	ELF4	31.51
cg24402323	chr1	235491028	-0.01584	0.105	0.88	0.98	GGPS1	2.57
cg12037162	chr10	46998903	-0.09012	0.5973	0.88	0.98	GPRIN2	79.07
cg08479319	chr15	66648941	-0.1492	0.9888	0.88	0.98	TIPIN	16.64
cg01349901	chr9	140119930	-0.1154	0.7652	0.88	0.98	C9orf169	78.49
cg06235429	chr11	67373114	0.0966	0.6403	0.88	0.98	NDUFV1	77.03
cg23071583	chr13	113951629	-0.007917	0.05247	0.88	0.98	LAMP1	1.77
cg10219789	chr1	2092526	0.0946	0.627	0.88	0.98	PRKCZ	66.18
cg08226146	chr21	35987797	0.0135	0.08949	0.88	0.98	RCAN1	2.95
cg13010535	chr4	39184129	-0.01129	0.07486	0.88	0.98	WDR19	2.28
cg23779992	chr15	43213357	0.02443	0.162	0.88	0.98	TTBK2	3.73
cg19630506	chr22	31477530	-0.02437	0.1616	0.88	0.98	SMTN	4.21
cg26023938	chr17	46969609	0.07115	0.4717	0.88	0.98	ATP5G1	2.37
cg00542041	chr1	1272559	0.01829	0.1212	0.88	0.98	DVL1	97.84
cg19827223	chr1	164290275	0.05819	0.3858	0.88	0.98		6.89
ch.2.3935127R	chr2	198262745	-0.1438	0.9536	0.88	0.98	SF3B1	11.5
cg04130788	chr4	7304777	0.2257	1.497	0.88	0.98	SORCS2	88.26
cg14165029	chr1	1888282	-0.06887	0.4566	0.88	0.98	KIAA1751	88.11
cg16528678	chr5	94830	0.0604	0.4005	0.88	0.98		90.33
cg17905132	chr20	60972874	0.06554	0.4346	0.88	0.98	CABLES2	87.38
cg26821750	chr1	32688195	-0.01082	0.07177	0.88	0.98	C1orf91	2.17
cg09848010	chr15	63663508	-0.05496	0.3645	0.88	0.98	CA12	87.06
cg24163263	chr13	107335632	-0.0538	0.3568	0.88	0.98		92.3
cg13685129	chr11	334475	-0.0893	0.5922	0.88	0.98		92.66
cg17626372	chr7	30492141	-0.196	1.3	0.88	0.98	NOD1	78.77
cg20313400	chr12	120763716	0.1155	0.766	0.88	0.98	PLA2G1B	6.65
cg26483505	chr7	28787270	-0.07485	0.4964	0.88	0.98	CREB5	87.7
cg20797270	chr6	30071288	-0.02489	0.1651	0.88	0.98	TRIM31	3.82
cg13982688	chr9	97401505	-0.02897	0.1921	0.88	0.98	FBP1	3.96
cg08773180	chr11	57157607	-0.09399	0.6234	0.88	0.98	PRG2	83.88
cg01291474	chr15	65393339	-0.04297	0.285	0.88	0.98	LOC390595	92.83
cg07236342	chr7	73133398	-0.03657	0.2426	0.88	0.98	STX1A	6.37
cg21383592	chr4	190569145	0.08702	0.5772	0.88	0.98		75.2
cg10089457	chr17	73499284	0.00971	0.06442	0.88	0.98	CASKIN2	98.22
cg15769475	chr17	3960566	-0.01274	0.08449	0.88	0.98	ZZEF1	98.08
cg18350866	chr20	39766189	0.05176	0.3434	0.88	0.98	PLCG1	4.3
cg14266862	chr10	104181982	-0.08649	0.5738	0.88	0.98	FBXL15	11.37
cg26601431	chr1	235054899	0.013	0.08622	0.88	0.98		97.52
cg11227822	chr13	53774359	-0.1812	1.202	0.88	0.98		72.69
cg04967410	chr16	85075076	0.1086	0.7203	0.88	0.98	KIAA0513	65.49
cg19949104	chr4	25864083	-0.06769	0.4491	0.88	0.98	SEL1L3	3.88
cg13611204	chr9	139324423	-0.08515	0.565	0.88	0.98	INPP5E	73.36
cg01820273	chr6	35754906	0.2612	1.733	0.88	0.98	C6orf127	62.4
cg19988490	chr6	30167065	-0.07996	0.5305	0.881	0.98	TRIM26	34.73
cg09625946	chr12	133161308	-0.05994	0.3977	0.881	0.98	FBRSL1	93.57
cg23647832	chrX	132550830	-0.1975	1.311	0.881	0.98		62.54
cg16572910	chr1	43880657	-0.07246	0.4809	0.881	0.98		52.75
cg00762069	chr3	129986285	-0.2519	1.672	0.881	0.98	COL6A4P2	90.3
cg07935304	chr11	62359415	-0.01977	0.1312	0.881	0.98	TUT1	4.54
cg11386757	chr19	17451141	0.03916	0.2599	0.881	0.98	GTPBP3	93.21
cg01354426	chr10	76806873	-0.06765	0.449	0.881	0.98	DUPD1	86.09
cg17100616	chr7	1524106	0.06102	0.405	0.881	0.98	INTS1	92.69
cg03257547	chr11	75146471	-0.04794	0.3182	0.881	0.98	GDPD5	94.21
cg05590982	chr16	28550171	0.04921	0.3266	0.881	0.98	NUPR1	91.84
cg01191154	chr22	37593672	-0.07895	0.524	0.881	0.98		81.21
cg02632261	chr1	963599	-0.06477	0.43	0.881	0.98	AGRN	87.69
cg17540496	chr3	53845930	-0.06544	0.4344	0.881	0.98	CACNA1D	91.35
cg24586196	chr1	166958406	0.03162	0.2099	0.881	0.98	MAEL	96.48
cg09649198	chr7	158134520	-0.2651	1.76	0.881	0.98	PTPRN2	84.52
cg21156815	chr8	22526736	-0.06023	0.3998	0.881	0.98	BIN3	4.93
cg08424166	chr6	161592221	-0.02712	0.18	0.881	0.98	AGPAT4	94.97
cg21218899	chr19	46010592	0.008177	0.05429	0.881	0.98	VASP	1.27
cg08894685	chr12	123718369	0.03111	0.2066	0.881	0.98	C12orf65	4.34
cg17468459	chr1	92208474	-0.03125	0.2075	0.881	0.98	TGFBR3	94.65
cg14833385	chr6	32921142	-0.01935	0.1285	0.881	0.98	HLA-DMA	2.94
cg05638139	chr17	79001027	-0.06618	0.4394	0.881	0.98		90.48
cg25850845	chr1	231155632	0.05591	0.3713	0.881	0.98	FAM89A	91.75
cg15406683	chr10	23983990	-0.009652	0.06409	0.881	0.98	KIAA1217	1.82
cg20955693	chr6	166711442	-0.02092	0.1389	0.881	0.98		97.7
cg19848460	chr19	35761435	-0.06433	0.4272	0.881	0.98	USF2	91.23
cg01963734	chr11	1048572	0.07858	0.5218	0.881	0.98		77.49
cg25036920	chr20	32577692	0.03031	0.2013	0.881	0.98		94.72
cg08468299	chr4	1276510	-0.06868	0.4561	0.881	0.98		95.74
cg06634590	chr22	16292001	0.2624	1.743	0.881	0.98		79.15
cg14950747	chr19	3821095	-0.01615	0.1073	0.881	0.98	ZFR2	97.44
cg04096619	chr5	9547595	-0.08709	0.5783	0.881	0.98	SNORD123	91.43
cg21600850	chr6	166401598	-0.01596	0.106	0.881	0.98	LOC441177	3.11
cg15143698	chr11	78286037	-0.01888	0.1254	0.881	0.98	NARS2	2.73
cg23936587	chr19	10406145	-0.04449	0.2955	0.881	0.98	ICAM5	3.74
cg06921319	chr1	149156670	0.04762	0.3163	0.881	0.98		4.92
cg02006977	chr12	69139955	-0.01019	0.06766	0.881	0.98	SLC35E3	2.26
cg02339243	chr19	8810253	0.07616	0.5059	0.881	0.98	ACTL9	86.21
cg14634447	chr9	27576472	-0.04461	0.2963	0.881	0.98		90.39
cg04650403	chr16	67236358	0.08827	0.5864	0.881	0.98	MIR328	78.96
cg06412252	chr12	69979187	-0.01497	0.09947	0.881	0.98	CCT2	3.06
cg07648454	chrX	124337761	0.08143	0.5409	0.881	0.98		27.88
cg05303901	chr7	28338625	-0.07035	0.4674	0.881	0.98	CREB5	89.38
cg24716420	chr4	7802369	0.02324	0.1544	0.881	0.98	AFAP1	97.14
cg03942436	chr16	30583048	-0.008811	0.05853	0.881	0.98	ZNF688	1.65
cg22540600	chr5	149907684	0.09546	0.6342	0.881	0.98	NDST1	84.81
cg19680388	chr11	134118306	-0.05055	0.3358	0.881	0.98	THYN1	92.48
cg20524040	chr20	62701344	-0.08549	0.568	0.881	0.98	TCEA2	56.42
cg20664221	chr12	56522980	-0.0154	0.1023	0.881	0.98	ESYT1	2.99
cg22294181	chr15	85431307	-0.08429	0.56	0.881	0.98	SLC28A1	65.67
cg26001655	chr4	1356770	0.04827	0.3207	0.881	0.98	KIAA1530	93.38
cg06588876	chr9	139009275	-0.1152	0.7652	0.881	0.98	C9orf69	72.22
cg00098175	chr5	1056142	0.1905	1.266	0.881	0.98	SLC12A7	93.58
cg18149011	chr2	24806499	0.1162	0.772	0.881	0.98	NCOA1	81.28
cg01967073	chr7	48147130	-0.05137	0.3413	0.881	0.98	UPP1	94.37
cg26306052	chr4	48301717	-0.03337	0.2218	0.881	0.98		94.16
ch.18.1233013F	chr18	62368632	0.1013	0.673	0.881	0.98		7.04
cg16166160	chr6	108479144	-0.02731	0.1815	0.881	0.98		3.09
cg12437197	chr5	482948	-0.1861	1.237	0.881	0.98	SLC9A3	97.61
cg15841205	chr14	37056458	-0.1553	1.032	0.881	0.98		48.62
cg09795308	chr13	41345332	0.01984	0.1319	0.881	0.98	MRPS31	3.35
cg14174719	chr1	28599974	0.07496	0.4982	0.881	0.98	SESN2	85.44
cg23548274	chr13	28025208	0.01531	0.1018	0.881	0.98	MTIF3	3.41
cg03873281	chr5	131608955	-0.08319	0.5529	0.881	0.98	PDLIM4	85.36
cg13973813	chr7	33944924	0.04845	0.322	0.881	0.98	BMPER	4.18
cg09042458	chr1	9822759	0.05595	0.3718	0.881	0.98	CLSTN1	87.09
cg14113003	chr19	1393378	-0.01356	0.09011	0.881	0.98	NDUFS7	98.42
cg14901205	chr11	43602017	-0.2556	1.699	0.881	0.98	MIR129-2	31.83
cg21118780	chr2	102379567	0.08514	0.5658	0.881	0.98	MAP4K4	77.61
cg26282347	chr17	80968852	0.07298	0.485	0.881	0.98	B3GNTL1	87.1
cg06392126	chr2	228882353	0.01547	0.1028	0.881	0.98	SPHKAP	97.91
cg12431517	chr7	26428084	0.1969	1.308	0.881	0.98		72.29
cg02758599	chr3	194992644	0.02401	0.1596	0.881	0.98	C3orf21	3.76
cg09277376	chr1	47899676	0.0756	0.5025	0.881	0.98	MGC12982	7.4
cg05635114	chr16	88832572	0.1145	0.7611	0.881	0.98	FAM38A	81.57
cg07116712	chr15	96887959	-0.01851	0.123	0.881	0.98		3.57
cg27308434	chr10	27440501	-0.1357	0.9019	0.881	0.98	YME1L1	91.85
cg05281894	chr1	13910698	-0.02023	0.1345	0.881	0.98	PDPN	2.77
cg00218447	chr12	54428171	-0.02151	0.143	0.881	0.98	HOXC4	2.82
cg19529363	chr19	4229509	-0.02695	0.1791	0.881	0.98	EBI3	4.32
cg19596509	chr3	184276072	-0.04431	0.2946	0.881	0.98		93.88
cg26429449	chr20	10415898	-0.0231	0.1535	0.881	0.98	C20orf94	3.57
cg06938772	chr14	21945210	-0.03129	0.208	0.881	0.98	RAB2B	5.13
cg14461547	chr9	134731659	-0.09022	0.5998	0.881	0.98		92.57
cg12648523	chr17	37884314	-0.05087	0.3382	0.881	0.98	ERBB2	92.25
cg24741430	chr15	67095711	0.1588	1.056	0.881	0.98		81.47
cg07645614	chr16	11836653	-0.01881	0.1251	0.881	0.98	TXNDC11	3.68
cg00590960	chr18	35146726	0.04096	0.2724	0.881	0.98	BRUNOL4	7.45
cg13759229	chr17	79379665	-0.05359	0.3563	0.881	0.98	BAHCC1	89.32
cg15439664	chr4	125794684	0.1864	1.239	0.881	0.98		59.18
cg01535630	chr1	3689683	-0.09138	0.6076	0.881	0.98	LOC388588	27.04
cg06960700	chr6	167167603	-0.06192	0.4118	0.881	0.98	RPS6KA2	90.89
cg09455274	chr10	68685487	-0.219	1.456	0.881	0.98	CTNNA3	37.05
cg11464842	chr2	97427975	-0.02043	0.1358	0.881	0.98	CNNM4	96.61
cg16016063	chr1	165586560	0.1121	0.7453	0.881	0.98		74.14
cg16107389	chr6	130182452	-0.07204	0.479	0.881	0.98	C6orf191	91.41
cg18171855	chr10	2543474	-0.3405	2.264	0.881	0.98		70.24
cg13482233	chrX	65382529	0.1254	0.8342	0.881	0.98	HEPH	51.73
cg14565014	chr12	6418459	0.08496	0.565	0.881	0.98	PLEKHG6	78.95
cg26136399	chr7	99853757	0.03898	0.2593	0.881	0.98	GATS	92.78
cg08660959	chr6	32044163	-0.02588	0.1721	0.881	0.98	TNXB	95.18
cg06081030	chr11	65687220	-0.0455	0.3026	0.881	0.98	C11orf68	7.24
cg02805890	chr6	27778836	0.05151	0.3426	0.881	0.98		7.99
cg00675838	chr6	97285024	-0.01473	0.09799	0.881	0.98	GPR63	3.57
cg01941814	chr6	32130562	0.06138	0.4083	0.881	0.98	PPT2	89.3
cg01372605	chr12	50505957	-0.01574	0.1047	0.881	0.98	C12orf62	2.44
cg19212767	chr2	76705915	-0.07879	0.5241	0.881	0.98		94.98
cg11423323	chr1	181287803	-0.009812	0.06528	0.881	0.98		1.98
cg22908616	chr11	6518577	-0.08712	0.5796	0.881	0.98	DNHD1	86.62
cg14420401	chr6	28436690	-0.07021	0.4671	0.881	0.98		90.33
cg24244752	chr4	46391728	0.02475	0.1647	0.881	0.98	GABRA2	2.53
cg11078175	chr7	152457027	-0.01349	0.08976	0.881	0.98	ACTR3B	1.88
cg21568661	chr15	62411575	-0.187	1.244	0.881	0.98		36.73
cg25174455	chr17	67260128	0.1144	0.7615	0.881	0.98	ABCA5	93.66
cg06062125	chr4	76598767	0.01043	0.0694	0.881	0.98	G3BP2	1.38
cg09988111	chr16	71759364	0.5161	3.434	0.881	0.98		76.36
cg13547132	chr1	2835258	0.02285	0.1521	0.881	0.98		97.96
cg02645135	chr16	69516238	-0.2455	1.633	0.881	0.98		88.57
cg23878205	chr12	122658722	-0.04769	0.3173	0.881	0.98	LRRC43	92.6
cg18929251	chr7	107744567	0.1302	0.8666	0.881	0.98	LAMB4	88.4
cg19414598	chr22	38965745	0.02056	0.1368	0.881	0.98	DMC1	3.2
cg14033944	chr8	11627058	0.01763	0.1173	0.881	0.98	NEIL2	3.32
cg06626087	chr12	49582995	-0.0216	0.1438	0.881	0.98	TUBA1A	4.4
cg08161081	chr20	34327466	-0.09279	0.6175	0.881	0.98	RBM39	84.53
cg10077706	chr2	23609231	0.04607	0.3066	0.881	0.98	KLHL29	3.78
cg27448110	chr7	157484647	-0.05495	0.3658	0.881	0.98	PTPRN2	6.43
cg26559209	chr10	13570012	-0.1076	0.716	0.881	0.98		34.47
cg10705967	chr12	49075538	0.007582	0.05047	0.881	0.98	C12orf41	1.48
cg18270285	chr4	8151550	0.07398	0.4924	0.881	0.98	ABLIM2	88.21
cg18897345	chr22	38885348	-0.0682	0.454	0.881	0.98	DDX17	94.55
cg17515110	chr12	95752517	-0.04485	0.2985	0.881	0.98		92.03
cg15668533	chr3	10858446	0.08359	0.5564	0.881	0.98	SLC6A11	18.53
cg00849943	chr4	84256364	-0.0227	0.1511	0.881	0.98	HPSE	3.87
cg03769523	chr10	104613934	0.01606	0.1069	0.881	0.98	C10orf32	3.36
cg21693422	chr17	80825525	-0.07473	0.4974	0.881	0.98	TBCD	90.49
cg08082879	chr7	158798629	0.1229	0.8178	0.881	0.98		95.67
cg15538607	chr19	10416150	0.1252	0.8331	0.881	0.98	ZGLP1	45.89
cg07824564	chr1	179050911	0.0253	0.1684	0.881	0.98	TOR3A	2.62
cg03190938	chr2	218621580	-0.03273	0.2179	0.881	0.98	DIRC3	5.33
cg05143403	chrX	55744049	0.05892	0.3923	0.881	0.98	RRAGB	21.35
cg08008931	chr2	51259493	0.01032	0.06871	0.881	0.98	NRXN1	1.92
cg25826913	chr13	45885329	-0.02781	0.1851	0.881	0.98		2.66
cg05771342	chr11	68782202	-0.1855	1.235	0.881	0.98	MRGPRF	58.6
cg11642211	chr18	47899214	0.1113	0.741	0.881	0.98		79.54
cg18725867	chr5	37834958	-0.01218	0.08105	0.881	0.98	GDNF	2.06
cg16399751	chr2	73608838	-0.1078	0.7177	0.881	0.98		75.98
cg04118102	chr17	15824118	0.07527	0.5011	0.881	0.98		88.54
cg05621091	chr8	27950801	0.009663	0.06433	0.881	0.98	ELP3	1.72
cg10364645	chr3	194650197	0.03676	0.2447	0.881	0.98		97.26
cg03881352	chr17	900819	0.06418	0.4273	0.881	0.98	TIMM22	5.39
cg23725567	chr11	114271242	0.008841	0.05886	0.881	0.98	C11orf71	1.62
cg18917957	chr1	15764093	0.03285	0.2187	0.881	0.98	CTRC	94.05
cg05813498	chr17	78093353	-0.7305	4.864	0.881	0.98	GAA	66.33
cg06270975	chr11	656624	0.02942	0.1959	0.881	0.98	DEAF1	94.56
cg02308798	chr2	211034024	0.1817	1.21	0.881	0.98	C2orf67	64.24
cg04287259	chr1	9730401	-0.1492	0.9934	0.881	0.98	PIK3CD	70.45
cg12906649	chr21	45581710	0.03117	0.2076	0.881	0.98		96.53
cg17186107	chr4	185940173	0.05857	0.39	0.881	0.98	HELT	8.47
cg06130562	chr16	8942906	0.1548	1.031	0.881	0.98	PMM2	89.46
cg19319928	chr1	117317982	0.2088	1.39	0.881	0.98		83.61
cg21341889	chr8	17773367	0.03667	0.2442	0.881	0.98		93.14
cg21035368	chr19	45947788	-0.01745	0.1162	0.881	0.98		2.62
cg04706338	chr17	26697052	-0.09156	0.6097	0.881	0.98	VTN	78.36
cg23715045	chr11	124621944	0.1449	0.965	0.881	0.98	VSIG2	88.1
cg03122511	chrX	119077820	0.1235	0.8227	0.881	0.98	NKAP	22.39
cg26697477	chr16	1836234	0.1031	0.6864	0.881	0.98	NUBP2	79.6
cg20656294	chr17	76962736	0.06131	0.4083	0.881	0.98		92.36
cg13230424	chr17	45930033	-0.1547	1.031	0.881	0.98	SP6	38.57
cg16974257	chr21	30396815	-0.01378	0.09176	0.881	0.98	USP16	2.66
cg17198230	chr11	43597492	0.05672	0.3778	0.881	0.98		10.48
cg20388707	chr2	233749442	-0.06692	0.4457	0.881	0.98	NGEF	95.13
cg27506280	chr7	155588489	0.08409	0.5601	0.881	0.98		74.75
cg01769243	chr17	42992917	-0.08491	0.5656	0.881	0.98	GFAP	79.17
cg00981928	chr7	56563152	0.1206	0.8033	0.881	0.98	DKFZp434L192	63.5
cg12054318	chr20	57414529	0.1809	1.205	0.881	0.98	GNASAS	49.95
cg17579770	chr13	60105965	0.02137	0.1423	0.881	0.98		2.96
cg16592301	chr14	30084930	0.05743	0.3826	0.881	0.98	PRKD1	90.21
cg06963709	chr7	155150793	0.226	1.505	0.881	0.98		56.05
cg26866168	chr5	140528785	-0.2101	1.4	0.881	0.98	PCDHB6	55.02
cg08651281	chr3	172471811	-0.04645	0.3094	0.881	0.98	ECT2	91.8
cg17330695	chr2	216973988	0.01932	0.1287	0.881	0.98	XRCC5	1.36
cg06777902	chr10	127622996	0.2294	1.528	0.881	0.98	FANK1	49.13
cg16572315	chr15	89010968	-0.01797	0.1197	0.881	0.98	MRPL46	2.58
cg11049042	chr19	47334821	-0.03795	0.2528	0.881	0.98	SNAR-E	93.45
cg08246632	chr12	132396826	0.05011	0.3339	0.881	0.98	ULK1	92.11
cg19528338	chr20	6749897	-0.1447	0.9639	0.881	0.98	BMP2	26.6
cg10162958	chr13	113673671	-0.02495	0.1662	0.881	0.98	MCF2L	97.63
cg19951139	chr16	1265606	-0.05038	0.3357	0.881	0.98	CACNA1H	91.56
cg23885562	chr1	32670486	-0.02801	0.1867	0.881	0.98	IQCC	94.74
cg00574913	chr20	13761579	0.06934	0.462	0.881	0.98	ESF1	88.06
cg01043616	chr12	50475035	-0.2226	1.483	0.881	0.98	ACCN2	43.94
cg25792521	chr11	67275614	-0.132	0.8794	0.881	0.98	CDK2AP2	43.56
cg23040992	chr11	2603590	-0.07023	0.468	0.881	0.98	KCNQ1	87.92
cg00751288	chr5	130506785	0.018	0.1199	0.881	0.98	LYRM7	3.44
cg00549798	chr22	40814431	-0.153	1.02	0.881	0.98	MKL1	61.86
cg04944812	chr2	242888631	-0.3405	2.269	0.881	0.98		91.45
cg05060662	chr12	14923882	0.03111	0.2073	0.881	0.98	HIST4H4	4.88
cg19063397	chr19	50887127	-0.05086	0.3389	0.881	0.98	POLD1	12.1
cg02513045	chr21	45759502	0.02151	0.1434	0.881	0.98	C21orf2	3.39
cg24887140	chr1	186649639	-0.01819	0.1212	0.881	0.98	PTGS2	3.48
cg02882968	chr7	57247619	-0.08319	0.5544	0.881	0.98	LOC642006	82.66
cg13331266	chr5	6327070	0.09745	0.6495	0.881	0.98	FLJ33360	84.66
ch.19.931598F	chr19	24232204	0.02601	0.1733	0.881	0.98		3.87
cg11149658	chr8	6470129	0.07607	0.507	0.881	0.98	MCPH1	89.11
cg07125269	chr12	1928481	-0.07321	0.488	0.881	0.98	LRTM2	84.81
cg18708217	chr10	98509221	0.1545	1.03	0.881	0.98		75.9
cg12462026	chrX	132096018	-0.09653	0.6434	0.881	0.98	HS6ST2	78.02
cg20861314	chr17	72368116	-0.008473	0.05648	0.881	0.98	GPR142	98.5
cg12611575	chr6	37632065	0.07051	0.47	0.881	0.98	MDGA1	86.81
cg11573608	chr2	503193	-0.07226	0.4817	0.881	0.98		94.25
cg15550339	chr10	8445914	-0.1657	1.105	0.881	0.98		57.74
cg22711792	chr1	50883329	-0.01112	0.07415	0.881	0.98	DMRTA2	1.98
cg04418492	chr8	65711327	-0.01912	0.1275	0.881	0.98	CYP7B1	1.69
cg22226680	chr11	1841885	-0.05777	0.3851	0.881	0.98		90.52
cg25468516	chr11	65408028	0.08212	0.5475	0.881	0.98	SIPA1	16.54
cg18873593	chr6	111279645	-0.06517	0.4345	0.881	0.98	GTF3C6	4.03
cg08080395	chr15	65488966	0.08182	0.5455	0.881	0.98	CILP	87.98
cg05155977	chr6	3180625	-0.06925	0.4617	0.881	0.98		88.25
cg14092208	chr21	45588221	0.1772	1.181	0.881	0.98		76.64
cg18231690	chr15	85294586	-0.09697	0.6466	0.881	0.98	ZNF592	82.14
cg00177698	chr17	46018875	-0.08097	0.5399	0.881	0.98	PNPO	4.16
cg10322744	chr12	98910138	-0.008093	0.05397	0.881	0.98	TMPO	1.55
cg04084052	chr1	165668349	0.2061	1.374	0.881	0.98	ALDH9A1	59.98
cg06915918	chr1	92001242	-0.009467	0.06314	0.881	0.98		98.22
cg19192934	chr10	1260004	-0.03871	0.2582	0.881	0.98	ADARB2	93.12
cg27250607	chr16	88482824	0.07263	0.4844	0.881	0.98		84.65
cg17164954	chr6	157345266	-0.1377	0.9183	0.881	0.98	ARID1B	27.15
cg10058885	chr22	38673051	0.1972	1.315	0.881	0.98		69.42
cg10095242	chr8	54163622	0.04524	0.3018	0.881	0.98	OPRK1	4.51
cg01411468	chr4	36283588	-0.04251	0.2836	0.881	0.98	DTHD1	93.37
cg04376123	chr7	73895109	-0.2491	1.661	0.881	0.98	GTF2IRD1	35.85
cg15415136	chr19	38042418	-0.07925	0.5286	0.881	0.98	ZNF540	9.33
cg12077460	chr8	8702053	0.09651	0.6438	0.881	0.98	MFHAS1	83.44
cg02501127	chr17	3530781	-0.03532	0.2356	0.881	0.98	SHPK	93.95
cg05801066	chr3	128079984	-0.02441	0.1629	0.881	0.98	MIR1280	95.66
cg04840025	chr22	44729481	0.09972	0.6652	0.881	0.98		68.91
cg01013868	chr14	101449839	-0.09593	0.64	0.881	0.98	SNORD114-23	90.53
cg00400999	chrX	101410998	-0.1673	1.116	0.881	0.98	BEX5	24.83
cg10919344	chr11	59210634	-0.05051	0.337	0.881	0.98	OR5A1	90.34
cg14916917	chr5	81574294	0.03145	0.2098	0.881	0.98	RPS23	4.37
cg21529699	chr7	148991998	-0.06737	0.4495	0.881	0.98	ZNF783	90.28
cg01603980	chr21	46521050	0.1221	0.8145	0.881	0.98	ADARB1	80.19
cg19424759	chr17	39912343	0.0476	0.3176	0.881	0.98	JUP	85.7
cg21075845	chr3	52013106	0.03665	0.2445	0.881	0.98	ABHD14A	94.12
cg07455422	chr19	18423019	0.06295	0.42	0.881	0.98	LSM4	90.83
cg05679609	chr12	30671926	-0.1449	0.9669	0.881	0.98		80.14
cg25518707	chr17	60801924	-0.04026	0.2687	0.881	0.98	MARCH10	6.78
cg10815129	chr12	95841390	0.03623	0.2418	0.881	0.98		94.56
cg06592260	chr8	144941878	0.1388	0.9264	0.881	0.98	EPPK1	81.7
cg08719081	chr1	110613933	-0.06283	0.4192	0.881	0.98	ALX3	93.16
cg00198729	chr17	42020748	0.04936	0.3294	0.881	0.98	PPY	91.72
cg16243665	chr19	5720655	-0.06614	0.4414	0.881	0.98	TMEM146	2.92
cg25000012	chr2	75427296	0.01402	0.09354	0.881	0.98	TACR1	2.85
cg23853026	chr4	1025591	-0.08524	0.5689	0.881	0.98		86.04
cg15100426	chr2	219187432	-0.133	0.8874	0.881	0.98	PNKD	77.71
cg20293894	chr10	134779328	-0.2483	1.657	0.881	0.98		46.97
cg02943578	chr16	86600499	0.02215	0.1478	0.881	0.98	FOXC2	2.53
cg11623339	chr5	138725482	0.1111	0.7417	0.881	0.98	MGC29506	24.38
cg15180637	chr3	16646058	-0.05898	0.3936	0.881	0.98	DAZL	94.31
cg14318489	chr14	100759310	-0.01663	0.111	0.881	0.98	SLC25A29	98.33
cg18098806	chr10	118434451	-0.0479	0.3197	0.881	0.98	HSPA12A	96.15
cg12109566	chr6	30227986	0.02191	0.1463	0.881	0.98	HLA-L	2.63
cg05260714	chr22	25344500	0.0685	0.4573	0.881	0.98		86.25
cg26884154	chr19	7702224	0.02254	0.1505	0.881	0.98	STXBP2	4.13
cg22778132	chr4	186317907	-0.01199	0.08001	0.881	0.98	ANKRD37	2.18
cg23974944	chr19	46477288	-0.0125	0.08343	0.881	0.98	NOVA2	1.78
cg20154003	chr19	51140463	-0.09505	0.6345	0.881	0.98	SYT3	80.71
cg11697812	chr4	39699390	0.007279	0.0486	0.881	0.98	UBE2K	1.41
cg10440835	chr17	78484142	0.09369	0.6254	0.881	0.98		80.28
cg03612791	chr6	29395187	-0.02971	0.1983	0.881	0.98	OR11A1	94.99
cg08501054	chr8	9413133	0.04049	0.2704	0.881	0.98	TNKS	3.65
cg00596722	chr17	77787630	0.01813	0.1211	0.881	0.98		3.48
cg24505687	chr6	33548425	-0.1274	0.8503	0.881	0.98	BAK1	29.6
cg23350273	chr3	97982397	0.1808	1.207	0.881	0.98	OR5H6	84.98
cg05156800	chr1	26362461	0.01459	0.09742	0.881	0.98	EXTL1	2.68
cg09516537	chr18	46065292	0.03451	0.2304	0.881	0.98	KIAA0427	6
cg16234274	chr19	51022232	0.05986	0.3997	0.881	0.98	LRRC4B	92.49
cg18834878	chrX	105067311	-0.1102	0.7357	0.881	0.98	NRK	22.84
cg12269355	chr17	73127918	-0.0102	0.06814	0.881	0.98	NT5C	1.67
cg01534423	chr17	18965556	0.2067	1.38	0.881	0.98		7.64
cg16238819	chr1	10854205	-0.01691	0.1129	0.881	0.98	CASZ1	2.86
cg26940328	chr17	11148412	0.1327	0.8859	0.881	0.98	SHISA6	18.54
cg02379854	chr2	106467866	-0.03819	0.255	0.881	0.98	NCK2	93.73
cg17832380	chr1	231622478	0.04363	0.2913	0.881	0.98		92.31
cg06803134	chr16	2069822	0.01024	0.06841	0.881	0.98	NPW	1.66
cg21579828	chr2	148601738	-0.01382	0.09226	0.881	0.98	ACVR2A	2.31
cg05119316	chr6	29716135	0.04362	0.2913	0.881	0.98	LOC285830	6.16
cg18863105	chr3	183149726	-0.05435	0.363	0.881	0.98		91.14
cg15162922	chr5	132162758	-0.06567	0.4386	0.881	0.98	SHROOM1	85.5
cg24341657	chr4	3462498	0.06955	0.4646	0.881	0.98		87.97
cg20658779	chr8	1692458	0.08331	0.5565	0.881	0.98		77.72
cg23475462	chrX	77151042	0.1425	0.9515	0.881	0.98	MAGT1	15.93
cg15299978	chr11	111176294	-0.07284	0.4865	0.881	0.98	C11orf93	80.47
cg25380021	chr5	171601682	-0.01255	0.08385	0.881	0.98	STK10	2.41
cg26924104	chr5	133340445	-0.01904	0.1272	0.881	0.98	VDAC1	2.66
cg01143804	chr4	40751845	0.00693	0.04629	0.881	0.98	NSUN7	1.35
cg16909783	chr7	150869917	0.05076	0.339	0.881	0.98		6.69
cg22542901	chr12	68052319	-0.02601	0.1738	0.881	0.98	DYRK2	96.8
cg26192309	chr1	211765568	-0.02952	0.1972	0.881	0.98		96.13
cg15532408	chr7	151083252	-0.009562	0.06387	0.881	0.98	WDR86	98.51
cg24643514	chr7	23221283	-0.07092	0.4737	0.881	0.98	NUPL2	2.68
cg27249178	chr3	138067404	0.01268	0.08471	0.881	0.98	MRAS	2.6
cg00076353	chr20	442752	-0.01062	0.07094	0.881	0.98	TBC1D20	2.19
cg21670717	chr13	30733388	-0.05137	0.3431	0.881	0.98		90.9
cg25432019	chr5	140105271	-0.152	1.016	0.881	0.98	VTRNA1-3	77.58
cg07571951	chr7	75931608	0.07449	0.4976	0.881	0.98	HSPB1	46.63
cg04109941	chr7	4153732	-0.04262	0.2847	0.881	0.98	SDK1	94.13
cg26796642	chr1	6204224	-0.106	0.7079	0.881	0.98	CHD5	68.53
cg22748850	chr5	137667638	0.02023	0.1352	0.881	0.98	CDC25C	3.93
cg26894684	chr13	52378339	-0.02464	0.1646	0.881	0.98	DHRS12	1.89
cg14827391	chr17	751287	0.1262	0.8428	0.881	0.98	NXN	72.98
cg02621154	chr2	27798900	-0.08043	0.5374	0.881	0.98	C2orf16	84.6
cg16309622	chr6	163661774	-0.04681	0.3127	0.881	0.98	PACRG	91.14
cg08151857	chr17	46691820	-0.007945	0.05308	0.881	0.98	HOXB8	1.7
cg24862984	chr7	158076302	0.04794	0.3203	0.881	0.98	PTPRN2	92.15
cg20243285	chr1	44584518	-0.01563	0.1044	0.881	0.98	KLF17	97.58
cg25943719	chr15	101421391	0.1532	1.023	0.881	0.98	ALDH1A3	58.57
cg03038132	chr2	11051953	-0.008989	0.06006	0.881	0.98	KCNF1	1.93
cg14025637	chr8	143208025	-0.109	0.7285	0.881	0.98		82.6
cg24173411	chr3	105085465	0.0454	0.3033	0.881	0.98	ALCAM	5.14
cg22329265	chr20	30433405	-0.09255	0.6184	0.881	0.98	FOXS1	76.42
cg12842305	chr17	42581080	-0.03154	0.2108	0.881	0.98	GPATCH8	3.8
cg15448372	chr2	129226666	-0.0335	0.2239	0.881	0.98		94.01
cg10084370	chr13	44979155	-0.05642	0.377	0.881	0.98		90.71
cg10583992	chr11	60609785	0.03844	0.2568	0.881	0.98	CCDC86	3.78
cg17077566	chr15	25335745	0.1019	0.6809	0.881	0.98	SNORD116-23	86.48
cg12993838	chr6	163608472	0.07939	0.5305	0.881	0.98	PACRG	77.01
cg14880499	chr13	25745768	0.07438	0.497	0.881	0.98	FAM123A	7.4
cg15446210	chr7	11014165	0.04226	0.2824	0.881	0.98	PHF14	5.58
cg11603443	chr3	58572520	-0.2511	1.678	0.881	0.98		39.24
cg09184477	chr7	156833196	-0.0901	0.6021	0.881	0.98		82.4
cg05976575	chr16	66613582	0.09879	0.6601	0.881	0.98	CMTM2	90.17
cg19974283	chr3	149510376	0.04573	0.3056	0.881	0.98	C3orf16	93.35
cg18448949	chr2	176993089	0.1034	0.6913	0.881	0.98	HOXD8	7.85
cg16044631	chr12	57704785	0.05129	0.3428	0.881	0.98	R3HDM2	92.95
cg05861030	chr6	1511822	-0.04783	0.3197	0.881	0.98		91.82
cg08533364	chr20	3147191	0.08463	0.5656	0.881	0.98	ProSAPiP1	81.75
cg26644504	chrX	108869644	0.04917	0.3287	0.881	0.98	KCNE1L	92.52
cg20531550	chr7	128550902	-0.1792	1.198	0.881	0.98	KCP	73.73
cg18120979	chr6	313464	0.2246	1.501	0.881	0.98	DUSP22	61.58
cg04568819	chr9	137659754	-0.1509	1.009	0.881	0.98	COL5A1	78.57
cg06739525	chr2	45417905	-0.06545	0.4376	0.881	0.98		85.47
cg26623550	chr1	112281629	-0.05811	0.3885	0.881	0.98	C1orf183	2.59
cg03715751	chr11	44749119	0.05441	0.3638	0.881	0.98		6.47
cg24531255	chr7	93520012	0.009123	0.061	0.881	0.98	TFPI2	1.41
cg03255749	chr17	739405	0.04764	0.3185	0.881	0.98	NXN	95.52
cg16172026	chr4	1333663	-0.04283	0.2863	0.881	0.98	MAEA	95.52
cg07116010	chr9	35646325	-0.4328	2.894	0.881	0.98		10.35
cg24139874	chr1	200558537	-0.2937	1.964	0.881	0.98	KIF14	81.98
cg03084724	chr10	125853232	-0.04639	0.3102	0.881	0.98		6.58
cg26074202	chr6	30227912	0.2211	1.479	0.881	0.98	HLA-L	3.76
cg13046524	chr20	48728642	-0.08679	0.5804	0.881	0.98	UBE2V1	55.15
cg22221554	chrX	129245238	0.1571	1.05	0.881	0.98	ELF4	32.17
cg08623062	chr8	61194236	-0.03202	0.2141	0.881	0.98	CA8	4.38
cg23012192	chr5	179250985	-0.04295	0.2872	0.881	0.98	SQSTM1	94.63
cg06639763	chr16	87091652	0.04447	0.2974	0.881	0.98		93.89
cg16178091	chr5	37844401	0.1536	1.027	0.881	0.98		32.13
cg13844420	chr9	86595252	0.0102	0.06821	0.881	0.98	HNRNPK	1.41
cg25977879	chr12	133085193	0.08827	0.5903	0.881	0.98	FBRSL1	91.08
cg25493146	chrX	19361210	-0.1754	1.173	0.881	0.98	PDHA1	59.76
cg15720975	chr2	242625759	-0.01588	0.1062	0.881	0.98	DTYMK	3.42
cg25317746	chr6	32192024	-0.1164	0.7782	0.881	0.98	NOTCH4	70.72
cg17001753	chr6	44254089	0.1144	0.7652	0.881	0.98	TCTE1	88.5
cg08660938	chr1	161510171	0.03731	0.2495	0.881	0.98		5.04
cg08695703	chr17	73762337	0.04105	0.2745	0.881	0.98	GALK1	93.85
cg06498964	chr11	1981264	0.1567	1.048	0.881	0.98		82.69
cg04802801	chr6	30034711	0.03299	0.2207	0.881	0.98	PPP1R11	7.33
cg22148695	chr6	168842940	0.02442	0.1633	0.881	0.98	SMOC2	2.83
cg04535371	chr3	49066825	0.008705	0.05822	0.881	0.98	IMPDH2	1.7
cg21565823	chr17	1173700	0.1004	0.6715	0.881	0.98	BHLHA9	18.27
cg06881908	chr16	847936	0.02587	0.173	0.881	0.98	CHTF18	95.68
cg02788637	chr7	853229	0.1142	0.7639	0.881	0.98		13.87
cg02820613	chr16	30538074	-0.02265	0.1515	0.881	0.98	ZNF768	3.23
cg11082630	chrX	21874300	0.2744	1.835	0.881	0.98	YY2	70.69
cg00114913	chrX	118107540	0.07658	0.5122	0.881	0.98	LONRF3	23.05
cg21284015	chr17	79420246	-0.1128	0.7544	0.881	0.98	BAHCC1	32.48
cg02077702	chr15	74465888	-0.1258	0.8417	0.881	0.98	ISLR	87.31
cg15168816	chr6	17282533	-0.06328	0.4233	0.881	0.98	RBM24	15.44
cg13994175	chr3	47324524	-0.03488	0.2333	0.881	0.98	KIF9	3.27
cg01394349	chr1	223840974	-0.06528	0.4367	0.881	0.98	CAPN8	92.33
cg08535474	chr17	35149318	0.2726	1.824	0.881	0.98		64.02
cg04339240	chr16	75295370	-0.08729	0.5839	0.881	0.98	BCAR1	84.23
cg04446647	chr13	24878887	0.05619	0.3759	0.881	0.98	SPATA13	89.65
cg15118606	chr1	14954053	-0.1094	0.7321	0.881	0.98	KIAA1026	67.77
cg10655258	chr7	123672250	-0.02737	0.1831	0.881	0.98	TMEM229A	4.11
cg04789125	chr2	242798512	-0.09182	0.6143	0.881	0.98	PDCD1	87.67
cg25953220	chr6	159240552	0.0118	0.07896	0.881	0.98	EZR	2.05
cg00905101	chr16	1988798	0.1359	0.9091	0.881	0.98	SEPX1	38.35
cg18633002	chrX	70145544	-0.08166	0.5463	0.881	0.98	SLC7A3	85.08
cg10175249	chr10	130546259	0.03404	0.2277	0.881	0.98		97
cg24820303	chr12	120638789	0.02715	0.1817	0.881	0.98	RPLP0	3.34
cg10436014	chr2	208889973	0.0337	0.2255	0.881	0.98	PLEKHM3	3
cg21832447	chr11	9075898	-0.05514	0.3689	0.881	0.98	SCUBE2	90.44
cg16909660	chr8	1458558	0.09312	0.6231	0.881	0.98	DLGAP2	73.96
cg20749005	chr8	140950007	-0.03395	0.2272	0.881	0.98	TRAPPC9	94.38
cg13587449	chr10	72240883	0.06442	0.431	0.881	0.98	KIAA1274	91.65
cg14034503	chr9	74384692	-0.04464	0.2987	0.881	0.98	TMEM2	8.81
cg23916948	chr1	155108399	0.04175	0.2794	0.881	0.98	RAG1AP1	4.81
cg05295671	chr13	79234353	-0.06469	0.4329	0.882	0.98	RNF219	5.66
cg13684447	chr17	62736757	-0.09021	0.6037	0.882	0.98		83.95
cg22359535	chr19	59087367	0.02279	0.1525	0.882	0.98	MGC2752	4.12
cg18300819	chr6	88299852	0.03737	0.25	0.882	0.98	ORC3L	2.81
cg25421647	chr22	21921833	0.06847	0.4582	0.882	0.98	UBE2L3	12.18
cg06859187	chr5	1463701	0.1325	0.887	0.882	0.98	LPCAT1	82.92
cg20203588	chr2	47402447	-0.03651	0.2443	0.882	0.98	CALM2	5.95
cg07701049	chr8	141559946	0.06711	0.4491	0.882	0.98	EIF2C2	91.63
cg23207412	chr1	53638985	-0.1591	1.065	0.882	0.98		64.37
cg06182040	chr6	139456059	0.03512	0.2351	0.882	0.98	HECA	3.75
cg26529376	chr2	96012328	-0.02188	0.1465	0.882	0.98	KCNIP3	2.67
cg01590416	chr17	16472754	-0.01139	0.07623	0.882	0.98	ZNF287	2.89
cg06679221	chr3	9405070	0.01417	0.09484	0.882	0.98	THUMPD3	2.44
cg14578701	chr9	138376074	-0.06753	0.452	0.882	0.98	KIAA0649	88.65
cg08939418	chr7	23511443	-0.02222	0.1487	0.882	0.98	IGF2BP3	3.05
cg19755092	chr1	33713405	-0.03819	0.2557	0.882	0.98		92.97
cg03000846	chr17	79990263	-0.07576	0.5072	0.882	0.98	RAC3	38.73
cg19794507	chr12	54391285	-0.02033	0.1361	0.882	0.98		1.94
cg10306192	chr11	102576374	-0.8595	5.754	0.882	0.98	MMP27	23.81
cg10259562	chr21	15755644	-0.008709	0.0583	0.882	0.98	HSPA13	1.77
cg00256046	chr1	217306763	-0.2276	1.523	0.882	0.98	ESRRG	77.55
cg04063945	chr10	23982480	0.01141	0.07638	0.882	0.98	KIAA1217	1.91
cg07229027	chr8	124408743	-0.2053	1.374	0.882	0.98	ATAD2	7.64
cg22536150	chr3	142840129	0.1041	0.6971	0.882	0.98	CHST2	13.15
cg17033333	chr5	2261042	-0.03208	0.2148	0.882	0.98		95.49
cg27038676	chr16	88334272	0.101	0.6763	0.882	0.98		74.13
cg11372090	chr7	37488660	-0.04162	0.2786	0.882	0.98	ELMO1	6.5
cg04115025	chr22	32807879	0.02984	0.1998	0.882	0.98	C22orf28	3.7
cg18607961	chr14	91750825	-0.0333	0.223	0.882	0.98	CCDC88C	94.32
cg08888249	chr19	49617681	0.007656	0.05126	0.882	0.98	LIN7B	1.15
cg10988144	chr12	32831975	-0.01662	0.1113	0.882	0.98	DNM1L	2.91
cg03930964	chr22	23522374	0.1727	1.156	0.882	0.98	BCR	25.04
cg11138731	chr12	8234613	-0.008646	0.05789	0.882	0.98	NECAP1	1.91
cg08759628	chr11	130347041	0.03326	0.2227	0.882	0.98		95.18
cg09588020	chr1	27755803	0.137	0.9172	0.882	0.98	WASF2	51.05
cg09660211	chr3	178120021	-0.02559	0.1714	0.882	0.98		94.89
cg14263351	chr6	32030890	0.1621	1.086	0.882	0.98	TNXB	73.7
cg14854055	chr13	52419358	0.03455	0.2313	0.882	0.98	FLJ37307	6.78
cg19594745	chr17	76897297	0.08362	0.56	0.882	0.98	TIMP2	87.55
cg10420150	chr10	72412875	-0.06182	0.414	0.882	0.98		89.12
cg02335988	chr1	10815436	-0.09032	0.6049	0.882	0.98	CASZ1	81.52
cg25742403	chr1	103319495	0.1019	0.6823	0.882	0.98		83.72
cg24310460	chr1	33283384	-0.007734	0.0518	0.882	0.98	S100PBP	1.54
cg10717189	chr2	114735571	0.03521	0.2358	0.882	0.98		93.24
cg02316596	chr11	120434979	-0.0673	0.4508	0.882	0.98		4.9
cg07474324	chr16	28227095	0.05843	0.3913	0.882	0.98		89.18
cg22687807	chr8	143858763	0.0205	0.1373	0.882	0.98	LYNX1	1.54
cg27279991	chr15	83349722	0.08382	0.5614	0.882	0.98	AP3B2	9.73
cg18260973	chr5	133968636	-0.01167	0.07818	0.882	0.98	SAR1B	2.43
cg16961816	chr7	96633530	-0.09284	0.6219	0.882	0.98	DLX6AS	14.87
cg18165349	chr14	81421322	0.007025	0.04706	0.882	0.98	TSHR	1.26
cg23819145	chr2	24583953	-0.09261	0.6204	0.882	0.98	ITSN2	66.43
cg20531781	chr7	99775012	-0.03909	0.2619	0.882	0.98	STAG3	5.15
cg25043129	chr17	79047823	0.1255	0.8405	0.882	0.98	BAIAP2	53.31
cg23540018	chr15	65477595	0.0458	0.3068	0.882	0.98	CLPX	3.08
cg05002974	chr5	81574439	-0.0412	0.276	0.882	0.98	RPS23	5.01
cg14645124	chr17	61630895	-0.03876	0.2597	0.882	0.98	DCAF7	92.81
cg19282928	chr2	241570341	0.01324	0.08872	0.882	0.98	GPR35	97.98
cg04238303	chr1	210000258	-0.1222	0.8186	0.882	0.98	C1orf107	92.79
cg12076344	chr9	131102607	-0.02	0.134	0.882	0.98	SLC27A4	3.53
cg19721944	chr15	45004323	0.008299	0.05561	0.882	0.98	B2M	1.95
cg06517798	chr1	160121283	-0.05304	0.3554	0.882	0.98	ATP1A4	88.71
cg25554685	chr13	112858945	-0.04104	0.275	0.882	0.98		7.01
cg12671632	chr6	422935	0.09125	0.6114	0.882	0.98		86.58
cg04725507	chr4	83483375	-0.03863	0.2589	0.882	0.98	TMEM150C	3.6
cg18203203	chr12	113939171	0.5616	3.763	0.882	0.98		68.21
cg07153191	chr17	30986283	-0.03128	0.2096	0.882	0.98	MYO1D	95.42
cg22973003	chr12	133005676	0.1283	0.8596	0.882	0.98		20.54
cg01719260	chr1	27702692	0.0414	0.2774	0.882	0.98	FCN3	92.87
cg13041975	chr2	99952790	0.008593	0.05758	0.882	0.98	EIF5B	1.59
cg19357178	chr21	45527350	-0.01585	0.1062	0.882	0.98	PWP2	1.7
cg11004117	chr3	128295084	0.04631	0.3103	0.882	0.98	C3orf27	93.84
cg13740840	chr3	44903191	0.01499	0.1005	0.882	0.98	TMEM42	2.89
cg06635202	chr2	8165386	0.04196	0.2812	0.882	0.98		93.3
cg18060909	chr5	150534782	-0.1125	0.7539	0.882	0.98	ANXA6	85.13
cg22681281	chr2	109065394	-0.008915	0.05974	0.882	0.98	GCC2	1.71
cg07276118	chr9	140331582	0.09091	0.6092	0.882	0.98	ENTPD8	71.84
cg17810211	chr1	14517392	0.08999	0.6031	0.882	0.98		80.33
cg23558158	chr2	220094171	-0.009855	0.06605	0.882	0.98	ANKZF1	1.88
cg24298175	chr20	44718768	0.02203	0.1477	0.882	0.98	NCOA5	3.83
cg19180555	chr12	5982295	0.0589	0.3948	0.882	0.98	ANO2	90.49
cg24624586	chr7	139180385	0.1548	1.038	0.882	0.98		68.56
cg18763911	chr19	15561037	0.1027	0.6882	0.882	0.98	WIZ	77.37
cg00930606	chr22	31740944	-0.1085	0.7275	0.882	0.98	PATZ1	49.54
cg17736285	chr17	44347643	-0.06216	0.4166	0.882	0.98		92.33
cg11574469	chr6	72130615	0.06498	0.4356	0.882	0.98	C6orf155	8.19
cg13657095	chr19	42640618	-0.09606	0.6439	0.882	0.98		86.17
cg06216883	chr8	2023251	-0.02701	0.181	0.882	0.98	MYOM2	4.33
cg08891883	chr4	8347266	-0.05565	0.373	0.882	0.98		92.74
cg11783815	chr6	33558433	0.08066	0.5406	0.882	0.98	C6orf227	82.89
cg04380681	chr14	95830175	-0.09661	0.6476	0.882	0.98		59.55
cg25352477	chr13	42614179	0.03409	0.2285	0.882	0.98		2.8
cg04991728	chr6	29720954	0.02902	0.1946	0.882	0.98		3.39
cg24228123	chr19	50180204	-0.05624	0.377	0.882	0.98	PRMT1	6.46
cg00992039	chr19	45903658	-0.0787	0.5276	0.882	0.98	PPP1R13L	88.45
cg14595558	chr4	7789738	0.03705	0.2483	0.882	0.98	AFAP1	96.54
cg06872548	chr17	78716983	0.1546	1.037	0.882	0.98	RPTOR	52.38
cg18155226	chr7	150076360	-0.008757	0.05871	0.882	0.98	ZNF775	2
cg06915732	chr14	95675657	-0.04883	0.3274	0.882	0.98	CLMN	92.74
cg12449682	chr5	175111543	-0.03808	0.2553	0.882	0.98	HRH2	92.99
cg24155871	chr1	75139347	0.09647	0.6467	0.882	0.98	C1orf173	7.28
cg07994696	chr16	11680075	0.1155	0.7744	0.882	0.98	LITAF	67.97
cg05179501	chr11	65633553	0.03981	0.2669	0.882	0.98	MUS81	93.42
cg26788216	chr2	102844110	-0.1403	0.9405	0.882	0.98	IL1RL2	79.87
cg23558764	chr8	30635400	0.02619	0.1756	0.882	0.98		96.62
cg14286335	chr11	68433833	0.07915	0.5307	0.882	0.98		88.59
cg24865495	chr11	63912769	0.01783	0.1195	0.882	0.98	MACROD1	97.49
cg02823132	chr16	88805054	-0.05796	0.3887	0.882	0.98	FAM38A	95.37
cg05861348	chr11	45944790	0.07769	0.521	0.882	0.98	GYLTL1B	10.66
cg10914710	chr3	184348804	0.06679	0.4479	0.882	0.98		88.34
cg26466157	chr19	46930245	0.09368	0.6282	0.882	0.98		13.83
cg23066879	chr7	140624057	-0.009959	0.06678	0.882	0.98	BRAF	2.09
cg24480926	chr12	131919579	-0.1525	1.023	0.882	0.98		70.85
cg26811898	chr4	125824919	-0.1575	1.056	0.882	0.98		46.8
cg23631321	chr15	101587658	-0.07036	0.4718	0.882	0.98	LRRK1	86.95
cg01613455	chr7	98248852	-0.01709	0.1146	0.882	0.98	NPTX2	2.59
cg12420755	chr17	16438867	-0.04995	0.335	0.882	0.98		6.5
cg14006893	chrX	40130269	0.03532	0.2369	0.882	0.98		94.17
cg22315164	chr17	18012007	-0.04767	0.3198	0.882	0.98	MYO15A	92.68
cg05973498	chr8	71314455	0.03099	0.2078	0.882	0.98	NCOA2	3.86
cg10247798	chr3	52008826	0.07116	0.4773	0.882	0.98	ABHD14B	25.23
cg03992107	chr1	29559431	-0.08153	0.5469	0.882	0.98		86.14
cg02513202	chr2	150970076	-0.01615	0.1083	0.882	0.98		97.87
cg14217990	chr1	9257421	-0.09503	0.6374	0.882	0.98		77.61
cg27307168	chrX	135966590	0.08355	0.5605	0.882	0.98		80.54
cg07104135	chr1	201799785	-0.1516	1.017	0.882	0.98	IPO9	32.97
cg03089878	chr4	8388438	-0.02082	0.1397	0.882	0.98	ACOX3	97.76
cg18052665	chr6	74064140	-0.1312	0.8804	0.882	0.98	DPPA5	92.79
cg07467919	chr3	49690079	-0.06793	0.4557	0.882	0.98	BSN	89.74
cg05682719	chr4	119809971	-0.01132	0.07592	0.882	0.98	SYNPO2	2.05
cg12444076	chr21	45722068	0.1191	0.7989	0.882	0.98	PFKL	57.28
cg14690467	chr7	148917905	0.1238	0.8305	0.882	0.98	ZNF282	71.45
cg27515671	chr8	20299360	-0.05404	0.3626	0.882	0.98		85.35
cg08345246	chr16	88978082	0.09142	0.6134	0.882	0.98	CBFA2T3	86.22
cg11330740	chr5	172660884	0.09344	0.627	0.882	0.98	NKX2-5	20.95
cg21100734	chr2	208634189	0.07602	0.5101	0.882	0.98	FZD5	7.85
cg14666972	chr15	90745322	-0.08385	0.5626	0.882	0.98	SEMA4B	13.41
cg00162541	chr19	16607016	0.02703	0.1814	0.882	0.98	C19orf44	3.17
cg00833364	chr1	179079780	0.1602	1.075	0.882	0.98	ABL2	92.36
cg10966208	chr4	866710	-0.09233	0.6196	0.882	0.98	GAK	83.63
cg12732814	chr3	14220329	0.0107	0.07181	0.882	0.98	LSM3	2
cg25621888	chr19	55868789	-0.1339	0.8983	0.882	0.98	FAM71E2	66.74
cg09802426	chr7	140396638	-0.009195	0.06171	0.882	0.98	LOC100134713	2.07
cg01412445	chr15	72978825	0.01294	0.08685	0.882	0.98	HIGD2B	2.47
cg09166705	chr1	151170883	-0.01425	0.09567	0.882	0.98	PIP5K1A	1.94
cg23982317	chr19	17647864	-0.08949	0.6006	0.882	0.98	FAM129C	87.82
cg08913530	chr10	96988478	0.1568	1.052	0.882	0.98	C10orf129	82.14
cg18152455	chr1	12188637	-0.08812	0.5914	0.882	0.98	TNFRSF8	86.31
cg06812795	chr6	32829025	0.03517	0.2361	0.882	0.98		93.9
cg08884363	chr17	37377983	-0.1894	1.271	0.882	0.98	STAC2	68.09
cg17798347	chr1	32671093	0.01134	0.07612	0.882	0.98	IQCC	1.94
cg11954715	chr17	80674221	-0.02554	0.1714	0.882	0.98	FN3KRP	3.45
cg04638397	chr5	32313287	0.01255	0.08425	0.882	0.98	MTMR12	3.04
cg01489398	chr17	61574335	-0.04837	0.3246	0.882	0.98	ACE	95.5
cg04003615	chr5	179486382	0.212	1.423	0.882	0.98	RNF130	65.72
cg20792294	chr11	2165425	0.01407	0.09444	0.882	0.98	IGF2AS	2.16
cg05932702	chr12	72148251	0.1444	0.9694	0.882	0.98	RAB21	27.32
cg19050555	chr12	49662405	0.08385	0.5628	0.882	0.98	TUBA1C	89.7
cg08833778	chr4	144622313	-0.05188	0.3483	0.882	0.98	FREM3	8.73
cg24472231	chr2	105471979	0.03695	0.248	0.882	0.98	POU3F3	1.7
cg10810752	chr1	47691160	-0.0993	0.6666	0.882	0.98	TAL1	6.23
cg15268803	chr14	103571370	0.01363	0.09149	0.882	0.98	C14orf73	2.06
cg02907021	chr1	230986696	0.03446	0.2313	0.882	0.98	C1orf198	94.04
cg01365762	chr6	30457827	-0.0637	0.4277	0.882	0.98	HLA-E	5.32
cg07643912	chr19	50819174	-0.01772	0.119	0.882	0.98	KCNC3	3.57
cg06839900	chr1	2461900	0.02171	0.1457	0.882	0.98	HES5	1.35
cg23469046	chr3	42003982	0.0213	0.143	0.882	0.98	ULK4	2.46
cg21643358	chr6	30681110	0.1344	0.9022	0.882	0.98	MDC1	73.83
cg15621697	chr4	72166462	0.0806	0.5411	0.882	0.98	SLC4A4	70.53
cg08455454	chr10	94352726	-0.009744	0.06542	0.882	0.98	KIF11	2.01
cg15589689	chr1	44170389	-0.03932	0.264	0.882	0.98	KDM4A	93.34
cg03844826	chr4	187609604	0.1925	1.293	0.882	0.98	FAT1	57.7
cg11855769	chr2	3383351	-0.0152	0.1021	0.882	0.98	TTC15	3.59
cg26682337	chr5	145429192	-0.09341	0.6273	0.882	0.98	SH3RF2	20.41
cg02632099	chr12	132284684	0.0832	0.5587	0.882	0.98		86.43
cg27449975	chr4	3208589	0.1084	0.728	0.882	0.98	HTT	93.62
cg07830103	chr4	103422050	-0.02049	0.1376	0.882	0.98	NFKB1	3.15
cg19148731	chr2	74780229	-0.4594	3.085	0.882	0.98	LOXL3	69.57
cg20169823	chr12	116354837	-0.183	1.229	0.882	0.98		11.74
cg07701579	chr1	2262232	-0.08276	0.5558	0.882	0.98	MORN1	79.67
cg12992240	chr11	64216638	0.0561	0.3767	0.882	0.98		8.93
cg14757311	chr16	962818	-0.1077	0.7236	0.882	0.98	LMF1	85.83
cg23995446	chr19	7934807	-0.2477	1.664	0.882	0.98		16.49
cg15132165	chr17	773137	-0.115	0.7721	0.882	0.98	NXN	83.92
cg24927323	chr1	5932625	0.04812	0.3232	0.882	0.98	NPHP4	92.19
cg17222755	chr15	40570508	-0.08144	0.547	0.882	0.98		85
cg07478111	chr4	11401665	-0.07206	0.484	0.882	0.98	HS3ST1	91.56
cg27181496	chr3	128144404	-0.07633	0.5127	0.882	0.98		90.24
cg19371203	chr2	224900663	0.03194	0.2146	0.882	0.98	SERPINE2	94.17
cg05348768	chr1	202936122	-0.009072	0.06094	0.882	0.98	CYB5R1	1.83
cg03510117	chr7	25164991	0.02493	0.1675	0.882	0.98	CYCS	3.32
cg09099965	chr7	99036501	-0.009171	0.06162	0.882	0.98	CPSF4	1.74
cg12896922	chr8	105453719	0.05395	0.3625	0.882	0.98	DPYS	91.58
cg23677780	chr14	94173060	-0.07099	0.477	0.882	0.98	KIAA1409	90.39
cg24603206	chr5	118407525	0.02757	0.1852	0.882	0.98	DMXL1	4.37
cg08336478	chr11	134019440	0.03191	0.2144	0.882	0.98	JAM3	96.09
cg18665943	chr19	50083579	-0.01833	0.1232	0.882	0.98	PRRG2	3.23
cg18817487	chr12	96390143	-0.1537	1.033	0.882	0.98	HAL	27.64
cg15412201	chr4	6611417	-0.05517	0.3707	0.882	0.98	MAN2B2	91.02
cg09012406	chr11	128761146	-0.01055	0.07092	0.882	0.98	KCNJ5	1.73
cg04766076	chr19	45444811	-0.03504	0.2354	0.882	0.98	APOC4	93.93
cg18016822	chr2	45838545	0.03737	0.2511	0.882	0.98	SRBD1	6.46
cg03450966	chr22	19462415	-0.04826	0.3243	0.882	0.98	UFD1L	92.99
cg22621731	chr6	20404881	0.0153	0.1028	0.882	0.98	E2F3	2.94
cg21961506	chr13	20235918	-0.02349	0.1578	0.882	0.98	MPHOSPH8	97.5
cg06569117	chr2	217657537	-0.1631	1.096	0.882	0.98		79.08
cg21476666	chr3	157221200	-0.1862	1.252	0.882	0.98	VEPH1	83.75
cg26363695	chr4	80203299	0.0718	0.4825	0.882	0.98		88.16
cg11641395	chr5	110062398	-0.2614	1.757	0.882	0.98	TMEM232	26.81
cg19685709	chr12	119208234	-0.1084	0.7284	0.882	0.98		72.45
cg22116398	chr5	196162	-0.01927	0.1295	0.882	0.98		96.29
cg16968662	chr1	897308	-0.1192	0.8009	0.882	0.98	KLHL17	81.03
cg09557341	chr13	104057520	0.05419	0.3642	0.882	0.98		90.48
cg06098963	chr16	83995183	0.3094	2.08	0.882	0.98	OSGIN1	89.68
cg03249561	chr19	55400162	-0.05122	0.3442	0.882	0.98	FCAR	91.32
cg02383651	chr4	183778463	0.0206	0.1384	0.882	0.98		97.6
cg07017454	chr1	92011979	-0.05522	0.3711	0.882	0.98		93.42
cg27548741	chr16	3000792	0.01198	0.08056	0.882	0.98	FLYWCH1	98.35
cg27372015	chr16	27526259	0.0394	0.2648	0.882	0.98	GTF3C1	92.53
cg21197973	chr3	49027347	-0.0137	0.0921	0.882	0.98	P4HTM	2.6
cg05296978	chr17	27333177	0.04545	0.3055	0.882	0.98	SEZ6	9.68
cg19819891	chr16	31129424	0.01722	0.1158	0.882	0.98	MYST1	3.34
cg05600804	chrX	153623245	-0.1617	1.087	0.882	0.98		90.37
cg26105076	chr7	63561037	-0.1704	1.145	0.882	0.98		51.87
cg03854931	chr1	119981031	-0.1945	1.308	0.882	0.98		87.99
cg07049323	chr3	134758333	0.0121	0.08135	0.882	0.98	EPHB1	98.04
cg01881265	chr17	934534	0.08195	0.5509	0.882	0.98	ABR	87.18
cg15446520	chr4	120930379	-0.06197	0.4167	0.882	0.98		90.36
cg03744440	chr17	73584108	0.01461	0.09824	0.882	0.98	MYO15B	1.89
cg01796044	chr16	30941664	-0.04993	0.3357	0.882	0.98	FBXL19	91.81
cg04412904	chr16	9155445	-0.7683	5.165	0.882	0.98		22.17
cg11682319	chr15	101547756	-0.1634	1.098	0.882	0.98	LRRK1	52.69
cg15715716	chr17	45810359	-0.05107	0.3434	0.882	0.98	TBX21	11.79
cg00083059	chr6	39902348	0.02875	0.1933	0.882	0.98	MOCS1	4.97
cg04049141	chr16	20821573	-0.1377	0.9259	0.882	0.98	LOC81691	85.74
cg00520708	chr5	134181266	-0.1722	1.158	0.882	0.98	C5orf24	24.85
cg00985040	chr6	37553208	0.2276	1.531	0.882	0.98		58.6
cg24255201	chr7	154684926	0.2424	1.63	0.882	0.98	DPP6	83.6
cg26525486	chr22	32146186	0.01214	0.08163	0.882	0.98	C22orf30	2.04
cg17513198	chr8	38088760	-0.01137	0.07645	0.882	0.98	DDHD2	1.93
ch.2.166260884R	chr2	166552638	0.02127	0.143	0.882	0.98		3.39
cg11276053	chr19	46307734	0.01089	0.07323	0.882	0.98	RSPH6A	98.55
cg11238518	chr2	208543957	0.0285	0.1917	0.882	0.98		94.54
cg19973338	chr17	76141249	0.09337	0.628	0.882	0.98	C17orf99	80.02
cg05598546	chr1	76251766	-0.06054	0.4073	0.882	0.98	SNORD45C	4.86
cg02396116	chr10	125114593	0.07476	0.5029	0.882	0.98		85.71
cg07168837	chr1	3037275	0.04814	0.3239	0.882	0.98	PRDM16	92.97
cg12597389	chr7	8482235	0.06292	0.4233	0.882	0.98	NXPH1	2.77
cg06503255	chr5	140053350	-0.5124	3.448	0.882	0.98	DND1	91.11
cg09957864	chr8	145728526	-0.01168	0.07862	0.882	0.98	GPT	97.97
cg15195538	chr2	220363084	0.02662	0.1791	0.882	0.98	GMPPA	3.8
cg12001558	chr7	73096937	0.07731	0.5202	0.882	0.98	DNAJC30	8.47
cg00436476	chr6	26240505	0.02187	0.1472	0.882	0.98	HIST1H4F	3.4
cg03460534	chr11	63839528	0.03038	0.2044	0.882	0.98	MACROD1	97.95
cg04014062	chr8	79428725	-0.01697	0.1142	0.882	0.98	PKIA	1.87
cg11646078	chr10	34519312	0.06163	0.4148	0.882	0.98	PARD3	85.96
cg19198993	chr12	131708300	0.06246	0.4204	0.882	0.98		90.14
cg18451814	chr14	57278188	-0.06953	0.4679	0.882	0.98	OTX2	5.64
cg02954884	chr1	6638504	-0.08428	0.5672	0.882	0.98	TAS1R1	62.6
cg19582200	chr22	43602629	0.2017	1.358	0.882	0.98	SCUBE1	48.83
cg11832727	chr1	8877257	-0.03257	0.2192	0.882	0.98	RERE	2.96
cg23888304	chr17	1554059	-0.02209	0.1487	0.882	0.98	PRPF8	96.5
cg05582099	chr16	1216876	-0.07323	0.4929	0.882	0.98	CACNA1H	90.19
cg17139210	chr1	115213243	-0.03042	0.2048	0.882	0.98	DENND2C	4.43
cg01637289	chr11	118769157	0.04039	0.2719	0.882	0.98	BCL9L	96.34
cg09116501	chr12	30354142	0.1716	1.155	0.882	0.98		8.81
cg01820314	chr1	23504503	0.04003	0.2695	0.882	0.98		3.11
cg19690486	chr19	14610252	-0.3182	2.142	0.882	0.98		69.04
cg01975483	chr2	145274201	-0.06147	0.4138	0.882	0.98	ZEB2	5.55
cg07242215	chr4	73935478	-0.008416	0.05666	0.882	0.98	COX18	1.51
cg06689990	chr16	1547486	-0.0104	0.06999	0.882	0.98	TELO2	98.58
cg20540748	chr6	170407101	0.05773	0.3887	0.882	0.98		90.54
cg22467594	chr19	36357700	0.06285	0.4231	0.882	0.98	KIRREL2	89.66
cg22190861	chr2	175351711	0.02726	0.1836	0.882	0.98	GPR155	3.33
cg10691866	chr7	65817282	0.1881	1.266	0.882	0.98	TPST1	51.84
cg16048942	chr17	1953617	0.008799	0.05924	0.882	0.98	MIR132	1.52
cg06601579	chr7	142966	-0.03399	0.2288	0.882	0.98		94.21
cg13401840	chr1	153112816	-0.06769	0.4557	0.882	0.98	SPRR2C	80.55
cg17000076	chr10	1780263	-0.0923	0.6215	0.882	0.98	ADARB2	36.69
cg14018141	chr17	72480644	-0.07657	0.5156	0.882	0.98	CD300A	79.73
cg02674465	chr7	4786986	-0.02869	0.1931	0.882	0.98	FOXK1	95.29
cg05935800	chr1	226023590	-0.04245	0.2858	0.882	0.98	EPHX1	93.23
cg07000334	chr12	54785286	-0.01643	0.1107	0.882	0.98	ZNF385A	3.77
cg14159026	chr6	105584551	-0.01287	0.08666	0.882	0.98	BVES	2.42
cg16718942	chr14	45431486	0.01879	0.1265	0.882	0.98	FAM179B	2.73
cg01589255	chrX	73756723	-0.06555	0.4415	0.882	0.98		19.41
cg15169077	chr6	46139019	-0.05208	0.3507	0.882	0.98	ENPP5	11.26
cg05116443	chr20	62562680	-0.1054	0.7096	0.882	0.98	DNAJC5	88.63
cg24610274	chr1	155107802	-0.02173	0.1464	0.882	0.98	RAG1AP1	4.92
cg23939236	chr10	2357224	0.1323	0.8909	0.882	0.98		92.72
cg27333993	chrX	48432661	-0.1276	0.8597	0.882	0.98	RBM3	14.95
cg22834126	chr5	107008019	-0.03323	0.2238	0.882	0.98	EFNA5	3.03
cg00414093	chr16	87584426	-0.1133	0.7629	0.882	0.98		72.51
cg00992145	chr20	36891623	0.04098	0.276	0.882	0.98		93.2
cg03277496	chr22	36602341	0.0391	0.2634	0.882	0.98	APOL4	92.91
cg09856604	chr15	67133338	-0.2295	1.546	0.882	0.98		80.45
cg16200617	chrX	70442693	-0.07877	0.5305	0.882	0.98	BCYRN1	84.99
cg07159802	chr1	247921568	-0.03638	0.2451	0.882	0.98	OR1C1	93.12
cg25194201	chr17	27507560	-0.03505	0.2361	0.882	0.98	MYO18A	3.32
cg03555424	chr3	49711257	-0.015	0.1011	0.882	0.98	APEH	2.97
cg20845659	chr8	38579007	0.02379	0.1602	0.882	0.98		4.14
cg15679665	chr2	200328475	-0.02676	0.1803	0.882	0.98		3.05
cg17569486	chr2	224702267	-0.03944	0.2657	0.882	0.98	AP1S3	4.18
cg18241469	chr3	168136028	-0.05979	0.4028	0.882	0.98	C3orf50	90.81
cg04263125	chr16	3087964	-0.06353	0.4279	0.882	0.98		88.55
cg18825258	chr8	26435354	-0.01859	0.1252	0.882	0.98	DPYSL2	1.8
cg25709972	chr19	39882091	-0.02466	0.1661	0.882	0.98	MED29	2.81
cg17737471	chr19	16633898	-0.06486	0.437	0.882	0.98	CHERP	87.35
cg22332266	chr11	89956777	-0.3969	2.674	0.882	0.98	CHORDC1	26.1
cg14804000	chr17	29298605	-0.06436	0.4336	0.882	0.98	RNF135	9.41
cg11974158	chr10	117586620	-0.03479	0.2344	0.882	0.98	ATRNL1	93.5
cg01312394	chr2	47109380	-0.04075	0.2746	0.882	0.98		92.27
cg09102573	chr6	32023251	0.05282	0.3559	0.882	0.98	TNXB	88.24
cg02622520	chr12	133129533	0.06651	0.4482	0.882	0.98	FBRSL1	91.3
cg20563854	chr12	48152399	-0.02575	0.1735	0.882	0.98	RAPGEF3	4.96
cg13297007	chr20	42219703	-0.00994	0.06698	0.882	0.98	IFT52	1.72
cg17978274	chr15	93013676	-0.03712	0.2502	0.882	0.98	C15orf32	94.12
cg25894334	chr4	77172836	-0.009081	0.06119	0.882	0.98	FAM47E	2
cg14888916	chr8	99951420	0.0607	0.409	0.882	0.98		5.99
cg25085823	chrX	70327506	0.09517	0.6413	0.882	0.98	CXorf65	62.37
cg20265661	chr2	133428502	0.00953	0.06422	0.882	0.98	LYPD1	1.93
cg14570291	chr10	110672231	0.04236	0.2855	0.882	0.98		6.58
cg19225369	chr1	32255601	-0.07374	0.497	0.882	0.98		85.03
cg26458748	chr2	37962248	0.3015	2.032	0.882	0.98		33.12
cg02189784	chr2	10281159	0.03661	0.2468	0.882	0.98	C2orf48	93.88
cg05210937	chr4	185655043	0.007835	0.05281	0.882	0.98	MLF1IP	1.5
cg26226802	chr4	175750507	0.02391	0.1612	0.882	0.98	GLRA3	3.14
cg25442652	chr17	80621718	0.0384	0.2588	0.882	0.98	RAB40B	93.92
cg26331164	chr11	68860000	-0.04993	0.3365	0.882	0.98		94.09
cg12380441	chr11	1403976	0.1979	1.334	0.882	0.98		46.84
cg04145134	chr14	99697672	0.06922	0.4666	0.882	0.98	BCL11B	9.72
cg05974733	chr8	1402316	0.06705	0.4519	0.882	0.98		76.27
cg27568360	chr10	531320	-0.2103	1.418	0.882	0.98	DIP2C	52.83
cg10419178	chr11	473674	0.06338	0.4272	0.882	0.98	PTDSS2	91.12
cg19179801	chr17	37381836	0.07818	0.527	0.882	0.98	STAC2	8.18
cg17859634	chr12	124798815	0.01123	0.07572	0.882	0.98	FAM101A	98.03
cg04487714	chr6	52929660	-0.01553	0.1047	0.882	0.98	FBXO9	3.06
cg24753061	chr18	19752362	0.07515	0.5066	0.882	0.98	GATA6	37.75
cg13730841	chr4	156679537	0.05197	0.3504	0.882	0.98	GUCY1B3	92.67
cg07282879	chr11	49843431	-0.09362	0.6311	0.882	0.98		74.13
cg23625931	chr3	49977418	0.01158	0.07805	0.882	0.98	RBM6	2.04
cg15736743	chr2	23768363	0.1774	1.196	0.882	0.98	KLHL29	63.74
cg12919135	chr15	65903447	-0.01127	0.07595	0.882	0.98	C15orf44	2.35
cg21428393	chr7	26244131	-0.05707	0.3848	0.882	0.98	CBX3	9.03
cg00646731	chr17	46668733	0.05859	0.395	0.882	0.98	LOC404266	89.96
cg01129951	chr16	1994804	0.02406	0.1622	0.882	0.98	RPL3L	95.59
cg09785950	chr13	110781638	-0.019	0.1281	0.882	0.98		98
cg00583733	chr16	30075102	0.09788	0.6599	0.882	0.98	ALDOA	48.75
cg20253172	chr1	3107290	0.009438	0.06363	0.882	0.98	PRDM16	98.62
cg25858655	chr21	43327880	-0.06241	0.4208	0.882	0.98	C2CD2	87.6
cg02573121	chr1	46806359	-0.008036	0.05418	0.882	0.98	NSUN4	1.67
cg21179912	chr9	2024387	-0.05251	0.3541	0.882	0.98	SMARCA2	91.88
cg00946582	chr20	44420375	-0.02793	0.1883	0.882	0.98	WFDC3	4.66
cg05876899	chrX	153072756	0.02407	0.1623	0.882	0.98	PDZD4	97.05
cg08457980	chr2	100594983	0.03661	0.2469	0.882	0.98	AFF3	93.94
cg08159447	chr15	40728895	-0.02267	0.1529	0.882	0.98		4.39
cg17151054	chr12	54317898	-0.07952	0.5362	0.882	0.98		87.21
cg03594550	chr2	5837929	-0.09581	0.6461	0.882	0.98	SOX11	17.56
cg10434754	chr8	1785833	0.08348	0.5629	0.882	0.98	ARHGEF10	87.06
cg08063899	chr6	30524130	-0.008108	0.05468	0.882	0.98	PRR3	1.32
cg13608629	chr2	70531203	0.02395	0.1615	0.882	0.98		4.61
cg17641649	chr11	62693039	0.06335	0.4272	0.882	0.98		10.28
cg10636821	chr17	79995913	-0.03495	0.2357	0.882	0.98	DCXR	3.29
cg18052984	chr12	51158439	0.03743	0.2525	0.882	0.98	ATF1	4.2
cg00774149	chr3	52255721	0.01344	0.09064	0.882	0.98	TLR9	98
cg02636596	chr8	91013176	0.02136	0.1441	0.882	0.98	DECR1	4.53
cg18942985	chr2	128523110	-0.05134	0.3463	0.882	0.98	WDR33	92.26
cg06817840	chr4	122744213	0.01883	0.127	0.882	0.98	CCNA2	3.36
cg09314495	chr7	90454617	-0.1397	0.9426	0.882	0.98	CDK14	82.8
cg24845175	chr10	124877238	-0.1302	0.8783	0.882	0.98		42.68
cg16497945	chr15	70147094	0.1376	0.9279	0.882	0.98		72.64
cg06117341	chr16	3062653	-0.1918	1.294	0.882	0.98	CLDN9	45.93
cg03809526	chr10	4358517	0.05993	0.4043	0.882	0.98		91.44
cg06504563	chrX	64754017	-0.1149	0.7751	0.882	0.98	LAS1L	29.43
cg02922601	chr22	45680676	0.03382	0.2282	0.882	0.98	UPK3A	4.49
cg07557903	chr8	144600645	0.07113	0.4799	0.882	0.98	ZC3H3	84.69
cg09074338	chr11	70663529	0.06667	0.4498	0.882	0.98	SHANK2	82.87
cg09836395	chr5	125828956	0.0335	0.226	0.882	0.98	GRAMD3	93.95
cg21547190	chr19	33793141	0.01764	0.119	0.882	0.98	CEBPA	2.73
cg00064284	chr11	101981184	0.04101	0.2767	0.882	0.98	YAP1	3.9
cg02764361	chr2	97361073	0.06558	0.4425	0.882	0.98	FER1L5	86.9
cg20744152	chr17	21187768	-0.0336	0.2267	0.882	0.98	MAP2K3	4.44
cg05353710	chr1	28586936	0.006336	0.04275	0.882	0.98	SESN2	1.09
cg11204562	chr10	115511153	-0.03873	0.2613	0.882	0.98	C10orf81	93.72
cg17796897	chr19	18403201	0.03711	0.2504	0.882	0.98		5.22
cg23163573	chr2	108905468	0.2488	1.679	0.882	0.98	SULT1C2	56.89
cg15983584	chr6	125474828	0.01303	0.08792	0.882	0.98	TPD52L1	2.71
cg25091678	chr3	150481409	-0.05479	0.3698	0.882	0.98	SIAH2	6.35
cg25086732	chr14	79111579	0.08	0.5399	0.883	0.98	NRXN3	88.95
cg27200869	chr7	158045980	-0.1706	1.152	0.883	0.98	PTPRN2	86.93
cg06666608	chr16	84691850	-0.1404	0.9474	0.883	0.98	KLHL36	74.47
cg02693210	chr5	173008882	-0.07674	0.518	0.883	0.98	LOC285593	15.25
cg00586551	chr19	11347513	-0.09822	0.663	0.883	0.98	LOC55908	83
cg22158212	chr1	98514388	-0.05821	0.3929	0.883	0.98		10.96
cg05347380	chr1	16398754	-0.03176	0.2144	0.883	0.98	FAM131C	93.77
cg01664011	chr5	130971264	0.01567	0.1058	0.883	0.98	RAPGEF6	3.23
cg15416972	chr10	131811870	0.03693	0.2493	0.883	0.98		91.99
cg13939859	chr1	91183519	-0.01913	0.1291	0.883	0.98	BARHL2	2.96
cg15902390	chr15	37387438	-0.01738	0.1174	0.883	0.98	MEIS2	4.14
cg04906989	chr17	32906456	-0.006469	0.04367	0.883	0.98	C17orf102	1.23
cg08636040	chr1	151171017	-0.0269	0.1816	0.883	0.98	PIP5K1A	4.19
cg08947167	chr15	63671692	-0.07002	0.4727	0.883	0.98	CA12	86.11
cg15815156	chr15	52472201	0.02091	0.1411	0.883	0.98	GNB5	1.51
cg20897667	chr19	57351213	0.1026	0.6927	0.883	0.98	MIMT1	55.37
cg07641524	chr12	65672405	0.04418	0.2982	0.883	0.98	MSRB3	6.04
cg06049295	chr4	3534276	0.01393	0.09406	0.883	0.98	LRPAP1	1.54
cg08762253	chrX	103031565	0.08841	0.5969	0.883	0.98	PLP1	87.82
cg08359958	chr19	925900	0.007932	0.05355	0.883	0.98	ARID3A	1.16
cg04379041	chr20	62364801	0.1349	0.9107	0.883	0.98	ZGPAT	71.05
cg13704497	chr6	31590622	-0.04826	0.3259	0.883	0.98	SNORA38	93.3
cg18818432	chrX	100663157	0.1016	0.6858	0.883	0.98	HNRNPH2	23.2
cg07775547	chr4	1625484	-0.1004	0.6782	0.883	0.98		86.22
cg13483196	chr9	15156120	0.1676	1.132	0.883	0.98		57.85
cg04776839	chr8	10686070	-0.04761	0.3215	0.883	0.98	PINX1	92.27
cg03445653	chr16	1405223	-0.1395	0.942	0.883	0.98	GNPTG	87.25
cg16184803	chr4	111542444	-0.06357	0.4293	0.883	0.98	PITX2	13.89
cg00716787	chr2	131100118	-0.03566	0.2408	0.883	0.98	IMP4	4.22
cg05593479	chr2	233415006	-0.03579	0.2417	0.883	0.98	TIGD1	4.81
cg00407901	chr20	7917212	-0.09522	0.643	0.883	0.98	HAO1	12.74
cg17880014	chr2	71693165	0.06912	0.4668	0.883	0.98	DYSF	12.24
cg26764579	chr3	190956840	0.06372	0.4303	0.883	0.98	OSTN	91.5
cg06715805	chr16	1414718	-0.05045	0.3408	0.883	0.98	UNKL	94.74
cg25264393	chr11	134176598	-0.1788	1.208	0.883	0.98	GLB1L3	81.42
cg19539421	chr7	12726429	0.009072	0.06127	0.883	0.98	ARL4A	1.44
cg20219287	chr3	193374120	-0.04219	0.285	0.883	0.98	OPA1	92.37
cg26672098	chr2	42326070	-0.1084	0.7323	0.883	0.98		59.78
cg27517702	chr4	175750280	0.01505	0.1016	0.883	0.98	GLRA3	2.49
cg26931528	chr14	69865061	-0.02822	0.1906	0.883	0.98	SLC39A9	4.41
cg18863333	chr2	5833195	-0.01731	0.1169	0.883	0.98	SOX11	2.29
cg24168221	chr20	23587099	0.1389	0.9385	0.883	0.98	CST9	60.39
cg08325898	chr8	71096899	0.03308	0.2234	0.883	0.98	NCOA2	94.77
cg20800022	chr8	97169764	-0.02989	0.2019	0.883	0.98	GDF6	5.52
cg13273398	chr6	116937346	0.08735	0.5901	0.883	0.98	RSPH4A	11.69
cg20381271	chr10	14320625	0.1041	0.703	0.883	0.98	FRMD4A	77.79
cg01905172	chr6	33283898	-0.04697	0.3174	0.883	0.98	ZBTB22	93.11
cg06618935	chr21	46677482	0.3356	2.268	0.883	0.98		63.99
cg00864770	chr9	130484472	-0.07869	0.5317	0.883	0.98	TTC16	83.3
cg26517730	chr5	132149076	-0.04141	0.2798	0.883	0.98	ANKRD43	6.53
cg01522083	chr16	1400861	-0.09862	0.6664	0.883	0.98	C16orf42	83.32
cg05918327	chr16	72955295	0.1083	0.7317	0.883	0.98	ZFHX3	27.48
cg25293251	chr14	93260171	-0.118	0.7972	0.883	0.98	GOLGA5	34.23
cg02979741	chr20	3827403	-0.006788	0.04588	0.883	0.98	MAVS	1.14
cg07344172	chr1	200980488	-0.05146	0.3478	0.883	0.98	KIF21B	92.27
cg04935792	chr12	45354182	0.07043	0.476	0.883	0.98		88
cg02314166	chr17	60767131	0.009292	0.0628	0.883	0.98	MRC2	98.66
cg24788860	chr4	87867378	0.07089	0.4791	0.883	0.98	AFF1	89.79
cg02352281	chr3	46139305	0.1679	1.135	0.883	0.98		36.95
cg03315058	chr11	62476542	0.008888	0.06007	0.883	0.98	BSCL2	1.98
cg21111451	chr21	43173035	-0.1115	0.7538	0.883	0.98	RIPK4	93.65
cg08649954	chr1	202114133	0.02084	0.1408	0.883	0.98	ARL8A	4.24
cg05400618	chr7	2128721	-0.02543	0.1719	0.883	0.98	MAD1L1	96.91
cg15845821	chr19	16830613	-0.1098	0.742	0.883	0.98	NWD1	69.19
cg22533419	chr3	48311815	-0.06295	0.4255	0.883	0.98	ZNF589	85.35
cg26275470	chr2	168150968	-0.0668	0.4515	0.883	0.98		12.92
cg08208505	chr16	68119244	0.00629	0.04252	0.883	0.98	NFATC3	1.47
ch.7.85416618R	chr7	85578682	-0.1198	0.8097	0.883	0.98		10.78
cg02148034	chr14	54430529	0.02773	0.1874	0.883	0.98		2.73
cg04123685	chr22	36897340	0.04849	0.3278	0.883	0.98	FOXRED2	92.77
cg20688289	chr7	100612865	-0.09002	0.6086	0.883	0.98	MUC12	40.94
cg12187213	chr3	64673741	-0.02613	0.1767	0.883	0.98	ADAMTS9	5.74
cg27421742	chr11	2441141	0.09501	0.6424	0.883	0.98	TRPM5	23.06
cg08479635	chr11	45114570	-0.06709	0.4536	0.883	0.98	PRDM11	16.68
cg18492803	chr14	23311740	-0.04544	0.3072	0.883	0.98	MMP14	95.24
cg02993890	chr14	50087996	-0.03451	0.2334	0.883	0.98	RPL36AL	1.83
cg19731302	chr11	66035740	0.01918	0.1297	0.883	0.98	RAB1B	2.57
cg01399598	chr12	86727874	-0.2011	1.36	0.883	0.98	MGAT4C	78.19
cg04744917	chr15	28341714	0.02831	0.1914	0.883	0.98	OCA2	3.46
cg20047561	chr10	16561393	0.1919	1.297	0.883	0.98	C1QL3	86.35
cg14467134	chr9	132636614	0.1008	0.6813	0.883	0.98	USP20	72.64
cg02443428	chr5	44388907	-0.03407	0.2304	0.883	0.98	FGF10	5.5
cg12878555	chr12	6862401	0.01631	0.1103	0.883	0.98	MLF2	2.9
cg11967103	chr11	72004321	0.06193	0.4188	0.883	0.98	CLPB	87.6
cg25998666	chr11	64780896	0.08106	0.5482	0.883	0.98	ARL2	77.43
cg14421192	chr10	50605707	0.0545	0.3686	0.883	0.98		9.1
cg09702881	chr6	30584746	0.01384	0.0936	0.883	0.98	MRPS18B	3.48
cg11630152	chr7	19154096	0.1949	1.318	0.883	0.98		66.28
cg05685297	chr8	96070313	-0.05851	0.3957	0.883	0.98	C8orf38	83.79
cg20999813	chr16	84734014	-0.01754	0.1186	0.883	0.98	USP10	3.31
cg11834956	chr19	1824369	-0.08229	0.5565	0.883	0.98	REXO1	88.35
cg22952566	chr6	30457271	-0.02475	0.1674	0.883	0.98	HLA-E	3.47
cg14300636	chr2	74374279	0.08446	0.5712	0.883	0.98	BOLA3	86.16
cg08234897	chr7	151217114	-0.0125	0.08453	0.883	0.98	RHEB	2.47
cg26172758	chr19	17386421	0.03973	0.2687	0.883	0.98	C19orf62	93.43
cg18746774	chr22	39352197	-0.07803	0.5278	0.883	0.98	APOBEC3A	87.65
cg05170759	chr2	3285048	0.04108	0.2779	0.883	0.98	TSSC1	92.9
cg18850918	chr19	18633063	-0.01899	0.1285	0.883	0.98	ELL	2.9
cg14070867	chr6	31591786	-0.03909	0.2644	0.883	0.98	BAT2	92.62
cg17133487	chr12	27954854	0.04502	0.3046	0.883	0.98	KLHDC5	91.73
cg20733124	chr12	45980407	0.08238	0.5573	0.883	0.98		86.55
cg21949355	chr5	107032139	0.1372	0.9282	0.883	0.98		52.12
cg06439736	chr10	133955534	-0.04311	0.2916	0.883	0.98	JAKMIP3	93.71
cg09555153	chr4	186544662	0.07305	0.4942	0.883	0.98	SORBS2	87.58
cg20504791	chr20	22562478	-0.06858	0.4639	0.883	0.98	FOXA2	8.53
cg02756511	chrX	106693692	0.07297	0.4937	0.883	0.98		22.79
cg02300711	chr6	27143871	0.06724	0.4549	0.883	0.98		92.04
cg26027205	chr6	30654716	0.009018	0.06101	0.883	0.98	KIAA1949	1.91
cg09562655	chr3	185704206	-0.06133	0.415	0.883	0.98		96.38
cg03902201	chr10	13425201	-0.06293	0.4258	0.883	0.98		4.61
cg13792025	chr7	66205470	0.0094	0.0636	0.883	0.98	RABGEF1	1.74
cg05289701	chr12	27090805	-0.01708	0.1156	0.883	0.98	C12orf11	3.19
cg18219490	chr4	89206110	0.02559	0.1731	0.883	0.98	PPM1K	3.03
cg20089264	chr22	30234304	0.009322	0.06307	0.883	0.98	ASCC2	1.79
cg19819138	chr1	200589910	0.02198	0.1487	0.883	0.98	KIF14	3.43
cg17477893	chr5	80597509	-0.009103	0.0616	0.883	0.98	RNU5E	1.73
cg13810862	chr17	174146	-0.03685	0.2494	0.883	0.98	RPH3AL	93.06
cg07245700	chr16	30041013	-0.1013	0.6857	0.883	0.98	FAM57B	82.88
cg13874498	chr9	132247010	-0.05247	0.3551	0.883	0.98		91.01
cg21910736	chr3	121285779	0.04676	0.3164	0.883	0.98	ARGFX	92.77
cg04433354	chr6	31922367	0.1247	0.844	0.883	0.98	RDBP	87.86
cg05980081	chr15	64385876	-0.04696	0.3178	0.883	0.98	FAM96A	5.2
cg05961595	chrX	55026485	0.06421	0.4345	0.883	0.98	APEX2	16.52
cg14219630	chr1	45987336	0.01366	0.09245	0.883	0.98	PRDX1	1.72
cg07800670	chr6	56765087	-0.03821	0.2586	0.883	0.98	DST	93.06
cg15629460	chr1	17020384	0.1834	1.242	0.883	0.98	ESPNP	17.87
cg11271526	chr17	78155327	0.04558	0.3085	0.883	0.98	CARD14	94.01
cg24874191	chr5	43280334	-0.04305	0.2914	0.883	0.98	MGC42105	92.71
cg15423315	chr10	93296554	0.08092	0.5478	0.883	0.98	LOC100188947	78.73
cg27436603	chr7	24772300	0.07805	0.5283	0.883	0.98	DFNA5	84.12
cg16521454	chr5	150158951	0.06629	0.4488	0.883	0.98	C5orf62	10.02
cg09378497	chr16	1525169	-0.01224	0.08284	0.883	0.98	CLCN7	1.37
cg16347811	chr7	29322804	0.0516	0.3493	0.883	0.98	CHN2	90.79
cg08692006	chr19	4639992	-0.08604	0.5825	0.883	0.98	TNFAIP8L1	29.44
cg22027865	chr8	77147679	-0.1817	1.23	0.883	0.98		52.16
cg21762601	chr6	29945012	-0.04448	0.3011	0.883	0.98	HCG9	4.86
cg27464296	chr17	72866030	0.05251	0.3555	0.883	0.98	FDXR	92.43
cg07431884	chr14	75259326	-0.03079	0.2085	0.883	0.98	YLPM1	94.65
cg04016768	chr1	160068676	-0.04888	0.3309	0.883	0.98	IGSF8	7.82
cg26383936	chr5	39075183	-0.02048	0.1386	0.883	0.98	RICTOR	2.93
cg19513374	chr6	28962971	-0.142	0.9611	0.883	0.98	ZNF311	69.07
cg01022974	chr4	154073480	-0.02144	0.1452	0.883	0.98	TRIM2	4.24
cg00573165	chr1	20250849	-0.04458	0.3018	0.883	0.98	PLA2G2E	92
cg08555325	chr12	77272758	-0.009974	0.06753	0.883	0.98	CSRP2	2.04
cg15076811	chr1	11001038	-0.0669	0.453	0.883	0.98		90.21
cg11204680	chr22	23975441	0.08537	0.578	0.883	0.98	C22orf43	73.04
cg19106179	chr7	2082434	0.3333	2.257	0.883	0.98	MAD1L1	89.58
cg01028163	chr16	19894948	-0.1121	0.7593	0.883	0.98	GPRC5B	13.78
cg10943249	chr15	53097289	-0.04843	0.3279	0.883	0.98		7.02
cg21254470	chr8	87355564	0.04105	0.278	0.883	0.98	WWP1	3.83
cg05392265	chr1	68516453	-0.1397	0.9456	0.883	0.98	DIRAS3	47.18
cg21491555	chr22	19967786	0.05593	0.3787	0.883	0.98	ARVCF	91.44
cg17474651	chrX	140925194	0.09662	0.6542	0.883	0.98	MAGEC3	82.25
cg07708686	chr7	1602218	-0.08883	0.6015	0.883	0.98		86.29
cg18990365	chr2	183106125	0.09063	0.6137	0.883	0.98	PDE1A	88.1
cg24769295	chr11	63676485	-0.06071	0.4111	0.883	0.98	MARK2	92.51
cg23545272	chrX	68049613	0.09238	0.6255	0.883	0.98	EFNB1	23.37
cg00562879	chr1	9307378	-0.06167	0.4176	0.883	0.98	H6PD	91.2
cg14862981	chr5	180617100	0.01981	0.1341	0.883	0.98		4.32
cg19392329	chr22	44287485	-0.05477	0.3709	0.883	0.98	PNPLA5	10.49
cg25438876	chr5	85110900	-0.1442	0.9766	0.883	0.98		69.56
cg12946371	chr11	77757383	-0.0105	0.07111	0.883	0.98		2.09
cg27105123	chr19	55582635	-0.4246	2.876	0.883	0.98		73.85
cg17486097	chr8	35093411	0.02061	0.1396	0.883	0.98	UNC5D	2.46
cg21871407	chr14	50159882	0.01083	0.07335	0.883	0.98	KLHDC1	1.64
cg14411375	chr17	49243027	0.1034	0.7004	0.883	0.98	NME2	82.98
cg26703008	chrX	119709530	-0.1117	0.7569	0.883	0.98	CUL4B	88.81
cg25317585	chr13	102568886	0.0146	0.09891	0.883	0.98	FGF14	1.63
cg01215442	chr19	18980443	0.07684	0.5206	0.883	0.98	GDF1	22.25
cg10016358	chr17	73055875	0.06489	0.4397	0.883	0.98	KCTD2	80.69
cg07754138	chr22	46973496	-0.01089	0.07376	0.883	0.98		1.71
cg22079354	chr11	130786696	0.1368	0.9272	0.883	0.98	SNX19	6.47
cg15380588	chr6	144606480	0.07016	0.4754	0.883	0.98		4.44
cg09610675	chr22	29196744	-0.0187	0.1267	0.883	0.98	XBP1	2.96
cg02125365	chr5	78813058	-0.1104	0.7483	0.883	0.98		53.37
cg16354027	chr22	39548579	-0.01317	0.08926	0.883	0.98	CBX7	1.95
cg09782889	chr6	31798731	-0.1166	0.79	0.883	0.98		25.94
cg05172425	chr11	78497958	-0.009174	0.06218	0.883	0.98	ODZ4	98.45
cg12641275	chr8	11411487	0.024	0.1627	0.883	0.98	BLK	3.27
cg27292099	chr1	39853529	0.05661	0.3837	0.883	0.98	MACF1	89.28
cg09374031	chr16	86548323	0.1979	1.341	0.883	0.98		41.29
cg02858214	chr3	182400605	-0.01343	0.09099	0.883	0.98		2.43
cg26635956	chr5	1194126	0.1127	0.7639	0.883	0.98		68.35
cg03029734	chr6	101841158	-0.06617	0.4485	0.883	0.98		18.84
cg24200426	chr19	50184585	0.07566	0.5128	0.883	0.98	PRMT1	87.2
ch.10.30081984F	chr10	30041978	0.06455	0.4375	0.883	0.98		4.79
cg15674680	chr20	60982522	0.01374	0.09312	0.883	0.98	CABLES2	2.55
cg02569778	chr3	44038355	0.03099	0.21	0.883	0.98		3.44
cg07997596	chr1	3685319	-0.06258	0.4242	0.883	0.98	CCDC27	12.08
cg07394491	chr16	89607257	-0.04321	0.2929	0.883	0.98	SPG7	93.61
cg04844977	chr3	125691054	-0.01335	0.09051	0.883	0.98	ROPN1B	2.24
cg24891434	chr11	69934031	0.2054	1.392	0.883	0.98	ANO1	19.28
cg15996816	chr5	110817392	-0.03573	0.2422	0.883	0.98	CAMK4	94.05
cg27449030	chr2	25042343	-0.05466	0.3705	0.883	0.98	ADCY3	91.68
cg15688918	chr19	5568093	-0.01707	0.1157	0.883	0.98	PLAC2	3.47
cg08944935	chr1	86174221	0.008033	0.05446	0.883	0.98	ZNHIT6	1.51
cg10611115	chr20	10655495	0.02151	0.1458	0.883	0.98	JAG1	4.06
cg09150232	chr7	50849639	-0.1248	0.8461	0.883	0.98	GRB10	84.83
cg18762036	chr2	107872062	0.1836	1.245	0.883	0.98		94.15
cg04947514	chr14	78082976	-0.02898	0.1965	0.883	0.98	SPTLC2	3.41
cg14611112	chr9	139643351	0.199	1.349	0.883	0.98	LCN6	67.16
cg01573140	chr7	44687078	-0.09256	0.6276	0.883	0.98	OGDH	85.5
cg15992333	chr5	112258268	-0.02768	0.1877	0.883	0.98	REEP5	5.28
cg04800788	chr11	123396571	-0.0576	0.3906	0.883	0.98	GRAMD1B	92.22
cg11434614	chr4	169735623	-0.1031	0.6989	0.883	0.98	PALLD	88.95
cg00930078	chr1	224301953	-0.0114	0.07732	0.883	0.98	FBXO28	2.14
cg20829967	chr7	2191228	-0.04658	0.3158	0.883	0.98	MAD1L1	92
cg08684511	chr5	177890047	-0.1364	0.9252	0.883	0.98	COL23A1	51.17
cg08887921	chr16	34489904	-0.1608	1.09	0.883	0.98		80.11
cg18431182	chrX	139525010	-0.1689	1.145	0.883	0.98		87.48
cg06470279	chr17	60706442	-0.1062	0.72	0.883	0.98	MRC2	16.83
cg26183127	chr1	213561628	0.07841	0.5317	0.883	0.98		76.9
cg23414577	chr11	5731283	-0.05328	0.3614	0.883	0.98	TRIM22	91.59
cg06157570	chr12	6886703	-0.08303	0.5631	0.883	0.98	LAG3	77.77
cg08723064	chrX	68761037	-0.08429	0.5717	0.883	0.98		67.33
cg12632610	chr1	1474224	-0.04911	0.3331	0.883	0.98	C1orf70	94.61
cg09859322	chr5	64064520	-0.01671	0.1134	0.883	0.98	SDCCAG10	3.31
cg15707833	chr8	131455276	0.01727	0.1171	0.883	0.98		1.91
cg14851284	chr11	70713732	0.08329	0.5649	0.883	0.98	SHANK2	75.05
cg16264214	chr5	10618486	-0.04203	0.2851	0.883	0.98	ANKRD33B	96.67
cg27537611	chr10	133795558	0.01105	0.07495	0.883	0.98	BNIP3	2.01
cg16138602	chr12	31078790	-0.103	0.6986	0.883	0.98	TSPAN11	67.06
cg27173819	chr10	134043635	0.2471	1.676	0.883	0.98	STK32C	15.61
cg04477431	chr6	31631716	-0.09617	0.6524	0.883	0.98	BAT4	78.39
cg16448960	chr21	34914662	0.01269	0.08608	0.883	0.98	SON	2.43
cg01155847	chr17	34948071	0.027	0.1832	0.883	0.98	DHRS11	5.31
cg00872695	chr16	86592030	-0.0824	0.559	0.883	0.98		88.17
cg00066828	chr17	1837612	-0.02203	0.1494	0.883	0.98		97.43
cg24687794	chr20	2843774	-0.03672	0.2491	0.883	0.98	VPS16	93.97
cg00214856	chr11	2242500	-0.05943	0.4032	0.883	0.98		90.76
cg19847411	chr17	34948054	0.02874	0.195	0.883	0.98	DHRS11	3.6
cg10374248	chr10	99083645	0.033	0.2239	0.883	0.98		94.27
cg15929587	chr14	24701962	-0.008255	0.05601	0.883	0.98	GMPR2	1.63
cg27207796	chr4	17783322	0.008374	0.05682	0.883	0.98	FAM184B	1.68
cg01642461	chr14	65289728	0.06145	0.4169	0.883	0.98	SPTB	90.44
cg07038617	chr7	150924392	0.03065	0.208	0.883	0.98	ABCF2	4.74
cg21650422	chr2	149402622	-0.008827	0.0599	0.883	0.98	EPC2	2.01
cg04165910	chr11	208656	-0.0125	0.0848	0.883	0.98	BET1L	2.28
cg22510442	chr1	109633088	0.01746	0.1185	0.883	0.98	TMEM167B	2.93
cg13106215	chr14	106306830	-0.09309	0.6317	0.883	0.98		54.78
cg12357053	chr11	76455541	-0.02868	0.1946	0.883	0.98		95.26
cg11201566	chr5	43484554	-0.02433	0.1651	0.883	0.98	C5orf28	3.91
cg13170147	chr1	109964946	0.03357	0.2278	0.883	0.98	PSMA5	93.69
cg00543196	chr1	147142741	-0.007221	0.049	0.883	0.98	ACP6	1.29
cg13120955	chr21	17911959	0.09053	0.6143	0.883	0.98	C21orf34	91.2
cg00076998	chr3	138553170	0.03541	0.2403	0.883	0.98		3.15
cg05152589	chr3	85008678	-0.02859	0.194	0.883	0.98	CADM2	4.26
cg06988775	chr7	128864367	-0.01494	0.1014	0.883	0.98	AHCYL2	2.87
cg09731606	chr2	69328111	-0.04694	0.3186	0.883	0.98	ANTXR1	93.53
cg04302492	chr10	135095927	0.05804	0.3939	0.883	0.98	TUBGCP2	90.95
cg12862950	chr5	77656479	-0.01297	0.08805	0.883	0.98	SCAMP1	1.64
cg00471059	chr5	179562620	-0.09641	0.6543	0.883	0.98	RASGEF1C	70.91
cg10435609	chr1	78805320	-0.04601	0.3123	0.883	0.98	MGC27382	90.97
cg07197480	chr16	1017808	-0.03628	0.2463	0.883	0.98	LMF1	96.84
cg07668586	chr8	11772215	0.1251	0.8494	0.883	0.98		89.31
cg16553796	chr18	78005475	0.1994	1.354	0.883	0.98	PARD6G	16.75
cg11557929	chr3	48489291	0.08536	0.5794	0.883	0.98	ATRIP	81.25
cg07354666	chrX	48380083	-0.1028	0.6981	0.883	0.98	EBP	11.7
cg11775391	chr14	20929613	-0.01086	0.07374	0.883	0.98	TMEM55B	2.01
cg11948301	chr2	25862770	-0.0549	0.3727	0.883	0.98	DTNB	92.24
cg16611264	chrX	25036057	-0.08488	0.5762	0.883	0.98		9.6
cg25054821	chr12	119216236	0.0696	0.4725	0.883	0.98		72.8
cg08958656	chr10	75277450	0.0574	0.3897	0.883	0.98	USP54	90.74
cg26518932	chr5	169720975	0.1133	0.769	0.883	0.98	LCP2	85.82
cg00216024	chr2	27069312	-0.00933	0.06334	0.883	0.98		1.73
cg22745570	chr8	146119611	0.07393	0.5019	0.883	0.98	ZNF250	80.59
cg08299045	chr1	228296964	0.04871	0.3307	0.883	0.98	MRPL55	4.41
cg07952813	chr2	39187759	0.07561	0.5134	0.883	0.98	LOC100271715	15.7
cg24247086	chr17	1576724	0.03882	0.2636	0.883	0.98	PRPF8	93.44
cg23627040	chr1	179560121	-0.1394	0.9463	0.883	0.98	TDRD5	82.11
cg26428825	chr9	2717531	-0.03879	0.2634	0.883	0.98	KCNV2	93.85
cg10963058	chr17	81016084	-0.08162	0.5542	0.883	0.98		81.05
cg04338446	chr14	104895709	0.1272	0.8635	0.883	0.98		69.67
cg14150907	chr8	142275722	0.02187	0.1485	0.883	0.98		3.47
cg01897005	chr17	16610132	-0.05637	0.3828	0.883	0.98	CCDC144A	89.91
cg00467652	chr3	50357644	0.07577	0.5145	0.883	0.98	HYAL2	87.2
cg09365624	chr1	87597710	0.02916	0.198	0.883	0.98	LOC339524	4.13
cg22589339	chr10	131636847	0.04253	0.2888	0.883	0.98	EBF3	92.63
cg02806738	chr13	47014093	-0.2814	1.911	0.883	0.98		89.83
cg00958334	chr13	100608705	-0.0496	0.3368	0.883	0.98		13.01
cg09988671	chr4	8351738	0.08608	0.5845	0.883	0.98		83.21
cg03065459	chr16	3059773	-0.07538	0.5119	0.883	0.98		87.29
cg18744118	chr10	99469568	-0.05948	0.404	0.883	0.98		10.83
cg25445101	chr17	26878566	0.1032	0.7006	0.883	0.98	UNC119	82.03
cg02824489	chr12	1747274	0.08936	0.6069	0.883	0.98	WNT5B	84
cg16537306	chr17	9850268	0.02101	0.1427	0.883	0.98	GAS7	97.67
cg04525757	chr14	29235973	0.01854	0.1259	0.883	0.98	FOXG1	1.74
cg22481960	chr3	13008800	0.07145	0.4853	0.883	0.98	IQSEC1	5.93
cg24368702	chr7	762576	-0.02778	0.1887	0.883	0.98	PRKAR1B	94.4
cg21940308	chr1	167766195	-0.04628	0.3144	0.883	0.98		90.64
cg09068520	chr17	3374904	0.07911	0.5374	0.883	0.98	SPATA22	95.21
cg13513349	chr4	175851061	0.04737	0.3218	0.883	0.98	ADAM29	91.68
cg02582997	chr4	866299	-0.0845	0.5741	0.883	0.98	GAK	90.32
cg21476000	chr12	54430684	0.1188	0.8072	0.883	0.98	HOXC4	78.82
cg02883147	chr12	9217769	0.2905	1.974	0.883	0.98	LOC144571	61.6
cg11963365	chr5	141320784	-0.1037	0.7048	0.883	0.98	KIAA0141	68.37
cg19983775	chr10	126104239	-0.03317	0.2253	0.883	0.98	OAT	95.73
cg21408813	chr13	52736798	0.2564	1.742	0.883	0.98		68.76
cg09732150	chr15	70390292	0.01068	0.07257	0.883	0.98	TLE3	1.5
cg26824722	chr22	45560782	-0.06864	0.4664	0.883	0.98	NUP50	10.29
cg19582491	chr16	67682965	0.06921	0.4702	0.883	0.98	RLTPR	91.92
cg08289375	chr13	114172939	0.1571	1.067	0.883	0.98	TMCO3	84.75
cg22522913	chrX	46696086	0.08725	0.5928	0.883	0.98	RP2	27.52
cg21683721	chr20	31404402	-0.04444	0.302	0.883	0.98		94.15
cg04128065	chr1	229733305	0.08261	0.5613	0.883	0.98	TAF5L	88.01
cg15549700	chr1	4722690	0.03383	0.2299	0.883	0.98	AJAP1	95.08
cg12691219	chrX	100878134	0.1106	0.7514	0.883	0.98	ARMCX3	18.08
cg09620840	chr6	30458149	0.0388	0.2636	0.883	0.98	HLA-E	6.67
cg12600371	chrX	153882853	0.09237	0.6276	0.883	0.98	CTAG2	65.81
cg25297849	chr2	219922998	0.02243	0.1524	0.883	0.98	IHH	2.7
cg11529236	chr5	142098838	0.4572	3.107	0.883	0.98		86.95
cg18307545	chr6	32975991	-0.0429	0.2916	0.883	0.98	HLA-DOA	93.01
cg05717204	chr3	46924768	0.01956	0.1329	0.883	0.98	PTH1R	1.38
cg17677030	chr2	50575069	-0.04823	0.3277	0.883	0.98	NRXN1	8.28
cg13098960	chr17	7494151	0.06971	0.4737	0.883	0.98	SOX15	82.91
cg16317291	chr12	7076865	0.08231	0.5594	0.883	0.98	SCARNA12	80.43
cg18155633	chr19	14606988	-0.01021	0.0694	0.883	0.98	GIPC1	1.96
cg16185457	chr2	28200724	0.06615	0.4495	0.883	0.98	BRE	91.66
cg14873600	chr3	147072736	0.06183	0.4202	0.883	0.98		6.88
cg00203089	chr2	109151278	-0.009071	0.06165	0.883	0.98		1.67
cg12350309	chr12	128105038	-0.09814	0.667	0.883	0.98		85.56
cg00572266	chr11	9029940	-0.09045	0.6147	0.883	0.98		81.2
cg15241582	chr11	89323227	0.08716	0.5924	0.883	0.98	NOX4	84.63
cg02768875	chr6	43603375	0.05852	0.3977	0.883	0.98	MAD2L1BP	15.39
cg14145801	chr2	187713711	-0.05313	0.3611	0.883	0.98	ZSWIM2	6.93
cg22503047	chr6	31601411	0.0416	0.2828	0.883	0.98	BAT2	93.75
cg13698153	chr12	118541722	-0.03488	0.2371	0.883	0.98	VSIG10	3.85
cg18233810	chr17	7604985	-0.07032	0.478	0.883	0.98	WRAP53	87.82
cg24187961	chr19	41950475	-0.03876	0.2635	0.883	0.98	C19orf69	93.94
cg22607959	chr5	54603444	-0.00819	0.05567	0.883	0.98	DHX29	1.92
cg26522894	chr12	130389541	0.1773	1.205	0.883	0.98	TMEM132D	65.84
cg16615508	chr5	601073	-0.09603	0.6528	0.883	0.98		82.87
cg20729123	chr4	2276943	-0.03472	0.236	0.883	0.98	ZFYVE28	93.34
cg12723026	chr1	110764594	0.1546	1.051	0.883	0.98	KCNC4	65.46
cg16164276	chr3	11034345	0.1252	0.8509	0.883	0.98	SLC6A1	12.29
cg00796231	chr1	59012432	0.01108	0.07533	0.883	0.98	OMA1	2.42
cg23352424	chr13	44566114	-0.08894	0.6046	0.883	0.98		80.5
cg00777968	chr6	32811647	0.01129	0.07677	0.883	0.98	PSMB8	1.63
cg22539584	chr19	36633207	0.04551	0.3094	0.883	0.98	CAPNS1	91.92
cg12198934	chr17	64378035	0.05107	0.3472	0.883	0.98	PRKCA	92.18
cg06386880	chr7	1789151	-0.01986	0.135	0.883	0.98		96.45
cg25816739	chr2	25354610	0.08229	0.5595	0.883	0.98	EFR3B	12.38
cg02068596	chr6	14068147	0.1461	0.9931	0.883	0.98		68.3
cg20057198	chr2	731561	0.4378	2.976	0.883	0.98		86.61
cg13005329	chr16	732033	-0.06286	0.4274	0.883	0.98	STUB1	90.36
cg19084127	chr2	242841239	0.07495	0.5096	0.883	0.98		81.44
cg09418852	chr15	46636037	0.07831	0.5325	0.883	0.98		80.17
cg02620189	chr19	40927363	0.04199	0.2855	0.883	0.98		4.76
cg01872660	chr16	10972898	0.05448	0.3705	0.883	0.98	CIITA	4.96
cg23731908	chr15	48687756	-0.0556	0.3781	0.883	0.98		92.83
cg09446567	chr4	179734204	-0.04454	0.3029	0.883	0.98		92.95
cg05340162	chr1	151882621	-0.09795	0.6661	0.883	0.98	THEM4	19.73
cg25994476	chr4	82393082	-0.01422	0.09671	0.883	0.98	RASGEF1B	2.79
cg23223392	chr5	148748302	-0.05761	0.3918	0.883	0.98	PCYOX1L	90.73
cg17907608	chr4	110330838	-0.0358	0.2434	0.883	0.98		93.71
cg03450076	chr13	113538039	0.02133	0.1451	0.883	0.98	ATP11A	96.74
cg27607438	chr10	133058988	-0.07952	0.5409	0.883	0.98	TCERG1L	79.51
cg07219440	chr6	33283849	0.04187	0.2848	0.883	0.98	ZBTB22	92.69
cg07064050	chr19	19165011	0.09491	0.6455	0.883	0.98	ARMC6	87.72
cg12291109	chr19	40895589	0.06573	0.4471	0.883	0.98	HIPK4	93.11
cg19395089	chr6	169592444	0.07434	0.5057	0.883	0.98		88.16
cg17299331	chr2	69438494	0.04447	0.3025	0.883	0.98	ANTXR1	93.39
cg15013526	chr3	170588137	-0.02214	0.1506	0.883	0.98	RPL22L1	2.71
cg18969004	chr6	31164743	0.3568	2.427	0.883	0.98	HCG27	79.59
cg05750962	chr18	45535166	0.1081	0.7357	0.883	0.98		12.45
cg01949832	chr6	148644988	-0.3649	2.483	0.883	0.98		85.38
cg00774155	chr8	146033262	-0.01443	0.09815	0.883	0.98	ZNF517	98.38
cg26056166	chr1	62694587	0.06674	0.454	0.883	0.98		86.98
cg24031042	chr12	64937843	-0.05954	0.4051	0.883	0.98		92.6
cg24375085	chr19	49804625	-0.04512	0.3069	0.883	0.98	SLC6A16	9.2
cg07565928	chr17	47022063	0.01054	0.07169	0.883	0.98	SNF8	1.3
cg12268263	chr8	143359879	0.01681	0.1144	0.883	0.98	TSNARE1	98
cg12080882	chr1	109634248	0.1792	1.219	0.883	0.98	TMEM167B	32.24
cg07240554	chr1	152009457	0.02565	0.1745	0.883	0.98	S100A11	4.83
cg02432467	chr16	1963432	0.1101	0.7491	0.883	0.98	HS3ST6	61.71
cg12217560	chr13	24144900	0.1204	0.8189	0.883	0.98	TNFRSF19	60.77
cg21935385	chr8	68256504	-0.01746	0.1188	0.883	0.98	ARFGEF1	3.31
cg13731052	chr19	36136049	-0.01615	0.1099	0.883	0.98		3.57
cg24059871	chr19	30101451	0.07407	0.504	0.883	0.98	POP4	87.36
cg24409566	chr11	2933967	-0.1497	1.018	0.883	0.98	SLC22A18	65.46
cg17187755	chr2	242610931	0.02957	0.2012	0.883	0.98	ATG4B	94.56
cg03084103	chr4	38869707	0.1214	0.8263	0.883	0.98	MIR574	27.99
cg05867154	chr10	52835002	0.08749	0.5954	0.883	0.98	PRKG1	13.45
cg06812836	chr11	1455362	-0.1431	0.9736	0.883	0.98	BRSK2	62.84
cg19817126	chr10	93357526	0.04428	0.3013	0.883	0.98	LOC100188947	91.49
cg07088427	chr2	7572673	-0.04217	0.287	0.883	0.98		92.79
cg23445878	chr12	127545350	0.1019	0.6933	0.883	0.98		83.99
cg00977377	chr6	108146329	-0.0256	0.1742	0.883	0.98	SCML4	95.33
cg22776856	chr16	3072572	0.06615	0.4502	0.883	0.98	THOC6	89.64
cg24722348	chr1	21900987	0.122	0.8306	0.883	0.98	ALPL	25.13
cg06534427	chr22	39713022	-0.02342	0.1594	0.883	0.98	RPL3	95.78
cg04282082	chr9	124988720	-0.7246	4.931	0.883	0.98	LHX6	62.68
cg18617091	chr22	37495019	-0.1136	0.773	0.883	0.98	TMPRSS6	65.22
cg24008238	chr6	168366528	-0.2468	1.68	0.883	0.98	MLLT4	79.32
cg13866320	chr9	91977542	-0.03809	0.2593	0.883	0.98	SEMA4D	93.8
cg25243171	chr2	23914356	-0.03366	0.2291	0.883	0.98	KLHL29	93.57
cg26391080	chr10	82297397	-0.02539	0.1728	0.883	0.98	SH2D4B	94.74
ch.21.228978R	chr21	27297434	0.01859	0.1265	0.883	0.98	APP	2.76
cg00579749	chr8	83290409	-0.085	0.5786	0.883	0.98		90.58
cg05798670	chr4	168156080	-0.03032	0.2064	0.884	0.98	SPOCK3	4.88
cg02678305	chr6	30460322	0.08154	0.5551	0.884	0.98	HLA-E	76.17
cg00682069	chr2	1667458	-0.07065	0.481	0.884	0.98	PXDN	85.84
cg26446803	chr11	1807232	0.1173	0.7987	0.884	0.98		69.96
cg09578319	chr17	4900256	-0.1075	0.732	0.884	0.98	INCA1	40.4
cg01776045	chr8	133879311	-0.06034	0.4108	0.884	0.98	TG	91.58
cg02121704	chr11	125495865	-0.01051	0.07159	0.884	0.98	CHEK1	2.26
cg15697575	chr3	156784781	0.09516	0.6479	0.884	0.98		71.5
cg17598190	chr10	3162054	0.03151	0.2146	0.884	0.98	PFKP	94.21
cg22337136	chrX	48829251	0.09311	0.634	0.884	0.98	KCND1	43.8
cg18682936	chr22	24093620	0.08098	0.5515	0.884	0.98	ZNF70	7.72
cg26883171	chr11	45726850	0.07249	0.4937	0.884	0.98		84.55
cg05300717	chr11	65546210	-0.04286	0.2919	0.884	0.98	DKFZp761E198	97.35
cg23542426	chr17	78789620	0.04884	0.3326	0.884	0.98	RPTOR	95.83
cg13071778	chr7	157730162	0.02677	0.1823	0.884	0.98	PTPRN2	95.33
cg08702007	chr13	28712537	0.02576	0.1754	0.884	0.98	PAN3	3.52
cg05964373	chr15	56657478	0.01726	0.1175	0.884	0.98	TEX9	3.32
cg23868719	chr13	87777112	0.06231	0.4244	0.884	0.98		92.09
cg25617340	chr14	37128011	0.02574	0.1753	0.884	0.98	PAX9	4.59
cg26188685	chr15	50540269	0.2311	1.574	0.884	0.98	HDC	43.33
cg25672327	chr8	136596476	0.1435	0.9774	0.884	0.98	KHDRBS3	64.64
cg10235453	chr16	88497293	0.1449	0.9867	0.884	0.98	ZNF469	7.75
cg26688527	chr1	75594066	-0.06834	0.4655	0.884	0.98	LHX8	10.76
cg03268933	chr6	168664059	-0.0563	0.3835	0.884	0.98		89.79
cg19795292	chr2	102952285	-0.1391	0.9472	0.884	0.98	IL1RL1	82.89
cg16846645	chr2	14773973	0.05243	0.3572	0.884	0.98	FAM84A	5.52
cg02895509	chr11	47576928	0.08985	0.6121	0.884	0.98		77.17
cg17117459	chr13	25085405	0.1325	0.9025	0.884	0.98	PARP4	16.52
cg13821914	chr11	2031890	-0.05869	0.3998	0.884	0.98		92.23
cg19251326	chr6	31688080	0.07043	0.4798	0.884	0.98	LY6G6C	84.08
cg23575732	chr11	43701083	-0.07193	0.49	0.884	0.98	HSD17B12	82.87
cg19577312	chr10	126108316	-0.07783	0.5302	0.884	0.98	OAT	87.76
cg14752965	chr17	17579346	0.08146	0.555	0.884	0.98		81.38
cg09247949	chr6	24667244	-0.01166	0.07945	0.884	0.98	ACOT13	1.69
cg04923513	chr1	21059745	0.009855	0.06714	0.884	0.98	SH2D5	1.97
cg24109790	chr12	113575128	0.05432	0.3701	0.884	0.98	RASAL1	90.74
cg00023154	chr1	44872463	-0.02544	0.1733	0.884	0.98	RNF220	3.84
cg07301969	chr10	132768144	0.06077	0.414	0.884	0.98		91.96
cg07765706	chr8	133141815	-0.02252	0.1534	0.884	0.98	KCNQ3	97.34
cg08110692	chr16	552240	0.105	0.7156	0.884	0.98	RAB11FIP3	89.92
cg06191580	chr17	35870477	0.03855	0.2626	0.884	0.98	DUSP14	95.91
cg17267628	chr1	203463238	0.1046	0.7127	0.884	0.98	OPTC	77.91
cg16259317	chr10	80733297	-0.03932	0.2679	0.884	0.98	LOC283050	8.25
cg20673321	chr19	48049233	-0.1615	1.101	0.884	0.98	ZNF541	62.37
cg22497014	chr7	894009	-0.01397	0.09516	0.884	0.98	UNC84A	97.55
cg10222474	chr8	103822809	-0.01942	0.1323	0.884	0.98		2.7
cg14126461	chr19	44144585	-0.1672	1.139	0.884	0.98	CADM4	26.97
cg22930275	chr15	102265145	0.07079	0.4823	0.884	0.98	TARSL2	86.65
cg04364695	chr8	40618425	-0.1515	1.033	0.884	0.98	ZMAT4	81.5
cg16404157	chr14	38724648	0.03645	0.2484	0.884	0.98	CLEC14A	3.25
cg06854150	chr1	117503952	-0.04076	0.2777	0.884	0.98	PTGFRN	95.88
cg01910617	chr11	62313477	0.01727	0.1177	0.884	0.98	AHNAK	1.98
cg07027119	chr1	145716693	0.1575	1.074	0.884	0.98	CD160	75.23
cg12737660	chr10	134053802	0.08119	0.5532	0.884	0.98	STK32C	80.8
cg20894465	chr6	30688821	-0.01609	0.1096	0.884	0.98	TUBB	2.96
cg23651812	chr1	1104366	-0.008925	0.06083	0.884	0.98	MIR429	98.57
cg17837967	chr21	35014635	0.01036	0.07062	0.884	0.98	ITSN1	2.02
cg05025612	chr2	206641088	0.07756	0.5286	0.884	0.98	NRP2	93.12
cg03649796	chr1	10106565	0.04455	0.3036	0.884	0.98	UBE4B	91.26
cg20283895	chr17	38648531	0.04236	0.2887	0.884	0.98	TNS4	92.71
cg04904346	chr6	449755	0.1422	0.9695	0.884	0.98		96.12
cg03495768	chr13	100637113	-0.1799	1.226	0.884	0.98	ZIC2	16.34
cg02365040	chr5	170169373	-0.04575	0.3118	0.884	0.98		93.26
cg13611226	chr9	125027073	-0.00628	0.04281	0.884	0.98	RBM18	1.14
cg16465929	chr6	107736293	-0.02711	0.1848	0.884	0.98	PDSS2	94.74
cg22985146	chr3	37219077	0.1607	1.096	0.884	0.98	LRRFIP2	72.55
cg04590284	chr7	102105201	-0.01205	0.08215	0.884	0.98	ALKBH4	2.11
cg16438432	chr4	83294858	0.01257	0.08568	0.884	0.98	HNRNPD	3.08
cg16051954	chr1	227139852	-0.1776	1.211	0.884	0.98	CABC1	51.3
cg05694382	chr6	133136015	-0.04868	0.3319	0.884	0.98	RPS12	6.74
cg18116097	chr13	111306312	-0.05415	0.3692	0.884	0.98	CARS2	87.49
cg16518825	chr1	40625852	0.05191	0.3539	0.884	0.98	RLF	94.04
cg03845214	chr7	84815260	0.03005	0.2049	0.884	0.98		4.93
cg19924025	chr1	65720054	0.03131	0.2135	0.884	0.98		3.37
cg26146690	chrX	153686222	0.147	1.003	0.884	0.98	PLXNA3	28.06
cg16650955	chr16	87778976	-0.1922	1.311	0.884	0.98	KLHDC4	71.51
cg22847870	chr4	3378207	0.03896	0.2656	0.884	0.98	RGS12	93.34
cg16502879	chr10	74652407	-0.04847	0.3305	0.884	0.98	OIT3	91.83
ch.4.150648562F	chr4	150429112	0.0164	0.1118	0.884	0.98		2.74
cg17687458	chr8	28574099	-0.0197	0.1343	0.884	0.98	EXTL3	97.19
cg19871394	chr6	11539786	0.2248	1.533	0.884	0.98	TMEM170B	61.67
cg01653532	chr17	57444078	0.0432	0.2945	0.884	0.98	YPEL2	92.17
cg21377512	chr6	41339358	-0.02918	0.1989	0.884	0.98		4.9
cg17285393	chr6	30029439	-0.01766	0.1204	0.884	0.98	ZNRD1	3.21
cg01789576	chr1	228337311	-0.06822	0.4651	0.884	0.98	GJC2	91.45
cg16704560	chr2	15777810	0.1144	0.78	0.884	0.98		72.01
cg10854610	chr19	53935034	0.04079	0.2782	0.884	0.98	ZNF761	6.49
cg15109221	chr6	15245772	0.02433	0.1659	0.884	0.98	JARID2	3.93
cg15150274	chr8	33330294	-0.02703	0.1843	0.884	0.98	FUT10	3.71
cg26156179	chr3	178969440	-0.0353	0.2407	0.884	0.98	KCNMB3	93.89
cg17139085	chr1	36787356	-0.243	1.657	0.884	0.98		53.72
cg12140851	chr7	26897612	0.1781	1.215	0.884	0.98	SKAP2	34.36
cg21738971	chr2	106810986	-0.01683	0.1148	0.884	0.98	UXS1	2.53
cg00701951	chr10	124228478	-0.07985	0.5445	0.884	0.98	HTRA1	89.31
cg07984614	chr10	126314798	0.008429	0.05748	0.884	0.98	FAM53B	98.61
cg03217360	chr14	101438430	0.08172	0.5573	0.884	0.98	SNORD114-15	91.67
cg22466171	chr4	99850251	0.01336	0.09109	0.884	0.98	EIF4E	2.35
cg10943348	chr15	72668568	0.01955	0.1333	0.884	0.98	HEXA	3.53
cg00487727	chr19	36391260	0.00993	0.06772	0.884	0.98	NFKBID	1.85
cg06210187	chr6	26216839	-0.02141	0.146	0.884	0.98	HIST1H2AE	4.28
cg04875614	chr4	2008706	0.08217	0.5604	0.884	0.98	WHSC2	88.79
cg19567735	chr7	57713841	0.07442	0.5075	0.884	0.98		87.91
cg10674704	chrX	23353620	-0.2075	1.416	0.884	0.98	PTCHD1	19.92
cg08958618	chr13	102986478	0.05467	0.3729	0.884	0.98	FGF14	89.59
cg02074074	chr12	131624343	-0.05808	0.3961	0.884	0.98	GPR133	90.3
cg13356884	chr1	110881579	-0.01108	0.07555	0.884	0.98	RBM15	1.87
cg00686046	chr6	31126799	-0.01666	0.1136	0.884	0.98	CCHCR1	2.43
cg26853061	chr2	45229337	-0.02777	0.1894	0.884	0.98		4.69
cg11908041	chr6	13194027	-0.05121	0.3493	0.884	0.98	PHACTR1	93.39
cg12853742	chr14	24780890	0.1096	0.7479	0.884	0.98	LTB4R	82.88
cg01674130	chr4	153896257	-0.08163	0.5568	0.884	0.98	FHDC1	70.4
cg19646759	chr14	76112898	0.04583	0.3126	0.884	0.98	FLVCR2	91.19
cg04070986	chr17	65040581	0.02383	0.1625	0.884	0.98	CACNG1	96.71
cg11857445	chr17	35305905	0.03087	0.2106	0.884	0.98	AATF	6.33
cg02048505	chr7	48075568	-0.03091	0.2109	0.884	0.98	C7orf57	3.11
cg08153595	chr17	80859477	-0.27	1.842	0.884	0.98	TBCD	69.46
cg01444797	chr1	2556817	0.08587	0.5858	0.884	0.98	MMEL1	86.34
cg12495889	chr22	50873337	0.04489	0.3062	0.884	0.98	SAPS2	93.05
cg01028657	chr15	74315710	-0.08891	0.6065	0.884	0.98	PML	89.75
cg07179981	chr7	922051	-0.04789	0.3267	0.884	0.98	C7orf20	91.98
cg04486013	chr1	46035287	0.08866	0.6049	0.884	0.98	AKR1A1	67.37
cg05425213	chr11	124616208	0.02226	0.1519	0.884	0.98	NRGN	3.83
cg21635870	chr6	101847058	-0.05754	0.3926	0.884	0.98	GRIK2	4.93
cg06524337	chr20	60757722	-0.04113	0.2806	0.884	0.98	GTPBP5	5.01
cg00834755	chr20	61674675	0.07179	0.4898	0.884	0.98		87.12
cg25325192	chr4	91760225	0.1881	1.284	0.884	0.98	TMSL3	55.4
cg07050772	chr17	48423262	-0.02576	0.1758	0.884	0.98	XYLT2	2.3
cg10130811	chr11	66277720	-0.1243	0.8486	0.884	0.98	BBS1	53.93
cg01345841	chr12	117348835	-0.02372	0.1619	0.884	0.98	FBXW8	3.92
cg10265308	chr14	21458149	0.01141	0.07784	0.884	0.98	METT11D1	1.72
cg25803423	chr14	23563820	0.01736	0.1184	0.884	0.98	C14orf119	2.97
cg15950743	chr5	49708521	-0.355	2.423	0.884	0.98	EMB	88.45
cg09695592	chr10	134787953	-0.05448	0.3719	0.884	0.98		93.38
cg08835342	chr19	42811090	0.1517	1.035	0.884	0.98	PRR19	90.63
cg03109443	chr6	33257607	-0.02781	0.1898	0.884	0.98	PFDN6	4.71
cg15862215	chr2	63277010	0.04697	0.3206	0.884	0.98	OTX1	6.48
cg00128057	chr5	38134954	0.02853	0.1947	0.884	0.98		95.91
cg03431972	chr5	153857918	-0.0387	0.2641	0.884	0.98	HAND1	11.47
cg00551679	chr16	86547530	0.03366	0.2298	0.884	0.98	FOXF1	4.55
cg13209368	chr8	142180978	0.08211	0.5604	0.884	0.98	DENND3	82.73
cg03444077	chr10	45359721	-0.1514	1.033	0.884	0.98		47.05
cg04415132	chr19	49221499	-0.03136	0.2141	0.884	0.98	MAMSTR	94.7
cg12145488	chr10	134514630	0.02124	0.145	0.884	0.98	INPP5A	96.95
cg24080313	chr3	55522631	-0.01306	0.08917	0.884	0.98	WNT5A	2.69
cg04073608	chr11	65268100	-0.0329	0.2246	0.884	0.98	MALAT1	5.85
cg06750382	chr16	66914412	-0.01098	0.07498	0.884	0.98	PDP2	2.6
cg16257533	chr11	131934835	-0.06117	0.4176	0.884	0.98	NTM	90.57
cg12389356	chr4	166382661	-0.04445	0.3034	0.884	0.98	CPE	90.88
cg01575392	chr4	144434419	0.0186	0.127	0.884	0.98	SMARCA5	2.92
cg03786846	chr13	113383006	-0.04785	0.3267	0.884	0.98	ATP11A	92.58
cg18770739	chr12	56031142	-0.08736	0.5964	0.884	0.98	OR10P1	72.93
cg22740492	chr11	31820658	-0.04877	0.333	0.884	0.98	PAX6	5.56
cg01160818	chr5	131747058	-0.01977	0.135	0.884	0.98	C5orf56	3.76
cg12606409	chr2	27958270	0.05225	0.3567	0.884	0.98		15.83
cg12024304	chr15	43623077	0.01405	0.0959	0.884	0.98	LCMT2	2.72
cg16485482	chr8	56362574	-0.02576	0.1759	0.884	0.98	XKR4	97.58
cg04221833	chr17	564293	-0.05423	0.3703	0.884	0.98	VPS53	90.4
cg02675969	chr11	83526604	0.05709	0.3898	0.884	0.98	DLG2	87.65
cg06844939	chr15	68569742	0.02112	0.1442	0.884	0.98	FEM1B	4.13
cg00684178	chr2	242752080	-0.4858	3.317	0.884	0.98	NEU4	82.87
cg02504326	chr5	140026925	0.01133	0.07738	0.884	0.98	NDUFA2	1.19
cg13851211	chr16	50321678	0.05807	0.3965	0.884	0.98	ADCY7	89.48
cg04346530	chr4	100082970	-0.05885	0.4019	0.884	0.98	PCNAP1	90.23
cg06424719	chr10	70093223	0.02602	0.1777	0.884	0.98	PBLD	3.89
cg20811857	chr17	78079795	0.03067	0.2095	0.884	0.98	GAA	95.76
cg20658797	chr17	34757624	-0.06608	0.4513	0.884	0.98	TBC1D3H	89.38
cg25788012	chr8	145133899	-0.03169	0.2164	0.884	0.98	EXOSC4	3.85
cg27160968	chr11	64081545	-0.03706	0.2531	0.884	0.98	ESRRA	94.25
cg27248364	chr7	800707	-0.03177	0.217	0.884	0.98	HEATR2	95.86
cg24890294	chr6	31617322	-0.06767	0.4622	0.884	0.98	BAT3	90.67
cg26262049	chr11	10628012	0.1067	0.7287	0.884	0.98	MRVI1	43.59
cg06672737	chr4	778827	-0.1124	0.7675	0.884	0.98	CPLX1	44.01
cg22115093	chr11	61525922	-0.061	0.4166	0.884	0.98	C11orf9	86.45
cg04600466	chr5	139076830	-0.03717	0.2539	0.884	0.98		2.6
cg15075499	chr7	152589117	-0.1016	0.6943	0.884	0.98		88.11
ch.3.2637085F	chr3	132933094	0.116	0.7924	0.884	0.98	TMEM108	8.49
cg00730857	chr4	1994281	-0.0711	0.4856	0.884	0.98	WHSC2	91.2
cg06602821	chr16	85614402	-0.007195	0.04915	0.884	0.98		98.54
cg19149410	chr17	48474869	-0.009159	0.06257	0.884	0.98	LRRC59	1.86
cg25373430	chr1	35220531	-0.07416	0.5066	0.884	0.98	GJB5	83.6
cg02837999	chr1	169338281	0.1433	0.9786	0.884	0.98	NME7	14.48
cg05873158	chr14	23938824	-0.02374	0.1622	0.884	0.98	NGDN	3.76
cg01145475	chr6	7313460	-0.02896	0.1979	0.884	0.98	SSR1	3.32
cg11503875	chr22	46285985	0.241	1.646	0.884	0.98		49.33
cg10055173	chrX	49028100	0.08674	0.5926	0.884	0.98	PLP2	17.2
cg02461627	chr3	161089247	0.04613	0.3151	0.884	0.98	C3orf57	8.82
cg08946658	chr2	136719185	0.04574	0.3125	0.884	0.98	DARS	92.59
cg27257408	chr15	78526836	-0.06031	0.412	0.884	0.98	ACSBG1	89.77
cg00221327	chr6	33291381	0.03386	0.2314	0.884	0.98	DAXX	3.07
cg13507506	chr2	289147	-0.02641	0.1805	0.884	0.98	FAM150B	3.18
cg05997278	chr2	69304921	-0.02681	0.1832	0.884	0.98	ANTXR1	95.2
cg09469111	chr5	138731441	0.08339	0.5698	0.884	0.98	LOC389333	80.2
cg12939283	chr6	33044012	0.2214	1.513	0.884	0.98	HLA-DPB1	60.33
cg00251824	chr8	641466	0.07582	0.5181	0.884	0.98	ERICH1	92.19
cg09790325	chr5	55903504	-0.1235	0.844	0.884	0.98		72.68
cg26869512	chr4	8389770	0.03642	0.2488	0.884	0.98	ACOX3	93.9
cg25360855	chr3	141456847	0.02022	0.1381	0.884	0.98	RNF7	3.17
cg16847374	chrX	152772343	0.04783	0.3268	0.884	0.98	BGN	91.11
cg23481243	chr6	30112493	0.05315	0.3632	0.884	0.98	TRIM40	90.28
cg02105002	chr10	106028928	-0.009419	0.06437	0.884	0.98	GSTO2	2.25
cg24144883	chr22	21986985	0.07562	0.5168	0.884	0.98	CCDC116	24.3
cg17611742	chr1	197745238	-0.1265	0.8647	0.884	0.98	DENND1B	45.71
cg00678761	chr20	621583	-0.06674	0.4561	0.884	0.98		86
cg14687471	chr17	41287586	-0.04439	0.3034	0.884	0.98	NBR2	93.31
cg01170643	chr22	31795209	-0.01398	0.09555	0.884	0.98	DRG1	3.11
cg26307701	chr6	133141956	-0.06097	0.4167	0.884	0.98		89.7
cg17263892	chr21	44074453	-0.01789	0.1222	0.884	0.98	PDE9A	4.3
cg02129889	chrX	118925789	0.1001	0.6843	0.884	0.98	RPL39	21.44
cg27043873	chr5	19981429	-0.07318	0.5002	0.884	0.98	CDH18	87.77
cg26703245	chr11	131460647	-0.0544	0.3718	0.884	0.98	NTM	90.18
cg01540102	chr16	57506038	-0.04344	0.297	0.884	0.98	DOK4	93.51
cg11114344	chr17	16341984	0.01083	0.07404	0.884	0.98	NCRNA00188	1.67
cg03594907	chr16	89337953	0.03209	0.2194	0.884	0.98	ANKRD11	94.74
cg23234607	chr14	81421763	-0.08744	0.5977	0.884	0.98	TSHR	28.89
cg00199048	chr17	43395133	-0.02314	0.1582	0.884	0.98	MAP3K14	5.02
cg11325716	chr17	19398468	-0.06532	0.4466	0.884	0.98		89.72
cg13181026	chr6	159692484	-0.09084	0.621	0.884	0.98	FNDC1	83.98
cg23391214	chr19	47292160	0.01879	0.1285	0.884	0.98	SLC1A5	3.74
cg06326278	chr13	114827493	-0.01956	0.1337	0.884	0.98	RASA3	97.33
cg23953773	chr19	3961637	-0.08779	0.6002	0.884	0.98	MIR637	77.72
cg17105886	chr17	28927953	-0.05248	0.3588	0.884	0.98	LRRC37B2	3.09
cg20393962	chr12	97061005	-0.04067	0.2781	0.884	0.98	C12orf63	92.62
cg24738387	chr2	171627280	0.006232	0.04261	0.884	0.98		1.32
cg09874776	chr20	44330841	0.08397	0.5741	0.884	0.98	WFDC10B	78.88
cg02712949	chr8	87570714	0.05125	0.3504	0.884	0.98	CPNE3	91.84
cg00847387	chr4	146626108	-0.04013	0.2744	0.884	0.98	C4orf51	93.11
cg14909376	chr20	43588988	0.05617	0.384	0.884	0.98	TOMM34	5.7
cg04828892	chr1	113258366	0.02084	0.1425	0.884	0.98	PPM1J	3.25
cg07578695	chr4	25657414	0.0204	0.1395	0.884	0.98	SLC34A2	2.6
cg02465859	chr10	116080533	-0.1452	0.9927	0.884	0.98	AFAP1L2	90.46
cg21053539	chr6	28829503	-0.05215	0.3566	0.884	0.98		93.63
cg02948236	chr16	66864732	-0.04244	0.2902	0.884	0.98	NAE1	4.51
cg19139832	chr3	131631841	0.07233	0.4946	0.884	0.98	CPNE4	81.56
cg12900690	chr7	128485107	-0.01083	0.07406	0.884	0.98	FLNC	98.55
cg12866515	chr6	109416940	0.02629	0.1798	0.884	0.98	C6orf182	4.66
cg17594047	chr4	100574653	0.0307	0.2099	0.884	0.98		94.78
cg03595626	chr18	29127091	-0.04548	0.311	0.884	0.98	DSG2	93.1
cg00226822	chr4	1157673	-0.09535	0.6521	0.884	0.98		79.96
cg20600916	chr8	37797458	-0.03903	0.267	0.884	0.98	GOT1L1	94.09
cg14203613	chr3	4714928	0.06672	0.4563	0.884	0.98	ITPR1	92.46
cg01571169	chr16	87367721	0.08617	0.5893	0.884	0.98	FBXO31	92.06
cg06531573	chr16	857576	-0.3264	2.232	0.884	0.98	PRR25	19.08
cg15553532	chr10	131591484	0.05831	0.3988	0.884	0.98		82.59
cg25442844	chrX	49210912	-0.07305	0.4996	0.884	0.98	GAGE2A	84.91
cg19171272	chr22	38449367	-0.1181	0.8078	0.884	0.98		88.57
cg16136290	chr1	112280233	-0.1083	0.7406	0.884	0.98	C1orf183	78.98
cg02952686	chr15	99791546	-0.01969	0.1347	0.884	0.98	LRRC28	1.38
cg07259732	chr16	88633709	-0.01359	0.09294	0.884	0.98		97.84
cg15679651	chr19	39108529	-0.01989	0.1361	0.884	0.98	MAP4K1	3.55
cg05809947	chr21	44591013	-0.07993	0.5468	0.884	0.98	CRYAA	78.53
cg08791953	chr4	8307888	-0.01673	0.1145	0.884	0.98	HTRA3	97.55
cg15037110	chr20	44718688	-0.008493	0.05809	0.884	0.98	NCOA5	1.86
cg27555617	chr10	134411295	-0.07768	0.5314	0.884	0.98	INPP5A	91.67
cg11491770	chr20	60961646	0.01311	0.08969	0.884	0.98	RPS21	2.05
cg01169952	chr3	153838930	-0.01071	0.07328	0.884	0.98	SGEF	2.3
cg09588271	chr1	62784651	0.03996	0.2734	0.884	0.98	KANK4	3.69
cg21293124	chr19	42728408	-0.07597	0.5197	0.884	0.98	ZNF526	85.85
cg05841967	chr7	117824643	0.0707	0.4837	0.884	0.98	NAA38	7.97
cg07220585	chr18	77488697	0.0487	0.3331	0.884	0.98	CTDP1	92.57
cg24548754	chr17	2952127	-0.01217	0.08323	0.884	0.98		2.49
cg00095018	chr6	36101338	-0.07965	0.5449	0.884	0.98	MAPK13	51.77
cg00063357	chr4	158117227	0.04774	0.3266	0.884	0.98		91.08
cg03599928	chr16	68405168	-0.09834	0.6728	0.884	0.98	SMPD3	73.75
cg18954371	chr13	37573396	-0.007353	0.05031	0.884	0.98	ALG5	1.23
cg17596731	chr5	1726243	0.1324	0.9059	0.884	0.98		84.74
cg23081353	chr12	93323494	0.05215	0.3568	0.884	0.98	EEA1	10.39
cg27066155	chr11	126139048	0.01197	0.08187	0.884	0.98	FOXRED1	2.88
cg23225103	chr1	205040765	-0.08331	0.57	0.884	0.98	CNTN2	84.23
cg11769332	chr17	48046663	0.03102	0.2123	0.884	0.98	DLX4	4.96
cg20964216	chr17	1123812	-0.03618	0.2476	0.884	0.98		93.9
cg15279616	chr6	168467854	0.05533	0.3786	0.884	0.98	FRMD1	96.19
cg24396545	chr3	14166344	-0.01241	0.0849	0.884	0.98	CHCHD4	1.73
cg18404974	chr22	18560667	0.007395	0.0506	0.884	0.98	PEX26	1.45
cg01769288	chr14	105929672	0.08226	0.5629	0.884	0.98	MTA1	83.42
cg07451803	chr5	53927032	-0.05557	0.3803	0.884	0.98		88.08
cg10460643	chr3	53205536	0.1154	0.7897	0.884	0.98	PRKCD	87.99
cg03873220	chr7	139760375	-0.06948	0.4755	0.884	0.98	PARP12	87.41
cg24286812	chr7	1026949	0.03682	0.2519	0.884	0.98	CYP2W1	95.38
cg09435668	chr17	22194163	0.2318	1.586	0.884	0.98		70.29
cg18677812	chr3	38936985	-0.039	0.2669	0.884	0.98	SCN11A	94.21
cg15683497	chr1	1226929	-0.08334	0.5703	0.884	0.98	SCNN1D	89.92
cg02077793	chr19	10983098	0.06897	0.4719	0.884	0.98	CARM1	7.92
cg20425266	chrX	102864719	-0.1077	0.7368	0.884	0.98	TCEAL3	88.55
cg24608385	chr17	37887009	-0.01868	0.1278	0.884	0.98	C17orf37	3.46
cg04052466	chr19	2251061	0.09706	0.6643	0.884	0.98	AMH	7.54
cg15525489	chr4	114374589	-0.07034	0.4815	0.884	0.98	CAMK2D	10
cg13915481	chrX	17878772	-0.1388	0.9498	0.884	0.98	RAI2	25.92
cg05939560	chr12	131003775	0.1088	0.7449	0.884	0.98	RIMBP2	51.23
cg22864015	chr2	111438170	-0.04545	0.3111	0.884	0.98		92.78
cg14871010	chr14	55603225	-0.03109	0.2128	0.884	0.98	LGALS3	94.84
cg24998649	chr2	127825935	0.101	0.6916	0.884	0.98	BIN1	88.3
cg19760651	chr12	52201104	-0.1447	0.9903	0.884	0.98	SCN8A	65.17
cg22045107	chr19	11616673	0.01623	0.1111	0.884	0.98	ZNF653	2.88
cg05166851	chr12	49960267	0.05437	0.3722	0.884	0.98	MCRS1	86.99
cg01740606	chr9	139618040	-0.09637	0.6598	0.884	0.98	FAM69B	88.6
cg21890309	chr19	58607035	0.01308	0.08958	0.884	0.98	ZSCAN18	98.47
cg02359132	chr6	111279585	0.1298	0.8883	0.884	0.98	GTF3C6	29.05
cg04276099	chr7	157503503	0.04528	0.31	0.884	0.98	PTPRN2	97.14
cg18824775	chr5	176731107	0.01869	0.128	0.884	0.98	PRELID1	2.22
cg26010175	chr3	135969053	-0.03528	0.2416	0.884	0.98	PCCB	3.29
cg24301866	chr7	1708659	0.1179	0.8076	0.884	0.98		16.87
cg22297934	chr17	76421671	0.06941	0.4754	0.884	0.98	DNAH17	90.57
cg01456243	chr15	91478982	-0.07406	0.5072	0.884	0.98	UNC45A	20.31
cg03373742	chr17	7701581	-0.03742	0.2563	0.884	0.98	DNAH2	94.65
cg26435617	chr14	91805781	-0.02617	0.1793	0.884	0.98	CCDC88C	95.15
cg09967633	chr16	84918794	0.138	0.9451	0.884	0.98	CRISPLD2	15.16
cg09701582	chr2	177017797	0.1292	0.8849	0.884	0.98	HOXD4	69.77
cg19005319	chr12	130481832	-0.1271	0.8708	0.884	0.98		28.44
cg20824761	chr15	69591567	0.01028	0.07039	0.884	0.98	PAQR5	1.42
cg02819828	chr13	37453855	0.0565	0.387	0.884	0.98	SMAD9	94.48
cg15676837	chr1	202137199	0.05465	0.3743	0.884	0.98	PTPRV	90.44
cg13467765	chr2	121494873	0.01913	0.1311	0.884	0.98		1.95
cg01597947	chrX	39870568	-0.1386	0.9491	0.884	0.98		24.79
cg02837111	chr19	7660657	0.007271	0.04981	0.884	0.98	KIAA1543	1.62
cg20525917	chr20	61052060	0.1722	1.179	0.884	0.98	GATA5	37.92
cg17572221	chr6	135376204	0.02076	0.1423	0.884	0.98	HBS1L	3.43
cg15433901	chr10	15209825	0.02547	0.1745	0.884	0.98	NMT2	3.81
cg02699671	chr17	850251	-0.01407	0.09638	0.884	0.98	NXN	97.53
cg20454115	chr4	79103290	-0.04195	0.2874	0.884	0.98	FRAS1	93.44
cg22434506	chr12	6657818	-0.07415	0.5081	0.884	0.98	IFFO1	93.8
cg16222896	chr11	2610580	0.0284	0.1946	0.884	0.98	KCNQ1	96.76
cg19360796	chr2	194716174	-0.168	1.151	0.884	0.98		84.1
cg18181571	chr5	52082858	-0.2761	1.892	0.884	0.98	ITGA1	19.18
cg16616259	chr22	41032808	-0.007904	0.05416	0.884	0.98	MKL1	1.64
cg23580038	chr11	45201741	0.09753	0.6683	0.884	0.98	PRDM11	43.95
cg00203456	chr6	28092370	0.03285	0.2251	0.884	0.98	ZSCAN16	6.04
cg26011199	chr1	25665163	-0.009026	0.06185	0.884	0.98	TMEM50A	1.7
cg07972716	chr20	54582710	-0.1597	1.095	0.884	0.98		69.59
cg09207137	chrX	21958629	0.1553	1.064	0.884	0.98	SMS	24.34
cg22227424	chr17	40897270	-0.03003	0.2058	0.884	0.98	EZH1	5.74
cg21879725	chr19	45412647	-0.05179	0.3549	0.884	0.98	APOE	91.6
ch.22.163059F	chr22	22329486	0.03399	0.233	0.884	0.98	TOP3B	6.86
cg07907998	chr16	27561398	0.01196	0.08195	0.884	0.98	GTF3C1	2.42
cg16210397	chr6	30585548	-0.01544	0.1058	0.884	0.98	MRPS18B	3.5
cg19868404	chr1	149223559	0.05234	0.3587	0.884	0.98		10.85
cg19126889	chr10	131565313	-0.03141	0.2153	0.884	0.98	MGMT	94.41
cg16450821	chr8	25315287	0.04915	0.3369	0.884	0.98	KCTD9	4.99
cg16417563	chr12	10365564	-0.01188	0.08146	0.884	0.98	GABARAPL1	2.11
cg00727483	chrX	62975065	0.1167	0.8	0.884	0.98	ARHGEF9	17.18
cg20740769	chr1	101701819	0.04191	0.2873	0.884	0.98	S1PR1	4.97
cg18065397	chr4	188924717	-0.03876	0.2657	0.884	0.98	ZFP42	96.37
cg12186410	chr8	21882104	-0.007099	0.04866	0.884	0.98	NPM2	1.66
cg06700226	chr12	5198019	0.1385	0.9492	0.884	0.98		73.57
cg15369751	chr14	51940694	-0.2118	1.452	0.884	0.98		90.41
cg04688327	chrX	130419944	-0.03613	0.2477	0.884	0.98	IGSF1	93.89
cg19741500	chr1	27930843	0.01009	0.06917	0.884	0.98	AHDC1	1.37
cg10149225	chr19	58521273	-0.0579	0.3969	0.884	0.98		7.04
cg06645648	chr7	148664132	-0.03459	0.2371	0.884	0.98		4.6
cg03749915	chr7	158817176	0.2256	1.547	0.884	0.98	LOC154822	89.22
cg17069650	chr7	73663536	0.05007	0.3433	0.884	0.98	RFC2	90.39
cg20390450	chr1	228403247	-0.011	0.0754	0.884	0.98	OBSCN	98.36
cg06728232	chr3	172858390	0.04974	0.341	0.884	0.98	SPATA16	91.12
cg23864632	chr19	47220401	0.01017	0.06973	0.884	0.98	PRKD2	1.75
cg04146995	chr1	2001651	-0.08864	0.6078	0.884	0.98	PRKCZ	81.46
cg00951395	chr1	232941775	-0.3565	2.445	0.884	0.98	KIAA1383	37.96
cg07737179	chr19	5678497	-0.02013	0.1381	0.884	0.98	C19orf70	97.94
cg13829638	chr9	127620359	-0.08291	0.5685	0.884	0.98	RPL35	79.83
cg14176752	chr6	100913250	-0.05579	0.3826	0.884	0.98		3.88
cg16045347	chr19	7566429	0.03809	0.2612	0.884	0.98	C19orf45	7.99
cg26124670	chr12	120651829	0.04011	0.2751	0.884	0.98	PXN	93.84
cg22492099	chr15	43414974	0.03476	0.2384	0.884	0.98		5.83
cg06776201	chr14	73146496	-0.02291	0.1571	0.884	0.98	DPF3	97.68
cg11669877	chr1	204043026	-0.03779	0.2592	0.884	0.98	SOX13	6.61
cg23530105	chr18	48724403	-0.01853	0.1271	0.884	0.98	MEX3C	2.62
cg05692899	chr18	77342368	0.07618	0.5225	0.884	0.98		76.1
cg14412833	chr9	128021077	-0.1168	0.8011	0.884	0.98		79.31
cg15338967	chr13	49175326	0.08982	0.6161	0.884	0.98		71.69
cg16488304	chr1	151119217	0.01151	0.07897	0.884	0.98	SEMA6C	2.19
cg24115558	chr1	46599006	0.008163	0.05599	0.884	0.98	PIK3R3	1.77
cg21054521	chr13	112759386	0.03035	0.2081	0.884	0.98		3.89
cg24703706	chr7	47408658	-0.09275	0.6362	0.884	0.98	TNS3	83.39
cg22569496	chr19	13409671	-0.2905	1.993	0.884	0.98	CACNA1A	33.69
cg06607719	chr12	57024232	0.03271	0.2243	0.884	0.98	BAZ2A	6.17
cg24757747	chr10	180306	-0.01655	0.1135	0.884	0.98	ZMYND11	2.99
cg12829747	chr5	152836144	-0.1	0.6863	0.884	0.98		75.87
cg00490431	chr17	48201664	0.03049	0.2092	0.884	0.98	SAMD14	93.76
cg01791371	chr6	50817193	0.02268	0.1556	0.884	0.98		4.19
cg11944797	chr13	99135711	0.1692	1.161	0.884	0.98	STK24	94.49
cg15335139	chr3	50242325	-0.1986	1.363	0.884	0.98	SLC38A3	46.18
cg04798303	chr17	66421702	0.03252	0.2231	0.884	0.98	MIR635	94.24
cg09208864	chr14	91805692	0.06956	0.4772	0.884	0.98	CCDC88C	89.9
cg19097374	chr2	122495561	0.0214	0.1468	0.884	0.98	MKI67IP	98.16
cg23985420	chr2	220199310	-0.06463	0.4434	0.884	0.98	RESP18	89.44
cg14306734	chr18	34833938	0.009077	0.06227	0.884	0.98	BRUNOL4	1.88
cg01145317	chr16	86542838	0.01889	0.1296	0.884	0.98	FOXF1	2.88
cg12639523	chr1	184724208	0.03423	0.2348	0.884	0.98	EDEM3	5.28
cg15052330	chr2	72360243	0.07463	0.512	0.884	0.98	CYP26B1	89.23
cg14414971	chr7	3340979	0.1072	0.7355	0.884	0.98	SDK1	3.9
cg23953669	chr14	71374302	-0.01671	0.1146	0.884	0.98	PCNX	2.61
cg05919105	chr1	77533592	-0.08486	0.5822	0.884	0.98		83.3
cg18615753	chr7	141676242	-0.01769	0.1214	0.884	0.98		3.24
cg01826444	chr1	109255376	-0.1059	0.7268	0.884	0.98	FNDC7	83.29
cg19960891	chr11	63776653	0.05173	0.3549	0.884	0.98	MACROD1	91.98
cg22699279	chr15	79383890	0.008722	0.05985	0.884	0.98	RASGRF1	1.64
cg00734030	chr4	2826420	0.03887	0.2667	0.884	0.98	SH3BP2	95.09
cg23206017	chrX	34647840	-0.1082	0.7422	0.884	0.98	TMEM47	84.82
cg18458026	chr19	3557538	-0.009464	0.06494	0.884	0.98	C19orf28	2.09
cg09502865	chr16	88600155	0.1126	0.7724	0.884	0.98	ZFPM1	86.22
cg00884334	chr15	34787920	0.09097	0.6243	0.884	0.98		13.11
cg19193135	chr11	118219874	-0.03723	0.2555	0.884	0.98	CD3G	93.41
cg21096898	chr4	3318625	0.06623	0.4545	0.884	0.98	RGS12	91.54
cg25686087	chr19	46270412	-0.1894	1.3	0.884	0.98	SIX5	79.68
cg18853435	chr2	219263149	0.007134	0.04896	0.884	0.98	CTDSP1	1.39
cg08042643	chr9	99540452	0.01113	0.07642	0.884	0.98	ZNF510	2.46
cg14601234	chr11	18720082	0.03369	0.2312	0.884	0.98	TMEM86A	4.74
cg18741277	chr19	10420441	-0.0735	0.5045	0.884	0.98	ZGLP1	83.86
cg00297721	chr20	55200767	-0.05827	0.4	0.884	0.98		12.56
cg10238396	chr2	64067940	-0.006864	0.04711	0.884	0.98	UGP2	1.22
cg20259256	chr3	142443266	0.01213	0.08324	0.884	0.98	TRPC1	2.31
cg07745674	chr8	124171207	0.1271	0.8724	0.884	0.98		26
cg22232535	chr1	2444452	-0.03197	0.2195	0.884	0.98	PANK4	94.94
cg18160135	chr4	99851115	-0.1619	1.112	0.884	0.98	EIF4E	34.31
cg19928195	chr3	123813191	0.0842	0.5781	0.884	0.98	KALRN	78.17
cg16076460	chr22	37730558	-0.007275	0.04994	0.884	0.98		1.48
cg10781513	chr3	193921641	-0.2485	1.706	0.884	0.98		20.93
cg18327695	chr2	102326438	-0.06959	0.4777	0.884	0.98	MAP4K4	90.9
cg17225172	chr11	62521755	-0.02206	0.1514	0.884	0.98	ZBTB3	2.69
cg01971085	chr8	1848407	-0.04915	0.3374	0.884	0.98	ARHGEF10	93.82
cg04159004	chr17	77200590	-0.03917	0.2689	0.884	0.98	HRNBP3	92.66
cg12517027	chr18	55469021	-0.04978	0.3418	0.884	0.98		4.76
cg24131397	chr5	150876553	0.1124	0.7721	0.884	0.98		93.82
cg10911365	chr10	105827642	-0.06238	0.4283	0.884	0.98	COL17A1	81.62
cg19957119	chr10	102766322	-0.05758	0.3954	0.884	0.98	LZTS2	91.11
cg05690685	chr8	20293200	0.08015	0.5503	0.884	0.98		24.4
cg23881278	chr11	113346299	0.00967	0.0664	0.884	0.98	DRD2	1.88
cg13700197	chr9	98221975	-0.1135	0.7797	0.885	0.98	PTCH1	90.78
cg12470625	chr8	86376277	0.009139	0.06276	0.885	0.98	CA2	2.36
cg20317418	chr15	93679543	0.0931	0.6394	0.885	0.98		87.52
cg18599155	chr3	5163620	-0.07265	0.4989	0.885	0.98	ARL8B	87.45
cg24943459	chr5	1039407	-0.09802	0.6732	0.885	0.98		94
cg03511266	chr8	142157814	-0.08261	0.5674	0.885	0.98	DENND3	82.37
cg10692528	chr12	6605071	-0.1586	1.09	0.885	0.98	NCAPD2	77.36
cg07852557	chr17	79422586	-0.09962	0.6843	0.885	0.98	BAHCC1	45.8
cg07378760	chr3	57993993	-0.02055	0.1412	0.885	0.98	FLNB	1.72
cg12765382	chr17	26577877	-0.04026	0.2766	0.885	0.98		94.86
cg20129035	chr10	134918781	-0.08379	0.5755	0.885	0.98	GPR123	89.71
cg19778201	chr1	165667450	-0.013	0.0893	0.885	0.98	ALDH9A1	2.31
cg03601797	chr2	155556321	-0.1035	0.7107	0.885	0.98	KCNJ3	48.96
cg21605021	chr12	110939283	-0.03722	0.2557	0.885	0.98	VPS29	5.49
cg07661805	chr8	143867942	-0.1141	0.7837	0.885	0.98	LY6D	59.61
cg09235260	chr2	238969609	-0.01312	0.09012	0.885	0.98	SCLY	2.07
cg15806857	chr17	2305903	0.08998	0.6181	0.885	0.98		9.73
cg08692104	chr19	11846489	-0.04022	0.2763	0.885	0.98	ZNF823	93.5
cg04274978	chr14	24899054	-0.02031	0.1395	0.885	0.98	CBLN3	3.33
cg25408620	chr7	56173166	0.1091	0.7495	0.885	0.98	CHCHD2	82.22
cg06419850	chr17	4688683	0.1283	0.8819	0.885	0.98	VMO1	4.88
cg03917817	chr20	39325017	0.1347	0.9254	0.885	0.98		36.7
cg14958041	chr9	95675546	0.1819	1.25	0.885	0.98		70.42
cg04454951	chr7	49813031	0.02865	0.1969	0.885	0.98	VWC2	3.53
cg01132056	chr4	178170788	-0.09042	0.6213	0.885	0.98		90.78
cg10966876	chr2	239755461	-0.06298	0.4328	0.885	0.98	TWIST2	6.82
cg02569613	chr10	50323127	0.08592	0.5904	0.885	0.98	C10orf72	10.1
cg07563569	chr17	47653309	-0.01264	0.08689	0.885	0.98	NXPH3	1.78
cg14654533	chr3	131080755	-0.1061	0.729	0.885	0.98	NUDT16P	13.45
cg00160027	chr16	49583602	-0.05577	0.3833	0.885	0.98	ZNF423	88.41
cg06940688	chr16	30689463	0.02743	0.1885	0.885	0.98		94.61
cg24631162	chr6	31508318	-0.1173	0.8064	0.885	0.98	BAT1	46.38
cg04401436	chr5	55007918	-0.02176	0.1496	0.885	0.98	SLC38A9	4.17
cg04119774	chr10	96306281	-0.0168	0.1154	0.885	0.98	HELLS	2.47
cg11523685	chr1	41157828	0.007175	0.04931	0.885	0.98	NFYC	1.43
cg24978805	chr7	3727189	0.02941	0.2021	0.885	0.98	SDK1	95.45
cg03350163	chr8	143207661	-0.05098	0.3504	0.885	0.98		96.28
cg21317795	chr6	138725205	0.01386	0.09526	0.885	0.98	HEBP2	1.95
cg06813951	chr12	119632882	0.03583	0.2463	0.885	0.98		93.62
cg17309464	chr19	36705192	0.09185	0.6313	0.885	0.98	ZNF565	13.02
cg12339802	chr1	38156545	0.2219	1.525	0.885	0.98	C1orf109	9.95
cg17575124	chr3	46789735	0.04761	0.3273	0.885	0.98		91.21
cg13150061	chr14	102685953	0.08138	0.5594	0.885	0.98	WDR20	81.99
cg11120450	chr15	101768079	-0.04295	0.2952	0.885	0.98	CHSY1	92.59
cg07973125	chr17	54858770	-0.6135	4.218	0.885	0.98		84.31
cg12357606	chr4	47719380	-0.08958	0.6158	0.885	0.98	CORIN	84.31
cg27607092	chr5	171522629	-0.1254	0.8621	0.885	0.98	STK10	88.42
cg02086195	chr1	12656232	0.2142	1.472	0.885	0.98	DHRS3	21.35
cg00033155	chr2	110925418	0.106	0.7285	0.885	0.98	NPHP1	76
cg23548151	chr12	130823838	0.2796	1.922	0.885	0.98	PIWIL1	24.91
cg00301726	chr1	9239141	-0.08199	0.5637	0.885	0.98		75.01
cg01399540	chr3	156544233	-0.0314	0.2159	0.885	0.98	LEKR1	3.37
cg17203647	chr8	25897201	0.05072	0.3487	0.885	0.98	EBF2	9.05
cg00837398	chr7	148958537	0.1184	0.814	0.885	0.98	ZNF783	54.95
cg17476421	chr19	19844057	-0.0156	0.1073	0.885	0.98	ZNF14	2.7
cg13761152	chr9	115513820	-0.03686	0.2534	0.885	0.98	SNX30	4.16
cg14499053	chr7	19158954	0.0484	0.3328	0.885	0.98		5.43
cg00465250	chr2	171627741	0.04036	0.2775	0.885	0.98		5.01
cg14015300	chr19	55864308	0.1047	0.7203	0.885	0.98	COX6B2	66.53
cg09860804	chr12	122396633	-0.2119	1.457	0.885	0.98	WDR66	95.07
cg03642472	chr6	145670687	0.07036	0.4838	0.885	0.98		86.96
cg07015511	chr17	76497868	0.07331	0.5041	0.885	0.98	DNAH17	83.23
cg13980446	chr13	114312327	-0.01149	0.07903	0.885	0.98	ATP4B	98.07
cg13049247	chr2	1204879	-0.06038	0.4152	0.885	0.98	SNTG2	89.9
cg16632785	chr7	42561982	0.1655	1.138	0.885	0.98		65.05
cg08233088	chr15	55489563	0.02191	0.1507	0.885	0.98	RSL24D1	3.54
cg06466508	chr6	28641622	-0.1352	0.93	0.885	0.98		21.83
cg08426940	chr13	22392284	0.01331	0.09154	0.885	0.98		98.52
cg25771052	chr3	121307887	-0.1387	0.9542	0.885	0.98	ARGFX	84.68
cg25911482	chr7	152716678	-0.06447	0.4434	0.885	0.98		88.59
cg10530733	chrX	53078631	-0.07892	0.5428	0.885	0.98	GPR173	32.86
cg26342671	chr2	128432524	0.006567	0.04517	0.885	0.98	LIMS2	1.26
cg20559943	chr4	185820756	-0.1457	1.002	0.885	0.98		24.74
cg27120999	chr14	65008050	-0.09282	0.6384	0.885	0.98	HSPA2	26.35
cg11076668	chr15	82336109	0.05503	0.3785	0.885	0.98	MEX3B	91.24
cg01329057	chr2	241585874	-0.1696	1.167	0.885	0.98		36.08
cg09826364	chr7	158789723	-0.2414	1.661	0.885	0.98		37.52
cg22343877	chr1	175856781	-0.1222	0.8402	0.885	0.98		82.06
cg16889936	chr19	33462942	-0.01657	0.114	0.885	0.98	C19orf40	3.17
cg04258086	chr16	85966545	-0.1336	0.9191	0.885	0.98		88.86
cg20701183	chr1	87799914	-0.1369	0.9419	0.885	0.98	LMO4	49.67
cg26427818	chr11	15093613	0.01816	0.1249	0.885	0.98		97.84
cg10582871	chr1	10725332	0.0493	0.3391	0.885	0.98	CASZ1	95.06
ch.9.2043201R	chr9	128096393	0.05804	0.3993	0.885	0.98	GAPVD1	5.83
cg12847986	chr3	169006475	-0.2124	1.461	0.885	0.98	MECOM	64.07
cg04621578	chr11	133825703	-0.01439	0.09901	0.885	0.98	IGSF9B	3.06
cg27432653	chr1	92952461	-0.01912	0.1315	0.885	0.98	GFI1	2.2
cg00008621	chr14	62179983	-0.03561	0.245	0.885	0.98	HIF1A	93.8
cg08014320	chr17	42268708	-0.07697	0.5295	0.885	0.98	TMUB2	85.11
cg02647941	chr3	147127143	0.01403	0.0965	0.885	0.98	ZIC1	3.72
cg23885005	chr4	103520637	-0.1331	0.9154	0.885	0.98	NFKB1	89.24
cg21198167	chr8	689908	0.2134	1.468	0.885	0.98		60.09
cg23936031	chr7	27183133	-0.3219	2.215	0.885	0.98	HOXA5	71.62
cg01168235	chr3	120003884	-0.07443	0.5121	0.885	0.98		7.83
cg18163118	chr11	67250585	0.02998	0.2062	0.885	0.98	AIP	3.32
cg19646886	chr19	8495870	-0.06143	0.4227	0.885	0.98	MARCH2	87.71
cg09089421	chr3	127803668	-0.05354	0.3684	0.885	0.98	RUVBL1	88.83
cg09458096	chr5	152069632	0.04886	0.3362	0.885	0.98		92.11
cg00223715	chr22	49063003	-0.1019	0.7012	0.885	0.98	FAM19A5	79.35
cg11818438	chr8	119916530	0.07323	0.5039	0.885	0.98		86.55
cg16056465	chr7	111202450	0.009563	0.0658	0.885	0.98	IMMP2L	1.88
cg22881279	chr8	90996602	-0.007342	0.05052	0.885	0.98	NBN	1.41
cg04032962	chr2	3698701	0.01899	0.1307	0.885	0.98		3.64
cg23970422	chr17	80898986	0.04762	0.3277	0.885	0.98	TBCD	91.24
cg02838089	chr20	42290119	0.2477	1.704	0.885	0.98		83.27
cg03175206	chr3	194978283	0.05641	0.3882	0.885	0.98	C3orf21	89.64
cg09623986	chr2	74753896	0.09619	0.662	0.885	0.98	AUP1	84.09
cg24706839	chr5	1860542	0.08004	0.5509	0.885	0.98		89.82
cg04985032	chr1	944439	0.04073	0.2803	0.885	0.98		91.85
cg12308275	chr15	43558855	-0.07303	0.5026	0.885	0.98	TGM5	91.51
cg02099410	chr16	89804695	0.07717	0.5311	0.885	0.98	ZNF276	86.72
cg21293920	chr17	805576	-0.06484	0.4463	0.885	0.98	NXN	87.72
cg26753721	chr16	12875117	-0.05474	0.3768	0.885	0.98	CPPED1	94.04
cg01991530	chrX	21857632	0.1417	0.9755	0.885	0.98	MBTPS2	26.48
cg19605773	chr16	1435582	-0.03947	0.2717	0.885	0.98		94.62
cg25731553	chr15	101715276	0.106	0.7293	0.885	0.98		63.01
cg06670380	chr9	68298395	0.07437	0.5119	0.885	0.98		86.7
cg02322140	chr16	9057781	0.01392	0.09583	0.885	0.98	USP7	1.64
cg20421058	chr4	7337225	-0.2237	1.54	0.885	0.98	SORCS2	59.74
cg22702922	chr1	23097476	-0.07621	0.5246	0.885	0.98	EPHB2	82.66
cg23303188	chr5	72570711	-0.07544	0.5193	0.885	0.98		85.11
cg03878985	chrX	106449739	-0.08932	0.6149	0.885	0.98	CXorf41	19.92
cg10093805	chr1	154296135	-0.0295	0.2031	0.885	0.98	AQP10	96.11
cg21782357	chr7	23664621	-0.06965	0.4795	0.885	0.98	CCDC126	86.45
cg06598091	chr12	11653600	-0.008071	0.05556	0.885	0.98		1.97
cg24767634	chr10	16556469	0.03168	0.2181	0.885	0.98	C1QL3	95.02
cg04546471	chr12	56510299	-0.01354	0.09323	0.885	0.98	RPL41	2.75
cg05192402	chr8	20676367	-0.07116	0.4899	0.885	0.98		87.48
cg03874201	chr6	167312934	0.174	1.198	0.885	0.98		92.43
cg23509869	chr6	31553441	-0.07544	0.5194	0.885	0.98	LST1	39.04
cg14124405	chr10	72513669	-0.06194	0.4264	0.885	0.98	ADAMTS14	87.41
cg09313053	chr19	52873125	0.01441	0.09919	0.885	0.98	ZNF880	2.98
cg17218628	chr3	169385983	-0.02057	0.1416	0.885	0.98		4.32
cg06014401	chr3	27765232	-0.02181	0.1501	0.885	0.98	EOMES	2.81
cg04155086	chr4	69207281	-0.1038	0.7147	0.885	0.98	YTHDC1	84.82
cg23976846	chr3	168794896	-0.07356	0.5065	0.885	0.98		79.35
cg17643106	chr7	48915086	-0.1019	0.7019	0.885	0.98		14.14
cg22971191	chr13	103719706	-0.1952	1.344	0.885	0.98	SLC10A2	63.55
cg20777461	chr17	3782904	-0.08185	0.5636	0.885	0.98	CAMKK1	78.99
cg02880176	chr17	17109817	0.1054	0.7254	0.885	0.98	PLD6	7.8
cg20095560	chr19	30054873	-0.07008	0.4826	0.885	0.98	VSTM2B	82.38
cg00550128	chr6	57141735	-0.04215	0.2902	0.885	0.98		92.94
cg10321366	chr15	67132583	0.02996	0.2063	0.885	0.98		93.73
cg16929802	chr2	24150353	0.05069	0.3491	0.885	0.98	ATAD2B	4.24
cg10444224	chr1	13844353	-0.1097	0.7552	0.885	0.98		79.33
cg03892062	chr12	124835216	-0.009114	0.06277	0.885	0.98	NCOR2	98.37
cg18786643	chr1	117129532	0.05861	0.4037	0.885	0.98	IGSF3	89.25
cg20967139	chr12	54785055	-0.008892	0.06124	0.885	0.98	ZNF385A	1.71
cg08615354	chr5	38468217	0.05628	0.3876	0.885	0.98		89.06
cg22245862	chr4	942544	0.07523	0.5181	0.885	0.98	TMEM175	82.18
cg03243700	chr9	137000940	0.01996	0.1375	0.885	0.98	WDR5	3.2
cg14795750	chr4	134070819	0.06696	0.4612	0.885	0.98	PCDH10	8.57
cg18865126	chr11	2596606	0.07149	0.4924	0.885	0.98	KCNQ1	88.42
cg15946262	chr7	95858349	0.0377	0.2597	0.885	0.98	SLC25A13	94.04
cg25227227	chr4	39529412	-0.007198	0.04959	0.885	0.98	UGDH	1.61
cg19954348	chr5	173415965	-0.08544	0.5886	0.885	0.98	C5orf47	91.09
cg08368973	chr11	61519778	-0.1568	1.08	0.885	0.98	C11orf9	40.87
cg15762244	chr4	47916193	-0.03545	0.2442	0.885	0.98	NFXL1	4.93
cg23183906	chr19	16187089	-0.007022	0.04838	0.885	0.98	TPM4	1.47
cg02014014	chr8	42546904	-0.03669	0.2528	0.885	0.98		96.04
cg26680644	chr1	24920997	-0.04695	0.3234	0.885	0.98	C1orf130	92.44
cg15200801	chr19	48999042	0.1098	0.7568	0.885	0.98	LMTK3	59.27
cg11665562	chr14	90723462	-0.03609	0.2487	0.885	0.98	PSMC1	5.6
cg22881033	chr22	48899279	-0.09122	0.6284	0.885	0.98	FAM19A5	76.76
cg01215215	chr4	77878910	-0.06598	0.4546	0.885	0.98	SEPT11	79.25
cg19593732	chr8	144941479	-0.0824	0.5677	0.885	0.98	EPPK1	85.28
cg06905499	chr13	113647429	-0.03303	0.2276	0.885	0.98	MCF2L	94.6
cg00711711	chr7	137687007	-0.03061	0.2109	0.885	0.98	CREB3L2	5.66
cg04054034	chr11	32113137	0.08177	0.5634	0.885	0.98	RCN1	6.31
cg04244987	chr3	48723638	0.06546	0.451	0.885	0.98	NCKIPSD	4.97
cg16514473	chr1	21650610	-0.0839	0.5781	0.885	0.98	ECE1	86.75
cg24562927	chr17	4075322	0.01041	0.07174	0.885	0.98	ANKFY1	97.75
cg16647844	chr1	232903627	0.2234	1.539	0.885	0.98		54.74
cg11185473	chr8	145662271	-0.04638	0.3196	0.885	0.98	NFKBIL2	94.83
cg11866527	chr2	65215494	0.03295	0.2271	0.885	0.98	SLC1A4	3.51
cg08566449	chr6	31631706	0.09232	0.6362	0.885	0.98	BAT4	87.06
cg05557209	chr4	149366913	-0.01079	0.07436	0.885	0.98		2
cg19926161	chr18	54306001	-0.008345	0.05751	0.885	0.98	TXNL1	1.24
cg05499736	chr3	27684452	-0.03961	0.273	0.885	0.98		92.13
cg24525395	chr2	60797127	0.02539	0.175	0.885	0.98		4.64
cg06076901	chr13	31947683	0.04496	0.3098	0.885	0.98		89.56
cg03141594	chr2	232209824	0.03357	0.2314	0.885	0.98	ARMC9	95.2
cg17387979	chr13	67804339	-0.03049	0.2101	0.885	0.98	PCDH9	4.63
cg13298382	chr1	161087635	-0.02304	0.1588	0.885	0.98	PFDN2	4.5
cg22194948	chr2	43447139	0.01129	0.07781	0.885	0.98		2.5
cg25754252	chr1	171711285	-0.007511	0.05176	0.885	0.98	VAMP4	1.79
cg08237856	chr3	87995395	0.0453	0.3122	0.885	0.98		94.38
cg14776091	chr10	121581281	-0.107	0.7376	0.885	0.98	INPP5F	89.48
cg04408379	chr6	74363837	-0.04276	0.2947	0.885	0.98	SLC17A5	4.44
cg20858437	chr8	28925837	0.02125	0.1465	0.885	0.98	KIF13B	96.33
cg09936645	chr1	207627581	0.006942	0.04785	0.885	0.98	CR2	1.23
cg01566034	chr5	61708991	-0.01594	0.1098	0.885	0.98	IPO11	3.72
cg03874720	chr5	74060291	-0.14	0.965	0.885	0.98	GFM2	90.26
cg18107006	chr2	38831166	0.1701	1.172	0.885	0.98	HNRPLL	40.85
cg04216289	chr17	8027897	-0.01569	0.1082	0.885	0.98	HES7	2.31
cg10432569	chr17	46709858	0.09007	0.6209	0.885	0.98	MIR196A1	86.61
cg21949625	chr5	171433892	-0.0129	0.08895	0.885	0.98	FBXW11	2.13
cg08726598	chr12	110488701	0.2214	1.526	0.885	0.98	C12orf76	55.47
cg21010202	chr6	1615843	-0.3298	2.273	0.885	0.98		44.46
cg19855227	chr14	23451711	0.2455	1.692	0.885	0.98	JUB	3.43
cg02146374	chr17	7835269	0.007948	0.05479	0.885	0.98	TRAPPC1	1.68
cg26996175	chr11	57244416	0.05797	0.3997	0.885	0.98		6.35
cg17700835	chr6	27390890	0.1869	1.289	0.885	0.98		70.75
cg09018483	chr6	32191496	-0.08849	0.6101	0.885	0.98	NOTCH4	85.66
cg14329976	chr8	11627812	-0.06567	0.4528	0.885	0.98	NEIL2	7.54
cg20718524	chr10	849032	-0.02502	0.1725	0.885	0.98		96.51
cg00513012	chr19	6746184	-0.09032	0.6228	0.885	0.98	TRIP10	84.41
cg06647007	chr7	28747836	0.03343	0.2305	0.885	0.98	CREB5	93.57
cg02543772	chr12	128850630	0.01164	0.08028	0.885	0.98	TMEM132C	2.44
cg03978498	chr17	1954161	-0.05053	0.3484	0.885	0.98	MIR212	6.45
cg03478588	chr1	16053821	0.06765	0.4665	0.885	0.98	PLEKHM2	86.86
cg14348182	chr9	138823525	0.0192	0.1324	0.885	0.98		97.98
cg09600096	chr14	61114550	-0.04559	0.3144	0.885	0.98	SIX1	6.02
cg03287633	chr11	103267173	0.06677	0.4604	0.885	0.98	DYNC2H1	89.52
cg24525400	chr2	20340544	0.05963	0.4112	0.885	0.98		73.79
cg26754472	chr19	6926394	-0.1668	1.151	0.885	0.98	EMR1	80.64
cg26715571	chr19	50554280	0.04227	0.2915	0.885	0.98	FLJ26850	3.59
cg13870520	chr4	77131705	0.1471	1.014	0.885	0.98	SCARB2	51.75
cg04657183	chr2	175636905	-0.1057	0.7289	0.885	0.98		70.68
cg20537408	chr17	7155450	0.01662	0.1147	0.885	0.98	C17orf81	2.5
cg22548788	chr11	65624637	0.04624	0.3189	0.885	0.98	CFL1	5.11
cg19044256	chr10	25464321	-0.1051	0.7252	0.885	0.98	LOC100128811	11.31
ch.1.3903344F	chr1	201984137	0.06279	0.4331	0.885	0.98	ELF3	4.55
cg08353973	chr15	66914175	0.06194	0.4273	0.885	0.98		89.4
cg10516823	chr1	44821112	-0.02957	0.204	0.885	0.98	ERI3	3.36
cg07684150	chr1	167906751	0.02115	0.1459	0.885	0.98	BRP44	3.71
cg00684075	chr2	85969661	0.1369	0.9443	0.885	0.98		68.36
cg27277081	chr8	1974903	0.07376	0.5088	0.885	0.98		82.14
cg13756879	chr11	2161473	-0.01993	0.1375	0.885	0.98	INS-IGF2	3.68
cg18616908	chr8	91618497	-0.04931	0.3402	0.885	0.98		92.81
cg06950937	chr7	1976263	0.8333	5.748	0.885	0.98	MAD1L1	73.94
cg06340552	chr4	142054329	0.01269	0.08756	0.885	0.98	RNF150	2.62
cg15042302	chr7	47981215	-0.1981	1.367	0.885	0.98	PKD1L1	45.13
cg22143809	chr7	128500290	0.1102	0.7599	0.885	0.98		55.42
cg20287461	chr17	7339158	-0.007915	0.05461	0.885	0.98	TMEM102	1.55
cg07755735	chr2	20870362	-0.1855	1.28	0.885	0.98	GDF7	17.04
cg18956355	chr17	63534340	0.09064	0.6254	0.885	0.98	AXIN2	84.97
cg11784626	chr10	126782538	-0.03824	0.2639	0.885	0.98	CTBP2	93.02
cg04321240	chr15	87516203	-0.08486	0.5856	0.885	0.98	AGBL1	84.69
cg23479658	chr4	39460910	0.01855	0.128	0.885	0.98	LIAS	2.13
cg22607164	chr3	184349562	-0.01311	0.09048	0.885	0.98		97.74
cg07167308	chr7	39773291	0.02339	0.1614	0.885	0.98	LOC349114	4.28
cg08421478	chr13	22666424	0.05344	0.3688	0.885	0.98		91.35
cg19525496	chrX	134555711	-0.1595	1.1	0.885	0.98	NCRNA00086	16.36
cg26470175	chr8	126540934	-0.091	0.628	0.885	0.98		59.22
cg06418871	chr5	68710831	0.08696	0.6001	0.885	0.98	MARVELD2	8.98
cg03204140	chr6	32045337	0.05817	0.4014	0.885	0.98	TNXB	89.49
cg19962434	chr20	62223259	0.06659	0.4596	0.885	0.98	GMEB2	90.71
cg07175197	chr1	114688688	-0.03285	0.2267	0.885	0.98	SYT6	93.33
cg05796909	chr17	7465070	-0.01018	0.07024	0.885	0.98	SENP3	1.46
cg27391649	chr1	26737199	-0.03299	0.2277	0.885	0.98	LIN28	6.88
cg17362351	chr4	2599866	0.029	0.2002	0.885	0.98		95.11
cg26940676	chr17	77963988	0.0215	0.1484	0.885	0.98	TBC1D16	96.43
cg22539450	chr2	73152975	0.03947	0.2724	0.885	0.98	EMX1	6.23
cg23197405	chr12	54451938	0.1328	0.9168	0.885	0.98	FLJ12825	51.27
cg15624852	chr3	87040269	-0.01624	0.1121	0.885	0.98	VGLL3	2.13
cg18091163	chr8	76319964	0.02786	0.1923	0.885	0.98		2.41
cg23339143	chr11	67379721	-0.03071	0.212	0.885	0.98	NDUFV1	93.99
cg06664775	chr19	22033893	0.0348	0.2402	0.885	0.98		93.87
cg04105712	chr1	158086146	0.121	0.8354	0.885	0.98		80.4
cg12509665	chr22	47082044	0.1475	1.018	0.885	0.98	CERK	50.84
ch.12.1181547R	chr12	56744200	0.01289	0.08896	0.885	0.98	STAT2	2.65
cg14114043	chr6	170531435	-0.1754	1.211	0.885	0.98		16.08
cg19933320	chr7	64125401	-0.4129	2.851	0.885	0.98	ZNF107	33.81
cg11449873	chr5	179763055	-0.0583	0.4025	0.885	0.98	GFPT2	94.06
cg04871582	chr14	50065065	0.05669	0.3914	0.885	0.98	PPIL5	6.25
cg05143116	chr15	76633086	0.02275	0.1571	0.885	0.98	ISL2	3.12
cg18580491	chr1	36273890	-0.01251	0.08637	0.885	0.98	EIF2C4	1.52
cg19925849	chr19	54445377	-0.0721	0.4978	0.885	0.98	CACNG7	6.31
cg01813335	chr2	233215939	0.1032	0.7125	0.885	0.98		16.61
cg17328839	chr1	64127751	-0.05112	0.353	0.885	0.98		90.68
cg03775871	chr6	43738440	0.04126	0.2849	0.885	0.98	VEGFA	2.85
cg18866358	chr6	34443983	0.05667	0.3913	0.885	0.98	PACSIN1	88.15
cg05827546	chr17	81028116	0.04402	0.304	0.885	0.98		95.34
cg22329423	chr20	21490572	0.02441	0.1686	0.885	0.98		3.34
cg26716834	chr16	1035774	-0.06218	0.4294	0.885	0.98	SOX8	91.03
cg26119331	chr1	214725823	-0.01831	0.1264	0.885	0.98	PTPN14	3.71
cg04868167	chr4	52917539	0.007051	0.0487	0.885	0.98	SPATA18	1.36
cg03420846	chr1	31406864	0.05985	0.4134	0.885	0.98	PUM1	83.85
cg09832267	chr6	31649372	-0.01191	0.08226	0.885	0.98	LY6G5C	2.62
cg23412900	chr6	136611125	-0.009707	0.06704	0.885	0.98	BCLAF1	2.36
cg23867721	chr18	77631069	0.08347	0.5765	0.885	0.98	KCNG2	71.08
cg18289557	chr13	113426705	0.06815	0.4706	0.885	0.98	ATP11A	91.76
cg22211154	chr15	76304796	0.04883	0.3372	0.885	0.98	NRG4	5.02
cg02034204	chr1	8394077	0.1944	1.343	0.885	0.98	SLC45A1	90.17
cg16497583	chr8	146228236	0.008736	0.06033	0.885	0.98	ZNF252	1.84
cg18159230	chr1	169076004	0.03119	0.2154	0.885	0.98	ATP1B1	3.07
cg25107077	chr12	50479197	0.009032	0.06238	0.885	0.98	SMARCD1	1.27
cg04297067	chr16	86550450	0.01984	0.137	0.885	0.98		3.13
cg12947757	chr6	33146725	-0.07406	0.5115	0.885	0.98	COL11A2	84.72
cg01678062	chr3	122283327	0.01951	0.1348	0.885	0.98	PARP9	2.71
cg10454529	chr1	16544210	0.0764	0.5278	0.885	0.98		18.51
cg15409712	chr4	103426288	-0.1618	1.117	0.885	0.98	NFKB1	83.46
cg27349795	chr6	31802397	0.01986	0.1372	0.885	0.98	C6orf48	4.11
cg07005770	chr7	1530051	-0.1081	0.747	0.885	0.98	INTS1	86.43
cg00924255	chr12	126675957	0.08255	0.5703	0.885	0.98		9.33
cg12230728	chr12	58021569	-0.01051	0.07261	0.885	0.98	B4GALNT1	1.65
cg26557179	chr3	46538716	0.09701	0.6702	0.885	0.98	RTP3	38.18
cg04856841	chr1	156308275	0.008508	0.05878	0.885	0.98	CCT3	1.38
cg14897802	chr19	19627085	-0.008757	0.0605	0.885	0.98	NDUFA13	1.75
cg26129669	chr6	29593913	0.124	0.857	0.885	0.98	GABBR1	67.57
cg16518209	chr10	37107018	-0.1083	0.7484	0.885	0.98		90.21
cg12273368	chr6	32097507	-0.1324	0.9144	0.885	0.98	ATF6B	62.75
cg22100409	chr4	95373929	-0.02113	0.146	0.885	0.98	PDLIM5	4.81
cg25824310	chr19	1491107	0.01053	0.07273	0.885	0.98	REEP6	2.33
cg25198275	chr12	29650692	-0.08192	0.5659	0.885	0.98	OVCH1	88.23
cg21011652	chr1	53192635	-0.03357	0.2319	0.885	0.98	ZYG11B	7.56
cg14026485	chr9	74979581	0.208	1.437	0.885	0.98	ZFAND5	10.21
cg05950509	chr10	73078578	0.03649	0.2521	0.885	0.98	SLC29A3	92.39
cg08428197	chr16	86532993	-0.03313	0.2289	0.885	0.98		4.97
cg01548463	chr7	135433715	-0.03673	0.2538	0.885	0.98	FAM180A	94.09
cg14210789	chr14	103995630	-0.008121	0.05612	0.885	0.98	TRMT61A	1.63
cg09835675	chr16	30546404	-0.02426	0.1676	0.885	0.98	ZNF747	3.28
cg19501190	chr11	73021274	-0.02969	0.2051	0.885	0.98	ARHGEF17	94.99
cg20956390	chr14	104734475	-0.2192	1.515	0.885	0.98		39.76
cg15479139	chr6	26032472	0.02032	0.1404	0.885	0.98	HIST1H3B	4.35
cg22751309	chr4	66810190	0.1152	0.7963	0.885	0.98		82.54
cg00107046	chr1	16465562	-0.06773	0.468	0.885	0.98	EPHA2	54.63
cg14856641	chr3	118959468	-0.008729	0.06032	0.885	0.98	B4GALT4	1.76
cg22742001	chr12	110435418	-0.2147	1.484	0.885	0.98	GIT2	37.54
cg10046093	chr6	105307120	-0.02991	0.2067	0.885	0.98	HACE1	4.92
cg03104561	chr7	150780086	0.05017	0.3467	0.885	0.98	TMUB1	8.47
cg23737809	chr7	86839059	-0.157	1.085	0.885	0.98	C7orf23	83.01
cg17376299	chr17	74931583	-0.08647	0.5976	0.885	0.98	MGAT5B	91.67
cg00469473	chr19	11357722	-0.05519	0.3815	0.885	0.98	DOCK6	90.82
cg22787286	chr17	78389248	0.01003	0.0693	0.885	0.98	FLJ35220	1.98
cg24508713	chr6	31870783	0.1342	0.9273	0.885	0.98	ZBTB12	32.5
cg06777523	chr16	31072214	0.05088	0.3517	0.885	0.98	ZNF668	91.89
cg11466131	chr22	37954778	0.04749	0.3282	0.885	0.98		92.67
cg14582913	chr9	135228183	0.07136	0.4933	0.885	0.98	SETX	74.36
cg01517431	chr17	67057775	-0.06316	0.4366	0.885	0.98	ABCA9	90.95
cg14444297	chr2	38451869	-0.03962	0.2739	0.885	0.98		92.69
cg06324983	chr1	112281236	-0.01174	0.08116	0.885	0.98	C1orf183	3.07
cg20126647	chr17	40714003	-0.04865	0.3363	0.885	0.98	COASY	5.21
cg10237088	chr20	30794611	0.1034	0.715	0.885	0.98	POFUT1	59.78
cg11730719	chr1	179784167	0.0175	0.121	0.885	0.98	FAM163A	2.61
cg06602200	chr11	46412424	0.08173	0.5651	0.885	0.98		24.8
cg19364141	chr2	63846679	-0.03558	0.246	0.885	0.98		93.41
cg19420177	chr2	133343115	-0.09554	0.6606	0.885	0.98	GPR39	81.88
cg00151370	chr6	16323285	0.1413	0.9769	0.885	0.98	ATXN1	14.35
cg17586860	chr20	23015906	0.07338	0.5074	0.885	0.98	SSTR4	13.8
cg01645753	chr15	83316734	-0.04545	0.3143	0.885	0.98	CPEB1	3.82
cg10520543	chr12	125810688	0.09725	0.6725	0.885	0.98	TMEM132B	78.7
cg18352516	chr3	177315226	-0.1137	0.7861	0.885	0.98		47.97
cg00329411	chr5	55881858	-0.1446	0.9998	0.885	0.98		35.31
cg00366813	chr2	172290123	-0.09249	0.6396	0.885	0.98	DCAF17	10.61
cg24119469	chr4	1625181	-0.2995	2.071	0.885	0.98		69.6
cg03635578	chr16	58082215	0.02695	0.1864	0.885	0.98		95.03
cg25067862	chr8	33580158	-0.06437	0.4451	0.885	0.98		87.27
cg09819539	chr8	140717629	-0.1756	1.214	0.885	0.98		58.4
cg06675951	chr3	128491584	0.1124	0.7777	0.885	0.98	RAB7A	86.81
cg01135200	chr6	147524578	-0.0304	0.2102	0.885	0.98	STXBP5	2.8
cg08879579	chr2	239478440	0.1223	0.8461	0.885	0.98		46.89
cg01614898	chr5	3736816	0.06752	0.467	0.885	0.98		83.08
cg03491584	chr19	17958961	-0.02882	0.1993	0.885	0.98	JAK3	4.52
cg27248189	chr16	110305	0.07582	0.5244	0.885	0.98	RHBDF1	86.14
cg02895948	chr1	208204062	-0.2122	1.468	0.885	0.98	PLXNA2	52.86
cg13753550	chr17	79892876	0.02022	0.1399	0.885	0.98	PYCR1	96.96
cg11340371	chrX	74376241	0.1414	0.9784	0.885	0.98	ABCB7	21.41
cg09465786	chr10	54074743	0.009217	0.06375	0.885	0.98	DKK1	1.78
cg22196848	chr6	106534382	0.01436	0.09936	0.885	0.98	PRDM1	2.76
cg24882621	chrX	13671259	-0.08321	0.5756	0.885	0.98	TCEANC	5.76
cg10287187	chr6	31587947	0.01437	0.09941	0.885	0.98	BAT2	3.11
cg11654813	chr1	29098920	0.163	1.127	0.885	0.98		85.54
cg23986133	chr13	45694582	0.02662	0.1842	0.885	0.98	GTF2F2	3.23
cg21277988	chr19	8578919	-0.01016	0.07031	0.885	0.98	ZNF414	2.02
cg04772575	chr12	123431865	0.1358	0.9394	0.885	0.98	ABCB9	72.25
cg00018845	chr14	38067965	0.03772	0.261	0.885	0.98		5.19
cg18801599	chr17	42092187	-0.01207	0.0835	0.885	0.98	TMEM101	2.36
cg16847696	chr7	124405760	0.007243	0.05012	0.885	0.98	GPR37	1.29
cg17869988	chr1	1601380	0.04783	0.331	0.885	0.98	LOC728661	90.28
cg13051977	chr1	45148001	-0.2048	1.417	0.885	0.98	C1orf228	45.63
cg17615007	chr19	58125489	0.03322	0.2299	0.885	0.98	ZNF134	6.24
cg04100124	chr10	69611755	-0.1091	0.755	0.885	0.98		49.23
cg11811610	chr6	10390811	-0.06035	0.4176	0.885	0.98		10.41
cg01194538	chr22	43043270	0.1193	0.8257	0.885	0.98	CYB5R3	84.35
cg05198244	chr21	26732918	0.05413	0.3746	0.885	0.98		87.43
cg06386482	chr6	47624117	-0.4794	3.318	0.885	0.98	GPR111	43.97
cg03859909	chr2	103756361	-0.07266	0.5029	0.885	0.98		77.3
cg05049211	chr10	15138987	0.0269	0.1862	0.885	0.98	RPP38	4.26
cg00147849	chr7	127906889	-0.146	1.011	0.885	0.98		90.33
cg26828767	chr2	44457733	-0.08671	0.6001	0.885	0.98	PPM1B	91.8
cg01931222	chr12	54623795	-0.04072	0.2818	0.885	0.98		92.26
cg04491253	chr6	31633049	0.01485	0.1027	0.885	0.98	BAT4	3.1
cg20977198	chr6	164061673	0.02775	0.192	0.885	0.98		96.76
cg11886949	chr11	17496473	-0.06686	0.4627	0.885	0.98	ABCC8	81.18
cg04868078	chr1	197898229	0.214	1.481	0.885	0.98	LHX9	14.81
cg09166410	chr13	111989685	-0.06895	0.4772	0.885	0.98	C13orf16	81.79
cg14853341	chr1	233765281	0.07376	0.5105	0.885	0.98	KCNK1	77.25
cg17413252	chr6	132133193	-0.1184	0.8196	0.885	0.98	ENPP1	81.55
cg07092805	chr13	21005388	-0.09784	0.6772	0.885	0.98	CRYL1	57.41
cg00219816	chr8	96280555	-0.1572	1.088	0.885	0.98	C8orf37	59.03
cg03143486	chr7	811491	0.03809	0.2637	0.885	0.98	HEATR2	92.95
cg16752400	chr8	66131741	-0.07756	0.5369	0.885	0.98		50.66
cg04495219	chr11	74800379	0.07332	0.5076	0.885	0.98	OR2AT4	80.94
cg17008884	chr7	39606002	-0.0487	0.3371	0.885	0.98	C7orf36	4.33
cg22924060	chr2	242811871	0.02906	0.2012	0.885	0.98	C2orf85	97.1
cg04955051	chr9	130486340	-0.08924	0.6179	0.885	0.98	TTC16	80.86
cg02388849	chr10	71509218	-0.05567	0.3854	0.885	0.98		90.15
cg00373148	chr3	50227735	0.04812	0.3331	0.885	0.98	GNAT1	93.07
cg19302979	chr2	40436843	0.06164	0.4268	0.885	0.98	SLC8A1	84.76
cg25922714	chr17	79410752	0.04372	0.3027	0.885	0.98	BAHCC1	95.36
cg16276063	chr3	181421703	-0.03543	0.2453	0.885	0.98	SOX2OT	2.53
cg00665827	chr1	7293835	-0.07144	0.4947	0.885	0.98	CAMTA1	92.4
cg13409216	chr10	70939987	0.01608	0.1114	0.885	0.98	SUPV3L1	2.76
cg19991512	chr15	44250851	0.1434	0.9926	0.885	0.98	FRMD5	55.39
cg21560142	chr19	47730821	0.02227	0.1542	0.885	0.98	BBC3	4.03
cg18045195	chr2	45178950	-0.1444	0.9997	0.885	0.98		40.08
cg24014538	chr13	98870066	-0.03826	0.2649	0.885	0.98	FARP1	94.68
cg23395749	chr5	176984246	0.1342	0.9294	0.885	0.98		28.43
cg01203385	chr2	21022844	0.02031	0.1406	0.885	0.98	C2orf43	3.44
cg01108697	chr16	1812618	-0.06228	0.4313	0.885	0.98	MAPK8IP3	95.65
cg07110801	chr16	89623711	0.1048	0.7259	0.885	0.98	SPG7	14.48
cg12106855	chr8	107281510	-0.1651	1.143	0.885	0.98	OXR1	60.69
cg13916877	chr17	55601697	-0.06016	0.4166	0.885	0.98	MSI2	89.36
cg18505593	chr14	100059479	0.02393	0.1658	0.885	0.98	CCDC85C	97.93
cg03348299	chr11	64085390	-0.02427	0.1681	0.885	0.98	PRDX5	3.45
cg24181510	chr17	80391632	0.07344	0.5087	0.885	0.98	HEXDC	87.13
cg20016490	chr14	78061135	0.3131	2.168	0.885	0.98	SPTLC2	67.08
cg26548077	chr7	134866975	-0.06182	0.4282	0.885	0.98		87.86
cg07483304	chr7	27211741	0.08952	0.62	0.885	0.98	HOXA10	28.58
cg23904047	chr21	34144316	-0.007326	0.05074	0.885	0.98	C21orf66	1.38
cg26780915	chr7	105519144	-0.06736	0.4666	0.885	0.98		83.25
cg03308056	chr11	60282790	-0.03805	0.2636	0.886	0.98	MS4A13	93.08
cg17215117	chr10	28571848	0.03207	0.2222	0.886	0.98	MPP7	93.75
cg02609144	chr8	133204331	-0.08015	0.5553	0.886	0.98	KCNQ3	14.37
cg16026501	chr1	41484040	-0.06791	0.4705	0.886	0.98	SLFNL1	87.34
cg14968482	chr10	45938585	-0.06702	0.4643	0.886	0.98	ALOX5	92.92
cg27039821	chr14	101340965	-0.01185	0.0821	0.886	0.98	MIR665	98.05
cg16797340	chrX	135225923	-0.09001	0.6235	0.886	0.98		43.6
cg08756885	chr6	14178192	-0.05538	0.3837	0.886	0.98		91.67
cg07478795	chr3	23782847	0.6005	4.161	0.886	0.98		76
cg03574414	chr8	27321054	0.04052	0.2808	0.886	0.98	CHRNA2	93.55
cg00975971	chr5	14744206	0.04927	0.3414	0.886	0.98	ANKH	90.34
cg09754671	chr6	158342565	-0.03442	0.2385	0.886	0.98	SNX9	94.34
cg02072484	chr5	9396355	-0.1337	0.9263	0.886	0.98	SEMA5A	88.67
cg16791424	chr14	27068093	-0.1073	0.7436	0.886	0.98	NOVA1	10.37
cg08416046	chrX	107979569	0.08657	0.5999	0.886	0.98	IRS4	10.33
cg24377694	chr20	1975372	0.01682	0.1165	0.886	0.98	PDYN	97.26
cg05327192	chr11	75133593	0.04714	0.3267	0.886	0.98	KLHL35	91.75
cg13894624	chr9	110046671	0.04548	0.3152	0.886	0.98	RAD23B	3.28
cg23149790	chr11	66457621	0.09409	0.6521	0.886	0.98	SPTBN2	86.94
cg18589874	chr11	47608310	0.06674	0.4625	0.886	0.98	FAM180B	48.41
cg03670393	chr4	81128690	0.1591	1.103	0.886	0.98		34.39
cg10205642	chr1	38019950	0.0421	0.2918	0.886	0.98	SNIP1	5.34
cg00853480	chr19	20012036	0.03054	0.2117	0.886	0.98	ZNF93	3.48
cg05119467	chr1	1765440	-0.06022	0.4174	0.886	0.98	GNB1	90.35
cg10139151	chr6	29549352	0.08047	0.5578	0.886	0.98	SNORD32B	87.76
cg03768916	chr10	49813307	0.1336	0.9262	0.886	0.98	ARHGAP22	36.74
cg09296407	chr2	119593322	0.04253	0.2948	0.886	0.98		10.11
cg20113820	chr8	1765074	-0.1207	0.8369	0.886	0.98	MIR596	15.5
cg08935299	chr12	123011730	0.04746	0.329	0.886	0.98	KNTC1	6.3
cg24999105	chr6	137106435	-0.04387	0.3042	0.886	0.98	MAP3K5	5.91
cg15978884	chr1	20827436	-0.05626	0.3901	0.886	0.98	MUL1	87.97
cg03708045	chr8	48595620	-0.1858	1.288	0.886	0.98	KIAA0146	60.77
cg14339216	chr19	47853009	0.03258	0.2259	0.886	0.98	DHX34	3.52
cg12240767	chr19	12098572	0.02632	0.1825	0.886	0.98		4.35
cg00407150	chr3	42743794	-0.09393	0.6513	0.886	0.98	HHATL	78.04
cg06131578	chr6	30685439	0.01955	0.1356	0.886	0.98	MDC1	2.37
cg23890204	chr6	26247238	-0.0466	0.3231	0.886	0.98	HIST1H4G	95.12
cg14771877	chr17	76141038	-0.08913	0.618	0.886	0.98	C17orf99	79.12
cg13797670	chr9	116135281	-0.04355	0.3019	0.886	0.98		89.86
cg02002125	chr2	631818	0.1561	1.083	0.886	0.98		87.93
cg03978514	chr2	241494647	-0.08526	0.5912	0.886	0.98	ANKMY1	79.73
cg07504763	chr1	198575077	-0.1464	1.015	0.886	0.98		75.13
cg12985065	chr8	140744488	-0.0874	0.6061	0.886	0.98	TRAPPC9	77.63
cg06088427	chr6	77593795	-0.07782	0.5396	0.886	0.98		86.8
cg13972117	chr8	60844458	0.05061	0.351	0.886	0.98		93.31
cg06476903	chr19	38806779	-0.01201	0.08327	0.886	0.98	YIF1B	2.49
cg19486507	chr11	67287418	0.06633	0.46	0.886	0.98	CABP2	92.44
cg03536820	chr2	3467389	0.07213	0.5003	0.886	0.98	TTC15	87.46
cg02647493	chr6	32019042	-0.09608	0.6664	0.886	0.98	TNXB	73.57
cg06511678	chr18	7038746	-0.1242	0.8618	0.886	0.98	LAMA1	28.2
cg16462297	chr11	100994089	-0.05175	0.359	0.886	0.98	PGR	90.81
cg22055815	chr5	43040621	0.07043	0.4885	0.886	0.98	C5orf39	3.05
cg10622051	chr7	75677231	0.02529	0.1754	0.886	0.98	STYXL1	3.6
cg05361262	chr9	38067597	0.03754	0.2604	0.886	0.98	SHB	4.69
cg04117229	chr13	36920813	-0.00929	0.06444	0.886	0.98	SPG20	1.27
cg16035638	chr15	66797798	0.02627	0.1822	0.886	0.98	RPL4	5.64
cg23703303	chr8	7720259	-0.2474	1.716	0.886	0.98	SPAG11A	73.61
cg18247055	chr10	22634226	0.05092	0.3532	0.886	0.98	SPAG6	1.82
cg18477789	chr7	22862540	0.0065	0.04509	0.886	0.98	TOMM7	1.1
ch.17.28266240F	chr17	31242127	-0.02373	0.1646	0.886	0.98		2.44
cg26883884	chr1	63874464	0.2213	1.535	0.886	0.98	ALG6	78.28
cg01103597	chr1	25242147	-0.09713	0.6738	0.886	0.98	RUNX3	80.24
cg05472934	chr7	22766657	0.0379	0.263	0.886	0.98	IL6	4.46
cg19893670	chr10	60097505	-0.05393	0.3741	0.886	0.98	UBE2D1	90.33
cg10530680	chr6	170786895	-0.05682	0.3942	0.886	0.98		90.66
cg09804706	chr17	80112660	-0.04112	0.2853	0.886	0.98	CCDC57	91.97
cg18016759	chr6	43546442	0.1585	1.099	0.886	0.98	POLH	85.87
cg10630240	chr1	50834230	-0.0169	0.1172	0.886	0.98		2.47
cg06557624	chr6	168930014	0.05899	0.4093	0.886	0.98	SMOC2	92.66
cg13463459	chr19	695549	-0.06544	0.454	0.886	0.98	PRSSL1	7.54
cg24166520	chr17	16342669	0.01788	0.124	0.886	0.98	NCRNA00188	3.42
cg16646892	chr6	144416830	0.00938	0.06509	0.886	0.98	SF3B5	1.65
cg09014154	chr10	99052489	-0.03217	0.2232	0.886	0.98	ARHGAP19	6.14
cg23251798	chr1	84902639	-0.1161	0.8055	0.886	0.98		77.99
cg15566554	chr17	72208504	0.08512	0.5906	0.886	0.98	TTYH2	14.94
cg03577837	chr2	113570123	0.06655	0.4618	0.886	0.98		88.41
cg23206761	chr1	28210796	-0.1456	1.011	0.886	0.98	C1orf38	70.59
cg20961637	chr17	3765203	0.0693	0.4809	0.886	0.98	CAMKK1	85.31
cg12005429	chr20	34287063	-0.007615	0.05284	0.886	0.98	ROMO1	1.36
cg18713809	chr22	18923876	0.0246	0.1707	0.886	0.98	PRODH	4.06
cg06125055	chr2	179343497	-0.008576	0.05952	0.886	0.98	FKBP7	1.98
cg14986845	chr6	30182240	-0.02545	0.1766	0.886	0.98	TRIM26	4.1
cg18735775	chr13	110982652	-0.04432	0.3076	0.886	0.98	COL4A2	91.06
cg02645970	chr4	55100232	-0.02905	0.2016	0.886	0.98	PDGFRA	4.27
cg18887998	chr5	176042853	-0.05988	0.4156	0.886	0.98		85.22
cg04952336	chr2	98852781	-0.1986	1.379	0.886	0.98	VWA3B	81.75
cg10055655	chr4	83274896	-0.1075	0.7463	0.886	0.98	HNRNPD	92.44
cg21915100	chr14	74957673	-0.04783	0.332	0.886	0.98	NPC2	91.23
cg10462529	chr17	78880748	-0.0548	0.3804	0.886	0.98	RPTOR	95.47
cg02086310	chr20	25039719	-0.04449	0.3088	0.886	0.98	ACSS1	5.45
cg16061375	chr17	47866631	0.01701	0.1181	0.886	0.98	MYST2	2.74
cg05284742	chr14	93552128	-0.09513	0.6604	0.886	0.98	ITPK1	77.63
cg00372886	chr6	30126176	0.1943	1.348	0.886	0.98	TRIM10	80.15
cg06065549	chr20	57427443	0.1366	0.948	0.886	0.98	GNAS	41.32
cg08742246	chr10	134862901	0.1065	0.7394	0.886	0.98		79.39
cg03199958	chr4	189061030	0.04716	0.3274	0.886	0.98	TRIML1	95
cg25443975	chr19	55794597	-0.04099	0.2846	0.886	0.98	BRSK1	93.83
cg07984684	chr16	89724635	-0.03423	0.2377	0.886	0.98	C16orf55	5.46
cg09100343	chr16	57147202	0.07882	0.5472	0.886	0.98	CPNE2	59.17
cg00069261	chr16	22386531	0.03923	0.2724	0.886	0.98	CDR2	4.74
cg11994551	chr2	86422579	-0.007085	0.04919	0.886	0.98	IMMT	1.46
cg03316359	chr7	43502573	-0.07163	0.4973	0.886	0.98	HECW1	73.17
cg09347578	chr7	6584987	-0.09684	0.6724	0.886	0.98	GRID2IP	69.33
cg10982775	chr7	30067792	-0.01447	0.1005	0.886	0.98	PLEKHA8	3.32
cg12247247	chr17	37009861	-0.04421	0.307	0.886	0.98	SNORA21	7.66
cg13823791	chr17	17184990	-0.01918	0.1332	0.886	0.98	COPS3	3.15
cg14391469	chr11	64051725	0.08394	0.5828	0.886	0.98	GPR137	25.65
cg16398761	chr14	74220238	-0.01433	0.09953	0.886	0.98	C14orf43	1.9
cg04315086	chr1	1023163	-0.04839	0.336	0.886	0.98	C1orf159	93.84
cg04478606	chr22	49080640	0.0379	0.2631	0.886	0.98	FAM19A5	93.85
cg07849302	chr10	114709887	0.07344	0.51	0.886	0.98	TCF7L2	11.3
cg01027929	chr7	26241406	0.1034	0.7184	0.886	0.98	HNRNPA2B1	8.52
cg04060163	chr17	75136271	-0.04573	0.3176	0.886	0.98	SEC14L1	9.24
cg23526474	chr19	18111623	-0.04997	0.347	0.886	0.98	ARRDC2	6.45
cg13465631	chr2	170680977	-0.05289	0.3673	0.886	0.98	METTL5	9.44
cg19650814	chr6	100016539	-0.09134	0.6343	0.886	0.98	CCNC	7.08
cg13188869	chr3	50654332	-0.02396	0.1664	0.886	0.98	MAPKAPK3	3.87
cg08810238	chr17	27225046	0.1434	0.996	0.886	0.98	FLOT2	56.45
cg03161803	chr6	27649120	0.1702	1.182	0.886	0.98		16.38
cg02973805	chr1	6614746	-0.05157	0.3582	0.886	0.98	TAS1R1	4.04
cg20208009	chr22	19974048	-0.1266	0.8797	0.886	0.98	ARVCF	21.9
cg17881958	chr10	50747314	0.0115	0.07987	0.886	0.98	ERCC6	2.55
cg26764685	chr19	19887246	0.03215	0.2233	0.886	0.98	LOC284440	6.04
cg20534525	chr5	172199132	0.006396	0.04443	0.886	0.98	DUSP1	1.32
cg18943969	chr1	117209947	0.008971	0.06232	0.886	0.98	IGSF3	1.49
ch.14.689341R	chr14	56600677	0.06661	0.4627	0.886	0.98	PELI2	9.38
cg23010585	chr11	67210192	-0.04232	0.294	0.886	0.98	CORO1B	95.84
cg11099600	chr3	14558454	-0.2518	1.749	0.886	0.98	GRIP2	82.34
cg04175872	chr5	176784550	0.04021	0.2793	0.886	0.98	RGS14	5.76
cg10615842	chr11	20619158	0.05915	0.4109	0.886	0.98		6.03
cg06256007	chr11	15886405	0.05528	0.3841	0.886	0.98		88.5
cg05888120	chr10	31321013	0.05891	0.4093	0.886	0.98	ZNF438	4.43
cg05931586	chr19	1237082	0.01141	0.0793	0.886	0.98	C19orf26	2.81
cg03926050	chr12	111020225	0.02633	0.183	0.886	0.98	PPTC7	3.29
cg23662675	chr20	45985596	0.01516	0.1053	0.886	0.98	ZMYND8	2.19
cg00879155	chr21	47829917	-0.02677	0.186	0.886	0.98	PCNT	95.71
cg14041778	chr1	33938210	-0.01731	0.1202	0.886	0.98	ZSCAN20	3.65
cg10795552	chr5	138605898	-0.05106	0.3548	0.886	0.98		92.9
cg16776874	chr17	79632536	-0.08859	0.6156	0.886	0.98	C17orf90	37.98
cg10821722	chr11	64571899	0.09801	0.681	0.886	0.98	MEN1	84.35
cg18874136	chr18	49866210	-0.04111	0.2857	0.886	0.98	DCC	6.88
cg15705428	chr9	100159057	0.07576	0.5265	0.886	0.98	LOC286359	76.13
cg23169614	chr4	111398088	0.03871	0.269	0.886	0.98	ENPEP	92.13
cg12593176	chr1	2707573	-0.08752	0.6082	0.886	0.98		85.23
cg14326305	chr9	107573154	0.04551	0.3163	0.886	0.98	ABCA1	91.83
cg22808839	chr14	93415226	0.2069	1.438	0.886	0.98	ITPK1	87.71
cg14012294	chr5	72794041	0.02813	0.1955	0.886	0.98	BTF3	4.25
cg08981514	chr11	129486010	-0.04732	0.3289	0.886	0.98		91.93
cg06658684	chr1	155243295	0.007317	0.05085	0.886	0.98	CLK2	1.71
ch.1.231737468F	chr1	233670845	0.0368	0.2558	0.886	0.98		10.58
cg15831708	chr17	4841032	-0.04344	0.302	0.886	0.98	SLC25A11	91.72
cg19634332	chr14	39572395	0.005967	0.04147	0.886	0.98	SEC23A	1.15
cg20599651	chr12	102513996	0.01956	0.136	0.886	0.98	C12orf48	2.38
cg04396539	chr2	208030966	0.03281	0.2281	0.886	0.98	KLF7	2.82
cg26674752	chr10	43634212	0.1056	0.7338	0.886	0.98	CSGALNACT2	3.28
cg07396407	chr1	178514897	-0.02822	0.1962	0.886	0.98	C1orf220	95.01
cg08207871	chr7	893586	-0.0689	0.479	0.886	0.98	UNC84A	86.27
cg09677945	chr13	43597657	-0.1985	1.38	0.886	0.98	DNAJC15	7.58
cg15532088	chr17	34195134	-0.06353	0.4417	0.886	0.98	C17orf66	89.13
cg03591912	chr6	160258242	-0.07767	0.54	0.886	0.98		87.31
cg00318243	chr7	127232194	0.04081	0.2837	0.886	0.98	FSCN3	93.71
cg09862148	chr6	10388322	0.1466	1.019	0.886	0.98		28.34
cg10050410	chr10	4035293	0.03863	0.2686	0.886	0.98		94.37
cg21346043	chr8	86351067	-0.06419	0.4462	0.886	0.98	CA3	5.84
cg01448551	chr6	32798482	0.04505	0.3132	0.886	0.98	TAP2	92.5
cg13028481	chr2	124440287	-0.08476	0.5892	0.886	0.98		86.02
cg01471604	chr16	16208715	0.04943	0.3436	0.886	0.98	ABCC1	93.32
cg05946353	chr17	79609272	-0.144	1.001	0.886	0.98	TSPAN10	85.28
cg16329772	chr8	144406463	-0.0419	0.2913	0.886	0.98	TOP1MT	93.58
cg09706573	chr6	31936247	-0.03829	0.2662	0.886	0.98	SKIV2L	94.32
cg15979172	chr19	15490570	-0.01725	0.1199	0.886	0.98	AKAP8	2.93
cg25432300	chr5	90508265	0.09388	0.6527	0.886	0.98		54.97
cg03541934	chr11	1905537	-0.04176	0.2904	0.886	0.98	LSP1	92.64
cg06719448	chr7	128355262	-0.1883	1.309	0.886	0.98	FAM71F1	66.57
cg22786465	chr6	31649502	-0.108	0.7508	0.886	0.98	LY6G5C	22.42
cg19872537	chr13	96239925	0.03755	0.2612	0.886	0.98	DZIP1	94.64
cg02812767	chr15	74218468	-0.1237	0.8601	0.886	0.98	LOXL1	64.26
cg26394788	chr4	7844952	-0.2354	1.637	0.886	0.98	AFAP1	86
cg11762760	chr6	168445614	0.02918	0.2029	0.886	0.98	KIF25	96.66
cg19529273	chr11	63274743	-0.1214	0.8441	0.886	0.98	LGALS12	80.24
cg12695612	chr1	17308092	0.06009	0.4179	0.886	0.98	MFAP2	88.61
cg01212284	chr3	182814959	0.1167	0.8118	0.886	0.98	MCCC1	60.29
cg10335482	chr8	706845	0.03612	0.2512	0.886	0.98		95.14
cg21748244	chr5	169713179	-0.06999	0.4868	0.886	0.98	LCP2	85.87
cg02789441	chr2	131100407	0.01161	0.08079	0.886	0.98	IMP4	2.14
cg17132124	chr1	161068387	-0.03913	0.2722	0.886	0.98	KLHDC9	4.92
cg07562742	chr4	153455963	-0.06395	0.4449	0.886	0.98	FBXW7	8.96
cg17866680	chr15	82338403	0.00884	0.0615	0.886	0.98	MEX3B	1.88
cg19375587	chr11	2871478	0.0343	0.2386	0.886	0.98		95.81
cg03953482	chr15	29276460	0.06792	0.4725	0.886	0.98	APBA2	83.45
cg17683336	chr19	11305924	0.02343	0.163	0.886	0.98	KANK2	4.07
cg10569414	chr21	43442254	0.07474	0.52	0.886	0.98	C21orf121	82.94
cg26037945	chr10	103599720	0.01633	0.1136	0.886	0.98	KCNIP2	2.65
cg22752895	chr6	3118674	-0.01971	0.1371	0.886	0.98	BPHL	2.16
cg27178940	chr17	74965090	0.02418	0.1682	0.886	0.98		3.52
cg12813151	chr7	98506429	0.03068	0.2134	0.886	0.98	TRRAP	94.71
cg02396253	chr6	135271056	-0.04266	0.2969	0.886	0.98	ALDH8A1	92.36
cg16692668	chr1	155298166	0.01781	0.1239	0.886	0.98	RUSC1	97.04
cg25047056	chr10	30347964	-0.03306	0.2301	0.886	0.98	KIAA1462	1.92
cg17664233	chr6	33092513	0.05305	0.3691	0.886	0.98	HLA-DPB2	92.26
cg13442256	chr4	6910955	0.05894	0.4101	0.886	0.98	TBC1D14	2.91
cg25701100	chr6	29815902	0.05284	0.3677	0.886	0.98		8.6
cg17145370	chr2	63285097	-0.05892	0.4101	0.886	0.98		13.65
cg23199907	chr13	33305966	-0.0578	0.4023	0.886	0.98	PDS5B	90.54
cg10459018	chr6	22574143	0.05727	0.3986	0.886	0.98		89
cg05763154	chr7	77670016	0.1403	0.9763	0.886	0.98	MAGI2	61.13
cg24305835	chr1	17380585	0.006692	0.04658	0.886	0.98	SDHB	1.25
cg20557801	chr15	68121177	0.1277	0.8886	0.886	0.98	LBXCOR1	7.5
cg04717211	chr6	170494406	-0.06547	0.4557	0.886	0.98		91.54
cg14283381	chr1	207925198	-0.01321	0.09196	0.886	0.98	CD46	2.5
cg07147364	chr1	19970256	-0.1391	0.9683	0.886	0.98	NBL1	14.72
cg15046481	chr6	31790054	0.03397	0.2365	0.886	0.98		4.4
cg03857384	chr11	3187777	0.05441	0.3787	0.886	0.98	OSBPL5	96.56
cg07737182	chr1	244891843	0.1013	0.7052	0.886	0.98		27.79
cg06482328	chrX	119385834	-0.1041	0.7248	0.886	0.98	ZBTB33	30.54
cg02985139	chr13	112620260	0.1126	0.7837	0.886	0.98		86.43
cg06534800	chr5	176931224	-0.08848	0.616	0.886	0.98	DOK3	85.68
cg20604456	chr2	211341126	0.02405	0.1674	0.886	0.98	LANCL1	4.32
cg02738086	chr22	41941494	-0.09127	0.6354	0.886	0.98	POLR3H	71.63
cg24637061	chr3	140801747	0.03413	0.2376	0.886	0.98	SPSB4	93.55
cg27343380	chr7	158617671	-0.05066	0.3527	0.886	0.98	ESYT2	92.57
cg27545367	chr6	30711644	0.03367	0.2345	0.886	0.98	IER3	4.8
cg23071107	chr15	64445802	0.03696	0.2574	0.886	0.98	SNX22	8.3
cg27513097	chr6	168936523	0.03996	0.2782	0.886	0.98	SMOC2	92.67
cg23262361	chr9	97137570	0.02645	0.1842	0.886	0.98	HIATL1	4.04
cg17344091	chr6	28885444	-0.159	1.107	0.886	0.98	TRIM27	40.48
cg19471655	chr19	51487109	-0.1805	1.257	0.886	0.98	KLK7	27.88
cg23490090	chr17	78081364	0.08926	0.6216	0.886	0.98	GAA	80.52
cg04848502	chr3	195622940	0.06079	0.4233	0.886	0.98	TNK2	4.61
cg25005112	chr6	28911938	-0.1612	1.122	0.886	0.98		15.48
cg18015985	chr5	176779051	-0.01059	0.07375	0.886	0.98	LMAN2	2.16
cg02525637	chr11	2407699	-0.09235	0.6432	0.886	0.98	CD81	81.31
cg17792882	chr19	3501736	0.05572	0.3881	0.886	0.98	DOHH	88.13
cg25698940	chrX	119695102	0.09618	0.6699	0.886	0.98	CUL4B	19.36
cg15771200	chr12	52761387	-0.09483	0.6605	0.886	0.98	KRT85	75.54
cg24509398	chr1	28416532	0.2938	2.046	0.886	0.98	EYA3	72.42
cg15217978	chr11	65343330	-0.09952	0.6932	0.886	0.98	EHBP1L1	8.65
cg13298734	chr1	236030503	-0.007418	0.05167	0.886	0.98	LYST	1.42
cg05447673	chr11	116659557	-0.05139	0.3579	0.886	0.98	ZNF259	92.15
cg01191985	chr22	20130190	0.07406	0.5159	0.886	0.98	ZDHHC8	80.88
cg13634242	chr5	60921891	0.01114	0.07758	0.886	0.98		1.9
cg01792686	chr3	128118254	-0.01904	0.1326	0.886	0.98	EEFSEC	96.61
cg13446753	chr19	2199988	-0.03005	0.2093	0.886	0.98	DOT1L	94.9
cg10146380	chr10	134589951	0.04636	0.3229	0.886	0.98	INPP5A	94.2
cg18740861	chr10	134998487	-0.04435	0.309	0.886	0.98	KNDC1	93.36
cg13990486	chr7	130795028	-0.06104	0.4252	0.886	0.98	FLJ43663	12.74
cg09872185	chr5	14734004	-0.03413	0.2378	0.886	0.98	ANKH	94.41
cg06648271	chr10	126432949	0.02007	0.1398	0.886	0.98	FAM53B	2.04
cg07463743	chrX	39863342	0.09015	0.6281	0.886	0.98		78.53
cg08634339	chrX	129067002	-0.09457	0.6589	0.886	0.98		25.88
cg04394763	chr1	153918716	-0.1354	0.9436	0.886	0.98	DENND4B	14.64
cg08236912	chr17	37557587	-0.01941	0.1352	0.886	0.98	FBXL20	2.97
cg05677402	chr11	57335051	0.007505	0.05229	0.886	0.98	UBE2L6	1.38
cg13555004	chr1	19641698	-0.08794	0.6128	0.886	0.98	PQLC2	81.18
cg18865832	chr5	140566476	-0.1448	1.009	0.886	0.98	PCDHB9	83.12
cg23738770	chr10	104154605	-0.02618	0.1824	0.886	0.98	NFKB2	3.04
cg03455424	chr2	242763982	-0.3603	2.511	0.886	0.98		64.07
cg15339052	chr6	168481416	0.07515	0.5237	0.886	0.98		86.25
cg10323051	chr15	92570771	-0.04536	0.3161	0.886	0.98	SLCO3A1	92.91
cg07238189	chr16	81130092	0.01264	0.08808	0.886	0.98	LOC100329108	2.08
cg07042289	chr10	90692494	0.1007	0.702	0.886	0.98		57.21
cg23620228	chr1	197887295	0.01327	0.09245	0.886	0.98	LHX9	2.13
cg20193802	chr22	19709696	-0.2635	1.836	0.886	0.98	SEPT5	55.43
cg16951385	chr10	65029115	-0.01791	0.1248	0.886	0.98	JMJD1C	3.94
cg18091269	chr17	63822838	-0.1662	1.158	0.886	0.98	CCDC46	85.82
cg12802356	chr18	12948023	0.01117	0.07788	0.886	0.98	SEH1L	2.61
cg00004219	chr12	132536833	0.02767	0.1928	0.886	0.98	EP400	94.93
cg00466249	chr17	79269884	0.1329	0.9265	0.886	0.98	SLC38A10	71.19
cg24402880	chr4	84035837	0.05122	0.357	0.886	0.98	PLAC8	5.46
cg15527356	chr1	2276565	0.01075	0.07493	0.886	0.98	MORN1	98.23
cg20979979	chr4	141218072	0.03554	0.2477	0.886	0.98	SCOC	92.83
cg19412743	chr4	190747919	0.1072	0.7469	0.886	0.98		75.57
cg26184142	chr19	1256999	-0.05882	0.41	0.886	0.98	MIDN	91.19
cg24363955	chr5	32788467	0.03888	0.271	0.886	0.98	C5orf23	93.56
cg07277892	chr4	178158833	0.04674	0.3258	0.886	0.98		91.17
cg17605476	chr4	158143917	0.05209	0.3631	0.886	0.98	GRIA2	7.95
cg15231886	chrX	129039863	-0.07296	0.5086	0.886	0.98	UTP14A	22.45
cg26427109	chr11	60739019	-0.02494	0.1739	0.886	0.98	CD6	3.07
cg22830091	chr7	75961684	-0.2097	1.462	0.886	0.98	YWHAG	50.09
cg04370247	chr10	126308552	0.128	0.8924	0.886	0.98	FAM53B	50.11
cg01397679	chr20	21493101	-0.01017	0.07092	0.886	0.98	NKX2-2	2.37
cg16284507	chr10	18334434	-0.2017	1.406	0.886	0.98		64.23
cg17822807	chr7	31107864	-0.08015	0.5588	0.886	0.98	ADCYAP1R1	84.61
cg14477514	chr18	35124846	0.0898	0.6261	0.886	0.98	BRUNOL4	74.95
cg21773188	chr8	134261007	-0.05686	0.3964	0.886	0.98	NDRG1	89.37
cg01305801	chr5	139279943	0.06035	0.4208	0.886	0.98	NRG2	87.36
cg08056069	chr1	95179425	0.07447	0.5192	0.886	0.98		13.17
cg02723458	chr7	138391286	0.03962	0.2762	0.886	0.98	ATP6V0A4	93.02
cg15361065	chr3	55522301	0.006614	0.04612	0.886	0.98	WNT5A	1.28
cg18888697	chr5	117543966	0.1108	0.7729	0.886	0.98		79.43
cg12235459	chr12	106974935	0.06591	0.4596	0.886	0.98		16.46
cg24076669	chr6	159342791	-0.03311	0.2309	0.886	0.98		93.91
cg05463027	chr6	17988748	-0.1507	1.051	0.886	0.98	KIF13A	51.17
cg10019702	chr7	150076855	0.02144	0.1495	0.886	0.98	ZNF775	3.82
cg07299526	chr16	89702762	0.06961	0.4854	0.886	0.98	DPEP1	89.74
cg10515315	chr14	101290717	-0.1055	0.736	0.886	0.98		47.83
cg26706077	chr16	17255059	-0.04279	0.2984	0.886	0.98	XYLT1	92.2
cg01441777	chr22	38714416	0.09587	0.6686	0.886	0.98	CSNK1E	37.86
cg15534501	chr14	50101931	0.008424	0.05875	0.886	0.98	C14orf104	1.7
cg08746138	chr1	218519552	0.04778	0.3333	0.886	0.98	TGFB2	5.37
cg19153120	chr13	21894260	0.08138	0.5676	0.886	0.98		87.36
cg05510976	chr13	26477773	0.03729	0.2601	0.886	0.98	ATP8A2	93.52
cg03670441	chr12	27094081	0.1811	1.263	0.886	0.98	FGFR1OP2	21.56
cg04688590	chr16	1365877	-0.08102	0.5651	0.886	0.98	UBE2I	86.59
cg17666096	chr4	141294787	0.01546	0.1078	0.886	0.98	SCOC	2.91
cg05683292	chr5	155133584	-0.1544	1.077	0.886	0.98		90.13
cg27497900	chr1	160312163	-0.04552	0.3175	0.886	0.98	COPA	7.18
cg11737941	chr12	130450777	-0.1318	0.9195	0.886	0.98		42.35
cg04409319	chr1	160774690	-0.147	1.025	0.886	0.98	LY9	84.33
cg26654001	chr22	43011090	0.04727	0.3298	0.886	0.98	RNU12	3.39
cg02014809	chr22	20861768	0.009358	0.06529	0.886	0.98	MED15	2.14
cg02865896	chr10	134216967	-0.1014	0.7072	0.886	0.98	PWWP2B	81.5
cg06222638	chr17	4542859	-0.04463	0.3114	0.886	0.98	ALOX15	4.11
cg22994649	chr7	157641916	-0.07766	0.5419	0.886	0.98	PTPRN2	86.32
cg02246225	chr10	2210772	-0.2538	1.771	0.886	0.98		91.35
cg05165825	chr17	9821493	0.03193	0.2228	0.886	0.98	GAS7	94.37
cg18174779	chr1	57822544	-0.05315	0.3709	0.886	0.98	DAB1	90.71
cg13944093	chr1	54304258	-0.01164	0.08125	0.886	0.98	TMEM48	3.13
cg25569234	chr6	33257790	-0.00913	0.06372	0.886	0.98	PFDN6	1.67
cg27502066	chr17	74380231	-0.05963	0.4162	0.886	0.98	SPHK1	5.28
cg17144508	chr2	128283727	-0.02051	0.1432	0.886	0.98	IWS1	3.1
cg16789849	chr4	84772737	-0.1161	0.8106	0.886	0.98		85.41
cg05386208	chr6	90596734	-0.1303	0.9093	0.886	0.98		91.89
cg23875597	chr13	113683971	0.01338	0.09339	0.886	0.98	MCF2L	2.89
cg05378295	chr18	19284987	0.0104	0.07263	0.886	0.98	ABHD3	2.54
cg18351406	chr4	77819688	0.05119	0.3574	0.886	0.98	ANKRD56	6.72
cg00819114	chr17	74733447	-0.008467	0.05911	0.886	0.98	MIR636	1.76
cg08409301	chr19	36359556	0.02577	0.1799	0.886	0.98	APLP1	2.52
cg21531416	chr11	646580	-0.09622	0.6717	0.886	0.98	DEAF1	85.91
cg21184132	chr5	149109531	0.0475	0.3316	0.886	0.98	PPARGC1B	3.88
cg09836251	chr3	10187579	0.1156	0.807	0.886	0.98	VHL	25.81
cg22440793	chr2	74734907	0.007931	0.05537	0.886	0.98	PCGF1	1.76
cg15207953	chr20	29522467	-0.1175	0.8203	0.886	0.98		70.45
cg09161455	chr17	38255871	-0.02414	0.1685	0.886	0.98	NR1D1	4.05
cg07571180	chr4	146018864	-0.09173	0.6404	0.886	0.98	ANAPC10	8.52
cg12999837	chr17	73267436	-0.009079	0.06339	0.886	0.98	MIF4GD	1.26
cg21317132	chr2	65215566	-0.0413	0.2884	0.886	0.98	SLC1A4	4.69
cg09103877	chr17	17713067	-0.04305	0.3006	0.886	0.98	RAI1	94.09
cg01965872	chr20	33291894	-0.01146	0.08003	0.886	0.98	TP53INP2	1.33
cg06186992	chr16	49525139	0.06986	0.4878	0.886	0.98	ZNF423	90.19
cg21430752	chr17	79359767	0.0652	0.4552	0.886	0.98		89.86
cg00143643	chr10	77191062	-0.04005	0.2796	0.886	0.98		6.93
cg14835938	chr8	141594473	-0.2284	1.595	0.886	0.98	EIF2C2	94.46
cg17743719	chr6	144507827	-0.03468	0.2422	0.886	0.98	STX11	94.98
cg05806375	chr5	96144043	0.04335	0.3027	0.886	0.98	ERAP1	8.75
cg00267839	chr8	1337571	0.1078	0.7531	0.886	0.98		78.81
cg17500119	chr1	6639935	0.01557	0.1087	0.886	0.98	ZBTB48	1.38
cg26656672	chr6	164393351	0.1108	0.7735	0.886	0.98		91.18
cg20315257	chr2	85665172	0.02942	0.2054	0.886	0.98		2.77
cg11092496	chr2	133038098	0.09582	0.6691	0.886	0.98		84.53
cg04837322	chr9	115096481	-0.02613	0.1824	0.886	0.98	ROD1	3.23
cg05644921	chr4	141489114	-0.1166	0.814	0.886	0.98	UCP1	11.86
cg01569076	chr3	128144999	0.05549	0.3875	0.886	0.98		36.84
cg04138571	chr15	99190795	0.007746	0.05409	0.886	0.98		1.55
cg17030628	chr1	207039008	-0.08544	0.5967	0.886	0.98	IL20	83.56
cg03209384	chr20	44470459	-0.06322	0.4415	0.886	0.98	SNX21	90.67
cg15727524	chr7	157531216	0.109	0.7612	0.886	0.98	PTPRN2	43.55
cg23099347	chr16	29827497	-0.01623	0.1133	0.886	0.98	C16orf53	2.35
cg02297879	chr10	134144761	-0.2081	1.453	0.886	0.98	LRRC27	14.99
cg22281080	chr5	148738020	-0.01927	0.1346	0.886	0.98	PCYOX1L	3.94
cg04011470	chr8	22079330	-0.03573	0.2496	0.886	0.98	PHYHIP	96.58
cg21335378	chr2	173150101	-0.1246	0.8706	0.886	0.98		71.18
cg23278196	chr12	54071111	0.008414	0.05877	0.886	0.98	ATP5G2	1.48
cg21444330	chr19	8643798	0.01886	0.1317	0.886	0.98	MYO1F	3.61
cg19602370	chr10	72539427	0.05972	0.4172	0.886	0.98	C10orf27	87.15
cg23260547	chr1	214161371	0.008626	0.06025	0.886	0.98	PROX1	1.65
cg26447747	chr19	440907	-0.09443	0.6596	0.886	0.98	SHC2	90.19
cg22249789	chr2	63284574	0.01273	0.0889	0.886	0.98		2.39
cg01622437	chr12	115136246	-0.0251	0.1753	0.886	0.98		3.64
cg26208930	chr1	3607425	-0.09271	0.6476	0.886	0.98	TP73	82.6
cg03999452	chr16	79454227	-0.1025	0.7159	0.886	0.98		90.91
cg13430225	chr1	53662423	-0.02526	0.1765	0.886	0.98	CPT2	4.08
cg20033557	chr15	63414489	-0.009859	0.06888	0.886	0.98	LACTB	1.93
cg12039184	chr2	239228875	0.03479	0.2431	0.886	0.98	TRAF3IP1	3.69
ch.6.144195587R	chr6	144153894	-0.01137	0.07942	0.886	0.98		1.89
cg23931121	chr1	27878094	-0.09492	0.6632	0.886	0.98	AHDC1	80.77
cg03947478	chr16	72132666	0.02332	0.163	0.886	0.98	DHX38	97.29
cg24574111	chr1	85331084	0.03759	0.2626	0.886	0.98	LPAR3	93.71
cg25791330	chr3	58563693	0.0793	0.5541	0.886	0.98	FAM107A	63.02
cg26569315	chr16	87886902	0.03858	0.2695	0.886	0.98	SLC7A5	96.74
cg25008474	chr3	62741112	0.1481	1.035	0.886	0.98	CADPS	38.84
cg24134292	chr8	142315841	-0.2074	1.449	0.886	0.98		71.27
cg11874451	chr3	12949735	-0.02845	0.1988	0.886	0.98	IQSEC1	95.37
cg10855081	chr2	54952487	-0.0433	0.3026	0.886	0.98	EML6	11.83
cg15779600	chr10	71892694	-0.0643	0.4493	0.886	0.98	AIFM2	6.32
cg23985797	chr2	1482915	-0.0794	0.5548	0.886	0.98	TPO	85.41
cg07288049	chr4	1657304	0.07559	0.5282	0.886	0.98	FAM53A	90.04
cg20901464	chr13	112763220	0.1469	1.026	0.886	0.98		83.52
cg18700940	chr17	43371099	-0.1731	1.21	0.886	0.98	MAP3K14	57.19
cg21172322	chr12	25055108	0.1491	1.042	0.886	0.98	BCAT1	31.05
cg23933618	chr11	31837250	-0.02675	0.187	0.886	0.98	PAX6	3.83
cg26836402	chr16	87252649	0.2422	1.692	0.886	0.98		55.68
cg09333812	chr10	99052472	-0.01203	0.08407	0.886	0.98	ARHGAP19	2.43
cg05034464	chr6	30523440	0.02286	0.1598	0.887	0.98	GNL1	2.07
cg03780997	chr6	31110228	-0.0697	0.4871	0.887	0.98	CCHCR1	83.47
cg11838898	chr2	131672890	-0.08374	0.5853	0.887	0.98	ARHGEF4	74.44
cg00778858	chr8	17658543	0.008886	0.06211	0.887	0.98	MTUS1	1.59
cg25715816	chr2	70529513	0.06265	0.4379	0.887	0.98	FAM136A	86.7
cg11078326	chr1	104616118	-0.09103	0.6363	0.887	0.98		83.33
cg01171264	chr18	11908153	-0.1477	1.032	0.887	0.98	MPPE1	9.55
cg15147113	chr2	224858642	0.4662	3.259	0.887	0.98	SERPINE2	20.74
cg05210239	chr12	132855224	-0.1513	1.058	0.887	0.98	GALNT9	68.24
cg08885076	chr2	99613938	0.2093	1.463	0.887	0.98	TSGA10	80.7
cg20972049	chr1	226414044	-0.02653	0.1855	0.887	0.98		95.11
cg11753155	chr6	29760148	0.2302	1.609	0.887	0.98	HCG4	4.27
cg10702041	chr7	150778818	0.04127	0.2885	0.887	0.98	FASTK	94.92
cg02161534	chr5	39721549	-0.0619	0.4328	0.887	0.98		93.65
cg12560772	chr6	100368134	-0.1114	0.7788	0.887	0.98	MCHR2	70.5
cg23895273	chr1	18427152	0.02357	0.1648	0.887	0.98		3.47
cg27445281	chr6	6956307	0.04118	0.2879	0.887	0.98		92.72
cg03889700	chr4	2869818	-0.1357	0.9489	0.887	0.98	ADD1	76.09
cg16169604	chr2	131485486	0.01242	0.08684	0.887	0.98	GPR148	2.37
cg11836372	chr10	123353822	-0.06254	0.4373	0.887	0.98	FGFR2	90.12
cg18688522	chr17	2498022	-0.0393	0.2748	0.887	0.98	PAFAH1B1	3.69
cg11690194	chr1	6339954	0.08895	0.622	0.887	0.98	ACOT7	94.78
cg16794017	chr7	141233224	-0.06112	0.4274	0.887	0.98		9.27
cg15486374	chr15	83621710	0.03241	0.2266	0.887	0.98	HOMER2	3.11
cg08718251	chr1	240800095	-0.1313	0.918	0.887	0.98		90.87
cg12244756	chr6	31509636	0.02966	0.2074	0.887	0.98	BAT1	4.89
cg24819471	chr11	45107960	0.05918	0.4139	0.887	0.98		89.81
cg16427315	chr3	46283298	0.03565	0.2493	0.887	0.98	CCR3	92.7
cg18993918	chr20	13201456	0.01384	0.09681	0.887	0.98	ISM1	1.79
cg10338785	chr11	111172903	-0.1439	1.007	0.887	0.98	C11orf93	89.69
cg22939715	chr1	155225375	-0.02096	0.1466	0.887	0.98	FAM189B	3.85
cg11644370	chr17	73553911	-0.04695	0.3284	0.887	0.98	LLGL2	92.47
cg26161849	chr5	137774644	-0.009578	0.06698	0.887	0.98	REEP2	1.91
cg24141991	chr11	119207060	0.006695	0.04683	0.887	0.98	RNF26	98.72
cg09341008	chr10	64576118	0.03661	0.256	0.887	0.98	EGR2	3.02
cg22709100	chr7	91322751	-0.5598	3.915	0.887	0.98		76.72
cg10761785	chr17	80474333	-0.0355	0.2483	0.887	0.98		94.28
cg05380008	chr22	42466865	-0.03957	0.2768	0.887	0.98	NAGA	2.82
cg24471268	chr12	6982806	-0.02619	0.1832	0.887	0.98	SPSB2	3.61
cg03336706	chr1	175653121	0.09048	0.6329	0.887	0.98	TNR	74.13
cg04192327	chr10	44806753	-0.04875	0.341	0.887	0.98		4.21
cg26188297	chr6	4189258	-0.01435	0.1004	0.887	0.98		97.57
cg20552236	chr15	75090958	-0.1058	0.7401	0.887	0.98	CSK	74.11
cg05366495	chr17	73915902	0.02224	0.1556	0.887	0.98	FBF1	97.31
cg27065225	chr8	144987622	-0.06175	0.4319	0.887	0.98		92.82
cg10290814	chr17	7284330	0.009972	0.06975	0.887	0.98	TNK1	1.87
cg18326021	chr10	106401479	0.01628	0.1139	0.887	0.98	SORCS3	2.2
cg13805001	chr9	89555718	0.1223	0.8558	0.887	0.98		18.5
cg03368690	chr16	27281055	-0.02404	0.1682	0.887	0.98	NSMCE1	94.77
cg07611000	chr11	65342262	-0.01928	0.1349	0.887	0.98	EHBP1L1	2.45
cg02939767	chr20	584773	-0.06218	0.435	0.887	0.98	TCF15	90.34
cg12782834	chr3	196439273	0.01151	0.08054	0.887	0.98	PIGX	1.72
cg09348084	chr1	43233358	0.01962	0.1373	0.887	0.98	LEPRE1	3.58
cg23195200	chr12	125815880	0.06729	0.4708	0.887	0.98	TMEM132B	20.28
cg25975626	chr1	15478992	0.01225	0.08572	0.887	0.98	TMEM51	2.68
cg18437319	chr22	43542604	-0.1323	0.9255	0.887	0.98		14.38
cg26620472	chr13	95248662	0.01223	0.0856	0.887	0.98	TGDS	2.45
cg25462190	chr5	177547067	-0.08088	0.5659	0.887	0.98	N4BP3	75.97
cg08829765	chr3	196229583	-0.02864	0.2004	0.887	0.98	RNF168	3.97
cg15397740	chr10	98803335	-0.01206	0.08442	0.887	0.98	SLIT1	97.98
cg15160514	chr12	32552765	-0.007482	0.05235	0.887	0.98		1.73
cg12124018	chr6	31916683	0.06511	0.4556	0.887	0.98	CFB	88.27
cg02690638	chr10	83635375	0.04348	0.3043	0.887	0.98	NRG3	10.09
cg25066857	chr2	85921438	0.09983	0.6986	0.887	0.98	GNLY	76.87
cg18118660	chr2	240070405	0.07054	0.4936	0.887	0.98	HDAC4	87.99
cg22142137	chr14	22103031	0.09075	0.635	0.887	0.98	OR10G2	78.05
cg04556515	chr14	93690055	-0.02274	0.1592	0.887	0.98	UBR7	96.42
cg07582829	chr19	54408440	0.0824	0.5766	0.887	0.98	PRKCG	48.71
cg10255544	chr17	80519551	0.101	0.707	0.887	0.98	FOXK2	84.66
cg14864276	chr5	177713841	-0.01233	0.0863	0.887	0.98	COL23A1	98.3
cg23831155	chr17	39968362	-0.0157	0.1099	0.887	0.98	FKBP10	2.07
cg18335243	chr1	186649519	0.01397	0.09777	0.887	0.98	PTGS2	2.7
cg17220545	chr7	157085556	0.06065	0.4244	0.887	0.98		92.59
cg13446288	chr2	102313644	0.04457	0.3119	0.887	0.98	MAP4K4	8.52
cg23472215	chr1	110282815	-0.007882	0.05516	0.887	0.98	GSTM3	1.29
cg22027305	chr17	18759561	0.01405	0.0983	0.887	0.98		2.5
cg07354053	chr19	50529112	-0.01533	0.1073	0.887	0.98	VRK3	3.21
cg01381637	chr19	50902842	-0.07947	0.5562	0.887	0.98	POLD1	80.63
cg24051234	chr10	111912029	-0.4571	3.2	0.887	0.98		87.04
cg24383418	chr3	27770852	-0.07677	0.5374	0.887	0.98		11.25
cg11263042	chr1	10535052	-0.02545	0.1782	0.887	0.98	PEX14	5.31
cg13305883	chr1	145438423	-0.01402	0.09815	0.887	0.98	TXNIP	2.47
cg26435502	chr3	52516676	-0.01799	0.1259	0.887	0.98	NISCH	96.58
cg13693004	chr6	33385725	0.01178	0.08248	0.887	0.98	CUTA	2.66
cg17890044	chr1	2994372	0.1438	1.007	0.887	0.98	PRDM16	82.04
cg10467997	chr4	156296145	-0.09099	0.6371	0.887	0.98	MAP9	92.31
cg06769377	chr1	228350860	-0.2339	1.638	0.887	0.98		20.58
cg06385202	chr10	1367612	-0.1158	0.8109	0.887	0.98	ADARB2	77.1
cg09982510	chr2	233565164	-0.0849	0.5944	0.887	0.98	GIGYF2	89.24
cg02624460	chr8	35091165	0.054	0.3781	0.887	0.98		87.39
cg25309775	chr19	44330910	-0.1508	1.056	0.887	0.98	ZNF283	60.11
cg02160611	chr14	105501086	-0.07905	0.5535	0.887	0.98		88.46
cg25696906	chr12	131927876	0.0599	0.4194	0.887	0.98		88.42
cg07633851	chr5	172387101	-0.1242	0.8696	0.887	0.98	RPL26L1	13.86
cg02357389	chr12	82752162	0.01362	0.09539	0.887	0.98	CCDC59	3.06
cg11405538	chr5	3177877	-0.3939	2.758	0.887	0.98		81.38
cg10181330	chr6	29818243	-0.1457	1.02	0.887	0.98		8.66
cg17955093	chr11	17096457	0.1196	0.8376	0.887	0.98	RPS13	90.37
cg01821635	chr1	101089253	0.963	6.744	0.887	0.98		61.38
cg26486099	chr15	74615154	0.04286	0.3001	0.887	0.98	CCDC33	11.16
cg25824760	chr18	14748128	0.1841	1.289	0.887	0.98	ANKRD30B	28.18
cg13575139	chr3	58456976	0.1986	1.391	0.887	0.98		61.05
cg00385956	chr1	5948600	0.02828	0.1981	0.887	0.98	NPHP4	94.32
cg15209885	chr17	77753199	0.09481	0.664	0.887	0.98	CBX2	16.46
cg14646075	chr2	228736089	0.09837	0.6889	0.887	0.98	WDR69	20.55
cg13531120	chr13	111522975	-0.08696	0.6091	0.887	0.98	C13orf29	73.29
cg14709766	chr19	7694399	0.01026	0.07188	0.887	0.98	LOC100131801	1.95
cg18718692	chr3	133121913	0.07923	0.555	0.887	0.98	BFSP2	82.98
cg24977321	chr3	179065417	0.01256	0.088	0.887	0.98	MFN1	2.06
cg02907064	chr19	10928327	0.06712	0.4702	0.887	0.98	MIR199A1	86.4
cg24601355	chr18	72799885	0.03463	0.2426	0.887	0.98		95.12
cg15718663	chr11	3187784	-0.05107	0.3577	0.887	0.98	OSBPL5	95.04
cg10210806	chr1	6514605	0.1461	1.024	0.887	0.98	ESPN	8.71
cg10596361	chr8	10907750	-0.05177	0.3627	0.887	0.98	XKR6	95.89
cg24877198	chr17	7656514	-0.06006	0.4208	0.887	0.98	RPL29P2	87.56
cg12384126	chr1	185285600	0.02477	0.1735	0.887	0.98	IVNS1ABP	3.14
cg25939630	chr3	191094694	0.07849	0.5499	0.887	0.98	CCDC50	85.62
cg12999366	chr7	30499283	-0.12	0.841	0.887	0.98	NOD1	78.87
cg21737698	chr7	150644554	-0.07859	0.5506	0.887	0.98	KCNH2	16.42
cg17971895	chr20	13830102	0.5786	4.054	0.887	0.98	SEL1L2	77.89
cg07098123	chr7	91507250	0.04875	0.3416	0.887	0.98	MTERF	91.16
cg02968165	chr4	156169980	0.04629	0.3243	0.887	0.98		89.95
cg23891996	chr19	9517858	0.05858	0.4105	0.887	0.98		9.88
cg08628233	chr5	102729419	0.07996	0.5603	0.887	0.98		11.43
cg26402410	chr12	109907177	0.07451	0.5221	0.887	0.98	KCTD10	89.13
cg00845883	chr11	69923693	-0.1424	0.9976	0.887	0.98	ANO1	63.76
cg12648201	chr2	27665141	0.2962	2.076	0.887	0.98	KRTCAP3	28.31
cg02886591	chr17	45773570	0.09749	0.6832	0.887	0.98	TBKBP1	79.9
cg16409505	chr14	73425357	-0.05269	0.3692	0.887	0.98	DCAF4	91.26
cg27232401	chr6	127977312	-0.1003	0.7031	0.887	0.98		88.22
cg10331082	chr17	6796906	0.1434	1.005	0.887	0.98	ALOX12P2	47.19
cg17599186	chr17	3572162	-0.03395	0.2379	0.887	0.98	TMEM93	1.48
cg11008701	chr7	157938562	-0.06155	0.4314	0.887	0.98	PTPRN2	89.75
cg22114264	chr17	73179279	-0.06845	0.4798	0.887	0.98	SUMO2	6.28
cg19513193	chr17	7123490	-0.01098	0.07694	0.887	0.98	DLG4	1.69
cg15185479	chr6	31782997	-0.007883	0.05526	0.887	0.98	HSPA1A	1.69
cg04246008	chr14	104313233	0.01187	0.08318	0.887	0.98	PPP1R13B	2.24
cg19245381	chr17	15847977	0.08521	0.5973	0.887	0.98	ADORA2B	4.57
cg00326259	chr5	31855477	0.05279	0.3701	0.887	0.98	PDZD2	4.8
cg11625488	chr6	170403557	-0.1798	1.261	0.887	0.98		41.82
cg26292918	chr1	151826205	0.08728	0.6119	0.887	0.98	THEM5	69.56
cg00559018	chr22	42949739	0.01266	0.08872	0.887	0.98	SERHL2	2.42
cg05446539	chr8	976072	-0.05903	0.4138	0.887	0.98		92.54
cg23674837	chr13	114776797	-0.08916	0.6251	0.887	0.98	RASA3	85.26
cg13511231	chr11	1060679	0.07115	0.4988	0.887	0.98		88.37
cg21743712	chr3	79817125	0.03437	0.241	0.887	0.98	ROBO1	3.31
cg07553115	chrX	107976167	0.1155	0.81	0.887	0.98	IRS4	22.59
cg08530030	chr7	44530236	-0.008373	0.05871	0.887	0.98	NUDCD3	1.51
cg26961098	chr15	41576747	0.02606	0.1827	0.887	0.98	LOC729082	4.02
cg00639250	chr12	6579857	-0.009618	0.06744	0.887	0.98	VAMP1	2.5
cg20617977	chr4	38053457	0.03313	0.2323	0.887	0.98	TBC1D1	94.04
cg18030386	chr19	4944160	0.01417	0.09934	0.887	0.98	UHRF1	98.07
cg02555152	chr8	22559484	-0.04934	0.346	0.887	0.98		92.25
cg25925441	chr2	154336045	-0.1373	0.963	0.887	0.98	RPRM	59.26
cg20225999	chr2	218843435	-0.3504	2.457	0.887	0.98		65.57
cg14917846	chr19	4391454	-0.09277	0.6507	0.887	0.98	SH3GL1	77.6
cg18060431	chr11	115378212	0.04932	0.3459	0.887	0.98		91.16
cg03220671	chr1	201363221	0.07051	0.4945	0.887	0.98	LAD1	85.36
cg07874284	chrX	12809156	-0.08342	0.5851	0.887	0.98	PRPS2	13.5
cg10429361	chr5	10202157	-0.1002	0.703	0.887	0.98		80.85
cg11326184	chr19	7083273	-0.09735	0.6828	0.887	0.98	ZNF557	91.94
cg13835894	chr2	219148914	0.09388	0.6585	0.887	0.98	PNKD	86.21
cg02247178	chr13	31506687	0.2304	1.616	0.887	0.98	C13orf26	35.95
cg20329303	chr1	10696018	0.05803	0.4071	0.887	0.98		91.54
cg23690166	chr17	46711017	-0.192	1.347	0.887	0.98	MIR196A1	15.44
cg13065735	chr1	180868449	-0.07887	0.5533	0.887	0.98		75.78
cg03969316	chr2	42067938	-0.02153	0.151	0.887	0.98		4.15
cg26667091	chr11	65352232	0.0832	0.5837	0.887	0.98	EHBP1L1	84.91
cg24847625	chr15	40660063	0.1145	0.8032	0.887	0.98	DISP2	15.87
cg27352992	chr12	41087092	0.03043	0.2135	0.887	0.98	CNTN1	5.77
cg12426496	chr1	68217597	-0.02831	0.1986	0.887	0.98	GNG12	94.65
cg23332699	chr15	44069569	-0.02517	0.1766	0.887	0.98	ELL3	2.67
cg13842295	chr15	50647856	-0.02187	0.1535	0.887	0.98	GABPB1	3.44
cg27233071	chr2	108964526	0.2816	1.976	0.887	0.98		57.72
cg01394255	chr17	8798062	-0.02736	0.192	0.887	0.98	PIK3R5	94.47
cg11404049	chr1	15850983	0.09205	0.6459	0.887	0.98	CASP9	11.69
cg14521318	chr14	93215078	-0.07261	0.5095	0.887	0.98	LGMN	8.83
cg03243362	chr1	32741543	0.06091	0.4274	0.887	0.98	LCK	91.19
cg03196689	chr11	77531391	0.09548	0.67	0.887	0.98	C11orf67	15.24
cg27237671	chr2	676223	-0.3123	2.191	0.887	0.98	TMEM18	49.84
cg07010946	chr8	30891352	-0.06239	0.4378	0.887	0.98	WRN	5.89
cg05893709	chr8	39836064	-0.1485	1.042	0.887	0.98	IDO2	81.27
cg08485302	chr3	156439987	0.06656	0.4671	0.887	0.98		89.93
cg22571654	chr3	150805388	0.1549	1.087	0.887	0.98	MED12L	81.23
cg18366919	chr19	15344364	0.03686	0.2587	0.887	0.98	EPHX3	3.51
cg02979819	chr20	37355188	0.06055	0.425	0.887	0.98	SLC32A1	7.5
cg02637136	chr8	11725599	0.0125	0.08772	0.887	0.98	CTSB	2.14
cg09161592	chr10	91405006	0.009816	0.0689	0.887	0.98	PANK1	2.37
cg12177793	chr14	24837892	-0.00808	0.05672	0.887	0.98	NFATC4	1.92
cg25886875	chr19	40477185	-0.01761	0.1236	0.887	0.98	PSMC4	3.26
cg16046833	chr1	99136054	-0.1148	0.8058	0.887	0.98	SNX7	84.22
cg27074530	chr16	88729612	0.02529	0.1775	0.887	0.98	MGC23284	2.63
cg23118561	chr13	51565237	0.3997	2.806	0.887	0.98		72.71
cg06964190	chr11	61275247	0.1148	0.806	0.887	0.98	LRRC10B	52.89
cg05222924	chr11	32450486	0.09084	0.6377	0.887	0.98	WT1	7.66
cg25785281	chr1	197169849	0.03369	0.2365	0.887	0.98	ZBTB41	5.36
cg02487667	chr17	56296794	-0.008601	0.06038	0.887	0.98	MKS1	1.74
cg09688928	chr11	103907989	0.03477	0.2441	0.887	0.98	PDGFD	94.43
cg19706803	chr1	3126033	0.02216	0.1555	0.887	0.98	PRDM16	97.34
cg10451461	chr16	87090463	-0.06695	0.47	0.887	0.98		87.15
cg07550394	chr1	39044452	0.03198	0.2245	0.887	0.98		4.67
cg00027674	chr11	87908897	-0.04534	0.3183	0.887	0.98	RAB38	4.36
cg02483735	chr1	37051530	-0.09353	0.6567	0.887	0.98		88.54
cg17745088	chr1	50798969	0.01257	0.08823	0.887	0.98		1.92
cg23727583	chr17	72869061	0.03973	0.279	0.887	0.98	FDXR	3.74
cg16640358	chr2	239892057	-0.06965	0.4891	0.887	0.98		47.56
cg05722439	chr19	14072965	0.0886	0.6221	0.887	0.98	RFX1	77.05
cg22798261	chr19	376653	0.4434	3.114	0.887	0.98	THEG	78.15
cg24823751	chr10	21786419	0.01209	0.08492	0.887	0.98	MIR1915	2.71
cg02085660	chr8	145751749	-0.05015	0.3522	0.887	0.98	LRRC24	90.89
cg14955300	chr17	79919102	0.008048	0.05652	0.887	0.98	NOTUM	1.37
cg03968943	chr16	1121050	-0.1229	0.8634	0.887	0.98	LOC146336	37.42
cg02576753	chr15	27772640	0.1386	0.9735	0.887	0.98	GABRG3	84.35
cg16520101	chr14	24769033	-0.01057	0.0742	0.887	0.98	DHRS1	1.58
cg00532399	chr5	171209553	0.02528	0.1775	0.887	0.98		95.27
cg18187593	chr6	33290972	0.01688	0.1186	0.887	0.98	DAXX	2.66
cg12589566	chr5	56202267	0.2016	1.416	0.887	0.98		74.37
cg07666293	chr5	93447487	-0.01683	0.1182	0.887	0.98	FAM172A	2.64
cg20978230	chrX	133680369	0.09301	0.6533	0.887	0.98	MIR503	82.55
cg09359114	chr7	96650096	-0.02722	0.1912	0.887	0.98	DLX5	4.56
cg16486327	chr16	85671191	0.0524	0.3681	0.887	0.98	KIAA0182	93.56
cg15074876	chr1	110950234	0.01709	0.1201	0.887	0.98	HBXIP	1.88
cg06599543	chr6	165749446	0.07738	0.5435	0.887	0.98	PDE10A	90.03
cg27586581	chr19	19051157	-0.0139	0.09765	0.887	0.98	HOMER3	2.15
cg10528989	chr14	96722306	0.08175	0.5742	0.887	0.98	BDKRB1	82.87
cg11101030	chr13	93744566	0.2092	1.47	0.887	0.98		79.35
cg09612413	chr10	12085555	-0.1014	0.7121	0.887	0.98	UPF2	15.12
cg04559609	chr1	101361710	-0.01297	0.09114	0.887	0.98	SLC30A7	2.25
cg13808574	chr9	139013487	0.1093	0.7675	0.887	0.98		86.37
cg06093525	chr6	136874706	0.04876	0.3425	0.887	0.98		91.36
cg16533146	chr12	27901072	0.1412	0.9922	0.887	0.98	MRPS35	80.75
cg13181928	chr17	6947323	0.05163	0.3627	0.887	0.98	SLC16A11	5.82
cg02279212	chr12	123595647	-0.03353	0.2356	0.887	0.98	PITPNM2	93.93
cg22559319	chr4	170676570	-0.04735	0.3327	0.887	0.98	C4orf27	93.49
cg24083695	chr19	3030090	-0.04976	0.3496	0.887	0.98	TLE2	92.62
cg13273916	chr14	102940689	0.03542	0.2489	0.887	0.98	TECPR2	92.64
cg20947259	chr1	201572159	-0.04407	0.3096	0.887	0.98		95.17
cg02244431	chr2	236588226	-0.03337	0.2345	0.887	0.98	AGAP1	93.39
cg01869896	chr1	40420299	-0.1061	0.7452	0.887	0.98	MFSD2A	53.98
cg24593918	chr6	32633157	-0.6455	4.535	0.887	0.98	HLA-DQB1	47.12
cg20983954	chr19	53430697	0.0216	0.1518	0.887	0.98	ZNF321	96.32
cg12722469	chr19	41725053	-0.1289	0.906	0.887	0.98	AXL	17.49
cg25323711	chr4	141349096	-0.04176	0.2935	0.887	0.98	CLGN	4.17
cg13847858	chr1	160287822	-0.04469	0.314	0.887	0.98	COPA	92.62
cg18347442	chr6	106868843	0.05489	0.3857	0.887	0.98		88.05
cg09312254	chr12	112450979	-0.008912	0.06262	0.887	0.98	ERP29	1.42
cg03467725	chr16	1922370	0.03272	0.2299	0.887	0.98	C16orf73	4.52
cg13002957	chr3	137728838	0.04271	0.3001	0.887	0.98	CLDN18	94.65
cg00875989	chr18	44774054	0.07143	0.5019	0.887	0.98		19.74
cg00762738	chr1	205780033	0.05591	0.3929	0.887	0.98	SLC41A1	88.48
cg10221719	chr1	246518671	-0.05476	0.3848	0.887	0.98	SMYD3	91.92
cg27573935	chr3	49839250	0.05099	0.3583	0.887	0.98	C3orf54	89.96
cg21166191	chrX	70316670	0.0819	0.5756	0.887	0.98	FOXO4	28.53
cg07579109	chr22	23437461	-0.1249	0.8778	0.887	0.98	RTDR1	92.62
cg19638308	chr12	132896568	0.04671	0.3283	0.887	0.98	GALNT9	92.17
cg18209323	chr7	92672878	-0.228	1.603	0.887	0.98		39.46
cg11308371	chr2	60780809	-0.05483	0.3854	0.887	0.98	BCL11A	8.76
cg05760053	chr14	24898823	0.07773	0.5463	0.887	0.98	KHNYN	10.15
cg03467706	chr3	5037345	0.05107	0.359	0.887	0.98		88.3
cg01104250	chr16	57567919	0.2562	1.801	0.887	0.98	CCDC102A	78.21
cg11059944	chr12	10183172	0.146	1.026	0.887	0.98	CLEC9A	88.75
cg12905688	chr3	50126276	-0.03855	0.271	0.887	0.98	RBM5	2.49
cg10567579	chr8	143249987	-0.05683	0.3995	0.887	0.98		90.3
cg17037149	chr11	57638798	-0.05729	0.4027	0.887	0.98		90.87
cg12964860	chr5	137514295	0.01855	0.1304	0.887	0.98	BRD8	3.99
cg11698445	chr5	139113347	-0.0507	0.3564	0.887	0.98		92.58
cg04246003	chr19	47987151	0.0165	0.116	0.887	0.98	KPTN	3.43
cg15251374	chr8	41910035	0.1319	0.9275	0.887	0.98	MYST3	15.97
cg05871781	chr6	31620172	0.01779	0.1251	0.887	0.98	BAT3	3.48
cg05198960	chr12	133309102	0.1339	0.9412	0.887	0.98	ANKLE2	87.89
cg13794009	chr6	31697530	0.01608	0.113	0.887	0.98	DDAH2	2.21
cg13267891	chr6	31616512	0.03813	0.268	0.887	0.98	BAT3	92.67
cg05225062	chr19	13227642	-0.01607	0.113	0.887	0.98	TRMT1	2.66
cg03580292	chr4	174411723	-0.1016	0.714	0.887	0.98		28.14
cg26264008	chr3	44916102	0.08334	0.586	0.887	0.98	TGM4	78.14
cg08578454	chrX	48826167	-0.08807	0.6192	0.887	0.98	KCND1	93.94
cg21263567	chr1	204332605	0.01487	0.1046	0.887	0.98		3.12
cg08063317	chr15	27019248	-0.034	0.2391	0.887	0.98	GABRB3	4.72
cg20759047	chr18	20735693	0.05418	0.3809	0.887	0.98	CABLES1	90.87
cg25375453	chr3	14219857	0.008099	0.05695	0.887	0.98	LSM3	1.39
cg25059792	chr19	10230212	-0.03118	0.2193	0.887	0.98	EIF3G	4.51
cg19901994	chr8	27288146	0.01903	0.1338	0.887	0.98	PTK2B	97.04
cg17726795	chr19	36211822	0.01776	0.1249	0.887	0.99	MLL4	96.65
cg02802309	chr12	49628458	-0.008343	0.05868	0.887	0.99		1.61
cg23686014	chr7	93519924	0.04477	0.3148	0.887	0.99	TFPI2	5.12
cg16587325	chr19	4246982	-0.02498	0.1757	0.887	0.99	CCDC94	4.28
cg08672488	chr22	25753174	-0.05792	0.4074	0.887	0.99	LRP5L	88.3
cg16092330	chr14	105864430	0.07274	0.5116	0.887	0.99	PACS2	19.47
cg00177243	chr10	18434068	0.1312	0.9226	0.887	0.99	CACNB2	23.46
cg03188064	chr12	122096667	-0.01611	0.1133	0.887	0.99	MORN3	3.63
cg20980299	chr8	143356985	-0.07972	0.5608	0.887	0.99	TSNARE1	87.74
cg02926160	chr18	5542743	0.09169	0.645	0.887	0.99	EPB41L3	8.15
cg00321931	chr4	174255552	0.04457	0.3136	0.887	0.99	HMGB2	5.91
cg03902159	chr16	88051832	0.02894	0.2036	0.887	0.99	BANP	96.1
cg21804814	chr7	152600000	0.03327	0.2341	0.887	0.99		93.82
cg14899164	chr7	4823857	0.008798	0.06189	0.887	0.99	KIAA0415	98.43
cg03572859	chr8	22409634	-0.07835	0.5512	0.887	0.99	SORBS3	11.23
cg11059561	chr2	3428786	0.006226	0.0438	0.887	0.99	TTC15	98.71
cg09866119	chr4	4291695	-0.01444	0.1016	0.887	0.99	LYAR	2.44
cg18395632	chr1	165345040	-0.1228	0.8638	0.887	0.99		77.23
cg14633950	chr9	77501535	0.09792	0.689	0.887	0.99	TRPM6	82.11
cg18115248	chr19	41495942	-0.04903	0.345	0.887	0.99	CYP2B6	92.39
cg00023132	chr3	69133948	0.01087	0.07646	0.887	0.99	ARL6IP5	1.94
cg16906187	chr13	92047408	0.07338	0.5163	0.887	0.99		76.33
cg22178238	chr7	158362809	-0.1548	1.089	0.887	0.99	PTPRN2	9.82
cg15997773	chr7	43798081	-0.03782	0.2661	0.887	0.99	BLVRA	3.74
cg16357434	chr16	1186286	-0.04756	0.3347	0.887	0.99		91.93
cg07021644	chr22	45680879	0.0401	0.2822	0.887	0.99	UPK3A	2.84
cg10019844	chr1	154948144	0.1089	0.7661	0.887	0.99	SHC1	13.03
cg11772643	chr10	3111418	0.02394	0.1685	0.887	0.99	PFKP	3.33
cg06734730	chr14	50319751	-0.01396	0.09824	0.887	0.99	SDCCAG1	2.98
cg20703261	chr6	41375153	0.1557	1.096	0.887	0.99		83.3
cg23479949	chr5	169929560	0.08455	0.5951	0.887	0.99	KCNIP1	84.52
cg13916740	chr19	56904997	-0.008147	0.05734	0.887	0.99	ZNF582	1.58
cg02873204	chr6	164757735	0.04208	0.2962	0.887	0.99		91.85
cg20078054	chr3	127339608	0.006057	0.04263	0.887	0.99	MCM2	98.83
cg21494953	chr5	32788290	-0.04631	0.326	0.887	0.99	C5orf23	89.93
cg07479253	chr3	111904892	-0.0623	0.4385	0.887	0.99	SLC9A10	88.24
cg13816130	chr12	120875539	-0.01747	0.1229	0.887	0.99	COX6A1	3.57
cg11371493	chr20	30795352	0.009456	0.06656	0.887	0.99	POFUT1	2.02
cg19004775	chr13	106063150	0.2106	1.482	0.887	0.99		59.38
cg18847089	chr7	676060	0.1869	1.316	0.887	0.99	PRKAR1B	96.79
cg19965948	chr4	79472807	0.02692	0.1895	0.887	0.99	ANXA3	3.78
cg26917828	chr1	226825448	0.009471	0.06667	0.887	0.99	ITPKB	98.41
cg19313495	chr11	1953846	0.07993	0.5627	0.887	0.99	TNNT3	86.08
cg11040268	chr8	10447472	-0.1215	0.8551	0.887	0.99		75.35
cg22688453	chr14	58667197	-0.02092	0.1473	0.887	0.99	ACTR10	3.47
cg03510041	chr6	41559210	-0.0589	0.4147	0.887	0.99	FOXP4	89.77
cg18578405	chr16	12996057	-0.008619	0.06068	0.887	0.99	SHISA9	1.38
cg03676215	chr11	15582569	0.04828	0.3399	0.887	0.99		93.87
cg01795199	chr4	1808807	0.008173	0.05754	0.887	0.99	FGFR3	98.57
cg12583572	chr7	1967976	-0.1672	1.177	0.887	0.99	MAD1L1	83.06
cg08657361	chr1	54204252	0.07262	0.5113	0.887	0.99		10.71
cg03360374	chrX	48980258	-0.1248	0.8785	0.887	0.99	GPKOW	11.95
cg08309135	chr7	127984393	-0.03499	0.2463	0.887	0.99	RBM28	93.5
cg02150344	chr1	222987721	-0.02678	0.1886	0.887	0.99		94.36
cg13559495	chr1	95538467	0.0276	0.1943	0.887	0.99	ALG14	5.77
cg02234156	chr18	12377208	0.01324	0.09323	0.887	0.99	AFG3L2	1.23
cg25610689	chr2	68384627	-0.01493	0.1051	0.887	0.99	WDR92	2.76
cg20106260	chr11	72851913	0.01172	0.08252	0.887	0.99	FCHSD2	2.61
cg14479037	chrX	106242642	-0.0724	0.5098	0.887	0.99	MORC4	25.91
cg07419619	chr8	145967450	0.05109	0.3598	0.887	0.99	ZNF251	91.08
cg20872072	chr2	27607616	-0.0638	0.4493	0.887	0.99	PPM1G	81.08
cg08677398	chr8	58056175	0.2477	1.745	0.887	0.99		44.39
cg03657314	chr16	88729609	-0.02665	0.1877	0.887	0.99	MGC23284	1.31
cg17541290	chr13	114797383	0.03146	0.2216	0.887	0.99	RASA3	95.8
cg09333785	chr4	8202491	0.1331	0.9376	0.887	0.99	SH3TC1	17.76
cg21510164	chr3	5468160	0.06297	0.4435	0.887	0.99		9.76
cg05267524	chr4	99917608	-0.02249	0.1584	0.887	0.99	METAP1	3.1
cg26068169	chr12	123717786	-0.01965	0.1384	0.887	0.99	C12orf65	3.69
cg13313295	chr4	78741951	0.02128	0.1499	0.887	0.99	CNOT6L	4.18
cg02972257	chr16	68554789	-0.01352	0.0952	0.887	0.99		2.79
cg05537607	chr6	56400181	-0.04669	0.3289	0.887	0.99	DST	93.23
cg20506659	chr6	33132943	0.1139	0.8024	0.887	0.99	COL11A2	76.88
cg00850505	chr6	166580460	0.02269	0.1598	0.887	0.99	T	3.64
cg02642962	chr10	124610404	-0.03482	0.2452	0.887	0.99	FAM24B	93.54
cg18563888	chr14	62298870	-0.04083	0.2876	0.887	0.99		92.04
cg20306511	chr22	19718791	-0.0618	0.4353	0.887	0.99		18.32
cg06032977	chr18	76552776	0.05343	0.3764	0.887	0.99		92.73
cg10790791	chr4	154711597	0.04025	0.2836	0.887	0.99	SFRP2	3.92
cg17752291	chr21	37528206	-0.05379	0.379	0.887	0.99		15.13
cg13988448	chr1	23115536	-0.04382	0.3087	0.887	0.99	EPHB2	91.4
cg21498950	chr11	130013406	0.01661	0.117	0.887	0.99	APLP2	97.48
cg18670373	chr5	125931232	-0.04914	0.3463	0.887	0.99	ALDH7A1	7.76
cg12837030	chr3	40494671	0.00815	0.05743	0.887	0.99		1.49
cg16001335	chr22	50219912	0.1436	1.012	0.887	0.99	BRD1	74.98
cg09466397	chr16	4749247	-0.09281	0.654	0.887	0.99	ANKS3	83.97
ch.11.101068482R	chr11	101563272	-0.01472	0.1037	0.887	0.99		3.06
cg08261871	chr11	1680929	0.02988	0.2105	0.887	0.99	HCCA2	5.35
cg24547575	chr6	31831681	-0.04106	0.2894	0.887	0.99	NEU1	4.79
cg01115732	chr16	1005903	0.06773	0.4773	0.887	0.99	LMF1	86.76
cg07855525	chr10	7860128	0.01666	0.1174	0.887	0.99	TAF3	3.47
cg10728452	chr11	133791257	0.0415	0.2925	0.887	0.99	IGSF9B	93.14
cg07576376	chr15	86299708	-0.062	0.437	0.887	0.99		90.18
cg05854261	chr4	184297631	-0.06711	0.473	0.887	0.99		90.8
cg24533913	chr22	30116489	0.06011	0.4237	0.887	0.99	CABP7	3.31
cg09559798	chr10	126688792	0.06261	0.4413	0.887	0.99	CTBP2	91.13
cg13294447	chr12	51029261	-0.5084	3.584	0.887	0.99	DIP2B	51.88
cg03393444	chr11	47293049	-0.05963	0.4203	0.887	0.99	MADD	17.9
cg22096870	chr4	186125427	0.05175	0.3648	0.887	0.99	KIAA1430	4.16
cg08150470	chr19	55851237	0.02382	0.1679	0.887	0.99	SUV420H2	4.13
cg11853830	chr5	92914036	0.1112	0.7842	0.887	0.99	FLJ42709	20.08
cg24818573	chr19	9609342	-0.03922	0.2765	0.887	0.99	ZNF560	6.21
cg25906360	chr10	127462344	-0.0795	0.5605	0.887	0.99	MMP21	91.33
cg17096356	chr2	242766047	-0.05943	0.419	0.887	0.99		91.81
cg12152703	chr10	1453105	-0.05059	0.3567	0.887	0.99	ADARB2	91.82
cg13173392	chr11	69245569	0.1621	1.143	0.887	0.99		90.82
cg19883384	chr8	25905478	-0.007674	0.0541	0.887	0.99		1.67
cg04922286	chr13	114912946	-0.02305	0.1625	0.887	0.99		97.3
cg15158891	chr1	57623441	0.2313	1.631	0.887	0.99	DAB1	88.76
cg08053204	chr2	130636145	0.01657	0.1168	0.887	0.99		97.27
cg13885159	chr11	62473858	0.0363	0.2559	0.887	0.99	BSCL2	4.38
cg11968118	chr17	16474839	-0.1031	0.7267	0.887	0.99		54.87
cg08743556	chr8	125487621	-0.0345	0.2432	0.887	0.99	RNF139	6.87
cg03965649	chr8	134576933	-0.05129	0.3616	0.887	0.99	ST3GAL1	90.53
cg04832844	chr4	26321136	0.0164	0.1156	0.887	0.99	RBPJ	1.29
cg08941355	chr7	27133106	-0.2492	1.757	0.887	0.99	HOXA1	66.64
cg02422694	chr17	46655790	-0.01053	0.07427	0.888	0.99	HOXB4	2.3
cg01620757	chr17	4635229	-0.04973	0.3506	0.888	0.99	MED11	12.18
cg24114014	chr6	28584167	-0.1434	1.011	0.888	0.99		9.51
cg22077361	chr1	24195347	-0.2208	1.557	0.888	0.99	FUCA1	69
cg06680397	chr5	135527376	0.07795	0.5497	0.888	0.99	LOC389332	7.48
cg08786370	chr4	8527460	0.5729	4.04	0.888	0.99		80.79
cg25622749	chr1	224517955	0.0261	0.184	0.888	0.99	NVL	4.47
cg01655781	chr12	102513797	-0.05035	0.3551	0.888	0.99	NUP37	10.35
cg17991990	chr10	25305418	0.01317	0.09287	0.888	0.99	ENKUR	2.52
cg23522194	chr19	48565189	0.3232	2.279	0.888	0.99	PLA2G4C	65.87
cg24294041	chr19	4329581	0.3815	2.69	0.888	0.99	STAP2	38.96
cg26922483	chr15	97322838	0.07966	0.5618	0.888	0.99		78.17
cg02951274	chr4	3417431	-0.01903	0.1342	0.888	0.99	RGS12	97.77
cg15596712	chr17	72832529	-0.09671	0.6821	0.888	0.99	TMEM104	86.74
cg09562639	chr17	45013904	0.03636	0.2565	0.888	0.99	GOSR2	93.89
cg05495798	chr6	56298533	0.04	0.2821	0.888	0.99		92.85
cg05849857	chr13	39261425	0.03856	0.272	0.888	0.99	FREM2	3.23
cg09743596	chr16	89180843	-0.096	0.6772	0.888	0.99	ACSF3	63.48
cg24542453	chr6	52529026	0.0251	0.1771	0.888	0.99	LOC730101	3.02
cg00721062	chr3	46797928	0.05901	0.4163	0.888	0.99		92.22
cg06850924	chr7	129691279	0.01355	0.0956	0.888	0.99	ZC3HC1	2.84
cg06641153	chr18	55021669	-0.05032	0.355	0.888	0.99	ST8SIA3	10.65
cg05576845	chr5	146176618	0.1068	0.7533	0.888	0.99	PPP2R2B	77.33
cg14098780	chr14	51061306	0.1354	0.9549	0.888	0.99	ATL1	91.8
cg21068293	chr15	74496576	0.07482	0.5278	0.888	0.99	STRA6	84.26
cg16566400	chr11	119293869	-0.01042	0.07353	0.888	0.99	THY1	1.86
cg17858662	chr10	50123203	-0.04881	0.3444	0.888	0.99	LRRC18	90.77
cg18505367	chr5	172483137	0.01034	0.07296	0.888	0.99	C5orf41	2.2
cg02611989	chr16	64943690	-0.06035	0.4258	0.888	0.99		90.14
cg07800907	chr12	124950669	0.09999	0.7054	0.888	0.99	NCOR2	25.48
cg23237634	chr1	154976031	0.009199	0.0649	0.888	0.99	ZBTB7B	1.44
cg23795217	chr12	54812000	0.01156	0.08154	0.888	0.99	ITGA5	2.42
cg12030842	chr11	1095607	-0.01842	0.13	0.888	0.99	MUC2	97.75
cg00676833	chr10	134730258	-0.07337	0.5176	0.888	0.99		66.66
cg08294946	chr11	76838560	0.02121	0.1496	0.888	0.99	MYO7A	1.79
cg18171204	chr10	102778767	-0.1838	1.297	0.888	0.99	PDZD7	6.76
cg19974994	chrX	115594157	-0.1072	0.7562	0.888	0.99	CXorf61	82.43
cg04106201	chr7	39332739	0.08919	0.6294	0.888	0.99	POU6F2	86.48
cg08024822	chr2	119987813	-0.1384	0.9765	0.888	0.99	STEAP3	93.46
cg01900832	chr20	50385371	-0.2185	1.542	0.888	0.99	ATP9A	72.91
cg03352346	chr1	3344295	-0.0846	0.597	0.888	0.99	PRDM16	80.94
cg05089300	chr7	1531166	-0.07826	0.5523	0.888	0.99	INTS1	90.52
cg27079740	chr4	176733877	0.1585	1.118	0.888	0.99	GPM6A	66.68
cg00940020	chr17	46101547	0.04608	0.3252	0.888	0.99		6.64
cg14389081	chr6	28477973	0.04015	0.2834	0.888	0.99	GPX6	92.95
cg10433104	chr11	18417767	-0.01029	0.07263	0.888	0.99	LDHA	1.9
cg05279864	chr7	87109319	-0.06009	0.4241	0.888	0.99		88.39
cg21971896	chr6	170062878	-0.04062	0.2867	0.888	0.99	WDR27	93.71
cg01137471	chr9	841340	0.04529	0.3196	0.888	0.99	DMRT1	4.96
cg26456563	chr19	40728617	0.06427	0.4536	0.888	0.99	CNTD2	95.73
cg19653701	chr2	24161085	0.1372	0.9685	0.888	0.99		82.56
cg13636096	chr10	2815015	0.03153	0.2225	0.888	0.99		96.26
cg26006440	chr19	4868007	-0.01361	0.09604	0.888	0.99	PLIN3	2.08
cg06383401	chr2	113825234	-0.09382	0.6622	0.888	0.99	IL1F10	85.65
cg07062780	chr6	112364987	-0.01379	0.09732	0.888	0.99		2.68
cg20072245	chr15	90645551	0.0161	0.1137	0.888	0.99	IDH2	1.82
cg26540127	chr2	114647103	0.024	0.1694	0.888	0.99	ACTR3	4.97
cg14177084	chr7	75269642	-0.08984	0.6341	0.888	0.99	HIP1	73.66
cg18565795	chr10	25350802	-0.07864	0.5551	0.888	0.99		91.69
cg24603464	chr2	238395852	-0.03372	0.238	0.888	0.99	MLPH	2.61
cg26639076	chr2	152331806	0.2203	1.555	0.888	0.99	RIF1	44.79
cg26666029	chr8	145027741	-0.05467	0.3859	0.888	0.99	PLEC1	8.64
cg13287964	chr18	77905751	0.2689	1.899	0.888	0.99	LOC100130522	46.12
cg18008247	chr3	124719009	0.1128	0.7962	0.888	0.99	HEG1	53.3
cg26074140	chr1	44401309	0.06906	0.4875	0.888	0.99	ARTN	78.26
cg25954235	chr22	21505345	-0.1856	1.31	0.888	0.99		16.74
cg14490515	chr5	841092	0.1388	0.9799	0.888	0.99	ZDHHC11	72.9
cg21172319	chr8	18067770	-0.01441	0.1017	0.888	0.99	NAT1	2.86
cg18476478	chr19	50436738	0.1157	0.8167	0.888	0.99	ATF5	76.36
cg05951763	chr8	1491162	0.04991	0.3524	0.888	0.99	DLGAP2	90.59
cg00575153	chr8	145047469	0.0867	0.6122	0.888	0.99	PLEC1	9.24
cg18622256	chr8	143750897	0.04092	0.289	0.888	0.99	JRK	4.17
cg10258962	chr7	23526811	0.1305	0.9216	0.888	0.99		75.79
cg09134794	chr7	155252701	-0.03666	0.2589	0.888	0.99	EN2	4.96
cg26410133	chr1	115051834	-0.07529	0.5317	0.888	0.99	TRIM33	73.93
cg18226096	chr10	76818207	0.06593	0.4656	0.888	0.99	DUPD1	79.18
cg22942846	chr1	161646918	-0.03951	0.279	0.888	0.99	FCGR2B	92.02
cg22749855	chr17	76353952	0.06536	0.4617	0.888	0.99	SOCS3	89.83
cg10931853	chr12	34548115	-0.158	1.116	0.888	0.99		78.39
cg22505907	chr3	196018230	0.02958	0.2089	0.888	0.99	TCTEX1D2	94.2
cg19090761	chr12	4923404	0.08729	0.6166	0.888	0.99	KCNA6	88.86
cg05107535	chr16	3242850	-0.2036	1.438	0.888	0.99		35.65
cg03765041	chr7	158620335	0.01799	0.1271	0.888	0.99	ESYT2	2.58
cg09659227	chr17	46797291	0.04211	0.2974	0.888	0.99		6.57
cg17374534	chr3	43020791	-0.007831	0.05531	0.888	0.99	FAM198A	1.6
cg27366532	chr16	3843012	-0.09845	0.6954	0.888	0.99	CREBBP	53.87
cg19749001	chr2	11681405	-0.06984	0.4933	0.888	0.99	GREB1	83.23
cg21907850	chr4	186130024	0.04928	0.3481	0.888	0.99	SNX25	90.86
cg19482540	chr20	47809148	0.1496	1.057	0.888	0.99		73.11
cg10331779	chr5	11904811	-0.04115	0.2907	0.888	0.99	CTNND2	10.62
cg05634287	chr5	148931071	0.009022	0.06374	0.888	0.99	CSNK1A1	1.37
cg25142283	chr18	51684211	-0.06689	0.4725	0.888	0.99	MBD2	81.35
cg04698020	chr19	13267436	-0.09002	0.636	0.888	0.99		14.88
cg19219672	chr17	79804113	-0.06585	0.4653	0.888	0.99	P4HB	79.56
cg13755873	chr17	70113187	-0.07215	0.5098	0.888	0.99		6.55
cg18586212	chr5	146218708	-0.06663	0.4708	0.888	0.99	PPP2R2B	86.57
cg21478562	chr6	170398665	-0.02913	0.2058	0.888	0.99		94.69
cg26786569	chr2	74685132	0.01496	0.1057	0.888	0.99	WBP1	2.22
cg01669540	chr16	67884473	0.06565	0.4639	0.888	0.99	NUTF2	90.52
cg04338175	chr7	6646162	-0.08225	0.5813	0.888	0.99	C7orf26	85.93
cg23613051	chr4	2820428	0.3293	2.327	0.888	0.99	SH3BP2	32.04
cg01066157	chr6	152451023	0.07897	0.5581	0.888	0.99	SYNE1	87.07
cg16614500	chr11	694704	0.1363	0.9631	0.888	0.99	TMEM80	7.45
cg24605046	chr6	33245895	-0.09406	0.6648	0.888	0.99	B3GALT4	33.85
cg18023251	chr20	56281839	0.06494	0.459	0.888	0.99	PMEPA1	86.71
cg18769074	chr3	133464867	0.08991	0.6355	0.888	0.99	TF	22.8
cg00461770	chr1	3792137	0.0372	0.263	0.888	0.99	DFFB	94.28
cg02896768	chr1	154179996	0.05329	0.3767	0.888	0.99	C1orf189	88.55
cg02064724	chr14	74179953	0.04928	0.3483	0.888	0.99	PNMA1	9.55
cg17049032	chr12	53473304	-0.0123	0.08692	0.888	0.99	SPRYD3	1.94
cg02243342	chr3	69129635	0.0273	0.1929	0.888	0.99	UBA3	4.15
cg07062711	chr15	37393408	-0.01406	0.0994	0.888	0.99	MEIS2	3.19
cg26705425	chr19	54024076	0.01631	0.1153	0.888	0.99	ZNF331	2.31
cg07725711	chr2	242707734	-0.03386	0.2393	0.888	0.99	D2HGDH	94.45
cg19087971	chr7	751233	0.1832	1.295	0.888	0.99	PRKAR1B	62.49
cg22212839	chr11	134251539	0.08217	0.5808	0.888	0.99	B3GAT1	73.97
cg01228136	chr14	21508371	-0.04309	0.3046	0.888	0.99		9.63
cg13367381	chr19	34919148	-0.02087	0.1475	0.888	0.99	UBA2	4.06
cg02198144	chr16	85462102	0.0211	0.1491	0.888	0.99		97.26
cg11009695	chr10	29358074	0.08222	0.5813	0.888	0.99		76.53
cg06670463	chr4	103749966	-0.08082	0.5714	0.888	0.99	UBE2D3	9.91
cg05444548	chr10	75119064	-0.1738	1.229	0.888	0.99	TTC18	51.41
cg06982473	chr11	63676611	0.01731	0.1224	0.888	0.99	MARK2	97.89
cg18868483	chr6	71667067	0.07106	0.5024	0.888	0.99	B3GAT2	7.09
cg06576742	chr17	34057206	0.0464	0.3281	0.888	0.99	RASL10B	91.37
cg08232905	chr4	73434035	0.02447	0.173	0.888	0.99	ADAMTS3	5.02
cg14113240	chr9	110572138	0.1826	1.291	0.888	0.99		94.53
cg06856480	chr19	34850338	0.00978	0.06916	0.888	0.99		2.17
cg17784811	chr6	31079617	0.01818	0.1286	0.888	0.99	C6orf15	97.37
cg13412866	chr18	20715409	-0.01175	0.08311	0.888	0.99	CABLES1	2.11
cg02915776	chr8	93889911	0.1685	1.192	0.888	0.99		87.71
cg13570637	chr22	20052305	0.06121	0.4328	0.888	0.99	C22orf25	86.35
cg24232083	chr7	82307046	-0.1383	0.9783	0.888	0.99		46.9
cg22872906	chr4	124694137	-0.1463	1.035	0.888	0.99	LOC285419	45.83
cg26393630	chr14	30399576	0.09491	0.6712	0.888	0.99		66.01
cg16049690	chr5	180486679	0.06814	0.4819	0.888	0.99	BTNL9	5
cg27576900	chr1	95113915	-0.122	0.8632	0.888	0.99		79.01
cg19040195	chr2	60687132	-0.2347	1.66	0.888	0.99	BCL11A	58.07
cg00426720	chr2	157187204	-0.1028	0.7268	0.888	0.99	NR4A2	31.46
cg08658594	chr12	11062035	-0.131	0.9266	0.888	0.99	TAS2R13	79.77
cg01207010	chr5	14664662	-0.05226	0.3697	0.888	0.99	FAM105B	1.93
cg19191594	chr21	45379546	0.08523	0.6029	0.888	0.99	AGPAT3	86.55
cg00488691	chr2	25016078	-0.008712	0.06163	0.888	0.99	CENPO	1.64
cg17733746	chr12	12419752	0.01507	0.1066	0.888	0.99	LRP6	1.96
cg21810188	chr5	82767450	-0.007583	0.05364	0.888	0.99	VCAN	1.85
cg04203883	chr12	54367822	0.04324	0.3059	0.888	0.99	HOXC11	3.48
cg11074362	chr9	19297575	-0.2459	1.74	0.888	0.99	DENND4C	80.78
cg12297814	chr1	201197846	0.06679	0.4725	0.888	0.99	IGFN1	88.4
cg18904194	chr20	35064809	0.03175	0.2246	0.888	0.99	DLGAP4	3.14
cg00719626	chr19	15575685	-0.01718	0.1216	0.888	0.99	RASAL3	2.38
cg22136383	chr15	24920631	0.01651	0.1168	0.888	0.99	C15orf2	97.42
cg12688234	chr5	169407439	0.1368	0.9681	0.888	0.99	FAM196B	78.45
cg21399510	chr3	193922180	-0.01168	0.08268	0.888	0.99		1.87
cg17679104	chr11	8615758	-0.05046	0.357	0.888	0.99	STK33	5.68
cg20288203	chr17	76425574	-0.02118	0.1499	0.888	0.99	DNAH17	97.63
cg00455467	chr2	131593162	-0.06972	0.4933	0.888	0.99		73.96
cg12179154	chr18	33157203	-0.05136	0.3635	0.888	0.99		92.41
cg10911971	chr3	40351164	-0.009504	0.06726	0.888	0.99	EIF1B	1.86
cg09918082	chr4	4861101	-0.01667	0.1179	0.888	0.99	MSX1	2.88
cg06632557	chr11	61313548	0.06749	0.4776	0.888	0.99	SYT7	92.36
cg06676049	chr2	23839842	-0.07199	0.5095	0.888	0.99	KLHL29	93.65
cg08861115	chr2	113735377	0.06379	0.4515	0.888	0.99	IL1F9	86.29
cg10273821	chr15	28014188	0.1464	1.036	0.888	0.99	OCA2	77.16
cg05787106	chr17	71533396	-0.07201	0.5097	0.888	0.99	SDK2	92.92
cg16419756	chr5	1097794	-0.09958	0.7048	0.888	0.99	SLC12A7	77.63
cg00033516	chr4	38666773	0.02192	0.1552	0.888	0.99	FLJ13197	3.82
cg25415932	chr3	9791051	0.07021	0.497	0.888	0.99	OGG1	40.52
cg13634713	chr1	14027167	0.02365	0.1674	0.888	0.99	PRDM2	3.13
cg23456826	chr14	24912049	-0.03039	0.2151	0.888	0.99	SDR39U1	2.2
cg23715586	chr3	58305044	0.07241	0.5126	0.888	0.99	RPP14	86.92
cg02993882	chr16	4043463	-0.06175	0.4372	0.888	0.99	ADCY9	88.59
cg11586666	chr5	167829221	-0.05196	0.3678	0.888	0.99	WWC1	90.39
cg08140558	chr6	29968797	0.1348	0.9541	0.888	0.99	NCRNA00171	79.65
cg01859528	chr14	90323701	0.02222	0.1573	0.888	0.99	C14orf143	95.67
cg03128469	chr1	228674880	0.01378	0.09758	0.888	0.99	RNF187	1.51
cg05321808	chr4	187647457	0.07539	0.5337	0.888	0.99		5.38
cg14932313	chr14	25043420	0.1023	0.7245	0.888	0.99	CTSG	69.94
cg24795867	chr12	1752104	-0.06307	0.4465	0.888	0.99	WNT5B	87.59
cg13805112	chr2	220507417	-0.03191	0.2259	0.888	0.99		4.03
cg06112204	chr7	2078981	-0.5839	4.134	0.888	0.99	MAD1L1	82.34
cg01551388	chr5	176958396	0.4122	2.918	0.888	0.99	FAM193B	77.11
cg17860485	chr1	28052678	0.01392	0.09854	0.888	0.99	FAM76A	1.82
cg06978514	chr1	62703064	0.03112	0.2203	0.888	0.99	KANK4	93.23
cg08950873	chr7	155868239	0.05131	0.3633	0.888	0.99		88.4
cg08266905	chr8	142236588	-0.05233	0.3705	0.888	0.99	SLC45A4	92.86
cg23444251	chr10	123353298	0.06796	0.4812	0.888	0.99	FGFR2	90.31
cg01195281	chr20	5100780	0.00687	0.04864	0.888	0.99	PCNA	1.42
cg04078608	chr21	47394533	0.07226	0.5117	0.888	0.99		4.49
cg26546373	chr5	154095163	-0.05604	0.3968	0.888	0.99	LARP1	87.24
cg24514412	chr1	185703352	0.02109	0.1493	0.888	0.99	HMCN1	3.58
cg03207661	chr2	114737046	-0.04823	0.3416	0.888	0.99		93.19
cg21311834	chr4	1810332	0.0379	0.2684	0.888	0.99	FGFR3	93.55
cg08479532	chrX	109560744	0.07181	0.5086	0.888	0.99	AMMECR1	30.05
cg02909694	chr6	31126832	-0.01413	0.1001	0.888	0.99	CCHCR1	3.01
cg15083255	chr17	72772540	-0.008357	0.05919	0.888	0.99	TMEM104	1.46
cg04345928	chrX	38420783	0.1657	1.174	0.888	0.99	TSPAN7	25.5
cg18753625	chr19	36705707	-0.02123	0.1503	0.888	0.99	ZNF565	3.24
cg17200564	chr11	8008592	0.04494	0.3183	0.888	0.99	EIF3F	7.17
cg08309809	chr8	22960572	0.01508	0.1068	0.888	0.99	TNFRSF10C	2.71
cg18899064	chr8	42066228	0.05022	0.3557	0.888	0.99	PLAT	91.47
cg13246264	chr3	197517871	-0.04108	0.291	0.888	0.99	LRCH3	4.87
cg16574737	chr5	140730469	0.2396	1.697	0.888	0.99	PCDHGB1	38.18
cg22308467	chr12	111800987	-0.03415	0.2419	0.888	0.99	FAM109A	97.77
cg06020130	chr3	164913973	0.02353	0.1667	0.888	0.99	SLITRK3	4.79
cg16754467	chr6	10426588	0.01341	0.09503	0.888	0.99		1.57
cg02780743	chr19	18496932	-0.1615	1.144	0.888	0.99	GDF15	35.33
cg14321941	chr8	583068	0.1521	1.078	0.888	0.99		86.89
cg23606079	chr16	84853871	-0.1271	0.9006	0.888	0.99	CRISPLD2	49.33
cg03019986	chr17	46628850	-0.1144	0.8107	0.888	0.99	HOXB3	80.3
cg17389988	chr7	40740924	0.1289	0.9133	0.888	0.99	C7orf10	39.94
cg23034840	chr1	205782522	0.01246	0.08827	0.888	0.99	SLC41A1	1.75
cg17143972	chr17	27903338	0.05984	0.424	0.888	0.99	GIT1	92.15
cg02934300	chr8	67317506	-0.2503	1.773	0.888	0.99		73.31
cg12428978	chr5	36152208	-0.006827	0.04838	0.888	0.99	SKP2	1.31
cg06422060	chr12	77459818	-0.01612	0.1142	0.888	0.99	E2F7	3.43
cg27380774	chr11	1000560	0.06175	0.4377	0.888	0.99	AP2A2	94.32
cg17841572	chr20	57426368	0.1265	0.8966	0.888	0.99	GNAS	45.06
cg16711792	chr21	32930054	0.06395	0.4533	0.888	0.99	TIAM1	4.2
cg05877280	chr15	76475969	-0.04747	0.3365	0.888	0.99	C15orf27	92.8
cg10666916	chr6	33872206	0.1299	0.9209	0.888	0.99		21.35
cg26288715	chr6	135506834	0.139	0.9849	0.888	0.99	MYB	21.11
cg19191600	chr6	30613506	-0.04633	0.3284	0.888	0.99	C6orf136	92.83
cg15425276	chr14	69341905	0.6732	4.772	0.888	0.99	ACTN1	74.56
cg00381697	chr19	47742961	-0.0245	0.1737	0.888	0.99		2.6
cg19272720	chr1	204289444	0.0809	0.5735	0.888	0.99	PLEKHA6	84.1
cg16175263	chr8	22960385	0.01602	0.1136	0.888	0.99	TNFRSF10C	3.69
cg16686960	chr22	31022898	-0.07194	0.51	0.888	0.99	TCN2	73.71
cg14654811	chr1	158550705	0.2384	1.69	0.888	0.99	OR10X1	68.59
cg24820672	chr13	112984728	-0.3224	2.286	0.888	0.99		82.54
cg14308509	chr7	4757929	0.06178	0.438	0.888	0.99	FOXK1	90.97
cg04191306	chr14	104854974	-0.05841	0.4141	0.888	0.99		88.07
cg01961783	chr2	3471056	-0.02929	0.2076	0.888	0.99	TTC15	95.54
cg12904795	chr2	64245812	-0.01264	0.08962	0.888	0.99	VPS54	2.07
cg16322346	chr4	57874657	-0.0376	0.2666	0.888	0.99	POLR2B	92.48
cg04268643	chr17	76037239	-0.1621	1.149	0.888	0.99	TNRC6C	60.15
cg09258022	chr7	6057349	-0.05173	0.3668	0.888	0.99	AIMP2	95.24
cg27260738	chr6	91297046	-0.02347	0.1664	0.888	0.99	MAP3K7	4.19
cg05193470	chr8	135469552	0.0479	0.3397	0.888	0.99		7.99
cg17373759	chr11	76265321	0.101	0.7161	0.888	0.99		90.94
cg19846991	chr15	72411513	-0.1199	0.8506	0.888	0.99	MYO9A	21.62
cg13093042	chr1	207975500	-0.04321	0.3065	0.888	0.99	MIR29C	90.81
ch.10.9918151R	chr10	9878145	0.1268	0.8995	0.888	0.99		7.54
cg18380783	chr21	38630506	0.1622	1.151	0.888	0.99	DSCR3	9.29
cg02502510	chr17	72362447	0.059	0.4185	0.888	0.99	GPR142	92
cg06430387	chr10	60094511	-0.0932	0.6612	0.888	0.99	UBE2D1	72.53
cg22861340	chr1	29101849	0.05273	0.374	0.888	0.99		9.09
cg19565299	chr2	242707237	-0.009152	0.06493	0.888	0.99	D2HGDH	98.33
cg00015930	chr1	46921746	-0.01111	0.0788	0.888	0.99		98.35
cg18762013	chr10	38299242	-0.03525	0.2501	0.888	0.99	ZNF33A	6.53
cg08616667	chr7	227051	0.03871	0.2746	0.888	0.99	FAM20C	93.42
cg00980772	chr2	121224679	0.03154	0.2238	0.888	0.99	LOC84931	93.88
cg02290684	chr2	239009246	-0.04531	0.3215	0.888	0.99	ESPNL	95.26
cg13081568	chr6	125144887	0.05673	0.4025	0.888	0.99	NKAIN2	85.89
cg05715751	chr17	79391071	0.01139	0.0808	0.888	0.99	BAHCC1	97.63
cg09760963	chr4	154680808	-0.2252	1.598	0.888	0.99	RNF175	30.67
ch.22.16108507R	chr22	17728507	-0.0449	0.3187	0.888	0.99		3.85
cg16843994	chr2	4704518	-0.1342	0.9523	0.888	0.99		89.8
cg06382236	chr7	120627839	0.02938	0.2085	0.888	0.99	C7orf58	3.78
cg14598338	chr9	96623480	0.3146	2.232	0.888	0.99		35.33
cg08866753	chr1	40042061	0.07443	0.5283	0.888	0.99	PABPC4	4.85
cg17344085	chr7	100450162	-0.01224	0.08689	0.888	0.99	SLC12A9	1.38
cg17643757	chr12	6993812	0.1055	0.7491	0.888	0.99		58.91
cg13171679	chr8	41258634	0.108	0.7664	0.888	0.99		42.91
cg25019044	chr13	114786341	0.02726	0.1935	0.888	0.99	RASA3	95.68
cg26543232	chr5	80597384	-0.01414	0.1003	0.888	0.99	RNU5E	2.1
cg16993013	chr15	64439895	0.06054	0.4297	0.888	0.99		89.39
cg17180742	chr17	19280940	0.03661	0.2599	0.888	0.99	MAPK7	6.23
cg10626935	chr2	178977818	0.008018	0.05692	0.888	0.99	RBM45	1.66
cg03224650	chr1	228559090	0.07921	0.5623	0.888	0.99	OBSCN	90.22
cg06659727	chr13	110959428	-0.06157	0.4371	0.888	0.99	COL4A2	5.07
cg16413619	chr14	31677219	0.01532	0.1087	0.888	0.99	HECTD1	2.26
cg00262776	chr12	14720726	-0.02309	0.1639	0.888	0.99	PLBD1	4.66
cg05635340	chr11	112129772	0.1311	0.9306	0.888	0.99	C11orf34	88.48
cg24382249	chr15	66947171	0.4513	3.204	0.888	0.99		54.17
cg14614314	chr10	135150428	0.009058	0.0643	0.888	0.99	CALY	1.93
cg08615818	chr11	1531515	-0.1267	0.8992	0.888	0.99	HCCA2	86.38
cg21650086	chr11	8245962	-0.06375	0.4526	0.888	0.99	LMO1	88.77
cg26098186	chr5	140044242	-0.02295	0.1629	0.888	0.99	WDR55	3.46
cg25159159	chr8	21964427	0.08924	0.6336	0.888	0.99	NUDT18	80.18
cg04519895	chr17	42785931	0.02724	0.1934	0.888	0.99	DBF4B	6.12
cg19679327	chr11	112279096	-0.1341	0.9522	0.888	0.99		51.45
cg21938123	chr13	52733373	-0.0102	0.07243	0.888	0.99	NEK3	2.11
cg24307229	chr6	32726626	-0.05019	0.3564	0.888	0.99	HLA-DQB2	91.41
cg22161893	chr6	33147499	-0.04308	0.3059	0.888	0.99	COL11A2	93.74
cg20006924	chr15	61521976	-0.01919	0.1363	0.888	0.99	RORA	2.55
cg17255062	chr10	104614001	-0.009673	0.06869	0.888	0.99	C10orf32	2.02
cg06746318	chr7	101755186	-0.01294	0.09191	0.888	0.99	CUX1	97.87
cg23012579	chr5	172359545	-0.1297	0.9214	0.888	0.99	ERGIC1	23.1
cg00463052	chr17	59669047	-0.1625	1.154	0.888	0.99	NACA2	82.2
cg18270830	chr10	32634957	0.01858	0.1319	0.888	0.99	EPC1	3.79
cg26381918	chr2	99225517	-0.04683	0.3326	0.888	0.99	C2orf64	9.35
cg06178072	chr16	88922252	-0.08743	0.6209	0.888	0.99	GALNS	87.7
cg26992010	chr15	89951870	-0.0373	0.2649	0.888	0.99		7.04
cg19363970	chr13	75936395	-0.06566	0.4664	0.888	0.99	TBC1D4	88.29
cg12405421	chr1	35222918	-0.05509	0.3913	0.888	0.99	GJB5	84.89
cg13117272	chr17	79681052	-0.0932	0.662	0.888	0.99	SLC25A10	77.01
cg20642138	chr5	141016960	-0.01282	0.09103	0.888	0.99	RELL2	2.45
cg16590319	chr1	109805584	0.08067	0.573	0.888	0.99	CELSR2	84.41
cg18560442	chr1	39174410	-0.0686	0.4873	0.888	0.99		92.02
cg24671330	chr3	193066097	0.2412	1.713	0.888	0.99	ATP13A5	60.16
cg04744755	chr6	26502106	0.01347	0.09565	0.888	0.99	BTN1A1	2.89
cg24756227	chr5	1406177	-0.08215	0.5836	0.888	0.99	SLC6A3	51.77
cg15391555	chr13	34129205	-0.04672	0.3318	0.888	0.99		92.18
cg07723217	chr11	64808367	-0.01032	0.07329	0.888	0.99	SAC3D1	1.88
cg04553309	chr19	17279609	-0.06652	0.4725	0.888	0.99	MYO9B	84.13
cg21034289	chr15	57611586	-0.109	0.7746	0.888	0.99		91.39
cg03576121	chr20	61915802	0.09711	0.6898	0.888	0.99	ARFGAP1	70.24
cg23011324	chr6	32803482	0.0255	0.1811	0.888	0.99	TAP2	97.38
cg04353769	chr11	59951557	0.1033	0.7335	0.888	0.99	MS4A6A	41.32
cg17546817	chr5	57881537	-0.2272	1.614	0.888	0.99	RAB3C	80.9
cg07356283	chr10	135030513	0.03456	0.2455	0.888	0.99	KNDC1	95.42
cg06858562	chr13	44874634	0.03592	0.2552	0.888	0.99		93.49
cg08656267	chr1	24742166	-0.02029	0.1442	0.888	0.99	NIPAL3	4.64
cg19135536	chr15	49267992	0.05082	0.3611	0.888	0.99		6.28
cg16288872	chr1	205745761	0.03524	0.2504	0.888	0.99	RAB7L1	93.83
cg20392585	chr12	51566828	0.03166	0.225	0.888	0.99	TFCP2	3.55
cg01756421	chr16	67918484	0.02518	0.179	0.888	0.99	NRN1L	97.01
cg01031999	chr6	31941361	0.08454	0.6007	0.888	0.99	STK19	86.58
cg06015523	chr15	79575485	-0.1202	0.8541	0.888	0.99	ANKRD34C	13.77
cg13402624	chr9	136777561	-0.0453	0.3219	0.888	0.99	VAV2	92.96
cg02658681	chr6	100584308	-0.0547	0.3888	0.888	0.99		88.4
cg19776616	chr7	129425330	-0.04147	0.2947	0.888	0.99		7.64
cg03188793	chr11	755658	-0.3994	2.838	0.888	0.99	TALDO1	89.65
cg21147983	chr1	11897631	0.05488	0.39	0.888	0.99	CLCN6	91.87
cg02576528	chr10	131845025	0.01018	0.07236	0.888	0.99		98.59
cg00218404	chr18	8781983	-0.07007	0.498	0.888	0.99	KIAA0802	87.77
cg25174364	chrX	144711780	0.1349	0.9585	0.888	0.99		91.63
cg04020735	chr12	131389278	-0.05674	0.4033	0.888	0.99		89.9
cg07033253	chr7	75908694	-0.07611	0.541	0.888	0.99	SRRM3	84.88
cg05351750	chr16	680335	-0.09879	0.7022	0.888	0.99	WFIKKN1	29.64
cg00049709	chr1	3057810	0.05679	0.4037	0.888	0.99	PRDM16	91.98
cg13478757	chr9	140515874	-0.4332	3.079	0.888	0.99	EHMT1	73.92
cg00980622	chr14	75884845	0.1402	0.9967	0.888	0.99		51.07
cg14296598	chrX	70836111	-0.05169	0.3675	0.888	0.99	CXCR3	91.73
cg21821656	chr12	72689083	0.07192	0.5112	0.888	0.99	TRHDE	84.97
cg05810536	chr7	62528691	0.08499	0.6042	0.888	0.99		34.02
cg13678428	chr8	47015868	0.06811	0.4842	0.888	0.99		91.23
cg13405636	chr10	131517465	0.05665	0.4027	0.888	0.99	MGMT	84.76
cg07567273	chr15	28361795	0.06178	0.4392	0.888	0.99	HERC2	89.39
cg19656425	chr14	36563446	-0.2746	1.952	0.888	0.99		84.03
cg06411096	chr19	7735294	-0.05964	0.424	0.888	0.99	RETN	11.71
cg05000748	chr21	36399146	0.01189	0.08453	0.888	0.99	RUNX1	1.82
cg24236591	chr20	21082729	0.0473	0.3362	0.888	0.99		4.9
cg14762784	chr6	32096716	-0.03617	0.2571	0.888	0.99	ATF6B	94.17
cg10740203	chr4	188530842	0.1278	0.9089	0.888	0.99		82.62
cg22103909	chr2	45182153	0.04577	0.3254	0.888	0.99		7.38
ch.6.20366279F	chr6	20258300	0.0418	0.2972	0.888	0.99		3.59
cg24191287	chr2	72083130	0.05669	0.4031	0.888	0.99		89.79
cg18795022	chr1	7587410	0.04429	0.3149	0.888	0.99	CAMTA1	92.46
cg21487561	chr2	11990393	-0.1454	1.034	0.888	0.99		83.88
cg01021053	chr10	58121007	-0.007558	0.05374	0.888	0.99	ZWINT	1.79
cg13539487	chr9	98546936	-0.03463	0.2462	0.888	0.99		94.52
cg10312211	chr8	21867933	-0.0592	0.421	0.888	0.99		6.59
cg00111629	chr5	538396	-0.08917	0.6341	0.888	0.99		78.88
cg16201940	chr5	178565937	-0.1017	0.7231	0.888	0.99	ADAMTS2	85.78
cg06468619	chr19	50084552	-0.09437	0.6711	0.888	0.99	NOSIP	78.72
cg16024891	chr17	2839082	-0.07905	0.5622	0.888	0.99	RAP1GAP2	13.37
cg17942639	chr2	154335184	-0.01008	0.07169	0.888	0.99	RPRM	1.42
cg27386431	chr1	200990482	-0.0982	0.6984	0.888	0.99	KIF21B	65.15
cg05617002	chr2	115367604	0.1001	0.7121	0.888	0.99	DPP10	82.28
cg04013810	chrX	152736791	0.06218	0.4423	0.888	0.99	HAUS7	93.63
cg24630097	chrX	71787640	-0.1117	0.7943	0.888	0.99	HDAC8	88.24
cg09788666	chr13	41345475	0.0397	0.2823	0.888	0.99	MRPS31	3.44
cg23504240	chr3	183602440	0.01421	0.1011	0.888	0.99	PARL	2.81
cg19918758	chr1	108508113	0.03723	0.2648	0.888	0.99	VAV3	3.49
cg00866836	chr2	58662766	-0.3926	2.792	0.888	0.99		81.94
cg09910984	chr1	11596500	0.07437	0.529	0.888	0.99	PTCHD2	91.53
cg13268590	chr3	65940167	-0.1813	1.29	0.888	0.99	MAGI1	77.09
cg21911868	chr2	239034264	0.05315	0.3781	0.888	0.99	ESPNL	91.99
cg08437167	chr3	9885801	-0.01084	0.0771	0.888	0.99	RPUSD3	2.71
cg16175077	chr10	3282650	-0.2392	1.702	0.888	0.99		53.95
cg05638439	chr16	711235	0.2653	1.887	0.888	0.99	WDR90	79.47
cg18429196	chr7	73609326	-0.07995	0.5687	0.888	0.99	EIF4H	70.78
cg25921357	chr19	55887905	-0.1762	1.254	0.888	0.99	TMEM190	69.01
cg24058446	chr6	147834002	0.05544	0.3944	0.888	0.99	SAMD5	90.02
cg21239265	chr7	74489542	-0.01591	0.1132	0.889	0.99	WBSCR16	3.1
cg27109827	chr16	28936530	-0.01646	0.1171	0.889	0.99	RABEP2	2.05
cg06153386	chr16	89764255	0.09028	0.6423	0.889	0.99	SPATA2L	82.55
cg07480373	chr2	216874286	0.09792	0.6967	0.889	0.99	MREG	81.08
cg10099638	chr21	47517484	-0.1157	0.823	0.889	0.99	COL6A2	38.61
cg00081445	chr6	160941119	-0.02116	0.1506	0.889	0.99		3.78
cg15729230	chr1	172628514	-0.02761	0.1965	0.889	0.99	FASLG	96.06
cg14648265	chr6	26104089	0.1137	0.8091	0.889	0.99	HIST1H4C	16.73
cg01358784	chr4	8368575	-0.03528	0.251	0.889	0.99	ACOX3	94.39
cg06539804	chr20	2781489	0.02756	0.1961	0.889	0.99	CPXM1	4.77
cg22571544	chr5	32014638	0.07872	0.5601	0.889	0.99	PDZD2	28.94
cg23626475	chr7	20685746	0.08009	0.5698	0.889	0.99	ABCB5	90.72
cg13006259	chr12	56546315	0.01141	0.0812	0.889	0.99	MYL6B	1.98
cg01682917	chr13	114865944	0.06105	0.4344	0.889	0.99	RASA3	91.41
cg13817994	chrX	152600484	0.09492	0.6754	0.889	0.99	ZNF275	67.13
cg16924102	chr4	20044588	-0.05031	0.358	0.889	0.99		92.56
cg21076424	chr7	159020356	-0.1227	0.8732	0.889	0.99		73.93
cg01543300	chr19	2426874	0.0395	0.2811	0.889	0.99	TIMM13	6.8
cg00383220	chr11	118963880	0.07619	0.5422	0.889	0.99	HMBS	81.69
cg07881065	chr8	840398	0.1334	0.9494	0.889	0.99		82.15
cg09565310	chr5	112541553	-0.08901	0.6334	0.889	0.99	MCC	85.46
cg13912318	chr17	76506686	-0.1512	1.076	0.889	0.99	DNAH17	89.13
cg09874127	chr3	49851439	0.01541	0.1097	0.889	0.99	UBA7	3.54
cg15709784	chr12	64845926	-0.01576	0.1122	0.889	0.99	TBK1	1.95
cg04681394	chr10	134997386	0.08752	0.6229	0.889	0.99	KNDC1	90.89
cg14377923	chr14	105923665	0.1042	0.7415	0.889	0.99	MTA1	76.26
cg11566543	chr6	144607074	0.02426	0.1727	0.889	0.99		3.17
cg25265360	chr6	32081789	0.06326	0.4502	0.889	0.99		83.79
cg26299549	chr7	105162761	0.009191	0.06542	0.889	0.99	PUS7	1.89
cg23517015	chrX	152612692	-0.05926	0.4218	0.889	0.99	ZNF275	93.05
cg21174626	chr9	34049476	-0.01579	0.1124	0.889	0.99	UBAP2	2.33
cg15465990	chr1	204394661	-0.06039	0.4298	0.889	0.99	PIK3C2B	90.8
cg05185994	chr6	28864052	0.01187	0.08445	0.889	0.99		2.2
cg24876648	chr10	13965645	-0.0432	0.3075	0.889	0.99	FRMD4A	92.28
cg01511231	chr1	1109676	0.3105	2.21	0.889	0.99	TTLL10	35.89
cg00054173	chr21	34542436	0.0683	0.4862	0.889	0.99	C21orf54	86.37
cg17934824	chr1	218520792	0.009943	0.07078	0.889	0.99	TGFB2	1.84
cg04361015	chr7	101882646	-0.005492	0.03909	0.889	0.99	CUX1	98.9
cg12628260	chr1	24970684	-0.00953	0.06784	0.889	0.99	SRRM1	1.97
cg02060639	chr19	35531639	-0.176	1.253	0.889	0.99	HPN	18.72
cg26093145	chr10	133947916	0.0798	0.5681	0.889	0.99	JAKMIP3	82.94
cg18569595	chr1	201438462	0.07567	0.5387	0.889	0.99	PHLDA3	14.96
cg07514618	chr14	103979422	-0.04108	0.2925	0.889	0.99		92.85
cg01148728	chr11	117198424	0.0486	0.346	0.889	0.99	CEP164	4.5
cg13108194	chr13	111367256	-0.1838	1.308	0.889	0.99	ING1	3.22
cg16635772	chr20	2443807	-0.02953	0.2102	0.889	0.99	SNORD119	94.15
cg10732797	chr3	10397182	-0.0947	0.6742	0.889	0.99	ATP2B2	84.68
cg03442951	chr4	3824093	-0.1038	0.7389	0.889	0.99		82.16
cg27390130	chr19	45501361	0.06007	0.4277	0.889	0.99		88.62
cg13380419	chr17	73267556	0.01804	0.1284	0.889	0.99	MIF4GD	2.96
cg09424870	chr19	5784792	0.04569	0.3254	0.889	0.99	PRR22	91.15
cg17291625	chr16	236080	0.1417	1.009	0.889	0.99		72.87
cg18455405	chr6	16306552	-0.07499	0.534	0.889	0.99	ATXN1	91.85
cg00064020	chr3	183894761	0.08809	0.6274	0.889	0.99	AP2M1	70.25
cg12334636	chr2	103378691	-0.09738	0.6936	0.889	0.99	TMEM182	88.16
cg07661340	chr19	47354324	0.01297	0.09236	0.889	0.99	AP2S1	3.15
cg24583646	chr2	75937918	0.01597	0.1137	0.889	0.99	C2orf3	1.82
cg10990660	chr3	141496874	0.05236	0.3729	0.889	0.99	GRK7	88.58
cg11701621	chr12	49371751	0.03645	0.2596	0.889	0.99	WNT1	7.84
cg23162647	chr11	11994913	-0.06337	0.4513	0.889	0.99	DKK3	84.81
cg03076210	chr1	19811704	0.01485	0.1058	0.889	0.99	CAPZB	2.95
cg22246785	chr12	122021013	0.1025	0.7298	0.889	0.99		74.19
cg06095695	chr6	28831653	-0.0372	0.265	0.889	0.99		4.99
cg01583485	chr20	3022925	-0.04093	0.2916	0.889	0.99	GNRH2	93.21
cg21067540	chr19	48774401	-0.0102	0.07265	0.889	0.99	ZNF114	2.47
cg16670889	chr19	20608968	0.08498	0.6053	0.889	0.99	ZNF826	60.84
cg05365469	chr1	193024276	-0.09231	0.6576	0.889	0.99	UCHL5	91.01
cg00888154	chr4	503399	0.07029	0.5008	0.889	0.99	PIGG	90.21
cg05852888	chr5	141075426	-0.07492	0.5338	0.889	0.99		85.3
cg17011981	chr15	60287397	-0.03278	0.2335	0.889	0.99		3.46
cg13057170	chr6	149969774	0.02285	0.1628	0.889	0.99		3.13
cg11821200	chr5	40685989	0.1426	1.016	0.889	0.99	PTGER4	62.36
cg03148693	chr2	205130924	0.05005	0.3566	0.889	0.99		89.83
cg25337965	chr17	20062064	-0.04162	0.2966	0.889	0.99	CYTSB	91.14
cg14400079	chr2	242576411	-0.006884	0.04905	0.889	0.99	ATG4B	1.31
cg04217988	chr16	85700203	0.04226	0.3011	0.889	0.99	KIAA0182	92.6
cg15424369	chr8	22522994	-0.05698	0.406	0.889	0.99	BIN3	91.23
cg20339864	chr7	2143172	0.07133	0.5083	0.889	0.99	MAD1L1	86.99
cg04671334	chr19	35224921	0.03291	0.2345	0.889	0.99	ZNF181	3.03
cg18330688	chr4	122059692	-0.1191	0.849	0.889	0.99	TNIP3	85.52
cg18761422	chr15	96886238	-0.0163	0.1162	0.889	0.99		3.07
cg19950139	chr10	77157195	-0.2256	1.608	0.889	0.99		51.87
cg00350060	chr7	5821305	0.009524	0.06788	0.889	0.99	RNF216	2.24
cg25157472	chr3	12996362	0.119	0.8482	0.889	0.99	IQSEC1	68.18
cg13368983	chr2	201995729	0.254	1.81	0.889	0.99	CFLAR	41
cg11629460	chr3	141457364	0.06547	0.4666	0.889	0.99	RNF7	5.62
cg18561560	chr17	8702816	0.2646	1.886	0.889	0.99	MFSD6L	43.59
cg16155382	chr1	24646191	0.02959	0.2109	0.889	0.99	GRHL3	5.95
cg13629652	chr8	131414295	0.04438	0.3164	0.889	0.99	ASAP1	93.74
cg14484045	chr9	137265865	0.06658	0.4746	0.889	0.99	RXRA	87.9
cg23583454	chr6	30582333	0.1915	1.365	0.889	0.99	PPP1R10	51.49
cg18022917	chr2	233391274	-0.07812	0.5569	0.889	0.99	CHRND	93.89
cg02395812	chr14	105955879	0.06971	0.497	0.889	0.99	C14orf80	42.35
cg11440666	chr11	75115402	-0.07354	0.5243	0.889	0.99	RPS3	89.87
cg21837323	chr1	36397936	0.1213	0.8646	0.889	0.99	EIF2C3	81.43
cg11278107	chr4	16142263	0.02007	0.1431	0.889	0.99		96.12
cg26797238	chr3	127323818	-0.0673	0.4799	0.889	0.99	MCM2	88.26
cg01790771	chr12	45611089	-0.1411	1.006	0.889	0.99	ANO6	26.38
cg17094014	chr6	41605343	0.01064	0.07589	0.889	0.99	MDFI	2.66
cg10144719	chr16	19567018	0.009421	0.06718	0.889	0.99	C16orf62	1.56
cg23575349	chr11	88800388	-0.06935	0.4945	0.889	0.99		89.06
cg08130265	chr15	77519170	-0.1233	0.8795	0.889	0.99	C15orf5	41.56
cg10453850	chr6	32905320	0.1176	0.8388	0.889	0.99	HLA-DMB	35.09
cg03402369	chr13	112331869	-0.08205	0.5851	0.889	0.99		89.39
cg04698114	chr16	51184379	-0.00909	0.06482	0.889	0.99	SALL1	1.92
cg13000789	chr6	56589255	0.02897	0.2066	0.889	0.99	DST	94.34
cg08178991	chr16	31383642	0.02583	0.1842	0.889	0.99	ITGAX	96.6
cg16306148	chr1	43147565	-0.009823	0.07005	0.889	0.99	YBX1	2
cg16232126	chr2	108603005	0.03294	0.2349	0.889	0.99	SLC5A7	2.89
cg08765806	chr6	96969665	0.007766	0.05538	0.889	0.99	KIAA0776	1.35
cg23594208	chr1	201347479	-0.05918	0.4221	0.889	0.99	TNNT2	90.49
cg02275989	chr6	123110863	0.04419	0.3152	0.889	0.99	SMPDL3A	4.64
cg09688546	chr4	157997363	-0.03977	0.2837	0.889	0.99	GLRB	4.44
cg24899081	chr19	45663527	-0.06274	0.4475	0.889	0.99	NKPD1	86.05
cg15642885	chr8	56756852	0.01597	0.1139	0.889	0.99		3.01
cg00616962	chr15	99637068	-0.0408	0.291	0.889	0.99		94.31
cg13915028	chr7	75613107	0.06644	0.4739	0.889	0.99	POR	85.18
cg01527562	chr8	8966732	-0.1199	0.8549	0.889	0.99		38.35
cg13904308	chr11	58904869	0.04272	0.3047	0.889	0.99		92.84
cg11965514	chr8	124253535	-0.007424	0.05295	0.889	0.99	C8orf76	1.38
cg11244640	chr6	161538175	0.04445	0.3171	0.889	0.99	MAP3K4	94.08
cg14694828	chr10	180467	-0.01875	0.1338	0.889	0.99	ZMYND11	3.14
cg04385523	chr3	44381576	0.07812	0.5572	0.889	0.99	C3orf23	88.99
cg14414162	chr19	17970622	0.04459	0.3181	0.889	0.99	RPL18AP3	3.7
cg03732759	chr4	139480684	0.05958	0.4251	0.889	0.99		90.28
cg19759135	chr5	179221059	-0.06708	0.4786	0.889	0.99	LTC4S	4.61
cg04144611	chr1	229477268	0.03984	0.2843	0.889	0.99	C1orf96	7.46
cg01557844	chr1	151432001	-0.009043	0.06452	0.889	0.99	POGZ	1.91
ch.X.112138872R	chrX	112252216	-0.0218	0.1556	0.889	0.99		3.59
cg11153529	chr10	50970539	-0.03885	0.2772	0.889	0.99	OGDHL	4.45
cg03840091	chrX	10111282	-0.07249	0.5172	0.889	0.99	WWC3	84.98
cg24129947	chr15	43213015	0.01003	0.07155	0.889	0.99	TTBK2	2.25
cg09614810	chr6	74227212	0.07233	0.5161	0.889	0.99	EEF1A1	91.52
cg10662093	chr19	38747234	0.02976	0.2123	0.889	0.99	PPP1R14A	4.88
cg24139878	chr17	6756860	-0.08882	0.6338	0.889	0.99	ALOX12P2	74.86
cg18090970	chr11	11409294	-0.0212	0.1513	0.889	0.99	GALNTL4	95.92
cg21448471	chr19	10407538	-0.08912	0.636	0.889	0.99		82.89
cg07969676	chr8	10590641	0.006928	0.04944	0.889	0.99		1.28
cg26986584	chr19	2819738	0.02081	0.1485	0.889	0.99	ZNF554	2.86
cg17081998	chr2	218989379	0.05024	0.3585	0.889	0.99	CXCR2	88.49
cg09725147	chr5	108745819	0.01692	0.1208	0.889	0.99	PJA2	3.5
cg12267283	chr7	157267422	-0.09573	0.6832	0.889	0.99		79.64
cg04037044	chr22	17440609	-0.06596	0.4707	0.889	0.99		84.17
cg10680180	chr9	5111038	-0.06247	0.4459	0.889	0.99	JAK2	91.07
cg22325958	chr12	132259908	0.04411	0.3148	0.889	0.99	SFRS8	92.29
cg13611121	chr9	137711918	-0.04382	0.3128	0.889	0.99	COL5A1	94.83
cg23058673	chr7	5422234	0.08953	0.639	0.889	0.99	TNRC18	76.85
cg07552087	chr16	2258457	-0.11	0.7849	0.889	0.99	MLST8	86.87
cg00528572	chr11	92703433	-0.2116	1.51	0.889	0.99	MTNR1B	24.87
cg02338858	chr1	10002945	0.01153	0.08228	0.889	0.99	NMNAT1	2.69
cg23267550	chr6	146864352	0.0521	0.3719	0.889	0.99	RAB32	4.11
cg12156885	chr17	35295224	0.116	0.8279	0.889	0.99	LHX1	10.2
cg04978831	chr6	163730368	0.06549	0.4675	0.889	0.99	PACRG	84.75
cg27441048	chr7	72972316	-0.09435	0.6736	0.889	0.99	BCL7B	36.05
cg14178748	chr1	153652247	-0.008935	0.06379	0.889	0.99	NPR1	1.65
cg20760609	chr5	3962310	0.02024	0.1445	0.889	0.99		97.78
cg12596182	chr12	70082885	0.1115	0.7963	0.889	0.99	BEST3	64.24
cg10604528	chr5	87437959	-0.04525	0.3231	0.889	0.99		10.12
cg12028816	chr17	7232827	-0.007556	0.05395	0.889	0.99	NEURL4	1.54
cg18061579	chr8	53321682	-0.04067	0.2904	0.889	0.99	ST18	93.84
cg10093265	chr13	25643742	0.1115	0.7959	0.889	0.99		89.19
cg18554773	chr19	50379799	-0.01146	0.08186	0.889	0.99	AKT1S1	2.68
cg25786696	chr19	44406241	-0.193	1.378	0.889	0.99		35.55
cg04621795	chr5	876076	-0.01381	0.09858	0.889	0.99	BRD9	97.53
cg21967789	chr8	1809425	0.07361	0.5256	0.889	0.99	ARHGEF10	80.85
cg05633605	chr5	55530180	-0.07037	0.5025	0.889	0.99	ANKRD55	87.03
cg20766178	chrX	71131060	-0.1596	1.139	0.889	0.99	NHSL2	30.47
cg12184888	chr8	120886450	-0.04624	0.3302	0.889	0.99	DEPDC6	4.37
ch.1.101940785F	chr1	102168197	0.02807	0.2005	0.889	0.99		3.48
cg24679695	chr2	9199102	-0.04032	0.2879	0.889	0.99		92.79
cg21525413	chr14	103371930	0.02981	0.2129	0.889	0.99	TRAF3	94.75
cg08642325	chr8	26149300	-0.0117	0.08354	0.889	0.99	PPP2R2A	2.47
cg20000468	chr21	34601686	0.0516	0.3684	0.889	0.99	IFNAR2	5.68
cg21188154	chr5	167000687	0.02485	0.1775	0.889	0.99	ODZ2	5.48
cg15359390	chr2	79365892	0.07443	0.5315	0.889	0.99	REG1P	75.67
cg21180201	chr7	1983503	-0.08878	0.634	0.889	0.99	MAD1L1	88.89
cg08872521	chr19	36447076	-0.1018	0.7269	0.889	0.99		81.08
cg04572930	chr7	4754834	0.2479	1.77	0.889	0.99	FOXK1	50.56
cg13749822	chr4	145566663	-0.1324	0.9456	0.889	0.99	HHIP	11.51
cg14500255	chr17	27169984	0.0325	0.2321	0.889	0.99	C17orf63	4.73
cg11201894	chr6	43971024	-0.08859	0.6327	0.889	0.99	C6orf223	26.09
cg24222175	chr22	49063539	0.03955	0.2825	0.889	0.99	FAM19A5	92.95
cg05138702	chr10	126827000	0.02212	0.158	0.889	0.99	CTBP2	95.87
cg27380580	chr7	116443066	0.05325	0.3804	0.889	0.99		7.44
cg03754098	chr16	87046801	0.1081	0.7718	0.889	0.99		69.8
cg04542325	chr14	76452293	0.01292	0.09232	0.889	0.99	C14orf179	1.16
cg14381448	chr17	42336559	0.06403	0.4574	0.889	0.99	SLC4A1	6.8
cg20515846	chr10	134605837	-0.1154	0.8244	0.889	0.99		90.75
cg25531679	chr10	126138879	-0.02292	0.1637	0.889	0.99	NKX1-2	3.4
cg13527910	chr7	30066469	-0.03138	0.2241	0.889	0.99	FKBP14	3.58
cg24129382	chr3	119529158	-0.01333	0.09521	0.889	0.99	NR1I2	2.37
cg00050402	chr7	55073022	-0.2685	1.918	0.889	0.99		47.72
cg05655806	chr3	111260756	-0.1557	1.112	0.889	0.99	CD96	75.61
cg23488414	chr4	74088730	-0.06963	0.4974	0.889	0.99	ANKRD17	8.49
cg06000878	chr11	122051193	-0.1308	0.9341	0.889	0.99	LOC399959	57.41
cg05552543	chr16	75322715	0.08454	0.604	0.889	0.99		60.31
cg17834443	chr8	19674713	-0.02222	0.1588	0.889	0.99	INTS10	3.74
cg13375538	chr19	12911875	-0.108	0.7718	0.889	0.99	PRDX2	19.22
cg13805297	chr9	90224272	0.07494	0.5354	0.889	0.99	DAPK1	89.68
cg06143658	chr2	233878015	-0.04356	0.3113	0.889	0.99	NGEF	93.13
cg17392455	chr17	4510572	-0.02805	0.2004	0.889	0.99	SMTNL2	96.12
cg21141856	chr1	16565106	0.02991	0.2138	0.889	0.99	C1orf89	93.98
cg16267579	chr12	76953818	-0.03868	0.2764	0.889	0.99	OSBPL8	4.84
cg12699286	chr12	54394194	-0.008267	0.05908	0.889	0.99	HOXC9	1.83
cg00299660	chr11	76382794	-0.04691	0.3353	0.889	0.99	LRRC32	91.19
cg21879981	chr10	32636639	-0.01974	0.1411	0.889	0.99	EPC1	4.44
cg16430651	chr2	42225614	-0.06002	0.429	0.889	0.99		89.38
cg27134386	chr4	46392485	-0.01612	0.1152	0.889	0.99	GABRA2	2.7
cg06818435	chr1	33279680	0.06409	0.4581	0.889	0.99	YARS	82.85
cg05208399	chr16	1815968	-0.03677	0.2628	0.889	0.99	MAPK8IP3	98.16
cg13618776	chr15	45030640	0.1348	0.9635	0.889	0.99	TRIM69	19.65
cg24230355	chr14	91007747	-0.06734	0.4813	0.889	0.99	TTC7B	87.68
cg12132894	chr1	9189111	-0.01115	0.0797	0.889	0.99	GPR157	1.9
cg00620552	chr2	48010097	-0.02105	0.1505	0.889	0.99	MSH6	2.25
cg15021585	chr13	21099875	0.01013	0.0724	0.889	0.99	CRYL1	1.36
cg22878388	chr2	105853796	0.2609	1.865	0.889	0.99		57.53
cg21874312	chr12	131687539	-0.06233	0.4455	0.889	0.99	LOC116437	87.43
cg16285941	chr8	144212930	-0.09128	0.6525	0.889	0.99		57.06
cg06708315	chr17	73689641	-0.05788	0.4138	0.889	0.99	SAP30BP	91.19
cg16813767	chr1	155224842	0.01055	0.07544	0.889	0.99	FAM189B	2.2
cg20379919	chr3	184095940	-0.08558	0.6118	0.889	0.99	THPO	70.1
cg08929626	chr8	1896553	0.09009	0.6441	0.889	0.99	ARHGEF10	82.15
cg19346371	chr12	115120789	0.01032	0.07381	0.889	0.99	TBX3	2.23
cg16600996	chr22	29699230	0.09293	0.6644	0.889	0.99		38.58
cg24924091	chr19	18900900	-0.009555	0.06831	0.889	0.99	COMP	2.11
cg03127416	chr8	22548006	-0.04512	0.3226	0.889	0.99	EGR3	7.59
cg05472587	chr16	29160340	0.151	1.079	0.889	0.99		34.93
cg03507113	chr13	100622790	-0.04637	0.3315	0.889	0.99	ZIC5	6.68
cg20215290	chr12	32831428	0.04967	0.3551	0.889	0.99	DNM1L	90.77
cg04733222	chrX	68757663	-0.05831	0.417	0.889	0.99		88.77
cg24197734	chr13	20458792	-0.05963	0.4264	0.889	0.99		96.21
cg26546687	chr2	121684676	0.09264	0.6624	0.889	0.99	GLI2	59.66
cg16456596	chr8	8313504	-0.08492	0.6072	0.889	0.99		65.75
cg12592276	chr12	3427813	-0.07329	0.5241	0.889	0.99		86.34
cg07279955	chr6	99275764	-0.06079	0.4347	0.889	0.99		9.4
cg21679142	chr1	37723205	0.09615	0.6875	0.889	0.99		78.51
cg19889044	chr12	131535403	-0.06872	0.4914	0.889	0.99	GPR133	86.05
cg00287477	chr4	185721584	0.1005	0.7188	0.889	0.99	ACSL1	72.3
cg11518938	chr1	159138217	-0.07533	0.5387	0.889	0.99		84.9
cg01403239	chr5	180256781	-0.02826	0.2021	0.889	0.99	LOC729678	94.2
cg02569740	chr8	10878898	-0.04675	0.3343	0.889	0.99	XKR6	91.16
cg12638776	chr1	205628183	0.05066	0.3623	0.889	0.99	SLC45A3	9.99
cg26887266	chr17	79451167	0.01782	0.1274	0.889	0.99		2.45
cg15612682	chr12	124086903	0.02658	0.1901	0.889	0.99	DDX55	3.68
cg24713259	chr6	32917240	-0.06686	0.4782	0.889	0.99	HLA-DMA	88.63
cg04397433	chr2	110873394	0.007218	0.05162	0.889	0.99	MALL	1.43
cg24187758	chr7	4878701	0.06396	0.4574	0.889	0.99	RADIL	85.37
cg24200893	chr2	98352002	-0.05229	0.374	0.889	0.99	ZAP70	93.01
cg20964285	chr5	65892109	-0.006668	0.04769	0.889	0.99	MAST4	1.27
cg01518025	chr11	1983125	-0.04599	0.3289	0.889	0.99		91.96
cg22318806	chr6	31540411	-0.1007	0.72	0.889	0.99	LTA	47.34
cg05421555	chr15	85924342	0.01386	0.09913	0.889	0.99	AKAP13	2.16
cg09548780	chr2	218770270	-0.04195	0.3001	0.889	0.99	TNS1	6.15
cg02594677	chr10	468386	0.08494	0.6076	0.889	0.99	DIP2C	56.98
cg14160151	chr1	155582969	-0.0578	0.4135	0.889	0.99	MSTO1	83.97
cg15537000	chr11	14542320	-0.01379	0.09864	0.889	0.99	PSMA1	3.1
cg11951910	chr14	77965391	0.02899	0.2074	0.889	0.99	ISM2	3.09
cg25425089	chr10	131214209	-0.03383	0.242	0.889	0.99		92.95
cg12424383	chr1	27990967	-0.07749	0.5544	0.889	0.99		82.82
cg01740852	chr14	52227074	0.1279	0.9153	0.889	0.99		86.16
cg26583584	chr11	75291101	-0.08964	0.6414	0.889	0.99		77.61
cg09664373	chr16	968219	0.1673	1.197	0.889	0.99	LMF1	86.57
ch.2.238980020F	chr2	239315281	0.05046	0.3611	0.889	0.99		7.24
cg01570142	chr16	89115353	-0.05641	0.4037	0.889	0.99		91.22
cg05547993	chr16	70835035	0.0208	0.1488	0.889	0.99	VAC14	2.63
cg04213089	chr18	6284382	-0.05718	0.4092	0.889	0.99	L3MBTL4	92.94
cg08636169	chr12	65672743	-0.02289	0.1638	0.889	0.99	MSRB3	4.23
cg05510902	chr13	72439698	-0.01236	0.08844	0.889	0.99	DACH1	1.75
cg22682811	chr20	21372462	-0.03404	0.2436	0.889	0.99		5.22
cg12823953	chr3	137893743	0.2337	1.673	0.889	0.99	DBR1	6.25
cg26258245	chr19	15695917	-0.06674	0.4776	0.889	0.99		87.99
cg26808167	chr1	154192205	-0.1044	0.7475	0.889	0.99	UBAP2L	16.19
cg23098803	chr1	4192931	0.05249	0.3757	0.889	0.99		90.87
cg04404489	chr13	79175210	0.08418	0.6025	0.889	0.99	POU4F1	14.15
cg20684973	chr10	105127632	-0.0288	0.2061	0.889	0.99	TAF5	3.14
cg16441388	chr7	92849458	0.06337	0.4536	0.889	0.99	HEPACAM2	87.77
cg25463688	chr1	235254025	0.1071	0.7665	0.889	0.99		69.27
cg17836145	chr6	133084642	0.04683	0.3352	0.889	0.99	VNN2	8.66
cg14023159	chr1	32646132	-0.01027	0.07349	0.889	0.99	TXLNA	2.26
cg04005075	chr16	58498636	0.0398	0.2849	0.889	0.99	NDRG4	5.86
cg14617302	chr9	95435864	0.04417	0.3162	0.889	0.99		90.62
cg21774281	chr1	72750124	0.05858	0.4194	0.889	0.99		6.82
cg23346625	chr5	146619708	-0.06264	0.4484	0.889	0.99	STK32A	88.59
cg09234474	chr17	35850659	-0.02516	0.1801	0.889	0.99	DUSP14	4.81
cg21993461	chr7	98741599	-0.01719	0.1231	0.889	0.99	SMURF1	2.21
cg15051332	chr6	41514432	0.08119	0.5813	0.889	0.99	FOXP4	4.01
cg04230029	chr12	116526034	-0.1499	1.073	0.889	0.99	MED13L	15.12
cg27384695	chr19	19271486	0.06953	0.4978	0.889	0.99	LOC729991-MEF2B	6.7
cg24142117	chr7	77753628	-0.07167	0.5132	0.889	0.99	MAGI2	89.5
cg04164924	chr1	243651528	-0.0732	0.5241	0.889	0.99	SDCCAG8	89.49
cg22508145	chr19	17015427	-0.8128	5.82	0.889	0.99	CPAMD8	61.58
cg24522768	chr11	115571126	0.6295	4.507	0.889	0.99		45.21
cg05082085	chr11	10829582	-0.01209	0.08656	0.889	0.99	EIF4G2	2.52
cg02232320	chr16	79804683	-0.02948	0.2111	0.889	0.99		3.8
cg20483690	chr1	225616668	0.1075	0.7699	0.889	0.99	LBR	13.47
cg13553293	chr17	41158134	0.03969	0.2842	0.889	0.99	IFI35	92.62
cg11465630	chr21	45560663	0.07929	0.5678	0.889	0.99	C21orf33	81.48
cg09638395	chr15	26109252	-0.1344	0.9624	0.889	0.99	ATP10A	88.75
cg06317622	chr16	67753310	0.01665	0.1192	0.889	0.99	GFOD2	3.36
cg11031989	chr15	66912788	-0.06596	0.4724	0.889	0.99		86.75
cg04062715	chr5	179632567	0.121	0.8666	0.889	0.99	RASGEF1C	77.66
cg05617413	chr12	133065912	-0.01874	0.1342	0.889	0.99	FBRSL1	2.95
cg02119494	chr15	70168944	0.04885	0.3499	0.889	0.99		91.79
cg14058861	chr6	30866037	0.05001	0.3582	0.889	0.99	DDR1	91.58
ch.3.96438232F	chr3	94955542	0.09926	0.7109	0.889	0.99		6.24
cg09838070	chr20	32264715	-0.01353	0.09691	0.889	0.99	E2F1	98.03
cg00693884	chr8	144923083	0.04645	0.3327	0.889	0.99	NRBP2	5.15
cg15890292	chr6	37226214	-0.01435	0.1028	0.889	0.99	TMEM217	3.32
cg11471062	chr10	94459183	0.02678	0.1918	0.889	0.99		6.29
cg23818827	chr1	3044768	0.05969	0.4276	0.889	0.99	PRDM16	88.59
cg09505337	chr13	36269495	-0.02321	0.1663	0.889	0.99	MIR548F5	97.21
cg09353999	chr4	117520552	-0.009974	0.07145	0.889	0.99		98.5
cg23495031	chr7	151372668	-0.0786	0.563	0.889	0.99	PRKAG2	90.59
cg01140143	chr6	33039396	-0.1286	0.9209	0.889	0.99	HLA-DPA1	79.03
cg13279019	chr7	5266987	-0.008568	0.06138	0.889	0.99	WIPI2	98.26
cg06705004	chr13	20763293	-0.01242	0.08901	0.889	0.99	GJB2	97.92
cg01564892	chr9	117267571	-0.01593	0.1141	0.889	0.99	DFNB31	3.32
cg25198579	chr15	67358136	-0.0366	0.2622	0.889	0.99	SMAD3	5.52
cg10909801	chr10	30319344	-0.1133	0.8118	0.889	0.99	KIAA1462	72.53
cg07677997	chr10	97889705	0.04331	0.3103	0.889	0.99	ZNF518A	5.44
cg02414045	chr15	67374035	-0.04234	0.3034	0.889	0.99	SMAD3	92.77
cg17714437	chr6	1101644	0.03287	0.2355	0.889	0.99	LOC285768	94.14
cg14519350	chr22	30661949	0.1059	0.7587	0.889	0.99	OSM	15.17
cg17995557	chr10	126289971	-0.08538	0.6118	0.889	0.99	LHPP	89.42
cg14137558	chrX	129040091	0.06605	0.4733	0.889	0.99	UTP14A	25.8
cg24369466	chr6	31843146	-0.02121	0.152	0.889	0.99	SLC44A4	95.06
cg07512676	chr17	48785330	0.04301	0.3083	0.889	0.99	ANKRD40	6.22
cg10301769	chr14	25511763	-0.0676	0.4845	0.889	0.99	STXBP6	94.98
cg11144555	chr5	163723934	0.166	1.19	0.889	0.99		34.19
cg04800320	chr8	10755899	0.05456	0.391	0.889	0.99	XKR6	89.88
cg25120425	chr7	157933354	0.04502	0.3227	0.889	0.99	PTPRN2	91.91
cg09419978	chr16	89753003	-0.01804	0.1293	0.889	0.99	CDK10	1.97
cg09583777	chr1	94703079	-0.009406	0.06742	0.889	0.99	ARHGAP29	1.9
cg00206281	chr16	47178723	0.1031	0.7387	0.889	0.99	NETO2	27.61
cg12309817	chr6	111946770	-0.03743	0.2683	0.889	0.99		91.11
cg07276534	chr3	193534580	-0.06765	0.4849	0.889	0.99		89.12
cg26488040	chr22	30985211	-0.0493	0.3534	0.889	0.99	PES1	91.88
cg10019018	chr12	119214021	-0.06963	0.4991	0.889	0.99		85.09
cg05033529	chr19	12624786	0.1147	0.8219	0.889	0.99	ZNF709	69.84
cg22614203	chr2	10517361	-0.05005	0.3588	0.889	0.99	HPCAL1	92.38
cg26116495	chr7	807697	-0.02362	0.1693	0.889	0.99	HEATR2	96.92
cg02568557	chr11	129288930	-0.2442	1.751	0.889	0.99	BARX2	73.33
cg16754929	chr12	32735744	-0.1203	0.8622	0.889	0.99	FGD4	88.65
cg10990997	chr6	39873526	0.07698	0.5519	0.889	0.99	MOCS1	64.16
cg04870949	chr13	114109857	0.04295	0.3079	0.889	0.99		92.16
cg05481085	chr12	109549869	-0.03457	0.2479	0.889	0.99		4.75
cg22717593	chr19	45647012	0.06773	0.4857	0.889	0.99		64.85
cg26596863	chr20	5108292	0.02064	0.148	0.889	0.99	PCNA	3.78
cg26254050	chr5	25193483	-0.04817	0.3454	0.889	0.99		91.01
cg19659987	chr15	26327718	-0.02326	0.1668	0.889	0.99		5.03
cg07052476	chr3	184081162	0.009898	0.07097	0.889	0.99	POLR2H	1.96
cg25967516	chrX	100805271	0.08163	0.5854	0.889	0.99	ARMCX1	22.97
cg06157318	chr10	26727173	-0.1415	1.015	0.889	0.99	APBB1IP	3.81
cg18971750	chrX	22981385	-0.08472	0.6076	0.889	0.99		85.83
cg15134801	chr5	60138838	0.1468	1.053	0.889	0.99	ELOVL7	49.71
cg18401645	chr10	12084954	0.007744	0.05554	0.889	0.99	UPF2	1.38
cg17007389	chr7	55874624	0.1495	1.072	0.889	0.99	SEPT14	86.74
cg16108580	chr1	112135849	0.1542	1.106	0.889	0.99		66.58
cg20664636	chr17	1959596	0.04007	0.2874	0.889	0.99	HIC1	6.36
cg01436771	chr1	11119520	-0.0284	0.2037	0.889	0.99	SRM	4.46
cg22284222	chr9	132566032	0.02696	0.1933	0.889	0.99	TOR1B	4.54
cg06929595	chr16	20085625	0.03099	0.2223	0.889	0.99	GPR139	4.46
cg26495393	chr16	31473952	-0.01339	0.09605	0.889	0.99	ARMC5	98.13
cg16230878	chr6	79577175	-0.03383	0.2427	0.889	0.99	IRAK1BP1	4.33
cg21382567	chr1	92263858	-0.08253	0.592	0.889	0.99	TGFBR3	73.06
cg06819492	chr7	2632771	0.04804	0.3446	0.889	0.99	IQCE	95.23
cg23092421	chr19	49253689	-0.07579	0.5437	0.889	0.99	FUT1	88.88
cg00940261	chr14	95786011	0.0147	0.1054	0.889	0.99	CLMN	1.95
cg01968492	chr2	2575755	-0.1093	0.7842	0.889	0.99		84.16
cg17777561	chr17	7518515	-0.0199	0.1428	0.889	0.99	FXR2	4.06
cg04109382	chr20	44007107	0.0779	0.5588	0.889	0.99	SYS1-DBNDD2	72.98
cg15714776	chr2	54880823	0.06677	0.479	0.889	0.99	SPTBN1	87.43
cg19115610	chr7	50348255	-0.01198	0.08593	0.889	0.99	IKZF1	2.6
cg27111680	chr7	43314194	0.04231	0.3035	0.889	0.99	HECW1	91.42
cg22108008	chr11	76156922	-0.03168	0.2273	0.889	0.99	C11orf30	6.39
cg17155167	chr1	155881046	0.01462	0.1049	0.889	0.99	RIT1	3
cg05985988	chr6	15304885	-0.09889	0.7095	0.889	0.99	JARID2	82.18
cg03770210	chr7	12250668	0.01625	0.1166	0.889	0.99	TMEM106B	2.62
cg17051733	chr3	181429547	-0.03671	0.2634	0.889	0.99	SOX2OT	5.98
cg08247852	chr8	37605783	0.1473	1.057	0.889	0.99	LOC728024	53.37
cg00699901	chr16	2908157	0.129	0.9252	0.889	0.99	PRSS22	18.64
cg11314684	chr1	244006288	-0.1481	1.063	0.889	0.99	AKT3	66.38
cg12857541	chr4	24583375	0.0777	0.5575	0.889	0.99	DHX15	86.9
cg05021798	chr17	54670228	0.02469	0.1772	0.889	0.99	NOG	4.31
cg20193453	chr10	119805875	-0.009277	0.06657	0.889	0.99	CASC2	2
cg18110444	chr2	136743460	-0.01349	0.0968	0.889	0.99	DARS	2.29
cg06210147	chr17	40428290	-0.03753	0.2693	0.889	0.99	STAT5B	4.17
cg07285167	chr1	36948981	0.1203	0.8631	0.889	0.99	CSF3R	38.68
cg26237426	chr5	173000873	-0.0159	0.1141	0.889	0.99		98.04
cg11413416	chr13	75936438	-0.05221	0.3747	0.889	0.99	TBC1D4	92.99
cg13767223	chr9	96009863	0.04589	0.3293	0.889	0.99	WNK2	93.21
cg08680598	chr22	49984980	0.03022	0.2169	0.889	0.99		94.47
cg27510691	chr7	158949768	0.1797	1.289	0.889	0.99		91.26
cg06972911	chr18	30051803	-0.05106	0.3665	0.889	0.99	FAM59A	6.49
cg26147657	chr2	178483882	0.02998	0.2152	0.889	0.99	TTC30A	2.9
cg23632840	chr20	10414722	0.01686	0.121	0.889	0.99	C20orf94	2.75
cg00624834	chr18	72163391	-0.007815	0.05609	0.889	0.99	CNDP2	1.7
cg22126440	chr7	120628658	0.02781	0.1996	0.889	0.99	C7orf58	6.42
cg14516517	chr7	128096174	0.01729	0.1241	0.889	0.99	C7orf68	3.98
cg04757428	chr20	62284615	0.01777	0.1275	0.889	0.99	STMN3	1.27
cg07770857	chr20	17949403	0.0072	0.05168	0.889	0.99	C20orf72	1.56
cg03737442	chr3	11177295	-0.04775	0.3428	0.889	0.99	HRH1	91.58
cg16215387	chr7	1407471	-0.1227	0.8805	0.889	0.99		30.01
cg13953900	chr9	18622331	-0.03621	0.2599	0.889	0.99	ADAMTSL1	92.56
cg16746938	chr20	62601556	0.07429	0.5333	0.889	0.99	ZNF512B	7.04
cg08648882	chr1	150597728	0.04805	0.3449	0.889	0.99	ENSA	89.76
cg10096052	chr16	615709	0.06036	0.4333	0.889	0.99	NHLRC4	91.59
cg08216792	chr13	108868060	0.009636	0.06917	0.889	0.99	LIG4	1.93
cg15640927	chr1	202407864	-0.05333	0.3828	0.889	0.99	PPP1R12B	90.38
cg05928975	chr7	2028898	0.02781	0.1996	0.889	0.99	MAD1L1	96.14
cg05844390	chr8	22090700	-0.08936	0.6415	0.889	0.99	PHYHIP	77.02
cg19802165	chr5	134370033	-0.01045	0.07505	0.889	0.99	PITX1	1.86
cg18245660	chr8	54793541	-0.008919	0.06403	0.889	0.99	RGS20	1.44
cg21434376	chr4	141563054	0.1245	0.894	0.889	0.99	TBC1D9	50.8
cg12526807	chr5	177548050	-0.03091	0.222	0.89	0.99	N4BP3	5.1
cg00886824	chr19	54151599	0.04435	0.3184	0.89	0.99		94.36
cg26168400	chr2	202316215	0.01934	0.1389	0.89	0.99	STRADB	3.21
cg04841121	chr21	47529764	-0.09508	0.6827	0.89	0.99	COL6A2	82.35
cg00318621	chr2	106887213	-0.05807	0.4169	0.89	0.99		90.33
cg13611783	chr6	71377394	0.04843	0.3478	0.89	0.99	SMAP1	6.21
cg03400828	chr6	44310324	-0.0455	0.3267	0.89	0.99	SPATS1	7.92
cg12755471	chr12	93096780	-0.06713	0.482	0.89	0.99	C12orf74	87.79
cg15594444	chr1	59893192	0.04116	0.2955	0.89	0.99	FGGY	92.62
cg01391071	chr11	67379649	-0.08345	0.5992	0.89	0.99	NDUFV1	76.42
cg01773854	chr12	53491219	-0.01256	0.09022	0.89	0.99	IGFBP6	2.76
cg14415616	chr3	18486958	0.01872	0.1344	0.89	0.99		2.45
cg16665335	chr5	205775	0.04409	0.3166	0.89	0.99	CCDC127	91.36
cg14528994	chr9	74980737	0.05986	0.4299	0.89	0.99	ZFAND5	4.06
cg24167841	chr12	57389041	0.0505	0.3627	0.89	0.99	GPR182	91.25
cg15751452	chr9	129372974	0.06577	0.4724	0.89	0.99		7.18
cg15014975	chr1	25257547	0.2347	1.685	0.89	0.99	RUNX3	77.85
cg08478151	chr11	64270224	-0.1204	0.865	0.89	0.99		88.55
cg26493193	chr2	239978460	0.02538	0.1823	0.89	0.99	HDAC4	95.76
cg02968407	chr7	1660685	-0.01328	0.09542	0.89	0.99		98.13
cg01566552	chr19	18977814	-0.1069	0.7677	0.89	0.99	UPF1	74.29
cg02539664	chr3	9025584	0.0627	0.4504	0.89	0.99	SRGAP3	85.64
cg19092396	chr1	1143751	-0.1371	0.985	0.89	0.99		38.73
cg00018539	chr7	2632689	-0.03725	0.2676	0.89	0.99	IQCE	93.4
cg23028631	chr1	2335500	-0.03585	0.2576	0.89	0.99	RER1	94.06
cg22643760	chr19	36746845	-0.08015	0.5758	0.89	0.99		92.61
cg11221265	chr1	161284279	-0.02332	0.1675	0.89	0.99	SDHC	2.43
cg13296579	chr11	132934962	-0.1488	1.07	0.89	0.99	OPCML	70.45
cg00328901	chr11	68228071	-0.01475	0.106	0.89	0.99	SAPS3	2.85
cg12077319	chr8	81787141	-0.1347	0.9679	0.89	0.99	ZNF704	72.44
cg13481126	chr22	49719916	0.07177	0.5158	0.89	0.99		90.05
cg06112560	chr16	23691827	0.05339	0.3837	0.89	0.99	PLK1	88.8
cg09796320	chr7	65447328	-0.03036	0.2182	0.89	0.99	GUSB	4.57
cg17756730	chr1	172608644	0.1003	0.7209	0.89	0.99		60.92
cg16296438	chr10	1416569	0.1712	1.231	0.89	0.99	ADARB2	97.2
cg22057874	chr2	179184866	0.121	0.8697	0.89	0.99	OSBPL6	55.97
cg08582827	chr6	90529665	0.0153	0.11	0.89	0.99	MDN1	3.03
cg26173173	chr8	144642813	-0.09703	0.6974	0.89	0.99	GSDMD	83.65
cg00518623	chr20	54933797	0.161	1.157	0.89	0.99	C20orf108	23.28
cg05557780	chr12	41967694	-0.07275	0.5229	0.89	0.99	PDZRN4	93.03
cg17484629	chr4	111119220	-0.00613	0.04406	0.89	0.99	ELOVL6	1.24
cg19895894	chr10	134593496	-0.02882	0.2071	0.89	0.99	INPP5A	94.91
cg09069412	chr7	156026035	0.05004	0.3597	0.89	0.99		90.16
cg07018106	chr4	185377608	0.007808	0.05613	0.89	0.99	IRF2	98.32
cg23605961	chr7	751331	-0.2681	1.927	0.89	0.99	PRKAR1B	33.62
cg03330223	chr16	86371363	0.07585	0.5453	0.89	0.99	LOC732275	87.95
cg22254127	chr4	39367988	0.01318	0.09475	0.89	0.99	RFC1	1.48
cg25536014	chr5	5139458	-0.1821	1.309	0.89	0.99	ADAMTS16	40.49
cg25254573	chr11	76432963	-0.02731	0.1964	0.89	0.99	GUCY2E	2.65
cg12818493	chr21	44527599	0.1226	0.8816	0.89	0.99	U2AF1	12.26
cg24299548	chr8	33792227	-0.1042	0.749	0.89	0.99		70.06
cg13753946	chr17	61040773	-0.1191	0.8566	0.89	0.99		93.86
cg13884636	chr9	139762006	0.03449	0.248	0.89	0.99	EDF1	94.48
cg17274024	chrX	153991813	-0.1465	1.053	0.89	0.99	DKC1	27.43
cg15286016	chr4	165980278	-0.04513	0.3245	0.89	0.99	TRIM75	91.77
cg23889010	chr20	43882990	-0.1431	1.029	0.89	0.99	SLPI	49.59
cg21622152	chr16	2961642	0.01898	0.1365	0.89	0.99	FLYWCH1	2.73
cg03577486	chr18	40113336	-0.1279	0.9196	0.89	0.99		53.49
cg00226225	chr5	148785846	-0.07856	0.565	0.89	0.99	LOC728264	79.98
cg10282524	chr3	49203771	0.01073	0.07714	0.89	0.99	CCDC71	1.55
cg19817882	chr1	226075069	-0.06978	0.5018	0.89	0.99	LEFTY1	87.86
cg09682251	chr3	50654786	-0.009287	0.0668	0.89	0.99	MAPKAPK3	2.02
cg04109704	chr7	76017316	0.04446	0.3198	0.89	0.99		92.37
cg16404259	chr20	12988931	-0.06145	0.442	0.89	0.99	SPTLC3	85.84
cg00798029	chr15	66161798	0.01139	0.08196	0.89	0.99	RAB11A	2.45
cg02022339	chr1	17027073	0.06359	0.4574	0.89	0.99	ESPNP	19.28
cg17650523	chr3	134093850	-0.04335	0.3118	0.89	0.99	AMOTL2	11.96
cg09985105	chr14	104746559	0.03	0.2158	0.89	0.99		95.32
cg01675512	chr11	118874608	0.1288	0.9265	0.89	0.99	RPL23AP64	65.5
cg12618270	chr8	8667411	0.03063	0.2203	0.89	0.99	MFHAS1	93.23
cg13480902	chr15	101661529	-0.08765	0.6305	0.89	0.99		80.12
cg10524468	chr16	33959595	-0.1487	1.07	0.89	0.99		81.63
cg17280129	chrX	17678361	0.08693	0.6254	0.89	0.99	NHS	85.27
cg05882745	chr11	6260271	0.03375	0.2428	0.89	0.99	CNGA4	93.41
cg01924868	chr8	26305569	0.1245	0.8959	0.89	0.99		51.81
cg01825203	chr3	135957815	0.209	1.503	0.89	0.99		68.07
cg22695711	chr7	36607476	0.03639	0.2618	0.89	0.99	AOAH	92.47
cg05942562	chr8	8177911	0.06229	0.4482	0.89	0.99	PRAGMIN	89.07
cg08735716	chr2	129126375	-0.0738	0.531	0.89	0.99		80.24
cg06919553	chr16	84151088	0.05631	0.4052	0.89	0.99	MBTPS1	3.83
cg12786186	chr2	129079588	-0.06688	0.4812	0.89	0.99		3.86
cg16106804	chr14	101298824	-0.02231	0.1605	0.89	0.99	MEG3	96.37
cg02206823	chr13	111483028	-0.01507	0.1084	0.89	0.99		97.76
cg18015301	chr7	38624096	-0.03804	0.2737	0.89	0.99	AMPH	93.54
cg27339452	chr3	136537752	0.02254	0.1622	0.89	0.99	TMEM22	3.69
cg04305082	chr16	85699754	0.05538	0.3985	0.89	0.99	KIAA0182	88.58
cg06203126	chr5	43313815	-0.022	0.1583	0.89	0.99	HMGCS1	3.66
cg04000821	chr19	55014066	0.02749	0.1978	0.89	0.99	LAIR2	5.59
cg05804299	chr1	164740062	0.03634	0.2615	0.89	0.99	PBX1	93.06
cg21044572	chr2	219766752	0.1083	0.7793	0.89	0.99		77.5
cg15108958	chr5	7873542	-0.07668	0.5519	0.89	0.99	MTRR	89.67
cg21234195	chr8	144489782	0.0384	0.2763	0.89	0.99		3.84
cg20156240	chr7	25891970	-0.03424	0.2464	0.89	0.99		6.41
cg26266046	chr2	240112297	0.05338	0.3842	0.89	0.99	HDAC4	91.28
cg15367106	chr12	96184558	0.02861	0.2059	0.89	0.99	NTN4	2.26
cg16709294	chr14	70235567	-0.03758	0.2704	0.89	0.99	SFRS5	96.49
cg19917714	chr1	205011227	0.04827	0.3474	0.89	0.99	CNTN2	95.54
cg14069306	chr9	129000910	-0.06587	0.4741	0.89	0.99		81.22
cg11298616	chr13	53029954	0.02215	0.1594	0.89	0.99	CKAP2	2.76
cg15776416	chr3	195529779	0.03526	0.2538	0.89	0.99	MUC4	5.43
cg24092470	chr20	62289557	0.0163	0.1173	0.89	0.99	RTEL1	2.35
cg27570992	chr7	105470737	0.02948	0.2122	0.89	0.99	ATXN7L1	94.11
cg04817300	chr11	128812875	-0.06835	0.492	0.89	0.99	TP53AIP1	85.01
cg01374654	chr3	32432921	-0.06698	0.4822	0.89	0.99	CMTM7	7.63
cg24117063	chr5	1073568	0.05277	0.3799	0.89	0.99	SLC12A7	93.36
cg00865962	chr1	110303483	0.04917	0.354	0.89	0.99	EPS8L3	90.94
cg09038155	chr4	139937227	-0.03417	0.246	0.89	0.99	CCRN4L	4.39
cg13917127	chr9	116932436	0.09477	0.6823	0.89	0.99	COL27A1	74.81
cg18755204	chr10	120863723	0.0288	0.2073	0.89	0.99	FAM45B	3.86
cg11630404	chr4	113442346	0.01783	0.1284	0.89	0.99		3.78
cg02705487	chr16	704060	0.03683	0.2651	0.89	0.99	WDR90	95.83
cg00705600	chr4	185820660	-0.08992	0.6474	0.89	0.99		79.4
cg00013475	chr2	71680721	-0.01189	0.08563	0.89	0.99	DYSF	2.46
cg13571470	chr7	63667572	0.03805	0.274	0.89	0.99	ZNF735	92.85
cg18298785	chr6	41569800	0.0538	0.3874	0.89	0.99	FOXP4	90.86
cg27596172	chr8	26727369	0.6434	4.633	0.89	0.99		78.38
cg04482628	chr1	36581751	-0.1389	1.001	0.89	0.99		46.99
cg15765502	chr7	20816521	-0.07615	0.5484	0.89	0.99		15.67
cg05102288	chr16	30968551	-0.01642	0.1182	0.89	0.99	SETD1A	3.39
cg05780766	chr2	127942965	0.2308	1.662	0.89	0.99	CYP27C1	53.51
cg23282949	chrX	153211709	0.1231	0.8865	0.89	0.99	RENBP	65.99
cg03080965	chr16	1821577	-0.01493	0.1075	0.89	0.99	NME3	1.84
cg15939633	chr2	240287939	0.03853	0.2775	0.89	0.99	HDAC4	93.54
cg04088817	chr22	21311408	-0.01272	0.09161	0.89	0.99		2.09
cg11242990	chr12	27932989	-0.03289	0.2369	0.89	0.99	KLHDC5	3.07
cg18281842	chr11	70213523	-0.08929	0.6431	0.89	0.99	PPFIA1	77.52
cg16675029	chr8	6565876	0.008231	0.05929	0.89	0.99	AGPAT5	1.19
cg19142341	chr3	56962421	-0.1234	0.8887	0.89	0.99	ARHGEF3	79.14
cg00060403	chr17	49230877	-0.02057	0.1482	0.89	0.99	NME1	3.94
cg11640015	chr6	31838425	0.07435	0.5356	0.89	0.99	SLC44A4	85.62
cg04564646	chr1	113217655	-0.02368	0.1706	0.89	0.99	MOV10	1.4
cg18131810	chr2	220348515	0.1288	0.9277	0.89	0.99	SPEG	21.95
cg10951325	chr6	31838419	0.06055	0.4362	0.89	0.99	SLC44A4	83.89
cg13957745	chr5	41507788	-0.05785	0.4167	0.89	0.99	PLCXD3	90.67
cg13410725	chr9	71200677	-0.1518	1.094	0.89	0.99		91.87
cg06085985	chr11	830527	-0.06155	0.4434	0.89	0.99	EFCAB4A	8.72
cg16297569	chr1	92952517	-0.04433	0.3194	0.89	0.99	GFI1	5.52
cg08355537	chr1	245026452	0.01073	0.07732	0.89	0.99	HNRNPU	2.29
cg13775050	chr11	104916075	0.0255	0.1837	0.89	0.99	CARD16	4.06
cg19741868	chr13	69587760	-0.2283	1.645	0.89	0.99		82.26
cg09148084	chr6	160390131	0.02091	0.1507	0.89	0.99	IGF2R	2.71
cg24333813	chr2	71296102	0.04805	0.3463	0.89	0.99	NAGK	5.19
cg11826116	chr22	39916314	0.07352	0.5298	0.89	0.99	ATF4	5.3
cg23032045	chr1	91870067	0.06305	0.4543	0.89	0.99	HFM1	6.13
cg01097663	chr14	42300132	-0.04536	0.3269	0.89	0.99	LRFN5	90.96
cg20415643	chr6	117746850	0.1029	0.7417	0.89	0.99	ROS1	90.78
cg24746726	chr4	70726093	-0.203	1.463	0.89	0.99	SULT1E1	62.4
cg03261272	chr11	122073862	0.04083	0.2942	0.89	0.99	LOC399959	5.67
cg22515654	chr1	10590672	0.1206	0.8691	0.89	0.99	PEX14	49.67
cg26034811	chr14	105208219	-0.07054	0.5084	0.89	0.99	ADSSL1	86.74
cg22042833	chr6	21987848	-0.02918	0.2103	0.89	0.99	FLJ22536	5.25
cg12153542	chr20	30063129	-0.03006	0.2166	0.89	0.99	REM1	4.59
cg00407413	chr1	2332075	-0.07657	0.5519	0.89	0.99	RER1	80.34
cg04593869	chrX	102862630	0.07976	0.5749	0.89	0.99	TCEAL3	23.26
cg11451801	chr16	67970768	-0.02337	0.1685	0.89	0.99	PSMB10	3.06
cg08682991	chr16	70557429	0.009954	0.07175	0.89	0.99	COG4	2.18
cg14473062	chr14	97202887	0.1637	1.18	0.89	0.99		38.36
cg10328844	chr15	98417731	0.07621	0.5493	0.89	0.99	LOC91948	85.95
cg13471009	chr6	564609	-0.1874	1.351	0.89	0.99	EXOC2	70.98
cg22664296	chr4	156680518	0.02748	0.1981	0.89	0.99	GUCY1B3	1.44
cg12447937	chr15	23087666	-0.03491	0.2517	0.89	0.99	NIPA1	95.61
cg11737030	chr6	30071295	0.01126	0.08117	0.89	0.99	TRIM31	2.44
cg18366830	chr1	22987612	0.06992	0.5041	0.89	0.99	C1QB	80.75
cg23884076	chr4	76945449	-0.1019	0.7348	0.89	0.99	CXCL10	19.32
cg16058600	chr2	157183013	-0.216	1.557	0.89	0.99	NR4A2	37.57
cg03584506	chr11	39689828	-0.1462	1.054	0.89	0.99		68.73
cg24925839	chr4	698480	0.03479	0.2508	0.89	0.99	PCGF3	95.88
cg04916103	chr17	4270032	-0.0122	0.08796	0.89	0.99	UBE2G1	1.96
cg02397525	chr19	39666095	-0.01026	0.07399	0.89	0.99	PAK4	98.34
cg11460496	chrX	48685690	-0.112	0.8076	0.89	0.99		22.91
cg05322019	chr10	102732323	-0.05719	0.4124	0.89	0.99	SEMA4G	91.18
cg20646359	chr5	1382527	-0.04001	0.2885	0.89	0.99		94.41
cg00559054	chr3	156273071	-0.006862	0.04948	0.89	0.99	SSR3	1.48
cg22024692	chr17	80978417	0.05692	0.4104	0.89	0.99	B3GNTL1	89.93
cg10116840	chr11	128813223	0.03251	0.2344	0.89	0.99	TP53AIP1	93.52
cg05877104	chr6	167507447	0.1178	0.8496	0.89	0.99		55.03
cg25268422	chr9	136659313	-0.09614	0.6933	0.89	0.99	VAV2	79.11
cg10742957	chr19	39466716	0.1486	1.071	0.89	0.99	FBXO17	22.28
cg04793989	chr1	14292195	-0.1078	0.7776	0.89	0.99		78.61
cg14416294	chr9	136362274	0.06657	0.4801	0.89	0.99		74.57
cg26147311	chr4	114748506	0.1115	0.8042	0.89	0.99		93.29
cg14147184	chr9	137997399	0.1297	0.9357	0.89	0.99	OLFM1	77.34
cg08725538	chr1	197170353	0.01705	0.123	0.89	0.99	ZBTB41	2.87
cg13551269	chr19	19977733	-0.2111	1.523	0.89	0.99	ZNF253	24.89
cg00574907	chr2	110371141	-0.04131	0.2979	0.89	0.99	SEPT10	3.78
cg21717023	chr11	68228223	-0.01316	0.09493	0.89	0.99	SAPS3	1.51
cg18759209	chr20	55842071	-0.01753	0.1264	0.89	0.99	BMP7	2.2
cg26081162	chr6	49518449	-0.03223	0.2325	0.89	0.99	C6orf141	5.02
cg24069559	chr19	39342390	0.0174	0.1255	0.89	0.99	HNRNPL	2.98
cg05059616	chr13	114747479	0.03507	0.253	0.89	0.99	RASA3	95.43
cg06474294	chr5	176317898	0.06255	0.4512	0.89	0.99	HK3	90.71
cg12467096	chr11	71936303	-0.05052	0.3644	0.89	0.99	INPPL1	5.89
cg10168687	chr19	45970965	-0.08453	0.6097	0.89	0.99	FOSB	7.14
cg07072463	chr5	180047184	0.04618	0.3331	0.89	0.99	FLT4	93.52
cg09347176	chr16	89686618	0.05215	0.3762	0.89	0.99	DPEP1	93.01
cg05117693	chr22	40006573	-0.08379	0.6044	0.89	0.99	CACNA1I	68.87
cg04753691	chr2	179737233	0.05098	0.3678	0.89	0.99	CCDC141	93.61
cg14994124	chr2	58130074	-0.2025	1.461	0.89	0.99		86.9
cg14072418	chr2	740025	0.03743	0.27	0.89	0.99		5.41
cg06980380	chr2	25896925	-0.04202	0.3031	0.89	0.99	DTNB	6.92
cg21105019	chr14	100115531	0.152	1.097	0.89	0.99	HHIPL1	92.21
cg15372689	chr7	93550986	0.06451	0.4654	0.89	0.99	GNG11	7.13
cg00010992	chr4	90032982	0.03891	0.2807	0.89	0.99	TIGD2	4.28
cg06117233	chr3	50375613	-0.03423	0.2469	0.89	0.99	RASSF1	5.18
cg13504856	chr7	128956859	-0.06405	0.4621	0.89	0.99	AHCYL2	91.73
cg01417339	chr8	135813202	-0.077	0.5556	0.89	0.99	MIR30B	94.33
cg04602787	chr4	54243716	-0.02085	0.1505	0.89	0.99	FIP1L1	3.92
cg07902545	chr10	6194255	-0.06004	0.4332	0.89	0.99	PFKFB3	86.35
cg17621259	chr3	37035168	0.008346	0.06022	0.89	0.99	MLH1	1.47
cg16073846	chr14	100771922	-0.008112	0.05853	0.89	0.99	SLC25A29	1.61
cg11091914	chr8	105598224	0.1498	1.081	0.89	0.99	LRP12	33.76
cg21210642	chr9	100881995	-0.2933	2.116	0.89	0.99	TRIM14	52.18
cg07200957	chr5	58334676	0.02248	0.1622	0.89	0.99	PDE4D	3.31
cg02215171	chr4	89379156	-0.1069	0.7715	0.89	0.99	HERC5	34.42
cg01942423	chr9	131935924	0.06515	0.4701	0.89	0.99		86.25
cg15645309	chr14	75988747	0.1039	0.7496	0.89	0.99	BATF	13.73
cg04544908	chr5	178833490	-0.07301	0.5269	0.89	0.99		82.78
cg19063516	chr16	967618	0.07071	0.5104	0.89	0.99	LMF1	89.78
cg11332363	chr19	54023999	-0.1122	0.8097	0.89	0.99	ZNF331	7.07
cg18762695	chr5	14337031	-0.04323	0.312	0.89	0.99	TRIO	92.01
cg11665745	chr2	54198366	0.007902	0.05703	0.89	0.99	PSME4	2.05
cg06787487	chr22	43506387	0.05139	0.3709	0.89	0.99	BIK	3.71
cg12762432	chr12	94854015	-0.007481	0.054	0.89	0.99	CCDC41	1.83
cg13131243	chr17	80741412	0.06593	0.4759	0.89	0.99	TBCD	85.32
cg27209679	chr6	143220056	0.02567	0.1853	0.89	0.99	HIVEP2	95.16
cg22233890	chr11	36477229	-0.06507	0.4697	0.89	0.99	PRR5L	80.52
cg05958351	chr16	2804731	0.07407	0.5347	0.89	0.99	SRRM2	75.12
ch.16.1684049R	chr16	74565916	0.1207	0.8715	0.89	0.99	GLG1	11.21
cg03897241	chr7	1808115	-0.03714	0.2681	0.89	0.99		93.23
cg26093907	chr4	103749585	0.0168	0.1213	0.89	0.99	UBE2D3	3.41
cg02443306	chr11	268923	0.01363	0.09843	0.89	0.99		2.67
cg26165815	chr20	32269577	0.02722	0.1966	0.89	0.99	E2F1	94.74
cg21380842	chr21	39288830	-0.02907	0.2099	0.89	0.99	KCNJ6	6.24
cg01236081	chr20	44527463	-0.1081	0.7804	0.89	0.99	PLTP	82.74
cg09143991	chr17	19266474	0.03006	0.217	0.89	0.99	B9D1	4.95
cg00755064	chr7	23749991	0.01303	0.09411	0.89	0.99	STK31	97.78
cg03476109	chr2	27408527	-0.1211	0.8745	0.89	0.99		79.22
cg01152072	chr4	27097275	-0.04465	0.3224	0.89	0.99		91.98
cg13973942	chr17	977984	0.06327	0.4569	0.89	0.99	ABR	86.15
cg00276377	chr13	77601664	-0.01819	0.1314	0.89	0.99	FBXL3	2.32
cg16069157	chr17	34132148	0.09583	0.6921	0.89	0.99		43.6
cg17477700	chr8	98142411	0.09292	0.6711	0.89	0.99	PGCP	91.98
cg02236668	chr1	197115841	0.01957	0.1414	0.89	0.99	ASPM	3.83
cg24278423	chr19	46367240	0.03347	0.2418	0.89	0.99	FOXA3	4.1
cg11601967	chr7	1886391	-0.2599	1.877	0.89	0.99	MAD1L1	60.55
cg25930161	chr5	178551993	-0.03632	0.2623	0.89	0.99	ADAMTS2	96
cg06197377	chr1	55505061	-0.07931	0.5728	0.89	0.99	PCSK9	22.04
cg08540945	chr7	152591698	-0.04677	0.3378	0.89	0.99		5.6
cg04049089	chr9	134716743	0.06851	0.4948	0.89	0.99		88.61
cg19609099	chr12	121710771	0.02425	0.1752	0.89	0.99	CAMKK2	95.08
cg02832485	chr3	13595054	0.1329	0.9601	0.89	0.99	FBLN2	54.39
cg27038348	chr10	48389841	0.08008	0.5785	0.89	0.99	RBP3	76.21
cg22827938	chrX	149106891	-0.07656	0.5531	0.89	0.99	LOC100272228	22.39
cg09786593	chr2	239851298	-0.158	1.141	0.89	0.99		43.12
cg14788563	chr6	20417986	-0.1227	0.8866	0.89	0.99	E2F3	29.81
cg17832364	chr10	94847294	-0.04543	0.3282	0.89	0.99		90.98
cg03578153	chr20	44420503	0.04802	0.3469	0.89	0.99	WFDC3	7.51
cg21242448	chr9	120510294	0.7949	5.742	0.89	0.99		46.77
cg02381468	chr5	132159726	0.08434	0.6093	0.89	0.99	SHROOM1	74.58
cg06546722	chr2	64069010	0.02453	0.1772	0.89	0.99	UGP2	3.7
cg10257110	chr16	56640568	0.04112	0.2971	0.89	0.99		92.9
cg13780318	chr20	46415455	0.03305	0.2388	0.89	0.99	SULF2	4.35
cg06304190	chr14	91283606	0.03162	0.2285	0.89	0.99	TTC7B	94.09
cg16698828	chr8	124210107	-0.1562	1.128	0.89	0.99	FAM83A	71.65
cg26249100	chr12	123350969	-0.05363	0.3874	0.89	0.99	VPS37B	90.33
cg22729726	chr1	3123854	-0.1028	0.7425	0.89	0.99	PRDM16	39.45
cg13581847	chr5	60139938	0.01919	0.1387	0.89	0.99	ELOVL7	1.58
cg09078081	chr5	416724	-0.09695	0.7005	0.89	0.99	AHRR	87.94
cg20777796	chr7	1980117	-0.03403	0.2459	0.89	0.99	MAD1L1	6.4
cg16148871	chr1	153895961	0.01202	0.08686	0.89	0.99	GATAD2B	2.3
cg11344025	chr2	120437009	0.03864	0.2791	0.89	0.99	TMEM177	6.99
cg13424878	chr11	15057083	-0.1258	0.9089	0.89	0.99		51.23
cg11228785	chr5	178612523	-0.08338	0.6025	0.89	0.99	ADAMTS2	81.06
cg18014547	chr2	20366443	0.09151	0.6612	0.89	0.99		82.98
cg18099408	chr3	52552593	-0.0085	0.06141	0.89	0.99	STAB1	98.66
cg07404200	chr6	166876585	-0.09391	0.6786	0.89	0.99	RPS6KA2	38.95
cg07290652	chr7	137700005	0.03171	0.2291	0.89	0.99		94.06
cg26120477	chr10	125367374	0.06553	0.4735	0.89	0.99		88.2
cg06647751	chr10	88149324	-0.0309	0.2233	0.89	0.99		4.22
cg19577365	chr14	23574175	-0.05089	0.3678	0.89	0.99		89.83
cg08413427	chr17	42828304	0.05848	0.4226	0.89	0.99	DBF4B	46.31
cg05649724	chr14	102415204	-0.09784	0.7072	0.89	0.99		25.86
cg17654261	chr3	113554391	-0.03619	0.2616	0.89	0.99		93.65
cg14429345	chr10	1570418	-0.05584	0.4036	0.89	0.99	ADARB2	89.18
cg08297053	chr16	30905110	0.04291	0.3101	0.89	0.99	BCL7C	5.41
cg04265407	chr20	32078395	0.07398	0.5348	0.89	0.99	CBFA2T2	7.86
cg12927270	chr3	94656950	0.02636	0.1906	0.89	0.99	LOC255025	97.33
cg01724479	chr7	156139261	-0.05047	0.3648	0.89	0.99		87.82
cg06719332	chr13	113720634	-0.08679	0.6274	0.89	0.99	MCF2L	82.55
cg07389922	chr17	7154007	0.06608	0.4777	0.89	0.99	DULLARD	15.02
cg14159818	chr20	3749519	0.04113	0.2973	0.89	0.99	C20orf27	9.05
cg15712310	chr16	73100790	0.0971	0.702	0.89	0.99		25.69
cg11748882	chr19	12274046	0.01299	0.09388	0.89	0.99	ZNF136	2.55
cg07428958	chr11	74956892	0.08804	0.6365	0.89	0.99		62.57
cg20553930	chr7	120590671	-0.01263	0.09134	0.89	0.99	ING3	2.81
cg07659054	chr7	27134225	0.1615	1.167	0.89	0.99	HOXA1	23.49
cg03008727	chr2	27435719	0.009366	0.06772	0.89	0.99	SLC5A6	1.86
cg04430835	chr4	52917409	0.03754	0.2715	0.89	0.99	SPATA18	4.84
cg18159184	chr5	153548101	-0.05197	0.3758	0.89	0.99		88.02
cg21948027	chr7	1809455	-0.03429	0.2479	0.89	0.99		94.92
cg01874081	chr5	142097335	0.06437	0.4654	0.89	0.99		10.1
cg26577169	chr6	166401612	-0.03023	0.2186	0.89	0.99	LOC441177	5.69
cg03736057	chr4	187647197	-0.1266	0.9156	0.89	0.99		10.67
cg06201763	chr11	111692181	0.3813	2.757	0.89	0.99	ALG9	43.82
cg07876340	chr5	143150957	0.03971	0.2871	0.89	0.99		90.11
cg26477856	chr12	56324915	-0.1001	0.7241	0.89	0.99	DGKA	56.51
cg12361262	chr17	36571637	-0.1122	0.811	0.89	0.99		36.5
cg23599460	chr11	65030075	-0.0117	0.08458	0.89	0.99	POLA2	2.16
cg13238680	chr10	65733273	-0.1584	1.145	0.89	0.99		79.97
cg23551198	chr17	3585166	-0.08792	0.6358	0.89	0.99	P2RX5	50.05
cg19180698	chr4	82471371	-0.05912	0.4275	0.89	0.99		85.85
cg01842473	chr11	617407	-0.01608	0.1163	0.89	0.99	IRF7	98.2
cg04769514	chr13	30088640	-0.01203	0.08701	0.89	0.99	SLC7A1	98.5
cg14340463	chr19	58665643	-0.1586	1.147	0.89	0.99		62.37
cg19586702	chr12	88178203	0.1147	0.8298	0.89	0.99		83.43
cg00465284	chr2	80531898	-0.02262	0.1636	0.89	0.99	CTNNA2	4.26
cg00543684	chr13	113652980	-0.03261	0.2359	0.89	0.99	MCF2L	94.52
cg09472953	chr6	146056770	-0.01062	0.07683	0.89	0.99	EPM2A	1.52
cg04574459	chr21	47010768	0.07657	0.5538	0.89	0.99		5.45
cg02328403	chr12	121790544	0.03636	0.263	0.89	0.99	ANAPC5	6.94
cg16469441	chr22	20850308	-0.01323	0.09573	0.89	0.99	KLHL22	1.4
cg17621966	chr20	33147743	0.06227	0.4504	0.89	0.99	MAP1LC3A	84.9
cg18833705	chrX	134232988	0.1261	0.912	0.89	0.99	NCRNA00087	20.48
cg19998328	chr19	11038320	0.0674	0.4876	0.89	0.99	YIPF2	81.19
cg05621343	chr11	134146253	0.03864	0.2796	0.89	0.99	GLB1L3	4.89
cg19264170	chr1	183622470	-0.07404	0.5357	0.89	0.99	APOBEC4	85.96
cg10976961	chr1	145474899	0.09879	0.7147	0.89	0.99	ANKRD34A	70.5
cg05256765	chr10	132886634	-0.06814	0.4929	0.89	0.99		87.48
cg25309888	chr2	27988724	-0.1335	0.9657	0.89	0.99		49.31
cg07985704	chr6	108395859	-0.007514	0.05436	0.89	0.99	OSTM1	1.84
cg24816350	chrX	71526972	0.1192	0.8623	0.89	0.99	CITED1	6.94
cg05658922	chr16	86743763	0.03304	0.2391	0.89	0.99		94.66
cg19475930	chr12	120907604	0.04781	0.3459	0.89	0.99	DYNLL1	1.75
cg21750986	chr18	8656138	-0.06976	0.5047	0.89	0.99		86.94
cg04055615	chr6	31697723	-0.0156	0.1129	0.89	0.99	DDAH2	2.66
cg02916525	chr2	11364202	-0.1111	0.8036	0.89	0.99	ROCK2	90.16
cg07622748	chr5	122425425	-0.006788	0.04912	0.89	0.99	PRDM6	1.49
cg23209990	chr4	55097576	0.008511	0.06159	0.89	0.99	PDGFRA	2.22
cg05952672	chr6	31745821	0.05348	0.387	0.89	0.99	VARS	91.72
cg01145686	chr2	501496	0.07378	0.5339	0.89	0.99		87.68
cg11289941	chr10	35207290	-0.0748	0.5412	0.89	0.99		86.12
cg15658426	chr5	114631545	0.1208	0.8738	0.89	0.99	CCDC112	43.99
cg13214937	chrX	64254615	0.08549	0.6186	0.89	0.99		9.54
cg20279598	chrX	153096506	0.08887	0.6432	0.89	0.99	PDZD4	6.71
cg08282784	chr12	121454133	-0.1301	0.9418	0.89	0.99	C12orf43	16.01
cg15661352	chr11	686852	0.06408	0.4637	0.89	0.99	DEAF1	87.75
cg10434996	chr9	139633680	-0.06905	0.4997	0.89	0.99	LCN10	89.66
cg01997089	chr14	105881679	0.05538	0.4008	0.89	0.99		7.22
cg13367936	chr9	132598310	-0.02574	0.1863	0.89	0.99	C9orf78	3.6
cg07802063	chr12	120716187	0.0191	0.1383	0.89	0.99		96.63
cg08495088	chr7	44143290	0.07201	0.5212	0.89	0.99	AEBP1	83.25
cg26214742	chr5	134735914	0.1555	1.126	0.89	0.99	H2AFY	24.82
cg09498007	chr2	102004370	0.0985	0.7129	0.89	0.99	CREG2	16.53
cg25318189	chr7	2800436	-0.071	0.5139	0.89	0.99	GNA12	42.76
cg27419119	chr12	57559901	0.03455	0.2501	0.89	0.99	LRP1	95.38
cg07193115	chr14	53993241	-0.04028	0.2915	0.89	0.99		91.43
cg12352984	chr21	46687249	-0.02866	0.2075	0.89	0.99	POFUT2	94.64
cg12220178	chr1	156721612	0.009248	0.06694	0.89	0.99	HDGF	1.46
cg24433667	chr4	55265935	0.04238	0.3068	0.89	0.99		91.15
cg04689178	chr17	76895722	0.03451	0.2498	0.89	0.99	TIMP2	93.57
cg14874351	chr12	81331845	0.0947	0.6855	0.89	0.99	LIN7A	9.69
cg02336718	chr17	17403227	0.05503	0.3984	0.89	0.99		90.76
cg05786601	chrX	66764126	0.05966	0.4319	0.89	0.99	AR	19
cg14663607	chr2	219754816	0.1436	1.04	0.89	0.99	WNT10A	66.96
cg27650540	chr12	111664582	-0.04726	0.3421	0.89	0.99	CUX2	93.19
cg14527213	chr7	104654756	-0.04312	0.3121	0.89	0.99	MLL5	4.51
cg25157615	chr6	31598379	0.0289	0.2092	0.89	0.99	BAT2	95.34
cg03667968	chr5	112073438	-0.01321	0.09564	0.89	0.99	APC	2.53
cg00101287	chr5	956343	0.07559	0.5473	0.89	0.99		88.9
cg15170964	chrX	38420418	0.07531	0.5453	0.89	0.99	TSPAN7	24.82
cg09572195	chr20	55202447	0.03353	0.2428	0.89	0.99		6.32
cg01299332	chr5	79406275	0.1375	0.9956	0.89	0.99		71.13
cg25489866	chr15	59729553	0.01315	0.0952	0.89	0.99	FAM81A	2.45
cg27269196	chr16	87584503	0.01273	0.09216	0.89	0.99		97.76
cg18947016	chr1	2219336	0.08815	0.6383	0.89	0.99	SKI	81.53
cg03917952	chr1	115770664	0.0442	0.3201	0.89	0.99		91.49
cg17863042	chr17	62223542	0.01407	0.1019	0.89	0.99	SNORA76	1.99
cg19514469	chr16	67233432	0.1636	1.184	0.89	0.99	ELMO3	73.92
cg04442406	chr3	146187398	0.1101	0.7972	0.89	0.99	PLSCR2	9.98
cg03560685	chr18	74729551	0.03266	0.2365	0.89	0.99	MBP	94.71
cg27647384	chr19	55691175	0.01908	0.1382	0.89	0.99	SYT5	4.72
cg20017761	chr20	25128807	-0.0936	0.6778	0.89	0.99	LOC284798	56.75
cg13046853	chr11	82095322	-0.06456	0.4675	0.89	0.99		52.68
cg02414586	chr19	10335193	0.06351	0.46	0.89	0.99	S1PR2	88.72
cg14338548	chr12	48963631	-0.02764	0.2002	0.89	0.99	LALBA	94.59
cg27578458	chr19	7968585	0.009419	0.06821	0.89	0.99	MAP2K7	2.14
cg02317907	chr1	68515788	-0.1129	0.8176	0.89	0.99	DIRAS3	65.65
cg09757595	chr2	151504597	-0.103	0.7462	0.89	0.99		63.82
cg06377716	chr16	4311936	0.02639	0.1911	0.89	0.99	TFAP4	95.71
cg09387749	chr2	177028680	-0.06666	0.4829	0.89	0.99	HOXD3	10.35
cg07507200	chr2	27712693	0.06364	0.4609	0.89	0.99	IFT172	4.43
cg20306810	chr3	186501757	-0.02853	0.2067	0.89	0.99	SNORD2	3.98
cg16695324	chr10	94332502	-0.06866	0.4973	0.89	0.99	IDE	74.82
cg20751395	chr11	2594153	-0.06486	0.4698	0.89	0.99	KCNQ1	91.23
cg07956003	chr7	95433460	-0.0557	0.4035	0.89	0.99	DYNC1I1	92.76
cg20728791	chr10	112675455	0.1774	1.285	0.89	0.99	NCRNA00081	77.72
cg02672321	chr11	102142555	-0.03704	0.2683	0.89	0.99		93.73
cg07759377	chr8	67025920	-0.009051	0.06557	0.89	0.99		1.97
cg13365753	chr2	234390545	-0.1192	0.8634	0.89	0.99	USP40	72.66
cg07404363	chr5	112197029	0.0777	0.5629	0.89	0.99	SRP19	14.55
cg25190718	chr1	213091517	-0.04851	0.3515	0.89	0.99		88.56
cg06449486	chr5	177707036	0.02115	0.1532	0.89	0.99	COL23A1	2.54
cg22251932	chr8	144897555	-0.01085	0.07863	0.891	0.99	SCRIB	2.15
cg22097599	chr2	70934701	0.02724	0.1974	0.891	0.99	ADD2	96.04
cg02290067	chr5	7289074	-0.122	0.8839	0.891	0.99		85.81
cg20212364	chr4	101745102	-0.04344	0.3148	0.891	0.99		93.49
cg14163229	chr11	6440707	0.01802	0.1306	0.891	0.99	APBB1	4.4
cg08481075	chr6	33161328	0.2695	1.953	0.891	0.99	COL11A2	30.79
cg10877084	chr5	87967728	-0.04469	0.3239	0.891	0.99	LOC645323	6.32
cg25783719	chr7	37956434	-0.02512	0.182	0.891	0.99	SFRP4	2.81
cg08152499	chr16	85833169	0.03927	0.2846	0.891	0.99	COX4NB	2.54
cg10245879	chr7	98247758	-0.04737	0.3433	0.891	0.99	NPTX2	15.71
cg27528699	chr8	144329752	-0.02781	0.2015	0.891	0.99	ZFP41	6.14
cg17940256	chr2	65179622	0.07181	0.5205	0.891	0.99		90.85
cg13537487	chr19	51499358	0.05749	0.4167	0.891	0.99	KLK8	89.42
cg04101117	chr12	42719598	-0.1192	0.8637	0.891	0.99	PPHLN1	17.16
cg18410110	chr5	31963583	-0.05953	0.4315	0.891	0.99	PDZD2	88.76
cg10476247	chr7	100608642	-0.08487	0.6152	0.891	0.99		26.1
cg24419676	chr10	133875954	0.0504	0.3653	0.891	0.99		89.75
cg13584541	chr2	74756882	0.03757	0.2723	0.891	0.99	HTRA2	4.33
cg24881657	chr19	17983245	-0.05811	0.4213	0.891	0.99	SLC5A5	7.6
cg07141527	chr12	121202554	-0.179	1.298	0.891	0.99	SPPL3	75.31
cg22387550	chr1	152733337	0.0873	0.6329	0.891	0.99	KPRP	91.71
cg00856002	chr1	28198968	0.009213	0.06679	0.891	0.99	C1orf38	1.73
cg26828017	chr16	22409023	-0.1917	1.39	0.891	0.99		50.93
cg02395396	chr1	52435307	-0.03403	0.2467	0.891	0.99	RAB3B	94.14
cg17429382	chr19	3786246	-0.007162	0.05193	0.891	0.99	MATK	1.33
cg18682423	chr13	29293279	0.01361	0.0987	0.891	0.99	SLC46A3	2.52
cg08288074	chr11	69919554	0.05413	0.3925	0.891	0.99		5.1
cg01751470	chr2	85980788	-0.01703	0.1235	0.891	0.99	ATOH8	3.34
cg16613012	chr15	42566318	-0.05536	0.4015	0.891	0.99	TMEM87A	4.66
cg05506581	chr13	27072501	-0.03869	0.2806	0.891	0.99		92.67
cg06216677	chr9	35603842	0.04112	0.2982	0.891	0.99	TESK1	4.71
cg04083751	chr10	73533414	-0.02158	0.1565	0.891	0.99	CDH23	3.41
cg26347222	chr7	33945948	0.1463	1.061	0.891	0.99	BMPER	75.53
cg26951705	chr19	56612697	-0.688	4.99	0.891	0.99	ZNF787	45.79
cg09918469	chr2	220436224	-0.019	0.1378	0.891	0.99	INHA	2.19
cg24898863	chr1	153363580	0.1151	0.8348	0.891	0.99	S100A8	40.65
cg07424912	chr16	58718915	0.05436	0.3943	0.891	0.99	SLC38A7	94.63
cg01475577	chr7	128829615	0.05043	0.3658	0.891	0.99	SMO	16.38
cg09151829	chr22	50689931	-0.007544	0.05472	0.891	0.99	HDAC10	1.54
cg01672943	chr14	37125292	-0.01058	0.07678	0.891	0.99	PAX9	1.83
cg11584499	chr1	38322941	-0.02768	0.2008	0.891	0.99	MTF1	94.91
cg08058408	chr14	64557064	-0.1158	0.8399	0.891	0.99	SYNE2	91.87
cg23897733	chr8	21924153	-0.02478	0.1797	0.891	0.99	EPB49	1.96
cg19131272	chr13	106457767	0.06485	0.4705	0.891	0.99		87.11
cg04644844	chrX	9960096	0.04775	0.3464	0.891	0.99		93.4
cg03864483	chr3	23851909	0.02894	0.21	0.891	0.99	UBE2E1	10.82
cg12640180	chr8	144208685	-0.007084	0.0514	0.891	0.99		98.69
cg26200585	chr19	40919245	-0.1432	1.039	0.891	0.99	PRX	83.46
cg10187029	chr8	103597600	0.2799	2.031	0.891	0.99		11.75
cg03606176	chr5	118406365	0.01329	0.09647	0.891	0.99	DMXL1	2.58
cg00428624	chr17	1613842	0.05346	0.3879	0.891	0.99	TLCD2	6.07
cg08522784	chr6	38060312	-0.05072	0.3681	0.891	0.99	ZFAND3	92.61
cg00710196	chr17	36870572	-0.1658	1.203	0.891	0.99	MLLT6	87.37
cg10248985	chr15	89169255	0.09158	0.6646	0.891	0.99	AEN	87.64
cg00682096	chr17	46672924	0.059	0.4281	0.891	0.99	LOC404266	93.25
cg02139871	chr2	127783370	0.02555	0.1854	0.891	0.99		5.03
cg00087195	chr5	7869293	-0.006409	0.04651	0.891	0.99	MTRR	1.54
cg17267804	chr5	159735392	-0.06018	0.4367	0.891	0.99	CCNJL	91.02
cg01982835	chr20	34995278	-0.09305	0.6752	0.891	0.99	DLGAP4	80.19
cg07571638	chr10	682871	0.1295	0.9398	0.891	0.99	DIP2C	41.22
cg19999682	chr4	14864863	0.1775	1.288	0.891	0.99		77.48
cg12073754	chr13	28712514	0.01096	0.07957	0.891	0.99	PAN3	3
cg01127651	chr3	11684062	0.01286	0.0933	0.891	0.99	VGLL4	3.05
cg16874930	chr19	5889808	-0.08257	0.5992	0.891	0.99		43.54
cg00697672	chr16	89151343	0.07295	0.5294	0.891	0.99		89.99
cg13518265	chr9	130910662	0.08872	0.6439	0.891	0.99	LCN2	86.28
cg02152992	chr13	48877591	-0.02081	0.151	0.891	0.99	RB1	3.79
cg12530103	chr10	432066	-0.0368	0.2671	0.891	0.99	DIP2C	96.19
cg05191175	chr5	134827218	0.02481	0.1801	0.891	0.99		3.7
cg04022379	chr5	110408740	0.04783	0.3472	0.891	0.99	TSLP	6.08
cg01059609	chr5	140904554	-0.08468	0.6146	0.891	0.99	DIAPH1	32.38
cg27217742	chr4	3365280	0.1156	0.839	0.891	0.99	RGS12	32.17
cg09203951	chr10	134898177	0.06377	0.4628	0.891	0.99		90.77
cg11811341	chr15	25360934	0.1104	0.8011	0.891	0.99	IPW	83.4
cg17457014	chr1	55254401	0.05895	0.4279	0.891	0.99	TTC22	89.31
cg21393713	chr7	69064801	-0.02114	0.1535	0.891	0.99	AUTS2	2.55
cg13808641	chr9	96006533	-0.07122	0.5171	0.891	0.99	WNK2	80.89
cg04422289	chr4	48833305	-0.00764	0.05546	0.891	0.99	OCIAD1	1.88
cg07485787	chr8	143408697	-0.1086	0.7887	0.891	0.99	TSNARE1	75.22
cg07571344	chr20	1472071	-0.07149	0.519	0.891	0.99	SIRPB2	12.17
cg25975621	chr1	217311177	0.1288	0.9348	0.891	0.99	ESRRG	4.79
cg07465881	chr4	1713556	0.01325	0.09619	0.891	0.99	SLBP	2.25
cg20775553	chr7	77165979	0.02451	0.1779	0.891	0.99	PTPN12	5.14
cg22822383	chr19	58987261	-0.06944	0.5041	0.891	0.99	ZNF446	4.13
cg07918176	chr13	28024376	0.05248	0.381	0.891	0.99	MTIF3	3.6
cg26418078	chr11	111691069	-0.09216	0.6691	0.891	0.99	ALG9	84.01
cg04984920	chr5	179285251	0.01759	0.1277	0.891	0.99	C5orf45	3.26
cg13448753	chr10	25464059	0.03554	0.258	0.891	0.99	LOC100128811	2.04
cg08444004	chr2	240086178	0.2716	1.972	0.891	0.99	HDAC4	52.64
cg11182199	chr6	150161689	0.0337	0.2447	0.891	0.99	LRP11	95.05
cg00070715	chr5	138862796	-0.3201	2.324	0.891	0.99	TMEM173	63.78
cg04604505	chr19	1922613	0.05437	0.3948	0.891	0.99	SCAMP4	91.84
cg11368900	chr10	134896377	0.03305	0.24	0.891	0.99		94.43
cg01874334	chr16	1172095	0.08923	0.6479	0.891	0.99		75.35
cg17910470	chr17	76795278	-0.07601	0.552	0.891	0.99	USP36	86
cg07633598	chr16	84179194	-0.01774	0.1288	0.891	0.99	LRRC50	3.04
cg26804772	chr1	68084465	-0.2081	1.511	0.891	0.99		79.31
cg01407018	chr2	6614169	0.1276	0.9267	0.891	0.99		83.16
cg27070397	chr7	30810504	0.08569	0.6223	0.891	0.99	FAM188B	77.25
cg09451305	chr19	50371181	-0.0204	0.1481	0.891	0.99	PNKP	3.12
cg05796331	chr10	133768294	-0.02827	0.2053	0.891	0.99	PPP2R2D	96.79
cg00464814	chr6	16758889	0.0989	0.7182	0.891	0.99	ATXN1	35.29
cg16678426	chr6	32026891	0.09958	0.7232	0.891	0.99	TNXB	58.87
cg10125443	chr7	96747063	-0.02049	0.1488	0.891	0.99	ACN9	2.19
cg15988287	chr13	27516202	0.04442	0.3226	0.891	0.99		92.17
cg06228453	chrX	106242522	0.1467	1.066	0.891	0.99	MORC4	25.17
cg19183542	chr15	49448572	-0.06586	0.4784	0.891	0.99	GALK2	12.24
cg12098228	chr7	2106321	-0.05884	0.4274	0.891	0.99	MAD1L1	7.89
cg00342532	chr19	50832552	-0.009828	0.07139	0.891	0.99	KCNC3	2.49
cg24197303	chr7	157572599	-0.0256	0.186	0.891	0.99	PTPRN2	95.48
cg23883058	chr2	5813866	0.04344	0.3155	0.891	0.99		6.26
cg13225413	chr17	5015653	0.0493	0.3581	0.891	0.99	ZNF232	7.22
cg17601595	chr10	13628739	0.01227	0.08914	0.891	0.99	PRPF18	2.71
cg00247557	chr18	5197071	0.04707	0.342	0.891	0.99	LOC642597	7.17
cg21046364	chr4	87871098	0.0122	0.08866	0.891	0.99	AFF1	98.27
cg15610777	chr10	105238610	0.07963	0.5786	0.891	0.99	CALHM3	91.27
cg13949903	chr17	74349974	0.007315	0.05315	0.891	0.99	PRPSAP1	1.27
cg12184157	chr20	23549495	-0.03598	0.2614	0.891	0.99	CST9L	94.77
cg24695608	chr3	185986721	-0.02206	0.1603	0.891	0.99	DGKG	97.36
cg10296238	chr21	47605174	-0.56	4.069	0.891	0.99	C21orf56	51.14
cg01940336	chr19	47935484	-0.08625	0.6267	0.891	0.99	SLC8A2	73.6
cg20198611	chr6	33163689	-0.06663	0.4841	0.891	0.99	RXRB	83.25
cg23533881	chr21	44092841	-0.05985	0.4349	0.891	0.99	PDE9A	90.97
cg18057692	chr17	3776523	0.1935	1.406	0.891	0.99	CAMKK1	94.34
cg16626063	chr11	70584425	0.0793	0.5762	0.891	0.99	SHANK2	68.97
cg23697410	chr10	71336363	0.02098	0.1525	0.891	0.99		2.96
cg15370732	chr17	47892591	-0.05512	0.4006	0.891	0.99	MYST2	90.18
cg13243544	chrX	135333698	0.0997	0.7245	0.891	0.99	MAP7D3	21.81
cg08866876	chr8	20170359	0.0527	0.3829	0.891	0.99		90.61
cg19368325	chr7	158193733	0.01049	0.07622	0.891	0.99	PTPRN2	98.52
cg07124642	chr17	39991813	0.1272	0.9241	0.891	0.99	NT5C3L	68.84
cg07414097	chr2	232646663	0.0476	0.3459	0.891	0.99	PDE6D	4.17
cg04199256	chr17	61562197	-0.08118	0.5899	0.891	0.99	ACE	80
cg16082606	chr14	105486648	-0.03421	0.2486	0.891	0.99	CDCA4	6.89
cg26787505	chr17	27053695	-0.00714	0.05189	0.891	0.99	TLCD1	1.61
cg06803995	chr22	40815101	0.08952	0.6506	0.891	0.99	MKL1	82.57
cg07917546	chr16	86496223	-0.01914	0.1391	0.891	0.99		96.86
cg07945221	chr16	810247	0.05691	0.4136	0.891	0.99	MSLN	91.2
cg10172801	chr7	124570059	-0.01314	0.09553	0.891	0.99	POT1	2.67
cg05856230	chr17	4863115	-0.07087	0.5151	0.891	0.99	SPAG7	84.91
cg04097610	chr16	57023835	0.05525	0.4015	0.891	0.99	NLRC5	10.47
cg19422019	chr21	17442803	-0.05129	0.3728	0.891	0.99	C21orf34	90.53
cg06674062	chr7	94285887	0.1205	0.8756	0.891	0.99	SGCE	41.38
cg19955849	chr4	140095286	0.04663	0.3389	0.891	0.99		95.1
cg01766943	chr2	54829624	0.1301	0.9455	0.891	0.99	SPTBN1	70.26
cg11146208	chr15	94163044	-0.07991	0.5809	0.891	0.99		87.32
cg14551279	chr8	42294139	-0.08055	0.5855	0.891	0.99	SLC20A2	85.82
cg23314805	chr17	19282105	0.08855	0.6437	0.891	0.99	MAPK7	6.87
cg23994917	chr2	232791126	-0.01902	0.1382	0.891	0.99	NPPC	3.03
cg19816107	chr7	33101939	0.08649	0.6288	0.891	0.99	NT5C3	7.01
cg02895698	chr16	303165	0.1507	1.096	0.891	0.99	ITFG3	18.67
cg06798480	chr3	9439221	0.01026	0.0746	0.891	0.99	SETD5	2.42
cg14327901	chr17	79807550	-0.03444	0.2504	0.891	0.99	P4HB	94.42
cg09438147	chr2	210636533	0.03679	0.2675	0.891	0.99	UNC80	6.16
cg16574962	chr1	147374589	0.04879	0.3547	0.891	0.99	GJA8	89.39
cg26062113	chr19	30335247	0.03995	0.2905	0.891	0.99		5.75
cg01084379	chr5	179160712	0.1449	1.053	0.891	0.99	MAML1	10.65
cg03493260	chr21	30389043	-0.0351	0.2553	0.891	0.99	RWDD2B	92.99
cg12087805	chr20	61574694	0.03901	0.2837	0.891	0.99	C20orf11	92.95
cg04772241	chr16	87471757	0.05676	0.4128	0.891	0.99	ZCCHC14	86.58
cg20231084	chr11	130700487	-0.06226	0.4528	0.891	0.99		87.53
cg11513002	chr4	141674225	-0.05367	0.3903	0.891	0.99	TBC1D9	89.67
cg26321464	chr19	7968588	0.007886	0.05736	0.891	0.99	MAP2K7	1.86
cg02035043	chr4	74486457	0.03986	0.2899	0.891	0.99	RASSF6	8
cg06991380	chr4	8569129	-0.5178	3.766	0.891	0.99		41.31
cg13063658	chr1	22214106	-0.08873	0.6454	0.891	0.99	HSPG2	88.45
cg08046471	chr4	76958126	-0.05816	0.4231	0.891	0.99	ART3	88.88
cg16790416	chr10	112403098	0.04432	0.3224	0.891	0.99	RBM20	7.31
cg05948710	chr16	19888977	-0.02714	0.1974	0.891	0.99	GPRC5B	95.56
cg08756205	chr11	12703573	-0.08723	0.6345	0.891	0.99	TEAD1	83.2
cg21461387	chr6	33217271	0.0118	0.08586	0.891	0.99		2.92
cg04789420	chr7	44080117	0.02395	0.1742	0.891	0.99	FLJ35390	4.65
cg12307698	chr4	46995659	0.2898	2.108	0.891	0.99	GABRA4	6.09
cg10843156	chr19	5977966	-0.02995	0.2179	0.891	0.99	RANBP3	2.31
cg27201871	chr17	79212816	0.03102	0.2257	0.891	0.99	C17orf56	1.73
cg03141944	chr2	206595862	-0.04935	0.359	0.891	0.99	NRP2	88.98
cg10111450	chr7	94537828	0.02585	0.1881	0.891	0.99	PPP1R9A	5.42
cg03250480	chr16	30689295	-0.0355	0.2583	0.891	0.99		93.17
cg01727105	chr2	85596697	0.08573	0.6237	0.891	0.99	ELMOD3	76.44
cg10518155	chr1	1190541	-0.05125	0.3729	0.891	0.99	UBE2J2	93.8
cg13654641	chr9	125692745	0.02589	0.1883	0.891	0.99	ZBTB26	94.98
cg20495183	chr11	132814206	-0.02547	0.1854	0.891	0.99	OPCML	3.19
cg15090185	chr18	51751391	-0.1144	0.8324	0.891	0.99	MBD2	32.56
cg02982238	chr7	52706811	-0.08508	0.6191	0.891	0.99		74.99
cg16430963	chr3	149365146	0.03508	0.2552	0.891	0.99	WWTR1	92.03
cg01379158	chr17	17206552	0.06759	0.4918	0.891	0.99	NT5M	7.59
cg01802043	chr5	172903876	0.1626	1.183	0.891	0.99		90.32
cg27196467	chr4	21305490	0.158	1.15	0.891	0.99	KCNIP4	26.28
cg19162496	chr4	77356175	-0.1575	1.146	0.891	0.99	SHROOM3	77.27
cg04061873	chr11	67237179	-0.08141	0.5923	0.891	0.99	TMEM134	35.78
cg16791797	chr12	132931179	-0.07211	0.5247	0.891	0.99		87.27
cg03286387	chr11	1891050	-0.08937	0.6503	0.891	0.99	LSP1	63.63
cg11302624	chr5	176788169	0.04814	0.3503	0.891	0.99	RGS14	92.78
cg09125127	chr7	2549030	0.1252	0.9108	0.891	0.99		52.98
cg09555323	chr6	32629786	0.08189	0.5959	0.891	0.99	HLA-DQB1	89.3
cg23939866	chr5	154181852	-0.04748	0.3455	0.891	0.99	LARP1	89.47
cg04099543	chr11	72983405	0.07721	0.5619	0.891	0.99	P2RY6	37.4
cg10241871	chr14	102965420	-0.07015	0.5105	0.891	0.99	TECPR2	90.95
cg15772157	chr10	22766320	0.1653	1.203	0.891	0.99		19.79
cg11677966	chr7	63226793	0.02254	0.164	0.891	0.99		96.53
cg08485590	chr19	49110224	-0.08867	0.6453	0.891	0.99	SPACA4	82.92
cg17049013	chr20	32248732	0.06439	0.4686	0.891	0.99	NECAB3	82.21
cg20969221	chr11	47264054	-0.1839	1.338	0.891	0.99	ACP2	89.6
cg13646859	chr7	39605790	0.09479	0.6899	0.891	0.99	C7orf36	6.03
cg02278335	chr15	89911976	-0.01568	0.1141	0.891	0.99		2.73
cg00495201	chr5	137825623	-0.03888	0.283	0.891	0.99		93.37
cg19091257	chr12	9217907	0.2155	1.569	0.891	0.99	LOC144571	58.58
cg27372533	chr17	36908879	0.01937	0.141	0.891	0.99	PSMB3	3.24
cg03699765	chr10	43882723	-0.1173	0.854	0.891	0.99	HNRNPF	88.14
cg12738078	chr1	6538417	0.03357	0.2444	0.891	0.99	PLEKHG5	94.45
cg13615109	chr9	27610826	0.1667	1.214	0.891	0.99		66.19
cg07165616	chr12	498868	0.02722	0.1981	0.891	0.99	KDM5A	3.96
cg25630066	chr13	114827301	0.06525	0.475	0.891	0.99	RASA3	89.88
cg15777781	chr10	11047271	0.08531	0.621	0.891	0.99	CUGBP2	82.21
cg16211174	chr7	27249651	-0.1144	0.8325	0.891	0.99		47.6
cg27252041	chr6	30181942	-0.01755	0.1277	0.891	0.99	TRIM26	3.17
cg11803990	chr17	76503582	-0.0328	0.2388	0.891	0.99	DNAH17	96.66
cg01876812	chr1	98962898	0.1805	1.314	0.891	0.99		58.76
cg24075990	chr1	116888826	0.1609	1.171	0.891	0.99		54.42
cg03228516	chr22	38710725	0.07571	0.5511	0.891	0.99	CSNK1E	86.04
cg03399933	chr8	11205972	-0.02509	0.1827	0.891	0.99	TDH	3.66
cg10207240	chr12	122356781	0.1275	0.9286	0.891	0.99	WDR66	19.23
cg13274029	chr3	196230639	-0.01607	0.117	0.891	0.99	RNF168	2.39
cg11153891	chr13	21182994	0.1746	1.272	0.891	0.99	IFT88	70.99
cg14523204	chr9	116359818	0.05034	0.3665	0.891	0.99	RGS3	92.05
cg11024551	chrX	7065780	-0.01161	0.08454	0.891	0.99	HDHD1A	1.66
cg06856735	chr17	77952247	-0.0788	0.5738	0.891	0.99	TBC1D16	86.76
cg19772754	chr7	105924651	0.01655	0.1205	0.891	0.99	NAMPT	2.56
cg11935248	chr6	4942483	0.114	0.8298	0.891	0.99	CDYL	36.16
cg23723410	chr1	59486037	0.03589	0.2614	0.891	0.99		6.96
cg24148767	chr15	89575004	-0.06273	0.4568	0.891	0.99		89.6
cg15082473	chr13	114801587	0.05261	0.3831	0.891	0.99	RASA3	91.58
cg02343962	chr15	70233653	0.07143	0.5201	0.891	0.99		86.98
cg19932177	chr13	34392073	0.03973	0.2893	0.891	0.99	RFC3	5.42
cg04105416	chr7	4911051	-0.05274	0.384	0.891	0.99	RADIL	3.87
cg02060794	chr3	52273307	-0.008469	0.06168	0.891	0.99	TWF2	1.57
cg19071367	chr11	66036015	0.05791	0.4218	0.891	0.99	RAB1B	3.84
cg16165120	chr11	85566439	0.07211	0.5252	0.891	0.99	CCDC83	9.13
cg04971362	chr5	170738987	-0.031	0.2258	0.891	0.99	TLX3	4.25
cg08116408	chr6	30112776	-0.1188	0.865	0.891	0.99	TRIM40	45.72
cg05267654	chr1	181057597	-0.006932	0.0505	0.891	0.99	IER5	1.68
cg08832851	chr12	92535822	-0.1592	1.16	0.891	0.99	BTG1	34.28
cg06893069	chr10	13351292	0.04059	0.2957	0.891	0.99		91.3
cg22853516	chr2	241263049	0.04002	0.2915	0.891	0.99		94.31
cg00786761	chr3	184209224	0.1523	1.109	0.891	0.99		89.13
cg20640499	chr6	101850881	-0.04286	0.3123	0.891	0.99	GRIK2	7.44
cg15233734	chr6	37450823	0.07162	0.5218	0.891	0.99	C6orf129	90.34
cg26248608	chr14	21737878	0.007204	0.05249	0.891	0.99	HNRNPC	1.6
cg15756507	chr17	65471461	0.1218	0.8872	0.891	0.99	PITPNC1	40.89
cg23364226	chr14	72646074	0.03323	0.2421	0.891	0.99	RGS6	93.77
cg07678576	chr1	45271680	-0.04291	0.3126	0.891	0.99	TCTEX1D4	93.55
cg05712931	chr18	77219240	0.07424	0.541	0.891	0.99	NFATC1	89.27
cg23054637	chr12	131515293	-0.04103	0.299	0.891	0.99	GPR133	92.63
cg20680045	chr16	1480030	0.03695	0.2692	0.891	0.99	C16orf91	93.68
cg10823844	chr8	38326702	0.0622	0.4533	0.891	0.99	FGFR1	88.45
cg25769755	chr1	1342720	0.05942	0.433	0.891	0.99	MRPL20	2.17
cg04137530	chr1	25495326	-0.02786	0.2031	0.891	0.99		94.04
cg20799514	chr1	31192337	0.0253	0.1844	0.891	0.99	MATN1	3.9
cg21514612	chr4	13537318	0.2319	1.69	0.891	0.99		18.11
cg20859841	chr8	1400221	0.7816	5.697	0.891	0.99		68.5
cg02685436	chr11	125616118	-0.05715	0.4165	0.891	0.99	PATE1	86.68
cg14886530	chr17	72258231	0.02177	0.1586	0.891	0.99		96.95
cg23269922	chr17	1945135	0.01842	0.1342	0.891	0.99	DPH1	2.24
cg10008947	chr17	73500739	-0.05354	0.3902	0.891	0.99	CASKIN2	90.94
cg01287012	chr5	95954300	-0.0195	0.1421	0.891	0.99		98.09
cg17729655	chr6	31038609	-0.6888	5.021	0.891	0.99		41.47
cg08869376	chr19	10226304	-0.08088	0.5896	0.891	0.99	EIF3G	86.29
cg21153004	chr15	65207109	-0.03722	0.2713	0.891	0.99	ANKDD1A	92.41
cg20591405	chr3	133614578	-0.0169	0.1232	0.891	0.99	RAB6B	1.92
cg08873568	chr19	4894976	-0.1317	0.9599	0.891	0.99	ARRDC5	68.2
cg09288470	chr6	87890907	0.0115	0.08386	0.891	0.99	ZNF292	98.25
cg10566589	chr6	111927040	-0.02087	0.1522	0.891	0.99	TRAF3IP2	3.43
cg14646977	chr6	30656667	0.08912	0.6498	0.891	0.99	NRM	70.91
cg19913496	chr1	116694158	-0.1	0.7295	0.891	0.99		60.15
cg12280317	chr1	152008083	0.1669	1.217	0.891	0.99	S100A11	31.43
cg15552853	chr15	26325445	0.06191	0.4514	0.891	0.99		89.25
cg16986661	chr2	65866869	-0.04421	0.3224	0.891	0.99		92.13
cg14957731	chr17	39165697	0.3755	2.738	0.891	0.99	KRTAP3-1	77.9
cg22700854	chr17	79859932	0.07061	0.5149	0.891	0.99	NPB	17.8
cg09710580	chr7	148767440	0.04308	0.3142	0.891	0.99	ZNF786	92.31
cg04836987	chr5	95964334	0.05246	0.3825	0.891	0.99		91.65
cg08429705	chr19	2583601	-0.7378	5.38	0.891	0.99	GNG7	70.76
cg16800168	chr11	2218959	-0.1007	0.7344	0.891	0.99		32.98
cg21921789	chr1	16067572	0.09013	0.6573	0.891	0.99	TMEM82	55.96
cg04118472	chr1	2125049	0.08741	0.6374	0.891	0.99	C1orf86	83.47
cg03518390	chr14	105792853	-0.08679	0.633	0.891	0.99	PACS2	88.3
cg14225207	chr17	56595606	-0.03254	0.2373	0.891	0.99	MTMR4	3.48
cg22468894	chr17	78940375	-0.07464	0.5444	0.891	0.99		88.67
cg07494610	chr6	166795816	-0.01958	0.1428	0.891	0.99	BRP44L	4.27
cg02213971	chr11	69994230	-0.1088	0.7936	0.891	0.99	ANO1	75.92
cg17388678	chr15	69003876	-0.0502	0.3662	0.891	0.99	CORO2B	91.13
cg14953397	chr7	73185034	0.008133	0.05932	0.891	0.99	CLDN3	1.84
cg09308842	chr1	231297968	-0.05265	0.384	0.891	0.99	TRIM67	5.61
cg05002124	chr13	79980059	0.01641	0.1197	0.891	0.99	RBM26	1.68
cg15779521	chr12	120729960	0.03292	0.2401	0.891	0.99		5.58
cg25447241	chr7	123197632	0.02547	0.1858	0.891	0.99	NDUFA5	3.1
cg19000468	chrX	85302549	-0.09816	0.7161	0.891	0.99	CHM	10.61
cg10352303	chr16	87100972	-0.06246	0.4556	0.891	0.99		88.79
cg25807071	chr6	30655400	-0.02969	0.2166	0.891	0.99	KIAA1949	4.26
cg14757543	chr22	28010428	-0.1111	0.8102	0.891	0.99		21.32
cg19262637	chr1	240783328	0.09668	0.7053	0.891	0.99		82.71
cg20090194	chr10	75401258	-0.08061	0.5881	0.891	0.99	MYOZ1	79.6
cg01525916	chr12	132915958	0.06756	0.4929	0.891	0.99		90.85
cg19091784	chr3	48507618	-0.1325	0.9669	0.891	0.99	TREX1	2.4
cg05700447	chr1	155978627	-0.05921	0.432	0.891	0.99		86.97
cg03363012	chr20	741049	0.04726	0.3448	0.891	0.99	C20orf54	92.4
cg02956254	chr10	126606550	0.01796	0.1311	0.891	0.99		2.75
cg23250185	chr10	135191257	0.06444	0.4702	0.891	0.99	PAOX	88.18
cg17548613	chrX	41782322	-0.1151	0.8399	0.891	0.99	CASK	25.93
cg05427907	chr8	124216259	-0.05601	0.4087	0.891	0.99	FAM83A	87.2
cg07833371	chr17	79884807	0.02213	0.1615	0.891	0.99	LOC92659	3.83
cg19861486	chr13	99231630	-0.0361	0.2634	0.891	0.99		94.31
cg07833467	chr22	50986511	0.2644	1.929	0.891	0.99	KLHDC7B	27.7
cg13562446	chr1	51702078	0.01115	0.08134	0.891	0.99	RNF11	2.12
cg01208855	chr16	54545949	-0.03149	0.2298	0.891	0.99		95.08
cg15417900	chr12	56710096	-0.01465	0.1069	0.891	0.99	PAN2	2.8
cg04227141	chr13	33184404	-0.02405	0.1755	0.891	0.99	PDS5B	95.62
cg16925459	chr7	18548581	-0.1897	1.384	0.891	0.99	HDAC9	54.07
cg27034413	chr4	24586189	-0.01214	0.08859	0.891	0.99	DHX15	2.03
cg19524972	chr12	121647936	-0.0237	0.1729	0.891	0.99	P2RX4	2.26
cg13785068	chr17	3416273	0.04916	0.3588	0.891	0.99		92.57
cg08032525	chr3	184096413	-0.03998	0.2918	0.891	0.99	CHRD	92.95
cg01000615	chr1	145562817	0.088	0.6422	0.891	0.99	ANKRD35	6.51
cg01773692	chr22	46693348	-0.02561	0.1869	0.891	0.99	GTSE1	5.38
cg26541533	chr6	164256018	0.0786	0.5737	0.891	0.99		84.96
cg00290758	chr10	121171859	-0.05494	0.401	0.891	0.99	GRK5	96.4
cg15548198	chr5	140588139	0.3229	2.357	0.891	0.99	PCDHB12	42.8
ch.6.153675014R	chr6	153633321	0.04045	0.2952	0.891	0.99		3.87
cg09012411	chr1	95167783	-0.1028	0.75	0.891	0.99		82.12
cg26790091	chr22	50702460	0.08411	0.6139	0.891	0.99	MAPK11	68.79
cg23506842	chr1	202130920	-0.07112	0.5192	0.891	0.99	PTPN7	11.35
cg10509850	chr7	158817404	0.03751	0.2739	0.891	0.99	LOC154822	96.57
cg27303735	chr6	30709605	0.09777	0.7137	0.891	0.99	FLOT1	77.85
cg03242453	chr19	3623736	-0.03933	0.2871	0.891	0.99	C19orf29	94.66
cg01332259	chr7	28450797	0.02332	0.1703	0.891	0.99	CREB5	3.72
cg23509064	chr17	80675235	0.03984	0.2908	0.891	0.99	FN3KRP	5.27
cg09015905	chr1	10692435	0.06945	0.507	0.891	0.99		88.9
cg04140663	chr15	83315922	0.055	0.4015	0.891	0.99	CPEB1	7.67
cg04276508	chr6	50819054	0.04481	0.3271	0.891	0.99		5.95
cg03735492	chr1	16543759	-0.01254	0.09157	0.891	0.99		2.65
cg09012538	chr3	52185079	-0.05137	0.375	0.891	0.99	WDR51A	90.85
cg24120597	chr8	145019491	-0.06592	0.4813	0.891	0.99	PLEC1	84.77
cg13397345	chr1	228111975	0.01843	0.1346	0.891	0.99	WNT9A	97.28
cg24007915	chr2	113299601	0.008058	0.05884	0.891	0.99	POLR1B	1.54
cg23640757	chr6	7889014	0.006982	0.05098	0.891	0.99	TXNDC5	98.3
cg25512903	chr5	138609566	0.02444	0.1785	0.891	0.99	MATR3	5.61
cg19724470	chr9	5450936	0.1622	1.185	0.891	0.99	CD274	58.26
cg22069247	chr2	232393256	0.1144	0.8353	0.891	0.99	NMUR1	79.59
cg00700241	chr3	24161152	0.05089	0.3716	0.891	0.99	THRB	90.99
cg13121120	chr11	61584721	0.009092	0.06639	0.891	0.99	FADS1	2.08
cg25233555	chr13	113525482	-0.04757	0.3474	0.891	0.99	ATP11A	93.38
cg22325186	chr12	133158791	-0.03035	0.2217	0.891	0.99	FBRSL1	94.69
cg23288535	chr17	4336494	-0.0495	0.3615	0.891	0.99	SPNS3	89.99
cg26027052	chr6	36821364	-0.1148	0.8386	0.891	0.99		39.01
cg02048890	chr18	33877274	-0.04648	0.3394	0.891	0.99	FHOD3	5.1
cg27563121	chr15	52405647	-0.09045	0.6605	0.891	0.99	BCL2L10	75.31
cg08892208	chr1	92950711	-0.015	0.1096	0.891	0.99	GFI1	2.45
cg24007247	chr7	6410669	-0.04527	0.3306	0.891	0.99		92.7
cg04371818	chr17	77987371	0.06123	0.4472	0.891	0.99	TBC1D16	94.18
cg12983741	chr6	167136259	0.03302	0.2412	0.891	0.99	RPS6KA2	93.66
cg23083936	chr19	41915452	0.08946	0.6533	0.891	0.99	BCKDHA	57.63
cg21201603	chr9	79371681	0.2084	1.522	0.891	0.99	PRUNE2	92.62
cg23404612	chrX	101400003	-0.09481	0.6924	0.891	0.99		87.62
cg06516865	chr12	11883921	0.0525	0.3834	0.891	0.99	ETV6	20.38
cg27258025	chr19	52900974	-0.01601	0.1169	0.891	0.99	ZNF528	3.76
cg20316779	chr1	225997649	-0.01118	0.08164	0.891	0.99	EPHX1	2.57
cg01515809	chr17	57232396	-0.02829	0.2066	0.891	0.99	SKA2	5.69
cg15089217	chr3	123632556	-0.1519	1.109	0.891	0.99	CCDC14	83.8
cg26730025	chr17	43120137	0.0473	0.3455	0.891	0.99	DCAKD	91.12
cg01499426	chr12	133417423	0.07151	0.5223	0.891	0.99	CHFR	92.46
cg01980810	chr11	66489001	-0.07023	0.513	0.891	0.99	SPTBN2	84.46
cg21744417	chr4	9760275	0.1899	1.387	0.891	0.99		89.46
cg07907641	chr19	857545	0.04778	0.349	0.891	0.99		91.24
cg22044024	chr13	34119903	-0.02601	0.19	0.891	0.99		95.22
cg03217227	chr1	249119553	-0.1122	0.82	0.891	0.99	SH3BP5L	52.64
cg16754364	chr16	29677969	-0.009804	0.07162	0.891	0.99	SPN	2
cg12051364	chr10	1701675	0.05822	0.4254	0.891	0.99	ADARB2	88.55
cg15311812	chr14	58893467	-0.02455	0.1793	0.891	0.99	KIAA0586	4.71
cg02997316	chr1	156093624	0.05211	0.3807	0.891	0.99	LMNA	10.41
cg08577424	chr12	112123256	0.03807	0.2782	0.891	0.99	ACAD10	3.21
cg21092388	chr11	114352850	-0.05836	0.4264	0.891	0.99		88.74
cg20401434	chr8	144663257	-0.07318	0.5347	0.891	0.99	EEF1D	88.8
cg04578774	chr11	44332664	-0.009191	0.06715	0.891	0.99	ALX4	1.69
cg18511153	chr6	32798182	-0.02662	0.1945	0.891	0.99	TAP2	94.68
cg18366209	chr6	123317408	-0.06237	0.4557	0.891	0.99	CLVS2	6.49
cg08123425	chr12	13939517	-0.1104	0.807	0.891	0.99	GRIN2B	71.82
cg24171294	chr10	6205688	-0.01946	0.1422	0.891	0.99	PFKFB3	1.44
cg15147516	chr1	226411868	0.04387	0.3206	0.891	0.99	MIXL1	4.14
cg07443748	chr22	17073594	0.07687	0.5617	0.891	0.99	CCT8L2	84.23
cg19011001	chr14	93539613	-0.09596	0.7012	0.891	0.99	ITPK1	44.12
cg23296678	chr11	1099117	-0.1403	1.025	0.891	0.99	MUC2	80.91
cg13744039	chr3	184475074	0.1928	1.409	0.891	0.99		71.77
cg18409838	chr17	4475157	-0.03598	0.263	0.891	0.99		95.01
cg09132913	chr16	58549799	0.0124	0.0906	0.891	0.99	SETD6	2.06
cg22633988	chr4	77610603	-0.02014	0.1472	0.891	0.99	SHROOM3	3.08
cg11594303	chr9	123639439	0.01308	0.09563	0.891	0.99	PHF19	1.91
cg00322632	chr7	4573716	-0.03253	0.2377	0.891	0.99		93.57
cg02909329	chr7	4049599	-0.06548	0.4786	0.891	0.99	SDK1	87.31
cg12752396	chr18	55289340	-0.01604	0.1173	0.891	0.99	NARS	3.3
cg16041123	chr14	71373980	0.009887	0.07227	0.891	0.99	PCNX	1.89
cg01324702	chr5	138290007	-0.0619	0.4525	0.891	0.99	SIL1	90.51
cg24226238	chr11	120530774	0.07314	0.5347	0.891	0.99	GRIK4	85.09
cg19880942	chr8	69672404	0.1597	1.167	0.891	0.99	C8orf34	27.74
cg24132527	chr5	140019269	0.07914	0.5786	0.891	0.99	TMCO6	7.22
cg22703659	chr5	92956679	0.007803	0.05705	0.891	0.99	FAM172A	1.64
cg07269682	chr11	843915	-0.1973	1.443	0.891	0.99	TSPAN4	23.12
cg24065722	chr4	89619573	-0.04237	0.3098	0.891	0.99	HERC3	92.62
cg09002231	chr13	46036179	-0.03561	0.2604	0.891	0.99		94.07
cg03025632	chr16	85269461	0.07073	0.5172	0.891	0.99		11.33
cg09214456	chr7	44279245	-0.008795	0.06431	0.891	0.99	CAMK2B	97.93
cg18280125	chr4	4427113	-0.01567	0.1146	0.891	0.99	STX18	97.01
cg09633973	chr17	1957365	0.0488	0.3569	0.891	0.99	HIC1	6.5
cg16659470	chr8	94744382	-0.214	1.565	0.891	0.99	RBM12B	64.06
cg15305352	chr6	41375881	0.07286	0.5328	0.891	0.99		88.34
cg15599668	chr5	150005953	-0.07014	0.5129	0.891	0.99	SYNPO	84.31
cg03962809	chr2	201983199	0.01077	0.07875	0.891	0.99	CFLAR	2.91
cg03053750	chr20	57046400	0.08442	0.6173	0.892	0.99	APCDD1L	82.81
cg18064787	chr17	7338402	-0.1132	0.828	0.892	0.99	TMEM102	74.05
cg26550235	chr1	19277202	0.1609	1.176	0.892	0.99	IFFO2	13.2
cg12396054	chr3	194354240	-0.008062	0.05896	0.892	0.99	TMEM44	1.49
cg27636290	chrX	16804362	0.1147	0.8387	0.892	0.99	CXorf15	3.91
cg07349136	chr6	33771799	-0.0681	0.4981	0.892	0.99	MLN	75.38
cg23729763	chr11	129991544	-0.08251	0.6035	0.892	0.99	APLP2	46.9
cg17700620	chr10	68805443	0.06045	0.4421	0.892	0.99	CTNNA3	94.09
cg13011388	chr14	23834909	0.0546	0.3993	0.892	0.99	EFS	2.63
cg22065614	chr4	157997360	0.02012	0.1472	0.892	0.99	GLRB	1.96
cg16998718	chr8	19674847	0.04219	0.3085	0.892	0.99	INTS10	6.45
cg23757899	chr11	72929173	-0.008788	0.06427	0.892	0.99	P2RY2	1.99
cg06862410	chr10	86001246	0.0482	0.3525	0.892	0.99	LRIT1	90.13
cg07101841	chr17	75315527	-0.06743	0.4931	0.892	0.99	SEPT9	3.69
cg06270244	chr15	78933407	0.01533	0.1122	0.892	0.99	CHRNB4	2.38
cg06986705	chr17	42296288	0.008793	0.06431	0.892	0.99	UBTF	1.96
cg21759953	chr2	121748257	-0.05464	0.3997	0.892	0.99	GLI2	93.67
cg25197238	chr1	18335878	-0.1139	0.8329	0.892	0.99		51.96
cg25844587	chr15	91586374	0.08056	0.5892	0.892	0.99		81.68
cg24962978	chr11	118889279	0.1555	1.137	0.892	0.99	TRAPPC4	8.37
cg27212541	chr3	49507385	0.2114	1.546	0.892	0.99	DAG1	18.34
cg25438054	chr5	65017496	-0.01286	0.09407	0.892	0.99	NLN	3.22
cg01401037	chr3	185839955	-0.1022	0.7479	0.892	0.99		77.69
cg05314271	chr8	28747585	-0.01396	0.1021	0.892	0.99	INTS9	2.91
cg01161055	chr12	32437813	0.1018	0.7445	0.892	0.99	BICD1	88.12
cg03761649	chr12	8850719	-0.04302	0.3148	0.892	0.99	RIMKLB	4.29
cg12743165	chr1	1022995	-0.05581	0.4083	0.892	0.99	C1orf159	89.97
ch.4.2662600F	chr4	146038071	-0.163	1.193	0.892	0.99	ABCE1	12.59
cg13836098	chr6	26225268	-0.2412	1.764	0.892	0.99	HIST1H3E	41.14
cg21252914	chr8	99439861	-0.02037	0.149	0.892	0.99	KCNS2	4.13
cg01152897	chr3	194705841	0.2247	1.644	0.892	0.99		30.07
cg06079428	chr20	43280462	0.01439	0.1053	0.892	0.99	ADA	1.81
cg16264781	chr19	49375508	0.008728	0.06386	0.892	0.99	PPP1R15A	2.31
cg19886613	chr18	61089605	0.02181	0.1596	0.892	0.99	VPS4B	2.54
cg05670290	chr12	71833070	0.009238	0.06759	0.892	0.99	LGR5	2.33
cg20482143	chr7	64340804	0.1887	1.381	0.892	0.99		44.91
cg10552472	chr12	94071778	0.01552	0.1136	0.892	0.99	CRADD	2.88
cg00478326	chr15	78978136	-0.1177	0.8615	0.892	0.99		61.04
cg07126091	chr8	140617161	0.043	0.3147	0.892	0.99		92.97
cg13027183	chr6	15504872	0.1512	1.106	0.892	0.99	JARID2	68.2
cg03622664	chr13	21371628	0.04429	0.3241	0.892	0.99	XPO4	91.09
cg05863755	chr12	3333812	0.05008	0.3665	0.892	0.99	TSPAN9	92.06
cg20112110	chr6	105851944	0.07338	0.537	0.892	0.99	PREP	92.87
cg14414534	chr9	100286483	0.02211	0.1618	0.892	0.99	TMOD1	95.59
cg08554554	chr20	62330618	-0.08676	0.6349	0.892	0.99	ARFRP1	86.82
cg23460124	chr17	72244939	-0.08042	0.5885	0.892	0.99	TTYH2	79.38
cg27362103	chr2	65215363	-0.02751	0.2013	0.892	0.99	SLC1A4	4.58
cg03417156	chr19	14043646	-0.06318	0.4624	0.892	0.99	PODNL1	91.86
cg19001809	chr17	12921385	0.009113	0.06669	0.892	0.99	ELAC2	1.87
cg10730497	chr11	66036017	0.007176	0.05252	0.892	0.99	RAB1B	1.5
cg19534805	chr19	6418059	0.02884	0.211	0.892	0.99	KHSRP	95.07
cg08716684	chr12	133337116	0.1132	0.8285	0.892	0.99	ANKLE2	86.29
cg22584107	chr8	144499966	-0.08245	0.6034	0.892	0.99		71.23
cg13529335	chr9	2157942	0.01382	0.1011	0.892	0.99	SMARCA2	3.31
cg08234507	chr11	64990959	-0.05821	0.426	0.892	0.99	SLC22A20	88.8
cg23235334	chr12	4382099	0.006857	0.05018	0.892	0.99	CCND2	1.66
cg03630386	chr16	1041088	0.1091	0.7983	0.892	0.99		82.23
cg21900589	chr8	22866294	0.07467	0.5465	0.892	0.99	RHOBTB2	79.51
cg18378419	chr5	154267600	-0.03872	0.2834	0.892	0.99	GEMIN5	94.75
cg22518733	chr17	34417575	-0.03918	0.2868	0.892	0.99	CCL3	7.93
cg03907174	chr19	50030461	-0.03631	0.2658	0.892	0.99	RCN3	94.54
cg23181899	chr3	188021823	-0.09271	0.6786	0.892	0.99	LPP	83.05
cg26504197	chr5	892724	-0.02779	0.2035	0.892	0.99	TRIP13	2.89
cg07003558	chr16	55404939	-0.05285	0.3869	0.892	0.99		8.24
cg11682528	chr16	751317	0.09378	0.6865	0.892	0.99	FBXL16	10.41
cg09904304	chr19	17488225	0.03587	0.2626	0.892	0.99	PLVAP	7.33
cg24302344	chr2	238877903	0.09303	0.6811	0.892	0.99	UBE2F	82.6
cg18934136	chr17	55927456	-0.01285	0.09404	0.892	0.99	MRPS23	2.26
cg02978201	chr16	11374865	-0.9809	7.182	0.892	0.99	PRM1	48.06
cg06203772	chr12	1655755	-0.06769	0.4956	0.892	0.99		90.37
cg01516466	chr9	3526944	0.02688	0.1968	0.892	0.99	RFX3	5.97
cg05942964	chr13	50962761	0.07469	0.5468	0.892	0.99		11.41
cg13943358	chr1	3575917	-0.07548	0.5527	0.892	0.99	TP73	88.41
cg24866491	chr7	108210991	0.01199	0.08778	0.892	0.99	THAP5	2.21
cg16236679	chr11	96123321	0.09109	0.667	0.892	0.99	JRKL	14.02
cg23761544	chr2	8339629	0.1046	0.7657	0.892	0.99		88.82
cg18075761	chr7	75617028	-0.007609	0.05572	0.892	0.99	TMEM120A	98.79
cg01828061	chr16	89121209	-0.08497	0.6222	0.892	0.99		81.36
cg07571531	chr6	134216081	-0.1414	1.035	0.892	0.99	TCF21	43.85
cg02903059	chr8	8235458	-0.03164	0.2317	0.892	0.99	PRAGMIN	94.21
cg05611805	chr7	120498369	0.05064	0.3708	0.892	0.99	TSPAN12	7.44
cg00267352	chrX	149613734	0.105	0.7692	0.892	0.99	MAMLD1	74.65
cg07954844	chr4	185396180	0.02282	0.1671	0.892	0.99	IRF2	3.45
cg04339860	chr16	69796075	0.0638	0.4672	0.892	0.99	WWP2	9.49
cg19996501	chr6	117585479	-0.08385	0.6141	0.892	0.99	VGLL2	15.42
cg22517388	chr5	71014918	-0.06424	0.4705	0.892	0.99	CARTPT	38.44
cg15546227	chr1	61546247	-0.124	0.9085	0.892	0.99	NFIA	53.42
cg13792506	chr12	125051067	-0.02122	0.1554	0.892	0.99		4.46
cg06692023	chr10	12238229	0.0356	0.2607	0.892	0.99	CDC123	6.69
cg25352940	chr4	29053365	0.1736	1.272	0.892	0.99		29.72
cg18420143	chr17	7123125	0.01382	0.1012	0.892	0.99	DLG4	2.2
cg21803113	chr4	144480338	0.007778	0.05698	0.892	0.99	LOC441046	1.72
cg00899907	chr6	31765567	0.05524	0.4046	0.892	0.99	LSM2	10.47
cg22558061	chr7	4265135	-0.04568	0.3346	0.892	0.99	SDK1	91.07
cg00306063	chr9	92289643	0.06053	0.4434	0.892	0.99	LOC100129066	90.61
cg17873815	chr13	98674292	-0.04775	0.3498	0.892	0.99	IPO5	92.74
cg08584184	chr2	242254765	0.007628	0.05589	0.892	0.99	SEPT2	1.7
cg20318580	chr15	51398457	0.1311	0.9607	0.892	0.99	TNFAIP8L3	85.65
cg23087598	chr1	165318356	-0.1147	0.8403	0.892	0.99	LMX1A	77.9
cg06694239	chr7	128807764	0.08723	0.6391	0.892	0.99	TSPAN33	74.57
cg21756587	chr5	2867363	-0.1238	0.907	0.892	0.99		88.78
cg08802607	chr3	10380471	-0.09105	0.6671	0.892	0.99	ATP2B2	40.07
cg27047406	chr16	55689534	0.06114	0.448	0.892	0.99	SLC6A2	18.11
cg17304712	chr5	1318519	0.1058	0.7752	0.892	0.99	CLPTM1L	89.91
cg25934064	chr3	52569026	-0.07513	0.5505	0.892	0.99	NT5DC2	72.84
cg05964721	chr11	71814458	0.006651	0.04873	0.892	0.99	LRTOMT	1.24
cg15976709	chr19	12913119	-0.05464	0.4004	0.892	0.99	PRDX2	13.3
cg22800400	chr14	51955524	-0.03452	0.2529	0.892	0.99	FRMD6	93.57
cg11582993	chr1	236767997	-0.03734	0.2736	0.892	0.99	HEATR1	5.87
cg03740216	chr19	10397561	0.02106	0.1543	0.892	0.99	ICAM4	4.28
cg14679444	chr22	50470101	-0.03775	0.2766	0.892	0.99	TTLL8	96.45
cg02982734	chr15	23891048	0.1177	0.8626	0.892	0.99	MAGEL2	69.23
cg19139092	chr3	69588171	-0.1331	0.9753	0.892	0.99		76.08
cg14270346	chr9	38026076	0.06423	0.4707	0.892	0.99	SHB	88.28
cg05058976	chr16	3637956	0.1047	0.7673	0.892	0.99	BTBD12	86.18
cg11029746	chr15	75315874	0.01752	0.1284	0.892	0.99	PPCDC	3.19
cg18725599	chr5	149590502	0.07233	0.53	0.892	0.99	SLC6A7	66.98
cg25713309	chr19	17337319	-0.008274	0.06063	0.892	0.99	OCEL1	1.23
cg21787176	chr3	164908619	0.1424	1.043	0.892	0.99	SLITRK3	77.24
cg26181894	chr11	130274125	0.08209	0.6016	0.892	0.99		84.39
cg09766379	chr1	145012822	-0.032	0.2345	0.892	0.99	PDE4DIP	95.31
cg03498048	chr14	99733089	0.08581	0.6288	0.892	0.99	BCL11B	17.57
cg07252778	chr4	7027023	0.03083	0.226	0.892	0.99	TBC1D14	94.56
cg02575483	chr6	117826706	0.08757	0.6418	0.892	0.99	DCBLD1	39.57
cg26910651	chr8	30669848	-0.009343	0.06848	0.892	0.99	PPP2CB	1.78
cg10245797	chr14	101437325	-0.06932	0.5081	0.892	0.99	SNORD114-14	94.12
cg20691120	chr17	28256860	0.01331	0.09757	0.892	0.99	EFCAB5	2.37
cg26088680	chr14	95359766	-0.1911	1.401	0.892	0.99		43.54
cg09467902	chr11	76750413	0.07957	0.5832	0.892	0.99	B3GNT6	78.62
cg18313116	chr2	28113601	-0.01119	0.082	0.892	0.99	BRE	2.31
cg03982355	chr17	7255542	-0.09924	0.7274	0.892	0.99	KCTD11	9.08
cg20499219	chr8	139510411	0.07474	0.5479	0.892	0.99	FAM135B	69.21
cg27003594	chr14	74177136	0.02755	0.2019	0.892	0.99		94.17
cg09967487	chr16	20703830	-0.02685	0.1968	0.892	0.99	ACSM1	94.27
cg26817217	chr16	52580987	-0.00929	0.0681	0.892	0.99	TOX3	2.11
cg24935042	chr2	7006627	-0.03076	0.2255	0.892	0.99	CMPK2	4.75
cg17376288	chr3	190993197	-0.1224	0.8972	0.892	0.99	UTS2D	90.54
cg08151832	chr16	66835414	0.08585	0.6294	0.892	0.99	CCDC79	92.94
cg05423209	chr4	166033407	-0.01634	0.1198	0.892	0.99	TMEM192	3.49
cg10857905	chr10	80026963	-0.07743	0.5677	0.892	0.99		61.88
cg07158816	chr10	24564294	-0.08005	0.5869	0.892	0.99	MIR603	89.34
cg20403873	chr10	13708147	-0.02531	0.1856	0.892	0.99	FRMD4A	95.46
cg27514624	chr15	69706456	0.04535	0.3325	0.892	0.99	KIF23	7.57
cg16892562	chr6	31855709	0.01442	0.1058	0.892	0.99	EHMT2	97.9
cg00116946	chr5	172387081	-0.1108	0.8126	0.892	0.99	RPL26L1	8.35
cg15567529	chr1	109643184	-0.03148	0.2308	0.892	0.99	SCARNA2	3.76
cg05509777	chr11	2322517	0.03785	0.2776	0.892	0.99	C11orf21	2.45
cg05097579	chr3	136750029	0.1296	0.9508	0.892	0.99		74.4
cg13999688	chr14	76837510	-0.03864	0.2834	0.892	0.99	ESRRB	94.15
cg01168535	chr7	100292265	-0.02847	0.2088	0.892	0.99		3.98
cg08689929	chr19	41310517	0.09265	0.6796	0.892	0.99	EGLN2	75.18
cg25392187	chr5	43515376	-0.01983	0.1454	0.892	0.99	C5orf34	4.87
cg04334684	chrX	153657362	-0.08007	0.5872	0.892	0.99	ATP6AP1	23.51
cg19036016	chr7	151077005	-0.02101	0.1541	0.892	0.99		97.91
cg11562759	chr19	19626821	0.03154	0.2313	0.892	0.99	NDUFA13	2.65
cg01198111	chr7	92032975	-0.1035	0.7595	0.892	0.99		73.94
cg11566054	chr3	93698964	-0.006136	0.045	0.892	0.99	ARL13B	1.37
cg03778155	chr6	127440843	0.03057	0.2242	0.892	0.99	RSPO3	4.69
cg24248486	chr3	72897631	0.01262	0.09254	0.892	0.99	SHQ1	1.92
cg09043941	chr10	6297748	-0.04897	0.3592	0.892	0.99		94.38
cg11622008	chr3	140769610	-0.03294	0.2416	0.892	0.99	SPSB4	6.28
cg06872964	chr1	79085250	-0.1134	0.8316	0.892	0.99	IFI44L	78.02
cg26794970	chr12	2967069	-0.03514	0.2578	0.892	0.99	FOXM1	94.72
cg11177955	chr1	222886490	0.01179	0.08652	0.892	0.99	C1orf58	2.37
cg21915678	chr17	59494040	-0.1728	1.268	0.892	0.99		80.44
cg08319991	chr4	41259283	-0.03912	0.287	0.892	0.99	UCHL1	5.32
cg21415286	chr5	93954464	0.1551	1.138	0.892	0.99	ANKRD32	5.46
cg24504854	chr7	195679	0.06623	0.4859	0.892	0.99	FAM20C	84.53
cg05447100	chr6	168188992	0.06158	0.4517	0.892	0.99	C6orf123	91.6
cg09268982	chr15	83736158	0.02911	0.2135	0.892	0.99	BTBD1	3
cg05255275	chr14	60952097	0.02851	0.2091	0.892	0.99	C14orf39	5.76
cg25629768	chr19	2428567	-0.1278	0.9375	0.892	0.99	LMNB2	90.78
cg01915885	chr6	30000187	0.3028	2.221	0.892	0.99	NCRNA00171	54.02
cg06045123	chr16	50353003	-0.05495	0.4032	0.892	0.99	BRD7	90.97
cg14300347	chr6	32096845	0.009317	0.06836	0.892	0.99	ATF6B	98.22
cg19594626	chr6	133077819	-0.06269	0.46	0.892	0.99	VNN2	88.02
cg20816447	chr4	15480781	0.2065	1.515	0.892	0.99	CC2D2A	60
cg10825257	chr14	105282811	-0.03368	0.2471	0.892	0.99		3.69
cg00952706	chr16	2516843	0.03954	0.2902	0.892	0.99		93.19
cg23542590	chr3	56717769	0.09327	0.6844	0.892	0.99	C3orf63	90.95
cg09432376	chr22	36044226	-0.1297	0.9517	0.892	0.99	APOL6	43.53
cg07948034	chr13	100635905	-0.1106	0.8118	0.892	0.99	ZIC2	15
cg23780488	chr6	33862289	-0.05411	0.3971	0.892	0.99		85.19
cg25470731	chr5	132112891	-0.02029	0.1489	0.892	0.99	SEPT8	2.74
cg06636372	chr16	89349979	0.02205	0.1618	0.892	0.99	ANKRD11	96.87
cg04524433	chr16	88924729	-0.07446	0.5464	0.892	0.99	TRAPPC2L	78.34
cg04270663	chrX	56590513	0.09504	0.6975	0.892	0.99	UBQLN2	17.34
cg06791867	chr11	44880944	-0.1072	0.787	0.892	0.99	TSPAN18	69.84
cg23601523	chr16	68119098	0.01768	0.1297	0.892	0.99	NFATC3	3.45
cg20388823	chr4	93227270	0.03488	0.256	0.892	0.99	GRID2	6.36
cg01819167	chr12	34530799	0.1081	0.7935	0.892	0.99		86.65
cg20064452	chr14	59807178	-0.04179	0.3067	0.892	0.99	DAAM1	93.92
cg04560225	chr1	91195336	-0.04123	0.3026	0.892	0.99		4.3
cg05078644	chr13	101910857	-0.04776	0.3506	0.892	0.99	NALCN	91.2
cg20980055	chr6	133562258	-0.00725	0.05322	0.892	0.99	EYA4	1.63
cg21930136	chr5	100238260	0.125	0.9175	0.892	0.99	ST8SIA4	14.73
cg02854972	chr4	8327406	0.07969	0.585	0.892	0.99		83.3
cg23776892	chrX	152485938	-0.08767	0.6435	0.892	0.99	MAGEA1	75.71
cg08621441	chr1	1267745	-0.1285	0.9429	0.892	0.99	TAS1R3	76.82
cg26149658	chr4	2439423	-0.06726	0.4937	0.892	0.99		81.74
cg15046693	chr19	33863876	-0.1447	1.062	0.892	0.99	CEBPG	62.71
cg00738919	chr7	1100172	0.1482	1.088	0.892	0.99	C7orf50	27.09
cg20889479	chr17	51269	-0.07039	0.5167	0.892	0.99		86.49
cg03488729	chr7	150932441	0.04864	0.3571	0.892	0.99	CHPF2	91.42
cg25912328	chr2	233757784	0.02387	0.1752	0.892	0.99	NGEF	96.68
cg13885561	chr11	2890389	-0.1526	1.121	0.892	0.99	KCNQ1DN	30.35
cg05048043	chr3	188198457	-0.06097	0.4477	0.892	0.99	LPP	85.7
cg21786525	chr22	37168795	-0.04843	0.3556	0.892	0.99	RABL4	89.72
cg25556008	chr19	2525384	0.06689	0.4912	0.892	0.99	GNG7	91.25
cg12098873	chr19	6751468	0.04558	0.3347	0.892	0.99	TRIP10	91.03
cg13916928	chr11	62474735	0.02493	0.1831	0.892	0.99	BSCL2	94.71
cg07163026	chr14	99810642	-0.07096	0.5211	0.892	0.99		89.23
cg06320981	chr8	110703410	0.07249	0.5324	0.892	0.99	GOLSYN	28.16
cg27509366	chr8	142149222	-0.05813	0.4269	0.892	0.99	DENND3	88.24
cg14548882	chr10	99393502	-0.04196	0.3082	0.892	0.99	MORN4	6.67
cg16270485	chr1	21901260	-0.2414	1.773	0.892	0.99	ALPL	38.79
cg09727436	chr3	187721145	-0.03098	0.2275	0.892	0.99		93.76
cg00949677	chr7	1058584	0.02935	0.2155	0.892	0.99	C7orf50	95.29
cg16853564	chr4	2341463	-0.1918	1.408	0.892	0.99	ZFYVE28	85.11
cg16878027	chr12	133335468	0.09171	0.6736	0.892	0.99	ANKLE2	86.14
cg14172427	chr15	25319113	0.109	0.8003	0.892	0.99	SNORD116-10	79.61
cg10076479	chr2	4703864	0.07193	0.5283	0.892	0.99		84.33
cg03991534	chr2	218182275	-0.0456	0.3349	0.892	0.99	DIRC3	91.39
cg02725055	chr18	53257028	0.01689	0.1241	0.892	0.99	TCF4	3.21
cg22942571	chr19	48867246	0.00676	0.04965	0.892	0.99	TMEM143	1.36
cg07338552	chr18	74062638	0.07617	0.5595	0.892	0.99		86.6
cg08641003	chr1	204589008	0.008741	0.06421	0.892	0.99	LRRN2	98.43
cg01512132	chr19	56194044	-0.1951	1.433	0.892	0.99	EPN1	91.63
cg20709888	chr13	98273396	0.2354	1.729	0.892	0.99		88.96
cg20022216	chr4	39700309	-0.01117	0.08205	0.892	0.99	UBE2K	3.11
cg02628704	chr8	104253229	0.06571	0.4827	0.892	0.99		84.21
cg08680693	chr17	21077675	-0.06305	0.4632	0.892	0.99	DHRS7B	88.96
cg13449748	chr19	36001349	0.03929	0.2886	0.892	0.99	DMKN	6.26
cg26826704	chr7	148986007	-0.04843	0.3558	0.892	0.99	ZNF783	92.28
cg06671139	chr15	73075935	-0.04389	0.3225	0.892	0.99	ADPGK	4.79
cg03109827	chr10	133110349	-0.01501	0.1103	0.892	0.99	TCERG1L	2.39
cg22892860	chr14	79746273	0.03244	0.2384	0.892	0.99	NRXN3	6.17
cg03509329	chr14	24520788	-0.1514	1.113	0.892	0.99	LRRC16B	21.68
cg18760324	chr15	49103180	0.01556	0.1143	0.892	0.99	CEP152	2.46
cg06013494	chr17	72528764	0.1362	1.001	0.892	0.99	CD300LB	42.76
cg20113277	chr6	31465901	0.03417	0.2511	0.892	0.99	MICB	3.49
cg17026763	chr1	5940173	-0.08459	0.6217	0.892	0.99	NPHP4	90.6
cg03074839	chr11	107436493	-0.01959	0.144	0.892	0.99	ALKBH8	2.8
cg25760412	chr20	36793747	-0.007219	0.05306	0.892	0.99	TGM2	1.6
cg08543966	chr19	35646150	-0.006779	0.04982	0.892	0.99	FXYD5	1.61
cg22027985	chr11	4115532	-0.05948	0.4372	0.892	0.99	RRM1	9.64
cg07176884	chr16	75529892	-0.01633	0.12	0.892	0.99	CHST6	96.78
cg12366423	chr5	38403622	0.0539	0.3961	0.892	0.99	EGFLAM	90
cg22960135	chr19	41082622	-0.06293	0.4625	0.892	0.99	SHKBP1	9.8
cg24801641	chr12	101112559	-0.1793	1.318	0.892	0.99		83.61
cg21725374	chr8	145171334	-0.009369	0.06887	0.892	0.99	KIAA1875	98.37
cg23793121	chr10	13043884	0.02605	0.1915	0.892	0.99	CCDC3	4.22
cg10652650	chr7	100729154	0.01323	0.09725	0.892	0.99	TRIM56	2.71
cg20563666	chr2	43903842	-0.2501	1.839	0.892	0.99	PLEKHH2	60.42
cg01605366	chr11	106255565	-0.1146	0.8426	0.892	0.99		81.51
cg20373012	chr11	122523943	-0.05014	0.3686	0.892	0.99		90.17
cg05654361	chr16	2338111	-0.09755	0.7171	0.892	0.99	ABCA3	84.2
cg09239144	chr11	123524633	0.05757	0.4232	0.892	0.99	SCN3B	6.23
cg05021312	chr20	32078768	-0.04794	0.3525	0.892	0.99	CBFA2T2	91.35
cg03748158	chr16	85670174	0.075	0.5515	0.892	0.99	KIAA0182	83.56
cg14292572	chr12	67665055	0.119	0.8747	0.892	0.99	CAND1	69.47
cg07148594	chr3	52565909	-0.05776	0.4247	0.892	0.99	NT5DC2	85.96
cg18843062	chr12	132685606	0.07152	0.5259	0.892	0.99	GALNT9	89.21
cg21786114	chr6	31866072	-0.1992	1.465	0.892	0.99	EHMT2	30.03
cg08818610	chr6	24910720	0.2477	1.821	0.892	0.99	FAM65B	50.17
cg02179438	chrX	49091760	0.09116	0.6703	0.892	0.99	CCDC22	26.24
cg01174771	chr14	32670315	-0.01449	0.1065	0.892	0.99		3.43
cg03922834	chr4	4226530	0.07638	0.5617	0.892	0.99	OTOP1	81.99
cg11678118	chr6	122935372	0.05719	0.4206	0.892	0.99	PKIB	91.11
cg04969220	chr4	978723	-0.05456	0.4013	0.892	0.99	SLC26A1	90.97
cg10178270	chr2	1913552	0.03424	0.2518	0.892	0.99	MYT1L	96.26
cg02988814	chr15	48623549	-0.008845	0.06505	0.892	0.99	DUT	1.96
cg26864028	chr19	11494980	-0.02047	0.1505	0.892	0.99	EPOR	4.27
cg09611685	chr5	122971759	-0.04134	0.304	0.892	0.99		94.36
cg25604067	chr11	126226068	-0.07841	0.5767	0.892	0.99	ST3GAL4	5.7
cg07662864	chr8	6470040	-0.03628	0.2668	0.892	0.99	MCPH1	95.77
cg03102386	chr11	128746438	0.02344	0.1724	0.892	0.99		96.78
cg13917047	chr17	15406213	0.04736	0.3484	0.892	0.99	FAM18B2	5.41
cg05223675	chr11	118888923	-0.01836	0.135	0.892	0.99	RPS25	3.5
cg20150565	chr20	47893859	-0.08874	0.6528	0.892	0.99	C20orf199	15.5
cg08191993	chr11	611942	-0.03715	0.2732	0.892	0.99	PHRF1	94.87
cg02938690	chr10	131576237	-0.03761	0.2766	0.892	0.99		92.11
cg08911692	chr7	157093534	-0.06167	0.4537	0.892	0.99		89.32
cg01435178	chr16	613632	-0.01153	0.08479	0.892	0.99	C16orf11	98.3
cg02866454	chr10	7453455	-0.07012	0.5159	0.892	0.99	SFMBT2	7.57
cg21063722	chr6	100911709	0.03535	0.2601	0.892	0.99	SIM1	7.12
cg15251311	chr6	33665413	0.0675	0.4966	0.892	0.99	C6orf125	29.26
cg13718185	chr8	22877275	0.1666	1.225	0.892	0.99	RHOBTB2	55.85
cg15661671	chrX	118708349	-0.1531	1.127	0.892	0.99	UBE2A	27.43
cg03252829	chr6	39282164	-0.03494	0.257	0.892	0.99	KCNK17	4.77
cg21644077	chr3	139012477	-0.02471	0.1818	0.892	0.99		95.02
cg27512707	chr6	9896436	0.09756	0.7178	0.892	0.99		94.13
cg14910175	chr10	131840954	-0.1027	0.7554	0.892	0.99		54.06
cg24691910	chr12	115132460	-0.0561	0.4128	0.892	0.99		7.02
cg01039871	chr19	51317679	-0.03372	0.2481	0.892	0.99		92.68
cg27144039	chr20	62605308	-0.04959	0.3649	0.892	0.99		5.94
cg13788891	chr22	47069632	0.09152	0.6734	0.892	0.99	GRAMD4	73.7
cg25446191	chr3	170077545	0.06162	0.4535	0.892	0.99	SKIL	89.06
cg20810222	chr2	109947649	0.1366	1.006	0.892	0.99	SH3RF3	35.04
cg16755833	chr17	80866063	-0.1514	1.114	0.892	0.99	TBCD	76.36
cg23334433	chr17	79129051	-0.1812	1.334	0.892	0.99	AATK	48.86
cg05909553	chr8	145739024	-0.007223	0.05315	0.892	0.99	RECQL4	99.08
cg17625643	chr11	3845204	0.07415	0.5457	0.892	0.99	PGAP2	86.66
cg00971050	chr17	40573764	-0.04093	0.3012	0.892	0.99	PTRF	5.27
cg18374181	chr21	34401798	0.1488	1.095	0.892	0.99		7.59
cg23634476	chr4	38016613	-0.02838	0.2089	0.892	0.99	TBC1D1	94.95
cg22275857	chr22	38198963	0.03272	0.2408	0.892	0.99		7.86
cg13819577	chr1	248512075	0.07827	0.5761	0.892	0.99	OR14C36	91.69
cg23528791	chr6	154799663	-0.06621	0.4873	0.892	0.99	CNKSR3	25.14
cg16622517	chr4	63075650	0.1386	1.02	0.892	0.99		78.77
cg23250085	chr1	53143055	0.08428	0.6203	0.892	0.99		75.94
cg23361764	chr11	78542948	-0.07196	0.5296	0.892	0.99	ODZ4	77.48
cg01391650	chr1	180904703	-0.1134	0.8344	0.892	0.99	KIAA1614	84.33
cg04471202	chr7	123564379	-0.04865	0.3581	0.892	0.99	SPAM1	88.98
cg17556421	chr12	130908778	-0.1353	0.9962	0.892	0.99	RIMBP2	80.89
cg20672187	chr6	130686082	0.2158	1.588	0.892	0.99		56.44
cg08528934	chr5	178593785	0.1099	0.8093	0.892	0.99	ADAMTS2	62.91
cg20842326	chr7	157476887	-0.03949	0.2907	0.892	0.99	PTPRN2	5.49
cg05585129	chr12	132413985	-0.0175	0.1288	0.892	0.99	PUS1	2.85
cg22160883	chr5	138609222	0.09925	0.7307	0.892	0.99	MATR3	34.77
cg21215325	chr15	35178803	-0.03696	0.2721	0.892	0.99	AQR	93.36
cg24833335	chr19	41870097	0.02236	0.1647	0.892	0.99	B9D2	4.94
cg13984515	chr1	86046961	0.02519	0.1855	0.892	0.99	CYR61	3.18
cg10853566	chr14	23288993	-0.06383	0.47	0.892	0.99	SLC7A7	13.65
cg01569440	chr17	46717147	0.09405	0.6925	0.892	0.99		88.26
cg25008571	chr3	62189112	-0.06314	0.4649	0.892	0.99	PTPRG	88.75
cg22376712	chr12	113623594	-0.02713	0.1997	0.892	0.99	C12orf52	2.86
cg23323388	chr11	6502596	-0.01447	0.1066	0.892	0.99	FXC1	2.49
cg03411548	chr19	7601007	0.05848	0.4306	0.892	0.99	PNPLA6	6.15
cg08953547	chr3	183892970	0.01222	0.08999	0.892	0.99	AP2M1	2.19
cg14533992	chr4	25097558	0.04067	0.2995	0.892	0.99		92.88
cg27371984	chr17	78009155	-0.04029	0.2967	0.892	0.99	CCDC40	3.46
cg16902746	chr19	5338881	0.02459	0.1811	0.892	0.99	PTPRS	4.82
cg26654040	chr5	74536793	0.106	0.7805	0.892	0.99		84.71
cg26666921	chr18	47088009	-0.03118	0.2296	0.892	0.99	LIPG	10.23
cg00143249	chr7	156798810	0.03639	0.268	0.892	0.99	MNX1	6.98
cg22459146	chr3	172167030	0.09487	0.6988	0.892	0.99	GHSR	27.14
cg23753947	chr7	127889701	0.04765	0.351	0.892	0.99	LEP	87.68
cg18866015	chr18	49868552	-0.01389	0.1023	0.892	0.99	DCC	1.81
cg17996013	chr11	124746307	0.0103	0.0759	0.892	0.99	ROBO3	1.58
cg25960854	chr19	1160184	0.1609	1.185	0.892	0.99	SBNO2	61.91
cg00022076	chr16	68293990	-0.0584	0.4302	0.892	0.99	PLA2G15	89.42
cg04529713	chr20	61897955	0.1339	0.9863	0.892	0.99		69.66
cg19554281	chr15	39726997	0.04303	0.317	0.892	0.99		92.48
cg23022313	chr11	66674504	0.04309	0.3174	0.892	0.99	PC	91.78
cg21682118	chr6	127840555	0.0202	0.1488	0.892	0.99	C6orf174	4.03
cg03257200	chr13	77566589	-0.008548	0.06298	0.892	0.99	CLN5	1.86
cg13096307	chr22	20747254	-0.03252	0.2396	0.892	0.99	ZNF74	96
cg20787153	chr1	144932476	-0.008446	0.06223	0.892	0.99	PDE4DIP	1.91
cg23027509	chr22	50964208	-0.03137	0.2311	0.892	0.99	TYMP	2.5
cg03241909	chr11	64952034	0.0426	0.3139	0.892	0.99	CAPN1	92.62
cg07447157	chr14	23756049	0.04501	0.3316	0.892	0.99	HOMEZ	7.14
cg16463733	chr6	33422266	-0.0528	0.389	0.892	0.99	ZBTB9	7.01
cg03211283	chr22	31893096	-0.05741	0.423	0.892	0.99	SFI1	7.86
cg15329179	chr5	131993728	-0.03246	0.2392	0.892	0.99	IL13	93.98
cg22368624	chr6	169901913	-0.06061	0.4467	0.892	0.99	WDR27	93.43
cg04306106	chr16	84681729	-0.02566	0.1891	0.892	0.99	KLHL36	4.52
cg06400119	chr7	158046222	-0.38	2.801	0.892	0.99	PTPRN2	83.08
cg08170293	chr16	12667646	-0.2799	2.063	0.892	0.99	SNX29	30.89
cg03223558	chr5	130330787	-0.01568	0.1155	0.892	0.99		97.57
cg00187686	chr11	59634218	-0.1322	0.9739	0.892	0.99	TCN1	37.42
cg11177740	chr6	41520488	0.04919	0.3625	0.892	0.99	FOXP4	90.52
cg26250585	chr11	59950745	-0.1902	1.402	0.892	0.99	MS4A6A	43.07
cg00851761	chr10	133951761	-0.03277	0.2415	0.892	0.99	JAKMIP3	97
cg01388988	chr1	4472067	0.1572	1.159	0.892	0.99	LOC284661	78.51
cg14303017	chr9	139428880	-0.09896	0.7294	0.892	0.99	NOTCH1	82.85
cg23212642	chr8	73007331	0.05533	0.4078	0.892	0.99		83.87
cg14254419	chr1	110162217	-0.02206	0.1626	0.892	0.99	AMPD2	4.36
cg11750756	chr12	50135418	-0.02657	0.1958	0.892	0.99	TMBIM6	5.57
cg14807446	chr2	43540749	0.03803	0.2803	0.892	0.99	THADA	91.86
cg11000221	chr17	57643293	-0.01666	0.1228	0.892	0.99	DHX40	3.65
cg02473327	chr2	150080315	0.0403	0.297	0.892	0.99		92.35
cg09290175	chr22	39688265	-0.04362	0.3215	0.892	0.99		93.91
cg09566302	chr16	30964627	-0.08453	0.6231	0.892	0.99	ORAI3	64.25
cg12596520	chr11	66627706	-0.08822	0.6503	0.892	0.99	PC	84.29
cg03575512	chr5	1004495	-0.1341	0.9887	0.892	0.99		20.25
cg22678402	chr19	17534351	0.06806	0.5017	0.892	0.99	FAM125A	80.38
cg18461436	chr3	149096828	-0.0473	0.3487	0.892	0.99	TM4SF1	88.24
cg16049699	chr19	17800285	0.08035	0.5924	0.892	0.99	UNC13A	83.27
cg03188356	chr8	80807392	0.06691	0.4933	0.892	0.99		90.12
cg12564108	chr17	80624966	-0.08127	0.5992	0.892	0.99	RAB40B	84.33
cg02071600	chr5	78808852	0.1064	0.7845	0.892	0.99	HOMER1	15.39
cg13134808	chr7	156917762	-0.01612	0.1189	0.892	0.99		97.2
cg22918133	chr19	40477065	-0.03037	0.2239	0.892	0.99	PSMC4	6.55
cg00698263	chr17	78962984	-0.1525	1.124	0.892	0.99		7
cg11540803	chr2	102310332	-0.02591	0.191	0.892	0.99		95.11
cg19871631	chr7	90225761	-0.01321	0.0974	0.892	0.99		1.85
cg20608348	chr4	1204225	-0.08192	0.604	0.892	0.99	LOC100130872	83.91
cg07068756	chr4	41258910	0.02413	0.1779	0.892	0.99	UCHL1	2.36
cg06641959	chr16	27325254	-0.05637	0.4157	0.892	0.99	IL4R	3.8
cg00714888	chr1	17287670	0.1031	0.7605	0.892	0.99	CROCC	14.55
cg04813787	chr6	167814397	0.07851	0.5789	0.892	0.99		81.76
cg24877391	chr2	61244844	0.008711	0.06423	0.892	0.99	PEX13	1.6
cg14244360	chr6	12290465	0.02254	0.1662	0.892	0.99	EDN1	4.69
cg05560435	chr5	172671526	-0.008145	0.06006	0.892	0.99		1.57
cg16624124	chr5	124476664	-0.09624	0.7097	0.892	0.99		90.97
cg26930253	chr10	85899167	-0.009907	0.07306	0.892	0.99	GHITM	2.08
cg26724949	chr16	86610230	-0.04642	0.3423	0.892	0.99		3.68
cg05852231	chr15	35087637	-0.007969	0.05877	0.892	0.99	ACTC1	2.11
cg22195222	chr17	8066470	0.06145	0.4532	0.892	0.99	VAMP2	3.63
cg26847193	chr17	17495191	-0.01367	0.1008	0.892	0.99	PEMT	3.14
cg07765769	chr8	61824739	-0.184	1.357	0.892	0.99		13.4
cg19102768	chr2	131966845	-0.02847	0.2099	0.892	0.99		94.67
cg27498387	chr8	41655789	0.1333	0.9828	0.892	0.99	ANK1	14.38
cg06681597	chr17	13972703	-0.02198	0.1621	0.892	0.99	COX10	3.9
cg04294952	chr20	36500432	0.03838	0.2831	0.892	0.99	CTNNBL1	93.05
cg27527108	chr1	116711075	-0.02298	0.1695	0.892	0.99		3.99
cg13725752	chr9	34453817	0.05697	0.4201	0.892	0.99	C9orf25	87.4
cg13926796	chr7	101533935	-0.03633	0.268	0.892	0.99	CUX1	93.79
cg25856663	chr15	83317632	-0.07805	0.5757	0.892	0.99	CPEB1	42.41
ch.11.1222938R	chr11	62653851	0.03182	0.2347	0.892	0.99	SLC3A2	2.41
cg04554131	chr1	25291540	-0.08279	0.6107	0.892	0.99	RUNX3	18.3
cg02586025	chr5	179075765	-0.04184	0.3086	0.892	0.99		92.71
cg25818659	chr17	70270079	0.03581	0.2642	0.892	0.99		93.38
cg01924434	chr19	1275121	0.07847	0.5788	0.892	0.99	C19orf24	26.92
cg03065165	chr1	228337503	-0.05981	0.4412	0.892	0.99	GJC2	87.89
cg09151381	chr2	71454505	0.02345	0.173	0.892	0.99	PAIP2B	3.85
cg18563348	chr7	100420040	0.04927	0.3635	0.892	0.99	EPHB4	94.52
cg19343861	chr12	123481935	0.04152	0.3063	0.892	0.99	PITPNM2	95.5
cg08902549	chr4	2540209	-0.01933	0.1426	0.892	0.99		96.23
cg15238224	chr6	30081408	-0.1056	0.7788	0.892	0.99	TRIM31	82.47
cg05210558	chr11	131410879	0.03754	0.2769	0.892	0.99	NTM	91.48
cg03156260	chr4	75721361	0.05299	0.391	0.892	0.99	BTC	88.51
cg19765820	chr1	116518738	-0.064	0.4722	0.892	0.99	SLC22A15	9.15
cg08812108	chr6	2515318	0.06676	0.4926	0.892	0.99		93.23
cg17258551	chr19	18077791	0.1136	0.8384	0.892	0.99	KCNN1	10.51
cg02057747	chr14	69408849	-0.101	0.7456	0.892	0.99	ACTN1	36.88
cg20927731	chr15	74726561	-0.0334	0.2465	0.892	0.99	SEMA7A	3.35
cg24720688	chr6	75918129	-0.01574	0.1161	0.892	0.99		2.66
cg01917048	chr12	132839245	-0.1252	0.9236	0.892	0.99	GALNT9	84.68
cg25000382	chr16	2653501	-0.1066	0.7863	0.892	0.99	LOC652276	3.93
cg12220696	chrX	77042017	0.2022	1.492	0.892	0.99	ATRX	60.15
cg27110655	chr19	48259098	0.06457	0.4765	0.892	0.99	GLTSCR2	83.8
cg00977690	chrX	24167334	0.0408	0.3011	0.892	0.99		5.36
cg11484872	chr6	31543169	-0.1792	1.323	0.892	0.99	TNF	56.84
cg14600987	chr11	1952678	-0.149	1.1	0.892	0.99	TNNT3	50.85
cg05527996	chr11	33891924	0.05543	0.4091	0.892	0.99	LMO2	7.65
ch.X.98007042R	chrX	98120386	-0.06313	0.4659	0.892	0.99		8
cg24851818	chr12	1738446	0.1155	0.8527	0.892	0.99	WNT5B	50.94
cg03245159	chr17	71626222	0.04014	0.2963	0.892	0.99	SDK2	93.77
cg26961622	chr2	20426146	0.05861	0.4326	0.892	0.99	SDC1	90.84
cg18333690	chr1	17634716	-0.09413	0.6948	0.893	0.99	PADI4	25.43
cg15781525	chr6	564561	-0.06063	0.4475	0.893	0.99	EXOC2	92.37
cg20120512	chr19	47151769	-0.1008	0.7438	0.893	0.99	DACT3	38.59
cg17320282	chr19	55819959	-0.02957	0.2182	0.893	0.99	BRSK1	94.25
cg05414241	chrX	51240059	0.1288	0.9505	0.893	0.99	NUDT11	24.85
cg13852730	chr15	62745028	-0.0411	0.3034	0.893	0.99		91.32
cg02067405	chr16	23193658	-0.02941	0.2171	0.893	0.99	SCNN1G	6.36
cg12104764	chr12	110011362	-0.00851	0.06282	0.893	0.99	MMAB	2
cg12672226	chr5	157171187	-0.01203	0.08881	0.893	0.99	LSM11	2.08
cg24394337	chr6	149068216	-0.01503	0.111	0.893	0.99	UST	2.68
cg20187825	chr17	79895070	-0.01219	0.08998	0.893	0.99	PYCR1	2.13
cg02992596	chr4	155702220	-0.1172	0.8653	0.893	0.99	RBM46	72.41
cg26466587	chr6	100442120	-0.04314	0.3185	0.893	0.99	MCHR2	5.42
cg02043769	chr14	23596717	0.06036	0.4456	0.893	0.99	SLC7A8	84.11
cg05548349	chr9	139877624	0.0398	0.2938	0.893	0.99	LCNL1	91.4
cg18794664	chr1	42922694	0.04041	0.2984	0.893	0.99	ZMYND12	3.02
cg18553657	chr19	42834366	-0.05436	0.4013	0.893	0.99	MEGF8	92.39
cg26154268	chr14	22538783	-0.05975	0.4411	0.893	0.99		7.18
cg11327383	chr6	34216670	-0.009796	0.07232	0.893	0.99	C6orf1	1.93
cg15225160	chr18	68101304	-0.03386	0.25	0.893	0.99		4.58
cg17607496	chrX	154033792	0.09808	0.7241	0.893	0.99	MPP1	17.07
cg02158056	chr16	88354028	-0.2542	1.877	0.893	0.99		64.29
cg03390723	chr10	106028329	-0.05151	0.3803	0.893	0.99	GSTO2	11.47
cg21906414	chr8	8559259	-0.01446	0.1067	0.893	0.99	CLDN23	2.69
cg26557925	chr12	3702404	-0.0318	0.2348	0.893	0.99	PRMT8	93.91
cg22595274	chr2	55921072	0.01456	0.1075	0.893	0.99	PNPT1	2.91
cg18032164	chr3	129024676	-0.07222	0.5333	0.893	0.99		16.63
cg00822989	chr7	1947452	-0.0153	0.113	0.893	0.99	MAD1L1	98.43
cg27377632	chr19	677895	0.01862	0.1375	0.893	0.99	FSTL3	97.28
cg03819011	chr20	60506157	-0.08544	0.631	0.893	0.99	CDH4	76.74
cg26407544	chr1	20945355	0.1441	1.064	0.893	0.99	CDA	66.46
cg04578010	chr7	98870768	-0.04781	0.3531	0.893	0.99	MYH16	91.47
cg13686857	chr11	131996760	-0.1135	0.8385	0.893	0.99	NTM	19.27
cg00771553	chr1	116184225	-0.1326	0.9796	0.893	0.99	VANGL1	78.44
cg08489674	chr2	119609557	0.08138	0.6011	0.893	0.99		10.03
cg14694075	chr17	36059830	-0.06941	0.5127	0.893	0.99	HNF1B	75.43
cg03371778	chr10	132365775	-0.01601	0.1183	0.893	0.99		98.02
cg14302471	chr7	158799777	0.06049	0.4468	0.893	0.99	LOC154822	93.48
cg05341904	chr21	43176893	-0.02947	0.2177	0.893	0.99	RIPK4	94.88
cg07632934	chr15	25422945	0.09387	0.6934	0.893	0.99	SNORD115-9	84.58
cg18903093	chr10	63422511	0.1083	0.7998	0.893	0.99	C10orf107	76.62
cg03486383	chr16	87865062	0.03992	0.2949	0.893	0.99	SLC7A5	94.25
cg04945572	chr16	88082499	-0.04792	0.354	0.893	0.99	BANP	94.24
cg25692928	chr3	139724110	0.7059	5.215	0.893	0.99	CLSTN2	53.03
cg19233268	chr12	52715661	-0.08235	0.6084	0.893	0.99	KRT83	84.82
cg22575681	chr6	117923806	-0.03735	0.2759	0.893	0.99	GOPC	4.17
cg11053574	chr17	39992149	0.01274	0.09415	0.893	0.99	NT5C3L	2.3
cg21934015	chr17	4834179	0.07064	0.5219	0.893	0.99	GP1BA	82.51
cg13612689	chr6	152128634	0.02453	0.1813	0.893	0.99	ESR1	3.89
cg06100967	chr12	38545214	-0.02377	0.1757	0.893	0.99		96.65
cg22654137	chr21	45791428	-0.1382	1.021	0.893	0.99	TRPM2	79.12
cg07621104	chr11	117668040	-0.008284	0.06121	0.893	0.99	DSCAML1	1.54
cg13706352	chr17	13972696	-0.01969	0.1455	0.893	0.99	COX10	3.18
cg25531497	chr10	25465219	0.01677	0.1239	0.893	0.99	GPR158	2.48
cg09030392	chr17	27189879	0.04215	0.3115	0.893	0.99	MIR451	92.36
cg17848389	chr13	114886717	-0.04447	0.3286	0.893	0.99	RASA3	91.17
cg19256368	chr15	83619037	0.04771	0.3526	0.893	0.99	HOMER2	90.75
cg07888347	chr17	4488345	-0.05737	0.424	0.893	0.99	SMTNL2	4.74
cg16616362	chr21	15354232	-0.09414	0.6958	0.893	0.99	C21orf81	91.51
cg00378510	chr19	2291020	-0.2094	1.547	0.893	0.99	LINGO3	17.16
cg02185248	chr17	78748494	0.1775	1.312	0.893	0.99	RPTOR	15.1
cg19587105	chr1	222791886	0.007556	0.05585	0.893	0.99	MIA3	1.71
cg17124293	chr10	45403981	0.1668	1.233	0.893	0.99		59.88
cg25149927	chr12	109250901	-0.08086	0.5977	0.893	0.99	SSH1	11.99
cg02731824	chr6	44695195	0.03638	0.2689	0.893	0.99		93.78
cg15275019	chr12	72057673	0.01259	0.09308	0.893	0.99	THAP2	2.69
cg03774732	chr19	39882194	0.01855	0.1371	0.893	0.99	MED29	3.27
cg22378817	chr12	54422488	-0.0231	0.1707	0.893	0.99	HOXC4	4.36
cg00932251	chr14	88789516	-0.04207	0.311	0.893	0.99	KCNK10	6.51
cg09479452	chr16	50708071	0.02752	0.2035	0.893	0.99	SNX20	97.33
cg26984961	chr7	28458558	-0.04685	0.3463	0.893	0.99	CREB5	92.56
cg08863844	chr17	60704543	0.01788	0.1322	0.893	0.99	MRC2	3.01
cg17600662	chr17	2952767	0.08617	0.637	0.893	0.99		11.73
cg03775635	chr19	52517812	0.1001	0.7398	0.893	0.99	ZNF614	93.44
cg05730975	chr2	214992482	-0.1644	1.215	0.893	0.99	SPAG16	88.51
cg19457763	chr11	123066693	0.03497	0.2586	0.893	0.99	ASAM	5.98
cg10178621	chr2	241244057	-0.02159	0.1596	0.893	0.99		96.57
cg23344780	chr19	48829487	-0.1022	0.7559	0.893	0.99	EMP3	11.84
cg07997682	chr22	41418886	-0.06087	0.45	0.893	0.99		5.82
cg02617560	chr8	32785757	0.09175	0.6783	0.893	0.99		29.35
cg13362627	chr17	76641413	-0.08503	0.6287	0.893	0.99		79.94
cg24482850	chr1	205291215	0.1234	0.9125	0.893	0.99	NUAK2	78.6
cg12513920	chr5	107717972	-0.008328	0.06158	0.893	0.99	FBXL17	2.1
cg19156220	chr6	33244752	0.188	1.39	0.893	0.99	B3GALT4	10.47
cg03342977	chr8	1311576	-0.0835	0.6174	0.893	0.99		94.16
cg11722179	chr6	29911011	0.1145	0.8469	0.893	0.99	HLA-A	4.53
cg01865937	chr9	91792434	-0.06528	0.4827	0.893	0.99	SHC3	14.82
cg09463755	chr3	3221565	-0.0106	0.07835	0.893	0.99	CRBN	1.69
cg18316030	chr11	65124769	0.09309	0.6884	0.893	0.99	TIGD3	75.47
cg05934824	chr19	45209722	-0.06325	0.4677	0.893	0.99	CEACAM16	91
cg02942590	chr14	94834437	-0.05026	0.3717	0.893	0.99		91.65
cg10684815	chr11	9336354	-0.02219	0.1641	0.893	0.99	TMEM41B	3.21
cg02435083	chr16	8943436	0.1131	0.8367	0.893	0.99		39.25
cg15471856	chr13	19448839	0.1163	0.8602	0.893	0.99		8.39
cg26309929	chr3	24083947	0.1519	1.124	0.893	0.99		85.24
cg00425177	chr10	3058239	-0.04312	0.3189	0.893	0.99		92.17
cg22763897	chr20	44065402	0.06918	0.5117	0.893	0.99		13.65
cg18773522	chr18	77180469	0.1421	1.051	0.893	0.99	NFATC1	61.79
cg13314965	chr3	196065506	-0.09552	0.7066	0.893	0.99	TM4SF19	73.55
cg08088566	chr11	430123	0.03175	0.2349	0.893	0.99	ANO9	97.59
cg16912637	chr17	17720273	0.03813	0.2821	0.893	0.99	SREBF1	95.97
cg01803856	chr17	650796	-0.02072	0.1533	0.893	0.99	GEMIN4	98.02
cg11942622	chr15	79298659	-0.0163	0.1206	0.893	0.99	RASGRF1	97.58
cg22939524	chr7	138552753	-0.008199	0.06065	0.893	0.99	KIAA1549	98.58
cg03043078	chr12	132338736	-0.02038	0.1508	0.893	0.99		97.36
cg06706454	chr6	52930286	-0.007472	0.05528	0.893	0.99	FBXO9	1.59
cg04834534	chr5	175815541	0.03379	0.25	0.893	0.99	NOP16	6.9
cg24994893	chr17	41561184	0.009184	0.06795	0.893	0.99	DHX8	2.03
cg08027123	chr16	29296186	0.08946	0.6619	0.893	0.99		77.89
cg07151155	chr5	1473589	-0.112	0.8284	0.893	0.99	LPCAT1	81.98
cg24995678	chr2	235936394	-0.02681	0.1984	0.893	0.99	SH3BP4	95.49
cg25140783	chr1	24861872	-0.139	1.029	0.893	0.99	RCAN3	59.5
cg14635629	chr9	140768247	0.08769	0.6488	0.893	0.99		71.92
cg05954918	chr1	21645238	-0.08196	0.6064	0.893	0.99	ECE1	74.82
cg17447514	chr7	19063431	0.05088	0.3765	0.893	0.99		92.12
cg26375421	chrX	106243592	-0.07073	0.5234	0.893	0.99	MORC4	19.36
cg01488191	chr17	21033752	0.06087	0.4505	0.893	0.99	DHRS7B	91.22
cg09357140	chr16	332745	0.03282	0.2429	0.893	0.99	ARHGDIG	96.26
cg12375025	chr18	67873125	0.08129	0.6016	0.893	0.99	RTTN	2.24
cg04336572	chrX	119496002	0.06691	0.4952	0.893	0.99	ATP1B4	86.99
cg04244152	chr10	35863747	-0.05374	0.3977	0.893	0.99		87.23
cg09899215	chr16	75150799	-0.1265	0.936	0.893	0.99	LDHD	73.9
cg20011974	chr14	75469661	-0.03978	0.2944	0.893	0.99	EIF2B2	5.31
cg16107103	chr7	36276700	-0.1281	0.9483	0.893	0.99	EEPD1	70.44
cg22901008	chr10	91295650	0.0863	0.6388	0.893	0.99	SLC16A12	7.03
cg17141969	chr7	134931065	-0.04667	0.3455	0.893	0.99	STRA8	93
cg23311628	chr15	63481868	0.007976	0.05904	0.893	0.99	RAB8B	1.49
cg05707386	chr7	92157135	0.01304	0.0965	0.893	0.99	PEX1	3.03
cg24954684	chr12	122907641	0.02639	0.1954	0.893	0.99	CLIP1	4.43
cg02094388	chr10	27443318	0.01177	0.0871	0.893	0.99	YME1L1	2.05
cg17028301	chr1	76262711	-0.1417	1.049	0.893	0.99	MSH4	89.47
cg09387914	chr6	53187374	0.096	0.7108	0.893	0.99	ELOVL5	62.82
cg02577745	chr14	101334582	-0.05442	0.403	0.893	0.99	MIR493	90.39
cg25761397	chr6	30314048	0.04138	0.3064	0.893	0.99	RPP21	92.65
cg03698892	chr12	110561854	-0.1082	0.801	0.893	0.99	IFT81	19.59
cg18897632	chr2	5836231	0.02408	0.1783	0.893	0.99	SOX11	2.62
cg17633523	chr17	37841458	0.05953	0.4408	0.893	0.99	PGAP3	86.93
cg13723118	chr9	87284722	-0.04677	0.3464	0.893	0.99	NTRK2	5.15
cg07915516	chr16	377344	0.1306	0.9674	0.893	0.99	AXIN1	49.85
cg06108575	chr9	133555346	0.05172	0.3831	0.893	0.99	PRDM12	91.91
cg23283614	chr14	60632532	0.1071	0.7931	0.893	0.99	DHRS7	18.14
cg15768886	chr2	220432124	-0.09008	0.6671	0.893	0.99	OBSL1	84.97
cg16415104	chr4	3496300	-0.2209	1.636	0.893	0.99		56.19
cg02913309	chr1	223965262	0.04234	0.3136	0.893	0.99		92.11
cg01423393	chr8	145164665	-0.3043	2.254	0.893	0.99	KIAA1875	41.68
cg27298551	chr12	53468855	0.05751	0.426	0.893	0.99	SPRYD3	90.17
cg13777527	chrX	24557620	0.03944	0.2921	0.893	0.99	PDK3	94.82
cg06353428	chr16	71660113	-0.4024	2.98	0.893	0.99	MARVELD3	25.35
cg01301252	chr5	140724683	-0.1528	1.132	0.893	0.99	PCDHGA2	75.63
cg22062539	chr8	97296348	-0.1244	0.9212	0.893	0.99	PTDSS1	82.05
cg14611757	chr11	1012211	0.008258	0.06117	0.893	0.99	AP2A2	98.61
cg24422297	chr17	20059411	-0.03774	0.2795	0.893	0.99	CYTSB	2.54
cg02063915	chr11	119600090	0.01533	0.1135	0.893	0.99	PVRL1	2.99
cg00532998	chr13	41768820	-0.01088	0.08057	0.893	0.99	KBTBD7	2.15
cg08620270	chr6	17706868	0.06003	0.4447	0.893	0.99	NUP153	3.73
cg08314949	chr17	78851213	0.276	2.045	0.893	0.99	RPTOR	75.28
cg09758671	chr8	99058522	0.03202	0.2372	0.893	0.99	RPL30	4.99
cg18478753	chr15	79851717	-0.04389	0.3252	0.893	0.99		93.02
cg20652235	chr19	47747597	-0.03184	0.2359	0.893	0.99		2.32
cg02639958	chr13	30843564	0.099	0.7335	0.893	0.99	KATNAL1	86.9
cg11380108	chr2	75835911	-0.08517	0.6311	0.893	0.99		67.25
cg24275475	chrX	107681397	-0.08803	0.6523	0.893	0.99	COL4A6	19.5
ch.4.68771941F	chr4	69089346	0.01445	0.1071	0.893	0.99		2.41
cg10552189	chr2	133011849	-0.04308	0.3193	0.893	0.99	NCRNA00164	95.24
cg00998813	chr3	49894005	-0.06175	0.4576	0.893	0.99	TRAIP	12.78
cg07321536	chr4	39459897	-0.2326	1.723	0.893	0.99	LIAS	23.44
cg03312805	chr22	48889627	0.09505	0.7044	0.893	0.99	FAM19A5	82
cg11120154	chr8	101455661	0.1462	1.083	0.893	0.99		40.28
cg03237356	chr4	178230943	-0.009999	0.07411	0.893	0.99	NEIL3	2.11
cg03160045	chr22	41345978	0.02495	0.1849	0.893	0.99	RBX1	95.39
cg07245641	chr1	182991651	0.02494	0.1849	0.893	0.99	LAMC1	3.85
cg16079358	chr14	23340577	0.05692	0.4219	0.893	0.99	LRP10	10.31
cg17002259	chr1	151032260	0.02592	0.1921	0.893	0.99	MLLT11	4.01
cg15412181	chr14	62299023	-0.07059	0.5233	0.893	0.99		81.16
cg17025149	chr12	128596903	-0.2113	1.567	0.893	0.99		59.21
cg17330496	chr22	46732299	-0.03703	0.2745	0.893	0.99	TRMU	6.7
cg00598730	chr16	85784303	0.009699	0.07191	0.893	0.99	C16orf74	1.14
cg02677947	chr16	739463	-0.1032	0.7653	0.893	0.99	WDR24	77.38
cg08824895	chr13	115047677	-0.02066	0.1532	0.893	0.99	UPF3A	3.15
cg09940476	chr16	89224261	0.1157	0.8576	0.893	0.99	C16orf81	71.44
cg11942086	chr2	209012188	-0.03349	0.2483	0.893	0.99	CRYGB	94.5
cg02459971	chr11	798364	-0.009025	0.06692	0.893	0.99		1.73
cg09565639	chr20	36531346	-0.01543	0.1145	0.893	0.99	VSTM2L	2.87
cg16483033	chr17	1090441	-0.08536	0.633	0.893	0.99	ABR	82.91
cg02035961	chr7	6288071	-0.03386	0.2511	0.893	0.99	CYTH3	92.99
cg23461604	chr12	49239381	-0.02859	0.212	0.893	0.99	DDX23	94.36
cg02277511	chr5	174905420	-0.007969	0.0591	0.893	0.99	SFXN1	1.71
cg21872204	chr11	44800540	0.09004	0.6677	0.893	0.99	TSPAN18	86.74
cg08021653	chr20	42967118	0.07584	0.5624	0.893	0.99	R3HDML	84.25
cg00166327	chr13	73356072	-0.04066	0.3016	0.893	0.99	PIBF1	3.52
cg03186486	chr3	68980947	-0.01951	0.1447	0.893	0.99	FAM19A4	4.44
cg26966828	chr8	10208257	0.08424	0.6248	0.893	0.99	MSRA	8.4
cg12160448	chr8	25904511	-0.02257	0.1674	0.893	0.99		4
cg18925726	chr14	23982474	-0.01014	0.07521	0.893	0.99		98.39
cg19489512	chr19	1016150	0.07729	0.5733	0.893	0.99	C19orf6	83
cg02878284	chr6	32825701	-0.0827	0.6134	0.893	0.99	PSMB9	74.08
cg03460239	chr11	124311153	-0.04515	0.3349	0.893	0.99	OR8B8	91.2
cg20485144	chr1	23886472	0.131	0.972	0.893	0.99	ID3	17.79
cg18362770	chr14	21966454	-0.0448	0.3323	0.893	0.99	TOX4	91.76
cg17999280	chr6	161557748	0.09649	0.7157	0.893	0.99	AGPAT4	79.67
cg09820244	chr1	54790722	-0.0436	0.3234	0.893	0.99	SSBP3	92.34
cg18547942	chr11	111170390	-0.007908	0.05866	0.893	0.99	C11orf93	1.63
cg16815157	chr10	80893922	-0.07016	0.5205	0.893	0.99	ZMIZ1	83.73
cg04986004	chr5	136984794	-0.0743	0.5511	0.893	0.99	MIR874	91.09
cg14831950	chr1	18971676	-0.0539	0.3999	0.893	0.99	PAX7	10.27
cg10401367	chr1	151031295	0.05755	0.4269	0.893	0.99	CDC42SE1	8.28
cg21114126	chr4	102267189	-0.009942	0.07376	0.893	0.99	PPP3CA	1.93
cg11518883	chr1	6758433	0.04197	0.3114	0.893	0.99	DNAJC11	93.49
cg01460694	chr2	97477428	-0.03924	0.2911	0.893	0.99	CNNM4	92.42
cg01175767	chr1	112283245	0.01971	0.1462	0.893	0.99	C1orf183	4.1
cg04297995	chr19	52023213	-0.04016	0.298	0.893	0.99	SIGLEC6	91.26
cg05116777	chr9	125377176	-0.1386	1.028	0.893	0.99	OR1Q1	66.32
cg11155016	chr4	3027915	0.05086	0.3773	0.893	0.99	GRK4	93.04
cg06764665	chr15	100835053	0.05823	0.432	0.893	0.99	ADAMTS17	90.41
cg06071479	chr7	158826888	0.08732	0.6478	0.893	0.99	VIPR2	86.5
cg02354388	chr4	185362534	-0.02142	0.1589	0.893	0.99	IRF2	95.61
cg03943218	chr10	102419600	-0.02016	0.1496	0.893	0.99		3.27
cg25619459	chr7	90533507	-0.1213	0.8996	0.893	0.99	CDK14	76.69
cg15254876	chr10	77055082	-0.06322	0.4691	0.893	0.99		4.11
cg10116443	chr11	63140804	-0.04575	0.3395	0.893	0.99	SLC22A9	93.18
cg04056025	chr13	45694609	-0.006544	0.04856	0.893	0.99	GTF2F2	1.68
cg05026014	chr4	1749153	-0.07667	0.5689	0.893	0.99		87.25
cg21627466	chr2	85405109	0.07438	0.5519	0.893	0.99	TCF7L1	87.64
cg13982505	chr2	233642094	-0.05204	0.3861	0.893	0.99	GIGYF2	93.1
cg20359888	chr15	85362883	0.1508	1.119	0.893	0.99	ALPK3	70.7
cg04508687	chr6	167275843	0.008636	0.06409	0.893	0.99	RPS6KA2	1.74
cg07186154	chr2	108603244	-0.02048	0.152	0.893	0.99	SLC5A7	2.69
cg02085119	chr8	120219902	0.1602	1.189	0.893	0.99	MAL2	67.53
cg26434370	chr16	10909361	0.1005	0.7457	0.893	0.99	FAM18A	50.29
cg26275431	chr5	140773122	-0.1442	1.07	0.893	0.99	PCDHGA4	21.92
cg26307882	chr20	34043103	0.02159	0.1603	0.893	0.99	CEP250	3.31
cg00377497	chr8	27167110	0.1135	0.8423	0.893	0.99	TRIM35	76.06
cg09960727	chr20	39765952	0.01089	0.08086	0.893	0.99	PLCG1	1.94
cg00734018	chr20	62195105	-0.05983	0.4441	0.893	0.99	PRIC285	89.53
cg13241077	chr13	46190098	-0.045	0.334	0.893	0.99	FAM194B	7.21
cg03477252	chr6	33288180	0.05888	0.4371	0.893	0.99	DAXX	87.49
cg23878603	chr4	177241851	0.04595	0.3411	0.893	0.99	SPCS3	3.88
cg03584891	chr4	156680256	0.09785	0.7263	0.893	0.99	GUCY1B3	6.71
cg02068689	chr9	131941464	-0.07116	0.5282	0.893	0.99	IER5L	21.34
cg24466109	chr4	54244549	-0.02141	0.1589	0.893	0.99	FIP1L1	3.6
cg12728020	chr1	114698322	-0.108	0.8016	0.893	0.99		18.49
cg17494838	chr19	58596261	0.07004	0.52	0.893	0.99	ZSCAN18	90.8
cg13410390	chr1	155232677	-0.06332	0.4701	0.893	0.99	SCAMP3	85.69
cg22395942	chr19	2354559	-0.0601	0.4462	0.893	0.99	SPPL2B	90.52
cg24363621	chr15	25430653	-0.3775	2.803	0.893	0.99	SNORD115-9	72.93
cg05158615	chr7	24323559	0.0635	0.4714	0.893	0.99	NPY	5.83
cg00703040	chr11	1029084	-0.0754	0.5597	0.893	0.99	MUC6	88.18
cg08416720	chr8	19962716	-0.04863	0.361	0.893	0.99		90.24
cg04880804	chr16	2762569	-0.05157	0.3828	0.893	0.99	PRSS27	92.33
cg27536286	chr13	27414220	0.1284	0.9531	0.893	0.99		73.66
cg21189939	chr17	2057176	0.1627	1.208	0.893	0.99	SMG6	84.04
cg07752026	chr19	3786483	0.04004	0.2973	0.893	0.99	MATK	2.96
cg19774699	chr22	31688639	0.03148	0.2338	0.893	0.99	PIK3IP1	6.82
cg05725797	chr7	6414202	-0.1126	0.8363	0.893	0.99	RAC1	11.72
cg26694839	chr12	28131525	0.1492	1.108	0.893	0.99		74.8
cg09319072	chr18	44775413	-0.08346	0.6197	0.893	0.99		29.08
cg20428989	chr2	216715956	0.09062	0.673	0.893	0.99		92.47
cg16824901	chr8	11302243	-0.049	0.3639	0.893	0.99	FAM167A	91.32
cg13440193	chr2	242611192	-0.07681	0.5704	0.893	0.99	ATG4B	89.01
cg05264101	chr17	75880308	0.07137	0.53	0.893	0.99	FLJ45079	54.02
cg22868034	chr19	49092375	-0.06032	0.448	0.893	0.99	SULT2B1	8.45
cg19921389	chr3	128780164	-0.05084	0.3776	0.893	0.99	GP9	91.71
cg22773093	chr12	45269519	0.07332	0.5445	0.893	0.99	NELL2	10.84
cg02727029	chr17	76310072	0.01056	0.07844	0.893	0.99		1.7
cg24683414	chr1	92952581	-0.0319	0.2369	0.893	0.99	GFI1	2.95
cg24127050	chr2	97530800	0.07755	0.576	0.893	0.99	SEMA4C	86.31
cg10249637	chr7	157655436	0.01673	0.1242	0.893	0.99	PTPRN2	97.07
cg25697800	chr15	75748421	-0.005615	0.04171	0.893	0.99	SIN3A	1.19
cg06494872	chr4	959128	-0.07327	0.5443	0.893	0.99	DGKQ	80.05
cg24458846	chr11	66512593	0.02152	0.1599	0.893	0.99	C11orf80	3.83
cg00238182	chr22	43621788	0.04648	0.3452	0.893	0.99	SCUBE1	91.37
cg15987211	chr1	24438941	-0.09001	0.6687	0.893	0.99	MYOM3	32.83
cg10357368	chr13	109055049	0.04304	0.3197	0.893	0.99		91.13
cg17211582	chr1	18435858	0.05905	0.4387	0.893	0.99	IGSF21	13.86
cg06777002	chr10	124266269	-0.03363	0.2498	0.893	0.99	HTRA1	95.92
cg18721307	chr18	45660777	0.3222	2.394	0.893	0.99		16.64
cg26849077	chr15	65914281	0.04259	0.3165	0.893	0.99	SLC24A1	92.3
cg05784847	chr15	31381816	-0.02798	0.2079	0.893	0.99	TRPM1	95.95
cg02214698	chr4	888127	0.09317	0.6923	0.893	0.99	GAK	91.48
cg25731401	chr2	10572392	0.3855	2.865	0.893	0.99		58.48
cg00561891	chr13	113745525	-0.01655	0.123	0.893	0.99	MCF2L	98.11
cg20917920	chr11	70416238	-0.05208	0.387	0.893	0.99	SHANK2	90.79
cg00061031	chr9	100744026	0.1017	0.756	0.893	0.99	ANP32B	74.01
cg23627335	chr6	17102653	0.01748	0.1299	0.893	0.99		4.38
cg00442430	chr19	49841458	0.03856	0.2866	0.893	0.99	CD37	93.6
cg08720503	chr16	2768961	0.05206	0.3869	0.893	0.99	PRSS27	92.77
cg04453065	chr1	86046661	0.007841	0.05827	0.893	0.99	CYR61	1.48
cg13396607	chr6	102055059	0.0906	0.6734	0.893	0.99	GRIK2	78.19
cg12455797	chr10	133087013	-0.04044	0.3006	0.893	0.99	TCERG1L	91.74
cg23974812	chr11	134123664	0.0204	0.1517	0.893	0.99	THYN1	2.17
cg14841483	chr5	131310671	0.08982	0.6677	0.893	0.99	ACSL6	67.03
cg05652569	chr2	74750704	-0.1251	0.9299	0.893	0.99	DQX1	47.73
cg17260954	chr15	26026347	-0.07712	0.5733	0.893	0.99	ATP10A	91.62
cg12275723	chr1	10856739	0.03039	0.2259	0.893	0.99	CASZ1	3.5
cg07105117	chr2	234652601	-0.06191	0.4602	0.893	0.99	UGT1A10	90.73
cg04940962	chr6	170102116	-0.01907	0.1418	0.893	0.99	WDR27	4.04
cg16144193	chr1	200271455	-0.02321	0.1726	0.893	0.99		3.68
cg24048338	chr8	43046482	0.05402	0.4016	0.893	0.99	HGSNAT	90.66
cg26552638	chr8	10875534	-0.06491	0.4826	0.893	0.99	XKR6	89.63
cg06529439	chr2	88991002	0.04877	0.3626	0.893	0.99	RPIA	4.47
cg10206594	chr1	37314665	-0.09116	0.6777	0.893	0.99	GRIK3	75.86
cg23252828	chr17	17635366	0.07574	0.5631	0.893	0.99	RAI1	85.47
cg10599345	chr6	137114243	-0.01869	0.139	0.893	0.99	MAP3K5	2.8
cg10278297	chr17	78937838	0.06357	0.4727	0.893	0.99	RPTOR	90.93
cg06649165	chr19	17831720	-0.136	1.011	0.893	0.99	MAP1S	70.75
cg17460449	chr20	60628628	0.01802	0.134	0.893	0.99	TAF4	96.6
cg12448312	chr10	135032219	-0.0833	0.6193	0.893	0.99	KNDC1	68.05
cg12722998	chr13	113862943	0.0368	0.2736	0.893	0.99	CUL4A	4.25
cg10475153	chr3	190024765	-0.1215	0.9032	0.893	0.99	CLDN1	55.46
cg13997901	chr5	79551870	-0.03059	0.2275	0.893	0.99	SERINC5	2.02
cg06359096	chr12	49932795	0.00806	0.05993	0.893	0.99	KCNH3	1.85
cg17004893	chr4	188046520	-0.1067	0.7933	0.893	0.99		87.82
cg03019112	chr14	101518520	0.03498	0.2602	0.893	0.99	MIR487A	92.9
cg03403525	chr16	89348167	-0.04462	0.3318	0.893	0.99	ANKRD11	93.69
cg13647523	chr9	120178198	0.026	0.1934	0.893	0.99	ASTN2	4.77
cg25133533	chr7	100611097	-0.086	0.6395	0.893	0.99		51.53
cg24606762	chr20	61806972	-0.04291	0.3191	0.893	0.99		7.44
cg08811588	chr7	100473311	0.05588	0.4156	0.893	0.99	SRRT	3.14
cg16706905	chr7	2650027	-0.03929	0.2922	0.893	0.99	IQCE	93.61
cg01448155	chr10	3564782	0.02078	0.1545	0.893	0.99		96.78
cg25479082	chr1	6662996	0.007754	0.05767	0.893	0.99	KLHL21	1.64
cg11899374	chr8	17434251	-0.03679	0.2737	0.893	0.99	PDGFRL	6.12
cg05978154	chr5	1100209	-0.04606	0.3426	0.893	0.99	SLC12A7	97.08
cg06159435	chr11	118966351	0.04239	0.3153	0.893	0.99	H2AFX	3.41
cg13748564	chr9	116917393	0.04571	0.34	0.893	0.99	COL27A1	6.26
cg16445026	chr12	88429195	-0.01331	0.099	0.893	0.99	C12orf29	3.06
cg01515543	chr9	92254510	-0.05721	0.4256	0.893	0.99	LOC100129066	89.06
cg20432589	chr17	77774124	0.02277	0.1694	0.893	0.99		2.77
cg05355436	chr10	63520873	-0.05165	0.3842	0.893	0.99	C10orf107	90.84
cg06458707	chr7	1083209	0.07131	0.5305	0.893	0.99	C7orf50	77.31
cg27553745	chr12	56101649	-0.009231	0.06867	0.893	0.99	ITGA7	2.12
cg10842753	chr1	32757631	-0.005823	0.04332	0.893	0.99	HDAC1	1.23
cg07554831	chr9	98546838	-0.08464	0.6297	0.893	0.99		80.54
cg18995143	chr17	77134159	-0.053	0.3943	0.893	0.99	HRNBP3	91.92
cg05983247	chr15	59225658	0.02716	0.2021	0.893	0.99	SLTM	2.88
cg06221680	chr1	151689396	0.02023	0.1505	0.893	0.99	TNRC4	3.26
cg06096382	chr7	43151725	-0.4787	3.562	0.893	0.99	HECW1	73.33
cg16996144	chr1	67217950	-0.02486	0.185	0.893	0.99	TCTEX1D1	3.95
cg21361343	chr20	37554915	0.01018	0.07577	0.893	0.99	FAM83D	2.1
cg07836661	chr18	12407797	-0.01094	0.08137	0.893	0.99	SLMO1	1.4
cg24865292	chr4	129209608	0.005474	0.04073	0.893	0.99	PGRMC2	1.02
cg09494176	chr4	3193868	0.045	0.3348	0.893	0.99	HTT	93.66
cg03333116	chr16	112444	-0.05875	0.4371	0.893	0.99	RHBDF1	87.08
cg13644715	chr19	47127041	-0.1102	0.82	0.893	0.99	PTGIR	77.65
cg09610614	chr11	1104473	0.03912	0.2911	0.893	0.99		93.33
cg04823676	chr11	551286	-0.07864	0.5852	0.893	0.99	LRRC56	83.37
cg16445574	chr12	298378	0.006792	0.05054	0.893	0.99		1.3
cg11390151	chr1	2387810	-0.1064	0.7919	0.893	0.99		80.12
cg06389934	chr2	203499669	-0.007435	0.05533	0.893	0.99	FAM117B	1.62
cg20252742	chr17	53499249	-0.007275	0.05414	0.893	0.99	MMD	1.6
cg21417630	chr19	41133229	0.07679	0.5715	0.893	0.99	LTBP4	82.18
cg22450733	chr6	30164801	0.05159	0.3839	0.893	0.99	TRIM26	88.04
cg22909609	chr13	102105440	-0.08586	0.639	0.893	0.99	ITGBL1	83.22
cg06704573	chr8	55527950	0.05876	0.4373	0.893	0.99	RP1	85.68
cg21499949	chr7	157258777	0.07909	0.5887	0.893	0.99		83.63
cg09476611	chr15	76639212	0.05707	0.4247	0.893	0.99		6.63
cg23380262	chr7	44840217	0.08923	0.6642	0.893	0.99	PPIA	65.18
cg01555981	chr16	22926347	-0.03303	0.2458	0.893	0.99	HS3ST2	94.94
cg07140595	chr1	214776313	0.008042	0.05986	0.893	0.99	CENPF	1.7
cg10532188	chr2	139260299	-0.07534	0.5608	0.893	0.99	SPOPL	9.31
cg13871843	chr1	9887984	-0.1578	1.175	0.893	0.99		90.01
cg24599017	chr5	178835885	0.0136	0.1012	0.893	0.99		98.15
cg12093043	chr6	28483612	0.1074	0.7992	0.893	0.99	GPX6	63.29
cg09741713	chr12	62471915	0.07183	0.5347	0.893	0.99	FAM19A2	75.65
cg15484384	chr3	134203672	0.09059	0.6744	0.893	0.99	ANAPC13	62.54
cg12422154	chr6	30130819	0.1386	1.032	0.893	0.99	TRIM15	79.59
cg12184994	chr10	357370	0.02303	0.1714	0.893	0.99	DIP2C	96.39
cg02806658	chr12	102513592	-0.01818	0.1353	0.893	0.99	C12orf48	3.26
cg27159916	chr19	11405370	0.04139	0.3081	0.893	0.99	TSPAN16	91.31
cg00324562	chr21	27106440	-0.03122	0.2324	0.893	0.99	ATP5J	5.92
cg00018181	chr7	101931734	-0.1768	1.316	0.893	0.99	SH2B2	37.43
cg26615712	chr19	34856250	-0.01057	0.07869	0.893	0.99	GPI	1.6
cg15939357	chr19	44223465	-0.08755	0.6519	0.893	0.99	IRGC	85.85
cg27131989	chr16	1112322	-0.07626	0.5678	0.893	0.99		89.73
cg05654008	chr3	37494485	0.03632	0.2704	0.893	0.99	ITGA9	3.57
cg09014478	chr11	95523067	-0.008817	0.06564	0.893	0.99	CEP57	2.12
cg16712866	chr16	12359297	0.02646	0.197	0.893	0.99	SNX29	94.74
cg09225162	chr15	56757806	0.159	1.184	0.893	0.99	MNS1	22.27
cg19306866	chr21	31970997	0.0997	0.7424	0.893	0.99		87.62
cg03663659	chr19	8943556	-0.07823	0.5826	0.893	0.99		12.82
cg05973832	chr16	4526445	-0.01207	0.08988	0.893	0.99	HMOX2	1.48
cg26182263	chr8	22224973	-0.06587	0.4905	0.893	0.99	SLC39A14	18.82
cg21821659	chr2	97304298	-0.0142	0.1058	0.893	0.99	KIAA1310	3.36
cg08280383	chr16	20085358	0.03871	0.2883	0.893	0.99	GPR139	7.96
cg07967851	chr16	1833553	0.00981	0.07306	0.893	0.99	NUBP2	1.64
cg25828445	chr12	7781288	-0.4654	3.466	0.893	0.99		82.28
cg12107247	chr17	75759464	0.08513	0.634	0.893	0.99		78.78
cg09755594	chr1	85527430	0.07798	0.5808	0.893	0.99	WDR63	85.4
cg14474793	chr4	39460697	0.01992	0.1483	0.893	0.99	RPL9	3.74
cg05363335	chr7	39773075	0.007558	0.05629	0.893	0.99	LOC349114	1.66
cg10151741	chr19	5340810	-0.01326	0.09876	0.893	0.99	PTPRS	1.66
cg03317811	chr2	42329494	-0.008365	0.06231	0.893	0.99		1.72
cg15921239	chr6	35765215	-0.06067	0.4519	0.893	0.99	CLPS	88.86
cg02061173	chr5	77805555	0.05387	0.4013	0.893	0.99	LHFPL2	6.2
cg05503916	chr17	75494655	0.03532	0.2631	0.893	0.99	SEPT9	94.63
cg11181726	chr17	48282095	0.08333	0.6207	0.893	0.99		82.71
cg04386149	chr16	2015049	-0.01129	0.08414	0.893	0.99	SNHG9	2.37
cg07847925	chr17	79995628	-0.01093	0.08142	0.893	0.99	DCXR	2.17
cg09542154	chr4	128778193	-0.1193	0.8887	0.893	0.99		80.95
cg13579960	chr3	52090125	0.01345	0.1002	0.893	0.99	DUSP7	1.56
cg16069359	chr13	94013507	-0.04799	0.3575	0.893	0.99	GPC6	90.25
cg16352928	chr12	6881590	0.03509	0.2615	0.893	0.99	LAG3	8.48
cg03506489	chr11	30038788	0.03935	0.2932	0.894	0.99	KCNA4	6.91
cg11526665	chr1	224896204	-0.05075	0.3782	0.894	0.99	CNIH3	91.07
cg02646854	chr11	64863958	0.01086	0.08095	0.894	0.99	C11orf2	2.28
cg13682437	chr19	14629247	-0.03418	0.2547	0.894	0.99	DNAJB1	3.51
cg02995791	chr10	3559223	0.05477	0.4081	0.894	0.99		94.41
cg17073733	chr12	49374657	-0.0331	0.2466	0.894	0.99	WNT1	9.6
cg17246697	chrX	46694137	-0.1261	0.9399	0.894	0.99		75.95
cg04571742	chr3	51534000	0.01006	0.07497	0.894	0.99	VPRBP	1.8
cg24526843	chr6	32081263	0.07736	0.5765	0.894	0.99		83.79
cg02994066	chr11	1312041	0.05286	0.394	0.894	0.99	TOLLIP	92.22
cg06680609	chr16	88894341	-0.00789	0.0588	0.894	0.99	GALNS	98.55
cg22215678	chr18	19191718	-0.1494	1.113	0.894	0.99	SNRPD1	81.38
cg13326172	chr17	34122745	0.007772	0.05793	0.894	0.99	MMP28	1.64
cg26364080	chr2	232121314	-0.04214	0.3141	0.894	0.99	ARMC9	93.65
cg05260886	chr14	91854239	0.06865	0.5116	0.894	0.99	CCDC88C	81.84
cg08702399	chr1	44820996	0.01822	0.1358	0.894	0.99	ERI3	2.35
cg13443911	chr9	101866107	0.05407	0.403	0.894	0.99	TGFBR1	90.69
cg11008003	chr7	157255264	-0.02168	0.1616	0.894	0.99		96.66
cg25404375	chr15	99409942	0.1904	1.42	0.894	0.99	IGF1R	70.28
cg06476438	chr2	12674764	-0.08683	0.6472	0.894	0.99		89.75
cg23070585	chr6	33168452	-0.01833	0.1366	0.894	0.99	SLC39A7	2.61
cg18088775	chr18	48724276	0.01973	0.1471	0.894	0.99	MEX3C	3.73
cg12844497	chr17	8114032	-0.02191	0.1633	0.894	0.99	AURKB	4.42
cg18289303	chr11	73146840	-0.1167	0.8702	0.894	0.99	FAM168A	88.7
cg16129213	chr21	33030780	-0.04795	0.3574	0.894	0.99	SOD1	93.66
cg07073662	chr16	2129289	0.06707	0.5	0.894	0.99	TSC2	89
cg07598082	chr1	110738233	-0.02837	0.2115	0.894	0.99	SLC6A17	97.48
cg20503535	chr14	91755616	0.02501	0.1865	0.894	0.99	CCDC88C	94.97
cg17421331	chr12	1026102	-0.05949	0.4435	0.894	0.99	RAD52	91.5
cg17079530	chr11	117014700	0.01912	0.1426	0.894	0.99	PAFAH1B2	4.26
cg20060178	chr11	119039643	-0.01049	0.07822	0.894	0.99	NLRX1	2.19
cg05267893	chr1	156213621	-0.03113	0.2321	0.894	0.99	PAQR6	93.98
cg06721573	chrX	24483234	0.1826	1.361	0.894	0.99	PDK3	21.57
cg04968253	chr6	145240928	0.1674	1.248	0.894	0.99		89.37
cg01803771	chr8	38729649	-0.05272	0.3931	0.894	0.99		91.72
cg00422578	chr11	119968331	0.1365	1.017	0.894	0.99		63
cg22586474	chr7	931148	-0.06062	0.452	0.894	0.99	C7orf20	93.98
cg19551573	chr12	56498328	-0.007249	0.05406	0.894	0.99	PA2G4	1.6
cg20515095	chr8	8998461	0.03124	0.2329	0.894	0.99	PPP1R3B	94.62
cg15523609	chr10	34540980	-0.03586	0.2674	0.894	0.99	PARD3	93.32
cg26900146	chr16	4936043	0.06495	0.4844	0.894	0.99	PPL	81.55
cg26619931	chr17	58677224	0.0122	0.091	0.894	0.99	PPM1D	1.65
cg21490635	chr12	13349273	0.07742	0.5774	0.894	0.99	EMP1	78.76
cg08282747	chr15	25019778	-0.05339	0.3982	0.894	0.99		91.49
cg16996574	chr14	103691482	-0.0971	0.7242	0.894	0.99		61.32
cg21141445	chr21	27101106	-0.0397	0.2961	0.894	0.99	ATP5J	93.98
cg13868361	chr1	89357908	0.1717	1.281	0.894	0.99	GTF2B	67.71
cg18285681	chr7	2728841	0.06602	0.4924	0.894	0.99	AMZ1	9.59
cg06513818	chr1	43907433	-0.04448	0.3318	0.894	0.99	KIAA0467	93.37
cg22855438	chr1	67395917	0.01045	0.07794	0.894	0.99	MIER1	2.06
cg00804480	chr6	166752392	-0.0299	0.223	0.894	0.99	SFT2D1	95.03
cg18449135	chr19	48833062	-0.04767	0.3556	0.894	0.99	EMP3	90.99
cg17506563	chr1	57290756	0.04948	0.3691	0.894	0.99		88.34
cg25842470	chr1	2472373	0.2096	1.564	0.894	0.99		24.23
cg05418781	chr16	31004853	-0.05339	0.3982	0.894	0.99	STX1B	93.46
cg11558856	chr22	37546124	-0.05734	0.4277	0.894	0.99	IL2RB	10.76
cg21055462	chr7	100276975	-0.09786	0.7299	0.894	0.99		80.18
cg20949342	chr13	20969084	-0.1031	0.7689	0.894	0.99		42.29
cg09820011	chr10	118765125	0.03766	0.2809	0.894	0.99	KIAA1598	3.89
cg04878842	chr19	45874111	0.2223	1.658	0.894	0.99	ERCC2	13.64
cg15057323	chr1	245496060	0.09255	0.6904	0.894	0.99	KIF26B	70.19
cg21654404	chr12	118814431	-0.07689	0.5736	0.894	0.99	SUDS3	4.22
cg08425760	chr1	11795897	0.08757	0.6532	0.894	0.99	AGTRAP	42.06
cg09634936	chr13	33640668	-0.01569	0.1171	0.894	0.99		97.98
cg02769865	chr1	9789982	0.03397	0.2534	0.894	0.99	CLSTN1	93.59
cg17871437	chr6	32940801	-0.007171	0.0535	0.894	0.99	BRD2	1.49
cg15158106	chr1	39873077	0.06921	0.5163	0.894	0.99	MACF1	82.57
cg12016746	chr11	68084453	-0.1945	1.451	0.894	0.99	LRP5	50.19
cg02599293	chr5	137090023	-0.0114	0.08508	0.894	0.99	HNRNPA0	2.17
cg18948967	chr14	52119097	-0.01607	0.1199	0.894	0.99	FRMD6	2.2
cg25625872	chr20	62258572	-0.01079	0.08052	0.894	0.99	GMEB2	1.27
cg22335076	chr1	38464238	-0.07011	0.5231	0.894	0.99	FHL3	83.47
cg07391913	chr3	56818298	-0.1365	1.018	0.894	0.99	ARHGEF3	44.66
cg22655521	chr17	48194939	0.008797	0.06563	0.894	0.99	SAMD14	1.93
cg13502128	chr6	32039874	0.04946	0.369	0.894	0.99	TNXB	93.9
cg24534774	chr1	101106533	-0.9351	6.977	0.894	0.99		58.68
cg12172159	chr12	7000381	-0.01382	0.1031	0.894	0.99		2
cg24945462	chr21	46714985	0.1215	0.9065	0.894	0.99	LOC642852	87.72
cg02453146	chr1	53068587	0.04253	0.3174	0.894	0.99	GPX7	8.13
cg09339841	chr2	234649204	-0.04358	0.3252	0.894	0.99	UGT1A10	92.73
cg20868728	chr17	30072661	-0.03865	0.2885	0.894	0.99		92.57
cg14032734	chr9	134398694	-0.02572	0.1919	0.894	0.99	POMT1	95.43
cg19011826	chr3	193851757	0.04904	0.366	0.894	0.99		6.53
cg15243630	chr3	32147959	-0.03639	0.2716	0.894	0.99	GPD1L	4.62
cg09710740	chr6	130339611	0.01475	0.1101	0.894	0.99	L3MBTL3	2.35
cg05385567	chr16	29936865	-0.0407	0.3038	0.894	0.99	KCTD13	6.35
cg05793120	chr4	13529809	0.03812	0.2845	0.894	0.99		4.93
cg00397871	chr7	31692686	-0.1742	1.3	0.894	0.99	CCDC129	85.39
cg10358603	chr14	24616011	-0.01933	0.1443	0.894	0.99	RNF31	4.75
cg10521767	chr1	237116052	-0.07911	0.5905	0.894	0.99		45.02
cg02224369	chr11	33758529	-0.1467	1.095	0.894	0.99	CD59	50.76
cg11675722	chr1	61542677	-0.01355	0.1012	0.894	0.99	NFIA	3.47
cg10675453	chr6	41754588	0.03077	0.2297	0.894	0.99	PRICKLE4	2.83
cg20492868	chr1	42202048	-0.1017	0.7594	0.894	0.99	HIVEP3	58.81
cg03082779	chr20	45947025	0.08073	0.6027	0.894	0.99	ZMYND8	35.14
cg09301498	chr7	57324701	0.5109	3.815	0.894	0.99		52.73
cg25609393	chr5	45569042	0.1358	1.014	0.894	0.99	HCN1	21.4
cg04324126	chr2	55277572	0.008738	0.06524	0.894	0.99	RTN4	2.16
cg00530320	chr1	46809349	-0.04417	0.3298	0.894	0.99	NSUN4	91.66
cg06197616	chr2	128348899	-0.09164	0.6842	0.894	0.99	MYO7B	63.85
cg14438221	chr17	77898978	0.07939	0.5928	0.894	0.99		88.51
cg01899540	chr20	35088954	-0.0438	0.327	0.894	0.99	DLGAP4	93.01
cg12557254	chr5	149907837	-0.04806	0.3588	0.894	0.99	NDST1	91.69
cg25132772	chr1	7796553	0.03887	0.2902	0.894	0.99	CAMTA1	92.35
cg02698872	chr10	35932219	0.01334	0.09962	0.894	0.99		2.13
cg16309243	chr5	181808	-0.03117	0.2328	0.894	0.99	PLEKHG4B	93.04
cg02324920	chr10	105253152	0.09193	0.6865	0.894	0.99	NEURL	68.27
cg20026205	chr3	108908672	0.1506	1.124	0.894	0.99		75.24
cg05144635	chr4	7218707	-0.02255	0.1684	0.894	0.99	SORCS2	97.58
cg13420320	chr10	131193104	-0.09113	0.6806	0.894	0.99		86.26
cg20101066	chr7	148581385	0.0914	0.6827	0.894	0.99	EZH2	3.76
cg01826056	chr12	41902309	0.03833	0.2863	0.894	0.99	PDZRN4	92.25
cg03256601	chr4	1660971	0.06569	0.4907	0.894	0.99	FAM53A	86.53
cg14396421	chr19	21769190	0.0447	0.3339	0.894	0.99		4.13
cg27400216	chr18	56702913	0.04333	0.3236	0.894	0.99	LOC390858	91.86
cg00247614	chr20	689300	-0.02685	0.2006	0.894	0.99		94.55
cg12063947	chr10	45878068	0.01685	0.1258	0.894	0.99	ALOX5	97.21
cg23475625	chr7	155259680	0.06473	0.4835	0.894	0.99		6.47
cg25995870	chr19	38571163	-0.04295	0.3208	0.894	0.99	SIPA1L3	91.51
cg11572308	chr4	658870	0.06624	0.4948	0.894	0.99	PDE6B	85.4
cg22165208	chr7	129425932	-0.03389	0.2531	0.894	0.99		6.39
cg14554468	chr17	28696496	-0.1032	0.7712	0.894	0.99		30.45
cg08413469	chr1	68962940	0.02229	0.1665	0.894	0.99	DEPDC1	3.92
cg12404990	chr12	76478880	-0.01121	0.08377	0.894	0.99	NAP1L1	2.97
cg09223516	chr16	57496477	0.03181	0.2377	0.894	0.99	POLR2C	5.75
cg05946942	chr11	19561797	0.05869	0.4385	0.894	0.99	NAV2	84.06
cg26747413	chrX	15807140	0.158	1.18	0.894	0.99	INE2	81.77
cg23268249	chr19	32897255	-0.008576	0.06407	0.894	0.99	DPY19L3	1.94
cg00008493	chr14	93813777	-0.03433	0.2565	0.894	0.99	COX8C	93.26
cg16401529	chrX	90689603	-0.1132	0.8455	0.894	0.99	PABPC5	8.05
cg14006390	chr19	48972349	0.05332	0.3984	0.894	0.99	CYTH2	4.52
cg17152322	chr8	40997746	0.03042	0.2273	0.894	0.99		93.87
cg23809597	chr2	68646210	-0.06459	0.4826	0.894	0.99		86.33
cg00157656	chr8	644663	0.08153	0.6093	0.894	0.99	ERICH1	93.98
cg17321298	chr6	33136511	-0.03536	0.2642	0.894	0.99	COL11A2	93.41
cg23568913	chr22	30987549	0.0164	0.1226	0.894	0.99	PES1	2.84
cg13232438	chr13	112164331	0.06849	0.5119	0.894	0.99		87.27
cg01025954	chr8	144263025	0.05971	0.4463	0.894	0.99		91.57
cg17703407	chr19	56826826	-0.0145	0.1084	0.894	0.99		3.37
cg25695466	chr12	112855271	0.03584	0.2679	0.894	0.99	PTPN11	94.03
cg18571156	chr20	3766344	-0.08044	0.6013	0.894	0.99	CENPB	72.81
cg27528222	chr1	2138953	-0.01026	0.07667	0.894	0.99	C1orf86	98.52
cg09854007	chr20	43945601	-0.07856	0.5872	0.894	0.99	RBPJL	39.99
cg14866424	chr19	13027252	0.05585	0.4175	0.894	0.99	SYCE2	89.04
cg03566752	chr6	35512600	-0.04907	0.3668	0.894	0.99		89.89
cg17069533	chr17	64657833	0.05733	0.4286	0.894	0.99	PRKCA	89.48
cg22360496	chr4	34513799	0.06723	0.5026	0.894	0.99		86.68
cg26478621	chr2	73461243	-0.01492	0.1115	0.894	0.99	CCT7	2.34
cg02956699	chr7	157462264	-0.08084	0.6044	0.894	0.99	PTPRN2	25.26
cg18900838	chr17	28804337	-0.06199	0.4634	0.894	0.99	GOSR1	8.01
cg18883476	chr7	153952268	-0.2339	1.748	0.894	0.99	DPP6	28.72
cg21971465	chr12	110486573	0.01995	0.1491	0.894	0.99	C12orf76	4.14
cg21517506	chr2	235242882	0.04162	0.3112	0.894	0.99		90.6
cg16363586	chr19	17516329	-0.1155	0.8639	0.894	0.99	BST2	37.28
cg11869747	chr14	69618485	-0.01988	0.1486	0.894	0.99	DCAF5	2.66
cg14904814	chr19	29584106	-0.183	1.369	0.894	0.99		81.41
cg27419474	chr18	47814612	0.01161	0.08682	0.894	0.99	CXXC1	1.93
cg16351352	chr14	55738545	-0.009731	0.07276	0.894	0.99	FBXO34	1.77
cg15612186	chr1	167523069	0.1143	0.8548	0.894	0.99	CREG1	11.65
cg26408937	chr11	47236587	0.01968	0.1472	0.894	0.99	DDB2	4.08
cg13865595	chr12	48298924	-0.01745	0.1305	0.894	0.99	VDR	3.5
cg06640374	chr1	207250784	-0.05579	0.4172	0.894	0.99	PFKFB2	91.48
cg07077080	chr8	30585289	-0.05119	0.3828	0.894	0.99	GSR	4.99
cg26776957	chr11	73357183	0.1688	1.262	0.894	0.99	PLEKHB1	58.99
cg12845419	chrX	135573249	-0.1034	0.7735	0.894	0.99	BRS3	76.82
cg10313675	chr1	209957739	-0.0472	0.353	0.894	0.99	C1orf74	4.82
cg27372162	chr5	126626647	-0.0316	0.2363	0.894	0.99	MEGF10	5.3
cg09597785	chr3	126194459	-0.02796	0.2091	0.894	0.99	ZXDC	1.43
cg13151266	chr20	10654828	0.02914	0.218	0.894	0.99	JAG1	6.13
cg25367890	chr11	67815048	0.01529	0.1144	0.894	0.99	TCIRG1	97.99
cg01412220	chr20	30134188	-0.02139	0.16	0.894	0.99	HM13	94.67
cg14656329	chr1	5508741	-0.09145	0.6841	0.894	0.99		79.03
cg08967211	chr6	29596174	-0.00973	0.07279	0.894	0.99	GABBR1	1.79
cg02482718	chr1	4726759	0.2443	1.828	0.894	0.99	AJAP1	69.44
cg09893016	chrX	10145109	-0.05128	0.3836	0.894	0.99	CLCN4	91.32
cg01973390	chr7	112030679	-0.0328	0.2454	0.894	0.99		94.49
cg00349061	chr1	26371865	-0.2096	1.568	0.894	0.99	SLC30A2	43.2
cg19023700	chr7	131012349	0.02984	0.2233	0.894	0.99	MKLN1	2.53
cg14414873	chr9	112970463	-0.03067	0.2294	0.894	0.99	C9orf152	93.87
cg09785958	chr13	113274490	0.2577	1.928	0.894	0.99		69.33
cg23948811	chr17	79485043	0.1221	0.9135	0.894	0.99		92.18
cg04817908	chr11	124608371	0.04594	0.3437	0.894	0.99	NRGN	91.92
cg06521987	chr11	747461	-0.01197	0.08953	0.894	0.99	TALDO1	2.03
cg10868194	chr8	1500501	0.05907	0.4419	0.894	0.99	DLGAP2	89.02
cg18731976	chr2	11485413	-0.01128	0.08438	0.894	0.99	ROCK2	2.3
cg05373877	chr12	130621615	0.1173	0.878	0.894	0.99		72.75
cg06518327	chr7	157261163	-0.01377	0.103	0.894	0.99		98.34
cg16468905	chr10	80043174	-0.05799	0.4339	0.894	0.99		82.56
cg01024350	chrX	83758409	0.139	1.04	0.894	0.99	HDX	82.57
cg26074326	chr11	130542682	-0.05948	0.4451	0.894	0.99		81.9
cg05774672	chr2	208631916	-0.1525	1.141	0.894	0.99	FZD5	33.61
cg00074313	chr2	179371342	-0.2246	1.681	0.894	0.99	MIR548N	83.9
cg15369633	chr6	31744398	-0.02911	0.2179	0.894	0.99	C6orf27	93.61
cg22475430	chr12	7033563	0.02064	0.1544	0.894	0.99	ATN1	3.34
cg17347389	chr14	51562646	0.0203	0.1519	0.894	0.99	TRIM9	3.7
cg26636103	chr11	83502111	-0.05396	0.4039	0.894	0.99	DLG2	87.03
cg07443710	chr10	71206848	-0.1146	0.8579	0.894	0.99		77.56
cg26781129	chr3	44753946	0.09077	0.6794	0.894	0.99	ZNF502	15.26
cg07544451	chr14	62228636	0.1013	0.7583	0.894	0.99	SNAPC1	41.7
cg23032393	chr13	114845403	0.06216	0.4653	0.894	0.99	RASA3	83.94
cg06098950	chr11	1048615	0.009054	0.06777	0.894	0.99		98.5
cg12958836	chr12	8185024	0.0872	0.6528	0.894	0.99	FOXJ2	10.48
cg24995674	chr13	111127505	0.05443	0.4075	0.894	0.99	COL4A2	89.21
cg16725984	chr16	89735184	-0.2452	1.836	0.894	0.99	C16orf55	67.75
cg26813646	chr10	50817651	-0.01527	0.1143	0.894	0.99	SLC18A3	2.3
cg18986576	chrX	152772180	-0.07994	0.5984	0.894	0.99	BGN	83.88
cg27527290	chr4	84403230	-0.04325	0.3238	0.894	0.99	FAM175A	94.07
cg05100650	chr15	44212363	-0.06411	0.4799	0.894	0.99	FRMD5	81.77
cg25360385	chr12	51786547	0.1634	1.223	0.894	0.99	GALNT6	83.54
cg01243773	chr11	125050012	0.04545	0.3403	0.894	0.99	PKNOX2	90.8
cg13882311	chr9	137984245	0.04592	0.3438	0.894	0.99	OLFM1	91.38
cg25127444	chr7	27238279	0.04258	0.3188	0.894	0.99	HOXA13	4.77
cg11341142	chr12	72152267	0.04294	0.3215	0.894	0.99	RAB21	93.41
cg18230627	chr15	28016437	-0.00979	0.0733	0.894	0.99	OCA2	98.48
cg09982174	chr11	26171255	-0.02476	0.1854	0.894	0.99		96.2
cg26279550	chr12	66582805	0.01096	0.08209	0.894	0.99	IRAK3	2.62
cg13762676	chr7	98545991	0.03847	0.2881	0.894	0.99	TRRAP	93.32
cg18389752	chrX	112084448	0.04317	0.3233	0.894	0.99	AMOT	5.64
cg12934258	chr6	159084599	0.1462	1.095	0.894	0.99	SYTL3	69.69
cg10712554	chr1	202287846	0.06774	0.5073	0.894	0.99	LGR6	81.59
cg26633120	chr2	105654408	0.02648	0.1983	0.894	0.99	MRPS9	2.16
cg15976883	chr4	54960972	0.07783	0.5828	0.894	0.99		39.07
cg22533406	chr19	49106849	-0.01726	0.1293	0.894	0.99	FAM83E	97.92
cg01933248	chr2	418573	-0.04779	0.3579	0.894	0.99		92.06
cg06163738	chr7	1718517	-0.0185	0.1385	0.894	0.99		97.36
cg04666029	chr11	2552843	-0.03541	0.2652	0.894	0.99	KCNQ1	13.19
cg26579713	chr15	65701865	0.02689	0.2014	0.894	0.99	IGDCC4	5.07
cg14997413	chr7	51384937	-0.04375	0.3276	0.894	0.99	COBL	5.64
cg20592391	chr15	83332087	-0.1464	1.096	0.894	0.99	AP3B2	10.81
cg01145430	chr15	45670526	-0.01839	0.1377	0.894	0.99	GATM	1.46
cg07271718	chr8	110274914	0.1445	1.082	0.894	0.99	NUDCD1	84.44
cg25416067	chr17	75315667	0.0728	0.5453	0.894	0.99	SEPT9	4.64
cg20699157	chr13	24528151	0.1132	0.8477	0.894	0.99		88.65
cg08293528	chr10	73565688	-0.09338	0.6995	0.894	0.99	CDH23	20.23
cg27180009	chr1	41116256	-0.07472	0.5597	0.894	0.99	RIMS3	81.22
cg14545418	chr9	84300168	-0.08618	0.6456	0.894	0.99	TLE1	79.85
cg12460254	chr1	21629726	-0.07689	0.576	0.894	0.99	ECE1	57.2
ch.20.1437006F	chr20	60748300	0.01813	0.1358	0.894	0.99	SS18L1	2.34
cg00119181	chr4	90758537	-0.007195	0.0539	0.894	0.99	SNCA	1.52
cg17907520	chr15	31680189	0.08841	0.6624	0.894	0.99		50.21
cg07166601	chr14	86089456	0.04565	0.342	0.894	0.99	FLRT2	94.95
cg19653589	chr19	2614177	-0.07833	0.5868	0.894	0.99	GNG7	15.44
cg17872757	chr11	128564180	-0.03071	0.2301	0.894	0.99	FLI1	3.97
cg12031375	chr2	88408688	0.05347	0.4006	0.894	0.99	SMYD1	87.61
cg19824180	chr11	61849694	0.01485	0.1112	0.894	0.99		3.13
cg05400200	chr7	104752143	-0.05247	0.3931	0.894	0.99	MLL5	93.51
cg21980821	chr21	34602030	0.0284	0.2128	0.894	0.99	IFNAR2	2.91
cg00316341	chr10	16898311	-0.03344	0.2506	0.894	0.99	CUBN	92.42
cg15609308	chr2	88997989	-0.07775	0.5826	0.894	0.99	RPIA	70.13
cg26612409	chr5	160335	-0.05068	0.3798	0.894	0.99	PLEKHG4B	93.6
cg26243254	chr12	132434651	-0.007047	0.05281	0.894	0.99	EP400	1.16
cg14588307	chr5	1442381	-0.07903	0.5922	0.894	0.99	SLC6A3	74.66
cg25371036	chr11	94500749	-0.1485	1.113	0.894	0.99	AMOTL1	84.66
cg14620839	chr11	299503	-0.1211	0.9072	0.894	0.99	IFITM5	83.57
cg20539321	chr10	81839077	0.03422	0.2564	0.894	0.99	LOC219347	3.42
cg22791948	chr5	3932193	0.0342	0.2563	0.894	0.99		94.9
cg12714746	chr17	4509054	-0.06511	0.488	0.894	0.99	SMTNL2	91.6
cg10599735	chr5	52096100	0.02029	0.1521	0.894	0.99	ITGA1	4.87
cg17445625	chr6	33563311	-0.07651	0.5735	0.894	0.99		90.37
cg03898845	chr1	117114009	-0.02991	0.2242	0.894	0.99	CD58	4.38
cg02882813	chr20	23860078	-0.06633	0.4971	0.894	0.99	CST5	88.76
cg07040405	chr2	174828875	-0.02312	0.1733	0.894	0.99	SP3	3.58
cg01804664	chr5	149669414	0.07751	0.581	0.894	0.99	CAMK2A	7.31
cg20429981	chr1	1609972	-0.104	0.7794	0.894	0.99	CDK11B	44.65
cg04728482	chr5	72529902	-0.01612	0.1208	0.894	0.99		2.67
cg05937055	chr1	181128764	0.1019	0.7639	0.894	0.99		35.65
cg12456973	chr6	31938744	0.0681	0.5105	0.894	0.99	STK19	89.1
cg05598120	chr16	588482	-0.0494	0.3703	0.894	0.99	SOLH	92.85
cg26164155	chr14	20937375	0.1844	1.382	0.894	0.99	PNP	8.39
cg00003173	chr3	14166750	-0.0326	0.2444	0.894	0.99	CHCHD4	5.02
cg15603957	chr4	91049645	-0.03354	0.2514	0.894	0.99	FAM190A	4.55
cg08602346	chr13	113242997	-0.2321	1.74	0.894	0.99	TUBGCP3	47.66
cg10030980	chr7	81792131	-0.1561	1.17	0.894	0.99	CACNA2D1	78.75
cg25534953	chr2	97174206	-0.1152	0.8639	0.894	0.99	NEURL3	44.74
cg20664313	chr12	133071297	0.112	0.8399	0.894	0.99	FBRSL1	49.35
cg01082437	chr21	33945064	-0.07701	0.5774	0.894	0.99		66.56
cg06823060	chr16	81616874	-0.1182	0.8858	0.894	0.99	CMIP	53.29
cg14789928	chr22	41347758	0.01538	0.1153	0.894	0.99	RBX1	3.01
cg25683570	chr1	203051472	0.1423	1.067	0.894	0.99		87.34
cg09605634	chr13	36521538	0.07605	0.5702	0.894	0.99	DCLK1	84.43
cg04184297	chr17	80186266	0.01021	0.07656	0.894	0.99	SLC16A3	1.85
cg03156305	chr17	26578829	-0.02559	0.1918	0.894	0.99		5.72
cg26489497	chr16	28512017	0.07991	0.5992	0.894	0.99	IL27	67.83
cg03724640	chr12	6553145	0.09157	0.6866	0.894	0.99	CD27	66.86
cg03395191	chr16	609989	-0.0523	0.3922	0.894	0.99	C16orf11	9.63
cg18176922	chr18	12420412	0.01763	0.1322	0.894	0.99	SLMO1	1.32
cg16353361	chrX	128790057	-0.1212	0.9088	0.894	0.99	APLN	58.62
cg14630032	chr3	148898124	-0.07059	0.5293	0.894	0.99	CP	73.89
cg06600936	chr15	85361858	0.06864	0.5147	0.894	0.99	ALPK3	82.19
cg11510999	chr12	53591490	0.1641	1.231	0.894	0.99	ITGB7	69.19
cg11270806	chr4	23892515	-0.133	0.9971	0.894	0.99	PPARGC1A	72.46
cg26599989	chr11	1297087	0.0925	0.6936	0.894	0.99	TOLLIP	48.55
cg07952040	chr12	110562126	0.008115	0.06085	0.894	0.99	IFT81	1.93
cg08066755	chr14	58765184	0.01318	0.09883	0.894	0.99	FLJ31306	2.85
cg06012483	chr16	86388853	0.08918	0.6688	0.894	0.99		84.28
cg11675904	chrX	47420403	0.05607	0.4205	0.894	0.99	ARAF	21.76
cg02193861	chr10	16822712	-0.02932	0.2199	0.894	0.99	RSU1	94.73
cg12064626	chr21	40817896	-0.07275	0.5456	0.894	0.99	SH3BGR	7.19
cg27299538	chr10	89622531	-0.009843	0.07383	0.894	0.99	PTEN	2.16
cg12703219	chr21	46556392	-0.0513	0.3848	0.894	0.99	ADARB1	90.15
cg09950716	chr8	124408885	-0.03821	0.2866	0.894	0.99	ATAD2	3.15
cg22024760	chr1	40942625	-0.03403	0.2553	0.894	0.99	ZNF642	5.5
cg07419680	chrX	134429972	-0.08807	0.6607	0.894	0.99	ZNF75D	27.56
cg23177889	chr7	116502779	-0.01788	0.1341	0.894	0.99	CAPZA2	2.28
cg27363558	chr17	7108792	-0.06245	0.4685	0.894	0.99	DLG4	10.94
cg21996247	chr4	147043174	-0.04067	0.3051	0.894	0.99		93.35
cg22037030	chr1	56139081	0.07862	0.5898	0.894	0.99		84.6
cg00388897	chr11	75136655	0.04863	0.3649	0.894	0.99	KLHL35	90.46
cg12421834	chr6	168714673	-0.1984	1.489	0.894	0.99	DACT2	9.24
cg05836979	chr12	133377847	0.05669	0.4254	0.894	0.99	GOLGA3	82.89
cg03475285	chr8	54789207	-0.02524	0.1894	0.894	0.99	RGS20	5.36
cg25920258	chr7	99699637	0.01901	0.1427	0.894	0.99	MCM7	3.62
cg27477373	chr19	56879645	-0.01562	0.1172	0.894	0.99	ZNF542	3.58
cg10391823	chr18	77507539	0.1628	1.221	0.894	0.99	CTDP1	94.03
cg09651145	chr5	148651144	0.05634	0.4227	0.894	0.99	AFAP1L1	7.65
cg16175146	chr7	75783554	0.03397	0.2549	0.894	0.99		94
cg26766900	chr4	129730719	-0.01081	0.08109	0.894	0.99	PHF17	2.53
cg00566431	chr11	57335606	0.01396	0.1047	0.894	0.99	UBE2L6	2.05
cg13427789	chr7	97833154	0.06193	0.4647	0.894	0.99	LMTK2	90.76
cg10000424	chr2	219724404	0.009867	0.07405	0.894	0.99	WNT6	2.04
cg00955769	chr6	30042385	0.03259	0.2446	0.894	0.99	RNF39	5.06
cg21582956	chr12	57422435	0.1082	0.8119	0.894	0.99	MYO1A	86.8
cg11089813	chr17	38991000	-0.02802	0.2103	0.894	0.99	TMEM99	94.82
cg13315728	chr2	9971635	0.05246	0.3938	0.894	0.99		89.76
cg11856215	chr11	63535358	-0.08834	0.6631	0.894	0.99	C11orf95	9.86
cg09466067	chr16	2581732	-0.05563	0.4175	0.894	0.99	CEMP1	4.39
cg26053480	chr7	25898758	-0.02857	0.2145	0.894	0.99		4.48
cg02602182	chrX	40026844	0.03053	0.2291	0.894	0.99	BCOR	2.53
cg05634637	chr5	31197518	0.2179	1.635	0.894	0.99	CDH6	66.15
cg07452659	chr16	83986635	0.3542	2.659	0.894	0.99	OSGIN1	13.29
cg12593793	chr1	156074135	-0.09331	0.7004	0.894	0.99		24.05
cg24342610	chr3	50331002	-0.0513	0.3851	0.894	0.99	HYAL3	90.64
cg20501518	chr3	157821919	0.06806	0.5109	0.894	0.99	SHOX2	4.97
cg11834140	chr4	57253520	0.007388	0.05546	0.894	0.99	AASDH	1.57
cg19593762	chr12	58240809	-0.009117	0.06844	0.894	0.99	CTDSP2	1.99
cg23496562	chr14	50863094	-0.01472	0.1105	0.894	0.99	CDKL1	3.49
cg23925545	chr1	117284626	-0.07071	0.5308	0.894	0.99		91.98
cg08602305	chr10	89623357	0.007878	0.05914	0.894	0.99	PTEN	1.47
cg14331362	chr2	242948396	-0.6328	4.75	0.894	0.99		80.96
cg12913845	chr7	7228559	0.1263	0.948	0.894	0.99	C1GALT1	85.76
cg10366797	chr12	54441509	0.1071	0.8044	0.894	0.99	HOXC4	21.48
cg09634226	chr8	52811768	0.01276	0.09582	0.894	0.99	PCMTD1	2.87
cg24596472	chr8	144417263	-0.1032	0.7745	0.894	0.99	TOP1MT	23.91
cg02303209	chr5	32223673	0.4763	3.576	0.894	0.99		63.24
cg10194870	chr19	54598545	0.06504	0.4883	0.894	0.99	OSCAR	95.02
cg02643433	chr6	7544197	-0.2044	1.535	0.894	0.99	DSP	33.57
cg06799298	chr17	4046348	0.006604	0.04959	0.894	0.99	ZZEF1	1.4
cg07797372	chr1	64602654	0.117	0.8784	0.894	0.99	ROR1	82.75
cg24280819	chr10	71338046	0.04307	0.3234	0.894	0.99		8.59
cg27185423	chr15	62541101	-0.03355	0.2519	0.894	0.99		92.78
cg14608903	chr10	116287249	0.1007	0.7561	0.894	0.99	ABLIM1	21.73
cg03946034	chr14	91885274	-0.0367	0.2756	0.894	0.99	CCDC88C	3.78
cg04250181	chr12	20966524	0.1463	1.098	0.894	0.99	SLCO1B3	83.38
cg00860742	chr7	158156215	-0.0325	0.2441	0.894	0.99	PTPRN2	94
cg23694261	chr4	113558281	-0.009382	0.07046	0.894	0.99	LARP7	2.08
cg02680710	chr6	169310568	0.3106	2.333	0.894	0.99		73.12
cg26140240	chr7	157650160	-0.06757	0.5075	0.894	0.99	PTPRN2	87.81
cg18799217	chr5	87985589	-0.03181	0.2389	0.894	0.99		5.18
cg04372436	chr19	3884696	-0.3338	2.507	0.894	0.99	ATCAY	88.94
cg08397459	chr16	58328961	-0.04533	0.3405	0.894	0.99	KLKBL4	89.95
cg10924050	chr6	32797768	0.04073	0.3059	0.894	0.99	TAP2	93.05
cg22017146	chr15	75500859	0.06286	0.4722	0.894	0.99	C15orf39	91.74
cg14781541	chr1	35658518	0.05314	0.3992	0.894	0.99	SFPQ	3.23
cg21601845	chr17	42992976	-0.0403	0.3027	0.894	0.99	GFAP	91.95
cg06172950	chr13	46075084	-0.112	0.8409	0.894	0.99	COG3	38.13
cg02136596	chr1	1384930	-0.1441	1.082	0.894	0.99	ATAD3C	70.52
cg15813836	chrX	19141093	-0.1038	0.7793	0.894	0.99	GPR64	9.44
cg20124450	chr15	26108401	0.0083	0.06234	0.894	0.99	ATP10A	1.78
cg07605988	chr19	10259654	0.02564	0.1926	0.894	0.99	DNMT1	94.82
cg03286774	chr16	89590357	0.08664	0.6508	0.894	0.99	SPG7	87.97
cg02072532	chr14	53926416	0.03075	0.231	0.894	0.99		93.79
cg06281297	chr11	2890190	-0.02415	0.1814	0.894	0.99	KCNQ1DN	4.21
cg02125012	chr17	65992107	0.02439	0.1832	0.894	0.99		4.6
cg06880923	chr6	22294829	-0.06863	0.5156	0.894	0.99	PRL	86.65
cg17687493	chr6	118229306	-0.07239	0.5438	0.894	0.99	SLC35F1	7.02
cg10259735	chr3	49314633	-0.01272	0.09557	0.894	0.99	USP4	2.63
cg22946562	chr2	1880012	-0.0425	0.3193	0.894	0.99	MYT1L	92.68
cg09371042	chr12	53741690	0.03159	0.2373	0.894	0.99		94.54
cg14565687	chr9	126150994	-0.04002	0.3006	0.894	0.99	DENND1A	91.76
cg08976717	chr5	137514025	0.01752	0.1317	0.894	0.99	BRD8	2.86
cg19528373	chr10	60027100	-0.03755	0.2821	0.894	0.99	IPMK	5.76
cg06172235	chr6	168482099	-0.01157	0.08692	0.894	0.99		97.92
cg05942459	chr6	101846805	-0.01962	0.1474	0.894	0.99	GRIK2	2.69
cg01020427	chr2	86402957	0.05411	0.4066	0.894	0.99	IMMT	90.21
cg19363785	chr8	95092340	0.05332	0.4006	0.894	0.99		91.22
cg18529173	chr15	73089318	-0.0131	0.09843	0.894	0.99		2.49
cg12644625	chr22	25202073	-0.01312	0.09857	0.894	0.99	SGSM1	2.44
cg03154513	chr20	30193400	-0.04442	0.3337	0.894	0.99	ID1	3.46
cg06834177	chr1	6333843	-0.017	0.1278	0.894	0.99	ACOT7	97.04
cg06912966	chr12	114852359	0.03368	0.2531	0.894	0.99		4.66
cg16384588	chr5	44388949	0.04137	0.3109	0.894	0.99	FGF10	4.94
cg08857194	chr17	77078518	-0.01332	0.1001	0.894	0.99	ENGASE	98.22
cg13375108	chr11	18035267	-0.0931	0.6996	0.894	0.99	SERGEF	6.54
cg06855182	chr2	240228189	0.0303	0.2277	0.894	0.99	HDAC4	93.5
cg11479811	chr2	241390486	0.171	1.285	0.894	0.99	PP14571	77.95
cg01678309	chr15	68930255	0.1589	1.194	0.894	0.99	CORO2B	86.73
cg16249010	chr7	158336562	-0.06774	0.5091	0.894	0.99	PTPRN2	91.29
cg21070172	chr22	46932833	0.007155	0.05377	0.894	0.99	CELSR1	1.42
cg14252148	chr9	136933880	0.02349	0.1766	0.894	0.99	BRD3	4.72
cg08593074	chr19	55678419	-0.01048	0.07876	0.894	0.99	C19orf51	2.28
cg06534724	chr12	12618591	-0.04192	0.3151	0.894	0.99	LOH12CR1	93.34
cg16012478	chr7	98609764	-0.1054	0.792	0.894	0.99	TRRAP	76.28
cg09221015	chr4	84256398	0.0228	0.1713	0.894	0.99	HPSE	5.22
cg06425397	chr4	8603130	0.07524	0.5656	0.894	0.99	CPZ	92.07
cg12024969	chr19	6768022	0.009668	0.07268	0.894	0.99	SH2D3A	1.98
cg12164202	chr8	144403306	0.02959	0.2224	0.894	0.99	TOP1MT	94.12
cg08455772	chr12	54452069	-0.1099	0.8262	0.894	0.99	FLJ12825	46.32
cg08471738	chr2	64373042	-0.1371	1.031	0.894	0.99	PELI1	69.07
cg15226102	chr11	69469719	-0.09193	0.6911	0.894	0.99		70.13
cg01290136	chr4	53792016	0.04126	0.3102	0.894	0.99	SCFD2	89.67
cg23486379	chrX	150863704	-0.1004	0.7544	0.894	0.99		7.79
cg11138769	chr11	134117039	0.04713	0.3543	0.894	0.99	VPS26B	94.14
cg24146358	chr7	2644753	-0.03801	0.2858	0.894	0.99	IQCE	93.93
cg17015575	chr5	139947773	-0.04652	0.3497	0.894	0.99	SLC35A4	91.02
cg19411441	chr2	65283573	0.008668	0.06517	0.894	0.99	CEP68	1.48
cg24051103	chr12	64211866	0.06584	0.495	0.894	0.99		89.61
cg27315947	chr21	34915270	-0.007359	0.05532	0.894	0.99	GART	1.55
cg26566283	chr11	622021	0.01926	0.1448	0.894	0.99	MUPCDH	97.23
cg13852879	chr17	77778467	0.01714	0.1289	0.894	0.99		2.41
cg15287806	chr10	237794	-0.1842	1.385	0.894	0.99	ZMYND11	69.71
cg02527919	chr15	67547538	-0.03603	0.2709	0.894	0.99	IQCH	11.02
cg13493005	chr11	78371046	-0.07496	0.5636	0.894	0.99	ODZ4	88.02
cg26877357	chr1	116197470	-0.08707	0.6547	0.894	0.99	VANGL1	84.38
cg23009818	chr2	25499764	-0.0162	0.1218	0.894	0.99	DNMT3A	2.45
cg11338088	chr19	48893974	-0.01118	0.08404	0.894	0.99	KDELR1	2.67
cg12854428	chr8	89281994	-0.06578	0.4946	0.894	0.99	MMP16	86.6
cg18449187	chr19	55459081	0.03077	0.2314	0.894	0.99	NLRP7	93.81
cg21845953	chr8	77593360	-0.03086	0.2321	0.894	0.99	LOC100192378	5.03
cg16884902	chr11	20617974	0.03979	0.2992	0.894	0.99		4.49
cg07279933	chr6	127440413	0.05251	0.3949	0.894	0.99	RSPO3	4.41
cg22004830	chr7	157595428	-0.04929	0.3707	0.894	0.99	PTPRN2	90.61
cg16293131	chr17	79885702	-0.009064	0.06817	0.894	0.99	LOC92659	1.22
cg01176694	chr16	14381731	-0.1165	0.8759	0.894	0.99		73.45
cg09049140	chrX	19011128	0.04647	0.3495	0.894	0.99	GPR64	93.32
cg08083599	chr20	61934526	-0.09992	0.7515	0.894	0.99	COL20A1	79.2
cg27070962	chr6	156429014	0.05256	0.3953	0.894	0.99		89.6
cg04381712	chr13	53024905	-0.04887	0.3676	0.894	0.99	VPS36	6.41
cg23205660	chr15	90212699	-0.1384	1.041	0.894	0.99	PLIN1	85.61
cg26302157	chr1	152747501	0.07595	0.5712	0.894	0.99	LCE1F	74.1
cg03242344	chr11	69489380	0.1172	0.8814	0.895	0.99	ORAOV1	38.06
cg24931648	chr19	49520532	-0.06615	0.4976	0.895	0.99	LHB	83.63
cg07080019	chr10	134036804	0.1341	1.008	0.895	0.99	STK32C	32.58
cg13277983	chr7	73097916	-0.007753	0.05832	0.895	0.99	DNAJC30	1.92
cg21856005	chr1	98386766	-0.01509	0.1135	0.895	0.99	DPYD	3.2
cg18644793	chr1	2896778	0.05298	0.3986	0.895	0.99		93.08
cg14273031	chr14	22320448	0.02783	0.2094	0.895	0.99		4.14
cg15933484	chr12	125302246	0.05219	0.3926	0.895	0.99	SCARB1	92.36
cg13984701	chr9	137592633	0.061	0.459	0.895	0.99	COL5A1	88.77
cg12182343	chr17	75955921	0.03063	0.2305	0.895	0.99		3.94
cg02499925	chr17	3031618	-0.07589	0.5711	0.895	0.99	OR1G1	84.08
cg16572152	chr3	49591681	-0.01666	0.1254	0.895	0.99	BSN	2.39
cg20801456	chr1	226099031	0.02406	0.181	0.895	0.99		97.1
cg09738429	chr12	21590451	-0.0405	0.3048	0.895	0.99	PYROXD1	5.72
cg10689689	chr11	63677197	0.09206	0.6928	0.895	0.99	MARK2	68.74
cg12902062	chr20	39316218	0.05974	0.4496	0.895	0.99	MAFB	9.15
cg11739675	chr12	104852151	0.00941	0.07083	0.895	0.99	CHST11	1.42
cg18376256	chrX	47230039	-0.06543	0.4925	0.895	0.99	ZNF157	88.86
cg08559214	chr2	168839903	0.05487	0.413	0.895	0.99	STK39	92.19
cg24837075	chr12	132681540	0.1326	0.9981	0.895	0.99	GALNT9	81.68
cg27062116	chr15	25490587	-0.08897	0.6697	0.895	0.99	SNORD115-41	81.13
cg11915218	chr17	40335849	0.0248	0.1867	0.895	0.99		4.28
cg19749316	chr19	56119969	-0.05869	0.4418	0.895	0.99		85.47
cg24493015	chr11	67283792	-0.03239	0.2438	0.895	0.99		93.48
cg17362483	chr4	177420127	0.08032	0.6046	0.895	0.99		87.44
cg22382805	chr13	110961594	-0.1179	0.8872	0.895	0.99	COL4A2	48.49
cg15295732	chr17	43942128	-0.1675	1.261	0.895	0.99	LOC100128977	69.21
cg19526166	chr5	110062729	0.3039	2.288	0.895	0.99	TMEM232	46.07
cg10820931	chr10	118154247	-0.07526	0.5666	0.895	0.99		91.28
cg14503180	chr11	46354630	-0.008041	0.06053	0.895	0.99	DGKZ	1.91
cg05843340	chr5	68628618	0.03444	0.2593	0.895	0.99		2.28
cg15069471	chr11	3880668	-0.1084	0.8162	0.895	0.99	STIM1	80.34
cg18922062	chr5	180485130	0.1013	0.7626	0.895	0.99	BTNL9	70.35
cg20062401	chr17	12569089	-0.008072	0.06078	0.895	0.99	MYOCD	1.98
cg06281205	chr2	58462331	0.03545	0.267	0.895	0.99	FANCL	93.19
cg08996790	chr3	43732571	-0.007992	0.06018	0.895	0.99	ABHD5	1.4
cg09295252	chr6	5026552	0.01602	0.1206	0.895	0.99		3.13
cg20973720	chr15	79383167	0.01066	0.08026	0.895	0.99	RASGRF1	1.47
cg09850661	chr12	125424758	-0.01255	0.09447	0.895	0.99		2.37
cg16561657	chr7	156400711	-0.1839	1.385	0.895	0.99		15.32
cg15490596	chr19	54415736	0.09458	0.7123	0.895	0.99	CACNG7	77.24
cg12020778	chr8	1642577	0.08388	0.6317	0.895	0.99	DLGAP2	83.91
cg26029997	chr3	48507610	-0.1265	0.9524	0.895	0.99	TREX1	2.34
cg05043047	chr8	144583910	-0.01129	0.08504	0.895	0.99	ZC3H3	97.57
cg00300039	chr1	38397432	-0.009199	0.06928	0.895	0.99	INPP5B	2.14
cg11071912	chr1	1073424	0.07885	0.5939	0.895	0.99		60.65
cg22455250	chr17	73559202	-0.03834	0.2888	0.895	0.99	LLGL2	96.97
cg18572343	chr18	74153030	0.0992	0.7471	0.895	0.99	ZNF516	83.66
cg14389582	chrX	49083474	0.05037	0.3794	0.895	0.99	CACNA1F	92.36
cg08468679	chr1	228594648	-0.0189	0.1424	0.895	0.99	TRIM11	4.1
cg17552357	chr17	76932332	0.008905	0.06707	0.895	0.99		98.44
cg03208951	chr19	48828835	-0.008966	0.06753	0.895	0.99	EMP3	1.85
cg18492257	chr8	2548901	0.01974	0.1487	0.895	0.99		98.05
cg25261228	chr13	43566114	-0.08079	0.6085	0.895	0.99	EPSTI1	26.45
cg10337956	chr11	85436135	-0.0809	0.6094	0.895	0.99	SYTL2	86.9
cg01815035	chr1	180601046	0.01337	0.1007	0.895	0.99	XPR1	2.88
cg14409919	chr9	130312266	0.05881	0.443	0.895	0.99	FAM129B	85.81
cg01560934	chr7	1912916	-0.04065	0.3062	0.895	0.99	MAD1L1	93.44
cg01599094	chr19	45867461	0.02374	0.1788	0.895	0.99	ERCC2	97.82
cg03021505	chr10	65479109	0.09245	0.6965	0.895	0.99		70.74
cg23251200	chr10	125835213	-0.06382	0.4808	0.895	0.99		85.09
cg24134845	chr10	100992149	0.01535	0.1156	0.895	0.99	HPSE2	2.92
cg09936037	chr16	2828104	-0.01167	0.08795	0.895	0.99	TCEB2	2.01
cg14262570	chr15	65133625	-0.04754	0.3582	0.895	0.99	PLEKHO2	6.52
cg12079740	chr1	240473071	-0.06464	0.487	0.895	0.99	FMN2	82.65
cg16020428	chr4	39043791	-0.09063	0.6829	0.895	0.99		90.51
cg14184890	chr14	30739824	-0.108	0.8136	0.895	0.99		48.95
cg05774229	chr11	76033097	-0.08781	0.6616	0.895	0.99		12.21
cg09565576	chr7	2314707	0.04479	0.3375	0.895	0.99	SNX8	88.65
cg24199400	chr3	113160430	0.1417	1.067	0.895	0.99	WDR52	29.41
cg11692021	chr12	6949472	-0.08736	0.6583	0.895	0.99	GNB3	77.84
cg06911354	chr7	27197455	-0.1134	0.8544	0.895	0.99	HOXA7	15.34
cg07989501	chr12	53835350	-0.01465	0.1104	0.895	0.99	PRR13	2.5
cg22242963	chr19	48837349	0.009826	0.07405	0.895	0.99	TMEM143	1.53
cg25575688	chr20	305917	-0.1154	0.8694	0.895	0.99	SOX12	9.94
cg17995967	chr3	129275655	-0.02864	0.2158	0.895	0.99	PLXND1	95.29
cg13976731	chr9	94666754	0.03718	0.2802	0.895	0.99	ROR2	93.21
cg15843793	chr12	112623037	-0.03378	0.2546	0.895	0.99	C12orf51	93.1
cg11417178	chr1	20696747	0.1038	0.7825	0.895	0.99		69.05
cg21686379	chr20	61448079	0.01286	0.09691	0.895	0.99	COL9A3	1.81
cg19243842	chr1	3058521	-0.09317	0.7023	0.895	0.99	PRDM16	74.71
cg16237672	chr18	74534576	0.07018	0.529	0.895	0.99		5.33
cg12547085	chr7	150689873	0.07777	0.5862	0.895	0.99	NOS3	54.23
cg23655719	chr9	34692578	0.02388	0.18	0.895	0.99	CCL19	95.47
cg24624520	chr7	100471062	-0.04739	0.3572	0.895	0.99	TRIP6	90.28
cg15953602	chr8	75896720	0.06867	0.5177	0.895	0.99	CRISPLD1	2.06
cg17139035	chr8	38088787	-0.007638	0.05758	0.895	0.99	DDHD2	1.94
cg21491028	chr17	38136817	-0.01809	0.1363	0.895	0.99	PSMD3	2.66
cg10341152	chr13	37393069	0.03347	0.2523	0.895	0.99	RFXAP	6.3
cg01559503	chr11	1096368	0.05187	0.391	0.895	0.99	MUC2	92.68
cg19377230	chr2	241295512	-0.06221	0.469	0.895	0.99		93.15
cg08170140	chr22	31090747	0.01251	0.09431	0.895	0.99	OSBP2	1.85
cg15471786	chr14	102482301	-0.05262	0.3967	0.895	0.99	DYNC1H1	91.2
cg26200347	chr10	15254612	0.02814	0.2121	0.895	0.99	FAM171A1	96.81
cg26563200	chr19	43919039	-0.03855	0.2907	0.895	0.99	TEX101	94.18
cg01252224	chr16	83841660	-0.01035	0.07805	0.895	0.99	HSBP1	1.5
cg19975759	chr17	80994178	-0.05583	0.4209	0.895	0.99	B3GNTL1	89.28
cg03299066	chr6	32821617	0.03692	0.2784	0.895	0.99	PSMB9	3.44
cg03666350	chr2	46662132	-0.06852	0.5167	0.895	0.99		88.16
cg24356687	chr21	33651478	-0.009409	0.07095	0.895	0.99	C21orf45	1.53
cg17729941	chr1	153607617	0.1719	1.296	0.895	0.99	C1orf77	78.35
cg20112079	chr10	135050142	0.007832	0.05906	0.895	0.99	VENTX	1.55
cg05270344	chr7	79083635	-0.02616	0.1972	0.895	0.99	MAGI2	3.96
cg08546107	chr12	129636016	0.03657	0.2758	0.895	0.99	TMEM132D	94.73
cg21545003	chr7	56878760	-0.1063	0.8019	0.895	0.99		74.24
cg13305458	chr1	21050467	-0.04913	0.3704	0.895	0.99	SH2D5	92.26
cg03882634	chr12	1937968	0.09153	0.6902	0.895	0.99	LRTM2	81.52
cg16857335	chr19	47633940	-0.01441	0.1087	0.895	0.99	SAE1	2.23
cg26168907	chr6	32977223	-0.06073	0.458	0.895	0.99	HLA-DOA	7.43
cg14004685	chr11	1750302	-0.09036	0.6815	0.895	0.99	HCCA2	91.3
cg04910588	chr8	2176579	0.06043	0.4558	0.895	0.99		82.81
cg00720027	chr8	42249732	0.01435	0.1082	0.895	0.99	VDAC3	2.1
cg20098332	chr4	122871515	0.02322	0.1751	0.895	0.99	TRPC3	4.57
cg09821339	chr12	56498245	-0.03893	0.2937	0.895	0.99	PA2G4	4.04
cg22989209	chr5	1274847	-0.04351	0.3282	0.895	0.99	TERT	92.98
cg11147278	chr10	34062234	-0.1103	0.8319	0.895	0.99		22.89
cg12308631	chr6	158454502	0.06086	0.4591	0.895	0.99	SYNJ2	82.65
cg18338046	chr5	133452188	0.1224	0.9233	0.895	0.99	TCF7	61.58
cg20559215	chr6	36076933	0.4129	3.115	0.895	0.99	MAPK14	69.89
cg13569051	chr9	124051703	-0.1245	0.9394	0.895	0.99	GSN	54.87
cg06837737	chr1	249120805	0.02256	0.1701	0.895	0.99	SH3BP5L	3.56
cg06549249	chrX	129040144	-0.07286	0.5496	0.895	0.99	UTP14A	25.17
cg07125967	chr16	80208029	0.03512	0.2649	0.895	0.99		92.42
cg06454226	chr18	2572965	-0.09089	0.6858	0.895	0.99	NDC80	67.75
cg00028636	chr12	6876321	0.0882	0.6654	0.895	0.99	PTMS	4.46
cg02393030	chr13	80055067	0.04798	0.362	0.895	0.99	NDFIP2	8.68
cg22844669	chrX	136510760	0.07025	0.5301	0.895	0.99		13.79
cg16266667	chr8	15095163	-0.02304	0.1738	0.895	0.99	SGCZ	5.05
cg21092834	chr11	107462721	-0.06057	0.457	0.895	0.99	LOC643923	4.96
cg16206440	chr19	1000471	-0.02478	0.187	0.895	0.99	GRIN3B	2.79
cg12882907	chr12	96428593	0.06381	0.4815	0.895	0.99	LTA4H	8.51
cg11415389	chr8	47112230	0.03068	0.2315	0.895	0.99		94.85
cg25573368	chr7	1993468	-0.08078	0.6096	0.895	0.99	MAD1L1	81.8
cg10313368	chr1	8935228	-0.1019	0.7689	0.895	0.99	ENO1	88.28
cg02705800	chr15	93199018	-0.01012	0.0764	0.895	0.99	FAM174B	2.32
cg11087911	chr8	64081408	-0.02613	0.1972	0.895	0.99	YTHDF3	4.52
cg06685007	chr21	33246492	-0.03065	0.2313	0.895	0.99	HUNK	5.59
cg11609462	chr17	79682615	0.06301	0.4756	0.895	0.99	SLC25A10	87.31
cg17355191	chr9	136039576	0.06171	0.4658	0.895	0.99	GBGT1	9.51
cg14004271	chr9	115650248	0.01743	0.1316	0.895	0.99	SLC46A2	97.29
cg08158952	chr19	57183016	0.03496	0.2639	0.895	0.99	ZNF835	4.56
cg27532130	chr1	167385243	-0.1354	1.022	0.895	0.99	POU2F1	80.96
cg16914151	chr15	75249787	-0.07058	0.5327	0.895	0.99	RPP25	5.52
cg20496568	chr10	128021322	-0.01867	0.1409	0.895	0.99	ADAM12	97.12
cg08732428	chr1	55243019	0.05279	0.3985	0.895	0.99		86.81
cg07857040	chr16	1582219	-0.02682	0.2025	0.895	0.99	IFT140	95.41
cg26375259	chr19	3985535	-0.01677	0.1266	0.895	0.99	EEF2	2.55
cg25104397	chr10	104535920	0.08514	0.6428	0.895	0.99	C10orf26	8.81
cg07224531	chr16	67183225	0.03769	0.2846	0.895	0.99	B3GNT9	94.52
cg17313432	chr13	109926968	0.17	1.283	0.895	0.99		90.2
cg10291105	chr10	3465814	-0.02143	0.1618	0.895	0.99		96.83
cg05492904	chr15	51604503	0.1055	0.7968	0.895	0.99	CYP19A1	56.9
cg08148697	chr16	2047871	-0.07773	0.5869	0.895	0.99	ZNF598	84.76
cg08000102	chr2	233561755	0.05924	0.4473	0.895	0.99	GIGYF2	5.39
cg07174979	chr11	65819836	0.03141	0.2372	0.895	0.99	SF3B2	3.56
cg22501243	chr12	122611269	0.03449	0.2604	0.895	0.99	MLXIP	93.32
cg09950423	chr16	49856768	-0.03905	0.2948	0.895	0.99	ZNF423	92.42
cg15789789	chr22	38664965	0.04449	0.3359	0.895	0.99	TMEM184B	91.98
cg11179286	chr13	115047994	0.09174	0.6927	0.895	0.99	UPF3A	11.34
ch.14.50884044F	chr14	51814294	-0.02562	0.1934	0.895	0.99		4.98
cg08149838	chr2	219871052	0.04896	0.3697	0.895	0.99	CCDC108	89.62
cg00454517	chr12	122607850	0.01784	0.1347	0.895	0.99	MLXIP	3.74
cg25221341	chr8	95909215	0.01568	0.1184	0.895	0.99		3.18
cg26675326	chr7	15725086	0.05112	0.3861	0.895	0.99	MEOX2	6.13
cg24018841	chr20	10412438	0.128	0.967	0.895	0.99	MKKS	89.45
cg04112173	chr4	25506681	-0.04757	0.3592	0.895	0.99		92.59
cg26038315	chr12	34464817	-0.08319	0.6283	0.895	0.99		90.95
cg04797496	chr5	141339086	-0.06117	0.462	0.895	0.99	PCDH12	87.53
cg21365444	chr3	138554516	0.0898	0.6782	0.895	0.99		77.57
cg09371344	chr4	1828603	0.066	0.4985	0.895	0.99	LETM1	89.07
cg23242944	chr17	42994260	-0.06968	0.5263	0.895	0.99	GFAP	85.15
cg08957733	chr12	130618580	0.09011	0.6806	0.895	0.99		78.56
cg11340603	chr12	79816965	0.347	2.621	0.895	0.99	SYT1	70.1
cg11273205	chr8	105375823	-0.198	1.495	0.895	0.99		88.54
cg27157575	chr19	1164145	0.05711	0.4315	0.895	0.99	SBNO2	81.36
cg23622235	chr1	1064942	-0.04409	0.3331	0.895	0.99		93.34
cg11584111	chr1	172412837	-0.01431	0.1081	0.895	0.99	C1orf105	3.16
cg22856949	chr10	127408044	0.0175	0.1323	0.895	0.99	C10orf137	2.88
cg02625638	chr8	124218648	-0.1175	0.888	0.895	0.99	FAM83A	75.77
cg13447408	chr3	37284590	-0.007094	0.0536	0.895	0.99	GOLGA4	1.56
cg04622125	chr21	46876658	0.0971	0.7336	0.895	0.99	COL18A1	86
cg15174623	chr7	35494345	0.0651	0.4919	0.895	0.99		11.46
cg00965168	chr1	227974541	0.1673	1.264	0.895	0.99		61.91
cg03239386	chr19	45999978	0.1398	1.056	0.895	0.99	RTN2	23.3
cg03926833	chr20	711722	0.03939	0.2977	0.895	0.99		91.35
cg02187432	chrX	18371852	0.1375	1.039	0.895	0.99	SCML2	35.06
cg22283297	chr12	113773020	0.01135	0.0858	0.895	0.99	SLC24A6	2.84
cg22117582	chr15	80218702	-0.01848	0.1397	0.895	0.99		96.76
cg26605046	chr4	2439731	-0.03407	0.2575	0.895	0.99		95.9
cg12428906	chr11	18034757	0.007798	0.05894	0.895	0.99	SERGEF	1.77
cg21122466	chr6	99323548	-0.04538	0.343	0.895	0.99	FBXL4	92.4
cg25856888	chr3	173114509	0.01713	0.1295	0.895	0.99		3.78
cg08379987	chr13	31507139	0.2302	1.74	0.895	0.99	C13orf26	26.22
cg03207265	chr22	43164543	-0.0508	0.384	0.895	0.99		86.53
cg13247668	chr7	2272740	-0.007527	0.0569	0.895	0.99	MAD1L1	1.38
cg19196326	chr7	1371081	-0.1429	1.08	0.895	0.99		82.23
ch.11.1772738R	chr11	82136808	0.09524	0.72	0.895	0.99		4.39
cg16239628	chr13	46626330	0.01399	0.1058	0.895	0.99	ZC3H13	3.14
cg09313122	chr11	27827916	0.1475	1.115	0.895	0.99		75.4
cg07758790	chr2	220428116	-0.04659	0.3522	0.895	0.99	OBSL1	92.38
cg00015340	chr6	19086423	0.08512	0.6435	0.895	0.99		85.55
cg13908365	chrX	44200160	0.0558	0.4219	0.895	0.99	EFHC2	89.63
cg12610564	chr10	18239805	0.02444	0.1848	0.895	0.99	SLC39A12	95.16
cg05040893	chr17	43034755	0.0307	0.2321	0.895	0.99		94.05
cg13310671	chr20	48553087	-0.007108	0.05374	0.895	0.99	RNF114	1.5
cg05974921	chr5	4629593	0.03792	0.2867	0.895	0.99		91.36
cg18459239	chr5	138677499	0.01745	0.1319	0.895	0.99	PAIP2	4.15
cg14324255	chr13	52980516	-0.1124	0.8496	0.895	0.99	THSD1	8.17
cg16968020	chrX	151374946	0.08019	0.6063	0.895	0.99	GABRA3	70.89
cg02068538	chr1	156209399	0.05933	0.4485	0.895	0.99	PMF1	87.07
cg20830514	chr7	158936538	0.05161	0.3902	0.895	0.99	VIPR2	6.68
cg04585390	chr17	18918311	0.1429	1.08	0.895	0.99	SLC5A10	82.13
cg02589141	chr5	178982556	-0.1052	0.7957	0.895	0.99	RUFY1	89.31
cg02090742	chr17	30186405	-0.1462	1.106	0.895	0.99	C17orf79	13.79
cg16181678	chrX	119378716	-0.08103	0.6127	0.895	0.99	CXorf42	27.02
cg07638935	chr10	102821427	0.04092	0.3094	0.895	0.99	KAZALD1	7.09
cg26249135	chr6	32026147	-0.1035	0.7827	0.895	0.99	TNXB	81.45
cg23624133	chr1	152816168	0.06366	0.4814	0.895	0.99	LCE6A	88.94
cg07245225	chr4	571120	-0.01942	0.1468	0.895	0.99		3.94
cg05894462	chr7	157461125	-0.1243	0.9398	0.895	0.99	PTPRN2	61.51
cg04953061	chr14	53620393	-0.05926	0.4481	0.895	0.99	DDHD1	37.15
cg03524868	chr16	2239275	-0.06024	0.4556	0.895	0.99	CASKIN1	88.18
cg01048751	chr1	27718495	-0.06017	0.4551	0.895	0.99	GPR3	32.76
cg14853467	chr6	33422102	0.00802	0.06065	0.895	0.99	ZBTB9	1.79
cg05578357	chr12	21810868	0.02149	0.1625	0.895	0.99	LDHB	3.64
cg03071102	chr20	62194945	-0.09762	0.7383	0.895	0.99	PRIC285	84.77
cg08119231	chr1	220921216	-0.05801	0.4388	0.895	0.99	MOSC2	11.31
cg14961476	chr1	9130738	-0.0415	0.3139	0.895	0.99	SLC2A5	93.12
cg18575863	chr6	109274464	-0.0141	0.1067	0.895	0.99	ARMC2	97.81
cg13015350	chr11	493208	0.05202	0.3935	0.895	0.99		91.03
cg23832438	chr7	148937111	0.0324	0.2451	0.895	0.99	ZNF212	3.8
cg00714078	chr2	135809744	-0.06484	0.4905	0.895	0.99	RAB3GAP1	6.81
cg10331073	chr10	26856128	-0.03898	0.2949	0.895	0.99	APBB1IP	96.7
cg27189623	chr16	705930	0.09382	0.7098	0.895	0.99	WDR90	81.55
cg07370646	chr22	42310874	0.02501	0.1892	0.895	0.99		3.86
cg04488853	chr11	6293288	0.1594	1.206	0.895	0.99	CCKBR	84.58
cg18631376	chr17	81052836	-0.05406	0.409	0.895	0.99		91.9
cg09578463	chr16	5083743	-0.007788	0.05893	0.895	0.99	NAGPA	1.88
cg06139682	chr16	701913	-0.0975	0.7377	0.895	0.99	WDR90	86.38
cg02610058	chr2	241758901	0.009883	0.07477	0.895	0.99	KIF1A	1.27
cg07383076	chr16	48266305	-0.03278	0.248	0.895	0.99	ABCC11	93.16
cg23034496	chr4	741516	-0.03337	0.2525	0.895	0.99	PCGF3	93.52
cg13470658	chr3	150321009	-0.02906	0.2199	0.895	0.99	SELT	3.92
cg01547051	chr7	150777654	0.1716	1.298	0.895	0.99	FASTK	6.6
cg06097727	chr4	15376119	0.03143	0.2378	0.895	0.99	C1QTNF7	92.92
cg24335751	chr1	3182620	-0.04892	0.3701	0.895	0.99	PRDM16	89.66
cg05470179	chr4	1578163	0.07271	0.5502	0.895	0.99		76.57
cg24197689	chr4	164415410	-0.02132	0.1613	0.895	0.99	C4orf43	4.17
cg18610889	chr5	110560172	0.01897	0.1435	0.895	0.99	CAMK4	1.96
cg07880045	chr10	133836829	0.00991	0.075	0.895	0.99		2.23
cg13135456	chr16	74331145	-0.03309	0.2504	0.895	0.99	PSMD7	3.63
cg07627445	chr4	1029632	-0.09131	0.691	0.895	0.99		83.35
cg24812582	chr11	47463363	-0.03183	0.2409	0.895	0.99	RAPSN	96.92
cg17104258	chr1	167090646	0.1451	1.098	0.895	0.99	DUSP27	15.81
cg17449851	chr5	66300406	-0.02041	0.1544	0.895	0.99	MAST4	4.06
cg17263965	chr7	75861947	-0.07588	0.5743	0.895	0.99	SRRM3	79.93
cg09890400	chr1	26503858	-0.1405	1.063	0.895	0.99	CNKSR1	74.8
cg02796621	chr17	19248565	0.07472	0.5656	0.895	0.99	MIR1180	80.92
cg13247398	chr11	46366840	0.09845	0.7452	0.895	0.99	DGKZ	14.69
cg11471939	chr15	72522966	0.02425	0.1835	0.895	0.99	PKM2	4.12
cg01159194	chr16	1037073	-0.1119	0.8469	0.895	0.99		92.79
cg07558275	chr3	87040739	0.1242	0.9402	0.895	0.99	VGLL3	18.42
cg21219529	chr9	104296226	0.0291	0.2203	0.895	0.99	RNF20	3.96
cg02597894	chr6	31760796	0.09958	0.7539	0.895	0.99	VARS	76.2
cg06773116	chr4	20884431	-0.1996	1.511	0.895	0.99	KCNIP4	49.18
cg08458630	chr6	170201673	-0.06493	0.4915	0.895	0.99	C6orf208	85.41
cg00795248	chr1	197888305	-0.03598	0.2724	0.895	0.99	LHX9	6.09
cg14247154	chrX	63615380	0.1084	0.8207	0.895	0.99	MTMR8	28.28
cg26315493	chr9	35071724	-0.02076	0.1572	0.895	0.99	VCP	4.89
cg21494337	chr2	25015597	-0.03554	0.2691	0.895	0.99	CENPO	3.99
cg26516680	chr1	118540478	0.08786	0.6652	0.895	0.99	SPAG17	90.08
cg08441931	chr7	113725468	-0.01321	0.09998	0.895	0.99		1.88
cg06797385	chr16	30018105	-0.01029	0.07789	0.895	0.99	DOC2A	97.77
cg26251472	chr2	150916	0.03449	0.2611	0.895	0.99		92.8
cg02385661	chr19	13215729	-0.1033	0.7824	0.895	0.99	TRMT1	27.01
cg21292981	chr7	1065956	-0.1049	0.7945	0.895	0.99	C7orf50	82.23
cg17199325	chr14	23821229	-0.06734	0.5099	0.895	0.99	SLC22A17	17.69
cg21285133	chr1	150209464	0.1722	1.304	0.895	0.99	ANP32E	29.98
cg24532943	chr13	114835630	-0.2189	1.657	0.895	0.99	RASA3	64.11
cg26246933	chr20	629120	-0.06049	0.458	0.895	0.99	SRXN1	88.05
cg27412680	chr6	73332963	0.03564	0.2699	0.895	0.99	KCNQ5	5.43
cg24354213	chr9	137719284	0.07151	0.5415	0.895	0.99	COL5A1	83.06
cg08516792	chr17	33866067	0.05208	0.3944	0.895	0.99	SLFN12L	90.78
cg01291010	chr16	68297173	-0.0535	0.4052	0.895	0.99	SLC7A6	90.78
cg21157465	chr1	11020631	-0.05636	0.4268	0.895	0.99	C1orf127	92.29
cg00799984	chr8	134307105	-0.08993	0.6811	0.895	0.99	NDRG1	52.33
cg23458558	chr8	85096868	-0.03622	0.2743	0.895	0.99	RALYL	5.16
cg09576619	chr17	40265577	0.07123	0.5395	0.895	0.99	DHX58	90.45
cg05119363	chr14	21100442	0.02387	0.1808	0.895	0.99		4.49
cg01600100	chr12	96794307	-0.03905	0.2958	0.895	0.99	CDK17	5.31
cg06806214	chr16	87392029	0.03013	0.2282	0.895	0.99	FBXO31	94.55
cg01667185	chr11	66625638	-0.1019	0.7717	0.895	0.99	PC	88.43
cg20478578	chr4	79103030	0.05224	0.3957	0.895	0.99	FRAS1	93.3
cg26973488	chr16	67450606	0.01441	0.1091	0.895	0.99	ZDHHC1	3.71
cg17113602	chr20	62110277	-0.4547	3.444	0.895	0.99		72.01
cg16359521	chr1	19535871	-0.02103	0.1593	0.895	0.99	UBR4	3.98
cg00825497	chr17	8198725	-0.05034	0.3814	0.895	0.99	SLC25A35	5.44
cg15892650	chr5	150524635	-0.07605	0.5761	0.895	0.99	ANXA6	81.16
cg01967379	chr2	27309812	-0.02392	0.1812	0.895	0.99	KHK	2.96
cg12356261	chr1	156647259	-0.02925	0.2216	0.895	0.99	NES	7.34
cg14768335	chr2	171571855	-0.01064	0.08058	0.895	0.99	LOC440925	2.32
cg02218306	chr14	51561618	-0.01818	0.1377	0.895	0.99	TRIM9	3.46
cg20720640	chr12	132603399	-0.01863	0.1412	0.895	0.99	EP400NL	96.96
cg00487780	chr19	41816298	-0.008701	0.06593	0.895	0.99	CCDC97	1.83
cg05828839	chr12	133707206	0.006467	0.049	0.895	0.99	ZNF10	1.64
cg12575507	chr11	64272993	0.04356	0.33	0.895	0.99		91.88
cg18369990	chr2	112941244	0.1026	0.7774	0.895	0.99	FBLN7	68.06
cg02331303	chr11	67777823	-0.1163	0.8813	0.895	0.99	ALDH3B1	41.47
cg01134157	chr11	453706	0.04837	0.3665	0.895	0.99	PTDSS2	92.91
cg02700346	chr12	129028691	0.01185	0.0898	0.895	0.99	TMEM132C	97.87
cg05467106	chr16	30621996	-0.06286	0.4763	0.895	0.99	ZNF689	4.33
cg16100555	chr14	74416980	0.007115	0.05392	0.895	0.99	COQ6	1.64
cg03020006	chr2	202483740	-0.03034	0.2299	0.895	0.99	ALS2CR11	96.8
cg19807520	chr5	178049773	-0.02972	0.2252	0.895	0.99	CLK4	93.84
cg26398656	chr18	21852327	0.08341	0.6321	0.895	0.99	OSBPL1A	13.08
cg05122803	chr16	65932917	-0.06746	0.5112	0.895	0.99		87.38
cg08143636	chr8	92082417	-0.007109	0.05387	0.895	0.99	OTUD6B	1.39
cg18116373	chr15	43029202	0.03653	0.2769	0.895	0.99	CDAN1	1.87
cg26215967	chr15	84115897	-0.02655	0.2012	0.895	0.99	SH3GL3	5.44
cg03129653	chr11	16760060	-0.04273	0.3239	0.895	0.99	C11orf58	5.14
cg14274895	chr9	98638211	0.007965	0.06037	0.895	0.99	C9orf130	1.74
cg04824511	chr21	44831062	0.09531	0.7225	0.895	0.99		84.81
cg02421985	chr5	180527547	-0.08694	0.6591	0.895	0.99		8.35
cg22003772	chr2	27273474	0.02992	0.2268	0.895	0.99	AGBL5	3.96
cg14140629	chr6	127587906	-0.008336	0.06319	0.895	0.99	RNF146	1.59
cg11664251	chr2	149634581	0.02149	0.1629	0.895	0.99	KIF5C	3.08
cg24402332	chr19	979382	0.04856	0.3681	0.895	0.99		93.08
cg14272438	chr12	54608682	0.02213	0.1678	0.895	0.99		3.6
cg27278227	chr19	15558827	0.05956	0.4515	0.895	0.99	WIZ	88.12
cg00100399	chr7	48075844	0.0425	0.3222	0.895	0.99	C7orf57	11.18
cg06207778	chr1	15672633	-0.07484	0.5674	0.895	0.99	FHAD1	12.93
cg02558476	chr16	2880326	0.103	0.7812	0.895	0.99	ZG16B	30.8
cg06017143	chr11	82403271	0.03359	0.2546	0.895	0.99		94.1
cg00462849	chr2	12853027	-0.04547	0.3447	0.895	0.99		94.51
cg20309353	chr17	18089940	-0.09067	0.6875	0.895	0.99	ALKBH5	49.68
cg14118453	chr2	28613762	0.02681	0.2033	0.895	0.99		3.04
cg12693702	chr7	25990679	0.049	0.3715	0.895	0.99	MIR148A	5.76
cg13766489	chr9	131670359	-0.00613	0.04648	0.895	0.99	LRRC8A	98.76
cg00483893	chr11	60501032	0.05173	0.3923	0.895	0.99		78.28
cg24723476	chr10	556017	-0.06589	0.4996	0.895	0.99	DIP2C	83.49
cg10768690	chr6	24645875	-0.04723	0.3582	0.895	0.99	KIAA0319	6.1
cg00843787	chr15	24119320	0.1352	1.025	0.895	0.99		77.56
cg10756099	chr4	110224036	0.0297	0.2252	0.895	0.99	COL25A1	5.53
cg12302402	chr11	18230629	-0.2061	1.563	0.895	0.99	LOC494141	31.21
cg19489494	chr6	42146143	0.09593	0.7275	0.895	0.99	GUCA1A	30.05
cg00671823	chr16	27558770	0.05442	0.4128	0.895	0.99	GTF3C1	89.96
cg26275110	chr11	64329426	-0.07277	0.5519	0.895	0.99	SLC22A11	70.65
cg02384546	chr17	80798013	-0.05111	0.3876	0.895	0.99	TBCD	93.11
cg14479301	chr9	126119975	-0.04615	0.35	0.895	0.99	CRB2	92.86
cg23664318	chr19	36630914	-0.01165	0.08838	0.895	0.99	CAPNS1	1.16
cg19512848	chr14	94463829	0.02985	0.2264	0.895	0.99	C14orf48	92.93
cg01505556	chr6	30174125	-0.09507	0.7211	0.895	0.99	TRIM26	72.7
cg00002426	chr3	57743543	-0.05448	0.4132	0.895	0.99	SLMAP	92.02
cg17493795	chr1	3273407	-0.07739	0.587	0.895	0.99	PRDM16	87.77
cg18588811	chr14	101527144	0.05493	0.4166	0.895	0.99	MIR377	91.9
cg07308975	chr10	1568806	0.1415	1.073	0.895	0.99	ADARB2	30.81
cg16678564	chr8	21916802	-0.06663	0.5054	0.895	0.99	EPB49	89.68
cg24641125	chr21	40721130	-0.09914	0.752	0.895	0.99	HMGN1	5.94
cg22918218	chrX	117479997	0.08941	0.6782	0.895	0.99	WDR44	12.31
cg07532072	chr22	42016555	0.04886	0.3707	0.895	0.99	PPPDE2	3.55
cg03988675	chr1	14075428	0.05214	0.3955	0.895	0.99	PRDM2	6.92
cg19461320	chr12	125473848	0.1464	1.111	0.895	0.99	DHX37	14.83
cg10663765	chr3	194014592	0.2185	1.658	0.895	0.99		69.82
cg18758433	chr17	78623601	-0.1406	1.067	0.895	0.99	RPTOR	72.7
cg26992524	chr16	56397855	0.06359	0.4824	0.895	0.99	AMFR	91
cg23047077	chr4	185574472	-0.04291	0.3256	0.895	0.99	CCDC111	95.39
cg02857384	chr16	89332300	0.05665	0.4298	0.895	0.99		91.39
cg14026517	chr1	150336971	0.01798	0.1364	0.895	0.99	RPRD2	3.86
cg10448438	chr11	121515019	0.0497	0.3771	0.895	0.99		86.31
cg00550747	chr2	135206371	-0.05396	0.4094	0.895	0.99	LOC151162	88.58
cg10594543	chr5	33649717	-0.03768	0.2859	0.895	0.99	ADAMTS12	93.35
cg05829482	chr2	210288514	-0.05244	0.398	0.895	0.99	MAP2	5.79
cg11214348	chr21	47283868	0.08955	0.6796	0.895	0.99	PCBP3	87.66
cg00156230	chr7	45073692	0.03238	0.2458	0.895	0.99	CCM2	93
cg16044919	chr1	231826896	0.04986	0.3784	0.895	0.99	TSNAX-DISC1	88.96
cg13640769	chr14	100789624	0.02838	0.2154	0.895	0.99	C14orf68	96.22
cg17207590	chr15	63570580	-0.1264	0.9594	0.895	0.99	APH1B	59.97
cg20126498	chr22	44208202	0.005156	0.03914	0.895	0.99	EFCAB6	1.29
cg23304339	chr19	37862045	-0.04763	0.3615	0.895	0.99	ZNF527	2.17
cg26523590	chr19	47167869	0.02749	0.2087	0.895	0.99		94.65
cg16253779	chr19	50165958	-0.04576	0.3474	0.895	0.99	IRF3	92.16
cg25581826	chr20	2821485	-0.011	0.08348	0.895	0.99	FAM113A	2.4
cg23625715	chr1	976172	-0.01092	0.08286	0.895	0.99	AGRN	1.89
cg10964211	chr11	57279398	-0.1716	1.303	0.895	0.99	SLC43A1	76.67
cg05228485	chr2	242089741	0.012	0.09108	0.895	0.99	PPP1R7	1.71
cg03610867	chr7	155602060	-0.035	0.2657	0.895	0.99	SHH	5.41
cg18251222	chr2	10183620	-0.05224	0.3965	0.895	0.99	KLF11	5.78
cg10201923	chr1	17308303	0.04037	0.3064	0.895	0.99	MFAP2	92.31
cg16256643	chr19	14683110	-0.06404	0.4861	0.895	0.99	NDUFB7	11.35
cg08778123	chr5	51813703	0.03937	0.2989	0.895	0.99		92.93
cg27274728	chr4	110624351	0.01637	0.1242	0.895	0.99	CASP6	2.44
cg26099061	chr22	28197197	-0.009979	0.07576	0.895	0.99	MN1	1.49
cg14148253	chr7	1015460	-0.1251	0.9499	0.895	0.99	COX19	67.3
cg01087382	chr6	91297190	0.05196	0.3945	0.895	0.99	MAP3K7	3.24
cg01826025	chr1	115656186	-0.06226	0.4727	0.895	0.99		84.81
cg26478249	chr17	33914828	0.01514	0.1149	0.895	0.99	AP2B1	3.16
cg05593162	chr1	243577377	-0.1578	1.198	0.895	0.99	SDCCAG8	71.26
cg03856024	chr6	158039220	-0.03268	0.2481	0.895	0.99	ZDHHC14	93.55
cg19054096	chr20	59868424	-0.08265	0.6275	0.895	0.99	CDH4	73.74
cg03041510	chr7	107636217	0.06657	0.5054	0.895	0.99	LAMB1	85.19
cg20463533	chr10	134705855	-0.02962	0.2249	0.895	0.99		94.79
cg06072769	chr10	50146962	-0.05417	0.4113	0.895	0.99	WDFY4	84.96
cg14845385	chr1	228297092	-0.01038	0.07885	0.895	0.99	MRPL55	2.31
cg07426960	chr11	69469290	0.08161	0.6197	0.895	0.99		76.93
cg08188828	chr18	20514031	0.03509	0.2664	0.895	0.99	RBBP8	3.2
cg06621431	chr2	168675141	0.03623	0.2751	0.895	0.99	B3GALT1	92.08
cg16713889	chr14	74409552	0.14	1.063	0.895	0.99	FAM161B	56.11
cg23052220	chr17	32912081	-0.08937	0.6787	0.895	0.99	TMEM132E	31.95
cg13484581	chr9	133814685	-0.03312	0.2515	0.896	0.99	FIBCD1	4.71
cg11917413	chr2	109559084	-0.06	0.4557	0.896	0.99	EDAR	93.63
cg04507958	chr5	37379272	0.04	0.3038	0.896	0.99	WDR70	3.72
cg21555271	chr2	43826133	-0.1739	1.321	0.896	0.99		85.43
cg17996401	chr7	47611235	-0.1237	0.9399	0.896	0.99		31.03
cg03636188	chr5	36591815	-0.03572	0.2713	0.896	0.99		96.66
cg17459219	chr8	42248927	-0.1512	1.149	0.896	0.99	VDAC3	26.87
cg11124930	chr17	8021572	0.02962	0.225	0.896	0.99	ALOXE3	3.39
cg13872950	chr17	46620460	-0.06375	0.4842	0.896	0.99	HOXB2	8.88
cg09754272	chr1	156399638	-0.02244	0.1705	0.896	0.99	C1orf61	3.29
cg11389960	chr15	31277661	-0.04406	0.3348	0.896	0.99	MTMR10	89.83
cg22975125	chr19	47249082	-0.01437	0.1092	0.896	0.99	FKRP	3.49
cg13072238	chr3	49761600	0.01087	0.08261	0.896	0.99	GMPPB	2.08
cg12703825	chr1	16074114	-0.06805	0.517	0.896	0.99	TMEM82	82.07
cg20128323	chr6	9503813	0.2237	1.7	0.896	0.99		65.54
cg07167594	chr22	19010468	0.1358	1.032	0.896	0.99	DGCR10	14.62
cg19697584	chr6	158454638	-0.01337	0.1016	0.896	0.99	SYNJ2	98.27
cg06928209	chr17	4674371	-0.1555	1.182	0.896	0.99	TM4SF5	70.3
cg24749947	chr2	158731577	0.07054	0.536	0.896	0.99	ACVR1	13.57
cg03012785	chr18	54788429	0.2553	1.94	0.896	0.99		91.64
cg03771580	chr11	59190192	-0.06023	0.4577	0.896	0.99	OR5A2	80.88
cg27408637	chr6	144164527	0.00838	0.06368	0.896	0.99	LTV1	1.96
cg13655917	chr7	65721712	-0.03514	0.2671	0.896	0.99	TPST1	93.15
cg01358740	chr2	241075901	-0.007457	0.05667	0.896	0.99	MYEOV2	1.9
cg02539754	chr9	139012954	-0.08387	0.6375	0.896	0.99		77.56
cg04377145	chr6	73331191	-0.05572	0.4235	0.896	0.99	KCNQ5	7.44
cg13547694	chr7	73013079	0.05822	0.4425	0.896	0.99	MLXIPL	89.42
cg00358155	chr16	2025688	0.08337	0.6337	0.896	0.99	TBL3	87.23
cg12704462	chr12	120151527	-0.04618	0.351	0.896	0.99	MIR1178	91.35
cg26586710	chr10	134216688	-0.03693	0.2807	0.896	0.99	PWWP2B	92.28
cg13310076	chr3	196296754	0.09045	0.6875	0.896	0.99	WDR53	20.34
cg25386133	chr1	155217830	0.04837	0.3677	0.896	0.99	FAM189B	92.76
cg19598832	chr19	1646448	0.1537	1.168	0.896	0.99	TCF3	81.54
cg14146092	chr11	129873378	0.06462	0.4912	0.896	0.99	NCRNA00167	7.96
cg11169102	chr5	170285840	0.0372	0.2828	0.896	0.99		93.27
cg06411578	chr12	54695036	0.04361	0.3315	0.896	0.99	NFE2	7.45
cg22372968	chr1	85224336	-0.0975	0.7412	0.896	0.99		90.07
cg22698272	chr1	221054615	0.06735	0.512	0.896	0.99	HLX	12.18
cg09256941	chr16	20086891	0.1004	0.7629	0.896	0.99		79.83
cg06615699	chr13	78832424	-0.1425	1.083	0.896	0.99		84.11
cg11599207	chr19	35396668	0.1073	0.816	0.896	0.99		42.81
cg19836906	chrX	118987328	-0.08689	0.6606	0.896	0.99	UPF3B	16.63
cg15393700	chr6	44037672	-0.04077	0.3099	0.896	0.99		91.99
cg12837919	chr3	117075024	0.08937	0.6794	0.896	0.99		80.93
cg14013497	chrX	153770094	0.1157	0.8793	0.896	0.99	IKBKG	50.52
cg10028049	chrX	112067706	-0.1163	0.8841	0.896	0.99	AMOT	73.35
cg11964578	chr19	2430339	-0.02857	0.2172	0.896	0.99	LMNB2	94.83
cg02499494	chr12	59314172	0.04538	0.345	0.896	0.99	LRIG3	4.13
cg00451105	chr13	29104082	-0.09413	0.7157	0.896	0.99		83.2
cg03641300	chr2	160917029	-0.189	1.437	0.896	0.99	PLA2R1	89.18
cg09556826	chr6	28956259	-0.02871	0.2183	0.896	0.99		4.81
cg21495675	chr5	104435062	-0.0655	0.4981	0.896	0.99	RAB9P1	90.88
cg05838113	chr10	135082349	0.0652	0.4958	0.896	0.99	ADAM8	85.05
cg26612088	chr17	74722779	0.0561	0.4266	0.896	0.99	JMJD6	3.82
cg21472099	chrX	16737680	0.04426	0.3365	0.896	0.99	SYAP1	3.34
cg23073319	chr20	3660190	-0.0696	0.5293	0.896	0.99	ADAM33	82.31
cg14601550	chr17	40346443	-0.02082	0.1583	0.896	0.99	GHDC	3.45
cg16488737	chr11	132934224	0.05586	0.4249	0.896	0.99	OPCML	9.84
cg06264663	chr13	21563415	-0.1042	0.7924	0.896	0.99	LATS2	84.45
cg08985885	chr12	53719903	-0.08796	0.669	0.896	0.99		13.17
cg13582457	chr5	172324773	0.03901	0.2967	0.896	0.99	ERGIC1	93.3
cg22862155	chr1	230231670	-0.05967	0.4539	0.896	0.99	GALNT2	81.2
cg07607077	chr7	919584	0.02228	0.1694	0.896	0.99	C7orf20	96.83
cg24163668	chr18	77219495	0.05163	0.3927	0.896	0.99	NFATC1	92.43
cg13481335	chr14	90864902	-0.04791	0.3645	0.896	0.99	CALM1	8.61
cg08129092	chr1	153746211	-0.1131	0.86	0.896	0.99	INTS3	30.97
cg00014665	chr8	142243060	-0.03129	0.238	0.896	0.99		94.24
cg02457680	chr1	154475139	-0.006771	0.05151	0.896	0.99	TDRD10	1.28
cg18344811	chr7	822633	0.02107	0.1603	0.896	0.99	HEATR2	96.94
cg10366093	chr11	57414457	0.03781	0.2876	0.896	0.99	YPEL4	3.28
cg12784997	chr4	80994271	-0.04815	0.3663	0.896	0.99	ANTXR2	5.24
cg25314733	chr7	2247473	0.07135	0.5428	0.896	0.99	MAD1L1	89.82
cg08005849	chr7	81399399	-0.1287	0.979	0.896	0.99	HGF	35.56
cg19741456	chr1	11724140	0.008467	0.06443	0.896	0.99	FBXO6	1.78
cg03547797	chr11	22689644	-0.09238	0.7029	0.896	0.99	GAS2	37.12
cg19404484	chr8	67579207	-0.02168	0.165	0.896	0.99	VCPIP1	4.18
cg19133875	chr7	128096196	0.03174	0.2415	0.896	0.99	C7orf68	4.61
cg16874583	chr12	7781004	0.3062	2.33	0.896	0.99		86
cg15558103	chr5	93954298	0.008552	0.06508	0.896	0.99	C5orf36	1.83
cg13599025	chr1	91966361	-0.009146	0.0696	0.896	0.99	CDC7	2.23
cg21995347	chr5	53814891	-0.09415	0.7165	0.896	0.99	SNX18	73.86
cg18532622	chr14	89985426	0.03324	0.253	0.896	0.99	FOXN3	94.01
cg18714782	chr4	519713	-0.02911	0.2215	0.896	0.99	PIGG	96.97
cg18802021	chr10	28032548	0.02297	0.1748	0.896	0.99	MKX	3.09
cg22070880	chr22	50098194	-0.164	1.248	0.896	0.99		20.45
cg16285206	chr5	25106774	-0.1844	1.404	0.896	0.99		85.9
cg21877565	chr1	156461550	-0.1739	1.323	0.896	0.99	MEF2D	55.88
cg02463022	chr17	38667429	0.03435	0.2614	0.896	0.99		92.34
cg11013793	chr19	16466636	0.06711	0.5108	0.896	0.99		86.78
cg18697089	chr4	178650012	0.03751	0.2855	0.896	0.99	LOC285501	92.51
cg00148031	chrX	25021725	-0.06878	0.5236	0.896	0.99		10.12
cg24832428	chrX	135849827	-0.1139	0.8668	0.896	0.99	ARHGEF6	20.74
cg25400378	chr10	133558485	0.08696	0.6621	0.896	0.99		91.92
cg15429214	chr22	43166281	-0.1645	1.252	0.896	0.99		77.38
cg20964423	chr1	165513361	0.08953	0.6816	0.896	0.99	LOC400794	17.6
cg02174092	chr10	43846539	0.3394	2.584	0.896	0.99		23.62
cg05020625	chr6	43252858	-0.008634	0.06574	0.896	0.99	TTBK1	1.81
cg19205847	chr2	239800268	-0.1116	0.8497	0.896	0.99	TWIST2	90.55
cg26015888	chr1	22352103	-0.02958	0.2252	0.896	0.99	HSPC157	6.19
cg03882071	chr17	43922210	-0.07503	0.5713	0.896	0.99	LOC100128977	77.35
cg22918434	chr12	31189289	-0.03266	0.2487	0.896	0.99		93.12
cg22694703	chr11	12695904	0.01091	0.0831	0.896	0.99	TEAD1	2.2
cg11813690	chr12	111664723	0.09989	0.7607	0.896	0.99	CUX2	89.29
cg18496937	chr22	19702076	0.006649	0.05063	0.896	0.99	SEPT5	1.31
cg26003222	chr17	75347770	0.03299	0.2513	0.896	0.99	SEPT9	94.25
cg04737759	chr6	155253937	0.07138	0.5436	0.896	0.99		81.86
cg18219212	chr1	16162653	0.008308	0.06327	0.896	0.99	FLJ37453	1.7
cg05165750	chr13	112819420	-0.06452	0.4913	0.896	0.99		88.32
cg08380005	chr16	816149	0.01465	0.1116	0.896	0.99	MSLN	97.4
cg08914561	chr12	48099887	-0.01375	0.1047	0.896	0.99	RPAP3	2.9
cg00661222	chr13	52343378	0.02373	0.1807	0.896	0.99	DHRS12	96.29
cg12821546	chr22	41601310	0.03669	0.2794	0.896	0.99	L3MBTL2	7.51
cg10446102	chr6	30525011	0.02855	0.2174	0.896	0.99	PRR3	3.13
cg16518986	chr7	157511420	0.1135	0.8643	0.896	0.99	PTPRN2	70.35
cg10065809	chr14	24785933	-0.03553	0.2706	0.896	0.99	LTB4R	91.94
cg03624899	chr16	18802161	-0.05925	0.4513	0.896	0.99	RPS15A	94.07
cg25715328	chr19	9649297	-0.008916	0.06791	0.896	0.99	ZNF426	1.74
cg15586679	chr2	128784392	0.03258	0.2481	0.896	0.99	SAP130	4.37
cg02628770	chr16	2720185	-0.1037	0.7897	0.896	0.99		21.82
cg12937151	chr15	87758226	0.195	1.486	0.896	0.99		50.67
cg13898647	chr9	136275791	-0.05808	0.4424	0.896	0.99	REXO4	84.3
cg03981906	chr16	2732514	-0.01307	0.09956	0.896	0.99	KCTD5	1.57
cg21742001	chr6	158966350	-0.2301	1.753	0.896	0.99	TMEM181	63.94
cg17159790	chr18	73168179	0.01573	0.1198	0.896	0.99		3.71
cg14270220	chr12	49374982	-0.01231	0.09376	0.896	0.99	WNT1	2.06
cg08354216	chr4	146951349	-0.0763	0.5812	0.896	0.99		42.42
cg06454410	chr19	10420374	-0.01441	0.1098	0.896	0.99	ZGLP1	96.66
cg17917368	chr3	128286970	-0.04559	0.3473	0.896	0.99		91.6
cg22488259	chr1	201708500	0.1554	1.184	0.896	0.99	NAV1	53.66
cg15530560	chr19	851290	0.09191	0.7002	0.896	0.99	ELANE	48.37
cg06267636	chr1	156308293	0.01185	0.0903	0.896	0.99	CCT3	1.74
cg06827247	chr3	157261086	0.01376	0.1048	0.896	0.99	C3orf55	3.11
cg25994439	chr6	30569889	0.02996	0.2283	0.896	0.99	PPP1R10	95.18
cg04847841	chr21	34351148	-0.02927	0.223	0.896	0.99		93.88
cg11813544	chr1	41483578	0.08221	0.6264	0.896	0.99	SLFNL1	88
cg18299793	chr5	178651519	0.02916	0.2222	0.896	0.99	ADAMTS2	93.3
cg23337068	chr15	77858130	-0.03023	0.2304	0.896	0.99		94.82
cg09921884	chr19	1138906	0.0783	0.5966	0.896	0.99	SBNO2	81.08
cg24975211	chr17	38249266	-0.0453	0.3452	0.896	0.99	NR1D1	92.2
cg26295990	chr16	30538342	0.05235	0.3989	0.896	0.99	ZNF768	3.77
cg26808224	chr1	41131751	0.01749	0.1332	0.896	0.99	RIMS3	3.36
cg09931891	chr16	71843068	-0.01292	0.09843	0.896	0.99	AP1G1	3.62
cg07219303	chr4	100140905	0.1634	1.245	0.896	0.99	ADH6	80.28
cg04452092	chr5	153438080	-0.04028	0.307	0.896	0.99		91.8
cg23693569	chr10	134724823	-0.3253	2.479	0.896	0.99		79.33
cg11729107	chr17	38711758	0.02438	0.1858	0.896	0.99	CCR7	95.4
cg26018073	chr12	13256666	0.04616	0.3518	0.896	0.99	GSG1	91.62
cg15860595	chr10	11846900	-0.01637	0.1247	0.896	0.99		97.74
cg27304144	chr1	22211074	-0.007415	0.05652	0.896	0.99	HSPG2	98.87
cg05305155	chr7	158073351	0.01438	0.1096	0.896	0.99	PTPRN2	97.4
cg08169864	chr14	54421413	0.007645	0.05827	0.896	0.99	BMP4	1.67
cg21218820	chr14	97091520	-0.06555	0.4996	0.896	0.99		88.12
cg21610556	chr4	181452599	-0.05293	0.4034	0.896	0.99		90.28
cg18124162	chr13	109616351	-0.05631	0.4292	0.896	0.99	MYO16	77.53
cg18024479	chr7	93519220	-0.07089	0.5404	0.896	0.99	TFPI2	11.3
cg14991595	chr3	192561922	0.05973	0.4553	0.896	0.99	C3orf59	83.02
cg11662340	chr6	32166839	-0.07524	0.5736	0.896	0.99	NOTCH4	86.28
cg04145949	chr19	53837361	-0.03028	0.2308	0.896	0.99	ZNF845	5.22
cg26186754	chr15	80987697	0.01637	0.1248	0.896	0.99	FAM108C1	2.43
cg03961580	chr8	62589300	0.04801	0.366	0.896	0.99	ASPH	94.34
cg02863151	chr7	4824800	0.04184	0.3189	0.896	0.99	KIAA0415	91.65
cg18162743	chr8	82692915	0.02223	0.1694	0.896	0.99		4.76
cg01781867	chr9	139024872	0.03952	0.3013	0.896	0.99		11.68
cg00848336	chr14	105908951	-0.02455	0.1872	0.896	0.99	MTA1	95.19
cg17621438	chr5	63461216	-0.09215	0.7025	0.896	0.99	RNF180	36.26
cg03005132	chr6	48669539	0.08104	0.6178	0.896	0.99		91.26
cg06185532	chr16	72987360	0.04806	0.3664	0.896	0.99	ZFHX3	91.3
cg25743345	chr17	73506230	-0.05053	0.3852	0.896	0.99	CASKIN2	88.31
cg08857351	chr12	117627450	0.09925	0.7567	0.896	0.99	FBXO21	16.22
cg18469103	chr3	120068673	0.02064	0.1574	0.896	0.99	LRRC58	3.21
cg04514255	chr17	46658170	-0.1423	1.085	0.896	0.99	MIR10A	60.56
cg07287698	chr12	97957454	-0.06007	0.458	0.896	0.99	MIR135A2	84.59
cg23154059	chr2	219736250	0.03	0.2287	0.896	0.99	WNT6	2.38
cg01680010	chr7	96647117	-0.05747	0.4382	0.896	0.99		10.54
cg13493071	chr7	2842687	-0.06029	0.4597	0.896	0.99	GNA12	86.02
cg18528094	chr17	17942359	0.01915	0.146	0.896	0.99	ATPAF2	1.67
cg21582570	chr1	113257894	0.02149	0.1638	0.896	0.99	PPM1J	1.48
cg07954620	chr16	89633841	0.009307	0.07097	0.896	0.99		98.23
cg14032204	chr19	44038009	-0.01107	0.08443	0.896	0.99	ZNF575	2.41
cg00491839	chr19	49375640	0.0391	0.2981	0.896	0.99	PPP1R15A	6.51
cg26501027	chr6	150326334	-0.02903	0.2214	0.896	0.99	RAET1K	2.28
cg09309973	chr4	47033248	-0.07623	0.5813	0.896	0.99	GABRB1	8.71
cg18539332	chr10	88727649	-0.08868	0.6763	0.896	0.99	C10orf116	74.88
cg13368480	chr2	25594059	0.04517	0.3445	0.896	0.99		91.22
cg13866093	chr6	28502727	-0.09298	0.7091	0.896	0.99	GPX5	71.69
cg27619006	chr12	121177288	0.02594	0.1978	0.896	0.99	ACADS	96.54
cg17559402	chr11	71187890	0.06225	0.4748	0.896	0.99	NADSYN1	90.09
cg12653146	chr1	25919290	0.0285	0.2174	0.896	0.99		93.48
cg26883650	chr2	218082275	0.04153	0.3168	0.896	0.99		91.88
cg14776518	chr15	63892607	0.1426	1.088	0.896	0.99	FBXL22	34.45
cg22957206	chr3	184096500	0.04784	0.3649	0.896	0.99	CHRD	91.94
cg03847896	chr1	112154295	0.4805	3.665	0.896	0.99		62.9
cg23999422	chr19	4173466	0.2235	1.705	0.896	0.99		19.62
cg19100900	chr10	134622487	0.2305	1.758	0.896	0.99		80.12
cg05748497	chr7	156804268	0.06516	0.4971	0.896	0.99	MNX1	7.36
cg10394788	chr9	124360547	-0.1172	0.8939	0.896	0.99	DAB2IP	15.94
cg22802739	chr7	87505101	-0.02029	0.1548	0.896	0.99	DBF4	2.53
cg25057372	chr8	95907155	0.03516	0.2682	0.896	0.99	CCNE2	7.23
cg10668041	chr10	15412970	-0.03714	0.2834	0.896	0.99	FAM171A1	4.79
cg26920345	chr4	79138888	0.02793	0.2131	0.896	0.99	FRAS1	94.17
cg11599984	chr13	80914014	-0.01925	0.1469	0.896	0.99	SPRY2	2.57
cg15199987	chr6	85821320	0.03934	0.3002	0.896	0.99		92.07
cg20871243	chr1	234509339	-0.007831	0.05974	0.896	0.99	C1orf31	1.88
cg26886976	chr17	72588412	0.009812	0.07486	0.896	0.99	CD300LD	2.62
cg13192898	chr14	99880393	-0.04542	0.3466	0.896	0.99	SETD3	94.12
cg08544436	chr5	53814625	-0.1016	0.7754	0.896	0.99	SNX18	55.81
cg19943325	chr12	77018107	-0.03387	0.2585	0.896	0.99		93.72
cg05047411	chrX	149009895	-0.115	0.8771	0.896	0.99	MAGEA8	81.25
cg03127722	chr10	103051881	-0.01803	0.1376	0.896	0.99		3.6
cg00304388	chr1	181454744	-0.05318	0.4058	0.896	0.99	CACNA1E	5.67
cg07066369	chr12	4384888	-0.009781	0.07464	0.896	0.99	CCND2	2.24
cg03800417	chr2	232574573	-0.03193	0.2436	0.896	0.99	PTMA	3.24
cg15852446	chr15	40583422	-0.08668	0.6615	0.896	0.99	PLCB2	88.11
cg03082741	chr16	87756170	-0.07404	0.565	0.896	0.99	KLHDC4	82.2
cg03969219	chr19	2611456	0.01571	0.1199	0.896	0.99	GNG7	3.43
cg26406563	chr1	55117536	-0.08478	0.6471	0.896	0.99	C1orf175	40.15
cg25733599	chr1	209600938	-0.1511	1.153	0.896	0.99	LOC642587	73.31
cg21918595	chr1	44784097	-0.06319	0.4823	0.896	0.99	ERI3	11.06
cg24056751	chr16	4606418	-0.03757	0.2867	0.896	0.99	LOC342346	93.43
cg09009275	chr3	14220114	-0.03876	0.2958	0.896	0.99	XPC	1.8
cg23518037	chr15	79526621	0.08082	0.6168	0.896	0.99		76.68
cg24449302	chr15	66679100	0.1378	1.052	0.896	0.99	MAP2K1	12.91
cg11743054	chr1	27481834	0.02501	0.1909	0.896	0.99	SLC9A1	3.97
cg24163987	chr18	73139532	0.05325	0.4065	0.896	0.99	C18orf62	87.01
cg25621920	chr1	178601383	-0.04967	0.3791	0.896	0.99		89.03
cg27017580	chr14	105717038	-0.09066	0.692	0.896	0.99	BRF1	80.17
cg22951411	chr19	57375307	0.09829	0.7503	0.896	0.99		83.03
cg23291280	chr19	31847970	0.00948	0.07237	0.896	0.99		1.96
cg08885449	chr3	11888484	0.01654	0.1263	0.896	0.99	C3orf31	2.74
cg14444126	chr9	91321689	-0.06077	0.464	0.896	0.99		82.59
cg05378938	chr1	179560983	0.04324	0.3301	0.896	0.99	TDRD5	3.27
cg19123465	chr12	133131971	-0.01149	0.08774	0.896	0.99	FBRSL1	98.26
cg26359335	chr3	9259506	0.05048	0.3854	0.896	0.99	SRGAP3	90.68
cg08415493	chr6	152124815	-0.05529	0.4222	0.896	0.99	ESR1	87.63
cg00744524	chr6	44239416	-0.04692	0.3583	0.896	0.99	TMEM151B	90.67
cg10126324	chr1	1052600	0.1283	0.9799	0.896	0.99	C1orf159	48.88
cg06732684	chr11	50257752	-0.1416	1.081	0.896	0.99	LOC441601	36.48
cg00134028	chr19	15543806	0.01687	0.1289	0.896	0.99	WIZ	3.12
cg02668471	chr12	110011326	0.007282	0.0556	0.896	0.99	MMAB	1.43
cg05221544	chr6	150185369	0.0149	0.1138	0.896	0.99	LRP11	2.36
cg20581250	chr18	44676959	0.007019	0.0536	0.896	0.99	HDHD2	1.48
cg26687406	chr6	169717976	-0.1017	0.7765	0.896	0.99		75.99
cg16957323	chr17	7750695	0.07302	0.5576	0.896	0.99	KDM6B	86.16
cg26977045	chr11	65121844	0.09656	0.7374	0.896	0.99	TIGD3	5.45
cg17862558	chr4	106137048	0.1564	1.194	0.896	0.99	TET2	79.79
cg16958467	chr15	57655799	0.3906	2.983	0.896	0.99		71.12
cg22681246	chr12	6304747	-0.05613	0.4286	0.896	0.99		84.91
cg01491071	chr2	206789816	0.08939	0.6827	0.896	0.99		83.16
cg02732941	chr20	51587797	-0.03655	0.2791	0.896	0.99	TSHZ2	92.12
cg16150798	chr11	61560092	0.008683	0.06632	0.896	0.99	MIR611	1.37
cg10316989	chr1	32930168	0.01643	0.1255	0.896	0.99	ZBTB8B	2.64
cg00609296	chr2	3461755	0.0304	0.2322	0.896	0.99	TTC15	96.72
cg13437005	chr8	67976862	-0.0236	0.1802	0.896	0.99	CSPP1	5.1
cg22485062	chr6	36842933	0.0887	0.6775	0.896	0.99	PPIL1	13.44
cg17838127	chr8	22298935	-0.03212	0.2453	0.896	0.99	PPP3CC	4.69
cg01521250	chr11	62539321	0.02077	0.1587	0.896	0.99	TAF6L	4.41
cg14160449	chr13	52378323	-0.007164	0.05473	0.896	0.99	DHRS12	1.64
cg14167688	chr6	30875054	0.07353	0.5617	0.896	0.99	GTF2H4	76.07
cg24152718	chr6	30185818	0.07459	0.5698	0.896	0.99		92.62
cg25018049	chr1	201472826	0.05011	0.3828	0.896	0.99	CSRP1	90.25
cg04769798	chr16	87714169	0.09507	0.7263	0.896	0.99	JPH3	82.83
cg10224592	chr2	234357995	0.0869	0.6639	0.896	0.99	DGKD	81.28
cg20450318	chr11	65415260	0.1046	0.7993	0.896	0.99	SIPA1	82.51
cg19153329	chr8	110470148	-0.05088	0.3887	0.896	0.99	PKHD1L1	92.18
cg02939508	chr14	21152672	0.008344	0.06375	0.896	0.99	RNASE4	1.8
cg27347265	chr5	158526108	-0.01174	0.0897	0.896	0.99	EBF1	3.47
cg00595407	chr2	203361961	0.08262	0.6313	0.896	0.99	BMPR2	89.98
cg14161477	chr13	114192847	0.0208	0.159	0.896	0.99	TMCO3	97.41
cg26379339	chr14	100119030	-0.2674	2.043	0.896	0.99	HHIPL1	72.89
cg16707808	chr1	188639691	-0.05388	0.4117	0.896	0.99		90.5
cg10092878	chr7	73038859	0.03988	0.3048	0.896	0.99	MLXIPL	2.13
cg25918004	chr19	51331524	0.0964	0.7368	0.896	0.99	KLK15	77.09
cg24917641	chr5	77961760	0.0617	0.4715	0.896	0.99		88.05
cg01874871	chr20	2644800	-0.01228	0.09388	0.896	0.99	IDH3B	2.52
cg24082440	chr21	33672186	-0.05557	0.4247	0.896	0.99	MRAP	90.98
cg15673001	chr17	719737	0.05405	0.4131	0.896	0.99	NXN	90.49
cg13634292	chr3	169899570	-0.02792	0.2134	0.896	0.99	PHC3	5.26
cg26790663	chr7	158107269	-0.05593	0.4275	0.896	0.99	PTPRN2	88.92
cg13511620	chr13	39611918	0.007847	0.05997	0.896	0.99	C13orf23	2.16
cg00687383	chr13	48668791	0.2557	1.955	0.896	0.99	MED4	11.39
cg05891899	chr11	1326879	-0.07186	0.5493	0.896	0.99	TOLLIP	88.55
cg03013699	chr7	50772477	0.03011	0.2302	0.896	0.99	GRB10	94.64
cg19601328	chr17	43368729	-0.1086	0.8298	0.896	0.99	MAP3K14	23.04
cg17699330	chr6	43210911	-0.07416	0.5669	0.896	0.99	TTBK1	35.45
cg24642439	chr20	33292090	0.01062	0.08116	0.896	0.99	TP53INP2	1.88
ch.5.1281357F	chr5	67228439	-0.136	1.04	0.896	0.99		12.57
cg10339201	chrX	138612930	0.04167	0.3185	0.896	0.99	F9	92.84
cg10075284	chr2	85765766	-0.02589	0.198	0.896	0.99	MAT2A	4.39
cg03330522	chr3	168830776	0.2708	2.071	0.896	0.99	MECOM	82.05
cg14655506	chr9	129465151	-0.06086	0.4653	0.896	0.99		89.96
cg17240725	chr7	73149356	-0.3846	2.941	0.896	0.99	WBSCR26	52.65
cg06044014	chr16	81673657	0.03816	0.2918	0.896	0.99	CMIP	92.91
cg04405541	chr20	31870405	0.06042	0.462	0.896	0.99	C20orf114	86.22
cg17213304	chr5	78364769	0.03092	0.2364	0.896	0.99	BHMT2	93.47
cg22550799	chr21	47721702	0.05533	0.4231	0.896	0.99	C21orf58	89.59
cg09106728	chr11	34464477	0.1215	0.9294	0.896	0.99	CAT	88.79
cg23657409	chr20	8112754	-0.02922	0.2235	0.896	0.99	PLCB1	5.31
cg13781149	chr6	27114655	-0.01472	0.1126	0.896	0.99	HIST1H2BK	2.34
cg07885778	chr11	9482355	0.02762	0.2112	0.896	0.99	ZNF143	4.73
cg00320539	chr2	1983439	-0.04697	0.3592	0.896	0.99	MYT1L	91.25
cg13209613	chr17	44849789	0.02278	0.1742	0.896	0.99	WNT3	3.97
cg07428782	chr17	31861540	0.08089	0.6187	0.896	0.99	ACCN1	83.44
cg13778519	chr1	62594624	-0.03466	0.2651	0.896	0.99	INADL	92.97
cg11010395	chr5	16820044	0.06517	0.4985	0.896	0.99	MYO10	85.69
cg14620208	chr9	140652685	0.02184	0.1671	0.896	0.99	EHMT1	97.74
cg03402120	chr11	122100848	-0.0785	0.6005	0.896	0.99		77.02
cg20679271	chr2	128350442	-0.008645	0.06613	0.896	0.99	MYO7B	98.47
cg01956386	chr4	5056767	-0.03972	0.3038	0.896	0.99	STK32B	92.83
cg20996314	chr8	21989292	-0.1344	1.028	0.896	0.99	HR	36.59
cg08541219	chr4	108641287	-0.05989	0.4582	0.896	0.99	PAPSS1	4.31
cg08796692	chr4	7192699	-0.04984	0.3813	0.896	0.99		90.53
cg25714826	chr16	85784062	-0.02538	0.1942	0.896	0.99	C16orf74	4.1
cg07007035	chr7	1776076	-0.08115	0.6209	0.896	0.99	ELFN1	80.24
cg22160110	chr17	41401745	-0.03335	0.2552	0.896	0.99		93.05
cg26032151	chr12	132865182	-0.05567	0.426	0.896	0.99	GALNT9	89.92
cg03580568	chr4	148402748	-0.05693	0.4356	0.896	0.99	EDNRA	6.29
cg20923498	chr2	99096920	0.1073	0.8209	0.896	0.99	INPP4A	60.62
cg11158902	chr4	6536914	-0.116	0.8875	0.896	0.99		83.26
cg25039158	chr7	127365616	-0.03137	0.24	0.896	0.99	SND1	93.34
cg07403258	chr13	112200864	-0.1607	1.23	0.896	0.99		96.26
cg27391838	chr7	110484554	0.03495	0.2674	0.896	0.99	IMMP2L	92.25
cg12500300	chr10	133810178	-0.5263	4.027	0.896	0.99		73.64
cg03024957	chrX	106693522	0.1315	1.006	0.896	0.99		17.76
cg14407494	chr6	40555140	0.05119	0.3917	0.896	0.99	LRFN2	10.96
cg03011136	chr13	104253381	-0.08765	0.6708	0.896	0.99		85.87
cg19523338	chr5	169535704	-0.06431	0.4922	0.896	0.99	FOXI1	82.29
cg06784436	chr15	75640497	-0.00885	0.06773	0.896	0.99	NEIL1	1.65
cg08118908	chr16	15787920	0.03726	0.2852	0.896	0.99	NDE1	96.5
cg09444257	chr3	148674053	0.0523	0.4003	0.896	0.99		90.38
cg13882169	chr9	140392749	-0.07235	0.5537	0.896	0.99	PNPLA7	82.15
cg20706597	chr2	240062121	-0.04458	0.3412	0.896	0.99	HDAC4	91.71
cg05904013	chr7	128579933	-0.1046	0.8008	0.896	0.99	IRF5	46.44
cg27431877	chr12	124911924	-0.072	0.5511	0.896	0.99	NCOR2	85.18
cg15811515	chr16	31580989	0.05105	0.3907	0.896	0.99	CSDAP1	3.79
cg13866214	chr18	12304803	0.07391	0.5658	0.896	0.99		81.58
cg18651347	chr7	70102632	-0.1086	0.8316	0.896	0.99	AUTS2	69.35
cg08688551	chr12	21927971	0.01038	0.07942	0.896	0.99	KCNJ8	2.32
cg07856758	chr19	37861652	0.04441	0.3399	0.896	0.99	ZNF527	2.59
cg26746469	chr20	36663290	0.05393	0.4128	0.896	0.99	KIAA0406	88.08
cg02425518	chr6	160555086	0.05569	0.4263	0.896	0.99	SLC22A1	84.54
cg08102141	chr17	49008670	0.03501	0.268	0.896	0.99		4.62
cg19258177	chr1	95056619	-0.04947	0.3787	0.896	0.99		90.69
cg06997305	chr11	43964094	0.01283	0.09825	0.896	0.99	LOC387763	1.5
cg23300257	chr8	141540670	-0.06751	0.5169	0.896	0.99		76.89
cg03251054	chr16	81069293	0.01923	0.1472	0.896	0.99	ATMIN	3.05
cg12594780	chrX	134134222	-0.1956	1.497	0.896	0.99		61.68
cg27470087	chr11	64127816	-0.09425	0.7217	0.896	0.99	RPS6KA4	11.92
cg17321235	chr5	1087584	0.03536	0.2707	0.896	0.99	SLC12A7	93.53
cg10767164	chr7	102784027	-0.06393	0.4895	0.896	0.99	RPL19P12	92.07
cg05418736	chr16	57219756	0.1029	0.7878	0.896	0.99	RSPRY1	17.08
cg10437377	chr15	56536599	-0.009658	0.07396	0.896	0.99	RFX7	1.89
cg15048806	chr6	32049373	-0.07218	0.5527	0.896	0.99	TNXB	87.18
cg07701307	chr5	13986034	-0.1104	0.8456	0.896	0.99		88.21
cg08269188	chr12	54655894	-0.1484	1.136	0.896	0.99	CBX5	19.32
cg01679512	chr13	114108652	-0.0342	0.2619	0.896	0.99	ADPRHL1	95.28
cg15388490	chr7	150501997	-0.06623	0.5072	0.896	0.99	TMEM176A	79.39
cg03586474	chr6	137242147	-0.02472	0.1893	0.896	0.99	SLC35D3	4.34
cg23384737	chr10	1565114	-0.04576	0.3504	0.896	0.99	ADARB2	92.21
cg13946860	chr20	35807510	-0.005999	0.04595	0.896	0.99	RPN2	1.37
cg10013493	chr15	28358268	0.0109	0.08349	0.896	0.99	HERC2	97.63
cg16145071	chr2	101727897	-0.01163	0.08909	0.896	0.99	TBC1D8	98.29
cg07863244	chr3	40547441	0.01901	0.1456	0.896	0.99	ZNF620	3.29
cg13437538	chr6	44095094	0.008118	0.06219	0.896	0.99	MRPL14	1.88
cg17045801	chr7	43153223	0.03379	0.2588	0.896	0.99	HECW1	3.16
cg04155830	chr3	120314864	-0.1084	0.8305	0.896	0.99	NDUFB4	12.36
cg01170694	chr5	72431891	-0.09553	0.7318	0.896	0.99		34.69
cg21775176	chr11	7505904	0.08804	0.6745	0.896	0.99	OLFML1	87.16
cg10221746	chr1	156629412	0.07784	0.5963	0.896	0.99		80.47
cg10311104	chr7	23053899	0.02804	0.2148	0.896	0.99	FAM126A	3.75
cg20993554	chr8	141649703	-0.04695	0.3597	0.896	0.99		90.82
cg15767218	chr11	69949353	-0.05537	0.4243	0.896	0.99	ANO1	89.99
cg02480419	chrX	48815856	0.08853	0.6783	0.896	0.99	OTUD5	18.92
cg15651918	chr7	99686453	0.01011	0.07745	0.896	0.99	COPS6	2.22
cg22864689	chr8	40270959	0.04569	0.3501	0.896	0.99		90.95
cg19282259	chr10	1205611	-0.1998	1.531	0.896	0.99	NCRNA00200	90.98
cg17718457	chr19	4535446	-0.02157	0.1653	0.896	0.99	PLIN5	3.8
cg26695117	chr17	64264320	-0.05373	0.4117	0.896	0.99		89.44
cg06082821	chr1	94313460	0.03411	0.2614	0.896	0.99		5.15
cg04457572	chr10	73303234	0.09483	0.7268	0.896	0.99	CDH23	65.33
cg07988015	chr9	19103101	-0.03025	0.2318	0.896	0.99	HAUS6	4.11
cg09947736	chr16	55091198	0.03659	0.2804	0.896	0.99		7.32
cg18943693	chr1	155043561	-0.007317	0.05608	0.896	0.99		1.59
cg10485466	chr15	90777350	-0.1116	0.8554	0.896	0.99	CIB1	10.7
cg12254515	chr8	124054090	0.0108	0.08279	0.896	0.99	DERL1	2.47
cg13188120	chr4	3536906	-0.0623	0.4775	0.896	0.99		81.37
cg08371140	chr10	36738505	-0.1386	1.063	0.896	0.99		73.9
cg24225147	chr10	81107889	0.006662	0.05107	0.896	0.99	PPIF	1.49
ch.1.572291F	chr1	16715418	-0.09865	0.7562	0.896	0.99	C1orf144	16.99
cg08470759	chr2	95825297	-0.03221	0.2469	0.896	0.99	ZNF514	3.81
cg24752644	chr5	58858686	-0.1436	1.101	0.896	0.99	PDE4D	7.88
cg25438788	chr2	3323158	-0.04088	0.3134	0.896	0.99	TSSC1	92.37
cg15106452	chr9	140115474	-0.05324	0.4081	0.896	0.99	RNF208	90.41
cg13225427	chr14	77797899	0.04878	0.374	0.896	0.99	GSTZ1	91.5
cg13307880	chr5	140744367	-0.1036	0.7945	0.896	0.99	PCDHGA4	15.79
cg24831888	chr11	124612215	-0.0284	0.2178	0.896	0.99	NRGN	93.08
cg21975834	chr5	133847811	-0.1215	0.9314	0.896	0.99		62.82
cg00735876	chrX	135334923	-0.1078	0.8268	0.896	0.99	MAP7D3	85.21
ch.20.50133246R	chr20	50699839	0.04209	0.3228	0.896	0.99		4.05
cg01994599	chr6	56911255	-0.02902	0.2225	0.896	0.99	KIAA1586	4.07
cg27395208	chr11	128557481	-0.07303	0.56	0.896	0.99		27.38
cg23493031	chr14	36988854	0.02414	0.1851	0.896	0.99	NKX2-1	5.45
cg17793497	chr15	89284664	-0.04678	0.3587	0.896	0.99		92.7
cg19088555	chr6	32095548	0.0133	0.102	0.897	0.99	ATF6B	2.82
cg25022311	chr11	113342307	0.06849	0.5252	0.897	0.99	DRD2	87.23
cg18336281	chr19	33717487	0.04567	0.3502	0.897	0.99	SLC7A10	14.68
cg14417784	chr2	131009681	0.3056	2.344	0.897	0.99		31.39
cg19741675	chr6	31095639	-0.07559	0.5797	0.897	0.99	PSORS1C1	85.82
cg01761968	chr12	130824831	0.1429	1.096	0.897	0.99	PIWIL1	50.61
cg19331779	chr7	100892699	-0.02872	0.2203	0.897	0.99		93.9
cg26975812	chr12	133250047	0.04849	0.3719	0.897	0.99	POLE	92.47
cg05546038	chr16	67207033	0.1024	0.7854	0.897	0.99	NOL3	64.46
cg16926284	chr15	67547063	0.01054	0.08082	0.897	0.99	AAGAB	2.19
cg00462492	chr3	157827761	0.05752	0.4412	0.897	0.99	RSRC1	8.09
cg01629007	chr2	1657462	0.03717	0.2851	0.897	0.99	PXDN	93.73
cg11828766	chr9	95896749	0.007172	0.05501	0.897	0.99	NINJ1	1.68
cg00815484	chr7	1878297	-0.05468	0.4194	0.897	0.99	MAD1L1	95
cg05262436	chr6	137815569	0.0312	0.2393	0.897	0.99	OLIG3	2.44
cg07019283	chr11	65381960	-0.01855	0.1423	0.897	0.99	MAP3K11	2.91
cg24198558	chr3	132757102	-0.02111	0.162	0.897	0.99	TMEM108	1.64
cg27044861	chr10	132600750	-0.1424	1.093	0.897	0.99		75.12
cg02005782	chr7	105857664	0.1715	1.316	0.897	0.99		67.96
cg27260636	chr11	105892993	-0.04105	0.3149	0.897	0.99	KIAA1826	6.88
cg25612057	chr4	5368330	-0.04216	0.3234	0.897	0.99	STK32B	91.36
cg17430214	chr6	41246904	-0.03053	0.2343	0.897	0.99	TREM1	5.75
cg13395060	chr9	35560319	-0.1204	0.9236	0.897	0.99	RUSC2	80.6
cg06675781	chr17	78775635	0.01824	0.14	0.897	0.99	RPTOR	95.4
cg00447277	chr17	3558808	0.04538	0.3482	0.897	0.99	CTNS	93.17
cg06218066	chr7	6617015	0.007614	0.05842	0.897	0.99	ZDHHC4	1.44
cg10490147	chr1	11120546	-0.09071	0.696	0.897	0.99	SRM	9
cg07729230	chr6	32295859	-0.06913	0.5304	0.897	0.99	C6orf10	94.54
cg12318857	chr5	140071230	-0.02773	0.2128	0.897	0.99	HARS	4.17
cg23404573	chr19	7991114	0.0154	0.1182	0.897	0.99	CTXN1	2.66
cg01068944	chr20	9049273	0.01106	0.08489	0.897	0.99		2.03
cg04525943	chr19	2579529	-0.03443	0.2642	0.897	0.99	GNG7	4.25
cg19337180	chr9	129373499	-0.06316	0.4847	0.897	0.99		10.5
cg10694587	chr7	74071093	-0.01438	0.1103	0.897	0.99	GTF2I	3.93
cg05529201	chr16	87368205	0.07238	0.5555	0.897	0.99	FBXO31	82.66
cg02755669	chr12	3414090	-0.08813	0.6763	0.897	0.99		88.03
cg03245229	chr8	26436527	0.04	0.307	0.897	0.99	DPYSL2	6.93
cg01915283	chr22	39711362	-0.07762	0.5957	0.897	0.99	SNORD83A	94.76
cg26763284	chr8	145018185	-0.007669	0.05886	0.897	0.99	PLEC1	1.89
cg00081729	chr1	240656737	-0.1719	1.319	0.897	0.99	GREM2	64.12
cg25602756	chr1	247611881	0.02666	0.2046	0.897	0.99	NLRP3	94.82
cg05786569	chr7	27702416	-0.009734	0.07471	0.897	0.99	HIBADH	1.86
cg16038337	chr6	33235837	0.05042	0.387	0.897	0.99	VPS52	87.74
cg10300229	chr8	38324993	0.02579	0.1979	0.897	0.99	FGFR1	4.19
cg08742288	chr5	141031147	0.009006	0.06912	0.897	0.99	FCHSD1	2.1
cg22790257	chr1	151694108	-0.008219	0.06309	0.897	0.99	C1orf230	1.71
cg10976772	chr1	6390595	0.05662	0.4346	0.897	0.99	ACOT7	89.73
cg11325942	chr10	134641181	0.02262	0.1736	0.897	0.99		97.1
cg04515608	chr11	48129067	0.1788	1.373	0.897	0.99	PTPRJ	46.88
cg12732155	chr1	31230601	-0.02262	0.1737	0.897	0.99	LAPTM5	3.94
cg17763467	chr6	110645272	0.08703	0.6681	0.897	0.99	C6orf186	34.65
cg13386234	chr14	23058032	0.02447	0.1878	0.897	0.99	DAD1	2.75
cg12303318	chr6	130031784	-0.1719	1.319	0.897	0.99	ARHGAP18	81.54
cg27351978	chr8	1650172	0.2667	2.048	0.897	0.99	DLGAP2	55.15
cg20942691	chr6	31929603	-0.01424	0.1093	0.897	0.99	SKIV2L	97.58
cg04919263	chr16	3086292	0.0096	0.0737	0.897	0.99	CCDC64B	1.86
cg22911477	chr2	132440043	-0.133	1.021	0.897	0.99		30.69
cg16652332	chr19	50104992	0.01072	0.0823	0.897	0.99	PRR12	97.82
cg01702312	chr13	112692149	0.02486	0.1909	0.897	0.99		96.18
cg01619796	chr21	38790095	-0.1515	1.163	0.897	0.99	DYRK1A	78.32
cg24317955	chr19	46438607	-0.08585	0.6592	0.897	0.99		64.14
cg23847185	chr13	111102316	-0.04105	0.3152	0.897	0.99	COL4A2	92.57
cg06598597	chr17	57297622	0.04563	0.3503	0.897	0.99	GDPD1	5.54
cg05782888	chr8	75087963	0.134	1.029	0.897	0.99		73.76
cg11115431	chr6	168661137	0.1306	1.003	0.897	0.99		70.19
cg14556616	chr9	126136933	-0.07892	0.606	0.897	0.99	CRB2	84.12
cg26898605	chr15	93277307	-0.1103	0.847	0.897	0.99		30.43
cg16741291	chr7	5553627	-0.01063	0.08164	0.897	0.99	FBXL18	2.33
cg02511156	chr12	72666264	0.006509	0.04999	0.897	0.99	LOC283392	1.38
cg05446724	chr7	22396410	0.008596	0.06601	0.897	0.99	RAPGEF5	1.46
cg22678621	chr7	24443342	0.05276	0.4052	0.897	0.99		91.59
cg01003959	chr2	24345949	-0.07942	0.6099	0.897	0.99	PFN4	7.13
cg24319613	chr5	133340577	0.05622	0.4318	0.897	0.99	VDAC1	5.81
cg24964796	chr11	120411816	0.03006	0.2308	0.897	0.99		94.09
cg23894058	chr19	51537828	0.09057	0.6956	0.897	0.99	KLK12	59.1
cg13725958	chr17	48712219	0.0817	0.6275	0.897	0.99	ABCC3	11.03
cg00655203	chr16	230596	-0.01275	0.09794	0.897	0.99	HBQ1	2.48
cg18757695	chr18	24128455	0.01132	0.08693	0.897	0.99	KCTD1	2.25
cg13041683	chr7	1154376	0.06725	0.5165	0.897	0.99	C7orf50	89.02
cg10259748	chr6	110679107	0.02013	0.1546	0.897	0.99	C6orf186	4.19
cg00955967	chr4	148079717	0.03814	0.293	0.897	0.99		6.95
cg11585357	chr6	52794869	-0.03166	0.2432	0.897	0.99		94.06
cg12634446	chr8	67026411	0.01344	0.1032	0.897	0.99		2.47
cg27604145	chr5	140186489	-0.158	1.214	0.897	0.99	PCDHA2	30.2
cg27429457	chr16	31128858	-0.01816	0.1395	0.897	0.99	MYST1	3.39
cg16736685	chr19	42584651	0.01305	0.1003	0.897	0.99	ZNF574	98.27
cg06956052	chr1	160121201	0.06958	0.5345	0.897	0.99	ATP1A4	75.26
cg01865610	chr12	74931554	-0.01181	0.09072	0.897	0.99	LOC552889	2.19
cg05149617	chr16	30033242	0.01013	0.0778	0.897	0.99	C16orf92	1.88
cg17121828	chr19	56125916	0.01964	0.1509	0.897	0.99		97.06
cg13120952	chr17	26662301	-0.01234	0.0948	0.897	0.99	TNFAIP1	2.14
cg11755251	chr1	168343945	0.1202	0.923	0.897	0.99	MIR557	81.11
cg27373220	chr10	465035	-0.01603	0.1231	0.897	0.99	DIP2C	97.27
cg11362513	chr8	144668378	0.0388	0.2981	0.897	0.99	EEF1D	93.55
cg09162751	chr7	127033519	-0.01824	0.1401	0.897	0.99	ZNF800	3.47
cg04673737	chr1	41830161	0.07155	0.5498	0.897	0.99		75.55
cg08712932	chr6	133562463	0.0169	0.1299	0.897	0.99	EYA4	2.45
cg14561530	chr1	3129958	0.04437	0.341	0.897	0.99	PRDM16	90
cg24346204	chr3	192124844	-0.08948	0.6875	0.897	0.99	FGF12	84.11
cg01326358	chrX	73754570	0.05718	0.4393	0.897	0.99		90.08
cg06042565	chr11	68564477	-0.0894	0.6869	0.897	0.99	CPT1A	74.55
cg25226092	chr3	39508863	0.07059	0.5424	0.897	0.99	MOBP	70.57
cg02048807	chr14	105444384	0.007574	0.0582	0.897	0.99	AHNAK2	1.14
cg00370926	chr17	7835519	-0.03692	0.2837	0.897	0.99	TRAPPC1	5.55
cg21194808	chr1	2205498	0.09418	0.7237	0.897	0.99	SKI	89.49
cg05570707	chr2	24270316	0.05349	0.4111	0.897	0.99	C2orf44	5.67
cg21637670	chr2	71127892	-0.01228	0.0944	0.897	0.99	VAX2	2.5
cg19266396	chr7	1783949	0.02219	0.1705	0.897	0.99	ELFN1	97.48
cg06688621	chr18	74062785	-0.02271	0.1746	0.897	0.99		96.9
cg18998000	chrX	153284959	0.2011	1.546	0.897	0.99	IRAK1	27.5
cg02417084	chr16	51183533	-0.04085	0.314	0.897	0.99	SALL1	8.08
cg26577348	chr20	46130313	0.02211	0.1699	0.897	0.99	NCOA3	5.03
cg07834592	chr6	159267377	-0.02788	0.2143	0.897	0.99	OSTCL	94.54
cg02717570	chr17	27920934	0.04926	0.3786	0.897	0.99	ANKRD13B	7.22
cg27543823	chr16	63650892	0.01869	0.1437	0.897	0.99		97.39
cg10335931	chr11	47374575	-0.07121	0.5474	0.897	0.99	MYBPC3	83.27
cg15554438	chr11	92931280	0.03331	0.256	0.897	0.99	SLC36A4	5.81
cg06906156	chr16	11097101	0.02555	0.1964	0.897	0.99	CLEC16A	96.78
cg21005054	chr17	78812115	0.05036	0.3871	0.897	0.99	RPTOR	90.97
cg23846145	chr4	103266423	-0.008422	0.06474	0.897	0.99	SLC39A8	1.82
cg00356361	chr18	77286260	-0.08568	0.6587	0.897	0.99	NFATC1	79.03
cg24728281	chr16	86411456	0.08341	0.6412	0.897	0.99		60.46
cg07200897	chr3	122512821	0.02345	0.1803	0.897	0.99	DIRC2	2.52
cg07421737	chr11	67811641	0.03178	0.2443	0.897	0.99	TCIRG1	96.92
cg09213403	chr16	30536482	0.01506	0.1158	0.897	0.99	ZNF768	96.99
cg02980055	chr8	47866183	0.1152	0.886	0.897	0.99		77.68
cg11363972	chr11	2465249	0.1369	1.053	0.897	0.99	KCNQ1	51.17
cg05308900	chr12	96337065	-0.0892	0.6858	0.897	0.99	AMDHD1	9.49
cg20466196	chr6	112054576	0.02291	0.1762	0.897	0.99	FYN	95.19
cg16805068	chr20	31410931	-0.05765	0.4433	0.897	0.99	MAPRE1	90.25
cg23482898	chr3	12858887	0.1041	0.8002	0.897	0.99	CAND2	76.13
cg21574404	chr19	33792714	0.008187	0.06296	0.897	0.99	CEBPA	1.88
cg25665283	chr3	129251287	-0.04692	0.3608	0.897	0.99	RHO	90.17
cg07974025	chr1	3150935	0.03371	0.2592	0.897	0.99	PRDM16	93.68
cg05367893	chr7	2186465	0.05923	0.4555	0.897	0.99	MAD1L1	85.49
cg25325501	chr10	43394647	-0.05856	0.4503	0.897	0.99		88.65
cg07741192	chr16	4690013	0.01725	0.1327	0.897	0.99	MGRN1	96.13
cg15324288	chr1	5971510	0.123	0.9457	0.897	0.99	NPHP4	81.08
cg10436191	chrX	113865353	0.09309	0.7159	0.897	0.99	SNORA35	84.26
cg05599930	chr11	119252487	0.01712	0.1317	0.897	0.99	USP2	3.06
cg20474699	chr14	102976161	-0.01053	0.08099	0.897	0.99	ANKRD9	2.22
cg01810875	chr12	54891213	-0.1076	0.8276	0.897	0.99	NCKAP1L	43.66
cg04028540	chr8	125935564	-0.8561	6.585	0.897	0.99		67.53
cg25397597	chr20	23030442	-0.01477	0.1136	0.897	0.99	THBD	2.07
cg15600124	chr3	127314357	-0.08335	0.6411	0.897	0.99		75.59
cg14339343	chr4	8602556	-0.1045	0.8038	0.897	0.99	CPZ	68.56
cg01042334	chr8	145114994	-0.06934	0.5334	0.897	0.99	OPLAH	86.26
cg07301952	chr18	158011	0.1845	1.419	0.897	0.99	USP14	61.53
cg06529078	chr2	86790673	-0.01135	0.08734	0.897	0.99	VPS24	2.43
cg26362576	chr1	145611275	0.01208	0.09291	0.897	0.99	POLR3C	2.54
cg22706070	chr6	31857895	-0.04605	0.3543	0.897	0.99	EHMT2	91.38
cg08046963	chr14	91072652	0.04099	0.3153	0.897	0.99	TTC7B	93.8
cg09033577	chr2	88485744	0.03126	0.2405	0.897	0.99	THNSL2	94.65
cg13897914	chr15	41695294	-0.156	1.2	0.897	0.99	NDUFAF1	24.03
cg18527119	chr7	66119851	0.009373	0.07211	0.897	0.99		1.89
cg06083642	chr7	150934910	-0.08003	0.6157	0.897	0.99	CHPF2	78.6
cg13153698	chr8	860815	-0.06255	0.4813	0.897	0.99		90.6
cg18340535	chr17	6023861	-0.06242	0.4804	0.897	0.99	WSCD1	89.91
cg27556136	chrX	73325521	0.4102	3.157	0.897	0.99	NCRNA00182	64.31
cg05880302	chr4	188426278	0.1364	1.05	0.897	0.99		88.93
cg19857071	chr1	46599010	0.007227	0.05562	0.897	0.99	PIK3R3	1.72
cg15068318	chr6	2958750	0.1071	0.8241	0.897	0.99	SERPINB6	23.76
cg08050967	chr2	3464931	-0.05193	0.3997	0.897	0.99	TTC15	90.88
cg17126435	chr1	245663483	0.09489	0.7303	0.897	0.99	KIF26B	83.03
cg15176829	chr1	246952215	-0.105	0.8079	0.897	0.99	LOC149134	8.47
cg05786661	chr4	55525106	0.1224	0.9418	0.897	0.99	KIT	8.13
cg22236890	chr8	143331971	0.1045	0.8045	0.897	0.99	TSNARE1	63.13
cg12616174	chr8	9761454	0.0171	0.1317	0.897	0.99	MIR124-1	4.29
cg03440386	chr7	142008025	0.03967	0.3054	0.897	0.99		91.58
cg14325153	chr3	138763899	0.341	2.625	0.897	0.99	PRR23C	43.83
cg11768886	chr4	5052795	-0.02015	0.1551	0.897	0.99	STK32B	3.69
cg07466582	chr15	65398457	0.04921	0.3788	0.897	0.99	LOC390595	90.24
cg18952599	chr14	102226785	-0.01465	0.1128	0.897	0.99	PPP2R5C	3.63
cg08789073	chr8	123964289	-0.03588	0.2762	0.897	0.99	ZHX2	94.05
cg13470499	chr1	1163192	0.07272	0.56	0.897	0.99	SDF4	87.78
cg16204370	chr22	41682343	0.006373	0.04908	0.897	0.99	RANGAP1	1.56
cg24235466	chr11	64521142	0.05413	0.4168	0.897	0.99	PYGM	91.74
cg07081267	chr7	131012545	0.00643	0.04951	0.897	0.99	MKLN1	1.45
cg26909851	chr17	55193569	-0.03134	0.2413	0.897	0.99	AKAP1	94.55
cg21418534	chr13	112800020	-0.0492	0.3788	0.897	0.99		93.11
cg10081115	chr2	190686883	0.09053	0.6972	0.897	0.99	PMS1	94.36
cg11918822	chr19	50479865	-0.07782	0.5993	0.897	0.99	VRK3	78.44
cg00156551	chr8	1780324	-0.1265	0.9742	0.897	0.99	ARHGEF10	78.8
cg15150836	chr19	5892726	-0.1464	1.127	0.897	0.99		11.43
cg09831614	chr7	1896739	0.09354	0.7204	0.897	0.99	MAD1L1	82.2
cg14189678	chr7	157690657	-0.08313	0.6402	0.897	0.99	PTPRN2	89.31
cg08918582	chr13	113687422	-0.1864	1.436	0.897	0.99	MCF2L	83.12
cg08342619	chr19	56914764	0.1353	1.042	0.897	0.99	ZNF583	75.46
cg16537028	chr16	84853380	0.07492	0.577	0.897	0.99	CRISPLD2	6.51
cg09002919	chr12	50339186	0.1471	1.133	0.897	0.99		33.25
cg04682916	chr7	42276848	-0.005982	0.04607	0.897	0.99	GLI3	1.39
cg09230250	chr11	112676851	-0.07295	0.5619	0.897	0.99		83.42
cg26589028	chr6	30166475	0.06809	0.5244	0.897	0.99	TRIM26	88.68
cg03518772	chrX	120006555	0.1821	1.403	0.897	0.99	CT47B1	83.21
cg02212772	chr3	48282311	0.02374	0.1828	0.897	0.99	ZNF589	94.64
cg18195352	chr10	72199918	-0.08779	0.6763	0.897	0.99	NODAL	40.91
cg17540624	chr19	50167792	-0.01907	0.1469	0.897	0.99	IRF3	3.88
cg14863265	chr7	2801509	-0.03399	0.2618	0.897	0.99	GNA12	94.02
cg14876573	chrX	142122064	0.1052	0.8105	0.897	0.99	SPANXN4	85.74
cg01922697	chr11	19894313	-0.0504	0.3883	0.897	0.99	NAV2	90.83
cg24969187	chr12	132870448	0.04656	0.3587	0.897	0.99	GALNT9	93.88
cg20931867	chr4	152684351	-0.1031	0.7944	0.897	0.99		92.37
cg13048209	chr3	176745490	0.03092	0.2382	0.897	0.99	TBL1XR1	93.58
cg19682684	chr1	54958573	-0.1159	0.893	0.897	0.99		86.73
cg23985408	chr5	171410890	-0.03173	0.2445	0.897	0.99	FBXW11	93.85
cg20510525	chr4	27091152	-0.05642	0.4347	0.897	0.99		86.37
cg03639864	chr2	40588843	-0.08539	0.6579	0.897	0.99	SLC8A1	92.22
cg14513082	chrX	26210574	-0.08184	0.6306	0.897	0.99	MAGEB6	82.71
cg15065108	chr11	977562	0.05654	0.4357	0.897	0.99	AP2A2	87.38
cg11564120	chr7	76009240	0.006712	0.05173	0.897	0.99		1.39
cg12130935	chr8	144100535	0.05437	0.419	0.897	0.99	LY6E	7.34
cg17839008	chr4	17783042	0.006301	0.04856	0.897	0.99	FAM184B	1.57
cg13929658	chr12	6304728	0.07621	0.5873	0.897	0.99		84.22
cg00242597	chr9	19380425	0.02831	0.2182	0.897	0.99	RPS6	3.84
cg22137471	chr2	46768030	0.05666	0.4366	0.897	0.99		90.18
cg07546334	chr3	152557119	-0.04158	0.3204	0.897	0.99		92.27
cg26345619	chr12	2602405	-0.02647	0.204	0.897	0.99	CACNA1C	95.99
cg24384120	chr10	7594027	0.0489	0.3768	0.897	0.99		87.37
cg21423404	chr12	121976833	-0.06888	0.5309	0.897	0.99	KDM2B	75.08
cg21908488	chr17	17991580	0.05486	0.4228	0.897	0.99	DRG2	24.32
cg25794823	chr18	61616581	-0.02809	0.2165	0.897	0.99	HMSD	4.78
cg02579022	chr5	137828267	-0.07643	0.5891	0.897	0.99		14.61
cg13099839	chr2	128422113	0.0755	0.582	0.897	0.99	LIMS2	13.2
cg14706317	chr5	1566432	-0.04565	0.3518	0.897	0.99		93.56
cg21451816	chr7	1468848	-0.08326	0.6418	0.897	0.99		41.18
cg20278383	chr13	96086098	0.02828	0.218	0.897	0.99	CLDN10	96.94
cg06688409	chr7	99007151	-0.01213	0.09352	0.897	0.99	BUD31	2.54
cg05064263	chr7	2129293	-0.03092	0.2383	0.897	0.99	MAD1L1	96.12
cg04801133	chr21	43273424	-0.03482	0.2684	0.897	0.99	PRDM15	94.17
cg14119774	chr5	76788060	0.02332	0.1797	0.897	0.99	WDR41	4.03
cg15108048	chr13	112054496	0.0534	0.4117	0.897	0.99		94.03
cg02623256	chrX	24483231	-0.1461	1.126	0.897	0.99	PDK3	17.32
cg19249157	chr19	44010371	-0.03794	0.2925	0.897	0.99	PHLDB3	92.45
cg04338863	chr8	33670619	0.1164	0.897	0.897	0.99		78.38
cg17755730	chr3	50285392	0.06089	0.4694	0.897	0.99	GNAI2	90.2
cg05934908	chr12	66696277	0.01458	0.1124	0.897	0.99	HELB	2.62
cg24835021	chr19	38894074	0.0113	0.08714	0.897	0.99	FAM98C	1.82
cg07397579	chr16	88459662	0.09324	0.7189	0.897	0.99		83.75
cg23934700	chr14	105126697	0.08909	0.6869	0.897	0.99		4.77
cg05769535	chr3	17229223	-0.02547	0.1964	0.897	0.99	TBC1D5	94.51
cg04583285	chr5	146258189	0.02766	0.2133	0.897	0.99	PPP2R2B	2.91
cg23787873	chr22	19710909	-0.02388	0.1841	0.897	0.99	GP1BB	3.26
cg13200854	chr4	90836547	-0.07862	0.6063	0.897	0.99	MMRN1	91.25
cg26337998	chr5	140749783	0.04211	0.3247	0.897	0.99	PCDHGA4	5.98
cg17085457	chr1	120190989	0.07899	0.6091	0.897	0.99	ZNF697	7.22
cg17391194	chr11	82401662	0.04413	0.3403	0.897	0.99		89.02
cg24085502	chr11	119066850	-0.04048	0.3121	0.897	0.99	CCDC153	92.07
cg22114501	chr7	158649237	-0.06046	0.4662	0.897	0.99	WDR60	9.2
cg09849772	chrX	152109751	-0.1843	1.421	0.897	0.99	ZNF185	72.17
cg11248957	chr10	15963599	-0.04684	0.3612	0.897	0.99		92.88
cg19160053	chr15	74702956	-0.06109	0.4712	0.897	0.99	SEMA7A	86.42
cg27505748	chr4	1004895	-0.00705	0.05437	0.897	0.99	FGFRL1	1.45
cg01470323	chr11	66139715	-0.09532	0.7352	0.897	0.99	SLC29A2	13.81
cg01518977	chr19	41768456	-0.01211	0.09342	0.897	0.99	HNRNPUL1	2.39
cg10855746	chr14	61938004	0.0658	0.5076	0.897	0.99	PRKCH	72.25
cg16127845	chr7	1126423	-0.09005	0.6946	0.897	0.99	GPER	15.36
cg05032059	chr2	19774488	-0.03511	0.2708	0.897	0.99		5.83
cg07460734	chr19	57630153	-0.1187	0.9156	0.897	0.99	USP29	83.87
cg11850961	chr1	17766227	0.01178	0.09087	0.897	0.99	RCC2	1.54
cg23055707	chr2	1681153	-0.04125	0.3182	0.897	0.99	PXDN	93.38
cg25803766	chr8	145150394	-0.008429	0.06503	0.897	0.99	CYC1	1.25
cg09753897	chr2	147280197	-0.1696	1.309	0.897	0.99		72.61
cg12312107	chr10	105449972	-0.03671	0.2832	0.897	0.99	SH3PXD2A	94.08
cg19669785	chr14	97081558	-0.01615	0.1246	0.897	0.99		97.15
cg26472802	chr21	45713719	-0.09215	0.711	0.897	0.99	AIRE	92.21
cg11390978	chr19	16986831	0.05082	0.3921	0.897	0.99	SIN3B	91.84
cg10833066	chr12	111807467	0.3952	3.049	0.897	0.99	FAM109A	54.16
cg01725130	chr14	92994158	0.04881	0.3766	0.897	0.99	RIN3	91.73
cg13205848	chr12	5675505	0.05037	0.3887	0.897	0.99	ANO2	89.82
cg26950885	chr7	2686678	0.009302	0.07178	0.897	0.99	TTYH3	97.92
cg27581091	chr10	134884455	0.06867	0.5299	0.897	0.99		86.27
cg08969094	chr14	23772226	0.08546	0.6595	0.897	0.99	PPP1R3E	7.79
cg02708799	chr6	144537070	0.01432	0.1105	0.897	0.99		2.95
cg08352115	chr17	66356057	-0.1128	0.8703	0.897	0.99	ARSG	62.82
cg06427561	chr5	114598649	0.02012	0.1553	0.897	0.99	PGGT1B	4.74
cg05969038	chr7	213500	0.01995	0.154	0.897	0.99	FAM20C	95.95
cg14568217	chr5	176057061	-0.01224	0.0945	0.897	0.99	SNCB	2.22
cg24308307	chr19	10676765	-0.0068	0.05248	0.897	0.99	KRI1	1.66
cg16185379	chr11	77850528	0.009026	0.06967	0.897	0.99	ALG8	1.98
cg01490283	chr19	4066033	0.07333	0.566	0.897	0.99	ZBTB7A	6.83
cg05709478	chr1	6581295	-0.05715	0.4411	0.897	0.99	PLEKHG5	89.42
cg25768250	chr1	2117733	-0.01691	0.1305	0.897	0.99	C1orf86	97.15
cg14930065	chr8	37672607	0.09745	0.7523	0.897	0.99	GPR124	76.03
cg11965880	chr10	23003653	0.006703	0.05175	0.897	0.99	PIP4K2A	1.22
cg14200979	chr20	48599656	0.03666	0.283	0.897	0.99	SNAI1	3.66
cg13876292	chr11	94783649	0.05291	0.4084	0.897	0.99		90.33
cg01798419	chr14	94404916	-0.09017	0.6961	0.897	0.99	ASB2	78.06
cg15440331	chr11	43380331	-0.02929	0.2262	0.897	0.99	TTC17	4.01
cg01440514	chr11	134094371	-0.01102	0.08509	0.897	0.99	NCAPD3	1.9
cg21487856	chr2	54828502	-0.1659	1.28	0.897	0.99	SPTBN1	45.46
cg21115527	chr7	75931838	0.01537	0.1187	0.897	0.99	HSPB1	4.32
cg16367232	chrX	129040481	-0.08905	0.6876	0.897	0.99	UTP14A	15.63
cg19699088	chr1	15930386	0.08201	0.6332	0.897	0.99		5.8
cg16560847	chr5	135185375	-0.05167	0.3989	0.897	0.99	LOC153328	87.7
cg14420567	chr1	228466789	0.02974	0.2296	0.897	0.99	OBSCN	94.01
cg23652681	chr6	33254880	-0.04785	0.3695	0.897	0.99	WDR46	90.47
cg14555350	chr5	142580618	0.06686	0.5163	0.897	0.99	ARHGAP26	84.69
cg27065979	chr13	52734134	-0.05628	0.4346	0.897	0.99	NEK3	88.98
cg03046925	chr6	30132133	0.05696	0.4399	0.897	0.99	TRIM15	86.11
cg14077144	chr6	24665159	0.02659	0.2054	0.897	0.99	TTRAP	94.68
cg08333858	chr6	6058413	-0.03742	0.289	0.897	0.99		94.97
cg18797823	chr8	1777766	0.09995	0.772	0.897	0.99	ARHGEF10	35.64
cg24923479	chr10	11915618	0.08256	0.6377	0.897	0.99		87.54
cg19570171	chr22	39239822	-0.01832	0.1415	0.897	0.99	NPTXR	2.25
cg00227781	chr17	72450036	0.009305	0.07187	0.897	0.99		1.81
cg20687992	chr6	33419790	-0.03638	0.281	0.897	0.99	SYNGAP1	94.53
cg25268718	chr14	24604711	-0.07356	0.5682	0.897	0.99	PSME1	72.36
cg18391514	chr15	77222517	-0.2116	1.634	0.897	0.99	RCN2	84.52
cg16650530	chr1	32538413	0.0138	0.1066	0.897	0.99	TMEM39B	2.54
cg21115484	chr5	170814542	-0.007669	0.05924	0.897	0.99	NPM1	1.77
cg10762939	chr14	77923881	0.009691	0.07488	0.897	0.99	C14orf133	2.07
cg02283624	chr13	111291685	0.009157	0.07075	0.897	0.99	CARKD	98.23
cg06118609	chr11	7982706	0.06792	0.5248	0.897	0.99	NLRP10	81.08
cg23290482	chr17	36997720	-0.1605	1.24	0.897	0.99	C17orf98	77.72
cg04111992	chr7	158790115	0.2874	2.22	0.897	0.99		51.71
cg00066854	chr10	113987376	-0.09812	0.7582	0.897	0.99		43.81
cg24738321	chrX	153577041	0.0702	0.5424	0.897	0.99	FLNA	81.76
cg17719951	chr2	69970639	-0.03149	0.2433	0.897	0.99	ANXA4	91.53
cg00072711	chr9	34381150	0.03608	0.2788	0.897	0.99	C9orf24	5.7
cg18232096	chr6	28603371	-0.01691	0.1307	0.897	0.99		4.12
cg06178387	chr17	17585774	-0.009088	0.07023	0.897	0.99	RAI1	2.02
cg16134717	chr1	11752494	-0.02492	0.1926	0.897	0.99	MAD2L2	2.78
cg00155504	chr1	11160113	-0.07519	0.5811	0.897	0.99	EXOSC10	6.42
cg10413954	chr10	70320039	0.0184	0.1422	0.897	0.99	TET1	3.06
cg18279341	chr7	128790642	-0.03063	0.2367	0.897	0.99	TSPAN33	92.93
cg04606653	chr16	88975851	0.04489	0.347	0.897	0.99	CBFA2T3	94.12
cg05154546	chr4	3373555	-0.02368	0.183	0.897	0.99	RGS12	97.74
cg00612633	chr2	105759884	0.09626	0.744	0.897	0.99		66.55
cg04402095	chr1	156721844	0.01935	0.1495	0.897	0.99	HDGF	1.45
cg17396638	chr15	91423337	0.1069	0.8265	0.897	0.99	FURIN	75.29
cg25003047	chr5	134882702	-0.08168	0.6313	0.897	0.99		34.85
cg03697918	chr16	86546628	-0.05816	0.4495	0.897	0.99	FOXF1	6.37
cg10556861	chr1	185286696	0.009875	0.07633	0.897	0.99	IVNS1ABP	3
cg27255115	chr17	38603555	0.04787	0.37	0.897	0.99	IGFBP4	90.76
cg01679060	chr3	31893876	0.02829	0.2186	0.897	0.99	OSBPL10	94.5
cg17987027	chr11	64607797	-0.03981	0.3077	0.897	0.99	CDC42BPG	94.52
cg16643151	chr10	88124063	-0.02359	0.1823	0.897	0.99	GRID1	4.46
cg18017908	chr17	16394618	0.1078	0.8333	0.897	0.99	C17orf76	70.28
cg21089669	chr4	76598893	0.01902	0.147	0.897	0.99	G3BP2	2.04
cg12427162	chr1	168198488	0.1198	0.9264	0.897	0.99	SFT2D2	75.99
cg02751449	chr3	142443340	0.009356	0.07232	0.897	0.99	TRPC1	1.64
cg00439392	chr17	35060323	0.04505	0.3482	0.897	0.99		8.36
cg00834779	chr19	12036415	0.0184	0.1423	0.897	0.99	ZNF700	3.58
cg24367431	chr1	24828968	-0.01175	0.09088	0.897	0.99	RCAN3	1.96
cg23015991	chr12	20556313	0.106	0.8197	0.897	0.99	PDE3A	73.28
cg14464639	chr11	131561175	-0.06944	0.5369	0.897	0.99	NTM	84.56
cg01653327	chr8	29156804	-0.0933	0.7214	0.897	0.99		92.36
cg20343114	chr22	49579912	-0.07645	0.5911	0.897	0.99		65.73
cg20420433	chr7	156804561	-0.02529	0.1955	0.897	0.99	MNX1	4.37
cg18707867	chr19	3971272	0.01483	0.1147	0.897	0.99	DAPK3	3.02
cg18200389	chr6	30170340	0.09036	0.6988	0.897	0.99	TRIM26	86.4
cg02966200	chr2	224866483	-0.03335	0.2579	0.897	0.99	SERPINE2	93.3
cg19643344	chr1	236030490	-0.007206	0.05572	0.897	0.99	LYST	1.48
cg02632236	chr1	5893532	-0.0777	0.6009	0.897	0.99		92.65
cg12731799	chr11	126603252	0.0742	0.5739	0.897	0.99	KIRREL3	89.29
cg09927483	chr14	82000382	-0.01551	0.1199	0.897	0.99	SEL1L	2.98
cg26467725	chr15	92647041	0.03837	0.2968	0.897	0.99	SLCO3A1	91.84
cg18910324	chr6	82462577	0.008049	0.06226	0.897	0.99	FAM46A	1.91
cg06455190	chr13	19451923	-0.03521	0.2724	0.897	0.99		91.92
cg03224901	chr2	85086620	0.02932	0.2268	0.897	0.99	C2orf89	94.87
cg17394306	chr4	8585142	-0.0425	0.3287	0.897	0.99	GPR78	90.87
cg01320048	chr10	115999405	0.1464	1.132	0.897	0.99	VWA2	30.82
cg05898174	chr4	22389706	0.05869	0.454	0.897	0.99	GPR125	92.03
cg04781274	chr16	67034882	-0.009804	0.07584	0.897	0.99	CES8	2.09
cg26545346	chr8	95682096	-0.05435	0.4204	0.897	0.99	ESRP1	93.81
cg17997332	chr10	134022578	-0.07105	0.5496	0.897	0.99	STK32C	83.73
cg26668828	chr6	292823	0.3865	2.99	0.897	0.99	DUSP22	22.9
cg10769649	chr1	2111330	-0.009984	0.07724	0.897	0.99	PRKCZ	97.91
cg11315492	chrX	11153539	0.07977	0.6171	0.897	0.99		83.3
cg00151607	chr16	88923507	-0.008598	0.06652	0.897	0.99	TRAPPC2L	1.81
cg07146173	chr17	18087255	-0.006834	0.05287	0.897	0.99	ALKBH5	1.74
cg00602891	chr17	80408864	0.02721	0.2105	0.897	0.99	C17orf62	4.7
cg21769444	chr6	34361405	0.1335	1.033	0.897	0.99	NUDT3	64.6
cg16678718	chr17	76497959	-0.07322	0.5665	0.897	0.99	DNAH17	91.76
cg11548446	chr2	28867073	0.05456	0.4221	0.897	0.99		87.61
cg04844267	chr4	1394941	-0.1611	1.246	0.897	0.99		45.34
cg19952555	chr11	96076512	0.01682	0.1302	0.897	0.99	MAML2	3.67
cg12480034	chr1	57890488	0.02312	0.1789	0.897	0.99	DAB1	4.21
cg24940861	chr1	85041449	-0.1483	1.148	0.897	0.99	CTBS	94.16
cg20305024	chr15	40575730	0.04471	0.346	0.897	0.99		6.77
cg21814178	chr12	51720755	-0.01601	0.1239	0.897	0.99		3.23
cg00209066	chr22	50218923	-0.02815	0.2179	0.897	0.99	BRD1	95.01
cg09076821	chrX	47052506	-0.1692	1.31	0.897	0.99	UBA1	51.51
cg12947224	chr13	114189945	0.01381	0.1069	0.897	0.99	TMCO3	97.9
cg22837251	chr15	25298229	0.0365	0.2825	0.897	0.99	SNORD116-2	92.81
cg14460816	chr14	58764866	0.0207	0.1602	0.897	0.99	FLJ31306	3.22
cg00260668	chr2	3329507	-0.04366	0.338	0.897	0.99	TSSC1	93.27
cg15647481	chr1	32697780	-0.06199	0.4798	0.897	0.99	MTMR9L	85.53
cg10599456	chr11	74110145	-0.01737	0.1345	0.897	0.99	PGM2L1	2.9
cg09902332	chr16	27280434	-0.01144	0.08851	0.897	0.99	NSMCE1	2.94
cg07690349	chr11	1257659	-0.02269	0.1756	0.897	0.99	MUC5B	96.99
cg00121147	chr1	202976339	0.01493	0.1156	0.897	0.99	TMEM183A	2.86
cg02488942	chr2	105480687	-0.04797	0.3713	0.897	0.99		7.74
cg14123992	chr19	45407868	0.03719	0.2879	0.897	0.99	APOE	93.45
cg01299279	chr18	13619524	-0.2209	1.71	0.897	0.99	C18orf1	82.46
cg08651730	chr1	18149714	0.0577	0.4466	0.897	0.99	ACTL8	88.22
cg08510178	chr6	165062070	-0.06665	0.516	0.897	0.99		21.33
cg08097290	chr7	22472508	0.04942	0.3826	0.897	0.99	MGC87042	92.02
ch.15.859615F	chr15	61367401	-0.02131	0.1649	0.897	0.99	RORA	3.19
cg25010691	chr7	2606716	-0.1291	0.9993	0.897	0.99	IQCE	88.16
cg16814513	chr7	142511983	-0.1135	0.8789	0.897	0.99		81.93
cg13242944	chr11	78524048	0.06474	0.5012	0.897	0.99	ODZ4	86.45
cg18229717	chr19	36237863	0.0558	0.432	0.897	0.99	PSENEN	80.86
cg10110884	chr3	151532061	-0.1554	1.203	0.897	0.99	AADAC	86.07
cg10864145	chr5	43397232	0.006561	0.05079	0.897	0.99	CCL28	1.67
cg08995871	chr10	76803361	-0.1087	0.8414	0.897	0.99	DUPD1	55.29
cg19360425	chr19	5213208	0.2074	1.606	0.897	0.99	PTPRS	74.79
cg21594328	chr2	206830726	-0.1302	1.008	0.897	0.99		87.03
cg00033457	chr8	74884507	-0.04505	0.3487	0.897	0.99	TCEB1	3.39
cg04585389	chr16	1486048	-0.08052	0.6234	0.897	0.99	CCDC154	86.22
cg22961292	chr12	133149594	0.01362	0.1055	0.897	0.99	FBRSL1	97.93
cg27582168	chr16	89826330	-0.09241	0.7155	0.897	0.99	FANCA	64.11
cg08961047	chr6	34395138	0.0369	0.2857	0.897	0.99	RPS10	96.6
cg14038594	chr1	159793925	-0.0307	0.2377	0.897	0.99		93.6
cg19716902	chr1	29450584	0.01125	0.08708	0.897	0.99	TMEM200B	1.76
cg07979856	chrX	49044231	-0.1015	0.7856	0.898	0.99	PRICKLE3	87.01
cg13518327	chr3	24535774	-0.01681	0.1301	0.898	0.99	THRB	3.95
cg12649238	chr6	36669758	-0.115	0.8902	0.898	0.99		65.82
cg04858090	chr6	170058439	0.5204	4.03	0.898	0.99	WDR27	82.2
cg22448930	chr20	62205785	0.008598	0.06658	0.898	0.99	PRIC285	1.57
cg21693780	chr2	15731793	0.04974	0.3852	0.898	0.99	DDX1	5.24
cg09402314	chr16	1668197	0.1609	1.246	0.898	0.99	CRAMP1L	91.17
cg11143063	chr2	128177475	0.06854	0.5308	0.898	0.99	PROC	85.83
cg16658848	chr2	3622727	-0.007595	0.05882	0.898	0.99	RPS7	1.57
cg15264255	chr8	99306718	0.01976	0.153	0.898	0.99	NIPAL2	4.68
cg22096513	chr19	34919002	0.03672	0.2844	0.898	0.99	UBA2	8
cg12850892	chr11	75945585	0.2207	1.709	0.898	0.99		32.26
cg12375722	chr5	140729719	0.1866	1.445	0.898	0.99	PCDHGA2	24.34
cg13982695	chr11	8099111	0.03957	0.3065	0.898	0.99	TUB	89.72
cg15041487	chrX	48958242	0.08032	0.6222	0.898	0.99	WDR45	24.11
cg10924669	chr11	71320766	0.1071	0.8298	0.898	0.99		76.94
cg09247981	chr10	105215423	0.01408	0.109	0.898	0.99	CALHM1	96.84
cg02827371	chr10	32735380	-0.0141	0.1092	0.898	0.99	CCDC7	2.91
cg01494348	chr8	144660395	0.1142	0.8843	0.898	0.99	NAPRT1	8.99
cg18834259	chr7	148892492	-0.05767	0.4468	0.898	0.99	ZNF282	7.43
cg21962901	chr19	18549134	-0.01091	0.08451	0.898	0.99	ISYNA1	2.27
cg05037876	chr12	132241169	0.0358	0.2774	0.898	0.99	SFRS8	94.79
cg26879546	chr17	41278906	-0.03079	0.2385	0.898	0.99	BRCA1	95.39
cg12100018	chr1	85040324	-0.02742	0.2124	0.898	0.99	CTBS	4.97
cg22037121	chr2	210635618	-0.1246	0.9652	0.898	0.99	UNC80	65.29
cg14641122	chr9	4083904	0.08799	0.6817	0.898	0.99	GLIS3	82.29
cg05813803	chr16	89323084	-0.09268	0.7181	0.898	0.99		33.49
cg08761073	chr5	35066008	0.05165	0.4002	0.898	0.99	PRLR	86.02
cg09555879	chr19	42569956	-0.06077	0.4709	0.898	0.99	GRIK5	88.96
cg16929077	chr6	31927208	-0.04198	0.3253	0.898	0.99	RDBP	8.59
cg16213375	chr11	61584727	-0.05838	0.4524	0.898	0.99	FADS1	8.87
cg20953388	chr6	15431586	0.03807	0.295	0.898	0.99	JARID2	93.27
cg25268863	chr2	56116062	0.04917	0.381	0.898	0.99	EFEMP1	89.95
cg24956141	chr20	18122843	-0.03749	0.2905	0.898	0.99	PET117	93.08
cg04658647	chr8	143750545	-0.01845	0.143	0.898	0.99	JRK	4.31
cg04329433	chr8	55365596	0.1064	0.825	0.898	0.99		83.69
cg18631997	chr6	169106588	0.06571	0.5092	0.898	0.99		87.76
cg01979603	chr6	84937631	-0.01225	0.09497	0.898	0.99	KIAA1009	2.53
cg12826791	chr21	45926719	0.1601	1.241	0.898	0.99	C21orf29	91.21
cg04010091	chr17	46714169	-0.03922	0.304	0.898	0.99		4.67
cg11934832	chr18	45683841	-0.09861	0.7644	0.898	0.99		71.94
cg02394908	chr7	102087746	0.03096	0.24	0.898	0.99	ORAI2	94.48
cg08076100	chr12	55758751	-0.1429	1.107	0.898	0.99	OR6C75	87.31
cg14767799	chr18	76684869	-0.03293	0.2553	0.898	0.99		95.38
cg09270525	chr7	157391030	0.05357	0.4153	0.898	0.99	PTPRN2	90.27
cg01150105	chr3	175139160	-0.1137	0.8812	0.898	0.99	NAALADL2	86.99
cg12644120	chr6	151773799	-0.01079	0.08363	0.898	0.99	C6orf211	2.62
cg14500375	chr3	193310851	-0.01219	0.09453	0.898	0.99	OPA1	3.13
cg24093300	chr7	157543805	-0.05488	0.4255	0.898	0.99	PTPRN2	91.73
cg03426225	chr18	10697032	-0.04617	0.358	0.898	0.99	FAM38B	93.42
cg13475388	chr11	61583571	0.007895	0.06121	0.898	0.99	MIR1908	2.24
cg05367028	chr7	151506424	0.0504	0.3908	0.898	0.99	PRKAG2	95.4
cg01756902	chr20	62340073	0.09464	0.7338	0.898	0.99	ARFRP1	9.51
cg04453792	chr16	23158863	-0.05052	0.3918	0.898	0.99	USP31	82.59
cg08589960	chr16	83986755	0.008129	0.06304	0.898	0.99	OSGIN1	1.98
cg12090413	chr18	47807928	-0.02504	0.1941	0.898	0.99	MBD1	4.42
cg26826183	chr19	10231701	-0.06979	0.5413	0.898	0.99	EIF3G	87.68
cg16009120	chr12	8686707	-0.03214	0.2493	0.898	0.99	CLEC4E	93.99
cg17954724	chr4	151177137	0.06887	0.5342	0.898	0.99	DCLK2	89.86
cg04410003	chr1	844499	-0.03561	0.2762	0.898	0.99		94.29
cg14785777	chr10	134573549	-0.05168	0.4008	0.898	0.99	INPP5A	93.47
cg25093954	chr10	2932076	-0.06119	0.4746	0.898	0.99		87.4
cg25078751	chr9	139781526	0.03577	0.2774	0.898	0.99	TRAF2	4.5
cg06319033	chr3	33318836	-0.01118	0.08674	0.898	0.99	FBXL2	2.3
cg10855528	chr17	15902795	-0.009751	0.07564	0.898	0.99	TTC19	1.86
cg15901963	chr7	544847	0.06533	0.5068	0.898	0.99	PDGFA	82.14
cg22931466	chr8	143427631	0.05945	0.4611	0.898	0.99	TSNARE1	86.11
cg25846784	chr13	20711015	0.02022	0.1568	0.898	0.99		3.01
cg27470213	chr17	76967695	0.08854	0.6868	0.898	0.99	LGALS3BP	19.19
cg02331450	chr3	33155354	0.04109	0.3188	0.898	0.99	CRTAP	6.2
cg21787620	chr1	111682652	-0.008571	0.06649	0.898	0.99	DRAM2	1.79
cg22525895	chr1	207977042	-0.2616	2.029	0.898	0.99	MIR29B2	85.04
cg08260760	chr20	3451529	-0.04018	0.3117	0.898	0.99	ATRN	6
cg00371061	chr2	10501297	-0.03094	0.24	0.898	0.99	HPCAL1	93.4
cg13412283	chr7	65280	-0.06828	0.5298	0.898	0.99		86.2
cg10742605	chr3	18485411	0.1012	0.7848	0.898	0.99		2.74
cg01053894	chr17	7448288	0.3036	2.356	0.898	0.99		68.88
cg20468253	chr7	106685977	-0.02002	0.1553	0.898	0.99	PRKAR2B	3.86
cg01565824	chr17	79361553	-0.1103	0.856	0.898	0.99		25
cg05352500	chr19	34972277	0.06515	0.5055	0.898	0.99	WTIP	3.26
cg04207306	chr9	130638259	-0.07343	0.5698	0.898	0.99	AK1	76.44
cg07995179	chr6	85484287	0.03135	0.2432	0.898	0.99		2.19
cg09824558	chr15	44204582	-0.05752	0.4464	0.898	0.99	FRMD5	85.52
cg06580196	chr3	50366021	0.04664	0.362	0.898	0.99	TUSC2	12.25
cg14287512	chr1	228074806	0.03782	0.2935	0.898	0.99		5.57
cg00558315	chr16	85009213	0.02093	0.1624	0.898	0.99	ZDHHC7	96.94
cg01588581	chr2	241832900	0.2886	2.239	0.898	0.99	C2orf54	71.63
cg21565451	chrX	35644034	-0.05335	0.414	0.898	0.99		91.67
cg05119115	chr7	40866195	-0.0877	0.6806	0.898	0.99	C7orf10	86.59
cg26681354	chr14	55369212	0.02917	0.2264	0.898	0.99	GCH1	5.35
cg02114288	chr5	3213134	0.01591	0.1235	0.898	0.99		97.61
cg05146536	chr4	77140678	0.09553	0.7415	0.898	0.99		35.75
cg26354221	chr22	24822802	0.09773	0.7586	0.898	0.99	ADORA2A	80.85
cg15596493	chr3	59526404	0.09582	0.7438	0.898	0.99		77.05
cg06478567	chr3	183019303	-0.04376	0.3397	0.898	0.99	MCF2L2	91.2
cg13008339	chr14	51411481	-0.3451	2.679	0.898	0.99	PYGL	15.3
cg20078817	chr22	32768114	0.02808	0.218	0.898	0.99	RFPL3S	93.66
cg02751453	chr18	77725136	-0.1741	1.351	0.898	0.99	HSBP1L1	30.72
cg18979581	chr8	9413415	0.007474	0.05802	0.898	0.99	TNKS	1.79
cg14929805	chr8	134232964	0.02415	0.1875	0.898	0.99	WISP1	96.83
cg22977317	chr6	2842550	0.09636	0.7481	0.898	0.99	SERPINB1	51.86
cg04672706	chr8	55370423	-0.007513	0.05833	0.898	0.99	SOX17	1.28
cg10219037	chr11	111750118	0.02471	0.1918	0.898	0.99	C11orf1	4.07
cg00184893	chr17	8021705	-0.02432	0.1888	0.898	0.99	ALOXE3	4.03
cg26491425	chr15	41166632	0.02315	0.1798	0.898	0.99	RHOV	4.75
cg11842450	chr14	103576463	0.1249	0.9696	0.898	0.99	C14orf73	78.31
cg16420801	chr14	23816088	-0.06932	0.5382	0.898	0.99	SLC22A17	85.41
cg26094646	chr3	15247472	0.008688	0.06746	0.898	0.99	DVWA	2.21
cg05596756	chr12	47610220	0.0874	0.6786	0.898	0.99	FAM113B	12.28
cg26930643	chr1	48463304	0.01144	0.0888	0.898	0.99		1.29
cg07421809	chr10	92922380	0.01239	0.0962	0.898	0.99		2.16
cg23336486	chr4	1341064	0.006837	0.05309	0.898	0.99	KIAA1530	1.62
cg11013544	chr22	42062791	-0.0298	0.2314	0.898	0.99		3.39
cg15708148	chr17	19616016	0.02836	0.2202	0.898	0.99	SLC47A2	94.02
cg13922021	chr5	76115974	-0.1061	0.8235	0.898	0.99	F2RL1	15.74
cg04146137	chr1	38279984	0.2302	1.788	0.898	0.99	MTF1	88.47
cg23820661	chr12	88429543	0.01356	0.1053	0.898	0.99	C12orf29	3.43
cg00347882	chr16	88483312	-0.03199	0.2484	0.898	0.99		96.08
cg24739382	chr8	41511175	-0.008407	0.06529	0.898	0.99	ANK1	2.08
cg10976908	chr15	72610141	-0.1057	0.8208	0.898	0.99	BRUNOL6	70.99
cg11629921	chr17	77373568	-0.02423	0.1881	0.898	0.99	HRNBP3	94.46
cg19310340	chr7	150037297	-0.05777	0.4487	0.898	0.99	RARRES2	88.08
cg22299448	chr6	4956222	0.04589	0.3564	0.898	0.99		92.89
cg11120865	chr14	21853037	0.01413	0.1098	0.898	0.99	SUPT16H	3.33
cg05598562	chr13	28674876	-0.009172	0.07124	0.898	0.99	FLT3	1.27
cg09990446	chr6	29716108	0.05182	0.4025	0.898	0.99	LOC285830	14.66
cg18064706	chr7	157646656	-0.03475	0.2699	0.898	0.99	PTPRN2	96.59
cg18042593	chr11	108092428	0.02232	0.1734	0.898	0.99	ATM	4.48
cg04893513	chr16	902736	-0.0325	0.2524	0.898	0.99		96.16
cg17603988	chr7	56160766	-0.125	0.971	0.898	0.99	PHKG1	71.38
cg07318609	chr10	128585354	-0.056	0.4349	0.898	0.99		7.89
cg01983454	chr19	4174165	-0.02227	0.173	0.898	0.99	SIRT6	94.47
cg18866356	chr1	180198014	-0.04044	0.3141	0.898	0.99	LHX4	7.16
cg06040998	chr3	128151940	-0.01029	0.07996	0.898	0.99		1.72
cg18579748	chr6	32297861	0.03629	0.2819	0.898	0.99	C6orf10	92.34
cg16648952	chr6	106553157	-0.0268	0.2082	0.898	0.99	PRDM1	96.76
cg23329581	chr21	36161054	-0.03747	0.2911	0.898	0.99	RUNX1	94.55
cg25301621	chrX	77149220	-0.116	0.901	0.898	0.99	MAGT1	84.82
cg05434900	chr4	3316915	0.03471	0.2697	0.898	0.99	RGS12	93.94
cg11789712	chr6	168139245	0.06633	0.5154	0.898	0.99		94.31
cg15622551	chr19	11039538	-0.01408	0.1094	0.898	0.99	C19orf52	2.35
cg25977958	chr6	152958164	-0.01041	0.08092	0.898	0.99	SYNE1	2.46
cg19878849	chr12	112546749	0.03693	0.287	0.898	0.99	NAA25	3.18
cg09876101	chr16	699357	0.005639	0.04383	0.898	0.99	WDR90	1.12
cg18100153	chr13	101186537	0.06937	0.5391	0.898	0.99	A2LD1	79.53
cg09106817	chr6	149637881	0.0318	0.2471	0.898	0.99	MAP3K7IP2	3.14
cg02050973	chr1	1852238	-0.08027	0.6239	0.898	0.99	TMEM52	90.91
cg08162780	chr19	18497064	0.112	0.8705	0.898	0.99	GDF15	18.75
cg16533530	chr3	119963851	0.0411	0.3195	0.898	0.99	GPR156	91.35
cg10149455	chr7	206153	-0.05864	0.4558	0.898	0.99	FAM20C	89.58
cg07480955	chr6	31038593	-0.7023	5.459	0.898	0.99		45.08
cg00585474	chr10	43931988	0.009159	0.07119	0.898	0.99	ZNF487	2.74
cg25303599	chr11	61595807	-0.01451	0.1128	0.898	0.99	FADS2	2.93
cg14370784	chr9	140446656	-0.07341	0.5706	0.898	0.99	MRPL41	4.63
cg07561588	chr8	125487055	-0.03054	0.2374	0.898	0.99	RNF139	3.91
cg14405813	chr7	139414573	-0.1093	0.8499	0.898	0.99	HIPK2	71.5
cg06313775	chr20	35399961	0.02687	0.2089	0.898	0.99	DSN1	93.84
cg18663621	chr5	1178277	-0.05857	0.4553	0.898	0.99		89.82
cg25803107	chr2	6072744	-0.04191	0.3258	0.898	0.99	LOC150622	93.09
cg26677103	chr17	45784088	-0.02696	0.2096	0.898	0.99	TBKBP1	4.19
cg27554844	chr22	44208384	0.00727	0.05652	0.898	0.99	EFCAB6	1.72
cg16209630	chr11	64885070	0.007544	0.05866	0.898	0.99	ZNHIT2	1.34
cg00708486	chr14	55355071	0.06742	0.5242	0.898	0.99	GCH1	91.28
cg13671818	chr16	12070223	-0.01399	0.1088	0.898	0.99	RUNDC2A	3.14
cg06866033	chr5	141391951	0.1161	0.9025	0.898	0.99	GNPDA1	62.88
cg04279629	chr4	52710605	0.02987	0.2323	0.898	0.99	DCUN1D4	6.15
cg20804199	chr2	157189308	0.01114	0.08659	0.898	0.99	NR4A2	1.59
cg02402274	chr17	80367249	-0.05531	0.4301	0.898	0.99	C17orf101	92.82
cg14548925	chr7	105516956	0.04619	0.3592	0.898	0.99	ATXN7L1	4.41
cg05098230	chr7	92076734	0.0114	0.08863	0.898	0.99	GATAD1	2.73
cg09557556	chr11	17760574	-0.1019	0.7927	0.898	0.99	KCNC1	13.8
cg12903224	chr12	29470962	0.1742	1.355	0.898	0.99	FAR2	28.24
cg08872425	chr10	131231406	-0.06975	0.5425	0.898	0.99		64.09
cg17130812	chr19	58790021	0.01613	0.1255	0.898	0.99	ZNF8	2.8
cg18691133	chr19	54377440	-0.04552	0.3541	0.898	0.99	MYADM	93.37
cg27260174	chr8	41576763	0.06446	0.5014	0.898	0.99	ANK1	79.18
cg01821043	chr1	10766044	-0.06671	0.519	0.898	0.99	CASZ1	82.09
cg26697654	chr21	47851941	0.1396	1.086	0.898	0.99	PCNT	43.73
cg09234622	chr22	39240094	-0.00716	0.0557	0.898	0.99	NPTXR	1.7
cg22147660	chr18	5895006	0.07985	0.6213	0.898	0.99		14.28
cg06275859	chr4	1407694	-0.06763	0.5262	0.898	0.99		10.3
cg12710899	chr14	57261702	0.0419	0.326	0.898	0.99		6.39
cg17778165	chr20	10414372	0.112	0.8718	0.898	0.99	MKKS	9.78
cg03635442	chr8	49427283	0.2951	2.296	0.898	0.99		17.46
cg21466963	chr19	22817774	-0.05011	0.3899	0.898	0.99	ZNF492	8.72
cg13486899	chr8	146009417	-0.05711	0.4444	0.898	0.99	ZNF34	87.99
cg03353482	chrX	74743466	0.07584	0.5902	0.898	0.99	ZDHHC15	19.53
cg04648402	chr4	987561	0.07029	0.547	0.898	0.99	IDUA	88.33
cg06330797	chr6	167195910	-0.561	4.366	0.898	0.99	RPS6KA2	79.27
cg10285420	chr6	33289719	0.08705	0.6775	0.898	0.99	DAXX	23.23
cg09051560	chr6	35118158	0.0401	0.3121	0.898	0.99		92.43
cg16436210	chr3	16705740	0.1017	0.7913	0.898	0.99		85.98
cg09798333	chr16	2524725	0.02943	0.2291	0.898	0.99	TBC1D24	4.09
cg17711763	chr4	113739362	0.03261	0.2538	0.898	0.99	ANK2	6.73
cg17872407	chr15	75972447	-0.05324	0.4144	0.898	0.99	CSPG4	90.9
cg02306481	chr5	71203086	-0.04741	0.369	0.898	0.99		89.62
cg09354021	chr1	20834602	-0.006919	0.05385	0.898	0.99	MUL1	1.62
cg08486432	chr6	33598003	-0.1045	0.8135	0.898	0.99	ITPR3	73.31
cg05469396	chr15	91419421	0.02697	0.2099	0.898	0.99	FURIN	96.57
cg14999716	chr12	104477949	-0.03172	0.2469	0.898	0.99	HCFC2	95.28
cg07318250	chr2	11750735	-0.02996	0.2332	0.898	0.99	GREB1	94.6
cg21854759	chr1	92012499	-0.1612	1.255	0.898	0.99		84.06
cg12772613	chr10	2267540	-0.03727	0.2902	0.898	0.99		96.17
cg23881099	chr17	79924020	-0.08791	0.6844	0.898	0.99		85.5
cg26185500	chr8	38371413	-0.08116	0.6318	0.898	0.99	C8orf86	83.9
cg20555305	chr8	145626588	-0.1074	0.8362	0.898	0.99	CPSF1	89.32
cg03660723	chr8	144238621	-0.07118	0.5542	0.898	0.99		80.47
cg05224662	chr2	127950633	-0.02712	0.2112	0.898	0.99	CYP27C1	96.15
cg13212803	chr12	49364151	0.02698	0.2101	0.898	0.99	WNT10B	5.79
cg03315484	chr5	137688433	0.02307	0.1796	0.898	0.99	KDM3B	2.9
cg14194478	chr9	137624093	0.075	0.584	0.898	0.99	COL5A1	88.57
cg25540845	chr19	1104476	-0.01118	0.08708	0.898	0.99	GPX4	2.26
cg04900882	chr3	126024980	0.05438	0.4234	0.898	0.99		87.35
cg22622057	chr1	182053203	-0.1111	0.8648	0.898	0.99		30.28
cg25223851	chr4	106395307	-0.01823	0.142	0.898	0.99	PPA2	3.39
cg01866066	chrX	135576633	0.1207	0.9399	0.898	0.99		82.56
cg13140981	chr2	242642316	0.02151	0.1675	0.898	0.99	ING5	3.45
cg27040030	chr16	325184	0.04669	0.3635	0.898	0.99	RGS11	9.43
cg23592392	chr12	130434412	0.1078	0.8396	0.898	0.99		90.14
cg08351331	chr20	36975083	0.07116	0.5541	0.898	0.99	LBP	74.95
cg26929645	chr5	180274871	-0.1381	1.075	0.898	0.99	ZFP62	87.68
cg12071008	chr17	76457640	-0.06601	0.5141	0.898	0.99	DNAH17	68.37
cg05917537	chr7	117270621	0.06121	0.4767	0.898	0.99	CFTR	84.66
cg14877413	chr11	67068674	-0.05706	0.4444	0.898	0.99	ANKRD13D	86.5
cg06527100	chr4	107208133	-0.05577	0.4344	0.898	0.99	TBCK	92.32
cg22599822	chr10	102090045	-0.06089	0.4743	0.898	0.99	PKD2L1	89.14
cg16930254	chr21	45393416	-0.03505	0.273	0.898	0.99	AGPAT3	94.15
cg26540943	chrX	154842296	-0.05302	0.4129	0.898	0.99	TMLHE	18.34
cg17055371	chr11	3078785	0.01494	0.1163	0.898	0.99	CARS	2.23
cg05782352	chr19	7991179	0.03678	0.2865	0.898	0.99	CTXN1	3.13
cg02613295	chr7	2564256	0.08186	0.6376	0.898	0.99	LFNG	79.02
cg24930692	chr19	55850644	-0.01824	0.1421	0.898	0.99	SUV420H2	3.84
cg01589412	chr2	62133120	0.01298	0.1011	0.898	0.99	COMMD1	3.22
cg08851782	chr3	12858269	-0.06131	0.4776	0.898	0.99	CAND2	85.8
cg15401862	chr12	70824537	-0.05224	0.407	0.898	0.99	KCNMB4	90.52
cg04819760	chr10	22765645	0.04077	0.3176	0.898	0.99		6.44
cg17410412	chr12	19557137	0.02227	0.1735	0.898	0.99		97.13
cg06087699	chr16	89294058	0.03727	0.2903	0.898	0.99	ZNF778	93.94
cg18424635	chr6	32490421	-0.45	3.506	0.898	0.99	HLA-DRB5	64.08
cg19590914	chr19	8028642	-0.07476	0.5825	0.898	0.99	ELAVL1	86.73
cg05434602	chr16	86581037	0.0389	0.3031	0.898	0.99	MTHFSD	93.44
cg11382198	chr3	32612441	-0.007263	0.05659	0.898	0.99	DYNC1LI1	1.65
cg12905836	chr12	54409770	-0.08577	0.6683	0.898	0.99	HOXC4	29.34
cg19861914	chr13	76334039	0.04684	0.365	0.898	0.99	LMO7	91.28
cg14700325	chr17	48274189	-0.05072	0.3953	0.898	0.99	COL1A1	89.37
cg00154357	chr3	147111280	-0.08427	0.6567	0.898	0.99	ZIC4	14.28
cg06378561	chr3	120151283	-0.6354	4.951	0.898	0.99	FSTL1	80.68
cg06208661	chr6	26660150	0.03319	0.2587	0.898	0.99	ZNF322A	6.77
cg22332100	chr1	2000508	-0.007209	0.05618	0.898	0.99	PRKCZ	98.56
cg06527816	chr4	183370703	-0.06571	0.5121	0.898	0.99	ODZ3	4.24
cg05855983	chr10	29955458	-0.03475	0.2708	0.898	0.99	SVIL	92.9
cg27637606	chr15	78420039	-0.0524	0.4084	0.898	0.99	CIB2	89.71
cg03888447	chr2	36607424	-0.04481	0.3493	0.898	0.99	CRIM1	88.84
cg08234689	chr7	127910927	0.2955	2.304	0.898	0.99		64.59
cg01315621	chr2	241065850	0.02815	0.2194	0.898	0.99		94.61
cg16275295	chr15	101661984	-0.2191	1.708	0.898	0.99		14.67
cg13937654	chr5	14507196	-0.03511	0.2737	0.898	0.99	TRIO	94.29
cg00365945	chr20	62377056	0.07561	0.5894	0.898	0.99	ZBTB46	84.71
cg19233843	chr17	80012353	0.01739	0.1355	0.898	0.99	GPS1	97.09
cg15857490	chr8	70504263	0.08924	0.6957	0.898	0.99	SULF1	76.28
cg27047577	chr1	1473193	0.0135	0.1053	0.898	0.99	C1orf70	97.82
cg12763430	chr10	2247630	0.105	0.8183	0.898	0.99		78.52
cg12101615	chr6	32178603	0.05502	0.429	0.898	0.99	NOTCH4	87.39
cg20590643	chr14	51766443	0.05869	0.4576	0.898	0.99		89
cg20684251	chr19	51840554	0.03739	0.2915	0.898	0.99	VSIG10L	93.37
cg06948492	chr19	34398264	0.134	1.045	0.898	0.99		23.45
cg05955334	chr11	8932607	0.008018	0.06252	0.898	0.99	ST5	1.57
cg24667648	chrX	37058794	0.09105	0.7099	0.898	0.99		84.74
cg04104114	chr2	39893261	-0.07569	0.5902	0.898	0.99	TMEM178	8.42
cg18674828	chr12	132839436	-0.06473	0.5047	0.898	0.99	GALNT9	86.05
cg07654588	chr3	17782211	-0.08918	0.6954	0.898	0.99	TBC1D5	75.44
cg07008885	chr6	48951651	-0.01384	0.1079	0.898	0.99		97.9
cg17348578	chrX	136135503	-0.1311	1.023	0.898	0.99		61.97
cg25151836	chr18	48346543	0.02569	0.2004	0.898	0.99	MRO	4.49
cg24227397	chr22	49640134	0.07453	0.5812	0.898	0.99		86.05
cg03952488	chr22	38900825	-0.03948	0.3079	0.898	0.99	DDX17	7.58
cg12308346	chr4	141014313	0.122	0.9513	0.898	0.99	MAML3	70.8
cg04770066	chr10	103054202	-0.05145	0.4012	0.898	0.99		87.3
cg18156831	chr2	242784034	-0.05248	0.4092	0.898	0.99		89.69
cg03226844	chr17	185102	-0.7472	5.827	0.898	0.99	RPH3AL	64.42
cg27270388	chr3	183948255	-0.006961	0.05429	0.898	0.99	VWA5B2	1.79
cg17584477	chr8	125935547	-0.03585	0.2796	0.898	0.99		93.73
cg10345980	chr17	17127273	-0.01324	0.1032	0.898	0.99	FLCN	97.94
cg14247008	chr2	242786046	-0.2197	1.714	0.898	0.99		20.05
cg14213620	chr1	3773909	0.03622	0.2825	0.898	0.99	DFFB	3.18
cg07239110	chr12	122243755	-0.0207	0.1614	0.898	0.99	SETD1B	4.68
cg13660664	chr10	102508607	-0.006794	0.05299	0.898	0.99	PAX2	1.42
cg00455452	chr11	94474125	-0.02006	0.1564	0.898	0.99		4.17
cg27493151	chr19	38701994	-0.06846	0.534	0.898	0.99	DPF1	7.95
cg15198235	chr1	214153645	0.0638	0.4977	0.898	0.99		12.01
cg27581212	chr19	9225878	0.08664	0.6758	0.898	0.99	OR7G1	87.16
cg20738274	chr1	207201020	-0.06229	0.4859	0.898	0.99	C1orf116	75.06
cg17789896	chr2	24299395	-0.01535	0.1197	0.898	0.99	SF3B14	3.77
cg09514561	chr6	32373620	-0.1548	1.207	0.898	0.99	BTNL2	71.49
cg22864519	chr8	82360736	0.06017	0.4694	0.898	0.99	PMP2	88.95
cg03589969	chr14	90864548	-0.012	0.09363	0.898	0.99	CALM1	2.69
cg00787780	chr6	64151745	0.09431	0.7357	0.898	0.99		86.68
cg25093234	chr11	3114761	0.01485	0.1158	0.898	0.99	OSBPL5	97.67
cg05237932	chr2	87035710	0.01441	0.1125	0.898	0.99	CD8A	2.95
cg20648463	chrX	100662775	-0.05025	0.3921	0.898	0.99	HNRNPH2	6.53
cg25132078	chr5	139682347	0.01012	0.07893	0.898	0.99	PFDN1	2.57
cg27064949	chrX	69397448	0.08316	0.6488	0.898	0.99	DGAT2L6	84.12
cg15012214	chr3	56810320	-0.06256	0.4882	0.898	0.99	ARHGEF3	88.22
cg12397297	chr1	149858356	0.00942	0.0735	0.898	0.99	HIST2H2AC	1.96
cg24090202	chr19	54410030	-0.02465	0.1923	0.898	0.99	PRKCG	4.25
cg21106407	chr14	57262177	-0.08881	0.693	0.898	0.99		12.08
cg18758976	chr6	158430311	-0.0739	0.5767	0.898	0.99	SYNJ2	26.01
cg08327884	chr6	84798113	0.05732	0.4473	0.898	0.99	MRAP2	87.7
cg05053594	chr16	3110019	0.0375	0.2927	0.898	0.99	MMP25	93.26
cg01268901	chr12	1744957	-0.1024	0.7992	0.898	0.99	WNT5B	42.01
cg07074390	chr21	40555500	-0.00742	0.05791	0.898	0.99	PSMG1	1.85
cg01326123	chr6	63157784	0.1206	0.9415	0.898	0.99		89.4
cg08262378	chr1	991533	0.06227	0.486	0.898	0.99		83.65
cg15584221	chr1	210546902	0.02285	0.1783	0.898	0.99	HHAT	95.47
cg05000348	chr11	67276363	0.01479	0.1155	0.898	0.99	CDK2AP2	3.44
cg02100997	chr1	29585853	-0.04641	0.3622	0.898	0.99	PTPRU	9.58
cg07254667	chr10	87291812	0.09272	0.7237	0.898	0.99		77.41
cg02524941	chr6	33394326	-0.06009	0.469	0.898	0.99	SYNGAP1	8.33
cg12620499	chr2	216877984	-0.03314	0.2587	0.898	0.99	MREG	2.56
cg05694353	chr10	133955398	-0.1076	0.84	0.898	0.99	JAKMIP3	80.46
cg21720802	chr11	66232921	-0.09071	0.708	0.898	0.99	PELI3	63.19
cg06291314	chr17	2325086	0.03665	0.2861	0.898	0.99	METT10D	95.12
cg03805566	chr3	183245952	0.03811	0.2975	0.898	0.99	KLHL6	93.11
cg19247551	chr21	47878552	0.006355	0.04961	0.898	0.99	DIP2A	1.22
cg16956133	chr2	865075	0.2465	1.924	0.898	0.99		80.33
cg16495212	chr15	83317306	-0.1346	1.051	0.898	0.99	CPEB1	28.21
cg22759234	chr17	62975582	-0.04056	0.3166	0.898	0.99		93.86
cg04995536	chr20	61640357	-0.05639	0.4402	0.898	0.99		9.86
cg16078863	chr12	133389906	0.02915	0.2276	0.898	0.99	GOLGA3	93.04
cg03144922	chr4	111540992	0.04819	0.3762	0.898	0.99	PITX2	5.43
cg12598211	chr12	123634384	0.09024	0.7045	0.898	0.99		81.76
cg26853057	chr8	42002293	-0.06717	0.5244	0.898	0.99		86.97
cg19589251	chr17	96392	0.03269	0.2552	0.898	0.99	RPH3AL	94.23
cg26790209	chr21	47806332	-0.3444	2.689	0.898	0.99	PCNT	83.29
cg27356162	chr15	65347283	-0.03329	0.2599	0.898	0.99	RASL12	93.67
cg06304097	chr10	133109867	0.0211	0.1647	0.898	0.99	TCERG1L	2.46
cg22980722	chr21	45719818	0.01799	0.1404	0.898	0.99	PFKL	2.91
cg06578069	chr5	17219128	0.033	0.2577	0.898	0.99	BASP1	6.24
cg24414019	chr4	8640896	-0.08703	0.6795	0.898	0.99		63.97
cg21735714	chr9	99416972	-0.02712	0.2117	0.898	0.99	C9orf21	3.55
cg04774496	chr12	133464638	-0.009021	0.07044	0.898	0.99	CHFR	2.76
cg19078067	chr17	71586227	-0.1236	0.9649	0.898	0.99	SDK2	64.74
cg24102222	chr12	129280449	-0.1577	1.231	0.898	0.99	SLC15A4	56.12
cg16421726	chr10	126629326	-0.09671	0.7551	0.898	0.99	ZRANB1	84.73
cg02009255	chr20	58515371	0.007555	0.05899	0.898	0.99	C20orf177	2.11
cg14023451	chr6	24489887	-0.07385	0.5767	0.898	0.99	GPLD1	76.49
cg10409230	chr17	40318360	-0.02649	0.2069	0.898	0.99	KCNH4	97.44
cg11037918	chr14	105206380	0.04594	0.3588	0.898	0.99	ADSSL1	90.7
cg08854599	chr11	71202779	-0.01403	0.1096	0.898	0.99	NADSYN1	98.15
cg07684019	chr5	139174529	0.1062	0.8296	0.898	0.99	PSD2	40.43
cg05656590	chr3	169381574	-0.06459	0.5044	0.898	0.99	MECOM	10.36
cg04080417	chr5	1859792	-0.1708	1.334	0.898	0.99		88.07
cg04990190	chr16	73096894	-0.07024	0.5486	0.898	0.99		15.78
cg11216682	chr2	131113867	0.0591	0.4616	0.898	0.99	PTPN18	8.6
cg23614791	chr12	81471754	-0.01048	0.08186	0.898	0.99	ACSS3	2.02
cg02875879	chr4	113569394	0.03901	0.3047	0.898	0.99	MIR302A	93.2
cg20172862	chr15	99602546	0.06424	0.5018	0.898	0.99		2.16
cg17976576	chr2	128432610	-0.006908	0.05396	0.898	0.99	LIMS2	1.35
cg01846486	chr16	87445533	0.02764	0.2159	0.898	0.99	ZCCHC14	94.58
cg25698541	chr12	14956328	-0.01171	0.09147	0.898	0.99	WBP11	2.27
cg22424444	chr11	1331736	0.1025	0.8008	0.898	0.99	LOC255512	86.12
cg16545079	chr17	8055888	0.03988	0.3115	0.898	0.99	PER1	9
cg24473385	chr17	34842439	0.02025	0.1582	0.898	0.99	ZNHIT3	3
cg05386977	chr7	4300182	0.05139	0.4015	0.898	0.99	SDK1	91.57
cg04874343	chr13	113718405	0.0669	0.5226	0.898	0.99	MCF2L	78.5
cg23413193	chr5	127420015	-0.02344	0.1831	0.898	0.99	SLC12A2	3.96
cg08644612	chr6	138188425	0.02546	0.1989	0.898	0.99	TNFAIP3	1.97
cg18229396	chr1	13845638	-0.077	0.6016	0.898	0.99		75.13
cg20401521	chr9	90112711	0.01142	0.08921	0.898	0.99	DAPK1	1.44
cg21694941	chr8	57358590	-0.09727	0.7599	0.898	0.99	PENK	8.07
cg12143106	chr12	50192400	-0.07367	0.5756	0.898	0.99	NCKAP5L	79.78
cg25650956	chr17	10422077	0.07443	0.5815	0.898	0.99	MYH1	86.08
cg11649795	chr11	109295491	-0.1623	1.268	0.898	0.99	C11orf87	16.68
cg23903252	chr7	149569998	0.09699	0.7578	0.898	0.99	ATP6V0E2	30.56
cg16334127	chr5	38722495	-0.06279	0.4906	0.898	0.99		89.66
cg13426891	chr19	16646901	-0.08283	0.6473	0.898	0.99	CHERP	78.81
cg12810518	chr4	164087861	0.007245	0.05661	0.898	0.99	NAF1	1.84
cg00001874	chr10	69990588	-0.09847	0.7695	0.898	0.99	ATOH7	57.76
cg26937389	chr1	12677975	-0.03948	0.3085	0.898	0.99	DHRS3	3.45
cg01770990	chr2	27594035	-0.02509	0.1961	0.898	0.99	SNX17	2.35
cg01877700	chr19	50452390	0.05862	0.4581	0.898	0.99	SIGLEC11	87.68
cg05732530	chr2	96811060	-0.01017	0.07949	0.898	0.99	DUSP2	1.36
cg06602601	chr8	67977437	-0.01199	0.09369	0.898	0.99	CSPP1	2.78
cg09508448	chr19	4679533	0.06531	0.5105	0.898	0.99	DPP9	87.44
cg01403844	chr12	66565014	0.05204	0.4067	0.898	0.99	TMBIM4	92.8
cg10640764	chr19	11216364	0.03198	0.25	0.898	0.99	LDLR	93.09
cg25984034	chr4	13655982	0.04543	0.3551	0.898	0.99		6.11
cg14654875	chr16	3493997	0.09414	0.7358	0.898	0.99	NAT15	47.58
cg20150972	chr6	13574573	0.0181	0.1414	0.898	0.99	SIRT5	2.51
cg00979289	chr10	114558514	-0.04364	0.3411	0.898	0.99	VTI1A	92.54
cg12242474	chr20	1293682	-0.06695	0.5233	0.898	0.99	SDCBP2	87.55
cg26918808	chr1	67950349	-0.08157	0.6376	0.898	0.99		77.51
cg13598317	chr9	139238495	0.06445	0.5038	0.898	0.99	GPSM1	88.78
cg01013590	chr2	120281719	0.03652	0.2855	0.898	0.99	SCTR	4.08
cg23183422	chr5	179565544	0.1139	0.8902	0.898	0.99	RASGEF1C	87.72
cg26540559	chr10	102447443	-0.1212	0.9476	0.898	0.99		5.33
cg01220655	chr5	180056522	0.1112	0.8698	0.898	0.99	FLT4	87.6
cg10399210	chr7	112120828	0.02786	0.2178	0.898	0.99	C7orf53	94.21
cg20887711	chr4	1340912	0.01232	0.09632	0.898	0.99	KIAA1530	2.24
cg09391405	chr2	106413010	0.1068	0.8348	0.898	0.99	NCK2	23.9
cg20548564	chr13	28240073	0.03813	0.2982	0.898	0.99	POLR1D	95.92
cg13770529	chr17	28443770	-0.01583	0.1238	0.898	0.99	CCDC55	3
cg08931847	chr4	1980206	0.0473	0.3699	0.898	0.99	WHSC1	90.89
cg17639969	chrX	100264977	-0.07921	0.6195	0.899	0.99	TRMT2B	88.28
cg06198451	chr20	47804939	-0.007942	0.06211	0.899	0.99	STAU1	1.83
cg25233139	chr13	112187396	-0.04014	0.3139	0.899	0.99		7.26
cg06621691	chr7	4175814	-0.1971	1.542	0.899	0.99	SDK1	83.36
cg08955006	chr2	8890269	-0.0413	0.323	0.899	0.99	KIDINS220	91.12
cg13455439	chr11	69934128	0.2061	1.612	0.899	0.99	ANO1	32.56
cg21025142	chr11	6914389	-0.1985	1.553	0.899	0.99	OR2D2	78.44
cg11078358	chr6	71377548	0.006852	0.0536	0.899	0.99	SMAP1	1.49
cg03095118	chr19	46504266	0.107	0.8367	0.899	0.99	CCDC61	9.73
cg12629670	chr15	22955381	0.07089	0.5545	0.899	0.99	CYFIP1	77.1
cg13423556	chr12	53875726	-0.03243	0.2537	0.899	0.99	MAP3K12	93.95
cg03532040	chr19	51301449	-0.08092	0.633	0.899	0.99	C19orf48	65.8
cg21569844	chr2	86564582	-0.02404	0.188	0.899	0.99	REEP1	6.93
cg00083262	chr1	157125526	-0.06802	0.5321	0.899	0.99		26.83
cg22949149	chr1	77748480	-0.0145	0.1134	0.899	0.99	AK5	2.95
cg01410522	chr8	1026545	0.04825	0.3775	0.899	0.99		90.59
cg09442458	chr8	81399093	-0.01128	0.08823	0.899	0.99	ZBTB10	3.44
cg03201337	chr10	69609995	-0.121	0.9468	0.899	0.99		82.57
cg11128476	chr3	8669989	0.05972	0.4672	0.899	0.99	C3orf32	81.79
cg05903985	chr1	46216513	0.01599	0.1251	0.899	0.99	IPP	3.05
cg24573724	chr5	5303488	0.08378	0.6554	0.899	0.99	ADAMTS16	84.68
cg26964112	chrX	69397273	-0.1032	0.8075	0.899	0.99	DGAT2L6	82.85
cg08107354	chr2	174890570	0.06697	0.5239	0.899	0.99		85.79
cg24603576	chr2	102607752	-0.03597	0.2814	0.899	0.99	IL1R2	96.27
cg04856203	chr5	118407258	-0.01818	0.1423	0.899	0.99	DMXL1	3.02
cg09195868	chr10	34097528	0.05653	0.4423	0.899	0.99		83.65
cg14473235	chr3	98241410	0.02109	0.165	0.899	0.99	CLDND1	2.91
cg12537619	chr11	3187923	-0.08737	0.6836	0.899	0.99	OSBPL5	76.72
cg10176059	chr16	85587419	0.02266	0.1773	0.899	0.99		3.65
cg01858394	chr20	1277043	0.05956	0.4661	0.899	0.99	SNPH	85.36
cg14259282	chr6	159188388	0.05282	0.4133	0.899	0.99	EZR	90.05
cg04184316	chrX	118987146	-0.1199	0.938	0.899	0.99	UPF3B	19.87
cg25028308	chr6	33877469	-0.02295	0.1796	0.899	0.99		96.23
cg22364262	chr4	142558129	0.03975	0.3111	0.899	0.99	IL15	5.53
cg18280859	chr1	46702567	-0.1141	0.8933	0.899	0.99		91.24
cg03315869	chr11	134146676	0.00748	0.05855	0.899	0.99	GLB1L3	1.93
cg24957518	chr15	31355362	-0.03146	0.2463	0.899	0.99	TRPM1	94.13
cg07995438	chr11	67349309	0.07842	0.6138	0.899	0.99		84.59
cg10099930	chr10	81082189	-0.09438	0.7387	0.899	0.99		65.53
cg05649009	chr2	175629850	-0.04629	0.3623	0.899	0.99	CHRNA1	91.01
cg03544736	chr6	32806643	0.03583	0.2805	0.899	0.99	TAP2	3.91
cg02607237	chr10	134801360	0.122	0.9549	0.899	0.99		73.03
cg15703970	chr7	1787310	-0.04055	0.3175	0.899	0.99	ELFN1	94.09
cg20522299	chr10	135103022	0.04014	0.3142	0.899	0.99	TUBGCP2	93.13
cg14021325	chr3	137433425	-0.02286	0.179	0.899	0.99		97.14
cg16420798	chr5	146614386	0.01726	0.1351	0.899	0.99	STK32A	2.26
cg00041368	chr18	3879131	-0.03661	0.2866	0.899	0.99	DLGAP1	93.66
cg10578482	chr8	145111298	0.08126	0.6362	0.899	0.99	OPLAH	74.69
cg15804566	chr10	12085430	-0.0155	0.1214	0.899	0.99	UPF2	2.62
cg04542415	chr20	50808759	0.02388	0.187	0.899	0.99	ZFP64	2.88
cg27129286	chr16	2318236	0.05495	0.4302	0.899	0.99	RNPS1	4.65
cg00853742	chr20	39990972	0.08565	0.6707	0.899	0.99	EMILIN3	84.89
cg13189718	chr4	24662290	0.04854	0.3801	0.899	0.99		90.33
cg14522990	chr6	31691442	-0.1318	1.032	0.899	0.99	C6orf25	75.8
cg03372410	chr2	168811754	-0.04072	0.3189	0.899	0.99	STK39	90.25
cg26791488	chr16	9036911	-0.02637	0.2065	0.899	0.99	USP7	93.76
cg16800623	chr3	87027629	-0.04769	0.3735	0.899	0.99	VGLL3	90.68
cg15297936	chr11	59323905	0.02963	0.232	0.899	0.99		5.33
cg06709178	chr1	38328759	-0.01101	0.08624	0.899	0.99	INPP5B	97.76
cg10495160	chr2	237678157	0.0683	0.5349	0.899	0.99		83.65
cg21241385	chr17	29876744	-0.02055	0.1609	0.899	0.99		2.89
cg10043253	chr17	6616425	-0.02585	0.2025	0.899	0.99	SLC13A5	3.47
ch.10.83445482F	chr10	83455502	0.07324	0.5737	0.899	0.99		4.77
cg02861380	chr1	75596758	0.009729	0.07621	0.899	0.99	LHX8	1.85
cg08461840	chr19	2620967	0.01861	0.1457	0.899	0.99	GNG7	3.4
cg07148896	chr1	11119225	0.07146	0.5598	0.899	0.99	SRM	39.75
cg19795793	chr2	206551844	-0.1774	1.39	0.899	0.99	NRP2	69.74
cg25383043	chr10	11046888	-0.0419	0.3282	0.899	0.99	CUGBP2	91.64
cg12910797	chr17	46651722	0.03466	0.2715	0.899	0.99	HOXB3	93
cg04787750	chr22	47023209	-0.07197	0.5638	0.899	0.99	GRAMD4	85.72
cg02997394	chr19	33096574	0.05114	0.4007	0.899	0.99	ANKRD27	91.68
cg26074603	chr12	75603068	0.03468	0.2717	0.899	0.99	KCNC2	6.87
cg17342302	chr12	48398320	0.009136	0.07158	0.899	0.99	COL2A1	2.38
cg20198819	chr21	45622122	-0.06014	0.4711	0.899	0.99		89.35
cg16390049	chr6	32165089	-0.1107	0.8677	0.899	0.99	NOTCH4	84.58
cg27468506	chr13	27048602	-0.0485	0.38	0.899	0.99		88.79
cg02134347	chr14	68970795	0.02813	0.2204	0.899	0.99	RAD51L1	94.45
cg06094615	chr10	50887578	-0.01457	0.1141	0.899	0.99	C10orf53	2.41
cg26359388	chrX	130926603	0.07026	0.5505	0.899	0.99	LOC286467	71.07
cg21538208	chr4	4864488	-0.1142	0.8946	0.899	0.99	MSX1	9.66
cg07270460	chr8	145743120	0.009669	0.07576	0.899	0.99	LRRC14	1.48
cg17850088	chr1	150119278	0.2266	1.776	0.899	0.99		34.82
cg26831825	chr11	55541269	0.1006	0.7882	0.899	0.99	OR5D13	75.23
cg00368059	chr10	106034747	-0.06882	0.5392	0.899	0.99	GSTO2	16
cg27475152	chr6	26500083	-0.03682	0.2885	0.899	0.99	BTN1A1	92.46
cg18738647	chr10	8096158	0.171	1.34	0.899	0.99	FLJ45983	4.46
cg10248785	chr3	18449805	0.08522	0.6678	0.899	0.99	SATB1	88.06
cg04816803	chr10	44426803	0.09869	0.7733	0.899	0.99		86.45
cg19627549	chr13	40762469	0.06676	0.5232	0.899	0.99		83.84
cg13321358	chr11	60500686	-0.04204	0.3294	0.899	0.99		91.03
cg02872693	chr20	18295599	-0.03695	0.2896	0.899	0.99	ZNF133	92.21
cg17086939	chr1	204650331	-0.07051	0.5526	0.899	0.99	LRRN2	88.72
cg04139449	chr6	45631407	0.05417	0.4245	0.899	0.99		6.06
cg14678829	chr8	97657553	0.01251	0.09803	0.899	0.99	PGCP	2.58
cg00686823	chr3	127311038	0.1708	1.338	0.899	0.99	TPRA1	35.72
cg22162281	chr2	207139197	-0.01797	0.1409	0.899	0.99	ZDBF2	3.98
cg04519177	chr16	3314928	-0.07186	0.5632	0.899	0.99		6.95
cg26821543	chr1	3466683	0.0393	0.308	0.899	0.99	MEGF6	93.57
cg11100450	chr6	513211	0.132	1.034	0.899	0.99	EXOC2	89.85
cg23715104	chr7	135413099	0.1213	0.9507	0.899	0.99	SLC13A4	67.54
cg14689537	chr10	94450866	-0.02979	0.2335	0.899	0.99	HHEX	4.41
cg20471927	chr10	435953	-0.03736	0.2928	0.899	0.99	DIP2C	96.66
cg17072805	chr11	14993869	0.08249	0.6466	0.899	0.99	CALCA	14.26
cg21929771	chr1	29586580	0.01131	0.08863	0.899	0.99	PTPRU	2.1
cg24417155	chr17	40808068	0.4385	3.437	0.899	0.99		56.74
cg11297817	chr22	51066761	0.007463	0.0585	0.899	0.99	ARSA	1.89
cg17497560	chr5	107007776	-0.06137	0.4811	0.899	0.99	EFNA5	7.41
cg14592770	chr19	58043131	0.03903	0.306	0.899	0.99	ZNF549	92.9
cg04495270	chr17	17206295	-0.2267	1.777	0.899	0.99	NT5M	17.46
cg19249678	chr7	157129666	0.01048	0.08213	0.899	0.99	DNAJB6	1.88
cg22038907	chr8	101162926	0.08861	0.6948	0.899	0.99	POLR2K	11.17
cg10237911	chr5	72861638	0.009832	0.07708	0.899	0.99	UTP15	2.77
cg08041140	chr15	69383275	-0.0617	0.4838	0.899	0.99	MIR548H4	83.91
cg06471748	chr7	73185168	-0.0542	0.425	0.899	0.99	CLDN3	14.46
cg06061240	chr1	51800535	-0.05619	0.4406	0.899	0.99	TTC39A	89.26
cg16461861	chr5	43180148	-0.03601	0.2823	0.899	0.99		92.64
cg20406979	chr6	167373233	-0.1253	0.9828	0.899	0.99		55.21
cg06173416	chr4	6331192	0.03205	0.2513	0.899	0.99	PPP2R2C	93.94
cg18572219	chr2	202898183	0.0261	0.2047	0.899	0.99	FZD7	3.46
cg26857911	chr19	18063041	0.007177	0.05628	0.899	0.99	KCNN1	1.18
cg15391883	chr17	70673679	-0.03972	0.3114	0.899	0.99	SLC39A11	93.11
cg22797450	chr19	17728459	0.08388	0.6578	0.899	0.99	UNC13A	87.65
cg09537031	chr8	19171706	-0.02111	0.1656	0.899	0.99	SH2D4A	3.29
cg09547777	chr1	160160232	0.0528	0.4141	0.899	0.99	CASQ1	89.05
cg15108752	chr10	12874253	-0.04064	0.3187	0.899	0.99	LOC283070	91.12
cg20858622	chr6	32015651	0.008891	0.06973	0.899	0.99	TNXB	98.23
cg12858895	chr14	70654824	-0.05762	0.4519	0.899	0.99	SLC8A3	10.4
cg02587993	chr12	92543184	-0.2774	2.175	0.899	0.99		89.68
cg03885119	chr10	117885028	0.05657	0.4437	0.899	0.99	GFRA1	89.47
cg16818993	chr10	7453471	0.04483	0.3516	0.899	0.99	SFMBT2	6.5
cg08040471	chr17	80407779	-0.03821	0.2997	0.899	0.99	C17orf62	5
cg03203197	chr16	34587120	-0.334	2.62	0.899	0.99		40.98
cg01851672	chr5	54829607	-0.0561	0.4401	0.899	0.99	PPAP2A	88.7
cg18886563	chr5	114961180	-0.0456	0.3577	0.899	0.99	TMED7-TICAM2	6.71
cg23324259	chr8	82754387	0.02792	0.219	0.899	0.99	SNX16	4.42
cg07579831	chr11	70395380	-0.01351	0.106	0.899	0.99	SHANK2	97.94
cg26788501	chr8	142535181	0.1017	0.7975	0.899	0.99		62.1
cg11938120	chr5	56110761	0.0335	0.2628	0.899	0.99	MAP3K1	2.67
cg24413391	chr2	27886079	-0.01604	0.1259	0.899	0.99	SLC4A1AP	3.85
cg23491424	chr14	97647307	0.0305	0.2393	0.899	0.99		95.99
cg14866387	chr14	95027382	0.06661	0.5226	0.899	0.99	SERPINA4	85.72
cg08475931	chr7	30634393	-0.008433	0.06616	0.899	0.99	GARS	1.72
cg27371456	chr10	103406305	-0.04709	0.3694	0.899	0.99	FBXW4	91.43
cg00578614	chr6	30070403	-0.135	1.059	0.899	0.99		44.75
cg04191297	chr6	33359192	-0.05825	0.457	0.899	0.99	KIFC1	8.06
cg03871140	chr5	177387597	-0.7432	5.832	0.899	0.99		22.97
cg19403339	chr2	183580841	-0.08939	0.7014	0.899	0.99	DNAJC10	30.03
cg12095167	chr8	61428991	0.0988	0.7753	0.899	0.99	RAB2A	16.36
cg14411823	chr9	139850608	0.02626	0.206	0.899	0.99		95.34
cg10904061	chr4	872652	0.05127	0.4024	0.899	0.99	GAK	91.31
cg25290938	chr10	49813142	-0.04402	0.3455	0.899	0.99	ARHGAP22	9.59
cg12411965	chr2	99177133	0.06266	0.4917	0.899	0.99	INPP4A	84.45
ch.16.2072386R	chr16	87503022	-0.02316	0.1818	0.899	0.99	ZCCHC14	4.64
ch.10.7244193R	chr10	7204187	-0.02264	0.1777	0.899	0.99		2.65
cg13639866	chr14	101430211	-0.04759	0.3735	0.899	0.99	SNORD114-8	93.95
cg26184474	chr5	61623163	0.1177	0.9237	0.899	0.99	KIF2A	49.36
cg21540621	chr11	115531033	-0.01238	0.09721	0.899	0.99		3.33
cg26358659	chr3	60740074	0.02848	0.2236	0.899	0.99	FHIT	93.97
cg14794065	chr19	16296078	0.03623	0.2843	0.899	0.99	FAM32A	5.91
cg03970615	chr16	54318935	0.07226	0.5672	0.899	0.99	IRX3	11.63
cg10726868	chr11	12743980	0.07782	0.6108	0.899	0.99	TEAD1	76.96
cg15695626	chr1	44445202	0.01139	0.08944	0.899	0.99	B4GALT2	1.98
cg01237870	chr10	13203568	-0.01125	0.08828	0.899	0.99	MCM10	2.59
cg26094122	chr17	28705364	-0.01914	0.1502	0.899	0.99	CPD	3.64
cg07824649	chr16	88569490	-0.06839	0.5368	0.899	0.99	ZFPM1	83.81
cg22836769	chr10	134720534	0.05926	0.4652	0.899	0.99		88.11
cg08481119	chr2	112811924	0.04719	0.3705	0.899	0.99	TMEM87B	9.9
cg14989202	chr1	9714843	0.1104	0.8665	0.899	0.99	C1orf200	21.82
cg26129339	chr11	34535416	0.03901	0.3062	0.899	0.99	ELF5	91.45
cg00492711	chr19	11909250	-0.01446	0.1135	0.899	0.99	ZNF491	2.95
cg04851348	chr1	162826115	-0.02893	0.2271	0.899	0.99	C1orf110	94.82
cg18784420	chr3	43936032	-0.0159	0.1249	0.899	0.99		2.51
cg06453997	chr4	187455559	0.03789	0.2975	0.899	0.99	MTNR1A	91.32
cg13565891	chr19	7676731	0.0649	0.5097	0.899	0.99	KIAA1543	88.55
cg05240614	chr19	49122848	0.006091	0.04783	0.899	0.99	RPL18	1.5
cg12850695	chr17	18761932	0.04255	0.3342	0.899	0.99	PRPSAP2	4.52
cg15807180	chr15	74907231	0.01374	0.1079	0.899	0.99	CLK3	1.67
cg04197823	chr2	54952215	-0.007818	0.0614	0.899	0.99	EML6	1.91
cg20410135	chr5	178157962	-0.07119	0.5591	0.899	0.99	ZNF354A	7.9
cg13612274	chr14	90085330	0.02961	0.2325	0.899	0.99	FOXN3	2.55
cg12001148	chr11	75141815	0.02518	0.1977	0.899	0.99	KLHL35	4.82
cg13847701	chr2	31570468	-0.0545	0.4281	0.899	0.99	XDH	85.29
cg14330479	chr8	1808270	-0.01622	0.1274	0.899	0.99	ARHGEF10	98.19
cg20777247	chr8	104511291	-0.03048	0.2394	0.899	0.99		2.81
cg11991866	chr15	44092800	0.04799	0.3769	0.899	0.99	SERINC4	7.03
cg05971891	chr2	106498513	-0.04902	0.385	0.899	0.99	NCK2	96.16
cg06866814	chr16	68027297	-0.008827	0.06934	0.899	0.99	DPEP2	2.2
cg04139630	chr5	14461092	0.06065	0.4764	0.899	0.99	TRIO	91.3
cg01669374	chrX	12809328	-0.08554	0.6719	0.899	0.99	PRPS2	16.96
cg09536031	chr6	33395487	0.02083	0.1636	0.899	0.99	SYNGAP1	3.93
cg21649013	chr12	132381683	0.07686	0.6038	0.899	0.99	ULK1	24.81
cg12818159	chr8	1590916	-0.04601	0.3614	0.899	0.99	DLGAP2	92.46
cg11628055	chr5	92572688	-0.08901	0.6993	0.899	0.99		89.06
cg18652446	chr4	25162289	0.01784	0.1402	0.899	0.99	SEPSECS	3.09
cg23814388	chr20	48770442	0.009685	0.07609	0.899	0.99	TMEM189	1.83
cg17144184	chr8	143221499	-0.04217	0.3314	0.899	0.99		90.85
cg06899192	chr17	35767064	-0.01067	0.08385	0.899	0.99	ACACA	2.82
cg24568646	chr21	30446238	-0.06059	0.4761	0.899	0.99	CCT8	4.01
cg18313543	chr1	200017833	0.04164	0.3272	0.899	0.99	NR5A2	90.7
cg12526091	chr12	58245042	-0.06819	0.5358	0.899	0.99		32.97
cg11201284	chr6	127665315	-0.02415	0.1898	0.899	0.99	ECHDC1	4.45
cg25077558	chr5	156991510	-0.1426	1.12	0.899	0.99	ADAM19	77.92
cg07686392	chr4	1198537	0.1211	0.9517	0.899	0.99	LOC100130872	89.82
cg12031291	chr6	33267535	-0.01006	0.07909	0.899	0.99	TAPBP	1.92
cg09586743	chr5	155134244	-0.07567	0.5947	0.899	0.99		84.65
cg27123166	chr6	39793490	-0.05101	0.4009	0.899	0.99	DAAM2	90.31
cg17618872	chr20	32235621	0.07832	0.6155	0.899	0.99	CBFA2T2	86.6
cg08242493	chr10	103578316	0.01467	0.1153	0.899	0.99	MGEA5	2.7
cg13040886	chr15	52404887	-0.07254	0.5702	0.899	0.99	BCL2L10	14.53
cg27010834	chr10	99527173	-0.06792	0.5339	0.899	0.99	SFRP5	80
cg03826317	chr10	25465503	-0.03295	0.259	0.899	0.99	LOC100128811	8.53
cg25080229	chr2	101575012	-0.05396	0.4241	0.899	0.99	NPAS2	89.46
cg00029822	chr15	75871730	-0.009149	0.07192	0.899	0.99	PTPN9	1.91
cg06144743	chr16	19721014	-0.0558	0.4386	0.899	0.99	C16orf88	86.01
cg25986360	chr19	41169216	0.007441	0.05849	0.899	0.99		1.54
cg23581700	chr8	73012616	-0.02787	0.2191	0.899	0.99		94.22
cg08882278	chr16	49620463	0.04152	0.3264	0.899	0.99	ZNF423	92.28
cg02730865	chr16	80972238	0.06421	0.5048	0.899	0.99		88.84
cg06980547	chr7	22894557	-0.01488	0.117	0.899	0.99		3.21
cg04552378	chr1	214782555	0.03098	0.2436	0.899	0.99	CENPF	95.23
cg07736922	chr17	40539702	-0.02063	0.1622	0.899	0.99	STAT3	3.94
cg00411595	chr9	136339349	0.07086	0.5572	0.899	0.99	SLC2A6	31.59
cg26486663	chr16	2040863	-0.03255	0.256	0.899	0.99	SYNGR3	7.03
cg01382649	chr15	42263914	-0.00913	0.0718	0.899	0.99	EHD4	2.25
cg19460950	chr5	149295883	0.09449	0.7432	0.899	0.99	PDE6A	56.47
cg17179826	chr1	204946032	-0.06305	0.4959	0.899	0.99	NFASC	86.76
cg12137220	chr17	19220813	-0.1424	1.12	0.899	0.99	EPN2	51.77
cg25783544	chr11	47291846	0.02388	0.1878	0.899	0.99	MADD	4.47
cg13340765	chr8	142276287	-0.0305	0.2399	0.899	0.99		3.34
cg20555507	chr9	73736452	-0.03993	0.314	0.899	0.99	TRPM3	5.79
cg00738387	chr6	150066836	-0.1158	0.9105	0.899	0.99	NUP43	29.42
cg01249860	chr22	32302578	0.04295	0.3378	0.899	0.99	DEPDC5	93.36
cg23221557	chrX	25025714	-0.05649	0.4443	0.899	0.99	ARX	14.23
cg16529307	chr1	89990087	-0.01975	0.1554	0.899	0.99	LRRC8B	2.48
cg05465347	chr16	281115	0.1399	1.1	0.899	0.99		73
cg11349123	chr6	168390056	-0.04052	0.3187	0.899	0.99		92.72
cg26912636	chr20	56286391	-0.09251	0.7277	0.899	0.99	PMEPA1	59.32
cg24858440	chr18	11688772	0.0944	0.7426	0.899	0.99	GNAL	24.55
cg09471407	chr2	121261376	0.03252	0.2558	0.899	0.99		93.08
cg04914996	chr3	186915259	-0.06206	0.4882	0.899	0.99	RTP1	77.97
cg18141828	chr1	29139121	0.01527	0.1201	0.899	0.99	OPRD1	2.29
cg22837283	chr5	175811992	-0.02296	0.1806	0.899	0.99	NOP16	95.69
cg02544213	chr12	77378589	-0.03416	0.2687	0.899	0.99		93.96
cg05547888	chr19	58125531	0.03613	0.2843	0.899	0.99	ZNF134	6.77
cg06102419	chr2	239139911	0.2686	2.113	0.899	0.99	LOC151174	14.79
cg06063517	chr11	575810	0.02849	0.2241	0.899	0.99	LOC143666	3.15
cg10883069	chr2	241771040	0.179	1.408	0.899	0.99		53.38
cg22700822	chr3	137414342	-0.1224	0.963	0.899	0.99		36.41
cg14610915	chr17	75243296	-0.006759	0.05318	0.899	0.99		1.62
cg23181170	chr5	170210672	0.048	0.3777	0.899	0.99	GABRP	90.21
cg04635504	chr11	2829241	-0.0516	0.406	0.899	0.99	KCNQ1	90.63
cg11585952	chr5	2103437	-0.06345	0.4993	0.899	0.99		79.48
cg15204816	chr5	54831346	-0.1232	0.9699	0.899	0.99	PPAP2A	31.26
cg03137792	chr6	7204780	-0.019	0.1495	0.899	0.99	RREB1	95.06
cg12986110	chr19	48551504	0.09657	0.76	0.899	0.99	PLA2G4C	80.02
cg07328351	chr21	48026298	-0.02587	0.2036	0.899	0.99	S100B	5.72
cg12968752	chr4	141207794	0.04587	0.361	0.899	0.99	SCOC	90.97
cg05506011	chr3	118864587	0.0632	0.4974	0.899	0.99	C3orf30	81.92
cg19094872	chr2	242065898	-0.03654	0.2876	0.899	0.99	PASK	93.82
cg21713424	chr7	50535952	-0.02827	0.2225	0.899	0.99	DDC	6.28
cg27025752	chr8	11059303	-0.009197	0.0724	0.899	0.99	XKR6	1.71
cg03717151	chr6	107956627	0.0494	0.3889	0.899	0.99	SOBP	93.08
cg01905046	chr2	85554079	-0.194	1.527	0.899	0.99	TGOLN2	14.48
cg07226964	chr5	149202020	0.04213	0.3317	0.899	0.99	PPARGC1B	90.39
cg03199366	chr4	187740664	0.06856	0.5398	0.899	0.99		14.66
cg06450976	chr6	106512194	-0.03966	0.3123	0.899	0.99		92.26
cg16882924	chr8	86089232	0.0121	0.09528	0.899	0.99	E2F5	2.64
cg24698488	chr14	23315866	-0.02414	0.1901	0.899	0.99	MMP14	96.42
cg00320301	chr5	168174689	-0.1195	0.9408	0.899	0.99	SLIT3	79.11
cg23234149	chr1	3615561	0.02684	0.2114	0.899	0.99	TP73	96.23
cg23828876	chr3	196001706	-0.09545	0.7517	0.899	0.99	PCYT1A	86.94
cg13526973	chr9	139319419	0.06149	0.4842	0.899	0.99		84
cg12024311	chr6	170600003	0.009004	0.07091	0.899	0.99	DLL1	1.99
cg09974772	chr6	1896512	-0.0371	0.2922	0.899	0.99	GMDS	91.11
ch.1.1268752F	chr1	40429224	0.02016	0.1588	0.899	0.99	MFSD2A	5.64
cg15648729	chr19	3491213	-0.04741	0.3734	0.899	0.99	DOHH	92.24
cg24312730	chr15	101738274	-0.0576	0.4537	0.899	0.99	CHSY1	86.33
cg01874886	chr8	79470844	0.1402	1.104	0.899	0.99	PKIA	87.07
cg07664579	chr5	1420305	0.5567	4.385	0.899	0.99	SLC6A3	61.71
cg04550712	chr5	141223411	-0.05503	0.4335	0.899	0.99		88.3
cg25306991	chr22	51001617	0.03697	0.2912	0.899	0.99	C22orf41	5.83
cg25262481	chr6	888036	0.05563	0.4383	0.899	0.99		94.61
cg19176541	chr13	43882349	-0.09155	0.7212	0.899	0.99	ENOX1	14.94
cg16240816	chr2	65861662	0.1147	0.9037	0.899	0.99		61.88
cg07226755	chr10	131989161	0.0491	0.3868	0.899	0.99		16.2
cg00306284	chr17	18855313	0.05257	0.4142	0.899	0.99	SLC5A10	89.13
cg04674529	chr5	157795991	-0.02742	0.216	0.899	0.99		94.2
cg14829090	chr4	174434004	0.1793	1.413	0.899	0.99		68.31
cg22424213	chr22	25350512	0.04704	0.3707	0.899	0.99		90.5
cg05870479	chr18	7567426	-0.01973	0.1554	0.899	0.99	PTPRM	3.37
cg08681110	chr6	114178501	-0.01324	0.1043	0.899	0.99	MARCKS	3
cg00984214	chr1	16069700	0.06051	0.4768	0.899	0.99	TMEM82	86.41
cg06251978	chr1	159507078	0.1108	0.8727	0.899	0.99	OR10J5	50.32
cg02013739	chr4	170536809	0.1096	0.8634	0.899	0.99		83.19
cg06297571	chr12	132270829	0.03029	0.2387	0.899	0.99	SFRS8	95.21
cg02487331	chr1	146550467	0.5993	4.723	0.899	0.99		36.58
cg06557057	chr7	142494706	-0.008595	0.06774	0.899	0.99		1.97
cg14302662	chr12	113623332	0.01202	0.09473	0.899	0.99	C12orf52	1.42
cg06053377	chr6	30585513	0.0184	0.1451	0.899	0.99	MRPS18B	3.66
cg14125733	chr14	101421065	-0.1771	1.396	0.899	0.99	SNORD114-5	87.04
cg01018110	chr5	134814626	-0.03028	0.2387	0.899	0.99		93.81
cg23261343	chr6	45413792	0.1333	1.051	0.899	0.99	RUNX2	40.52
cg09498652	chr2	176950596	-0.06815	0.5372	0.899	0.99		15.96
cg01112072	chr2	27274131	0.01642	0.1295	0.899	0.99	AGBL5	3.7
cg17277892	chr3	69591803	0.008284	0.0653	0.899	0.99		1.57
cg23652770	chr12	75724022	0.01196	0.09429	0.899	0.99	CAPS2	2.19
cg22172038	chr1	231176991	-0.2113	1.666	0.899	0.99	FAM89A	41.44
cg21157353	chr1	150525912	0.06119	0.4824	0.899	0.99	ADAMTSL4	90.57
cg23178364	chr2	165425105	0.1314	1.036	0.899	0.99	GRB14	83.01
cg08213233	chr11	1981302	0.0316	0.2491	0.899	0.99		95.96
cg10828561	chr8	49566696	-0.06126	0.4829	0.899	0.99		86
cg08150784	chr6	99280513	0.04298	0.3388	0.899	0.99		6.71
cg20627046	chr2	201271178	-0.08397	0.6621	0.899	0.99	SPATS2L	84.61
cg11696576	chr6	160815734	-0.0635	0.5006	0.899	0.99	SLC22A3	78.4
cg18570392	chr8	70980488	0.09169	0.7228	0.899	0.99	PRDM14	57.94
cg13968679	chr10	105235376	0.04863	0.3834	0.899	0.99	CALHM3	91.34
cg11222217	chr1	10732519	0.03851	0.3036	0.899	0.99	CASZ1	96.91
cg17641631	chr3	4535021	0.01607	0.1267	0.899	0.99	ITPR1	2.55
cg01719494	chr6	122241864	-0.05666	0.4468	0.899	0.99		87.93
cg06512774	chr21	38456379	-0.07397	0.5832	0.899	0.99	TTC3	90.89
cg08534443	chr12	133022550	0.4211	3.32	0.899	0.99		58.89
cg10858077	chrX	49121205	0.05884	0.4639	0.899	0.99	FOXP3	87.24
ch.15.415980F	chr15	41281446	0.03866	0.3049	0.899	0.99	INO80	5.61
ch.2.188569927R	chr2	188861682	-0.05548	0.4375	0.899	0.99		6.01
cg00117600	chr15	55611424	-0.03697	0.2916	0.899	0.99	PIGB	3.78
cg26322788	chr19	45931688	0.05659	0.4462	0.899	0.99		9.16
cg16851989	chr19	55681960	-0.1411	1.112	0.899	0.99		62.61
cg01157261	chr7	100210630	-0.03293	0.2597	0.899	0.99	MOSPD3	4.49
cg02142767	chr12	125348525	-0.02532	0.1997	0.899	0.99	SCARB1	3.89
cg22473770	chr17	29647977	0.1503	1.186	0.899	0.99	EVI2A	20.09
cg07470512	chr20	32255052	0.2408	1.899	0.899	0.99	NECAB3	12.41
cg10741333	chr14	72400168	0.04271	0.3369	0.899	0.99	RGS6	4.66
cg03022094	chr6	11242059	-0.06399	0.5047	0.899	0.99	NEDD9	91.61
cg19191555	chr10	11167635	0.1433	1.131	0.899	0.99	CUGBP2	83.44
cg17046996	chr20	33999839	0.008818	0.06956	0.899	0.99	UQCC	1.42
cg16139302	chr11	1040297	-0.1869	1.474	0.899	0.99		79.49
cg27659622	chr6	108145539	-0.008495	0.06702	0.899	0.99	SCML4	1.92
cg01738168	chr15	59397053	-0.03674	0.2899	0.899	0.99	CCNB2	6.11
ch.6.945235F	chr6	38099503	0.009486	0.07484	0.899	0.99	ZFAND3	2.21
cg25665573	chr5	137369222	-0.02638	0.2081	0.899	0.99	FAM13B	7.51
cg19043798	chr11	61687936	0.1211	0.9552	0.899	0.99		81.75
cg10108612	chr1	19203999	-0.01114	0.08791	0.899	0.99	ALDH4A1	98.15
cg14586555	chr19	3273583	0.06676	0.5267	0.899	0.99	BRUNOL5	89.5
cg16896009	chr15	34630356	-0.01765	0.1393	0.899	0.99	SLC12A6	2.1
cg03737629	chr1	78343253	-0.2176	1.717	0.899	0.99	FAM73A	72.66
cg09042407	chr17	208472	-0.03185	0.2513	0.899	0.99		93.05
cg09416501	chr22	41843111	-0.01782	0.1407	0.899	0.99	TOB2	3.5
cg08866794	chr6	42104596	0.09005	0.7106	0.899	0.99	C6orf132	7.29
cg06345411	chr11	134019401	0.02545	0.2008	0.899	0.99	JAM3	94.99
cg08083700	chr14	23844900	0.04923	0.3885	0.899	0.99	CMTM5	89.26
cg01934390	chr5	1298891	0.02794	0.2205	0.899	0.99		93.75
cg13935765	chr9	89348726	0.2819	2.225	0.899	0.99		88.5
cg16289417	chr6	166400665	-0.02556	0.2018	0.899	0.99	C6orf176	4.41
cg17699837	chrX	47053161	-0.01009	0.07961	0.899	0.99	UBA1	2.17
cg17553149	chr6	27483069	-0.2271	1.792	0.899	0.99		21.3
cg14567332	chr19	10790551	0.03718	0.2935	0.899	0.99	ILF3	93.84
cg17713912	chr7	103449893	-0.09726	0.7677	0.899	0.99	RELN	82.01
cg17341933	chr17	79008687	0.008918	0.07039	0.899	0.99	BAIAP2	1.91
cg25719374	chr19	3930244	0.1909	1.507	0.899	0.99		60.12
cg06774595	chr17	78081580	0.06	0.4736	0.899	0.99	GAA	90.88
cg08631427	chr6	150346858	-0.07334	0.5789	0.899	0.99	RAET1L	13.29
cg07384165	chr1	10488281	-0.03507	0.2769	0.899	0.99		4.27
cg23295999	chr19	19011222	-0.07047	0.5563	0.899	0.99	COPE	90.05
cg02237470	chr8	53852443	0.01357	0.1071	0.899	0.99	NPBWR1	1.62
cg04058399	chr2	25481271	0.04187	0.3306	0.899	0.99	DNMT3A	93.12
cg26745757	chr11	1715454	-0.02493	0.1968	0.899	0.99	HCCA2	5.18
cg01612629	chr22	22292774	0.06905	0.5452	0.899	0.99	PPM1F	20.98
cg13302217	chr16	88601529	0.07872	0.6215	0.899	0.99	ZFPM1	86.55
cg00597931	chr8	142179697	-0.04818	0.3804	0.899	0.99	DENND3	87.83
cg26177041	chr4	114389632	0.0505	0.3987	0.899	0.99	CAMK2D	86.73
cg06238426	chr17	71228473	0.01434	0.1132	0.899	0.99	C17orf80	2.26
cg12208638	chr11	66317822	-0.7258	5.731	0.899	0.99	ACTN3	57.95
cg24213669	chr2	118616576	0.2782	2.197	0.899	0.99		55.35
cg20866393	chr17	21952612	0.04368	0.3449	0.899	0.99		93.46
cg11552077	chr2	1607204	0.05998	0.4736	0.899	0.99		90.78
cg15895543	chr14	105516255	-0.04286	0.3385	0.899	0.99	GPR132	94.8
cg22609474	chr5	152279040	0.04688	0.3702	0.899	0.99		89.1
cg09322259	chr6	106434131	0.006478	0.05115	0.899	0.99		1.44
cg00201185	chr12	124457418	-0.007996	0.06314	0.899	0.99	ZNF664	2.1
cg26566927	chr16	1148030	0.08945	0.7064	0.899	0.99		74.54
cg26281789	chr14	91739020	0.009009	0.07115	0.899	0.99	CCDC88C	98.34
cg16672922	chr16	20780646	0.05324	0.4205	0.899	0.99	ACSM3	91.73
ch.4.116818530F	chr4	116599081	0.05627	0.4444	0.899	0.99		3.3
cg05881753	chr16	57759992	-0.06569	0.5188	0.899	0.99	CCDC135	90.89
cg19126169	chr11	71725590	-0.007574	0.05982	0.899	0.99	NUMA1	98.38
cg25179685	chr8	54154528	-0.07237	0.5716	0.899	0.99	OPRK1	86.73
cg21578195	chr20	62168727	-0.07707	0.6087	0.9	0.99	PTK6	30.39
cg15798873	chr8	67417740	-0.009647	0.0762	0.9	0.99	C8orf46	98.13
cg08806558	chr12	102874972	-0.03652	0.2885	0.9	0.99	IGF1	90.47
cg14742211	chr1	16348397	-0.06828	0.5394	0.9	0.99	CLCNKA	38.93
cg25114033	chrX	49060744	-0.1757	1.388	0.9	0.99		83.48
cg15920453	chr13	113635755	0.1125	0.889	0.9	0.99	MCF2L	75.42
cg21726593	chr19	15281517	0.00826	0.06525	0.9	0.99	NOTCH3	98.44
cg03332597	chr1	185125704	-0.0646	0.5103	0.9	0.99	C1orf25	9.89
cg00072216	chr4	2263638	0.01069	0.08443	0.9	0.99	MXD4	1.69
cg08705483	chr1	228638058	-0.05064	0.4001	0.9	0.99		87.64
cg06655291	chr10	30980898	-0.02553	0.2017	0.9	0.99		96.59
cg06277137	chr2	232646431	-0.02892	0.2285	0.9	0.99	PDE6D	5.78
cg19305147	chr1	232765605	0.01553	0.1227	0.9	0.99		2.44
cg15142477	chr18	43915662	-0.1213	0.9581	0.9	0.99	RNF165	28.95
cg16492833	chr6	33679775	-0.1195	0.9441	0.9	0.99	C6orf125	22.82
cg03216739	chr16	78359082	-0.03606	0.2849	0.9	0.99	WWOX	92.73
cg23713704	chr4	163906126	0.02877	0.2274	0.9	0.99		94
cg05586209	chr7	143079085	-0.05082	0.4015	0.9	0.99	ZYX	6.66
cg02072170	chr3	194406190	0.08817	0.6967	0.9	0.99	FAM43A	13.25
cg20382493	chr13	114829170	0.1255	0.9919	0.9	0.99	RASA3	62.11
cg06797617	chr2	88649907	-0.1353	1.07	0.9	0.99		48.12
cg05749577	chr15	69706710	0.04718	0.3728	0.9	0.99	KIF23	1.89
cg06731125	chr10	21462653	0.07907	0.6249	0.9	0.99	NEBL	8.31
cg05479376	chrX	2847478	0.02329	0.184	0.9	0.99	ARSD	1.63
cg13950770	chr19	19375408	0.07049	0.5571	0.9	0.99	TM6SF2	78.28
cg18772109	chr5	6348914	0.05019	0.3967	0.9	0.99		90.79
cg13687915	chr14	47311141	-0.1639	1.296	0.9	0.99	MDGA2	86.16
cg26731575	chr16	72929007	-0.2112	1.669	0.9	0.99	ZFHX3	84.45
cg13592022	chr9	137111068	0.03591	0.2839	0.9	0.99		93.69
cg24054190	chr3	192232863	0.06576	0.5198	0.9	0.99	FGF12	11.8
cg16821694	chr11	33850605	0.01485	0.1173	0.9	0.99		3.74
cg21992771	chrX	152109741	-0.1021	0.8069	0.9	0.99	ZNF185	87.72
cg26001750	chr1	26324559	0.02692	0.2128	0.9	0.99	PAFAH2	4.32
cg24939483	chr10	31360234	-0.03505	0.277	0.9	0.99		91.94
cg20567768	chr8	22082066	-0.06532	0.5163	0.9	0.99	PHYHIP	77.49
cg13616963	chr3	57583610	0.04826	0.3815	0.9	0.99	ARF4	4.96
cg02949991	chr22	29977262	-0.01726	0.1364	0.9	0.99	NIPSNAP1	3.22
cg22459930	chr17	6544061	0.03014	0.2383	0.9	0.99	TXNDC17	7.33
cg15747884	chr19	58980654	0.05898	0.4663	0.9	0.99	ZNF324	88.66
cg22472148	chr2	220435908	0.03752	0.2966	0.9	0.99	INHA	5.22
cg10315562	chrX	149533878	0.1153	0.9119	0.9	0.99		24.16
cg22857604	chr1	206730695	-0.05162	0.4081	0.9	0.99	RASSF5	8.12
cg13074908	chr12	131125849	0.04138	0.3271	0.9	0.99		92.44
cg10530362	chr12	53895076	0.01717	0.1357	0.9	0.99	TARBP2	2.54
cg04249754	chr1	32715483	0.04176	0.3302	0.9	0.99	LCK	12.94
cg04065880	chr12	133142070	0.01451	0.1147	0.9	0.99	FBRSL1	97.23
cg21192185	chr3	126708075	-0.03858	0.305	0.9	0.99	PLXNA1	93.82
cg01654566	chr22	28035193	0.05808	0.4592	0.9	0.99		91.35
cg14411687	chr19	58010210	-0.06771	0.5354	0.9	0.99	ZNF773	88.53
cg27144719	chr5	156340946	0.04168	0.3296	0.9	0.99		92.64
cg11067412	chr2	128402294	-0.03123	0.2469	0.9	0.99	LIMS2	93.52
cg01428095	chr1	228134229	0.1002	0.7924	0.9	0.99	WNT9A	13.49
cg03183618	chr2	134964228	0.03578	0.283	0.9	0.99		92.19
cg05819883	chr11	17903316	0.05045	0.399	0.9	0.99	SERGEF	90.33
cg12520327	chr17	47645368	-0.1134	0.8969	0.9	0.99		8.3
cg12634986	chr7	73498045	-0.02212	0.1749	0.9	0.99	LIMK1	3.34
cg03537032	chr1	75139139	0.04241	0.3354	0.9	0.99	C1orf173	7.07
cg21133261	chr7	138602271	-0.03659	0.2894	0.9	0.99	KIAA1549	93.22
cg22478591	chr4	176923544	-0.007871	0.06226	0.9	0.99	GPM6A	1.78
cg01223204	chr22	22863655	-0.06037	0.4775	0.9	0.99	ZNF280B	90.21
cg02848777	chr10	98273714	0.01971	0.1559	0.9	0.99	TLL2	2.36
cg20817752	chr11	64030025	-0.01499	0.1186	0.9	0.99	PLCB3	98.21
cg16988072	chr17	41791475	-0.01504	0.119	0.9	0.99		4.61
cg06299833	chr10	126136709	0.03254	0.2574	0.9	0.99	NKX1-2	7.11
cg07480446	chr2	239069576	-0.08076	0.6388	0.9	0.99		84.45
cg19811864	chr1	155036142	-0.05811	0.4596	0.9	0.99	EFNA4	6.78
cg15024035	chr12	120877765	-0.01586	0.1254	0.9	0.99	COX6A1	3.96
cg01353064	chr4	679526	-0.04428	0.3503	0.9	0.99	MFSD7	93.42
cg26173997	chr4	76555856	0.009272	0.07335	0.9	0.99	CDKL2	1.79
cg12737971	chr22	31892148	-0.009102	0.07201	0.9	0.99	SFI1	2.52
cg04338890	chr16	57019755	0.06115	0.4837	0.9	0.99		84
cg23452556	chr7	141441114	-0.04463	0.3531	0.9	0.99	SSBP1	91.28
cg07384522	chr6	31088208	-0.07804	0.6174	0.9	0.99	CDSN	89.27
cg26280415	chr19	54662736	-0.02181	0.1725	0.9	0.99	LENG1	3.46
cg23821003	chr12	131494244	0.06618	0.5236	0.9	0.99	GPR133	72.53
cg23121766	chr7	103084280	-0.05266	0.4167	0.9	0.99	SLC26A5	87.24
cg11146971	chr14	27068354	-0.155	1.226	0.9	0.99	NOVA1	23.94
cg11498228	chr8	1895431	0.06295	0.4981	0.9	0.99	ARHGEF10	86.7
cg14019523	chr14	94407033	-0.08294	0.6563	0.9	0.99	ASB2	72.7
cg23939037	chr8	65492570	-0.0239	0.1891	0.9	0.99	BHLHE22	3.16
cg23415212	chr17	37331429	0.02604	0.2061	0.9	0.99	CACNB1	4.44
cg18593374	chr10	126302546	0.05316	0.4207	0.9	0.99	LHPP	89.46
cg27208536	chr4	8292328	0.2261	1.789	0.9	0.99	HTRA3	73.5
cg14212748	chr12	53343703	-0.102	0.8075	0.9	0.99	KRT18	71.26
cg20913491	chr2	62081177	-0.02318	0.1834	0.9	0.99	FAM161A	4.69
cg04880751	chr1	241695164	0.1103	0.8729	0.9	0.99	KMO	11.95
cg15315630	chr1	35497506	0.02319	0.1835	0.9	0.99	ZMYM6	5.05
cg22233547	chr13	68488938	0.05092	0.403	0.9	0.99		94.88
cg24350612	chr8	73921026	-0.006267	0.0496	0.9	0.99	TERF1	1.16
cg18454120	chr3	16460497	0.04866	0.3851	0.9	0.99	RFTN1	87.08
cg04604420	chr7	100302535	0.07498	0.5935	0.9	0.99	POP7	88.96
cg15776494	chr19	51327928	0.08855	0.7008	0.9	0.99	KLK1	70.78
cg18041960	chr11	123415568	-0.04781	0.3784	0.9	0.99	GRAMD1B	91.6
cg27119358	chr19	47217696	-0.009453	0.07483	0.9	0.99	PRKD2	2.59
cg01473128	chr6	31828335	-0.006885	0.0545	0.9	0.99	NEU1	98.72
cg20060563	chr17	49826626	0.05963	0.472	0.9	0.99	CA10	75.89
cg19998368	chr12	64784252	-0.005493	0.04348	0.9	0.99	C12orf56	1.22
cg25798000	chr2	242448045	-0.02073	0.1641	0.9	0.99	STK25	3.3
cg14892281	chr11	113185247	0.03473	0.2749	0.9	0.99	TTC12	5.62
cg07577136	chr6	131613706	0.08887	0.7035	0.9	0.99		42.26
cg14485643	chr9	134484581	0.05532	0.4379	0.9	0.99	RAPGEF1	88.2
cg20884362	chr21	46358702	0.03535	0.2799	0.9	0.99	C21orf67	91.89
cg07831312	chr7	30855293	-0.05376	0.4256	0.9	0.99	FAM188B	90.74
cg09900984	chr12	132869299	0.06807	0.5389	0.9	0.99	GALNT9	80.61
cg05285582	chr10	118923093	0.03787	0.2998	0.9	0.99		7.07
cg15444358	chr14	102051071	-0.1283	1.016	0.9	0.99		64.39
cg11812071	chr6	138200097	-0.02742	0.2171	0.9	0.99	TNFAIP3	94.05
cg20659169	chr19	36103557	-0.006675	0.05285	0.9	0.99	HAUS5	1.19
cg04697265	chr11	130683700	-0.1058	0.8377	0.9	0.99		36.2
cg11262906	chr1	85462892	0.04352	0.3446	0.9	0.99	MCOLN2	5.9
cg04407762	chr4	113442791	-0.02422	0.1918	0.9	0.99		4.72
cg15134649	chr16	56659336	-0.02067	0.1636	0.9	0.99	MT1E	2.68
cg25511667	chr6	33048732	-0.3184	2.521	0.9	0.99	HLA-DPB1	82.59
cg18209001	chr10	112065016	0.009914	0.07851	0.9	0.99	SMNDC1	2.48
ch.12.1700408R	chr12	85844287	0.0568	0.4498	0.9	0.99		7.21
cg02967813	chr2	3681328	0.0363	0.2875	0.9	0.99	COLEC11	94.12
cg01719854	chr16	1199499	0.01465	0.116	0.9	0.99		97.16
cg20762729	chr21	30451398	0.08439	0.6683	0.9	0.99	C21orf7	24.56
cg04860432	chr14	52783454	0.1355	1.073	0.9	0.99	PTGER2	54.32
cg07991951	chr6	166581519	0.04198	0.3325	0.9	0.99	T	6.82
cg17528245	chr2	1576261	-0.04467	0.3538	0.9	0.99		91.67
cg00329728	chr15	27113913	0.1224	0.9696	0.9	0.99	GABRA5	75.6
cg19269926	chr6	169902154	0.02326	0.1842	0.9	0.99	WDR27	96.56
cg14661946	chr1	116694919	0.01238	0.09802	0.9	0.99		2.24
cg25821304	chr17	29297824	0.02331	0.1846	0.9	0.99	RNF135	3.3
cg26599274	chr7	66205733	-0.04099	0.3247	0.9	0.99	RABGEF1	4.84
cg15372959	chr10	123922620	0.08019	0.6352	0.9	0.99	TACC2	21.56
cg00368924	chr7	157386714	0.05405	0.4282	0.9	0.99	PTPRN2	91.39
cg13256891	chr4	100009986	0.02398	0.19	0.9	0.99	ADH5	3.24
cg20061654	chr22	45608492	0.0982	0.7779	0.9	0.99	C22orf9	92.94
cg15030636	chr1	246768697	0.05169	0.4095	0.9	0.99	CNST	93.64
cg08268679	chr1	235154287	0.04439	0.3517	0.9	0.99		87.45
cg05226019	chr1	224370586	-0.0154	0.122	0.9	0.99	DEGS1	3.37
cg11147786	chr7	19157739	-0.02119	0.1679	0.9	0.99	TWIST1	3.55
cg24864707	chr11	121916987	-0.1044	0.8272	0.9	0.99		89.9
cg01418388	chr8	15452400	0.04653	0.3687	0.9	0.99	TUSC3	91.25
cg24657788	chr4	120221425	-0.2155	1.708	0.9	0.99	C4orf3	12.33
cg26117137	chr10	123747250	-0.05704	0.4521	0.9	0.99	TACC2	89.55
cg24721873	chr10	135334122	-0.1162	0.9207	0.9	0.99		11.4
cg05001334	chr13	35391234	-0.1219	0.9659	0.9	0.99		78.97
cg12674287	chr17	27939299	-0.06001	0.4756	0.9	0.99	ANKRD13B	92.08
cg09624466	chr14	57278710	0.05085	0.403	0.9	0.99	OTX2OS1	4.85
cg16586165	chrX	117630362	-0.06773	0.5368	0.9	0.99	DOCK11	15.95
cg17500103	chr4	164254082	0.02008	0.1591	0.9	0.99	NPY1R	5.56
cg07902192	chr6	45393977	0.208	1.649	0.9	0.99	RUNX2	75.86
cg18011803	chr13	77597325	0.1204	0.9539	0.9	0.99	FBXL3	85.3
cg07941983	chr4	36245138	-0.1122	0.8889	0.9	0.99	ARAP2	21.09
cg25352924	chr7	2083583	0.06999	0.5547	0.9	0.99	MAD1L1	88.51
cg06216732	chr3	51428537	0.06572	0.5209	0.9	0.99	RBM15B	5.09
cg07031070	chr6	28543670	0.09113	0.7223	0.9	0.99	SCAND3	85.35
cg11137709	chr14	21508979	-0.0674	0.5342	0.9	0.99	RNASE7	88.04
cg04019636	chr1	201977390	0.07825	0.6203	0.9	0.99		63.18
cg17465861	chr20	35808097	0.01439	0.1141	0.9	0.99	C20orf132	2.37
cg03442254	chr1	1849073	-0.06689	0.5302	0.9	0.99	TMEM52	84.45
cg12302647	chr5	148533875	0.0832	0.6595	0.9	0.99	ABLIM3	80.86
cg07166409	chr2	97534057	0.0434	0.344	0.9	0.99	SEMA4C	6.64
cg08885197	chr1	10747107	0.06392	0.5068	0.9	0.99	CASZ1	85.02
cg06705685	chr2	8116961	0.04551	0.3608	0.9	0.99	LOC339788	93.31
cg01332827	chr20	33735167	0.02458	0.1949	0.9	0.99	EDEM2	3.52
cg23165166	chr2	189914501	0.05966	0.4731	0.9	0.99	COL5A2	89.05
cg02898051	chr16	3415256	0.109	0.8642	0.9	0.99		13.23
cg01301649	chr17	39642475	0.04975	0.3945	0.9	0.99	KRT36	88.59
cg14442302	chr9	140108641	-0.04278	0.3392	0.9	0.99	NDOR1	92.86
cg24401656	chr2	175450074	0.06889	0.5462	0.9	0.99	WIPF1	85.08
cg16866567	chr8	38759261	0.5448	4.32	0.9	0.99	PLEKHA2	19.81
cg16080876	chr8	24813866	0.06265	0.4968	0.9	0.99	NEFL	8.95
cg23497752	chrX	153598077	-0.08962	0.7107	0.9	0.99	FLNA	16.47
cg10754777	chr19	15512044	-0.007483	0.05934	0.9	0.99	AKAP8L	98.32
cg22698629	chr1	20670730	-0.1005	0.7972	0.9	0.99	VWA5B1	36.41
cg23683528	chr2	235860449	-0.008213	0.06513	0.9	0.99	SH3BP4	2.2
cg24950749	chr20	1310425	0.04832	0.3833	0.9	0.99	SDCBP2	88.31
cg22804528	chr3	124780157	0.05338	0.4234	0.9	0.99		85.97
cg05287314	chr20	822198	-0.05415	0.4295	0.9	0.99	FAM110A	7.52
cg14516704	chr1	25559564	-0.09887	0.7842	0.9	0.99	SYF2	17.44
cg02583151	chr14	61116211	-0.05353	0.4246	0.9	0.99	SIX1	6.87
cg24603969	chr6	143223013	-0.07187	0.5701	0.9	0.99	HIVEP2	88.32
cg14782119	chr6	3694340	0.1352	1.072	0.9	0.99		92.29
cg06000193	chr6	167813372	-0.03151	0.2499	0.9	0.99		94.5
cg10592478	chr12	53612641	-0.06746	0.5351	0.9	0.99	RARG	91.77
cg13885243	chr9	130377351	0.02972	0.2358	0.9	0.99	STXBP1	93.16
cg02915381	chr6	33163333	0.0592	0.4696	0.9	0.99	RXRB	83.53
cg01573121	chr21	34863117	-0.03646	0.2893	0.9	0.99	DNAJC28	92.57
cg14197892	chr12	133133902	-0.05592	0.4436	0.9	0.99	FBRSL1	90.59
cg23556525	chrX	24043380	0.08828	0.7004	0.9	0.99	KLHL15	22.29
cg07495376	chr10	68805375	0.04627	0.367	0.9	0.99	CTNNA3	92.85
cg13475732	chr19	55972855	0.1292	1.025	0.9	0.99	ISOC2	5.46
cg18412889	chr11	67788125	-0.07932	0.6293	0.9	0.99	ALDH3B1	74.51
cg00347775	chr22	43829831	-0.08078	0.6409	0.9	0.99	MPPED1	86.09
cg14515252	chr20	5093771	0.01337	0.1061	0.9	0.99	C20orf30	2.15
cg17352152	chr13	28491409	0.04767	0.3782	0.9	0.99		5.52
cg07379028	chr1	149231370	0.1373	1.09	0.9	0.99		17.51
cg10968187	chr4	17616003	0.01238	0.09826	0.9	0.99	MED28	2.52
cg11571588	chr1	11114821	0.04417	0.3505	0.9	0.99	SRM	92.94
cg19231082	chr3	119217133	-0.1315	1.043	0.9	0.99	C3orf1	21.35
cg08242323	chr2	128615134	-0.01616	0.1283	0.9	0.99	POLR2D	3.22
cg05312779	chr15	90328239	-0.07575	0.6011	0.9	0.99	ANPEP	81.14
cg26483578	chr6	130686708	0.01371	0.1088	0.9	0.99		1.91
cg15070096	chr1	156470876	-0.01012	0.08032	0.9	0.99	MEF2D	1.57
cg11078914	chr1	154377532	0.09506	0.7544	0.9	0.99	IL6R	4.79
cg11159417	chr5	148822491	-0.04697	0.3728	0.9	0.99		92.21
cg14883106	chr14	105803388	-0.03731	0.2961	0.9	0.99	PACS2	93.74
cg18664965	chr3	126259356	0.0542	0.4301	0.9	0.99	CHST13	90.78
cg20313677	chr1	3738610	0.0152	0.1206	0.9	0.99	KIAA0562	97.47
cg00340919	chr5	94879974	-0.2099	1.666	0.9	0.99	TTC37	85.99
cg08839081	chr10	53459758	0.09487	0.753	0.9	0.99	PRKG1	9.77
cg22300619	chr17	40699809	0.03262	0.2589	0.9	0.99		95.39
cg25057861	chr10	72142518	0.01138	0.09034	0.9	0.99	LRRC20	1.82
cg13084224	chr15	84034690	-0.06461	0.5129	0.9	0.99		11.4
cg07592085	chr22	41032717	-0.00629	0.04993	0.9	0.99	MKL1	1.28
cg11188596	chr4	17616239	-0.01011	0.08022	0.9	0.99	MED28	2.34
cg22242539	chr17	1665220	-0.07563	0.6004	0.9	0.99	SERPINF1	38.04
cg20549250	chr8	54142212	-0.03464	0.2751	0.9	0.99	OPRK1	95.47
cg03790440	chr1	977896	0.0768	0.6097	0.9	0.99	AGRN	90.16
cg02510729	chr8	28040971	0.02459	0.1952	0.9	0.99	ELP3	94.84
cg18858976	chr20	18122858	-0.03568	0.2833	0.9	0.99	PET117	91.79
cg04111467	chr3	197663873	0.05795	0.4601	0.9	0.99	IQCG	93.45
cg19305545	chr1	3548894	-0.03022	0.2399	0.9	0.99	WDR8	95.49
cg00992103	chr19	2434927	-0.07181	0.5702	0.9	0.99	LMNB2	90.74
cg24075738	chr3	50605156	-0.01975	0.1569	0.9	0.99	C3orf18	2.16
cg03258346	chr1	67896128	0.01312	0.1042	0.9	0.99	SERBP1	1.61
cg08388763	chr4	20986246	0.1477	1.173	0.9	0.99	KCNIP4	79.92
cg04469303	chr21	43299431	-0.01349	0.1071	0.9	0.99	PRDM15	1.71
cg04785838	chr6	30181742	-0.03505	0.2784	0.9	0.99	TRIM26	3.53
cg07053014	chr6	44187132	-0.02004	0.1592	0.9	0.99	SLC29A1	3.27
cg09905789	chr19	49132858	0.08417	0.6684	0.9	0.99	SPHK2	87.95
cg18195500	chr14	62359668	0.06544	0.5197	0.9	0.99		83.94
cg07655761	chr16	53164875	0.03861	0.3066	0.9	0.99	CHD9	3.37
cg01021724	chr4	114683242	0.03078	0.2445	0.9	0.99	CAMK2D	3.63
cg18204321	chr18	3453798	-0.06576	0.5223	0.9	0.99	TGIF1	10.32
cg20055776	chr2	98273086	0.05246	0.4167	0.9	0.99	ACTR1B	90.81
cg02646643	chr3	184026751	0.2175	1.728	0.9	0.99	PSMD2	59.65
cg03167844	chr2	817733	0.01114	0.08845	0.9	0.99		98.12
cg13615338	chr4	55094005	0.01399	0.1111	0.9	0.99	PDGFRA	2.77
cg14988565	chr20	34287060	-0.01197	0.0951	0.9	0.99	ROMO1	2.12
cg07021036	chr6	4135762	-0.02509	0.1993	0.9	0.99	PECI	3.22
cg04714248	chr16	27561727	0.02843	0.2258	0.9	0.99	GTF3C1	5.14
cg16144345	chr10	103982587	0.1278	1.015	0.9	0.99		86.18
cg20358492	chr7	158224491	0.0963	0.765	0.9	0.99	PTPRN2	81.86
cg07191030	chr7	2949518	0.06548	0.5202	0.9	0.99	CARD11	81.72
cg00562139	chr19	50027778	0.04827	0.3835	0.9	0.99	FCGRT	91.99
cg08852879	chr17	76134717	0.06804	0.5406	0.9	0.99	TMC8	80.13
cg03720611	chr19	10124152	-0.127	1.009	0.9	0.99	RDH8	57.89
cg19003958	chr15	101926453	0.0503	0.3997	0.9	0.99	PCSK6	91.38
cg07718471	chr10	88119089	-0.03308	0.2629	0.9	0.99	GRID1	94.18
cg04917197	chr10	112290331	0.07215	0.5733	0.9	0.99		23.9
cg09156073	chr5	6491550	-0.05825	0.4628	0.9	0.99	UBE2QL1	86.29
cg21543346	chr7	2191763	0.03381	0.2687	0.9	0.99	MAD1L1	91.49
cg17611262	chr20	42187750	-0.06062	0.4817	0.9	0.99	SGK2	82.78
cg14827929	chr4	187002617	0.1341	1.065	0.9	0.99	TLR3	86.68
cg15443791	chr7	124364398	0.0455	0.3615	0.9	0.99		91.59
cg05144954	chr10	12084686	0.02313	0.1838	0.9	0.99	UPF2	4.92
cg11806199	chr2	242612926	-0.06228	0.495	0.9	0.99	ATG4B	84.85
cg07884764	chr11	64107517	0.08851	0.7035	0.9	0.99	CCDC88B	17.01
cg16088251	chr10	75936028	0.02466	0.196	0.9	0.99	ADK	4.8
cg18923105	chr14	64675705	-0.0399	0.3172	0.9	0.99	SYNE2	90.51
cg09197332	chr14	101376625	-0.04896	0.3892	0.9	0.99		90.54
cg12377327	chrX	48937697	0.1392	1.106	0.9	0.99	WDR45	31.36
cg16221879	chr18	11982241	-0.02657	0.2112	0.9	0.99	IMPA2	3.61
cg25680629	chr3	33188872	-0.02336	0.1857	0.9	0.99	CRTAP	94.78
cg18989909	chr2	121344551	-0.03809	0.3028	0.9	0.99		5.55
cg05273321	chr16	34979575	0.1381	1.098	0.9	0.99		72.74
cg06606753	chr17	7324093	0.1075	0.8547	0.9	0.99	SPEM1	87.84
cg17746023	chr21	46918393	0.04377	0.348	0.9	0.99	COL18A1	93.33
cg00026853	chr16	30934156	-0.009542	0.07587	0.9	0.99	NCRNA00095	1.67
cg23795429	chr7	73152092	0.0384	0.3053	0.9	0.99	ABHD11	93.11
cg26665274	chr20	6747409	0.1201	0.9546	0.9	0.99	BMP2	77.13
cg27349129	chr19	5080888	-0.02807	0.2232	0.9	0.99	KDM4B	96.5
cg19243533	chr1	43205605	-0.06341	0.5042	0.9	0.99	CLDN19	85.64
cg09466312	chr4	580474	0.08787	0.6987	0.9	0.99		83.48
cg17807554	chr1	33589935	-0.03188	0.2535	0.9	0.99		93.72
cg22122361	chr4	79697742	-0.03262	0.2594	0.9	0.99	BMP2K	3.73
cg13767768	chr9	115915001	0.04119	0.3275	0.9	0.99	SLC31A2	92.77
ch.14.35531994F	chr14	36462243	0.04968	0.3951	0.9	0.99		5.95
cg26542412	chr1	92350568	0.09566	0.7607	0.9	0.99	TGFBR3	8.66
cg10818566	chr2	47197798	0.1227	0.9756	0.9	0.99	TTC7A	53.26
cg10647703	chr6	29708958	0.1093	0.8688	0.9	0.99	LOC285830	85.79
cg25399998	chr5	170217126	-0.2372	1.886	0.9	0.99	GABRP	84.98
cg19853229	chr19	39903895	0.01754	0.1395	0.9	0.99	PLEKHG2	3.66
cg04910587	chr1	205721920	-0.07762	0.6173	0.9	0.99		87.97
cg11095277	chr14	50151270	0.05381	0.428	0.9	0.99	POLE2	93.24
cg19727641	chr3	138067606	-0.009416	0.07489	0.9	0.99	MRAS	1.72
cg16540134	chr14	64681257	-0.03505	0.2788	0.9	0.99	SYNE2	93.24
cg20840926	chr20	25174319	-0.07873	0.6262	0.9	0.99		94.05
cg13366849	chr19	10858670	0.05429	0.4318	0.9	0.99	DNM2	88.04
cg04989813	chr10	131667853	0.0362	0.2879	0.9	0.99	EBF3	95.55
cg05798717	chr6	50683682	0.03044	0.2421	0.9	0.99	TFAP2D	6.07
cg08668551	chr11	126873181	0.03878	0.3085	0.9	0.99		2.21
cg10637512	chr15	99645096	-0.008973	0.07138	0.9	0.99	SYNM	2.59
cg03226054	chr6	30907401	0.1046	0.8322	0.9	0.99	DPCR1	77.98
cg11824956	chr1	181286843	-0.03575	0.2844	0.9	0.99		5.63
cg19321658	chr17	55184426	0.04477	0.3562	0.9	0.99	AKAP1	90.77
cg01226811	chr12	21927612	0.02437	0.1939	0.9	0.99	KCNJ8	4.63
cg23321397	chr6	32223430	-0.1803	1.434	0.9	0.99		58.12
cg07844072	chr19	1372272	0.1423	1.132	0.9	0.99	MUM1	80.59
cg10147375	chr2	60689043	0.05273	0.4195	0.9	0.99	BCL11A	93.47
cg19612890	chr12	131356591	0.05425	0.4316	0.9	0.99	RAN	3.74
cg25869832	chrX	71496665	-0.02483	0.1976	0.9	0.99	RPS4X	3.35
cg25923345	chr7	100304669	-0.02524	0.2008	0.9	0.99	POP7	97.18
cg16893174	chr17	6797708	0.1033	0.8218	0.9	0.99	ALOX12P2	23.79
cg06914768	chr14	104679870	-0.05475	0.4356	0.9	0.99		94.01
cg01796676	chr15	73680284	-0.0879	0.6993	0.9	0.99		75.78
cg11046169	chr4	25383077	-0.116	0.9232	0.9	0.99	ANAPC4	83.65
cg23996123	chr1	59369444	-0.008993	0.07156	0.9	0.99		2.24
cg04943085	chr2	73340257	-0.008562	0.06812	0.9	0.99	RAB11FIP5	1.24
cg16876964	chr12	32333435	-0.1001	0.7964	0.9	0.99	BICD1	88.21
cg17408291	chr17	78936372	0.007074	0.05629	0.9	0.99	RPTOR	98.58
cg14051353	chr11	133800241	0.0336	0.2674	0.9	0.99	IGSF9B	93.06
cg20980783	chr8	67874178	0.00669	0.05324	0.9	0.99		1.49
cg06920946	chr10	415489	0.03504	0.2789	0.9	0.99	DIP2C	94.2
cg21429105	chr2	27290873	-0.1138	0.9054	0.9	0.99	AGBL5	84.57
cg08727218	chr6	87832318	-0.1634	1.301	0.9	0.99		73.14
cg04031129	chr1	43638029	0.005033	0.04006	0.9	0.99	WDR65	1.3
cg15601807	chr10	45495677	-0.1221	0.9718	0.9	0.99	C10orf25	77.45
cg14912001	chr1	205473813	0.02257	0.1797	0.9	0.99	CDK18	4.67
cg22248052	chr6	50791419	0.0316	0.2515	0.9	0.99	TFAP2B	6.12
cg24913324	chr2	65215472	0.009731	0.07745	0.9	0.99	SLC1A4	1.95
cg02090326	chr17	3764509	-0.05865	0.4668	0.9	0.99	CAMKK1	88.12
cg06907770	chr1	43695264	0.09069	0.7219	0.9	0.99		77.49
cg25532201	chr13	42002627	0.2961	2.357	0.9	0.99		43.46
cg27147545	chr7	150920403	-0.1084	0.8625	0.9	0.99	ABCF2	90.44
cg24729988	chr15	64271149	-0.04371	0.348	0.9	0.99	DAPK2	91.57
cg02856952	chr12	111885521	0.01071	0.08522	0.9	0.99	SH2B3	97.91
cg04591648	chr7	155791233	-0.1209	0.9626	0.9	0.99		75.53
cg23618156	chr2	86255217	0.05837	0.4647	0.9	0.99	POLR1A	85.9
cg21383534	chr3	139855259	0.0558	0.4442	0.9	0.99	CLSTN2	87.84
cg20813387	chr9	140728491	-0.03666	0.2918	0.9	0.99	EHMT1	93.44
cg07845011	chr6	31502521	0.05627	0.448	0.9	0.99	BAT1	90.86
cg18730782	chr14	68066466	0.14	1.114	0.9	0.99	PIGH	9.56
cg04424981	chr16	81110810	0.03556	0.2831	0.9	0.99	C16orf46	2.73
cg26144202	chr17	7256361	-0.02758	0.2196	0.9	0.99	KCTD11	95.86
cg09134497	chr1	155973286	-0.06074	0.4836	0.9	0.99		83.09
cg21658946	chr16	69364455	0.01348	0.1074	0.9	0.99	COG8	1.56
cg02145866	chr3	99353080	-0.03161	0.2517	0.9	0.99	MIR548G	93.37
cg27093273	chr18	5892213	-0.164	1.306	0.9	0.99	TMEM200C	56.05
cg10591607	chr6	101846916	0.03281	0.2612	0.9	0.99	GRIK2	5.96
cg16341737	chr13	113634407	0.02169	0.1727	0.9	0.99	MCF2L	96.74
cg14663983	chr18	77227296	0.2265	1.804	0.9	0.99	NFATC1	92.87
cg25579656	chr19	54290523	0.06572	0.5234	0.9	0.99	MIR372	90.94
cg27324993	chr15	41523362	-0.02706	0.2155	0.9	0.99	CHP	2.68
cg14168002	chr9	130656861	-0.007525	0.05993	0.9	0.99	ST6GALNAC6	98.34
cg10418578	chr7	1360236	-0.1255	0.9993	0.9	0.99		86.14
cg19322065	chr1	37701025	0.1166	0.9287	0.9	0.99		38.61
cg26690511	chr3	155422103	-0.2055	1.637	0.9	0.99	PLCH1	77.44
cg14096889	chr15	84322591	0.01764	0.1405	0.9	0.99	ADAMTSL3	2.22
cg06918928	chr12	111404204	0.04561	0.3633	0.9	0.99		87.79
cg26354759	chr5	72861182	-0.01509	0.1202	0.9	0.99	UTP15	2.27
cg22457238	chr19	58570995	-0.04279	0.3408	0.9	0.99	ZNF135	4.98
cg17300723	chr11	62647277	0.0696	0.5544	0.9	0.99	SLC3A2	55.07
cg22491111	chr1	17891649	-0.05327	0.4243	0.9	0.99	ARHGEF10L	86.36
cg20916427	chr18	44627440	-0.1238	0.986	0.9	0.99	KATNAL2	41.57
cg15560337	chr7	123484898	-0.09907	0.7892	0.9	0.99	HYAL4	67.56
cg07311694	chr11	68437927	0.008284	0.06599	0.9	0.99		98.17
cg05620814	chr16	74640948	-0.007073	0.05634	0.9	0.99	GLG1	1.75
cg22709453	chr3	122786502	0.03703	0.295	0.9	0.99	PDIA5	4.68
cg21337826	chr4	41363705	-0.01378	0.1097	0.9	0.99	LIMCH1	2.43
cg26654790	chr17	33775475	-0.01091	0.08695	0.9	0.99	SLFN13	2.55
cg21134859	chr6	53228363	-0.4316	3.438	0.9	0.99		89.41
cg26764761	chr16	87682142	0.3828	3.05	0.9	0.99	JPH3	81.99
cg22479947	chr11	3078624	-0.009949	0.07927	0.9	0.99	CARS	1.67
cg16409497	chr12	66217818	-0.01667	0.1328	0.9	0.99	HMGA2	2.79
cg19960548	chr20	49407443	-0.01928	0.1536	0.9	0.99		2.91
cg01509794	chr6	8420893	-0.1741	1.387	0.9	0.99	SLC35B3	86.05
cg04120578	chr7	100304340	0.07389	0.5888	0.9	0.99	POP7	17.93
cg01631408	chr1	248437212	-0.1147	0.9138	0.9	0.99	OR2T33	81.38
cg17460855	chr12	20518377	-0.05425	0.4323	0.9	0.99		91.61
cg11374169	chr2	208298260	0.02402	0.1914	0.9	0.99		95.13
cg05175896	chr12	1749013	0.1244	0.9917	0.9	0.99	WNT5B	78.26
cg01422881	chr1	44873692	0.09134	0.7279	0.9	0.99	RNF220	6.46
cg09781944	chr4	20254519	-0.1069	0.8522	0.9	0.99	SLIT2	8.86
cg05166028	chr7	157622138	-0.02605	0.2076	0.9	0.99	PTPRN2	96.38
cg19991108	chr10	29353514	-0.1677	1.336	0.9	0.99		69.34
cg03467580	chr3	42696191	-0.02996	0.2388	0.9	0.99	ZBTB47	5.83
cg07652592	chr19	1383802	-0.01268	0.1011	0.9	0.99	NDUFS7	2.26
cg25529965	chr7	56174084	-0.04811	0.3834	0.9	0.99	CHCHD2	4.71
cg08954025	chr7	157605684	0.04103	0.327	0.9	0.99	PTPRN2	91.48
cg22505962	chr3	45067627	0.1241	0.9891	0.9	0.99	CLEC3B	55.9
cg02129737	chr3	17131888	0.1703	1.357	0.9	0.99	PLCL2	78.06
cg10057318	chr1	91966336	-0.02075	0.1654	0.9	0.99	CDC7	4.86
cg21049302	chr17	53702388	-0.05082	0.4051	0.9	0.99		90.42
cg13678371	chr14	37131998	-0.04208	0.3355	0.9	0.99	PAX9	4.62
cg10444261	chrX	15693037	-0.03715	0.2961	0.9	0.99	CA5BP	6.63
cg01071459	chr5	92939654	0.02956	0.2357	0.9	0.99		4.92
cg08324115	chr16	57450784	0.08873	0.7073	0.9	0.99		10.29
cg14275235	chr7	44101278	0.05651	0.4505	0.9	0.99	DBNL	88.97
cg07185695	chr1	220959586	0.04654	0.371	0.9	0.99	MOSC1	8.4
cg10599900	chr20	30063036	-0.0197	0.157	0.9	0.99	REM1	4.66
cg14515064	chr17	81021472	-0.02278	0.1816	0.9	0.99		95.16
cg10626515	chr7	25100428	0.06068	0.4837	0.9	0.99		87.3
cg21497641	chr17	39478742	-0.09309	0.7421	0.9	0.99		17.59
cg20803783	chr1	6673301	0.01042	0.08306	0.9	0.99	PHF13	2.18
cg24030630	chr11	67806668	0.01428	0.1139	0.9	0.99	TCIRG1	2.91
cg14706720	chr19	44259176	0.01209	0.09639	0.9	0.99	C19orf61	2.51
cg07243240	chr11	65083383	0.02267	0.1808	0.9	0.99	CDC42EP2	3.87
cg23647530	chr1	155036154	0.06352	0.5064	0.9	0.99	EFNA4	6.61
cg01800614	chr6	29719096	-0.04138	0.3299	0.9	0.99	IFITM4P	92.79
cg22761619	chr7	135242648	-0.01355	0.108	0.9	0.99	NUP205	2.83
cg25469870	chr1	20963460	-0.04237	0.3378	0.9	0.99	PINK1	91.39
cg00184953	chr6	31146222	-0.04106	0.3274	0.9	0.99	PSORS1C3	92.33
cg01503218	chr13	50273942	0.157	1.252	0.9	0.99	KPNA3	82.23
cg02456218	chr5	180476573	0.1249	0.9958	0.9	0.99	BTNL9	86.59
cg05386151	chr1	205719341	0.01002	0.07993	0.9	0.99	NUCKS1	1.6
cg27505587	chr20	21498921	-0.03137	0.2502	0.9	0.99		6.21
cg18568061	chr17	40575822	-0.09728	0.7758	0.9	0.99	PTRF	82.87
cg06903917	chr1	242767942	-0.06214	0.4955	0.9	0.99		86.39
cg06279128	chr6	33129567	-0.007466	0.05954	0.9	0.99		1.96
cg12781254	chr11	2951776	0.01254	0.09998	0.9	0.99	PHLDA2	2.73
cg15056772	chr7	155674940	-0.06766	0.5396	0.9	0.99		88
cg17400701	chr2	236839267	0.1024	0.8164	0.9	0.99	AGAP1	90.66
cg13894822	chr9	130187322	-0.01702	0.1358	0.9	0.99	ZNF79	3.18
cg15827508	chr2	218679705	0.06367	0.5078	0.9	0.99	TNS1	84.38
cg14830748	chr8	97592199	-0.05533	0.4413	0.9	0.99	SDC2	92.26
cg14141880	chr7	47649923	0.1216	0.97	0.9	0.99		84.36
cg10255904	chr12	3529674	-0.1155	0.9211	0.9	0.99		79.86
cg25075684	chr7	2933297	0.09652	0.7699	0.9	0.99		32.65
cg22302929	chr6	28554373	-0.08897	0.7097	0.9	0.99	SCAND3	75.32
cg03137131	chr4	2366672	-0.2123	1.694	0.9	0.99	ZFYVE28	20.76
cg19376090	chr7	150942732	0.01596	0.1273	0.9	0.99	SMARCD3	2.78
cg02247870	chr16	29827345	-0.03018	0.2408	0.9	0.99	C16orf53	4.72
cg24585097	chr6	29985888	-0.02728	0.2177	0.9	0.99	NCRNA00171	94.28
cg18313137	chr5	14508719	-0.0442	0.3527	0.901	0.99	TRIO	92.68
cg09985739	chr13	67621714	0.1676	1.337	0.901	0.99	PCDH9	79.2
cg05610632	chr18	54318940	-0.01245	0.09935	0.901	0.99	WDR7	1.61
cg17934775	chr15	93450129	-0.1144	0.9131	0.901	0.99	CHD2	57.19
cg16453617	chr16	1257884	-0.07192	0.5738	0.901	0.99	CACNA1H	86.45
cg27064521	chr19	40953834	-0.01565	0.1249	0.901	0.99	BLVRB	97.68
cg26588194	chr5	149379518	-0.2243	1.79	0.901	0.99	HMGXB3	47.6
cg13973641	chr9	109691025	-0.05614	0.448	0.901	0.99	ZNF462	85.8
cg08608974	chr14	30396845	0.07439	0.5936	0.901	0.99	PRKD1	4.91
cg07951949	chr16	64985514	-0.09622	0.7678	0.901	0.99	CDH11	75.97
cg16556442	chr22	25816913	-0.02517	0.2008	0.901	0.99		5.47
cg16213807	chrX	152910052	0.06375	0.5087	0.901	0.99	DUSP9	25.2
cg11219917	chr4	819151	0.06475	0.5167	0.901	0.99	CPLX1	11.18
cg18243542	chr7	27843409	-0.1045	0.8339	0.901	0.99	TAX1BP1	90.48
cg18354948	chr4	87516011	-0.02585	0.2063	0.901	0.99	PTPN13	4.23
cg25606842	chr1	86052061	-0.08561	0.6832	0.901	0.99		81.42
cg14150468	chr8	67625464	0.01719	0.1372	0.901	0.99	SGK3	3.56
cg26953288	chr8	143581481	-0.1934	1.544	0.901	0.99	BAI1	46.5
cg03727213	chr5	177740217	0.04812	0.3841	0.901	0.99	COL23A1	91.65
cg22979807	chr19	55837197	0.1078	0.8606	0.901	0.99	TMEM150B	66.72
cg16301890	chr10	119301464	0.06741	0.538	0.901	0.99	EMX2	7.86
cg24005667	chr3	129983089	-0.06453	0.515	0.901	0.99	COL6A4P2	84.66
cg02997574	chr17	46125811	-0.008477	0.06766	0.901	0.99	NFE2L1	1.79
cg15618525	chr5	180022909	0.0608	0.4853	0.901	0.99		88.53
cg16888824	chr12	50185603	-0.03186	0.2543	0.901	0.99	NCKAP5L	95.96
cg10846853	chr6	32632859	0.1907	1.522	0.901	0.99	HLA-DQB1	9.21
cg23847162	chr6	15663024	-0.008388	0.06696	0.901	0.99	DTNBP1	1.89
cg04724387	chr6	134995823	-0.06165	0.4921	0.901	0.99		91.05
cg26456304	chr15	62917317	0.04912	0.3922	0.901	0.99		93.31
cg21196860	chr17	71431796	-0.03553	0.2837	0.901	0.99	SDK2	92.91
cg23505299	chr5	149461424	-0.02924	0.2334	0.901	0.99	CSF1R	5.39
cg08641796	chr2	183943388	-0.03871	0.309	0.901	0.99	DUSP19	4.96
cg20925482	chr20	42839882	-0.01625	0.1297	0.901	0.99	C20orf111	3.39
cg07214920	chr2	31378999	0.1191	0.9509	0.901	0.99		80.56
cg09164955	chr10	64564266	-0.01667	0.1331	0.901	0.99	ADO	3.14
cg23881482	chr19	53290147	-0.0102	0.08145	0.901	0.99	ZNF600	2.56
cg22388472	chr1	2365763	-0.06104	0.4874	0.901	0.99		4.27
cg13724182	chr2	9761025	-0.05886	0.47	0.901	0.99	YWHAQ	89.62
cg03130090	chr16	88378420	-0.01131	0.0903	0.901	0.99		98.02
cg05417729	chr2	3307997	-0.009151	0.07307	0.901	0.99	TSSC1	98.33
cg04657044	chr13	48806707	-0.1268	1.012	0.901	0.99	ITM2B	38.51
cg12382557	chr4	1332964	-0.02386	0.1906	0.901	0.99	MAEA	95.19
cg01119686	chr3	13318911	0.05019	0.4009	0.901	0.99		95.77
cg01106753	chr3	107150909	-0.01599	0.1277	0.901	0.99		2.92
cg06436905	chr4	157997167	0.02169	0.1732	0.901	0.99	GLRB	2.53
cg01408432	chr16	50776024	-0.02339	0.1868	0.901	0.99	CYLD	3.49
cg12727363	chr3	127468611	-0.07828	0.6252	0.901	0.99	MGLL	88.16
cg05004321	chr19	36450121	0.008528	0.06812	0.901	0.99		2.12
cg17508816	chr8	38423639	0.07187	0.5741	0.901	0.99		81.09
cg00564831	chr1	91966400	0.01078	0.08613	0.901	0.99	CDC7	2.42
cg04169912	chr19	35791192	-0.008713	0.06961	0.901	0.99	MAG	98.17
cg11179180	chr11	78986371	-0.0372	0.2972	0.901	0.99	ODZ4	92.62
cg23254047	chr10	38264940	0.1627	1.3	0.901	0.99	ZNF25	49
cg21944567	chr11	64781842	-0.007016	0.05606	0.901	0.99	ARL2	1.59
cg24711656	chrX	129533762	-0.09612	0.768	0.901	0.99		82.8
cg27468773	chr8	144366016	-0.08294	0.6627	0.901	0.99		90.32
cg03611732	chr10	21785697	-0.005918	0.04729	0.901	0.99	C10orf114	1.33
cg01538344	chrX	100546291	-0.1495	1.194	0.901	0.99	TAF7L	23.82
cg22616881	chr7	96642096	0.01187	0.09481	0.901	0.99	DLX6AS	2.43
cg02229433	chr7	156802197	0.03565	0.2849	0.901	0.99	MNX1	4.07
cg00275126	chr5	35902250	-0.05203	0.4158	0.901	0.99		88.38
cg12882693	chr13	113745162	-0.04373	0.3495	0.901	0.99	MCF2L	93.88
cg23094961	chr2	207506535	-0.09933	0.7937	0.901	0.99	LOC200726	23.68
cg19479481	chr14	55494296	0.01264	0.101	0.901	0.99	SOCS4	2.95
cg04302194	chr5	3599012	0.04741	0.3789	0.901	0.99	IRX1	10.46
cg11301492	chr17	79701610	-0.0816	0.6522	0.901	0.99		86.58
cg12158692	chr7	1336077	-0.07036	0.5624	0.901	0.99		81.71
cg16438182	chr17	78916567	-0.01055	0.08433	0.901	0.99	RPTOR	97.94
cg01442589	chr3	130612798	0.03862	0.3087	0.901	0.99	ATP2C1	3.47
cg22228677	chr17	17495359	0.005027	0.04019	0.901	0.99	PEMT	1.06
cg17744279	chr8	20113173	-0.05724	0.4576	0.901	0.99	LZTS1	88.21
cg09129067	chr8	103750904	0.2002	1.601	0.901	0.99		33.85
cg05996213	chr1	175712552	-0.1168	0.934	0.901	0.99	TNR	39.6
cg00176496	chr17	6376716	-0.04401	0.3518	0.901	0.99	PITPNM3	12.67
cg24581795	chr8	22900086	-0.07149	0.5715	0.901	0.99	TNFRSF10B	81.29
cg10703786	chr7	5123074	0.06484	0.5184	0.901	0.99		80.19
cg22678465	chr8	1789670	-0.02674	0.2138	0.901	0.99	ARHGEF10	97.08
cg19715471	chr10	13344246	-0.04746	0.3795	0.901	0.99		5.4
cg06969265	chr17	73775802	0.01033	0.08258	0.901	0.99	H3F3B	2.31
cg02173486	chr15	100882527	-0.03385	0.2707	0.901	0.99	ADAMTS17	5.74
cg20662334	chr11	96076603	-0.1389	1.11	0.901	0.99	MAML2	17.16
cg00014112	chr2	127413530	0.02411	0.1928	0.901	0.99	GYPC	2.76
cg16430428	chr2	3642847	-0.1607	1.285	0.901	0.99	COLEC11	50.83
cg20982475	chr12	120315144	-0.04102	0.328	0.901	0.99	CIT	4.06
cg09869647	chr16	49311698	-0.0197	0.1575	0.901	0.99		2.66
cg20016411	chr11	113344987	-0.09848	0.7875	0.901	0.99	DRD2	27
cg19854666	chr10	134797312	-0.06941	0.5551	0.901	0.99		82.46
cg24406391	chr1	155938911	0.06297	0.5036	0.901	0.99	ARHGEF2	68.48
cg02469971	chr13	114287735	-0.04884	0.3906	0.901	0.99	TFDP1	93.21
cg19091902	chr17	21415527	0.09512	0.7608	0.901	0.99		59.92
cg21841501	chr12	131978710	-0.02879	0.2302	0.901	0.99		96
cg09610018	chr2	121433074	-0.1683	1.346	0.901	0.99		70.46
cg13461130	chr9	140401576	-0.009076	0.0726	0.901	0.99	PNPLA7	98.56
cg23947450	chr7	900037	0.06049	0.4839	0.901	0.99	UNC84A	88.07
cg06513974	chr1	117906338	0.05186	0.4149	0.901	0.99		90.28
cg05819130	chr7	94285759	0.06649	0.5319	0.901	0.99	SGCE	56.08
cg00085281	chr7	2055099	0.075	0.6001	0.901	0.99	MAD1L1	80.92
cg08243626	chr10	6442501	-0.126	1.008	0.901	0.99		29.38
cg13475248	chr6	84234378	0.02897	0.2318	0.901	0.99	PRSS35	94.37
cg00131261	chr8	142287264	0.02767	0.2214	0.901	0.99		94.57
cg01744331	chr11	2722358	-0.04054	0.3244	0.901	0.99	KCNQ1OT1	94.72
cg04459013	chr6	146056793	0.01088	0.08707	0.901	0.99	EPM2A	1.46
cg01274257	chr22	31746540	-0.04785	0.3829	0.901	0.99		89.67
cg00870662	chr18	78005665	0.02841	0.2273	0.901	0.99	PARD6G	3.62
cg09685500	chr17	40333380	-0.007811	0.0625	0.901	0.99	KCNH4	2.26
cg11844743	chr13	41707241	0.02127	0.1702	0.901	0.99	KBTBD6	4
cg21026022	chr18	21719568	-0.2224	1.78	0.901	0.99	CABYR	29.97
cg26344392	chr1	167825464	0.07887	0.6312	0.901	0.99	ADCY10	86.96
cg05124235	chrX	113816263	0.01567	0.1254	0.901	0.99		4.42
cg11925263	chr5	110849104	0.1363	1.091	0.901	0.99	STARD4	74.29
cg13318091	chr8	27145541	-0.02236	0.179	0.901	0.99	TRIM35	97.08
cg10543136	chr6	52359851	0.02535	0.2029	0.901	0.99	EFHC1	95.08
cg13369668	chr10	91461351	-0.02952	0.2363	0.901	0.99	KIF20B	4.5
cg16961070	chr7	2118276	-0.04786	0.3831	0.901	0.99	MAD1L1	89.61
cg04920227	chr20	13202476	-0.03168	0.2536	0.901	0.99	ISM1	2.49
cg08471319	chr2	25141735	0.03341	0.2675	0.901	0.99	ADCY3	95.69
cg26741373	chr21	44585506	-0.07843	0.6278	0.901	0.99		69.41
cg15597136	chr2	242128753	0.004894	0.03917	0.901	0.99	ANO7	98.77
cg22914595	chr8	144462127	-0.07853	0.6286	0.901	0.99	RHPN1	83.86
cg13910040	chr1	153438468	0.0153	0.1225	0.901	0.99		3.74
cg20827960	chr11	131918149	-0.1112	0.8899	0.901	0.99	NTM	86.96
cg15055810	chr12	120650476	-0.05199	0.4162	0.901	0.99	PXN	92.92
cg12533599	chr20	25371665	-0.01491	0.1194	0.901	0.99	ABHD12	2.16
cg11054924	chr2	26257454	-0.01231	0.09858	0.901	0.99	RAB10	1.84
cg05508862	chr17	18885437	0.0927	0.7421	0.901	0.99	SLC5A10	66.11
cg15376461	chr7	116593767	-0.04243	0.3398	0.901	0.99	ST7OT4	5.02
cg14808378	chr5	466582	0.009759	0.07814	0.901	0.99	EXOC3	97.66
cg03758021	chr20	62208140	-0.06674	0.5344	0.901	0.99		81.46
cg13917287	chr13	99401109	0.04581	0.3668	0.901	0.99	SLC15A1	89.18
cg01682455	chr11	45672536	-0.03177	0.2544	0.901	0.99	CHST1	94.18
cg26667821	chr1	155099774	0.01645	0.1318	0.901	0.99	EFNA1	2.95
cg16198990	chr6	151647133	-0.1213	0.9715	0.901	0.99	AKAP12	20.68
cg01450807	chr13	73715706	0.04849	0.3884	0.901	0.99		88.8
cg22128431	chr20	37434409	0.01145	0.09168	0.901	0.99	PPP1R16B	2.37
cg15901950	chr1	1256513	-0.05172	0.4142	0.901	0.99	CPSF3L	90.5
cg14964934	chr19	4723942	-0.007902	0.06329	0.901	0.99	DPP9	1.54
cg00772922	chr6	84563042	0.04248	0.3403	0.901	0.99	RIPPLY2	6.2
cg23965077	chr6	31866063	0.0162	0.1298	0.901	0.99	EHMT2	3.55
cg00782275	chr20	32579442	0.03258	0.261	0.901	0.99		92.53
cg05338680	chr1	101701965	0.03923	0.3142	0.901	0.99	S1PR1	6.91
cg05728667	chr4	148538817	-0.0131	0.1049	0.901	0.99	TMEM184C	2.86
cg02823437	chr2	242616875	-0.07449	0.5968	0.901	0.99	DTYMK	88.72
cg00698602	chr3	44481324	-0.009871	0.07908	0.901	0.99	ZNF445	2.13
cg02792333	chr11	64051402	-0.04186	0.3354	0.901	0.99	GPR137	91.93
cg04848858	chr16	87127923	-0.05557	0.4452	0.901	0.99		89.51
cg25270632	chr7	43751042	-0.1832	1.468	0.901	0.99	C7orf44	74.65
cg17892539	chr17	26972196	0.005672	0.04545	0.901	0.99	KIAA0100	1.29
cg25091820	chr14	20786069	-0.0472	0.3782	0.901	0.99	CCNB1IP1	96.81
cg08670715	chr17	44341754	0.07429	0.5953	0.901	0.99		87.37
cg13964084	chr6	30594709	0.03156	0.2529	0.901	0.99	C6orf134	3.58
cg00023288	chr2	44223284	0.0933	0.7477	0.901	0.99	LRPPRC	4.68
cg07917843	chr6	30640949	0.0125	0.1002	0.901	0.99	DHX16	2.42
cg03695597	chr12	70174183	0.05721	0.4585	0.901	0.99	RAB3IP	85.71
cg08857954	chr12	8594653	0.05223	0.4186	0.901	0.99		91.61
cg07067952	chr7	65780167	0.037	0.2965	0.901	0.99	TPST1	91.54
cg01385168	chr15	76196799	-0.006537	0.05239	0.901	0.99	FBXO22	1.65
cg08461352	chr8	58910391	0.1067	0.8555	0.901	0.99	FAM110B	81.26
cg05404701	chr12	80084977	-0.01018	0.08156	0.901	0.99	PAWR	1.91
cg18985109	chr14	78266276	-0.03279	0.2628	0.901	0.99	ADCK1	5.94
cg14705010	chr11	71724583	-0.01487	0.1192	0.901	0.99	NUMA1	97.53
cg18890215	chr11	119183296	0.08863	0.7104	0.901	0.99	MCAM	80.03
cg17106572	chr10	10994034	0.02657	0.213	0.901	0.99	LOC254312	94.76
cg02736846	chr1	31406027	0.0276	0.2212	0.901	0.99	PUM1	92.88
cg02131018	chr3	73723546	-0.166	1.33	0.901	0.99		19.87
cg09409209	chr2	241988102	0.0721	0.578	0.901	0.99	SNED1	73.37
cg05529156	chr10	90107539	-0.03034	0.2432	0.901	0.99	RNLS	94.38
cg18545433	chr2	175753137	-0.06896	0.5529	0.901	0.99	CHN1	88.57
cg21926619	chr17	40111666	-0.06276	0.5032	0.901	0.99	TTC25	93.45
cg07040161	chr21	48084674	0.01047	0.08396	0.901	0.99	PRMT2	98.21
cg04976154	chr16	1532411	-0.05316	0.4262	0.901	0.99		90.81
cg27210415	chr4	713949	0.04307	0.3453	0.901	0.99	PCGF3	94.22
cg13561792	chr17	3850285	0.0455	0.3649	0.901	0.99	ATP2A3	92.07
cg05201970	chr5	45696206	-0.04485	0.3596	0.901	0.99	HCN1	3.12
cg04811056	chr16	4669627	-0.06889	0.5524	0.901	0.99		77.89
cg24297976	chr2	20189487	0.01064	0.08528	0.901	0.99	WDR35	2.76
cg02896705	chr19	18112042	-0.128	1.027	0.901	0.99	ARRDC2	31.14
cg18094896	chr19	16542858	0.02935	0.2353	0.901	0.99	EPS15L1	94.7
cg14589681	chr6	31868809	-0.03297	0.2644	0.901	0.99	ZBTB12	92.76
cg21443773	chr2	207630406	0.01389	0.1114	0.901	0.99	MDH1B	3.04
cg19525418	chr8	61765432	-0.0228	0.1829	0.901	0.99	CHD7	97.07
cg01652476	chr7	809048	0.05998	0.481	0.901	0.99	HEATR2	88.38
cg01091751	chr19	1482940	0.06928	0.5556	0.901	0.99	PCSK4	66.26
cg21167612	chr8	2196584	-0.116	0.9303	0.901	0.99		87.77
cg03549582	chr10	94833596	0.02156	0.1729	0.901	0.99	CYP26A1	2.74
cg18063733	chr5	50265443	-0.007165	0.05746	0.901	0.99		1.71
cg03042666	chr2	240014781	-0.02123	0.1703	0.901	0.99	HDAC4	97.28
cg16680125	chr1	206782805	0.03309	0.2654	0.901	0.99	LGTN	93.63
cg19352605	chr8	145728630	0.07575	0.6076	0.901	0.99	GPT	79.12
cg21747818	chr7	6449575	-0.03925	0.3148	0.901	0.99	DAGLB	92.7
cg15963002	chr2	178417539	0.02407	0.1931	0.901	0.99	TTC30B	4.54
cg19046725	chr3	189838081	0.03089	0.2478	0.901	0.99	LEPREL1	3.46
cg26101683	chr8	110345856	0.013	0.1043	0.901	0.99	NUDCD1	1.93
cg03131272	chr1	249200307	0.008177	0.06559	0.901	0.99	PGBD2	2.21
cg22286636	chr15	85174661	-0.009252	0.07422	0.901	0.99	SCAND2	2.23
cg10143449	chr12	20960409	-0.03662	0.2938	0.901	0.99		91
cg05898320	chr3	55442720	0.07495	0.6013	0.901	0.99		85.1
cg12360759	chr10	97320573	-0.02749	0.2205	0.901	0.99	SORBS1	5.52
cg20828955	chr1	40625664	0.02767	0.222	0.901	0.99	RLF	96.15
cg25790279	chrX	153602509	0.06653	0.5337	0.901	0.99	FLNA	36.99
cg27280266	chr8	59259265	-0.1164	0.9339	0.901	0.99		82.23
cg03119126	chr1	155532420	-0.01523	0.1222	0.901	0.99	ASH1L	3.32
cg20680265	chr7	70194602	0.08365	0.6712	0.901	0.99	AUTS2	80.72
cg18633178	chr16	58163203	-0.0143	0.1147	0.901	0.99	C16orf80	2.23
cg11355217	chr2	109788188	0.08478	0.6802	0.901	0.99	SH3RF3	90.19
cg15421962	chr5	172571100	-0.1405	1.127	0.901	0.99	BNIP1	49.74
cg25736145	chr7	143052137	0.05508	0.4419	0.901	0.99	FAM131B	90.61
cg08498597	chr11	67163067	-0.02368	0.19	0.901	0.99	RAD9A	97.44
cg15246693	chr13	107075701	-0.05121	0.4109	0.901	0.99		88.66
cg00606841	chr21	40757691	0.1047	0.8399	0.901	0.99	WRB	50.66
cg13845588	chr9	138390647	0.05159	0.414	0.901	0.99	C9orf116	91.65
cg14748380	chr1	179713788	0.2592	2.08	0.901	0.99	FAM163A	30.81
cg20113724	chrX	117957771	0.04757	0.3818	0.901	0.99	ZCCHC12	21.82
cg03514215	chr20	62796417	-0.0754	0.6051	0.901	0.99	MYT1	84.15
cg27100814	chr3	88108185	0.008262	0.06631	0.901	0.99	CGGBP1	1.82
cg01266543	chr2	136499099	0.01076	0.08635	0.901	0.99	UBXN4	3.02
cg08415785	chrX	30327782	-0.09339	0.7495	0.901	0.99	NR0B1	17.98
cg03222310	chr19	37064303	-0.0336	0.2697	0.901	0.99	ZNF529	3.58
cg21982924	chr6	31516059	0.0716	0.5747	0.901	0.99	ATP6V1G2	82.4
cg15450768	chr22	23487027	-0.06899	0.5537	0.901	0.99	RAB36	87.15
cg26253577	chr14	69822950	-0.05469	0.439	0.901	0.99		88.34
cg07690733	chr19	1066985	-0.00646	0.05185	0.901	0.99	HMHA1	1.38
cg27323301	chr12	6960497	0.01322	0.1061	0.901	0.99	USP5	2.96
cg01769908	chr6	42665741	-0.01909	0.1532	0.901	0.99	PRPH2	96.66
cg23346227	chr12	57024964	0.04527	0.3634	0.901	0.99	BAZ2A	92.93
cg19098785	chr1	205490109	-0.05441	0.4368	0.901	0.99	CDK18	87.56
cg00659495	chr12	54520336	-0.03778	0.3033	0.901	0.99	LOC400043	4.25
cg08966413	chr16	23154937	0.04124	0.3311	0.901	0.99	USP31	90.25
cg16444629	chr11	100701852	0.05598	0.4494	0.901	0.99	FLJ32810	89.52
cg20168964	chr12	130333393	0.08402	0.6745	0.901	0.99	TMEM132D	79.97
cg13205059	chr1	68586408	0.3125	2.509	0.901	0.99	GPR177	88.65
cg06393227	chr19	55866315	0.02159	0.1733	0.901	0.99	COX6B2	4.98
cg16948335	chr12	122332670	-0.02522	0.2025	0.901	0.99	PSMD9	94.83
cg09229668	chr10	73565440	-0.05907	0.4743	0.901	0.99	CDH23	85.68
cg07302069	chr7	27196286	-0.01425	0.1144	0.901	0.99	HOXA7	3.47
cg26880073	chr19	48018745	-0.005922	0.04756	0.901	0.99	NAPA	1.46
cg05804587	chr6	26124345	-0.03141	0.2522	0.901	0.99	HIST1H2AC	6.14
cg07706367	chr4	3342725	-0.02531	0.2033	0.901	0.99	RGS12	96.13
cg14852394	chr2	67116039	-0.02562	0.2057	0.901	0.99		92.43
cg03401464	chr14	101434601	-0.1301	1.045	0.901	0.99	SNORD114-12	78.86
cg05080777	chr6	107019663	0.1342	1.078	0.901	0.99	RTN4IP1	90.79
cg20700731	chr1	41951480	0.07812	0.6274	0.901	0.99	EDN2	63.44
cg15074789	chr1	16451437	0.0164	0.1317	0.901	0.99	EPHA2	97.11
cg05207253	chr5	149829393	-0.007603	0.06106	0.901	0.99	RPS14	1.75
cg23551873	chr5	495305	-0.06725	0.5401	0.901	0.99	SLC9A3	90.16
cg14017402	chr2	86225602	-0.114	0.9154	0.901	0.99		60.22
cg11828741	chr11	10715767	-0.03791	0.3045	0.901	0.99	MRVI1	92.77
cg23850904	chr19	40730628	-0.1561	1.254	0.901	0.99	CNTD2	79.65
cg16745091	chr2	122176233	0.04526	0.3635	0.901	0.99	CLASP1	95.12
cg09088625	chr3	46246578	-0.04338	0.3484	0.901	0.99	CCR1	89.5
cg16568921	chr8	142184979	0.0576	0.4626	0.901	0.99	DENND3	88.16
cg04020211	chr5	179763432	-0.009212	0.07399	0.901	0.99	GFPT2	98.27
cg19043522	chr10	100227446	0.01596	0.1282	0.901	0.99	HPSE2	4.06
cg17990532	chr5	50679817	-0.02175	0.1747	0.901	0.99	ISL1	4.15
cg12914965	chr2	238536839	-0.02638	0.2119	0.901	0.99	LRRFIP1	4.76
cg18985828	chr2	467799	0.08048	0.6464	0.901	0.99		29.45
cg05864350	chr5	74833385	0.0325	0.2611	0.901	0.99	POLK	94.56
cg20651218	chr10	516163	-0.151	1.213	0.901	0.99	DIP2C	71.6
cg01152499	chr1	118148320	-0.02367	0.1902	0.901	0.99	FAM46C	3.71
cg12405048	chr12	112074086	-0.06965	0.5596	0.901	0.99		79.26
cg09269619	chr4	713179	-0.06763	0.5433	0.901	0.99	PCGF3	79.41
cg11186122	chr4	174255494	0.01017	0.08173	0.901	0.99	HMGB2	2.98
cg03475293	chr6	7051303	-0.0481	0.3865	0.901	0.99		95.04
cg09658066	chr6	35995354	0.05423	0.4357	0.901	0.99	MAPK14	8.63
cg03693430	chr18	7567638	0.03478	0.2795	0.901	0.99	PTPRM	3.67
cg25409140	chr1	167132065	-0.02582	0.2075	0.901	0.99		94.64
cg07012926	chr5	151304488	0.02784	0.2237	0.901	0.99	GLRA1	3.74
cg10323552	chr13	53424032	-0.03046	0.2447	0.901	0.99	PCDH8	6.36
cg20698410	chr1	19661425	0.03353	0.2694	0.901	0.99		92.71
cg08453483	chr2	119613877	0.0518	0.4162	0.901	0.99		7.96
cg21871633	chr3	5229175	-0.01937	0.1556	0.901	0.99	EDEM1	4.02
cg17116170	chr19	9204418	-0.08905	0.7156	0.901	0.99	OR1M1	68.85
cg03020485	chr7	1748081	-0.0742	0.5962	0.901	0.99	ELFN1	83.35
cg19630062	chr14	67707442	0.01166	0.09368	0.901	0.99	MPP5	2.17
cg05149586	chr12	113859869	0.06783	0.5451	0.901	0.99	SDSL	12.89
cg20896479	chr3	73046340	-0.008122	0.06527	0.901	0.99	PPP4R2	1.87
cg15543027	chr1	11922765	0.09887	0.7946	0.901	0.99		61.85
cg06254768	chr4	114064176	0.0815	0.655	0.901	0.99	ANK2	86.72
cg07881405	chr5	3597487	0.007998	0.06429	0.901	0.99	IRX1	1.94
cg24513132	chr11	8986674	0.02178	0.1751	0.901	0.99	TMEM9B	3.55
cg05211342	chr19	49890915	0.05178	0.4162	0.901	0.99	CCDC155	88.82
cg04977610	chr16	30366665	0.016	0.1286	0.901	0.99	CD2BP2	2.67
cg08871545	chr1	48559803	0.1272	1.023	0.901	0.99		51.5
cg02308914	chr3	129290549	0.06542	0.5259	0.901	0.99	PLXND1	88.48
cg00702872	chr6	3524580	-0.08312	0.6682	0.901	0.99		75.49
cg03256938	chr1	2983926	-0.06715	0.5397	0.901	0.99	FLJ42875	86.64
cg13490635	chr8	30242021	0.02255	0.1812	0.901	0.99	RBPMS	3.02
cg05994974	chr7	139761087	-0.1413	1.136	0.901	0.99	PARP12	90.12
cg06876079	chrX	35937780	-0.07644	0.6145	0.901	0.99	CXorf22	11.35
cg06905762	chr5	180671201	0.01443	0.116	0.901	0.99	GNB2L1	3.29
cg14219677	chr9	130649009	0.04105	0.33	0.901	0.99	ST6GALNAC6	94.06
cg06061408	chr2	105858511	-0.06905	0.5551	0.901	0.99	GPR45	81.86
cg16177351	chr8	125551491	0.02115	0.17	0.901	0.99	TATDN1	3.78
cg07846081	chr3	131754018	0.03442	0.2767	0.901	0.99	CPNE4	6.65
cg09284066	chr7	25892407	0.02638	0.2121	0.901	0.99		2.19
cg04938255	chr1	94312360	0.009842	0.07913	0.901	0.99	MIR760	1.72
cg09032487	chr17	40716584	0.03	0.2412	0.901	0.99	COASY	92.81
cg15450824	chr12	132824489	0.02862	0.2301	0.901	0.99	GALNT9	94.85
cg07922606	chr6	26225389	-0.1923	1.546	0.901	0.99	HIST1H3E	65.46
cg04934727	chr2	55843804	-0.08757	0.704	0.901	0.99	SMEK2	9.03
cg25293896	chr19	45720949	-0.1339	1.076	0.901	0.99	EXOC3L2	25.17
cg02395779	chr3	101396658	0.04471	0.3594	0.901	0.99	ZBTB11	90.28
cg08908148	chr7	39606013	0.07506	0.6035	0.901	0.99	C7orf36	7.44
cg01861537	chr11	121507724	-0.1877	1.509	0.901	0.99		55.09
cg14629075	chr3	87039687	0.005672	0.0456	0.901	0.99	VGLL3	1.26
cg10820158	chr17	53810813	-0.06912	0.5558	0.901	0.99	TMEM100	85.81
cg21311996	chr6	32940790	0.01823	0.1466	0.901	0.99	BRD2	4.18
cg24234117	chr13	32885661	-0.04828	0.3882	0.901	0.99	ZAR1L	91.53
cg02781105	chr17	72321276	0.07654	0.6155	0.901	0.99	KIF19	70.54
cg23061351	chrX	103169790	-0.03938	0.3167	0.901	0.99	MIR1256	93.66
cg04730372	chr6	168132811	-0.05955	0.4789	0.901	0.99		90.87
cg04160201	chr16	88547743	0.06399	0.5146	0.901	0.99	ZFPM1	83.42
cg24507762	chr20	48099890	-0.05258	0.4229	0.901	0.99	KCNB1	8.92
cg04673466	chr19	19030860	-0.03375	0.2714	0.901	0.99	DDX49	5.92
cg14988347	chr11	64546383	-0.009691	0.07794	0.901	0.99	SF1	1.85
cg07686248	chr19	8455013	0.02662	0.2141	0.901	0.99	RAB11B	4.72
cg18424634	chr3	147127097	-0.007172	0.05768	0.901	0.99	ZIC1	1.71
cg14756913	chr11	66234874	0.02854	0.2296	0.901	0.99	PELI3	3.73
cg08922811	chr1	151171057	-0.01847	0.1486	0.901	0.99	PIP5K1A	2.54
cg12632097	chr22	17849926	0.02441	0.1964	0.901	0.99		6.64
cg26728986	chr19	45540955	0.01937	0.1558	0.901	0.99	SFRS16	97.54
cg07733728	chr17	80210844	0.0729	0.5864	0.901	0.99	CSNK1D	83.93
cg24754598	chr14	95966488	0.04199	0.3378	0.901	0.99		90.82
cg18196900	chr3	183540694	0.07638	0.6145	0.901	0.99	MAP6D1	79.77
cg07690783	chr2	69614456	-0.007105	0.05716	0.901	0.99	GFPT1	1.75
cg21901488	chr2	128412420	0.06208	0.4995	0.901	0.99	LIMS2	86.23
cg16704712	chr15	40226471	0.03353	0.2698	0.901	0.99	EIF2AK4	4.3
cg06789194	chr7	152788774	0.08591	0.6913	0.901	0.99		82.63
cg03206660	chr11	134021905	-0.04478	0.3603	0.901	0.99		92.18
cg06776898	chr15	73611079	-0.0285	0.2294	0.901	0.99		3.88
cg01876435	chr8	12545609	-0.04972	0.4001	0.901	0.99		88.24
cg08765122	chr10	131190500	-0.0742	0.5972	0.901	0.99		90.98
cg15026574	chr3	186683429	-0.02995	0.241	0.901	0.99	ST6GAL1	93.56
cg10976732	chr13	113525143	-0.04119	0.3315	0.901	0.99	ATP11A	94.31
cg07029397	chr11	17298266	-0.006758	0.05439	0.901	0.99	NUCB2	1.45
cg16405492	chrX	107287404	0.06644	0.5348	0.901	0.99	VSIG1	72.97
cg25477813	chr19	55688114	-0.1355	1.091	0.901	0.99	SYT5	52.31
cg23303311	chr19	23186883	-0.04457	0.3587	0.901	0.99		95.89
cg17159161	chr6	31323760	-0.2425	1.952	0.901	0.99	HLA-B	32.35
cg15351186	chr8	70378380	0.05996	0.4826	0.901	0.99	SULF1	8.56
cg17268992	chrX	72666981	-0.1217	0.9793	0.901	0.99	CDX4	58.71
cg27207041	chr17	49338682	-0.01268	0.1021	0.901	0.99	MBTD1	2.9
cg00306298	chr2	99225662	-0.01381	0.1112	0.901	0.99	C2orf64	2.16
cg02783103	chr10	64133812	0.01445	0.1163	0.901	0.99	ZNF365	2.19
cg00825130	chr13	60664311	-0.02606	0.2097	0.901	0.99	DIAPH3	94.95
cg12932547	chr14	103427159	-0.1171	0.9423	0.901	0.99	CDC42BPB	91.43
cg14312115	chr15	34630047	0.03546	0.2854	0.901	0.99	SLC12A6	4.61
cg09948179	chr15	42328988	0.08003	0.6442	0.901	0.99		89.49
cg24056562	chr19	12917484	-0.04092	0.3294	0.901	0.99	RNASEH2A	4.1
cg27647667	chr2	9516972	-0.02547	0.205	0.901	0.99	ASAP2	94.74
cg04246526	chr3	43033200	0.03206	0.2581	0.901	0.99	FAM198A	93.7
cg22871947	chr10	50506875	0.01122	0.0903	0.901	0.99	C10orf71	97.86
cg27018013	chr16	2524149	0.008834	0.07112	0.901	0.99	TBC1D24	1.24
cg01040786	chr5	78043895	0.04779	0.3848	0.901	0.99		89.53
cg25485192	chr7	94284439	0.03041	0.2449	0.901	0.99	SGCE	3.75
cg21781308	chrX	151999649	-0.08081	0.6507	0.901	0.99	NSDHL	14.85
cg15333689	chr5	159846543	-0.02922	0.2353	0.901	0.99	SLU7	4.64
cg21209485	chr1	2529359	-0.6398	5.152	0.901	0.99	MMEL1	68.02
cg04770550	chr19	6772370	0.02856	0.23	0.901	0.99	VAV1	6.09
cg23001000	chr6	30852307	-0.01289	0.1038	0.901	0.99	DDR1	1.49
cg05631625	chr5	135419019	-0.04867	0.3919	0.901	0.99		91.39
cg06371091	chr10	105407543	0.04792	0.3859	0.901	0.99	SH3PXD2A	90.06
cg10118002	chr1	6296095	0.008737	0.07036	0.901	0.99	ICMT	1.79
cg23864398	chr6	166140257	-0.01398	0.1126	0.901	0.99		97.4
cg13964781	chr19	14552350	-0.03526	0.284	0.901	0.99	PKN1	93.76
cg24176037	chr6	134274008	0.02122	0.171	0.901	0.99	TBPL1	4.4
cg16085056	chr5	99381964	0.09374	0.755	0.901	0.99		85.14
cg04573976	chr11	45942176	0.04333	0.349	0.901	0.99	GYLTL1B	92.17
cg05754819	chr10	79397944	0.1882	1.516	0.901	0.99	KCNMA1	29.23
cg23691220	chr1	168194992	-0.007182	0.05785	0.901	0.99	SFT2D2	1.77
cg11338178	chr3	72646997	0.04996	0.4024	0.901	0.99		83.97
cg23588384	chr8	144684634	-0.05719	0.4607	0.901	0.99		9.69
cg07110949	chr4	1309878	-0.1073	0.8646	0.901	0.99	MAEA	84.12
cg09075149	chr5	663895	0.07231	0.5825	0.901	0.99	TPPP	87.67
cg16512667	chr1	5809346	0.05049	0.4068	0.901	0.99		87.49
cg00242786	chr13	114108471	-0.03383	0.2726	0.901	0.99	ADPRHL1	95.6
cg15890274	chr11	65601265	0.007329	0.05904	0.901	0.99	SNX32	1.81
cg01415903	chr7	155913440	-0.06907	0.5565	0.901	0.99		70.97
cg13645300	chrX	49027939	0.07032	0.5666	0.901	0.99	PLP2	27.07
cg22106051	chr15	40862171	-0.03414	0.2751	0.901	0.99	RPUSD2	7.28
cg24774340	chr7	65579933	-0.01773	0.1429	0.901	0.99	CRCP	2.98
cg11508001	chr8	97399716	0.09387	0.7564	0.901	0.99		80.4
cg14778348	chr5	142149600	-0.04435	0.3573	0.901	0.99	ARHGAP26	5.46
cg13576682	chr1	35325800	-0.1405	1.132	0.901	0.99	C1orf212	29.26
cg05941641	chr13	114129580	0.0461	0.3715	0.901	0.99	DCUN1D2	88.49
cg17031493	chr1	186343755	-0.02714	0.2187	0.901	0.99	C1orf27	3.92
cg04381741	chr7	108210905	0.02195	0.1769	0.901	0.99	THAP5	4.81
cg10631471	chr16	48279243	0.07799	0.6285	0.901	0.99	LONP2	76.4
cg03050669	chr1	3606777	-0.05171	0.4167	0.901	0.99	TP73	87.72
cg26533764	chr1	209825731	0.05776	0.4655	0.901	0.99	LAMB3	90.08
cg20417723	chr11	132935120	-0.06643	0.5354	0.901	0.99	OPCML	85.31
cg17859110	chr20	41818770	0.01895	0.1527	0.901	0.99	PTPRT	3.11
cg01372422	chrX	19143476	-0.08508	0.6857	0.901	0.99		64.1
cg05762221	chr13	106912912	-0.01746	0.1407	0.902	0.99		97.59
cg09662496	chr7	130626474	0.09529	0.768	0.902	0.99		87.49
cg04423635	chr16	1222519	-0.08575	0.6911	0.902	0.99	CACNA1H	79.83
cg11726039	chr2	208490019	-0.01757	0.1416	0.902	0.99	FAM119A	2.58
cg05423018	chr7	36193854	-0.1115	0.8989	0.902	0.99	EEPD1	74.55
cg18438853	chr1	116381082	0.08844	0.7129	0.902	0.99	NHLH2	7.4
cg07725829	chr12	88186400	-0.07999	0.6448	0.902	0.99		81.84
cg13968099	chr5	162864768	0.01823	0.147	0.902	0.99	CCNG1	2.43
cg24092282	chr14	54413371	-0.06147	0.4956	0.902	0.99		11.78
cg12384989	chrX	122317614	0.07116	0.5736	0.902	0.99	GRIA3	29.53
cg12670403	chr6	32185053	0.01135	0.09152	0.902	0.99	NOTCH4	97.67
cg23240617	chr14	105742034	-0.05716	0.4609	0.902	0.99	BRF1	87.84
cg16960593	chr6	161087573	0.05569	0.4491	0.902	0.99	LPA	87.06
cg20689362	chr11	2694005	-0.05175	0.4172	0.902	0.99	KCNQ1	86.31
cg27394057	chr19	54135129	-0.03674	0.2963	0.902	0.99	DPRX	91.98
cg04815707	chr20	61200716	-0.03592	0.2896	0.902	0.99		9.95
cg06254453	chr6	26250350	0.01027	0.0828	0.902	0.99		2.49
cg23656873	chr11	114310051	-0.01473	0.1188	0.902	0.99	REXO2	3.16
cg25383093	chr6	83902161	0.04162	0.3357	0.902	0.99	PGM3	90.67
cg13601435	chr9	120507431	0.0213	0.1718	0.902	0.99		2.53
cg27519534	chr7	47408853	0.02437	0.1966	0.902	0.99	TNS3	97.58
cg14293614	chr9	37593003	0.1034	0.8337	0.902	0.99	TOMM5	20.29
cg27464104	chr16	67926805	0.04876	0.3932	0.902	0.99	PSKH1	8.72
cg03580297	chr1	99729804	0.01513	0.1221	0.902	0.99	LPPR4	3.5
cg02680732	chr11	1275317	-0.02199	0.1774	0.902	0.99	MUC5B	97.41
cg09444327	chr3	128746102	-0.07773	0.6269	0.902	0.99	CCDC48	6.8
cg11285507	chr11	58826110	0.01035	0.08352	0.902	0.99		2.49
cg26519489	chr4	113696900	-0.03031	0.2445	0.902	0.99		92.33
cg16403016	chr17	76506793	0.0953	0.7687	0.902	0.99	DNAH17	79.47
cg24320034	chr10	25238461	0.5792	4.672	0.902	0.99	PRTFDC1	81.83
cg00816037	chr16	88812342	0.08162	0.6584	0.902	0.99	FAM38A	11.92
cg03936870	chr2	47561578	-0.1209	0.9752	0.902	0.99		80.13
cg05488168	chr19	13400637	-0.04779	0.3855	0.902	0.99	CACNA1A	91.73
cg01533021	chr13	27845190	0.02956	0.2385	0.902	0.99	RASL11A	1.45
cg05848894	chr13	110640814	-0.5654	4.562	0.902	0.99		72.7
cg07974891	chr2	9565042	-0.07403	0.5973	0.902	0.99	ITGB1BP1	88.4
cg19354523	chr8	1320357	-0.01889	0.1524	0.902	0.99		98.02
cg03040441	chr3	108897122	-0.1388	1.12	0.902	0.99	C3orf66	87.86
cg26907473	chr11	61956860	-0.02596	0.2095	0.902	0.99	SCGB1D1	94.21
cg01926972	chr6	168476576	0.009947	0.08027	0.902	0.99	FRMD1	98.08
cg19371681	chr19	50266990	0.024	0.1937	0.902	0.99	TSKS	94.91
cg13650740	chr10	80516517	0.1082	0.8736	0.902	0.99		43.11
cg19760464	chr1	4835412	-0.05315	0.4289	0.902	0.99	AJAP1	95.63
cg08263071	chr6	94126643	0.03441	0.2777	0.902	0.99	EPHA7	3.95
cg18247852	chr17	80194058	-0.08554	0.6903	0.902	0.99	SLC16A3	78.39
cg03526459	chr1	146549940	0.6552	5.288	0.902	0.99		33.23
cg10367743	chr4	15003669	0.06587	0.5316	0.902	0.99		4.92
cg22408513	chr2	179641336	0.03352	0.2705	0.902	0.99	TTN	92.98
cg19622451	chr10	100227419	-0.01476	0.1192	0.902	0.99	HPSE2	2.65
cg23690369	chr10	95462349	0.008577	0.06923	0.902	0.99	C10orf4	2.16
cg25991761	chr2	242927449	0.1047	0.8449	0.902	0.99		65.14
cg22246787	chr9	29826562	0.03878	0.313	0.902	0.99		94.5
cg26417713	chr17	36497719	0.03771	0.3044	0.902	0.99	GPR179	91.89
cg10864791	chr13	22178445	0.009255	0.07471	0.902	0.99	EFHA1	1.96
cg03063277	chr7	937827	0.01238	0.09994	0.902	0.99	ADAP1	98.47
cg23474904	chr2	157190108	0.02058	0.1661	0.902	0.99	NR4A2	3.2
cg03509908	chrX	110489592	0.07062	0.5702	0.902	0.99	CAPN6	88.93
cg00954633	chr1	7621849	0.06703	0.5412	0.902	0.99	CAMTA1	82.26
cg15722404	chr3	12329242	0.01698	0.1371	0.902	0.99	PPARG	2.3
cg26232187	chr15	88799300	0.01939	0.1566	0.902	0.99	NTRK3	2.98
cg15351100	chr8	120897747	-0.1608	1.298	0.902	0.99	DEPDC6	73.29
cg17445145	chr4	330290	0.05576	0.4503	0.902	0.99	ZNF141	3.52
cg20322003	chr14	105352634	0.08905	0.7191	0.902	0.99	KIAA0284	83.89
cg09313740	chr11	71940261	0.03152	0.2545	0.902	0.99	INPPL1	94.48
cg02960249	chr6	131384664	-0.009743	0.07868	0.902	0.99	EPB41L2	2.35
cg18480548	chr19	523642	0.1085	0.8766	0.902	0.99		93.63
cg01245966	chr8	132053823	-0.03765	0.304	0.902	0.99	ADCY8	6.28
cg05535123	chr22	24031596	-0.02481	0.2004	0.902	0.99	LOC91316	94.05
cg09626636	chr7	19151058	0.1058	0.8543	0.902	0.99		30.65
cg20097289	chr12	112888005	-0.04508	0.3641	0.902	0.99	PTPN11	94.96
cg05648964	chr12	8833355	-0.1719	1.388	0.902	0.99		77.85
cg25457696	chrX	71238495	0.08447	0.6822	0.902	0.99	NHSL2	19.65
cg09322278	chr7	134233791	0.07515	0.607	0.902	0.99		76.99
cg09070503	chr1	36107132	0.005679	0.04587	0.902	0.99	PSMB2	1.33
cg20518651	chr7	930793	0.03605	0.2912	0.902	0.99	C7orf20	94.39
cg10205310	chr12	117131820	-0.1296	1.047	0.902	0.99		83.18
cg15732323	chr19	19300292	-0.05409	0.4369	0.902	0.99	LOC729991	86.18
cg04207084	chr7	157477846	-0.02161	0.1746	0.902	0.99	PTPRN2	2.44
cg16149943	chr21	46932082	-0.05989	0.4838	0.902	0.99	COL18A1	87.79
cg00351804	chr7	1443681	0.05006	0.4044	0.902	0.99		7.08
cg24830233	chr6	30166423	-0.07054	0.5699	0.902	0.99	TRIM26	88.29
cg25796098	chr6	30710373	-0.01385	0.1119	0.902	0.99	FLOT1	2.3
cg09858674	chr14	96965678	0.09899	0.7998	0.902	0.99		73.31
cg23615779	chr7	143077590	0.007608	0.06147	0.902	0.99	ZYX	1.5
cg19768143	chr14	59666747	0.02768	0.2236	0.902	0.99	DAAM1	93.94
cg03794840	chr6	57111512	0.0755	0.6101	0.902	0.99		66.74
cg18033436	chr10	102982347	0.02019	0.1631	0.902	0.99		5.2
cg03798774	chr10	319282	-0.05137	0.4151	0.902	0.99		89.23
cg07376134	chr16	28075289	-0.0734	0.5931	0.902	0.99	GSG1L	12.91
cg11785625	chr8	67521144	0.1287	1.04	0.902	0.99	MYBL1	82.47
cg11668813	chr5	145236262	-0.04669	0.3773	0.902	0.99		7.82
cg19184818	chr17	73235564	0.2117	1.711	0.902	0.99	GGA3	84.95
cg05257472	chr17	46894656	0.03436	0.2777	0.902	0.99	TTLL6	1.62
cg04354879	chr17	42634955	-0.08083	0.6533	0.902	0.99	FZD2	7.29
cg08768395	chr5	33889461	-0.05621	0.4543	0.902	0.99	ADAMTS12	88.96
cg03795874	chr12	4648009	-0.06347	0.513	0.902	0.99	RAD51AP1	12.15
cg16469099	chr11	4629432	-0.03535	0.2857	0.902	0.99	TRIM68	2.52
cg01942003	chr8	144776547	-0.07164	0.5791	0.902	0.99	ZNF707	89.66
cg10095226	chr1	201368738	-0.009004	0.07278	0.902	0.99	LAD1	2.21
cg10365657	chr2	85051143	0.02112	0.1707	0.902	0.99	C2orf89	97.18
cg15155199	chr11	65733992	-0.02022	0.1634	0.902	0.99	SART1	97.61
cg13705076	chr3	76733555	-0.08188	0.6619	0.902	0.99		90.14
cg10607059	chr10	114709760	0.05557	0.4493	0.902	0.99	TCF7L2	10.08
cg23670372	chr1	10732290	-0.08871	0.7172	0.902	0.99	CASZ1	91.58
cg17461003	chr2	101768816	0.02237	0.1808	0.902	0.99	TBC1D8	3.4
cg18156192	chr1	112320833	0.06632	0.5361	0.902	0.99	KCND3	64.55
cg06073471	chr3	101497857	-0.01094	0.08842	0.902	0.99	FAM55C	2.36
cg21026199	chr4	174912278	-0.1818	1.47	0.902	0.99		52.26
cg26346210	chr8	98610507	-0.09214	0.7451	0.902	0.99		12.38
cg02490989	chr8	17271322	0.03083	0.2493	0.902	0.99	MTMR7	5.81
cg15642534	chr1	7741065	-0.01643	0.1328	0.902	0.99	CAMTA1	3.82
cg17596531	chr8	6400815	-0.0253	0.2046	0.902	0.99	ANGPT2	95.57
cg19925427	chr2	128991046	0.00912	0.07376	0.902	0.99		1.44
cg23743708	chr6	28196269	0.03215	0.26	0.902	0.99	ZNF193	93.59
cg06867065	chr19	51871233	-0.03028	0.2449	0.902	0.99	CLDND2	4.61
cg07728920	chr1	169455576	0.01815	0.1468	0.902	0.99	SLC19A2	3.45
cg02512202	chr16	2653250	-0.1242	1.004	0.902	0.99	LOC652276	2.52
cg00647022	chr19	17800467	0.08351	0.6754	0.902	0.99	UNC13A	82.74
cg22468803	chr18	9136381	0.09482	0.7669	0.902	0.99	ANKRD12	5.21
cg05445097	chr10	79627932	0.1479	1.196	0.902	0.99	DLG5	86.36
cg16262415	chr1	211848604	0.01566	0.1267	0.902	0.99	NEK2	3
cg02995877	chr8	141348583	-0.06467	0.523	0.902	0.99	TRAPPC9	94.11
cg21080921	chr11	64981316	-0.06749	0.5459	0.902	0.99	SLC22A20	14.79
cg22847089	chr22	38082331	-0.01576	0.1275	0.902	0.99	NOL12	3.13
cg27655935	chr8	95655136	-0.1104	0.8929	0.902	0.99	ESRP1	60.25
cg09972836	chr6	70817196	-0.04438	0.359	0.902	0.99	COL19A1	92.11
cg13454199	chr7	127914981	0.06432	0.5203	0.902	0.99		82.79
cg27642554	chr6	146755622	-0.02351	0.1901	0.902	0.99	GRM1	3.58
cg00535027	chr4	8593933	-0.091	0.7361	0.902	0.99	CPZ	60.9
cg16358438	chr1	36689446	0.1209	0.978	0.902	0.99	THRAP3	13.7
cg07473634	chr13	113647389	-0.05834	0.4719	0.902	0.99	MCF2L	93.48
cg02924834	chr16	87744876	0.0673	0.5445	0.902	0.99	KLHDC4	86
cg21621697	chr15	99511833	-0.03492	0.2825	0.902	0.99	LOC145814	93.81
cg16180531	chr20	61273312	0.03584	0.29	0.902	0.99	SLCO4A1	9.6
cg01710839	chr20	48732460	0.03654	0.2956	0.902	0.99	UBE2V1	5.89
ch.2.4739220R	chr2	235571294	0.05102	0.4128	0.902	0.99		7.74
cg00707452	chr3	71634044	-0.01353	0.1095	0.902	0.99	FOXP1	3.21
cg00030588	chr16	87100811	-0.07481	0.6053	0.902	0.99		73.65
cg14784932	chr3	48956937	0.0238	0.1926	0.902	0.99	ARIH2	3.21
cg08759957	chr6	32135718	-0.0694	0.5616	0.902	0.99	EGFL8	77.89
cg03034180	chr6	163721894	0.08057	0.652	0.902	0.99	PACRG	55.76
cg05110241	chr16	68378359	-0.02261	0.183	0.902	0.99	PRMT7	97.2
cg03907570	chr7	731254	0.02399	0.1941	0.902	0.99	PRKAR1B	95.97
cg05269080	chr10	29033980	-0.07736	0.6261	0.902	0.99		62.7
cg27067760	chr14	75743684	-0.05831	0.4718	0.902	0.99		13.5
cg03029296	chr19	17924115	-0.04082	0.3304	0.902	0.99	B3GNT3	90.25
cg10905310	chr11	75236908	0.01047	0.08476	0.902	0.99	GDPD5	2.45
cg09668452	chr17	63223752	-0.04506	0.3647	0.902	0.99	RGS9	89.67
cg14475859	chr9	135863570	-0.04628	0.3746	0.902	0.99	GFI1B	90.05
cg06815243	chr10	132870532	0.01866	0.151	0.902	0.99		97.28
cg27618240	chr7	20824770	0.0195	0.1578	0.902	0.99	SP8	2.63
cg07631828	chr20	57582581	0.06027	0.4878	0.902	0.99	CTSZ	6.14
cg20768515	chr18	9471290	0.1596	1.292	0.902	0.99		80.84
cg21223681	chr6	170571143	0.01506	0.1219	0.902	0.99	LOC154449	96.88
cg11188679	chr14	100795937	-0.03679	0.2978	0.902	0.99	C14orf68	96.94
cg08659980	chr10	73699788	-0.0768	0.6217	0.902	0.99		86.91
cg08198711	chr12	4380827	-0.02953	0.2391	0.902	0.99		4.88
cg24126567	chr17	74525046	-0.05711	0.4623	0.902	0.99	CYGB	90.45
cg12604031	chr3	122841632	-0.05199	0.4209	0.902	0.99	PDIA5	90.43
ch.8.53573583F	chr8	53411030	-0.012	0.09716	0.902	0.99		2.29
cg20927547	chr3	31494215	-0.0396	0.3206	0.902	0.99		96.62
cg03206569	chr8	27779402	0.06791	0.5499	0.902	0.99	SCARA5	89.08
cg13537416	chr9	124506555	0.03199	0.259	0.902	0.99	DAB2IP	91.85
cg16638793	chr11	134176850	0.03176	0.2571	0.902	0.99	GLB1L3	94.87
cg20274006	chr8	29778956	0.05631	0.456	0.902	0.99	LOC286135	88.24
cg00336376	chr20	57798096	-0.05078	0.4112	0.902	0.99	ZNF831	11.3
cg25885914	chr12	20906250	-0.1966	1.592	0.902	0.99	SLCO1C1	81.57
cg24134219	chr5	75378176	-0.01144	0.09264	0.902	0.99	SV2C	2.37
cg07714812	chr6	1635611	0.07733	0.6262	0.902	0.99	GMDS	83.78
cg02703361	chr5	16670826	0.02867	0.2322	0.902	0.99	MYO10	96.48
cg19235966	chr1	16173721	0.0632	0.5118	0.902	0.99	SPEN	5.57
cg23026420	chr11	111637186	0.01329	0.1077	0.902	0.99	PPP2R1B	2.31
cg18084798	chr19	33555255	0.04262	0.3451	0.902	0.99	RHPN2	6.91
cg03660541	chrX	48368122	-0.06778	0.5489	0.902	0.99	PORCN	70.55
cg05485589	chr3	126194908	-0.01424	0.1153	0.902	0.99	ZXDC	2.1
cg14497851	chr6	170599833	0.008384	0.0679	0.902	0.99	DLL1	2.12
cg18936378	chr17	41847161	-0.007392	0.05987	0.902	0.99	DUSP3	98.56
cg07641160	chr6	117086850	0.01096	0.08875	0.902	0.99	FAM162B	2.81
cg01355476	chr16	85722306	0.01829	0.1481	0.902	0.99	GINS2	1.58
cg03014622	chr22	30901707	0.04762	0.3857	0.902	0.99	SEC14L4	12.93
cg10813720	chr1	26670374	0.05594	0.4531	0.902	0.99	AIM1L	90.14
cg15692229	chr7	55257946	0.03014	0.2442	0.902	0.99	EGFR	93.9
cg18939077	chr17	4900630	0.04521	0.3662	0.902	0.99	INCA1	7.09
cg21339581	chr4	1800987	0.03064	0.2482	0.902	0.99	FGFR3	94.15
cg05766489	chr16	50875307	-0.06739	0.546	0.902	0.99		6.72
cg11251399	chr1	3348571	-0.05297	0.4292	0.902	0.99	PRDM16	92.16
cg09002092	chr17	78182162	-0.07382	0.5981	0.902	0.99	CARD14	82.09
cg21111471	chr11	63871000	0.06651	0.5389	0.902	0.99	FLRT1	80.18
cg09128829	chr2	236676072	-0.02202	0.1784	0.902	0.99	AGAP1	96.2
cg23202291	chr11	1979235	-0.0453	0.367	0.902	0.99		92.87
cg01241758	chr2	157292861	-0.005391	0.04369	0.902	0.99	GPD2	1.22
cg18884741	chr7	66204797	-0.09047	0.7331	0.902	0.99	RABGEF1	52.3
cg08442713	chr5	117822219	-0.06162	0.4993	0.902	0.99		86.51
cg10230533	chr17	910391	0.03098	0.251	0.902	0.99	ABR	97.3
cg14563787	chr1	153232460	0.05749	0.4659	0.902	0.99	LOR	87.91
cg15457314	chr11	117352822	-0.005776	0.04681	0.902	0.99	DSCAML1	98.37
cg06726081	chr15	75656216	-0.05603	0.4541	0.902	0.99	MAN2C1	88.52
cg24522489	chr20	30553236	0.03937	0.3191	0.902	0.99		92.35
cg03156170	chr17	55673870	-0.09514	0.771	0.902	0.99	MSI2	86.01
cg13413384	chr9	137302231	0.08586	0.6959	0.902	0.99	RXRA	47.43
cg25016070	chr15	72524656	-0.08943	0.7248	0.902	0.99	PKM2	12.6
cg12169661	chr7	73183394	0.2368	1.919	0.902	0.99	CLDN3	29.29
cg14626903	chr9	133813059	0.103	0.835	0.902	0.99	FIBCD1	63.67
cg03662494	chrX	39958956	-0.1086	0.8805	0.902	0.99	BCOR	15.72
cg20462845	chr19	3572957	-0.0057	0.0462	0.902	0.99	HMG20B	1.46
cg21244397	chr10	27444898	-0.01641	0.133	0.902	0.99	MASTL	2.83
cg07876051	chr10	3159145	-0.05364	0.4348	0.902	0.99	PFKP	94.51
cg09542997	chr5	179621502	-0.02148	0.1741	0.902	0.99	RASGEF1C	97.38
cg13126638	chr12	6487080	0.0792	0.642	0.902	0.99	SCNN1A	86.69
cg19093875	chr10	99185528	0.01686	0.1367	0.902	0.99	PGAM1	3.35
cg10845251	chr19	19314334	0.08014	0.6496	0.902	0.99	NR2C2AP	5.56
cg21350349	chr2	113933807	-0.03321	0.2692	0.902	0.99	LOC440839	6.41
cg17093885	chr7	142370565	-0.04043	0.3277	0.902	0.99		93.31
cg10730148	chr10	134837226	-0.05863	0.4753	0.902	0.99		90.44
cg01778114	chr2	216877947	-0.0134	0.1086	0.902	0.99	MREG	2.59
cg23374885	chr17	3135358	0.03616	0.2932	0.902	0.99		96.4
cg21865533	chr19	16394774	0.005812	0.04713	0.902	0.99		1.25
cg05138699	chr20	3026656	-0.02136	0.1732	0.902	0.99	MRPS26	1.65
cg00574328	chr19	56851220	0.09246	0.7497	0.902	0.99		87.54
cg21491967	chr6	156276515	-0.1604	1.301	0.902	0.99		44.35
cg10769178	chr7	157876300	-0.06496	0.5268	0.902	0.99	PTPRN2	92.02
cg21637843	chr17	64880957	-0.06397	0.5187	0.902	0.99	CACNG5	73.49
cg18238570	chr8	12952379	0.03148	0.2553	0.902	0.99	DLC1	94.48
cg05135828	chrX	142721385	-0.09892	0.8022	0.902	0.99	SLITRK4	22.6
cg21902627	chrX	107019166	-0.06329	0.5134	0.902	0.99	TSC22D3	17.75
cg22127570	chr4	174443366	-0.05089	0.4127	0.902	0.99		9.58
cg20750843	chr22	21271406	0.02533	0.2054	0.902	0.99	CRKL	1.83
cg21635858	chr15	62090760	-0.02281	0.185	0.902	0.99		95.98
cg06361108	chr16	2478781	0.01625	0.1318	0.902	0.99	CCNF	2.57
cg06619939	chr11	15732102	0.1066	0.8648	0.902	0.99		65.43
cg20318353	chr10	27149849	0.01125	0.09127	0.902	0.99	ABI1	2.86
cg13069985	chr6	32037018	-0.05039	0.4088	0.902	0.99	TNXB	90.37
cg04278702	chr6	87647399	-0.03608	0.2927	0.902	0.99	HTR1E	6.99
cg04327593	chr19	35766956	-0.09139	0.7414	0.902	0.99	USF2	87.1
cg00604142	chr18	76541671	0.08211	0.6661	0.902	0.99		78.56
cg16698281	chr16	89202896	0.04384	0.3556	0.902	0.99	ACSF3	93.17
cg23635789	chr20	36013428	0.1195	0.9699	0.902	0.99	SRC	26.09
cg18062778	chr19	5237447	-0.09481	0.7692	0.902	0.99	PTPRS	80.97
cg05148774	chr19	8942714	-0.03243	0.2631	0.902	0.99		4.92
cg05320897	chr4	188554583	0.1235	1.002	0.902	0.99		74.5
cg26793256	chr13	28494004	-0.04022	0.3263	0.902	0.99	PDX1	6.43
cg13722999	chr9	29826639	-0.01429	0.116	0.902	0.99		97.76
cg27417031	chr15	59160318	0.02816	0.2285	0.902	0.99		94.26
cg27588605	chr6	99271944	-0.05005	0.4062	0.902	0.99		10.16
cg27415425	chr8	95084766	-0.03061	0.2484	0.902	0.99		92.86
cg07343527	chr11	94822844	-0.01043	0.08466	0.902	0.99	ENDOD1	1.5
cg14430524	chrX	68385397	0.06371	0.5171	0.902	0.99	PJA1	22.85
cg24189340	chr11	132948244	0.5032	4.084	0.902	0.99	OPCML	74.32
cg16385448	chr14	105612130	0.08641	0.7014	0.902	0.99	JAG2	89.1
cg23287710	chr11	31822526	0.07487	0.6077	0.902	0.99	PAX6	14.09
cg07070542	chr7	30634493	-0.02432	0.1974	0.902	0.99	GARS	4.05
cg02809401	chr11	65326208	0.04679	0.3799	0.902	0.99	LTBP3	7.29
cg26048448	chr1	197879380	-0.06434	0.5223	0.902	0.99		10.97
cg11704876	chr1	40025232	0.2062	1.674	0.902	0.99	LOC728448	67.84
cg19958750	chr2	85660790	-0.07108	0.5771	0.902	0.99	SH2D6	85.21
cg09498146	chr11	8103017	-0.009193	0.07463	0.902	0.99	TUB	2.26
cg02043373	chr3	157155811	-0.03454	0.2805	0.902	0.99	VEPH1	3.74
cg24745895	chr7	137807164	0.04246	0.3447	0.902	0.99		91.55
cg23836570	chr12	133078117	0.71	5.765	0.902	0.99	FBRSL1	67.3
cg06487937	chr16	5116160	0.3363	2.731	0.902	0.99	C16orf89	64.87
cg27527595	chr17	63533303	-0.039	0.3166	0.902	0.99	AXIN2	95.23
cg09757644	chr6	447497	0.05945	0.4827	0.902	0.99		91.2
cg14081270	chr11	118286105	0.0921	0.7478	0.902	0.99		29.7
cg01974292	chr9	96009796	0.05828	0.4732	0.902	0.99	WNK2	85.15
cg03114584	chr4	1534311	0.09734	0.7904	0.902	0.99		64.92
cg23512231	chr17	61538215	0.1149	0.9328	0.902	0.99		73.35
cg20778022	chr7	119121235	0.05394	0.438	0.902	0.99		92.41
cg22881266	chr7	157543942	0.07707	0.6259	0.902	0.99	PTPRN2	90.98
cg24859623	chr2	160654372	-0.03091	0.251	0.902	0.99	CD302	5.04
cg09651315	chr2	112641899	-0.02063	0.1676	0.902	0.99	ANAPC1	2.51
cg21627072	chr5	150033064	0.07298	0.5927	0.902	0.99	SYNPO	79.11
cg06470424	chr19	1968456	-0.0632	0.5133	0.902	0.99	CSNK1G2	91.16
cg17006315	chr7	100959771	-0.03568	0.2898	0.902	0.99	RABL5	90.85
cg05556038	chr3	25427224	-0.03576	0.2904	0.902	0.99		91.32
cg01408817	chr19	35606534	0.05851	0.4753	0.902	0.99	FXYD3	83.13
cg15011899	chr13	111854118	-0.07527	0.6114	0.902	0.99	ARHGEF7	10.94
cg05082083	chr20	37055221	-0.07686	0.6243	0.902	0.99	LOC388796	78.1
cg09082985	chr12	103591917	0.06971	0.5663	0.902	0.99		82.84
cg25547937	chr5	178801647	-0.1712	1.391	0.902	0.99		76.97
cg08100618	chrX	125686801	-0.1877	1.525	0.902	0.99	DCAF12L1	24.78
cg00495289	chr7	112090514	-0.007577	0.06156	0.902	0.99	IFRD1	1.91
cg17802005	chr1	235035687	-0.01857	0.1509	0.902	0.99		97.29
cg19670693	chr15	60337250	0.1184	0.9622	0.902	0.99		17.39
cg10121429	chr16	75466707	-0.05081	0.4129	0.902	0.99	CFDP1	12.07
cg19157140	chr7	766323	0.01233	0.1002	0.902	0.99	HEATR2	1.81
cg13467605	chr10	63662060	0.01394	0.1133	0.902	0.99	ARID5B	2.24
cg14276592	chr10	95653711	0.007317	0.05946	0.902	0.99	TMEM20	1.52
cg19648306	chr2	179184854	0.1309	1.064	0.902	0.99	OSBPL6	41.49
cg17474790	chr8	2082244	0.1778	1.445	0.902	0.99	MYOM2	71.37
cg22250781	chr16	615887	-0.1583	1.287	0.902	0.99	NHLRC4	80.68
cg02277520	chr17	80757465	-0.03782	0.3073	0.902	0.99	TBCD	92.67
cg23805357	chr10	25464139	-0.01711	0.139	0.902	0.99	LOC100128811	1.89
cg20141160	chr1	8395535	-0.05838	0.4745	0.902	0.99	SLC45A1	90.03
cg03186986	chr2	69869962	0.03745	0.3044	0.902	0.99	AAK1	6.37
cg17339234	chr4	48018954	0.01503	0.1222	0.902	0.99	NIPAL1	3.07
cg17333973	chr11	2847019	0.1008	0.8195	0.902	0.99	KCNQ1	55.19
cg20956114	chr7	157451363	-0.1813	1.474	0.902	0.99	PTPRN2	56.59
cg05508478	chr11	9482677	0.0355	0.2886	0.902	0.99	ZNF143	4.56
cg00147172	chr22	46423604	-0.341	2.772	0.902	0.99		63.42
cg15329115	chr10	3036102	0.06509	0.5291	0.902	0.99		94.07
cg03536664	chr3	48636487	0.05486	0.446	0.902	0.99	UQCRC1	89.5
cg16991298	chr17	7559144	0.006324	0.05141	0.902	0.99	ATP1B2	98.55
cg23357805	chr12	95135078	0.08944	0.7271	0.902	0.99		79.57
cg26352161	chr6	43071742	0.06802	0.553	0.902	0.99	PTK7	85.48
cg13432524	chr17	41381918	-0.07294	0.593	0.902	0.99		80.68
cg14383174	chr17	77896174	-0.1293	1.051	0.902	0.99		68.36
ch.1.3958639R	chr1	204088385	-0.008115	0.06598	0.902	0.99	SOX13	1.36
cg09715738	chr11	110167556	-0.006035	0.04907	0.902	0.99	RDX	1.67
cg23815582	chr1	220101945	0.01432	0.1164	0.902	0.99	SLC30A10	2.4
cg14399863	chr9	707166	0.02512	0.2042	0.902	0.99	KANK1	5.73
cg04033451	chr16	30968521	-0.01031	0.08382	0.902	0.99	SETD1A	2.25
cg23721140	chr2	95825033	0.0305	0.248	0.902	0.99	ZNF514	3.85
cg17158750	chr20	61924382	0.1916	1.558	0.902	0.99	COL20A1	39.24
cg16715131	chr6	168481582	0.04663	0.3792	0.902	0.99		90.44
cg22627826	chr19	1240265	0.01939	0.1577	0.902	0.99	ATP5D	1.54
cg04193422	chr7	95064225	0.00776	0.06311	0.902	0.99	PON2	1.53
cg04757411	chr13	76259545	0.04279	0.348	0.902	0.99	LMO7	91.97
cg11197418	chr3	67705285	-0.1209	0.983	0.902	0.99	SUCLG2	30.7
cg26158406	chr1	17494828	-0.042	0.3416	0.902	0.99		91.67
cg09411252	chr3	67048292	0.04025	0.3273	0.902	0.99	KBTBD8	3.68
cg05965892	chr8	144519125	0.1672	1.36	0.902	0.99		87.71
cg09684336	chr1	202172535	0.04626	0.3763	0.902	0.99	LGR6	92.21
cg03027547	chr6	150920223	-0.08826	0.718	0.902	0.99	PLEKHG1	79.9
cg02557906	chr1	220102517	-0.1042	0.8479	0.902	0.99	SLC30A10	63.23
cg12550074	chr7	51698710	-0.04276	0.3478	0.902	0.99		89.83
cg06098146	chr12	133202698	0.06438	0.5238	0.902	0.99	POLE	88.65
cg16062877	chr17	25798415	-0.0648	0.5272	0.902	0.99	KSR1	78.18
cg13109315	chr2	121409220	-0.1127	0.9169	0.902	0.99		86.91
cg20314918	chr2	166151447	0.08974	0.7301	0.902	0.99	SCN2A	79.82
cg02250548	chr2	134879167	-0.0594	0.4833	0.902	0.99		25.96
cg21783198	chr5	95541	-0.04089	0.3327	0.902	0.99		96.31
cg17533951	chrX	68115082	0.1419	1.154	0.902	0.99		44.79
cg27342122	chr8	133787442	0.01753	0.1427	0.902	0.99	PHF20L1	2.69
cg16214693	chr10	126278299	-0.04635	0.3772	0.902	0.99	LHPP	89.24
cg25422346	chr4	165672394	-0.2014	1.639	0.902	0.99		96.08
cg22735105	chr20	62423401	0.03259	0.2652	0.902	0.99	ZBTB46	94.23
cg12519676	chr4	174912210	-0.1948	1.586	0.902	0.99		52.54
cg05049628	chr11	72525270	-0.06385	0.5196	0.902	0.99	ATG16L2	4.15
cg16127554	chr14	45071625	-0.05038	0.41	0.902	0.99		89.16
cg24000218	chrX	19140934	-0.1005	0.8176	0.902	0.99	GPR64	16.37
cg25735490	chr17	48263204	-0.008576	0.0698	0.902	0.99	COL1A1	98.33
cg05506209	chr11	123480969	-0.01445	0.1176	0.902	0.99	GRAMD1B	97.35
cg22413209	chr2	112917281	-0.0439	0.3573	0.902	0.99	FBLN7	94.27
cg26098164	chr20	55834342	-0.05475	0.4456	0.902	0.99	BMP7	7.03
cg26848300	chr17	3499291	-0.2254	1.835	0.902	0.99	TRPV1	91.4
cg03390300	chr6	20629968	-0.05555	0.4522	0.902	0.99	CDKAL1	90.98
cg09958940	chr13	41108802	0.02734	0.2226	0.902	0.99		93.93
cg08661470	chr4	1556833	0.1172	0.9538	0.902	0.99		83.14
cg20796060	chr17	15442650	-0.02726	0.2219	0.902	0.99	FAM18B2	93.95
cg05437476	chr16	88233989	-0.01581	0.1287	0.902	0.99		97.35
cg13907181	chr1	234736119	0.006478	0.05274	0.902	0.99		1.47
cg22116670	chr5	151066730	0.07736	0.6298	0.902	0.99	SPARC	10.3
cg11086127	chr20	2902436	-0.05061	0.412	0.902	0.99	PTPRA	89.76
cg26565626	chr7	25024183	-0.03423	0.2786	0.902	0.99		92.16
cg14034757	chr1	209759145	-0.01355	0.1103	0.902	0.99	CAMK1G	2.45
cg27492942	chr17	36885965	0.1394	1.135	0.902	0.99	CISD3	67.62
cg01915888	chr12	113725897	0.008669	0.07059	0.902	0.99	TPCN1	98.54
cg09433131	chr8	73480179	-0.01437	0.117	0.902	0.99	KCNB2	97.91
cg18180415	chr11	115530547	0.03631	0.2956	0.903	0.99		7.65
cg02286506	chr2	109648931	0.03515	0.2863	0.903	0.99		7.53
cg18551353	chr20	49454326	-0.04461	0.3632	0.903	0.99	BCAS4	89.96
cg14744155	chr10	90971685	-0.1448	1.179	0.903	0.99		77.66
cg27037305	chr14	105689766	-0.02919	0.2377	0.903	0.99	BRF1	94.91
cg01906430	chr9	123964445	-0.01261	0.1027	0.903	0.99	RAB14	3.04
cg26413528	chr6	57253598	-0.07402	0.6028	0.903	0.99	PRIM2	82.67
cg15002700	chr12	133431021	-0.03052	0.2486	0.903	0.99	CHFR	94.47
cg04364561	chr3	192231892	-0.02106	0.1716	0.903	0.99	FGF12	5.7
cg01894875	chr1	2121521	0.2147	1.749	0.903	0.99	C1orf86	41.76
cg13502592	chr7	1748681	0.04925	0.4012	0.903	0.99	ELFN1	91.95
cg15534272	chr11	66631012	0.03125	0.2545	0.903	0.99	PC	93.23
cg12821632	chr11	114271328	-0.008024	0.06537	0.903	0.99	C11orf71	1.88
cg17462218	chr1	203457020	0.007759	0.0632	0.903	0.99	PRELP	1.63
cg12441038	chr7	155794908	0.0727	0.5923	0.903	0.99		67.04
cg03783663	chr13	70682628	-0.09773	0.7962	0.903	0.99	KLHL1	29.87
cg24183187	chr11	2156461	0.07337	0.5977	0.903	0.99	MIR483	87.88
cg18748686	chr19	8009095	0.01346	0.1096	0.903	0.99	TIMM44	2.03
cg03647334	chr1	38021045	-0.02388	0.1946	0.903	0.99	DNALI1	94.56
cg08931682	chr7	2687218	0.009733	0.07931	0.903	0.99	TTYH3	98.37
cg04299274	chr17	25798741	-0.07964	0.6489	0.903	0.99	KSR1	73.13
cg21165501	chr4	183721778	0.06937	0.5653	0.903	0.99	ODZ3	93.66
cg26416341	chr12	54718712	0.01583	0.129	0.903	0.99	COPZ1	3.5
cg19930352	chr1	152009772	-0.07303	0.5951	0.903	0.99	S100A11	75.28
cg21683783	chr13	50624746	0.02976	0.2425	0.903	0.99	MIR15A	92.69
cg13101624	chr17	1619840	0.01057	0.08615	0.903	0.99	C17orf91	1.38
cg24214000	chr22	50282386	0.06387	0.5206	0.903	0.99	ZBED4	87.75
cg25557739	chr14	97744285	0.07266	0.5923	0.903	0.99		36.12
cg18843326	chr6	169095875	0.06618	0.5395	0.903	0.99		85.94
cg10009464	chr11	100168001	-0.1627	1.326	0.903	0.99	CNTN5	67.86
cg25550629	chr12	53546895	-0.03528	0.2876	0.903	0.99		87.59
cg22504024	chr12	111710593	0.07582	0.618	0.903	0.99	CUX2	62.89
cg03483707	chr15	25513530	-0.1407	1.147	0.903	0.99	SNORD115-48	16.73
cg01969392	chr19	45954345	0.03236	0.2638	0.903	0.99		6.54
cg05729015	chr10	10135225	0.08188	0.6674	0.903	0.99		88.71
cg20474788	chr14	101527072	-0.03873	0.3157	0.903	0.99	MIR377	91.33
cg04189665	chr20	16555226	-0.06248	0.5093	0.903	0.99	KIF16B	92.04
cg06062378	chr5	112387002	0.1428	1.164	0.903	0.99	MCC	63.67
cg22437723	chr1	3551675	-0.04134	0.337	0.903	0.99	WDR8	94.54
cg14980177	chr7	155603954	0.02802	0.2284	0.903	0.99	SHH	5.11
cg02959364	chr1	3467219	-0.07127	0.581	0.903	0.99	MEGF6	90.99
cg01119700	chr7	70255332	-0.0606	0.4941	0.903	0.99	AUTS2	87.7
cg08846312	chr7	1347505	-0.06089	0.4964	0.903	0.99		88.17
cg09050313	chr2	198380581	-0.01484	0.121	0.903	0.99	MOBKL3	2.62
cg11816434	chr3	63001695	0.0657	0.5357	0.903	0.99		84.75
cg16412745	chr14	105344761	0.6529	5.323	0.903	0.99	KIAA0284	74.93
cg10282345	chr14	75745684	0.01491	0.1215	0.903	0.99	FOS	1.35
cg08040429	chr22	48027764	0.01912	0.1559	0.903	0.99		97.62
cg03910901	chr7	99686330	0.02864	0.2335	0.903	0.99	COPS6	3.84
cg12470775	chr5	145215784	-0.03903	0.3182	0.903	0.99	PRELID2	93.74
cg23963118	chr8	86375919	-0.0125	0.1019	0.903	0.99	CA2	1.73
cg01978246	chr8	145749776	0.07763	0.633	0.903	0.99	LRRC24	81.9
ch.1.3571010R	chr1	182824678	-0.09461	0.7714	0.903	0.99	DHX9	6.63
cg09065654	chr3	183948302	-0.06242	0.5089	0.903	0.99	VWA5B2	8.34
cg22660120	chr6	33424102	0.06732	0.5489	0.903	0.99	ZBTB9	86.9
cg05360774	chr2	151838548	-0.08978	0.7321	0.903	0.99		21.21
cg08627986	chr10	46966245	-0.05928	0.4834	0.903	0.99	SYT15	87.79
cg23595927	chr4	671851	0.06139	0.5007	0.903	0.99	MYL5	88.57
cg25120945	chr6	29975416	0.06078	0.4957	0.903	0.99	HLA-J	11.22
cg16516405	chr1	225655154	-0.1203	0.9813	0.903	0.99		33.72
cg10796979	chr6	70506998	-0.0166	0.1354	0.903	0.99	LMBRD1	4.65
cg23009067	chr7	2775923	0.05938	0.4843	0.903	0.99	GNA12	88.23
cg06420512	chr19	44299940	0.02982	0.2433	0.903	0.99		94.42
cg17640620	chr12	50501570	0.02039	0.1663	0.903	0.99	GPD1	96.08
cg01919912	chr1	7700578	-0.07638	0.623	0.903	0.99	CAMTA1	86.55
cg25339054	chr5	50673808	0.04065	0.3316	0.903	0.99		8
cg19870743	chr1	2097158	-0.04865	0.3969	0.903	0.99	PRKCZ	90.53
cg07800498	chr8	2244943	0.05745	0.4687	0.903	0.99		78.73
cg08351269	chr5	108674169	0.07377	0.6018	0.903	0.99	PJA2	85.73
cg14850945	chr11	70863736	0.1467	1.197	0.903	0.99	SHANK2	63.22
cg14466896	chr22	45705870	-0.01502	0.1225	0.903	0.99	FAM118A	3.48
cg01984511	chr12	113495839	-0.119	0.9706	0.903	0.99	DTX1	65.02
cg02019574	chr2	45228640	0.05806	0.4737	0.903	0.99		9.37
cg17656426	chr19	2137788	0.05979	0.4879	0.903	0.99	AP3D1	78.62
cg09407660	chr15	59910436	-0.04253	0.347	0.903	0.99	GCNT3	87.79
cg27535380	chr16	30795743	0.06863	0.5601	0.903	0.99	ZNF629	92.69
cg19663284	chr7	44906917	0.08146	0.6647	0.903	0.99		73.34
cg18220799	chr18	44099340	0.04183	0.3413	0.903	0.99	LOXHD1	92.57
cg05202073	chr8	143427461	-0.05825	0.4753	0.903	0.99	TSNARE1	89.18
cg26162695	chr17	12921313	0.01135	0.09263	0.903	0.99	ELAC2	1.94
cg27088716	chr1	45477021	0.01424	0.1162	0.903	0.99	HECTD3	2.71
cg25649655	chr8	145692504	-0.04284	0.3496	0.903	0.99	CYHR1	12.67
cg25616160	chr17	39655863	0.0594	0.4848	0.903	0.99		91.76
cg01971130	chr14	101346372	-0.02759	0.2252	0.903	0.99	MIR431	94.5
cg10928466	chr19	11353961	-0.09214	0.7521	0.903	0.99	DOCK6	76.21
cg13967424	chr8	81180599	0.04026	0.3287	0.903	0.99		91.61
cg18174928	chr5	38557085	0.008884	0.07253	0.903	0.99	LIFR	1.66
cg16139401	chr13	99852615	0.009273	0.0757	0.903	0.99	UBAC2	3.02
cg19957503	chr13	113419790	-0.0907	0.7405	0.903	0.99	ATP11A	79.27
cg05754377	chr7	36124944	0.0227	0.1853	0.903	0.99		94.94
cg20362559	chr2	96931853	-0.0177	0.1445	0.903	0.99	TMEM127	2.2
cg03970461	chr14	56046685	-0.02781	0.2271	0.903	0.99	KTN1	4.59
cg04876465	chr9	35605902	0.01694	0.1383	0.903	0.99	TESK1	3.43
cg21981270	chr10	45914525	-0.02303	0.1881	0.903	0.99	ALOX5	3.72
cg03570232	chr17	68303247	0.03692	0.3015	0.903	0.99		91.21
cg06205205	chrX	118013154	0.08596	0.7019	0.903	0.99		88.19
cg09763095	chr4	102177107	0.06995	0.5712	0.903	0.99	PPP3CA	92.34
cg17940694	chr15	40657813	-0.07519	0.614	0.903	0.99	DISP2	78.68
cg12932046	chrX	47930653	0.1267	1.035	0.903	0.99	ZNF630	29.85
cg26512925	chr16	85519061	0.1012	0.8261	0.903	0.99		59.13
cg07363416	chrX	77151100	-0.1034	0.844	0.903	0.99	MAGT1	27.09
cg11277156	chr3	139066791	0.04405	0.3597	0.903	0.99	MRPS22	90.02
cg22553641	chr7	100136710	-0.02456	0.2006	0.903	0.99	AGFG2	3.57
cg13821602	chr3	46875768	-0.03504	0.2862	0.903	0.99	PRSS42	94.92
cg10529613	chr14	25287305	-0.1168	0.9539	0.903	0.99	STXBP6	58.47
cg25908612	chr20	44562937	0.007257	0.05927	0.903	0.99	PCIF1	1.52
cg01232138	chr19	42437425	0.2538	2.073	0.903	0.99		92.91
cg18693395	chr14	52735421	-0.02071	0.1692	0.903	0.99	PTGDR	4.69
cg09095232	chr17	80205392	0.03948	0.3224	0.903	0.99	CSNK1D	91.81
cg04112019	chr11	2165136	0.05609	0.4581	0.903	0.99	IGF2AS	7.79
cg05037680	chr1	155579817	-0.03677	0.3003	0.903	0.99	MSTO1	6.48
cg24243375	chr6	30181383	-0.008018	0.06549	0.903	0.99	TRIM26	2.08
cg22386442	chr11	1704632	0.05177	0.4229	0.903	0.99	HCCA2	94.66
cg25843003	chr6	31431312	0.1339	1.094	0.903	0.99	HCP5	57.93
cg15308666	chr7	99214632	0.008648	0.07064	0.903	0.99	ZNF498	1.23
cg06791664	chr16	50579112	-0.03899	0.3186	0.903	0.99		92.4
cg01464703	chr11	130903135	-0.09075	0.7414	0.903	0.99		84.34
cg25339408	chr2	70351463	0.01625	0.1327	0.903	0.99	LOC100133985	2.73
cg26529877	chr10	131503061	-0.03704	0.3026	0.903	0.99	MGMT	91.87
cg09941112	chr19	38916939	0.01283	0.1049	0.903	0.99	RASGRP4	3.32
cg09261702	chr11	20023953	-0.02667	0.2179	0.903	0.99	NAV2	94.42
cg18387343	chr1	27248345	0.03818	0.3119	0.903	0.99	NUDC	4.67
cg25883790	chrX	135251484	-0.0814	0.6651	0.903	0.99	FHL1	24.89
cg18232772	chr22	50165512	0.142	1.16	0.903	0.99		75.94
cg08354685	chr12	50185597	0.06654	0.5437	0.903	0.99	NCKAP5L	87.18
cg15173150	chr5	174220904	-0.01915	0.1565	0.903	0.99		3.04
cg14972755	chr7	10979956	-0.0255	0.2084	0.903	0.99	NDUFA4	4.04
cg26247880	chr17	1131424	-0.1577	1.289	0.903	0.99		46.55
cg15375424	chr5	131823451	-0.08431	0.689	0.903	0.99	IRF1	64.39
cg07584087	chr5	179227268	0.05065	0.414	0.903	0.99	MGAT4B	92.01
cg01230924	chr6	30875643	0.0139	0.1136	0.903	0.99	GTF2H4	2.57
cg10857774	chr19	46286683	-0.1173	0.9586	0.903	0.99	DMPK	63.42
cg21223368	chr15	78441812	-0.02922	0.2388	0.903	0.99	IDH3A	3.37
cg00790970	chr1	39920621	0.05124	0.4188	0.903	0.99	MACF1	93.41
cg23644992	chr2	71126606	0.05154	0.4213	0.903	0.99	VAX2	9.64
cg22606736	chr19	3803270	-0.06181	0.5052	0.903	0.99	MATK	85.5
cg24683222	chr4	41880440	0.06532	0.5339	0.903	0.99		6.31
cg26821962	chr12	61899255	0.1368	1.118	0.903	0.99		77.33
cg14595683	chr8	77592946	-0.1197	0.9781	0.903	0.99	ZFHX4	34.39
cg21902474	chr5	150396984	0.0679	0.555	0.903	0.99		88.26
cg13791379	chr1	228528979	-0.06854	0.5602	0.903	0.99	OBSCN	89.03
cg26787863	chr1	204286467	-0.03599	0.2942	0.903	0.99	PLEKHA6	91.59
cg26647303	chr19	2041955	0.1197	0.9786	0.903	0.99	MKNK2	34.12
cg05662500	chr3	32147877	0.05033	0.4114	0.903	0.99	GPD1L	9.47
cg09476149	chr16	3767869	0.01049	0.08576	0.903	0.99	TRAP1	2.81
cg08076617	chr5	176739172	-0.0206	0.1684	0.903	0.99	MXD3	3.31
cg04610224	chr11	111411756	-0.02173	0.1777	0.903	0.99	LAYN	3.65
cg01681881	chr11	57407421	0.03849	0.3147	0.903	0.99	MIR130A	4.5
cg00003994	chr7	15725862	-0.0179	0.1463	0.903	0.99	MEOX2	3.28
cg05642143	chr6	42928409	0.0588	0.4807	0.903	0.99	GNMT	8
cg09436907	chr11	45307686	-0.05142	0.4204	0.903	0.99	SYT13	11.11
cg14417587	chr6	33422521	-0.01178	0.09633	0.903	0.99	ZBTB9	3.1
cg10133935	chr19	1423753	0.1339	1.095	0.903	0.99	DAZAP1	57.13
cg22085335	chr2	11052081	0.02263	0.185	0.903	0.99	KCNF1	2.72
cg12077024	chrX	84189377	-0.08462	0.6918	0.903	0.99	UBE2DNL	94.56
cg26274891	chr13	114843594	0.08606	0.7036	0.903	0.99	RASA3	77.07
cg04882759	chr17	12569901	0.03147	0.2573	0.903	0.99	MYOCD	92.68
cg09545984	chr4	1562253	0.06447	0.5272	0.903	0.99		90.56
cg02459704	chrX	153084910	-0.1003	0.8202	0.903	0.99	PDZD4	32.21
cg06697522	chr2	1544474	-0.05987	0.4896	0.903	0.99	TPO	85.08
cg27227029	chr1	17215834	-0.09344	0.7642	0.903	0.99		11.96
cg13508402	chr7	127670570	-0.03042	0.2488	0.903	0.99	SND1	95.99
cg13038544	chr12	57588198	-0.06647	0.5436	0.903	0.99	LRP1	90.24
cg08728825	chr12	44152210	0.0572	0.4678	0.903	0.99	PUS7L	5.77
cg17553881	chr5	443987	-0.2428	1.986	0.903	0.99	EXOC3	48.51
cg04124361	chr10	129144306	-0.0525	0.4294	0.903	0.99	DOCK1	87.96
cg01520309	chr1	228079125	0.02456	0.2009	0.903	0.99		94.86
cg14538751	chr7	100171158	-0.009819	0.08031	0.903	0.99	SAP25	98.42
cg13930683	chr13	114000009	0.01435	0.1173	0.903	0.99	GRTP1	97.24
cg17531288	chr2	11482819	0.09908	0.8104	0.903	0.99	ROCK2	60.09
cg07736335	chr16	56676189	0.07877	0.6443	0.903	0.99	MT1DP	82.24
cg03914284	chr17	4686232	0.08971	0.7338	0.903	0.99	TM4SF5	28.5
cg16491046	chr1	247494983	-0.02165	0.1771	0.903	0.99	ZNF496	3.31
cg01598642	chr11	5272039	-0.03437	0.2811	0.903	0.99	HBG1	92.49
cg00689213	chr2	79366964	0.06833	0.5589	0.903	0.99	REG1P	86.11
cg07192559	chr1	28696462	0.01001	0.08185	0.903	0.99	PHACTR4	2.16
cg17445765	chr7	64403162	0.2072	1.695	0.903	0.99		65.22
cg14461650	chr2	101925089	0.06084	0.4977	0.903	0.99	RNF149	4.74
cg09076788	chr16	19124971	0.1333	1.091	0.903	0.99	ITPRIPL2	30.97
cg17555624	chr10	134053894	0.04158	0.3402	0.903	0.99	STK32C	93.22
cg03734700	chr1	1999046	-0.02065	0.169	0.903	0.99	PRKCZ	96.36
cg16629695	chr19	19492076	-0.04439	0.3632	0.903	0.99		91.33
cg00818649	chrX	41782297	-0.1102	0.9015	0.903	0.99	CASK	8.76
cg11501003	chrX	23797324	0.0342	0.2798	0.903	0.99		93.09
cg13525804	chr9	33857698	0.04707	0.3852	0.903	0.99	UBE2R2	90.48
cg02278414	chr1	21757181	0.08894	0.7278	0.903	0.99		75.13
cg03469079	chr22	38054892	0.01937	0.1585	0.903	0.99	PDXP	2.19
cg25575553	chr17	46048364	0.01451	0.1187	0.903	0.99	CDK5RAP3	2.79
cg00812921	chr19	46105314	-0.03645	0.2983	0.903	0.99	GPR4	2.86
cg07588102	chr6	31621076	-0.01127	0.09226	0.903	0.99	BAT3	2.4
cg24749265	chr6	41216090	0.08528	0.698	0.903	0.99	TREML2P	65.75
cg07050101	chr7	862776	-0.117	0.9573	0.903	0.99	UNC84A	88.6
cg26009801	chr19	18338153	0.1299	1.063	0.903	0.99	PDE4C	58
cg00622654	chr10	128593718	0.005497	0.04499	0.903	0.99	DOCK1	1.51
cg21048501	chr7	43909515	0.04039	0.3306	0.903	0.99	MRPS24	4.18
cg01729739	chr16	2810175	0.05149	0.4214	0.903	0.99	SRRM2	88.57
cg08651178	chr1	2035295	-0.04113	0.3367	0.903	0.99	PRKCZ	92.51
cg13730392	chr9	139701581	-0.05141	0.4208	0.903	0.99	KIAA1984	91.17
cg09141662	chr8	11206023	0.01457	0.1192	0.903	0.99	TDH	4.29
cg05355067	chr20	56243503	-0.04657	0.3812	0.903	0.99	PMEPA1	90.24
cg13573245	chr19	5913990	-0.02395	0.196	0.903	0.99	CAPS	95.6
cg23598068	chr7	97953106	0.1238	1.013	0.903	0.99	BAIAP2L1	41.36
cg11754828	chr1	2828044	-0.07384	0.6045	0.903	0.99		85.13
cg19034028	chr16	68677364	-0.1292	1.057	0.903	0.99	CDH3	66.31
cg16529676	chr3	169470001	0.06403	0.5242	0.903	0.99		81.31
cg11245719	chr17	8194731	0.04815	0.3942	0.903	0.99	SLC25A35	91.14
cg19273074	chr12	41832738	0.0575	0.4707	0.903	0.99	PDZRN4	88.07
cg00495988	chr2	220348803	-0.1335	1.093	0.903	0.99	SPEG	33.95
cg09222791	chr16	66835320	-0.02962	0.2425	0.903	0.99	CCDC79	94.4
cg19154438	chr19	45825730	0.07321	0.5993	0.903	0.99	CKM	62.17
cg17689601	chr10	83651137	0.04085	0.3344	0.903	0.99	NRG3	89.56
cg00191100	chr7	138794607	0.01712	0.1401	0.903	0.99	ZC3HAV1	3.69
cg15602298	chr1	157670825	-0.1776	1.454	0.903	0.99	FCRL3	80.17
cg10313197	chr16	81744554	0.03988	0.3264	0.903	0.99	CMIP	92.23
cg12707233	chrX	54384964	-0.07578	0.6204	0.903	0.99	WNK3	19.92
cg13812393	chr2	742127	-0.1064	0.8714	0.903	0.99		60.17
cg21913519	chr7	209058	0.01441	0.118	0.903	0.99	FAM20C	97.21
cg22111694	chr2	91758369	-0.6123	5.014	0.903	0.99		48.84
cg23254569	chr6	35451487	0.1162	0.9512	0.903	0.99	TEAD3	46.01
cg12389423	chr3	118864836	0.02969	0.2431	0.903	0.99	C3orf30	93.27
cg22721186	chr8	124408918	0.06527	0.5345	0.903	0.99	ATAD2	4.92
cg27098807	chr5	176883647	-0.01675	0.1371	0.903	0.99	DBN1	3.33
cg15825532	chr8	55016930	-0.01211	0.09914	0.903	0.99		98.28
cg15296299	chr6	5724114	-0.2002	1.64	0.903	0.99	FARS2	35.57
cg14667837	chr19	21203469	-0.04405	0.3607	0.903	0.99	ZNF430	2.85
cg10174797	chr19	8464628	-0.01043	0.08539	0.903	0.99	RAB11B	98.28
cg10861807	chr17	40575499	-0.02205	0.1806	0.903	0.99	PTRF	4.17
cg07861180	chrX	129066829	-0.1689	1.384	0.903	0.99		31.11
cg17173726	chr6	33876708	0.03489	0.2858	0.903	0.99		93.09
cg26910205	chr14	91977306	0.06439	0.5274	0.903	0.99	SMEK1	3.66
cg22625098	chr19	13054718	0.06329	0.5184	0.903	0.99	CALR	50.96
cg22859847	chr21	30396798	0.04218	0.3455	0.903	0.99	USP16	2.47
cg21548464	chr13	50707937	-0.01207	0.09883	0.903	0.99		97.76
cg24106824	chr17	79674315	0.02056	0.1684	0.903	0.99	MRPL12	96.8
cg26820375	chr1	8877710	-0.0288	0.2359	0.903	0.99	RERE	5.13
cg12481567	chr5	131729968	0.03551	0.2909	0.903	0.99	SLC22A5	93.12
cg04780434	chr10	134402787	-0.1101	0.9017	0.903	0.99	INPP5A	23.78
cg00130530	chr6	35657202	-0.06532	0.5352	0.903	0.99	FKBP5	77.73
cg02673418	chr20	52790978	-0.01584	0.1297	0.903	0.99	CYP24A1	3.16
cg22242408	chr2	48131795	-0.01324	0.1084	0.903	0.99	FBXO11	3.58
cg05553082	chr18	77130362	-0.02949	0.2416	0.903	0.99	ATP9B	95
cg04987734	chr14	103415873	-0.1228	1.006	0.903	0.99	CDC42BPB	19.55
cg21014120	chr2	203736523	-0.01752	0.1436	0.903	0.99	ICA1L	1.46
cg12772932	chr6	137747335	-0.1604	1.314	0.903	0.99		49.33
cg06268694	chr22	46932642	0.03091	0.2532	0.903	0.99	CELSR1	4.23
cg13072446	chr1	151019727	-0.0366	0.2999	0.903	0.99	C1orf56	92.69
cg23659029	chr1	3545707	-0.02797	0.2292	0.903	0.99	TPRG1L	94.21
cg10270037	chr19	50789951	0.03443	0.2822	0.903	0.99	MYH14	93.02
cg21051964	chr12	58022620	-0.2146	1.759	0.903	0.99	B4GALNT1	39.42
cg08260450	chr6	34993987	0.1163	0.9528	0.903	0.99	ANKS1A	89.1
cg05743086	chr8	101734283	0.0204	0.1672	0.903	0.99	PABPC1	3.58
cg21878275	chr3	64673501	0.008937	0.07325	0.903	0.99	ADAMTS9	1.48
cg01227558	chr5	166710846	-0.0648	0.5311	0.903	0.99	ODZ2	76.9
cg19496782	chr18	19749376	-0.02169	0.1778	0.903	0.99	GATA6	4.49
cg10182287	chr14	92539787	-0.2267	1.858	0.903	0.99	ATXN3	84.33
cg16267850	chr1	46859791	0.1147	0.9401	0.903	0.99	FAAH	25.26
cg14678744	chr13	113987030	-0.06839	0.5606	0.903	0.99	GRTP1	79.53
cg07890490	chr13	40176676	0.0108	0.0885	0.903	0.99	LHFP	2.69
cg24595580	chr15	100890996	-0.07345	0.6021	0.903	0.99	FLJ42289	41.58
cg06222550	chr12	97300814	-0.02415	0.1979	0.903	0.99	NEDD1	3.12
cg17744878	chr1	17308158	0.3748	3.072	0.903	0.99	MFAP2	76.21
cg14802502	chr5	2338616	-0.07944	0.6513	0.903	0.99		91.46
cg07104748	chr7	42276819	-0.008928	0.0732	0.903	0.99	GLI3	1.82
cg06934867	chr1	225651959	-0.05669	0.4649	0.903	0.99		87.84
cg08740087	chr6	155054225	-0.01279	0.1049	0.903	0.99	RBM16	2.71
cg14462432	chr9	127572501	0.02112	0.1732	0.903	0.99	OLFML2A	97.87
cg16743754	chr7	57328785	0.1271	1.043	0.903	0.99		51.08
cg16911981	chr7	70061135	0.009959	0.08167	0.903	0.99	AUTS2	2.66
cg27196659	chr6	168746125	0.0151	0.1238	0.903	0.99		97.84
cg02799427	chr16	8623289	0.1482	1.215	0.903	0.99	TMEM114	72.91
cg24646951	chr15	35147320	0.06684	0.5482	0.903	0.99		89.97
cg21426065	chr6	31743986	0.01587	0.1302	0.903	0.99	C6orf27	97.5
cg16376627	chr16	89768522	-0.009248	0.07584	0.903	0.99	SPATA2L	2.28
cg26582789	chrX	19531688	-0.1715	1.407	0.903	0.99	MAP3K15	49.5
cg21655710	chr1	54856511	0.03436	0.2818	0.903	0.99	SSBP3	93.77
cg26209416	chr17	37244021	-0.07028	0.5764	0.903	0.99	PLXDC1	82.07
cg21158411	chr9	130689627	-0.008631	0.07079	0.903	0.99	PIP5KL1	2.12
cg16699849	chr7	98923489	-0.01415	0.1161	0.903	0.99	ARPC1A	2.79
cg13531800	chr6	166161940	-0.09728	0.798	0.903	0.99		92.64
cg06445928	chr16	66638407	0.02974	0.2439	0.903	0.99	CMTM3	6.19
ch.3.24643237R	chr3	24668233	-0.04322	0.3545	0.903	0.99		4.4
cg23268417	chr19	36705437	-0.01375	0.1128	0.903	0.99	ZNF565	3.11
cg00537387	chr6	31939865	-0.005496	0.04508	0.903	0.99	DOM3Z	1.22
cg00508498	chr11	34378805	-0.04266	0.3499	0.903	0.99	ABTB2	3.58
cg17504698	chr13	20356921	0.3017	2.475	0.903	0.99	PSPC1	20.5
cg25831522	chr11	8779964	0.07676	0.6297	0.903	0.99	ST5	64.39
cg14364984	chr14	53310508	-0.02669	0.2189	0.903	0.99		94.3
cg25637226	chr13	111355112	-0.05199	0.4265	0.903	0.99	CARS2	81.87
cg00261942	chr11	118272014	0.02008	0.1647	0.903	0.99	ATP5L	2.52
cg03587241	chr22	46423927	0.08057	0.661	0.903	0.99		91.84
cg23542902	chr3	193807749	-0.1037	0.8512	0.903	0.99		38.64
cg12461568	chr8	122654231	0.05148	0.4223	0.903	0.99	HAS2	8.04
cg22801896	chr8	142452509	-0.3349	2.747	0.903	0.99	FLJ43860	59.83
cg04852413	chr12	2986358	0.008494	0.06969	0.903	0.99	FOXM1	2.36
cg12268958	chr18	21166718	-0.00855	0.07015	0.903	0.99	NPC1	2.03
cg03692134	chrX	129116990	0.06657	0.5463	0.903	0.99	BCORL1	24.27
cg16916745	chrX	52841366	-0.05657	0.4641	0.903	0.99	XAGE5	91.99
cg18089670	chr18	660756	0.03503	0.2874	0.903	0.99	TYMS	94.12
cg05745100	chr11	1478112	-0.006908	0.05669	0.903	0.99	BRSK2	98.58
cg02615136	chr3	48984376	0.03318	0.2722	0.903	0.99	ARIH2	93.27
cg01832294	chr12	131535503	0.05161	0.4235	0.903	0.99	GPR133	87.28
cg03859614	chr16	741298	-0.1831	1.502	0.903	0.99	WDR24	91.37
cg24216889	chr15	43785387	-0.01496	0.1227	0.903	0.99	TP53BP1	3.41
cg15648859	chr12	124986509	-0.02601	0.2135	0.903	0.99	NCOR2	95.15
cg17980283	chr2	45156642	-0.09516	0.7809	0.903	0.99		6.62
cg13119578	chr11	65196696	-0.09491	0.7789	0.903	0.99		29.65
cg05907036	chr4	170073962	-0.03932	0.3227	0.903	0.99	SH3RF1	90.69
cg06297367	chr7	4456341	0.1144	0.9388	0.903	0.99		45.8
cg18596616	chr5	173191	-0.1203	0.9872	0.903	0.99	PLEKHG4B	75.96
cg04767500	chr6	38682956	0.08169	0.6705	0.903	0.99		3.79
cg23324289	chr17	21825321	-0.166	1.363	0.903	0.99	FAM27L	50.3
cg16406186	chr8	110988444	-0.1732	1.422	0.903	0.99	KCNV1	66.42
cg17761419	chr8	57350749	0.1747	1.434	0.903	0.99		67.43
cg07221832	chr1	236768111	0.01414	0.116	0.903	0.99	HEATR1	3.36
cg25563480	chr12	133349325	0.3224	2.647	0.903	0.99	GOLGA3	82.22
cg09908041	chr11	3190638	0.08014	0.6579	0.903	0.99		7.64
cg01513063	chr17	75470567	0.06405	0.5257	0.903	0.99	SEPT9	81.78
cg02237855	chr2	74329332	-0.07628	0.6262	0.903	0.99	TET3	88.64
cg18693656	chr7	128482739	-0.07136	0.5858	0.903	0.99	FLNC	85.71
cg27017357	chr19	4983983	0.1056	0.8665	0.903	0.99	KDM4B	73.24
cg14035771	chr1	98515272	0.05645	0.4634	0.903	0.99		2.94
cg09047034	chr2	38762714	0.07356	0.6039	0.903	0.99		86.52
cg04210284	chr5	1445561	-0.01147	0.09414	0.903	0.99	SLC6A3	2.08
cg15574437	chr7	2019874	-0.5709	4.687	0.903	0.99	MAD1L1	55.31
cg07887806	chr3	128840836	0.07853	0.6447	0.903	0.99	RAB43	15.25
cg02643667	chr21	43786699	-0.03654	0.3	0.903	0.99	TFF1	93.89
cg26826927	chr7	107103667	-0.1281	1.052	0.903	0.99	COG5	82.02
cg15719376	chr11	70976678	-0.1064	0.8737	0.903	0.99		71.6
cg16866678	chr2	85838641	-0.02355	0.1934	0.903	0.99	C2orf68	5.86
cg05796704	chr1	11714218	-0.1156	0.9494	0.903	0.99	FBXO44	50.63
cg21348508	chr12	132928861	-0.06746	0.5539	0.903	0.99		88.24
cg18254983	chr19	51330299	-0.19	1.56	0.903	0.99	KLK15	62.01
cg11076890	chr6	24666985	-0.007301	0.05995	0.903	0.99	ACOT13	1.52
cg02704331	chr7	2614223	0.05028	0.4129	0.903	0.99	IQCE	89.5
cg26609691	chr12	133430226	-0.03521	0.2892	0.903	0.99	CHFR	93.98
cg00803922	chrX	69509009	0.04489	0.3687	0.903	0.99	PDZD11	92.56
cg14155184	chr6	44120425	0.06792	0.5579	0.903	0.99	TMEM63B	87.14
cg25359581	chrX	37706819	-0.05156	0.4235	0.903	0.99	DYNLT3	19.27
cg02849401	chr11	19668740	0.1103	0.9061	0.903	0.99	NAV2	83.79
cg14084623	chr1	203024379	-0.06257	0.5139	0.903	0.99	PPFIA4	81.48
cg12556325	chr7	150026731	-0.07116	0.5845	0.903	0.99	C7orf29	88.29
cg01387797	chr10	5406543	0.03397	0.279	0.903	0.99	UCN3	93.47
cg00524220	chr19	3098963	0.04035	0.3314	0.903	0.99	GNA11	3.72
cg03670302	chr17	7190898	0.03742	0.3074	0.903	0.99	SLC2A4	94.6
cg19064402	chr17	7760972	0.0194	0.1593	0.903	0.99	CYB5D1	2.72
cg17748861	chr2	134010875	0.05111	0.4199	0.903	0.99	NCKAP5	89.28
cg24498754	chr15	74908238	-0.0126	0.1035	0.903	0.99	CLK3	2.61
cg10835584	chr18	55108852	-0.01942	0.1595	0.903	0.99	ONECUT2	2.66
cg21228157	chr7	143792799	0.03666	0.3012	0.903	0.99	OR2A12	92.75
cg05567511	chr7	151113760	-0.122	1.002	0.903	0.99		62.26
cg18219250	chr4	113818925	-0.124	1.019	0.903	0.99	ANK2	79.06
cg05809586	chr21	31709690	0.8078	6.637	0.903	0.99	KRTAP27-1	63.24
cg09210079	chr16	25081830	0.03207	0.2635	0.903	0.99		93.2
cg15028904	chr5	140700449	0.01268	0.1042	0.903	0.99	TAF7	2.21
cg15678380	chr5	126430183	-0.05394	0.4432	0.903	0.99		90.9
cg15825264	chr17	655740	0.03034	0.2492	0.903	0.99	ELP2P	3.32
cg00223186	chr1	180472200	0.01079	0.08866	0.903	0.99	ACBD6	2.54
cg17715262	chr6	86303669	-0.006142	0.05047	0.903	0.99	SNX14	1.72
cg13654253	chr5	131629910	0.008793	0.07224	0.903	0.99	SLC22A4	2.08
cg21927177	chr14	65172436	0.04592	0.3773	0.903	0.99	PLEKHG3	6.19
cg08614082	chr6	158375684	0.136	1.117	0.903	0.99		83.64
cg03664800	chr8	23261312	0.02199	0.1807	0.903	0.99	LOXL2	2.4
cg25151453	chr2	16366394	-0.03917	0.3219	0.903	0.99		92.62
cg21745612	chr17	32907636	-0.02656	0.2183	0.903	0.99	TMEM132E	2.94
cg21133613	chr2	234762614	-0.03746	0.3078	0.903	0.99	HJURP	5.51
cg15410753	chr7	2115808	0.06149	0.5053	0.903	0.99	MAD1L1	80.65
cg10903274	chr2	47799405	0.09482	0.7792	0.903	0.99		56.59
cg01631497	chr2	206563299	-0.02238	0.1839	0.903	0.99	NRP2	94.35
cg26064895	chr4	48271121	0.01751	0.1439	0.903	0.99	TEC	3.5
cg19159092	chr1	856059	-0.08699	0.7149	0.903	0.99	FLJ39609	46.01
cg06852305	chr11	133735312	-0.03465	0.2848	0.903	0.99		92.71
cg00731691	chr17	79145983	0.05318	0.4371	0.903	0.99	LOC388428	88.13
cg16274061	chr5	153825240	-0.01322	0.1086	0.903	0.99	SAP30L	3.51
cg27198843	chr17	78165188	-0.04064	0.3341	0.903	0.99	CARD14	93.9
cg07681935	chr4	174452461	0.04036	0.3318	0.903	0.99	NBLA00301	7.14
cg23000309	chr14	86087847	0.04096	0.3367	0.903	0.99	FLRT2	92.39
cg02925039	chr12	43945213	-0.04535	0.3728	0.903	0.99	ADAMTS20	17.07
cg15128562	chr19	7895127	-0.007295	0.05996	0.903	0.99	EVI5L	1.87
cg00609966	chr16	1202819	0.007447	0.06121	0.903	0.99	CACNA1H	1.67
cg09067458	chr12	94035368	0.034	0.2795	0.903	0.99		95.16
cg16933440	chr3	157217435	0.008788	0.07225	0.903	0.99	VEPH1	2.42
cg03449125	chr11	76779064	-0.05625	0.4624	0.903	0.99	CAPN5	87.55
cg19363471	chr7	158302036	-0.07123	0.5856	0.903	0.99	PTPRN2	84.51
cg13877423	chr7	5521770	-0.01405	0.1155	0.903	0.99	FBXL18	97.63
cg11209279	chr17	7146254	0.02339	0.1923	0.903	0.99	GABARAP	3.16
cg16385865	chr12	132670412	-0.1225	1.007	0.903	0.99		73.35
cg16365424	chr1	234700636	0.06474	0.5323	0.903	0.99		89.15
cg00088916	chr16	78011694	-0.0465	0.3824	0.903	0.99	VAT1L	86.4
cg21830341	chr2	134767366	0.03278	0.2696	0.903	0.99		92.61
cg04954225	chr14	72490712	-0.2855	2.348	0.903	0.99	RGS6	38.54
cg26433561	chr1	110426090	0.07416	0.6099	0.903	0.99		52.58
cg04831806	chr7	4174655	0.02742	0.2255	0.903	0.99	SDK1	95.11
cg14026325	chr8	144787867	-0.1985	1.632	0.903	0.99		92.06
cg11373742	chr7	158621041	0.3382	2.782	0.903	0.99	ESYT2	19.2
cg03473408	chr6	30588689	0.1385	1.139	0.903	0.99	MRPS18B	78.85
cg06861115	chr15	68152850	0.0549	0.4515	0.903	0.99		80.73
cg10582371	chr2	31133547	-0.06937	0.5706	0.903	0.99	GALNT14	85.3
cg01171212	chr2	177036436	-0.09768	0.8034	0.903	0.99	HOXD3	31.56
cg24431193	chr11	63883947	0.1126	0.9258	0.903	0.99	FLRT1	91.66
cg18853935	chr7	25896765	-0.01034	0.08502	0.903	0.99		2.84
cg26661897	chr1	100732290	-0.01873	0.1541	0.903	0.99	RTCD1	5.21
cg15049933	chr12	37936314	0.01283	0.1055	0.903	0.99		97.41
cg08170519	chr11	133804959	0.06664	0.5482	0.903	0.99	IGSF9B	77.91
cg18111114	chr6	32498493	0.4718	3.881	0.903	0.99	HLA-DRB5	23.72
cg11566394	chr4	4856709	-0.02056	0.1691	0.903	0.99		4.56
cg11604379	chr6	29945039	-0.03371	0.2773	0.903	0.99	HCG9	4.89
cg15443202	chr12	67197851	0.092	0.7569	0.904	0.99		89.03
cg26235567	chr19	46405950	-0.02855	0.2349	0.904	0.99	MYPOP	4.57
cg00361898	chr15	25488753	-0.06991	0.5752	0.904	0.99	SNORD115-40	87.98
cg22089890	chr17	48708077	0.0284	0.2337	0.904	0.99		8.2
cg02427468	chr7	158575934	-0.03846	0.3165	0.904	0.99	ESYT2	91.17
cg00865541	chr18	56279934	0.05877	0.4836	0.904	0.99	ALPK2	83.24
cg16829640	chrX	132352420	0.2577	2.121	0.904	0.99	TFDP3	54.47
cg24392479	chr17	79934870	0.021	0.1728	0.904	0.99	ASPSCR1	3.28
cg07260541	chr16	51117848	0.07265	0.5978	0.904	0.99		79.17
cg20138680	chr1	203317281	0.1185	0.9755	0.904	0.99	FMOD	85.2
cg12929567	chr11	64059594	-0.007998	0.06582	0.904	0.99	KCNK4	2.07
cg15698244	chr6	76073316	-0.04805	0.3954	0.904	0.99	FILIP1	87.2
cg14085840	chr19	40939429	-0.08549	0.7035	0.904	0.99		37.16
cg00222291	chr16	22385662	0.04526	0.3725	0.904	0.99	CDR2	2.72
cg05233079	chr10	133769268	0.02811	0.2314	0.904	0.99	PPP2R2D	95.69
cg03539747	chr21	44590825	-0.07246	0.5964	0.904	0.99	CRYAA	70.1
cg24162270	chr14	21024443	0.1013	0.834	0.904	0.99	RNASE9	56.28
cg00832136	chrX	35937697	0.06255	0.5149	0.904	0.99	CXorf22	9.16
cg15575834	chr1	2099845	-0.01172	0.09649	0.904	0.99	PRKCZ	97.48
cg20993449	chr12	58138730	0.02322	0.1911	0.904	0.99	TSPAN31	6.17
cg16032570	chr1	95582756	0.05874	0.4835	0.904	0.99	TMEM56	3.74
cg17914927	chrX	135749399	-0.06273	0.5164	0.904	0.99	ARHGEF6	89.75
cg16635108	chr11	134281328	-0.0558	0.4593	0.904	0.99	B3GAT1	9.59
cg09247944	chr19	48725593	0.02254	0.1855	0.904	0.99	CARD8	94.56
cg23104227	chr2	70781287	-0.01397	0.115	0.904	0.99	TGFA	1.74
cg15371881	chr5	142065819	0.05034	0.4144	0.904	0.99	FGF1	88.83
cg21265439	chr14	103740033	0.08622	0.7099	0.904	0.99		6.85
cg16987567	chr1	33790374	0.06591	0.5426	0.904	0.99	PHC2	86.02
cg24260359	chr3	58200569	0.1006	0.8286	0.904	0.99	DNASE1L3	28.54
cg13233042	chr11	63432489	0.0593	0.4882	0.904	0.99	ATL3	88.64
cg22872376	chr15	23893742	-0.1022	0.8418	0.904	0.99	MAGEL2	42.19
cg02434051	chr19	54848878	-0.07652	0.6301	0.904	0.99	LILRA4	81.28
cg20767910	chr11	66108473	-0.06123	0.5042	0.904	0.99	BRMS1	85.17
cg00815091	chr1	55464045	0.05045	0.4154	0.904	0.99	BSND	89.19
cg04400940	chr3	150329548	-0.115	0.9469	0.904	0.99	SELT	92.22
cg26188698	chr10	131356942	0.0181	0.149	0.904	0.99	MGMT	96.35
cg20501882	chr7	107542178	-0.05395	0.4442	0.904	0.99	DLD	91.79
cg02764245	chr2	66803033	-0.0096	0.07906	0.904	0.99		2.46
cg10016364	chr1	159770136	0.1237	1.018	0.904	0.99		27.22
cg02235249	chr2	171570003	0.03907	0.3218	0.904	0.99	LOC440925	8.06
cg02503159	chr6	5026324	0.01518	0.125	0.904	0.99		2.83
cg17142722	chr1	1363280	0.009889	0.08143	0.904	0.99		2.47
cg06087421	chr1	47695138	-0.03767	0.3102	0.904	0.99	TAL1	5.49
cg07226193	chr11	9685651	-0.04972	0.4095	0.904	0.99	SWAP70	2.08
cg03710354	chr17	72919704	0.05236	0.4312	0.904	0.99	OTOP2	5.24
cg15424903	chr7	1992159	-0.05494	0.4525	0.904	0.99	MAD1L1	89.71
cg26857910	chr17	21279619	-0.01904	0.1568	0.904	0.99	KCNJ12	3.05
cg17232217	chr4	1203104	0.05316	0.4379	0.904	0.99	LOC100130872	92.21
cg07434465	chr2	201754007	0.01447	0.1192	0.904	0.99	PPIL3	3.46
cg15153141	chr5	81470056	-0.08716	0.7179	0.904	0.99	ATG10	13.34
cg18664866	chr14	75389200	-0.04024	0.3315	0.904	0.99	RPS6KL1	92.59
cg17214737	chr10	75757811	0.00598	0.04925	0.904	0.99	VCL	1.44
cg08634229	chr6	169326603	0.2707	2.229	0.904	0.99		69.6
cg15920379	chr10	114886678	0.03001	0.2472	0.904	0.99	TCF7L2	2.43
cg07673263	chr7	155090849	-0.02166	0.1784	0.904	0.99	INSIG1	3.12
cg25755428	chr19	13875111	0.7912	6.517	0.904	0.99	MRI1	33.15
cg07105596	chr20	57427472	0.226	1.862	0.904	0.99	GNAS	35.9
cg00530720	chr11	46368045	-0.108	0.8899	0.904	0.99	DGKZ	18.86
cg00186034	chr13	38924378	0.007231	0.05957	0.904	0.99	UFM1	1.74
cg01522721	chr19	10514734	0.01075	0.08853	0.904	0.99	MIR1181	2.31
cg10530851	chr14	37051417	-0.01165	0.09598	0.904	0.99	NKX2-8	2.33
cg20257821	chr8	1500400	0.01808	0.1489	0.904	0.99	DLGAP2	97.25
cg13014058	chr18	3261469	0.01201	0.09894	0.904	0.99	MYL12B	2.94
cg01686739	chr12	107855547	-0.09423	0.7765	0.904	0.99	BTBD11	50.49
cg16936953	chr17	57915665	-0.1798	1.482	0.904	0.99	TMEM49	48.39
cg18418962	chr18	2571633	-0.03757	0.3096	0.904	0.99	METTL4	3.38
cg15885628	chr15	28344718	-0.01837	0.1514	0.904	0.99	OCA2	3.75
cg24011637	chr2	28614567	0.007237	0.05965	0.904	0.99	FOSL2	1.5
cg10839723	chrX	9432900	-0.0968	0.7979	0.904	0.99	TBL1X	13.09
cg17282395	chr2	172974014	-0.04266	0.3517	0.904	0.99		7.61
cg19405799	chr2	161755116	0.04158	0.3427	0.904	0.99		90.54
cg22340370	chr7	2019882	-0.06738	0.5555	0.904	0.99	MAD1L1	67.89
cg23570810	chr11	315102	0.1128	0.9298	0.904	0.99	IFITM1	65.33
cg15315157	chr1	181287805	0.04664	0.3845	0.904	0.99		10.99
cg04494737	chr6	7590405	-0.007975	0.06576	0.904	0.99	SNRNP48	1.81
cg17277939	chr12	70093008	0.03914	0.3227	0.904	0.99	BEST3	92.9
cg16656428	chr17	74846241	-0.02763	0.2278	0.904	0.99		94.5
cg07382039	chr1	228494830	0.06969	0.5746	0.904	0.99	OBSCN	77.88
cg03613353	chr19	7695641	0.1521	1.254	0.904	0.99	XAB2	74.79
cg24805985	chr8	25045589	0.06165	0.5084	0.904	0.99	DOCK5	88.38
cg25107188	chr6	161682074	0.01859	0.1533	0.904	0.99	AGPAT4	96.83
cg18530551	chr5	172670879	0.009843	0.08116	0.904	0.99		2.12
cg14918744	chr8	23018464	-0.1051	0.8664	0.904	0.99	TNFRSF10D	68.28
cg00507915	chr19	58178992	-0.0706	0.5822	0.904	0.99	ZSCAN4	89.8
cg10406676	chr16	3494094	0.1572	1.296	0.904	0.99	NAT15	46.73
cg04326741	chr7	1937120	0.04862	0.401	0.904	0.99	MAD1L1	93.54
cg21210735	chr9	2015635	0.01021	0.08419	0.904	0.99	SMARCA2	2.56
cg04899446	chr1	10739980	0.0936	0.7721	0.904	0.99	CASZ1	80.29
cg08320316	chr7	5812747	0.5586	4.608	0.904	0.99	RNF216	73.31
cg01439119	chr12	106740490	0.06549	0.5403	0.904	0.99	TCP11L2	89.41
cg16959758	chr20	36796513	-0.07941	0.6551	0.904	0.99		40.79
cg16130600	chr7	120590585	0.03005	0.2479	0.904	0.99	ING3	3.69
cg05439195	chr6	169613210	0.01866	0.1539	0.904	0.99		3.46
cg14615893	chr9	94572995	-0.06459	0.5329	0.904	0.99	ROR2	75.43
cg09242610	chr2	9357556	0.09321	0.7691	0.904	0.99	ASAP2	82.44
cg11604519	chr7	157622032	0.05513	0.4549	0.904	0.99	PTPRN2	91.22
cg27250807	chr6	4079649	-0.1025	0.8457	0.904	0.99	C6orf201	78.94
cg09173565	chr17	78878278	-0.03051	0.2518	0.904	0.99	RPTOR	94.22
cg09467675	chr11	1681593	-0.01688	0.1393	0.904	0.99	HCCA2	97.32
cg02489493	chr16	83842257	-0.01815	0.1497	0.904	0.99	HSBP1	3.46
cg26073933	chr1	156390102	-0.03942	0.3253	0.904	0.99	C1orf61	7.23
cg04368242	chr1	7021611	0.11	0.9077	0.904	0.99	CAMTA1	76.64
cg05876738	chr7	93204347	-0.008181	0.06751	0.904	0.99	CALCR	1.77
cg04975856	chr21	38071911	0.01025	0.0846	0.904	0.99	SIM2	1.89
cg04836786	chr3	148804272	0.03858	0.3184	0.904	0.99	HLTF	1.76
cg19143209	chr9	19789287	-0.07956	0.6566	0.904	0.99		23.93
cg16759221	chr17	45003025	-0.04014	0.3313	0.904	0.99	GOSR2	90.37
cg21944443	chr19	11641486	0.01417	0.1169	0.904	0.99	ECSIT	2.6
cg15390816	chr12	124919231	0.03612	0.2981	0.904	0.99	NCOR2	91.36
cg05151709	chr1	846155	0.1298	1.071	0.904	0.99		45.35
cg17412901	chr1	3332705	-0.0401	0.331	0.904	0.99	PRDM16	95.73
cg11634930	chr19	2046085	0.008788	0.07254	0.904	0.99	MKNK2	98.22
cg05301494	chr19	41302185	0.03399	0.2806	0.904	0.99	RAB4B	90.41
cg04391111	chr1	3568004	-0.04016	0.3315	0.904	0.99	TP73	7.24
cg00160828	chr8	2549270	0.0665	0.5489	0.904	0.99		89.66
cg06599586	chr6	168613387	-0.07767	0.6412	0.904	0.99		90.9
cg11197015	chr10	133795796	-0.007193	0.05938	0.904	0.99	BNIP3	1.9
cg02866149	chr20	35405989	0.03846	0.3175	0.904	0.99	C20orf117	92.75
cg13872880	chr6	28497370	-0.02826	0.2333	0.904	0.99	GPX5	94.66
cg14375849	chr9	101737611	-0.07168	0.5918	0.904	0.99	COL15A1	39.6
cg20376899	chr6	12290779	-0.02044	0.1688	0.904	0.99	EDN1	5.35
cg04525580	chr4	185352181	-0.0183	0.1511	0.904	0.99	IRF2	95.79
cg01578442	chr5	124223911	-0.1052	0.8685	0.904	0.99		84.95
cg00632130	chrX	47931806	0.0705	0.5821	0.904	0.99	ZNF630	86.4
cg24182333	chr10	73610570	-0.01701	0.1405	0.904	0.99	PSAP	3.69
cg02779913	chr17	40088680	0.1103	0.9106	0.904	0.99	TTC25	23.17
cg13299025	chr6	29944771	-0.02834	0.234	0.904	0.99	HCG9	1.88
cg23750361	chr17	3477100	-0.05363	0.4429	0.904	0.99	TRPV1	90.14
cg14044465	chr9	16875612	-0.02737	0.226	0.904	0.99		93.8
cg08918749	chr8	19797445	0.03087	0.2549	0.904	0.99	LPL	3.67
cg22968789	chr15	61946284	-0.04702	0.3882	0.904	0.99		89.89
cg27469726	chr18	77394799	0.06444	0.5321	0.904	0.99		84.96
cg13158894	chr17	20224345	-0.06851	0.5657	0.904	0.99	CCDC144C	7.19
cg12261786	chr10	88727830	0.06722	0.5551	0.904	0.99	C10orf116	85.57
cg05601199	chr5	389490	-0.007657	0.06323	0.904	0.99	AHRR	98.41
cg01064432	chr6	33222737	-0.09866	0.8148	0.904	0.99	VPS52	82.18
cg17677842	chr12	108154370	0.009106	0.07521	0.904	0.99	PRDM4	2.6
cg04977088	chr10	128233767	-0.06857	0.5663	0.904	0.99		84.24
cg19399326	chr3	142720039	-0.02592	0.2141	0.904	0.99	SR140	5.57
cg23878404	chr17	39183475	-0.07468	0.6169	0.904	0.99	KRTAP1-5	83.49
cg17846122	chr17	64351144	-0.09039	0.7466	0.904	0.99	PRKCA	86.01
cg04261164	chr6	31834049	-0.02965	0.2449	0.904	0.99	SLC44A4	94.78
cg00688447	chr8	55379910	-0.01052	0.08689	0.904	0.99		2.08
cg00164500	chr2	132416160	0.07054	0.5827	0.904	0.99		76.29
cg22639325	chr8	144672161	0.01096	0.09053	0.904	0.99	EEF1D	98.13
cg14143172	chr4	75720015	0.2205	1.822	0.904	0.99	BTC	12.81
cg06155676	chr3	167941533	-0.03937	0.3253	0.904	0.99		90.4
cg21011139	chr11	7695245	0.03105	0.2565	0.904	0.99	CYB5R2	4.51
cg11955456	chr1	32110624	0.01507	0.1245	0.904	0.99	PEF1	3.64
cg13874780	chr7	155164294	-0.09954	0.8224	0.904	0.99		30.95
cg01393945	chr5	10457034	0.1624	1.342	0.904	0.99	ROPN1L	54.84
cg06355422	chr22	50013649	-0.06826	0.564	0.904	0.99	C22orf34	94.32
cg15110403	chr19	17392923	-0.0104	0.08593	0.904	0.99	ANKLE1	2.09
cg23633330	chr1	207510679	0.07682	0.6347	0.904	0.99	CD55	21.09
cg14655905	chr11	10512693	0.05861	0.4843	0.904	0.99	AMPD3	77.79
cg10832476	chr1	28476863	-0.04666	0.3856	0.904	0.99	PTAFR	95.22
cg13818302	chr15	32089968	0.1025	0.847	0.904	0.99		64.39
cg11896398	chr8	145939778	-0.08436	0.6972	0.904	0.99		78.9
cg21732842	chr11	47198564	0.02904	0.24	0.904	0.99	ARFGAP2	3.92
cg05401364	chr3	112967129	-0.05868	0.4849	0.904	0.99	BOC	89.65
cg10287321	chr15	101697195	0.06714	0.5549	0.904	0.99		90.6
cg22047469	chr1	1110107	-0.04022	0.3324	0.904	0.99	TTLL10	96.85
cg00647741	chr19	58693450	0.07958	0.6577	0.904	0.99	ZNF274	34.83
cg03728674	chr16	88485656	-0.06734	0.5565	0.904	0.99		85.36
cg07542594	chr3	100428070	-0.01451	0.12	0.904	0.99	TFG	3.12
cg00596373	chr19	7939442	0.07373	0.6094	0.904	0.99		7.44
cg00005849	chr2	237071182	0.1361	1.125	0.904	0.99		56.77
cg13968182	chr19	11616659	-0.00911	0.0753	0.904	0.99	ZNF653	1.81
cg06602871	chr16	66466186	-0.07106	0.5874	0.904	0.99	BEAN	75.6
cg05688026	chr4	113152759	-0.009019	0.07455	0.904	0.99	AP1AR	2.62
cg16277741	chr1	5958143	-0.03483	0.2879	0.904	0.99	NPHP4	92.24
cg00087568	chr16	560280	-0.04286	0.3543	0.904	0.99	RAB11FIP3	90.58
cg18269526	chr11	984455	0.01183	0.09777	0.904	0.99	AP2A2	98.38
cg07183316	chr18	61033979	0.06309	0.5216	0.904	0.99	KDSR	8.7
cg04364261	chr2	219233650	0.1273	1.053	0.904	0.99		34.73
cg11266407	chr20	44843080	0.07799	0.6448	0.904	0.99	CDH22	52.09
cg17311528	chr12	125092428	-0.0449	0.3712	0.904	0.99		90.82
cg27402499	chr3	15469042	-0.007603	0.06286	0.904	0.99	METTL6	1.83
cg22933154	chr14	65381118	-0.007629	0.06308	0.904	0.99	CHURC1	1.74
cg13657511	chr10	134459241	0.03177	0.2627	0.904	0.99	INPP5A	94.78
cg00988396	chr1	2259162	-0.04748	0.3926	0.904	0.99	MORN1	95.38
cg04118888	chr14	34420437	-0.01486	0.1229	0.904	0.99	EGLN3	2.81
cg04014889	chr15	23890593	0.06147	0.5083	0.904	0.99	MAGEL2	90.92
cg00585551	chr16	661116	0.1011	0.8361	0.904	0.99	RAB40C	83.97
cg23696248	chr19	45260501	-0.0238	0.1968	0.904	0.99	BCL3	97.51
cg17200137	chr10	48416896	0.1153	0.9536	0.904	0.99	GDF2	76.26
cg23672752	chr16	66785618	0.01451	0.12	0.904	0.99	DYNC1LI2	1.73
cg09807446	chr16	1171603	-0.007972	0.06593	0.904	0.99		98.37
cg26521448	chr16	11876426	-0.05289	0.4374	0.904	0.99	ZC3H7A	88.41
cg00595022	chr5	114633468	0.06297	0.5208	0.904	0.99	CCDC112	92.09
cg00561803	chr9	140265575	0.07141	0.5906	0.904	0.99	EXD3	88.48
cg09043569	chr16	14704596	-0.06829	0.5648	0.904	0.99	PARN	92.43
cg02384115	chr7	90033097	-0.1071	0.8857	0.904	0.99	CLDN12	16.03
cg27234239	chr2	121010047	0.04215	0.3487	0.904	0.99	RALB	3.45
cg05196610	chr14	101471251	-0.04313	0.3567	0.904	0.99		91.5
cg27074971	chr10	71072149	0.1004	0.8304	0.904	0.99	HK1	69.25
cg13492826	chr15	25955272	0.05249	0.4342	0.904	0.99	ATP10A	90.31
cg16364675	chr14	103096221	0.1343	1.111	0.904	0.99	RCOR1	39.74
cg14169799	chr6	33373978	0.03941	0.3261	0.904	0.99	KIFC1	92.65
cg19350357	chr2	152118835	0.1391	1.151	0.904	0.99	RBM43	28.28
cg15824543	chr1	1695391	-0.06885	0.5696	0.904	0.99	NADK	88.39
cg12002303	chr15	68113478	0.009256	0.07657	0.904	0.99		1.88
cg26674445	chr15	53726532	-0.03706	0.3066	0.904	0.99		91.6
cg02516845	chr16	84076320	0.07813	0.6464	0.904	0.99	SLC38A8	62.46
cg16747973	chr4	155533784	0.04258	0.3523	0.904	0.99	FGG	90.65
cg13872688	chr1	64241013	-0.009756	0.08072	0.904	0.99	ROR1	2.84
cg26432459	chr5	172279819	-0.06726	0.5565	0.904	0.99	ERGIC1	82.2
cg15745205	chr8	1957008	-0.02356	0.1949	0.904	0.99		97.98
cg12958963	chr7	73084208	-0.06894	0.5705	0.904	0.99	VPS37D	83.3
cg03860037	chr13	28497359	-0.04331	0.3583	0.904	0.99	PDX1	9.77
cg27305009	chr2	175471320	0.06385	0.5283	0.904	0.99	WIPF1	88.84
cg19896142	chr13	77550579	-0.03515	0.2909	0.904	0.99		93.34
cg08621773	chr2	25438675	-0.06276	0.5194	0.904	0.99		81.16
cg09508356	chr5	1346092	0.05728	0.4741	0.904	0.99	CLPTM1L	91.5
cg20603222	chr7	1096387	-0.09596	0.7943	0.904	0.99	C7orf50	92.95
cg19413366	chr8	143781985	0.1357	1.123	0.904	0.99	LY6K	59.25
cg21561281	chr6	31647562	0.194	1.606	0.904	0.99	LY6G5C	81.37
cg04973183	chr4	160118923	0.08685	0.7189	0.904	0.99		86.44
cg12193817	chr14	101198681	0.05334	0.4416	0.904	0.99	DLK1	88.81
cg02034102	chr9	37026739	-0.04724	0.391	0.904	0.99	PAX5	9.37
cg17112949	chr1	231544389	-0.036	0.298	0.904	0.99	EGLN1	91.86
cg22707563	chr2	10615905	-0.0129	0.1068	0.904	0.99		97.75
cg17983724	chr7	72298804	0.01474	0.122	0.904	0.99	TYW1B	2.71
cg02132728	chr4	2755777	0.04486	0.3714	0.904	0.99	TNIP2	90.57
cg13670601	chr12	85305408	-0.01661	0.1375	0.904	0.99	SLC6A15	3.92
cg17398066	chr5	93447329	0.007661	0.06343	0.904	0.99	FAM172A	1.53
cg08357895	chr5	42422138	-0.03719	0.308	0.904	0.99		92.39
cg06569421	chr7	101509114	-0.02923	0.2421	0.904	0.99	CUX1	93.98
cg13208151	chr10	134683335	0.06625	0.5486	0.904	0.99		84.12
cg12828867	chr5	61708427	0.02345	0.1942	0.904	0.99	IPO11	4.02
cg13873889	chr6	31607340	-0.01605	0.1329	0.904	0.99	BAT3	97.14
cg22565961	chr5	81017303	-0.05688	0.4711	0.904	0.99	SSBP2	89.16
cg22812030	chr14	104646121	-0.02639	0.2186	0.904	0.99	KIF26A	96
cg24100726	chr11	46413072	-0.02152	0.1782	0.904	0.99		3.51
cg25637829	chr10	77155545	0.07281	0.603	0.904	0.99		6.39
cg14782991	chr12	6833168	0.01357	0.1124	0.904	0.99	COPS7A	3.4
cg05293510	chr14	75179363	-0.1694	1.403	0.904	0.99	KIAA0317	12.64
cg04342295	chrX	119125659	0.06779	0.5615	0.904	0.99		36.2
cg00217055	chr17	76798820	0.03001	0.2486	0.904	0.99	USP36	92.57
cg14312018	chr17	8151491	0.007823	0.0648	0.904	0.99	C17orf68	2.11
cg03630037	chr5	30930561	0.05334	0.4418	0.904	0.99		88.14
cg14801701	chr11	45949793	-0.0237	0.1964	0.904	0.99	GYLTL1B	96.2
cg11390538	chr6	33422677	-0.02229	0.1846	0.904	0.99	ZBTB9	5.82
cg18660987	chr14	23355743	0.06093	0.5047	0.904	0.99	REM2	45.05
cg16017130	chr1	3748998	0.1316	1.09	0.904	0.99	KIAA0562	85.56
cg15026243	chr5	465330	0.0386	0.3198	0.904	0.99	EXOC3	95.9
cg04497889	chr4	7046407	0.03111	0.2577	0.904	0.99	TADA2B	93.79
cg08674238	chr19	18525442	-0.02848	0.236	0.904	0.99		9.15
cg12801474	chr6	75914803	-0.02928	0.2426	0.904	0.99	COL12A1	6.05
cg13110300	chr6	168678810	-0.04945	0.4097	0.904	0.99		88.01
cg10672136	chr2	1507739	0.1017	0.8426	0.904	0.99	TPO	76.32
cg05063339	chr4	54957980	-0.03958	0.3279	0.904	0.99		4.34
cg08636056	chr5	150603752	-0.02084	0.1727	0.904	0.99	CCDC69	3.99
cg16295725	chr4	10459219	-0.006335	0.0525	0.904	0.99	ZNF518B	1.7
cg16453474	chr5	40982092	0.1337	1.108	0.904	0.99	C7	78.32
cg00170973	chr17	58755074	0.02004	0.1661	0.904	0.99	BCAS3	4.36
cg15715853	chr3	150916446	-0.07806	0.6469	0.904	0.99	GPR171	80.22
cg02914235	chr2	85986186	0.1155	0.9575	0.904	0.99	ATOH8	70.93
cg10043090	chr11	1536810	-0.08605	0.7131	0.904	0.99	HCCA2	58.33
cg26598649	chr18	3880086	-0.01789	0.1483	0.904	0.99	DLGAP1	97.41
cg04837170	chr16	1494876	0.04097	0.3395	0.904	0.99	CCDC154	93.81
cg16704476	chr12	107350911	-0.1155	0.9569	0.904	0.99	C12orf23	24.43
cg16920191	chr4	1379968	-0.02641	0.2189	0.904	0.99	KIAA1530	96.57
cg19755069	chr1	110471519	0.03027	0.2509	0.904	0.99	CSF1	95.44
cg06353075	chr12	99029458	-0.1286	1.066	0.904	0.99	IKBIP	89.13
cg13215862	chr15	28353178	0.04794	0.3973	0.904	0.99		4.54
cg07148167	chr15	29403393	-0.02387	0.1978	0.904	0.99	APBA2	95.64
cg11970050	chr12	66217916	-0.02571	0.2131	0.904	0.99	HMGA2	2.87
cg04910638	chr1	40997064	0.05322	0.4411	0.904	0.99	ZNF684	6.74
cg14398963	chr11	2397538	0.03986	0.3304	0.904	0.99	CD81	93.24
cg01828813	chr6	33132705	-0.1164	0.9652	0.904	0.99	COL11A2	66.19
cg14243899	chr17	74580397	0.07847	0.6505	0.904	0.99	ST6GALNAC2	93.22
cg20691577	chr11	577203	-0.02383	0.1975	0.904	0.99	PHRF1	3.32
cg20658709	chr17	72353953	-0.1018	0.8442	0.904	0.99	BTBD17	39.84
cg00403498	chr6	32119923	-0.04466	0.3702	0.904	0.99	PRRT1	7.95
cg27365115	chr2	103353231	0.01563	0.1296	0.904	0.99	MFSD9	2.3
cg13368918	chr13	41345569	0.01703	0.1412	0.904	0.99	MRPS31	3.64
cg09657262	chr11	70116045	0.007028	0.05827	0.904	0.99	PPFIA1	2.34
cg25132161	chr3	179370779	-0.02461	0.204	0.904	0.99	USP13	2.05
cg05986853	chr16	67920209	0.07336	0.6083	0.904	0.99	NRN1L	85.36
cg09719277	chr13	30881096	0.01457	0.1208	0.904	0.99	KATNAL1	2.86
cg22672060	chr4	156464550	0.1279	1.061	0.904	0.99		75.16
cg06518763	chr17	7758421	0.07865	0.6521	0.904	0.99	TMEM88	85.73
cg18099817	chr19	11596394	0.0564	0.4677	0.904	0.99	ZNF653	87.88
cg10322724	chr4	20253556	-0.02005	0.1663	0.904	0.99		3.12
cg20070618	chr6	17934070	-0.06207	0.5148	0.904	0.99	KIF13A	90.44
cg01119520	chrX	69670818	0.05089	0.422	0.904	0.99	DLG3	92.16
cg16049600	chr5	140579298	-0.2256	1.871	0.904	0.99	PCDHB11	34.79
cg25589371	chr7	2477790	-0.08847	0.7338	0.904	0.99		84.22
cg01658824	chr12	48539468	-0.01813	0.1504	0.904	0.99	PFKM	96.8
cg27086904	chr14	24579958	0.1762	1.461	0.904	0.99		91.15
cg02040387	chr16	8877105	-0.02869	0.238	0.904	0.99	ABAT	92.84
cg09915983	chr20	2844691	-0.01859	0.1542	0.904	0.99	VPS16	97.58
cg16163535	chr5	1107098	0.1745	1.448	0.904	0.99	SLC12A7	65.67
cg21428001	chr2	119066603	0.05597	0.4642	0.904	0.99		87.55
cg06615743	chr19	5119574	0.05376	0.4459	0.904	0.99	KDM4B	91.78
cg17871793	chr20	50416694	0.03332	0.2764	0.904	0.99	SALL4	6.95
cg05185584	chr11	17410182	0.05378	0.4461	0.904	0.99	KCNJ11	90.13
cg05295557	chr14	36988446	-0.01002	0.08309	0.904	0.99	NKX2-1	1.74
cg15734436	chr6	33047185	-0.06677	0.5539	0.904	0.99	HLA-DPB1	85.41
cg19192120	chr11	67070517	-0.08788	0.7291	0.904	0.99	SSH3	11.21
cg22330625	chr18	21597505	-0.1421	1.179	0.904	0.99	TTC39C	66.82
cg10014563	chr14	59932273	0.07146	0.5928	0.904	0.99	GPR135	18.87
cg04553632	chr10	134929181	-0.01933	0.1604	0.904	0.99	GPR123	96.96
cg06993050	chr5	156773825	-0.03078	0.2554	0.904	0.99	CYFIP2	94.21
cg27662169	chr20	2451562	0.01274	0.1057	0.904	0.99	SNRPB	2.39
cg19449626	chr7	44873940	0.119	0.9874	0.904	0.99	H2AFV	84.37
cg02434121	chr7	4901798	0.2715	2.253	0.904	0.99	PAPOLB	42.1
cg14734994	chr2	88468372	0.04637	0.3848	0.904	0.99	THNSL2	90.39
cg04478251	chr17	998432	0.1613	1.338	0.904	0.99	ABR	37.45
cg14384930	chr9	38000175	0.0239	0.1983	0.904	0.99	SHB	94.73
cg12304296	chr4	775616	0.01294	0.1073	0.904	0.99		1.7
cg15978832	chr1	162530859	0.04189	0.3476	0.904	0.99	UAP1	4.86
cg26726370	chr6	31637619	0.04591	0.381	0.904	0.99	LY6G5B	91.64
cg04297907	chrX	10126668	-0.07143	0.5928	0.904	0.99	CLCN4	14.35
cg04086771	chr20	35724798	-0.01842	0.1529	0.904	0.99	RBL1	4.34
ch.5.2320326F	chr5	126871056	0.1402	1.164	0.904	0.99	PRRC1	16.09
cg26734696	chr16	25703830	-0.009575	0.07946	0.904	0.99	HS3ST4	2.51
cg14595059	chr17	29158948	-0.007032	0.05836	0.904	0.99	ATAD5	1.68
cg05514909	chr12	133022853	0.2268	1.882	0.904	0.99		51.77
cg02828928	chr5	34007658	-0.1523	1.264	0.904	0.99	AMACR	5.7
cg25174840	chr17	76778710	0.01138	0.09448	0.904	0.99	CYTH1	3.01
cg26256158	chr6	146349638	-0.01875	0.1556	0.904	0.99	GRM1	3.76
cg09234872	chr16	2205644	0.04624	0.3838	0.904	0.99	TRAF7	7.34
cg18633736	chr12	120639105	-0.009972	0.08277	0.904	0.99	RPLP0	2.53
cg06970956	chr14	57046431	0.01061	0.08808	0.904	0.99	C14orf101	2.41
cg00346392	chr16	87680424	0.07274	0.6038	0.904	0.99	JPH3	27.47
cg03078141	chr4	129721849	-0.04524	0.3756	0.904	0.99		88.28
cg07000686	chr10	47134299	0.09316	0.7734	0.904	0.99	LOC728643	80.13
cg21425802	chr20	43343841	0.05229	0.4341	0.904	0.99	WISP2	91.61
cg10471683	chr16	784387	0.05398	0.4481	0.904	0.99	NARFL	93.85
cg22785629	chr17	1554549	0.05527	0.4588	0.904	0.99	PRPF8	84.17
cg01087419	chr12	14959261	-0.03658	0.3037	0.904	0.99	C12orf69	92.15
cg25910466	chr20	21283998	0.1128	0.9366	0.904	0.99	XRN2	16.35
cg17565113	chr12	52915036	0.04965	0.4122	0.904	0.99	KRT5	90.91
cg08606493	chr8	27308082	0.03025	0.2512	0.904	0.99	PTK2B	93.71
cg23327011	chr18	74729021	0.03547	0.2945	0.904	0.99	MBP	92.66
cg21611524	chr6	31634173	-0.02612	0.2169	0.904	0.99	BAT4	4.55
cg06853230	chr7	57832834	-0.1171	0.972	0.904	0.99		79.06
cg13166635	chr11	3129068	-0.04375	0.3633	0.904	0.99	OSBPL5	93.49
cg09088448	chr6	7527046	0.09543	0.7924	0.904	0.99		67.9
cg00091693	chr17	39041602	-0.07095	0.5892	0.904	0.99	KRT20	86.42
cg00989036	chr1	47060074	-0.03333	0.2768	0.904	0.99	MKNK1	93.18
cg19231632	chr19	49661071	-0.01964	0.1631	0.904	0.99	TRPM4	2.96
cg14054275	chr10	99772103	-0.0756	0.6278	0.904	0.99	CRTAC1	83.17
cg07490699	chr2	23918679	-0.06491	0.539	0.904	0.99	KLHL29	83.95
cg14917700	chr3	72897678	0.005995	0.04978	0.904	0.99	SHQ1	1.52
cg10491993	chr16	21964412	-0.01281	0.1064	0.904	0.99	UQCRC2	3.53
cg11847543	chr10	78400585	0.03631	0.3015	0.904	0.99		92.7
cg14564778	chr20	57427556	0.1812	1.505	0.904	0.99	GNAS	43.4
cg09612502	chr16	85584896	0.1167	0.9693	0.904	0.99		91.83
cg04807246	chr5	114961262	-0.01384	0.1149	0.904	0.99	TMED7-TICAM2	2.59
cg12461576	chr5	111755432	0.04303	0.3574	0.904	0.99	FLJ11235	3.26
cg23130254	chr2	176964588	0.03594	0.2985	0.904	0.99	HOXD12	4.74
cg22507535	chr5	132073257	-0.00979	0.08131	0.904	0.99	KIF3A	2.32
cg26993071	chr19	2785353	-0.01224	0.1017	0.904	0.99	THOP1	2.6
cg21962603	chr12	49583112	0.01707	0.1418	0.904	0.99	TUBA1A	3.79
cg13052680	chr17	15327824	-0.02901	0.241	0.904	0.99		92.5
cg09660970	chr8	74005022	-0.09385	0.7796	0.904	0.99	C8orf84	44.89
cg01408251	chr8	22526315	0.008706	0.07232	0.904	0.99	BIN3	1.38
cg19516515	chr1	155290614	0.02001	0.1662	0.904	0.99	RUSC1	3.6
cg09518969	chr11	63378005	-0.09067	0.7532	0.904	0.99	PLA2G16	79.34
cg17160886	chr6	49518986	-0.03171	0.2634	0.904	0.99	C6orf141	7.06
cg26710963	chr21	40757899	0.08407	0.6985	0.904	0.99	WRB	50.48
cg19331988	chr2	88771031	-0.1511	1.256	0.904	0.99		77.67
cg19566879	chr6	16334128	-0.03672	0.3051	0.904	0.99	ATXN1	92.49
cg15641872	chr6	151687416	-0.04307	0.3578	0.904	0.99	ZBTB2	89.79
cg09410830	chr6	112041335	-0.03248	0.2699	0.904	0.99	FYN	93.53
cg18602928	chr17	80747240	-0.009561	0.07944	0.904	0.99	TBCD	98.15
cg13275538	chr10	132913255	0.06784	0.5636	0.904	0.99	TCERG1L	86.12
cg19822434	chrX	118744347	-0.07504	0.6234	0.904	0.99		15.97
cg06912814	chr1	201139740	0.05805	0.4823	0.904	0.99		84.04
cg05028087	chr5	2757221	-0.0113	0.09388	0.904	0.99		2.72
cg15954335	chr11	69455728	0.02541	0.2111	0.904	0.99	CCND1	3.81
cg04959078	chr19	6502503	-0.01334	0.1109	0.904	0.99	TUBB4	2.92
cg18183961	chr4	40519094	0.07162	0.5951	0.904	0.99	RBM47	68.02
cg03116355	chr19	42388316	0.009822	0.08162	0.904	0.99	ARHGEF1	2.54
cg26067361	chr8	38010768	-0.03779	0.314	0.904	0.99		91.18
cg01309121	chr1	2371057	-0.07584	0.6302	0.904	0.99		83.74
cg17535691	chr10	102881324	0.03222	0.2677	0.904	0.99	TLX1NB	5.14
cg20972834	chrX	74375795	0.05633	0.4681	0.904	0.99	ABCB7	18.55
cg09933726	chr11	67250445	0.01207	0.1003	0.904	0.99	AIP	2.33
cg10866445	chr11	134373381	-0.1022	0.8494	0.904	0.99		72.17
cg04911723	chr2	172087854	-0.04347	0.3612	0.904	0.99	TLK1	91.44
cg04063230	chr7	157179830	0.1096	0.9108	0.904	0.99	DNAJB6	77.84
cg00051704	chr22	21353809	0.02763	0.2297	0.904	0.99		93.29
cg26282566	chr5	140186580	-0.08892	0.7391	0.904	0.99	PCDHA2	11.53
cg05544007	chr22	32767094	-0.02785	0.2314	0.904	0.99	RFPL3S	95.27
cg22048216	chr18	77377119	0.1917	1.594	0.904	0.99		30.59
cg01335980	chr16	27733133	-0.06759	0.5618	0.904	0.99	KIAA0556	79.02
cg11248493	chr17	80371212	0.05483	0.4557	0.904	0.99	C17orf101	92.78
cg10856819	chrX	40028998	0.0433	0.3599	0.904	0.99	BCOR	3.23
cg06362729	chr4	131254713	0.1091	0.9065	0.904	0.99		91.6
cg13615592	chr15	101420708	0.008923	0.07417	0.904	0.99	ALDH1A3	1.38
cg06615667	chr9	132816229	-0.04212	0.3501	0.904	0.99	GPR107	5.78
cg06715977	chr2	8978950	0.02945	0.2448	0.904	0.99	KIDINS220	93.49
cg26750742	chr2	209054670	-0.03977	0.3306	0.904	0.99	C2orf80	90.4
cg16507755	chr21	36164414	-0.04294	0.3569	0.904	0.99	RUNX1	94.55
cg14314614	chr1	35734404	0.02137	0.1776	0.904	0.99	ZMYM4	5.52
cg03479710	chr14	24634148	0.04917	0.4088	0.904	0.99	IRF9	95.17
cg05626376	chr6	31938847	-0.007772	0.06461	0.905	0.99	STK19	98.38
cg23887129	chr19	46234375	-0.006707	0.05576	0.905	0.99	FBXO46	1.36
cg01154046	chr10	17270601	-0.008082	0.0672	0.905	0.99	VIM	2.03
cg13802490	chr1	3649890	-0.07028	0.5844	0.905	0.99	TP73	87.71
cg00952050	chr20	33585040	0.1686	1.402	0.905	0.99	MYH7B	62.34
cg12445565	chr7	89951738	-0.1163	0.967	0.905	0.99		43.22
cg23636072	chr11	1216443	-0.008877	0.07381	0.905	0.99		98.01
cg20856030	chr4	162917677	0.05775	0.4802	0.905	0.99	FSTL5	88.51
cg17169333	chr8	96281960	-0.01247	0.1037	0.905	0.99	C8orf37	2.55
cg13407169	chr2	74731413	-0.03381	0.2812	0.905	0.99	LOC151534	94.52
cg12597325	chr12	131281504	-0.1345	1.118	0.905	0.99	STX2	74.88
cg24826252	chr2	11968394	0.04844	0.4028	0.905	0.99		91.88
cg20445094	chr12	51901293	0.04299	0.3575	0.905	0.99	SLC4A8	91.87
cg06858263	chr7	157148509	-0.07864	0.654	0.905	0.99	DNAJB6	79.01
cg00191758	chrX	55478814	0.06936	0.5768	0.905	0.99	MAGEH1	26.73
cg09588815	chr11	3845298	0.01009	0.08393	0.905	0.99	PGAP2	98.46
cg09735896	chr17	39019978	-0.1082	0.9	0.905	0.99	KRT12	86.08
cg18444757	chr18	12035841	0.6998	5.82	0.905	0.99		71.43
cg14375461	chr9	135458625	-0.08526	0.7091	0.905	0.99	BARHL1	22.5
cg14686012	chr2	40679086	0.03987	0.3316	0.905	0.99	SLC8A1	4.87
cg23669611	chr17	1901684	-0.05303	0.4411	0.905	0.99	RTN4RL1	4.87
cg06907405	chr16	48400475	-0.01766	0.1469	0.905	0.99	SIAH1	3.07
cg25588969	chr20	25388199	-0.007853	0.06533	0.905	0.99	GINS1	1.7
cg23978968	chr1	101704656	-0.06678	0.5556	0.905	0.99	S1PR1	76.67
cg18736791	chr8	143411093	-0.03323	0.2765	0.905	0.99	TSNARE1	95.38
cg01302853	chr7	2236170	0.1225	1.019	0.905	0.99	MAD1L1	79.68
cg11203397	chr13	46870454	-0.02993	0.2491	0.905	0.99		5.18
cg05650568	chr20	44467880	0.04183	0.348	0.905	0.99	SNX21	91.76
cg22092448	chr19	18530401	0.009572	0.07965	0.905	0.99	SSBP4	2.07
cg17339073	chr5	95361197	-0.1544	1.284	0.905	0.99		84.48
cg04382077	chr7	150935054	0.07019	0.584	0.905	0.99	CHPF2	88.89
cg02973971	chrX	149106460	-0.06895	0.5738	0.905	0.99	LOC100272228	23.4
cg10369896	chr7	1748766	0.05228	0.4351	0.905	0.99	ELFN1	88.88
cg26571009	chr7	1544333	-0.01541	0.1282	0.905	0.99	INTS1	3.97
cg27593760	chr5	114807774	-0.02462	0.2049	0.905	0.99		94.67
cg19081885	chr17	21825355	0.0766	0.6375	0.905	0.99	FAM27L	87.59
cg00571634	chr3	122134820	0.018	0.1498	0.905	0.99	WDR5B	2.93
cg22120017	chr8	101964390	-0.05229	0.4352	0.905	0.99	YWHAZ	9.52
cg15397374	chr8	49647703	0.03103	0.2582	0.905	0.99	EFCAB1	3.67
cg23086243	chr17	34954931	-0.04985	0.4149	0.905	0.99	DHRS11	81.76
cg24101578	chr20	44880263	0.06991	0.5818	0.905	0.99	CDH22	17.32
cg03326410	chr6	64151739	0.0996	0.829	0.905	0.99		86.51
cg24305451	chr10	134021178	-0.05599	0.466	0.905	0.99	STK32C	87.57
cg02551604	chr5	131831745	-0.1407	1.171	0.905	0.99		21.19
cg18271707	chr20	47662733	0.01577	0.1312	0.905	0.99	CSE1L	2.51
cg15457981	chr20	61447276	-0.1301	1.083	0.905	0.99	COL9A3	47.24
cg07884251	chr15	89398614	0.05726	0.4766	0.905	0.99	ACAN	87.25
cg25417223	chr19	13209306	0.1767	1.471	0.905	0.99	NFIX	16.34
cg05913257	chr4	53525745	0.0178	0.1482	0.905	0.99	USP46	2.27
cg22509205	chr19	40441611	-0.03255	0.271	0.905	0.99	FCGBP	93.04
cg09516448	chr7	615735	-0.07524	0.6263	0.905	0.99	PRKAR1B	79.47
cg25411508	chr19	19764685	0.0074	0.0616	0.905	0.99	ATP13A1	98.26
cg22147163	chr11	64594647	0.06674	0.5556	0.905	0.99	CDC42BPG	88.67
cg22014770	chr22	24896702	0.03856	0.321	0.905	0.99	UPB1	92.56
cg10501177	chr8	17435088	0.08513	0.7088	0.905	0.99	PDGFRL	4.57
cg15222329	chr5	6046441	0.06231	0.5188	0.905	0.99		57.77
cg00473834	chr3	23987430	0.01057	0.088	0.905	0.99	NR1D2	1.71
cg18677871	chr5	1103325	-0.07517	0.6258	0.905	0.99	SLC12A7	83.57
cg04941239	chr11	75116001	-0.02768	0.2305	0.905	0.99	RPS3	93.46
cg07195224	chr1	159047034	0.1326	1.104	0.905	0.99	AIM2	38.56
cg19403103	chr1	204347593	0.03211	0.2673	0.905	0.99		5.43
cg09314358	chr12	108908920	-0.008635	0.07191	0.905	0.99	FICD	1.31
cg20302975	chr2	105468274	-0.06316	0.526	0.905	0.99		12.61
cg27461733	chr4	84377082	0.01441	0.12	0.905	0.99	HELQ	3.23
cg14899303	chr14	102096740	-0.0602	0.5013	0.905	0.99		83.62
cg19798596	chr17	60829467	-0.02594	0.216	0.905	0.99	MARCH10	94.02
cg07269557	chr3	182975699	-0.03021	0.2516	0.905	0.99	MCF2L2	93.9
cg26329020	chr12	32909488	-0.03057	0.2547	0.905	0.99	YARS2	7.43
cg05495005	chr15	52394679	-0.05079	0.4231	0.905	0.99		86.3
cg04199473	chr14	31464361	0.04875	0.4061	0.905	0.99	STRN3	6.61
cg22168321	chr6	17987573	0.02145	0.1787	0.905	0.99	KIF13A	4.47
cg12556436	chr6	83777615	-0.006709	0.05589	0.905	0.99	DOPEY1	1.77
cg01356752	chr6	26242929	0.424	3.533	0.905	0.99		82.9
cg07718813	chr1	6640976	0.08508	0.7089	0.905	0.99	ZBTB48	65.88
cg17158761	chr14	21077876	0.02726	0.2271	0.905	0.99		5.54
cg17294610	chr12	56082002	-0.05412	0.4509	0.905	0.99	ITGA7	87.7
cg03207987	chr11	56000287	0.1474	1.228	0.905	0.99	OR5T2	87.71
cg10757951	chr11	2223087	0.0567	0.4724	0.905	0.99		88.92
cg26882419	chr1	227751228	-0.02585	0.2154	0.905	0.99	ZNF678	5.92
cg04855869	chr1	212208838	0.02107	0.1756	0.905	0.99	INTS7	3.93
cg10690802	chr12	132624161	0.03759	0.3132	0.905	0.99	DDX51	92.69
cg20200811	chr7	23723014	0.03873	0.3227	0.905	0.99	C7orf46	91.63
cg10885779	chr11	34331908	-0.1657	1.381	0.905	0.99	ABTB2	65.38
cg19909111	chr2	232329248	-0.02935	0.2446	0.905	0.99	NCL	2.83
cg15887497	chr12	120534569	-0.0293	0.2442	0.905	0.99	RAB35	94.81
cg12876012	chr10	829420	0.0126	0.105	0.905	0.99		97.45
cg18924562	chr12	10242785	0.1469	1.224	0.905	0.99	CLEC1A	79.87
cg08644678	chr4	17711202	-0.07891	0.6577	0.905	0.99	FAM184B	87.07
cg22841772	chr6	27559939	-0.04901	0.4084	0.905	0.99		10.17
cg02558543	chr2	73089983	0.005962	0.04969	0.905	0.99		1.43
cg07472584	chr4	9503404	-0.04553	0.3794	0.905	0.99		91.01
cg13614712	chr9	139994787	-0.04084	0.3404	0.905	0.99	MAN1B1	92.15
cg13521678	chr9	69651991	0.05466	0.4556	0.905	0.99	LOC100133920	74.2
cg07399312	chr1	156470683	-0.01097	0.0914	0.905	0.99	MEF2D	2.66
cg06881695	chr6	30168773	-0.0301	0.2509	0.905	0.99	TRIM26	5.42
cg26808417	chr1	202114072	0.01077	0.0898	0.905	0.99	ARL8A	2.44
cg16954165	chr10	90681265	0.03098	0.2583	0.905	0.99	STAMBPL1	92.06
cg15625219	chr4	56814934	0.04083	0.3403	0.905	0.99	CEP135	7.15
cg09395427	chr9	97487067	-0.04735	0.3947	0.905	0.99		88.87
cg23476745	chr17	79076552	0.0614	0.5118	0.905	0.99	BAIAP2	81.54
cg12591952	chr6	30521150	-0.06038	0.5033	0.905	0.99	GNL1	84.88
cg07646377	chr2	157189969	0.01245	0.1038	0.905	0.99	NR4A2	3.13
cg16331051	chr2	75788552	0.07395	0.6165	0.905	0.99	FAM176A	10.76
cg05016313	chr6	159185670	0.03	0.2501	0.905	0.99	SYTL3	93.92
cg01605984	chr9	136216154	-0.05722	0.477	0.905	0.99	SNORD24	78.56
cg02058108	chr12	26348117	0.12	1	0.905	0.99	SSPN	75.68
cg03723481	chr7	2071723	-0.5386	4.49	0.905	0.99	MAD1L1	78.74
cg10508138	chr17	78882013	0.05456	0.4549	0.905	0.99	RPTOR	86.2
cg04156369	chr1	101702519	-0.008701	0.07255	0.905	0.99	S1PR1	2.06
cg14466961	chr4	493368	0.04072	0.3395	0.905	0.99	ZNF721	4.98
cg17732141	chrX	48694446	0.1336	1.114	0.905	0.99	PCSK1N	54.13
cg07884735	chr4	76911155	-0.03047	0.2541	0.905	0.99	SDAD1	6.25
cg27229529	chr1	3162676	-0.02853	0.2379	0.905	0.99	PRDM16	94.67
cg13832604	chr6	7142024	-0.07994	0.6666	0.905	0.99	RREB1	88.82
cg13744306	chrX	49126087	0.2109	1.758	0.905	0.99	PPP1R3F	26.11
cg13351860	chr6	30856386	-0.02895	0.2415	0.905	0.99	DDR1	93.35
cg15104815	chr12	133123627	-0.06798	0.567	0.905	0.99	FBRSL1	87.04
cg09960794	chr16	68682633	0.02951	0.2461	0.905	0.99	CDH3	92.53
cg07850533	chr9	4804779	0.05373	0.4481	0.905	0.99	RCL1	90.9
cg18823499	chr2	776666	-0.0834	0.6956	0.905	0.99		68.77
cg15491120	chr18	74156897	0.04697	0.3918	0.905	0.99	ZNF516	92.32
cg04683035	chr7	158712832	0.3281	2.737	0.905	0.99	WDR60	89.1
cg27480444	chr2	144582331	0.02799	0.2335	0.905	0.99		93.27
cg07321993	chr5	54157713	0.1499	1.251	0.905	0.99		90.39
cg01271812	chr2	66671478	-0.1072	0.894	0.905	0.99	MEIS1	31.04
cg14839371	chr4	2831238	-0.02344	0.1956	0.905	0.99	SH3BP2	96.29
cg07783282	chr12	95942964	-0.0278	0.232	0.905	0.99	USP44	5.48
cg01806520	chr8	93115504	-0.03555	0.2966	0.905	0.99		2.86
cg01957400	chr16	81477840	0.03292	0.2747	0.905	0.99	CMIP	3.04
cg25928510	chr12	45749440	0.05185	0.4327	0.905	0.99	ANO6	90.97
cg23460843	chr2	127644075	-0.0164	0.1369	0.905	0.99		2.79
cg19690711	chr1	245527135	0.08083	0.6745	0.905	0.99	KIF26B	60.83
cg18206952	chr13	96297053	0.02356	0.1966	0.905	0.99	DZIP1	3.62
cg01910869	chr13	78493182	0.02159	0.1802	0.905	0.99	EDNRB	6.17
cg24590788	chr13	95655324	0.009585	0.07999	0.905	0.99		1.82
cg00723271	chr14	102247902	-0.02358	0.1968	0.905	0.99	PPP2R5C	2.75
cg05880217	chr17	79846343	-0.03078	0.2569	0.905	0.99	THOC4	96.59
cg13008492	chr3	119361670	-0.07099	0.5924	0.905	0.99	POPDC2	85.35
cg19875532	chr10	135052004	-0.1039	0.8675	0.905	0.99	VENTX	92.08
cg01503881	chr20	57607569	-0.01904	0.1589	0.905	0.99	ATP5E	2.13
cg22966391	chr7	2416675	0.05731	0.4783	0.905	0.99	EIF3B	88.1
cg03785806	chr12	131304373	0.03516	0.2934	0.905	0.99	STX2	93.67
cg27561567	chr18	37380258	0.1147	0.9577	0.905	0.99		31.93
cg02463653	chr19	5340037	0.02929	0.2444	0.905	0.99	PTPRS	5.08
cg24479859	chr13	113099903	-0.09945	0.83	0.905	0.99		90.26
cg14093255	chr9	14081508	0.01697	0.1416	0.905	0.99		3.77
cg01466298	chr6	89826950	0.08267	0.69	0.905	0.99	SFRS13B	12.8
cg26256431	chr1	245925727	0.13	1.085	0.905	0.99	SMYD3	88.54
cg24431586	chr2	161340734	-0.08245	0.6882	0.905	0.99	RBMS1	93.76
cg04347006	chr1	3688759	-0.01809	0.151	0.905	0.99	LOC388588	3.12
cg03462714	chr10	1547894	0.196	1.636	0.905	0.99	ADARB2	89.27
cg09681977	chr2	240153103	0.1173	0.9789	0.905	0.99	HDAC4	43.14
cg13417604	chr19	11910049	0.02289	0.1911	0.905	0.99	ZNF491	6.06
cg22203890	chr5	980708	0.1275	1.064	0.905	0.99		71.01
cg12977447	chr12	4224915	-0.08678	0.7245	0.905	0.99		64.5
cg07490394	chr14	31091651	-0.007058	0.05893	0.905	0.99	SCFD1	1.61
cg16501779	chrX	148713353	0.1445	1.207	0.905	0.99	TMEM185A	18.9
cg00318865	chr12	52345896	-0.02742	0.229	0.905	0.99	ACVR1B	4.58
cg07893471	chr2	240118890	-0.04461	0.3725	0.905	0.99	HDAC4	92.57
cg26490274	chr16	4385435	-0.01725	0.1441	0.905	0.99	GLIS2	96.88
cg04756296	chr8	8859877	0.04858	0.4057	0.905	0.99	ERI1	89.84
cg23041619	chr2	27435357	0.01223	0.1022	0.905	0.99	SLC5A6	2.58
cg27414087	chr16	87508778	0.02501	0.2088	0.905	0.99	ZCCHC14	93.93
cg09251111	chr21	38639846	0.01973	0.1647	0.905	0.99	DSCR3	4.04
cg18543993	chr8	88886320	-0.01758	0.1468	0.905	0.99	DCAF4L2	98.03
cg07430237	chr20	48429099	0.01314	0.1097	0.905	0.99	SLC9A8	2.95
cg23581866	chr10	120938514	0.01558	0.1301	0.905	0.99	PRDX3	3.12
cg21319745	chr1	38478440	0.008223	0.06867	0.905	0.99	UTP11L	2.2
cg10236857	chr17	79825681	-0.07347	0.6135	0.905	0.99	ARHGDIA	73.67
cg21706343	chr11	62521476	-0.02461	0.2055	0.905	0.99	ZBTB3	5.16
cg17839721	chr2	97193174	0.02197	0.1835	0.905	0.99		4.06
cg06232205	chr15	40120808	0.06919	0.5779	0.905	0.99	GPR176	85.78
cg24915751	chr6	170561236	0.0113	0.09439	0.905	0.99		97.54
cg07012573	chrX	102470153	0.08285	0.692	0.905	0.99	BEX4	26.74
cg02780849	chr1	235814163	0.03715	0.3103	0.905	0.99	GNG4	5.88
cg22798758	chr10	129732992	0.05937	0.496	0.905	0.99	PTPRE	87.28
cg08680689	chr19	11670216	0.01123	0.0938	0.905	0.99	ELOF1	2.03
cg27094117	chr4	120988415	-0.008998	0.07517	0.905	0.99	MAD2L1	2.33
cg11539052	chr2	179347266	-0.1238	1.034	0.905	0.99	MIR548N	74.61
cg25922471	chr19	44111450	-0.0378	0.3158	0.905	0.99	ZNF428	93.81
cg23173910	chr2	74120274	-0.05115	0.4273	0.905	0.99	ACTG2	88.71
cg23290664	chr18	73000004	0.2727	2.278	0.905	0.99	TSHZ1	90.22
cg18880005	chr4	87927975	-0.01079	0.09018	0.905	0.99	AFF1	2.52
cg09163686	chr11	17229662	-0.007155	0.05978	0.905	0.99		1.78
cg10601230	chr6	163289702	0.09656	0.8068	0.905	0.99	PACRG	91
cg26686361	chr16	85964073	-0.1202	1.004	0.905	0.99		63.38
cg05991743	chr2	56412380	0.0365	0.305	0.905	0.99	CCDC85A	7.93
cg12274314	chr17	62223237	0.02186	0.1827	0.905	0.99	SNORA76	4.29
cg22721334	chr19	58609618	-0.006062	0.05065	0.905	0.99	ZSCAN18	1.21
cg19972223	chr7	128095759	0.02778	0.2321	0.905	0.99	C7orf68	4.12
cg27626844	chr6	108615979	-0.00723	0.06041	0.905	0.99	LACE1	1.37
cg02079931	chr1	53164179	0.01447	0.1209	0.905	0.99	C1orf163	2.78
cg05938267	chr16	77228897	-0.05444	0.4549	0.905	0.99	MON1B	91.03
cg27224642	chr2	39665105	-0.01539	0.1286	0.905	0.99	MAP4K3	1.97
cg17276794	chr5	1474048	-0.01747	0.146	0.905	0.99	LPCAT1	96.98
cg05238713	chr11	31800946	0.04498	0.3759	0.905	0.99	ELP4	88.3
cg04284317	chr10	120101832	-0.01555	0.13	0.905	0.99	C10orf84	3.75
cg20306234	chr17	18162366	-0.02582	0.2158	0.905	0.99	FLII	5.15
cg21864378	chr6	29719180	-0.03778	0.3158	0.905	0.99	IFITM4P	92.57
cg01774705	chr17	4447783	0.02127	0.1778	0.905	0.99	MYBBP1A	97.64
cg19922435	chr4	124694178	-0.1768	1.478	0.905	0.99	LOC285419	47.95
cg08173915	chr21	34774164	0.1437	1.201	0.905	0.99	IFNGR2	47.94
cg12535280	chr11	12399498	-0.029	0.2424	0.905	0.99	PARVA	2.29
cg05103132	chr2	73441498	-0.00631	0.05274	0.905	0.99	SMYD5	1.64
cg11020315	chr17	40688664	0.006298	0.05265	0.905	0.99	NAGLU	1.59
cg13765939	chr22	27053250	0.03001	0.2509	0.905	0.99	MIAT	3.48
cg11585425	chr2	65454529	0.01769	0.1479	0.905	0.99	ACTR2	2.82
cg10370305	chr11	27303972	0.03864	0.323	0.905	0.99		91.84
cg02167399	chr2	239039959	-0.1017	0.8498	0.905	0.99	ESPNL	83.11
cg24924936	chr1	78957203	-0.005842	0.04883	0.905	0.99	PTGFR	1.26
cg16580683	chr10	44702076	0.05017	0.4194	0.905	0.99		89.9
cg23596862	chr22	23909533	0.05761	0.4816	0.905	0.99		89.51
cg18630040	chr6	46702983	-0.008495	0.07103	0.905	0.99	PLA2G7	1.39
cg20699305	chr1	18152403	-0.1062	0.8876	0.905	0.99	ACTL8	79.09
cg09029409	chr17	3698055	-0.05872	0.491	0.905	0.99	ITGAE	86.19
cg19680696	chr15	25474735	-0.04984	0.4167	0.905	0.99	SNORD115-15	88.66
cg11598403	chr18	74799500	-0.2311	1.932	0.905	0.99	MBP	88.66
cg11374425	chr3	62359677	0.009934	0.08306	0.905	0.99	FEZF2	3.49
cg19938422	chr13	77460692	0.006857	0.05734	0.905	0.99	KCTD12	1.31
cg16679832	chr1	4008081	0.01033	0.08642	0.905	0.99		97.32
cg15589042	chr17	4691376	-0.03808	0.3184	0.905	0.99	GLTPD2	93.48
cg16602806	chr5	7870060	-0.2114	1.767	0.905	0.99	MTRR	10.09
cg06425026	chr16	2577404	-0.08066	0.6745	0.905	0.99	AMDHD2	76.09
cg14301933	chr8	1899538	-0.03323	0.2779	0.905	0.99	ARHGEF10	94.27
cg18382294	chr10	6934352	-0.04329	0.362	0.905	0.99		91.26
cg24798974	chr7	152569915	-0.0551	0.4608	0.905	0.99		91.4
cg25376660	chr2	1942893	0.02769	0.2316	0.905	0.99	MYT1L	93.13
cg17143766	chr10	30331894	0.0464	0.3881	0.905	0.99	KIAA1462	87.97
cg13600632	chr9	129169002	-0.03464	0.2897	0.905	0.99	FAM125B	92.55
cg21625301	chr4	3244256	-0.03155	0.2639	0.905	0.99	HTT	94.17
cg15161225	chr22	36013678	-0.03208	0.2683	0.905	0.99	MB	93.62
cg27509306	chr12	510604	-0.01629	0.1363	0.905	0.99	CCDC77	4.27
cg11304524	chr14	24674887	-0.02433	0.2035	0.905	0.99	TSSK4	95.29
cg14615266	chr1	35586649	-0.1783	1.492	0.905	0.99		16.3
cg06589885	chr1	145413193	-0.04003	0.3349	0.905	0.99	HFE2	92.03
cg12076147	chr2	235943546	-0.03159	0.2643	0.905	0.99	SH3BP4	93.96
cg02077631	chr17	43138534	0.01454	0.1217	0.905	0.99	DCAKD	2.85
cg07295092	chr9	130565376	-0.0346	0.2895	0.905	0.99	FPGS	5.13
cg02397514	chr1	935139	0.01102	0.09222	0.905	0.99	HES4	1.41
cg04351402	chr9	95710046	0.04106	0.3436	0.905	0.99	FGD3	4.91
cg00040067	chr1	33365703	0.08083	0.6763	0.905	0.99	TMEM54	83.49
cg16590821	chrX	118107876	0.06233	0.5215	0.905	0.99	LONRF3	31.64
cg24653125	chr5	61708168	0.1405	1.176	0.905	0.99	IPO11	25.5
cg04981088	chr16	15489614	0.01568	0.1312	0.905	0.99	MPV17L	2.05
cg14981532	chr1	17215477	0.1403	1.174	0.905	0.99		7.35
cg27245950	chr16	88493613	-0.06741	0.5641	0.905	0.99	ZNF469	87.36
cg08128766	chr20	5591618	0.03022	0.2529	0.905	0.99	RP5-1022P6.2	1.91
cg07402261	chr13	111340250	-0.04987	0.4173	0.905	0.99	CARS2	84.24
cg08659806	chr19	8592780	0.0461	0.3858	0.905	0.99	MYO1F	90.95
cg19948393	chr12	52281810	0.1615	1.351	0.905	0.99	ANKRD33	47.31
cg09976670	chr1	5934941	0.07194	0.602	0.905	0.99	NPHP4	86.01
cg24119612	chr7	140098460	0.03868	0.3237	0.905	0.99	SLC37A3	3.14
cg04301719	chr15	89164530	0.008283	0.06933	0.905	0.99	AEN	1.48
cg23404248	chr4	111533195	-0.07569	0.6335	0.905	0.99		14.62
cg02354125	chr3	156544586	0.08479	0.7097	0.905	0.99	LEKR1	12.87
cg03866607	chr17	59532826	-0.04504	0.377	0.905	0.99	TBX4	15.96
cg02528908	chr10	11505056	-0.02622	0.2195	0.905	0.99	USP6NL	95.43
cg09471221	chr1	94344512	-0.01117	0.09346	0.905	0.99	DNTTIP2	2.66
cg27477205	chr3	12598392	-0.01909	0.1598	0.905	0.99	MKRN2	3.76
cg07897048	chr6	41755086	0.02285	0.1912	0.905	0.99	PRICKLE4	6.84
cg05551979	chr5	43040548	-0.05353	0.4481	0.905	0.99	C5orf39	5.33
cg20662060	chr6	75984465	0.04393	0.3678	0.905	0.99	TMEM30A	91.6
cg04788288	chr15	89631044	-0.03205	0.2683	0.905	0.99	ABHD2	5.05
cg09982883	chr17	33704726	-0.1871	1.567	0.905	0.99		81.95
cg19773222	chr5	56112908	-0.02449	0.205	0.905	0.99	MAP3K1	2.97
cg05559808	chr10	29834201	-0.04152	0.3476	0.905	0.99	SVIL	91.81
cg04500986	chr1	6526531	-0.09206	0.7707	0.905	0.99	TNFRSF25	59.12
cg20368463	chr18	77673604	-0.2029	1.699	0.905	0.99	PQLC1	87.7
cg01003803	chr8	16859632	-0.02461	0.2061	0.905	0.99	FGF20	2.13
cg10850001	chr14	21152358	0.04536	0.3797	0.905	0.99	RNASE4	3.97
cg03855291	chr11	639423	0.175	1.465	0.905	0.99	DRD4	49.91
cg12637057	chr20	59967284	-0.08845	0.7406	0.905	0.99	CDH4	76.22
cg11557546	chr15	26047653	0.1192	0.9977	0.905	0.99	ATP10A	60.25
cg14811030	chr2	97542197	-0.053	0.4438	0.905	0.99	FAM178B	88.54
cg19157580	chr20	62733901	-0.009139	0.07653	0.905	0.99		2.84
cg04163638	chr2	16832247	-0.04236	0.3547	0.905	0.99	FAM49A	92.29
cg02469445	chr13	24553711	-0.009671	0.08098	0.905	0.99		1.86
cg08821747	chr4	39641752	-0.0954	0.7989	0.905	0.99	C4orf34	80.69
cg05394500	chr4	3768097	-0.01004	0.08409	0.905	0.99	ADRA2C	1.83
cg18643460	chr19	2740371	0.01648	0.138	0.905	0.99	SLC39A3	4.17
cg22862746	chr8	53477545	-0.03024	0.2532	0.905	0.99	FAM150A	7.31
cg14828248	chrX	130206946	-0.09022	0.7555	0.905	0.99	FLJ30058	25.01
cg16485048	chr10	13749193	-0.09817	0.8221	0.905	0.99	FRMD4A	8.88
cg05573306	chr3	183894763	0.04813	0.403	0.905	0.99	AP2M1	88.75
cg11590255	chr6	170059585	-0.02887	0.2418	0.905	0.99	WDR27	94.3
cg27096144	chr5	174151779	0.04672	0.3913	0.905	0.99	MSX2	5.76
cg24463664	chr8	38160704	-0.07341	0.6149	0.905	0.99	WHSC1L1	87.54
cg23270841	chr2	205529703	0.04903	0.4107	0.905	0.99	PARD3B	89.26
cg19124424	chr7	511498	0.1563	1.309	0.905	0.99		65.89
cg06049781	chr2	72371838	-0.06609	0.5536	0.905	0.99	CYP26B1	7.65
cg11360931	chr6	31595695	0.008442	0.07071	0.905	0.99	BAT2	98.37
cg19197236	chr2	242698845	0.04589	0.3844	0.905	0.99	D2HGDH	92.36
cg10919176	chr8	110346552	-0.03295	0.276	0.905	0.99	NUDCD1	5.61
cg25202411	chr10	135002976	0.07261	0.6082	0.905	0.99	KNDC1	86.99
cg01670758	chr6	14872269	0.02951	0.2472	0.905	0.99		93.12
cg13077340	chr2	153574197	0.01176	0.09853	0.905	0.99	ARL6IP6	1.96
cg14731657	chr19	5805771	-0.04863	0.4074	0.905	0.99		11.42
cg26284544	chr19	7983877	-0.1588	1.331	0.905	0.99	SNAPC2	49.84
cg23481246	chr16	731772	-0.09762	0.8178	0.905	0.99	STUB1	53.8
cg05745457	chr4	164394816	-0.04769	0.3995	0.905	0.99	TKTL2	93.53
cg03860250	chr11	12140139	0.04622	0.3873	0.905	0.99	MICAL2	90.27
cg21651081	chr8	21588546	-0.03551	0.2975	0.905	0.99	GFRA2	93.29
cg16306670	chr10	6645837	-0.04217	0.3533	0.905	0.99		91.43
cg06924241	chr6	43613395	-0.02678	0.2243	0.905	0.99	RSPH9	5.87
cg03631837	chr1	2237200	-0.06749	0.5654	0.905	0.99	SKI	87.93
cg08270206	chr16	56623390	-0.005678	0.04757	0.905	0.99	MT3	1.2
cg01573501	chr4	108910070	0.06976	0.5846	0.905	0.99	HADH	89.48
cg06534726	chr1	47100380	0.02573	0.2156	0.905	0.99	ATPAF1	94.72
cg16997900	chr1	213224980	-0.04878	0.4088	0.905	0.99	RPS6KC1	8.84
cg16052325	chr17	10348234	-0.07362	0.6169	0.905	0.99	MYH4	81.65
cg13707780	chr11	111807608	-0.008008	0.06711	0.905	0.99	DIXDC1	2.46
cg09010812	chr16	90037558	0.04029	0.3376	0.905	0.99	CENPBD1	92.45
cg09405076	chr11	70477139	-0.06063	0.5081	0.905	0.99	SHANK2	80.67
cg15671688	chr6	52009023	-0.04172	0.3496	0.905	0.99	MIR206	90.96
cg09256413	chr1	72566690	-0.06739	0.5648	0.905	0.99	NEGR1	83.23
cg06601203	chr10	112113375	-0.07828	0.656	0.905	0.99		50.32
cg22141696	chr6	166268631	0.1594	1.336	0.905	0.99		91.87
cg00862314	chr10	134358273	-0.03371	0.2825	0.905	0.99	INPP5A	5.83
cg02730678	chr6	36641554	0.03587	0.3006	0.905	0.99		91.71
cg09887902	chr3	42311331	0.05437	0.4557	0.905	0.99		89.2
cg26111761	chr3	136538089	-0.01919	0.1609	0.905	0.99	TMEM22	2.66
cg10238051	chr10	79399092	-0.1051	0.8812	0.905	0.99		83.8
cg27220130	chr3	183903797	-0.006988	0.05857	0.905	0.99	ABCF3	1.42
cg27626299	chr7	27282431	-0.03483	0.2919	0.905	0.99	EVX1	8.21
cg07988120	chr16	57520496	0.01042	0.08738	0.905	0.99	DOK4	1.74
cg05047811	chrX	152875939	-0.06238	0.5229	0.905	0.99		18.83
cg18833499	chr12	52463616	-0.03063	0.2568	0.905	0.99	C12orf44	4.45
cg17575314	chr10	71142526	0.007974	0.06685	0.905	0.99	HK1	98.71
cg20291513	chr1	207226369	-0.03518	0.2949	0.905	0.99	PFKFB2	5.83
cg01902066	chr16	50727242	0.1053	0.8831	0.905	0.99		44.4
cg25539759	chr13	107211856	-0.03662	0.3071	0.905	0.99	ARGLU1	91.72
cg26990406	chr7	178829	0.07335	0.615	0.905	0.99		88.98
cg22358291	chr4	10101553	0.1149	0.9636	0.905	0.99	WDR1	67.92
cg21380341	chr12	94543978	0.007155	0.06	0.905	0.99	PLXNC1	1.49
cg26486441	chr16	1255459	0.09114	0.7642	0.905	0.99	CACNA1H	70.9
cg27118876	chr15	92397541	-0.007349	0.06162	0.905	0.99	SLCO3A1	1.68
cg09656363	chr13	53775035	-0.07819	0.6557	0.905	0.99		15.58
cg25603603	chr2	25264793	0.01207	0.1012	0.905	0.99	EFR3B	2.36
cg05753629	chr1	43535050	-0.03604	0.3022	0.905	0.99		92.59
cg12072587	chr1	173458588	0.01627	0.1364	0.905	0.99		97.13
cg03714691	chr10	1151138	-0.04082	0.3423	0.905	0.99	WDR37	94.59
cg11392885	chr4	153601123	-0.006351	0.05326	0.905	0.99	TMEM154	1.43
cg27619813	chr16	30958065	0.06209	0.5207	0.905	0.99	FBXL19	88.07
cg01011769	chr16	85648749	0.09602	0.8053	0.905	0.99	KIAA0182	25.41
cg26128129	chr4	3235589	-0.5421	4.547	0.905	0.99	HTT	82.73
cg02833597	chr17	8029360	-0.01489	0.1249	0.905	0.99		4.3
cg02735620	chr4	88950514	-0.03192	0.2677	0.905	0.99	PKD2	92.43
cg07546139	chr5	92907553	0.09129	0.7656	0.905	0.99	FLJ42709	10.18
cg08241785	chr5	75919281	0.09447	0.7923	0.905	0.99	F2RL2	33.49
cg02757667	chr2	179149472	-0.1287	1.08	0.905	0.99	OSBPL6	51.39
cg06740950	chr3	171878318	0.1572	1.319	0.905	0.99	FNDC3B	44.78
cg07382842	chr6	18278113	-0.11	0.9223	0.905	0.99		45.04
cg26153715	chr14	104808474	-0.1746	1.464	0.905	0.99		32.05
cg21188533	chr3	53700263	0.08237	0.6909	0.905	0.99	CACNA1D	88.61
cg11383427	chr3	126754952	-0.04475	0.3754	0.905	0.99	PLXNA1	91.13
cg25939742	chr19	47746369	0.01356	0.1138	0.905	0.99		1.69
cg23174392	chr13	114009751	0.01419	0.1191	0.905	0.99	GRTP1	97.42
cg15397087	chr1	152164017	-0.07832	0.6571	0.905	0.99		66.07
cg03909800	chr6	76458005	0.1461	1.226	0.905	0.99	MYO6	33.61
cg19997861	chr6	31526079	-0.2123	1.782	0.905	0.99	NFKBIL1	50.73
cg19545056	chr15	62535879	0.09348	0.7843	0.905	0.99		87.96
cg05311909	chr10	23484025	-0.03124	0.2621	0.905	0.99		6.16
cg08544712	chr13	53454712	0.1296	1.088	0.905	0.99		80.91
cg11232005	chr2	69614317	0.006997	0.05871	0.905	0.99	GFPT1	1.66
cg03825158	chr16	49612801	-0.03271	0.2744	0.905	0.99	ZNF423	93.14
cg00347616	chr2	114647416	0.007232	0.06069	0.905	0.99	ACTR3	1.62
cg23142799	chr13	26625089	-0.06506	0.5459	0.905	0.99	SHISA2	13.11
cg00951599	chr5	2683969	-0.08883	0.7455	0.905	0.99		66.74
cg14339068	chr4	6311034	-0.1816	1.524	0.905	0.99		9.54
cg10168419	chr8	43059945	-0.05626	0.4722	0.905	0.99		86.67
cg01668008	chr8	134701487	0.07015	0.5888	0.905	0.99		87
cg15149374	chr3	19576826	0.03427	0.2876	0.905	0.99	KCNH8	92.04
cg21637392	chr7	5735123	-0.03532	0.2964	0.905	0.99	RNF216	4.02
cg04459030	chr20	35885149	0.04433	0.3721	0.905	0.99	GHRH	85.86
cg23035058	chr10	133982861	-0.02189	0.1838	0.905	0.99	JAKMIP3	96.75
cg21983484	chrX	49687062	-0.1645	1.381	0.905	0.99	CLCN5	45.01
cg22255664	chr4	168155853	0.01915	0.1608	0.905	0.99	SPOCK3	4.01
cg15151364	chr1	167298762	-0.1308	1.098	0.905	0.99	POU2F1	20.21
cg06794141	chr16	77535527	0.1287	1.08	0.905	0.99		66.57
cg01397619	chr5	146606681	0.06377	0.5353	0.905	0.99		88.33
cg11189425	chr22	31063929	0.009897	0.08309	0.905	0.99	DUSP18	1.86
cg14037218	chr1	150522367	-0.07865	0.6603	0.905	0.99	ADAMTSL4	79.07
cg16712155	chr11	6007249	-0.02621	0.2201	0.905	0.99	OR52L1	94.08
cg06014307	chr13	112728576	0.04368	0.3667	0.905	0.99		8.21
cg06626190	chr5	132072925	0.01933	0.1623	0.905	0.99	KIF3A	3.87
cg04520693	chr13	50425353	0.7373	6.191	0.905	0.99		47.49
cg24459140	chr19	5210505	0.04102	0.3444	0.905	0.99	PTPRS	90.37
cg27581028	chr2	63277327	0.0325	0.2729	0.905	0.99	OTX1	3.2
cg05380885	chr1	183274661	-0.04385	0.3682	0.905	0.99	NMNAT2	90.11
cg25722796	chr19	51142008	-0.07792	0.6543	0.905	0.99	SYT3	55.57
ch.11.125574265R	chr11	126069055	-0.03535	0.2969	0.905	0.99		5.51
cg04372973	chr2	86787048	0.02406	0.2021	0.905	0.99	VPS24	95.43
cg08252387	chr5	87970950	0.06375	0.5355	0.905	0.99	LOC645323	5.84
cg00155423	chr2	219758021	0.01163	0.09771	0.905	0.99	WNT10A	3.09
cg18101784	chr4	852280	-0.05404	0.4539	0.905	0.99	GAK	90.22
cg07585502	chr8	101912084	-0.03411	0.2865	0.905	0.99		95.41
cg09160589	chr16	11654880	-0.1172	0.9847	0.905	0.99	LITAF	46.64
cg17725461	chr19	14117250	0.02734	0.2297	0.905	0.99	RFX1	4.31
cg01979287	chr17	73895713	0.04604	0.3867	0.905	0.99	MRPL38	90.78
cg12401003	chr10	134971867	0.07183	0.6034	0.905	0.99		90.08
cg21194448	chr13	88323940	0.0561	0.4713	0.905	0.99	SLITRK5	3.67
cg08223357	chr17	77302162	0.1544	1.297	0.905	0.99	HRNBP3	46.35
cg21417259	chr7	5401609	-0.06447	0.5416	0.905	0.99	TNRC18	88.61
cg09238106	chr11	64242796	-0.03014	0.2533	0.905	0.99		94.43
cg04465120	chr6	31635200	-0.02644	0.2221	0.905	0.99	CSNK2B	93.98
cg09102409	chr8	134308734	0.04297	0.3611	0.905	0.99	NDRG1	5.53
cg23396974	chr7	45151349	0.01822	0.1531	0.906	0.99	TBRG4	3.18
cg15901722	chr5	175974973	0.08219	0.6906	0.906	0.99	PCDH24	34.3
cg05422352	chr2	232650747	0.0695	0.584	0.906	0.99	COPS7B	45.02
cg20726993	chr3	107565406	-0.12	1.008	0.906	0.99	LOC151658	57.59
cg11690979	chr1	151694320	-0.02129	0.1789	0.906	0.99	C1orf230	4.15
cg06130714	chr17	10024297	0.0309	0.2597	0.906	0.99	GAS7	5.15
cg23490014	chr3	61815085	-0.09269	0.779	0.906	0.99	PTPRG	39.22
cg22626525	chr1	20008900	-0.05582	0.4691	0.906	0.99	TMCO4	86.51
cg14879736	chr3	139062602	0.04302	0.3616	0.906	0.99	MRPS22	91.82
cg14847134	chr1	156122709	0.06104	0.513	0.906	0.99	SEMA4A	79.42
cg07709370	chr16	14017903	0.1567	1.317	0.906	0.99	ERCC4	29.88
cg19320261	chr1	64409138	0.06584	0.5534	0.906	0.99	ROR1	33.7
cg27056555	chr1	6293422	-0.02569	0.2159	0.906	0.99	ICMT	94.02
cg05146888	chr6	33129060	0.1233	1.037	0.906	0.99		82.78
cg16654732	chr5	170846517	-0.006665	0.05602	0.906	0.99	FGF18	1.45
cg02370781	chr5	140681065	0.08308	0.6983	0.906	0.99		78.11
cg26133769	chr4	30723855	-0.02233	0.1877	0.906	0.99	PCDH7	1.8
cg13787782	chr2	239161568	-0.02805	0.2358	0.906	0.99	PER2	96.5
cg18753440	chr7	63955786	-0.07898	0.6639	0.906	0.99		15.09
cg23060379	chr4	159993295	-0.0253	0.2127	0.906	0.99		94.1
cg02319782	chr12	291668	0.09028	0.759	0.906	0.99		60.9
cg17206772	chr11	115765072	-0.09158	0.77	0.906	0.99		67.17
cg24005169	chr6	31146942	-0.05004	0.4208	0.906	0.99	PSORS1C3	84.82
cg00143387	chr16	23521605	-0.01172	0.09854	0.906	0.99	GGA2	1.45
cg07011172	chr5	159343549	0.03893	0.3273	0.906	0.99	ADRA1B	2.12
cg23934072	chr1	200941706	-0.07121	0.5988	0.906	0.99	KIF21B	82.6
cg06754047	chr2	73441257	-0.01717	0.1444	0.906	0.99	SMYD5	3.07
cg27304437	chr12	122909424	0.06555	0.5512	0.906	0.99		86.65
cg01744729	chr13	113474194	-0.03717	0.3125	0.906	0.99	ATP11A	95.63
cg04772968	chr19	12404112	0.02486	0.2091	0.906	0.99	ZNF44	94.08
cg22550275	chr8	59405619	0.1153	0.9698	0.906	0.99	CYP7A1	80.81
cg15288326	chr1	200994098	0.1052	0.8844	0.906	0.99	KIF21B	75.78
cg06759405	chr10	71562095	0.02375	0.1998	0.906	0.99	COL13A1	6.08
cg23533683	chr19	46144774	-0.03146	0.2646	0.906	0.99		5.84
cg25235397	chr3	191047240	0.006827	0.05743	0.906	0.99	CCDC50	1.41
cg08773078	chr16	89619173	0.0304	0.2557	0.906	0.99	SPG7	94.41
cg00358695	chr19	42463363	0.005818	0.04894	0.906	0.99	RABAC1	1.25
cg23450038	chr19	2462961	-0.1088	0.9151	0.906	0.99		24.05
cg09848218	chr14	105614552	-0.01069	0.08989	0.906	0.99	JAG2	98.33
cg05357137	chr10	28527770	-0.1328	1.118	0.906	0.99	MPP7	89.14
cg25090051	chr20	57414059	-0.08578	0.7217	0.906	0.99	GNASAS	53.76
cg02873242	chr5	154134737	0.02205	0.1855	0.906	0.99	LARP1	3.65
cg22674798	chr1	3096360	-0.09259	0.779	0.906	0.99	PRDM16	80.63
cg16023885	chr12	109531339	0.08095	0.6811	0.906	0.99	ALKBH2	2.56
cg23205387	chr7	152623043	0.04334	0.3646	0.906	0.99		3.44
cg04610274	chr11	76504541	0.07054	0.5935	0.906	0.99	TSKU	86.02
cg10439246	chr6	85824196	-0.1268	1.067	0.906	0.99		86.61
cg08991437	chr3	14963073	0.06986	0.5877	0.906	0.99	FGD5	81.14
cg22099441	chr6	170531660	0.03484	0.2932	0.906	0.99		95.3
cg21318213	chr15	96875591	-0.0647	0.5444	0.906	0.99	NR2F2	9.69
cg02803604	chr6	109802446	-0.02205	0.1855	0.906	0.99	ZBTB24	95.42
cg08637438	chr17	70113856	-0.02583	0.2174	0.906	0.99		4.07
cg21934311	chr17	56234897	-0.03729	0.3138	0.906	0.99	MSX2P1	13.49
cg02080609	chr11	70976867	-0.04363	0.3671	0.906	0.99		90.81
cg04775890	chr19	19586046	0.06399	0.5385	0.906	0.99	GATAD2A	76.19
cg15124950	chr11	1272972	0.07753	0.6525	0.906	0.99	MUC5B	79.51
cg21047206	chr1	145076221	-0.06355	0.5349	0.906	0.99	PDE4DIP	51.79
cg14423557	chr18	35146099	-0.005394	0.0454	0.906	0.99	BRUNOL4	1.74
cg23509889	chr20	30310603	-0.02078	0.1749	0.906	0.99	BCL2L1	3
cg27203560	chr3	193629645	-0.07287	0.6134	0.906	0.99		19.6
cg12960729	chr14	44002155	-0.05139	0.4326	0.906	0.99		91.53
cg07387429	chr1	153234809	0.3333	2.806	0.906	0.99		63.69
cg01388796	chr19	3801548	0.01231	0.1037	0.906	0.99	MATK	2.49
cg26165146	chr12	27484656	0.09803	0.8252	0.906	0.99	ARNTL2	81.05
cg27112897	chr17	5974078	0.0078	0.06566	0.906	0.99	WSCD1	2.08
cg06846458	chr14	100774287	0.03614	0.3043	0.906	0.99	SLC25A29	92.23
cg07568015	chr11	13367266	-0.03674	0.3093	0.906	0.99	ARNTL	91.4
cg01109508	chr10	135187068	0.006503	0.05475	0.906	0.99	ECHS1	1.85
cg11846816	chr11	67276391	0.008734	0.07354	0.906	0.99	CDK2AP2	2.16
cg00583426	chr16	1209990	0.06859	0.5775	0.906	0.99	CACNA1H	11.79
cg18578578	chr3	50262245	0.05887	0.4957	0.906	0.99		71.95
cg27356165	chr19	2613933	0.07231	0.6088	0.906	0.99	GNG7	34.33
cg24711620	chr1	52458792	-0.08717	0.734	0.906	0.99		82.3
cg21415068	chr12	49716697	0.005782	0.04869	0.906	0.99	TROAP	1.47
cg10668195	chr7	54768889	0.04033	0.3396	0.906	0.99		88.95
cg19968631	chr4	175750792	0.02225	0.1874	0.906	0.99	GLRA3	5.35
cg22356451	chr19	58331078	-0.01216	0.1024	0.906	0.99		2.86
cg22764390	chr20	3654906	0.09005	0.7583	0.906	0.99	ADAM33	58.15
cg13556084	chr1	157098234	-0.03633	0.3059	0.906	0.99	CYCSP52	91.95
cg15849872	chr11	1942744	0.07171	0.6039	0.906	0.99	TNNT3	70.89
cg27629782	chr11	125073726	-0.06209	0.5229	0.906	0.99	PKNOX2	82.31
cg21224472	chr5	176040589	0.03389	0.2854	0.906	0.99		93.76
cg00597858	chrX	51636568	-0.0631	0.5314	0.906	0.99	MAGED1	16.65
cg20715847	chr3	48711501	-0.05823	0.4904	0.906	0.99	NCKIPSD	84.41
cg15906181	chr2	69870526	-0.05446	0.4587	0.906	0.99	AAK1	4.65
cg02672368	chr13	111805930	-0.01016	0.0856	0.906	0.99	ARHGEF7	2.81
cg16783170	chr8	145019074	0.05563	0.4685	0.906	0.99	PLEC1	92.46
cg26074662	chr22	19969472	-0.04641	0.391	0.906	0.99	ARVCF	93.67
cg04599026	chr7	96634763	0.01904	0.1604	0.906	0.99	DLX6AS	4.19
cg04130549	chr6	1497870	-0.05477	0.4613	0.906	0.99		87.91
cg13604223	chr3	14220055	0.06678	0.5625	0.906	0.99	XPC	5.11
cg22657659	chr4	8608361	0.05966	0.5025	0.906	0.99	CPZ	86.66
cg01323672	chr3	49700451	-0.06814	0.574	0.906	0.99	BSN	88.45
cg08696890	chr16	57126212	-0.09138	0.7698	0.906	0.99	CPNE2	13.59
cg19312536	chr1	154540535	-0.01091	0.09194	0.906	0.99	CHRNB2	2.16
cg00379983	chrX	129042628	0.05781	0.487	0.906	0.99	UTP14A	88.39
cg07303435	chr7	151092152	0.08264	0.6962	0.906	0.99	WDR86	83.53
cg13433687	chr9	26293669	0.03481	0.2933	0.906	0.99		92.26
cg22247748	chr2	134326204	0.04087	0.3444	0.906	0.99	NCKAP5	89.45
cg14276515	chr11	325364	-0.1303	1.098	0.906	0.99		74.39
cg01236616	chr12	121019343	-0.0891	0.7508	0.906	0.99	POP5	7.66
cg01015199	chr6	53409878	0.01753	0.1477	0.906	0.99	GCLC	1.54
cg02378335	chr5	134449269	-0.05887	0.4961	0.906	0.99		85.21
cg25738786	chr6	170532786	0.2768	2.332	0.906	0.99		15.25
cg19765281	chr19	15485159	0.05029	0.4238	0.906	0.99	AKAP8	89.89
cg00577361	chr1	21112950	-0.0165	0.1391	0.906	0.99	HP1BP3	2.05
cg01109279	chr8	1920950	0.1556	1.312	0.906	0.99	KBTBD11	48.04
cg10948456	chr1	37785705	-0.06411	0.5402	0.906	0.99		83.7
cg00152948	chr21	43197205	0.06105	0.5145	0.906	0.99		88.41
cg14151477	chr2	129544844	-0.05159	0.4348	0.906	0.99		90.39
cg06011067	chr6	110677913	-0.1393	1.174	0.906	0.99	C6orf186	60.36
cg03155724	chr10	73975451	-0.01445	0.1218	0.906	0.99	ASCC1	4.18
cg10146423	chr15	97345395	0.03229	0.2721	0.906	0.99		93.24
cg06687848	chr10	118547556	-0.02945	0.2482	0.906	0.99		5.32
cg21074350	chr7	101335435	0.05512	0.4646	0.906	0.99		14.05
cg24601967	chr1	6366496	0.0323	0.2723	0.906	0.99	ACOT7	92.41
cg12151221	chr5	1154930	0.07917	0.6673	0.906	0.99		84.26
cg23957015	chr8	66546636	0.01701	0.1434	0.906	0.99	ARMC1	2.67
cg05971789	chr7	100550138	0.077	0.6491	0.906	0.99		61.81
cg02351381	chr12	110172346	-0.1529	1.289	0.906	0.99	MGC14436	29.85
cg21565972	chr17	80109576	-0.04046	0.3411	0.906	0.99	CCDC57	93.26
cg18339722	chr3	58308388	-0.1002	0.845	0.906	0.99		90.16
cg09397692	chr19	51304172	-0.1006	0.8484	0.906	0.99	SNORD88A	88.89
cg02918903	chrX	114141866	0.1486	1.253	0.906	0.99	HTR2C	36.83
cg16675381	chr6	26757706	-0.02856	0.2408	0.906	0.99		4.2
cg05855065	chr22	43623455	0.1711	1.443	0.906	0.99	SCUBE1	80.01
cg09480047	chr16	54325129	0.02699	0.2275	0.906	0.99		5.53
cg12909005	chr6	30028660	-0.01716	0.1447	0.906	0.99	ZNRD1	4.79
ch.X.153018199F	chrX	153365005	0.05282	0.4454	0.906	0.99		4.23
cg08098598	chr17	74940334	0.08547	0.7207	0.906	0.99	MGAT5B	84.36
cg01203550	chr14	23904948	0.0594	0.5009	0.906	0.99	MYH7	84.72
cg05273053	chr19	42585048	0.03243	0.2735	0.906	0.99	ZNF574	94.54
cg02049949	chr2	7237580	0.005869	0.04949	0.906	0.99		1.54
cg06319762	chr16	2015899	-0.1024	0.8634	0.906	0.99	RPS2	65.5
cg16624091	chr5	64064390	-0.01269	0.1071	0.906	0.99	SFRS12IP1	3.03
cg19752722	chr17	37844579	0.01462	0.1233	0.906	0.99	ERBB2	2.61
cg22312354	chr19	56158714	0.05043	0.4253	0.906	0.99	CCDC106	89.56
cg13600477	chr8	29387633	0.01226	0.1034	0.906	0.99		3.02
cg09324608	chr17	30823087	-0.0504	0.4251	0.906	0.99	MYO1D	91.1
cg14101193	chr4	1769559	-0.008227	0.06939	0.906	0.99		2.12
cg22802766	chr12	14361288	0.04496	0.3792	0.906	0.99		88.22
cg19430967	chr3	132757741	0.05086	0.4291	0.906	0.99	TMEM108	2.35
cg16680451	chr7	73121744	-0.09877	0.8333	0.906	0.99	STX1A	43.68
cg13950948	chr1	156627399	0.01018	0.08589	0.906	0.99	BCAN	1.74
cg00986133	chr10	78647640	-0.1587	1.339	0.906	0.99	KCNMA1	69.27
cg06208635	chr16	1832791	0.01563	0.1319	0.906	0.99	NUBP2	1.76
cg26991024	chr12	16034979	-0.007164	0.06044	0.906	0.99	STRAP	1.74
cg08449138	chr19	3135146	-0.02958	0.2495	0.906	0.99	GNA15	93.29
cg16431810	chr7	2420339	-0.06125	0.5167	0.906	0.99	EIF3B	88.89
cg05914723	chr15	78953907	-0.02264	0.1911	0.906	0.99		96.78
cg14260998	chr1	5940474	-0.03554	0.2998	0.906	0.99	NPHP4	92.8
cg11414263	chr21	47724906	-0.02084	0.1758	0.906	0.99	C21orf58	95.28
cg25545323	chr13	113699004	0.03245	0.2738	0.906	0.99	MCF2L	94.67
cg08633850	chr15	42867590	0.006155	0.05194	0.906	0.99	STARD9	1.44
cg02743029	chr1	210405212	0.08255	0.6966	0.906	0.99	SERTAD4	11.71
cg00720707	chr16	4016845	-0.06355	0.5363	0.906	0.99	ADCY9	89.92
cg09304293	chr6	163475252	-0.05318	0.4488	0.906	0.99	PACRG	88.09
cg21018429	chr17	66032163	-0.01172	0.09891	0.906	0.99	KPNA2	2.1
cg06364315	chr16	47178078	-0.008234	0.0695	0.906	0.99	NETO2	1.29
cg21356710	chr2	24234017	0.107	0.9028	0.906	0.99	MFSD2B	51.2
cg00253248	chr17	48948878	-0.03622	0.3057	0.906	0.99		5.16
cg23653138	chr20	45035375	-0.01093	0.09228	0.906	0.99	ELMO2	2.48
cg01678802	chr7	51393192	-0.06111	0.5158	0.906	0.99		87.89
cg11282012	chr3	125776338	0.03728	0.3147	0.906	0.99	SLC41A3	92.38
cg18787244	chr10	115614383	0.02009	0.1696	0.906	0.99	DCLRE1A	4.27
cg20857767	chr11	113147175	0.1422	1.2	0.906	0.99	NCAM1	70.98
cg23712980	chr20	30795555	-0.006237	0.05265	0.906	0.99	POFUT1	1.15
cg07753644	chr19	10222175	0.05189	0.438	0.906	0.99	PPAN-P2RY11	10.81
cg05087842	chr8	99076605	-0.03064	0.2586	0.906	0.99	C8orf47	7.53
cg01744160	chr15	83680526	-0.00658	0.05555	0.906	0.99	C15orf40	1.69
cg22631127	chr4	174291105	-0.01389	0.1173	0.906	0.99	SAP30	2.84
cg14222657	chr7	149172231	0.01056	0.08912	0.906	0.99	ZNF746	98.26
cg25556690	chr17	79370938	-0.01491	0.1259	0.906	0.99		2.69
cg07745999	chr16	88557547	0.2569	2.169	0.906	0.99	ZFPM1	91.41
cg08306766	chr10	49205543	-0.037	0.3124	0.906	0.99	FAM25G	90.31
cg17786129	chr10	79239764	-0.05516	0.4658	0.906	0.99	KCNMA1	85.48
cg20735041	chr3	52869266	-0.2626	2.217	0.906	0.99	MUSTN1	73.9
cg13215762	chr7	157338481	-0.02424	0.2047	0.906	0.99	PTPRN2	95.13
cg15336438	chr10	76993893	0.03232	0.273	0.906	0.99	COMTD1	4.63
cg21716992	chr7	103087780	0.01293	0.1092	0.906	0.99	SLC26A5	3.01
cg15068132	chr12	102092402	-0.03558	0.3006	0.906	0.99	CHPT1	8.54
cg15293582	chr10	72362866	0.08649	0.7306	0.906	0.99	PRF1	83.51
cg26880777	chr1	20835335	0.1706	1.441	0.906	0.99	MUL1	76.93
cg08703722	chr19	8127148	0.0308	0.2602	0.906	0.99	CCL25	93.77
cg17523687	chr5	175976402	0.04792	0.4048	0.906	0.99	PCDH24	90.78
cg25525207	chr4	57843836	0.06569	0.5549	0.906	0.99	C4orf14	3.34
cg06630869	chr19	55769270	-0.03767	0.3182	0.906	0.99	SAPS1	9.96
cg16568641	chr8	133688377	0.09296	0.7853	0.906	0.99	LRRC6	63.18
cg21681030	chr2	46777652	-0.04163	0.3516	0.906	0.99	RHOQ	92.36
cg03524445	chr19	58873524	0.02727	0.2303	0.906	0.99	ZNF497	4.22
cg14061423	chrX	77041452	-0.09766	0.825	0.906	0.99	ATRX	16.59
cg25556101	chr22	39928765	0.01155	0.09759	0.906	0.99	RPS19BP1	2.81
cg13365543	chr11	9596475	0.07995	0.6755	0.906	0.99	WEE1	11.82
cg08564661	chr10	124133785	0.02226	0.1881	0.906	0.99	PLEKHA1	4.14
cg24058145	chr6	29523592	-0.07226	0.6105	0.906	0.99	UBD	86.39
cg26786045	chr11	61672207	0.2392	2.021	0.906	0.99	RAB3IL1	53.42
cg23574281	chr2	47716	0.08493	0.7176	0.906	0.99	FAM110C	74.89
cg23560790	chr6	32097834	-0.01477	0.1248	0.906	0.99	FKBPL	3.25
cg06877848	chr17	49242714	-0.02636	0.2227	0.906	0.99	NME2	94.99
cg09290497	chr11	93394826	-0.01002	0.08469	0.906	0.99	KIAA1731	2.49
cg25593631	chr1	9687880	0.09728	0.822	0.906	0.99		74.92
cg03989273	chr5	133468435	0.09383	0.7929	0.906	0.99	TCF7	15.5
cg05922714	chr16	48537907	0.1249	1.055	0.906	0.99		59.23
cg24027742	chr11	64895147	-0.03491	0.2951	0.906	0.99	SYVN1	92.65
cg14024653	chr20	23618512	-0.01026	0.08669	0.906	0.99	CST3	1.54
cg07188104	chr10	107838889	-0.1035	0.8745	0.906	0.99		84.16
cg17633074	chr6	30878864	0.0854	0.7218	0.906	0.99	GTF2H4	76.54
cg16022081	chr1	2564329	0.06213	0.5252	0.906	0.99	MMEL1	83.87
cg21179051	chr10	99894758	-0.01892	0.1599	0.906	0.99	C10orf28	2.65
cg15257259	chr19	57702790	-0.008434	0.07129	0.906	0.99	ZNF264	2.5
cg14791640	chr1	85037040	0.02687	0.2271	0.906	0.99	CTBS	94.64
cg10439691	chr13	114290256	-0.06148	0.5198	0.906	0.99	TFDP1	89.19
cg07645228	chr7	73867009	-0.05892	0.4981	0.906	0.99	GTF2IRD1	12
cg02524010	chr16	69117679	-0.05897	0.4986	0.906	0.99	TMCO7	78.65
cg19409588	chr3	32148040	0.009584	0.08103	0.906	0.99	GPD1L	1.56
cg07994487	chr16	1598866	0.04027	0.3405	0.906	0.99	IFT140	93.21
cg05480021	chr3	128369756	-0.04292	0.3629	0.906	0.99	RPN1	4.53
cg02869694	chrX	153775262	0.1522	1.287	0.906	0.99	IKBKG	28.44
cg27392543	chr4	1632337	0.02241	0.1895	0.906	0.99		95.25
cg11986810	chr1	28157740	-0.01883	0.1592	0.906	0.99	PPP1R8	3.27
cg18944910	chr6	33290759	-0.0135	0.1142	0.906	0.99	DAXX	3.2
cg00720723	chr2	203130645	0.01728	0.1462	0.906	0.99	NOP58	4.55
cg05671018	chr15	52030641	0.05225	0.4419	0.906	0.99	LYSMD2	89.25
cg22304543	chr8	82530924	-0.2783	2.354	0.906	0.99		77.31
cg04598489	chr5	139131273	0.04299	0.3636	0.906	0.99		92.08
cg19638176	chr19	12782961	-0.05469	0.4626	0.906	0.99	MORG1	27.08
cg00778905	chr1	3541386	-0.007276	0.06154	0.906	0.99	TPRG1L	1.83
cg12848315	chr14	76479761	-0.1294	1.094	0.906	0.99	C14orf179	85.02
cg19394293	chr4	22483053	-0.09057	0.7662	0.906	0.99	GPR125	74.47
cg00560547	chr16	66878575	-0.00972	0.08223	0.906	0.99	CA7	2.45
cg02497963	chr17	80812328	-0.008796	0.07442	0.906	0.99	TBCD	98.06
cg13311930	chr2	201980854	0.09533	0.8065	0.906	0.99	CFLAR	8.45
cg01189982	chr11	67260775	-0.0304	0.2572	0.906	0.99	PITPNM1	96.16
cg08400814	chr5	56204995	-0.02626	0.2221	0.906	0.99	C5orf35	5.15
cg15338675	chr6	28193028	-0.01247	0.1055	0.906	0.99	ZNF193	3.18
cg09946142	chr11	787342	-0.048	0.4061	0.906	0.99	CEND1	91.15
cg07656579	chr11	18157898	0.1257	1.064	0.906	0.99	MRGPRX3	68.43
cg19216490	chr22	50639218	-0.01092	0.09239	0.906	0.99	SELO	2.18
ch.5.23861193F	chr5	23825436	0.0331	0.2801	0.906	0.99		4.42
cg17873048	chr17	46697700	-0.08024	0.679	0.906	0.99		90.89
cg16569650	chr7	2773072	0.1193	1.009	0.906	0.99	GNA12	64.37
cg02728101	chr11	72386540	-0.1094	0.9255	0.906	0.99	PDE2A	42.75
cg14019861	chrX	47496001	-0.06799	0.5754	0.906	0.99	ELK1	82.17
cg13650965	chr6	41011991	-0.05565	0.471	0.906	0.99	TSPO2	88.96
cg08336300	chr6	109331442	0.08067	0.6827	0.906	0.99	SESN1	18.17
cg06870266	chr13	43192608	-0.1054	0.8924	0.906	0.99		88.06
cg02837110	chr9	14322397	0.05779	0.4892	0.906	0.99		7.66
cg24436932	chr12	89879921	0.03011	0.2549	0.906	0.99	WDR51B	93.32
cg26713109	chr17	754463	0.07007	0.593	0.906	0.99	NXN	84.31
cg04088137	chr3	194392978	-0.009137	0.07734	0.906	0.99	LSG1	1.75
cg26257241	chr1	152009496	-0.01781	0.1508	0.906	0.99	S100A11	3.72
cg05313153	chr8	119122430	0.1035	0.8761	0.906	0.99	EXT1	32.61
cg07160748	chr11	924527	-0.06928	0.5865	0.906	0.99	AP2A2	75.11
cg15687147	chr4	91570600	-0.1076	0.9105	0.906	0.99	FAM190A	83.55
cg11249215	chr1	110036563	-0.02774	0.2349	0.906	0.99	CYB561D1	4.34
cg20562574	chr4	94735948	-0.1085	0.9181	0.906	0.99		19.65
cg13563462	chr9	125875269	0.03887	0.3291	0.906	0.99	MIR600	90.6
cg16555184	chr1	149982714	0.04832	0.4091	0.906	0.99	OTUD7B	4.55
cg24430754	chr2	232396241	0.06239	0.5282	0.906	0.99	NMUR1	85.26
cg02347832	chr2	8822082	0.03934	0.3331	0.906	0.99	ID2	5.77
cg11303630	chr5	178776243	0.2632	2.229	0.906	0.99		23.15
cg02155658	chr20	21690036	-0.02796	0.2367	0.906	0.99	PAX1	4.09
cg27207881	chr4	1864134	-0.04078	0.3453	0.906	0.99		2.63
cg13781197	chr15	85525673	-0.01731	0.1466	0.906	0.99	PDE8A	3.22
cg14133539	chr9	104568	0.07476	0.633	0.906	0.99		85.91
cg07697662	chr16	30934684	0.01089	0.09219	0.906	0.99	NCRNA00095	2.78
cg26270027	chr11	120983944	0.08124	0.6879	0.906	0.99	TECTA	74.57
cg08549026	chr1	167656457	0.02656	0.2249	0.906	0.99	RCSD1	94.26
cg10148542	chr11	2002867	0.03952	0.3347	0.906	0.99		97.06
cg00704305	chr6	127664950	-0.009079	0.07689	0.906	0.99	ECHDC1	2.32
cg18697156	chr7	23144840	-0.02303	0.1951	0.906	0.99	KLHL7	4.72
cg21499918	chr15	101169888	-0.02004	0.1697	0.906	0.99	ASB7	95.46
cg01289103	chr17	38821277	-0.07222	0.6117	0.906	0.99	KRT222	11.31
cg01316047	chr19	33685029	-0.01317	0.1115	0.906	0.99	LRP3	1.85
cg24070198	chr6	37014597	0.1059	0.8972	0.906	0.99		79.48
cg10059324	chr1	7884824	-0.1265	1.071	0.906	0.99	PER3	82.32
cg11116878	chr10	17243438	0.0131	0.1109	0.906	0.99	TRDMT1	1.48
cg07713493	chr1	205473393	0.1131	0.9584	0.906	0.99	CDK18	64.69
cg05952202	chr1	1136401	-0.01598	0.1353	0.906	0.99		3.19
cg17489534	chr19	45315572	-0.04466	0.3783	0.906	0.99	BCAM	92.76
cg16789680	chr10	131764852	0.03306	0.2801	0.906	0.99		5.77
cg18322321	chr21	47519444	0.1109	0.9396	0.906	0.99	COL6A2	31.13
cg00401265	chrX	78003113	0.1347	1.141	0.906	0.99	LPAR4	83.53
cg25639415	chr8	102504621	-0.02337	0.198	0.906	0.99	GRHL2	4.51
cg00762003	chr21	45393541	0.5815	4.927	0.906	0.99	AGPAT3	76.62
cg06034711	chr8	49812564	-0.07416	0.6283	0.906	0.99		82.96
cg18810797	chr2	144529920	-0.02872	0.2433	0.906	0.99		94.55
cg02627682	chr1	180166674	-0.06938	0.5878	0.906	0.99	FLJ23867	83.82
cg12047722	chr10	104221017	0.05485	0.4648	0.906	0.99	TMEM180	4.56
cg09338412	chr22	24979554	-0.05913	0.5011	0.906	0.99	GGT1	89.8
cg10326287	chr16	84853821	0.07441	0.6305	0.906	0.99	CRISPLD2	22.62
cg14636922	chr17	26711713	0.02553	0.2163	0.906	0.99	SARM1	5.51
cg12385729	chr1	9243679	-0.1085	0.9192	0.906	0.99		45.7
cg03251302	chr7	64501077	-0.01631	0.1382	0.906	0.99		96.8
cg00864568	chr4	742377	0.1125	0.9533	0.906	0.99	PCGF3	68.44
cg23809442	chr13	102569876	-0.0172	0.1458	0.906	0.99	FGF14	3.6
cg16430256	chr10	132632119	0.05798	0.4913	0.906	0.99		89.43
cg19456953	chr5	95768418	0.0112	0.09496	0.906	0.99	PCSK1	1.73
cg11258494	chr5	1357081	-0.06272	0.5316	0.906	0.99		83.62
cg03434149	chr1	40420654	0.009108	0.07719	0.906	0.99	MFSD2A	2.47
cg07010582	chr6	32046308	-0.1833	1.554	0.906	0.99	TNXB	89.99
cg16363104	chr3	111481341	-0.1062	0.9002	0.906	0.99	PHLDB2	82.56
cg06415906	chr7	121944902	-0.02105	0.1784	0.906	0.99	FEZF1	4.69
cg26097011	chr13	103046943	0.03854	0.3267	0.906	0.99	FGF14	1.51
cg02964434	chr15	31617537	-0.0713	0.6044	0.906	0.99		64.26
cg13671919	chr18	5196874	0.007359	0.06238	0.906	0.99	LOC642597	1.93
cg04975653	chr12	116355275	0.05473	0.464	0.906	0.99		11.03
cg07288017	chr8	70867626	-0.04338	0.3678	0.906	0.99		90.92
cg16293983	chr22	37210239	0.1098	0.9312	0.906	0.99	PVALB	80.38
cg03462053	chr12	52887263	-0.03742	0.3173	0.906	0.99	KRT6A	91.96
cg24242002	chr18	21594044	-0.01964	0.1665	0.906	0.99	TTC39C	4.54
cg22288577	chr15	91498497	-0.007967	0.06754	0.906	0.99	RCCD1	2.04
cg00242035	chr11	47416358	0.04311	0.3655	0.906	0.99		5.35
cg16366763	chr17	21416353	0.01456	0.1235	0.906	0.99		3.69
cg24397622	chr12	104359611	-0.006118	0.05187	0.906	0.99	TDG	1.65
cg15239628	chr8	2538305	-0.03199	0.2712	0.906	0.99		96.58
cg22697365	chr1	110993041	-0.06437	0.5459	0.906	0.99	PROK1	84.75
cg01183711	chr16	88883084	0.01458	0.1237	0.906	0.99	GALNS	97.52
cg19731891	chr1	31654556	-0.1115	0.9456	0.906	0.99	NKAIN1	10.37
cg00694371	chr12	6833223	-0.007626	0.06467	0.906	0.99	COPS7A	1.94
cg03976543	chr4	8221101	0.07478	0.6342	0.906	0.99	SH3TC1	87.37
cg26843872	chr16	30368792	0.08045	0.6822	0.906	0.99	TBC1D10B	39.95
cg08921800	chr6	168402227	-0.02296	0.1947	0.906	0.99		94.1
cg12153222	chr3	130467068	0.2298	1.949	0.906	0.99	PIK3R4	21.7
cg09106231	chr1	207455715	-0.139	1.179	0.906	0.99		45.11
cg16009289	chr6	38670974	-0.03969	0.3367	0.906	0.99	GLO1	4.39
cg18651821	chr6	170894141	0.02638	0.2237	0.906	0.99	PDCD2	3.19
cg06997997	chr17	19287677	0.05113	0.4337	0.906	0.99	MFAP4	90.07
cg20363891	chr2	241938818	-0.05984	0.5076	0.906	0.99	SNED1	25.55
ch.7.2860922R	chr7	137545379	0.06565	0.5569	0.906	0.99		5.42
cg11498079	chr5	173043766	0.01348	0.1144	0.906	0.99	BOD1	2.6
cg19356515	chr11	108408950	0.08595	0.7291	0.906	0.99	EXPH5	56.93
cg26797372	chr17	78955115	0.03372	0.286	0.906	0.99		4.56
cg06651522	chr4	7862646	0.09375	0.7953	0.906	0.99	AFAP1	87.25
cg18095129	chr6	159489588	0.02872	0.2436	0.906	0.99		93.55
cg03609003	chr16	4292559	0.05163	0.438	0.906	0.99	SRL	87.19
cg13572172	chr11	2874395	-0.008123	0.06891	0.906	0.99		97.83
cg26264656	chr1	2229113	-0.07101	0.6025	0.906	0.99	SKI	86.73
cg00159682	chr8	6386150	-0.102	0.865	0.906	0.99	ANGPT2	82.42
cg05289055	chr17	41794293	0.03318	0.2815	0.906	0.99		93.71
cg08906898	chr20	34319899	-0.06896	0.5851	0.906	0.99	RBM39	92.46
cg26151910	chr14	105208514	-0.05525	0.4687	0.906	0.99	ADSSL1	93.76
cg00604859	chr17	43247290	0.03866	0.328	0.906	0.99	HEXIM2	88.99
cg04371726	chr2	63285645	-0.01581	0.1342	0.906	0.99		3.2
cg06195280	chr17	6658706	-0.03558	0.3019	0.906	0.99	XAF1	93.24
cg06960356	chr11	2596416	0.01046	0.08877	0.906	0.99	KCNQ1	98.15
cg03996398	chr11	128813442	0.0312	0.2647	0.906	0.99	TP53AIP1	95.4
cg10815671	chr4	168824531	-0.4989	4.233	0.906	0.99		61.87
ch.1.56581040R	chr1	56808452	-0.008256	0.07006	0.906	0.99		1.74
cg02107269	chr1	27248138	-0.008438	0.07161	0.906	0.99	NUDC	1.37
cg23411065	chr17	39705458	-0.02097	0.1779	0.906	0.99		4.35
cg07906263	chr6	30893133	-0.03214	0.2728	0.906	0.99	VARS2	96.86
cg02961109	chr1	150552537	0.06785	0.5759	0.906	0.99	MCL1	13.57
cg07799314	chr1	159899530	0.09071	0.7699	0.906	0.99	IGSF9	85.48
cg23693245	chr17	78997300	-0.1851	1.571	0.906	0.99		68.17
cg07995570	chr1	91192025	0.01058	0.08979	0.906	0.99		2.01
cg23636606	chr14	95236539	0.006202	0.05265	0.906	0.99	GSC	1.26
cg06233328	chr15	28510815	0.01844	0.1565	0.906	0.99	HERC2	97.52
cg05787951	chr6	166100605	-0.05126	0.4352	0.906	0.99		87.41
cg18005217	chr10	134596302	-0.02877	0.2443	0.906	0.99	INPP5A	96.8
cg03592197	chr19	38865287	0.09917	0.8421	0.906	0.99	PSMD8	11.76
cg09765463	chr1	65393430	0.0543	0.4611	0.906	0.99	JAK1	88.87
cg23757056	chr4	7056100	0.01229	0.1043	0.906	0.99	TADA2B	98.18
cg18704724	chr12	117477424	0.01607	0.1365	0.906	0.99	TESC	96.2
cg00919055	chr5	149546946	-0.1769	1.503	0.906	0.99	CDX1	34.64
cg05650260	chr6	50692762	0.1051	0.8927	0.906	0.99	TFAP2D	23.66
cg11759288	chr21	46696759	-0.02441	0.2073	0.906	0.99	POFUT2	94.29
cg04737350	chr12	80170325	-0.1511	1.283	0.906	0.99	PPP1R12A	87.85
cg04735168	chr3	112727794	-0.02144	0.1821	0.906	0.99	C3orf17	95.31
cg12076863	chr8	99129132	0.03045	0.2586	0.907	0.99	POP1	6.73
cg02533993	chr21	44299944	0.0151	0.1282	0.907	0.99	WDR4	3.38
cg10034846	chr11	67075346	0.03	0.2548	0.907	0.99	SSH3	93.52
cg08098402	chr16	89557869	-0.02898	0.2461	0.907	0.99	ANKRD11	3.86
cg02110182	chr14	61116891	0.01749	0.1486	0.907	0.99	SIX1	4.35
cg23347429	chr12	128850557	-0.01196	0.1016	0.907	0.99	TMEM132C	2.33
cg13016179	chr3	145968620	0.007597	0.06453	0.907	0.99	PLSCR4	1.55
cg05797538	chr16	56554066	0.01459	0.124	0.907	0.99	BBS2	3.12
cg04938738	chr11	1689429	0.1073	0.9111	0.907	0.99	HCCA2	50.34
cg18708106	chr13	48575574	0.02797	0.2376	0.907	0.99	SUCLA2	4.88
cg06615861	chr1	10271191	-0.01381	0.1173	0.907	0.99	KIF1B	1.45
cg26079618	chr13	113973896	-0.04694	0.3988	0.907	0.99	LAMP1	90.86
cg06146234	chr7	155599625	0.04236	0.3599	0.907	0.99	SHH	12.15
cg20468999	chr18	77569970	0.02371	0.2014	0.907	0.99		94.26
cg03845683	chr11	64933489	-0.1461	1.241	0.907	0.99		84.7
cg05758117	chr2	38892309	-0.03436	0.292	0.907	0.99	GALM	92.92
cg24439070	chr22	42977869	-0.006105	0.05188	0.907	0.99	RRP7B	1.63
cg08245789	chr22	40289538	-0.05482	0.4658	0.907	0.99	ENTHD1	87.58
cg23275644	chr5	10457079	0.1606	1.365	0.907	0.99	ROPN1L	54.25
cg26118358	chr14	23321005	-0.09828	0.8352	0.907	0.99		47.31
cg08494041	chr19	50370501	-0.008834	0.07508	0.907	0.99	PNKP	2.38
cg18576044	chr14	76015669	-0.7513	6.385	0.907	0.99		42.25
cg09393675	chr17	37764250	0.0205	0.1742	0.907	0.99	NEUROD2	3.68
cg00921237	chr22	49496760	-0.1006	0.8554	0.907	0.99		79.9
cg21795637	chr17	26881880	0.03646	0.3099	0.907	0.99	PIGS	92.74
cg25833672	chr8	144853229	0.07709	0.6552	0.907	0.99		13.23
cg22264436	chr17	41836423	-0.06358	0.5404	0.907	0.99	SOST	89.38
cg20460554	chr21	43917260	-0.1419	1.206	0.907	0.99	RSPH1	82.31
cg02711608	chr19	47287964	-0.0686	0.5831	0.907	0.99	SLC1A5	23.63
cg00632070	chr13	31506324	0.07326	0.6227	0.907	0.99	C13orf26	81.06
cg11510871	chr17	40703470	0.04609	0.3918	0.907	0.99	HSD17B1	91.63
cg12289801	chr19	19106904	0.07383	0.6276	0.907	0.99	SFRS14	73.74
cg02753187	chr17	46919180	0.04739	0.4029	0.907	0.99	CALCOCO2	11.93
cg16339185	chr3	20227809	-0.03114	0.2647	0.907	0.99	SGOL1	6.15
cg23299484	chr11	65239080	0.0741	0.6299	0.907	0.99		39.61
cg06684939	chr2	85822407	0.01647	0.1401	0.907	0.99	RNF181	2.6
cg02971481	chr19	38879699	0.007101	0.06037	0.907	0.99	SPRED3	1.57
cg27654189	chr2	106810978	0.04599	0.391	0.907	0.99	UXS1	4.87
cg20656964	chr4	187564383	0.06976	0.5931	0.907	0.99	FAT1	86.5
cg12453500	chrX	70315455	0.04358	0.3705	0.907	0.99	FOXO4	6.21
cg06080169	chr3	38991907	0.04746	0.4035	0.907	0.99	SCN11A	88.82
cg01049884	chr8	48418189	-0.05015	0.4264	0.907	0.99	KIAA0146	95.87
cg02136452	chr16	49872492	0.1483	1.261	0.907	0.99		28.95
cg23877017	chr4	40969729	-0.05032	0.4279	0.907	0.99	APBB2	90.54
cg09836531	chr18	45687931	0.02148	0.1826	0.907	0.99		3.69
cg06123346	chr19	36054519	-0.07601	0.6463	0.907	0.99	ATP4A	65.83
cg07946277	chr17	76732854	-0.02949	0.2508	0.907	0.99	CYTH1	5.48
cg08965337	chrX	131352534	0.07508	0.6384	0.907	0.99	RAP2C	19.23
cg00825951	chr1	44871429	0.02328	0.1979	0.907	0.99	RNF220	3.37
cg05873359	chr6	29690056	0.1568	1.333	0.907	0.99	HLA-F	47.17
cg01867433	chr22	38966164	0.005154	0.04383	0.907	0.99	DMC1	1.41
cg26495758	chr8	21999587	0.007487	0.06368	0.907	0.99	REEP4	1.84
cg11988101	chr4	138443986	-0.1513	1.287	0.907	0.99	PCDH18	87.94
cg05616792	chr18	74844009	0.006131	0.05214	0.907	0.99	MBP	1.37
cg22985929	chr19	6227536	-0.07192	0.6117	0.907	0.99	MLLT1	82.31
cg25157850	chr20	62401287	0.03115	0.2649	0.907	0.99	ZBTB46	93.1
cg20761853	chr17	76850198	0.099	0.842	0.907	0.99	TIMP2	81.56
cg26981251	chr19	59055609	0.01068	0.09084	0.907	0.99	TRIM28	1.31
cg26988988	chr16	34740520	-0.1019	0.867	0.907	0.99		48.19
cg09916853	chr7	128784931	-0.01426	0.1213	0.907	0.99	TSPAN33	2.18
cg07298875	chr6	144816588	-0.0385	0.3276	0.907	0.99	UTRN	92.34
cg19339902	chr4	8292261	0.07377	0.6276	0.907	0.99	HTRA3	38.02
cg05948940	chr16	68481342	0.05607	0.477	0.907	0.99	SMPD3	5.07
cg17949402	chr10	135040195	0.06828	0.5809	0.907	0.99		3.97
cg23454177	chr16	67970396	0.04323	0.3679	0.907	0.99	PSMB10	3.27
cg02678768	chr17	74002944	-0.1864	1.586	0.907	0.99	EVPL	81.78
cg08957289	chr3	57583280	-0.00993	0.08449	0.907	0.99	ARF4	1.86
cg19101326	chr8	106331160	0.008068	0.06865	0.907	0.99	ZFPM2	1.35
cg06498267	chr5	45695922	-0.04204	0.3577	0.907	0.99	HCN1	6.74
cg07179634	chr11	60906582	-0.04086	0.3477	0.907	0.99	VPS37C	14.08
cg25361844	chr11	65405362	-0.01661	0.1414	0.907	0.99	SIPA1	3.44
cg09608712	chr4	168155219	-0.01473	0.1254	0.907	0.99	SPOCK3	3.08
cg02978827	chr13	48877687	-0.02206	0.1877	0.907	0.99	RB1	4.44
cg17613924	chr17	77245327	-0.1456	1.239	0.907	0.99	HRNBP3	82.31
cg23508667	chr10	123368158	0.03608	0.307	0.907	0.99		4.75
cg19011911	chr11	376863	-0.05525	0.4702	0.907	0.99	B4GALNT4	92.32
cg14009731	chr2	24150123	-0.008095	0.0689	0.907	0.99	ATAD2B	1.63
cg16580982	chr8	2480426	0.1758	1.496	0.907	0.99		12.35
cg02047319	chr14	101505130	0.03213	0.2735	0.907	0.99	MIR654	94.12
cg05437648	chr3	43778670	0.05745	0.4891	0.907	0.99		91.03
cg26831184	chr1	247314923	-0.1245	1.06	0.907	0.99		89.66
cg20971159	chr15	74703254	0.009114	0.07758	0.907	0.99	SEMA7A	97.95
cg25607383	chr6	30853569	0.07835	0.667	0.907	0.99	DDR1	57.62
cg05092310	chr17	43226346	0.01597	0.136	0.907	0.99	HEXIM1	3.69
cg26995255	chr6	29408443	0.0153	0.1302	0.907	0.99	OR10C1	97.62
cg09977064	chr17	26684993	0.03097	0.2637	0.907	0.99	TMEM199	6.28
cg09282336	chr16	81526954	0.01221	0.104	0.907	0.99	CMIP	98.12
cg21215550	chr9	969544	0.02767	0.2357	0.907	0.99		5.9
cg22643751	chr7	855365	0.1456	1.24	0.907	0.99	UNC84A	2.71
cg16190331	chr19	34988911	0.05161	0.4395	0.907	0.99	WTIP	90.71
cg11126351	chr14	35594356	-0.05352	0.4558	0.907	0.99	KIAA0391	91.86
cg13911590	chr6	31795678	0.0258	0.2197	0.907	0.99	HSPA1B	2.2
cg21753226	chr11	2890668	-0.1049	0.893	0.907	0.99	KCNQ1DN	8.26
cg06095296	chr16	22336989	-0.05222	0.4448	0.907	0.99	POLR3E	90.13
cg06773963	chr1	9416303	-0.008415	0.07167	0.907	0.99	SPSB1	98.37
cg24984523	chr13	50070436	-0.006141	0.05231	0.907	0.99	PHF11	1.17
cg20203089	chr10	104155504	-0.01924	0.1639	0.907	0.99	NFKB2	5.21
cg01624937	chr1	43997446	0.007077	0.06029	0.907	0.99	PTPRF	1.95
cg10236603	chr4	85246175	-0.07943	0.6767	0.907	0.99		45.73
cg09780394	chr17	77951408	0.02771	0.2361	0.907	0.99	TBC1D16	94.16
cg10313098	chr1	25665332	0.02341	0.1995	0.907	0.99	TMEM50A	4.8
cg12383352	chr6	31744612	0.1062	0.9047	0.907	0.99	C6orf27	12.56
cg02336608	chrX	18693859	-0.0885	0.7541	0.907	0.99		27.1
cg12585923	chr5	42756876	-0.1855	1.58	0.907	0.99	CCDC152	39.81
cg25076459	chr7	96655889	-0.01847	0.1573	0.907	0.99		3.9
cg20927952	chr14	76127619	-0.01024	0.08721	0.907	0.99	C14orf1	2.54
cg12825880	chr11	69455671	0.01948	0.166	0.907	0.99	CCND1	3.71
cg20516845	chr21	43823604	0.04659	0.397	0.907	0.99	UBASH3A	89.68
cg12027135	chr4	119276652	-0.03672	0.3129	0.907	0.99		91.29
cg06423211	chr19	551401	-0.3468	2.956	0.907	0.99		55.63
cg00706019	chr19	11546163	0.007095	0.06046	0.907	0.99	CCDC151	1.47
cg01958189	chr20	68396	0.1365	1.163	0.907	0.99	DEFB125	74.57
cg14650281	chr11	62529007	0.006403	0.05457	0.907	0.99	POLR2G	1.68
cg26797529	chr10	134641582	0.1098	0.9361	0.907	0.99		89.76
cg20718434	chr7	1748597	-0.1239	1.056	0.907	0.99	ELFN1	90.36
cg01054454	chr8	143869334	-0.06623	0.5644	0.907	0.99	LY6D	77.26
cg09430954	chr19	46236890	0.03168	0.27	0.907	0.99		95.51
cg06537575	chr7	138347530	-0.05883	0.5014	0.907	0.99	SVOPL	83.74
cg19693151	chr11	75905718	0.05213	0.4443	0.907	0.99	WNT11	90.27
cg07555350	chr1	9558208	-0.2656	2.264	0.907	0.99		87.65
cg24286789	chr6	10417726	0.09049	0.7714	0.907	0.99	TFAP2A	16.23
cg23369909	chr11	134582508	0.1165	0.9931	0.907	0.99		67.74
ch.16.1914550R	chr16	83516030	0.009234	0.07871	0.907	0.99	CDH13	2.56
cg06139438	chr6	41303596	-0.04344	0.3703	0.907	0.99	NCR2	89.79
cg14305801	chr9	126775546	-0.04284	0.3652	0.907	0.99	LHX2	13.91
cg26770445	chr6	27247876	-0.02578	0.2198	0.907	0.99		6.17
cg26918442	chr15	43622840	-0.01588	0.1354	0.907	0.99	ADAL	2.54
cg10627428	chr3	122514814	0.08677	0.7397	0.907	0.99	DIRC2	30.08
cg22985785	chr1	22352096	-0.01599	0.1363	0.907	0.99	HSPC157	3.69
cg21177384	chr9	100158232	-0.04794	0.4087	0.907	0.99	LOC286359	87.33
cg20382344	chr1	204587945	0.006402	0.05458	0.907	0.99	LRRN2	98.74
cg08843537	chr1	914382	-0.07307	0.623	0.907	0.99	C1orf170	92.51
cg11962201	chr20	33680799	-0.05112	0.4358	0.907	0.99	TRPC4AP	5.18
cg01806025	chr6	31621147	0.0485	0.4135	0.907	0.99	BAT3	7.73
cg01272790	chr2	79255434	-0.09506	0.8105	0.907	0.99	REG3G	87.54
cg07561442	chr2	24163383	-0.009716	0.08285	0.907	0.99	UBXN2A	2.16
cg09525146	chr8	854719	-0.02451	0.209	0.907	0.99		94.65
cg18472945	chr6	32937376	0.008067	0.06879	0.907	0.99	BRD2	1.84
cg10879683	chr2	10442817	0.03483	0.297	0.907	0.99	HPCAL1	4.26
cg18093771	chr10	1256339	-0.0315	0.2686	0.907	0.99	ADARB2	94.46
cg14092259	chr1	41220011	0.0307	0.2618	0.907	0.99	MIR30E	94.77
cg25875702	chr17	76501582	0.05915	0.5045	0.907	0.99	DNAH17	84.36
cg20779373	chr1	37428969	-0.07483	0.6382	0.907	0.99	GRIK3	31.44
cg25847506	chr1	2766579	-0.04379	0.3735	0.907	0.99		86.97
cg09365924	chr12	53611399	0.07421	0.6329	0.907	0.99	RARG	50.06
cg14824670	chr7	100492175	-0.08066	0.6879	0.907	0.99	ACHE	28.27
cg10110474	chr17	31150194	-0.1892	1.614	0.907	0.99	MYO1D	29.82
cg06395232	chr12	15105654	-0.1222	1.042	0.907	0.99	ARHGDIB	24.13
cg14411873	chr4	46391532	-0.03219	0.2746	0.907	0.99	GABRA2	4.52
cg03784882	chr7	2758244	-0.06873	0.5862	0.907	0.99		88.7
cg18914852	chr2	204773790	-0.04113	0.3509	0.907	0.99		90.86
cg25633069	chr5	78599729	0.03848	0.3283	0.907	0.99	JMY	90.17
cg26997028	chr5	76012827	0.139	1.185	0.907	0.99	F2R	30.27
cg05873017	chr16	1426992	0.1299	1.108	0.907	0.99	UNKL	88.19
cg02315315	chr2	47055138	0.06647	0.567	0.907	0.99	LOC100134259	79.93
cg27059225	chr16	85269816	-0.03811	0.3251	0.907	0.99		7.34
cg05136956	chr8	142435658	0.06661	0.5683	0.907	0.99	PTP4A3	84.76
cg14243209	chr7	1459066	-0.05609	0.4785	0.907	0.99		90.23
cg21385052	chr1	149903249	0.05182	0.4421	0.907	0.99	MTMR11	90.7
cg12281565	chr2	213401333	0.02611	0.2227	0.907	0.99	ERBB4	5.17
cg11697983	chr1	67896741	-0.009698	0.08274	0.907	0.99	SERBP1	2.54
cg17915676	chr2	98928898	-0.1333	1.137	0.907	0.99	VWA3B	49.19
cg08705958	chr13	113497324	0.02987	0.2549	0.907	0.99	ATP11A	94.9
cg19359550	chr12	5137028	0.0994	0.8481	0.907	0.99		79.88
cg13948456	chr9	139239853	-0.06403	0.5463	0.907	0.99	GPSM1	85.54
cg24718866	chr2	25391274	0.01251	0.1067	0.907	0.99	POMC	2.15
cg00280761	chr22	19132003	0.01073	0.09159	0.907	0.99	DGCR14	1.37
cg00256226	chr6	33236299	0.01975	0.1685	0.907	0.99	VPS52	96.01
cg01692018	chr14	64014184	-0.08308	0.709	0.907	0.99		80.53
cg03625136	chr3	50404127	-0.06624	0.5652	0.907	0.99	CACNA2D2	83.98
cg11784243	chr6	25369563	0.05072	0.4328	0.907	0.99	LRRC16A	92.79
cg15160801	chr1	153330399	-0.04615	0.3938	0.907	0.99	S100A9	14.72
cg07916654	chr10	134941229	-0.05872	0.5011	0.907	0.99	GPR123	93.88
cg00146655	chr3	7517194	-0.0363	0.3098	0.907	0.99	GRM7	90.7
cg00412775	chr7	155724270	-0.08828	0.7535	0.907	0.99		43.54
cg03740640	chr1	165600573	0.03477	0.2968	0.907	0.99	MGST3	5.89
cg14322040	chr4	71457880	-0.1218	1.039	0.907	0.99	AMBN	84
cg02613090	chr11	123381394	-0.0298	0.2543	0.907	0.99		94.24
cg15065049	chr17	46629018	0.05609	0.4788	0.907	0.99	HOXB3	85.85
cg15658793	chr19	3398810	-0.07377	0.6297	0.907	0.99	NFIC	52.65
cg24011030	chr20	37679017	-0.007777	0.06639	0.907	0.99		2.29
cg07063068	chr14	91711033	0.0246	0.21	0.907	0.99	GPR68	5.15
cg21330407	chrX	100548103	0.1386	1.183	0.907	0.99	TAF7L	84.66
cg00302030	chr7	1071633	0.02705	0.2309	0.907	0.99	C7orf50	94.49
cg15362155	chr11	62066533	0.07315	0.6245	0.907	0.99	SCGB1D4	75.25
cg17803589	chr21	46948365	-0.05435	0.464	0.907	0.99	SLC19A1	86.31
cg21201657	chr19	5624574	0.09229	0.7879	0.907	0.99	SAFB	37.69
cg27429569	chrX	153170461	-0.06406	0.5469	0.907	0.99	AVPR2	87.38
cg08047293	chr16	69420085	0.008228	0.07025	0.907	0.99	TERF2	2.23
cg00827173	chr12	124858700	-0.03378	0.2884	0.907	0.99	NCOR2	94.05
cg00591895	chr2	175588583	0.06852	0.585	0.907	0.99		89.75
cg15502903	chr22	17566297	0.04978	0.4251	0.907	0.99	IL17RA	5.64
cg24377329	chr11	118901748	-0.0119	0.1016	0.907	0.99	SLC37A4	2.74
cg01547742	chr6	32821155	-0.06022	0.5143	0.907	0.99	PSMB9	4.21
cg22389375	chr11	2890670	0.1263	1.078	0.907	0.99	KCNQ1DN	12.9
cg10141377	chr17	37762842	0.008895	0.07596	0.907	0.99	NEUROD2	1.89
cg13549904	chr1	154438143	-0.1726	1.474	0.907	0.99	IL6R	86.92
cg02016771	chr4	89069031	-0.03664	0.3129	0.907	0.99	ABCG2	93.37
cg01215061	chrX	89176940	-0.0999	0.8531	0.907	0.99	TGIF2LX	80.42
cg12395843	chr11	65812734	0.02646	0.226	0.907	0.99	GAL3ST3	5.71
cg23528247	chr3	99832772	-0.1086	0.9275	0.907	0.99	C3orf26	42.41
cg23961141	chr1	113618919	-0.03392	0.2897	0.907	0.99	LRIG2	94.08
cg22773241	chrX	69502066	0.04715	0.4028	0.907	0.99	RAB41	93.56
cg00851627	chr1	2156394	-0.09201	0.7859	0.907	0.99		72.8
cg26531995	chr5	78810173	-0.008513	0.07272	0.907	0.99	HOMER1	2.33
cg27516159	chr12	1904847	0.1318	1.126	0.907	0.99	CACNA2D4	65.29
cg21313980	chr6	166851372	-0.07999	0.6833	0.907	0.99	RPS6KA2	96.65
cg00790835	chr14	73029443	0.04914	0.4198	0.907	0.99	RGS6	84.39
cg02801786	chr12	113914222	-0.02144	0.1832	0.907	0.99		2.31
cg08865350	chr19	408639	0.04103	0.3505	0.907	0.99	C2CD4C	7.29
cg05010865	chr8	145049189	-0.007629	0.06517	0.907	0.99	PLEC1	2.31
cg09713515	chr7	111411453	-0.03819	0.3262	0.907	0.99	DOCK4	90.47
cg13694746	chr3	106959864	0.0362	0.3092	0.907	0.99	LOC344595	3.16
cg23141914	chr3	125900824	0.03466	0.2961	0.907	0.99	ALDH1L1	92
cg14414865	chr2	147170807	0.1067	0.9116	0.907	0.99		71.96
cg03894490	chr3	159942832	-0.0883	0.7544	0.907	0.99	LOC401097	12.46
cg07820548	chr6	167838138	-0.08117	0.6936	0.907	0.99		88.88
cg11321921	chr18	77235850	0.04652	0.3974	0.907	0.99	NFATC1	91.84
cg16976876	chrX	10124911	0.1435	1.226	0.907	0.99	CLCN4	18.69
cg04266887	chr2	97215848	0.1025	0.8757	0.907	0.99	ARID5A	80.1
cg15990724	chr12	100866802	0.05282	0.4514	0.907	0.99	NR1H4	87.63
cg05446253	chr17	73498127	-0.01381	0.118	0.907	0.99	CASKIN2	98.18
cg07926092	chr13	79233506	0.3416	2.92	0.907	0.99	RNF219	20.78
cg15392109	chr11	118478329	-0.372	3.179	0.907	0.99	PHLDB1	9.53
cg14168713	chr10	60579479	-0.07078	0.605	0.907	0.99	BICC1	89.26
cg21977210	chr6	30313164	0.01399	0.1196	0.907	0.99	RPP21	1.98
cg19970699	chr1	154474528	-0.05863	0.5011	0.907	0.99	TDRD10	8.5
cg17441280	chr6	41888715	-0.1081	0.9244	0.907	0.99	MED20	15.83
cg08106847	chr7	157782885	0.04388	0.3751	0.907	0.99	PTPRN2	90.28
cg07592361	chr2	241496830	0.2024	1.73	0.907	0.99	ANKMY1	26.04
cg21044833	chr19	13010694	0.03094	0.2645	0.907	0.99	SYCE2	92.65
cg22297966	chr6	33422952	-0.1231	1.052	0.907	0.99	ZBTB9	44.86
cg05673892	chr3	38033934	-0.05888	0.5034	0.907	0.99	VILL	84.47
cg19298774	chr19	10398798	-0.06439	0.5505	0.907	0.99	ICAM4	10.21
cg06632353	chr1	11322381	0.006986	0.05972	0.907	0.99	MTOR	1.69
cg16087709	chr17	9132272	0.07324	0.6262	0.907	0.99	NTN1	63.39
cg08968830	chr12	115255983	-0.068	0.5814	0.907	0.99		86.65
cg17333398	chr12	133073006	-0.1442	1.233	0.907	0.99	FBRSL1	79.41
cg18557261	chr12	1612672	-0.01713	0.1465	0.907	0.99	LOC100292680	96.92
cg00644103	chr16	2334337	0.04758	0.4069	0.907	0.99	ABCA3	87.56
cg07871384	chr16	4588860	-0.005462	0.04671	0.907	0.99	C16orf5	1.47
cg10166986	chr5	177941617	0.3209	2.744	0.907	0.99	COL23A1	35.23
cg15506703	chr2	242844601	0.5814	4.972	0.907	0.99		61.53
cg15320148	chr14	70449448	0.1592	1.362	0.907	0.99	SMOC1	34.99
cg18907363	chr14	100067361	0.04765	0.4076	0.907	0.99	CCDC85C	90.64
cg00508543	chr3	64672197	-0.01288	0.1102	0.907	0.99	ADAMTS9	3.2
cg09203716	chr5	3536156	0.08958	0.7662	0.907	0.99		88.29
cg15702437	chr13	27745019	-0.01048	0.08967	0.907	0.99	USP12	2.67
cg10443146	chr2	170779769	-0.04753	0.4066	0.907	0.99	UBR3	90.59
cg02766173	chr4	6475182	-0.08165	0.6984	0.907	0.99	PPP2R2C	23.84
cg09174502	chr11	130079372	-0.1279	1.094	0.907	0.99	ST14	97.93
cg14034325	chr10	43891459	-0.1348	1.153	0.907	0.99	HNRNPF	14.25
cg23874606	chr19	5226047	0.04574	0.3913	0.907	0.99	PTPRS	91.17
cg23515651	chr15	77988841	0.07334	0.6274	0.907	0.99		73.83
cg17896776	chr4	172733760	-0.01454	0.1244	0.907	0.99	GALNTL6	3.14
cg04847649	chr1	2406795	0.0786	0.6725	0.907	0.99	PLCH2	78.46
cg10296867	chr17	10048989	0.05894	0.5042	0.907	0.99	GAS7	89.59
cg14642045	chr12	109538736	0.1227	1.05	0.907	0.99	UNG	44.42
cg10786087	chr13	99092272	-0.01014	0.08679	0.907	0.99	FARP1	98.52
cg20564458	chr20	33999865	0.005271	0.0451	0.907	0.99	UQCC	1.47
cg24688939	chr21	47545588	-0.009875	0.0845	0.907	0.99	COL6A2	98.31
cg00461735	chr1	234509013	-0.006956	0.05952	0.907	0.99	C1orf31	1.75
cg26827247	chr11	93063208	0.134	1.146	0.907	0.99	CCDC67	16.49
cg27511494	chr1	166855868	0.02295	0.1964	0.907	0.99		94.23
cg21044403	chr11	62417361	-0.04738	0.4055	0.907	0.99	INTS5	89.86
cg27553561	chr15	66084986	0.01954	0.1673	0.907	0.99	DENND4A	2.86
cg10212537	chr14	93799559	-0.07953	0.6806	0.907	0.99	BTBD7	24.27
cg07382149	chr1	150601807	-0.006417	0.05492	0.907	0.99	ENSA	1.36
cg01988285	chr3	50306107	-0.0391	0.3346	0.907	0.99	SEMA3B	90.74
cg26244401	chr17	66244124	0.008606	0.07365	0.907	0.99	AMZ2	2.48
cg14225485	chr2	14772568	-0.05566	0.4764	0.907	0.99	FAM84A	7.28
cg01782247	chr16	85317807	-0.007668	0.06563	0.907	0.99		98.42
cg11877064	chr10	112864820	-0.009687	0.08291	0.907	0.99		98.11
cg15022984	chr6	26056706	0.0139	0.119	0.907	0.99	HIST1H1C	3.84
cg03841431	chr7	73535284	-0.0467	0.3998	0.907	0.99	LIMK1	88.78
cg16312647	chr15	64455677	0.01909	0.1634	0.907	0.99	PPIB	2.37
cg10660844	chr5	180071756	0.0188	0.161	0.907	0.99	FLT4	96.42
cg27310024	chr15	90950101	0.08482	0.7261	0.907	0.99	IQGAP1	86.54
cg11932387	chr8	99057538	0.02749	0.2354	0.907	0.99	RPL30	5.35
cg20716311	chr2	178257317	-0.007908	0.0677	0.907	0.99	LOC100130691	1.39
cg14281160	chr12	66524943	0.01937	0.1658	0.907	0.99	LLPH	3.79
cg14208859	chr17	1653873	-0.03966	0.3395	0.907	0.99	SERPINF2	93.45
cg20119798	chr7	94954144	0.2416	2.069	0.907	0.99	PON1	69.11
cg17470231	chr11	57304885	0.05688	0.487	0.907	0.99		84.37
cg23142964	chr1	85156566	0.01257	0.1076	0.907	0.99	SSX2IP	2.55
cg01860010	chr3	196726298	0.04074	0.3488	0.907	0.99		91.71
cg17275894	chr15	101993115	0.03978	0.3406	0.907	0.99	PCSK6	92.41
cg05549769	chr1	27216074	0.04755	0.4072	0.907	0.99	GPN2	24.03
cg20459911	chr7	2241422	-0.04951	0.4239	0.907	0.99	MAD1L1	91.59
cg25204094	chr9	100747473	0.06301	0.5395	0.907	0.99	ANP32B	6.42
cg12330330	chr8	79428569	0.008966	0.07677	0.907	0.99	PKIA	1.29
cg16983422	chr8	101322179	0.04094	0.3505	0.907	0.99	RNF19A	5.34
cg00354179	chr1	180881480	-0.01095	0.09377	0.907	0.99	KIAA1614	2.41
cg11265916	chr22	22221056	-0.01558	0.1334	0.907	0.99	MAPK1	3.31
cg04570228	chr13	42575823	-0.04778	0.4091	0.907	0.99		90.41
cg08323441	chr6	32025604	-0.05945	0.5091	0.907	0.99	TNXB	84.75
cg05285441	chr1	7765855	0.04319	0.3699	0.907	0.99	CAMTA1	9.78
cg01754525	chr8	43131353	-0.3529	3.022	0.907	0.99		37.66
cg02790177	chr10	122216372	0.08657	0.7414	0.907	0.99	PPAPDC1A	8.81
cg15604337	chr1	40363240	-0.07141	0.6116	0.907	0.99	MYCL1	81.55
cg12439423	chr8	41522721	0.06466	0.5539	0.907	0.99	ANK1	84.55
cg11927345	chr5	71012177	0.1801	1.543	0.907	0.99		68.5
cg21468949	chr6	29430334	0.105	0.8997	0.907	0.99	OR2H1	81.56
cg03803071	chr19	22034523	0.035	0.2998	0.907	0.99		4.73
cg14048487	chr17	41273439	-0.08961	0.7676	0.907	0.99	BRCA1	82.16
cg20256245	chr22	29877285	-0.05565	0.4767	0.907	0.99	NEFH	7.35
cg03511041	chr20	61808126	0.0765	0.6553	0.907	0.99		11.55
cg25490585	chr15	55581420	-0.02335	0.2001	0.907	0.99	RAB27A	4.49
cg16857015	chr3	49142290	-0.01468	0.1258	0.907	0.99	QARS	2.85
cg11023456	chr21	45758130	-0.04549	0.3897	0.907	0.99	C21orf2	92.2
cg12101108	chr3	196366451	0.03264	0.2796	0.907	0.99	LRRC33	1.84
cg20661893	chr13	46961813	0.05095	0.4366	0.907	0.99	C13orf18	11.42
cg01986911	chr12	54612942	0.02836	0.243	0.907	0.99		93.47
cg11316517	chr5	72666838	-0.1395	1.195	0.907	0.99		31.29
cg09836921	chr16	1582320	0.04165	0.3569	0.907	0.99	IFT140	93.04
cg03050965	chr1	101705237	0.06498	0.5568	0.907	0.99	S1PR1	78.59
cg04077085	chr4	9937674	0.07039	0.6032	0.907	0.99	SLC2A9	87.83
cg09257677	chr17	77078400	0.02072	0.1776	0.907	0.99	ENGASE	96.11
cg06569437	chr6	130046710	0.08368	0.7172	0.907	0.99		79.81
cg07557560	chr5	134914642	0.008687	0.07445	0.907	0.99	CXCL14	1.69
cg12676322	chr8	145936124	0.08473	0.7262	0.907	0.99		86.57
ch.6.81397243F	chr6	81340524	0.02292	0.1964	0.907	0.99		3.07
cg19351604	chr8	1870722	-0.1336	1.145	0.907	0.99	ARHGEF10	49.27
cg26357596	chr5	54397592	0.02797	0.2398	0.907	0.99	GZMA	6.19
cg17336076	chr10	88853608	0.05259	0.4509	0.907	0.99	GLUD1	9.58
cg03346692	chr6	127911362	-0.162	1.389	0.907	0.99	C6orf58	73.57
cg27597110	chr17	56429262	-0.01931	0.1655	0.907	0.99	SUPT4H1	4.99
cg09507608	chr22	29873338	0.02669	0.2289	0.907	0.99		94.71
cg18930928	chr1	205210953	-0.08174	0.7009	0.907	0.99	TMCC2	85.48
cg00469797	chr2	580802	-0.06516	0.5587	0.907	0.99		80.31
cg04530978	chr10	44858679	0.1253	1.074	0.907	0.99		79.76
cg06530725	chr1	54375643	-0.03837	0.329	0.907	0.99	DIO1	92.12
cg07195851	chr5	3517522	-0.09944	0.8528	0.907	0.99		66.42
cg09701392	chr17	42463078	-0.01886	0.1617	0.907	0.99	ITGA2B	4.58
cg21567958	chr14	104376199	0.03622	0.3106	0.907	0.99		92.52
cg02473195	chr7	19748896	0.06912	0.5928	0.907	0.99	TWISTNB	15.8
cg00732591	chr13	113773011	-0.08902	0.7635	0.907	0.99	F7	82.26
cg24667625	chr3	145968722	0.02469	0.2117	0.907	0.99	PLSCR4	4.07
cg24890716	chr8	1458554	0.0639	0.548	0.907	0.99	DLGAP2	85.73
cg02085507	chr19	6739192	-0.1894	1.624	0.907	0.99	TRIP10	43.62
cg26681458	chr1	156377662	0.06239	0.5352	0.907	0.99	C1orf61	81.59
cg23875821	chr14	96969303	-0.02781	0.2386	0.907	0.99	PAPOLA	3.07
cg14270857	chr10	100996097	0.007555	0.06481	0.907	0.99	HPSE2	1.84
cg09197279	chr2	196966508	-0.06385	0.5478	0.907	0.99		85.38
cg06061257	chr17	71361901	0.5189	4.451	0.907	0.99	SDK2	70.26
cg24129600	chr8	42395557	-0.06209	0.5327	0.907	0.99	C8orf40	88.74
cg18121946	chr17	12697550	-0.0528	0.453	0.907	0.99	RICH2	85.65
cg24048008	chr1	109642341	-0.1018	0.8738	0.907	0.99	SCARNA2	65.34
cg17660078	chr3	149688926	-0.01444	0.1239	0.907	0.99	PFN2	2.71
cg10219833	chr5	107718043	0.05475	0.4697	0.907	0.99	FBXL17	2.57
cg11642501	chr3	49203799	0.0459	0.3938	0.907	0.99	CCDC71	3.54
cg19179572	chr17	80377872	0.1307	1.122	0.907	0.99	HEXDC	65.25
cg24294399	chr6	31508923	-0.01042	0.08941	0.907	0.99	SNORD84	2.6
cg02821998	chr4	1827256	0.0734	0.6298	0.907	0.99	LETM1	80.51
cg20366633	chr6	32797234	0.06438	0.5524	0.907	0.99	TAP2	79.02
cg10075976	chr12	99303715	-0.1158	0.9937	0.907	0.99	ANKS1B	22.02
cg25378085	chr17	48450457	0.01569	0.1346	0.907	0.99	EME1	4.01
cg18592964	chr5	96051476	-0.05984	0.5135	0.907	0.99	CAST	82.6
cg04887144	chr17	2318158	0.06669	0.5723	0.907	0.99	LOC284009	87.7
cg05490875	chr7	100444627	0.03084	0.2647	0.907	0.99		94.06
cg08410179	chr15	90645085	-0.02316	0.1988	0.907	0.99	IDH2	4.57
cg27175475	chr14	50053170	0.01275	0.1094	0.907	0.99	RPS29	2.66
cg05934090	chr22	38823188	-0.06618	0.5681	0.907	0.99	KCNJ4	87.84
cg15981995	chr3	169487311	-0.03767	0.3233	0.907	0.99	ARPM1	2.23
cg12363671	chr21	43491213	0.05599	0.4806	0.907	0.99	UMODL1	87.92
cg11920943	chr8	49037460	-0.05786	0.4966	0.907	0.99		89
cg27076608	chr17	72771909	-0.02697	0.2315	0.907	0.99	TMEM104	5.96
cg05483131	chr10	327612	-0.01323	0.1136	0.907	0.99	DIP2C	97.78
cg25662680	chr16	67880587	0.01255	0.1078	0.907	0.99	CENPT	2.34
cg03004426	chr16	53537293	-0.0244	0.2095	0.907	0.99	AKTIP	3.66
cg24457521	chr20	57607420	-0.01681	0.1443	0.907	0.99	ATP5E	2.36
cg11540838	chr7	44788257	-0.009097	0.0781	0.908	0.99	ZMIZ2	2.14
cg13438549	chr17	48633206	0.05935	0.5095	0.908	0.99	SPATA20	84.82
cg02768480	chr17	53810321	-0.06136	0.5268	0.908	0.99	TMEM100	86.2
cg24352934	chr17	1053717	-0.01629	0.1399	0.908	0.99	ABR	97.16
cg19470841	chr17	31352187	-0.09912	0.8511	0.908	0.99	ACCN1	62.88
cg09512080	chr7	94286219	-0.1131	0.9709	0.908	0.99	SGCE	51.18
cg22111043	chr7	45019005	-0.01691	0.1452	0.908	0.99	MYO1G	3.33
cg15990223	chr7	36973547	-0.03444	0.2958	0.908	0.99	ELMO1	93.1
cg09193477	chr7	158188683	0.0346	0.2971	0.908	0.99	PTPRN2	94.2
cg27394038	chr6	36562217	-0.03133	0.269	0.908	0.99	SFRS3	4.71
cg14439210	chr16	2015450	0.03869	0.3322	0.908	0.99	SNHG9	5.88
cg10656871	chr11	45765692	-0.03793	0.3258	0.908	0.99		94.08
cg12592974	chr7	26438242	0.006642	0.05704	0.908	0.99		1.53
cg18672421	chr14	75643415	-0.009999	0.08587	0.908	0.99	TMED10	2.05
cg20561589	chr2	47143401	-0.01334	0.1146	0.908	0.99	MCFD2	3.02
cg00656289	chr6	158653327	0.01126	0.09673	0.908	0.99		2.01
cg07366188	chr17	76220929	0.03961	0.3402	0.908	0.99	BIRC5	92.65
cg26050636	chr20	33447456	0.05335	0.4582	0.908	0.99	GGT7	89.01
cg26957560	chr18	77308241	0.04275	0.3672	0.908	0.99		90.78
cg00803453	chr2	220349615	0.02003	0.172	0.908	0.99	SPEG	2.39
cg21600965	chr6	42989367	-0.007148	0.0614	0.908	0.99	C6orf153	1.71
cg16932285	chr12	7188165	-0.04126	0.3544	0.908	0.99	C1R	92.04
cg18302460	chr4	6902932	-0.13	1.117	0.908	0.99		89.17
cg12594001	chr4	41753227	-0.02672	0.2295	0.908	0.99		6.9
cg19459056	chr22	36014303	-0.05866	0.5039	0.908	0.99	MB	87.42
cg26283170	chr11	132951950	0.1359	1.168	0.908	0.99	OPCML	53.4
cg27442047	chr6	32049856	0.06889	0.5918	0.908	0.99	TNXB	85.93
cg07126783	chr17	78800767	0.1361	1.169	0.908	0.99	RPTOR	38.8
cg04562295	chr16	90037716	0.057	0.4897	0.908	0.99	CENPBD1	87.71
cg15888097	chr6	87646462	-0.06104	0.5244	0.908	0.99	HTR1E	58.58
cg07862768	chr8	105379411	-0.07802	0.6703	0.908	0.99		82.19
cg23391157	chr5	43313644	-0.01034	0.08886	0.908	0.99	HMGCS1	2.3
cg24124703	chr5	88122944	-0.1059	0.9097	0.908	0.99	MEF2C	11.95
cg26912592	chr17	37074981	-0.01025	0.08805	0.908	0.99	LASP1	98.65
cg07802534	chr5	137369060	0.01382	0.1187	0.908	0.99	FAM13B	2.48
cg14156405	chr1	241520286	-0.02183	0.1876	0.908	0.99	RGS7	3.25
cg15710205	chr19	1401492	-0.006896	0.05925	0.908	0.99	GAMT	1.86
cg08388455	chr17	37081875	0.1734	1.49	0.908	0.99		32.58
cg06205074	chr17	79954975	0.01856	0.1595	0.908	0.99	ASPSCR1	95.84
cg26294458	chr11	124973869	0.02193	0.1884	0.908	0.99	TMEM218	95.07
cg12512771	chr7	17730027	0.1602	1.377	0.908	0.99		23.4
cg03010972	chr7	130920239	0.03464	0.2977	0.908	0.99	MKLN1	92.7
cg24948406	chr17	46608268	-0.02876	0.2471	0.908	0.99	HOXB1	94.91
cg17731243	chr2	1932996	-0.03323	0.2856	0.908	0.99	MYT1L	96.31
cg10313337	chr16	68823690	0.1036	0.8903	0.908	0.99	CDH1	49.66
cg07151594	chr11	1295072	0.03315	0.2849	0.908	0.99		94.02
cg23568998	chr7	155173032	0.01006	0.08642	0.908	0.99		2.64
cg23660927	chr1	242007710	-0.09049	0.7777	0.908	0.99		86.47
cg25045972	chr14	101405842	-0.08525	0.7327	0.908	0.99	SNORD113-6	90.25
cg13337669	chr11	803528	-0.06487	0.5575	0.908	0.99	LRDD	86.05
cg22402873	chr12	34444336	0.04969	0.427	0.908	0.99		90.15
cg15664967	chr2	58468431	-0.007726	0.06641	0.908	0.99	FANCL	2.34
cg02447638	chr17	71320762	-0.0337	0.2896	0.908	0.99		92.65
cg27497038	chr10	125401743	0.05002	0.43	0.908	0.99		83.14
cg26247618	chr15	44119245	0.02957	0.2542	0.908	0.99	WDR76	2.25
cg08758185	chr5	150849936	-0.02242	0.1928	0.908	0.99	SLC36A1	94.59
cg23168649	chr3	179322644	0.0122	0.1049	0.908	0.99	MRPL47	2.9
cg23778596	chr7	149411498	0.1416	1.217	0.908	0.99	KRBA1	8.09
cg09980522	chr11	105481802	0.09069	0.7797	0.908	0.99	GRIA4	11.09
cg11279857	chr11	64009878	0.06514	0.56	0.908	0.99	FKBP2	10.27
cg17662387	chr10	116286880	-0.1113	0.9573	0.908	0.99	ABLIM1	26.15
cg15462970	chr10	1444586	0.1035	0.8901	0.908	0.99	ADARB2	81.78
cg19723652	chr2	8884790	0.1418	1.219	0.908	0.99	KIDINS220	89.2
cg24397737	chr19	24184393	0.0561	0.4823	0.908	0.99		86.39
cg21673873	chr11	70511688	0.07975	0.6857	0.908	0.99	SHANK2	75.12
cg18666004	chr3	42003746	0.03301	0.2838	0.908	0.99	ULK4	5.2
cg00315606	chr7	26239563	0.1152	0.9902	0.908	0.99	HNRNPA2B1	20.77
cg15943129	chr2	20101931	-0.01462	0.1257	0.908	0.99	TTC32	3.01
cg06590170	chr6	33969828	-0.1668	1.434	0.908	0.99		68.04
cg14314132	chrX	118986954	0.09054	0.7786	0.908	0.99	UPF3B	31
cg00004082	chr4	10020360	-0.03307	0.2844	0.908	0.99	SLC2A9	7.13
cg15102430	chr5	169322052	-0.03055	0.2628	0.908	0.99	FAM196B	92.86
cg14638988	chr11	62476544	0.0091	0.07826	0.908	0.99	BSCL2	2.39
cg06493694	chr5	171341754	-0.04897	0.4211	0.908	0.99	FBXW11	93.04
cg08581518	chr2	55747270	-0.02098	0.1804	0.908	0.99	CCDC104	4.41
cg09322973	chr12	8333010	-0.265	2.279	0.908	0.99	FAM66C	28.37
cg22955555	chr5	1068913	0.06469	0.5564	0.908	0.99	SLC12A7	87.85
cg16215737	chr14	57735575	-0.007674	0.06601	0.908	0.99	MUDENG	2.38
cg07193666	chr16	85608224	-0.06342	0.5455	0.908	0.99		79.76
cg16377998	chr18	6284498	0.0152	0.1308	0.908	0.99	L3MBTL4	97.13
cg10024987	chr16	89922043	-0.05209	0.448	0.908	0.99	SPIRE2	90.38
cg14479344	chr3	108126795	0.1301	1.119	0.908	0.99	MYH15	33.48
cg08779783	chrX	136509907	-0.05678	0.4884	0.908	0.99		12.78
cg00231483	chr18	70211959	0.08358	0.719	0.908	0.99	CBLN2	46.28
cg09416615	chr19	11152012	0.03805	0.3273	0.908	0.99	SMARCA4	91.99
cg26584619	chr19	18811643	-0.01997	0.1718	0.908	0.99	CRTC1	3.56
cg08609477	chr7	47095119	0.03919	0.3372	0.908	0.99		90.45
cg22843488	chr3	151017685	0.1326	1.141	0.908	0.99	GPR87	87.77
cg19308769	chr1	31289850	-0.1432	1.232	0.908	0.99		62.82
cg23552122	chr13	21292467	-0.01765	0.1519	0.908	0.99	IL17D	97.45
cg11180069	chr7	131422872	0.09868	0.849	0.908	0.99		75.23
cg11770815	chr2	85410792	-0.04932	0.4243	0.908	0.99	TCF7L1	82.63
cg17871739	chr19	28284973	0.02441	0.2101	0.908	0.99	LOC148189	4.95
cg18055585	chr15	88668892	0.06935	0.5967	0.908	0.99	NTRK3	80.36
cg07006526	chr22	31477053	-0.005688	0.04894	0.908	0.99	SMTN	1.45
cg21846808	chr3	193721215	0.03905	0.3361	0.908	0.99		3.84
cg01072388	chr16	85620244	-0.06502	0.5596	0.908	0.99		80.86
cg10420380	chr6	11765265	0.05269	0.4534	0.908	0.99	C6orf105	87.18
cg21788615	chr15	67813140	-0.08977	0.7725	0.908	0.99	C15orf61	10.46
cg26332534	chr10	92618063	0.01139	0.09801	0.908	0.99	HTR7	2.97
cg19055436	chr7	99559579	0.1288	1.108	0.908	0.99		81.56
cg08345776	chr10	71993218	0.007929	0.06824	0.908	0.99	PPA1	1.66
cg07203490	chr17	1366091	-0.04511	0.3883	0.908	0.99		90.17
cg03110996	chr2	191883483	-0.08102	0.6973	0.908	0.99		74.93
cg06623295	chr17	77539754	0.0998	0.859	0.908	0.99		72.87
cg26349166	chr6	32095979	0.004795	0.04127	0.908	0.99	ATF6B	1.09
cg15900051	chr6	158245997	-0.1643	1.415	0.908	0.99	SNX9	83.53
cg08287288	chr16	1815103	0.08487	0.7305	0.908	0.99	MAPK8IP3	79.07
ch.7.54842076F	chr7	54874582	0.009887	0.08511	0.908	0.99		1.95
cg25742801	chr19	13915583	-0.02813	0.2421	0.908	0.99	ZSWIM4	94.29
cg02106941	chr8	24772137	0.04712	0.4056	0.908	0.99	NEFM	3.3
cg04024481	chr13	113752435	0.1684	1.45	0.908	0.99	MCF2L	84.88
cg18328477	chr17	76374570	0.03706	0.3191	0.908	0.99	PGS1	4.46
cg10043376	chr14	68086581	-0.008783	0.07562	0.908	0.99	ARG2	2.15
cg07792094	chr19	38717239	-0.09154	0.7881	0.908	0.99	DPF1	62.62
cg27641344	chr2	39025365	-0.0415	0.3573	0.908	0.99	DHX57	90.29
cg19188359	chr20	2312099	-0.04798	0.4131	0.908	0.99	TGM3	87.59
cg01184577	chr6	33090564	0.06376	0.549	0.908	0.99	HLA-DPB2	70.99
cg13842302	chr9	140676141	-0.04775	0.4111	0.908	0.99	EHMT1	91.27
cg22406469	chr22	37882970	-0.06143	0.5289	0.908	0.99	MFNG	15.77
cg21880476	chr6	885298	0.08036	0.6919	0.908	0.99		19.03
cg02105346	chr6	144021172	0.1335	1.149	0.908	0.99	PHACTR2	91.93
cg14013390	chr1	113057647	-0.03044	0.2621	0.908	0.99	WNT2B	94.3
cg00101715	chr3	101497475	0.0898	0.7733	0.908	0.99	FAM55C	28.41
cg05106191	chr2	114036685	0.09563	0.8235	0.908	0.99	PAX8	71.43
cg01654627	chr19	10697690	-0.07195	0.6196	0.908	0.99	AP1M2	88.82
cg22771603	chr5	132387301	-0.009556	0.08229	0.908	0.99	HSPA4	2.15
cg08292483	chr11	1216466	0.07013	0.6039	0.908	0.99		88.73
cg13487156	chr3	16467610	-0.05453	0.4696	0.908	0.99	RFTN1	82.84
cg19486023	chr11	64085683	0.006508	0.05605	0.908	0.99	PRDX5	2.22
cg11708118	chr12	6862968	-0.0953	0.8208	0.908	0.99	MLF2	9.6
cg08019564	chr13	49107249	0.00622	0.05358	0.908	0.99	RCBTB2	1.63
cg00747372	chr2	102398839	0.03128	0.2694	0.908	0.99	MAP4K4	93.66
cg13455759	chr9	119655874	0.07467	0.6432	0.908	0.99	ASTN2	87.73
cg02013239	chr5	177366867	-0.1154	0.994	0.908	0.99		26.82
cg15035713	chr14	20881570	-0.0143	0.1232	0.908	0.99	TEP1	3.15
cg25277553	chr1	112162387	0.00708	0.06099	0.908	0.99	RAP1A	1.92
cg10409253	chr7	5692709	-0.06935	0.5975	0.908	0.99	RNF216	89.6
cg27564383	chr1	3007701	-0.05609	0.4833	0.908	0.99	PRDM16	90.98
cg08599635	chr16	78496508	0.0975	0.84	0.908	0.99	WWOX	89.14
cg11354576	chr22	29601763	0.007939	0.0684	0.908	0.99	EMID1	2.05
cg09232021	chr16	79630003	-0.02071	0.1784	0.908	0.99	MAF	94.93
cg05286874	chr9	107690485	0.01342	0.1157	0.908	0.99	ABCA1	2.76
cg02906784	chr3	54815664	0.04738	0.4083	0.908	0.99	CACNA2D3	90.11
cg06396656	chr11	14666673	-0.03291	0.2836	0.908	0.99	PDE3B	3.3
ch.12.71364637R	chr12	73078370	0.1029	0.8863	0.908	0.99		14.3
cg17315703	chr8	29579028	0.04293	0.37	0.908	0.99	C8orf75	89.32
cg12056857	chr12	100593408	0.03629	0.3127	0.908	0.99	ACTR6	3.91
cg16101346	chr1	186650479	-0.1997	1.721	0.908	0.99	PTGS2	50.19
cg16085042	chr12	104323957	0.02161	0.1862	0.908	0.99	LOC253724	5.31
cg26565544	chr7	101361527	-0.1158	0.9983	0.908	0.99		35.12
cg06869641	chr2	71947929	-0.05685	0.4899	0.908	0.99		66.5
cg22716190	chr1	40560154	-0.07373	0.6355	0.908	0.99	PPT1	90.81
cg23587449	chr4	155663689	-0.03143	0.2709	0.908	0.99	LRAT	8.89
cg15775217	chr12	104676774	-0.506	4.361	0.908	0.99	TXNRD1	77.57
cg17364234	chr19	59031070	-0.00941	0.0811	0.908	0.99	ZBTB45	2.51
cg08062273	chr3	45641120	0.06763	0.5829	0.908	0.99	LIMD1	51.99
cg01413848	chr1	3081226	0.008821	0.07604	0.908	0.99	PRDM16	98.12
cg20022869	chr20	57267493	0.08529	0.7352	0.908	0.99	NPEPL1	66.97
cg16661473	chr10	1286479	0.04176	0.36	0.908	0.99	ADARB2	92.33
cg08128274	chr1	206832043	0.01515	0.1306	0.908	0.99		3.65
cg16716514	chr6	29892952	0.09111	0.7855	0.908	0.99	HCG4P6	89.18
cg18106668	chr7	24323261	-0.04592	0.396	0.908	0.99	NPY	3.88
cg12300731	chr11	101207708	0.08373	0.722	0.908	0.99		58.1
cg03779973	chr4	151001971	0.03796	0.3273	0.908	0.99	DCLK2	93.91
cg19327615	chr20	19955436	0.09164	0.7902	0.908	0.99	RIN2	48.32
cg26739951	chr15	77223980	0.008038	0.06931	0.908	0.99	RCN2	1.67
cg23344321	chr17	28707212	-0.1041	0.8977	0.908	0.99	CPD	23.58
cg16286249	chr1	33625400	0.1264	1.09	0.908	0.99	TRIM62	90.31
cg16010467	chr11	18195086	-0.04394	0.3789	0.908	0.99	MRGPRX4	87.64
cg01193690	chr13	28491615	-0.02339	0.2017	0.908	0.99		2.94
cg23577350	chr1	46998792	0.03305	0.285	0.908	0.99		4.07
cg02709139	chr8	1615080	0.1041	0.8979	0.908	0.99	DLGAP2	87.28
cg10411272	chr4	186559707	-0.06481	0.559	0.908	0.99	SORBS2	11.54
cg01591915	chr16	88509576	-0.02532	0.2184	0.908	0.99		5.17
cg11320150	chr19	36361866	-0.0844	0.728	0.908	0.99	APLP1	88.01
cg06097707	chr6	33282175	0.1377	1.188	0.908	0.99	TAPBP	23.28
cg14362178	chr2	79007750	-0.1792	1.545	0.908	0.99		78.44
cg20118557	chr19	41168801	0.0198	0.1708	0.908	0.99		3.35
cg04579040	chr7	141251025	0.03863	0.3332	0.908	0.99	AGK	5.11
cg10459672	chr6	31409481	-0.144	1.242	0.908	0.99		14.5
cg16675708	chr2	136875337	-0.02028	0.1749	0.908	0.99	CXCR4	4.74
cg05104639	chr15	96596922	-0.01792	0.1546	0.908	0.99		4.22
cg22468497	chr19	54241421	0.09109	0.7858	0.908	0.99	MIR518A2	71.27
cg26049187	chr1	196976319	-0.1744	1.504	0.908	0.99	CFHR5	20.19
cg15279236	chr10	74127457	-0.03742	0.3229	0.908	0.99	CBARA1	91.43
cg00566331	chr1	12218613	0.1534	1.323	0.908	0.99		19.82
cg16572625	chr6	168915464	-0.02806	0.2421	0.908	0.99	SMOC2	93.8
cg03579942	chr10	75012143	-0.01641	0.1416	0.908	0.99	MRPS16	2.36
cg12054554	chr21	40760633	0.03674	0.317	0.908	0.99	WRB	5.26
cg25613227	chr17	32482817	-0.04522	0.3902	0.908	0.99	ACCN1	92.22
cg24931017	chr20	59600990	0.03257	0.2811	0.908	0.99		95.09
cg04160501	chr7	4723667	0.0679	0.586	0.908	0.99	FOXK1	9.22
cg04551967	chr17	1837764	-0.01916	0.1653	0.908	0.99		97.45
cg02749735	chr3	185912253	-0.02694	0.2325	0.908	0.99	DGKG	4.81
cg04764624	chr17	29718129	-0.07037	0.6073	0.908	0.99	RAB11FIP4	20.31
cg26897054	chr19	42721870	0.03248	0.2803	0.908	0.99	DEDD2	7.63
cg01634119	chr3	155588010	0.01971	0.1701	0.908	0.99	GMPS	3.71
cg09732498	chr16	1424569	-0.06479	0.5592	0.908	0.99	UNKL	84.66
cg01192572	chr2	234372854	-0.0631	0.5446	0.908	0.99	DGKD	86.82
cg12142869	chr12	48597881	-0.02604	0.2247	0.908	0.99	OR10AD1	94.38
cg00367596	chr6	168684221	-0.0571	0.4928	0.908	0.99		82.58
cg19123462	chr10	35455791	0.06941	0.5991	0.908	0.99	CREM	88.66
cg27327307	chr19	1949981	0.04087	0.3528	0.908	0.99	CSNK1G2	93.23
cg04078115	chr22	33278114	-0.03655	0.3154	0.908	0.99	SYN3	4.17
cg09659514	chr21	33765299	-0.01015	0.08764	0.908	0.99	URB1	1.44
cg02092880	chr10	124892621	-0.007016	0.06056	0.908	0.99		1.63
cg06055763	chr7	81399308	-0.1179	1.018	0.908	0.99	HGF	56.14
cg15369601	chr15	73076297	-0.01194	0.1031	0.908	0.99	ADPGK	2.21
cg15714599	chr13	110435424	0.007957	0.06869	0.908	0.99	IRS2	98.38
cg17194270	chr22	39759992	-0.1474	1.273	0.908	0.99	SYNGR1	47.63
cg00363318	chrX	74743636	-0.1419	1.225	0.908	0.99	ZDHHC15	51.66
cg17840408	chr11	396686	-0.1944	1.678	0.908	0.99	PKP3	46.47
cg09299388	chr6	49755190	-0.02997	0.2587	0.908	0.99	PGK2	92.94
cg11225056	chr19	55874500	-0.03986	0.3441	0.908	0.99	FAM71E2	92.09
cg27590541	chr16	10449708	0.008162	0.07047	0.908	0.99		98.3
cg21877464	chr5	151056339	-0.1017	0.8777	0.908	0.99	SPARC	62.83
cg02289040	chr1	177939546	0.0428	0.3695	0.908	0.99	SEC16B	89.49
cg05599151	chrX	53111398	-0.1557	1.344	0.908	0.99	TSPYL2	20.98
cg07875121	chr5	139641530	0.06264	0.5409	0.908	0.99	PFDN1	65.91
cg02089348	chr4	1724449	0.06166	0.5324	0.908	0.99	TMEM129	52.16
cg07343478	chr10	13141885	0.04922	0.425	0.908	0.99	OPTN	5.83
cg25568241	chr3	190104266	-0.1131	0.9769	0.908	0.99		81.17
cg24041822	chr14	55493335	-0.05205	0.4494	0.908	0.99	WDHD1	9.44
cg14354820	chr8	41691767	-0.07373	0.6366	0.908	0.99	ANK1	71.41
cg00770316	chr2	146509846	-0.06241	0.5389	0.908	0.99		86.03
cg11170896	chr7	4266872	0.07088	0.612	0.908	0.99	SDK1	92.45
cg22620797	chr3	69061827	0.04729	0.4084	0.908	0.99	C3orf64	93.32
cg08022044	chr11	117595028	0.03975	0.3433	0.908	0.99	DSCAML1	88.36
cg09812642	chr1	193087659	-0.06256	0.5402	0.908	0.99		89.99
cg10531026	chr17	49230641	0.02945	0.2543	0.908	0.99	NME1	3.69
cg01429408	chr1	156860314	-0.06411	0.5536	0.908	0.99		84.75
cg02617285	chr13	113796215	0.02707	0.2338	0.908	0.99	F10	94.72
cg13941982	chr19	3610890	0.0345	0.2979	0.908	0.99	C19orf29	93.45
cg05085587	chr14	102606609	-0.01718	0.1483	0.908	0.99	HSP90AA1	3.46
cg23122650	chr7	51358671	0.103	0.8892	0.908	0.99	COBL	77.57
cg03750736	chr17	7897463	-0.04757	0.4108	0.908	0.99		90.48
cg00763768	chr14	99947408	0.03161	0.273	0.908	0.99	SETD3	2.04
cg23504701	chr19	38210135	0.03933	0.3397	0.908	0.99	ZNF607	4.3
cg09037288	chr16	1416417	-0.07609	0.6572	0.908	0.99	UNKL	84.09
cg06590302	chr17	73583355	0.0442	0.3817	0.908	0.99	MYO15B	88.79
cg02711460	chr5	54468707	-0.01985	0.1715	0.908	0.99	MIR449C	5.09
cg00625783	chr17	43222106	0.09004	0.7778	0.908	0.99		32.7
cg08351100	chr2	200331917	-0.0355	0.3067	0.908	0.99	FLJ32063	3.93
cg00868980	chrX	63005938	0.04826	0.4169	0.908	0.99	MIR1468	91.75
cg14388195	chr17	1546961	0.0316	0.273	0.908	0.99	SCARF1	2.53
cg24999973	chr1	7311132	0.1543	1.333	0.908	0.99	CAMTA1	52.35
cg20564703	chr7	101616020	-0.03296	0.2847	0.908	0.99	CUX1	91.84
cg04754741	chr6	64349163	-0.05004	0.4324	0.908	0.99		93.39
cg16421621	chr16	67236231	-0.04789	0.4138	0.908	0.99	MIR328	90.84
cg23529037	chr2	192543570	0.01267	0.1095	0.908	0.99	OBFC2A	3.34
cg03694433	chr19	4650845	-0.04425	0.3824	0.908	0.99	TNFAIP8L1	91.05
cg01100175	chr2	149645880	0.04018	0.3473	0.908	0.99	KIF5C	2.28
cg22672187	chr2	43964751	-0.09905	0.8561	0.908	0.99	PLEKHH2	64.8
cg18196745	chr7	148605733	-0.0583	0.5038	0.908	0.99		76.59
cg26718707	chr10	518370	0.02278	0.1969	0.908	0.99	DIP2C	96.2
cg03539511	chr20	57607061	0.0349	0.3017	0.908	0.99	ATP5E	3.53
cg05298696	chr2	70188691	-0.07756	0.6703	0.908	0.99	ASPRV1	90.08
cg19899395	chr1	46959349	0.08451	0.7305	0.908	0.99		14.12
cg21465517	chr20	60961944	0.0054	0.04667	0.908	0.99	RPS21	1.21
cg12422450	chr14	93389891	-0.03043	0.263	0.908	0.99	CHGA	4.54
cg20226512	chr19	1921088	-0.03354	0.2899	0.908	0.99	SCAMP4	92.88
cg12285605	chr15	68785674	-0.05451	0.4712	0.908	0.99		86.87
cg16924702	chr18	5544231	0.006669	0.05766	0.908	0.99	EPB41L3	1.91
cg03208044	chr1	113337251	0.04177	0.3611	0.908	0.99		92.41
cg12465710	chr10	135042885	-0.104	0.8993	0.908	0.99	UTF1	20.44
cg19637177	chr6	109417087	0.02086	0.1803	0.908	0.99	C6orf182	2.33
cg20091107	chr2	38604853	0.004394	0.03799	0.908	0.99	ATL2	1.22
cg12392429	chr18	34919017	0.04704	0.4067	0.908	0.99	BRUNOL4	90.64
cg03217253	chr19	53758055	-0.009543	0.08252	0.908	0.99	ZNF677	1.25
cg06445428	chr5	176433245	-0.009867	0.08532	0.908	0.99	UIMC1	1.75
cg18399457	chr6	31773430	0.09585	0.8288	0.908	0.99	LSM2	86.14
cg02067350	chr2	106509528	0.04393	0.3798	0.908	0.99	NCK2	92.02
cg13527016	chr10	120863861	-0.04521	0.3909	0.908	0.99	FAM45B	8.32
cg26968812	chr19	16186873	-0.05609	0.485	0.908	0.99	TPM4	20.51
cg09704217	chr2	27069805	-0.05103	0.4413	0.908	0.99	DPYSL5	10.27
cg16876829	chr4	925652	-0.01665	0.144	0.908	0.99	GAK	3.41
cg24378250	chr11	6632529	-0.04061	0.3512	0.908	0.99	TAF10	92.18
cg10443187	chr1	149224613	0.03845	0.3325	0.908	0.99		8.37
cg17176209	chr7	4014070	0.02954	0.2555	0.908	0.99	SDK1	94.89
cg11245681	chr5	176166754	-0.1686	1.458	0.908	0.99		37.03
cg26130242	chr11	94600954	-0.05408	0.4677	0.908	0.99	AMOTL1	84.76
cg03494825	chr8	832260	-0.1134	0.9811	0.908	0.99		86.75
cg12072608	chr19	17437420	0.03803	0.3289	0.908	0.99	ANO8	91.39
cg00390253	chr3	50241300	-0.06667	0.5767	0.908	0.99	SLC38A3	87.33
cg04987465	chr17	45056797	0.005446	0.04711	0.908	0.99	RPRML	1.32
cg00105400	chr19	46216179	-0.05199	0.4497	0.908	0.99	FBXO46	88.68
cg22903457	chr2	5732815	-0.07431	0.6428	0.908	0.99		83.76
cg12832565	chr1	145715672	-0.08752	0.7571	0.908	0.99	CD160	72.45
cg06727065	chr2	132286996	-0.0551	0.4766	0.908	0.99	CCDC74A	87.75
cg21906083	chr1	160772137	-0.07117	0.6157	0.908	0.99	LY9	86.23
cg25546651	chr4	25910053	-0.03252	0.2813	0.908	0.99		93.11
cg26916609	chr16	89964723	-0.03952	0.3419	0.908	0.99	TCF25	95.79
cg23842205	chr11	66394024	0.006675	0.05775	0.908	0.99	RBM14	98.28
cg19763755	chr17	77982906	0.02478	0.2144	0.908	0.99	TBC1D16	95.08
cg11117113	chr12	34452605	0.08585	0.7428	0.908	0.99		66.25
cg11963985	chr1	249164171	0.06197	0.5362	0.908	0.99		85.21
cg18055456	chr22	31199115	-0.01602	0.1387	0.908	0.99	OSBP2	2.6
cg14548047	chr5	149564715	-0.08393	0.7263	0.908	0.99		73.68
cg06691148	chr10	105110957	-0.01587	0.1373	0.908	0.99	PCGF6	1.98
cg20495247	chr12	109536079	0.02512	0.2174	0.908	0.99	UNG	4.06
cg10715223	chr8	101661788	-0.01046	0.09054	0.908	0.99	SNX31	1.6
cg07399224	chr1	244895692	-0.04532	0.3923	0.908	0.99		89.6
cg20026613	chr22	45609419	0.1351	1.169	0.908	0.99	C22orf9	50.36
cg06285293	chr15	25447222	-0.08106	0.7016	0.908	0.99	SNORD115-19	81.57
cg26783127	chr17	79128918	0.139	1.203	0.908	0.99	AATK	45.01
cg22016434	chr2	101869349	-0.009246	0.08003	0.908	0.99	C2orf29	1.49
cg05775542	chr18	10529736	0.07935	0.6868	0.908	0.99	NAPG	83.51
cg25798024	chr10	134304028	-0.02621	0.2269	0.908	0.99		94.75
cg09460229	chr22	30141053	0.05439	0.4708	0.908	0.99	ZMAT5	85.73
cg14286099	chr10	27915221	-0.03015	0.2609	0.908	0.99		93.83
cg03405795	chr2	202223435	-0.04164	0.3605	0.908	0.99	ALS2CR12	93.64
cg07439859	chr16	88507062	0.01526	0.1321	0.908	0.99	ZNF469	96.85
cg11545838	chr4	1805935	0.01754	0.1519	0.908	0.99	FGFR3	97.48
cg06612023	chr6	28603407	0.03601	0.3118	0.908	0.99		5.98
cg26114951	chr3	52188425	-0.036	0.3117	0.908	0.99	WDR51A	5.52
cg20482337	chr12	104324290	0.02455	0.2125	0.908	0.99	LOC253724	4.82
cg14038949	chr10	6262673	-0.08057	0.6976	0.908	0.99	PFKFB3	60.6
cg01204964	chr21	35014044	0.01949	0.1688	0.908	0.99	ITSN1	3.76
cg01858337	chr11	840487	0.03798	0.3288	0.908	0.99	POLR2L	94.21
cg14152139	chr19	22469368	-0.02869	0.2484	0.908	0.99		8.11
cg06369261	chr8	55047575	0.03109	0.2692	0.908	0.99	MRPL15	4.27
cg19090437	chr4	38080799	0.07465	0.6463	0.908	0.99	TBC1D1	49.09
cg16589299	chr10	131758786	0.01795	0.1554	0.908	0.99	EBF3	2.82
cg19769827	chr1	203259772	0.02101	0.1819	0.908	0.99		4.8
cg07173934	chr1	6169988	-0.07612	0.6591	0.908	0.99	CHD5	88.92
cg03722295	chr19	10519375	-0.1126	0.9751	0.908	0.99		59.79
cg00844439	chr10	8078229	0.02032	0.1759	0.908	0.99		3.18
cg20141118	chr9	17134569	0.08814	0.7632	0.908	0.99	CNTLN	57.59
cg23676114	chr9	33264786	-0.0219	0.1896	0.908	0.99	SUGT1P1	3.85
cg26012945	chr13	24958406	-0.02069	0.1792	0.908	0.99		97.08
cg04318212	chr14	65569343	0.01023	0.08862	0.908	0.99	MAX	2.22
cg23612030	chr2	96811533	-0.02735	0.2368	0.908	0.99	DUSP2	5.3
cg02054559	chr17	41856495	-0.00926	0.08019	0.908	0.99	DUSP3	2.31
cg05112070	chr10	79561476	0.09906	0.8578	0.908	0.99	DLG5	56.76
cg09491536	chr5	3787915	-0.1698	1.47	0.908	0.99		59.91
cg22184136	chr6	30038720	-0.1171	1.014	0.908	0.99	RNF39	80.01
cg00879791	chr7	51544096	-0.04295	0.3721	0.908	0.99		90.34
cg17895880	chr3	100211156	0.04674	0.4049	0.908	0.99	TMEM45A	5.07
cg14559075	chr4	47487081	-0.07836	0.6788	0.908	0.99	ATP10D	15.62
cg06616014	chr3	48413738	0.04747	0.4112	0.908	0.99	FBXW12	90.84
cg08587297	chr21	45233662	0.0671	0.5813	0.908	0.99	LOC284837	78.55
cg04060275	chr5	172198791	0.015	0.1299	0.908	0.99	DUSP1	2.79
cg22020784	chr8	2091286	-0.08723	0.7558	0.908	0.99	MYOM2	76.42
cg24441810	chr2	120436039	0.1897	1.644	0.908	0.99	TMEM177	64.99
cg12356859	chr2	6109646	-0.04074	0.353	0.908	0.99	LOC150622	92.59
cg06265760	chr17	709328	-0.01734	0.1503	0.908	0.99	NXN	97.29
cg05202068	chr4	146117505	0.04448	0.3853	0.908	0.99		94.52
cg03905144	chr9	13249504	0.0884	0.766	0.908	0.99	MPDZ	81.78
cg16852756	chr7	130630462	0.0506	0.4384	0.908	0.99	FLJ43663	91.92
cg27655299	chr4	78298282	0.03518	0.3049	0.908	0.99		93.19
cg26996890	chr7	1980808	-0.189	1.638	0.908	0.99	MAD1L1	93.46
cg05094548	chr17	6735065	-0.009102	0.07888	0.908	0.99	TEKT1	1.79
cg17969499	chrX	34165195	0.06182	0.5357	0.908	0.99		93.14
cg08835372	chr10	121700750	-0.03372	0.2922	0.908	0.99	SEC23IP	93.37
cg18200810	chr13	47472200	-0.1585	1.373	0.908	0.99	HTR2A	83.58
cg21113900	chr5	126409308	0.1283	1.112	0.908	0.99	FLJ44606	30.32
cg01014826	chr1	67895321	0.008769	0.076	0.908	0.99	SERBP1	2.53
cg07584663	chr6	31697834	-0.004927	0.0427	0.908	0.99	DDAH2	1.39
cg07401901	chr14	59655405	-0.02505	0.2171	0.908	0.99	DAAM1	4.9
cg24236903	chr17	48610110	0.1868	1.619	0.908	0.99	EPN3	3.32
cg03680932	chr6	16306683	-0.04506	0.3906	0.908	0.99	ATXN1	96.15
cg12295100	chrX	101906886	0.1018	0.8826	0.908	0.99	GPRASP1	17.36
cg06648452	chr6	33053592	0.03938	0.3413	0.908	0.99	HLA-DPB1	92.22
cg18766468	chr3	194090477	0.1546	1.34	0.908	0.99	LRRC15	30.95
cg08480774	chr16	85676306	-0.05309	0.4602	0.908	0.99	KIAA0182	95.19
cg19644445	chr1	37940107	0.005828	0.05052	0.908	0.99	ZC3H12A	1.76
cg26963259	chr11	1299151	-0.04922	0.4267	0.908	0.99	TOLLIP	88.92
cg00252804	chr1	6170117	0.1417	1.229	0.908	0.99	CHD5	69.45
cg06861181	chr16	81527237	-0.04493	0.3895	0.908	0.99	CMIP	84.79
cg13659138	chr20	61445096	-0.06579	0.5704	0.908	0.99	OGFR	85.94
cg18053607	chr22	31518963	-0.08113	0.7035	0.908	0.99	INPP5J	74.94
cg03051116	chr10	30720703	0.04687	0.4064	0.908	0.99		88.97
cg24375626	chr1	182098716	-0.06738	0.5843	0.908	0.99		86.15
cg18559785	chr19	42915372	0.0673	0.5835	0.908	0.99	LIPE	79.87
cg06034792	chr15	65068554	0.01374	0.1192	0.908	0.99	RBPMS2	2.44
cg07005242	chr6	30431577	-0.01708	0.1481	0.908	0.99		2.93
cg11113534	chr20	31756024	-0.03179	0.2757	0.908	0.99	C20orf70	93.11
cg07330145	chr11	72465788	0.06524	0.5657	0.908	0.99	STARD10	85.32
cg26474925	chr8	123793107	0.01245	0.108	0.908	0.99	ZHX2	3.33
cg21278787	chr18	34408911	0.05123	0.4443	0.908	0.99	C18orf10	2.5
cg09073989	chr8	42036450	-0.02651	0.23	0.908	0.99	PLAT	93.67
cg03473127	chr19	51411782	-0.1207	1.047	0.908	0.99	KLK4	51.82
cg00901211	chrX	118602569	-0.062	0.5377	0.908	0.99	LOC100303728	18.36
cg02150231	chr22	47159188	0.01424	0.1235	0.908	0.99	TBC1D22A	2.87
cg20494108	chr6	42981763	0.03194	0.277	0.908	0.99	MEA1	4.2
cg15942562	chr12	6959471	0.06867	0.5956	0.908	0.99	CDCA3	81.04
cg00026186	chrX	48367230	0.07284	0.6318	0.908	0.99	PORCN	23.67
cg26144265	chr7	16685680	0.01736	0.1506	0.908	0.99	BZW2	4.84
cg11409659	chr12	85305829	-0.02326	0.2018	0.908	0.99	SLC6A15	5.32
cg15915361	chr12	46855182	0.04057	0.3519	0.908	0.99		91.66
cg12868320	chr17	3840841	0.06428	0.5576	0.908	0.99	ATP2A3	87.98
cg02760766	chr15	72668543	-0.007121	0.06178	0.908	0.99	HEXA	1.26
cg01904985	chr15	75117658	0.03702	0.3212	0.908	0.99	CPLX3	90.23
cg27141514	chr12	21654522	0.01263	0.1096	0.908	0.99	RECQL	2.98
cg15937109	chr12	54972872	-0.07504	0.651	0.908	0.99	PDE1B	85.96
cg25258515	chr17	77454437	0.1599	1.387	0.908	0.99	HRNBP3	81.04
cg17174189	chr3	14564374	-0.06818	0.5915	0.908	0.99	GRIP2	79.68
cg24872885	chr11	65489140	0.186	1.614	0.908	0.99	RNASEH2C	57.77
cg21176398	chr9	140771599	-0.1249	1.084	0.908	0.99	CACNA1B	53.92
cg02198513	chr4	38987121	-0.3057	2.652	0.908	0.99	TMEM156	29.64
cg24550010	chr1	65731107	-0.03309	0.2871	0.908	0.99	DNAJC6	7.47
cg21257581	chr7	2686947	-0.0519	0.4503	0.908	0.99	TTYH3	92.96
cg17287767	chr2	192015279	-0.01422	0.1234	0.908	0.99	STAT4	3.99
cg21267231	chr15	45406706	0.04196	0.3641	0.908	0.99	DUOXA2	11.13
cg19167507	chr6	32764867	0.01189	0.1032	0.908	0.99		3.24
cg03060802	chr8	75234078	0.01368	0.1187	0.908	0.99	JPH1	3.38
cg16839093	chr1	8002698	0.03138	0.2723	0.908	0.99		4.96
cg13486627	chr9	37753948	0.02996	0.26	0.908	0.99	RG9MTD3	3.56
cg26706896	chr15	100026690	0.06751	0.5859	0.908	0.99		6.12
cg14088844	chr2	107202175	-0.04751	0.4123	0.908	0.99		91.43
cg13825821	chr9	134429327	-0.05511	0.4783	0.908	0.99		91.07
cg17071045	chr4	54969609	-0.06202	0.5382	0.908	0.99		14.66
cg17518931	chr11	30608198	0.01392	0.1208	0.908	0.99	MPPED2	2.43
cg16097955	chr6	4905378	0.03357	0.2914	0.908	0.99	CDYL	92.31
cg10173291	chr3	194190120	-0.127	1.102	0.909	0.99	ATP13A3	74.85
cg08723623	chr11	68541465	0.02468	0.2142	0.909	0.99	CPT1A	94.94
cg16763031	chr10	7829471	-0.01124	0.09755	0.909	0.99	ATP5C1	2.86
cg26469608	chr12	113913695	0.05312	0.4611	0.909	0.99		13.35
cg17966619	chr6	86160162	0.04546	0.3946	0.909	0.99	NT5E	7.64
cg13548810	chr1	55349365	-0.04343	0.377	0.909	0.99	DHCR24	89.85
cg24611427	chr4	140099304	0.007893	0.06852	0.909	0.99		1.22
cg06108323	chr3	18386731	-0.0781	0.678	0.909	0.99		91.22
cg23378396	chr5	3535973	-0.08798	0.7638	0.909	0.99		79.11
cg05844713	chr7	148844315	0.03248	0.2819	0.909	0.99	ZNF398	3.63
cg07768107	chr4	40201943	0.01041	0.0904	0.909	0.99	RHOH	2.66
cg02580082	chr6	42751375	0.2568	2.229	0.909	0.99		7.84
cg06375559	chrX	18690400	0.09365	0.813	0.909	0.99	RS1	90.04
cg07611933	chr16	2773245	-0.02789	0.2421	0.909	0.99		93.09
cg24083469	chr12	85673879	-0.01556	0.1351	0.909	0.99	ALX1	3.26
cg23625466	chr7	65543242	0.0582	0.5053	0.909	0.99	ASL	82.41
cg21163617	chr7	157384658	0.04417	0.3835	0.909	0.99	PTPRN2	90.62
cg04593538	chr17	41740208	-0.06523	0.5663	0.909	0.99	MEOX1	79.15
cg18398007	chr6	13328969	-0.01053	0.09142	0.909	0.99	TBC1D7	1.77
cg03228132	chr7	129781429	0.04795	0.4164	0.909	0.99		5.42
cg15982130	chr2	236300720	-0.08846	0.7681	0.909	0.99		82.89
cg26733301	chr20	61585924	0.01691	0.1468	0.909	0.99	SLC17A9	2.95
cg27317017	chr7	573146	0.07933	0.6889	0.909	0.99		88.94
cg21483820	chr7	138818249	0.01027	0.08922	0.909	0.99	TTC26	3.16
cg03883491	chr1	46639752	0.05272	0.4578	0.909	0.99	TSPAN1	80.22
cg00121339	chr16	11127037	0.06773	0.5882	0.909	0.99	CLEC16A	80.95
cg10634669	chr5	112558638	-0.03331	0.2893	0.909	0.99	MCC	92.08
cg00421089	chr17	10421635	-0.04946	0.4296	0.909	0.99	MYH1	91.63
ch.1.4414893F	chr1	226245765	-0.03945	0.3426	0.909	0.99		6.72
cg11594010	chr10	134428728	0.06514	0.5657	0.909	0.99	INPP5A	79.24
cg06921552	chr11	69258203	-0.03258	0.283	0.909	0.99		5.08
cg13489054	chrX	134653741	-0.07083	0.6152	0.909	0.99	DDX26B	86.56
cg07871024	chr3	10332170	-0.04391	0.3814	0.909	0.99	GHRL	85.51
cg26417871	chr18	18691918	-0.006687	0.05808	0.909	0.99	ROCK1	1.84
cg04034891	chr16	72128225	-0.01981	0.1721	0.909	0.99	TXNL4B	4.53
cg17403830	chr11	66051638	-0.04139	0.3595	0.909	0.99	CNIH2	93.56
cg07103917	chr11	20385628	0.01237	0.1074	0.909	0.99	HTATIP2	2.39
cg11802635	chr17	4487606	0.03672	0.319	0.909	0.99	SMTNL2	8.53
cg09278708	chrX	101905837	-0.0797	0.6924	0.909	0.99	GPRASP1	29.94
cg12279968	chr1	3826425	-0.02668	0.2318	0.909	0.99	LOC100133612	94.7
cg16405432	chr14	95973710	-0.0888	0.7715	0.909	0.99		49.58
cg21899940	chr15	65372140	0.06436	0.5592	0.909	0.99		85.73
cg10612383	chr17	4459172	-0.07729	0.6715	0.909	0.99	MYBBP1A	16.4
cg15629865	chr8	126104329	-0.02126	0.1847	0.909	0.99	KIAA0196	4.69
cg08364093	chr2	28114164	0.06171	0.5362	0.909	0.99	BRE	21.48
cg12485161	chr19	30156461	0.01994	0.1733	0.909	0.99	PLEKHF1	1.78
cg03893701	chr3	139395765	-0.1055	0.9165	0.909	0.99	NMNAT3	64.23
cg26186918	chr6	3272509	0.02412	0.2096	0.909	0.99	SLC22A23	94.41
cg02910913	chr17	72968277	0.03246	0.2821	0.909	0.99	C17orf28	7.69
cg05163071	chr3	108476540	-0.2068	1.797	0.909	0.99	RETNLB	63.13
cg05269017	chr3	49894115	0.01017	0.0884	0.909	0.99	TRAIP	2.09
cg16435903	chr11	103907480	0.02919	0.2537	0.909	0.99	PDGFD	94.18
cg07624705	chr19	19626525	-0.0835	0.7256	0.909	0.99	NDUFA13	56.78
cg09374949	chr19	18548964	-0.02158	0.1875	0.909	0.99	ISYNA1	2.92
cg26690949	chr20	58508943	0.007596	0.06602	0.909	0.99		1.72
cg02185464	chr16	84867338	-0.02803	0.2436	0.909	0.99	CRISPLD2	94.78
cg16393207	chr11	75237739	-0.08789	0.7638	0.909	0.99	GDPD5	78.57
cg10033746	chr6	30920769	-0.04289	0.3727	0.909	0.99	DPCR1	92.05
cg23125898	chr21	42539633	-0.05596	0.4863	0.909	0.99	BACE2	10.43
cg00102714	chr1	207925343	-0.01939	0.1685	0.909	0.99	CD46	2.02
cg04681879	chr17	78644646	0.04125	0.3585	0.909	0.99	RPTOR	89.36
cg26521207	chr7	25163585	-0.1479	1.286	0.909	0.99	CYCS	74.96
cg14506751	chr3	186288443	0.005316	0.04621	0.909	0.99	TBCCD1	1.24
cg18599069	chr10	8096991	0.01774	0.1542	0.909	0.99	GATA3	4.99
cg26669717	chr7	641028	0.07568	0.6578	0.909	0.99	PRKAR1B	76.95
cg00035969	chr1	112159097	0.0384	0.3338	0.909	0.99		9.03
cg12417807	chr12	9225334	-0.03609	0.3137	0.909	0.99	A2M	92.35
cg02701024	chr7	136989898	-0.1287	1.119	0.909	0.99	PTN	83.96
cg18795809	chr4	10458531	-0.01053	0.09152	0.909	0.99	ZNF518B	1.88
cg06074920	chr17	39539075	-0.03682	0.3201	0.909	0.99	KRT34	92.5
cg06339275	chr3	62934672	-0.08806	0.7655	0.909	0.99		77.43
cg02949111	chr16	788184	-0.1513	1.316	0.909	0.99	NARFL	53.92
cg03172651	chr20	13201655	-0.006077	0.05284	0.909	0.99	ISM1	1.68
cg13923646	chr1	175005619	-0.0303	0.2634	0.909	0.99		93.85
cg17400361	chr2	27593054	0.009023	0.07845	0.909	0.99	EIF2B4	1.78
cg21841024	chr7	102087552	-0.05663	0.4924	0.909	0.99	ORAI2	88.99
cg03425609	chr12	6952374	-0.06124	0.5324	0.909	0.99	GNB3	87.78
cg03482411	chr20	62572509	-0.008438	0.07336	0.909	0.99	UCKL1	98.52
cg18409985	chr13	113513520	0.0476	0.4139	0.909	0.99	ATP11A	90.77
cg22212237	chr12	49730055	-0.06758	0.5876	0.909	0.99	C1QL4	14.07
cg19972788	chr17	5405118	-0.04082	0.3549	0.909	0.99	NLRP1	89.62
cg23889654	chr10	860862	-0.03331	0.2897	0.909	0.99	LARP4B	91.97
cg15467116	chr1	153332972	-0.09488	0.825	0.909	0.99	S100A9	82.03
cg17679781	chr6	114663223	-0.01377	0.1198	0.909	0.99		4.11
cg09623377	chr10	82296191	0.1219	1.06	0.909	0.99	SH2D4B	47.69
cg02399570	chr3	156877196	0.07001	0.6088	0.909	0.99	CCNL1	3.29
cg02192855	chr6	26273199	0.01398	0.1216	0.909	0.99	HIST1H2BI	4.07
cg13688262	chr9	35609485	0.04081	0.3549	0.909	0.99	TESK1	92.55
cg25894658	chr18	29078241	-0.01485	0.1292	0.909	0.99	DSG2	1.95
cg03246824	chr11	118966313	-0.007453	0.06481	0.909	0.99	H2AFX	1.84
cg23533703	chr1	85741866	0.02268	0.1973	0.909	0.99	BCL10	4.1
cg10734240	chr19	37329090	-0.06201	0.5393	0.909	0.99	ZNF790	9.9
cg25594106	chr14	35023957	0.03145	0.2735	0.909	0.99		91.9
cg08124330	chr19	19314918	-0.1358	1.181	0.909	0.99	NR2C2AP	69.2
cg12933116	chr8	123912471	0.06588	0.573	0.909	0.99	ZHX2	76.82
cg03996447	chrX	19533577	-0.05632	0.4898	0.909	0.99	MAP3K15	16.5
cg17170111	chr1	173837794	0.0143	0.1243	0.909	0.99	SNORD74	4.21
cg02501714	chr9	89560185	-0.05912	0.5142	0.909	0.99	GAS1	7.9
cg00301864	chr12	120554472	-0.008426	0.07329	0.909	0.99	RAB35	1.28
cg01169778	chr9	136038690	0.06843	0.5952	0.909	0.99	GBGT1	25.87
ch.9.2473665R	chr9	139311799	0.1297	1.128	0.909	0.99	PMPCA	9.56
cg02878739	chr2	236840858	-0.05139	0.447	0.909	0.99	AGAP1	76.04
cg10424846	chr17	33894970	-0.0128	0.1113	0.909	0.99		2.58
cg06468969	chr17	65373914	0.01252	0.1089	0.909	0.99	PITPNC1	2.11
cg15354892	chr7	72935613	0.03585	0.3119	0.909	0.99	BAZ1B	8.5
cg01423695	chr7	151504844	0.1139	0.9909	0.909	0.99	PRKAG2	79.23
cg06928982	chr1	36851566	-0.139	1.209	0.909	0.99	STK40	30.72
cg00108108	chr16	88996870	-0.02225	0.1936	0.909	0.99	CBFA2T3	94.9
cg18595011	chr3	52719575	0.0165	0.1435	0.909	0.99	GNL3	1.53
cg04351541	chr2	241666333	0.05986	0.5208	0.909	0.99	KIF1A	79.97
cg12115928	chr15	45248806	0.04374	0.3806	0.909	0.99	C15orf43	87.47
cg09068759	chr10	133938206	0.06622	0.5761	0.909	0.99	JAKMIP3	75.22
cg16419421	chr7	158073079	-0.06479	0.5637	0.909	0.99	PTPRN2	84.8
cg02239968	chr15	53090232	-0.1178	1.025	0.909	0.99		22.15
cg06258834	chr19	51487136	-0.09157	0.7967	0.909	0.99	KLK7	26.56
cg02637318	chr8	38965252	-0.02465	0.2145	0.909	0.99	ADAM32	3.49
cg03168255	chr6	110012723	-0.01199	0.1043	0.909	0.99	AKD1	3.04
cg23562222	chr7	5272900	-0.04849	0.422	0.909	0.99	WIPI2	90.05
cg02547155	chrX	48591921	-0.04922	0.4284	0.909	0.99		92.12
cg10955642	chr7	99699603	0.01615	0.1406	0.909	0.99	MCM7	2.68
cg12689427	chr11	134123439	-0.005228	0.0455	0.909	0.99	THYN1	1.15
cg23457506	chr2	30687453	-0.05949	0.5178	0.909	0.99	LCLAT1	91.11
cg12052203	chr11	66115045	-0.082	0.7137	0.909	0.99	B3GNT1	4.21
cg21611093	chr3	134512956	0.1225	1.066	0.909	0.99	EPHB1	78.03
cg03634592	chr7	43946398	0.0115	0.1001	0.909	0.99	URGCP	2.86
cg07998387	chr7	22767571	0.07499	0.6527	0.909	0.99	IL6	82.19
cg07555731	chr14	21624639	-0.1234	1.074	0.909	0.99	OR5AU1	65.77
cg17837076	chr15	79105018	0.06176	0.5375	0.909	0.99	ADAMTS7	69.83
cg15623398	chr1	160312544	0.01131	0.09846	0.909	0.99	COPA	2.92
cg20845805	chr1	228870867	0.0285	0.2481	0.909	0.99	RHOU	2.48
cg16579954	chr3	182971483	-0.05831	0.5076	0.909	0.99	MCF2L2	4.62
cg05033439	chr11	1365186	0.06944	0.6044	0.909	0.99		47.19
cg22643259	chr7	31061401	0.0342	0.2977	0.909	0.99		91.54
cg07529930	chr7	157549667	0.02998	0.261	0.909	0.99	PTPRN2	94.08
cg14914809	chr2	171705073	-0.039	0.3395	0.909	0.99	GAD1	92.79
cg20255042	chr10	75757586	-0.02485	0.2163	0.909	0.99	VCL	4.27
cg04505523	chr16	49810605	-0.05096	0.4437	0.909	0.99	ZNF423	87.1
cg25458298	chr18	46985887	0.06021	0.5242	0.909	0.99	DYM	60.11
cg04084401	chr1	211432139	-0.008289	0.07217	0.909	0.99	RCOR3	1.41
cg02558474	chr6	13487018	0.004702	0.04094	0.909	0.99	C6orf114	1.07
cg07563761	chr12	132852053	-0.2058	1.792	0.909	0.99	GALNT9	68.22
cg04361579	chr1	203152047	-0.09369	0.8158	0.909	0.99	CHI3L1	95.04
cg14198223	chr19	36870032	-0.005833	0.05079	0.909	0.99		1.46
cg13990685	chr12	128245617	-0.0604	0.526	0.909	0.99		87.34
cg20117742	chr19	54876795	0.07561	0.6585	0.909	0.99	LAIR1	14.21
cg14660726	chr1	221047545	0.1186	1.033	0.909	0.99		7.49
cg22873165	chr8	143459992	0.06609	0.5756	0.909	0.99	TSNARE1	36.22
cg24362824	chr2	158882454	-0.04672	0.4069	0.909	0.99	UPP2	86.9
cg10514658	chr4	141676960	0.008096	0.07051	0.909	0.99	TBC1D9	1.39
cg11459006	chr10	103986047	-0.009484	0.0826	0.909	0.99	ELOVL3	2.9
cg26240532	chr19	52643172	0.02672	0.2328	0.909	0.99	ZNF616	5.08
cg12166080	chr12	27706343	-0.02711	0.2361	0.909	0.99	PPFIBP1	93.98
cg16169373	chr8	67976534	0.006935	0.06041	0.909	0.99	CSPP1	1.31
cg16785912	chr12	33048913	0.05966	0.5197	0.909	0.99	PKP2	10.13
cg07137277	chr10	1252782	0.0184	0.1603	0.909	0.99	ADARB2	95.91
cg00540295	chr9	139616839	0.7817	6.809	0.909	0.99	FAM69B	62.69
cg13206735	chr18	77085745	0.04787	0.417	0.909	0.99	ATP9B	94.32
cg00923259	chr1	147374938	0.0232	0.2021	0.909	0.99	GJA8	95.27
cg11331988	chr15	40453286	0.01853	0.1615	0.909	0.99	BUB1B	4.26
cg01090026	chr6	39692382	0.09273	0.8079	0.909	0.99	KIF6	91.79
cg11358935	chr2	52857018	-0.0207	0.1804	0.909	0.99		97.04
cg07331204	chr6	74998385	0.05561	0.4845	0.909	0.99		89.57
cg20330296	chr19	1383349	-0.01644	0.1432	0.909	0.99	NDUFS7	3.27
cg07078979	chr2	34128696	0.0807	0.7031	0.909	0.99		92.96
cg24451981	chr15	40453319	-0.01199	0.1044	0.909	0.99	BUB1B	2.46
cg18236571	chr4	135122410	-0.09587	0.8353	0.909	0.99	PABPC4L	38.07
cg17144164	chr17	78896700	-0.01209	0.1054	0.909	0.99	RPTOR	97.89
cg02595120	chr5	146832518	-0.02876	0.2506	0.909	0.99	DPYSL3	5.28
cg23931150	chr10	54114224	-0.04487	0.391	0.909	0.99		91.22
cg09063705	chrX	10535248	0.06156	0.5364	0.909	0.99	MID1	87.34
cg16604243	chr5	114515626	0.02244	0.1955	0.909	0.99	TRIM36	2.93
cg26059287	chr7	157468443	-0.08232	0.7174	0.909	0.99	PTPRN2	73.34
cg04163967	chr21	39870627	-0.05507	0.4799	0.909	0.99	ERG	12.19
cg08372668	chr15	74221840	0.02489	0.2169	0.909	0.99	LOXL1	93.78
cg00598858	chr19	11545966	0.01109	0.09665	0.909	0.99	PRKCSH	2.47
cg04051278	chr8	5016451	0.03542	0.3087	0.909	0.99		92.36
cg05130679	chr11	94502824	0.104	0.9067	0.909	0.99	AMOTL1	48.58
cg06749043	chr7	140395230	-0.03815	0.3325	0.909	0.99	LOC100134713	90.09
cg11895418	chr19	55897195	0.00915	0.07975	0.909	0.99	RPL28	2.22
cg10125901	chr3	5071083	0.06541	0.5701	0.909	0.99		83.26
cg26868799	chr11	64902564	-0.01194	0.1041	0.909	0.99	SYVN1	2.79
cg14277260	chr19	42721931	-0.008339	0.07269	0.909	0.99	DEDD2	2.2
cg00060606	chr1	45140440	0.0075	0.06537	0.909	0.99	C1orf228	1.59
cg06365412	chr17	7580709	-0.04779	0.4166	0.909	0.99	TP53	88.58
cg14703061	chr11	120435915	0.0527	0.4594	0.909	0.99		8.32
cg00731944	chr17	5984093	-0.01659	0.1446	0.909	0.99	WSCD1	97.21
cg15954711	chr6	79943498	-0.005824	0.05077	0.909	0.99	HMGN3	1.75
cg07028249	chr8	66758368	-0.1611	1.404	0.909	0.99		80.74
cg07622696	chr16	58521723	-0.007217	0.06292	0.909	0.99	NDRG4	1.77
cg00377358	chr20	61639277	-0.07668	0.6686	0.909	0.99	BHLHE23	6.93
cg09478396	chr7	140339480	-0.02697	0.2351	0.909	0.99		6.24
cg08794084	chr1	228509380	0.07954	0.6935	0.909	0.99	OBSCN	85.59
cg19486412	chr4	109663613	0.1929	1.682	0.909	0.99	AGXT2L1	92.37
cg26544020	chr15	41851039	0.04055	0.3536	0.909	0.99	TYRO3	4.37
cg27155653	chr1	183604774	0.01582	0.1379	0.909	0.99	ARPC5	3.7
ch.1.653511R	chr1	19393074	-0.1157	1.009	0.909	0.99		13.88
cg08166600	chr1	165083715	-0.01407	0.1227	0.909	0.99		3.15
cg26504421	chr17	71339361	0.338	2.947	0.909	0.99	SDK2	56.16
cg10322254	chr4	2813542	-0.0319	0.2782	0.909	0.99	SH3BP2	5.78
cg05163177	chr16	1783521	-0.04226	0.3686	0.909	0.99	MAPK8IP3	93.86
cg09835878	chr14	74815131	0.07913	0.6901	0.909	0.99	C14orf115	85.15
cg10666081	chr2	105985002	-0.03629	0.3165	0.909	0.99	FHL2	90.69
cg20764575	chr7	24797884	-0.1037	0.9041	0.909	0.99	DFNA5	62.55
cg08515989	chr16	29912904	-0.1313	1.145	0.909	0.99	ASPHD1	89.09
cg20556304	chr6	170819931	-0.03112	0.2714	0.909	0.99		93.77
cg13566908	chrX	70316123	0.06621	0.5775	0.909	0.99	FOXO4	18.08
cg09371620	chr12	46319990	-0.03575	0.3118	0.909	0.99	SFRS2IP	94.46
cg19908028	chr2	65538635	-0.02631	0.2295	0.909	0.99	SPRED2	94.82
cg07865600	chr12	107487629	-0.01974	0.1722	0.909	0.99	CRY1	3.91
cg16889489	chr6	44191036	0.02999	0.2616	0.909	0.99	SLC29A1	7.41
cg06553210	chr16	722942	0.07861	0.6857	0.909	0.99	RHOT2	78.66
cg18176703	chr3	115503520	0.00677	0.05905	0.909	0.99		1.22
cg15993652	chr1	1145618	0.0593	0.5173	0.909	0.99		89.3
cg23941787	chr19	39090701	0.01998	0.1743	0.909	0.99	MAP4K1	96.41
cg21211480	chr17	41363774	0.008089	0.07057	0.909	0.99	TMEM106A	2.06
cg20306863	chr1	3593812	-0.06094	0.5316	0.909	0.99	TP73	12.79
cg03290522	chr15	80634248	-0.07267	0.6339	0.909	0.99		77.57
cg27265272	chr1	27648510	0.009004	0.07855	0.909	0.99	TMEM222	2.27
cg01262667	chr19	19385393	-0.09019	0.7869	0.909	0.99	TM6SF2	82.02
cg18257814	chr2	55646430	-0.02699	0.2355	0.909	0.99	CCDC88A	3.19
cg26880735	chr18	44784846	-0.1801	1.571	0.909	0.99		45.18
ch.6.154106492R	chr6	154064799	-0.1384	1.208	0.909	0.99		12.55
cg07904549	chr13	113344745	-0.009559	0.08341	0.909	0.99	ATP11A	1.83
cg09272748	chr10	43428910	0.0239	0.2086	0.909	0.99		5.44
cg01166994	chr20	58515340	-0.005349	0.04667	0.909	0.99	PPP1R3D	1.45
cg14176626	chr9	99617320	0.07846	0.6847	0.909	0.99	ZNF782	13.05
cg03610228	chr10	21799395	-0.1653	1.443	0.909	0.99		19.33
cg02929855	chr12	1922067	0.1398	1.22	0.909	0.99	CACNA2D4	48.6
cg07172036	chr6	15663356	0.008184	0.07142	0.909	0.99	DTNBP1	2.09
cg16452840	chr11	59383203	0.007965	0.06951	0.909	0.99	OSBP	1.7
cg08410704	chr17	73452548	0.01901	0.1659	0.909	0.99	KIAA0195	3.54
cg03060986	chr3	60309590	0.04608	0.4022	0.909	0.99	FHIT	85.81
cg05982835	chr10	115440146	0.01864	0.1627	0.909	0.99	CASP7	4.75
cg26621897	chrX	101772051	0.09923	0.8662	0.909	0.99	TMSB15A	73.56
cg14721632	chr8	144635430	0.1833	1.6	0.909	0.99	GSDMD	7.27
cg16218387	chr6	17600646	-0.01801	0.1572	0.909	0.99	FAM8A1	4.93
cg01302270	chr3	37034441	-0.01528	0.1334	0.909	0.99	MLH1	3.45
cg11209200	chr8	66635187	-0.05011	0.4374	0.909	0.99	PDE7A	91.51
cg15552493	chr2	102387391	-0.09111	0.7954	0.909	0.99	MAP4K4	46.32
cg14008071	chr6	147150619	-0.03406	0.2973	0.909	0.99		93.07
cg13552373	chr9	92291269	-0.02297	0.2006	0.909	0.99	LOC100129066	96.85
cg18780515	chr17	46185088	-0.008448	0.07375	0.909	0.99	SNX11	2.33
cg06541501	chr8	25903852	0.0076	0.06635	0.909	0.99	EBF2	1.74
cg04806409	chr21	43735505	0.06118	0.5341	0.909	0.99	TFF3	84.67
cg07928695	chr19	45681899	0.0333	0.2907	0.909	0.99	BLOC1S3	6.84
cg02110701	chr16	88556838	0.009032	0.07886	0.909	0.99	ZFPM1	98.04
cg26024597	chr17	71510939	-0.02043	0.1784	0.909	0.99	SDK2	94.39
cg10794550	chr19	36504952	0.05236	0.4572	0.909	0.99	ALKBH6	10.61
cg24547755	chr1	150980980	-0.009479	0.08277	0.909	0.99	FAM63A	3.1
cg24330746	chr19	7913785	-0.01315	0.1149	0.909	0.99	EVI5L	97.79
cg19184878	chr12	133345086	-0.05349	0.4671	0.909	0.99		5.54
cg08640498	chr12	57828515	0.0711	0.6209	0.909	0.99	INHBC	68.5
cg06043820	chr15	85340481	0.02265	0.1978	0.909	0.99	ZNF592	95.32
cg26509146	chr13	80055601	-0.01742	0.1521	0.909	0.99	NDFIP2	2.89
cg23541422	chr2	8714363	-0.04257	0.3718	0.909	0.99		93.93
cg09864712	chr16	726786	-0.05506	0.4809	0.909	0.99	RHBDL1	92.73
cg12227762	chr14	53257947	-0.01367	0.1194	0.909	0.99	GNPNAT1	3.18
cg27206367	chr18	76398311	-0.05595	0.4888	0.909	0.99		90.2
cg09135065	chr7	2645764	0.07208	0.6297	0.909	0.99	IQCE	78.73
cg26306636	chr18	47018647	0.01029	0.08986	0.909	0.99	SNORD58A	2.77
cg21166756	chr11	800131	-0.04288	0.3746	0.909	0.99	LRDD	92.47
cg21774667	chr5	93954219	-0.02342	0.2046	0.909	0.99	C5orf36	4.19
cg05025427	chr10	3804092	0.02476	0.2163	0.909	0.99		93.86
cg20972553	chr14	75898937	-0.02985	0.2608	0.909	0.99	JDP2	93.26
cg14307214	chr9	98210236	-0.05496	0.4802	0.909	0.99	PTCH1	84.15
cg07643696	chr12	25844221	-0.1412	1.233	0.909	0.99		41.38
cg08836009	chr19	4219626	0.09065	0.7922	0.909	0.99	ANKRD24	88.33
cg00383977	chr3	183852781	0.01953	0.1707	0.909	0.99	EIF2B5	3.86
cg01619692	chr16	20753260	-0.01278	0.1117	0.909	0.99	THUMPD1	3.27
cg16631384	chr5	176070735	-0.04483	0.3918	0.909	0.99	EIF4E1B	89.71
cg07020001	chr12	122019031	0.1303	1.139	0.909	0.99	KDM2B	24.87
cg09211850	chr12	124819453	0.0454	0.3969	0.909	0.99	NCOR2	92.03
cg15352367	chr22	36236732	0.1327	1.16	0.909	0.99	RBM9	63.29
cg05193435	chr20	2538721	-0.1021	0.8922	0.909	0.99	TMC2	46.06
cg22796509	chr3	147110295	-0.06266	0.5478	0.909	0.99	ZIC4	12.85
cg12006375	chr13	51640315	-0.1532	1.34	0.909	0.99	GUCY1B2	59.33
cg02869486	chr9	98112381	-0.1215	1.062	0.909	0.99		12.49
cg01295653	chr2	242977467	0.06358	0.5558	0.909	0.99		87.46
cg05819150	chr11	101980380	-0.1219	1.066	0.909	0.99	YAP1	19.41
cg21653489	chr7	40477806	-0.0271	0.2369	0.909	0.99	C7orf10	93.62
cg04350646	chr7	42972170	0.007422	0.06489	0.909	0.99	MRPL32	2.16
cg25790435	chr15	75104978	0.03526	0.3083	0.909	0.99	LMAN1L	93.33
cg24031377	chr6	32810026	0.02385	0.2085	0.909	0.99	PSMB8	94.69
cg08174577	chr2	52007582	-0.02947	0.2577	0.909	0.99		94.9
cg04055238	chr20	56251166	0.03096	0.2708	0.909	0.99	PMEPA1	94.75
cg11834170	chr7	47623878	0.03308	0.2893	0.909	0.99		92.43
cg21751023	chr7	127240968	0.06809	0.5954	0.909	0.99	FSCN3	74.27
cg10963511	chr15	25460583	0.09591	0.8387	0.909	0.99	SNORD115-15	73.51
cg26797166	chr7	1659465	-0.04365	0.3817	0.909	0.99		95.3
cg18041207	chr13	72441404	0.04676	0.4089	0.909	0.99	DACH1	6.98
cg11409275	chr19	1719126	0.02353	0.2058	0.909	0.99		3.64
cg02850795	chr1	3549532	0.0245	0.2143	0.909	0.99	WDR8	94.5
cg17714010	chr17	78968450	0.08448	0.7388	0.909	0.99	CHMP6	93.5
cg04769770	chr6	33167980	-0.007374	0.06448	0.909	0.99	SLC39A7	1.58
cg01458420	chr20	48532416	0.05788	0.5062	0.909	0.99	SPATA2	4.77
cg09718037	chr12	117042854	-0.123	1.076	0.909	0.99		83.64
cg00927495	chr9	96715687	0.02185	0.1911	0.909	0.99	BARX1	4.36
cg06407417	chr8	11614568	0.04973	0.4349	0.909	0.99	GATA4	95.01
cg26186613	chr2	105490077	-0.01388	0.1214	0.909	0.99		3.07
cg04737993	chr17	43246622	-0.07038	0.6157	0.909	0.99	HEXIM2	83.97
cg01113910	chr2	203102513	0.01286	0.1125	0.909	0.99	SUMO1	3.26
cg16608018	chr10	122739544	0.03987	0.3488	0.909	0.99		7.88
cg11616438	chrX	30671316	-0.07499	0.656	0.909	0.99	GK	6.5
cg05093113	chr20	49200925	0.02227	0.1948	0.909	0.99	MIR645	95.08
cg18755191	chr17	3627240	-0.006765	0.05919	0.909	0.99	ITGAE	1.36
cg07740071	chr4	6328437	0.06326	0.5535	0.909	0.99	PPP2R2C	83.61
cg10471944	chr7	157345246	0.07813	0.6836	0.909	0.99	PTPRN2	84.04
cg17508018	chr19	40854374	-0.03678	0.3218	0.909	0.99	C19orf47	3.85
cg25057591	chr14	71374299	0.006783	0.05935	0.909	0.99	PCNX	1.92
cg24739326	chr19	34175354	-0.02378	0.2081	0.909	0.99	CHST8	4.18
cg13352302	chr17	16487631	0.015	0.1313	0.909	0.99		3.37
cg07346077	chr1	197115927	0.005347	0.0468	0.909	0.99	ASPM	1.48
cg06938654	chrX	21875563	0.01761	0.1541	0.909	0.99	YY2	96.68
cg18888464	chr14	76597657	-0.01872	0.1638	0.909	0.99		3.91
cg20936604	chr3	58311152	-0.02516	0.2202	0.909	0.99		94.81
cg20816261	chr1	169455358	-0.007827	0.0685	0.909	0.99	SLC19A2	1.57
cg07001630	chr2	27255682	-0.01171	0.1025	0.909	0.99	TMEM214	3.03
cg18589624	chr7	30791294	0.05317	0.4654	0.909	0.99	INMT	85.94
cg22601058	chr10	12874207	0.04486	0.3927	0.909	0.99	LOC283070	87.92
cg11590974	chr5	41142881	0.05889	0.5154	0.909	0.99	C6	83.38
cg20941534	chr15	52821917	0.01429	0.125	0.909	0.99	MYO5A	2.67
cg18050804	chr13	113677188	0.03795	0.3322	0.909	0.99	MCF2L	93.22
cg13615030	chr9	130639783	0.08762	0.7669	0.909	0.99	AK1	5.84
cg06098705	chr3	9984577	0.05704	0.4993	0.909	0.99	CRELD1	83
cg09321758	chr12	54343506	0.01951	0.1708	0.909	0.99		4.24
cg20184887	chr17	16114743	-0.04741	0.415	0.909	0.99	NCOR1	91.84
cg09447808	chr4	103267071	0.06251	0.5472	0.909	0.99	SLC39A8	10.96
cg20292110	chr17	46018809	0.03951	0.3459	0.909	0.99	PNPO	4.12
cg04164184	chr2	105468708	-0.01826	0.1599	0.909	0.99		3.99
cg20400622	chr8	76477653	0.1493	1.307	0.909	0.99	HNF4G	85.54
cg27183188	chr17	26904121	-0.0113	0.09892	0.909	0.99	ALDOC	2.14
cg14057456	chr11	133233031	-0.06547	0.5732	0.909	0.99	OPCML	80.78
cg08698198	chr5	92684137	0.04128	0.3614	0.909	0.99		92.15
cg23528513	chr20	5931054	0.02305	0.2018	0.909	0.99	MCM8	2.52
cg18632712	chr18	19748135	0.04478	0.3921	0.909	0.99	GATA6	4.03
cg06219267	chr7	100183965	0.006281	0.05499	0.909	0.99	FBXO24	1.49
cg17003260	chr17	8907561	0.04301	0.3766	0.909	0.99		3.75
cg20812117	chr7	5634164	0.01711	0.1498	0.909	0.99	FSCN1	3.38
cg24472939	chr4	175139486	0.01818	0.1592	0.909	0.99		4.27
cg09218250	chr3	9943848	0.02191	0.1918	0.909	0.99	IL17RE	2.97
cg19629079	chr12	111403841	-0.03599	0.3151	0.909	0.99		92.89
cg20271361	chr17	48666821	-0.1118	0.9789	0.909	0.99	CACNA1G	32.97
cg05171195	chr10	62648021	0.04507	0.3947	0.909	0.99	RHOBTB1	86.25
cg03773882	chr1	247921487	-0.03059	0.2679	0.909	0.99	OR1C1	94.39
cg10986412	chr5	672910	-0.1638	1.434	0.909	0.99	TPPP	23.78
cg13774505	chr9	132944035	-0.07726	0.6767	0.909	0.99	FREQ	96.63
cg02659009	chr5	140079941	-0.01996	0.1748	0.909	0.99	ZMAT2	4.33
cg13289827	chr10	134752472	0.08044	0.7045	0.909	0.99	C10orf93	57.77
cg26177754	chr7	5515654	0.02274	0.1992	0.909	0.99	FBXL18	94.81
cg02432003	chr16	89311344	0.03552	0.3111	0.909	0.99		93.59
cg07577837	chr6	157274017	-0.1547	1.355	0.909	0.99	ARID1B	81.82
cg13881327	chr3	12883055	-0.02186	0.1915	0.909	0.99	RPL32	5.24
cg25938803	chr2	43767347	0.1603	1.404	0.909	0.99	THADA	52.17
cg16622000	chr19	1864298	0.01526	0.1336	0.909	0.99	KLF16	3.42
cg22786506	chr11	116969293	0.01641	0.1437	0.909	0.99	SIK3	1.58
cg04132199	chr14	102172572	-0.01973	0.1728	0.909	0.99		3.34
cg21913787	chr5	96789385	-0.1027	0.8996	0.909	0.99		83.1
cg03033176	chr11	65343929	0.04988	0.437	0.909	0.99	EHBP1L1	12.61
cg17648620	chr6	52284686	0.01464	0.1283	0.909	0.99	EFHC1	3.52
cg24389054	chr7	27194013	-0.05794	0.5076	0.909	0.99	HOXA7	89.8
cg02114909	chr17	1294652	-0.1121	0.9823	0.909	0.99	YWHAE	24.02
cg11166303	chr2	3320529	0.1377	1.207	0.909	0.99	TSSC1	79.7
cg10790429	chr12	106974623	0.02422	0.2122	0.909	0.99		5.71
cg10585263	chr5	55033715	-0.01677	0.1469	0.909	0.99	DDX4	96.42
cg21150288	chr7	612458	0.02705	0.237	0.909	0.99	PRKAR1B	93.55
cg04271991	chr20	48124114	0.06382	0.5592	0.909	0.99	PTGIS	81.61
cg21672758	chr2	48340131	-0.04375	0.3833	0.909	0.99		91.28
cg20884887	chr7	27208285	0.01095	0.09592	0.909	0.99		2.56
cg04993019	chr7	131568182	-0.2213	1.939	0.909	0.99		80.9
cg10535143	chr2	216176526	-0.01577	0.1382	0.909	0.99	ATIC	1.95
cg16554933	chr16	4401344	-0.005928	0.05194	0.909	0.99	Magmas	1.43
cg06241292	chr3	49314636	0.01765	0.1547	0.909	0.99	USP4	3.73
cg04360080	chr4	100485234	0.02333	0.2044	0.909	0.99	RG9MTD2	4.17
cg01730177	chrX	16808941	0.03213	0.2816	0.909	0.99	CXorf15	92.56
cg03661054	chr2	3281330	-0.05489	0.481	0.909	0.99	TSSC1	87.24
cg16658734	chr16	68401882	0.04897	0.4292	0.909	0.99	SMPD3	87.88
cg12184421	chr1	167409136	-0.113	0.9902	0.909	0.99	CD247	72.38
cg17380795	chr3	122379686	-0.06165	0.5403	0.909	0.99		95.25
cg04486763	chr11	16635542	-0.02536	0.2222	0.909	0.99		4.5
cg03885818	chr12	2299830	0.08601	0.7538	0.909	0.99	CACNA1C	81.35
cg03947513	chr1	112298101	-0.01613	0.1414	0.909	0.99	DDX20	3.33
cg24002149	chr1	172113920	0.04732	0.4147	0.909	0.99	DNM3	88.21
cg07548089	chr15	34807221	0.03202	0.2807	0.909	0.99		5.03
cg09633081	chr6	7692342	0.1566	1.373	0.909	0.99		64.3
cg03637815	chr13	95359718	0.008795	0.0771	0.909	0.99		1.87
cg02688848	chr19	57922457	0.02121	0.1859	0.909	0.99	ZNF17	3.62
cg13298359	chr1	1976612	0.008286	0.07265	0.909	0.99		2.01
cg15225991	chr10	134468436	-0.05506	0.4827	0.909	0.99	INPP5A	18.08
cg18125573	chr17	38506350	0.03138	0.2752	0.909	0.99	RARA	93.26
cg04831870	chr4	113065795	-0.03341	0.293	0.909	0.99	C4orf32	90.92
cg13865810	chr9	101706936	0.04186	0.367	0.909	0.99	COL15A1	7.05
cg12147198	chr4	47838169	-0.115	1.008	0.909	0.99	CORIN	33.94
cg27358154	chr10	72453975	-0.0124	0.1088	0.909	0.99	ADAMTS14	97.33
cg25792473	chr4	1029484	0.07663	0.672	0.909	0.99		72.39
cg08920610	chr1	55505343	-0.006611	0.05797	0.909	0.99	PCSK9	1.34
cg19128364	chr7	157691376	-0.0316	0.2772	0.909	0.99	PTPRN2	93.68
cg10932242	chr14	100659592	0.08296	0.7276	0.909	0.99		4.5
cg14834903	chr14	73712902	0.1894	1.661	0.909	0.99	PAPLN	8.14
cg01349368	chr12	3000903	-0.1053	0.9237	0.909	0.99	TULP3	62.52
cg02890434	chr2	200819881	-0.01689	0.1482	0.909	0.99	C2orf60	3.9
cg19274698	chr4	48782338	-0.01536	0.1347	0.909	0.99	FRYL	3.73
cg06898946	chr2	73172128	0.01277	0.112	0.909	0.99	SFXN5	96.73
cg12201498	chr5	74807907	-0.009914	0.08696	0.909	0.99	COL4A3BP	2.05
cg17299883	chrX	64754624	-0.1119	0.9818	0.909	0.99	LAS1L	13.74
cg04535008	chr4	104641033	0.06738	0.591	0.909	0.99	TACR3	6.13
cg19432198	chr2	178993596	-0.109	0.9557	0.909	0.99	RBM45	92.87
cg18997433	chr4	24585879	-0.008149	0.07148	0.909	0.99	DHX15	2.32
cg13549345	chr9	138904964	0.01729	0.1516	0.909	0.99	NACC2	97.1
cg24139895	chrX	108780677	-0.05269	0.4622	0.909	0.99	NXT2	16.17
cg08335125	chr10	50732297	-0.04961	0.4352	0.909	0.99	ERCC6	84.92
cg16733946	chrX	102809791	-0.05276	0.4628	0.909	0.99		12.26
cg04310489	chr1	110527746	0.05291	0.4642	0.909	0.99	AHCYL1	4.69
cg04781080	chr15	68924114	-0.08814	0.7732	0.909	0.99	CORO2B	50.74
cg05044134	chr2	98703433	0.01182	0.1037	0.909	0.99	VWA3B	1.9
cg27019122	chr12	34538786	0.2301	2.019	0.909	0.99		46.36
cg02030270	chr15	84215725	0.1043	0.9152	0.909	0.99	SH3GL3	88.49
cg03776506	chr16	30581384	-0.02074	0.182	0.909	0.99	ZNF688	96.36
cg04930463	chr17	79234445	0.06469	0.5676	0.909	0.99	SLC38A10	86.85
cg26360197	chr17	78821604	0.09737	0.8543	0.909	0.99	RPTOR	57.26
cg01780352	chr6	168818817	0.113	0.9912	0.909	0.99		48.23
cg18991449	chr14	77536428	-0.03787	0.3323	0.909	0.99		91.58
cg12170917	chr14	24605255	-0.00502	0.04405	0.909	0.99	PSME1	1.19
cg22541755	chr2	10183094	0.02583	0.2267	0.909	0.99	KLF11	3.58
cg25266135	chr15	77835749	-0.02255	0.1979	0.909	0.99		4.04
cg25190634	chr6	79576994	0.02027	0.1779	0.91	0.99	IRAK1BP1	5.8
cg12023271	chr8	1053157	-0.07129	0.6256	0.91	0.99		89.44
cg14202783	chr9	130662561	-0.01717	0.1507	0.91	0.99	ST6GALNAC6	97.17
cg20173193	chr3	47891136	0.09607	0.8432	0.91	0.99	DHX30	73.42
cg20438207	chr3	3886242	0.02962	0.2599	0.91	0.99	LRRN1	94.17
cg07670266	chr16	2087377	0.03468	0.3044	0.91	0.99	SLC9A3R2	95.1
cg23329028	chrX	28605264	0.1056	0.9271	0.91	0.99	IL1RAPL1	23.03
cg09630404	chr8	38008543	-0.02619	0.2299	0.91	0.99	STAR	3.73
cg12246472	chr10	7603859	-0.06894	0.6051	0.91	0.99	ITIH5	95.47
cg26668836	chr7	127228121	-0.04619	0.4054	0.91	0.99	ARF5	13.82
cg21987077	chr6	657204	-0.1556	1.366	0.91	0.99	EXOC2	85.25
cg12636325	chr17	55122747	-0.09666	0.8484	0.91	0.99	RNF126P1	53.96
cg10104480	chr16	72955250	0.071	0.6232	0.91	0.99	ZFHX3	22.97
cg00923295	chr10	127510622	-0.02866	0.2516	0.91	0.99	BCCIP	93.9
cg26778358	chrX	136135110	-0.05672	0.4979	0.91	0.99		20.07
cg01368872	chr15	91498139	-0.009189	0.08066	0.91	0.99	RCCD1	1.99
cg00407623	chr5	80597718	0.01643	0.1443	0.91	0.99	RNU5E	3.17
cg12402108	chr6	32827202	0.02295	0.2015	0.91	0.99	PSMB9	95.49
cg23175215	chr1	113615633	0.009571	0.08402	0.91	0.99	LRIG2	2.04
cg11189052	chr15	85197271	0.02615	0.2296	0.91	0.99	WDR73	1.69
cg04614155	chr15	42209202	-0.0897	0.7876	0.91	0.99	EHD4	36.6
cg22233512	chr17	55543388	0.1371	1.204	0.91	0.99	MSI2	43.68
cg13700094	chr9	111518488	-0.02961	0.26	0.91	0.99		94.46
cg01270451	chr12	122985348	-0.005481	0.04812	0.91	0.99	ZCCHC8	1.41
cg08134631	chr11	61355317	0.01232	0.1082	0.91	0.99		1.2
cg04187088	chr6	117586225	0.007845	0.06889	0.91	0.99	VGLL2	2.01
cg04165764	chr17	48074112	-0.005616	0.04932	0.91	0.99		1.4
cg25503913	chr4	187219978	-0.07199	0.6322	0.91	0.99		82.76
cg17874478	chr1	48937653	0.007856	0.06898	0.91	0.99	SPATA6	1.68
cg13928306	chr16	3162397	0.08981	0.7887	0.91	0.99	ZNF205	60.19
cg10358954	chr5	72144821	-0.04034	0.3542	0.91	0.99	TNPO1	6.58
cg05100107	chr10	133373226	-0.06887	0.6048	0.91	0.99		84.75
cg20530048	chr7	23221618	-0.006691	0.05876	0.91	0.99	NUPL2	1.81
cg03036210	chr16	89904091	-0.08769	0.7702	0.91	0.99	SPIRE2	44.69
cg07213616	chr5	60725347	-0.04879	0.4286	0.91	0.99	ZSWIM6	87.38
cg18731519	chr1	9100328	-0.04807	0.4222	0.91	0.99	SLC2A5	89.91
cg20975478	chr1	44457319	-0.05641	0.4955	0.91	0.99	CCDC24	7.51
cg01832005	chr3	62304779	0.02738	0.2405	0.91	0.99	C3orf14	6.24
cg15645888	chr8	28285957	0.03322	0.2918	0.91	0.99	FBXO16	89.84
cg26008916	chr17	8151220	-0.01099	0.09657	0.91	0.99	PFAS	2
cg01820765	chr16	85241897	-0.01096	0.09628	0.91	0.99		98.28
cg08793936	chr18	77631638	-0.03466	0.3045	0.91	0.99	KCNG2	92.56
cg19966212	chr5	149792783	0.02517	0.2211	0.91	0.99	CD74	5.57
cg05764238	chr1	16536990	-0.07762	0.6818	0.91	0.99	ARHGEF19	55.19
cg01468183	chr2	8168335	-0.02786	0.2447	0.91	0.99		94.55
cg05484231	chr8	67972631	0.03709	0.3258	0.91	0.99	COPS5	89.14
cg02019118	chr19	2235924	0.02742	0.2409	0.91	0.99	PLEKHJ1	3.88
cg25245118	chr17	8662002	0.02734	0.2402	0.91	0.99	SPDYE4	93.41
cg09922117	chr12	104351300	-0.01525	0.134	0.91	0.99	C12orf73	3.42
cg20269160	chr14	101428040	-0.05816	0.5109	0.91	0.99	SNORD114-7	85.54
cg24365088	chr3	10400512	0.01299	0.1141	0.91	0.99	ATP2B2	98.72
cg27475174	chr6	30069801	0.006797	0.05971	0.91	0.99		1.73
cg17610790	chr20	32276752	0.06952	0.6109	0.91	0.99		91.18
cg03412237	chr16	67225915	0.01781	0.1564	0.91	0.99	E2F4	2.82
cg20603162	chr4	123326231	0.02545	0.2236	0.91	0.99	ADAD1	93.56
cg21327581	chrX	47479500	-0.1644	1.445	0.91	0.99	SYN1	23.59
cg26701920	chr4	4543974	-0.02268	0.1993	0.91	0.99	STX18	3.37
cg01447536	chr16	34264585	0.1409	1.238	0.91	0.99		67.82
cg09303159	chr6	26284866	0.08539	0.7505	0.91	0.99		12.97
cg22493620	chr1	22925489	0.07441	0.654	0.91	0.99	EPHA8	84.19
cg25190094	chr1	9321735	-0.0529	0.4649	0.91	0.99	H6PD	89.77
cg21797131	chr22	19970601	-0.07452	0.655	0.91	0.99	ARVCF	82.89
cg25593258	chr12	110719041	0.01157	0.1017	0.91	0.99	ATP2A2	1.48
cg23861715	chr9	99382235	-0.02018	0.1774	0.91	0.99	CDC14B	4.56
cg14257449	chr1	185285846	0.01102	0.0969	0.91	0.99	IVNS1ABP	1.9
cg07429908	chr13	50698635	-0.01278	0.1123	0.91	0.99	DLEU2	2.89
cg07107196	chr10	99203302	-0.06125	0.5384	0.91	0.99	EXOSC1	89.87
cg26746878	chr7	50470492	-0.02832	0.249	0.91	0.99	IKZF1	92.12
cg06131211	chr2	36647539	0.03467	0.3048	0.91	0.99	CRIM1	92.89
cg07394898	chr2	129449526	-0.04596	0.404	0.91	0.99		78.21
cg00751785	chrX	44732817	0.01757	0.1545	0.91	0.99	KDM6A	2.26
cg14058476	chr14	24835609	0.1571	1.381	0.91	0.99	NFATC4	60.68
cg26597500	chr13	73356092	-0.07648	0.6725	0.91	0.99	PIBF1	4.58
cg10795342	chr7	4174939	0.03726	0.3276	0.91	0.99	SDK1	90.49
cg03758367	chr12	54867542	0.0564	0.496	0.91	0.99	GTSF1	87.92
cg16933626	chr7	33672182	0.06044	0.5316	0.91	0.99		81.11
cg04381495	chrX	53455791	-0.06891	0.6061	0.91	0.99	RIBC1	83.72
cg26495179	chr20	34994278	-0.07245	0.6373	0.91	0.99	DLGAP4	65.08
cg07863439	chr10	124266386	0.02866	0.2521	0.91	0.99	HTRA1	95.08
cg13968557	chr11	977965	0.02982	0.2623	0.91	0.99	AP2A2	95.15
cg26105658	chr17	80651684	0.03934	0.3461	0.91	0.99	RAB40B	92.85
cg01062116	chr1	3352435	0.03424	0.3012	0.91	0.99	PRDM16	96.58
cg00026119	chr12	124270439	0.01431	0.1259	0.91	0.99	DNAH10	97.92
cg05618141	chr4	189860820	0.03044	0.2679	0.91	0.99		92.84
cg26290716	chr14	91862813	0.07561	0.6653	0.91	0.99	CCDC88C	42.3
cg16697749	chr8	47156875	-0.05026	0.4423	0.91	0.99		81.5
cg26109199	chr21	34755747	-0.01667	0.1467	0.91	0.99		3.29
cg15777523	chr6	30524529	0.01024	0.09012	0.91	0.99	PRR3	2.53
cg03791579	chr4	8375268	-0.03851	0.3389	0.91	0.99	ACOX3	93.35
cg18868540	chr11	46740032	-0.04097	0.3605	0.91	0.99	F2	92.02
cg15999067	chr7	77670191	-0.03964	0.3489	0.91	0.99	MAGI2	90.62
cg14868222	chr6	31548340	0.08631	0.7596	0.91	0.99	LTB	60.26
cg14899547	chr2	113521923	0.0199	0.1752	0.91	0.99	CKAP2L	4.39
cg01506471	chr7	3990479	-0.09737	0.857	0.91	0.99	SDK1	86.84
cg07071106	chr19	40853908	-0.01107	0.0974	0.91	0.99	PLD3	2.35
cg17315933	chr10	134901199	-0.04014	0.3533	0.91	0.99	GPR123	5.4
cg18874111	chr6	48669741	-0.0826	0.727	0.91	0.99		93.08
cg09649135	chr11	3827665	-0.02466	0.217	0.91	0.99	PGAP2	94.44
cg22681021	chr1	182642036	0.1515	1.333	0.91	0.99	RGS8	59.4
cg21514871	chr16	3307814	0.09639	0.8485	0.91	0.99	MEFV	57.7
cg18577214	chr11	3819306	0.02935	0.2584	0.91	0.99	PGAP2	8.23
cg24555089	chr2	240187690	-0.0442	0.3891	0.91	0.99	HDAC4	93.15
cg14928617	chr3	138740313	0.06907	0.608	0.91	0.99	PRR23B	90.31
cg22385702	chr2	45175881	0.09394	0.827	0.91	0.99		73.45
cg15701178	chr4	96471143	-0.02565	0.2258	0.91	0.99	UNC5C	2.96
cg26648818	chr16	52581719	0.05433	0.4784	0.91	0.99	TOX3	15.94
cg11023721	chr18	46477970	0.0427	0.3759	0.91	0.99	SMAD7	4.12
cg01392481	chr11	6631286	-0.0424	0.3733	0.91	0.99	ILK	91.09
cg16591048	chr16	2836816	-0.06683	0.5884	0.91	0.99	PRSS33	83.41
cg03782381	chr17	43450670	-0.06707	0.5905	0.91	0.99		82.33
cg05249026	chr16	11031524	-0.1096	0.965	0.91	0.99	DEXI	46.97
cg14390217	chr17	78184707	-0.05894	0.519	0.91	0.99	SGSH	89.76
cg02520910	chr20	46579983	0.09658	0.8504	0.91	0.99		82.37
cg20516032	chr8	128994030	0.106	0.9339	0.91	0.99	PVT1	71.19
cg16712730	chr15	29399274	0.06207	0.5466	0.91	0.99	APBA2	81.53
cg00643814	chr12	106573195	-0.03584	0.3156	0.91	0.99		91.51
cg03093230	chr19	32252536	-0.07535	0.6636	0.91	0.99		70.97
cg06470804	chr5	180071930	0.07284	0.6415	0.91	0.99	FLT4	82.33
cg26140961	chr14	21121353	0.01145	0.1008	0.91	0.99		3.41
cg25520488	chr17	61499194	0.02605	0.2295	0.91	0.99	TANC2	93.53
cg12480301	chr1	152128681	0.1006	0.8862	0.91	0.99	RPTN	73.68
cg09197112	chr10	46992448	-0.08003	0.7049	0.91	0.99	GPRIN2	10.13
cg18132212	chr4	40751843	-0.01118	0.09852	0.91	0.99	NSUN7	2.19
cg16194715	chr13	37453926	0.04449	0.3919	0.91	0.99	SMAD9	91.02
cg01426041	chr16	85007593	-0.01914	0.1686	0.91	0.99		96.43
cg06559756	chr17	65464297	0.08506	0.7494	0.91	0.99	PITPNC1	45.54
cg14774180	chr6	168453959	-0.0379	0.3339	0.91	0.99		93.39
cg22338446	chr19	42390475	0.08151	0.7182	0.91	0.99	ARHGEF1	56.79
cg09255034	chr14	105931090	0.09883	0.8708	0.91	0.99	MTA1	79.57
cg01540953	chr5	167689737	0.05548	0.4889	0.91	0.99	ODZ2	87.22
cg16305345	chr10	43725275	-0.02745	0.2419	0.91	0.99	RASGEF1A	5.97
cg22560837	chr19	30097072	0.009682	0.08532	0.91	0.99	POP4	2.22
cg16831440	chr17	700672	0.0613	0.5402	0.91	0.99		87.82
cg04074404	chr10	3282585	-0.1895	1.67	0.91	0.99		70.01
cg00906428	chr2	71615724	0.04564	0.4022	0.91	0.99	ZNF638	95.56
cg17217017	chr7	158828449	-0.05343	0.4709	0.91	0.99	VIPR2	42.94
cg19892433	chr11	70331861	0.03741	0.3297	0.91	0.99	SHANK2	92.47
cg20782653	chr18	32851924	0.04464	0.3934	0.91	0.99	ZNF397OS	93.6
cg04199303	chr7	156332650	-0.09617	0.8476	0.91	0.99	C7orf4	65.91
cg02194129	chr14	104171313	-0.09576	0.844	0.91	0.99	XRCC3	60.3
cg23036931	chr21	44313427	0.007597	0.06695	0.91	0.99	NDUFV3	1.32
cg15584070	chr2	129439854	-0.06461	0.5695	0.91	0.99		78.48
cg25048100	chr6	167649539	0.03573	0.315	0.91	0.99		91.84
cg18774755	chr18	51884971	0.03835	0.338	0.91	0.99	C18orf54	6.45
cg13653989	chr9	130670864	-0.04789	0.4221	0.91	0.99	ST6GALNAC4	90.96
cg04653264	chr7	2189383	-0.03387	0.2985	0.91	0.99	MAD1L1	93
cg05436845	chr11	65378622	-0.1014	0.894	0.91	0.99	MAP3K11	43.46
cg10570754	chr12	5589444	-0.08951	0.789	0.91	0.99	NTF3	76.86
cg01834776	chr14	24898905	0.09815	0.8653	0.91	0.99	KHNYN	6.68
cg26557744	chr3	116515339	0.06833	0.6024	0.91	0.99		87.8
cg06042826	chr3	70048672	-0.0634	0.559	0.91	0.99		93.22
cg22942522	chr1	100678162	-0.02822	0.2488	0.91	0.99	DBT	95.48
cg00579706	chr2	121981866	0.067	0.5908	0.91	0.99	TFCP2L1	78.86
cg05801038	chr15	100878704	0.05506	0.4855	0.91	0.99	ADAMTS17	88.57
cg23227932	chr6	43041066	-0.05289	0.4663	0.91	0.99	KLC4	88.37
cg07281640	chr9	111695707	-0.01566	0.1381	0.91	0.99	IKBKAP	2.09
cg26108976	chr14	70082429	0.01455	0.1283	0.91	0.99	KIAA0247	2.8
cg07548297	chr3	10028155	0.01736	0.153	0.91	0.99	TMEM111	4.27
cg03412308	chr5	66459594	-0.05674	0.5004	0.91	0.99	MAST4	88.23
cg12438330	chr17	77508760	0.1809	1.595	0.91	0.99		78.66
cg07150314	chr2	27579984	0.01194	0.1053	0.91	0.99	GTF3C2	1.74
cg01449168	chr7	36339405	-0.02854	0.2517	0.91	0.99	EEPD1	93.05
cg01017926	chr16	30581228	-0.03014	0.2658	0.91	0.99	ZNF688	95.41
cg08442334	chr11	66411384	0.05656	0.4989	0.91	0.99	RBM4	81.22
cg13851641	chr6	33289007	-0.05919	0.5221	0.91	0.99	DAXX	75.92
cg14230379	chr11	827328	-0.009738	0.08589	0.91	0.99	EFCAB4A	2.14
cg21198021	chr1	33841581	0.02571	0.2268	0.91	0.99	PHC2	93.86
cg22557725	chr10	60368369	-0.1372	1.21	0.91	0.99	BICC1	77.92
cg02684562	chr10	26064950	0.2602	2.295	0.91	0.99		48.93
cg26794647	chr12	106334765	-0.03514	0.3099	0.91	0.99		91.28
cg18428489	chr12	52546408	-0.07376	0.6506	0.91	0.99		53.2
cg02651190	chr21	44818924	-0.05991	0.5285	0.91	0.99		40.78
cg18041406	chr19	1432955	-0.03669	0.3236	0.91	0.99	DAZAP1	94.5
cg21422909	chr1	27995811	0.02865	0.2528	0.91	0.99	IFI6	5.03
cg00619592	chr17	79668348	-0.06733	0.594	0.91	0.99	HGS	86.68
cg08869383	chr1	11865661	0.01027	0.09057	0.91	0.99	CLCN6	2.45
cg19591902	chr4	77653343	0.03216	0.2838	0.91	0.99	SHROOM3	93.34
cg17539479	chr7	129007618	0.01592	0.1405	0.91	0.99	AHCYL2	3.98
cg20648240	chr22	37099696	-0.01402	0.1237	0.91	0.99	CACNG2	3.37
cg06938235	chr12	56498303	0.01529	0.1349	0.91	0.99	PA2G4	2.35
cg01347946	chr21	45246060	-0.218	1.923	0.91	0.99		78.49
cg05279284	chr14	24769176	-0.005288	0.04666	0.91	0.99	DHRS1	1.38
cg20967975	chr1	78354382	0.021	0.1853	0.91	0.99	NEXN	1.48
cg13715758	chr19	40971869	0.01404	0.1239	0.91	0.99	SPTBN4	2.51
cg18442075	chr17	40169520	0.3614	3.189	0.91	0.99	DNAJC7	23.42
cg04547588	chr6	11538767	-0.0156	0.1376	0.91	0.99	TMEM170B	1.43
cg26052357	chr1	91303544	0.1301	1.148	0.91	0.99		61.16
cg08538882	chr1	12287623	0.03076	0.2715	0.91	0.99		93.29
cg20062893	chr1	68628444	0.04748	0.419	0.91	0.99	GPR177	89.29
cg02363630	chr10	99532138	-0.05234	0.462	0.91	0.99	SFRP5	23.74
cg16639713	chr3	16646904	0.05256	0.4639	0.91	0.99	DAZL	90.06
cg00589929	chr2	15966003	-0.1249	1.102	0.91	0.99		92.26
cg02765535	chr12	96149803	-0.06658	0.5877	0.91	0.99	NTN4	86.32
cg27288595	chr3	141094238	-0.03023	0.2668	0.91	0.99	ZBTB38	93.29
cg21410806	chr1	16268969	-0.06109	0.5392	0.91	0.99	ZBTB17	83.16
cg26872708	chr13	25943331	0.07092	0.6261	0.91	0.99		79.08
cg27200190	chr17	35766714	-0.01218	0.1075	0.91	0.99	ACACA	1.26
cg02583736	chr1	115124362	0.01431	0.1264	0.91	0.99	BCAS2	2.78
cg20251943	chr10	407721	-0.1396	1.233	0.91	0.99	DIP2C	77.54
cg04414767	chr8	109797359	0.04164	0.3676	0.91	0.99	TMEM74	90.83
cg26446717	chr5	175788958	-0.01548	0.1367	0.91	0.99	KIAA1191	2.58
cg03300062	chr15	62539746	0.06832	0.6032	0.91	0.99		78.74
cg10564492	chr7	150929389	-0.009047	0.07988	0.91	0.99	CHPF2	1.96
cg05003398	chr7	75947586	-0.01034	0.09131	0.91	0.99		2.22
cg01014113	chr8	144668641	0.03358	0.2965	0.91	0.99	EEF1D	94.06
cg08930904	chr17	80297325	0.009841	0.08688	0.91	0.99		98.01
cg25987077	chr20	30795610	0.00811	0.07161	0.91	0.99	POFUT1	1.8
cg25980388	chr1	5870397	0.02302	0.2033	0.91	0.99		95.66
cg12626085	chr11	18610074	-0.01066	0.09408	0.91	0.99	UEVLD	2.4
cg07912161	chr6	36929838	-0.1397	1.234	0.91	0.99	PI16	75.36
cg10319073	chr12	123351548	-0.05626	0.4968	0.91	0.99	VPS37B	87.13
cg09409398	chr1	149899881	-0.01519	0.1342	0.91	0.99	SF3B4	3.49
cg13804171	chr9	112899496	-0.02563	0.2264	0.91	0.99	AKAP2	94.68
cg10669219	chr5	173739399	-0.1187	1.048	0.91	0.99		76.97
cg05787035	chr1	202171635	-0.05693	0.5028	0.91	0.99	LGR6	87.11
cg24341615	chr19	675741	0.1151	1.017	0.91	0.99	FSTL3	23.87
cg19172468	chr6	44151803	-0.06985	0.617	0.91	0.99	CAPN11	88.2
ch.1.38337696R	chr1	38565109	-0.06022	0.5319	0.91	0.99		12.9
cg13571224	chr4	157881791	0.1195	1.056	0.91	0.99	PDGFC	91.3
cg27567206	chr4	7787983	-0.02357	0.2082	0.91	0.99	AFAP1	95.76
cg22502382	chr12	32701732	-0.05562	0.4914	0.91	0.99	FGD4	89.8
cg24381155	chr10	103289745	-0.08365	0.7391	0.91	0.99	BTRC	80.61
cg07817892	chr1	2340342	0.03348	0.2958	0.91	0.99	PEX10	95.67
cg10940462	chr11	64479015	-0.01721	0.1521	0.91	0.99	NRXN2	4.93
cg17937102	chr1	165667565	0.02825	0.2496	0.91	0.99	ALDH9A1	5.67
cg25899532	chr17	29878650	-0.0418	0.3693	0.91	0.99		90.36
cg19241311	chr20	30028893	0.1027	0.9073	0.91	0.99	DEFB123	74.03
cg22679316	chr12	54396990	0.1571	1.388	0.91	0.99	HOXC9	35.17
cg02036832	chr16	2273560	0.009256	0.08178	0.91	0.99	E4F1	2.01
cg27521563	chr10	115803544	-0.008654	0.07647	0.91	0.99	ADRB1	2.26
cg12744634	chr1	26560303	0.05083	0.4492	0.91	0.99	CCDC21	11.17
cg26376835	chr14	105821092	-0.069	0.6097	0.91	0.99	PACS2	88.38
cg17633170	chr12	131217151	0.05758	0.5088	0.91	0.99		87.84
cg27092248	chr3	11178798	-0.04913	0.4342	0.91	0.99	HRH1	86.35
cg23044488	chr1	145477422	0.005525	0.04882	0.91	0.99	LIX1L	1.43
cg03347450	chr12	54980847	0.03299	0.2916	0.91	0.99	PPP1R1A	91.07
cg05624478	chr17	40574031	0.02932	0.2591	0.91	0.99	PTRF	5.42
cg26510597	chr8	143278295	0.06421	0.5674	0.91	0.99	NCRNA00051	84.08
cg13908977	chr16	11945749	0.01907	0.1686	0.91	0.99	RSL1D1	3.48
cg14871313	chr10	7139026	0.04781	0.4226	0.91	0.99		88.74
cg06579154	chr10	134752183	-0.1415	1.25	0.91	0.99	C10orf93	22.47
ch.12.2473323R	chr12	120251075	-0.04105	0.3628	0.91	0.99	CIT	4.35
cg20928770	chr11	126055124	0.02755	0.2435	0.91	0.99		94.24
cg27503949	chr12	31493376	0.08373	0.7401	0.91	0.99		91.23
cg21810245	chr11	76831846	-0.004894	0.04326	0.91	0.99	CAPN5	98.81
cg13917322	chr1	228357861	-0.02554	0.2258	0.91	0.99	C1orf69	92.65
cg00598204	chr17	79961522	0.02691	0.2379	0.91	0.99	ASPSCR1	94.54
cg15247169	chr8	47057504	-0.01746	0.1543	0.91	0.99		97.3
cg18931421	chr1	19577814	0.01834	0.1621	0.91	0.99	MRTO4	3.52
cg09317658	chr14	56077052	-0.09253	0.818	0.91	0.99	KTN1	83.51
cg16381596	chr10	99474151	-0.006238	0.05515	0.91	0.99	MARVELD1	1.59
cg27312652	chr21	38073517	-0.08106	0.7167	0.91	0.99	SIM2	10.98
cg17123334	chr4	4595674	0.05338	0.472	0.91	0.99		89.68
cg09593184	chr20	21082272	0.006329	0.05596	0.91	0.99		1.65
cg15309862	chrX	70320409	0.1079	0.9546	0.91	0.99	FOXO4	78.21
cg12705353	chr12	122356852	-0.0999	0.8834	0.91	0.99	WDR66	61.94
cg14524754	chr17	80925103	0.1027	0.9081	0.91	0.99	B3GNTL1	70.93
cg00090764	chr1	2259065	0.07091	0.6271	0.91	0.99	MORN1	87.04
cg12576073	chr6	30521242	-0.02385	0.211	0.91	0.99	GNL1	94.87
cg08026735	chr2	98703888	-0.08255	0.73	0.91	0.99	VWA3B	52.39
cg10586317	chr15	73979250	0.05952	0.5264	0.91	0.99	CD276	60.23
cg17216904	chr3	57262489	-0.0467	0.4131	0.91	0.99	APPL1	6.19
cg04450456	chr4	17643702	-0.1935	1.712	0.91	0.99	FAM184B	62.37
cg02567756	chr3	137906401	0.03675	0.325	0.91	0.99	ARMC8	2.3
cg25401754	chr6	153304305	0.01164	0.103	0.91	0.99	FBXO5	1.64
cg24137136	chrX	151081284	0.04999	0.4422	0.91	0.99	MAGEA4	92.3
cg01076416	chr13	50159768	-0.008809	0.07792	0.91	0.99	RCBTB1	2.36
cg17929770	chr19	46318514	0.05608	0.4961	0.91	0.99	RSPH6A	6.46
cg00470341	chr2	183237787	-0.06198	0.5483	0.91	0.99	PDE1A	87.56
cg06886207	chr1	211555968	0.005177	0.0458	0.91	0.99	C1orf97	1.56
cg16101008	chr1	10698719	-0.2617	2.315	0.91	0.99	CASZ1	20.67
cg17885446	chr7	62762850	0.1163	1.029	0.91	0.99	LOC643955	83.05
cg15382367	chr12	48348879	0.03246	0.2872	0.91	0.99		92.15
cg23018181	chr12	45581910	0.04202	0.3718	0.91	0.99	PLEKHA9	90.16
cg26856501	chr20	61511872	-0.04686	0.4147	0.91	0.99	DIDO1	87.01
cg26560419	chr6	72290918	-0.0518	0.4585	0.91	0.99		90.66
cg12744006	chr17	55083655	0.08304	0.735	0.91	0.99	SCPEP1	81.53
cg07909274	chr19	10220911	-0.008708	0.07708	0.91	0.99	PPAN-P2RY11	98.42
cg20481343	chr6	136871089	0.02166	0.1917	0.91	0.99	MAP7	2.85
cg19432393	chr18	47018917	-0.03923	0.3472	0.91	0.99	RPL17	8.87
cg23248587	chr5	82372867	-0.01034	0.09156	0.91	0.99	XRCC4	2.67
cg08912841	chr1	17023766	-0.07122	0.6305	0.91	0.99	ESPNP	79.29
cg25487438	chr14	24584340	0.01555	0.1377	0.91	0.99	DCAF11	3.9
cg27031506	chr7	128379115	-0.02796	0.2475	0.91	0.99	CALU	5.26
cg07438494	chr5	2239783	-0.04514	0.3996	0.91	0.99		92.13
cg18994033	chr2	231733416	0.1093	0.9678	0.91	0.99	ITM2C	73.25
cg07007986	chr14	95105801	0.0652	0.5773	0.91	0.99	SERPINA13	74.48
cg03706951	chr17	39465518	0.02733	0.242	0.91	0.99		5.01
cg06724409	chr10	3821491	0.04524	0.4006	0.91	0.99	KLF6	89
cg08129093	chr11	17803389	-0.02286	0.2024	0.91	0.99	KCNC1	96.22
cg21355201	chr17	48013067	0.1704	1.509	0.91	0.99		49.53
cg10015668	chr2	184128621	-0.05178	0.4585	0.91	0.99		84.81
cg08352032	chr19	45805935	-0.007451	0.06598	0.91	0.99	MARK4	98.05
cg02344701	chr22	39529123	0.06749	0.5976	0.91	0.99	CBX7	83.48
cg11690370	chr5	6633132	0.008804	0.07797	0.91	0.99	NSUN2	2.48
cg18013830	chr15	40861582	0.01519	0.1346	0.91	0.99	RPUSD2	3.06
cg21533830	chr11	117301482	-0.05031	0.4456	0.91	0.99	DSCAML1	89.12
cg02945385	chr3	9246501	-0.01987	0.176	0.91	0.99	SRGAP3	96.15
cg05108467	chr15	96869132	0.03296	0.292	0.91	0.99	NR2F2	6.81
cg15628959	chr1	151882675	-0.08455	0.7489	0.91	0.99	THEM4	29.86
cg01345434	chr6	108581474	-0.01626	0.1441	0.91	0.99	SNX3	2.64
cg10513302	chr6	30698905	0.04954	0.4388	0.91	0.99	FLOT1	25.11
cg13424909	chr3	69436045	0.04645	0.4115	0.91	0.99	FRMD4B	9.19
cg27400353	chr4	16558744	-0.1045	0.9255	0.91	0.99	LDB2	84.48
cg13965724	chr3	49027828	-0.01105	0.09794	0.91	0.99	P4HTM	2.05
cg10657547	chr5	150632246	-0.007589	0.06723	0.91	0.99	GM2A	2.08
cg01586952	chr1	32891825	-0.06503	0.5761	0.91	0.99		77.4
cg07294323	chr16	73083327	-0.03205	0.284	0.91	0.99	ZFHX3	93.01
cg10797804	chr10	75704632	-0.02147	0.1903	0.91	0.99		96.76
cg00875805	chr4	140656749	-0.02945	0.261	0.91	0.99	MAML3	4.55
cg21337120	chr8	143254726	0.05673	0.5028	0.91	0.99		83.04
cg12265829	chr14	24804022	0.02043	0.181	0.91	0.99	ADCY4	4.26
cg00082897	chr22	50967392	0.06238	0.5529	0.91	0.99	TYMP	88.36
cg10290728	chr7	25469581	0.04116	0.3648	0.91	0.99		88.45
cg18493182	chr8	143833962	0.06538	0.5795	0.91	0.99	LYPD2	81.19
cg02404484	chr2	48667807	-0.01958	0.1735	0.91	0.99	KLRAQ1	3.44
cg09781791	chrX	102190772	-0.0903	0.8003	0.91	0.99	RAB40AL	86.29
cg10521808	chr1	7313750	0.03603	0.3194	0.91	0.99	CAMTA1	91.51
cg00697440	chr3	121795768	0.0494	0.4379	0.91	0.99	CD86	90.21
cg22258358	chr20	1716510	-0.03256	0.2886	0.91	0.99		97.35
cg04443324	chr5	150948306	0.02382	0.2111	0.91	0.99	FAT2	94.68
cg06173810	chr16	31541116	0.01296	0.1149	0.91	0.99		3.63
cg01644518	chr19	40889848	0.04334	0.3842	0.91	0.99	HIPK4	91.08
cg15446115	chr16	85743927	-0.07234	0.6413	0.91	0.99	C16orf74	87.31
cg09518219	chr7	5429428	0.04088	0.3624	0.91	0.99	TNRC18	91.38
cg13380500	chr12	131125269	-0.1712	1.518	0.91	0.99		84.72
cg07676145	chr10	73506646	-0.09421	0.8352	0.91	0.99	CDH23	24.08
cg27380218	chr15	99602811	-0.009945	0.08817	0.91	0.99		2.76
cg24351076	chr2	96992044	0.06577	0.5831	0.91	0.99	ITPRIPL1	79.41
cg07876716	chr10	131718624	-0.03972	0.3522	0.91	0.99	EBF3	90.87
cg15152301	chr3	50425602	-0.06922	0.6137	0.91	0.99	CACNA2D2	83.89
cg11731300	chr1	161008542	0.03123	0.2769	0.91	0.99	TSTD1	2.74
cg01360627	chr6	31544931	-0.07112	0.6306	0.91	0.99	TNF	83.46
cg24107848	chr17	76207924	0.05162	0.4577	0.91	0.99		88.17
cg02990291	chr7	96625586	0.05848	0.5185	0.91	0.99	DLX6AS	12.63
cg01043583	chr8	10273726	-0.06122	0.5429	0.91	0.99	MSRA	80.74
cg01829163	chr16	87871160	0.1342	1.19	0.91	0.99	SLC7A5	88.1
cg15791108	chr17	2653571	-0.1019	0.9039	0.91	0.99		81.86
cg04338966	chr11	118955391	0.1181	1.047	0.91	0.99	HMBS	25.47
cg23432430	chr12	125538377	0.5215	4.624	0.91	0.99		81.9
cg10574851	chr22	30723212	-0.02531	0.2245	0.91	0.99	TBC1D10A	3.78
cg06975633	chr1	78694398	-0.07407	0.6568	0.91	0.99	MGC27382	74.7
cg11829872	chr14	31494210	0.03284	0.2912	0.91	0.99	STRN3	6.63
cg03747304	chr12	124908877	-0.02768	0.2455	0.91	0.99	NCOR2	93.08
cg14690102	chr11	17745835	-0.08142	0.722	0.91	0.99		49.06
cg16658460	chr5	166711687	0.04595	0.4075	0.91	0.99	ODZ2	87.15
cg25580656	chr14	104197160	0.04222	0.3744	0.91	0.99	ZFYVE21	95.42
cg14134256	chr11	94502879	-0.06107	0.5416	0.91	0.99	AMOTL1	82.8
cg03705912	chr5	16179210	0.05566	0.4937	0.91	0.99	MARCH11	6.05
cg19355069	chr12	125028302	0.07395	0.6559	0.91	0.99		63.78
cg04649420	chr20	60736064	-0.03428	0.3041	0.91	0.99	SS18L1	95
cg18334637	chr10	77161650	0.006636	0.05886	0.91	0.99	C10orf41	1.89
cg10284440	chr16	74735490	-0.1537	1.364	0.91	0.99	MLKL	57.31
cg05008713	chr16	83947939	-0.04038	0.3582	0.91	0.99	MLYCD	92.23
cg10096929	chr1	156261403	0.1373	1.218	0.91	0.99	TMEM79	43.17
cg19787532	chr12	114841880	0.03557	0.3155	0.91	0.99	TBX5	6.25
cg26196860	chr1	59745563	-0.02501	0.2219	0.91	0.99		93.66
cg00366814	chr2	75061219	0.0203	0.1801	0.91	0.99	HK2	3.11
cg05764011	chr10	409541	-0.04279	0.3796	0.91	0.99	DIP2C	92.47
cg00712792	chr16	89921048	-0.02514	0.2231	0.91	0.99	SPIRE2	96.94
cg18887296	chr19	49639677	-0.0231	0.2049	0.91	0.99	PPFIA3	94.69
cg00745399	chr19	52839924	-0.02093	0.1857	0.91	0.99	ZNF610	4.22
cg09509179	chr10	91598023	-0.1096	0.9728	0.91	0.99		28.91
cg17422836	chr5	72861187	0.01247	0.1107	0.91	0.99	UTP15	2.14
cg01726399	chr13	100258641	-0.02411	0.2139	0.91	0.99	CLYBL	4.06
cg03102848	chrX	41192538	-0.01209	0.1072	0.91	0.99	DDX3X	2.91
cg22977016	chr19	10529650	0.007946	0.0705	0.91	0.99		1.99
cg27526549	chr20	24929687	-0.02242	0.1989	0.91	0.99	CST7	5.17
cg07503684	chr12	54121449	0.01742	0.1546	0.91	0.99	CALCOCO1	3.98
cg00484358	chr1	110610995	0.1018	0.9037	0.91	0.99	ALX3	15.14
ch.2.140225334F	chr2	140508864	0.115	1.021	0.91	0.99		14.51
cg27137576	chr6	31922361	0.1355	1.202	0.91	0.99	RDBP	80.94
cg07797907	chr16	2389905	0.008687	0.07708	0.91	0.99	ABCA17P	1.79
cg03664802	chr2	149402398	0.007805	0.06926	0.911	0.99	EPC2	1.66
cg23367076	chr4	140163240	0.04696	0.4168	0.911	0.99		89.61
cg02589791	chr7	63955666	0.1758	1.56	0.911	0.99		19.58
cg13484341	chr10	70232027	-0.09042	0.8025	0.911	0.99	DNA2	16.65
cg15275100	chr18	66382551	-0.01652	0.1466	0.911	0.99	CCDC102B	4.52
cg11726986	chr11	33182894	-0.01586	0.1408	0.911	0.99	CSTF3	3.14
cg02021919	chr5	86707074	-0.1179	1.046	0.911	0.99	CCNH	64.13
cg17328472	chr1	4712764	0.03099	0.275	0.911	0.99		8.37
cg01079118	chr10	131567828	-0.04689	0.4162	0.911	0.99		94.41
cg26187802	chr1	235587131	0.04484	0.398	0.911	0.99	TBCE	88.84
cg08961893	chr16	88966466	0.06197	0.5501	0.911	0.99	CBFA2T3	86.79
cg10300521	chr11	1368451	0.03653	0.3242	0.911	0.99		92.38
cg12208612	chr3	169490789	-0.01189	0.1055	0.911	0.99	MYNN	2.74
cg12010544	chr10	135102440	0.02826	0.2509	0.911	0.99	TUBGCP2	95.61
cg17105013	chr6	29716712	0.03257	0.2891	0.911	0.99	LOC285830	5.17
cg23628232	chr11	94502388	0.0322	0.2858	0.911	0.99	AMOTL1	3.09
cg06705925	chr11	134255295	0.1165	1.034	0.911	0.99	B3GAT1	75.64
cg18919072	chr12	133130341	0.009927	0.08813	0.911	0.99	FBRSL1	97.65
cg21002528	chr11	45903754	-0.08465	0.7515	0.911	0.99	CRY2	50.08
cg13472656	chr22	25960710	0.0559	0.4963	0.911	0.99	ADRBK2	6.34
cg19628233	chr3	127873057	0.02973	0.2639	0.911	0.99	EEFSEC	7.1
cg19638968	chr11	1214832	-0.09246	0.821	0.911	0.99		76.35
cg16117781	chr1	7991159	0.1091	0.9688	0.911	0.99	TNFRSF9	18.88
cg27370248	chr15	55579397	-0.1251	1.11	0.911	0.99	RAB27A	62.05
cg21783213	chr13	114782106	-0.03715	0.3298	0.911	0.99	RASA3	94.03
cg24374462	chr1	46016349	-0.01675	0.1488	0.911	0.99	AKR1A1	3.04
cg27093000	chr12	112563698	0.005393	0.04789	0.911	0.99	TRAFD1	1.22
cg16405957	chr12	53045793	-0.02634	0.2339	0.911	0.99	KRT2	93.97
cg27075419	chr11	46702601	-0.04066	0.3611	0.911	0.99	ARHGAP1	91.26
cg16556145	chr13	96205184	-0.006339	0.0563	0.911	0.99	CLDN10	1.53
cg26242304	chr14	101864676	0.04059	0.3606	0.911	0.99		90.1
cg13918235	chr1	1840201	0.02788	0.2477	0.911	0.99		3.41
cg26911804	chr13	111806221	0.02917	0.2592	0.911	0.99	ARHGEF7	1.85
cg04094160	chr9	37465712	-0.01231	0.1093	0.911	0.99	ZBTB5	3.32
cg19494004	chr6	79788446	-0.005494	0.04881	0.911	0.99	PHIP	1.49
cg05409693	chr12	78680140	-0.09884	0.8781	0.911	0.99		82.17
cg08919494	chr8	61194111	0.015	0.1333	0.911	0.99	CA8	1.58
cg10781972	chr1	14075362	0.01311	0.1165	0.911	0.99	PRDM2	2.21
cg18674618	chr6	31827959	0.0489	0.4345	0.911	0.99	NEU1	87.57
cg14903832	chr2	198318098	-0.01256	0.1116	0.911	0.99	COQ10B	2
cg17971531	chr1	24882680	0.006262	0.05565	0.911	0.99	C1orf130	1.81
cg18673409	chr17	74448160	-0.0881	0.7829	0.911	0.99	AANAT	54.67
cg27088150	chr3	62353894	-0.01908	0.1695	0.911	0.99		3.93
cg16692922	chr1	111490669	-0.1123	0.9981	0.911	0.99	C1orf103	87.93
cg21502840	chr12	110011574	-0.009072	0.08063	0.911	0.99	MVK	2.17
cg16713574	chr10	315732	0.06612	0.5876	0.911	0.99		82.21
cg16491909	chr1	154193730	-0.01236	0.1098	0.911	0.99	C1orf43	2.97
cg24646529	chr6	30689576	0.01122	0.09974	0.911	0.99	TUBB	2.63
cg18063659	chr18	12374558	0.02857	0.2539	0.911	0.99	AFG3L2	92.29
cg02514318	chr2	197201183	-0.05828	0.518	0.911	0.99	HECW2	87.83
cg11931776	chr3	13896256	0.03773	0.3354	0.911	0.99	WNT7A	93.2
cg14959707	chr16	11876391	0.05645	0.5018	0.911	0.99	ZC3H7A	84.6
cg20807790	chr2	25384762	-0.06808	0.6052	0.911	0.99	POMC	90.75
cg24035229	chrX	129115416	-0.08956	0.7962	0.911	0.99	BCORL1	19.41
cg19748438	chrX	46306749	-0.09081	0.8073	0.911	0.99	ZNF673	15.73
cg05036635	chr16	3243552	0.1396	1.241	0.911	0.99		81.58
cg25833003	chr10	101822013	0.04232	0.3763	0.911	0.99	CPN1	89.52
cg05006142	chr6	170536124	0.1076	0.9568	0.911	0.99		72.89
cg16009764	chr6	32809494	-0.02385	0.2121	0.911	0.99	PSMB8	94.77
ch.15.59620222F	chr15	61832930	0.01318	0.1172	0.911	0.99		2.39
cg03177666	chr16	54365103	-0.109	0.969	0.911	0.99		71.82
cg25661142	chr19	15541374	-0.02791	0.2482	0.911	0.99	WIZ	93.2
cg12336788	chr5	150158058	-0.009357	0.0832	0.911	0.99	C5orf62	2.04
cg15895398	chr1	3519642	0.1753	1.559	0.911	0.99	MEGF6	72.78
cg14454073	chr14	50159754	-0.0141	0.1254	0.911	0.99	KLHDC1	1.32
cg22700360	chr17	55333779	-0.006065	0.05393	0.911	0.99	MSI2	1.95
cg02283662	chr17	76106981	0.04834	0.4299	0.911	0.99		88.7
cg22840251	chrX	100645007	-0.1203	1.07	0.911	0.99	RPL36A	81.26
cg10679597	chr5	140800629	0.1034	0.9199	0.911	0.99	PCDHGA4	14.33
cg25384861	chr17	26972475	-0.01846	0.1642	0.911	0.99	KIAA0100	3.89
cg00404788	chr9	72132173	0.0314	0.2793	0.911	0.99	APBA1	92.54
cg14135272	chr6	166799902	0.02807	0.2496	0.911	0.99		93.62
cg09829094	chr14	48613475	-0.0495	0.4402	0.911	0.99		91.65
cg22648375	chr7	106504722	0.04124	0.3668	0.911	0.99	PIK3CG	91.54
cg21971799	chr11	60932010	-0.1212	1.078	0.911	0.99		28.78
cg15708127	chr1	224914799	-0.04122	0.3666	0.911	0.99	CNIH3	91.73
cg19185146	chr2	134880302	0.07102	0.6317	0.911	0.99		64.44
cg16899486	chr17	1957832	0.01666	0.1482	0.911	0.99	HIC1	3.13
cg21028142	chr17	79581711	-0.1777	1.581	0.911	0.99	NPLOC4	83.16
cg01221637	chr20	31071944	-0.0172	0.1531	0.911	0.99	C20orf112	4.59
cg04348689	chr14	93765993	0.1145	1.019	0.911	0.99	BTBD7	73.56
cg20464719	chr19	17889512	0.1571	1.398	0.911	0.99	FCHO1	16.85
cg10379472	chr16	71475452	0.1362	1.212	0.911	0.99		58.6
cg04894009	chr8	48695125	0.02782	0.2475	0.911	0.99	PRKDC	94.32
cg13371199	chr6	97345342	-0.02046	0.182	0.911	0.99	NDUFAF4	3.18
cg17817067	chr5	14713179	-0.008788	0.0782	0.911	0.99	ANKH	98.44
cg04377324	chr6	46655795	0.06162	0.5483	0.911	0.99	TDRD6	91.08
cg18980554	chr15	70233856	0.01098	0.09768	0.911	0.99		98.17
cg21410283	chr5	176918593	0.09748	0.8675	0.911	0.99	PDLIM7	52.58
cg05760402	chr18	20139913	0.0238	0.2118	0.911	0.99		5.51
cg01134497	chrX	27999627	0.05961	0.5305	0.911	0.99	DCAF8L1	82.83
cg03181117	chr17	1543188	-0.03952	0.3517	0.911	0.99	SCARF1	94.07
cg19539182	chr13	74378094	0.05092	0.4532	0.911	0.99	KLF12	88.59
cg05036130	chr6	150231994	-0.03979	0.3542	0.911	0.99		91.47
cg05059349	chr13	112849476	0.6433	5.727	0.911	0.99		31.6
cg26257082	chr1	198906494	0.04213	0.3751	0.911	0.99		5.66
cg09411788	chr3	107241636	-0.01197	0.1066	0.911	0.99	BBX	2.28
cg03910335	chr8	116681744	0.01753	0.1561	0.911	0.99	TRPS1	4.51
cg21188652	chr2	219435559	0.1435	1.278	0.911	0.99	RQCD1	71.5
cg15171342	chr15	79607796	-0.08464	0.7536	0.911	0.99	TMED3	89.72
cg25122369	chr3	168801790	-0.09552	0.8506	0.911	0.99	MECOM	90.88
cg16789995	chr12	13152456	-0.04163	0.3707	0.911	0.99	HEBP1	91.87
cg04537738	chr22	51143999	0.07525	0.6701	0.911	0.99	SHANK3	78.72
cg22837726	chr19	7565953	0.01038	0.09242	0.911	0.99	C19orf45	2.18
cg11127941	chr3	196218730	-0.02883	0.2567	0.911	0.99	RNF168	94.54
cg20688475	chr2	95992655	-0.01556	0.1386	0.911	0.99	KCNIP3	96.43
cg04582263	chr16	67973788	0.06295	0.5606	0.911	0.99	LCAT	83.45
cg15195910	chr5	140277	-0.03909	0.3482	0.911	0.99	PLEKHG4B	91.16
cg00188032	chr5	96141721	0.03416	0.3042	0.911	0.99	ERAP1	91.1
cg04958191	chr8	62627892	-0.03123	0.2782	0.911	0.99	ASPH	92.95
cg26314722	chr1	234867300	-0.07	0.6236	0.911	0.99		34.55
cg02045177	chr11	65383549	-0.01224	0.1091	0.911	0.99	PCNXL3	3.15
cg18684755	chr19	39060314	0.1845	1.643	0.911	0.99	RYR1	88.93
cg19924431	chr1	26735846	-0.01868	0.1664	0.911	0.99	LIN28	5.19
cg14886849	chr14	103367489	0.2024	1.803	0.911	0.99	TRAF3	51.31
cg03001415	chr1	8877741	0.009447	0.08416	0.911	0.99	RERE	2.13
cg03971254	chr8	23143430	-0.1026	0.9144	0.911	0.99		89.08
cg01796817	chr7	138509402	-0.05933	0.5285	0.911	0.99		92.61
cg11623922	chr6	27759386	0.01299	0.1158	0.911	0.99		3.58
cg05340578	chr1	234634996	-0.007173	0.06391	0.911	0.99		1.63
cg17182946	chr8	143406192	-0.009827	0.08755	0.911	0.99	TSNARE1	98.29
cg12050497	chr2	14773274	0.1151	1.025	0.911	0.99	FAM84A	27.38
cg21959781	chr2	11990493	-0.08291	0.7387	0.911	0.99		80.49
cg07189550	chr1	179851385	-0.01819	0.1621	0.911	0.99	TOR1AIP1	4.54
cg19878838	chr4	77135506	0.03033	0.2702	0.911	0.99	SCARB2	5.5
cg15124560	chr10	112327767	-0.01531	0.1364	0.911	0.99	SMC3	2.79
cg11596479	chr10	80280622	-0.05616	0.5004	0.911	0.99		82.66
cg07236367	chr6	118244455	-0.1338	1.192	0.911	0.99	SLC35F1	81.04
cg05560333	chr1	233432602	-0.05845	0.5209	0.911	0.99	PCNXL2	87.52
cg14979907	chr8	7004819	-0.05356	0.4773	0.911	0.99		91.08
cg24128028	chr16	9186669	0.02751	0.2451	0.911	0.99	C16orf72	3.4
cg00264346	chr17	37793307	0.0103	0.09184	0.911	0.99	STARD3	2.35
cg00469341	chr7	14031022	0.01254	0.1117	0.911	0.99	ETV1	2.96
cg05305327	chr20	32156436	0.07954	0.709	0.911	0.99	CBFA2T2	66.33
cg23899628	chr15	45406506	-0.01128	0.1005	0.911	0.99	DUOX2	3.28
cg25919797	chr7	157581839	0.04077	0.3634	0.911	0.99	PTPRN2	91.24
cg13615036	chr15	91475826	-0.005999	0.05347	0.911	0.99	UNC45A	1.7
cg03885399	chr1	47691550	0.04688	0.4179	0.911	0.99	TAL1	3.92
cg07902188	chr19	30097207	-0.005394	0.04808	0.911	0.99	POP4	1.37
cg08912801	chr1	3399260	-0.09525	0.8491	0.911	0.99		22.32
cg06871863	chr6	26596088	-0.009937	0.08858	0.911	0.99	ABT1	2.59
cg00389176	chr19	41859014	-0.03533	0.3149	0.911	0.99	TGFB1	5.83
cg17444781	chr17	79886102	-0.006811	0.06072	0.911	0.99	LOC92659	1.5
cg19754282	chr17	60953970	-0.03942	0.3514	0.911	0.99		90.2
cg13146826	chr6	44225472	-0.02054	0.1832	0.911	0.99	SLC35B2	3.83
cg10811178	chr12	116977945	-0.09185	0.8189	0.911	0.99		61.95
cg22590902	chr15	87460178	-0.04059	0.3619	0.911	0.99	AGBL1	88.97
cg22889573	chr3	134369939	-0.01092	0.09733	0.911	0.99	KY	2.24
cg05302064	chr1	5922686	-0.02016	0.1798	0.911	0.99		96.16
cg13984756	chr10	678263	-0.05909	0.5269	0.911	0.99	DIP2C	92.67
cg16918578	chr7	67711231	-0.1211	1.08	0.911	0.99		56.98
cg16447311	chr6	1604134	-0.1825	1.628	0.911	0.99		57.67
cg22963629	chr7	31147341	0.05743	0.5122	0.911	0.99		86.68
cg05285554	chr14	69722689	-0.04649	0.4146	0.911	0.99		88.23
cg00506935	chr15	89169262	-0.07269	0.6483	0.911	0.99	AEN	85.63
cg13175830	chr10	123353956	0.1076	0.9601	0.911	0.99	FGFR2	86.82
cg26916927	chr6	38671019	0.01568	0.1399	0.911	0.99	GLO1	3.99
cg25948031	chr5	158139210	0.009211	0.08217	0.911	0.99	EBF1	98.38
cg07867924	chr17	48172882	-0.03492	0.3115	0.911	0.99	PDK2	8.04
cg07957995	chr1	224644750	0.06478	0.578	0.911	0.99		43.79
cg02010868	chr19	4067159	0.008361	0.07459	0.911	0.99	ZBTB7A	1.7
cg08250364	chr19	56111852	-0.008522	0.07603	0.911	0.99	FIZ1	1.97
cg08525176	chr19	17858437	-0.005972	0.05329	0.911	0.99	FCHO1	1.35
cg08861434	chr13	112062652	0.592	5.282	0.911	0.99		69.35
cg11101117	chr10	102997865	-0.01346	0.1201	0.911	0.99	FLJ41350	3.33
cg06503534	chr16	66586415	0.009046	0.08071	0.911	0.99	CKLF	2.18
cg20201566	chr12	110011335	0.005454	0.04867	0.911	0.99	MMAB	1.3
cg04236901	chr4	175204805	0.01376	0.1227	0.911	0.99	KIAA1712	2.6
cg13993270	chr1	91317469	-0.05754	0.5135	0.911	0.99		8.47
cg12491594	chr11	3187526	0.02742	0.2447	0.911	0.99	OSBPL5	97.76
cg26053697	chr13	111039873	-0.1728	1.542	0.911	0.99	COL4A2	14.67
cg12243582	chr7	64254469	-0.04862	0.4339	0.911	0.99	ZNF138	87.89
cg08844848	chr3	3840514	0.04502	0.4018	0.911	0.99	LRRN1	3.27
cg23652859	chr19	59092692	0.0972	0.8676	0.911	0.99	MGC2752	14.82
cg22144125	chr7	100209665	0.03482	0.3108	0.911	0.99	MOSPD3	4.42
cg05290300	chr16	80966763	-0.09884	0.8823	0.911	0.99		15.67
cg02822838	chr6	41704208	0.05209	0.465	0.911	0.99	TFEB	82.6
cg01394007	chr10	93669284	0.02607	0.2328	0.911	0.99	FGFBP3	5
cg11864871	chrX	49018988	-0.05374	0.4798	0.911	0.99	MAGIX	87.56
cg15638306	chr17	47583654	-0.08228	0.7345	0.911	0.99	NGFR	95.01
cg27633903	chr12	57917206	-0.01904	0.17	0.911	0.99	MBD6	4.1
cg26418881	chr10	135270947	0.06377	0.5693	0.911	0.99	LOC619207	92.28
cg05543456	chr4	2256532	0.04687	0.4185	0.911	0.99	MXD4	91.22
cg14997132	chr5	82771274	-0.1209	1.08	0.911	0.99	VCAN	27.87
cg22473637	chr6	100442151	0.06545	0.5843	0.911	0.99	MCHR2	9.36
cg05379882	chr1	151735684	0.008693	0.07761	0.911	0.99	OAZ3	2.44
cg08665359	chr20	2726430	-0.0607	0.542	0.911	0.99	EBF4	58.5
cg25702780	chr3	169376298	0.01596	0.1425	0.911	0.99	MECOM	3.54
cg00890378	chr1	33816159	-0.006004	0.0536	0.911	0.99	PHC2	1.51
cg12113703	chrX	136659997	0.1366	1.22	0.911	0.99		82.45
cg02629586	chr12	57345407	-0.1008	0.9004	0.911	0.99	RDH16	74.92
cg13574449	chr13	22298841	0.03949	0.3526	0.911	0.99		93.8
cg16354651	chr1	111747102	0.02496	0.2229	0.911	0.99		1.81
cg04410862	chr12	77459091	0.03258	0.2909	0.911	0.99	E2F7	5.98
cg11684647	chr12	40618356	-0.0451	0.4027	0.911	0.99	LRRK2	5.84
cg03127349	chr10	31101116	-0.09409	0.8403	0.911	0.99		60.85
cg06059483	chr10	46171106	-0.09123	0.8148	0.911	0.99		87.02
cg02872491	chr7	31374862	-0.1255	1.12	0.911	0.99		58.91
cg06474225	chr10	124228770	0.2049	1.83	0.911	0.99	HTRA1	59.88
cg07299144	chr16	3105939	-0.03215	0.2872	0.911	0.99	MMP25	92.67
cg26598129	chr11	117750173	-0.03693	0.3299	0.911	0.99		92.91
cg24365626	chr18	45567533	-0.05759	0.5145	0.911	0.99	ZBTB7C	87.42
cg07241733	chr8	68255213	-0.03933	0.3513	0.911	0.99	ARFGEF1	7.68
cg17252528	chr5	159794668	0.04154	0.3711	0.911	0.99	C1QTNF2	91.48
cg12413579	chr1	36108206	0.1277	1.141	0.911	0.99	PSMB2	58.8
cg02691264	chr13	113706204	-0.02679	0.2394	0.911	0.99	MCF2L	96.09
cg17940495	chr6	14282882	-0.02999	0.2679	0.911	0.99		96.13
cg08210975	chr8	99435204	-0.06381	0.5702	0.911	0.99		81.4
ch.14.85271447F	chr14	86201694	-0.01956	0.1748	0.911	0.99		4.3
cg01387905	chr5	178565001	0.5822	5.202	0.911	0.99	ADAMTS2	68.14
cg26860507	chr12	13104111	-0.02714	0.2425	0.911	0.99	GPRC5D	94.55
cg23142004	chr14	104771009	-0.08676	0.7752	0.911	0.99		72.45
cg05673432	chr3	15919505	0.1076	0.9617	0.911	0.99		82.58
cg04563290	chr1	203097296	0.02306	0.2061	0.911	0.99	ADORA1	4.55
cg14142283	chr5	50685716	0.04579	0.4092	0.911	0.99	ISL1	7.52
cg18722504	chr5	139712966	0.06053	0.541	0.911	0.99	HBEGF	87.81
cg15600422	chr16	88450381	0.02457	0.2196	0.911	0.99		4.05
cg26183330	chr7	35577229	0.004359	0.03896	0.911	0.99		1.1
cg08447479	chr16	75589467	0.01239	0.1107	0.911	0.99	TMEM231	1.45
cg05714773	chr7	150493706	0.05507	0.4923	0.911	0.99	TMEM176B	87.34
cg17868533	chr1	173837288	-0.008661	0.07741	0.911	0.99	SNORD76	2.35
cg00626438	chr11	110167591	-0.007298	0.06524	0.911	0.99	RDX	1.68
cg05501761	chr2	97505599	-0.08584	0.7674	0.911	0.99	ANKRD23	18.75
cg00436603	chr10	135340740	0.1068	0.9544	0.911	0.99	CYP2E1	79.23
ch.11.983092R	chr11	47300267	0.113	1.01	0.911	0.99	MADD	22.58
cg26322749	chr6	33147086	-0.04842	0.4329	0.911	0.99	COL11A2	88.17
cg20913732	chr2	197791419	0.006195	0.05538	0.911	0.99	PGAP1	1.33
cg26298979	chr18	77558211	-0.008871	0.07931	0.911	0.99		2.27
cg25096103	chr3	167538268	-0.0631	0.5641	0.911	0.99	SERPINI1	81.02
cg09612946	chr2	220121680	0.04502	0.4025	0.911	0.99	TUBA4B	91.87
cg00914022	chr11	125035218	-0.06325	0.5655	0.911	0.99	PKNOX2	10.28
cg26082257	chr11	43604854	-0.05261	0.4704	0.911	0.99		10.43
cg17223218	chr1	183008740	-0.0258	0.2307	0.911	0.99	LAMC1	93.42
cg02918093	chr16	10717941	0.1075	0.9608	0.911	0.99		86.14
cg10704923	chr6	26108404	-0.03672	0.3283	0.911	0.99	HIST1H1T	94.62
cg22001335	chr11	44745375	0.04987	0.446	0.911	0.99		89.65
cg08783639	chr4	122598142	-0.03949	0.3531	0.911	0.99	ANXA5	93
cg04742345	chr6	44186969	0.03405	0.3045	0.911	0.99	SLC29A1	5.91
cg23239690	chr10	131505815	-0.04376	0.3913	0.911	0.99	MGMT	90.25
cg11120049	chr14	78104508	-0.09261	0.8283	0.911	0.99		85.19
cg25941716	chrX	19905525	0.1248	1.116	0.911	0.99	SH3KBP1	14.07
cg19173440	chr11	78128696	-0.01284	0.1149	0.911	0.99	GAB2	2.01
cg24496475	chr4	1400189	0.04873	0.4359	0.911	0.99		3.43
cg02938205	chr3	49236810	0.1408	1.259	0.911	0.99	CCDC36	11.57
cg04794202	chr16	75469775	0.01986	0.1777	0.911	0.99		96.05
cg08362313	chr5	34007945	-0.01093	0.09774	0.911	0.99	AMACR	1.54
cg20322862	chr18	3412088	0.1235	1.105	0.911	0.99	TGIF1	35.81
cg04843801	chr3	42642061	-0.03622	0.324	0.911	0.99	NKTR	5.52
cg11531236	chrX	119028918	-0.05536	0.4953	0.911	0.99	AKAP14	88.73
cg16321301	chr5	1083885	-0.0344	0.3077	0.911	0.99	SLC12A7	95.87
cg09580214	chr11	47448534	0.2322	2.077	0.911	0.99	PSMC3	22.12
cg10090792	chr1	38198142	0.106	0.9481	0.911	0.99	EPHA10	70.56
cg15541630	chr8	87081770	-0.0974	0.8715	0.911	0.99	PSKH2	13.1
cg08712808	chr3	7342929	-0.09064	0.811	0.911	0.99	GRM7	89.77
cg19513111	chrX	152909540	0.1025	0.9173	0.911	0.99	DUSP9	27.36
cg02888090	chr9	134136213	-0.0452	0.4044	0.911	0.99	FAM78A	93.04
cg14994513	chr6	146919932	-0.05865	0.5248	0.911	0.99	C6orf103	21.42
cg17645130	chr1	115053969	0.0343	0.3069	0.911	0.99	TRIM33	3.66
cg13744150	chr9	114394323	0.05117	0.4579	0.911	0.99	DNAJC25	3.51
cg10370262	chr7	151396512	-0.07704	0.6894	0.911	0.99	PRKAG2	67.62
cg04359915	chr10	101825029	0.1192	1.066	0.911	0.99	CPN1	41.98
cg14628708	chr7	106865205	-0.03349	0.2996	0.911	0.99	COG5	93.07
cg00394385	chr16	88371314	-0.06781	0.6068	0.911	0.99		82.94
cg27068095	chr6	32119016	0.07274	0.6509	0.911	0.99	PRRT1	74.87
cg08206079	chr4	8386188	-0.03417	0.3058	0.911	0.99	ACOX3	94.19
cg12557430	chr19	38881609	0.05882	0.5264	0.911	0.99	SPRED3	63.78
cg13561921	chr12	56842692	0.01713	0.1533	0.911	0.99	TIMELESS	3.97
cg17755913	chr7	43031730	0.06223	0.557	0.911	0.99		90.11
cg19570406	chrX	152684911	0.07775	0.6959	0.911	0.99	ZFP92	66.33
cg00924622	chr1	16819693	-0.046	0.4117	0.911	0.99	CROCCL2	89.66
cg17223520	chr1	32739114	0.1027	0.9195	0.911	0.99	LCK	70.27
cg18735798	chr3	194392871	0.01573	0.1408	0.911	0.99	LSG1	2.79
cg07686035	chr7	107300408	-0.06787	0.6075	0.911	0.99	SLC26A4	85.05
cg14248360	chr12	132551398	0.03154	0.2824	0.911	0.99	EP400	93.14
cg02702515	chr13	100008030	0.02958	0.2648	0.911	0.99	UBAC2	92.83
cg27329995	chrX	35816376	-0.1827	1.636	0.911	0.99	MAGEB16	70.14
cg26958924	chr4	6296934	0.05047	0.4518	0.911	0.99	WFS1	89.36
cg26860459	chr7	157199417	-0.02091	0.1872	0.911	0.99	DNAJB6	95.06
cg27339437	chr10	16478863	-0.01569	0.1405	0.911	0.99	PTER	4.62
cg11927672	chr6	99969244	-0.01266	0.1133	0.911	0.99		3.33
cg27251686	chr2	62714011	-0.03209	0.2873	0.911	0.99		93.63
cg23658045	chr12	57940978	-0.01802	0.1613	0.911	0.99	DCTN2	4.88
cg18044111	chr2	128422307	-0.0638	0.5712	0.911	0.99	LIMS2	82.39
cg19886448	chr18	21269772	0.01153	0.1032	0.911	0.99	LAMA3	1.62
cg20009332	chr8	10489118	-0.1369	1.226	0.911	0.99	RP1L1	51.87
cg18631920	chr7	107204302	0.005498	0.04923	0.911	0.99	COG5	1.44
cg21193744	chr8	6405105	0.03571	0.3198	0.911	0.99	ANGPT2	93.27
cg21341520	chr7	1756269	-0.07538	0.6749	0.911	0.99	ELFN1	72.31
cg23029183	chr12	49211271	0.02923	0.2617	0.911	0.99	CACNB3	93.65
cg13077150	chr1	2004222	0.02556	0.2289	0.911	0.99	PRKCZ	93.64
cg05636047	chr4	188156675	-0.02719	0.2435	0.911	0.99		95.25
cg26890010	chr1	70876953	-0.01729	0.1548	0.911	0.99	CTH	1.99
cg07125991	chr12	113796636	0.005494	0.0492	0.911	0.99	PLBD2	1.48
cg19850463	chr10	4868005	0.05214	0.4669	0.911	0.99	AKR1E2	91.46
cg23847712	chr4	9783196	-0.02577	0.2308	0.911	0.99	DRD5	3.03
cg06376522	chr11	58347088	0.01274	0.1141	0.911	0.99	LPXN	2.09
cg18723031	chr12	58087681	0.009822	0.08796	0.911	0.99	OS9	2.66
cg05616379	chr2	26943660	-0.04922	0.4408	0.911	0.99	KCNK3	87.78
cg02597493	chr15	79298637	0.07445	0.6668	0.911	0.99	RASGRF1	92.32
cg23955575	chr7	150827880	-0.04041	0.3619	0.911	0.99	AGAP3	83.65
cg08977014	chr17	42266019	-0.02336	0.2092	0.911	0.99	TMUB2	94.09
cg15369821	chr6	164281903	0.01184	0.106	0.911	0.99		3.26
cg19809988	chr7	149569883	0.07214	0.6462	0.911	0.99	ATP6V0E2	42.03
cg12339131	chr15	90927939	0.4144	3.712	0.911	0.99		78.53
cg09023136	chr1	220959637	0.04793	0.4294	0.911	0.99	MOSC1	10.87
cg09385088	chr16	5121973	0.01113	0.0997	0.911	0.99	ALG1	2.48
cg13466487	chr5	10309051	-0.02314	0.2073	0.911	0.99	CMBL	95.18
cg01481609	chr10	134920351	-0.09039	0.8098	0.911	0.99	GPR123	89.46
cg24860371	chr2	36779825	-0.02972	0.2663	0.911	0.99	FEZ2	94.1
cg22507406	chr1	7867939	-0.04337	0.3885	0.911	0.99	PER3	89.67
cg10874314	chr10	129766623	-0.09226	0.8265	0.911	0.99	PTPRE	53.6
ch.5.12481757R	chr5	12428757	-0.04863	0.4357	0.911	0.99		4.23
cg04518912	chr9	2015064	0.0213	0.1908	0.911	0.99	SMARCA2	2.79
cg18989174	chr7	149470820	-0.2336	2.092	0.911	0.99	ZNF467	6.45
cg05158109	chrX	40592695	-0.0714	0.6397	0.911	0.99	MED14	85.12
cg26978290	chr6	33158960	0.06298	0.5642	0.911	0.99	COL11A2	72.63
cg01250001	chr8	103758088	0.04759	0.4264	0.911	0.99		88.5
cg17897025	chr8	110551578	-0.01449	0.1298	0.911	0.99	EBAG9	4.2
cg09682128	chr13	100613240	0.03535	0.3168	0.911	0.99		6.45
cg04991071	chr3	71615924	-0.1501	1.345	0.911	0.99	FOXP1	75.72
cg18261657	chr14	62523785	-0.04354	0.3902	0.911	0.99	SYT16	89.05
cg24882220	chr8	130945857	-0.06586	0.5902	0.911	0.99	FAM49B	89.36
cg15456960	chr19	572669	0.00988	0.08854	0.911	0.99	BSG	1.56
cg01793945	chr16	4420291	-0.05765	0.5167	0.911	0.99	CORO7	90.83
cg15933130	chr5	137089362	0.03525	0.316	0.911	0.99	HNRNPA0	4.21
cg09879122	chr12	132690651	0.1545	1.384	0.911	0.99	GALNT9	76.27
cg25000576	chr6	13769806	-0.1513	1.356	0.911	0.99		86.46
cg10652641	chr6	31744962	0.02581	0.2313	0.911	0.99	C6orf27	4.31
cg02738641	chr13	114303736	0.09004	0.8071	0.911	0.99	ATP4B	81.8
cg26489415	chr15	22991192	-0.022	0.1972	0.911	0.99	CYFIP1	94.11
cg11702896	chr5	172667791	-0.1794	1.608	0.911	0.99		18.15
cg12655921	chr2	2019937	-0.03306	0.2964	0.911	0.99	MYT1L	90.64
cg25416153	chr18	43355414	0.00886	0.07943	0.911	0.99		1.86
cg21173317	chr1	1478665	-0.006497	0.05825	0.911	0.99	SSU72	98.85
cg10968756	chr10	102295843	-0.01349	0.121	0.911	0.99	HIF1AN	3.13
cg01249016	chr6	30072468	0.02931	0.2628	0.911	0.99	TRIM31	94.82
cg19813187	chr1	9671004	-0.04027	0.3611	0.911	0.99	TMEM201	92.82
cg24439505	chr11	2172098	-0.1068	0.9578	0.911	0.99	INS-IGF2	63.22
cg09327804	chr6	168997248	-0.07047	0.6319	0.911	0.99	SMOC2	91.29
cg08421519	chr13	80913448	0.1702	1.526	0.911	0.99	SPRY2	20.16
cg00819012	chrX	138291593	-0.1339	1.201	0.911	0.99		90.62
cg27566947	chr15	34628815	0.0418	0.3748	0.911	0.99	SLC12A6	91.55
cg24640182	chr6	32305068	-0.1188	1.065	0.911	0.99	C6orf10	82.07
cg21009226	chr2	201753787	-0.01471	0.1319	0.911	0.99	PPIL3	3.44
cg04964944	chr21	27012878	0.01793	0.1608	0.911	0.99	JAM2	4.97
cg01861031	chr19	17326121	0.007552	0.06773	0.911	0.99	USE1	2.12
cg20185017	chr10	18429661	0.02199	0.1972	0.911	0.99	CACNB2	2.38
cg16244248	chr10	134594987	0.03928	0.3523	0.911	0.99	INPP5A	94
cg26349568	chr8	124408961	-0.007167	0.06427	0.911	0.99	ATAD2	2.17
cg21749312	chr1	59248412	-0.05845	0.5242	0.911	0.99	JUN	7.28
cg07776626	chr8	57350775	-0.09769	0.8761	0.911	0.99		89.23
cg01302019	chr3	143689584	0.03691	0.331	0.911	0.99	C3orf58	6.89
cg23859683	chr6	8131700	0.05333	0.4783	0.911	0.99		6.31
cg04246957	chr7	157696589	0.1023	0.9174	0.911	0.99	PTPRN2	52.41
ch.11.720675R	chr11	34135302	0.02696	0.2418	0.911	0.99	NAT10	4.13
cg17661717	chr19	834439	-0.1019	0.914	0.911	0.99		87.34
cg14038647	chr3	13396729	-0.03819	0.3425	0.911	0.99	NUP210	91.65
cg25275372	chr17	964596	-0.06123	0.5492	0.911	0.99	ABR	84
cg20678835	chr1	23521332	0.08108	0.7273	0.911	0.99	HTR1D	75.21
cg25554998	chr11	1227771	-0.05502	0.4936	0.911	0.99		86.08
cg13681940	chr6	134159412	0.03918	0.3515	0.911	0.99	MGC34034	8.93
cg03818303	chr3	178984858	0.2083	1.869	0.911	0.99	KCNMB3	47.19
cg23545793	chr7	97958546	0.04273	0.3834	0.911	0.99	BAIAP2L1	89.59
cg02916312	chr6	72596135	-0.006098	0.05471	0.911	0.99	RIMS1	1.86
cg25949649	chrX	44733352	0.008106	0.07274	0.911	0.99	KDM6A	2.41
cg20903433	chr17	78973150	-0.04102	0.3681	0.911	0.99	CHMP6	92.56
cg16795830	chr6	31554199	-0.01342	0.1204	0.911	0.99	LST1	3.74
cg22530255	chr1	3051692	0.05555	0.4984	0.911	0.99	PRDM16	90
cg16584901	chr2	98802868	-0.05046	0.4528	0.911	0.99	VWA3B	95.07
cg10522466	chr16	90097645	0.04713	0.4229	0.911	0.99	C16orf3	89.12
cg12821702	chr2	42165504	-0.05344	0.4795	0.911	0.99		82.63
cg12154803	chr11	27384596	0.01627	0.146	0.911	0.99	CCDC34	3.81
cg01790498	chr7	44888626	-0.09084	0.8151	0.911	0.99	H2AFV	28.92
cg18401155	chr22	29867475	0.02461	0.2208	0.911	0.99		93.15
cg25589296	chr10	94611493	-0.1645	1.476	0.911	0.99	EXOC6	87.15
cg10526374	chr11	2292525	-0.006486	0.0582	0.911	0.99	ASCL2	1.46
cg23696119	chr7	156913288	-0.03478	0.3121	0.911	0.99		92.12
cg05207415	chr14	103851218	0.04366	0.3918	0.911	0.99	MARK3	9.22
cg04757499	chr10	86016597	-0.1354	1.215	0.911	0.99	RGR	74.72
cg04676463	chr4	69215912	0.01328	0.1191	0.911	0.99	YTHDC1	2.73
cg04519626	chr7	3208493	0.06504	0.5837	0.911	0.99		81.29
cg24293948	chr18	61670413	-0.08529	0.7654	0.911	0.99		72.96
cg13212232	chr17	17184151	-0.01355	0.1216	0.912	0.99	COPS3	3.31
cg00908828	chr16	75297424	0.08055	0.7231	0.912	0.99	BCAR1	72.79
cg00910720	chrX	108780265	0.06933	0.6223	0.912	0.99	NXT2	23.13
cg09813060	chr11	128694245	0.2398	2.152	0.912	0.99		25.23
cg06961289	chr1	156722410	0.1145	1.028	0.912	0.99	HDGF	20.61
cg15291740	chr17	48478766	-0.03014	0.2706	0.912	0.99		92.55
cg00453864	chr19	2389813	-0.07187	0.6453	0.912	0.99	TMPRSS9	80.81
cg02743222	chr5	170736335	0.03061	0.2748	0.912	0.99	TLX3	5.23
cg05452243	chr6	28249239	0.01384	0.1243	0.912	0.99	PGBD1	4.56
cg11748880	chr15	49438392	0.1296	1.163	0.912	0.99	COPS2	31.82
cg08046335	chr22	31366210	0.0705	0.633	0.912	0.99	TUG1	59.71
cg24553076	chr17	29232912	0.009322	0.0837	0.912	0.99	C17orf42	2.43
cg11901646	chr5	154344326	-0.0425	0.3817	0.912	0.99	MRPL22	88.05
ch.8.118680502R	chr8	118611321	0.01333	0.1197	0.912	0.99		2.67
cg02799466	chr2	230136411	-0.123	1.105	0.912	0.99	PID1	50.22
cg16593812	chr1	248153173	0.1137	1.021	0.912	0.99	OR2L1P	88.34
cg09167861	chrX	135251741	0.1335	1.198	0.912	0.99	FHL1	60.6
cg26259181	chr19	14247518	-0.008033	0.07214	0.912	0.99	ASF1B	1.35
cg06597861	chr8	144100572	0.01444	0.1297	0.912	0.99	LY6E	3.28
cg18280492	chr10	124913593	-0.01545	0.1387	0.912	0.99	BUB3	3.67
cg10994148	chr6	99797842	0.00875	0.07858	0.912	0.99	C6orf168	1.6
cg05649427	chr19	1547396	0.0312	0.2802	0.912	0.99		94.19
cg15507449	chr7	155794827	0.03611	0.3244	0.912	0.99		91.44
cg00689492	chr4	1303491	-0.0844	0.758	0.912	0.99	MAEA	6.96
cg08843314	chrX	70837990	-0.0472	0.4239	0.912	0.99	BCYRN1	89.63
cg24830872	chr19	41945512	0.02135	0.1918	0.912	0.99	ATP5SL	3.99
cg03625515	chr16	18157108	-0.05399	0.4849	0.912	0.99		75.96
cg10864952	chr7	65671987	-0.07289	0.6547	0.912	0.99	TPST1	13.42
cg21204139	chr1	64669336	-0.02184	0.1962	0.912	0.99	UBE2U	97.51
cg00645339	chr15	45670875	-0.007581	0.06811	0.912	0.99	LOC145663	1.28
cg02457501	chr22	32341191	-0.007467	0.06708	0.912	0.99	C22orf24	2.04
cg27350602	chrX	136630265	0.05792	0.5204	0.912	0.99		24.08
cg12611832	chr13	113702279	0.02758	0.2478	0.912	0.99	MCF2L	93.96
cg15686216	chr1	215794543	0.1956	1.757	0.912	0.99	KCTD3	78.48
cg26614129	chr12	130311289	0.08043	0.7227	0.912	0.99	TMEM132D	82.22
cg12589994	chr19	38099569	-0.05243	0.4711	0.912	0.99	ZNF540	89.59
cg26031192	chr6	81252663	-0.04611	0.4144	0.912	0.99		87.48
cg09240001	chr6	27292364	-0.1863	1.674	0.912	0.99	FKSG83	69.16
cg06094515	chr10	124400447	0.06661	0.5986	0.912	0.99	DMBT1	84.74
cg07602841	chr16	56702144	-0.03424	0.3077	0.912	0.99	MT1G	10.46
cg02901122	chr18	33647344	-0.005407	0.04859	0.912	0.99	RPRD1A	1.29
cg15821544	chr1	43473840	-0.03952	0.3552	0.912	0.99		95.34
cg19099843	chr7	12443191	-0.01043	0.09374	0.912	0.99	VWDE	2.81
cg01478450	chr10	73079349	-0.02857	0.2567	0.912	0.99	SLC29A3	4.93
cg02045936	chr11	2152577	0.04695	0.422	0.912	0.99	INS-IGF2	89.71
cg19410738	chr19	39226868	0.007662	0.06886	0.912	0.99	CAPN12	1.74
cg03922571	chr20	3026614	-0.01572	0.1413	0.912	0.99	MRPS26	1.99
cg05724965	chr11	122753715	0.008282	0.07444	0.912	0.99	C11orf63	2.67
cg14471895	chr9	96213498	-0.05451	0.49	0.912	0.99	FAM120AOS	13.57
cg10389722	chr8	55047757	0.006223	0.05594	0.912	0.99	MRPL15	1.66
cg17675298	chr22	19961051	-0.01461	0.1313	0.912	0.99	ARVCF	95.55
cg04099091	chr6	31138947	0.01633	0.1468	0.912	0.99	POU5F1	96.26
cg05953180	chr12	69201920	0.01761	0.1583	0.912	0.99	MDM2	2.92
cg19223675	chr17	33447086	0.01141	0.1026	0.912	0.99	RAD51L3	2.94
cg02318139	chr5	100240048	0.01547	0.1391	0.912	0.99	ST8SIA4	3.02
cg21127597	chr11	118109650	0.08501	0.7642	0.912	0.99	MPZL3	44.3
cg00025436	chr12	56660492	0.01295	0.1165	0.912	0.99	COQ10A	2.93
cg03425782	chr6	19181082	-0.08267	0.7433	0.912	0.99		81.46
cg21107581	chr19	49258805	0.05596	0.5031	0.912	0.99	FGF21	81.47
cg05927068	chr1	151882406	-0.03339	0.3002	0.912	0.99	THEM4	6.86
cg27370558	chr19	13397515	-0.06521	0.5863	0.912	0.99	CACNA1A	92.96
cg02856792	chrX	48769319	0.05374	0.4832	0.912	0.99	SLC35A2	19
cg17271338	chr4	187112041	-0.005962	0.05361	0.912	0.99	CYP4V2	1.46
cg23991636	chr7	23507657	-0.01136	0.1022	0.912	0.99	IGF2BP3	2.03
cg19697042	chr15	92080308	-0.1065	0.9577	0.912	0.99		62.59
cg21051454	chr19	57922444	0.0247	0.2221	0.912	0.99	ZNF17	4.43
cg20307496	chr22	37955927	0.1088	0.978	0.912	0.99	CDC42EP1	76.41
cg09327714	chr1	91316253	-0.01029	0.09252	0.912	0.99		2.92
cg07089698	chr3	5161802	-0.05086	0.4573	0.912	0.99		87.27
cg09545293	chr7	155325960	-0.01046	0.09405	0.912	0.99	CNPY1	2.92
cg19260201	chr2	73612656	0.007691	0.06916	0.912	0.99	ALMS1	2.37
cg07235355	chr13	92001674	-0.01685	0.1515	0.912	0.99	MIR19A	3.93
cg13298997	chr7	32038956	0.05825	0.5239	0.912	0.99	PDE1C	85.34
cg01033646	chr12	64798739	-0.02083	0.1873	0.912	0.99	XPOT	3.76
cg06551996	chr11	19372392	0.06055	0.5446	0.912	0.99	NAV2	80.24
cg09294739	chr16	55218782	-0.1414	1.272	0.912	0.99		53.31
cg19025113	chr2	45155201	-0.09413	0.8467	0.912	0.99		19.38
cg23815702	chr3	52869738	-0.08935	0.8037	0.912	0.99	MUSTN1	58.66
cg04319042	chr11	23752001	-0.07432	0.6685	0.912	0.99		86.77
cg12461287	chr11	123430724	-0.1044	0.9388	0.912	0.99	GRAMD1B	20.26
cg13545926	chr9	131530442	-0.02012	0.181	0.912	0.99	ZER1	95.14
cg21621366	chr17	2296888	0.007147	0.06429	0.912	0.99	MNT	2.05
cg19263847	chr10	1206555	-0.1542	1.387	0.912	0.99	NCRNA00200	93.5
cg07211496	chr2	178973164	0.03283	0.2953	0.912	0.99	PDE11A	94.2
cg03937764	chr1	2225139	-0.05822	0.5238	0.912	0.99	SKI	88.2
cg09886946	chr13	33590048	-0.0742	0.6675	0.912	0.99	KL	15.85
cg27051318	chr8	42623771	0.04892	0.44	0.912	0.99	CHRNA6	9.59
cg07894501	chr3	120461471	-0.01047	0.09418	0.912	0.99	GTF2E1	2.53
cg18945601	chr1	151320034	0.0135	0.1215	0.912	0.99	RFX5	2.88
cg27294288	chr5	170750725	0.147	1.323	0.912	0.99		82.56
cg07187268	chr22	24105186	0.1038	0.934	0.912	0.99	C22orf15	47.47
cg23284099	chr19	1490443	-0.008657	0.07789	0.912	0.99	REEP6	2.72
cg07002965	chr16	88923228	0.007038	0.06333	0.912	0.99	GALNS	1.37
cg19954499	chr11	69276543	0.03752	0.3376	0.912	0.99		92.7
cg08585489	chr19	35782865	-0.0641	0.5767	0.912	0.99	MAG	72.73
cg08381422	chr5	176881468	-0.03214	0.2892	0.912	0.99	PRR7	3.97
cg19023876	chr1	247611931	-0.02695	0.2425	0.912	0.99	NLRP3	94.62
cg15527231	chr10	28233140	0.1322	1.189	0.912	0.99	ARMC4	94.34
cg20634967	chr13	58204224	-0.0163	0.1467	0.912	0.99		4.02
cg02811755	chr17	19880691	0.02458	0.2212	0.912	0.99	AKAP10	4.83
cg03066754	chr17	76506831	0.03031	0.2727	0.912	0.99	DNAH17	97.03
cg25162913	chr2	240312803	0.04404	0.3963	0.912	0.99	HDAC4	92.3
cg20271517	chr4	156129862	0.01721	0.1548	0.912	0.99	NPY2R	4.54
cg12320750	chr17	17944975	-0.0554	0.4986	0.912	0.99	C17orf39	78.32
cg07763231	chr17	80187349	0.09462	0.8515	0.912	0.99	SLC16A3	19.53
cg01084837	chr11	116881122	0.03	0.2699	0.912	0.99	SIK3	94.7
cg23425324	chr12	26986193	0.01462	0.1316	0.912	0.99	ITPR2	3.48
cg04264726	chr3	49710768	0.1774	1.597	0.912	0.99	APEH	24.8
cg13279915	chr18	583805	-0.04142	0.3728	0.912	0.99		90.73
cg13036702	chr11	94799727	0.0285	0.2565	0.912	0.99	SFRS2B	92.81
cg11514462	chr11	121001293	-0.02476	0.2229	0.912	0.99	TECTA	94.63
cg25820728	chr7	1684706	-0.0236	0.2124	0.912	0.99		95.56
cg16960810	chr3	13594910	0.03278	0.295	0.912	0.99	FBLN2	96.1
cg01643563	chr16	1206750	-0.06229	0.5606	0.912	0.99	CACNA1H	85.77
cg14256726	chr9	139342721	0.03091	0.2782	0.912	0.99	SEC16A	93.09
cg16448805	chr8	101719208	0.1496	1.347	0.912	0.99	PABPC1	88.23
cg17439480	chrX	118533042	0.05492	0.4943	0.912	0.99	SLC25A43	16.79
cg10206873	chr7	1784087	0.03288	0.296	0.912	0.99	ELFN1	95.12
cg11701583	chr12	57633209	0.231	2.079	0.912	0.99	NDUFA4L2	5.86
cg06827234	chr5	140213795	-0.1363	1.227	0.912	0.99	PCDHA6	10.69
cg17916473	chr10	89419373	-0.0406	0.3655	0.912	0.99	PAPSS2	6.57
cg05005586	chr17	27413207	0.008537	0.07686	0.912	0.99	MYO18A	97.83
cg15261499	chr6	147827943	-0.00694	0.06248	0.912	0.99		1.99
cg07050011	chr1	110284540	-0.05156	0.4642	0.912	0.99	GSTM3	82.96
cg02711976	chr1	36023590	-0.07301	0.6573	0.912	0.99	NCDN	8.19
cg04525441	chr10	1509792	-0.04351	0.3917	0.912	0.99	ADARB2	91.56
cg09400030	chr3	142895861	0.009581	0.08626	0.912	0.99		97.76
cg01604322	chr5	83679005	0.02699	0.243	0.912	0.99	EDIL3	5.97
cg02802055	chr9	132597094	0.01048	0.09437	0.912	0.99	C9orf78	2.41
cg14851742	chr2	7001591	-0.02939	0.2646	0.912	0.99	CMPK2	93.76
cg17048073	chr8	23102091	0.1314	1.183	0.912	0.99	CHMP7	71.23
cg04219552	chr2	72126504	0.05055	0.4552	0.912	0.99		80.86
cg08803263	chr16	80966302	-0.02382	0.2145	0.912	0.99		1.9
cg08854582	chr1	45265622	0.01048	0.0944	0.912	0.99	PLK3	2.66
cg09803407	chr11	126870233	0.01342	0.1209	0.912	0.99	KIRREL3	3.42
cg13731108	chr9	125706659	-0.02741	0.2469	0.912	0.99	RABGAP1	94.93
cg11236550	chr1	167090757	-0.08758	0.7888	0.912	0.99	DUSP27	20.94
cg05159043	chr1	43282594	0.007414	0.06678	0.912	0.99	ERMAP	1.52
cg09740450	chr12	125223650	0.1374	1.238	0.912	0.99		85.08
cg15875437	chr4	2061507	0.007863	0.07083	0.912	0.99	NAT8L	1.44
cg21469772	chr9	124989294	0.3456	3.113	0.912	0.99	LHX6	72.15
cg02692808	chr11	121712689	-0.1166	1.05	0.912	0.99		48.61
cg08840751	chr8	93753240	-0.03163	0.285	0.912	0.99		91.87
cg06619487	chrX	23353027	0.078	0.7027	0.912	0.99	PTCHD1	16.94
cg14483259	chr5	463534	0.1532	1.38	0.912	0.99	EXOC3	84.61
cg21743914	chr8	6401045	0.01747	0.1574	0.912	0.99	ANGPT2	96.27
cg02178763	chr20	21681966	-0.06422	0.5785	0.912	0.99		6.94
cg25124605	chrX	129116500	-0.06999	0.6305	0.912	0.99	BCORL1	22.84
cg23779626	chr6	33864747	0.09033	0.8138	0.912	0.99		70.58
cg23791690	chr10	43904038	-0.01053	0.09486	0.912	0.99	HNRNPF	3.08
cg25156843	chr15	89646224	-0.08977	0.8088	0.912	0.99	ABHD2	92.76
cg17849106	chr12	121404798	0.02967	0.2673	0.912	0.99		92.59
cg23445772	chr7	73038997	0.02656	0.2393	0.912	0.99	MLXIPL	5.61
cg00965748	chr20	39319235	-0.05051	0.4552	0.912	0.99	MAFB	12.62
cg03334660	chr4	39050551	-0.106	0.9555	0.912	0.99	KLHL5	91.34
cg22209573	chr17	79652244	0.03023	0.2724	0.912	0.99	ARL16	93.21
cg19748027	chr5	154892698	-0.1225	1.104	0.912	0.99		74.51
cg17726655	chr19	42509860	0.04513	0.4067	0.912	0.99	GRIK5	89.32
cg14055374	chr16	79634410	-0.00914	0.08236	0.912	0.99	MAF	2.23
cg00660305	chr7	597575	-0.05281	0.4759	0.912	0.99	PRKAR1B	91.37
cg02531548	chr2	8234915	-0.01927	0.1737	0.912	0.99		95.14
cg15722603	chr22	30639887	-0.0401	0.3614	0.912	0.99	LIF	92.37
cg01369276	chr17	67312371	-0.07329	0.6605	0.912	0.99	ABCA5	89.57
cg16742983	chr16	3272871	-0.02521	0.2272	0.912	0.99	ZNF200	94.04
cg16122912	chr13	114766711	0.0283	0.2551	0.912	0.99	RASA3	94.83
cg23218559	chr19	2250956	-0.08595	0.7747	0.912	0.99	AMH	6.83
cg24194912	chr17	3493176	0.05272	0.4751	0.912	0.99	TRPV1	89.94
cg26992603	chr12	115130994	0.01435	0.1293	0.912	0.99		3.62
cg26999501	chr8	1147133	-0.3052	2.751	0.912	0.99		84.67
cg12481426	chr20	32950490	0.05539	0.4993	0.912	0.99	ITCH	85.13
cg15611842	chrX	40483212	-0.0599	0.5399	0.912	0.99		93.26
cg14420116	chr1	35392308	-0.1233	1.111	0.912	0.99		76.88
cg19600023	chr6	150525304	0.04278	0.3856	0.912	0.99	PPP1R14C	91.13
cg18530712	chr2	1700694	-0.04449	0.4011	0.912	0.99	PXDN	90.33
cg00586058	chr1	18063105	0.07639	0.6887	0.912	0.99		69.95
cg07116314	chr1	244998544	0.008532	0.07692	0.912	0.99	FAM36A	1.93
cg03942201	chr16	88961936	0.04737	0.427	0.912	0.99	CBFA2T3	96.55
cg03965764	chr11	45248109	0.02005	0.1807	0.912	0.99		98.01
cg04819499	chr17	43045014	-0.03665	0.3305	0.912	0.99	C1QL1	4.42
cg18019659	chr2	206950754	-0.009573	0.08631	0.912	0.99	INO80D	2.34
cg01020694	chr3	52516581	0.02437	0.2198	0.912	0.99	NISCH	94.65
cg06702891	chr12	132872081	-0.0552	0.4977	0.912	0.99	GALNT9	90.16
cg10426814	chr10	7255535	-0.04812	0.4339	0.912	0.99	SFMBT2	94.84
cg11248254	chr2	220378659	-0.04698	0.4236	0.912	0.99	ACCN4	22.98
cg07529654	chr18	3447016	0.09369	0.8447	0.912	0.99	TGIF1	79.78
cg12185399	chr6	27640341	0.02158	0.1946	0.912	0.99		5
cg06576010	chr16	4467109	0.01172	0.1056	0.912	0.99	CORO7	2.7
cg21254083	chr11	119598909	-0.03021	0.2724	0.912	0.99	PVRL1	3.29
cg21854408	chr1	240161445	0.04005	0.3612	0.912	0.99		2.13
cg23413104	chr2	118982263	-0.0397	0.358	0.912	0.99		8.27
cg01662769	chr14	64932348	-0.01072	0.09668	0.912	0.99	AKAP5	3.3
cg25816696	chr2	239427974	0.04614	0.4161	0.912	0.99		85.13
cg07742499	chr19	55851016	0.01296	0.1169	0.912	0.99	SUV420H2	3.02
cg02674662	chr11	62599661	0.00795	0.0717	0.912	0.99	STX5	1.97
cg10687202	chr17	17480905	0.1178	1.062	0.912	0.99	PEMT	81.4
cg09165004	chr5	55117749	0.1142	1.03	0.912	0.99		8.63
cg05389374	chr11	61194856	-0.1008	0.9095	0.912	0.99	CPSF7	87.61
cg17227466	chr5	140748559	0.2205	1.988	0.912	0.99	PCDHGA4	56.16
cg10423227	chr2	64752200	0.01335	0.1204	0.912	0.99	AFTPH	2.9
cg20731015	chr12	32112329	-0.03182	0.287	0.912	0.99	C12orf35	5.65
cg26270263	chr2	694639	-0.05227	0.4714	0.912	0.99		91
cg25841309	chr1	27248983	0.1215	1.096	0.912	0.99	NUDC	64.23
cg04880412	chr10	75531687	0.07466	0.6735	0.912	0.99	SEC24C	65.73
cg07288476	chr1	32180486	0.02139	0.193	0.912	0.99		6.62
cg02444961	chr7	94284539	0.01573	0.1419	0.912	0.99	SGCE	3.43
cg07777703	chr17	40811829	-0.04289	0.3869	0.912	0.99	TUBG2	19.79
cg18255353	chr4	154712422	0.02156	0.1945	0.912	0.99		3.74
cg18324123	chr1	65614514	-0.03233	0.2917	0.912	0.99	AK3L1	3.07
cg01063178	chr1	151763548	0.01108	0.09998	0.912	0.99	TDRKH	2.04
cg05413258	chr2	238707372	-0.0571	0.5151	0.912	0.99	RBM44	95.38
cg09275704	chr16	54317042	-0.02245	0.2026	0.912	0.99		6
ch.4.134822993R	chr4	134603543	-0.01045	0.09431	0.912	0.99		2.48
cg15754548	chr17	8192281	0.005938	0.05357	0.912	0.99	SLC25A35	1.48
cg14291622	chr9	19127549	-0.00796	0.07182	0.912	0.99	PLIN2	1.76
cg06879219	chr14	70346082	-0.01679	0.1515	0.912	0.99	SMOC1	3.68
cg21795654	chr11	17298264	-0.007818	0.07054	0.912	0.99	NUCB2	1.58
cg26117778	chr14	106938335	-0.03107	0.2804	0.912	0.99	LOC100133469	95.4
cg03044573	chr1	173835265	0.1678	1.514	0.912	0.99	GAS5	56.63
cg05585630	chr7	157510462	0.1435	1.294	0.912	0.99	PTPRN2	92.12
cg16618218	chr3	54950385	-0.06337	0.5718	0.912	0.99	CACNA2D3	83.93
cg23831597	chr18	66382439	0.009766	0.08813	0.912	0.99	CCDC102B	1.51
cg21112954	chr14	75330798	0.0627	0.5658	0.912	0.99	PROX2	87.72
cg01726870	chr4	1989369	0.02247	0.2027	0.912	0.99	WHSC2	96.14
cg08969304	chr10	130339599	-0.04233	0.3821	0.912	0.99		9.76
cg20925425	chr12	113873437	-0.04534	0.4092	0.912	0.99	SDSL	89.93
cg25867569	chr15	89424716	-0.05284	0.4769	0.912	0.99	HAPLN3	94.43
cg16998213	chr16	765434	-0.006603	0.0596	0.912	0.99	METRN	1.43
cg14767950	chr19	49939773	-0.03316	0.2993	0.912	0.99	SLC17A7	7.72
cg05226242	chr5	41968441	-0.02473	0.2232	0.912	0.99		96.74
cg07745624	chr4	21950952	0.07417	0.6695	0.912	0.99	KCNIP4	20.85
cg23917006	chr1	43207294	0.07152	0.6456	0.912	0.99	CLDN19	53.83
cg21394197	chr7	149535361	0.009143	0.08254	0.912	0.99	ZNF862	1.46
cg11540735	chr22	38092771	0.01847	0.1667	0.912	0.99	TRIOBP	4.16
cg05324516	chr10	29421357	-0.04307	0.3888	0.912	0.99		93.26
cg24920145	chr6	31628350	0.0159	0.1436	0.912	0.99	C6orf47	3.79
cg22125968	chr13	43566472	0.009473	0.08553	0.912	0.99	EPSTI1	2.25
cg25447144	chr15	37330213	-0.06326	0.5711	0.912	0.99	MEIS2	83.86
cg11874730	chr8	108178488	-0.02649	0.2391	0.912	0.99		96.84
cg14690065	chr22	36044234	0.06014	0.543	0.912	0.99	APOL6	42.68
cg03010274	chr20	57427274	0.09667	0.8728	0.912	0.99	GNAS	42.67
cg17359092	chr1	180201002	0.03196	0.2886	0.912	0.99	LHX4	7.64
cg25437411	chr10	100996347	0.01708	0.1542	0.912	0.99	HPSE2	4.13
cg14187972	chr9	135013169	-0.0764	0.6899	0.912	0.99		73.21
cg10011744	chr17	76142756	0.05052	0.4562	0.912	0.99	C17orf99	87.26
cg00522316	chr19	6425042	-0.0325	0.2935	0.912	0.99	KHSRP	6.57
cg22436753	chr1	209929546	0.01113	0.1005	0.912	0.99	TRAF3IP3	2.62
cg04450003	chr12	50355995	0.1911	1.726	0.912	0.99	AQP5	53.21
cg13215003	chr10	69161353	-0.08873	0.8013	0.912	0.99	CTNNA3	68.44
cg17084763	chrX	68114441	0.0607	0.5482	0.912	0.99		23.58
cg18435430	chr5	102091552	-0.01293	0.1167	0.912	0.99		2.88
cg01828695	chr12	6935374	0.04984	0.4501	0.912	0.99	GPR162	88.01
cg14583606	chr9	4490315	-0.005256	0.04747	0.912	0.99	SLC1A1	1.55
cg18403548	chr4	2820786	-0.03971	0.3587	0.912	0.99	SH3BP2	89.96
cg03891318	chr3	139372675	-0.07768	0.7017	0.912	0.99	NMNAT3	69.54
cg09241929	chr20	57465560	-0.02052	0.1854	0.912	0.99	GNAS	1.85
cg01398432	chr7	102389392	-0.01668	0.1507	0.912	0.99	FAM185A	3.8
cg10613426	chr19	48527773	-0.3506	3.167	0.912	0.99	ELSPBP1	84.72
cg03559043	chr19	58898554	-0.006734	0.06084	0.912	0.99	RPS5	1.79
cg16579351	chr14	105708255	0.05928	0.5356	0.912	0.99	BRF1	88.76
cg14428166	chr10	95123753	0.05823	0.5261	0.912	0.99	MYOF	92.26
cg03689540	chrX	47516380	-0.1009	0.9118	0.912	0.99	UXT	82.57
cg26574895	chr1	119682877	0.01339	0.121	0.912	0.99	WARS2	2.69
cg09859456	chr12	72234313	0.009396	0.08492	0.912	0.99	TBC1D15	2.46
cg23323158	chr5	132720020	-0.06733	0.6085	0.912	0.99	FSTL4	72.26
cg21877216	chr6	30520184	0.02281	0.2061	0.912	0.99	GNL1	94.69
cg07183320	chr20	35626352	0.03604	0.3257	0.912	0.99	RBL1	94.06
cg07918569	chr1	52499477	0.008894	0.08039	0.912	0.99	TXNDC12	2.18
cg06534586	chr5	130664529	-0.02492	0.2252	0.912	0.99	CDC42SE2	94.23
cg10277195	chr6	30684931	0.1191	1.077	0.912	0.99	MDC1	5.61
cg13025668	chr2	25391656	-0.03033	0.2742	0.912	0.99	POMC	5.05
cg00360298	chrX	49779544	0.07558	0.6833	0.912	0.99	CLCN5	77.54
cg13708974	chr9	131466143	0.2106	1.904	0.912	0.99	PKN3	82.04
cg19850080	chr2	228582820	-0.01995	0.1803	0.912	0.99	SLC19A3	4.59
cg22455914	chr18	7116977	-0.006265	0.05664	0.912	0.99	LAMA1	1.91
cg01072057	chr2	233285929	0.1154	1.043	0.912	0.99		11.88
cg26751195	chr16	29673680	-0.04951	0.4476	0.912	0.99	SPN	83.93
cg20732478	chr2	176993643	0.01563	0.1413	0.912	0.99	HOXD8	1.97
cg04936932	chr17	2283014	0.06726	0.6082	0.912	0.99	SGSM2	83.2
cg21513138	chr3	195460818	0.1636	1.479	0.912	0.99	MUC20	57.95
cg21636432	chr6	35887842	0.008974	0.08115	0.912	0.99	SRPK1	2.17
cg02772682	chr19	7985923	0.09511	0.86	0.912	0.99	SNAPC2	14.05
cg04787728	chr16	3598600	0.06497	0.5875	0.912	0.99	NLRC3	73.05
cg14516243	chr1	3059109	-0.06266	0.5666	0.912	0.99	PRDM16	85.17
cg23288807	chr11	128559399	-0.05466	0.4943	0.912	0.99		77.16
ch.3.87020266F	chr3	86937576	0.08046	0.7277	0.912	0.99		6.14
cg24018148	chr6	39290715	0.6413	5.799	0.912	0.99	KCNK16	57.38
cg08476055	chr6	45472799	-0.104	0.9408	0.912	0.99	RUNX2	65.94
cg21783371	chr2	23865706	-0.01982	0.1793	0.912	0.99	KLHL29	97.16
cg25128803	chr1	113499074	0.02025	0.1831	0.912	0.99	SLC16A1	2.55
cg18778986	chrX	154842064	0.06656	0.602	0.912	0.99	TMLHE	13.18
cg27217214	chr16	68268462	0.0512	0.4631	0.912	0.99	ESRP2	79.09
cg02911696	chr6	44041467	0.01708	0.1545	0.912	0.99		2.53
cg03533590	chr11	68188824	-0.05081	0.4596	0.912	0.99	LRP5	89.45
cg25369070	chr13	112907191	0.0401	0.3628	0.912	0.99		92.21
cg23964682	chr2	241497415	0.008452	0.07646	0.912	0.99	ANKMY1	2.24
cg15012864	chr1	226891415	0.02766	0.2503	0.912	0.99	ITPKB	6.99
cg01814537	chr11	61106711	-0.05297	0.4793	0.912	0.99	DAK	89.53
cg00521428	chr1	16534579	-0.0751	0.6795	0.912	0.99	ARHGEF19	83.07
cg10819420	chr2	237074360	0.1229	1.112	0.912	0.99	GBX2	46.9
cg00553355	chr6	43019994	-0.02342	0.2119	0.912	0.99	CUL7	94.96
cg09554300	chr1	201123894	-0.1459	1.32	0.912	0.99	TMEM9	19.62
cg06757436	chr1	229644978	-0.02561	0.2317	0.912	0.99	NUP133	93.89
cg19514230	chr2	109892206	0.03576	0.3236	0.912	0.99	SH3RF3	94.08
cg11683482	chr1	44678623	0.07168	0.6487	0.912	0.99	DMAP1	71.01
cg15194943	chr18	905127	0.04249	0.3845	0.912	0.99	ADCYAP1	4.72
cg17054360	chr7	91510326	0.03724	0.337	0.912	0.99	MTERF	4.8
cg00590817	chr1	8272081	0.08092	0.7323	0.912	0.99		11.16
cg02600974	chr9	88713706	-0.08227	0.7445	0.912	0.99	GOLM1	19.22
cg02691355	chr6	34855834	-0.01745	0.158	0.912	0.99	TAF11	4.23
cg14527645	chr9	116977924	-0.09654	0.8737	0.912	0.99	COL27A1	73.39
cg24431096	chr4	103682414	-0.01121	0.1015	0.912	0.99	MANBA	2.93
cg26230651	chr2	114048973	0.09227	0.8351	0.912	0.99	LOC440839	13.59
cg09661865	chr17	56042910	0.04313	0.3904	0.912	0.99		90.27
cg00037153	chr3	128216699	-0.02047	0.1853	0.912	0.99		3.44
cg18389807	chr20	30584459	-0.04047	0.3663	0.912	0.99	XKR7	94.95
cg17034988	chr12	64173610	0.006096	0.05519	0.912	0.99	TMEM5	1.59
cg12805087	chr3	183889898	0.04881	0.4419	0.912	0.99	DVL3	85.63
cg07303968	chr10	118502243	-0.00729	0.06599	0.912	0.99	HSPA12A	1.2
cg23969380	chr12	131708174	0.007393	0.06693	0.912	0.99		98.64
cg12297642	chr15	63413538	0.05202	0.471	0.912	0.99	LACTB	87.25
cg27393126	chr1	75139364	-0.03777	0.342	0.912	0.99	C1orf173	4.04
cg27305255	chr1	8763838	-0.04119	0.3729	0.912	0.99	RERE	16.13
cg19671533	chr6	84419234	0.03716	0.3365	0.912	0.99	SNAP91	5.41
cg25957043	chr3	129023906	0.05781	0.5234	0.912	0.99	C3orf37	86.65
cg18599138	chr5	125936533	0.02033	0.1841	0.912	0.99	PHAX	3.45
cg02882487	chr8	28560658	-0.04243	0.3842	0.912	0.99	EXTL3	89.37
cg24212268	chr10	29936149	-0.06747	0.611	0.912	0.99	SVIL	46.2
cg27455211	chr16	86734223	0.06588	0.5966	0.912	0.99		82.24
cg07213029	chr16	89649677	0.03299	0.2988	0.912	0.99	CPNE7	94.97
cg24722112	chr3	49757016	0.008585	0.07775	0.912	0.99	AMIGO3	2.09
cg05800683	chr18	24129677	0.006597	0.05975	0.912	0.99	KCTD1	1.71
cg11166299	chr15	29424391	-0.07062	0.6396	0.912	0.99	FAM189A1	60.76
cg23540272	chr14	80744035	-0.1871	1.695	0.912	0.99		68.65
cg16843760	chr18	74631933	-0.02955	0.2676	0.912	0.99	ZNF236	93.68
cg06603851	chr5	1813772	-0.04142	0.3752	0.912	0.99	NDUFS6	90.98
cg08468689	chr17	40346680	-0.07275	0.659	0.912	0.99	GHDC	35.37
cg20729891	chr6	110500390	-0.005313	0.04813	0.912	0.99	WASF1	1.42
cg04322483	chr3	42544020	-0.007057	0.06393	0.912	0.99	VIPR1	2.12
cg11963006	chr1	201507574	-0.08072	0.7312	0.912	0.99		22.43
cg23469706	chr3	196366609	0.03238	0.2933	0.912	0.99	LRRC33	3.57
cg08663085	chrX	149106624	0.07187	0.6511	0.912	0.99	LOC100272228	18.85
cg27361964	chr12	57609204	-0.05103	0.4623	0.912	0.99	NXPH4	21.18
cg12440927	chr7	157791721	-0.2425	2.197	0.912	0.99	PTPRN2	77.45
cg22621272	chr12	54409336	-0.02358	0.2137	0.912	0.99	HOXC4	5.33
cg18446044	chr11	57092605	0.02214	0.2006	0.912	0.99	TNKS1BP1	5.07
cg14181940	chr17	72463080	-0.03944	0.3573	0.912	0.99	CD300A	5.96
cg17824256	chr12	93836653	0.08137	0.7373	0.912	0.99	UBE2N	13.06
cg10001282	chr10	71333478	-0.006839	0.06197	0.912	0.99	NEUROG3	1.81
cg07841195	chr13	34116822	-0.01995	0.1808	0.912	0.99		2.55
cg10005224	chr12	54424964	-0.04103	0.3718	0.912	0.99	HOXC4	8.26
cg05416223	chr11	117947997	0.06263	0.5676	0.912	0.99	TMPRSS4	80.52
cg08084390	chr11	55044082	0.05019	0.4548	0.912	0.99		88.14
cg04373334	chr4	126238929	-0.03816	0.3459	0.912	0.99	FAT4	8.9
cg23670353	chr1	59833489	-0.109	0.9878	0.912	0.99	FGGY	42.69
cg26003386	chr19	14116507	-0.01205	0.1092	0.912	0.99	RFX1	3.31
cg15001615	chr19	35819775	0.06525	0.5914	0.912	0.99	CD22	13.56
cg04253465	chr19	5250495	0.0537	0.4867	0.912	0.99	PTPRS	88.81
cg18711899	chr14	99947545	0.01172	0.1062	0.912	0.99	SETD3	2.49
cg09458394	chr1	76251976	0.01597	0.1447	0.912	0.99	SNORD45C	3.77
cg13885609	chr11	76812719	-0.07586	0.6876	0.912	0.99	CAPN5	76.82
cg04752812	chr16	90014316	-0.09294	0.8424	0.912	0.99	DEF8	49.89
cg03526905	chr17	6554842	0.05348	0.4848	0.912	0.99	C17orf100	5.39
cg06869445	chr16	16043240	0.01143	0.1036	0.912	0.99	ABCC1	2.58
cg22671072	chr17	18918466	0.03786	0.3433	0.912	0.99	SLC5A10	92.52
cg02790691	chr18	32289550	-0.09989	0.9057	0.912	0.99	DTNA	82.92
cg10583382	chr11	31531364	0.01042	0.09444	0.912	0.99	ELP4	3.01
cg17349406	chr20	37209890	-0.04357	0.3951	0.912	0.99	ADIG	86.13
cg07555787	chr19	55611395	-0.02039	0.1848	0.912	0.99	PPP1R12C	96.13
cg03501633	chr16	89753195	-0.01205	0.1093	0.912	0.99	CDK10	2.6
cg25014937	chr13	66583686	-0.01236	0.1121	0.912	0.99		98.31
cg17798659	chr1	111969993	-0.0675	0.6121	0.912	0.99	OVGP1	84.37
cg16450654	chr2	95978173	0.05851	0.5306	0.912	0.99	KCNIP3	85.03
cg06848468	chr1	1597086	-0.05789	0.525	0.912	0.99	CDK11B	92.16
cg15977904	chr22	48888940	-0.06262	0.5679	0.912	0.99	FAM19A5	83.45
cg07353620	chr19	4770564	0.1273	1.155	0.912	0.99	C19orf30	72.99
cg20316883	chr8	138493473	0.04057	0.368	0.912	0.99		88.04
cg06375580	chr12	42538820	-0.005956	0.05403	0.912	0.99	GXYLT1	1.45
cg17025555	chr1	158724362	0.02971	0.2695	0.912	0.99	OR6K6	93.87
cg15900054	chr6	33145396	-0.1227	1.113	0.912	0.99	COL11A2	79.49
cg16720880	chr9	33265144	0.02194	0.199	0.912	0.99	SUGT1P1	2.64
cg14807565	chr10	94179972	-0.09335	0.8468	0.912	0.99		45.1
cg11670969	chr1	26688500	-0.04095	0.3715	0.912	0.99	ZNF683	90.09
cg14593536	chr9	139818475	-0.02669	0.2421	0.912	0.99	TRAF2	94.56
cg18689289	chr5	1021036	0.0422	0.3828	0.912	0.99	NKD2	89.85
cg23590244	chr6	30685311	-0.007948	0.0721	0.912	0.99	MDC1	2.29
cg10123224	chr1	104068567	-0.02217	0.2011	0.912	0.99	RNPC3	4.07
cg02155627	chr7	56032821	-0.009558	0.08671	0.912	0.99	GBAS	2.83
cg25513645	chr6	35118603	-0.03958	0.3591	0.912	0.99		94.97
cg18017109	chr1	10458942	-0.007999	0.07257	0.912	0.99	PGD	1.35
cg19157971	chr1	202858393	-0.0194	0.1761	0.912	0.99	RABIF	2.38
cg12211856	chr1	243646691	0.03431	0.3113	0.912	0.99	SDCCAG8	5.04
cg02456451	chr7	156871073	-0.07705	0.6991	0.912	0.99		14.94
cg07297896	chr10	130844607	0.02662	0.2416	0.912	0.99		96.4
cg01870995	chr12	3602546	-0.007235	0.06565	0.912	0.99	PRMT8	1.25
cg04953292	chr16	66835552	0.007967	0.0723	0.912	0.99	CCDC79	98.31
cg08128826	chr1	197898217	-0.1168	1.06	0.912	0.99	LHX9	11.4
cg23429981	chr6	97345948	0.05985	0.5431	0.912	0.99	NDUFAF4	8.21
cg14099218	chr10	1741975	0.02812	0.2552	0.912	0.99	ADARB2	93.9
cg14422932	chr4	5374425	0.5698	5.171	0.912	0.99	STK32B	72.33
cg03829320	chr16	31884589	-0.02223	0.2018	0.912	0.99	ZNF267	95.18
cg15448721	chr6	30045041	0.06937	0.6295	0.912	0.99	RNF39	50.26
cg01490894	chr6	26550804	0.01185	0.1075	0.912	0.99		2.9
cg22730004	chr1	158656718	-0.169	1.534	0.912	0.99	SPTA1	81.02
cg21057046	chr1	19970204	-0.07522	0.6827	0.912	0.99	NBL1	33.75
cg14055153	chr2	141652385	0.1323	1.201	0.912	0.99	LRP1B	83.84
cg26246411	chr19	1753483	-0.00841	0.07633	0.912	0.99	ONECUT3	2.03
cg14718836	chr6	167031273	0.03239	0.294	0.912	0.99	RPS6KA2	93.59
cg27584469	chrX	144899412	-0.05731	0.5203	0.912	0.99	SLITRK2	9.4
cg07304483	chr11	1328622	0.06411	0.582	0.912	0.99	TOLLIP	11.68
cg07353006	chr8	10405104	-0.02587	0.2349	0.912	0.99		6.31
cg17213699	chr12	6881624	-0.01707	0.1549	0.912	0.99	LAG3	4.15
cg05326023	chr6	30418908	-0.01195	0.1085	0.913	0.99		1.8
cg04881214	chr2	44395864	-0.02322	0.2108	0.913	0.99	PPM1B	6.1
cg23665568	chr1	85745053	0.08265	0.7503	0.913	0.99	BCL10	74.79
cg20642630	chr8	22846006	0.05703	0.5178	0.913	0.99	RHOBTB2	85.72
cg05895666	chrX	118532787	0.06347	0.5763	0.913	0.99	SLC25A43	18.13
cg09978259	chr22	21352343	0.05887	0.5345	0.913	0.99	LZTR1	88.74
cg10280034	chr11	128737467	0.1453	1.319	0.913	0.99	KCNJ1	84.12
cg01763051	chr6	150286157	-0.02856	0.2593	0.913	0.99	ULBP1	7.22
cg26731473	chr15	34394138	0.02316	0.2103	0.913	0.99	PGBD4	3.97
cg26929355	chr16	69962827	0.05378	0.4883	0.913	0.99	WWP2	85.99
cg24323548	chr8	10467065	-0.05563	0.5051	0.913	0.99	RP1L1	85.69
cg05711042	chr5	150913871	-0.1256	1.141	0.913	0.99	FAT2	87.72
cg02198582	chr16	2099376	-0.04131	0.3751	0.913	0.99	TSC2	90.99
cg23546023	chr11	85374547	-0.0211	0.1916	0.913	0.99	CREBZF	5.32
cg27195304	chr19	39980647	0.04586	0.4164	0.913	0.99	TIMM50	89.91
cg17286983	chr17	60994324	-0.02659	0.2414	0.913	0.99		93.08
cg08140039	chr14	105881968	0.01874	0.1701	0.913	0.99		95.29
cg18649228	chr12	88536138	0.01077	0.09776	0.913	0.99	TMTC3	1.88
cg13735819	chr19	2253850	-0.08095	0.7351	0.913	0.99	JSRP1	9.4
cg25865467	chr3	73673231	0.02289	0.2079	0.913	0.99	PDZRN3	3.92
cg09466667	chr3	42140775	-0.04457	0.4048	0.913	0.99	TRAK1	86.06
cg21300895	chr2	241076441	-0.09668	0.8781	0.913	0.99	MYEOV2	21.34
cg10158182	chr6	32188822	-0.206	1.871	0.913	0.99	NOTCH4	79.44
cg01070404	chr2	208890239	0.009202	0.08358	0.913	0.99	PLEKHM3	2.53
cg10909185	chr11	75139736	0.4682	4.252	0.913	0.99	KLHL35	23.48
cg06132853	chr17	80157889	0.05929	0.5385	0.913	0.99	CCDC57	87.94
cg19705450	chr6	28963820	0.02787	0.2531	0.913	0.99	ZNF311	93.13
cg15495741	chr11	78590580	-0.02046	0.1859	0.913	0.99	ODZ4	95.75
cg21917976	chr1	146713959	0.1324	1.203	0.913	0.99	CHD1L	55.58
cg16178346	chr13	22245730	-0.02138	0.1943	0.913	0.99	FGF9	4.01
cg10140391	chr3	12941126	-0.03741	0.3399	0.913	0.99	IQSEC1	88.24
cg05539388	chrX	130676918	0.05822	0.529	0.913	0.99	OR13H1	90.85
cg03447366	chr1	2827410	0.1225	1.113	0.913	0.99		87.56
cg06008406	chr10	661568	-0.0912	0.8286	0.913	0.99	DIP2C	76.19
cg04190459	chr11	71297203	0.03778	0.3433	0.913	0.99		89.64
cg07175977	chr9	1045698	0.06368	0.5786	0.913	0.99		6.65
cg03734783	chr7	150745709	-0.03863	0.351	0.913	0.99	ACCN3	93.75
cg22148191	chr12	120554540	-0.01352	0.1229	0.913	0.99	RAB35	2.36
cg27268310	chr12	47699133	0.05733	0.521	0.913	0.99		81.47
cg10305797	chr19	35981677	0.05308	0.4824	0.913	0.99	KRTDAP	85.66
cg06525551	chrX	137792939	-0.0541	0.4917	0.913	0.99	FGF13	13.01
cg12339834	chr5	2914702	-0.09098	0.8269	0.913	0.99		87.35
cg10295552	chr17	35464574	0.1188	1.08	0.913	0.99	ACACA	86.45
cg02230650	chr10	81679790	-0.06237	0.567	0.913	0.99	MBL1P	83.05
cg02976355	chr9	14312435	0.1038	0.9435	0.913	0.99	NFIB	86.33
cg21229103	chr9	140738145	0.0799	0.7263	0.913	0.99		88.53
cg12967044	chr4	39445495	-0.02599	0.2363	0.913	0.99	KLB	94.25
cg05141870	chr17	28444127	-0.006501	0.05911	0.913	0.99	MIR423	2.11
cg17394996	chr5	76326080	0.02644	0.2404	0.913	0.99	AGGF1	5.29
cg02745494	chr13	114771098	0.03861	0.3511	0.913	0.99	RASA3	92.32
cg15385254	chr17	79318066	0.03002	0.2729	0.913	0.99		4.13
cg26168975	chr1	222887019	0.015	0.1364	0.913	0.99	C1orf58	3.4
cg07078467	chr17	78893612	-0.02187	0.1988	0.913	0.99	RPTOR	96.13
cg01347548	chr16	71496005	0.00986	0.08965	0.913	0.99	ZNF23	2.14
cg26204039	chr7	128574394	-0.06389	0.581	0.913	0.99		84.54
cg10816369	chr1	159923725	-0.0805	0.732	0.913	0.99	SLAMF9	80.41
cg21465360	chr2	226896096	0.01742	0.1584	0.913	0.99		4.45
cg00867997	chr3	183966811	0.01226	0.1115	0.913	0.99	ALG3	2.74
cg22827707	chr6	34100899	-0.03644	0.3314	0.913	0.99	GRM4	93.49
cg04221461	chr1	243877024	0.1029	0.9358	0.913	0.99	AKT3	51.89
cg04770020	chr2	1544321	0.01018	0.09259	0.913	0.99	TPO	97.96
cg02042623	chr12	104227548	0.05495	0.4998	0.913	0.99	NT5DC3	89.39
cg18319635	chr6	32016602	-0.06646	0.6044	0.913	0.99	TNXB	85.56
cg01740146	chr8	23572207	0.04499	0.4092	0.913	0.99		7.19
cg00510502	chr8	1501670	0.03354	0.3051	0.913	0.99	DLGAP2	93.98
cg09448058	chr2	70521051	0.01483	0.1349	0.913	0.99	SNRPG	2.35
cg27511894	chr1	9470966	-0.07968	0.7247	0.913	0.99		12.92
cg07797208	chr19	57642998	0.03995	0.3634	0.913	0.99	USP29	91.37
cg00016783	chr2	8936684	0.04271	0.3885	0.913	0.99	KIDINS220	91.11
cg26074411	chr6	169568564	0.02943	0.2677	0.913	0.99		94.03
cg25557995	chr12	2761091	-0.1335	1.214	0.913	0.99	CACNA1C	40.43
cg05096515	chrX	106362254	0.1112	1.012	0.913	0.99	RBM41	24.04
cg21650962	chr6	50794057	-0.03198	0.2909	0.913	0.99	TFAP2B	5.02
cg22780000	chr22	41864734	0.02054	0.1869	0.913	0.99	PHF5A	4.17
cg02925162	chr16	1031205	-0.007827	0.07121	0.913	0.99	SOX8	1.88
cg26063862	chr1	21023254	0.01022	0.09302	0.913	0.99	KIF17	2.79
cg09545478	chr10	15254794	-0.04412	0.4014	0.913	0.99	FAM171A1	92.08
cg19819654	chr19	10370550	0.01226	0.1115	0.913	0.99	MRPL4	97.03
cg11315168	chr7	129905368	0.1085	0.987	0.913	0.99	CPA2	78.91
cg27547841	chr12	124911279	0.01819	0.1655	0.913	0.99	NCOR2	96.15
cg07505941	chr13	99135804	0.04962	0.4515	0.913	0.99	STK24	78.82
cg09376680	chr3	87040426	0.01768	0.1609	0.913	0.99	VGLL3	2.99
cg09175993	chr15	81214816	-0.04329	0.394	0.913	0.99	KIAA1199	88.46
cg06974428	chr10	22972299	-0.1119	1.018	0.913	0.99	PIP4K2A	68.49
cg24762359	chr13	25254447	-0.03636	0.3309	0.913	0.99	ATP12A	7.45
cg01928078	chr21	34638373	0.03818	0.3474	0.913	0.99	IL10RB	6.93
cg26220323	chr7	75372083	0.3019	2.747	0.913	0.99		90.59
cg06229339	chr4	6575842	-0.06222	0.5662	0.913	0.99	MAN2B2	77.4
cg03171795	chr3	70882921	-0.1226	1.115	0.913	0.99		57.06
cg16910908	chr11	89518310	-0.1293	1.177	0.913	0.99		81.2
cg21115977	chr10	48416510	0.07276	0.6622	0.913	0.99	GDF2	77.28
cg14565919	chr1	20988235	0.007665	0.06975	0.913	0.99	DDOST	1.88
cg25204926	chr12	6729279	0.04001	0.3641	0.913	0.99	LPAR5	92.56
cg22200633	chr11	6651263	-0.02994	0.2725	0.913	0.99	DCHS1	95.89
cg01280202	chr4	75719350	-0.009415	0.08569	0.913	0.99	BTC	3.3
cg06952801	chr8	10460235	-0.02775	0.2526	0.913	0.99		94.29
cg04043795	chr2	5836366	-0.01293	0.1177	0.913	0.99	SOX11	2.78
cg12878382	chr4	1360387	0.03915	0.3563	0.913	0.99	KIAA1530	92.58
cg05225439	chr6	24720150	-0.01382	0.1258	0.913	0.99	C6orf62	3.87
cg19146112	chr6	74072255	0.07921	0.721	0.913	0.99	C6orf221	87.66
cg00715124	chr6	3227026	0.02185	0.1989	0.913	0.99	TUBB2B	5.06
cg02170312	chr16	29984936	0.01613	0.1468	0.913	0.99	TAOK2	3.33
cg03851984	chr5	146258354	-0.01932	0.1759	0.913	0.99	PPP2R2B	3.04
cg16587974	chr5	76383162	0.047	0.4278	0.913	0.99	LOC728723	4.83
cg26037848	chr11	8058727	0.05909	0.5379	0.913	0.99	TUB	81.03
cg03651608	chr8	26724234	-0.02397	0.2182	0.913	0.99	ADRA1A	4.17
cg21139496	chr8	124055146	-0.09858	0.8975	0.913	0.99	DERL1	72.71
cg15583193	chr7	157818833	-0.02293	0.2088	0.913	0.99	PTPRN2	95.31
cg18013408	chr7	100487659	-0.02933	0.267	0.913	0.99	UFSP1	4.43
cg25296923	chr10	37971907	0.08364	0.7615	0.913	0.99		75.04
cg18140433	chr3	190580898	0.04144	0.3773	0.913	0.99	LOC647309	3.21
cg25538376	chr19	54024430	0.01189	0.1083	0.913	0.99	ZNF331	3.31
cg10365900	chr11	78568009	-0.1162	1.058	0.913	0.99	ODZ4	79.33
cg03379131	chr1	155024281	-0.0363	0.3305	0.913	0.99	ADAM15	6.32
cg08069147	chr6	88032118	0.02748	0.2502	0.913	0.99	GJB7	5.24
cg14724933	chr5	161494789	-0.03963	0.3609	0.913	0.99	GABRG2	7.84
cg26725665	chr10	636140	0.02868	0.2612	0.913	0.99	DIP2C	92.8
cg08146221	chr12	6875198	0.03827	0.3485	0.913	0.99	PTMS	15.46
cg22973319	chr3	50310839	0.005891	0.05365	0.913	0.99	SEMA3B	1.61
cg25938596	chr8	104240157	-0.05574	0.5077	0.913	0.99	BAALC	89.59
cg14106298	chr2	70475633	0.03251	0.2961	0.913	0.99	TIA1	3.05
cg11718030	chr11	27744363	-0.03683	0.3355	0.913	0.99	BDNF	7.21
cg11268935	chr5	176434054	-0.03294	0.3	0.913	0.99	UIMC1	3.89
cg00923860	chr4	8307757	-0.05276	0.4806	0.913	0.99	HTRA3	88.43
cg11706911	chr1	15910989	0.03255	0.2965	0.913	0.99	AGMAT	8.79
cg14056993	chr3	65342883	0.1861	1.695	0.913	0.99	MAGI1	25.36
cg11944287	chr11	72532555	0.0439	0.3999	0.913	0.99	ATG16L2	89.71
cg11132536	chr14	74711944	0.08942	0.8146	0.913	0.99	VSX2	78
cg25523509	chr10	102504039	-0.008411	0.07662	0.913	0.99	PAX2	2.34
cg20158671	chr19	56007515	0.04618	0.4208	0.913	0.99	SSC5D	88.64
cg22539359	chr17	8093662	0.008494	0.07738	0.913	0.99	C17orf59	2.13
cg04881095	chr2	23870823	0.05761	0.5249	0.913	0.99	KLHL29	82.54
cg15139063	chr2	106959868	-0.03522	0.3209	0.913	0.99		94.78
cg15459780	chr12	104609980	-0.005556	0.05062	0.913	0.99	TXNRD1	1.52
cg27028479	chr16	1866483	-0.04821	0.4393	0.913	0.99	HAGH	90.39
cg02879656	chr10	88441539	-0.04838	0.4408	0.913	0.99	LDB3	91.88
cg24412714	chr11	4666412	0.0912	0.8311	0.913	0.99	OR51E1	69.13
cg15338441	chrX	17386584	-0.07985	0.7277	0.913	0.99		86.99
cg00089091	chr2	115919950	-0.09845	0.8972	0.913	0.99	DPP10	7.19
cg07336097	chr8	145670187	-0.005248	0.04784	0.913	0.99	NFKBIL2	1.33
cg25435338	chr11	68193570	-0.006996	0.06376	0.913	0.99	LRP5	98.21
cg02147240	chr14	73011054	0.06353	0.5791	0.913	0.99	RGS6	82.23
cg09986292	chr4	13525605	-0.05627	0.5129	0.913	0.99		8.76
cg02191312	chr14	52734397	-0.00671	0.06116	0.913	0.99	PTGDR	1.7
cg04271617	chr10	1416546	0.08608	0.7846	0.913	0.99	ADARB2	84.96
cg00414306	chr2	172779015	-0.0089	0.08113	0.913	0.99	HAT1	2.38
cg05109791	chr9	4118572	0.05887	0.5366	0.913	0.99	GLIS3	89.47
cg01089395	chr6	139094051	-0.05778	0.5267	0.913	0.99	CCDC28A	8.44
cg27495903	chr10	21463009	0.01586	0.1446	0.913	0.99	NEBL	2.1
cg17034959	chr12	132321329	0.07664	0.6986	0.913	0.99	MMP17	55.43
cg09455336	chr3	126371798	-0.03497	0.3188	0.913	0.99		92.15
cg10530085	chr2	38004845	0.02509	0.2288	0.913	0.99		93.96
cg22472304	chr22	42829497	0.04059	0.3701	0.913	0.99	NFAM1	91.78
cg20951968	chr19	41284348	-0.02005	0.1828	0.913	0.99	RAB4B	4.87
cg01506261	chr12	32765228	0.05998	0.5469	0.913	0.99	FGD4	72.88
cg08614871	chr10	3824555	0.08523	0.7771	0.913	0.99	KLF6	74.4
cg20165416	chr10	89264080	0.1189	1.084	0.913	0.99	MINPP1	25.82
cg19278229	chr10	69968544	-0.05372	0.4899	0.913	0.99	MYPN	82.48
cg09060090	chr9	15510150	-0.04251	0.3877	0.913	0.99	PSIP1	4.47
cg09109520	chr16	57673258	0.08222	0.7499	0.913	0.99	GPR56	22.81
cg15082257	chr17	68361994	-0.08664	0.7901	0.913	0.99		84.04
cg18380808	chr14	73343027	-0.05459	0.4979	0.913	0.99	DPF3	89.33
cg24126847	chr14	105657710	-0.0593	0.5409	0.913	0.99		82.46
cg00854242	chr18	74961724	0.0122	0.1113	0.913	0.99	GALR1	2.82
cg21907156	chr5	79703652	-0.01014	0.09254	0.913	0.99	ZFYVE16	2.54
cg10809485	chr8	53456003	0.1274	1.163	0.913	0.99	FAM150A	40.72
cg27578637	chr16	30775658	-0.01847	0.1685	0.913	0.99	RNF40	94.86
cg20618005	chr19	47113209	-0.01662	0.1516	0.913	0.99	CALM3	95.83
cg09877744	chr22	51042356	0.04876	0.4449	0.913	0.99	MAPK8IP2	6.41
cg27552711	chr1	27332282	0.05767	0.5262	0.913	0.99	FAM46B	77.7
cg07398561	chr1	114447571	-0.01238	0.113	0.913	0.99	AP4B1	3.58
cg04499797	chr7	7222060	-0.007992	0.07293	0.913	0.99	C1GALT1	1.92
cg00787996	chr6	30072616	0.1079	0.9842	0.913	0.99	TRIM31	65.62
cg06442790	chr1	89458396	0.007956	0.07261	0.913	0.99	RBMXL1	2.23
cg01952793	chr3	149530380	-0.02275	0.2076	0.913	0.99	RNF13	4.1
cg13772218	chr19	15982569	-0.1191	1.087	0.913	0.99		18.9
cg09996076	chr16	30995933	-0.01807	0.1649	0.913	0.99	HSD3B7	94.5
cg05919982	chr19	1117571	-0.04951	0.4519	0.913	0.99	SBNO2	91.84
cg07935287	chr18	54318347	-0.01044	0.09529	0.913	0.99	WDR7	2.65
cg15898414	chr1	58713367	0.07009	0.6398	0.913	0.99	DAB1	11.83
cg16227131	chr2	10091897	0.01309	0.1195	0.913	0.99	GRHL1	1.79
cg15769764	chr4	996790	0.02628	0.2399	0.913	0.99	IDUA	4.42
cg24327472	chr8	28348115	-0.01681	0.1535	0.913	0.99	FBXO16	4.64
cg14228300	chr7	45961074	0.3031	2.767	0.913	0.99	IGFBP3	10.58
cg08430222	chrX	136630060	0.08585	0.7839	0.913	0.99		8.87
cg10035469	chr7	83824373	-0.0895	0.8172	0.913	0.99	SEMA3A	9.36
cg20128456	chr4	1987877	-0.01865	0.1703	0.913	0.99	WHSC2	95.85
cg26809497	chr8	69244152	-0.02495	0.2278	0.913	0.99		7.18
cg00711916	chr2	97426274	-0.01963	0.1793	0.913	0.99	CNNM4	3.72
cg02037518	chr11	57283212	-0.006555	0.05986	0.913	0.99	SLC43A1	1.65
cg06095270	chr6	100060980	0.06475	0.5913	0.913	0.99	PRDM13	6.31
cg00876127	chr16	56554313	0.1059	0.9671	0.913	0.99	BBS2	75.18
cg03085637	chr1	145516630	0.00682	0.06228	0.913	0.99	PEX11B	1.84
cg00162673	chr1	51700514	-0.1378	1.258	0.913	0.99	RNF11	71.39
cg11544116	chr2	19938641	0.09682	0.8843	0.913	0.99		77.42
cg08786860	chrX	154034184	-0.08586	0.7842	0.913	0.99	MPP1	41.85
cg12075949	chr7	50749076	-0.03801	0.3472	0.913	0.99	GRB10	86.4
cg08216021	chr8	110552896	0.05628	0.514	0.913	0.99	EBAG9	8.63
cg27551007	chr17	3844330	-0.06833	0.6242	0.913	0.99	ATP2A3	88.82
cg00080188	chr10	21558201	0.04826	0.4409	0.913	0.99		87.69
cg21082400	chr5	72595958	-0.0392	0.3581	0.913	0.99		7.14
cg04285318	chr2	192016481	0.05844	0.5338	0.913	0.99	STAT4	76
cg18986273	chr5	137673771	-0.04131	0.3774	0.913	0.99	FAM53C	6.98
cg25797454	chr6	150327115	0.1057	0.9652	0.913	0.99	RAET1K	81.36
cg09974304	chr16	1374749	-0.06011	0.5491	0.913	0.99	UBE2I	79.79
cg22530977	chr1	29830579	-0.05347	0.4885	0.913	0.99		83.97
cg04755523	chr6	31508665	0.05257	0.4803	0.913	0.99	BAT1	88.82
cg26938695	chr7	112579992	0.01814	0.1657	0.913	0.99	C7orf60	3.56
cg01274233	chr5	178704915	-0.05966	0.545	0.913	0.99	ADAMTS2	57.16
cg23967848	chr2	71556215	-0.1627	1.486	0.913	0.99		70.16
cg13344961	chr6	165341241	-0.03652	0.3337	0.913	0.99		5.53
cg02068486	chr6	44420555	-0.08376	0.7653	0.913	0.99		85.91
cg07597069	chr8	144994356	0.01752	0.1601	0.913	0.99	PLEC1	97.32
cg01909921	chr9	135854246	-0.01746	0.1595	0.913	0.99	GFI1B	3.15
cg03731896	chr19	49474391	-0.01701	0.1555	0.913	0.99	GYS1	4.47
cg10184292	chr14	55737941	0.01213	0.1108	0.913	0.99	FBXO34	2.68
cg01570069	chr10	96305623	-0.02853	0.2607	0.913	0.99	HELLS	5.02
cg04079263	chr3	48344007	0.04879	0.4459	0.913	0.99	NME6	89.87
cg03006172	chr8	1463125	-0.09227	0.8432	0.913	0.99	DLGAP2	82.63
cg26180015	chr14	100219300	-0.01007	0.09207	0.913	0.99		2.77
cg25131544	chr1	62107624	0.05465	0.4995	0.913	0.99		5.36
cg02852327	chr7	121950975	0.03476	0.3177	0.913	0.99		6.69
cg03638677	chr19	10828487	0.01547	0.1414	0.913	0.99	DNM2	3.42
cg05241924	chr4	90759115	-0.05947	0.5435	0.913	0.99	SNCA	8.72
cg20340596	chr10	100206925	0.04682	0.4279	0.913	0.99	HPS1	88.31
cg06184785	chr15	90456924	0.0254	0.2322	0.913	0.99	C15orf38	94.55
cg15386103	chr17	39914156	0.0483	0.4415	0.913	0.99	JUP	88.07
cg20060759	chr1	6694392	0.06006	0.549	0.913	0.99	THAP3	78.26
cg06298519	chr10	118031864	0.0112	0.1024	0.913	0.99	GFRA1	3.24
cg22497336	chr12	52305401	0.04825	0.441	0.913	0.99	ACVRL1	84.7
cg14930268	chr14	102500298	0.02407	0.22	0.913	0.99	DYNC1H1	95.1
cg26361540	chr1	46597881	-0.009511	0.08695	0.913	0.99	PIK3R3	2.63
cg06179469	chr2	161350470	-0.01194	0.1092	0.913	0.99	RBMS1	2.73
cg00441899	chr4	3432483	0.05609	0.5127	0.913	0.99	RGS12	90.39
cg12790424	chr14	53858122	0.05073	0.4638	0.913	0.99		84.87
cg03067613	chr19	1785527	0.05992	0.5478	0.913	0.99	ATP8B3	87.14
cg04480227	chr20	61904058	-0.005702	0.05213	0.913	0.99	ARFGAP1	1.48
cg12365451	chr11	33279136	-0.01682	0.1538	0.913	0.99	HIPK3	3.85
cg11224232	chr1	153940272	-0.01211	0.1107	0.913	0.99	SLC39A1	2.23
cg18050997	chr8	8176225	0.06606	0.6041	0.913	0.99	PRAGMIN	84.46
cg23338380	chr7	101819270	0.02265	0.2072	0.913	0.99	CUX1	93.67
cg24019144	chr14	75480819	-0.1831	1.674	0.913	0.99	MLH3	89.98
cg08021833	chr19	5785663	0.01427	0.1305	0.913	0.99	PRR22	97.6
cg04468081	chr3	182983386	-0.0363	0.332	0.913	0.99	MCF2L2	93.46
cg03228408	chr19	3653277	-0.006678	0.06108	0.913	0.99	PIP5K1C	98.17
cg17252605	chr4	143767670	-0.03288	0.3007	0.913	0.99	INPP4B	4.78
cg14761989	chr17	79544417	0.06576	0.6014	0.913	0.99	NPLOC4	39.51
cg19473653	chr13	48876866	0.03433	0.314	0.913	0.99	RB1	93.29
cg14995274	chr1	17018587	0.08179	0.7481	0.913	0.99	ESPNP	78.52
cg20635071	chr6	31125241	0.03502	0.3203	0.913	0.99	CCHCR1	93.1
cg13208732	chr8	57124347	-0.03833	0.3506	0.913	0.99	CHCHD7	2.78
cg05063395	chr8	18870993	0.006437	0.05889	0.913	0.99	PSD3	1.39
cg22756386	chr5	176225714	-0.08462	0.7742	0.913	0.99		82.35
cg09791812	chr7	44121910	-0.009555	0.08742	0.913	0.99	POLM	2.06
cg11540197	chr5	176779080	-0.005167	0.04728	0.913	0.99	LMAN2	1.45
cg12551029	chr1	113498106	0.01311	0.1199	0.913	0.99	SLC16A1	3.08
cg09785394	chr2	131585563	0.07261	0.6644	0.913	0.99		71.42
cg20323491	chr20	3218393	-0.1344	1.23	0.913	0.99	SLC4A11	66.56
cg14985231	chr22	21271315	0.0123	0.1125	0.913	0.99	CRKL	2.78
cg22243844	chr20	18488366	-0.01231	0.1127	0.913	0.99	SEC23B	2.44
cg08903465	chr1	234917213	0.0562	0.5144	0.913	0.99		84.4
cg09839059	chr16	71671122	-0.01904	0.1743	0.913	0.99	MARVELD3	95.13
cg14381994	chr8	144262769	0.06139	0.5619	0.913	0.99		88.95
cg03199564	chr4	5021084	-0.06718	0.6148	0.913	0.99	CYTL1	5.16
cg25072466	chr14	104799486	0.1313	1.201	0.913	0.99		56.37
cg03734026	chr22	50622440	-0.08787	0.8042	0.913	0.99		76.91
cg17850055	chr2	239403239	0.08233	0.7535	0.913	0.99		71.36
cg17890984	chr13	95248455	0.00617	0.05647	0.913	0.99	TGDS	1.52
cg04217218	chr9	14693888	0.06988	0.6396	0.913	0.99	ZDHHC21	82.47
cg10331518	chr16	720752	-0.05249	0.4805	0.913	0.99	RHOT2	91.5
cg18873166	chr7	47389047	-0.03031	0.2774	0.913	0.99	TNS3	92.55
cg12605747	chr15	66798443	-0.05165	0.4728	0.913	0.99	RPL4	86.83
cg00940809	chr21	44312947	0.04599	0.421	0.913	0.99	NDUFV3	3.47
cg16448309	chr3	53880366	0.008828	0.08082	0.913	0.99	IL17RB	1.64
cg25294646	chr10	105678198	0.01286	0.1178	0.913	0.99	OBFC1	3.14
cg02666287	chr8	143620631	0.06287	0.5757	0.913	0.99	BAI1	82.02
cg02030524	chr1	51813816	0.03081	0.2821	0.913	0.99		91.62
cg10615414	chr20	37353096	-0.007334	0.06715	0.913	0.99	SLC32A1	2.05
cg16786315	chr11	28129590	0.009312	0.08527	0.913	0.99	KIF18A	2.45
cg23984294	chr5	177890863	0.03616	0.3311	0.913	0.99	COL23A1	92.61
cg16631199	chr10	101841253	0.0234	0.2142	0.913	0.99	CPN1	94.43
cg10109421	chr16	52641824	-0.0917	0.8397	0.913	0.99		87.52
cg20931972	chr4	15850232	0.1248	1.143	0.913	0.99	CD38	48.82
cg17018021	chr17	1029394	0.05942	0.5441	0.913	0.99	ABR	78.57
cg00063006	chr6	32847530	-0.1694	1.551	0.913	0.99	PPP1R2P1	53.31
cg00713294	chr1	55678649	0.1709	1.565	0.913	0.99	USP24	16.1
cg00219210	chr17	12893648	0.02313	0.2118	0.913	0.99	RICH2	93.97
cg10667895	chr2	102577876	0.0809	0.7408	0.913	0.99		42.74
cg15151293	chr20	57036426	0.04116	0.3769	0.913	0.99	APCDD1L	92.21
cg09775121	chr11	69199466	-0.01259	0.1153	0.913	0.99		98.03
ch.18.4153F	chr18	199303	-0.08485	0.777	0.913	0.99	USP14	7.77
cg14152656	chr1	249108694	0.04247	0.389	0.913	0.99	SH3BP5L	92.27
cg17463505	chr8	140926799	-0.06061	0.5552	0.913	0.99	TRAPPC9	86.05
cg01211893	chr5	52083593	-0.009199	0.08426	0.913	0.99	ITGA1	1.96
cg04470060	chr5	141870810	0.02754	0.2523	0.913	0.99		94.69
cg01910727	chr1	226842455	-0.08212	0.7522	0.913	0.99	ITPKB	56.6
cg11677621	chr1	230914779	-0.0571	0.5231	0.913	0.99	CAPN9	84.31
cg22365946	chr1	110050721	-0.05069	0.4644	0.913	0.99	AMIGO1	89.73
cg07840898	chr6	138725311	0.01261	0.1156	0.913	0.99	HEBP2	2.84
cg27539234	chr17	7218945	0.05483	0.5023	0.913	0.99	GPS2	22.07
cg21249771	chr2	242484705	0.0665	0.6093	0.913	0.99		86.21
cg27491190	chr12	46767943	0.07977	0.7308	0.913	0.99	SLC38A2	40.39
cg07928060	chr19	46266212	-0.06045	0.5539	0.913	0.99		81.01
cg23130131	chr4	111544299	-0.02504	0.2294	0.913	0.99	PITX2	1.57
cg15111554	chr1	110172028	0.0536	0.4911	0.913	0.99	AMPD2	90.06
cg09658497	chr7	2847517	0.06339	0.5808	0.913	0.99	GNA12	94.24
cg10324585	chr16	86872570	0.0224	0.2052	0.913	0.99		94.27
cg00184884	chr22	31892343	0.008361	0.07662	0.913	0.99	SFI1	2.13
cg15323195	chr7	33168904	-0.02301	0.2108	0.913	0.99	BBS9	6.79
cg25356736	chr11	2775022	0.06248	0.5726	0.913	0.99	KCNQ1	60.63
cg18368845	chr13	41173440	0.06921	0.6343	0.913	0.99	FOXO1	87.75
cg20613151	chr17	54991064	0.03125	0.2864	0.913	0.99	TRIM25	3.39
cg19856139	chr1	185015066	0.04078	0.3738	0.913	0.99	RNF2	2.12
cg06213635	chr11	129488336	0.2228	2.042	0.913	0.99		50.9
cg01986665	chr19	12168354	0.06314	0.5787	0.913	0.99	ZNF878	80.08
cg15714227	chr5	2225482	-0.05563	0.5099	0.913	0.99		92.68
cg02156870	chr17	36717733	0.08628	0.7909	0.913	0.99	SRCIN1	13.02
cg17583158	chr8	2037874	0.2146	1.967	0.913	0.99	MYOM2	76.85
cg05033803	chr6	27182976	-0.2001	1.835	0.913	0.99		38.42
cg20680148	chr17	43239319	-0.01665	0.1526	0.913	0.99	HEXIM2	3.17
cg01524278	chr12	54355460	-0.05575	0.5111	0.913	0.99		10.87
cg24873967	chr6	33281898	0.01363	0.125	0.913	0.99	TAPBP	2.15
cg16901361	chr8	107526473	-0.1144	1.049	0.913	0.99	OXR1	20.23
cg23211240	chr11	111383624	0.02438	0.2235	0.913	0.99	MIR34B	2.73
cg01324548	chr16	1539318	0.07746	0.7103	0.913	0.99	C16orf38	74.94
cg09230014	chr7	157876369	0.04566	0.4187	0.913	0.99	PTPRN2	89.36
cg12199905	chr5	1085279	-0.03542	0.3248	0.913	0.99	SLC12A7	93.5
cg16551520	chr13	112610015	-0.14	1.284	0.913	0.99		65.64
cg08863473	chr8	143162400	0.1649	1.513	0.913	0.99		86.15
cg07648238	chr12	6493264	-0.01431	0.1313	0.913	0.99	LTBR	1.83
cg14432910	chr15	68121931	0.04433	0.4066	0.913	0.99	LBXCOR1	11.37
cg00082491	chr6	31633028	-0.01044	0.09575	0.913	0.99	BAT4	2.97
cg20850243	chr13	99229849	0.05373	0.4928	0.913	0.99	STK24	12.03
cg00706207	chr10	7714954	0.05944	0.5452	0.913	0.99		88.58
cg18411891	chr11	86666000	-0.006419	0.05887	0.913	0.99	FZD4	1.45
cg00435621	chr17	8027830	0.02332	0.2139	0.913	0.99	HES7	3.5
cg09207353	chr10	126355232	0.05782	0.5303	0.913	0.99	FAM53B	97.63
cg17709464	chr6	158927809	-0.05401	0.4954	0.913	0.99	TULP4	84.79
cg14163827	chr9	134270147	0.005312	0.04872	0.913	0.99		1.51
cg18707858	chr19	13366101	-0.05643	0.5177	0.913	0.99	CACNA1A	77.51
cg26094484	chr10	133318755	-0.06407	0.5878	0.913	0.99		80.71
cg26891649	chr19	36239208	-0.02512	0.2305	0.913	0.99	LIN37	4.36
cg07207669	chr1	155102388	0.09901	0.9083	0.913	0.99	EFNA1	81.31
cg19940975	chr18	32820997	-0.01745	0.1601	0.913	0.99	ZNF397	3.26
cg25283609	chr12	15374457	0.01123	0.103	0.913	0.99	RERG	2.82
cg23059310	chr6	32807327	-0.02613	0.2397	0.913	0.99	TAP2	94.2
cg07611247	chr2	217122714	0.04694	0.4307	0.913	0.99	MARCH4	89.38
cg03609636	chr11	102323712	0.01694	0.1555	0.913	0.99	TMEM123	3.4
cg24858140	chr15	80189322	-0.007985	0.07326	0.913	0.99	MTHFS	2.49
cg17937564	chr7	1250425	0.09086	0.8337	0.913	0.99		53.07
cg19712391	chr2	26408978	0.05208	0.4779	0.913	0.99	FAM59B	88.05
cg00404400	chr3	186078568	-0.04902	0.4499	0.913	0.99	DGKG	16.95
cg16386950	chr1	201616077	0.04938	0.4532	0.913	0.99	NAV1	88.59
cg11213396	chr5	174337477	0.0103	0.09451	0.913	0.99		3.08
cg07838681	chr6	30227324	-0.02114	0.194	0.913	0.99	HLA-L	2.77
cg03159947	chr4	44451060	-0.008985	0.08246	0.913	0.99	KCTD8	2.09
cg22367527	chr6	26289379	-0.04409	0.4047	0.913	0.99		92.94
cg09147065	chr8	143815906	-0.07952	0.7299	0.913	0.99	C8orf55	79.5
cg03454541	chr7	5111488	0.1543	1.417	0.913	0.99	LOC389458	50.04
cg15971953	chr7	1447698	0.08607	0.7901	0.913	0.99		59.78
cg02362978	chr17	9550137	0.1101	1.01	0.913	0.99	USP43	78.29
cg04528054	chr8	145955016	-0.02941	0.2699	0.913	0.99	ZNF251	94.21
cg23600311	chr4	7646859	0.04869	0.447	0.913	0.99	SORCS2	90.1
cg12822074	chr11	57243865	-0.01199	0.1101	0.913	0.99	RTN4RL2	2.71
cg08141142	chr14	105936715	0.005714	0.05246	0.913	0.99	MTA1	98.38
cg01017349	chr2	3648229	-0.03231	0.2966	0.913	0.99	COLEC11	93.39
cg08097281	chr8	26724744	-0.04308	0.3956	0.913	0.99		7.46
cg04594242	chr17	7737283	-0.01339	0.123	0.913	0.99		2.3
cg00577560	chr1	15271830	-0.04658	0.4277	0.913	0.99	KIAA1026	89.18
cg18107314	chrX	119005714	0.07564	0.6946	0.914	0.99	RNF113A	29.95
cg24129103	chr4	53771487	-0.02832	0.2601	0.914	0.99	SCFD2	92.47
cg00457650	chr12	50187610	0.04674	0.4292	0.914	0.99	NCKAP5L	89.75
cg17147909	chr2	231277705	-0.05067	0.4654	0.914	0.99		73.2
cg02477218	chr8	528473	-0.04421	0.406	0.914	0.99		87.85
cg23569945	chr8	54935029	-0.01455	0.1336	0.914	0.99	TCEA1	2.84
cg13680023	chr11	133914047	-0.0585	0.5373	0.914	0.99		87.9
cg06795069	chr19	10197426	-0.01019	0.09357	0.914	0.99	C19orf66	2.59
cg07440637	chr20	23342882	0.007134	0.06553	0.914	0.99		1.44
cg25329296	chr4	113486062	-0.109	1.001	0.914	0.99	C4orf21	88.27
cg10131297	chr6	44266472	0.09284	0.8529	0.914	0.99	AARS2	94.22
cg06566627	chr2	27958897	0.08824	0.8107	0.914	0.99		65.58
cg08546406	chr6	139347404	-0.1655	1.521	0.914	0.99		83.31
cg01220440	chr3	13937591	-0.0246	0.2261	0.914	0.99		5.04
cg12833118	chr4	2572546	0.0701	0.6441	0.914	0.99		84.15
cg24454243	chr7	105221985	0.04208	0.3867	0.914	0.99	EFCAB10	8.05
cg16030145	chr17	18527483	0.04099	0.3767	0.914	0.99	CCDC144B	92.14
cg03296565	chr17	51191056	-0.05456	0.5013	0.914	0.99		89.8
cg03636930	chr8	1094826	0.08145	0.7485	0.914	0.99		6.43
cg27228413	chr15	88918514	0.07539	0.6928	0.914	0.99		60.23
cg03190911	chr6	33273011	0.05401	0.4963	0.914	0.99	TAPBP	86.46
cg15593721	chr19	56611313	-0.008511	0.07821	0.914	0.99	ZNF787	97.97
cg04395954	chr10	77191570	0.03632	0.3338	0.914	0.99		7.41
cg02512860	chr7	100880751	0.1237	1.137	0.914	0.99	CLDN15	49.32
cg07066563	chr16	88915231	0.03886	0.3571	0.914	0.99	GALNS	93.08
cg18498877	chr3	52931657	0.007314	0.06722	0.914	0.99	TMEM110	2.13
cg04205193	chr1	12079676	-0.01947	0.179	0.914	0.99	MIIP	1.82
cg19878516	chr22	50608365	0.01283	0.1179	0.914	0.99	PANX2	3.14
cg23596123	chr5	140530222	0.2059	1.893	0.914	0.99	PCDHB6	43.69
cg22464423	chr19	44144337	0.01879	0.1728	0.914	0.99	CADM4	3.66
cg14220181	chr2	234891861	0.05242	0.4819	0.914	0.99	TRPM8	86.04
cg21278102	chr19	55791101	0.02987	0.2746	0.914	0.99	HSPBP1	4.88
cg10091053	chr16	89603535	0.1024	0.9416	0.914	0.99	SPG7	89.5
cg04722955	chr1	208548198	-0.03016	0.2773	0.914	0.99		92.79
cg12043747	chr11	75272845	-0.02115	0.1944	0.914	0.99	SERPINH1	5.18
cg18239702	chrX	17393016	0.04763	0.4379	0.914	0.99	NHS	10.66
cg12053971	chr10	134917266	-0.009985	0.0918	0.914	0.99	GPR123	98.11
cg09140851	chr8	19170432	-0.05282	0.4856	0.914	0.99	SH2D4A	87.05
cg10857398	chr6	31598445	0.02255	0.2073	0.914	0.99	BAT2	95.25
cg18717226	chr15	73735531	0.01107	0.1018	0.914	0.99	C15orf60	97.87
cg16210461	chr19	22994561	0.08999	0.8275	0.914	0.99		90.99
cg05795077	chr1	156270260	0.3939	3.622	0.914	0.99	VHLL	84.5
cg06574229	chr9	140064863	0.09867	0.9073	0.914	0.99	LRRC26	43.44
cg26843430	chr12	70759914	0.009693	0.08914	0.914	0.99	KCNMB4	1.54
cg01250490	chr1	12251718	0.0324	0.2979	0.914	0.99	TNFRSF1B	93.54
cg02997560	chr19	3180815	0.009131	0.08397	0.914	0.99		2.07
cg18488157	chr6	29521598	-0.0145	0.1333	0.914	0.99		2.02
cg19515530	chr4	68566579	0.01236	0.1137	0.914	0.99	UBA6	3.28
cg04895321	chr10	15210264	-0.005306	0.0488	0.914	0.99	NMT2	1.25
cg13379822	chr12	54816219	-0.03141	0.2889	0.914	0.99		91.38
cg26315261	chr1	20697328	-0.0984	0.9051	0.914	0.99		69.71
cg25010752	chr1	116460862	-0.134	1.232	0.914	0.99		62.3
cg16889839	chr12	132547279	0.01455	0.1338	0.914	0.99	EP400	97.51
cg26169020	chr10	97416671	-0.01239	0.114	0.914	0.99	ALDH18A1	2.88
cg25604183	chr5	180542318	0.0504	0.4636	0.914	0.99		10.94
cg27190843	chr11	6440968	0.07785	0.716	0.914	0.99	APBB1	24.61
cg16770948	chrX	70474108	0.05922	0.5447	0.914	0.99	ZMYM3	9.86
cg07596668	chr1	151509825	0.05949	0.5472	0.914	0.99	CGN	75.57
cg07181627	chr16	22705329	-0.04586	0.4218	0.914	0.99		91.9
cg18712806	chr17	1538734	0.01385	0.1274	0.914	0.99	SCARF1	97.93
cg11180966	chr11	755608	0.02169	0.1996	0.914	0.99	TALDO1	95.35
cg08694618	chr2	8785657	0.01196	0.1101	0.914	0.99		98.12
cg00346898	chr1	231761721	-0.06986	0.6427	0.914	0.99	TSNAX-DISC1	54.45
cg22607220	chr19	2481267	0.03737	0.3438	0.914	0.99		90.2
cg20754305	chr20	62715856	0.0387	0.3561	0.914	0.99	OPRL1	5.7
cg21226234	chr8	145741991	0.06548	0.6024	0.914	0.99	RECQL4	84.54
cg10899547	chr5	179554111	-0.161	1.481	0.914	0.99	RASGEF1C	17.89
cg06535441	chr1	57043938	-0.03125	0.2875	0.914	0.99	PPAP2B	6.78
cg27002758	chr8	87354745	0.00835	0.07683	0.914	0.99	WWP1	2.15
cg26748794	chr16	88804051	0.2076	1.91	0.914	0.99	FAM38A	8.47
cg25316749	chr11	111169284	-0.07577	0.6972	0.914	0.99	C11orf93	30.78
cg27501759	chr3	8809715	0.03222	0.2965	0.914	0.99	OXTR	1.83
cg26069632	chr7	29739014	-0.06707	0.6172	0.914	0.99		92.09
cg09057050	chr16	66639160	0.02926	0.2692	0.914	0.99	CMTM3	7.38
cg16506776	chr4	113163997	0.02982	0.2745	0.914	0.99	AP1AR	94.04
cg20457962	chr11	3819153	0.01247	0.1147	0.914	0.99	NUP98	2.66
cg13291611	chr17	59472320	-0.04713	0.4338	0.914	0.99		90.87
cg14157570	chr15	41231049	0.02993	0.2755	0.914	0.99	DLL4	92.52
cg17445840	chr3	101546486	0.03471	0.3195	0.914	0.99	FAM55C	6.41
cg12096363	chr12	45471054	0.05675	0.5223	0.914	0.99		88
cg25216403	chr18	35147465	-0.02498	0.23	0.914	0.99	BRUNOL4	4.75
cg03872655	chr12	133168990	-0.04925	0.4534	0.914	0.99		93.11
cg01903327	chr14	75531782	-0.04319	0.3976	0.914	0.99	ACYP1	88.24
cg00139683	chr20	896564	0.05951	0.5478	0.914	0.99	ANGPT4	79.28
cg26915774	chr2	162094867	-0.005421	0.0499	0.914	0.99		1.49
cg12603173	chr11	64508421	-0.01567	0.1442	0.914	0.99	RASGRP2	97.25
cg05447486	chr1	112162367	-0.0186	0.1712	0.914	0.99	RAP1A	3.91
cg25021622	chr17	27920369	-0.007785	0.07168	0.914	0.99	ANKRD13B	1.69
cg04265332	chr20	31593239	0.1033	0.9508	0.914	0.99	SPAG4L	68
cg25896785	chr15	65504897	0.04561	0.4199	0.914	0.99	CILP	87.3
cg09880724	chr16	87425644	0.006952	0.06401	0.914	0.99	FBXO31	1.89
ch.2.30727973R	chr2	30874469	0.02424	0.2232	0.914	0.99		4.01
cg13325154	chr10	104001240	0.02118	0.1951	0.914	0.99	PITX3	2.34
cg01037683	chr17	20056493	0.04889	0.4502	0.914	0.99	CYTSB	85.1
cg26820168	chr8	124217896	-0.09714	0.8946	0.914	0.99	FAM83A	46.76
cg27242911	chr10	74262420	-0.06587	0.6067	0.914	0.99	MIR1256	85.51
cg11843050	chr14	21737252	-0.0153	0.1409	0.914	0.99	HNRNPC	3.73
cg19003397	chr8	82432003	-0.03021	0.2782	0.914	0.99		92.97
cg01214063	chr7	113559086	-0.06904	0.6359	0.914	0.99	PPP1R3A	86.78
cg12440566	chr8	37553131	0.02812	0.259	0.914	0.99	ZNF703	2.13
cg13219205	chr10	89452245	-0.04489	0.4135	0.914	0.99	PAPSS2	87.1
cg26774156	chr15	74495384	-0.1314	1.21	0.914	0.99	STRA6	79.16
cg11480830	chr2	198175037	-0.00686	0.06319	0.914	0.99		2.31
cg00092273	chr8	124780287	0.01934	0.1781	0.914	0.99	FAM91A1	5.71
cg10966139	chr1	236228837	-0.07233	0.6662	0.914	0.99	NID1	28.86
cg09514188	chr17	48942734	0.008757	0.08067	0.914	0.99	TOB1	2.11
cg03408904	chr22	17956462	-0.08359	0.77	0.914	0.99	CECR2	41.75
cg03272031	chr12	12509922	0.01007	0.09276	0.914	0.99	LOH12CR1	2.41
cg00111102	chr20	60509975	-0.08668	0.7985	0.914	0.99	CDH4	74.47
cg13112154	chr10	102996565	0.0207	0.1907	0.914	0.99	FLJ41350	3.36
cg14221252	chr9	139589413	-0.09128	0.8409	0.914	0.99		63.21
cg11267496	chrX	43833066	-0.09262	0.8534	0.914	0.99	NDP	27.75
cg06459687	chr6	111197416	-0.01734	0.1597	0.914	0.99	AMD1	2.78
cg20444218	chr11	73024037	0.05605	0.5164	0.914	0.99	ARHGEF17	86.02
cg02305149	chr19	2819808	-0.02946	0.2714	0.914	0.99	ZNF554	4.12
cg01373151	chr15	72613029	-0.02593	0.239	0.914	0.99	BRUNOL6	5.8
cg05447023	chr15	40531952	0.05422	0.4996	0.914	0.99	PAK6	88.73
cg17913670	chr7	158809584	-0.03965	0.3653	0.914	0.99	LOC154822	94.8
cg25832529	chrX	77915772	-0.07498	0.6909	0.914	0.99	ZCCHC5	80.17
cg20740299	chr5	179048527	-0.08402	0.7742	0.914	0.99	HNRNPH1	14.26
cg11558102	chr16	56554074	0.03435	0.3165	0.914	0.99	BBS2	4.81
cg14312538	chr18	25757710	0.008131	0.07493	0.914	0.99	CDH2	1.7
cg24030587	chr8	122653639	0.0326	0.3004	0.914	0.99	HAS2	5.82
cg12311510	chr22	50873573	-0.05257	0.4845	0.914	0.99	SAPS2	90.68
cg08880054	chr6	32820868	0.01592	0.1467	0.914	0.99	PSMB9	2.43
cg00675737	chr16	89462359	0.04375	0.4032	0.914	0.99	ANKRD11	86.82
cg07600170	chr10	134064227	0.01516	0.1397	0.914	0.99	STK32C	97.3
cg21349061	chr6	33862723	-0.06022	0.555	0.914	0.99		82.48
cg06720544	chr2	65641018	0.09281	0.8555	0.914	0.99	SPRED2	86.28
cg07392702	chr7	158595915	-0.08003	0.7376	0.914	0.99	ESYT2	52.16
cg26842743	chr6	24667099	0.005707	0.0526	0.914	0.99	ACOT13	1.81
cg25878149	chr2	150176814	0.1029	0.9483	0.914	0.99		82.04
cg25038330	chr10	463561	-0.05745	0.5295	0.914	0.99	DIP2C	90.2
cg14345882	chr6	26364793	-0.1602	1.476	0.914	0.99	BTN3A2	34.01
cg13900348	chr5	76114646	0.01847	0.1702	0.914	0.99	F2RL1	2.98
cg02336364	chr1	24764700	-0.1436	1.324	0.914	0.99	NIPAL3	91.15
cg27166661	chr10	114710533	-0.008206	0.07565	0.914	0.99	TCF7L2	2.24
cg18064927	chr4	111531975	-0.03037	0.2799	0.914	0.99		5.22
cg06221222	chr1	94147831	0.02788	0.257	0.914	0.99	BCAR3	93.19
cg09232564	chr11	299545	0.1012	0.9328	0.914	0.99	IFITM5	75.69
cg04087057	chr16	4728187	0.02472	0.2279	0.914	0.99	MGRN1	93.8
cg16912957	chr6	30124214	0.09507	0.8765	0.914	0.99	TRIM10	60.47
cg07822362	chr12	49246172	0.01392	0.1283	0.914	0.99	DDX23	3.06
cg13235160	chr7	129710434	-0.01016	0.09368	0.914	0.99	KLHDC10	1.89
cg18306331	chr2	109771606	-0.06817	0.6286	0.914	0.99	SH3RF3	80.71
cg23904377	chr20	2852292	0.1045	0.9637	0.914	0.99	PTPRA	55.23
cg22852191	chr12	109205487	0.03729	0.3439	0.914	0.99	SSH1	91.18
cg20541601	chr5	139780877	0.008892	0.082	0.914	0.99	ANKHD1	2.17
cg07241925	chr4	1294566	0.1089	1.004	0.914	0.99	MAEA	40.37
cg11249313	chr2	225907606	0.02372	0.2187	0.914	0.99	DOCK10	4.47
cg08317289	chr6	119256453	-0.1986	1.832	0.914	0.99	MCM9	14.81
cg04138253	chr14	102685729	-0.05504	0.5077	0.914	0.99	WDR20	87.82
cg14709460	chr7	28998078	-0.01376	0.1269	0.914	0.99	TRIL	1.5
cg19689151	chr14	105778041	0.04964	0.4579	0.914	0.99		92.39
cg10479434	chr16	11268097	-0.03432	0.3166	0.914	0.99	CLEC16A	94.8
cg04688815	chrX	18908285	-0.09232	0.8516	0.914	0.99	LOC100132163	72.21
cg26029682	chr1	117452580	0.01312	0.121	0.914	0.99	PTGFRN	3.6
cg22369607	chr18	13821885	0.03216	0.2967	0.914	0.99		92.79
cg06258672	chr15	51387677	-0.02915	0.2689	0.914	0.99	TNFAIP8L3	6.22
cg17319294	chr10	71588009	-0.06235	0.5752	0.914	0.99	COL13A1	36.51
cg09469432	chr7	149570128	0.03101	0.2861	0.914	0.99	ATP6V0E2	6.26
cg07732472	chr19	15390948	-0.05127	0.473	0.914	0.99	BRD4	82.64
cg24351427	chr1	185670109	0.0331	0.3054	0.914	0.99		91.96
cg27310093	chr6	55010127	-0.02859	0.2638	0.914	0.99		93.22
cg11313780	chr8	103817950	0.0683	0.6301	0.914	0.99		71.9
cg03961401	chr7	2768911	-0.02489	0.2297	0.914	0.99	GNA12	94.78
cg27398283	chr7	785029	-0.02821	0.2603	0.914	0.99	HEATR2	97.16
cg12659158	chr15	62524183	0.04397	0.4058	0.914	0.99		89.99
cg19672993	chr7	70160734	0.008389	0.07741	0.914	0.99	AUTS2	2.27
cg04683265	chr5	71532488	-0.02048	0.189	0.914	0.99	MRPS27	95.2
cg11320517	chr19	54972544	0.007391	0.06821	0.914	0.99	LENG8	97.82
cg04227278	chr8	134301020	-0.08177	0.7547	0.914	0.99	NDRG1	77.52
cg14053590	chr7	100321217	0.1162	1.072	0.914	0.99	EPO	84.09
cg04324746	chr2	239162081	-0.01782	0.1644	0.914	0.99	PER2	95.66
cg21842914	chr17	80545869	0.03104	0.2865	0.914	0.99	FOXK2	93.72
cg26735503	chr20	34019948	0.06979	0.6441	0.914	0.99		62.59
cg24425342	chr19	3114929	-0.005923	0.05467	0.914	0.99	GNA11	98.57
cg06493154	chr6	42859023	-0.1343	1.239	0.914	0.99	C6orf226	55.94
cg00411945	chr10	45324999	-0.02756	0.2544	0.914	0.99		94
cg12472351	chr6	33158526	-0.02883	0.2661	0.914	0.99	COL11A2	91.99
cg13711538	chr13	77283725	0.1391	1.284	0.914	0.99		92.87
cg17003143	chr14	103574651	0.04552	0.4202	0.914	0.99	C14orf73	93.43
cg25064146	chr11	111957872	0.01717	0.1585	0.914	0.99	TIMM8B	2.87
ch.9.1872490F	chr9	121005320	-0.01034	0.09544	0.914	0.99		3.64
cg04658679	chr12	125185923	0.05915	0.5461	0.914	0.99		89.09
cg11316868	chr21	38593754	0.01408	0.13	0.914	0.99		2.87
cg15638239	chr7	3025736	0.0318	0.2937	0.914	0.99	CARD11	91.71
cg24413879	chr22	35652951	0.1064	0.9825	0.914	0.99	HMGXB4	68.77
cg13860981	chr9	19104008	-0.1198	1.106	0.914	0.99	HAUS6	80.51
cg14160020	chr9	99259456	-0.009551	0.08821	0.914	0.99		98.08
cg00271522	chr7	1264195	-0.03419	0.3158	0.914	0.99		5.51
cg16584947	chr10	976548	0.0237	0.2189	0.914	0.99		5.17
cg18982286	chr22	51136325	-0.01076	0.09937	0.914	0.99	SHANK3	97.36
cg01831199	chrX	106362045	0.04543	0.4196	0.914	0.99	RBM41	7.97
cg14668889	chr17	73230827	-0.06222	0.5747	0.914	0.99	NUP85	89.65
cg04615668	chr5	10991866	-0.1136	1.049	0.914	0.99	CTNND2	82.24
cg21161136	chr12	54519825	-0.0498	0.46	0.914	0.99	LOC400043	11.55
cg08234953	chr16	4817088	-0.006083	0.05619	0.914	0.99	ZNF500	1.89
cg06942010	chr12	124896683	0.04459	0.4119	0.914	0.99	NCOR2	91.51
cg12010476	chr13	112628711	0.03806	0.3516	0.914	0.99		90.76
cg07608333	chr19	7813422	0.0799	0.7382	0.914	0.99	CD209	84.7
cg22674412	chr17	45056008	0.03504	0.3238	0.914	0.99	RPRML	2.94
cg08983186	chr6	31746874	-0.05125	0.4735	0.914	0.99	VARS	87.7
cg24008908	chr1	19615453	0.1013	0.9363	0.914	0.99	AKR7A3	7.74
cg00226143	chr3	15643039	0.01885	0.1742	0.914	0.99	HACL1	4.15
cg21452411	chr16	2908211	-0.1481	1.368	0.914	0.99	PRSS22	29.05
cg16767949	chr7	30174802	-0.03965	0.3664	0.914	0.99	C7orf41	4.11
cg18225914	chr19	38343327	-0.1167	1.078	0.914	0.99		87.83
cg15331693	chr6	151373267	0.01833	0.1694	0.914	0.99	MTHFD1L	96.51
cg16962115	chr1	236016383	-0.1222	1.129	0.914	0.99	LYST	62.59
cg09405790	chr8	41753440	0.02437	0.2252	0.914	0.99	ANK1	4.85
cg06512885	chr19	50922190	-0.03289	0.304	0.914	0.99	SPIB	4.81
cg01516881	chr6	292596	0.3091	2.858	0.914	0.99	DUSP22	27.98
cg23817011	chr20	46579764	-0.01298	0.12	0.914	0.99		96.81
cg05370838	chr10	135076574	-0.04185	0.3869	0.914	0.99	ADAM8	92.54
cg05965188	chr21	45078342	0.02212	0.2045	0.914	0.99	RRP1B	95.25
cg16818443	chr4	2965195	0.008621	0.07969	0.914	0.99	GRK4	1.89
cg05527491	chr16	67184945	0.01096	0.1014	0.914	0.99	B3GNT9	2.57
cg06785302	chr8	119124051	0.02004	0.1853	0.914	0.99	EXT1	2.2
cg16615954	chr11	31820441	-0.03357	0.3104	0.914	0.99	PAX6	10.54
cg08812189	chr3	147110367	0.0294	0.2718	0.914	0.99	ZIC4	4.64
cg12153536	chr2	120125186	-0.01179	0.109	0.914	0.99	C2orf76	2.09
cg06461676	chr2	464479	0.03012	0.2786	0.914	0.99		94.15
cg26330809	chr6	112620506	-0.04837	0.4473	0.914	0.99		85.54
cg02874658	chr12	52265308	0.06111	0.5652	0.914	0.99		74.22
cg23403836	chr7	1616229	-0.5646	5.223	0.914	0.99	KIAA1908	60.49
cg05237014	chr4	148538143	-0.04094	0.3787	0.914	0.99	TMEM184C	6.68
cg17818196	chr15	63336009	0.04481	0.4146	0.914	0.99	TPM1	8.32
cg14390252	chr10	3277089	-0.04925	0.4557	0.914	0.99		86.34
cg21853587	chr14	22464490	-0.07269	0.6725	0.914	0.99		79
cg10223982	chr19	4302995	0.1303	1.206	0.914	0.99	TMIGD2	64.19
cg00736984	chr8	145028461	-0.06845	0.6333	0.914	0.99	PLEC1	78.66
cg11861511	chr3	10157845	-0.01413	0.1308	0.914	0.99	C3orf10	3.24
cg23029526	chr1	21616984	-0.01781	0.1648	0.914	0.99	ECE1	2.04
cg06531741	chr11	113775450	0.1065	0.985	0.914	0.99	HTR3B	85.65
cg06631999	chr1	26217268	0.05884	0.5444	0.914	0.99	STMN1	91.28
cg13321609	chr19	36119900	-0.02038	0.1885	0.914	0.99	RBM42	4.04
cg09744374	chr5	120188118	0.04878	0.4514	0.914	0.99		87.99
cg26440289	chr8	101661921	-0.008453	0.07822	0.914	0.99	SNX31	2.98
cg08286012	chr4	81257041	0.01817	0.1681	0.914	0.99	C4orf22	2.84
cg26817974	chrX	131352376	-0.109	1.009	0.914	0.99	RAP2C	14.42
cg13245264	chr6	154331823	0.08614	0.7973	0.914	0.99	OPRM1	70.35
cg03857198	chr3	152927597	-0.118	1.092	0.914	0.99		48.04
cg18415585	chr14	21100888	-0.08637	0.7995	0.914	0.99		8.8
cg19857140	chr7	149513076	-0.05434	0.503	0.914	0.99	SSPO	93.32
cg22262260	chr6	33260284	0.03919	0.3628	0.914	0.99	RGL2	92.81
cg25647683	chr21	45210009	0.0523	0.4842	0.914	0.99	RRP1	6.39
cg12960970	chr6	55142260	-0.1124	1.041	0.914	0.99	HCRTR2	26.74
cg16675485	chr2	6055439	0.03734	0.3457	0.914	0.99		91.9
cg27147114	chr15	79358128	0.1515	1.402	0.914	0.99	RASGRF1	64.92
cg05575043	chr7	99097635	0.01154	0.1068	0.914	0.99	ZNF394	2.89
cg23499639	chr15	69706642	-0.02151	0.1992	0.914	0.99	KIF23	1.7
cg00055848	chr2	62422984	-0.008487	0.07858	0.914	0.99	B3GNT2	2.75
cg19893132	chr12	125425209	-0.1268	1.174	0.914	0.99		20.39
cg10805352	chr2	56411583	0.0184	0.1703	0.914	0.99	CCDC85A	1.41
cg03253629	chr4	105416336	-0.03183	0.2947	0.914	0.99		5.52
cg08494738	chr16	4369512	-0.08538	0.7906	0.914	0.99		69.17
cg25737664	chr20	1538671	0.03112	0.2882	0.914	0.99	SIRPD	92.97
cg24694177	chr19	4550857	0.03578	0.3313	0.914	0.99	SEMA6B	92.83
cg14552895	chr2	64068982	-0.01949	0.1805	0.914	0.99	UGP2	5.16
cg22126047	chr22	19003887	0.04416	0.4089	0.914	0.99	DGCR9	89.73
cg08779982	chr16	2131825	0.04649	0.4305	0.914	0.99	TSC2	93.04
cg22609576	chr13	36920662	-0.023	0.213	0.914	0.99	SPG20	3.42
cg13492288	chr1	161087989	-0.02149	0.1991	0.914	0.99	PFDN2	6.53
cg26247087	chr1	54146717	-0.04712	0.4363	0.914	0.99	GLIS1	84.7
cg20642413	chr20	62338338	0.08402	0.7782	0.914	0.99	ZGPAT	23.16
cg15810253	chr22	50307965	-0.04678	0.4333	0.914	0.99	ALG12	89.88
cg02284587	chr1	64971218	0.05053	0.468	0.914	0.99	CACHD1	7.53
cg04833878	chr14	104167610	0.04798	0.4444	0.914	0.99	KLC1	93.32
cg21966860	chr8	145538097	0.02074	0.1922	0.914	0.99	HSF1	97.78
cg20684491	chr1	25596433	-0.2358	2.185	0.914	0.99		83.33
cg05618934	chr4	1407592	-0.1864	1.727	0.914	0.99		28.37
cg03081205	chr11	32851371	0.006977	0.06464	0.914	0.99	PRRG4	1.77
cg06085204	chr17	6659164	-0.1016	0.9415	0.914	0.99	XAF1	19.09
cg27301674	chr8	885217	-0.07092	0.6571	0.914	0.99		81.95
cg22571135	chr7	55377050	0.103	0.9546	0.914	0.99		77.34
cg14550101	chr1	155247361	-0.02572	0.2383	0.914	0.99	HCN3	2.96
cg15542639	chr11	93885254	-0.03873	0.3588	0.914	0.99	PANX1	91.18
cg14029968	chr10	96162173	0.01261	0.1168	0.914	0.99	TBC1D12	2.5
cg09730836	chr5	111496633	-0.01181	0.1095	0.914	0.99	NCRNA00219	3.26
cg16968851	chr11	35121378	0.3164	2.932	0.914	0.99		89.87
cg16933224	chr11	63604740	-0.03325	0.3081	0.914	0.99		11.39
cg25966908	chr7	55516751	-0.1757	1.628	0.914	0.99		45.43
cg00675721	chr19	39739215	0.09365	0.868	0.914	0.99		76.58
cg12513901	chr12	122372131	-0.0364	0.3373	0.914	0.99	WDR66	92.53
cg17668731	chr5	159696341	0.08821	0.8176	0.914	0.99	CCNJL	34.29
cg07723158	chr19	919401	-0.0356	0.33	0.914	0.99	KISS1R	23.83
cg05617469	chr13	100624281	-0.05424	0.5027	0.914	0.99	ZIC5	9.88
cg20129654	chr6	14966854	-0.01753	0.1625	0.914	0.99		95.15
cg27320005	chr5	140683767	-0.1992	1.847	0.914	0.99	SLC25A2	73.44
cg23469188	chr7	108166441	-0.02623	0.2431	0.914	0.99	PNPLA8	4.21
cg09992653	chr13	53226650	0.01848	0.1713	0.914	0.99	SUGT1	3.52
cg26772540	chr19	11784672	-0.1139	1.056	0.914	0.99	ZNF833	14.68
cg24775300	chr12	3104055	-0.04911	0.4553	0.914	0.99	TEAD4	83.84
cg01303385	chr3	111451470	0.03656	0.3389	0.914	0.99	PHLDB2	90.57
cg14285533	chr7	63386328	-0.1281	1.187	0.914	0.99		7.25
cg20039387	chr4	129730778	0.0213	0.1975	0.914	0.99	PHF17	2.95
cg04465201	chr20	32699025	0.009382	0.08699	0.914	0.99	EIF2S2	2.29
cg24855780	chr11	57089366	-0.05464	0.5066	0.914	0.99	TNKS1BP1	78.09
cg18886109	chr10	72514348	-0.08838	0.8194	0.914	0.99	ADAMTS14	41.85
cg04159077	chr10	81110820	0.05334	0.4946	0.914	0.99	PPIF	82.71
cg04958794	chr14	97685274	-0.03109	0.2882	0.914	0.99		4.41
cg11579069	chr6	135502794	0.03534	0.3276	0.914	0.99	MYB	4.26
cg15092239	chr10	129678749	-0.06328	0.5868	0.914	0.99	CLRN3	60.2
cg10233104	chr16	1212809	0.03859	0.3578	0.914	0.99	CACNA1H	91.78
cg09471658	chr1	12178858	0.01737	0.161	0.914	0.99	TNFRSF8	3.6
cg11938367	chr3	197639960	-0.04228	0.392	0.914	0.99	IQCG	85.32
cg18548288	chr19	52772355	-0.05025	0.4659	0.914	0.99	ZNF766	87.48
cg20380649	chr5	10988333	0.01513	0.1403	0.914	0.99	CTNND2	3.77
cg26522157	chr19	49003082	-0.02776	0.2574	0.914	0.99	LMTK3	95.86
cg08053137	chr12	54385436	-0.1084	1.005	0.914	0.99	MIR196A2	31.47
cg16862295	chr4	42399798	0.01055	0.09782	0.914	0.99	SHISA3	2.06
cg14429526	chr10	531562	0.1029	0.9543	0.914	0.99	DIP2C	50.02
cg04755995	chr7	149112961	0.06828	0.6333	0.914	0.99		91.31
cg24442572	chr11	12961589	0.02649	0.2457	0.914	0.99	TEAD1	91.85
ch.2.797627R	chr2	32609759	0.06436	0.597	0.914	0.99	BIRC6	10.65
cg27307206	chr1	244013727	0.03077	0.2854	0.914	0.99		2.68
cg11577898	chr5	78094446	-0.02702	0.2507	0.914	0.99	ARSB	93.12
cg27198696	chr6	31680112	0.1132	1.05	0.914	0.99	LY6G6E	84.39
cg03343128	chr1	247712140	0.1014	0.9408	0.914	0.99	C1orf150	23.18
cg00832703	chr3	183254601	0.03201	0.2969	0.914	0.99	KLHL6	92.69
cg21351483	chr8	140950027	-0.00605	0.05613	0.914	0.99	TRAPPC9	98.54
cg07385490	chr5	1318548	0.05326	0.4941	0.914	0.99	CLPTM1L	91.7
cg09249877	chr7	111731013	0.02587	0.24	0.914	0.99	DOCK4	93.88
cg12313215	chr15	72767565	-0.01752	0.1625	0.914	0.99	ARIH1	1.92
cg06529894	chr7	76025038	0.03366	0.3123	0.914	0.99	SRCRB4D	92.76
cg27566063	chr3	78860887	0.0316	0.2932	0.914	0.99	ROBO1	91.57
cg19100935	chr10	16819529	-0.08159	0.757	0.914	0.99	RSU1	29
cg12414502	chr6	26468835	-0.03825	0.3549	0.914	0.99	BTN2A1	86.84
cg17700139	chrX	107980270	-0.09017	0.8367	0.914	0.99	IRS4	13.02
cg17444943	chr2	62733485	0.05184	0.4811	0.914	0.99	TMEM17	6.36
cg10523352	chr10	31093542	-0.2449	2.273	0.914	0.99		85.07
cg15069995	chr1	150692971	-0.07578	0.7032	0.914	0.99	HORMAD1	94.04
cg24611315	chr10	75704459	-0.02326	0.2158	0.914	0.99		96.96
cg00156118	chr2	85473750	-0.0805	0.7471	0.914	0.99	TCF7L1	73.99
cg01708636	chr4	166301085	-0.0901	0.8361	0.914	0.99	CPE	83.19
cg24888581	chr2	236616026	-0.04296	0.3987	0.914	0.99	AGAP1	90.49
cg07863354	chr17	80832611	0.03731	0.3463	0.914	0.99	TBCD	93.48
cg27424906	chr1	62662166	0.123	1.141	0.914	0.99	L1TD1	83.17
cg01941313	chr13	113120234	-0.05565	0.5165	0.914	0.99		86.83
cg13655385	chr6	168121752	-0.04628	0.4295	0.914	0.99		89.66
cg18769909	chr7	157616107	0.02121	0.1969	0.914	0.99	PTPRN2	93.7
cg27240209	chr2	140505000	0.0587	0.5449	0.914	0.99		88.32
cg01310875	chr8	27938995	0.04496	0.4173	0.914	0.99	C8orf80	88.87
cg24082037	chr10	2005835	0.02422	0.2249	0.914	0.99		94.13
cg09576415	chr20	62059559	0.05196	0.4824	0.914	0.99	KCNQ2	87.48
cg17588003	chr17	5138696	-0.109	1.012	0.914	0.99	C17orf87	47.89
cg21165395	chr12	109606681	0.09926	0.9215	0.914	0.99	ACACB	80.02
cg13893756	chr1	46950189	-0.04429	0.4112	0.914	0.99		90
cg12044889	chr6	3000430	-0.01199	0.1113	0.914	0.99	NQO2	2.73
cg24562814	chr8	26375698	0.0425	0.3946	0.914	0.99		88.74
cg26751580	chr21	18885132	0.009126	0.08473	0.914	0.99	CXADR	2.08
cg20503649	chr22	48985576	0.03651	0.339	0.914	0.99	FAM19A5	90.43
cg21153898	chr6	29521788	0.03989	0.3704	0.914	0.99		3.92
cg00996262	chr17	7554930	-0.005695	0.05288	0.914	0.99	ATP1B2	1.33
cg07383950	chr15	78832523	0.01664	0.1545	0.914	0.99	PSMA4	4.03
cg27180994	chr7	43929080	0.05294	0.4916	0.914	0.99	URGCP	89.38
cg04526124	chr7	23571763	-0.006215	0.05771	0.914	0.99	TRA2A	2.02
cg11804334	chr11	27384808	0.006651	0.06177	0.914	0.99	CCDC34	1.3
cg00828439	chr10	80193635	0.05465	0.5076	0.914	0.99		83.55
cg27077050	chr14	104182175	-0.009137	0.08486	0.914	0.99	ZFYVE21	2.21
cg20739904	chr5	6629638	0.05347	0.4966	0.914	0.99	NSUN2	89.49
cg23507761	chr17	76993698	0.04153	0.3857	0.914	0.99	CANT1	86.1
cg23055818	chr1	65885868	-0.0298	0.2768	0.914	0.99	LEPROT	6.31
cg19977011	chr3	48754875	-0.0118	0.1096	0.914	0.99	IP6K2	3.41
cg04184836	chr15	83316640	-0.0148	0.1375	0.914	0.99	CPEB1	1.87
cg04548519	chr3	169588236	0.03028	0.2813	0.914	0.99	LRRC31	93.59
cg23685151	chr2	60809217	0.0181	0.1681	0.914	0.99		3.55
cg20016845	chr18	47814312	0.01177	0.1094	0.914	0.99	CXXC1	2.65
cg19459434	chr17	71900783	0.05356	0.4976	0.915	0.99		87.92
cg22230604	chr1	119870287	0.04731	0.4395	0.915	0.99		3.21
cg19007948	chr6	2731676	0.02751	0.2556	0.915	0.99	MYLK4	94.21
cg18792584	chr1	179851234	0.009416	0.08749	0.915	0.99	TOR1AIP1	2.82
cg23880581	chr15	78912387	0.02551	0.237	0.915	0.99	CHRNA3	5.24
cg02888046	chr15	74709717	-0.03178	0.2953	0.915	0.99	SEMA7A	93.83
cg22837321	chr15	89248893	-0.05243	0.4872	0.915	0.99		13.25
cg14881284	chr14	76044828	-0.01267	0.1177	0.915	0.99	FLVCR2	3.84
cg02848456	chr7	151006345	0.113	1.05	0.915	0.99		49.46
cg17215151	chr22	20341137	0.1639	1.523	0.915	0.99		89.43
cg05305444	chr2	25581681	0.04844	0.4501	0.915	0.99		88.65
cg18940843	chr6	30418773	-0.01494	0.1388	0.915	0.99		3.03
cg15505276	chr1	20142706	-0.06264	0.5822	0.915	0.99	RNF186	84.3
cg18879793	chr1	156468722	0.01874	0.1741	0.915	0.99	MEF2D	3.93
cg11267480	chr7	75915006	-0.00564	0.05242	0.915	0.99	SRRM3	98.65
cg08633134	chr19	50935017	0.007639	0.071	0.915	0.99	MYBPC2	1.54
cg01254644	chr15	62937909	0.03915	0.3639	0.915	0.99	MGC15885	89.64
cg26981432	chr8	23307949	-0.02352	0.2186	0.915	0.99	ENTPD4	94.13
ch.9.1152820R	chr9	88291443	0.03308	0.3075	0.915	0.99	AGTPBP1	6.5
cg26315918	chr3	111793950	-0.1159	1.077	0.915	0.99	TMPRSS7	8.7
cg13843483	chr2	129250637	0.02232	0.2074	0.915	0.99		94.16
cg26542962	chr1	55369873	-0.0899	0.8357	0.915	0.99		84.62
cg01201802	chr10	30349405	0.04873	0.4529	0.915	0.99	KIAA1462	88.34
cg24060475	chr4	85801119	-0.05854	0.5442	0.915	0.99	WDFY3	90.5
cg18809151	chr15	41694502	0.009143	0.085	0.915	0.99	NDUFAF1	2.34
cg26996818	chr5	178017853	-0.05007	0.4654	0.915	0.99	COL23A1	8.57
cg00582864	chrX	49779175	-0.04127	0.3836	0.915	0.99	MIR502	89.33
cg23889117	chr1	39874878	-0.008795	0.08177	0.915	0.99	KIAA0754	2.16
cg14147420	chr6	33132192	0.06157	0.5724	0.915	0.99	COL11A2	67.22
cg01367310	chr4	991593	-0.01894	0.1761	0.915	0.99	IDUA	3.38
cg00759699	chr19	12991918	0.1115	1.037	0.915	0.99	DNASE2	33.62
cg11560403	chr1	205053460	0.05472	0.5088	0.915	0.99	TMEM81	88.95
cg14506515	chr9	14749903	-0.09809	0.9121	0.915	0.99	FREM1	80.03
cg13647486	chr5	138274641	0.07145	0.6644	0.915	0.99		92.2
cg09517751	chr1	234741797	0.01139	0.1059	0.915	0.99	IRF2BP2	2.98
cg14295915	chrX	48334557	0.06555	0.6095	0.915	0.99	FTSJ1	25.69
cg01468868	chr22	30642653	-0.04906	0.4562	0.915	0.99	LIF	7.51
cg12665973	chr15	42867875	0.06003	0.5583	0.915	0.99	STARD9	4.3
cg06686306	chr3	183903782	0.007682	0.07144	0.915	0.99	ABCF3	1.14
cg14015561	chr2	236812946	0.08242	0.7666	0.915	0.99	AGAP1	74.52
cg02312751	chr11	2422528	0.04304	0.4003	0.915	0.99	TSSC4	6.37
cg23148546	chr8	56200174	-0.1142	1.063	0.915	0.99	XKR4	71.15
cg14871544	chr18	29027885	-0.1393	1.296	0.915	0.99	DSG3	62.79
cg13605536	chr9	137718987	0.05756	0.5354	0.915	0.99	COL5A1	86.86
cg25563087	chr14	60631903	0.007181	0.06679	0.915	0.99	DHRS7	2.68
cg10269110	chr19	55873515	-0.0442	0.4111	0.915	0.99	FAM71E2	92.33
cg24594292	chr6	111179867	0.01727	0.1607	0.915	0.99		96.98
cg02154436	chr16	88826569	0.009844	0.09157	0.915	0.99	FAM38A	97.42
cg04906656	chr6	30069681	0.03642	0.3388	0.915	0.99		6.66
cg21882477	chr5	146613976	-0.03479	0.3236	0.915	0.99	STK32A	6.48
cg08707753	chr16	4166403	-0.009586	0.08918	0.915	0.99	ADCY9	2.86
cg08366126	chr1	24194505	0.05047	0.4696	0.915	0.99	FUCA1	7.34
cg16617628	chr11	19733794	-0.02775	0.2582	0.915	0.99	NAV2	5.73
cg10369539	chr17	7402469	-0.01731	0.1611	0.915	0.99	POLR2A	95.25
ch.X.107997386R	chrX	108110730	-0.01722	0.1602	0.915	0.99		4.71
cg01726890	chr7	38370874	-0.0654	0.6085	0.915	0.99		80.51
cg17780565	chr20	62730057	-0.07625	0.7095	0.915	0.99	OPRL1	83.12
cg27027055	chr16	79306292	-0.1041	0.9683	0.915	0.99		69.07
cg10334916	chr2	241508098	-0.03262	0.3036	0.915	0.99	RNPEPL1	6.3
cg10178865	chr8	46951335	0.08226	0.7655	0.915	0.99		89.05
cg08145373	chr11	2407008	-0.1009	0.9392	0.915	0.99	CD81	77.48
cg15984718	chr4	96470349	-0.0538	0.5007	0.915	0.99	UNC5C	5.45
cg01838544	chr16	57576594	-0.09171	0.8535	0.915	0.99	GPR114	5.7
cg25131632	chr10	94549040	0.04944	0.4602	0.915	0.99		93.69
cg10771090	chr1	47690795	0.1801	1.676	0.915	0.99	TAL1	18.76
cg05740775	chr17	19355986	-0.04931	0.459	0.915	0.99		88.7
cg15442370	chr6	33284125	0.04651	0.4328	0.915	0.99	ZBTB22	91.92
cg23840008	chr15	60706369	0.7032	6.546	0.915	0.99		47.06
cg22897353	chr20	18548235	0.009109	0.08478	0.915	0.99	LOC388789	2.55
cg07352691	chr19	2276371	-0.07596	0.707	0.915	0.99	C19orf35	85.69
cg02424365	chr16	73098356	0.1183	1.101	0.915	0.99		14.33
cg21258987	chrX	51485834	0.05892	0.5484	0.915	0.99	GSPT2	71.08
cg10055161	chr1	247449810	-0.0521	0.485	0.915	0.99		89.15
cg10006979	chr6	30900678	-0.04429	0.4123	0.915	0.99	SFTA2	91.92
cg08559648	chr13	45889692	-0.02843	0.2646	0.915	0.99		93.15
cg12159980	chr4	878727	0.0323	0.3007	0.915	0.99	GAK	95.85
cg03713186	chr7	100872377	0.03812	0.3549	0.915	0.99		92
cg04374015	chr10	1218763	0.04844	0.4509	0.915	0.99		84.12
cg17187785	chr11	132107476	0.4164	3.877	0.915	0.99	NTM	81.07
cg18384214	chr10	112836185	-0.004973	0.0463	0.915	0.99	ADRA2A	1.39
cg04359252	chr2	26986356	0.04742	0.4415	0.915	0.99	C2orf18	89.71
cg08975828	chr12	112280180	0.007154	0.06661	0.915	0.99	C12orf47	1.89
cg24440625	chr10	126810216	0.04246	0.3953	0.915	0.99	CTBP2	89.34
cg17323488	chr22	24256358	0.01072	0.09984	0.915	0.99		2.42
cg13834623	chr6	25652407	-0.02189	0.2038	0.915	0.99	SCGN	3.59
cg02198544	chrX	152711731	0.1242	1.157	0.915	0.99	TREX2	70.37
cg19052064	chr17	48278952	0.03218	0.2997	0.915	0.99	COL1A1	3.14
cg21173447	chr21	42218964	-0.03212	0.2991	0.915	0.99	DSCAM	3.53
cg13670091	chr6	143723025	0.05782	0.5385	0.915	0.99		79.81
cg00376910	chr15	89765061	-0.06811	0.6344	0.915	0.99	RLBP1	76.35
cg18610894	chr21	43323868	-0.04408	0.4105	0.915	0.99	C2CD2	91.02
cg22820108	chr12	125003218	-0.08933	0.8321	0.915	0.99	NCOR2	52.74
cg19471291	chr6	30166570	-0.007334	0.06832	0.915	0.99	TRIM26	98.1
cg26989291	chr17	42402738	0.00604	0.05626	0.915	0.99	SLC25A39	1.65
cg13504346	chr7	2182182	0.0122	0.1137	0.915	0.99	MAD1L1	98.42
ch.15.292390F	chr15	35241472	0.03504	0.3264	0.915	0.99	AQR	8.61
cg15433422	chr3	196670053	-0.04472	0.4166	0.915	0.99	LOC152217	4.03
cg17256157	chr6	142410100	-0.02071	0.1929	0.915	0.99	NMBR	4.09
cg22198946	chr2	43454609	-0.01134	0.1057	0.915	0.99	ZFP36L2	1.49
cg13652887	chr11	6495452	0.04808	0.4479	0.915	0.99	TRIM3	8.62
cg07290552	chr8	79578143	0.01124	0.1048	0.915	0.99	FAM164A	2.91
cg02759751	chr7	1491889	-0.01423	0.1326	0.915	0.99	MICALL2	96.75
cg10987720	chr5	177827484	0.09902	0.9225	0.915	0.99	COL23A1	86.95
ch.4.58247647F	chr4	58552890	0.03143	0.2928	0.915	0.99		4.06
cg08133824	chr7	99698538	0.1132	1.055	0.915	0.99	MCM7	4.54
cg04783530	chr13	30163303	0.03532	0.3291	0.915	0.99	SLC7A1	93.35
cg11081894	chr10	101283847	-0.03307	0.3082	0.915	0.99		91.16
cg14401837	chr7	34697493	-0.03615	0.3369	0.915	0.99	NPSR1	90.78
cg21132577	chr8	1993528	0.1044	0.9726	0.915	0.99	MYOM2	25.78
cg11896104	chr19	12998435	0.0657	0.6124	0.915	0.99	KLF1	87.52
cg00350371	chr20	2633324	-0.02369	0.2208	0.915	0.99	NOP56	4.27
cg00453258	chr10	105219172	-0.1336	1.245	0.915	0.99	CALHM1	61.37
cg13181974	chr15	37389489	-0.01958	0.1826	0.915	0.99	MEIS2	5.68
cg16595404	chr10	12238160	-0.01847	0.1722	0.915	0.99	CDC123	3.96
cg18065409	chr6	127836597	-0.02348	0.2189	0.915	0.99	C6orf174	9.22
cg20772904	chr16	46654722	-0.01517	0.1414	0.915	0.99	SHCBP1	4.01
cg20378687	chr3	160281681	-0.1282	1.195	0.915	0.99	KPNA4	73.22
cg27534424	chr8	10966224	-0.02833	0.2641	0.915	0.99	XKR6	92.35
cg00116315	chr6	35466268	-0.1732	1.615	0.915	0.99	TULP1	43.94
cg17501259	chr2	56413069	-0.02197	0.2048	0.915	0.99	CCDC85A	3.01
cg19283427	chr18	29523380	0.01363	0.1271	0.915	0.99	KIAA1012	2.52
cg15460348	chr4	88896909	0.0413	0.3851	0.915	0.99	SPP1	6.62
cg15381313	chr12	100867509	-0.05057	0.4715	0.915	0.99	NR1H4	88.09
cg06048354	chr5	140501812	0.2104	1.962	0.915	0.99	PCDHB4	29.77
cg01477255	chr2	177005665	0.03523	0.3285	0.915	0.99		7.87
cg00374015	chr3	126737226	-0.07184	0.6699	0.915	0.99	PLXNA1	87.28
cg03998227	chr8	135482286	-0.1706	1.591	0.915	0.99		85.35
cg26899399	chr1	201914027	-0.08257	0.77	0.915	0.99	LMOD1	72.98
cg12894917	chr11	9286517	-0.1671	1.559	0.915	0.99	DENND5A	20.83
cg10187879	chr6	32223208	-0.07635	0.712	0.915	0.99		9.65
cg02536637	chr5	27118846	-0.1231	1.148	0.915	0.99		90.15
cg19432150	chr2	70992186	-0.02867	0.2673	0.915	0.99	ADD2	91.76
cg14422240	chr6	37425031	-0.09156	0.8539	0.915	0.99	FTSJD2	85.64
cg00345744	chr7	156929167	-0.08221	0.7667	0.915	0.99		16.39
cg25207147	chr2	178973079	-0.05005	0.4668	0.915	0.99	PDE11A	95.51
cg15883721	chr11	826837	0.07007	0.6535	0.915	0.99	EFCAB4A	4.28
cg05784029	chr17	48223819	0.06017	0.5612	0.915	0.99	PPP1R9B	78.29
cg21674153	chr18	29264051	-0.07906	0.7374	0.915	0.99	B4GALT6	5.63
cg17833476	chr5	170736201	-0.03923	0.366	0.915	0.99	TLX3	4.84
cg26071642	chrX	96138787	-0.1093	1.019	0.915	0.99	DIAPH2	87.87
cg02337283	chr19	10599976	0.02212	0.2063	0.915	0.99	KEAP1	95.6
cg01171360	chr6	293285	0.2855	2.663	0.915	0.99	DUSP22	27.37
cg14151616	chr19	10426492	0.006109	0.057	0.915	0.99	FDX1L	1.44
cg07603794	chr2	122354626	-0.07551	0.7045	0.915	0.99	CLASP1	71.08
cg27147232	chr10	7212826	-0.02604	0.243	0.915	0.99	SFMBT2	93.73
cg23356850	chr6	89827912	-0.0127	0.1185	0.915	0.99	SFRS13B	3.45
cg13575161	chr12	4381792	0.02885	0.2692	0.915	0.99	CCND2	3.26
cg10182244	chr14	102680348	-0.01065	0.09937	0.915	0.99	WDR20	97.55
cg24727130	chr7	1775991	-0.05619	0.5243	0.915	0.99	ELFN1	81.47
cg12866859	chr17	43224332	0.05766	0.5381	0.915	0.99	HEXIM1	76.09
cg14439622	chr18	19752292	0.08678	0.8098	0.915	0.99	GATA6	16.08
cg09408571	chr1	101003634	-0.246	2.296	0.915	0.99	GPR88	77.16
cg00011200	chrX	48380234	0.0729	0.6803	0.915	0.99	EBP	23.82
cg11965966	chr1	11997260	-0.07155	0.6678	0.915	0.99	PLOD1	89.8
cg27431500	chr16	1742281	0.008421	0.07859	0.915	0.99	HN1L	97.97
cg27462371	chr3	63850464	-0.01452	0.1356	0.915	0.99	ATXN7	2.77
cg05198900	chr11	625023	-0.03496	0.3263	0.915	0.99	MUPCDH	94.19
cg02505674	chr17	34093892	0.01944	0.1814	0.915	0.99	MMP28	95.63
cg08278266	chr5	141071625	0.02445	0.2282	0.915	0.99		3.25
cg03221247	chr1	219347458	0.009413	0.08786	0.915	0.99	LYPLAL1	2.48
cg26092471	chr5	174150712	0.04121	0.3847	0.915	0.99	MSX2	6.73
cg08268099	chr9	137966584	0.07656	0.7146	0.915	0.99	OLFM1	66.01
cg17817057	chr3	31920898	0.02059	0.1921	0.915	0.99	OSBPL10	95.32
cg07539108	chr2	144500981	0.03459	0.3229	0.915	0.99	ARHGAP15	89.45
cg07429581	chr16	70475668	0.02779	0.2594	0.915	0.99		92.55
cg01371799	chr7	1264049	0.0341	0.3183	0.915	0.99		4.62
cg22990726	chr3	196673780	0.0508	0.4742	0.915	0.99	PIGZ	90.2
cg03799835	chr17	48267237	-0.04021	0.3754	0.915	0.99	COL1A1	89.96
cg00355802	chr8	29208983	0.01246	0.1164	0.915	0.99	DUSP4	3.12
cg15209769	chr1	41979124	-0.03788	0.3537	0.915	0.99	HIVEP3	92.94
cg21978579	chr18	6920624	0.1127	1.052	0.915	0.99		90.23
cg22485413	chr22	41985886	-0.01577	0.1472	0.915	0.99	PMM1	3.72
cg27660536	chr4	54648501	0.0686	0.6405	0.915	0.99		65.21
cg21137557	chr5	115314451	-0.03746	0.3497	0.915	0.99	LVRN	91.2
cg07211384	chr2	86668246	-0.045	0.4202	0.915	0.99	KDM3A	7.86
cg13711129	chr9	114933786	-0.02739	0.2558	0.915	0.99	SUSD1	93.27
cg09261791	chr14	52347968	-0.03741	0.3493	0.915	0.99	GNG2	92.89
cg25497529	chr19	18901364	0.03203	0.2991	0.915	0.99	COMP	5.81
cg19119016	chr3	118865478	-0.0391	0.3652	0.915	0.99	C3orf30	91.48
cg23635663	chr22	30639979	-0.008362	0.07809	0.915	0.99	LIF	98
cg13309027	chr11	47870224	0.14	1.307	0.915	0.99	NUP160	19.76
cg00211215	chr6	32552246	0.7277	6.795	0.915	0.99	HLA-DRB1	61.05
cg26046968	chr14	57857884	0.009423	0.088	0.915	0.99	NAA30	2.12
cg19664425	chr14	50090776	0.1396	1.303	0.915	0.99		65.76
cg18834402	chr6	32270682	-0.07141	0.6669	0.915	0.99	C6orf10	90.43
cg19660729	chr14	104623651	0.05157	0.4816	0.915	0.99	KIF26A	90.5
cg14908307	chr12	106069481	0.06196	0.5787	0.915	0.99		78.04
cg20133200	chr10	3141887	0.08042	0.7511	0.915	0.99	PFKP	62.46
cg08545593	chr20	57582856	-0.1315	1.228	0.915	0.99	CTSZ	38.41
cg04848137	chr8	38483364	0.03824	0.3572	0.915	0.99		91.82
cg16483611	chr12	133299734	0.008046	0.07516	0.915	0.99		98.15
cg06418878	chr11	116643266	-0.01075	0.1004	0.915	0.99	BUD13	2.98
cg20269554	chr1	55181235	0.02945	0.2751	0.915	0.99	TTC4	6.69
cg05244234	chr5	178450646	-0.2769	2.587	0.915	0.99	ZNF879	6.91
cg01366710	chr2	177503007	-0.009567	0.08937	0.915	0.99		3.05
cg21029964	chr5	1983658	0.08912	0.8325	0.915	0.99		80.18
cg18659483	chr22	41630982	-0.009288	0.08677	0.915	0.99	CHADL	97.44
cg00595787	chr2	100161120	-0.0239	0.2233	0.915	0.99		94.71
cg11564829	chr12	6435752	0.08265	0.7722	0.915	0.99	PLEKHG6	35.51
cg16407699	chr10	74020428	0.09473	0.8851	0.915	0.99		31.64
cg18719787	chr10	79929586	0.0896	0.8372	0.915	0.99		74.46
cg20236831	chr1	1259679	-0.009226	0.0862	0.915	0.99	GLTPD1	2.74
cg09697795	chr19	50666379	-0.1359	1.27	0.915	0.99	C19orf41	17.7
cg14954874	chrX	153402490	0.06385	0.5966	0.915	0.99		16.92
cg05336707	chr16	3070470	0.005491	0.05132	0.915	0.99	TNFRSF12A	1.48
cg10336792	chr10	134115227	-0.05731	0.5355	0.915	0.99	STK32C	73.63
cg07936931	chr19	21933455	0.09199	0.8597	0.915	0.99	LOC641367	88.45
cg13391675	chr2	80009927	-0.1057	0.9875	0.915	0.99	CTNNA2	82.38
cg17642576	chr8	6424726	0.06584	0.6153	0.915	0.99	MCPH1	90.27
cg08119631	chrX	118822815	0.1444	1.35	0.915	0.99	SEPT6	69.77
cg00919567	chr4	3520016	0.05512	0.5152	0.915	0.99	LRPAP1	88
cg22919728	chr3	126242490	-0.1261	1.179	0.915	0.99	CHST13	66.17
cg19698168	chr1	248328942	0.1063	0.9938	0.915	0.99		83.89
cg26221111	chr5	10310759	0.05935	0.5548	0.915	0.99		83.88
cg21204904	chr1	206730441	0.01275	0.1192	0.915	0.99	RASSF5	2.79
cg27251488	chr11	130082477	-0.06733	0.6293	0.915	0.99		82.66
cg15225325	chr5	176921820	0.142	1.328	0.915	0.99	PDLIM7	39.65
cg07569151	chr16	19073454	0.0232	0.2169	0.915	0.99	TMC7	94.28
cg11401908	chr1	12820994	-0.05694	0.5323	0.915	0.99	C1orf158	84.5
cg13033578	chr19	2302995	-0.1655	1.547	0.915	0.99	LINGO3	15.63
cg13775299	chr9	131937583	0.008661	0.08097	0.915	0.99		2.53
cg01467419	chr19	2900365	0.0434	0.4058	0.915	0.99	ZNF57	7.46
cg06611316	chr4	2249061	0.05265	0.4922	0.915	0.99		88.34
cg26102864	chr17	4363035	0.04028	0.3766	0.915	0.99	SPNS3	92.38
cg21546874	chr1	9294571	0.005473	0.05117	0.915	0.99	H6PD	1.53
cg07420190	chr1	220702225	-0.005935	0.05549	0.915	0.99	MARK1	1.85
cg27022602	chr19	42579074	-0.1496	1.399	0.915	0.99	ZNF574	76.92
cg05182217	chr7	138803256	0.2662	2.489	0.915	0.99		70.68
cg02249490	chr17	42004878	0.02636	0.2465	0.915	0.99		5.85
cg14538146	chr19	45146976	0.01722	0.161	0.915	0.99	PVR	1.59
cg01606538	chr20	3214849	0.005901	0.05519	0.915	0.99	SLC4A11	98.9
cg22625220	chr17	16119441	0.1057	0.9888	0.915	0.99	NCOR1	21.08
cg11083604	chr6	66708681	0.1219	1.14	0.915	0.99		86.99
cg25026125	chr11	68615451	0.04295	0.4018	0.915	0.99		89.59
cg16105873	chr6	167738592	-0.082	0.7671	0.915	0.99	TTLL2	79.79
cg15692032	chr1	24195098	0.02772	0.2593	0.915	0.99	FUCA1	4.37
cg10994819	chr6	99399304	-0.09744	0.9115	0.915	0.99		82.16
cg24035379	chr11	3876787	-0.02126	0.1989	0.915	0.99	STIM1	1.73
cg09088834	chr20	25565460	0.06017	0.5629	0.915	0.99	NINL	20.1
cg20742981	chr22	31644190	-0.03428	0.3207	0.915	0.99	LIMK2	8.44
cg19555708	chr6	32159604	0.06182	0.5784	0.915	0.99	GPSM3	54.55
cg03946269	chr1	38259490	-0.0135	0.1263	0.915	0.99	MANEAL	2.47
cg26877596	chr12	106534217	-0.1083	1.013	0.915	0.99	NUAK1	45.8
cg18831827	chr4	95373876	0.005134	0.04803	0.915	0.99	PDLIM5	1.23
cg01520105	chr6	111887243	-0.06039	0.5651	0.915	0.99	TRAF3IP2	51.25
cg00548708	chr17	48041547	-0.01926	0.1802	0.915	0.99		2.97
cg18573082	chr6	136425179	0.02977	0.2785	0.915	0.99	PDE7B	92.51
cg15545842	chr17	39636676	0.09054	0.8472	0.915	0.99	KRT35	74.39
cg15250771	chr6	149020047	-0.007101	0.06644	0.915	0.99		98.53
cg15677087	chr20	61584850	-0.1463	1.369	0.915	0.99	SLC17A9	53.66
cg19586881	chr5	172756999	0.03937	0.3684	0.915	0.99	STC2	7.34
cg19227924	chr17	28565709	-0.07626	0.7137	0.915	0.99		27.83
cg14302308	chr9	38694110	-0.0465	0.4352	0.915	0.99		89.99
cg26116499	chr7	55431276	-0.09298	0.8701	0.915	0.99		81.85
cg00756648	chr19	46215858	-0.06096	0.5705	0.915	0.99	FBXO46	77.34
cg26522351	chr1	204226827	0.02333	0.2184	0.915	0.99	PLEKHA6	96.25
cg18189591	chr6	160388924	-0.06364	0.5957	0.915	0.99	IGF2R	81.23
cg02309230	chr6	4612064	0.09185	0.8597	0.915	0.99		74.6
cg24022656	chr7	157291349	0.02952	0.2763	0.915	0.99		93.67
cg02952963	chr7	4215000	-0.06794	0.636	0.915	0.99	SDK1	83.02
cg17897694	chr1	27320132	0.006807	0.06372	0.915	0.99	TRNP1	1.89
cg15670990	chr6	32016115	0.03604	0.3374	0.915	0.99	TNXB	5.64
cg18935743	chr17	77864155	0.04306	0.4031	0.915	0.99		91.81
cg11829371	chr17	981724	0.03183	0.298	0.915	0.99	ABR	95.99
cg06084534	chr1	158725300	0.1492	1.397	0.915	0.99	OR6K6	89.16
cg02521036	chr11	62554803	0.05156	0.4828	0.915	0.99	TAF6L	6.66
cg11427928	chr2	44224233	-0.01804	0.1689	0.915	0.99	LRPPRC	95.33
cg03197835	chr11	2835996	-0.05477	0.5128	0.915	0.99	KCNQ1	88.91
cg13103259	chr18	54813330	-0.2266	2.122	0.915	0.99		89.07
cg16951108	chr17	7961226	-0.01475	0.1381	0.915	0.99		3.55
cg12283460	chr15	59279556	-0.126	1.18	0.915	0.99	RNF111	31.38
cg05523254	chr1	12040215	0.0162	0.1517	0.915	0.99	MFN2	3.97
cg02921249	chr11	125483986	0.02268	0.2124	0.915	0.99	STT3A	94.44
cg17158913	chr1	10764886	0.1007	0.9433	0.915	0.99	CASZ1	78.6
cg17496794	chr8	48744602	0.02797	0.262	0.915	0.99	PRKDC	95.35
cg09076431	chr1	197889163	0.02802	0.2624	0.915	0.99	LHX9	8.42
cg00780426	chr6	27838209	-0.1033	0.9672	0.915	0.99		56.46
cg01022939	chr3	138764038	-0.0341	0.3194	0.915	0.99	PRR23C	93.77
cg20743628	chr7	65664128	0.08363	0.7833	0.915	0.99		81.66
cg21443699	chr7	142637936	0.07225	0.6767	0.915	0.99	C7orf34	85.2
cg11377875	chr6	55441704	0.05438	0.5093	0.915	0.99	HMGCLL1	89.31
cg01065003	chr18	24130839	0.03277	0.307	0.915	0.99	KCTD1	3.58
cg00459898	chr2	241912309	0.03351	0.3139	0.915	0.99		91.67
cg13344855	chr19	11300651	0.04902	0.4591	0.915	0.99	KANK2	87.62
cg23656322	chr1	153533922	0.1114	1.043	0.915	0.99	S100A2	68.79
cg27654966	chr7	101558400	0.03772	0.3533	0.915	0.99	CUX1	90.43
cg06023901	chr6	57037482	0.0579	0.5424	0.915	0.99	BAG2	4.11
cg26806779	chr12	9141775	0.1079	1.011	0.915	0.99	KLRG1	40.91
cg01153620	chr19	1828388	0.0716	0.6707	0.915	0.99	REXO1	86.15
cg10331462	chr1	23687823	-0.1054	0.9869	0.915	0.99	ZNF436	92.42
cg21487637	chr19	46195684	0.05504	0.5156	0.915	0.99	QPCTL	3.69
cg14039246	chr1	53365446	0.09274	0.8688	0.915	0.99	ECHDC2	34.24
cg20356664	chr18	3262530	-0.006507	0.06096	0.915	0.99	MYL12B	1.61
cg11354906	chr4	154710371	0.02048	0.1919	0.915	0.99	SFRP2	3.46
cg04273622	chr19	2121166	0.0631	0.5912	0.915	0.99	AP3D1	81.26
cg24551418	chr1	2437112	0.06672	0.6251	0.915	0.99		82.37
cg11525552	chr4	76932141	0.0343	0.3214	0.915	0.99	ART3	92.07
cg10902367	chr2	109329359	0.03244	0.3039	0.915	0.99		94.62
cg24554789	chr1	32046825	0.04173	0.391	0.915	0.99	TINAGL1	89.47
cg24917527	chr17	42634414	0.005696	0.05337	0.915	0.99	FZD2	1.4
cg12286154	chr6	32015215	-0.06029	0.5649	0.915	0.99	TNXB	85.61
cg12174077	chr18	77897878	-0.1035	0.9699	0.915	0.99	ADNP2	93.19
cg01588435	chr6	52926786	-0.00958	0.08977	0.915	0.99	ICK	2.29
cg02075822	chr7	75365585	0.0241	0.2258	0.915	0.99	HIP1	94.29
cg02590060	chr1	53685388	0.03377	0.3165	0.915	0.99	C1orf123	90.91
cg01249187	chr16	1204617	0.05924	0.5552	0.915	0.99	CACNA1H	21.35
cg08957683	chr12	4554878	0.04774	0.4474	0.915	0.99	FGF6	90.98
cg27200257	chr17	79816678	-0.09059	0.849	0.915	0.99	P4HB	44.84
cg21078002	chr3	137893432	0.006957	0.0652	0.915	0.99	DBR1	2.01
cg07537206	chr16	31022234	-0.0239	0.224	0.915	0.99	STX1B	7.39
cg15223275	chr20	54978665	-0.03267	0.3062	0.915	0.99	CSTF1	92.71
cg22374567	chr1	161129170	0.02995	0.2807	0.915	0.99	USP21	4.15
cg07578313	chr16	11363854	0.09813	0.9199	0.915	0.99	TNP2	87.58
cg04091063	chr1	19615382	0.09473	0.888	0.915	0.99	AKR7A3	6.45
cg19386484	chr7	130131709	-0.1896	1.777	0.915	0.99	MEST	55.37
cg22328426	chr19	50830438	0.0804	0.7537	0.915	0.99	KCNC3	44.13
cg15099161	chr2	242710665	-0.01586	0.1487	0.915	0.99		97.47
cg24364827	chr1	149871658	0.05705	0.5349	0.915	0.99	BOLA1	22.12
cg18784533	chr5	114594609	-0.0369	0.3459	0.915	0.99	PGGT1B	90.76
cg17141500	chr11	77532182	0.007429	0.06965	0.915	0.99	C11orf67	2.06
cg11354857	chr21	32128696	-0.02987	0.28	0.915	0.99	KRTAP21-1	93.21
cg26191471	chr12	109724711	-0.05835	0.5471	0.915	0.99	FOXN4	77.16
cg11876013	chr3	159040317	-0.02737	0.2567	0.915	0.99	SCHIP1	4.84
cg16780847	chr17	78873699	0.03566	0.3343	0.915	0.99	RPTOR	91.96
cg12121643	chr3	185911796	0.07524	0.7055	0.915	0.99	DGKG	6.69
cg01056678	chr5	66459436	-0.06073	0.5695	0.915	0.99	MAST4	88.23
cg23938483	chr14	74185511	-0.006327	0.05933	0.915	0.99	C14orf43	98.44
cg22175856	chr19	15084302	-0.05188	0.4865	0.915	0.99	SLC1A6	89.37
cg26519401	chr4	53729056	-0.07738	0.7256	0.915	0.99	RASL11B	60.24
cg05805997	chr4	187349665	-0.05842	0.5478	0.915	0.99		81.56
cg11187025	chr22	44287958	0.04104	0.3849	0.915	0.99	PNPLA5	8.59
cg13436164	chr8	143203078	-0.07	0.6564	0.915	0.99		78.69
cg11852333	chr15	99328792	0.02025	0.1899	0.915	0.99	IGF1R	94.95
cg10898776	chr7	92100819	0.2013	1.888	0.915	0.99		87.13
cg26635366	chr16	30710347	0.005982	0.0561	0.915	0.99	SRCAP	1.56
cg25010771	chr3	104222126	0.01707	0.1601	0.915	0.99		97.2
ch.6.141680342F	chr6	141638649	0.01649	0.1546	0.915	0.99		3.38
cg00965110	chr16	14724468	-0.1225	1.149	0.915	0.99	PARN	50.8
cg22538757	chr12	34755126	0.1171	1.098	0.915	0.99		82.08
cg26033293	chr10	49864600	-0.0319	0.2992	0.915	0.99		4.71
cg01275588	chr17	10633470	-0.03334	0.3127	0.915	0.99	TMEM220	6.63
cg19943578	chr17	43483527	0.03189	0.2991	0.915	0.99	ARHGAP27	92.84
cg10785099	chr1	200969816	-0.004351	0.04081	0.915	0.99	KIF21B	98.79
cg16044925	chr1	40723896	-0.01166	0.1093	0.915	0.99	ZMPSTE24	2.87
cg12747860	chr6	3229027	0.06375	0.598	0.915	0.99	TUBB2B	8.38
cg08771706	chr11	2890394	-0.05417	0.5082	0.915	0.99	KCNQ1DN	5.69
cg13975075	chr8	33453217	-0.02945	0.2763	0.915	0.99	DUSP26	92.44
cg22057720	chr13	84455651	-0.05319	0.499	0.915	0.99	SLITRK1	13.35
cg20758834	chr4	114262093	0.08346	0.7831	0.915	0.99	ANK2	86
cg18469550	chr19	17283609	0.0132	0.1238	0.915	0.99	MYO9B	97.96
cg26197930	chr5	1222775	0.1166	1.094	0.915	0.99	SLC6A19	88.86
cg10500733	chr11	1326704	-0.04502	0.4224	0.915	0.99	TOLLIP	87.21
cg13755204	chr9	136844768	0.09837	0.923	0.915	0.99	VAV2	87.23
cg02878949	chr6	115934180	0.04898	0.4596	0.915	0.99		88.68
cg01961156	chr12	14135228	-0.0467	0.4383	0.915	0.99		18.88
cg08337060	chr19	1595421	0.02728	0.256	0.915	0.99		94.69
cg26162007	chr22	39096491	-0.009544	0.08956	0.915	0.99	JOSD1	1.9
cg13353550	chr12	48149200	-0.1341	1.258	0.915	0.99	RAPGEF3	65.13
cg20623949	chr4	3265280	0.04349	0.4082	0.915	0.99	C4orf44	90.09
cg21219966	chr9	101142609	-0.07055	0.6622	0.915	0.99	GABBR2	53.52
cg14935025	chr11	3073408	0.2173	2.04	0.915	0.99	CARS	68
cg17279839	chr7	150038598	-0.07177	0.6736	0.915	0.99	RARRES2	6.49
cg04581377	chr11	107730489	0.01222	0.1147	0.915	0.99	SLC35F2	3.1
cg18335607	chr5	172755413	0.03941	0.3699	0.915	0.99	STC2	10.18
cg01357409	chr2	178128772	-0.007038	0.06606	0.915	0.99	NFE2L2	1.47
cg06333800	chr7	151442481	0.08536	0.8012	0.915	0.99	PRKAG2	41.91
cg17294330	chr17	77089070	-0.05168	0.4851	0.915	0.99	HRNBP3	87.52
cg04310824	chr1	53393297	0.01334	0.1253	0.915	0.99	SCP2	2.85
cg20281815	chr8	143761508	0.04223	0.3964	0.915	0.99	PSCA	88.01
cg17994840	chr10	134572417	-0.02494	0.2342	0.915	0.99	INPP5A	95.65
cg08809979	chr16	69373666	-0.02116	0.1986	0.915	0.99	COG8	4.15
cg15284327	chr20	49411594	0.008	0.07511	0.915	0.99	BCAS4	1.85
cg03416665	chr4	95373403	-0.04124	0.3872	0.915	0.99	PDLIM5	8.29
cg14563196	chr1	89664582	0.01188	0.1116	0.915	0.99	GBP4	2.76
cg21195491	chr9	135753121	-0.07916	0.7433	0.915	0.99	C9orf98	69.92
cg05265024	chr7	123392765	-0.09422	0.8847	0.915	0.99		90.31
cg08610361	chr12	77459885	0.04841	0.4546	0.915	0.99	E2F7	5.1
cg06980932	chr11	121301233	-0.1261	1.184	0.915	0.99		66.03
cg02955476	chr16	71550297	0.009563	0.0898	0.915	0.99		98.17
cg12363746	chr5	121187445	0.02326	0.2184	0.915	0.99	FTMT	97.12
cg05499139	chr7	72985099	0.0483	0.4536	0.915	0.99	TBL2	91.95
cg10128659	chr10	134404064	-0.01145	0.1075	0.915	0.99	INPP5A	97.38
cg04809988	chr22	41940355	-0.08438	0.7925	0.915	0.99	POLR3H	7.05
cg06885459	chr13	113689728	-0.09911	0.9309	0.915	0.99	MCF2L	72.94
cg11035195	chr17	72920232	0.02276	0.2138	0.915	0.99	OTOP2	4.7
cg18064474	chr15	60885021	-0.006734	0.06325	0.915	0.99	RORA	2.27
cg07647796	chr16	28884330	-0.04544	0.4269	0.915	0.99	SH2B1	87.94
cg00944649	chr1	16330853	0.04655	0.4373	0.915	0.99	C1orf64	85.6
cg13077519	chr6	78174007	0.04331	0.4068	0.915	0.99	HTR1B	8.26
cg27383216	chr10	134884645	-0.07428	0.6978	0.915	0.99		74.64
cg10214827	chr22	50064867	0.05736	0.5388	0.915	0.99		10.04
cg08195279	chr12	45270834	-0.02951	0.2772	0.915	0.99	NELL2	5.3
cg24724877	chr1	33546673	-0.008333	0.07828	0.915	0.99	ADC	2.25
cg10776287	chr11	64794833	-0.009971	0.09368	0.915	0.99	SNX15	2.69
cg14860928	chr4	859328	0.03562	0.3346	0.915	0.99	GAK	90.7
cg13965132	chrX	2924465	0.04784	0.4494	0.915	0.99	ARSH	90.72
cg06412409	chr21	43426532	0.09839	0.9244	0.915	0.99	ZNF295	79.8
cg23765834	chr7	73668937	-0.006314	0.05932	0.915	0.99	RFC2	1.51
cg23448096	chr15	100273505	0.007468	0.07017	0.915	0.99	LYSMD4	1.65
cg05441768	chr12	57619401	0.05127	0.4817	0.915	0.99	NXPH4	10.62
cg02605795	chr17	80376196	-0.01385	0.1301	0.915	0.99	HEXDC	3.36
cg09938768	chr3	184279093	-0.02486	0.2336	0.915	0.99	EPHB3	3.09
cg02601489	chr8	11203954	0.1716	1.612	0.915	0.99	TDH	49.95
cg23340017	chr10	102895133	-0.0243	0.2284	0.915	0.99	TLX1	5.16
cg06558800	chr5	7904966	-0.02847	0.2676	0.915	0.99		93.67
cg15291235	chr17	48172663	-0.01641	0.1543	0.915	0.99	PDK2	3.29
cg16581532	chr11	66445312	-0.03648	0.3429	0.915	0.99	RBM4B	4.72
cg00250430	chr9	1051579	0.02991	0.2811	0.915	0.99	DMRT2	5.48
cg04478684	chr11	65414099	-0.04431	0.4164	0.915	0.99	SIPA1	92.88
cg07300640	chr10	134590444	-0.06035	0.5672	0.915	0.99	INPP5A	89.45
cg03552552	chrX	73512004	-0.07805	0.7336	0.915	0.99	NCRNA00182	13.26
cg01607625	chr6	32847830	0.205	1.927	0.915	0.99	PPP1R2P1	46.36
cg13436968	chr7	54622973	-0.09124	0.8576	0.915	0.99	VSTM2A	81.67
cg13200288	chr6	170444282	0.07074	0.6649	0.915	0.99		84.43
cg15746891	chr19	37406932	0.02007	0.1886	0.915	0.99	ZNF829	4.05
cg00784308	chr1	220263509	0.04688	0.4407	0.915	0.99	BPNT1	5.07
cg16304412	chr13	113681209	0.03767	0.3541	0.915	0.99	MCF2L	94.22
cg22012281	chr22	17895032	0.06752	0.6347	0.915	0.99		84.64
cg17942426	chr2	169747004	0.01133	0.1065	0.915	0.99	SPC25	2.52
cg16563230	chr1	4714991	-0.01219	0.1146	0.915	0.99	AJAP1	2.02
cg21163969	chr13	113425298	-0.02981	0.2802	0.916	0.99	ATP11A	94.27
cg20184295	chr17	6165072	-0.1925	1.81	0.916	0.99		20.44
cg14150071	chr1	33545982	0.05948	0.5592	0.916	0.99	ADC	84.3
cg16030119	chr17	46663394	0.006548	0.06156	0.916	0.99		1.45
cg19223622	chr19	7587311	0.007233	0.06801	0.916	0.99	MCOLN1	1.88
cg17126533	chr19	18303927	0.03322	0.3124	0.916	0.99	MPV17L2	4.2
cg04794120	chr7	48019205	0.009222	0.08671	0.916	0.99	HUS1	1.57
cg00007675	chr8	37606579	-0.02378	0.2236	0.916	0.99	LOC728024	93.45
cg04563438	chr8	42065244	-0.0691	0.6498	0.916	0.99	PLAT	20.97
cg12596956	chr2	210077015	0.07643	0.7188	0.916	0.99		86.75
cg15405432	chr5	126409310	0.1287	1.211	0.916	0.99	FLJ44606	18.04
cg09123773	chr16	48419537	-0.006854	0.06446	0.916	0.99	SIAH1	1.35
cg19584027	chr12	94529752	0.02379	0.2238	0.916	0.99		93.75
cg08850274	chr1	111991173	-0.03242	0.3049	0.916	0.99	WDR77	8.68
cg20353489	chr12	34758307	-0.1217	1.145	0.916	0.99		51.51
cg01122167	chr5	149650243	-0.02641	0.2484	0.916	0.99	CAMK2A	94.28
cg05727070	chr3	46759698	-0.1635	1.538	0.916	0.99	PRSS50	69.45
cg25937565	chr11	2243060	-0.02958	0.2782	0.916	0.99		91.73
cg18527919	chr2	24398170	0.02005	0.1886	0.916	0.99	C2orf84	96.58
cg13391935	chr1	244221181	-0.04318	0.4062	0.916	0.99		94.14
cg13584784	chr6	30619190	0.0351	0.3302	0.916	0.99	C6orf136	94.22
cg02015741	chr5	3394050	-0.08404	0.7905	0.916	0.99		79.12
cg01745629	chr6	83775548	-0.007676	0.07221	0.916	0.99	UBE2CBP	1.73
cg11625476	chr17	4795410	-0.04945	0.4652	0.916	0.99	MINK1	89.79
cg06218079	chr17	80834228	-0.1474	1.386	0.916	0.99	TBCD	50.15
cg21816292	chr8	24857432	0.03948	0.3714	0.916	0.99		8.57
cg25369058	chr6	32052596	0.02973	0.2797	0.916	0.99	TNXB	91.82
cg23685965	chr18	71958448	-0.07324	0.6891	0.916	0.99	CYB5A	15.48
cg02699218	chr5	132150128	-0.08523	0.8019	0.916	0.99	ANKRD43	12.05
cg10164238	chr16	202368	0.03295	0.3101	0.916	0.99	HBZ	93.33
cg20078074	chr12	132084653	-0.0502	0.4723	0.916	0.99		89.01
cg04968426	chr15	41120711	-0.0434	0.4083	0.916	0.99	PPP1R14D	88.63
cg15484651	chr15	81666393	0.0395	0.3717	0.916	0.99	TMC3	92.36
cg07537750	chr11	64703510	-0.08667	0.8156	0.916	0.99	GPHA2	87.42
cg03832336	chr3	160938962	0.02648	0.2492	0.916	0.99	NMD3	4.12
cg13401014	chr11	128559244	-0.01405	0.1322	0.916	0.99		97.39
cg25153976	chr11	64937644	0.01652	0.1555	0.916	0.99	SPDYC	95.42
cg05441937	chr6	170411827	-0.1027	0.9669	0.916	0.99		43.89
cg24143766	chr7	97846988	-0.04886	0.4599	0.916	0.99	TECPR1	83.37
cg18417201	chr3	4403007	0.02758	0.2596	0.916	0.99	SUMF1	94.4
cg19856771	chr13	42780042	-0.07973	0.7503	0.916	0.99	DGKH	91.41
cg12007166	chr6	30228058	0.03431	0.3229	0.916	0.99	HLA-L	4.4
cg06172871	chr16	72088244	0.1127	1.061	0.916	0.99	HP	33.85
cg00565991	chr19	703757	-0.03029	0.285	0.916	0.99		7.55
cg22964929	chr17	8089957	0.01869	0.1759	0.916	0.99		2.99
cg04830958	chr13	113109379	-0.1124	1.058	0.916	0.99		87.64
cg25153340	chr10	64029004	0.0456	0.4292	0.916	0.99	RTKN2	9.87
cg10074506	chr10	106035131	-0.181	1.704	0.916	0.99	GSTO2	72.99
cg04759767	chr13	25320824	0.01155	0.1087	0.916	0.99		2.7
cg27202641	chr7	4383739	-0.05188	0.4883	0.916	0.99		89.65
cg11330469	chr11	60501024	-0.01484	0.1397	0.916	0.99		96.65
cg05797418	chr22	38141834	-0.01548	0.1457	0.916	0.99	TRIOBP	2.64
cg07951417	chr7	73441538	0.1643	1.547	0.916	0.99	ELN	86.2
cg07127883	chr3	72701850	-0.03716	0.3498	0.916	0.99		92.72
cg06948435	chr17	123982	-0.1325	1.247	0.916	0.99	RPH3AL	83.62
cg04080270	chr1	52456551	0.01185	0.1116	0.916	0.99	RAB3B	2.83
cg14009473	chr6	15502099	0.03366	0.3169	0.916	0.99	JARID2	93.06
cg13180098	chr3	129246923	0.0341	0.3211	0.916	0.99	RHO	91.99
cg13600493	chr19	1427972	0.02897	0.2728	0.916	0.99	DAZAP1	93.48
cg24152976	chr2	236100696	-0.04688	0.4414	0.916	0.99		95.22
cg13660163	chr19	11909289	-0.1193	1.124	0.916	0.99	ZNF491	21.93
cg17224596	chr12	124632549	0.08096	0.7625	0.916	0.99		63.98
cg04226365	chr6	44355287	0.005429	0.05114	0.916	0.99	CDC5L	1.32
cg00853979	chr1	32681368	0.04038	0.3803	0.916	0.99	DCDC2B	16.8
cg16580934	chr19	52490310	0.04852	0.457	0.916	0.99	ZNF350	6.36
cg24754633	chr14	91831327	-0.07019	0.6611	0.916	0.99	CCDC88C	47.3
cg19641804	chr12	54653065	-0.08375	0.7889	0.916	0.99	CBX5	64.93
cg19800591	chr15	44581430	0.06154	0.5798	0.916	0.99	CASC4	32.12
cg13370485	chr12	2762840	0.05577	0.5254	0.916	0.99	CACNA1C	84.01
cg19051238	chr12	70326318	-0.04461	0.4203	0.916	0.99		91.3
cg22368413	chr2	218751627	0.01816	0.1711	0.916	0.99	TNS1	4.35
cg26048523	chr3	197183416	0.025	0.2355	0.916	0.99		3.92
cg01949498	chr8	144996666	0.0298	0.2808	0.916	0.99	PLEC1	94.17
cg05347878	chr9	98784231	0.01211	0.1141	0.916	0.99	NCRNA00092	2.88
cg17063018	chr1	224302019	0.02124	0.2002	0.916	0.99	FBXO28	2.87
cg13202523	chr7	99588273	0.1597	1.505	0.916	0.99		59.85
cg23993511	chr5	175125473	0.03487	0.3286	0.916	0.99		93.25
cg02294176	chr5	75698824	0.03954	0.3726	0.916	0.99	IQGAP2	4.19
cg14359486	chr9	21396119	-0.07343	0.692	0.916	0.99		7.98
cg01577745	chrX	102631077	0.05298	0.4993	0.916	0.99	NGFRAP1	81.63
cg07232577	chr6	170402031	0.08238	0.7764	0.916	0.99		75.12
cg19481439	chr20	33451427	0.1081	1.019	0.916	0.99	GGT7	87.04
cg01663677	chr7	134396931	0.06906	0.6509	0.916	0.99		76.22
cg12048552	chr3	141457385	0.02009	0.1894	0.916	0.99	RNF7	4.51
cg25418852	chr19	35068221	0.1356	1.278	0.916	0.99	LOC643719	75.88
cg10403251	chr16	9206298	-0.03037	0.2862	0.916	0.99	C16orf72	90.63
cg14649234	chr9	140004896	0.2887	2.721	0.916	0.99		82.09
cg05505103	chr11	109785847	0.1598	1.507	0.916	0.99		78.01
cg11362622	chr12	107836508	0.05344	0.5037	0.916	0.99	BTBD11	84.84
cg26634911	chr4	47916863	-0.03268	0.308	0.916	0.99	NFXL1	7.4
cg18066338	chr12	7083057	-0.0186	0.1753	0.916	0.99	EMG1	94.8
cg26911562	chr5	139927164	-0.01478	0.1393	0.916	0.99	EIF4EBP3	2.28
cg18512232	chr11	1365408	0.06123	0.5773	0.916	0.99		84.23
cg25298725	chr6	30228047	-0.06281	0.5921	0.916	0.99	HLA-L	5.84
cg10367364	chr6	153304871	0.01146	0.108	0.916	0.99	FBXO5	2.68
cg00245778	chr1	179064635	-0.02304	0.2172	0.916	0.99	TOR3A	94.05
cg13448968	chr2	220406543	-0.006304	0.05944	0.916	0.99	CHPF	1.71
cg07492590	chr6	27460296	0.05124	0.4831	0.916	0.99		87.48
cg26667975	chr19	1238229	0.02356	0.2221	0.916	0.99	C19orf26	7.71
cg15463387	chr21	44870270	0.08229	0.7759	0.916	0.99	C21orf125	75.8
cg15399923	chr2	209130889	0.007256	0.06841	0.916	0.99	PIKFYVE	2.18
cg25981124	chr7	150924273	-0.00894	0.08429	0.916	0.99	ABCF2	2.5
cg14473030	chr9	119336987	0.06517	0.6145	0.916	0.99	ASTN2	85.89
cg14672921	chr11	134201447	-0.04129	0.3894	0.916	0.99	GLB1L2	8.33
cg19144866	chr8	110657539	0.02222	0.2095	0.916	0.99	GOLSYN	2.86
cg24504423	chr1	94374268	-0.05253	0.4954	0.916	0.99	GCLM	11.78
cg05078558	chrX	140269750	0.06325	0.5964	0.916	0.99		82.4
cg04737758	chr14	74824136	0.04516	0.4258	0.916	0.99	C14orf115	90.81
cg03447931	chr6	7726645	0.02068	0.195	0.916	0.99	BMP6	1.57
cg10860619	chrX	46771853	-0.098	0.9242	0.916	0.99	PHF16	26.41
cg19628874	chr4	7131247	-0.05836	0.5504	0.916	0.99		87.23
cg18250846	chr2	119592603	0.02588	0.2441	0.916	0.99		5.61
cg17346176	chr6	119239700	-0.0226	0.2131	0.916	0.99	MCM9	94.01
cg07133692	chr17	15902560	-0.01325	0.125	0.916	0.99	ZSWIM7	3.65
cg02706575	chr17	32683054	-0.04067	0.3835	0.916	0.99	CCL13	90.64
cg23515496	chr8	127570482	-0.053	0.4998	0.916	0.99	FAM84B	8.35
cg16772031	chr10	132600233	-0.05081	0.4793	0.916	0.99		88.79
cg14315430	chr12	57915618	-0.1247	1.177	0.916	0.99	MBD6	51.89
cg01763719	chr2	239463774	-0.1225	1.155	0.916	0.99		49.86
cg10635065	chr6	31802637	0.005967	0.05629	0.916	0.99	C6orf48	1.41
cg14158073	chr6	28602705	-0.06042	0.57	0.916	0.99		21.14
cg06903579	chr6	52012331	-0.03266	0.3081	0.916	0.99	MIR133B	91.95
cg05038288	chr17	41800491	-0.04509	0.4254	0.916	0.99		87.94
cg14487595	chr6	43597054	0.03539	0.3338	0.916	0.99	MAD2L1BP	4.58
cg07823492	chr17	46608099	-0.02444	0.2306	0.916	0.99	HOXB1	96.81
cg08526412	chr1	54520114	-0.02726	0.2572	0.916	0.99	C1orf83	6.65
cg01227084	chr19	2774520	-0.03982	0.3756	0.916	0.99	SGTA	90
cg26896748	chr11	2861064	-0.008223	0.07758	0.916	0.99	KCNQ1	97.95
cg20174000	chr9	133710056	0.02428	0.2291	0.916	0.99	ABL1	4.01
cg18960389	chr13	112062791	0.04082	0.3852	0.916	0.99		91.99
cg16676492	chr15	34806592	-0.01355	0.1279	0.916	0.99		2.72
cg27464157	chr16	88764369	-0.03356	0.3167	0.916	0.99	RNF166	94.97
cg01522970	chr1	16261011	-0.05785	0.5459	0.916	0.99	SPEN	76.87
cg07382899	chrX	128789004	-0.0652	0.6153	0.916	0.99	APLN	20.34
cg22935207	chr14	90701850	-0.03875	0.3657	0.916	0.99		5.44
cg24798603	chr12	110010952	0.06368	0.601	0.916	0.99	MVK	24.79
cg16643813	chr4	120133567	-0.008784	0.0829	0.916	0.99	USP53	1.35
cg12598340	chr1	33367416	0.09453	0.8922	0.916	0.99	TMEM54	17.38
cg20536971	chr13	100989375	-0.7062	6.666	0.916	0.99	PCCA	51.4
cg25094467	chr14	99532950	-0.02135	0.2015	0.916	0.99		94.34
cg18754985	chr3	98237750	-0.03249	0.3067	0.916	0.99	CLDND1	94.29
cg11323020	chr11	118978191	0.03074	0.2902	0.916	0.99	C2CD2L	1.61
cg23651117	chr19	15330980	-0.04592	0.4335	0.916	0.99		78.29
cg12228659	chr13	25254867	-0.0104	0.09822	0.916	0.99	ATP12A	1.71
cg09484039	chr2	183731310	0.0196	0.1851	0.916	0.99	FRZB	2.7
cg07844694	chr10	98946238	-0.09196	0.8683	0.916	0.99	SLIT1	33.68
cg27272235	chr1	221061070	0.04264	0.4026	0.916	0.99		3.89
cg03916277	chr1	3380250	0.03424	0.3233	0.916	0.99	ARHGEF16	93.58
cg16559275	chr1	150522121	0.04933	0.4659	0.916	0.99	ADAMTSL4	8.51
cg03162164	chr7	790384	0.02289	0.2162	0.916	0.99	HEATR2	94.62
cg26831416	chr19	39142011	0.1007	0.9513	0.916	0.99	ACTN4	43.04
cg14403642	chr9	90583846	-0.05306	0.5011	0.916	0.99	CDK20	86.59
cg21588562	chr5	121187589	0.02036	0.1923	0.916	0.99	FTMT	96.97
cg11064537	chr21	48024639	0.03258	0.3077	0.916	0.99	S100B	93.05
cg08359167	chr11	2721351	-0.09117	0.8611	0.916	0.99	KCNQ1OT1	49.62
cg17200161	chr6	39197233	-0.004368	0.04126	0.916	0.99	KCNK5	1.09
cg07919443	chr10	102419409	0.05098	0.4815	0.916	0.99		10.22
cg05473987	chr5	10734605	0.07363	0.6955	0.916	0.99	DAP	69.31
cg08699575	chr8	333325	0.111	1.049	0.916	0.99		81.87
cg00060061	chr8	112636613	-0.1076	1.017	0.916	0.99		85.62
ch.1.1391820F	chr1	45213534	-0.1404	1.327	0.916	0.99	KIF2C	5.34
cg13133387	chr17	43417272	-0.3688	3.484	0.916	0.99		82.97
cg02657836	chr5	155109126	0.07831	0.7399	0.916	0.99		10.99
cg16149226	chr2	32852931	-0.007839	0.07407	0.916	0.99	TTC27	1.6
cg21437623	chr8	1857569	0.02881	0.2722	0.916	0.99	ARHGEF10	96.13
cg20518362	chr11	80039295	-0.08897	0.8407	0.916	0.99		67.83
cg12733396	chr1	40783234	-0.2478	2.341	0.916	0.99	COL9A2	34.82
cg06661671	chr22	24407852	0.008721	0.08241	0.916	0.99	CABIN1	2.47
cg17125141	chr2	236417627	0.0468	0.4422	0.916	0.99	AGAP1	92.15
cg21242327	chr4	57829539	-0.03715	0.3511	0.916	0.99	C4orf14	94.79
cg16068924	chrX	48682043	0.02029	0.1918	0.916	0.99	HDAC6	95.12
cg09518715	chr2	238384359	0.00744	0.07031	0.916	0.99		2.3
cg08615371	chr12	12503544	-0.0503	0.4754	0.916	0.99	MANSC1	7.39
cg05364570	chr16	72984764	-0.04764	0.4503	0.916	0.99	ZFHX3	88.47
cg10313947	chr11	124622815	0.04554	0.4304	0.916	0.99	VSIG2	7.45
cg13803688	chr1	110610452	0.04612	0.4359	0.916	0.99	ALX3	6.03
cg19802241	chr11	14402761	0.005789	0.05471	0.916	0.99		1.8
cg19513940	chr18	67070120	0.0649	0.6134	0.916	0.99	DOK6	8
cg12698713	chr6	167836850	0.131	1.238	0.916	0.99		66.35
cg23671006	chr22	37578450	0.03741	0.3536	0.916	0.99	C1QTNF6	91.83
cg23053438	chr3	124774507	-0.008239	0.07789	0.916	0.99	HEG1	1.86
cg27018185	chr10	90967894	-0.0074	0.06996	0.916	0.99	CH25H	1.57
cg01079860	chr2	219828633	-0.1127	1.066	0.916	0.99		57.35
cg27151770	chr16	49620536	0.03178	0.3005	0.916	0.99	ZNF423	94.14
cg22725847	chr11	66139311	-0.01528	0.1445	0.916	0.99	SLC29A2	2.99
cg23094728	chr5	56110263	-0.008847	0.08365	0.916	0.99	MAP3K1	2.64
cg26820922	chr2	32503023	-0.01425	0.1347	0.916	0.99	YIPF4	3.21
cg07473550	chrX	107019191	-0.05066	0.479	0.916	0.99	TSC22D3	21.14
cg09443401	chr19	4944473	0.007334	0.06935	0.916	0.99	UHRF1	97.98
cg14207794	chr17	37025961	0.02975	0.2813	0.916	0.99	LASP1	5.57
cg00258873	chr6	30312687	-0.06903	0.6528	0.916	0.99	RPP21	67.15
cg12973548	chr7	151091602	-0.02653	0.2509	0.916	0.99	WDR86	95.19
cg14120636	chr9	33751249	0.09049	0.8557	0.916	0.99	PRSS3	37.79
cg17303540	chr5	140808068	-0.159	1.504	0.916	0.99	PCDHGA4	43.03
cg21222743	chr6	31543545	-0.05128	0.485	0.916	0.99	TNF	8.85
cg07699351	chr15	31175400	-0.02586	0.2446	0.916	0.99		95.11
cg04784618	chr3	174988389	-0.06128	0.5796	0.916	0.99	NAALADL2	91.17
cg00152041	chr20	61274867	-0.07181	0.6792	0.916	0.99	SLCO4A1	20.21
cg14098532	chr3	111717874	0.007905	0.07477	0.916	0.99	TAGLN3	2.17
cg11312090	chr17	11924081	0.005563	0.05262	0.916	0.99	MAP2K4	1.59
cg21177426	chr15	37386586	0.04514	0.427	0.916	0.99	MEIS2	87.18
cg09541694	chr16	81484457	-0.03367	0.3185	0.916	0.99	CMIP	92.51
cg27008843	chr19	2353320	0.007786	0.07364	0.916	0.99	SPPL2B	97.42
cg07283114	chr8	65489065	0.01924	0.182	0.916	0.99	LOC401463	4.23
cg19946376	chr3	184035137	0.08394	0.7939	0.916	0.99	EIF4G1	72.97
cg24864576	chr18	74499573	-0.1254	1.186	0.916	0.99		46.88
cg18367110	chr1	111992173	-0.01869	0.1768	0.916	0.99	WDR77	3.58
cg03116922	chr18	43547335	0.006656	0.06296	0.916	0.99	KIAA1632	1.93
cg24672401	chr7	38380487	-0.2176	2.059	0.916	0.99		88.03
cg20539366	chr22	46370644	-0.06659	0.6299	0.916	0.99	WNT7B	13.88
cg26985319	chr11	8041629	-0.06277	0.5938	0.916	0.99		10.83
cg17755880	chr7	56174311	0.007487	0.07083	0.916	0.99	CHCHD2	1.13
cg03923850	chr12	2372169	0.03238	0.3063	0.916	0.99	CACNA1C	93.51
cg10191399	chr16	81727056	-0.02396	0.2266	0.916	0.99	CMIP	96.19
cg25935911	chr9	122132261	-0.09074	0.8586	0.916	0.99	DBC1	17.69
cg02955219	chr14	53418264	0.01734	0.164	0.916	0.99	FERMT2	2.81
cg23232084	chrX	153715609	0.06402	0.6058	0.916	0.99	UBL4A	83.12
cg12900942	chr1	36689399	-0.0342	0.3237	0.916	0.99	THRAP3	7.1
cg26753908	chr11	888956	0.4483	4.242	0.916	0.99	CHID1	83.59
cg23754382	chr22	29712472	0.1213	1.148	0.916	0.99	RASL10A	66.34
cg10196163	chr14	105560628	0.07214	0.6827	0.916	0.99		36.74
cg23591298	chr6	31628935	-0.02833	0.2682	0.916	0.99	C6orf47	8.17
cg01333849	chrX	118370171	0.08634	0.8172	0.916	0.99	PGRMC1	11.81
cg22629528	chr11	132951861	-0.2207	2.089	0.916	0.99	OPCML	59.97
cg04931387	chr12	132842781	-0.01378	0.1305	0.916	0.99	GALNT9	96.89
cg18338293	chr11	66277283	0.08465	0.8013	0.916	0.99	BBS1	82.78
cg22321985	chr16	3776301	-0.03967	0.3755	0.916	0.99	CREBBP	89.51
cg15444478	chr12	130494697	-0.07313	0.6922	0.916	0.99		89.38
cg26656884	chr6	31743820	-0.04969	0.4704	0.916	0.99	C6orf27	88.07
cg00439658	chr17	72848669	-0.03885	0.3678	0.916	0.99	GRIN2C	6.39
cg22900476	chr2	173647945	0.1008	0.9546	0.916	0.99	RAPGEF4	83.87
cg05445221	chr16	88512529	-0.0687	0.6504	0.916	0.99		82.56
cg04832210	chr16	84151246	-0.02769	0.2622	0.916	0.99	MBTPS1	6.46
cg08790158	chr8	126709639	-0.03781	0.358	0.916	0.99		89.71
cg16168153	chrX	21776376	0.05516	0.5223	0.916	0.99	SMPX	88.16
cg05903064	chr11	1596142	0.0139	0.1316	0.916	0.99	HCCA2	3.01
ch.17.2138644F	chr17	77985282	-0.04246	0.4021	0.916	0.99	TBC1D16	3.84
cg13709894	chr10	103329340	0.03189	0.302	0.916	0.99		6.86
cg27302267	chr5	180670531	0.01688	0.1598	0.916	0.99	GNB2L1	3.11
cg10536803	chr20	44781881	-0.07752	0.7342	0.916	0.99		85.41
cg10888461	chr4	113300821	-0.03242	0.307	0.916	0.99	ALPK1	92.35
cg27631057	chr1	236651140	0.08794	0.833	0.916	0.99		90.06
cg20989942	chr12	132655700	0.06757	0.6401	0.916	0.99		77.66
cg15864779	chr17	73043180	-0.006736	0.06382	0.916	0.99	ATP5H	1.92
cg02237704	chr6	34724845	-0.05026	0.4761	0.916	0.99	SNRPC	9.83
cg21807522	chr1	50893984	-0.06296	0.5965	0.916	0.99		16.29
cg13826447	chr17	46019006	0.05901	0.5591	0.916	0.99	PNPO	5.09
cg20347343	chr19	5119355	-0.02269	0.215	0.916	0.99	KDM4B	95.01
cg09607282	chr19	45999989	-0.04111	0.3895	0.916	0.99	RTN2	8.73
cg13620705	chr17	73559492	-0.05727	0.5427	0.916	0.99	LLGL2	86.59
cg24319651	chr12	7281343	0.02502	0.2371	0.916	0.99	RBP5	94.47
cg00622528	chr6	41040237	0.02931	0.2777	0.916	0.99	C6orf130	5.72
cg03198317	chr3	121949109	0.03199	0.3031	0.916	0.99	CASR	94.41
cg15538193	chr10	1068763	0.04285	0.406	0.916	0.99	C10orf110	94.11
cg20904475	chr8	61823027	-0.08005	0.7586	0.916	0.99		12.17
cg11907729	chr6	55443757	-0.009862	0.09346	0.916	0.99	HMGCLL1	2.05
cg24042744	chr8	145509547	0.04836	0.4583	0.916	0.99	BOP1	91.59
cg08756441	chr2	219920216	0.0809	0.7668	0.916	0.99	IHH	69.86
cg09024791	chr1	176998869	0.02456	0.2328	0.916	0.99	MIR488	94.26
cg23402920	chr2	3175953	-0.05943	0.5633	0.916	0.99		87.79
cg16601893	chr19	21541793	-0.01037	0.09825	0.916	0.99	ZNF738	2.44
cg01430588	chr17	56769767	0.09647	0.9145	0.916	0.99	TEX14	56.01
cg10334354	chr4	66535203	0.03329	0.3156	0.916	0.99	EPHA5	5.23
cg18760752	chr19	42806870	-0.01906	0.1807	0.916	0.99	PAFAH1B3	5.89
cg16764236	chr17	32611290	0.03719	0.3526	0.916	0.99	CCL11	89.53
cg23291754	chr4	71767977	0.006177	0.05856	0.916	0.99	MOBKL1A	1.54
cg00988577	chr6	32978548	0.06182	0.5861	0.916	0.99	HLA-DOA	90.92
cg02301189	chr20	170368	-0.03143	0.298	0.916	0.99	DEFB128	92.26
cg15473335	chr22	38082170	-0.009882	0.09369	0.916	0.99	NOL12	2.93
cg21964551	chr1	201368791	0.01538	0.1458	0.916	0.99	LAD1	2.34
cg00355992	chr11	7041570	-0.02828	0.2681	0.916	0.99	ZNF214	4.06
cg03808459	chr10	27150112	0.01848	0.1752	0.916	0.99	ABI1	5.22
cg00937135	chr7	127983655	-0.01185	0.1124	0.916	0.99	RBM28	3.29
cg26665016	chr5	1170868	-0.01963	0.1861	0.916	0.99		96.42
cg00080972	chr5	178986291	0.2625	2.489	0.916	0.99	RUFY1	25.04
cg23329241	chr6	16523472	-0.02616	0.2481	0.916	0.99	ATXN1	93.08
cg07790045	chr12	111051760	0.01855	0.176	0.916	0.99	TCTN1	3.12
cg00315816	chr7	151490041	-0.03448	0.3271	0.916	0.99	PRKAG2	92.41
cg10970328	chr12	6931525	-0.06445	0.6114	0.916	0.99	GPR162	52.69
cg06397837	chr7	27240251	0.039	0.3699	0.916	0.99	HOXA13	3.11
cg19005335	chr12	124942016	0.02982	0.2829	0.916	0.99	NCOR2	6.63
cg21577193	chr7	17410340	-0.1353	1.284	0.916	0.99		55.28
cg03491970	chr7	16892988	0.03002	0.2848	0.916	0.99		92.8
cg05354929	chr6	37138953	0.01906	0.1808	0.916	0.99	PIM1	2.13
cg15226715	chr17	73257618	0.08665	0.8221	0.916	0.99	GGA3	5.55
cg01264729	chr16	14622974	-0.0664	0.63	0.916	0.99	PARN	83.78
cg15544650	chr1	224544612	0.02651	0.2515	0.916	0.99	CNIH4	4.79
cg13202751	chr5	1446443	0.04769	0.4524	0.916	0.99	SLC6A3	17.25
cg08118747	chr2	5633431	0.05667	0.5376	0.916	0.99		81.74
cg01294521	chr19	1907677	0.1289	1.223	0.916	0.99	ADAT3	88.2
cg15776929	chr7	2643444	0.1434	1.36	0.916	0.99	IQCE	93.15
cg06361667	chr1	240662873	0.03678	0.349	0.916	0.99	GREM2	89.75
cg27090087	chr6	54172378	-0.06422	0.6093	0.916	0.99	TINAG	82.73
cg22853485	chr13	100258524	-0.02203	0.2091	0.916	0.99	CLYBL	3.34
cg08455111	chr16	30750482	0.00727	0.06899	0.916	0.99	SRCAP	98.05
cg00337821	chr1	114889238	-0.01074	0.1019	0.916	0.99		2.93
cg05257397	chr15	28341500	-0.02427	0.2304	0.916	0.99	OCA2	6.86
cg25603409	chr19	50532834	-0.02424	0.23	0.916	0.99	ZNF473	93.95
cg09894040	chr3	126422945	0.01037	0.09839	0.916	0.99	CHCHD6	2.36
cg10868156	chr17	17713364	-0.02349	0.2229	0.916	0.99	RAI1	96.28
cg22605643	chr1	163039012	-0.05128	0.4867	0.916	0.99	RGS4	10.64
cg00827663	chr9	139801358	-0.04634	0.4399	0.916	0.99	TRAF2	90.82
cg10046101	chr7	51096721	-0.03833	0.3639	0.916	0.99	COBL	90.34
cg25295727	chr17	19483394	-0.009877	0.09376	0.916	0.99		2.52
cg06108181	chr3	32023056	0.02128	0.202	0.916	0.99	OSBPL10	4.23
cg22298208	chr7	142635611	-0.02861	0.2716	0.916	0.99	C7orf34	93.26
cg12364741	chr5	112846688	0.09715	0.9223	0.916	0.99		18.13
cg09880551	chr21	42218932	-0.01372	0.1303	0.916	0.99	DSCAM	1.42
cg26077005	chr6	27236793	-0.1319	1.253	0.916	0.99		59.39
cg00293599	chr6	34505610	-0.06157	0.5846	0.916	0.99	SPDEF	80.54
cg14151440	chr1	90478723	-0.08134	0.7723	0.916	0.99	ZNF326	94.21
cg13219446	chr1	160232623	0.01606	0.1525	0.916	0.99	DCAF8	4.17
cg03761006	chr16	28251257	0.03702	0.3515	0.916	0.99		91.65
cg04959298	chr16	86430602	-0.05523	0.5245	0.916	0.99		82.31
cg08278194	chr3	39497860	-0.04407	0.4185	0.916	0.99		95.16
cg11488893	chr11	14994381	-0.09314	0.8844	0.916	0.99	CALCA	22.08
cg11772661	chr10	118765335	-0.06762	0.6422	0.916	0.99	KIAA1598	14.16
cg02613380	chr10	99330076	0.01497	0.1421	0.916	0.99	UBTD1	97.03
cg00067196	chr1	204189242	0.04037	0.3834	0.916	0.99	PLEKHA6	87.53
cg24645671	chr7	42656871	0.04968	0.4718	0.916	0.99		86.48
cg26880865	chr5	135465944	0.03416	0.3245	0.916	0.99	SMAD5OS	89.92
cg01132502	chr5	179335607	0.02858	0.2714	0.916	0.99	TBC1D9B	95.97
cg26807935	chr5	139028606	0.008907	0.0846	0.916	0.99	CXXC5	2.34
cg10414946	chr11	59856358	0.03234	0.3072	0.916	0.99	MS4A2	91.56
cg16727006	chr16	87470545	0.1318	1.252	0.916	0.99	ZCCHC14	74.62
ch.9.21059582R	chr9	21069582	-0.01838	0.1746	0.916	0.99	MIR548H2	4.24
cg22802935	chr4	146400436	0.0571	0.5424	0.916	0.99		87.56
cg05256656	chr16	67290583	-0.05512	0.5236	0.916	0.99	SLC9A5	78.12
cg21088460	chr19	18499786	0.2075	1.972	0.916	0.99	GDF15	73.29
cg05807991	chr4	118006808	0.0305	0.2897	0.916	0.99	TRAM1L1	3.34
cg09227616	chrX	49056886	-0.06193	0.5884	0.916	0.99	SYP	27.84
cg13954965	chr2	133175192	-0.01321	0.1255	0.916	0.99	GPR39	97.3
cg03284291	chr11	71202612	-0.03037	0.2885	0.916	0.99	NADSYN1	95.08
cg13463054	chr1	77333159	0.008359	0.07942	0.916	0.99	ST6GALNAC5	2.48
cg14974056	chr2	37035650	-0.03805	0.3615	0.916	0.99	VIT	90
cg19370166	chr1	27709928	0.01108	0.1052	0.916	0.99	CD164L2	2.8
cg03471895	chr14	71275936	-0.01814	0.1723	0.916	0.99	MAP3K9	2.08
cg08359751	chr16	1401891	0.006421	0.06102	0.916	0.99	C16orf42	1.46
cg14232365	chr19	7913869	0.03107	0.2952	0.916	0.99	EVI5L	93.07
cg13476123	chr9	140331284	0.0498	0.4733	0.916	0.99	ENTPD8	89.19
cg09856274	chr1	43304307	0.06094	0.5792	0.916	0.99	ERMAP	84.23
cg08457298	chr8	110693280	0.09932	0.9439	0.916	0.99	GOLSYN	78.84
cg12226111	chr12	123320057	0.01287	0.1223	0.916	0.99	HIP1R	1.93
cg16185125	chr7	41745376	0.02423	0.2303	0.916	0.99	LOC285954	5.79
cg26114300	chr6	30007709	-0.02817	0.2678	0.916	0.99	NCRNA00171	94.37
cg23314948	chr5	118965199	-0.09447	0.898	0.916	0.99	FAM170A	88.21
cg11915001	chr19	12175268	0.08661	0.8233	0.916	0.99	ZNF844	75.51
cg09871133	chr16	16216108	-0.08843	0.8406	0.916	0.99	ABCC1	84.51
cg00166234	chr2	63272303	0.006407	0.06091	0.916	0.99	LOC100132215	98.57
cg19633004	chr5	10704044	0.0264	0.251	0.916	0.99	DAP	93.9
cg10042885	chr17	29876518	0.01068	0.1015	0.916	0.99		3.03
cg22695389	chr1	114355233	-0.009197	0.08744	0.916	0.99	RSBN1	2.07
cg17493098	chr2	216946552	-0.009759	0.09279	0.916	0.99	PECR	3
cg14171523	chr1	156163644	0.02112	0.2008	0.916	0.99	SLC25A44	2.95
cg00953443	chr8	141577413	-0.009612	0.0914	0.916	0.99	EIF2C2	98.56
cg11203211	chr8	144301594	-0.07292	0.6934	0.916	0.99		88.94
cg03584788	chr3	141030609	-0.009038	0.08595	0.916	0.99		2.34
cg21163944	chr9	139730261	-0.00782	0.07437	0.916	0.99	C9orf86	98.09
cg23076016	chr19	52097835	0.01072	0.1019	0.916	0.99		2.7
cg04504128	chr17	57183634	0.01565	0.1488	0.916	0.99	TRIM37	3.66
cg02645905	chr9	140612442	-0.02111	0.2008	0.916	0.99	EHMT1	95.57
cg00456348	chr12	52463677	-0.01086	0.1033	0.916	0.99	C12orf44	2.18
cg14899522	chr10	6472750	-0.005682	0.05404	0.916	0.99	PRKCQ	98.39
cg19854698	chr1	230502617	0.03566	0.3392	0.916	0.99	PGBD5	95.31
cg04025675	chr15	45671028	0.02803	0.2666	0.916	0.99	LOC145663	3.98
cg14779990	chr1	162763223	0.1236	1.176	0.916	0.99	HSD17B7	57.68
cg20417115	chr4	10443264	0.02027	0.1928	0.916	0.99	ZNF518B	94.81
cg08727379	chr1	155020384	-0.04963	0.4721	0.916	0.99	DCST1	88.62
cg05998333	chr10	54246879	-0.05536	0.5266	0.916	0.99		84.09
cg04609262	chr11	108464380	0.008638	0.08217	0.916	0.99	EXPH5	3.04
cg18654954	chr10	38348493	-0.1028	0.9781	0.916	0.99	ZNF33A	88.11
cg10782218	chr17	61518489	-0.03668	0.349	0.916	0.99	CYB561	92.71
cg03589123	chr7	72727071	-0.04664	0.4437	0.916	0.99	TRIM50	92.29
cg24039102	chr12	132326218	0.08053	0.7661	0.916	0.99	MMP17	79.22
cg17034082	chr5	153418793	0.01042	0.09909	0.916	0.99	MFAP3	2.06
cg00401797	chr1	3315193	-0.01347	0.1281	0.916	0.99	PRDM16	97.7
cg20185890	chr3	170588033	0.006622	0.063	0.916	0.99	RPL22L1	1.04
cg17690002	chr7	150972574	-0.07118	0.6773	0.917	0.99	SMARCD3	71.94
cg12280065	chr17	40687885	-0.0527	0.5015	0.917	0.99	NAGLU	9.93
cg16952362	chr18	76120635	-0.03623	0.3447	0.917	0.99		93.8
cg10706590	chrX	71525891	0.01936	0.1842	0.917	0.99	CITED1	3.19
cg20586210	chr3	197239184	-0.007661	0.07291	0.917	0.99	BDH1	98.23
cg10755375	chr14	91884049	-0.01498	0.1426	0.917	0.99	CCDC88C	1.43
cg07221103	chr16	70796464	0.005971	0.05682	0.917	0.99	VAC14	98.71
cg26002437	chr10	45473231	-0.0461	0.4388	0.917	0.99	C10orf10	92.98
cg07018452	chr11	71814408	-0.006869	0.06537	0.917	0.99	LRTOMT	1.89
cg26038461	chr2	25108362	0.05521	0.5255	0.917	0.99	ADCY3	82.19
cg16942223	chr4	6050460	-0.104	0.9895	0.917	0.99	JAKMIP1	22.71
cg21240272	chr9	91174472	-0.03509	0.3341	0.917	0.99	NXNL2	90.34
cg19808085	chr22	51040520	0.09643	0.918	0.917	0.99	MAPK8IP2	52.12
cg18475668	chr8	1246607	0.01273	0.1212	0.917	0.99		97.65
cg20103919	chr1	22211317	0.06664	0.6345	0.917	0.99	HSPG2	87.73
cg27339282	chr4	139840514	-0.08667	0.8252	0.917	0.99		7.63
cg06740598	chr2	26467551	-0.02777	0.2644	0.917	0.99	HADHB	6.06
cg09183102	chr16	56691574	-0.02193	0.2088	0.917	0.99	MT1F	4.76
cg03145999	chr19	58629828	-0.01587	0.1511	0.917	0.99	ZSCAN18	2.8
cg07525886	chr17	8227927	-0.05805	0.5527	0.917	0.99		53.07
cg26742770	chr17	18026502	-0.05948	0.5664	0.917	0.99	MYO15A	84.56
cg05534148	chr7	1398159	0.1221	1.163	0.917	0.99		51.77
cg12985929	chr17	75370611	0.009061	0.08628	0.917	0.99	SEPT9	2.71
cg01329577	chr7	157698543	-0.03422	0.3258	0.917	0.99	PTPRN2	8.89
cg02280226	chr17	79966366	0.06708	0.6389	0.917	0.99	ASPSCR1	72.38
cg23300732	chr4	5053496	-0.004902	0.04669	0.917	0.99	STK32B	1.41
cg11778453	chr10	71276362	-0.06121	0.5829	0.917	0.99		41.23
cg21650193	chr13	112998074	-0.05097	0.4855	0.917	0.99		91.68
cg27301655	chr11	60869634	-0.08785	0.8367	0.917	0.99	CD5	61.46
cg04657325	chr4	185435601	-0.08281	0.7888	0.917	0.99		33.24
cg08374890	chr16	31117067	0.03691	0.3516	0.917	0.99		5.63
cg06142108	chr16	19195208	-0.06494	0.6186	0.917	0.99	SYT17	82.42
cg23390865	chrX	47518016	-0.05908	0.5628	0.917	0.99	LOC100133957	24.73
cg14055195	chr3	99013462	-0.04287	0.4083	0.917	0.99		88.75
cg26606589	chr7	64403082	0.1308	1.246	0.917	0.99		55.53
cg16929793	chr7	616628	-0.07049	0.6716	0.917	0.99	PRKAR1B	92.32
cg14030882	chr14	61655919	0.01626	0.1549	0.917	0.99		4.27
cg19708337	chr1	93544307	-0.1079	1.028	0.917	0.99	MTF2	27.02
cg05772205	chr13	28712670	-0.006698	0.06382	0.917	0.99	LOC100288730	2
cg23230478	chr1	6360620	0.04853	0.4623	0.917	0.99	ACOT7	95.09
cg23798630	chr12	49716647	-0.01172	0.1117	0.917	0.99	TROAP	2.14
cg09177277	chr15	64338794	-0.03149	0.3001	0.917	0.99	DAPK2	6.81
cg18515655	chr7	100026757	0.1383	1.318	0.917	0.99	MEPCE	15.88
cg08728732	chr10	105362705	0.03367	0.3209	0.917	0.99	SH3PXD2A	94.04
cg07969419	chr15	100880411	-0.01028	0.09799	0.917	0.99	ADAMTS17	97.95
cg26750747	chr11	71899966	-0.04165	0.397	0.917	0.99	FOLR1	90.44
cg06108254	chr2	72830705	-0.07039	0.6709	0.917	0.99	EXOC6B	51.97
cg08248849	chr14	65172195	0.04012	0.3824	0.917	0.99	PLEKHG3	13.87
cg21742931	chr11	69455840	-0.01257	0.1198	0.917	0.99	CCND1	2.7
cg05476483	chr11	76750693	0.02693	0.2567	0.917	0.99	B3GNT6	5.01
cg20116266	chr3	127771061	0.00533	0.05081	0.917	0.99	SEC61A1	1.62
cg02446081	chr6	136571933	0.01044	0.09953	0.917	0.99	FAM54A	2.99
cg13581362	chr14	105287326	-0.1519	1.448	0.917	0.99	MGC23270	56.17
cg06815887	chr1	2218432	-0.02124	0.2024	0.917	0.99	SKI	94.72
cg11630135	chr3	13679166	-0.006446	0.06145	0.917	0.99	FBLN2	98.57
cg04511619	chr16	49736354	-0.05776	0.5507	0.917	0.99	ZNF423	83.62
cg19770426	chr10	120862149	0.03516	0.3352	0.917	0.99	FAM45B	90.25
cg14959908	chr20	2736884	0.05823	0.5551	0.917	0.99	EBF4	23.43
cg07545948	chr6	12012569	0.01373	0.1309	0.917	0.99	HIVEP1	2.99
cg05573550	chr4	148890890	-0.0723	0.6893	0.917	0.99	ARHGAP10	38.1
cg22761607	chr19	4494084	-0.03346	0.319	0.917	0.99	HDGF2	94.12
cg26606184	chr1	207495047	0.05414	0.5162	0.917	0.99	CD55	3.46
cg27039662	chr8	73163696	-0.008152	0.07772	0.917	0.99		2.57
cg22537597	chr7	149530984	0.05108	0.4871	0.917	0.99	SSPO	66.69
cg27438456	chr10	134458916	0.03851	0.3672	0.917	0.99	INPP5A	89.36
cg12874035	chr3	49908776	-0.06159	0.5873	0.917	0.99	CAMKV	82.35
cg16878549	chr11	19840651	-0.05868	0.5595	0.917	0.99	NAV2	81.51
cg13910973	chr2	175613725	0.01924	0.1835	0.917	0.99	CHRNA1	5.01
cg06734342	chr3	45729807	0.01195	0.1139	0.917	0.99	SACM1L	3
cg17720013	chr19	46544711	0.06311	0.6019	0.917	0.99	IGFL4	85.41
cg15948030	chr6	31760825	0.05122	0.4885	0.917	0.99	VARS	39.78
cg13176454	chr8	134462547	0.02672	0.2549	0.917	0.99		94.6
cg23232299	chr1	68212170	0.1879	1.792	0.917	0.99	GNG12	44.41
cg01709518	chr3	68053484	0.1016	0.9689	0.917	0.99	FAM19A1	67.93
cg04297329	chrX	72434720	-0.05711	0.5447	0.917	0.99	NAP1L2	23.74
cg17467750	chr11	10878933	0.007819	0.07458	0.917	0.99	ZBED5	1.81
cg03298314	chr6	30311668	0.06737	0.6425	0.917	0.99	RPP21	87.31
ch.12.917204F	chr12	46133608	0.09828	0.9374	0.917	0.99	ARID2	9.28
cg01833212	chr2	73146347	0.02776	0.2648	0.917	0.99	EMX1	3.43
cg09809710	chr13	112333310	0.06172	0.5887	0.917	0.99		83.21
cg20102639	chr4	123610150	-0.05762	0.5496	0.917	0.99		87.77
cg19234858	chr2	74756372	0.009598	0.09155	0.917	0.99	HTRA2	2.42
cg04923746	chr1	211666304	0.06343	0.6051	0.917	0.99	RD3	84.42
cg20954533	chr5	71462729	-0.08216	0.7837	0.917	0.99	MAP1B	36.46
cg23515325	chr19	1194462	0.08092	0.772	0.917	0.99		5.18
cg00000769	chr12	124086477	-0.02383	0.2273	0.917	0.99	DDX55	3.41
cg10266490	chr1	55013709	-0.08761	0.8359	0.917	0.99	ACOT11	32.4
cg07302677	chr7	128550862	-0.04373	0.4172	0.917	0.99	KCP	93.13
cg03170171	chr19	17389968	0.02991	0.2854	0.917	0.99	C19orf62	92.43
cg20195046	chr11	69466815	0.03037	0.2898	0.917	0.99	CCND1	93.09
cg01123186	chr17	36514710	0.02486	0.2372	0.917	0.99	SOCS7	93.86
cg21491201	chr7	30545074	0.07889	0.7529	0.917	0.99	GGCT	45.43
cg05021923	chr6	18387560	0.005826	0.0556	0.917	0.99	RNF144B	1.28
cg07605523	chr16	86526369	0.1692	1.615	0.917	0.99		49.92
cg00795825	chr17	39472114	0.07347	0.7011	0.917	0.99	KRTAP17-1	79.7
cg15277477	chr11	66278056	0.02208	0.2107	0.917	0.99	BBS1	4.16
cg15130302	chr12	110338287	-0.01208	0.1153	0.917	0.99	TCHP	2.76
cg01287788	chr2	86362935	-0.1147	1.094	0.917	0.99	SNORD94	67.37
cg07222124	chr12	132429633	-0.006295	0.06009	0.917	0.99		98.8
cg10301254	chr8	145619239	0.03984	0.3803	0.917	0.99	CPSF1	92.64
cg00653870	chr5	176923028	-0.04142	0.3953	0.917	0.99	PDLIM7	90.02
cg01631333	chr13	110747452	0.1321	1.261	0.917	0.99		60.11
cg03691020	chr6	144416889	-0.01004	0.09579	0.917	0.99	SF3B5	2
cg26138480	chr8	144943163	-0.06256	0.5972	0.917	0.99	EPPK1	87.41
cg05410934	chr13	41059150	-0.04499	0.4294	0.917	0.99		87.47
cg19707128	chr2	127635279	-0.08955	0.8548	0.917	0.99		88.74
cg14034197	chr18	18823107	-0.01721	0.1643	0.917	0.99	GREB1L	4.28
cg12325285	chr6	30712499	-0.03393	0.3239	0.917	0.99	IER3	3.65
ch.2.51292200F	chr2	51438696	0.03509	0.3349	0.917	0.99		3.69
cg21105318	chr2	161056520	0.05324	0.5082	0.917	0.99	ITGB6	90.99
cg05399434	chr10	123368681	0.08279	0.7904	0.917	0.99		26.66
cg01352586	chr1	202995473	0.04051	0.3867	0.917	0.99		5.34
cg18973878	chr18	77905119	0.1688	1.612	0.917	0.99	LOC100130522	30.3
cg02282200	chr7	148978504	-0.04418	0.4218	0.917	0.99	ZNF783	90.76
cg06462663	chr19	18546047	-0.0494	0.4717	0.917	0.99	ISYNA1	90.01
cg10201297	chr1	32930832	-0.05707	0.5449	0.917	0.99	ZBTB8B	5.78
cg11562901	chr12	56318135	0.05916	0.5649	0.917	0.99	WIBG	86.52
cg22725685	chr4	74810310	-0.03674	0.3509	0.917	0.99		6.96
cg25419523	chr6	24877624	0.04661	0.4452	0.917	0.99	FAM65B	88.84
cg20769102	chr8	101162761	0.01292	0.1234	0.917	0.99	POLR2K	3.17
cg08703540	chr15	74421848	-0.01423	0.1359	0.917	0.99	ISLR2	3.01
cg00813156	chrX	153775885	-0.0512	0.4891	0.917	0.99	IKBKG	30.57
cg04680209	chr2	1941133	-0.08866	0.847	0.917	0.99	MYT1L	85.94
cg02900441	chr1	15911134	-0.008314	0.07942	0.917	0.99	AGMAT	2.22
cg07464605	chr10	18940606	-0.0248	0.2369	0.917	0.99	NSUN6	5.63
cg15097876	chr10	71993604	0.01632	0.1559	0.917	0.99	PPA1	3.02
cg01684233	chr3	125896282	0.2439	2.33	0.917	0.99	ALDH1L1	57
cg14032529	chr10	114712217	0.01514	0.1447	0.917	0.99	TCF7L2	3.97
cg12332917	chr6	32158409	0.03737	0.3571	0.917	0.99	PBX2	8.27
cg03723270	chr2	171361326	-0.03358	0.3209	0.917	0.99	MYO3B	91.26
cg09322432	chr22	42527611	-0.04879	0.4662	0.917	0.99	CYP2D6	90.41
cg00046899	chr13	97777690	-0.07497	0.7163	0.917	0.99		56.8
cg09682051	chr11	128813008	-0.01132	0.1082	0.917	0.99	TP53AIP1	97.16
cg08943361	chr16	56462172	-0.1015	0.9702	0.917	0.99		81.32
cg25063631	chr7	155025500	-0.06484	0.6196	0.917	0.99		86.7
cg19372602	chr1	156116207	-0.1271	1.215	0.917	0.99		61.78
cg23353583	chr3	167098129	-0.01079	0.1031	0.917	0.99	ZBBX	3.88
cg19862109	chr19	58987865	0.01036	0.09903	0.917	0.99	ZNF446	1.67
cg06586923	chr12	120315085	0.01307	0.1249	0.917	0.99	CIT	3.66
cg11245990	chr11	68621969	-0.1129	1.079	0.917	0.99		33.61
cg10287545	chr16	2547038	-0.06008	0.5742	0.917	0.99	TBC1D24	88.23
cg14725151	chr19	46930115	-0.005557	0.05311	0.917	0.99		1.43
cg01640711	chr14	73448582	0.1649	1.576	0.917	0.99	ZFYVE1	87.81
cg07524446	chr12	109251711	0.01155	0.1104	0.917	0.99	SSH1	1.79
cg01177524	chr6	11232933	-0.009449	0.09033	0.917	0.99	NEDD9	2.68
cg20258671	chr12	132626120	0.04309	0.4119	0.917	0.99	DDX51	90.81
cg20275211	chr4	6325013	0.1365	1.305	0.917	0.99	PPP2R2C	74.3
cg27407546	chr22	45179714	0.1359	1.299	0.917	0.99	ARHGAP8	34.75
cg12827601	chr5	73196969	-0.06393	0.6111	0.917	0.99	RGNEF	92.3
cg15694113	chr17	75905616	0.07633	0.7297	0.917	0.99		86.19
cg10472067	chr20	35402298	-0.0402	0.3843	0.917	0.99	DSN1	2.54
cg00215801	chr6	34855797	0.03648	0.3488	0.917	0.99	TAF11	4.28
cg07071184	chr19	46437825	0.06766	0.6468	0.917	0.99		81.15
cg06521088	chr21	39039848	-0.01279	0.1223	0.917	0.99	KCNJ6	97.85
cg24740531	chr18	60985732	-0.005364	0.05128	0.917	0.99	BCL2	1.47
cg24173769	chr14	105917125	-0.0209	0.1999	0.917	0.99	MTA1	94.57
cg13923530	chr8	494386	0.07876	0.7531	0.917	0.99	C8orf42	19.62
cg01772014	chr20	30606095	-0.03119	0.2982	0.917	0.99	C20orf160	8.87
cg16460681	chr7	45961794	0.01533	0.1466	0.917	0.99	IGFBP3	4.07
cg26739923	chr11	61129520	-0.02785	0.2663	0.917	0.99	CYBASC3	3.74
cg12608643	chr1	6847673	-0.0235	0.2247	0.917	0.99	CAMTA1	93.51
cg09401801	chr17	80455818	-0.02518	0.2408	0.917	0.99		4.14
cg19846529	chr3	42906014	0.02427	0.2321	0.917	0.99	CCBP2	94.21
cg04999588	chr10	65390179	0.01069	0.1022	0.917	0.99		3.28
cg09538401	chr11	111171330	-0.04201	0.4018	0.917	0.99	C11orf93	89.64
cg00355325	chr21	43771923	-0.03142	0.3005	0.917	0.99	TFF2	92.78
cg06071604	chr13	100069110	0.1134	1.084	0.917	0.99		57.53
cg01415919	chr20	62043457	0.01277	0.1222	0.917	0.99	KCNQ2	96.5
cg04022097	chr1	3133811	0.05169	0.4945	0.917	0.99	PRDM16	85.73
cg07907597	chr10	43797263	0.05712	0.5464	0.917	0.99		89.32
cg27193335	chr3	40351750	-0.01247	0.1193	0.917	0.99	EIF1B	2.69
cg07372932	chr6	1381827	0.02462	0.2355	0.917	0.99		5.93
cg09991056	chrX	107682966	-0.04642	0.444	0.917	0.99	COL4A5	19.18
cg25202636	chr3	37035158	-0.01386	0.1326	0.917	0.99	MLH1	3.73
cg20935293	chr17	60842802	-0.05578	0.5336	0.917	0.99	MARCH10	81.44
cg24405951	chr1	19337477	-0.03769	0.3605	0.917	0.99		90.38
cg15531272	chr19	5863479	0.06993	0.669	0.917	0.99		76.51
cg11124135	chr8	38032157	-0.4994	4.778	0.917	0.99	LSM1	78.67
cg19495444	chr11	44291407	-0.05354	0.5122	0.917	0.99	ALX4	88.27
cg20819482	chr8	9472057	0.1388	1.328	0.917	0.99	TNKS	69.94
cg01106649	chr2	127516969	-0.02335	0.2234	0.917	0.99		94.06
cg10607899	chr10	11653932	0.01394	0.1334	0.917	0.99	USP6NL	1.67
cg18963811	chr14	52210597	-0.1073	1.027	0.917	0.99		83.11
cg19636308	chr17	17124699	-0.06394	0.6118	0.917	0.99	FLCN	84.08
cg16578589	chr3	192514014	-0.04054	0.3879	0.917	0.99		92.67
cg01895557	chr5	167285561	-0.1789	1.712	0.917	0.99	ODZ2	84.21
cg18492839	chr13	20138761	0.05791	0.5541	0.917	0.99		66.63
cg10245123	chr11	113906981	-0.006945	0.06646	0.917	0.99		2.27
cg01445325	chr7	74510954	-0.2467	2.361	0.917	0.99	GTF2IRD2B	70.11
cg04721863	chr4	2623018	0.02747	0.2629	0.917	0.99		93.32
cg14645650	chr1	25228801	0.07624	0.7297	0.917	0.99	RUNX3	82.17
cg19755016	chr1	183261947	0.04674	0.4473	0.917	0.99	NMNAT2	81.76
cg11218561	chr11	1050743	-0.02285	0.2187	0.917	0.99		97.12
cg08065501	chrX	48755716	-0.05623	0.5383	0.917	0.99	PQBP1	23.52
cg10245988	chr3	12046420	0.02867	0.2745	0.917	0.99	SYN2	4.12
cg06860618	chr4	39529410	-0.005892	0.05639	0.917	0.99	UGDH	1.46
cg19641327	chr5	15834770	0.1446	1.384	0.917	0.99	FBXL7	30.52
cg08804742	chr3	11939840	-0.03187	0.3051	0.917	0.99		93.86
cg02094232	chr15	92938015	-0.0245	0.2345	0.917	0.99	ST8SIA2	5.69
cg16332224	chr20	49576406	0.04038	0.3866	0.917	0.99	MOCS3	90.19
cg05232889	chr7	114055419	-0.1126	1.078	0.917	0.99	FOXP2	79.1
cg21230231	chr9	138823240	0.008907	0.08528	0.917	0.99		97.96
cg06502071	chr16	820050	-0.03036	0.2906	0.917	0.99	MSLNL	95.5
cg10314221	chr15	85174505	0.06569	0.6289	0.917	0.99	SCAND2	7.59
cg14504440	chr9	108091371	-0.03546	0.3395	0.917	0.99	SLC44A1	90.92
cg27589809	chr3	50650410	0.05496	0.5262	0.917	0.99	CISH	83.12
cg04258189	chr11	125071481	-0.03409	0.3265	0.917	0.99	PKNOX2	92.51
cg03824868	chr16	50744353	0.02773	0.2655	0.917	0.99	NOD2	94.03
cg12377745	chr7	6570296	-0.08901	0.8524	0.917	0.99	GRID2IP	28.16
cg00014806	chr19	2475658	0.009788	0.09373	0.917	0.99	GADD45B	2.37
cg02789094	chr6	7585711	-0.03096	0.2965	0.917	0.99	DSP	95.02
cg00176835	chr17	18878136	-0.03965	0.3797	0.917	0.99	SLC5A10	92.93
cg25351003	chr7	22705607	0.03116	0.2985	0.917	0.99		93.61
cg15170715	chr2	27308877	0.04613	0.4419	0.917	0.99	EMILIN1	6.09
cg17330251	chr7	94953956	-0.3375	3.233	0.917	0.99	PON1	57.7
cg16322121	chr7	155916196	0.01063	0.1019	0.917	0.99		97.39
cg15930380	chr1	67399983	0.1471	1.41	0.917	0.99	MIER1	61.83
cg05265328	chr10	133871022	0.07917	0.7585	0.917	0.99		79.49
cg23566411	chr11	65264681	-0.04172	0.3997	0.917	0.99	MALAT1	5.85
cg11980188	chr11	14914012	-0.01552	0.1487	0.917	0.99	CYP2R1	3.32
cg07770854	chr19	4607057	-0.03632	0.348	0.917	0.99		10.89
cg08942342	chr5	177580211	0.08947	0.8574	0.917	0.99	NHP2	76.09
cg18443210	chr10	129809684	-0.05108	0.4895	0.917	0.99	PTPRE	9.13
cg22867729	chr12	121622315	-0.04647	0.4453	0.917	0.99	P2RX7	89.31
cg11102324	chr15	49658865	0.08763	0.8398	0.917	0.99	C15orf33	89.78
cg23456263	chr19	41256729	-0.02415	0.2314	0.917	0.99	C19orf54	5.23
cg22135685	chr5	107205065	0.0315	0.3019	0.917	0.99	FBXL17	93.09
cg24042578	chr1	2066981	-0.08995	0.8622	0.917	0.99	PRKCZ	87.6
cg27035734	chr12	86230557	0.1263	1.21	0.917	0.99	RASSF9	77.12
cg04156077	chr3	149421196	0.5994	5.745	0.917	0.99	WWTR1	67.04
cg24238929	chr17	41018408	-0.02486	0.2383	0.917	0.99	LOC90586	92.64
cg19937493	chr1	27722051	0.02141	0.2052	0.917	0.99	GPR3	3.44
cg17679864	chr3	40498818	-0.005869	0.05626	0.917	0.99	RPL14	1.59
cg01358842	chr8	42995659	-0.01457	0.1397	0.917	0.99	HGSNAT	3.1
cg23895065	chr14	55836020	-0.1102	1.057	0.917	0.99	KIAA0831	90.06
cg21265568	chr12	53473407	-0.00842	0.08071	0.917	0.99	SPRYD3	1.96
cg00220955	chr16	68279164	-0.008916	0.08546	0.917	0.99	PLA2G15	2.47
cg23092218	chr15	75319403	0.02721	0.2608	0.917	0.99	PPCDC	94.12
cg16746355	chr14	65228827	0.06917	0.663	0.917	0.99	SPTB	82.74
cg09354037	chr6	32813531	0.01838	0.1762	0.917	0.99	TAP1	3.94
cg19770547	chrX	119077802	0.08619	0.8262	0.917	0.99	NKAP	15.33
cg25260420	chr19	5823816	0.0315	0.3019	0.917	0.99	NRTN	93.99
cg19952704	chr4	187751549	-0.2792	2.676	0.917	0.99		6.78
cg20337445	chr22	35947818	-0.04648	0.4455	0.917	0.99	RASD2	91.24
cg13197551	chr20	60709957	-0.0339	0.325	0.917	0.99	LSM14B	92.25
cg08077617	chr16	55868196	0.1054	1.011	0.917	0.99	CES1	84.96
cg05218689	chr11	94680856	-0.0257	0.2465	0.917	0.99		95.12
cg13466409	chr17	79107083	-0.04318	0.4141	0.917	0.99	AATK	93.08
cg18178458	chr6	73870174	0.02728	0.2616	0.917	0.99	KCNQ5	92.93
cg18663307	chr21	46341389	0.09191	0.8814	0.917	0.99	ITGB2	39.99
cg00732656	chr3	150459814	-0.03878	0.3718	0.917	0.99	SIAH2	91.92
cg18414950	chrX	24483896	0.06752	0.6475	0.917	0.99	PDK3	28.32
cg08472276	chr7	1133186	-0.06237	0.5982	0.917	0.99	C7orf50	87.3
cg27247807	chr16	89387225	0.05712	0.5479	0.917	0.99	ANKRD11	83.3
cg27143749	chr2	242688348	-0.007345	0.07046	0.917	0.99	D2HGDH	97.87
cg25046720	chr4	183801938	-0.04153	0.3984	0.917	0.99		89.9
cg08983966	chr17	76798273	0.01657	0.1589	0.917	0.99	USP36	97.45
cg05296180	chr14	21161619	0.04773	0.4579	0.917	0.99	ANG	85.96
cg01428589	chr19	33167718	-0.06218	0.5965	0.917	0.99	RGS9BP	5.59
cg16041090	chr13	36271909	-0.0884	0.8481	0.917	0.99	MIR548F5	72.46
cg08727239	chr6	168634096	-0.08612	0.8263	0.917	0.99		88.53
cg15945769	chr1	210502792	0.02133	0.2047	0.917	0.99	HHAT	4.79
cg11664456	chr1	38455987	0.009533	0.09146	0.917	0.99	SF3A3	2.56
cg27068012	chr16	28962284	0.0259	0.2486	0.917	0.99	NFATC2IP	6.38
cg12950007	chr19	52900970	-0.02733	0.2623	0.917	0.99	ZNF528	6.24
cg06723357	chr17	55981642	-0.0379	0.3636	0.917	0.99	CUEDC1	90.58
cg26818792	chr8	22462493	0.0114	0.1094	0.917	0.99	KIAA1967	2.27
cg24525340	chr1	1877535	-0.07674	0.7364	0.917	0.99		68.06
cg07809889	chr12	54622944	0.02091	0.2007	0.917	0.99		94.64
cg24355240	chr18	14393997	0.04207	0.4037	0.917	0.99		91.45
cg02159271	chr6	35226260	-0.1189	1.141	0.917	0.99	ZNF76	63.63
cg11063167	chr22	36877697	-0.01024	0.09824	0.917	0.99	TXN2	2.73
cg11189134	chr10	1531498	0.06541	0.6278	0.917	0.99	ADARB2	62.9
cg00680696	chr2	220360817	-0.09449	0.9069	0.917	0.99		44.78
cg02301805	chr7	18125881	-0.024	0.2303	0.917	0.99		6.43
cg14750551	chr3	122401343	0.0267	0.2563	0.917	0.99	PARP14	93.88
cg00118684	chr18	13726609	-0.006641	0.06374	0.917	0.99	RNMT	1.74
cg03447810	chr2	200324230	-0.0114	0.1094	0.917	0.99	SATB2	1.68
cg14148016	chr9	138874126	0.04297	0.4125	0.917	0.99		92.82
cg19445097	chr13	114075643	0.07179	0.6891	0.917	0.99		88.7
cg20010506	chr12	62585467	-0.03903	0.3747	0.917	0.99	FAM19A2	5.8
cg26175729	chr7	150726136	-0.08803	0.8451	0.917	0.99	ABCB8	81.99
cg03466331	chr15	40331067	0.008072	0.0775	0.917	0.99	SRP14	2.66
cg15616665	chr4	3682525	0.06184	0.5937	0.917	0.99		82.16
cg00757327	chr12	49390906	-0.05568	0.5346	0.917	0.99	DDN	10.51
cg22590258	chr17	61615739	0.01741	0.1672	0.917	0.99	KCNH6	3
cg24615528	chr3	182880694	-0.01767	0.1697	0.917	0.99	LAMP3	2.32
cg19847271	chr12	57146332	-0.01125	0.108	0.917	0.99	PRIM1	2.67
cg27045481	chr6	151565318	-0.08006	0.7688	0.917	0.99	AKAP12	93.55
cg04105547	chr16	965857	0.02328	0.2235	0.917	0.99	LMF1	95.91
cg03203177	chr14	89290683	0.009976	0.09581	0.917	0.99	TTC8	2.97
cg04137837	chr14	97647221	0.05068	0.4867	0.917	0.99		85.49
cg12685539	chr11	10472001	-0.03267	0.3137	0.917	0.99	AMPD3	7.49
cg01203812	chr1	3081078	0.0687	0.6598	0.917	0.99	PRDM16	86.85
cg14502625	chr5	33162283	-0.2662	2.557	0.917	0.99		47.64
cg05185748	chr13	99849620	-0.06724	0.6459	0.917	0.99		84.74
cg18842300	chr6	9399598	0.08525	0.8188	0.917	0.99		72.58
cg07750969	chr9	131486582	-0.02688	0.2582	0.917	0.99	ZDHHC12	5.43
cg01170758	chr4	1957019	-0.005713	0.05488	0.917	0.99	WHSC1	98.27
cg04272632	chr1	34629400	-0.02829	0.2717	0.917	0.99	CSMD2	4.19
cg23514417	chr6	31938533	-0.04381	0.4209	0.917	0.99	STK19	88.98
cg05328057	chr16	66436664	-0.1313	1.261	0.917	0.99	CDH5	97.17
cg14633084	chr12	124651970	-0.03853	0.3702	0.917	0.99		96.37
cg08553437	chr4	122686456	-0.008966	0.08614	0.917	0.99	TMEM155	2.02
cg18746357	chr11	65429465	-0.087	0.8358	0.917	0.99	RELA	71.71
cg10750658	chr20	61697330	0.07389	0.7099	0.917	0.99		80.05
cg20162599	chr11	63990138	0.02158	0.2073	0.917	0.99	FERMT3	94.53
cg05069244	chr6	119471072	-0.01963	0.1886	0.917	0.99	FAM184A	94.92
cg16344002	chr7	32842247	-0.04941	0.4748	0.917	0.99		83.89
cg01116873	chr7	121339354	0.05705	0.5481	0.917	0.99		87.57
cg08991339	chr7	19812327	0.06137	0.5897	0.917	0.99	TMEM196	11.39
cg13963793	chr1	223567173	0.1789	1.719	0.917	0.99	C1orf65	29.44
cg06136125	chr15	62537916	0.06479	0.6226	0.917	0.99		75.63
cg25208046	chr5	94890817	-0.006102	0.05863	0.917	0.99	ARSK	1.56
cg10396171	chr16	605214	-0.03723	0.3578	0.917	0.99		95.97
cg05133721	chr3	47887678	0.02439	0.2344	0.917	0.99	DHX30	93.17
cg00588858	chr16	4675006	-0.01053	0.1012	0.917	0.99	MGRN1	2.25
cg19236679	chr10	118032330	-0.01033	0.09929	0.917	0.99	GFRA1	3.56
cg00366352	chr12	96184415	0.01411	0.1356	0.917	0.99	NTN4	2.3
cg27450976	chr22	17489250	0.03434	0.3301	0.917	0.99	GAB4	93.3
cg00064051	chr16	3314045	-0.006709	0.06448	0.917	0.99		2.16
cg06374079	chr6	27182908	0.0361	0.347	0.917	0.99		4.74
cg27656754	chr6	137366492	0.06572	0.6317	0.917	0.99	IL20RA	89.63
cg05374956	chr19	5838735	0.1187	1.141	0.917	0.99	FUT6	34.72
cg04441333	chr7	157513189	0.07004	0.6734	0.917	0.99	PTPRN2	81.91
cg15742858	chr14	91730744	-0.08258	0.794	0.917	0.99		32.47
cg05616584	chr5	133447785	-0.03906	0.3756	0.917	0.99		91.9
cg20860726	chr2	1820169	-0.04491	0.4318	0.917	0.99	MYT1L	86.51
cg09317036	chr8	144635547	-0.1483	1.427	0.917	0.99	GSDMD	4.12
cg04943368	chr10	102587322	-0.03728	0.3585	0.917	0.99	PAX2	7.5
cg24285942	chr11	64361020	-0.01015	0.09765	0.917	0.99	SLC22A12	98.28
cg07761290	chr19	5720585	-0.006778	0.06518	0.917	0.99	TMEM146	1.57
cg21168884	chr6	170198971	0.1032	0.9929	0.917	0.99	C6orf122	85.77
cg10406696	chr16	49672617	0.04718	0.4537	0.917	0.99	ZNF423	88.39
cg08583780	chr16	90142525	-0.04332	0.4166	0.917	0.99	PRDM7	90.18
cg22574675	chr10	134697150	0.06881	0.6618	0.917	0.99		82.47
cg12681402	chr12	113229989	-0.1033	0.9935	0.917	0.99	RPH3A	15.91
cg12339920	chr5	135370288	-0.06521	0.6272	0.917	0.99	TGFBI	34.88
cg17348244	chr7	786861	-0.6437	6.192	0.917	0.99	HEATR2	53.78
cg07888967	chr11	117666872	0.08422	0.8102	0.917	0.99	DSCAML1	13.31
cg03893913	chr2	1234178	0.04506	0.4335	0.917	0.99	SNTG2	86.32
cg07216516	chr7	143700751	0.03422	0.3292	0.917	0.99	OR6B1	91.89
cg00032912	chr15	96887529	0.02311	0.2223	0.917	0.99		4.39
cg04958227	chr6	151672181	0.03672	0.3533	0.917	0.99	AKAP12	91.89
cg08157914	chr7	2646478	0.04989	0.4801	0.917	0.99	IQCE	87.91
cg00316677	chr5	151151425	0.00635	0.06111	0.917	0.99	G3BP1	1.76
cg01690625	chr16	11176108	0.04145	0.3989	0.917	0.99	CLEC16A	90.1
cg10788213	chr22	45719176	-0.01012	0.09737	0.917	0.99	FAM118A	97.55
cg05402319	chr15	45383543	0.05383	0.518	0.917	0.99		76.38
cg12610595	chr1	109584694	0.03023	0.2909	0.917	0.99	WDR47	3.5
cg11738701	chr8	97167470	0.01584	0.1524	0.917	0.99	GDF6	3.43
cg13463847	chr9	139397519	0.06099	0.5869	0.917	0.99	NOTCH1	87.23
cg05981033	chr16	86588144	-0.05484	0.5277	0.917	0.99	MTHFSD	84.02
cg11281320	chr11	120553251	-0.05755	0.5539	0.917	0.99	GRIK4	79.26
cg23374376	chr19	39390198	-0.02161	0.208	0.917	0.99	SIRT2	1.57
cg24639535	chr1	246023674	0.04153	0.3997	0.917	0.99	SMYD3	84.24
cg10165801	chr17	46651186	-0.1669	1.607	0.917	0.99	HOXB3	57.6
cg06990379	chr1	98386209	-0.0175	0.1684	0.917	0.99	DPYD	3.12
cg25356261	chr21	38639833	-0.007316	0.07042	0.917	0.99	DSCR3	1.87
cg17397135	chr2	28789816	0.00931	0.08962	0.917	0.99	PLB1	2.66
cg13563271	chr7	63925298	0.08758	0.8431	0.917	0.99		89.09
cg22135109	chr13	52768539	0.008057	0.07756	0.917	0.99	THSD1P	2.17
cg19928450	chr12	54348629	0.05034	0.4846	0.917	0.99	HOXC12	12.62
cg14144933	chr6	32975994	-0.04824	0.4645	0.917	0.99	HLA-DOA	84.11
cg15454895	chr22	27053413	0.006756	0.06505	0.917	0.99	MIAT	1.55
cg11941485	chr6	32862157	0.01983	0.1909	0.917	0.99		4.44
cg06180846	chr7	1481453	-0.07875	0.7583	0.917	0.99	MICALL2	90.94
cg18959621	chr13	23310464	-0.183	1.762	0.917	0.99		71.83
cg12295617	chr8	22526663	0.02902	0.2795	0.918	0.99	BIN3	5.92
cg16094767	chr17	821595	-0.1535	1.478	0.918	0.99	NXN	92.47
cg06121226	chr4	72134060	-0.1829	1.762	0.918	0.99	SLC4A4	62.6
cg01363869	chr6	30309848	0.02663	0.2565	0.918	0.99	TRIM39	94.59
cg17836612	chr17	76976357	0.07983	0.7689	0.918	0.99	LGALS3BP	72.28
cg06931444	chr8	129874054	-0.0956	0.9208	0.918	0.99		74.57
cg04206637	chr5	63202277	0.08224	0.7922	0.918	0.99		64.6
cg16579555	chr17	29298352	0.01245	0.1199	0.918	0.99	RNF135	1.16
cg10076225	chr8	140999965	0.01636	0.1576	0.918	0.99	TRAPPC9	96.44
cg22035229	chr1	76262648	-0.1093	1.053	0.918	0.99	MSH4	90.5
cg04209425	chr3	33840027	0.01769	0.1704	0.918	0.99	PDCD6IP	1.79
cg03998871	chr6	53213803	-0.01386	0.1335	0.918	0.99	ELOVL5	2.37
cg24414039	chr11	76777997	0.0156	0.1503	0.918	0.99	CAPN5	1.46
cg12385482	chr11	125802442	-0.0738	0.711	0.918	0.99		74.02
cg00672558	chr8	142262059	-0.0205	0.1975	0.918	0.99		95.23
cg07726085	chr19	59022705	0.04757	0.4583	0.918	0.99	SLC27A5	88.21
cg11718317	chr11	126873689	0.02203	0.2122	0.918	0.99		7.95
cg06830702	chr17	46894486	-0.005765	0.05555	0.918	0.99	TTLL6	1.89
cg09372739	chr19	49994372	-0.04688	0.4517	0.918	0.99	SNORD35A	89.52
cg01517185	chr16	358490	-0.04553	0.4388	0.918	0.99	AXIN1	90.12
cg10069638	chr1	61548754	0.007936	0.07648	0.918	0.99	NFIA	2.48
cg06753918	chr5	6182215	-0.04167	0.4015	0.918	0.99		89.7
cg13024471	chr7	150690733	-0.02327	0.2243	0.918	0.99	NOS3	96.61
cg01830900	chr7	5111576	-0.1255	1.21	0.918	0.99	LOC389458	16.62
cg13049261	chr14	99879199	-0.02573	0.248	0.918	0.99	SETD3	94.92
cg07441278	chr3	48256968	0.05319	0.5126	0.918	0.99		84.77
cg00848394	chr3	52188768	0.01823	0.1757	0.918	0.99	WDR51A	2.46
cg15247509	chr10	48416977	-0.1	0.964	0.918	0.99	GDF2	80.39
cg00031256	chr6	2842255	-0.00626	0.06033	0.918	0.99	SERPINB1	1.98
cg15007803	chr2	190306096	0.01489	0.1435	0.918	0.99	WDR75	3.73
cg03743432	chr4	164253656	0.02659	0.2564	0.918	0.99	NPY1R	4.85
cg00686083	chr6	33421476	0.01782	0.1718	0.918	0.99	ZBTB9	3.92
cg06585907	chr16	11001839	0.0105	0.1012	0.918	0.99	CIITA	97.54
cg11808658	chr19	46971373	0.06438	0.6207	0.918	0.99	PNMAL1	89.57
cg02573873	chr16	81520244	-0.0361	0.3481	0.918	0.99	CMIP	93.15
cg23645199	chr2	233498625	0.00866	0.08351	0.918	0.99	EFHD1	1.68
cg24008234	chr15	40531443	-0.006616	0.0638	0.918	0.99	PAK6	1.55
cg04781626	chr3	135172091	-0.04497	0.4337	0.918	0.99		84.92
cg08724636	chr7	39663756	-0.004422	0.04264	0.918	0.99	RALA	1.27
cg13200125	chr11	47360181	0.01906	0.1838	0.918	0.99	MYBPC3	97.33
cg14209926	chr17	79849790	-0.01437	0.1386	0.918	0.99	ANAPC11	2.8
cg21606696	chr19	45259535	-0.03633	0.3504	0.918	0.99	BCL3	89.19
cg23687269	chr2	732577	0.1953	1.883	0.918	0.99		73.96
cg25799879	chr8	27099930	-0.07825	0.7547	0.918	0.99	STMN4	64.75
cg02390209	chr16	25703018	-0.0347	0.3347	0.918	0.99	HS3ST4	8.39
cg09223851	chr7	101938115	-0.06031	0.5817	0.918	0.99	SH2B2	64.82
cg01840333	chr6	26225767	-0.09435	0.9101	0.918	0.99	HIST1H3E	81.99
cg03723001	chr12	117147681	0.06318	0.6094	0.918	0.99		76.08
cg02682052	chr19	3468058	0.09019	0.87	0.918	0.99		71.43
cg26480675	chr16	66461075	0.06483	0.6254	0.918	0.99	BEAN	14.67
cg20098514	chr17	39845086	-0.004548	0.04387	0.918	0.99	EIF1	1.15
cg11395954	chr11	133658009	0.2101	2.027	0.918	0.99		44.76
cg26911120	chr8	139739878	-0.01036	0.09995	0.918	0.99	COL22A1	3.03
cg14723307	chr19	4361581	0.01385	0.1336	0.918	0.99	SH3GL1	97.72
cg11796442	chr5	72593919	-0.0446	0.4303	0.918	0.99		8.06
cg12913167	chr11	45166384	-0.02872	0.2771	0.918	0.99	PRDM11	91.73
cg03490378	chr8	142351010	0.03825	0.369	0.918	0.99	LOC731779	89.03
cg07189222	chr6	32847527	0.1966	1.897	0.918	0.99	PPP1R2P1	51.87
cg05911704	chrX	129304869	-0.06183	0.5965	0.918	0.99	RAB33A	30.66
cg26011222	chr10	77155697	-0.05277	0.5092	0.918	0.99		11.63
cg03495753	chr8	23565098	-0.1711	1.651	0.918	0.99	NKX2-6	16.6
cg03014785	chr16	56485378	-0.009578	0.09242	0.918	0.99	NUDT21	2.77
cg18593717	chr1	156722068	0.004355	0.04202	0.918	0.99	HDGF	1.24
cg12418043	chr5	141900671	0.03252	0.3138	0.918	0.99		92.52
cg03434384	chr12	27703097	0.09907	0.956	0.918	0.99	PPFIBP1	66.95
cg04622176	chr10	121652237	-0.005913	0.05706	0.918	0.99	SEC23IP	1.59
cg06257029	chr2	190305588	-0.01104	0.1065	0.918	0.99	WDR75	3.47
cg16264776	chr1	92549234	0.01823	0.1759	0.918	0.99	BTBD8	95.16
cg01927550	chr14	103336789	0.01943	0.1875	0.918	0.99	TRAF3	95.29
cg27634151	chr11	94134646	-0.02762	0.2666	0.918	0.99	GPR83	5.06
cg21425332	chr2	70485145	-0.01698	0.1639	0.918	0.99	PCYOX1	3.43
cg05757448	chr1	1895206	-0.03634	0.3508	0.918	0.99	KIAA1751	95.14
cg20383508	chr15	78219423	-0.06292	0.6074	0.918	0.99	LOC645752	87.01
cg24057701	chr13	112278928	-0.05069	0.4894	0.918	0.99		83.3
cg25117976	chr4	39529365	-0.00546	0.05271	0.918	0.99	UGDH	1.54
cg03842258	chr15	67135396	0.03576	0.3452	0.918	0.99		6.66
cg05399707	chr19	6739813	0.0128	0.1236	0.918	0.99	TRIP10	3.3
cg04849298	chr8	142309389	-0.01952	0.1885	0.918	0.99		95.54
cg14661385	chr5	173846308	-0.02339	0.2258	0.918	0.99		7.33
cg04355750	chr16	12009983	-0.007933	0.07659	0.918	0.99	GSPT1	2
cg17221095	chr7	45717651	0.0471	0.4547	0.918	0.99	ADCY1	79.55
cg22407504	chr11	1243090	0.05225	0.5045	0.918	0.99	MUC5B	87.44
cg17287553	chr3	101948172	0.0504	0.4866	0.918	0.99		7.31
cg02388795	chr12	76474635	0.138	1.332	0.918	0.99	NAP1L1	76.44
cg10895433	chr8	143821739	-0.07082	0.6839	0.918	0.99		87.49
cg24626165	chr11	67226161	0.03035	0.2931	0.918	0.99	CABP4	93.28
cg23197945	chr10	101841303	-0.00839	0.08102	0.918	0.99	CPN1	98.23
cg04206296	chr1	224370601	0.02292	0.2213	0.918	0.99	DEGS1	3.23
cg07262395	chr10	111966094	-0.1371	1.324	0.918	0.99	MXI1	44.19
cg25829945	chr3	159706383	0.036	0.3477	0.918	0.99	IL12A	4.99
cg12953443	chr18	13726605	0.005888	0.05688	0.918	0.99	RNMT	1.75
cg01743617	chr15	74428571	-0.00649	0.06269	0.918	0.99	ISLR2	1.32
cg03212678	chr11	800670	-0.07079	0.6837	0.918	0.99	LRDD	89.01
cg02932321	chr8	6783521	-0.08498	0.8208	0.918	0.99	DEFA6	69.26
cg09228949	chr10	50340173	0.05342	0.516	0.918	0.99	FAM170B	85.4
cg07725389	chr6	33174613	0.03116	0.301	0.918	0.99	MIR219-1	93.34
cg09883582	chr3	111578882	0.01404	0.1356	0.918	0.99	PHLDB2	3.61
cg24640156	chr2	132202427	0.1724	1.666	0.918	0.99	LOC401010	80.47
cg03683087	chr10	114746071	0.08194	0.7917	0.918	0.99	TCF7L2	14.2
cg21136182	chr5	160063057	0.03306	0.3194	0.918	0.99	ATP10B	92.27
cg00290028	chr13	37393125	0.01445	0.1396	0.918	0.99	RFXAP	2.24
cg13361747	chr11	114108822	-0.01557	0.1504	0.918	0.99	ZBTB16	95.46
cg12035699	chr2	39893887	0.01373	0.1326	0.918	0.99	TMEM178	3.75
cg18463820	chr14	58619219	-0.01688	0.1631	0.918	0.99	C14orf37	2.18
cg00007644	chr11	20623259	0.04965	0.4797	0.918	0.99	SLC6A5	8.91
cg15723723	chr6	31627083	0.05267	0.5089	0.918	0.99	C6orf47	89.27
cg23261443	chr7	101596340	0.08479	0.8193	0.918	0.99	CUX1	53.99
cg22080185	chr3	31569316	-0.03302	0.3191	0.918	0.99		92.78
cg07971089	chr8	144629702	0.1507	1.457	0.918	0.99		42.73
cg17474650	chr1	52060542	-0.006555	0.06335	0.918	0.99		98.6
cg05210412	chr17	58227342	-0.01521	0.147	0.918	0.99	CA4	2.15
ch.4.2455065F	chr4	133741635	0.08207	0.7932	0.918	0.99		9.32
cg02719359	chr16	30411426	0.01951	0.1886	0.918	0.99		3.86
cg01854228	chr7	29690023	0.01253	0.1211	0.918	0.99	LOC646762	97.2
cg05807885	chr1	204183355	-0.02738	0.2647	0.918	0.99	GOLT1A	4.12
cg10040196	chr14	100259352	-0.02998	0.2898	0.918	0.99	EML1	5.35
cg15323937	chr11	64599019	0.0256	0.2475	0.918	0.99	CDC42BPG	96.55
cg15063465	chr19	54373043	-0.01661	0.1605	0.918	0.99	MYADM	5.07
cg18789663	chr1	242688591	0.05159	0.4987	0.918	0.99	PLD5	6.73
cg25209552	chr6	31367442	-0.03268	0.3159	0.918	0.99		8.02
cg18979423	chr6	32085780	0.04148	0.4009	0.918	0.99	ATF6B	87.77
cg16723180	chr11	1503195	0.0431	0.4166	0.918	0.99	HCCA2	92.85
cg25569575	chr11	67007811	-0.01481	0.1432	0.918	0.99	KDM2A	4.05
cg16161418	chr6	30644798	0.04632	0.4478	0.918	0.99	KIAA1949	89.37
cg22618269	chrX	80065135	-0.118	1.14	0.918	0.99	BRWD3	35.74
cg06480353	chr7	30209180	-0.05951	0.5753	0.918	0.99		81.48
cg18806980	chr16	84438123	0.0825	0.7976	0.918	0.99	ATP2C2	89.61
cg01150936	chr16	67235960	-0.04281	0.4139	0.918	0.99	ELMO3	87.01
cg07727640	chr22	16423098	0.09945	0.9615	0.918	0.99		72.56
cg10266853	chr22	46646391	-0.005011	0.04845	0.918	0.99	C22orf40	1.31
cg09912841	chrX	47863665	0.06402	0.619	0.918	0.99	SPACA5	16.49
cg11373323	chr10	135013653	-0.078	0.7541	0.918	0.99	KNDC1	75.4
cg14936213	chr19	39390616	-0.01865	0.1804	0.918	0.99	SIRT2	4.07
cg12223582	chr7	75912349	-0.01119	0.1082	0.918	0.99	SRRM3	2.18
cg20632537	chr1	19218839	-0.03599	0.348	0.918	0.99	ALDH4A1	92.02
cg25972918	chr16	29170399	-0.05152	0.4982	0.918	0.99		87.22
cg04861645	chr1	6318480	0.05159	0.4989	0.918	0.99	GPR153	89.19
cg01117705	chr17	1629224	0.02601	0.2515	0.918	0.99	WDR81	92.91
cg22722891	chr19	58326009	0.01457	0.1409	0.918	0.99	ZNF552	2.55
cg20190922	chr6	39769426	0.02622	0.2536	0.918	0.99	DAAM2	92.94
cg01659038	chr2	23371714	0.09456	0.9146	0.918	0.99		75.06
cg10289976	chr10	103874857	0.01662	0.1608	0.918	0.99	LDB1	4.92
cg08057992	chr1	39457593	-0.01523	0.1474	0.918	0.99	AKIRIN1	4.78
cg10587940	chr15	85778466	0.09945	0.962	0.918	0.99		15.03
cg23013853	chr14	93389102	-0.1462	1.414	0.918	0.99	CHGA	73.52
cg20908919	chr12	42877995	-0.02889	0.2794	0.918	0.99	PRICKLE1	7.13
cg03215419	chr2	231851704	-0.07377	0.7135	0.918	0.99		64.03
cg15425444	chr14	89057995	0.02493	0.2412	0.918	0.99	ZC3H14	93.82
cg01723148	chr12	58021295	-0.02007	0.1941	0.918	0.99	B4GALNT1	3.52
cg23166246	chr1	28080906	0.0315	0.3048	0.918	0.99	FAM76A	93.92
cg00375105	chrX	153625785	0.06842	0.6621	0.918	0.99	RPL10	14.25
cg26080305	chr17	26696372	-0.03695	0.3576	0.918	0.99	SEBOX	89.29
cg10398682	chr15	83952019	0.05491	0.5313	0.918	0.99	BNC1	10.41
cg16762778	chr8	27449867	0.005853	0.05664	0.918	0.99		1.6
cg03736826	chr9	139701620	0.07601	0.7355	0.918	0.99	KIAA1984	71.55
cg09354553	chr16	85242446	-0.1723	1.668	0.918	0.99		87.55
cg07995893	chr7	104650933	-0.0604	0.5845	0.918	0.99		86.17
cg03901660	chr1	221050459	0.008466	0.08193	0.918	0.99		2.32
cg00996095	chr6	13329084	-0.01118	0.1082	0.918	0.99	TBC1D7	2.9
cg09679234	chr4	46392417	0.04164	0.4029	0.918	0.99	GABRA2	5.02
cg12555334	chr7	56120290	-0.09831	0.9514	0.918	0.99	CCT6A	61.37
cg27064337	chr8	18925266	0.07652	0.7406	0.918	0.99		28.74
cg03971808	chr4	3322833	-0.03407	0.3297	0.918	0.99	RGS12	91.81
cg04576405	chr21	37407408	-0.02559	0.2477	0.918	0.99	SETD4	94.07
cg06092729	chr12	64845451	-0.06279	0.6078	0.918	0.99	TBK1	14.37
cg17287107	chr2	108904503	-0.05643	0.5463	0.918	0.99	SULT1C2	84.02
cg13759931	chr9	30791170	0.09066	0.8776	0.918	0.99		87.9
cg00119778	chr6	32466447	-0.1976	1.913	0.918	0.99		16.06
cg09825030	chr2	85568866	-0.05378	0.5206	0.918	0.99		51.17
cg24864203	chr5	61612144	0.0587	0.5683	0.918	0.99	KIF2A	84.16
cg21834001	chr3	126755865	0.009994	0.09676	0.918	0.99	PLXNA1	97.41
cg25425078	chr12	4381777	0.04579	0.4433	0.918	0.99	CCND2	3.46
cg05856173	chr11	133805604	0.05874	0.5687	0.918	0.99	IGSF9B	84.28
cg06293170	chr4	3692574	-0.04638	0.449	0.918	0.99		86.57
cg01414830	chr6	79577007	0.01204	0.1165	0.918	0.99	IRAK1BP1	2.96
cg13189147	chr17	80958128	0.03755	0.3636	0.918	0.99	B3GNTL1	89.88
cg21459532	chr18	59483441	-0.01787	0.1731	0.918	0.99	RNF152	97.37
cg15721728	chr11	6625141	-0.02032	0.1968	0.918	0.99	ILK	5.33
cg23689722	chr1	3100956	-0.1044	1.011	0.918	0.99	PRDM16	49.76
cg26549892	chr10	75416844	-0.02632	0.2548	0.918	0.99	SYNPO2L	94.3
cg00543443	chr20	34638744	-0.08716	0.844	0.918	0.99	LOC647979	29.26
cg01011757	chr2	233416425	-0.03954	0.3829	0.918	0.99	TIGD1	93.16
cg22815528	chr8	143763565	-0.03688	0.3571	0.918	0.99	PSCA	89.91
cg26153162	chr2	179751100	0.1361	1.318	0.918	0.99	CCDC141	65.19
cg04414539	chr4	54005196	-0.161	1.559	0.918	0.99	SCFD2	89.6
cg17736920	chr1	242011382	0.00659	0.06381	0.918	0.99	EXO1	2.15
cg06016577	chr13	79307625	-0.1073	1.039	0.918	0.99		63.73
cg13692860	chr4	58035366	-0.1437	1.392	0.918	0.99		57.45
cg08734740	chr5	50679149	0.03793	0.3674	0.918	0.99	ISL1	4.32
cg26874464	chr7	43244221	0.02907	0.2816	0.918	0.99	HECW1	90.73
cg05132999	chr1	51796987	-0.03462	0.3354	0.918	0.99	TTC39A	91.36
cg07613930	chr12	117316665	0.07771	0.7528	0.918	0.99	HRK	12.48
cg21190038	chr15	44086848	-0.04043	0.3917	0.918	0.99	SERF2	92.27
cg04343292	chr1	3817373	-0.0307	0.2974	0.918	0.99	LOC100133612	5.76
cg08262220	chr1	2995506	0.1541	1.493	0.918	0.99	PRDM16	53.33
cg13498184	chrX	144337589	-0.08143	0.7891	0.918	0.99	SPANXN1	78.41
cg19570640	chr2	17721766	-0.0283	0.2742	0.918	0.99	VSNL1	4.26
cg17933493	chrX	153532656	-0.03812	0.3694	0.918	0.99	TKTL1	92.12
cg26481784	chr15	35837840	-0.005964	0.05779	0.918	0.99	ATPBD4	1.83
cg01473942	chr4	41218683	-0.03409	0.3304	0.918	0.99		6.46
cg03543648	chr22	42319809	-0.04134	0.4006	0.918	0.99		90.59
cg26151087	chr19	21579911	0.007817	0.07575	0.918	0.99	ZNF493	2.32
cg11027005	chr10	102989320	-0.0436	0.4226	0.918	0.99	FLJ41350	9.58
cg01429933	chr1	6556248	0.08533	0.827	0.918	0.99	PLEKHG5	53.41
cg00664222	chr8	124934735	0.01025	0.09935	0.918	0.99	FER1L6	2.94
cg08255187	chr22	39627689	-0.0124	0.1202	0.918	0.99	PDGFB	98.14
cg20806904	chr11	69947146	-0.02298	0.2227	0.918	0.99	ANO1	95.4
cg09744452	chr12	130965963	0.08329	0.8073	0.918	0.99	RIMBP2	65.15
cg23296475	chr7	97736378	-0.01692	0.164	0.918	0.99	LMTK2	3.36
cg07372974	chr10	102790954	0.02816	0.2729	0.918	0.99	SFXN3	4.76
cg05885577	chr10	104597359	0.1164	1.128	0.918	0.99	CYP17A1	84.96
cg22952469	chr9	36487138	0.006942	0.06729	0.918	0.99		1.48
cg02702444	chrX	8696915	0.7078	6.862	0.918	0.99	KAL1	51.83
cg00129232	chr17	37814104	0.007732	0.07496	0.918	0.99	STARD3	98.25
cg02883100	chrX	53460671	-0.1626	1.576	0.918	0.99	HSD17B10	52.53
cg19840494	chr14	89606221	0.02242	0.2173	0.918	0.99		93.83
cg03891523	chr5	342271	-0.05413	0.5248	0.918	0.99	AHRR	87.42
cg06244417	chr9	137809628	-0.08212	0.7962	0.918	0.99	FCN1	66.3
cg22598247	chr7	157614399	-0.04838	0.4691	0.918	0.99	PTPRN2	90.02
cg09398550	chr3	68056976	-0.01676	0.1625	0.918	0.99	FAM19A1	4.55
cg08730051	chr6	4018948	0.006056	0.05872	0.918	0.99		1.57
cg22888967	chr13	29293801	0.06692	0.6489	0.918	0.99	SLC46A3	69.79
cg23358625	chr19	23945641	0.09725	0.9429	0.918	0.99	RPSAP58	6.91
cg21326139	chr4	1294783	0.1081	1.049	0.918	0.99	MAEA	38.32
cg23271099	chr6	43149472	0.06687	0.6484	0.918	0.99	CUL9	89.69
cg15633096	chr12	124270340	0.05255	0.5096	0.918	0.99	DNAH10	86.9
cg23339629	chr10	71168951	-0.1099	1.065	0.918	0.99	TACR2	29.47
cg26932586	chr14	102514382	0.008502	0.08246	0.918	0.99	DYNC1H1	97.81
cg00302270	chr21	38458939	-0.03421	0.3318	0.918	0.99	TTC3	91.3
cg03062454	chr21	30362034	-0.09395	0.9112	0.918	0.99	RNF160	56.63
cg13209298	chr3	50303807	-0.05285	0.5125	0.918	0.99	SEMA3B	90
cg09605254	chr8	124780730	-0.1107	1.074	0.918	0.99	FAM91A1	7.36
cg20165604	chr8	134686291	0.03427	0.3324	0.918	0.99		92.9
cg26692046	chr20	443277	-0.02123	0.2059	0.918	0.99	TBC1D20	4.15
cg01560399	chr20	10655464	-0.006002	0.05822	0.918	0.99	JAG1	1.64
cg20332679	chr8	10683188	0.08924	0.8657	0.918	0.99	MIR1322	39.92
cg04697832	chr14	78269778	0.04172	0.4048	0.918	0.99	ADCK1	90.22
cg16730559	chr16	157371	0.08854	0.8589	0.918	0.99	C16orf35	12.31
cg17863551	chr19	43856594	0.122	1.184	0.918	0.99	CD177	24.76
cg17804302	chr16	50581891	0.03498	0.3394	0.918	0.99	NKD1	9.45
cg20767977	chr17	56743059	0.02699	0.2619	0.918	0.99	TEX14	93.19
cg04543865	chr16	81347551	-0.07447	0.7225	0.918	0.99	GAN	38.69
cg25453841	chr3	23031475	0.04356	0.4227	0.918	0.99		90.73
cg24643187	chr11	66243211	0.05205	0.505	0.918	0.99	PELI3	89.94
cg01416241	chr5	148737479	0.0362	0.3512	0.918	0.99	PCYOX1L	2.77
cg11516680	chrX	29332163	0.0982	0.9528	0.918	0.99	IL1RAPL1	88.5
cg20037507	chr3	62363248	0.1288	1.25	0.918	0.99		22.39
cg17892736	chr22	50146261	-0.06576	0.6381	0.918	0.99		85.2
cg03392960	chr8	49823140	-0.09383	0.9104	0.918	0.99		71.03
cg24699146	chr1	24152579	0.06571	0.6376	0.918	0.99	HMGCL	89.17
cg24095120	chr5	106838352	0.06663	0.6465	0.918	0.99	EFNA5	91.16
cg20741605	chr10	134236499	0.09038	0.8771	0.918	0.99		19.75
cg19926444	chr19	12624742	0.1152	1.118	0.918	0.99	ZNF709	15.34
cg21894058	chr7	6098788	-0.007586	0.07362	0.918	0.99	EIF2AK1	1.59
cg00110675	chr6	31698047	0.01781	0.1729	0.918	0.99	DDAH2	3.9
cg06801385	chr5	1152362	0.07404	0.7187	0.918	0.99		66.51
cg00296458	chr1	16070763	0.04821	0.4679	0.918	0.99	TMEM82	87.99
cg06510711	chr12	123849672	0.02763	0.2682	0.918	0.99		6.88
cg05100315	chr16	28912169	0.07078	0.6871	0.918	0.99	ATP2A1	82.27
cg02613034	chr3	43775598	0.03565	0.3461	0.918	0.99		92.59
cg09730820	chr16	15736852	-0.01442	0.14	0.918	0.99	NDE1	3.66
cg04350120	chr8	93004284	0.05265	0.5112	0.918	0.99	RUNX1T1	86.61
cg18262958	chr5	126112747	-0.005745	0.05577	0.918	0.99	LMNB1	1.71
cg13965924	chr1	52049419	-0.04295	0.4169	0.918	0.99		87.49
cg10412231	chr13	113552772	0.02635	0.2558	0.918	0.99		94.2
cg21889604	chr22	23607606	-0.0492	0.4776	0.918	0.99	BCR	88.51
cg18715243	chr8	37658755	0.0826	0.802	0.918	0.99	GPR124	69.31
cg20558369	chr17	8012617	0.04436	0.4307	0.918	0.99	ALOXE3	93.03
cg00319026	chr16	89122501	0.0675	0.6554	0.918	0.99		80.08
cg15046735	chr14	78174352	0.006915	0.06714	0.918	0.99	ALKBH1	1.37
cg23736695	chr7	96294863	0.1223	1.187	0.918	0.99		76.82
cg02341038	chr11	119020138	-0.005554	0.05393	0.918	0.99	ABCG4	1.67
cg00830444	chr16	1455735	-0.02035	0.1976	0.918	0.99	UNKL	94.79
cg13083810	chr6	31139156	0.04714	0.4578	0.918	0.99	POU5F1	90.42
cg14159576	chr7	47660962	0.07365	0.7152	0.918	0.99		81.88
cg23231974	chr1	11994899	-0.006246	0.06066	0.918	0.99	PLOD1	1.65
cg17796323	chr5	177547973	0.1124	1.092	0.918	0.99	N4BP3	29.36
cg20466180	chr3	158991638	0.08568	0.8321	0.918	0.99	SCHIP1	8.2
cg00267207	chr12	14849579	-0.5495	5.336	0.918	0.99	GUCY2C	71.26
cg06663648	chr16	21965022	-0.007995	0.07766	0.918	0.99	UQCRC2	1.96
cg19631576	chr19	15132007	0.07689	0.7469	0.918	0.99	CCDC105	68.8
cg15329133	chr5	135467951	0.1149	1.116	0.918	0.99	SMAD5	19.24
cg06010324	chr10	125260294	-0.07559	0.7343	0.918	0.99		47.82
cg08403195	chr13	79181440	0.008342	0.08104	0.918	0.99		2.91
cg04729371	chr11	111637213	0.03142	0.3052	0.918	0.99	PPP2R1B	3.32
cg19961522	chr20	30407388	-0.05292	0.5141	0.918	0.99	MYLK2	87.02
cg14997226	chr2	100938813	-0.007886	0.07661	0.918	0.99	LONRF2	1.24
cg26652532	chr17	7530992	-0.00624	0.06063	0.918	0.99	SHBG	2.06
cg24591082	chr6	56143542	-0.04941	0.4801	0.918	0.99		89.48
cg22087338	chr19	40562144	-0.02057	0.1998	0.918	0.99	ZNF780B	4.04
cg19843353	chr5	180651585	-0.1712	1.664	0.918	0.99	TRIM41	52.63
cg10227331	chr1	8181647	-0.1164	1.131	0.918	0.99		38.25
cg06177407	chr11	65382100	-0.03035	0.2949	0.918	0.99	MAP3K11	4.55
cg07011318	chr16	2054944	-0.07087	0.6886	0.918	0.99	ZNF598	85.06
cg16434372	chr6	166797387	0.05098	0.4954	0.918	0.99	BRP44L	7.08
cg02849719	chr16	88945618	0.02839	0.2759	0.918	0.99	CBFA2T3	95.33
cg16124641	chr1	32936861	0.1466	1.425	0.918	0.99	ZBTB8B	59.88
cg19863456	chr1	9186001	0.07227	0.7023	0.918	0.99	GPR157	86.34
cg13807056	chr9	138157475	0.06067	0.5896	0.918	0.99		86.01
cg17657268	chr7	107643956	0.005417	0.05264	0.918	0.99	LAMB1	1.44
cg13157483	chr11	125145672	0.05241	0.5094	0.918	0.99	PKNOX2	77.93
cg05728019	chr6	3024023	-0.02323	0.2258	0.918	0.99		4.11
cg14780416	chr7	27209338	0.01928	0.1875	0.918	0.99	MIR196B	2.79
cg15247269	chr6	31795125	0.01173	0.114	0.918	0.99	HSPA1B	2.48
cg03897866	chr1	181059633	0.01843	0.1792	0.918	0.99	IER5	4.39
cg00463732	chr17	3704621	0.07785	0.7568	0.918	0.99	ITGAE	40.4
cg22549610	chr7	40240143	0.03086	0.3	0.918	0.99	C7orf10	91.51
cg06999762	chr15	53093007	-0.1236	1.201	0.918	0.99		41.11
cg04399091	chr11	35684645	0.04992	0.4853	0.918	0.99	TRIM44	4.71
cg27346707	chr5	126626348	0.03892	0.3784	0.918	0.99	MEGF10	7.38
cg04874267	chr6	31860668	-0.03823	0.3717	0.918	0.99	EHMT2	91.77
cg08523075	chr6	9978010	0.07448	0.7241	0.918	0.99		76.92
cg17956964	chr6	160220921	0.01354	0.1317	0.918	0.99	PNLDC1	98.02
cg11995577	chr2	60812553	-0.007054	0.06859	0.918	0.99		98.63
cg24495344	chr1	103574097	0.01981	0.1926	0.918	0.99	COL11A1	5.13
cg04848046	chr3	171830149	-0.03875	0.3768	0.918	0.99	FNDC3B	90.56
cg17134286	chrX	135849989	0.1072	1.043	0.918	0.99	ARHGEF6	19.6
cg23115933	chr17	7814172	0.05407	0.5258	0.918	0.99	CHD3	38.71
cg06023941	chr5	53187565	0.03271	0.3181	0.918	0.99	ARL15	91.3
cg01667007	chr12	133168332	-0.0133	0.1293	0.918	0.99		97.64
cg01729862	chr16	1824041	0.01995	0.194	0.918	0.99	EME2	2.13
cg12310008	chr2	105855151	-0.04202	0.4087	0.918	0.99		90.57
cg10523903	chr18	4455646	-0.01436	0.1396	0.918	0.99		3.14
cg26632873	chr2	60781640	0.007393	0.0719	0.918	0.99	BCL11A	1.31
cg18750407	chr12	49463988	0.01219	0.1185	0.918	0.99	RHEBL1	2.73
cg14148106	chr11	65189896	0.01141	0.111	0.918	0.99	NEAT1	2.64
cg08090835	chr6	33243391	0.02523	0.2454	0.918	0.99	RPS18	94.08
cg17607737	chr11	67121107	0.01134	0.1103	0.918	0.99	POLD4	2.92
cg03278114	chr5	177660351	0.05471	0.5322	0.918	0.99	AGXT2L2	83.69
cg26478303	chr15	29562285	0.03626	0.3527	0.918	0.99	NDNL2	7.3
cg04649441	chr13	53223253	-0.07092	0.6898	0.918	0.99		65.95
cg25252585	chr19	35633972	-0.008893	0.0865	0.918	0.99	FXYD7	1.41
cg06779961	chr1	29139758	0.07046	0.6853	0.918	0.99	OPRD1	54.74
cg19804859	chr22	22901145	0.06196	0.6027	0.918	0.99	PRAME	80.16
cg03828603	chr17	43128308	0.03158	0.3072	0.918	0.99	DCAKD	7.81
cg04613057	chr19	17302087	-0.02794	0.2718	0.918	0.99	MYO9B	93.42
cg04347293	chr6	32862350	-0.05329	0.5184	0.918	0.99		4.7
cg16465663	chr15	66285441	-0.08113	0.7892	0.918	0.99	MEGF11	70.35
cg05054898	chr3	196669782	0.04121	0.401	0.918	0.99	LOC152217	1.64
cg02614372	chr7	8486611	-0.1288	1.253	0.918	0.99	NXPH1	86.34
cg25574111	chr19	46544802	-0.07911	0.7697	0.918	0.99	IGFL4	71.59
cg11642382	chr7	145813066	-0.006783	0.06599	0.918	0.99	CNTNAP2	1.92
cg14785679	chr7	31093176	-0.05504	0.5356	0.918	0.99	ADCYAP1R1	15.95
cg09455946	chr2	128615797	-0.009179	0.08931	0.918	0.99	POLR2D	2.28
cg13433320	chr15	78384897	0.03582	0.3485	0.918	0.99	SH2D7	91.13
cg04762347	chr4	87928590	0.02261	0.22	0.918	0.99	AFF1	3.89
cg21204310	chr3	64494800	-0.0464	0.4515	0.918	0.99		86.8
cg10281378	chr4	8651225	-0.05413	0.5267	0.918	0.99		88.58
cg02950886	chr11	417189	-0.007466	0.07266	0.918	0.99	SIGIRR	1.96
cg25345578	chr15	25315354	-0.05635	0.5484	0.918	0.99	SNORD116-8	87.08
cg25036357	chr8	84606468	-0.01227	0.1194	0.918	0.99		97.16
cg13233461	chr12	54350209	0.01304	0.1269	0.918	0.99	HOXC12	2.86
cg18301048	chr6	30685243	0.009927	0.09661	0.918	0.99	MDC1	2.48
cg02160826	chr10	75012589	-0.01458	0.1419	0.918	0.99	MRPS16	3.84
cg16093752	chr17	79989682	-0.01263	0.1229	0.918	0.99	RAC3	2.33
cg27332399	chr15	23044980	-0.02596	0.2526	0.918	0.99	NIPA1	94.85
cg21719626	chr13	99047355	-0.05109	0.4972	0.918	0.99	FARP1	88.5
cg07506458	chr19	38899594	0.02389	0.2325	0.918	0.99	FAM98C	94.24
cg22793142	chr1	207995752	-0.04028	0.392	0.918	0.99	LOC148696	91.71
cg25907053	chr2	70369816	0.009351	0.09102	0.918	0.99		1.94
cg05244153	chr13	27653338	-0.01945	0.1893	0.918	0.99	USP12	95.45
cg25889918	chr2	179916184	-0.06928	0.6744	0.918	0.99		62.52
cg20015338	chr4	3578432	0.05792	0.5639	0.918	0.99		75.99
cg08642068	chr20	31591776	-0.2457	2.392	0.918	0.99	SPAG4L	61.25
cg23516949	chr15	44092937	-0.06096	0.5935	0.918	0.99	SERINC4	27.3
cg07139495	chr1	246860416	0.03553	0.3459	0.918	0.99		92.44
cg03425348	chr2	20441979	0.16	1.558	0.918	0.99		62.08
cg01173508	chrX	110544388	0.06567	0.6394	0.918	0.99	DCX	84.35
cg25185429	chr3	4739461	0.03294	0.3207	0.918	0.99	ITPR1	91.73
cg23589592	chr8	144411828	0.02932	0.2855	0.918	0.99	TOP1MT	92.88
cg12123879	chr19	55417361	0.03335	0.3248	0.918	0.99	NCR1	5.66
cg24389217	chrX	84258886	-0.0588	0.5726	0.918	0.99	APOOL	21.68
cg21712812	chr8	125385259	0.009539	0.09289	0.918	0.99	TMEM65	3.27
cg12157344	chr12	129460967	0.06157	0.5995	0.918	0.99	GLT1D1	9.59
cg10532407	chr3	21448012	-0.03235	0.3151	0.918	0.99	VENTXP7	93.3
cg08036487	chr15	66971801	-0.04367	0.4252	0.918	0.99		89.62
cg08055667	chr14	39900384	-0.02555	0.2488	0.918	0.99	FBXO33	2.54
cg03919781	chr8	16884225	-0.04518	0.4401	0.918	0.99	EFHA2	5.72
cg21378562	chr12	66008070	-0.02489	0.2425	0.918	0.99		93.43
cg22563040	chr5	53606129	0.0265	0.2581	0.918	0.99	ARL15	4.01
cg19355881	chr6	34759549	-0.02998	0.2921	0.918	0.99	UHRF1BP1	3.89
cg24757159	chr3	99345675	0.09752	0.95	0.918	0.99	MIR548G	75.61
cg10456035	chr17	76169212	0.03694	0.3598	0.918	0.99		91.6
cg15776300	chr4	527125	-0.02616	0.2549	0.918	0.99	PIGG	95.07
cg05577957	chr4	897054	-0.04139	0.4032	0.918	0.99	GAK	75.39
cg18423962	chr11	111945365	0.008602	0.0838	0.918	0.99	C11orf57	2.49
cg02733444	chr10	134536138	-0.04469	0.4354	0.918	0.99	INPP5A	91.78
cg12522736	chr19	59069988	-0.009095	0.0886	0.918	0.99	UBE2M	1.83
cg22866218	chr19	53973920	-0.3382	3.295	0.918	0.99	ZNF813	87.55
cg06124711	chrX	153640000	-0.07512	0.7318	0.918	0.99	TAZ	18.3
cg22809017	chr5	169373347	-0.05592	0.5448	0.918	0.99	FAM196B	56.79
cg08385249	chr2	128433373	0.008811	0.08585	0.918	0.99	LIMS2	2.62
cg22601215	chrX	51486845	-0.08019	0.7813	0.918	0.99	GSPT2	27.47
cg05982686	chr17	59564954	0.0661	0.6441	0.918	0.99		83.95
cg16087527	chr10	978019	0.03128	0.3048	0.918	0.99		10.16
cg24170947	chr15	69706687	0.01462	0.1425	0.918	0.99	KIF23	1.56
cg03145930	chr1	228870556	-0.06447	0.6283	0.918	0.99	RHOU	82.72
cg27096759	chr10	101770090	-0.01486	0.1448	0.918	0.99	DNMBP	4.68
cg20416767	chrX	102510270	-0.04985	0.4858	0.918	0.99	TCEAL8	27.07
cg16753122	chr16	57506917	0.09292	0.9056	0.918	0.99	DOK4	53
cg21371235	chr4	187539894	-0.03217	0.3135	0.918	0.99	FAT1	93.32
cg03600886	chr19	44598447	0.007532	0.0734	0.918	0.99	ZNF224	2.07
cg11948874	chr20	36147327	-0.05587	0.5445	0.918	0.99	BLCAP	81.67
cg22846776	chr17	2324861	-0.03467	0.3379	0.918	0.99	METT10D	89.05
cg05124166	chr4	57180053	0.02449	0.2386	0.918	0.99	KIAA1211	93.81
cg19935481	chr15	70390365	-0.02113	0.2059	0.918	0.99	TLE3	5.05
cg02850689	chr1	2391347	0.1347	1.313	0.918	0.99		52.55
cg10390228	chr11	64545585	-0.02822	0.2751	0.918	0.99	SF1	5.68
cg24032330	chr17	21728665	-0.03112	0.3033	0.918	0.99		92.5
cg12542080	chr5	178950795	-0.07998	0.7796	0.918	0.99		87.99
cg02077653	chr14	88851838	-0.00628	0.06121	0.918	0.99	SPATA7	1.73
cg27446047	chr18	44702797	-0.009713	0.09467	0.918	0.99	IER3IP1	3
cg13049992	chr5	125800778	0.06339	0.618	0.918	0.99	GRAMD3	73.66
cg06862165	chr16	12434580	-0.05648	0.5506	0.918	0.99	SNX29	46.06
cg26033879	chr10	104192437	0.01299	0.1266	0.918	0.99	CUEDC2	2.73
cg08036399	chr7	32336585	-0.1416	1.38	0.918	0.99		89.1
cg16797244	chr6	12013002	0.009642	0.094	0.919	0.99	HIVEP1	2.43
cg20813965	chr4	57976944	0.02155	0.2101	0.919	0.99	IGFBP7	3.33
cg18934103	chr11	107729434	-0.03492	0.3405	0.919	0.99	SLC35F2	6.04
cg11169461	chr2	224904347	-0.01894	0.1846	0.919	0.99	SERPINE2	3.48
cg22254104	chr9	124991432	-0.01723	0.168	0.919	0.99	LHX6	4.45
cg11209880	chr11	115035023	-0.03274	0.3193	0.919	0.99		91.69
cg25707470	chr7	157603099	0.06074	0.5922	0.919	0.99	PTPRN2	89.48
cg03998866	chr16	88935317	0.02273	0.2216	0.919	0.99		95.91
cg17102627	chr18	77230598	0.03923	0.3825	0.919	0.99	NFATC1	90.48
cg23190053	chr6	26108376	0.03614	0.3524	0.919	0.99	HIST1H1T	96.13
cg01560871	chr10	72545424	0.04677	0.4561	0.919	0.99	C10orf27	89.65
cg16412592	chr16	83932383	-0.03347	0.3263	0.919	0.99	MLYCD	7.02
cg20465558	chr8	1249215	-0.03744	0.3651	0.919	0.99		91.37
cg16778769	chr12	54069985	-0.03038	0.2963	0.919	0.99	ATP5G2	4.51
cg23054437	chr1	220921306	-0.01498	0.1461	0.919	0.99	MOSC2	3.65
cg11502745	chr11	18742694	-0.01119	0.1091	0.919	0.99	IGSF22	2.94
cg26863380	chr20	3019146	-0.03277	0.3196	0.919	0.99	PTPRA	90.77
cg06150642	chr17	46178219	0.008053	0.07854	0.919	0.99	CBX1	2.56
cg13422008	chr3	111697794	0.01814	0.177	0.919	0.99	ABHD10	3.69
cg23393291	chr15	101142359	-0.01176	0.1147	0.919	0.99	ASB7	2.29
cg05992786	chr12	54446308	-0.1034	1.008	0.919	0.99	HOXC4	18.16
cg24562066	chr2	219849307	0.01827	0.1782	0.919	0.99	FEV	2.81
cg13811867	chr14	32896478	-0.2154	2.101	0.919	0.99	AKAP6	89.19
cg27189533	chr16	87312115	-0.04592	0.448	0.919	0.99		83.4
cg12901165	chr11	47667585	-0.03345	0.3264	0.919	0.99		90.83
cg02031769	chr6	161695303	-0.01887	0.1841	0.919	0.99	AGPAT4	3.06
cg13191127	chr10	125528099	0.01169	0.1141	0.919	0.99	CPXM2	97.31
cg25431366	chr2	238887209	-0.0403	0.3933	0.919	0.99	UBE2F	91.11
cg05980719	chr16	75788403	0.04213	0.4111	0.919	0.99		91.37
cg27031099	chr8	126620534	0.1017	0.9921	0.919	0.99		54.68
cg08279879	chr17	75807591	-0.04797	0.4681	0.919	0.99		87.68
cg09158774	chrX	30326496	0.08317	0.8117	0.919	0.99	NR0B1	22.86
cg16254756	chr1	154943676	0.07594	0.7411	0.919	0.99	SHC1	76.3
cg17072671	chrX	39867034	-0.1338	1.306	0.919	0.99		23.12
cg17949915	chr4	111558157	0.0362	0.3534	0.919	0.99	PITX2	9.52
cg18220042	chr12	49582998	0.02183	0.2131	0.919	0.99	TUBA1A	4.78
cg22778178	chr17	48041956	-0.01009	0.09852	0.919	0.99		3.38
cg25856473	chr17	45174155	-0.01885	0.184	0.919	0.99		94.6
cg15142430	chr18	44498341	-0.1565	1.527	0.919	0.99	PIAS2	56.1
cg23082339	chr5	140810051	-0.0376	0.3671	0.919	0.99	PCDHGA4	3.71
cg04085039	chr16	1712707	-0.02896	0.2827	0.919	0.99	CRAMP1L	95.4
cg00644318	chr4	64215293	-0.03893	0.3801	0.919	0.99		94
cg15757292	chr11	119994008	0.1159	1.132	0.919	0.99	TRIM29	63.67
cg17545933	chr7	149130816	0.0222	0.2168	0.919	0.99	ZNF777	94.53
cg19430414	chr2	239050088	-0.07655	0.7475	0.919	0.99	KLHL30	83.24
cg11019743	chr6	168267395	0.03741	0.3653	0.919	0.99	MLLT4	91.16
cg20051795	chr14	90421130	0.01375	0.1342	0.919	0.99	TDP1	4.12
cg00528453	chr1	1385171	0.0407	0.3975	0.919	0.99	ATAD3C	92.41
cg20597877	chr13	24882099	0.1281	1.251	0.919	0.99		73.7
cg13482073	chr1	208603589	-0.04273	0.4173	0.919	0.99		84.86
cg16758662	chr14	60337814	-0.01357	0.1325	0.919	0.99	RTN1	3.49
cg27580806	chr19	14138763	0.04022	0.3928	0.919	0.99	RLN3	91.63
cg03490839	chr16	73082051	0.025	0.2442	0.919	0.99	ZFHX3	2.75
cg05437446	chr13	113622743	-0.09334	0.9117	0.919	0.99	MCF2L	14.9
cg00792172	chr1	150602446	-0.0115	0.1123	0.919	0.99	ENSA	1.8
cg04960128	chr6	31600695	-0.1474	1.44	0.919	0.99	BAT2	87.64
cg26706803	chr16	50293530	0.1243	1.214	0.919	0.99		36.37
cg22190291	chr1	21766732	-0.009319	0.09103	0.919	0.99	NBPF3	1.69
cg12057946	chr11	120195905	0.08123	0.7935	0.919	0.99	TMEM136	11.74
cg12207585	chr6	170471697	0.09326	0.9111	0.919	0.99		88.96
cg17545301	chrX	48822639	-0.04519	0.4415	0.919	0.99	KCND1	92.01
cg12389346	chr4	1215112	-0.01786	0.1745	0.919	0.99	CTBP1	96.73
cg04697263	chr17	1173000	-0.04686	0.4578	0.919	0.99	BHLHA9	85.49
cg09266206	chr1	197884882	0.01882	0.1839	0.919	0.99	LHX9	4.76
cg25556987	chr11	16760230	-0.007861	0.07681	0.919	0.99	C11orf58	2.27
cg15526708	chr9	101866433	-0.07089	0.6927	0.919	0.99	TGFBR1	11.69
cg15991104	chr6	88407390	-0.058	0.5668	0.919	0.99	AKIRIN2	14.84
cg26383838	chr12	93096819	-0.02694	0.2633	0.919	0.99	C12orf74	92.2
cg03301945	chr19	10764555	0.004725	0.04618	0.919	0.99	ILF3	1.29
cg08218877	chr16	1453321	-0.06349	0.6205	0.919	0.99	UNKL	82.37
cg01799588	chr11	5706381	0.00947	0.09254	0.919	0.99	TRIM5	3.06
ch.8.902189R	chr8	38143723	-0.01507	0.1473	0.919	0.99	WHSC1L1	3.85
cg22817993	chr1	1950415	-0.01468	0.1435	0.919	0.99	GABRD	1.83
cg03027750	chr13	77899183	-0.02716	0.2655	0.919	0.99	MYCBP2	7.34
cg01856640	chrX	153204066	-0.122	1.192	0.919	0.99	RENBP	32.77
cg13995918	chr5	1280305	0.009722	0.09502	0.919	0.99	TERT	97.66
cg00829575	chrX	38663062	0.07684	0.7511	0.919	0.99	MID1IP1	27.3
cg10132767	chr6	168216661	-0.1082	1.057	0.919	0.99		77.38
cg03433236	chr12	88535763	0.006945	0.06788	0.919	0.99	TMTC3	1.9
cg25239647	chr11	77012572	-0.02326	0.2274	0.919	0.99		95.19
cg00417742	chr7	112580528	0.06296	0.6155	0.919	0.99	C7orf60	10.34
cg21144871	chr11	1849235	0.04266	0.417	0.919	0.99		90.48
cg21043160	chrX	51147412	-0.05476	0.5353	0.919	0.99		91.29
cg24954648	chr15	77220591	0.1416	1.385	0.919	0.99		87.25
cg26314868	chr1	26233506	-0.03055	0.2987	0.919	0.99	STMN1	4.3
cg01083915	chr22	50964111	-0.00632	0.06179	0.919	0.99	SCO2	1.65
cg05201673	chr11	47600596	0.01968	0.1925	0.919	0.99	NDUFS3	4.91
cg11990334	chr19	31845685	-0.06311	0.6172	0.919	0.99		10.51
cg00353675	chr12	132601362	-0.04384	0.4288	0.919	0.99	EP400NL	95.05
cg05888362	chr17	20013887	0.01894	0.1852	0.919	0.99	CYTSB	97.1
cg18278943	chr3	57739651	0.08226	0.8045	0.919	0.99		89.9
cg16822189	chr11	117187018	0.01669	0.1632	0.919	0.99	BACE1	3.04
cg12878228	chr7	142456124	-0.0471	0.4607	0.919	0.99	PRSS1	75.16
cg06522179	chr16	2647662	0.03149	0.308	0.919	0.99	PDPK1	94.08
cg10197305	chr4	125112	0.2913	2.85	0.919	0.99	ZNF718	15.34
cg16353953	chr18	60379190	-0.0229	0.224	0.919	0.99		95.17
cg02261541	chr16	4050315	-0.01346	0.1316	0.919	0.99	ADCY9	97.1
cg21597487	chr6	170500638	0.03469	0.3393	0.919	0.99		93.37
cg01542019	chr19	14673053	-0.09511	0.9303	0.919	0.99	TECR	90.98
cg22324696	chr7	5253987	0.03363	0.329	0.919	0.99	WIPI2	92.96
cg17724412	chr6	28829283	-0.07404	0.7243	0.919	0.99		88.5
cg26891924	chr10	8374400	0.006497	0.06355	0.919	0.99		1.73
cg26810292	chr11	70028644	0.02514	0.246	0.919	0.99	ANO1	94.51
cg11271457	chr5	31532289	-0.005068	0.04958	0.919	0.99	RNASEN	1.37
cg24528164	chr6	30312580	-0.0573	0.5606	0.919	0.99	RPP21	44.27
cg21509889	chr17	6683446	0.07174	0.7019	0.919	0.99	FBXO39	72.44
cg06605454	chr5	2914593	0.1365	1.336	0.919	0.99		73.91
cg08871189	chr11	36311119	0.02442	0.239	0.919	0.99	COMMD9	4.97
cg01498829	chr14	100608798	-0.1043	1.02	0.919	0.99	EVL	65.01
cg13388731	chr2	220143225	-0.06233	0.6099	0.919	0.99	DNAJB2	84.45
cg16766613	chr13	36700200	0.1027	1.005	0.919	0.99	DCLK1	88.56
cg08963118	chr16	89636230	-0.03525	0.345	0.919	0.99		92.82
cg10531355	chr5	79489249	-0.09726	0.9517	0.919	0.99	SERINC5	44.1
cg25195334	chr8	23710946	-0.0437	0.4276	0.919	0.99	STC1	11.29
cg17303445	chr13	52158382	0.004719	0.04618	0.919	0.99	WDFY2	1.48
cg16349148	chr5	6374845	-0.02902	0.284	0.919	0.99	MED10	93.39
cg25571757	chr11	46414626	-0.006632	0.0649	0.919	0.99		2.04
cg03891302	chr6	13248958	-0.02972	0.2909	0.919	0.99	PHACTR1	92.02
cg02737554	chr3	36690229	0.02963	0.29	0.919	0.99		92.1
cg00980904	chr3	50373735	0.0282	0.276	0.919	0.99	RASSF1	92.73
cg01849198	chr1	31885795	0.03925	0.3841	0.919	0.99	SERINC2	7.39
cg00932104	chr1	19972707	-0.1053	1.031	0.919	0.99	NBL1	50.72
cg27218767	chr3	142442934	-0.01225	0.1199	0.919	0.99	TRPC1	1.33
cg24520806	chr10	134210867	0.008469	0.08289	0.919	0.99	PWWP2B	1.74
cg19517476	chr19	14591301	0.02358	0.2308	0.919	0.99	GIPC1	97.91
cg05857826	chr20	30795350	0.006235	0.06103	0.919	0.99	POFUT1	1.76
cg16400350	chr21	46414569	-0.03954	0.387	0.919	0.99		94.54
cg24938743	chr13	98960620	-0.07414	0.7257	0.919	0.99	FARP1	90.15
cg15409013	chr5	5139855	-0.007987	0.07818	0.919	0.99	ADAMTS16	1.86
cg20588892	chr5	87565114	-0.01002	0.09804	0.919	0.99	TMEM161B	2.44
cg11169641	chr11	20230021	0.04426	0.4333	0.919	0.99		14.49
cg05231888	chr5	131630754	0.01221	0.1195	0.919	0.99	SLC22A4	2.81
cg26931296	chr7	150870852	0.0422	0.4132	0.919	0.99		92.61
cg11815682	chr21	44486381	-0.03725	0.3647	0.919	0.99	CBS	94.54
cg05734877	chr13	111299462	-0.0104	0.1018	0.919	0.99	CARS2	97.71
cg05405914	chr16	8972233	-0.07165	0.7015	0.919	0.99		68.52
cg18895413	chr1	19228616	0.01894	0.1855	0.919	0.99	ALDH4A1	2.8
cg23783653	chr6	27059850	0.04073	0.3988	0.919	0.99		8.41
cg03454639	chr15	51370019	0.1338	1.31	0.919	0.99	TNFAIP8L3	23.35
cg07726156	chr16	81437216	0.01684	0.1649	0.919	0.99		3.11
cg24399830	chr13	39260633	0.03338	0.3268	0.919	0.99	FREM2	7.52
cg13234062	chr11	65668299	-0.0628	0.615	0.919	0.99	FOSL1	25.24
cg11297470	chr12	111076643	-0.02584	0.2531	0.919	0.99	TCTN1	93.68
cg20726195	chr6	2892148	-0.1301	1.274	0.919	0.99	SERPINB9	68.19
cg01246802	chr7	151421620	0.063	0.617	0.919	0.99	PRKAG2	74.93
cg01598082	chr16	66584061	0.02045	0.2003	0.919	0.99	TK2	3.05
cg05137466	chr9	34809811	-0.02322	0.2274	0.919	0.99		5.27
cg01583134	chr8	67026111	-0.00787	0.07708	0.919	0.99		2.42
cg13507706	chr19	10421712	0.05045	0.4941	0.919	0.99	ZGLP1	86.89
cg04314652	chr16	69597925	0.02644	0.2589	0.919	0.99	NFAT5	5.58
cg25228773	chr19	2328682	-0.01052	0.1031	0.919	0.99	SPPL2B	1.29
cg00028515	chr3	187548756	0.04212	0.4126	0.919	0.99		87.14
cg04385305	chr3	160117394	0.04049	0.3966	0.919	0.99	IFT80	4.28
cg23028209	chr12	19351368	-0.03206	0.314	0.919	0.99	PLEKHA5	90.87
cg05377733	chr15	68645969	0.04191	0.4105	0.919	0.99	ITGA11	88.41
cg16530128	chr11	2925951	-0.04822	0.4724	0.919	0.99	SLC22A18	87.38
cg17423207	chr19	17958892	0.01907	0.1868	0.919	0.99	JAK3	4.51
cg23167594	chr2	29204200	0.1231	1.206	0.919	0.99	FAM179A	86.1
cg24607675	chr8	90860821	0.1714	1.679	0.919	0.99		35.92
cg02649698	chr10	43818854	-0.1334	1.307	0.919	0.99		79.94
cg11352290	chr2	26987207	0.005296	0.05188	0.919	0.99	C2orf18	1.25
cg03953196	chr16	85814044	-0.02045	0.2003	0.919	0.99	COX4NB	95.2
cg04106785	chr17	30813145	-0.02067	0.2025	0.919	0.99	CDK5R1	94.55
cg16117028	chr8	126498521	-0.02243	0.2198	0.919	0.99		96.89
cg05909892	chr12	93836165	0.02544	0.2493	0.919	0.99	UBE2N	2.99
cg03049863	chr19	38794635	0.1306	1.28	0.919	0.99	YIF1B	22.61
cg17409673	chr7	4277438	0.00958	0.09387	0.919	0.99	SDK1	97.72
cg21924070	chr3	140788453	-0.04307	0.422	0.919	0.99	SPSB4	90.16
cg04748828	chr2	75186308	-0.02119	0.2076	0.919	0.99	POLE4	95.23
cg10579941	chr1	16517009	-0.05206	0.5101	0.919	0.99		84.34
cg05063690	chr21	46876305	-0.2207	2.163	0.919	0.99	COL18A1	92.03
cg22371972	chr11	22364961	-0.01238	0.1213	0.919	0.99	SLC17A6	2.64
cg07448499	chr15	79237157	-0.06184	0.6059	0.919	0.99	CTSH	14.34
cg16863783	chr2	209119814	-0.02001	0.1961	0.919	0.99	IDH1	3.97
cg26134248	chr17	3907702	-0.1415	1.386	0.919	0.99		77.78
cg10795666	chr13	49794635	0.005549	0.05438	0.919	0.99	MLNR	1.42
cg00810971	chr2	65085764	0.1154	1.131	0.919	0.99		52.48
cg25162451	chr8	25158453	0.09246	0.9062	0.919	0.99	DOCK5	83.8
cg22786333	chr7	801211	-0.5285	5.181	0.919	0.99	HEATR2	65.13
cg12986327	chr19	49926866	0.04843	0.4747	0.919	0.99	PTH2	6.68
cg10067743	chr6	99873275	-0.009466	0.09278	0.919	0.99	SFRS18	2.27
cg09047734	chr16	85202191	0.01233	0.1209	0.919	0.99		97.04
cg21148737	chr1	44707057	0.03913	0.3836	0.919	0.99	ERI3	91.52
cg06154827	chr4	26649548	0.02631	0.2579	0.919	0.99	TBC1D19	93.42
cg06458092	chr7	120497559	0.009582	0.09395	0.919	0.99	TSPAN12	2.86
cg24899750	chr20	16710314	-0.07063	0.6925	0.919	0.99	SNRPB2	76.13
cg15341350	chr12	119446891	-0.03783	0.3709	0.919	0.99	SRRM4	9.64
cg11216027	chr10	134884261	-0.05819	0.5706	0.919	0.99		88.3
cg06360820	chr2	242988706	0.3466	3.398	0.919	0.99		80.46
cg04789663	chr12	131324319	-0.1048	1.027	0.919	0.99	STX2	69.03
cg06875754	chr11	10328428	0.04177	0.4096	0.919	0.99	ADM	6.42
cg15888340	chr5	134241299	-0.01483	0.1454	0.919	0.99	PCBD2	3.33
cg11351709	chr8	829623	0.08784	0.8614	0.919	0.99		80
cg26254667	chr12	6452518	0.03747	0.3675	0.919	0.99	TNFRSF1A	91.12
cg01941881	chr14	105793310	-0.04638	0.4548	0.919	0.99	PACS2	91.23
cg00765830	chr1	76080294	-0.02731	0.2678	0.919	0.99		4.8
cg26965597	chr8	65490211	0.0262	0.257	0.919	0.99	LOC401463	5.46
cg09110388	chr2	708656	0.06337	0.6215	0.919	0.99		72.95
cg26292976	chr20	464073	0.1155	1.132	0.919	0.99	CSNK2A1	89.73
cg00435576	chr5	28809037	-0.0424	0.4159	0.919	0.99		88.31
cg25612145	chr7	23749639	0.02496	0.2448	0.919	0.99	STK31	95.2
cg08115957	chr8	11838532	0.02427	0.2381	0.919	0.99	DEFB135	94.19
cg19544767	chr13	50414468	-0.2873	2.818	0.919	0.99		73.65
cg04976319	chr1	226070045	0.01549	0.1519	0.919	0.99	TMEM63A	3.63
cg07556938	chr2	133037057	0.06568	0.6443	0.919	0.99		87.13
cg08565139	chr3	159943017	-0.01202	0.1179	0.919	0.99	LOC401097	2.96
cg06804210	chr2	87036948	-0.1327	1.302	0.919	0.99	CD8A	26.44
cg26082838	chr20	14318410	0.03607	0.3539	0.919	0.99	FLRT3	5.11
cg00413617	chr11	17757415	-0.05175	0.5078	0.919	0.99	KCNC1	6.73
cg12029244	chr19	35263602	-0.01256	0.1233	0.919	0.99	ZNF599	2.63
cg17784897	chr10	125652323	-0.03301	0.3239	0.919	0.99	CPXM2	92.77
cg11996592	chr8	144577094	-0.06388	0.6269	0.919	0.99	ZC3H3	84.53
cg14499413	chr3	10749947	0.02159	0.2119	0.919	0.99		4.69
cg20436458	chr2	68149422	0.04401	0.4319	0.919	0.99		88.72
cg07368265	chr1	219375142	-0.1579	1.55	0.919	0.99	LYPLAL1	73.88
cg22038738	chr8	42064673	0.1337	1.312	0.919	0.99	PLAT	74.33
cg04508532	chr14	73957626	-0.01178	0.1156	0.919	0.99	HEATR4	3.02
cg21785245	chr1	77813387	-0.02491	0.2444	0.919	0.99	AK5	93.42
cg06074992	chr16	71598553	0.04441	0.4358	0.919	0.99		8.87
cg07407723	chr11	1037836	-0.05174	0.5078	0.919	0.99	MUC6	90.42
cg25981678	chr8	25229958	-0.02514	0.2467	0.919	0.99	DOCK5	93.46
cg18549036	chr3	148804541	-0.02537	0.249	0.919	0.99	HLTF	2.97
cg19681352	chr1	27282675	0.265	2.601	0.919	0.99	C1orf172	87.03
cg24884648	chr10	95676572	-0.06726	0.6602	0.919	0.99		17.49
cg03021690	chr14	103591964	-0.03917	0.3845	0.919	0.99	TNFAIP2	91.99
cg26463171	chr7	116105259	-0.05652	0.5548	0.919	0.99		83.9
cg14425908	chr1	25291991	-0.0709	0.696	0.919	0.99	RUNX3	74.9
cg09846054	chr15	62993387	-0.02003	0.1967	0.919	0.99	TLN2	95.1
cg05342136	chr4	3528373	-0.03142	0.3084	0.919	0.99	LRPAP1	90
cg12146178	chr18	51795762	0.006798	0.06673	0.919	0.99	POLI	1.97
cg22009596	chr5	126853174	-0.0328	0.322	0.919	0.99	PRRC1	3.67
cg22392700	chr2	3149620	-0.06252	0.6138	0.919	0.99		55.35
cg12189069	chr19	16299426	0.08987	0.8823	0.919	0.99	FAM32A	93.46
cg05628163	chr3	156878202	0.03574	0.3509	0.919	0.99	CCNL1	4.55
cg25229048	chr8	141249094	0.03182	0.3124	0.919	0.99	TRAPPC9	91.85
cg01527946	chr8	145661276	0.007773	0.07632	0.919	0.99	NFKBIL2	98.44
cg10988324	chr10	49730753	-0.07952	0.7808	0.919	0.99	ARHGAP22	83.27
cg02867735	chr14	22975384	-0.06988	0.6861	0.919	0.99		79.2
cg12385811	chr5	177697669	0.04615	0.4531	0.919	0.99	COL23A1	87.6
cg00690271	chr12	49658716	0.009549	0.09376	0.919	0.99	TUBA1C	1.22
cg24640144	chr1	44173762	0.03135	0.3078	0.919	0.99	ST3GAL3	4.32
cg20774312	chr6	167177613	-0.08482	0.8328	0.919	0.99	RPS6KA2	87.12
cg06215107	chr4	151504725	0.04549	0.4467	0.919	0.99	LRBA	93.4
cg08122051	chr16	79047955	-0.02532	0.2486	0.919	0.99	WWOX	93.11
cg25238382	chr17	72981310	-0.03676	0.3609	0.919	0.99		90.55
cg14187585	chr14	101235871	0.04648	0.4563	0.919	0.99		84.67
cg14514991	chr1	158737820	0.02847	0.2796	0.919	0.99	OR6N1	94
cg13311440	chr1	160681404	0.05232	0.5137	0.919	0.99	CD48	12.32
cg12105190	chr6	30653407	0.06864	0.674	0.919	0.99	KIAA1949	48.95
cg27374508	chr3	37497632	-0.03655	0.3589	0.919	0.99	ITGA9	91.5
cg19209799	chr3	185908157	0.03515	0.3452	0.919	0.99	DGKG	88.4
cg13243661	chr4	189717968	0.1694	1.664	0.919	0.99		86.01
cg15671705	chr15	101419479	-0.006636	0.06518	0.919	0.99	ALDH1A3	2.04
cg01267797	chr5	79542470	0.08186	0.804	0.919	0.99	SERINC5	25.69
cg15649702	chr11	34177094	-0.05654	0.5554	0.919	0.99	ABTB2	80.86
cg11062778	chr11	358438	-0.02043	0.2007	0.919	0.99		96.82
cg06533788	chr2	240312860	-0.02009	0.1974	0.919	0.99	HDAC4	97.09
cg26852625	chr8	2885627	0.02992	0.2939	0.919	0.99	CSMD1	92.14
cg25132230	chr1	198608383	-0.08651	0.8499	0.919	0.99	PTPRC	9.62
cg10639412	chr2	33824684	0.01286	0.1264	0.919	0.99	FAM98A	1.8
cg07290920	chr4	20396867	0.08076	0.7936	0.919	0.99	SLIT2	26.16
cg27341915	chr16	89618833	0.04546	0.4467	0.919	0.99	SPG7	89.41
cg14139679	chr9	91937674	0.06085	0.5979	0.919	0.99	SECISBP2	65.86
cg00636427	chr18	77190089	0.1087	1.068	0.919	0.99	NFATC1	20.64
cg16421129	chr3	194780291	-0.03225	0.3169	0.919	0.99		92.77
cg05404091	chr12	133182886	0.06358	0.6248	0.919	0.99		82.55
cg08954776	chr5	19928399	-0.0645	0.6339	0.919	0.99	CDH18	88.16
cg11971789	chr19	42545623	-0.05287	0.5196	0.919	0.99	GRIK5	83.3
cg02181287	chr14	77785784	0.02554	0.251	0.919	0.99	GSTZ1	93.94
cg07668623	chr13	60971344	-0.02715	0.2668	0.919	0.99	TDRD3	4.71
cg23318169	chrX	149394958	0.07668	0.7536	0.919	0.99	MIR2114	86.26
cg21057643	chr5	6411758	0.04186	0.4114	0.919	0.99		92.94
cg08211306	chr6	46097784	-0.008321	0.08178	0.919	0.99	ENPP4	2.05
cg08768421	chr9	74764504	-0.04284	0.421	0.919	0.99	GDA	7.14
cg15711976	chr1	25230218	-0.04797	0.4715	0.919	0.99	RUNX3	83.78
cg00420348	chr11	830190	0.03248	0.3192	0.919	0.99	EFCAB4A	5.75
cg01987362	chr5	1827066	-0.2791	2.743	0.919	0.99		85.4
cg10095608	chr17	49462837	-0.1614	1.587	0.919	0.99		91.79
cg15446968	chrX	138532865	-0.04519	0.4442	0.919	0.99		85.23
cg00137652	chr12	66696023	-0.01157	0.1137	0.919	0.99	HELB	3.32
cg20513447	chr2	107459661	-0.2044	2.01	0.919	0.99	ST6GAL2	88.63
cg24593372	chr1	54562121	0.0612	0.6017	0.919	0.99	C1orf83	33.89
cg04133652	chr17	36860971	-0.06299	0.6193	0.919	0.99	MLLT6	4.52
cg26078407	chr2	240225062	0.06065	0.5963	0.919	0.99	HDAC4	50.96
cg24557020	chr11	2422150	0.008485	0.08342	0.919	0.99	TSSC4	1.19
cg09395562	chr3	123501051	0.0782	0.7689	0.919	0.99	MYLK	81.48
cg07660378	chr3	50190799	0.06129	0.6026	0.919	0.99		76.21
cg03686959	chr6	30520989	0.04309	0.4237	0.919	0.99	GNL1	89.56
cg01667946	chr7	99755680	0.01078	0.106	0.919	0.99	C7orf43	3.18
cg10467681	chr9	140083784	-0.02066	0.2031	0.919	0.99	ANAPC2	3.46
cg00315563	chr3	182243039	0.2846	2.799	0.919	0.99		26.72
cg22912011	chrX	47696222	0.04752	0.4674	0.919	0.99	ZNF81	13.54
cg00662400	chr16	88510783	0.04395	0.4322	0.919	0.99		85.4
cg05204037	chrX	84258754	0.06964	0.6849	0.919	0.99	APOOL	27.96
cg14252279	chr9	124361084	0.01248	0.1228	0.919	0.99	DAB2IP	2.52
cg01018260	chr7	7679762	0.01124	0.1106	0.919	0.99	RPA3	2.75
cg21202708	chrX	149861743	0.07324	0.7204	0.919	0.99	MTMR1	11.26
cg21151633	chr2	121468081	-0.06504	0.6398	0.919	0.99		86.83
cg13127713	chr4	25032488	-0.008594	0.08454	0.919	0.99	LGI2	1.57
cg07939768	chr17	27621433	0.07092	0.6977	0.919	0.99	NUFIP2	7.24
cg04442806	chr3	39509081	-0.09264	0.9114	0.919	0.99	MOBP	86.85
cg08133496	chr11	44116911	0.103	1.013	0.919	0.99	EXT2	56.57
cg00505045	chr4	147561669	0.0906	0.8915	0.919	0.99	POU4F2	14
cg14604066	chr9	139590572	0.08564	0.8427	0.919	0.99		72.14
cg07076661	chr18	9136556	-0.005671	0.0558	0.919	0.99	ANKRD12	1.76
cg17091301	chr2	133171381	-0.04769	0.4693	0.919	0.99		81.81
cg00464520	chr10	118903060	0.09045	0.8901	0.919	0.99		68.48
cg17409920	chr5	176755805	0.02604	0.2563	0.919	0.99		93.23
cg13039082	chr11	77123331	0.05444	0.5358	0.919	0.99	PAK1	40.75
cg00952342	chr1	228360531	0.05745	0.5654	0.919	0.99	C1orf69	88.29
cg14296394	chr15	51910925	-0.1616	1.59	0.919	0.99	DMXL2	72.56
cg20419542	chr6	116726587	0.3436	3.381	0.919	0.99	DSE	33.06
cg27172488	chr7	157219499	-0.05428	0.5343	0.919	0.99		87.18
cg00419390	chrX	57024196	-0.1197	1.178	0.919	0.99		85.66
cg25854760	chr11	71935692	0.005303	0.0522	0.919	0.99	INPPL1	1.92
cg13208102	chrX	102611412	0.1011	0.9955	0.919	0.99	WBP5	26.27
cg00839869	chrX	51640699	-0.06508	0.6407	0.919	0.99	MAGED1	87.25
cg24535622	chr1	6546574	-0.008039	0.07913	0.919	0.99	PLEKHG5	2.21
cg04138198	chr1	236853956	0.02266	0.2231	0.919	0.99	ACTN2	95.21
cg24997986	chr8	67098906	-0.07363	0.7249	0.919	0.99		16.23
cg27210136	chr17	45932641	-0.09526	0.9379	0.919	0.99	SP6	66.49
cg27218154	chr11	36469878	-0.04066	0.4003	0.919	0.99	PRR5L	86.87
cg10584300	chr4	166297064	0.01882	0.1853	0.919	0.99		95.23
cg19641625	chr6	168925633	-0.0605	0.5956	0.919	0.99	SMOC2	88.76
ch.6.83110103R	chr6	83053384	0.02181	0.2148	0.919	0.99		3.29
cg17135027	chr19	7691003	-0.07924	0.7801	0.919	0.99	XAB2	92
cg09045262	chr1	19600817	-0.1352	1.331	0.919	0.99	AKR7L	21.27
cg24137770	chr7	151574948	0.01554	0.153	0.919	0.99	PRKAG2	4.11
cg16731692	chr15	72118844	0.03368	0.3316	0.919	0.99	MYO9A	89.27
cg26365742	chr7	87503866	0.05047	0.497	0.919	0.99	SLC25A40	9.46
cg17868307	chr7	73597649	-0.03875	0.3816	0.919	0.99	EIF4H	91.59
cg14772955	chr1	36024404	-0.07477	0.7363	0.919	0.99	KIAA0319L	71.41
cg11306119	chr19	5248147	0.0604	0.5948	0.919	0.99	PTPRS	86.61
cg25342875	chr5	93076910	-0.05465	0.5382	0.919	0.99	FAM172A	79.62
cg06222114	chr4	1004783	0.04405	0.4339	0.919	0.99	FGFRL1	6.6
cg21491107	chr16	85649026	0.08944	0.8808	0.919	0.99	KIAA0182	34.95
cg07154537	chr4	186347206	-0.02647	0.2607	0.919	0.99	UFSP2	5.46
cg16599298	chr4	17528591	0.02406	0.237	0.919	0.99	CLRN2	94.2
cg16376770	chr12	124196011	0.04097	0.4035	0.919	0.99	ATP6V0A2	90.21
cg06474646	chr7	128864675	-0.01431	0.141	0.919	0.99	AHCYL2	1.9
cg02137956	chr7	157092982	0.0971	0.9565	0.919	0.99		69.63
cg14930904	chr10	32216787	-0.01617	0.1593	0.919	0.99	ARHGAP12	4.15
cg22864337	chr7	65509382	-0.007221	0.07113	0.919	0.99		2.19
cg08739282	chr4	24586511	-0.06502	0.6405	0.919	0.99	DHX15	15.08
cg03466237	chr11	1298256	0.01017	0.1002	0.919	0.99	TOLLIP	97.8
cg11771198	chr17	75250402	-0.05381	0.5301	0.919	0.99		88.09
cg15852534	chr8	102069899	0.02931	0.2888	0.919	0.99		92.55
cg25543578	chr13	62516040	0.05138	0.5062	0.919	0.99		91.41
