## Supplemental Tables for "Prenatal vitamin intake in first month of pregnancy and DNA methylation in cord blood and placenta in two prospective cohorts": Supplemental Table 3 - EARLI Cord Blood Single Site Results.csv (part 27 of 28)

	chr	pos	DNAm_diff	sd	P.Value	adj.P.Val	gene	AveDNAm
ch.10.120590236F	chr10	120600246	0.02044	0.2014	0.919	0.99		4.16
cg00777063	chr17	45855553	0.1141	1.125	0.919	0.99		69.67
cg11217953	chr1	26051823	0.02901	0.2858	0.919	0.99	MAN1C1	94.46
cg09230903	chr15	100273797	0.006355	0.06261	0.919	0.99	LYSMD4	1.75
cg24816751	chr5	45225802	-0.01143	0.1126	0.919	0.99		97.92
cg15473481	chr12	56103744	-0.1969	1.94	0.919	0.99	ITGA7	66.41
cg08276138	chr15	42873451	0.08153	0.8033	0.919	0.99	STARD9	26.57
cg18451588	chr7	29606289	-0.03274	0.3226	0.919	0.99	PRR15	5.08
cg00593048	chr10	3111452	0.02621	0.2583	0.919	0.99	PFKP	3.9
cg20732286	chr2	45779808	0.1408	1.388	0.919	0.99	SRBD1	81.69
cg03346521	chr4	7740503	0.06646	0.6549	0.919	0.99	SORCS2	55.41
cg21390682	chr13	113743751	-0.06588	0.6492	0.919	0.99	MCF2L	82.32
cg02309725	chr10	120454304	-0.09686	0.9546	0.919	0.99	C10orf46	81.1
cg17368254	chr12	95942847	-0.04761	0.4692	0.919	0.99	USP44	7.04
cg18138902	chr7	66119479	0.008746	0.08619	0.919	0.99		1.52
cg05492818	chr16	89114193	0.008091	0.07974	0.919	0.99		98.15
cg21707521	chr2	238875814	0.02384	0.235	0.919	0.99	UBE2F	3.77
cg18019515	chr5	142783385	-0.005279	0.05203	0.919	0.99	NR3C1	1.67
cg12467288	chrX	135067367	-0.106	1.044	0.919	0.99	SLC9A6	51.29
cg14664094	chr13	114879529	0.02419	0.2384	0.919	0.99	RASA3	94.62
cg10801752	chr12	54812949	0.02532	0.2495	0.919	0.99	ITGA5	2.18
cg14349055	chr8	23104193	0.0348	0.3431	0.919	0.99	CHMP7	3.14
cg21289382	chr1	2940238	0.04044	0.3986	0.919	0.99		87.82
cg17398283	chr1	100597416	0.03795	0.3741	0.919	0.99	SASS6	91.59
cg22202154	chr17	79895100	-0.005522	0.05444	0.919	0.99	PYCR1	1.66
cg00004089	chr17	74678836	-0.04644	0.4578	0.919	0.99	MXRA7	91.14
cg07729842	chr12	123757337	0.03467	0.3418	0.919	0.99	CDK2AP1	92.83
cg19859445	chr8	19588125	-0.02782	0.2743	0.919	0.99		93.69
cg15897310	chr6	132272560	0.02367	0.2334	0.919	0.99	CTGF	4.57
cg13803266	chr9	139937835	0.05673	0.5594	0.919	0.99	NPDC1	81.9
cg07123548	chr19	40896163	-0.06819	0.6724	0.919	0.99	HIPK4	73.86
cg20101529	chr13	28553550	-0.0186	0.1834	0.919	0.99	PRHOXNB	3.65
cg00092711	chr21	47850317	-0.05682	0.5603	0.919	0.99	PCNT	84.09
cg11213348	chr3	38206830	-0.02281	0.2249	0.919	0.99	OXSR1	1.98
cg25923729	chr8	24880841	-0.09159	0.9032	0.919	0.99		48.04
cg26823060	chr1	46664256	0.007682	0.07575	0.919	0.99	POMGNT1	2.17
cg14781605	chr1	21864896	-0.1441	1.421	0.919	0.99	ALPL	27.16
cg07804773	chr6	151662651	0.02	0.1973	0.919	0.99	AKAP12	97.28
cg26324978	chr5	76145903	-0.009353	0.09224	0.919	0.99	S100Z	2.61
cg17560702	chr4	111866479	-0.06221	0.6136	0.919	0.99		92.09
cg19890264	chr13	31736122	0.007134	0.07036	0.919	0.99	HSPH1	1.57
cg23055852	chr15	73909017	-0.02489	0.2455	0.919	0.99	NPTN	93.05
cg07263570	chr17	42738389	-0.1372	1.353	0.919	0.99	C17orf104	73.5
cg09307279	chr3	52739927	-0.007574	0.07471	0.919	0.99	GLT8D1	1.51
cg05884032	chr18	76740088	0.1184	1.168	0.919	0.99	SALL3	7.02
cg02382016	chr16	53406901	-0.1114	1.099	0.919	0.99		30.09
cg08531017	chr11	117352692	-0.04667	0.4604	0.919	0.99	DSCAML1	89.67
cg18222543	chr7	150001179	-0.02281	0.225	0.919	0.99	ACTR3C	92.9
cg25852715	chr11	3121024	-0.0246	0.2427	0.919	0.99	OSBPL5	94.27
cg23839631	chr13	52703373	0.02885	0.2846	0.919	0.99	NEK5	5.84
cg04558115	chr17	45871717	0.07968	0.7862	0.919	0.99		56.18
cg16574906	chr6	32188853	0.03228	0.3185	0.919	0.99	NOTCH4	93.13
cg05845236	chr13	67804635	0.02323	0.2292	0.919	0.99	PCDH9	3.09
cg24115032	chr20	57089953	0.04505	0.4445	0.919	0.99	APCDD1L	16.1
cg19761304	chr19	18980103	-0.2134	2.106	0.919	0.99	GDF1	32.35
cg18274320	chr4	2306547	0.07254	0.7158	0.919	0.99	ZFYVE28	88.14
cg00618711	chr16	70688052	-0.07802	0.7698	0.919	0.99	IL34	56.99
cg16597045	chr1	9714845	0.06179	0.6098	0.919	0.99	C1orf200	14.36
cg06847828	chr11	27097023	-0.03464	0.3418	0.919	0.99	BBOX1	88.69
cg06294321	chr11	57508677	-0.1349	1.331	0.919	0.99	C11orf31	4.79
cg05819154	chr16	49902436	-0.05651	0.5577	0.919	0.99		93.32
cg16273979	chr4	122376685	0.1306	1.288	0.919	0.99		71.01
cg01462036	chr16	2025868	-0.05376	0.5306	0.919	0.99	TBL3	87.95
cg20377376	chr3	48031771	-0.08134	0.8029	0.92	0.99	MAP4	29.18
cg19270286	chr1	3562445	0.04903	0.4839	0.92	0.99	WDR8	92.48
cg03833378	chr16	4802600	-0.0404	0.3988	0.92	0.99	ZNF500	92.5
cg18354594	chr1	247276647	0.05077	0.5012	0.92	0.99	C1orf229	86.4
cg17742947	chr19	42546977	-0.03104	0.3064	0.92	0.99	GRIK5	92.81
cg15003570	chr10	133529939	-0.04444	0.4387	0.92	0.99		92.34
cg06408571	chr6	33376675	-0.02624	0.259	0.92	0.99	KIFC1	92.61
cg15726260	chr6	29974900	-0.0295	0.2913	0.92	0.99	HLA-J	3.01
cg14955261	chr3	48237586	-0.02858	0.2822	0.92	0.99		92.8
cg04337257	chr16	84086981	0.03844	0.3796	0.92	0.99		90.33
cg22959512	chrX	53251773	-0.06748	0.6663	0.92	0.99	KDM5C	57.25
cg27032957	chr6	31165819	-0.02055	0.2029	0.92	0.99	HCG27	3.44
cg19990264	chr5	180483640	-0.03779	0.3732	0.92	0.99	BTNL9	91.01
cg26216730	chr15	28271914	0.02973	0.2936	0.92	0.99	OCA2	92
cg13412498	chr9	36037340	0.02501	0.2469	0.92	0.99	RECK	4.25
cg00707380	chr14	56808483	-0.04109	0.4058	0.92	0.99		91.76
cg26921987	chr11	119548369	-0.02743	0.2709	0.92	0.99	PVRL1	93.33
cg00425885	chr1	7792442	0.07743	0.7647	0.92	0.99	CAMTA1	93.82
cg19759923	chr12	105630205	0.01659	0.1639	0.92	0.99	APPL2	2.83
cg14659008	chr8	102090315	-0.1191	1.176	0.92	0.99		93.48
cg11641254	chr5	68665600	0.009363	0.09248	0.92	0.99	RAD17	1.77
cg14204784	chr9	129387231	-0.01873	0.185	0.92	0.99	LMX1B	5.27
cg02924495	chr2	1497906	-0.04074	0.4024	0.92	0.99	TPO	87.4
cg03012556	chr15	93579395	0.1247	1.231	0.92	0.99		15.4
cg11790335	chr6	50679857	0.01383	0.1366	0.92	0.99	TFAP2D	3.49
cg15434211	chr17	4442193	-0.0783	0.7733	0.92	0.99	SPNS2	68.49
cg02363934	chr16	3030953	0.03586	0.3542	0.92	0.99	PKMYT1	10.95
cg09258082	chr22	41791815	-0.02996	0.296	0.92	0.99	TEF	94.11
cg18106800	chr5	94890715	-0.03572	0.3528	0.92	0.99	ARSK	4.01
cg04685387	chr10	34925640	-0.08665	0.8559	0.92	0.99	PARD3	63.45
cg14305641	chr19	1576714	-0.04695	0.4637	0.92	0.99	MBD3	86.91
cg17332091	chr2	241866245	-0.09584	0.9467	0.92	0.99		53.05
cg16011762	chr1	45117290	0.05909	0.5837	0.92	0.99	RNF220	83.25
cg01193554	chr1	41846683	0.08845	0.8737	0.92	0.99		25.38
cg27143695	chr17	81015507	-0.04859	0.48	0.92	0.99		88.52
cg04574346	chr12	132976866	0.1214	1.199	0.92	0.99		34.5
cg24590524	chr11	118023353	0.04224	0.4173	0.92	0.99	SCN4B	9.54
cg01282074	chr5	172662328	0.02074	0.2049	0.92	0.99	NKX2-5	3.14
cg08885659	chr6	31620042	-0.0948	0.9365	0.92	0.99	BAT3	11.89
cg10527010	chr3	10857795	-0.03256	0.3217	0.92	0.99	SLC6A11	3.53
cg01394013	chr1	54606972	-0.04674	0.4618	0.92	0.99	CDCP2	88.08
cg02067098	chr1	3195570	0.03506	0.3464	0.92	0.99	PRDM16	93.1
cg14462835	chr14	75348400	0.02022	0.1998	0.92	0.99	DLST	6.03
cg03195015	chr7	5661076	-0.02491	0.2462	0.92	0.99	RNF216	94.05
cg09540111	chr3	186649601	0.01507	0.1489	0.92	0.99	ST6GAL1	2.85
cg01381170	chr22	36461406	0.03043	0.3007	0.92	0.99		92.68
cg05667838	chr7	31015282	-0.04884	0.4826	0.92	0.99	GHRHR	77.62
cg16358044	chr4	164245970	-0.04604	0.455	0.92	0.99	NPY1R	87.04
cg12219707	chr11	77033664	0.09344	0.9234	0.92	0.99	PAK1	92.68
cg20012008	chr7	69062534	-0.006576	0.06498	0.92	0.99	AUTS2	1.72
cg04968806	chr11	20625992	0.06614	0.6537	0.92	0.99	SLC6A5	28.17
cg04994970	chr14	93814037	-0.05271	0.5209	0.92	0.99	COX8C	97.45
cg23322851	chr8	15998382	0.04119	0.4071	0.92	0.99	MSR1	86.4
cg04108328	chr8	27634490	-0.08026	0.7933	0.92	0.99	ESCO2	91.49
cg12722935	chr10	17347160	0.01594	0.1577	0.92	0.99		95.57
cg26030713	chr8	67782867	-0.03627	0.3586	0.92	0.99	C8orf45	8.61
cg04016113	chr2	73291377	-0.04173	0.4127	0.92	0.99	SFXN5	90.04
cg15597480	chr1	110036205	-0.02682	0.2653	0.92	0.99	CYB561D1	95.38
cg22735834	chr6	150525359	-0.03432	0.3394	0.92	0.99	PPP1R14C	92.4
cg15691841	chr1	151255071	0.01629	0.1611	0.92	0.99	ZNF687	3.59
cg18462033	chr8	62536347	0.2206	2.182	0.92	0.99	ASPH	78.73
cg08711013	chr5	138739534	-0.006056	0.0599	0.92	0.99	SPATA24	1.98
cg15037583	chr11	63767176	-0.04638	0.4587	0.92	0.99	MACROD1	6.73
cg22098324	chr2	232645906	-0.008821	0.08726	0.92	0.99	PDE6D	2.04
cg08447934	chr12	52311706	0.06722	0.6649	0.92	0.99	ACVRL1	68.59
cg17251034	chr21	30375086	0.01936	0.1915	0.92	0.99		4.02
cg11126134	chr13	31480304	0.05961	0.5897	0.92	0.99	C13orf33	4.48
cg17417004	chr1	54819992	-0.06879	0.6805	0.92	0.99	SSBP3	61.26
cg02758040	chr11	20384736	-0.04022	0.3979	0.92	0.99	HTATIP2	88.47
cg17869799	chr1	1197095	-0.1233	1.22	0.92	0.99	UBE2J2	66.47
cg20365566	chr13	24616658	0.03911	0.3869	0.92	0.99		90.08
cg13570169	chr9	139310828	0.03665	0.3626	0.92	0.99	PMPCA	93.12
cg13502403	chr12	1614380	0.08448	0.8358	0.92	0.99		38.38
cg02928052	chr19	34988812	-0.0496	0.4907	0.92	0.99	WTIP	97.28
cg08404028	chr16	23766112	0.039	0.3859	0.92	0.99	CHP2	1.63
cg02595809	chr1	63787670	-0.02045	0.2024	0.92	0.99	FOXD3	5.34
cg05979819	chr16	78133395	0.007457	0.07378	0.92	0.99	WWOX	1.48
cg27024515	chr3	52488097	0.03345	0.331	0.92	0.99	TNNC1	91.97
cg00748226	chr19	50970203	0.04886	0.4835	0.92	0.99	FAM71E1	87.04
cg01593787	chr13	111182949	0.04551	0.4504	0.92	0.99	RAB20	86.75
cg05660681	chr19	53233083	0.07419	0.7342	0.92	0.99	ZNF611	82.67
cg24660199	chr11	802935	-0.05611	0.5553	0.92	0.99	LRDD	76.58
ch.12.16553146F	chr12	16661879	0.02991	0.296	0.92	0.99		4.26
cg17134153	chr1	157670328	0.1852	1.833	0.92	0.99	FCRL3	38.73
cg19107469	chr20	55200445	-0.03303	0.3269	0.92	0.99		9.76
cg25155068	chr1	12587709	0.03759	0.372	0.92	0.99		88.46
cg00736915	chr12	121659733	0.0308	0.3049	0.92	0.99	P2RX4	93.32
cg07732971	chr6	30421526	-0.0134	0.1327	0.92	0.99		4.07
cg04427003	chr5	63257499	-0.05229	0.5176	0.92	0.99	HTR1A	10.82
cg21942572	chr13	113707517	0.05746	0.5688	0.92	0.99	MCF2L	70.31
cg25119946	chr17	39558556	-0.02557	0.2531	0.92	0.99		93.47
cg17568255	chr2	9614530	0.01037	0.1027	0.92	0.99	IAH1	1.77
cg03069737	chr7	102104297	0.04922	0.4873	0.92	0.99	LRWD1	89.23
cg07048479	chr10	134351208	-0.05462	0.5408	0.92	0.99	INPP5A	11.88
cg11098493	chr3	49314595	-0.009318	0.09225	0.92	0.99	USP4	2.63
cg03898010	chr2	242716203	-0.06221	0.6159	0.92	0.99	GAL3ST2	82.61
cg03265490	chr2	27371840	-0.05375	0.5321	0.92	0.99	TCF23	70.7
cg13735223	chr9	131483608	0.005014	0.04964	0.92	0.99	ZDHHC12	98.56
cg18200385	chr8	145704685	0.0122	0.1208	0.92	0.99		3.31
cg02864377	chr6	33374147	-0.02519	0.2494	0.92	0.99	KIFC1	94.45
cg04995300	chr3	66848608	-0.1628	1.612	0.92	0.99		17.43
cg07180307	chr11	109294168	-0.09092	0.9002	0.92	0.99	C11orf87	6.35
cg20243816	chr12	113573611	-0.006109	0.06049	0.92	0.99	RASAL1	1.6
cg23983436	chr11	842963	0.007275	0.07204	0.92	0.99	TSPAN4	2.13
cg07298257	chr16	28583885	0.04281	0.424	0.92	0.99	CCDC101	86.29
cg13529619	chr3	9005113	-0.01808	0.1791	0.92	0.99	RAD18	4.19
cg18693306	chr10	123366506	-0.02741	0.2715	0.92	0.99		91.91
cg02853686	chrX	21858179	-0.04238	0.4197	0.92	0.99	MBTPS2	11.46
cg01109219	chr2	33660754	-0.04016	0.3978	0.92	0.99	RASGRP3	90.37
cg17961892	chr6	30069296	0.01888	0.187	0.92	0.99		3.57
cg21499459	chr4	174254427	-0.09892	0.9798	0.92	0.99	HMGB2	26.52
cg06912939	chr7	128852939	0.04693	0.4648	0.92	0.99	SMO	83.54
cg10524983	chr3	148708929	0.03582	0.3548	0.92	0.99	GYG1	5.35
cg26386692	chr15	99321216	-0.1013	1.003	0.92	0.99	IGF1R	93.02
cg24535573	chr1	15478961	0.008849	0.08765	0.92	0.99	TMEM51	1.84
cg21895453	chr19	55973778	0.05993	0.5937	0.92	0.99	ISOC2	5.81
cg20988798	chr7	75677766	0.01163	0.1152	0.92	0.99	MDH2	2.74
cg07466493	chr3	48670410	0.06059	0.6002	0.92	0.99	SLC26A6	71.79
cg26986911	chr5	33936292	0.006787	0.06723	0.92	0.99	RXFP3	1.78
cg21398507	chrX	128674145	0.0565	0.5597	0.92	0.99	OCRL	19.43
cg06679143	chr4	77871370	-0.008145	0.08069	0.92	0.99	SEPT11	2.01
cg21328082	chr6	41254471	-0.1024	1.015	0.92	0.99	TREM1	43.78
cg07169826	chr7	142334043	-0.07846	0.7774	0.92	0.99		65.39
cg13735453	chr14	95785780	0.007214	0.07147	0.92	0.99	CLMN	2.1
cg15756055	chr2	39645955	-0.0589	0.5835	0.92	0.99	MAP4K3	83.52
cg16529993	chr1	228582522	-0.03841	0.3805	0.92	0.99	TRIM11	91.6
cg19857361	chr1	34330000	-0.02558	0.2535	0.92	0.99	HMGB4	93.51
cg21399795	chr17	16120693	0.0207	0.2052	0.92	0.99	PIGL	3.18
cg15999098	chr1	186928365	-0.06499	0.6441	0.92	0.99	PLA2G4A	90.59
cg13293729	chr6	28911902	0.1296	1.285	0.92	0.99		16.49
cg02859319	chr3	50674664	0.05674	0.5623	0.92	0.99	MAPKAPK3	79.07
cg24338833	chr8	10592227	0.0385	0.3816	0.92	0.99		9.02
cg10322504	chr20	3229239	0.03058	0.3031	0.92	0.99		4.77
cg19914238	chr2	113483728	-0.04516	0.4476	0.92	0.99		92.19
cg21923525	chr18	9474143	-0.06246	0.6191	0.92	0.99	RALBP1	36.92
cg16542977	chr17	74719994	0.02447	0.2426	0.92	0.99	JMJD6	93.83
cg02232536	chrX	153200899	-0.06396	0.634	0.92	0.99	RENBP	23.69
cg14861221	chr3	57743016	0.04494	0.4455	0.92	0.99	SLMAP	6.18
cg22004069	chr19	5585648	0.06007	0.5955	0.92	0.99		32.52
cg12007257	chr10	95256134	0.01873	0.1857	0.92	0.99	CEP55	4.96
cg03985520	chr16	3998752	-0.02605	0.2583	0.92	0.99		95.47
cg18049638	chr6	28733695	0.06232	0.6178	0.92	0.99		16.89
cg04986336	chr11	67418358	0.1548	1.535	0.92	0.99	ACY3	55.56
cg17533116	chr3	127518847	-0.09883	0.9799	0.92	0.99	MGLL	48.15
cg23720528	chr10	92501798	0.01667	0.1653	0.92	0.99	HTR7	94.16
cg15471177	chr2	205410786	-0.01214	0.1203	0.92	0.99	PARD3B	2.34
cg09573585	chr10	88728128	-0.06847	0.6789	0.92	0.99	C10orf116	23.77
cg02862748	chr1	119426493	0.03506	0.3477	0.92	0.99	TBX15	93.69
cg12649175	chr2	162927003	0.05921	0.5871	0.92	0.99	DPP4	81.22
cg11235543	chr10	131557193	-0.06072	0.6021	0.92	0.99	MGMT	70.83
cg07231102	chr3	19988460	-0.005593	0.05546	0.92	0.99	RAB5A	1.52
cg26819753	chr6	33265313	-0.06996	0.6937	0.92	0.99	RGL2	24.44
cg09883659	chr6	164520746	-0.01217	0.1207	0.92	0.99		97.6
cg15880016	chr11	100661648	-0.08552	0.8481	0.92	0.99	FLJ32810	89.03
cg07949028	chr10	118433149	-0.03333	0.3305	0.92	0.99	HSPA12A	90.87
ch.10.15292952R	chr10	15252946	0.03072	0.3047	0.92	0.99		7.46
cg00552822	chr15	22368443	0.1225	1.215	0.92	0.99	LOC727924	79.16
cg00797779	chr17	74097330	-0.221	2.192	0.92	0.99	EXOC7	89.51
cg20114151	chr7	156833093	0.01104	0.1095	0.92	0.99		97.74
cg19899609	chr4	38320761	0.009898	0.09819	0.92	0.99		2.78
cg08947445	chr1	3328996	-0.02938	0.2914	0.92	0.99	PRDM16	94.33
cg01783960	chr1	17298540	-0.05772	0.5727	0.92	0.99	CROCC	78.57
cg19143170	chr4	81303914	0.06128	0.608	0.92	0.99	C4orf22	85.95
cg21706771	chr8	41873091	0.07741	0.7681	0.92	0.99	MYST3	69.08
cg16489926	chr18	64271341	-0.08838	0.877	0.92	0.99	CDH19	91.44
cg08869118	chr12	122617908	0.0421	0.4177	0.92	0.99	MLXIP	45.84
cg22538396	chr5	150051914	-0.01716	0.1702	0.92	0.99	MYOZ3	3.75
cg05870645	chr16	2503590	0.04347	0.4314	0.92	0.99	CCNF	93.72
cg07018132	chr16	718091	0.008925	0.08856	0.92	0.99	RHOT2	1.84
cg09073732	chr7	5595713	-0.01793	0.1779	0.92	0.99		6.36
cg16292132	chr6	138893111	-0.1018	1.01	0.92	0.99	NHSL1	75.14
cg11516004	chr1	8533501	-0.02755	0.2734	0.92	0.99	RERE	93.58
cg15152115	chr5	158737729	-0.02039	0.2023	0.92	0.99		3.25
cg11216616	chr12	120555510	0.03073	0.305	0.92	0.99	RAB35	5.43
cg17822911	chr8	145625497	-0.06596	0.6546	0.92	0.99	CPSF1	77.86
cg17128833	chr11	3647695	0.03504	0.3478	0.92	0.99	TRPC2	7.1
cg15360771	chr12	109983073	-0.06099	0.6054	0.92	0.99		81.5
cg13581496	chr3	119470613	-0.07008	0.6955	0.92	0.99	C3orf15	86.09
cg15212295	chr17	64710687	0.05302	0.5263	0.92	0.99	PRKCA	88.61
cg07839906	chr7	143655754	-0.03665	0.3638	0.92	0.99	OR2F1	92.46
cg03989749	chr5	3386653	-0.04538	0.4504	0.92	0.99		88.12
cg08433725	chr5	1318466	-0.02419	0.2401	0.92	0.99	CLPTM1L	95.11
cg26256901	chr1	23918838	0.0671	0.6661	0.92	0.99		57.47
cg06465011	chr16	84860871	-0.1062	1.054	0.92	0.99	CRISPLD2	42.65
cg01163842	chr14	95235125	0.00658	0.06532	0.92	0.99	GSC	2.12
cg08805497	chr2	236673911	0.01703	0.1691	0.92	0.99	AGAP1	97.59
cg17924243	chr5	173810893	0.03225	0.3202	0.92	0.99		92.39
cg09148738	chr1	153950187	-0.02269	0.2253	0.92	0.99	JTB	2.85
cg19026260	chr11	66045351	-0.02307	0.229	0.92	0.99	CNIH2	4.67
cg18885865	chr14	59655267	-0.008184	0.08126	0.92	0.99	DAAM1	1.82
cg05617744	chr6	20401944	-0.0387	0.3843	0.92	0.99	E2F3	3.67
cg00277753	chr10	134918927	-0.02218	0.2202	0.92	0.99	GPR123	97.23
cg10338082	chr3	124303555	-0.03022	0.3001	0.92	0.99	KALRN	3.96
cg16783349	chr10	130854343	0.0543	0.5393	0.92	0.99		93.45
cg23658684	chr19	3126435	0.05055	0.5021	0.92	0.99		85.8
cg12333618	chr3	172859037	-0.02697	0.2679	0.92	0.99	SPATA16	96.03
cg00450319	chr8	37605978	0.1245	1.236	0.92	0.99	LOC728024	67.82
cg22774472	chr2	190044636	-0.1093	1.085	0.92	0.99	COL5A2	14.24
cg03442912	chr6	150263488	-0.007248	0.072	0.92	0.99	ULBP2	2.86
cg06583105	chr10	103892723	0.00539	0.05354	0.92	0.99	PPRC1	1.42
cg17681527	chr7	1793077	-0.03793	0.3768	0.92	0.99		5.86
cg01832935	chr16	51026724	-0.0199	0.1977	0.92	0.99		94.88
cg09993699	chr19	17517008	0.06672	0.6628	0.92	0.99	BST2	13.46
cg08857201	chr15	56536865	-0.07546	0.7496	0.92	0.99	RFX7	15.97
cg02152985	chr2	3064023	0.0809	0.8037	0.92	0.99		86.49
cg24127593	chr4	1648399	0.02961	0.2942	0.92	0.99	FAM53A	94.2
cg23614811	chr17	19976888	0.02189	0.2175	0.92	0.99		5.87
cg14941600	chr1	2433060	0.06817	0.6772	0.92	0.99	PLCH2	85.96
cg06895675	chr10	88137553	-0.09833	0.9769	0.92	0.99		84.57
cg18782201	chr19	46376597	-0.05272	0.5239	0.92	0.99	FOXA3	82.44
cg03086467	chr7	101848281	-0.04904	0.4873	0.92	0.99	CUX1	84.94
cg15238200	chr17	73893634	-0.06187	0.6148	0.92	0.99	TRIM65	78.16
cg11981599	chr8	11566526	0.04006	0.398	0.92	0.99	GATA4	10.66
cg05962033	chr1	5946328	0.01662	0.1652	0.92	0.99	NPHP4	95.32
cg20373401	chr6	28983164	0.1059	1.052	0.92	0.99		86.85
cg06358433	chr11	85955809	0.007698	0.0765	0.92	0.99	EED	2.46
cg01270424	chr2	237078509	0.02974	0.2955	0.92	0.99		8.26
cg08846783	chr3	44596684	-0.01956	0.1944	0.92	0.99	ZNF167	1.85
cg12379046	chr10	133773711	-0.03023	0.3004	0.92	0.99		92.96
cg27230118	chr6	732106	-0.1377	1.369	0.92	0.99		59.06
cg27199172	chr10	6186668	0.005494	0.0546	0.92	0.99	PFKFB3	1.61
cg09692364	chr13	76043069	0.0268	0.2664	0.92	0.99	TBC1D4	94.61
cg20510207	chr1	38230779	-0.01137	0.113	0.92	0.99	EPHA10	2.53
cg23266633	chr12	132869000	-0.05132	0.51	0.92	0.99	GALNT9	91.15
cg06135449	chr17	26905080	0.02339	0.2324	0.92	0.99	SPAG5	94.84
cg01259891	chr5	1464241	0.02609	0.2593	0.92	0.99	LPCAT1	94.15
cg26211349	chr17	77404555	0.06756	0.6716	0.92	0.99	HRNBP3	43.07
cg01507019	chr16	56703257	0.1008	1.002	0.92	0.99	MT1G	26.31
cg02458384	chr16	2021763	-0.04122	0.4097	0.92	0.99	TBL3	5.49
cg07119855	chr12	70637224	-0.01268	0.126	0.92	0.99	CNOT2	2.24
cg00205485	chr1	153958871	-0.009589	0.09533	0.92	0.99	RAB13	2.62
cg22019970	chr1	26325198	0.06056	0.6021	0.92	0.99	PAFAH2	73.93
cg22524864	chr19	35613900	0.01407	0.14	0.92	0.99	FXYD3	97.9
cg19979370	chr11	128772355	-0.0725	0.7209	0.92	0.99	KCNJ5	81.19
cg18387985	chr11	15350125	0.04274	0.425	0.92	0.99		84.59
cg24933919	chr13	77298665	0.1205	1.198	0.92	0.99		60.28
cg15761283	chr17	58603624	-0.005079	0.0505	0.92	0.99	APPBP2	1.63
cg25466396	chr1	244319008	-0.03742	0.3721	0.92	0.99		90.23
cg15201599	chr13	46039584	0.01347	0.134	0.92	0.99	COG3	3.47
cg16177922	chr2	158102245	-0.06507	0.647	0.92	0.99		78.13
cg04905789	chr3	9005227	0.005634	0.05603	0.92	0.99	RAD18	1.95
cg22533992	chr8	119344904	0.03064	0.3047	0.92	0.99	SAMD12	92.62
cg05202347	chr15	70381525	-0.03083	0.3066	0.92	0.99	TLE3	92.26
cg16100530	chr15	84146864	0.05291	0.5262	0.92	0.99	SH3GL3	80.95
cg01323993	chr19	10218292	-0.06004	0.5972	0.92	0.99	SNORD105	84.5
cg04076613	chr12	49396120	0.02915	0.2899	0.92	0.99	PRKAG1	93.04
cg13436799	chr2	170218997	0.01655	0.1647	0.92	0.99	LRP2	3.05
cg12497319	chr19	6737669	-0.03481	0.3463	0.92	0.99	GPR108	9.07
cg06265946	chr12	52408387	-0.02439	0.2426	0.92	0.99	GRASP	94.25
cg09521575	chr8	19041618	-0.02638	0.2625	0.92	0.99		93.35
cg11685134	chr19	30011945	-0.06297	0.6266	0.92	0.99		77.06
cg08386098	chr19	44331566	-0.02516	0.2503	0.92	0.99	ZNF283	6.3
cg17787108	chr7	73246044	0.038	0.3781	0.92	0.99	CLDN4	91.06
cg27236146	chr3	191851266	0.06963	0.6929	0.92	0.99		82.95
cg19054708	chr12	133405370	0.03034	0.302	0.92	0.99	GOLGA3	4.7
cg21090457	chr3	77573709	-0.1754	1.746	0.92	0.99	ROBO2	57.06
cg12338202	chr6	32047223	0.04361	0.434	0.92	0.99	TNXB	89.85
cg01614764	chr7	76023325	0.09663	0.9618	0.92	0.99	SRCRB4D	65.27
cg15730879	chr1	190068053	0.06714	0.6683	0.92	0.99	FAM5C	89.37
cg02636497	chr1	107683725	-0.01459	0.1452	0.92	0.99	NTNG1	3.56
cg04659071	chr15	89201195	0.125	1.244	0.92	0.99		87.42
cg05325390	chr16	23464715	0.07012	0.6979	0.92	0.99	COG7	7.75
cg10345337	chr14	65569751	-0.01659	0.1651	0.92	0.99	MAX	3.73
cg14378231	chr1	98404032	-0.1048	1.043	0.92	0.99		59.14
cg07976408	chr15	41836273	-0.01155	0.115	0.92	0.99	RPAP1	2.82
cg07265588	chr4	6574480	0.05749	0.5723	0.92	0.99		76.83
cg09360458	chr1	14075560	-0.04319	0.43	0.92	0.99	PRDM2	5.53
cg17830174	chr8	110551877	0.01268	0.1262	0.92	0.99	EBAG9	3.47
cg16681526	chr1	6526469	0.09388	0.9347	0.92	0.99	TNFRSF25	41.44
cg21559223	chr17	3838714	0.04645	0.4625	0.92	0.99	ATP2A3	23.26
cg10832108	chr5	134870517	0.0273	0.2718	0.92	0.99	NEUROG1	5.7
cg13578465	chr14	105167457	-0.07029	0.6999	0.92	0.99	INF2	91.47
cg24850474	chr19	19772686	0.06207	0.6181	0.92	0.99	ATP13A1	75.26
cg26152983	chr3	184428654	-0.1319	1.313	0.92	0.99	MAGEF1	55.05
cg13519184	chr3	173114306	0.03168	0.3154	0.92	0.99		5.86
cg16596064	chr5	118406936	0.01649	0.1642	0.92	0.99	DMXL1	3.86
cg12517191	chr13	114290672	0.01934	0.1926	0.92	0.99	TFDP1	96.19
cg14825555	chr1	27190639	-0.08252	0.8217	0.92	0.99	SFN	32.45
cg01494454	chr12	25055214	-0.02159	0.215	0.92	0.99	BCAT1	3.99
cg02058483	chr11	35442918	-0.0864	0.8604	0.92	0.99		73.95
cg01230355	chr5	54527190	-0.01814	0.1806	0.92	0.99	CCNO	4
cg12128893	chr10	75255807	0.02375	0.2366	0.92	0.99	PPP3CB	6.08
cg00239899	chr10	131566729	-0.03549	0.3534	0.92	0.99		93.2
cg04733989	chr22	42467013	0.006623	0.06596	0.92	0.99	NAGA	1.53
cg15449956	chr8	106331995	0.009171	0.09133	0.92	0.99	ZFPM2	2.35
cg26691430	chr6	85995946	0.04401	0.4383	0.92	0.99		93.38
cg20930202	chr6	139613456	0.08411	0.8377	0.92	0.99	TXLNB	26.49
cg11060461	chr14	23853673	-0.01018	0.1014	0.92	0.99	MYH6	98.51
cg01449136	chr14	61109317	0.0517	0.515	0.92	0.99		10.3
cg00535538	chr8	2078050	-0.02886	0.2875	0.92	0.99	MYOM2	93.63
cg02713901	chr16	74640890	-0.02671	0.266	0.92	0.99	GLG1	4.7
cg16206138	chr17	47210270	0.008221	0.08189	0.92	0.99	B4GALNT2	2.37
cg18347423	chr19	4723614	-0.01182	0.1177	0.92	0.99	DPP9	3.42
cg17313153	chr5	134739147	-0.07134	0.7107	0.92	0.99		85.28
cg02902477	chr6	26197071	0.01791	0.1784	0.92	0.99	HIST1H3D	5.27
cg25161512	chr7	95026066	-0.06526	0.6501	0.92	0.99	PON3	8.76
cg21786191	chr18	72916012	0.1889	1.882	0.92	0.99	ZADH2	49.48
cg15035350	chr7	83824382	0.0293	0.292	0.92	0.99	SEMA3A	4.38
cg02568374	chr16	4588917	-0.00838	0.0835	0.92	0.99	C16orf5	2.18
cg24727433	chr14	105915560	0.05662	0.5642	0.92	0.99	MTA1	88.23
cg12641165	chr1	3051529	-0.03843	0.383	0.92	0.99	PRDM16	93.15
cg17711365	chr1	87617296	-0.01026	0.1022	0.92	0.99	LOC339524	3.37
cg24870662	chr19	16179321	0.08152	0.8123	0.92	0.99	TPM4	64.5
cg12130768	chr17	9550545	0.0892	0.8889	0.92	0.99	USP43	33.79
cg09123158	chr20	57426264	-0.1001	0.9976	0.92	0.99	GNAS	64.32
cg19988028	chr15	28344587	-0.01195	0.1191	0.92	0.99	OCA2	3.52
cg25749512	chr12	52301580	0.06059	0.6038	0.92	0.99	ACVRL1	69.27
cg05658887	chr2	8833616	0.03676	0.3663	0.92	0.99		4.98
cg20576825	chr3	170748725	-0.04242	0.4228	0.92	0.99		92.35
cg14524622	chr4	186487810	0.05801	0.5782	0.92	0.99		80.18
cg02118840	chr14	103811364	-0.1107	1.103	0.92	0.99		82.42
cg24631735	chr3	137808241	0.03184	0.3174	0.92	0.99	DZIP1L	92.31
cg04960602	chr13	112352250	-0.04944	0.4929	0.92	0.99		87.38
cg09088257	chr3	98451398	0.01499	0.1494	0.92	0.99	ST3GAL6	3.21
cg27637706	chr1	3472204	0.08175	0.8149	0.92	0.99	MEGF6	77.45
cg18612627	chr12	14135203	-0.04226	0.4214	0.92	0.99		7.86
cg05486825	chr12	130710349	0.108	1.077	0.92	0.99		78.48
cg23411440	chr14	23821570	0.0118	0.1176	0.92	0.99	SLC22A17	2.05
cg07371337	chr1	22599443	-0.352	3.509	0.92	0.99		74.6
cg11793978	chr5	135188477	-0.01815	0.181	0.92	0.99	LOC153328	96.66
cg24112010	chr14	105975319	-0.04651	0.4637	0.92	0.99		88.11
cg06624056	chr7	28319499	-0.0291	0.2902	0.92	0.99	LOC402644	92.7
cg06566534	chr5	140019089	0.02415	0.2409	0.92	0.99	TMCO6	2.65
cg24020398	chr11	69455715	0.0615	0.6133	0.92	0.99	CCND1	7.64
cg15258980	chr2	68961597	0.045	0.4488	0.92	0.99	ARHGAP25	9.54
cg19018643	chr22	46731269	0.01057	0.1054	0.92	0.99	TRMU	1.94
cg11046380	chr2	172543743	0.08422	0.84	0.92	0.99	DYNC1I2	51.31
cg20807872	chr6	2999964	0.01158	0.1155	0.92	0.99	NQO2	2.68
cg17486234	chr8	41140500	-0.02747	0.2739	0.92	0.99	SFRP1	92.25
cg25809722	chr12	133121162	-0.05283	0.5269	0.92	0.99	FBRSL1	73.65
cg20995089	chr8	283841	-0.02817	0.281	0.92	0.99		94.2
cg11387301	chr19	15252043	-0.05464	0.545	0.92	0.99		83.5
cg06462780	chr16	1843741	-0.06269	0.6253	0.92	0.99	IGFALS	78.4
cg16276070	chr19	58070951	0.0251	0.2504	0.92	0.99		3.31
cg00256155	chr1	47915647	-0.02125	0.212	0.92	0.99		4.8
cg10963893	chr6	31670957	0.007498	0.0748	0.92	0.99	BAT5	2.28
cg26145507	chrX	103294963	-0.05562	0.5548	0.92	0.99	H2BFM	88.04
cg27300230	chr17	37844220	0.004478	0.04468	0.92	0.99	PGAP3	1.25
cg26110898	chr3	58419937	0.1008	1.006	0.92	0.99	PDHB	22.11
cg26470479	chr17	40805923	-0.04646	0.4636	0.92	0.99		9.55
cg03089945	chr18	12884062	-0.005101	0.0509	0.92	0.99	PTPN2	1.48
cg03890037	chr5	115297989	0.06904	0.6889	0.92	0.99	LVRN	17.1
cg08214990	chr16	971579	-0.007604	0.07587	0.92	0.99	LMF1	97.58
cg10987071	chr2	217276744	-0.1156	1.153	0.92	0.99	SMARCAL1	72.98
cg18730841	chr15	89456613	0.01088	0.1086	0.92	0.99	MFGE8	1.58
cg06621620	chr3	127299170	0.02212	0.2208	0.92	0.99	TPRA1	93.16
cg01806972	chr11	66314378	0.08188	0.8171	0.92	0.99	ACTN3	11.84
cg27107094	chr22	37768915	0.06626	0.6612	0.92	0.99	ELFN2	87.32
cg10498984	chr16	28874827	-0.05569	0.5557	0.92	0.99	SH2B1	12.14
cg13405485	chr10	13628859	0.01025	0.1022	0.92	0.99	PRPF18	2.7
cg03151469	chr2	176936091	0.05229	0.5219	0.92	0.99		15.14
cg08819023	chr17	6329091	-0.008046	0.0803	0.92	0.99	AIPL1	97.7
cg09204631	chr10	80655376	-0.03584	0.3577	0.92	0.99		86.44
cg23158103	chr7	148848205	-0.02109	0.2105	0.92	0.99	ZNF398	94.13
cg11725400	chr14	21625063	-0.04456	0.4447	0.92	0.99	OR5AU1	88.03
cg00158122	chr10	101290029	0.1332	1.33	0.92	0.99		32.57
cg26515213	chr12	94171127	0.1046	1.044	0.92	0.99	CRADD	77.43
cg05621157	chr13	99404279	-0.03117	0.3111	0.92	0.99	SLC15A1	7.75
cg23732729	chr2	225006847	-0.04629	0.462	0.92	0.99		89.09
cg23134259	chr5	173039661	-0.02448	0.2444	0.92	0.99	BOD1	94.23
cg26001590	chr19	12793424	0.08299	0.8284	0.92	0.99	DHPS	85.97
cg07133269	chr1	21553992	-0.0301	0.3005	0.92	0.99	ECE1	93.84
cg16286142	chr3	10215652	0.04974	0.4965	0.92	0.99	IRAK2	20.76
cg25471956	chr8	101859439	0.02078	0.2074	0.92	0.99		6.47
cg21687563	chr22	28838019	-0.04946	0.4938	0.92	0.99	TTC28	11.43
cg07833710	chr1	178006465	0.01868	0.1865	0.92	0.99		96.2
cg23223533	chr8	1850463	-0.03257	0.3251	0.92	0.99	ARHGEF10	93.8
cg08303283	chr9	139843753	0.05748	0.5738	0.92	0.99		84.28
cg24349610	chr10	119644968	0.09492	0.9476	0.92	0.99		34.56
cg22437276	chr8	144462649	-0.06665	0.6654	0.92	0.99	RHPN1	86.92
cg09974661	chr2	3642634	-0.3531	3.525	0.92	0.99	COLEC11	39.18
cg11411884	chr4	1016333	0.01284	0.1282	0.92	0.99	FGFRL1	95.88
cg02525822	chr16	84682731	0.02677	0.2673	0.92	0.99	KLHL36	5.47
cg00250123	chr4	69048335	-0.06381	0.6372	0.92	0.99	LOC100130017	78.1
cg00442670	chr17	47406777	-0.11	1.099	0.92	0.99	ZNF652	76.56
cg10638599	chr19	55954621	0.0465	0.4643	0.92	0.99	SHISA7	10.25
cg05695925	chr2	206493817	-0.02038	0.2035	0.92	0.99		93.96
cg18429911	chr11	64877380	-0.01002	0.1001	0.92	0.99	C11orf2	98.39
cg06322601	chr7	102330635	-0.03144	0.3141	0.92	0.99		1.75
cg26033586	chr3	116163858	-0.03339	0.3335	0.92	0.99	LSAMP	7.6
cg20324206	chr18	55103562	-0.05091	0.5085	0.92	0.99	ONECUT2	8.81
cg17739552	chr5	887264	-0.03056	0.3053	0.92	0.99	BRD9	94.15
cg02458516	chr8	40602363	0.02488	0.2486	0.92	0.99	ZMAT4	7.36
cg23120345	chr4	109515707	-0.04363	0.4358	0.92	0.99	LOC285456	89.13
cg19840133	chrX	48754590	0.1279	1.277	0.92	0.99	TIMM17B	10.9
cg20744625	chr10	64578469	0.005228	0.05223	0.92	0.99	EGR2	1.54
cg26581292	chr16	49559517	-0.04766	0.4762	0.92	0.99	ZNF423	82.78
cg05119979	chr3	126707413	0.0119	0.1189	0.92	0.99	PLXNA1	98.24
cg04869006	chr10	99178421	0.09511	0.9504	0.92	0.99		63.81
cg09673570	chr11	12380057	-0.03266	0.3264	0.92	0.99	MICALCL	91.6
cg08573679	chr6	125684510	-0.05808	0.5804	0.92	0.99		14.3
cg25385150	chr7	4870012	-0.2267	2.265	0.92	0.99	RADIL	11.46
cg03315557	chr4	24471294	-0.09821	0.9815	0.92	0.99		45.46
cg00707130	chr19	40440570	-0.05898	0.5895	0.921	0.99	FCGBP	82.26
cg12270738	chr1	19282546	0.007837	0.07833	0.921	0.99	IFFO2	2.18
cg22088594	chr13	37634133	0.05544	0.5542	0.921	0.99	FAM48A	10.38
cg01177928	chr1	244893571	0.01767	0.1767	0.921	0.99		3.73
cg05719877	chr11	114271629	-0.01605	0.1604	0.921	0.99	C11orf71	1.38
cg25758217	chr2	105478656	-0.009591	0.09588	0.921	0.99		3.01
cg10165331	chr14	61116900	-0.01021	0.1021	0.921	0.99	SIX1	3.13
cg03114410	chr17	8114626	-0.0551	0.5508	0.921	0.99	AURKB	86.76
cg14714222	chr20	47440761	-0.2404	2.403	0.921	0.99	PREX1	67.89
cg07484910	chr16	84228377	-0.05337	0.5336	0.921	0.99	ADAD2	6.88
cg05246530	chr16	70441937	-0.08503	0.8502	0.921	0.99	ST3GAL2	77.08
cg19180834	chr18	77607498	-0.0597	0.5969	0.921	0.99		88.6
cg04803686	chr15	90173805	-0.03309	0.3309	0.921	0.99	KIF7	93.45
cg10423771	chr10	50604499	-0.03921	0.3921	0.921	0.99		11.23
cg04472685	chr6	31545473	-0.04668	0.4668	0.921	0.99	TNF	86.68
cg10211877	chr20	30539733	0.005711	0.05711	0.921	0.99	PDRG1	1.57
cg16135989	chr5	176166629	0.1255	1.255	0.921	0.99		17.56
cg18643958	chr1	63988831	-0.007611	0.07611	0.921	0.99	ITGB3BP	1.62
cg04226366	chr20	61561020	0.02172	0.2172	0.921	0.99	DIDO1	4.79
cg19414513	chr6	160490924	0.03848	0.3848	0.921	0.99	IGF2R	91.7
cg16478737	chr16	1442040	0.0315	0.315	0.921	0.99		93.07
cg04050867	chr8	109095572	0.01369	0.1369	0.921	0.99	RSPO2	2.01
cg18680977	chr7	27155039	-0.01262	0.1262	0.921	0.99	HOXA3	98.68
cg20561750	chr14	77619279	0.02773	0.2773	0.921	0.99		92.92
cg19287114	chr9	108006611	0.02827	0.2827	0.921	0.99	SLC44A1	3.44
cg03055065	chr12	4671310	-0.05941	0.5942	0.921	0.99		7.8
cg01485645	chr17	36862199	-0.04355	0.4355	0.921	0.99	MLLT6	12.31
cg10234952	chr20	55926623	0.03742	0.3742	0.921	0.99	RAE1	5.02
cg22542595	chr10	15902593	-0.02077	0.2077	0.921	0.99	FAM188A	5.78
cg07733800	chr11	112831841	0.02328	0.2329	0.921	0.99	NCAM1	5.83
cg04285493	chr10	57361794	-0.07905	0.7906	0.921	0.99		30.62
cg01736253	chr17	80923777	0.03329	0.333	0.921	0.99	B3GNTL1	94.52
cg12781678	chr7	100053754	-0.08217	0.822	0.921	0.99		77.61
cg17472736	chr12	16135031	-0.02983	0.2984	0.921	0.99	DERA	92.73
cg09202227	chr16	68482715	0.0646	0.6462	0.921	0.99	SMPD3	7.58
cg20884776	chr12	49209044	-0.03096	0.3097	0.921	0.99		7.64
cg17451015	chr6	30123226	-0.03539	0.3541	0.921	0.99	TRIM10	92.62
cg17524821	chr19	15535460	-0.06627	0.6631	0.921	0.99	WIZ	88.13
cg20536841	chr17	65027292	0.1501	1.501	0.921	0.99	CACNG4	88.52
cg00761126	chr16	3195994	-0.06011	0.6014	0.921	0.99		80.75
cg08198936	chr11	70887229	-0.03487	0.3489	0.921	0.99	SHANK2	91.62
cg08043200	chr14	105181902	0.05748	0.5752	0.921	0.99	INF2	87.23
cg23850212	chr19	57049857	-0.01241	0.1242	0.921	0.99	ZFP28	2.8
cg01669517	chr6	16327024	0.01579	0.158	0.921	0.99	ATXN1	96.19
cg06246900	chrX	13959695	-0.06789	0.6794	0.921	0.99		87.32
cg14714923	chr17	43238186	0.007748	0.07754	0.921	0.99	HEXIM2	2.28
cg15048900	chr7	2086492	-0.02885	0.2887	0.921	0.99	MAD1L1	91.07
cg17694495	chr10	88281103	-0.009233	0.0924	0.921	0.99	WAPAL	3.09
cg22049485	chr12	120534798	0.01013	0.1014	0.921	0.99	RAB35	97.6
cg14652773	chr5	177753286	0.02062	0.2064	0.921	0.99	COL23A1	94.42
cg22498453	chr7	98805084	-0.03476	0.3478	0.921	0.99	KPNA7	91.33
cg16290996	chr1	173835989	-0.08723	0.873	0.921	0.99	GAS5	26.64
cg15920621	chr6	168396727	0.006816	0.06822	0.921	0.99		97.91
cg14939641	chr19	11043850	0.08882	0.889	0.921	0.99		85.57
cg04735948	chr16	4661664	0.07863	0.7871	0.921	0.99	FAM100A	59.57
cg23794200	chr6	102617822	0.09753	0.9763	0.921	0.99		74.15
cg01442319	chr17	62017288	-0.04757	0.4762	0.921	0.99	SCN4A	86.2
cg14353278	chr2	21229231	-0.0306	0.3064	0.921	0.99	APOB	92.6
cg17002993	chr11	119044331	-0.006754	0.06761	0.921	0.99	NLRX1	97.78
cg24265360	chr15	44069658	-0.005684	0.05691	0.921	0.99	ELL3	1.84
cg23063879	chr4	89881374	-0.1159	1.16	0.921	0.99	FAM13A	87.17
cg04271131	chrX	9433870	0.04853	0.4858	0.921	0.99	TBL1X	7.44
cg13625816	chr8	37755160	-0.1235	1.237	0.921	0.99	RAB11FIP1	86.51
cg04809712	chr7	44749757	0.02529	0.2532	0.921	0.99		93.67
cg03410815	chr8	30891219	-0.01229	0.1231	0.921	0.99	WRN	2.99
cg17075538	chr19	15306892	0.01559	0.1561	0.921	0.99	NOTCH3	4.17
cg00165619	chr1	22903087	-0.08544	0.8555	0.921	0.99	EPHA8	81.71
cg14373068	chr11	1537765	-0.05613	0.562	0.921	0.99	HCCA2	68.37
cg11238366	chr2	38830691	0.0515	0.5156	0.921	0.99	HNRPLL	9.52
cg18387017	chr1	1167389	0.006215	0.06223	0.921	0.99	SDF4	1.42
cg14230166	chr19	1020974	0.005739	0.05746	0.921	0.99	C19orf6	1.32
cg17539151	chr2	232235334	-0.06463	0.6471	0.921	0.99		81.62
cg20310608	chr20	25128805	0.1379	1.381	0.921	0.99	LOC284798	70.34
cg08069310	chr16	71748860	0.02251	0.2254	0.921	0.99	PHLPP2	93.8
cg13997668	chr10	73847532	-0.04833	0.484	0.921	0.99	SPOCK2	4.18
cg25046148	chr2	122509538	-0.03054	0.3058	0.921	0.99		92.54
cg10767350	chr8	50822476	-0.0234	0.2344	0.921	0.99		4.97
cg22786115	chr11	65431005	0.01896	0.1899	0.921	0.99	RELA	2.73
cg10997335	chr10	47009028	0.04078	0.4084	0.921	0.99		89.28
cg20806296	chr2	138582049	-0.191	1.913	0.921	0.99		66.28
cg10038679	chr22	45559832	-0.00699	0.07001	0.921	0.99	NUP50	1.46
cg21888241	chr11	14541921	0.009307	0.09322	0.921	0.99	PSMA1	2.74
cg25240964	chr4	79339974	0.04125	0.4132	0.921	0.99	FRAS1	89.56
cg10832007	chr1	179198356	-0.01273	0.1275	0.921	0.99	ABL2	2.59
cg14124917	chr2	10090974	0.03929	0.3936	0.921	0.99	GRHL1	6.06
cg13375690	chr8	66706202	0.1377	1.38	0.921	0.99	PDE7A	79.11
cg25989227	chr4	10095183	0.04945	0.4954	0.921	0.99	WDR1	78.79
cg07462954	chr4	2733734	0.03801	0.3809	0.921	0.99	FAM193A	92.1
cg07317641	chr2	183731944	0.01184	0.1186	0.921	0.99	FRZB	3.76
cg08524372	chr16	4684731	0.02221	0.2226	0.921	0.99	MGRN1	95.07
cg07667367	chr4	177116832	0.008416	0.08432	0.921	0.99	SPATA4	2.78
cg09948192	chr4	7069943	-0.1712	1.715	0.921	0.99	GRPEL1	27.53
cg03472695	chr7	154661095	0.1161	1.163	0.921	0.99	DPP6	77.57
cg24996814	chr11	68417376	0.144	1.443	0.921	0.99		57.36
cg04880611	chr15	69283295	0.03699	0.3707	0.921	0.99	MIR548H4	89.15
cg11841288	chr1	53842221	-0.0308	0.3087	0.921	0.99		92.58
cg19270858	chr12	53342770	-0.01095	0.1098	0.921	0.99	KRT18	2.22
cg16986494	chr3	61237206	-0.009099	0.09119	0.921	0.99	FHIT	2.66
cg19580880	chr14	21538547	0.01106	0.1109	0.921	0.99	FLJ10357	1.73
cg05835635	chr12	121593365	-0.0829	0.8308	0.921	0.99	P2RX7	87.13
cg07045460	chr1	3194247	-0.05564	0.5576	0.921	0.99	PRDM16	73.3
cg26662324	chr10	126745862	0.08392	0.8411	0.921	0.99	CTBP2	35.49
cg04342924	chr8	142185183	0.03223	0.3231	0.921	0.99	DENND3	7.58
cg09101894	chr5	67583627	-0.04339	0.4349	0.921	0.99	PIK3R1	89.94
cg09709472	chr8	10586959	-0.03734	0.3742	0.921	0.99	SOX7	7.49
cg22640868	chr17	26661374	0.06111	0.6125	0.921	0.99	TNFAIP1	22.7
cg19197750	chr7	43966251	-0.005859	0.05873	0.921	0.99	URGCP	1.43
cg00088464	chr3	128780893	-0.01415	0.1418	0.921	0.99	GP9	97.46
cg01033419	chr6	56387378	-0.04664	0.4675	0.921	0.99	DST	89.09
cg15462411	chr17	79361621	-0.2261	2.267	0.921	0.99		20.91
cg00498219	chr2	142416800	-0.08183	0.8203	0.921	0.99	LRP1B	90.72
cg00598143	chr5	90679209	-0.006465	0.06481	0.921	0.99	LOC100129716	1.91
cg05275595	chr19	43857874	-0.1814	1.819	0.921	0.99	CD177	49.34
cg19490001	chr2	71212056	-0.1286	1.289	0.921	0.99	ANKRD53	20.99
cg05412410	chr7	3033173	0.03551	0.3561	0.921	0.99	CARD11	89.22
cg21545862	chr5	174159294	0.01222	0.1225	0.921	0.99		2.23
cg14431065	chr15	26154648	-0.06298	0.6315	0.921	0.99		94.03
cg24231380	chr2	242813914	0.09239	0.9264	0.921	0.99	C2orf85	76.18
cg06817207	chr1	109585051	-0.01105	0.1108	0.921	0.99	WDR47	3.34
cg18468917	chr12	47353065	-0.2575	2.582	0.921	0.99		86.49
cg08801795	chr2	220361916	0.06414	0.6432	0.921	0.99		10.63
cg11125037	chr8	145104669	-0.05413	0.5429	0.921	0.99		18.3
cg17457701	chr15	86313860	-0.05008	0.5022	0.921	0.99	MIR1276	83.46
cg18727782	chr14	89629341	0.0124	0.1243	0.921	0.99	FOXN3	96.98
cg03128534	chr1	43423976	-0.009641	0.0967	0.921	0.99	SLC2A1	1.91
cg20154618	chr19	4153677	0.1586	1.59	0.921	0.99	CREB3L3	11.98
cg23644960	chr11	101454823	0.0998	1.001	0.921	0.99	TRPC6	18.82
cg00648274	chr6	40568310	-0.03085	0.3095	0.921	0.99		91.17
cg16225011	chr14	24035079	-0.04317	0.433	0.921	0.99	AP1G2	87.14
cg03226114	chr17	75798752	0.1395	1.399	0.921	0.99		35.04
cg27051778	chr2	101594321	0.0322	0.323	0.921	0.99	NPAS2	91.47
cg20652404	chr15	74218904	0.08149	0.8174	0.921	0.99	LOXL1	40.65
cg18945642	chr2	224903327	0.006299	0.06319	0.921	0.99	SERPINE2	1.83
cg05160935	chr8	118532754	0.01122	0.1126	0.921	0.99	MED30	2.37
cg06223279	chr20	32081978	0.04402	0.4416	0.921	0.99	CBFA2T2	91.95
cg16166462	chr19	13875950	0.02313	0.232	0.921	0.99	MRI1	4.42
cg21325723	chr6	32294577	0.1468	1.473	0.921	0.99	C6orf10	70.96
cg17612680	chr2	207503316	-0.07879	0.7904	0.921	0.99		80.26
cg21851534	chr17	3907994	-0.02084	0.2091	0.921	0.99	ZZEF1	5.63
cg01875418	chr11	72929368	0.02248	0.2256	0.921	0.99	P2RY2	4.26
cg11150520	chr1	157660319	0.02239	0.2247	0.921	0.99	FCRL3	94.4
cg10492999	chr16	3063894	0.01783	0.1789	0.921	0.99	CLDN9	97.6
cg04584009	chr19	1826957	-0.03602	0.3615	0.921	0.99	REXO1	94.3
cg09480307	chr16	77756392	-0.008459	0.08488	0.921	0.99	NUDT7	2.88
cg21446772	chr2	222807796	-0.05208	0.5226	0.921	0.99		86.32
cg23576358	chr4	6675513	-0.02386	0.2394	0.921	0.99	LOC93622	3.49
cg05641885	chr12	108306728	0.02032	0.2039	0.921	0.99		4.78
cg21737976	chr20	1294361	-0.01627	0.1633	0.921	0.99	SDCBP2	4.55
cg16048568	chr15	96875210	-0.02091	0.2098	0.921	0.99	NR2F2	3.4
cg27578730	chr1	3473364	0.04654	0.4671	0.921	0.99	MEGF6	89.17
cg06736783	chr6	33180088	-0.03093	0.3104	0.921	0.99	RING1	92.84
cg20922324	chr3	13521744	0.01321	0.1326	0.921	0.99	HDAC11	1.73
cg05238769	chr21	34399260	0.01842	0.1849	0.921	0.99	OLIG2	1.91
cg25562797	chr17	7689633	-0.09124	0.9158	0.921	0.99	DNAH2	91.59
cg22249932	chr17	4545721	0.1428	1.433	0.921	0.99	ALOX15	35.88
cg05125875	chr15	40425922	-0.02552	0.2561	0.921	0.99		96.95
cg08772163	chr13	50202570	-0.0132	0.1325	0.921	0.99	ARL11	4.47
cg00732907	chr2	60777279	0.04175	0.4191	0.921	0.99	BCL11A	5.56
cg06466900	chr13	114763268	0.03917	0.3931	0.921	0.99	RASA3	88.91
cg06214241	chr16	31483774	0.01078	0.1082	0.921	0.99	TGFB1I1	3.46
cg13665266	chr12	21810845	-0.01397	0.1403	0.921	0.99	LDHB	3.61
cg07586235	chr1	200385219	0.1329	1.334	0.921	0.99		53.53
cg05314075	chr14	75936115	-0.04215	0.4231	0.921	0.99	JDP2	90.97
cg11640756	chr6	143247810	0.02026	0.2034	0.921	0.99	HIVEP2	4.78
cg15536663	chr5	111665548	0.08511	0.8545	0.921	0.99	EPB41L4A	16.49
cg16321266	chr7	129414894	0.05516	0.5538	0.921	0.99	MIR183	90.18
cg15831875	chr1	245986694	-0.028	0.2811	0.921	0.99	SMYD3	94.22
cg25913612	chr10	30818641	-0.01223	0.1228	0.921	0.99		3.39
cg03060158	chr3	48755856	0.06091	0.6115	0.921	0.99	IP6K2	81.48
cg17853833	chr22	31885141	0.01777	0.1785	0.921	0.99	EIF4ENIF1	3.44
cg05492975	chr20	60119508	-0.02643	0.2653	0.921	0.99	CDH4	93.6
cg08989277	chr16	67230455	0.04623	0.4641	0.921	0.99	E2F4	89.15
cg11910782	chr19	40266791	-0.04689	0.4708	0.921	0.99	LEUTX	88.31
cg26193484	chr3	186648175	0.03844	0.386	0.921	0.99	ST6GAL1	4.76
cg00757082	chr19	30719149	-0.01435	0.1441	0.921	0.99		4.68
cg14983698	chr3	138153270	-0.04735	0.4755	0.921	0.99	ESYT3	7.85
cg15203777	chr1	159140702	0.05079	0.51	0.921	0.99	CADM3	70.04
cg00936342	chrX	100306566	-0.04356	0.4375	0.921	0.99	TRMT2B	21.79
cg17174466	chr2	201289756	-0.5047	5.069	0.921	0.99	SPATS2L	80.68
cg02351362	chr17	7527668	0.2989	3.001	0.921	0.99	SHBG	71.38
cg26074349	chr12	50426727	0.0494	0.4961	0.921	0.99		10.4
cg22021975	chr6	30953064	-0.03495	0.351	0.921	0.99	MUC21	90.7
cg07817967	chr1	184721222	0.04916	0.4937	0.921	0.99	EDEM3	95.16
cg19823138	chr15	99559002	-0.05688	0.5713	0.921	0.99		7.04
cg15086279	chr1	22352348	0.01891	0.19	0.921	0.99	HSPC157	5.71
cg18489346	chr14	103005572	-0.008793	0.08832	0.921	0.99		98.25
cg11668148	chr15	72636405	0.05428	0.5453	0.921	0.99	HEXA	87.68
cg03274401	chr8	17017479	-0.07578	0.7613	0.921	0.99	ZDHHC2	78.96
cg02505956	chr7	157348266	0.02366	0.2377	0.921	0.99	PTPRN2	93.28
cg22861758	chr5	65018493	0.0208	0.209	0.921	0.99	SGTB	2.91
cg06815737	chr20	36973574	-0.04786	0.4809	0.921	0.99	LBP	89.24
cg20678233	chr7	100815998	-0.04606	0.4628	0.921	0.99	C7orf52	4.4
cg08132815	chr19	4950822	-0.1281	1.287	0.921	0.99	UHRF1	64.84
cg25684105	chr12	104613662	-0.04434	0.4455	0.921	0.99	TXNRD1	91.73
cg26129303	chr8	142095375	-0.0228	0.2291	0.921	0.99		93.74
cg11951010	chr1	57746735	-0.04298	0.4319	0.921	0.99	DAB1	92.58
cg12608702	chr11	45392566	0.05606	0.5633	0.921	0.99		86.39
cg14174502	chr1	104523359	-0.07025	0.7059	0.921	0.99		80.62
cg13912748	chr5	170814454	-0.01536	0.1543	0.921	0.99	NPM1	3.49
cg03297356	chr2	11818012	-0.07654	0.7692	0.921	0.99		81.33
cg10547361	chr3	11761101	-0.01835	0.1844	0.921	0.99	VGLL4	2
cg03678729	chr2	144658851	0.02559	0.2572	0.921	0.99		93.79
cg00008671	chr10	86087961	-0.08985	0.9031	0.921	0.99	FAM190B	28.77
cg03105070	chr6	31105844	0.03801	0.3821	0.921	0.99	PSORS1C1	90.2
cg23388097	chr16	2114243	0.05415	0.5442	0.921	0.99	TSC2	89.09
cg00369613	chr2	3483100	0.02876	0.2891	0.921	0.99	TTC15	93.69
cg15689689	chr7	54731936	-0.05646	0.5675	0.921	0.99		6.58
cg02023728	chr11	77925099	-0.1275	1.282	0.921	0.99	USP35	78.05
cg00692892	chrX	150861833	-0.05448	0.5477	0.921	0.99		84.33
cg24305156	chr11	45871936	-0.0677	0.6807	0.921	0.99	CRY2	41.86
cg05628567	chr1	156783944	-0.01015	0.1021	0.921	0.99	SH2D2A	1.95
cg27278382	chr3	48646722	-0.1125	1.131	0.921	0.99	UQCRC1	2.27
cg16188532	chr13	47471090	-0.02957	0.2973	0.921	0.99	HTR2A	3.9
cg00316223	chr2	242148936	0.01234	0.1241	0.921	0.99	ANO7	97.74
cg12195369	chr19	55972957	0.09284	0.9338	0.921	0.99	ISOC2	3.83
cg09317752	chr16	86581144	-0.02919	0.2936	0.921	0.99	MTHFSD	92.94
cg06191091	chr17	30583855	-0.05721	0.5754	0.921	0.99		91.65
cg00854166	chr7	100318718	-0.0131	0.1317	0.921	0.99	EPO	3.46
cg01765053	chr20	31643309	-0.02713	0.2729	0.921	0.99	C20orf185	93.36
cg26090739	chr14	21923511	0.01594	0.1604	0.921	0.99		3.83
cg18574274	chr14	103692015	-0.05932	0.5967	0.921	0.99		85.12
cg26861219	chr6	157472057	0.005315	0.05347	0.921	0.99	ARID1B	98.7
cg10677246	chr6	17281483	0.02114	0.2127	0.921	0.99	RBM24	6.44
cg12035880	chr5	6447235	-0.06529	0.6568	0.921	0.99	UBE2QL1	68.28
cg13864017	chr11	2422566	-0.01831	0.1842	0.921	0.99	TSSC4	3.94
cg01665243	chr1	6546783	-0.06436	0.6475	0.921	0.99	PLEKHG5	13.38
cg06444515	chr19	11617844	0.05255	0.5287	0.921	0.99	ECSIT	80.3
cg17513145	chrX	122316664	-0.07785	0.7832	0.921	0.99	GRIA3	87.62
cg07148919	chr5	1466943	0.07777	0.7825	0.921	0.99	LPCAT1	93.77
cg07869256	chr12	55247753	0.09115	0.9171	0.921	0.99	MUCL1	17.86
cg21156684	chr1	6411612	-0.02466	0.2481	0.921	0.99	ACOT7	92.81
cg16029351	chr18	72201504	0.03435	0.3456	0.921	0.99	CNDP1	90.9
cg01749651	chr8	143279569	-0.07203	0.7248	0.921	0.99	NCRNA00051	19.66
cg22445256	chr19	46105602	-0.02373	0.2387	0.921	0.99	GPR4	5.35
cg10460873	chr1	167691851	-0.01913	0.1925	0.921	0.99	MPZL1	3.27
cg06702534	chr8	95835544	0.006238	0.06277	0.921	0.99	INTS8	1.69
cg08830553	chr1	27339657	-0.01843	0.1854	0.921	0.99	FAM46B	3.66
cg26257869	chr19	50119332	0.04656	0.4686	0.921	0.99	PRR12	90.61
cg17043101	chr10	103912076	0.01859	0.187	0.921	0.99	NOLC1	7.66
cg19959055	chr22	42373373	0.03185	0.3205	0.921	0.99	SEPT3	11.91
cg09833911	chr16	88701212	0.06197	0.6236	0.921	0.99		8.6
cg05935584	chrX	150151823	0.1534	1.544	0.921	0.99	HMGB3	25.83
cg11295724	chr20	1538353	0.03653	0.3676	0.921	0.99	SIRPD	92.26
cg22630713	chr7	128577824	-0.01851	0.1863	0.921	0.99	IRF5	2.63
cg23029292	chr14	22982777	-0.0449	0.4519	0.921	0.99		86.87
cg19382175	chr5	149324712	0.03157	0.3177	0.921	0.99	PDE6A	92.08
cg09225691	chr3	98312547	-0.006597	0.0664	0.921	0.99	CPOX	1.49
cg20277740	chr1	5947484	-0.03961	0.3987	0.921	0.99	NPHP4	92.54
cg04718304	chr10	134703407	0.0511	0.5143	0.921	0.99		86.67
cg02958551	chr6	32975700	0.0392	0.3945	0.921	0.99	HLA-DOA	94.98
cg12136126	chr11	124823738	0.01608	0.1619	0.921	0.99	CCDC15	4.97
cg14209244	chr9	72877684	-0.04793	0.4825	0.921	0.99	SMC5	91.3
cg24540315	chr8	141571096	-0.03701	0.3726	0.921	0.99	EIF2C2	93.45
cg10360906	chr4	56023751	-0.3704	3.729	0.921	0.99		52.57
cg12094736	chr10	105524943	0.04138	0.4166	0.921	0.99	SH3PXD2A	88.55
cg27253670	chr13	95364993	0.01163	0.1171	0.921	0.99	SOX21	2.93
cg02866870	chr3	105085614	0.006722	0.06767	0.921	0.99	ALCAM	2.04
cg04794299	chr11	108368512	-0.02937	0.2956	0.921	0.99	KDELC2	6.15
cg13469286	chr10	134680756	-0.01288	0.1296	0.921	0.99		96.74
cg19913291	chr6	30295432	0.1052	1.059	0.921	0.99	HCG18	53.84
cg16678975	chr6	15403051	-0.03926	0.3953	0.921	0.99	JARID2	86.8
cg11893121	chr19	34742724	-0.07638	0.769	0.921	0.99		78.69
cg19337295	chr13	37633341	-0.01897	0.1911	0.921	0.99	FAM48A	4.96
cg27634264	chr10	134938528	-0.08447	0.8506	0.921	0.99	GPR123	28.21
cg25202877	chr6	31856228	0.05065	0.51	0.921	0.99	EHMT2	89.21
cg03484267	chr2	207988651	0.01763	0.1775	0.921	0.99	KLF7	97.27
cg01491540	chr17	28256424	-0.01036	0.1043	0.921	0.99	EFCAB5	2.34
cg23069295	chr2	1792631	-0.03143	0.3165	0.921	0.99		91.51
cg08447373	chr5	90478943	-0.05219	0.5256	0.921	0.99		87.01
cg23414387	chr1	47264866	-0.05455	0.5494	0.921	0.99	CYP4B1	81.51
cg14027957	chr1	13930786	0.0673	0.6778	0.921	0.99	PDPN	80.88
cg26430450	chr6	57087242	0.01191	0.12	0.921	0.99	RAB23	2.43
cg26445189	chr10	1102710	-0.1445	1.456	0.921	0.99	WDR37	5.08
cg09249637	chr2	11314846	-0.07419	0.7472	0.921	0.99	PQLC3	68.22
cg21836487	chr11	67048862	0.06516	0.6563	0.921	0.99	ADRBK1	67.53
cg08425610	chr19	46029456	0.06653	0.6702	0.921	0.99	VASP	63.49
cg09742688	chr2	171672899	0.006074	0.06119	0.921	0.99	GAD1	1.92
cg25070480	chr12	42720070	-0.008918	0.08983	0.921	0.99	PPHLN1	2.75
cg25344367	chr19	44220337	0.04542	0.4576	0.921	0.99	IRGC	88.98
cg16907514	chr14	56046098	0.1263	1.273	0.921	0.99	KTN1	52.42
cg14331623	chr9	134155084	-0.04446	0.4478	0.921	0.99		88.17
cg14494721	chr12	58013636	-0.005745	0.05788	0.921	0.99	SLC26A10	1.76
cg02407493	chr16	2068942	0.06063	0.6108	0.921	0.99	NPW	84.93
cg03354707	chr19	41115390	0.05037	0.5074	0.921	0.99	LTBP4	24.58
cg10832005	chr5	32710658	0.03617	0.3644	0.921	0.99	NPR3	4.2
cg02200717	chr14	21511676	0.03607	0.3634	0.921	0.99	RNASE7	86.36
cg22633049	chr21	46681294	0.04002	0.4032	0.921	0.99		90.62
cg12581741	chr10	1559249	0.04088	0.4119	0.921	0.99	ADARB2	91.03
cg16064478	chr15	75249807	-0.04017	0.4047	0.921	0.99	RPP25	5.16
cg22711111	chr6	30139979	-0.01126	0.1135	0.921	0.99	TRIM15	2.82
cg02738262	chr5	235221	-0.03544	0.3571	0.921	0.99	SDHA	91.36
cg09264906	chr11	57424981	-0.007748	0.07807	0.921	0.99	CLP1	2.6
cg25820704	chr11	85338771	0.01508	0.152	0.921	0.99	TMEM126B	4.29
cg06872272	chr10	37414768	-0.0246	0.2479	0.921	0.99	ANKRD30A	95.49
cg19003797	chr6	137819267	-0.004912	0.04951	0.921	0.99		1.53
cg00314343	chr15	92428182	0.02615	0.2636	0.921	0.99	SLCO3A1	92.96
cg12944659	chr11	15957513	-0.2213	2.23	0.921	0.99		76.39
cg04867652	chr17	75178514	-0.01144	0.1153	0.921	0.99	SEC14L1	3.33
cg22545385	chr10	131989303	-0.0829	0.8356	0.921	0.99		39.99
cg02936012	chr3	48539953	-0.03224	0.325	0.921	0.99	SHISA5	91.88
cg12521267	chr12	52412667	0.05371	0.5415	0.921	0.99		83.82
cg15474367	chr14	105714833	-0.006116	0.06166	0.921	0.99	BRF1	1.53
cg06788631	chr10	101300607	0.03479	0.3507	0.921	0.99		5.18
cg04571984	chr1	39993486	0.04201	0.4236	0.921	0.99	BMP8A	86
cg01928145	chr1	28282258	-0.03447	0.3476	0.921	0.99	SMPDL3B	95.57
cg01782668	chr4	148947436	0.02525	0.2546	0.921	0.99	ARHGAP10	93.83
cg26202886	chr2	220116294	0.03108	0.3134	0.921	0.99	TUBA4A	90.72
cg12033021	chr19	54150900	0.01565	0.1578	0.921	0.99		96.98
cg06197571	chr1	178481882	-0.0162	0.1634	0.921	0.99	C1orf49	96.69
cg19356189	chr19	51524690	-0.0674	0.6798	0.921	0.99	KLK10	42.31
cg04543008	chr11	71955332	-0.005927	0.05978	0.921	0.99	PHOX2A	1.49
cg16065899	chr11	44332958	0.05913	0.5964	0.921	0.99	ALX4	26.91
cg25132536	chr17	19152434	0.09067	0.9145	0.921	0.99	EPN2	68.44
cg22396555	chr13	28502461	0.02934	0.296	0.921	0.99		6.77
cg01171456	chr7	2726646	-0.09262	0.9343	0.921	0.99	AMZ1	81.57
cg20902353	chr14	94425114	-0.05692	0.5741	0.921	0.99	ASB2	69.68
cg03127034	chr6	41561307	0.01917	0.1933	0.921	0.99	FOXP4	97.17
cg18155853	chr3	169540504	0.008003	0.08073	0.921	0.99	LRRIQ4	98.09
cg26395374	chr6	34194644	-0.05094	0.5138	0.921	0.99		83.25
cg26522340	chr4	164270960	-0.1412	1.425	0.921	0.99	NPY5R	75.88
cg05956803	chr5	137666464	0.08423	0.8497	0.921	0.99	CDC25C	78.23
cg26889408	chr1	27160601	0.08842	0.892	0.921	0.99	ZDHHC18	42.91
cg10390980	chr6	33131862	0.05535	0.5584	0.921	0.99	COL11A2	85.14
cg27508586	chr15	51660650	-0.02927	0.2953	0.921	0.99	GLDN	92.52
cg02741249	chr16	23521983	0.01847	0.1864	0.921	0.99	GGA2	4.87
cg15137838	chr4	8409365	-0.03081	0.3109	0.921	0.99	ACOX3	93.06
cg25372568	chr3	186648544	-0.02057	0.2076	0.921	0.99	ST6GAL1	2.09
cg02342906	chr1	10733858	0.0476	0.4803	0.921	0.99	CASZ1	89.75
cg03631864	chr7	155260630	0.01407	0.142	0.921	0.99		4.53
cg20186067	chr7	129422439	0.01482	0.1496	0.921	0.99		2.53
cg16045011	chr4	2043626	0.007151	0.07216	0.921	0.99	C4orf48	1.64
cg09440289	chr12	15475990	0.03057	0.3085	0.921	0.99	PTPRO	3.23
cg05000860	chr1	2823402	0.009707	0.09795	0.921	0.99		98.04
cg21172944	chr1	8392286	-0.03004	0.3032	0.921	0.99	SLC45A1	92.25
cg26039217	chr2	36934773	-0.04616	0.4658	0.921	0.99	VIT	84.32
cg18253910	chr22	30230951	-0.02977	0.3005	0.921	0.99	ASCC2	92.58
cg01297191	chr7	22396644	0.009471	0.09558	0.921	0.99	RAPGEF5	1.63
cg26922038	chr14	23823028	0.04755	0.4799	0.921	0.99	SLC22A17	83.58
cg04083966	chr1	203144832	-0.3785	3.82	0.921	0.99	MYBPH	83.76
cg11560589	chr3	66633781	-0.02158	0.2178	0.921	0.99		94.26
cg14280181	chr2	223291007	0.2587	2.611	0.921	0.99	SGPP2	31.49
cg11415852	chr10	97201765	0.0718	0.7247	0.921	0.99	SORBS1	89.68
cg12234374	chr6	169224886	-0.02493	0.2517	0.921	0.99		97.09
cg13323047	chr6	7261517	0.02315	0.2337	0.921	0.99		5.64
cg21355619	chr7	1008260	0.04761	0.4806	0.921	0.99	COX19	90.06
cg02699885	chr16	87492801	0.04543	0.4586	0.921	0.99	ZCCHC14	89.68
cg26179679	chr3	133646649	-0.08599	0.868	0.921	0.99		3.93
cg27300742	chr11	2020129	0.1035	1.045	0.921	0.99	H19	56.8
cg08985282	chr7	2089600	0.08809	0.8893	0.921	0.99	MAD1L1	87.74
cg06070132	chr8	1588822	-0.05185	0.5234	0.921	0.99	DLGAP2	85.11
cg22363043	chr15	27111388	0.1435	1.449	0.921	0.99	GABRA5	38.26
cg00690195	chr8	8915582	-0.06546	0.6609	0.921	0.99		68.4
cg08209184	chr20	35444560	-0.01531	0.1546	0.921	0.99	C20orf117	97.58
cg10126234	chr14	104195533	-0.02438	0.2461	0.921	0.99	ZFYVE21	93.5
cg21338857	chr1	3101776	0.03708	0.3744	0.921	0.99	PRDM16	91.62
cg12864581	chr1	31660916	0.04437	0.448	0.921	0.99	NKAIN1	86.93
cg08415986	chr19	639726	0.006981	0.07049	0.921	0.99	FGF22	2.01
cg12419067	chr3	9975156	0.06212	0.6273	0.921	0.99	IL17RC	8.66
cg04511291	chr7	157427685	-0.01809	0.1827	0.921	0.99	PTPRN2	95.46
cg02280599	chr11	23325737	-0.04279	0.4321	0.921	0.99		92.64
cg22870172	chr20	48732573	0.00774	0.07817	0.921	0.99	UBE2V1	2.31
cg26977979	chr5	56798693	0.02693	0.2719	0.921	0.99		92.67
cg20221665	chr6	31853631	-0.02516	0.2541	0.921	0.99	EHMT2	94.01
cg03420998	chr10	88124936	0.03245	0.3277	0.921	0.99	GRID1	4.2
cg15140322	chr1	224808956	0.02898	0.2927	0.921	0.99	CNIH3	91.71
cg05069807	chr4	6945702	-0.01375	0.1389	0.921	0.99	TBC1D14	97.25
cg08973382	chr2	74728623	0.04708	0.4755	0.921	0.99	LOC151534	54.51
cg13161012	chr7	45159979	-0.06049	0.611	0.921	0.99		91.71
cg08201690	chr4	122744276	0.01483	0.1498	0.921	0.99	CCNA2	3.28
cg13046440	chr15	25684837	0.06042	0.6103	0.921	0.99	UBE3A	9.25
cg03186514	chr2	110258846	-0.03049	0.3079	0.921	0.99	SH3RF3	94.13
cg26682425	chr17	48785602	-0.02007	0.2028	0.921	0.99	ANKRD40	4.29
cg15335728	chr13	114802867	0.02579	0.2605	0.921	0.99	RASA3	94.19
cg23196129	chr2	120937418	0.06507	0.6574	0.921	0.99		65
cg04075973	chr11	118781608	-0.04839	0.4889	0.921	0.99	BCL9L	11.12
cg14661159	chr4	1769337	-0.006987	0.07059	0.921	0.99		1.76
cg14399851	chr17	53342617	0.01244	0.1257	0.921	0.99	HLF	2.87
cg12488274	chr15	65594642	-0.03245	0.3279	0.921	0.99		92.28
cg03054370	chr19	5681167	-0.00694	0.07012	0.921	0.99	HSD11B1L	2.17
cg09173768	chr2	176989349	-0.08451	0.854	0.921	0.99	HOXD9	20.14
cg09185884	chr17	73056145	-0.04837	0.4888	0.921	0.99	KCTD2	11.64
cg06742600	chr17	71307380	0.01911	0.1931	0.921	0.99	CDC42EP4	5.77
cg26318502	chr5	172152291	-0.0296	0.2991	0.921	0.99		92.68
cg10592494	chr7	97935764	-0.00843	0.08519	0.921	0.99	BAIAP2L1	98.14
cg16321029	chr15	25068850	-0.08189	0.8276	0.921	0.99	SNRPN	43.46
cg19225923	chr10	1034293	0.005498	0.05557	0.921	0.99	GTPBP4	1.47
cg24872173	chr11	18300953	0.5382	5.44	0.921	0.99	HPS5	72.03
cg19797042	chr13	114826808	-0.08163	0.8251	0.921	0.99	RASA3	81.85
cg05868564	chr11	123351497	0.06066	0.6132	0.921	0.99		17.32
cg16542478	chr3	24870666	0.01572	0.1589	0.921	0.99		3.02
cg24842889	chr12	105501362	0.005383	0.05442	0.921	0.99	KIAA1033	1.48
cg17988320	chr7	30361459	0.1445	1.461	0.921	0.99	ZNRF2	65.26
cg17671242	chrX	13835568	0.1142	1.155	0.921	0.99	GPM6B	67.97
cg17323982	chr1	166125271	-0.04341	0.4388	0.921	0.99	MIR921	86.21
cg27279301	chr14	105945287	-0.1691	1.71	0.921	0.99	CRIP2	63.83
cg26863842	chr6	31506723	0.12	1.213	0.921	0.99	BAT1	71.09
cg24592213	chr2	224325363	0.02622	0.2651	0.921	0.99		92.62
cg20642710	chr4	81951951	0.009451	0.09556	0.921	0.99	BMP3	2.89
cg23066423	chr6	157744005	0.01359	0.1374	0.921	0.99	C6orf35	4.25
cg16711650	chr1	61039539	-0.07127	0.7207	0.921	0.99		17.16
cg19839347	chr14	73359001	-0.007892	0.07981	0.921	0.99	DPF3	2.68
cg23270582	chr4	70514724	-0.077	0.7786	0.921	0.99	UGT2A1	91.65
cg22334684	chr1	9666618	-0.01814	0.1834	0.921	0.99	TMEM201	97.33
cg12861193	chr7	62693631	0.01106	0.1119	0.921	0.99		97.97
cg13580710	chr13	73302115	0.007518	0.07603	0.921	0.99	C13orf34	2.33
cg16962216	chrX	153981786	0.06005	0.6073	0.921	0.99		89.11
cg01161376	chr6	38609780	-0.02029	0.2052	0.921	0.99		95.06
cg18182844	chr3	52828292	-0.1439	1.456	0.921	0.99	ITIH3	86.34
cg11097541	chr7	27208188	-0.03662	0.3704	0.921	0.99		7.01
cg09860601	chr1	1374601	-0.1102	1.114	0.921	0.99	VWA1	69.65
cg16069731	chr17	79518201	-0.04056	0.4103	0.921	0.99	C17orf70	90.69
cg00938050	chr16	20084944	0.005915	0.05984	0.921	0.99	GPR139	1.57
cg10133630	chr11	10563302	0.05271	0.5332	0.921	0.99	RNF141	86.57
cg14028015	chr9	79638896	-0.06052	0.6123	0.921	0.99		20.52
cg00642468	chr13	111364924	-0.02559	0.2589	0.921	0.99	ING1	2.11
cg16556166	chr1	206653024	0.04295	0.4345	0.921	0.99	IKBKE	9.64
cg14572091	chr9	136537981	-0.02635	0.2666	0.921	0.99	SARDH	96.25
cg26607528	chr2	69668304	0.02005	0.2029	0.921	0.99		94.35
cg13400443	chr10	94593558	0.03514	0.3555	0.921	0.99	EXOC6	90.24
cg24188870	chr8	1616209	-0.03097	0.3134	0.921	0.99	DLGAP2	92.87
cg13933692	chr5	149865429	0.01988	0.2012	0.921	0.99		2.43
cg06891775	chr10	80704982	-0.06666	0.6746	0.921	0.99	LOC283050	59.41
cg24962684	chr7	157261603	0.04024	0.4072	0.921	0.99		89.01
cg12815841	chr10	126150822	-0.04391	0.4444	0.921	0.99	LHPP	11.86
cg03044514	chr11	46369648	-0.01808	0.183	0.921	0.99	DGKZ	3.99
cg04413301	chr14	75726161	-0.01186	0.12	0.921	0.99		2.93
cg08589721	chr1	1370722	0.02853	0.2887	0.921	0.99	VWA1	5.49
cg24846791	chr6	30074616	0.1192	1.207	0.921	0.99	TRIM31	83.61
cg04302860	chr16	28985981	-0.03356	0.3397	0.921	0.99	SPNS1	4.93
cg10273096	chr9	98637454	-0.03086	0.3124	0.921	0.99	C9orf130	4.32
cg22429418	chr15	25325092	0.1194	1.208	0.921	0.99	SNORD116-14	51.28
cg23194182	chr12	62860351	-0.01344	0.136	0.922	0.99	MON2	3.69
cg02801839	chr7	2598701	0.007644	0.07738	0.922	0.99	IQCE	2.28
cg11247649	chr1	153745142	-0.02751	0.2785	0.922	0.99	INTS3	92.32
cg14409958	chr8	120651652	-0.07188	0.7276	0.922	0.99	ENPP2	7.79
cg06461708	chr7	27292322	-0.03172	0.3212	0.922	0.99		9.47
cg25220990	chr5	4206669	-0.07142	0.723	0.922	0.99		82.24
cg07799005	chr11	65265684	-0.03165	0.3204	0.922	0.99	MALAT1	5.56
cg08547694	chr1	243418811	0.01939	0.1963	0.922	0.99	SDCCAG8	4.07
cg22630169	chr19	13108217	0.0504	0.5103	0.922	0.99	NFIX	88.84
cg22315928	chr3	122672611	-0.03485	0.3528	0.922	0.99	SEMA5B	91.41
cg04681862	chr11	65728931	-0.01302	0.1318	0.922	0.99	SART1	2.29
cg21085625	chr2	120124643	0.02806	0.2842	0.922	0.99	C2orf76	3.84
cg09188304	chr16	84852691	-0.1012	1.025	0.922	0.99	CRISPLD2	83.7
cg07960944	chr19	11199851	0.01612	0.1632	0.922	0.99	LDLR	3.19
ch.3.16805090R	chr3	16830086	-0.01888	0.1912	0.922	0.99		4.14
cg02047577	chr20	62587702	-0.005565	0.05635	0.922	0.99	UCKL1AS	1.5
cg07269364	chr7	157335467	-0.05603	0.5674	0.922	0.99	PTPRN2	84.17
cg09477407	chr12	104697545	-0.09499	0.962	0.922	0.99	TXNRD1	10.95
cg06536079	chr16	58664047	0.01794	0.1817	0.922	0.99	CNOT1	4.56
cg24836483	chr19	46406391	-0.007692	0.07791	0.922	0.99	MYPOP	1.66
cg02405662	chr19	1429696	-0.02624	0.2658	0.922	0.99	DAZAP1	94.47
cg19062966	chr18	32924746	-0.01936	0.1961	0.922	0.99	ZNF24	4.41
cg03555914	chr2	121554810	-0.05808	0.5883	0.922	0.99	GLI2	73.25
cg09751071	chr10	134925816	-0.02196	0.2224	0.922	0.99	GPR123	94.35
cg00628648	chr7	51456824	-0.0623	0.6311	0.922	0.99		89.31
cg16771652	chr16	50730385	-0.06085	0.6165	0.922	0.99	NOD2	28.98
cg02603756	chr11	75909015	0.04544	0.4603	0.922	0.99	WNT11	85.62
cg01270230	chr10	43701731	-0.05371	0.5442	0.922	0.99	RASGEF1A	80.31
cg02823137	chr17	79235689	-0.01574	0.1595	0.922	0.99	SLC38A10	97.5
cg05329135	chr13	103532420	-0.02517	0.255	0.922	0.99	LOC121952	93.12
cg19757552	chr12	34546027	-0.08679	0.8794	0.922	0.99		61.41
cg08217388	chr3	55516366	-0.0934	0.9464	0.922	0.99	WNT5A	23.74
cg16508637	chrX	132094977	-0.04734	0.4797	0.922	0.99	HS6ST2	69.53
cg16890428	chr19	55866412	-0.01077	0.1092	0.922	0.99	FAM71E2	3.17
cg20909355	chr4	83821052	-0.01167	0.1182	0.922	0.99	THAP9	3.17
cg13652373	chr22	49581756	-0.05502	0.5576	0.922	0.99		76.89
cg24082368	chr14	28732361	0.04026	0.408	0.922	0.99		89.21
cg09377704	chr19	7936683	0.07775	0.7879	0.922	0.99		16.22
cg16309729	chr1	154909663	0.01357	0.1375	0.922	0.99	PMVK	4.26
cg16652521	chr2	205303100	0.02382	0.2414	0.922	0.99		95.72
ch.10.84937624R	chr10	84947644	0.01852	0.1877	0.922	0.99		2.78
cg27067618	chr19	15751949	-0.07048	0.7143	0.922	0.99	CYP4F3	30.32
cg01923089	chr12	49627746	0.08252	0.8365	0.922	0.99		23.53
cg18951587	chr2	64067908	-0.02271	0.2302	0.922	0.99	UGP2	5.27
cg25319233	chr5	140021554	-0.03077	0.3119	0.922	0.99	TMCO6	93.13
cg21180178	chr1	10093010	-0.008376	0.08491	0.922	0.99	UBE4B	1.94
cg18202405	chr6	11185142	-0.06646	0.6737	0.922	0.99	NEDD9	88.44
cg01494994	chr2	1062590	0.06326	0.6414	0.922	0.99	SNTG2	91.09
cg15200418	chr7	4755010	0.1285	1.303	0.922	0.99	FOXK1	43.75
cg10855342	chr4	113276902	0.04364	0.4425	0.922	0.99	ALPK1	90.42
cg02736255	chr18	77213901	-0.0624	0.6327	0.922	0.99	NFATC1	77.63
cg04043695	chr12	129287642	-0.09917	1.006	0.922	0.99	SLC15A4	92.32
cg00637285	chr8	144212805	0.04587	0.4652	0.922	0.99		30.19
cg01288598	chr6	14118227	0.06773	0.687	0.922	0.99	CD83	6.82
cg02404489	chr16	4684596	-0.03553	0.3603	0.922	0.99	MGRN1	90.12
cg20546810	chr20	2489835	0.01039	0.1054	0.922	0.99	ZNF343	1.9
cg09515778	chr7	150755072	-0.01832	0.1858	0.922	0.99	CDK5	2.81
cg09681300	chr16	72930200	-0.02991	0.3033	0.922	0.99	ZFHX3	92.56
cg20428720	chr5	3093070	0.08412	0.8533	0.922	0.99		16.63
cg24681408	chr17	79887046	-0.1434	1.455	0.922	0.99	LOC92659	56.13
cg13342387	chr11	60681305	0.01073	0.1088	0.922	0.99	TMEM109	3.25
cg02088390	chr5	355321	-0.03056	0.3101	0.922	0.99	AHRR	93.13
cg00550616	chr16	86225475	0.08281	0.84	0.922	0.99		77.62
cg23296369	chr19	4290672	0.02826	0.2867	0.922	0.99	SHD	92.09
cg19346645	chr4	141490153	0.01458	0.1479	0.922	0.99	UCP1	1.7
cg22907174	chr20	55201730	0.00828	0.084	0.922	0.99		2.55
cg18846554	chr14	55738783	0.007201	0.07305	0.922	0.99	FBXO34	1.4
cg18202412	chr1	89406505	0.06454	0.6547	0.922	0.99	CCBL2	84.62
cg13062396	chr2	230933692	-0.04893	0.4964	0.922	0.99	SLC16A14	4.41
cg05799962	chr16	31404385	-0.1431	1.452	0.922	0.99	ITGAD	39.53
cg07036460	chr2	105489429	-0.02995	0.3039	0.922	0.99		6.83
cg22416916	chr6	160542770	-0.0294	0.2983	0.922	0.99	SLC22A1	95.63
cg16226962	chr6	10415687	0.05387	0.5466	0.922	0.99	TFAP2A	15.44
cg24509292	chr1	68962945	0.008626	0.08753	0.922	0.99	DEPDC1	2.54
cg10312186	chr6	170403583	-0.1175	1.193	0.922	0.99		36.73
cg16728934	chr1	209478862	0.06372	0.6467	0.922	0.99		76.39
cg01573650	chr16	30007178	0.01309	0.1328	0.922	0.99	HIRIP3	3.71
cg08246318	chr6	42894099	0.06347	0.6442	0.922	0.99		80.34
cg04481865	chrX	139584049	-0.06605	0.6704	0.922	0.99		17.89
cg00206645	chr16	72097718	-0.06083	0.6175	0.922	0.99	HPR	88.33
cg00710180	chr2	95723453	-0.02405	0.2441	0.922	0.99		94.18
ch.20.23942639F	chr20	23994639	-0.006836	0.0694	0.922	0.99		2.23
cg06468978	chr16	1245599	-0.0609	0.6182	0.922	0.99	CACNA1H	84.16
cg26294229	chr1	209799353	-0.04671	0.4742	0.922	0.99	LAMB3	87.28
cg25583264	chr17	49462727	0.046	0.4671	0.922	0.99		93.34
cg09901532	chr11	33680273	-0.05253	0.5334	0.922	0.99	C11orf41	91.6
cg23398335	chr15	34630011	-0.005136	0.05215	0.922	0.99	SLC12A6	1.22
cg04219504	chr15	100105188	-0.1126	1.143	0.922	0.99	MEF2A	70.39
cg21945665	chrX	122993695	-0.07078	0.7188	0.922	0.99	XIAP	19.8
cg01632703	chr17	77151165	0.1405	1.427	0.922	0.99	HRNBP3	72.84
cg19539826	chr5	58376193	-0.03026	0.3073	0.922	0.99	PDE4D	92.33
cg14365143	chr21	48088046	0.019	0.193	0.922	0.99		4.83
cg24546083	chr1	154155925	-0.008591	0.08726	0.922	0.99	TPM3	1.46
cg23125267	chrX	130192080	0.05942	0.6035	0.922	0.99	FLJ30058	21.63
cg16503053	chr13	47214871	0.3591	3.647	0.922	0.99	LRCH1	84.94
cg16743903	chr16	89593216	0.04399	0.4468	0.922	0.99	SPG7	96.25
cg03290871	chr7	106209092	0.03172	0.3222	0.922	0.99		90.95
cg13813874	chr22	20849595	-0.02646	0.2688	0.922	0.99	KLHL22	2.79
cg01932688	chr1	246959275	-0.05893	0.5986	0.922	0.99		84.21
cg09561663	chr20	2276435	-0.03	0.3047	0.922	0.99	TGM3	92.72
cg00376448	chr11	64659065	0.04766	0.4842	0.922	0.99	MIR192	89.26
cg06094745	chr2	240118084	0.07691	0.7814	0.922	0.99	HDAC4	73.34
cg05553342	chr16	457820	0.1253	1.273	0.922	0.99	DECR2	81.9
cg06177446	chr20	1093802	0.05329	0.5415	0.922	0.99	PSMF1	88.19
cg07639959	chr1	242011162	0.008977	0.09123	0.922	0.99	EXO1	2.81
cg07569953	chr8	38035182	0.01938	0.1969	0.922	0.99	LSM1	3.04
cg15703632	chr2	223163725	-0.04603	0.4678	0.922	0.99	PAX3	9.2
cg11344026	chr11	71144007	-0.04184	0.4252	0.922	0.99		86.73
cg19726840	chr19	1438225	0.02658	0.2701	0.922	0.99	RPS15	5.46
cg12701188	chr15	99449735	0.03781	0.3843	0.922	0.99	IGF1R	86.53
cg18872420	chr14	78023429	-0.3398	3.454	0.922	0.99	SPTLC2	68.51
cg09767658	chr1	8433089	-0.01925	0.1957	0.922	0.99	RERE	94.77
cg18489440	chr4	25863689	0.01778	0.1807	0.922	0.99	SEL1L3	4.61
cg25723050	chr1	224804222	-0.006167	0.06269	0.922	0.99	CNIH3	2.28
cg12974773	chr2	64330510	-0.02161	0.2196	0.922	0.99	PELI1	94.26
cg25826698	chr3	16101981	0.3315	3.37	0.922	0.99		81.91
cg24493971	chr8	144636113	0.181	1.84	0.922	0.99	GSDMD	7.26
cg02198701	chr16	55364614	-0.04859	0.494	0.922	0.99	IRX6	17.28
cg09117237	chr1	7047820	-0.04206	0.4276	0.922	0.99	CAMTA1	88.83
cg25390476	chr20	32398948	-0.01285	0.1307	0.922	0.99	CHMP4B	2.16
cg07420416	chr1	159820326	0.05594	0.5687	0.922	0.99	C1orf204	84.84
cg01539474	chr11	2019862	0.07502	0.7627	0.922	0.99	H19	56.85
cg25286711	chr12	48866340	0.02575	0.2618	0.922	0.99	ANP32D	94.61
cg03483632	chr11	35639276	-0.07604	0.7731	0.922	0.99	FJX1	15.15
cg06212412	chr6	30153374	0.03104	0.3156	0.922	0.99	TRIM26	92.04
cg08166232	chr12	89918718	-0.02544	0.2587	0.922	0.99	WDR51B	4.71
cg17834338	chr2	145418212	-0.02245	0.2283	0.922	0.99		94.42
cg06053417	chr16	591589	-0.02357	0.2397	0.922	0.99	SOLH	95.58
cg04114368	chr1	167906565	-0.0164	0.1668	0.922	0.99	BRP44	2.6
cg13070156	chr10	134997000	-0.05148	0.5235	0.922	0.99	KNDC1	88.98
cg07442487	chr5	168189625	0.04664	0.4743	0.922	0.99	SLIT3	90.1
cg07003920	chr18	5629180	-0.02551	0.2595	0.922	0.99		3.24
cg23213758	chr6	6605918	-0.07643	0.7773	0.922	0.99	LOC285780	86.94
cg09848638	chr7	733065	-0.08374	0.8517	0.922	0.99	PRKAR1B	89.33
cg24678581	chr5	170882542	-0.03379	0.3437	0.922	0.99	FGF18	89.84
cg25568061	chr2	71291953	0.05526	0.5621	0.922	0.99		19.07
cg08923355	chr16	227517	0.09635	0.9801	0.922	0.99	HBA1	18.14
cg05874888	chr4	3075002	-0.06026	0.613	0.922	0.99	HTT	72.93
cg26622232	chr8	107669787	-0.00576	0.05859	0.922	0.99	OXR1	1.51
cg26493622	chr8	1444931	-0.02808	0.2857	0.922	0.99		93.48
cg10998878	chr12	93964793	-0.01249	0.127	0.922	0.99	SOCS2	1.6
cg06745704	chr1	27668325	-0.01194	0.1215	0.922	0.99	SYTL1	2.67
cg03610460	chr16	2034025	-0.007722	0.07858	0.922	0.99	GFER	2.26
cg27272853	chr16	891260	0.009121	0.09283	0.922	0.99		97.63
cg04685962	chr16	50583729	0.02883	0.2934	0.922	0.99	NKD1	93.26
cg01753544	chr11	64509592	-0.05689	0.579	0.922	0.99	RASGRP2	48.21
cg08776832	chr8	31496699	-0.02129	0.2167	0.922	0.99	NRG1	4.59
cg23842255	chr22	29876363	0.0274	0.2788	0.922	0.99	NEFH	4.79
cg18620542	chr17	77389727	-0.17	1.731	0.922	0.99	HRNBP3	78.02
cg24790764	chr12	104344310	0.03896	0.3966	0.922	0.99	C12orf73	86.09
cg06462684	chr22	32340694	-0.006824	0.06946	0.922	0.99	C22orf24	2.15
cg18035435	chr6	31929046	-0.1732	1.763	0.922	0.99	SKIV2L	87.23
cg18565132	chr8	103613344	-0.0152	0.1547	0.922	0.99		1.68
cg12461368	chr18	60986654	-0.05689	0.5792	0.922	0.99	BCL2	4.08
cg14184817	chr19	45737483	0.01864	0.1898	0.922	0.99	EXOC3L2	95.26
ch.2.42579310F	chr2	42725806	-0.02676	0.2725	0.922	0.99		5.5
cg09561351	chr12	42876655	-0.01478	0.1506	0.922	0.99	PRICKLE1	3.83
cg25008263	chr14	89884608	0.05549	0.5651	0.922	0.99	FOXN3	15.38
cg22153345	chr8	651449	-0.009321	0.09493	0.922	0.99	ERICH1	97.4
cg10782349	chr19	53073577	-0.03691	0.376	0.922	0.99	ZNF701	5.17
cg20692896	chr1	184356555	-0.01678	0.171	0.922	0.99	C1orf21	5.07
cg22985451	chr11	112482747	-0.04957	0.505	0.922	0.99		91.88
cg00377727	chr14	39573919	0.2566	2.614	0.922	0.99	SEC23A	91.06
cg13488557	chr1	25574588	0.02055	0.2094	0.922	0.99	C1orf63	4.44
cg07005078	chr4	17578674	0.01313	0.1337	0.922	0.99	LAP3	3.63
cg06966040	chr11	111895303	0.02001	0.2039	0.922	0.99	DLAT	4.03
cg20459037	chr17	9546550	0.4484	4.568	0.922	0.99	WDR16	61.17
cg25588826	chr17	7755583	-0.06644	0.677	0.922	0.99	KDM6B	68.89
cg23149454	chr11	72380070	-0.05955	0.6067	0.922	0.99	PDE2A	82.74
cg20133313	chr1	202936090	-0.022	0.2241	0.922	0.99	CYB5R1	4.95
cg06767059	chr4	3514290	-0.01795	0.1829	0.922	0.99	LRPAP1	96.28
cg08944430	chr16	23848439	-0.005724	0.05832	0.922	0.99	PRKCB	1.88
cg25300941	chr16	69344885	0.03525	0.3592	0.922	0.99	VPS4A	3.31
cg00480115	chr19	35606877	-0.02401	0.2447	0.922	0.99	FXYD3	93.57
cg13594465	chr15	71491485	-0.05559	0.5665	0.922	0.99	THSD4	85.68
cg01808879	chr12	98911336	0.06697	0.6825	0.922	0.99	LOC100128191	13.13
cg04248364	chr17	3716558	0.01916	0.1953	0.922	0.99	C17orf85	94.88
cg27118658	chrX	152676995	0.04818	0.491	0.922	0.99		17.88
cg01101876	chr2	183580910	0.01649	0.1681	0.922	0.99	DNAJC10	2.8
cg27361174	chr10	71392654	-0.06163	0.6282	0.922	0.99	C10orf35	80.73
cg17938146	chr1	145523592	0.02026	0.2065	0.922	0.99	ITGA10	94.79
cg11245205	chr17	17398264	0.09009	0.9183	0.922	0.99	RASD1	20.19
cg13216331	chr1	156025757	0.0831	0.847	0.922	0.99	ROBLD3	21.03
cg14578146	chr9	130637464	-0.03679	0.375	0.922	0.99	AK1	92.92
cg00861839	chr18	23670297	-0.01092	0.1113	0.922	0.99	SS18	2.7
cg27078652	chr22	19466632	0.007486	0.07631	0.922	0.99	UFD1L	2.6
cg17425484	chr5	169817247	-0.0663	0.6758	0.922	0.99	KCNMB1	83.12
cg22501998	chr1	38155367	0.005513	0.05619	0.922	0.99	C1orf109	1.82
cg26437697	chr14	55143755	-0.09388	0.957	0.922	0.99	SAMD4A	49.39
cg14757331	chr7	74211372	-0.03104	0.3164	0.922	0.99	GTF2IRD2	91.74
cg10583119	chr19	54237755	0.06966	0.7101	0.922	0.99	MIR518D	58.42
cg01154849	chr17	16343053	-0.01487	0.1516	0.922	0.99	NCRNA00188	3.09
cg22187094	chr15	89878452	0.02094	0.2135	0.922	0.99	POLG	4.79
cg02107110	chr1	109513855	0.02277	0.2321	0.922	0.99	WDR47	94.31
cg15993083	chr12	4381788	0.01801	0.1836	0.922	0.99	CCND2	2.86
cg08884343	chrX	49122423	-0.03897	0.3972	0.922	0.99	FOXP3	91.01
cg05566455	chr11	128774523	-0.1403	1.43	0.922	0.99	C11orf45	63.74
cg00308792	chr5	32090769	0.04634	0.4725	0.922	0.99	PDZD2	89.18
cg26955987	chr12	3862457	-0.04806	0.49	0.922	0.99	EFCAB4B	2.28
cg07727872	chr19	33463030	0.005681	0.05791	0.922	0.99	C19orf40	1.46
cg01028017	chr6	92363854	-0.09536	0.9722	0.922	0.99		72.67
cg11255394	chr12	54333224	-0.07753	0.7905	0.922	0.99	HOXC13	19.35
cg22936884	chr5	663787	-0.04453	0.454	0.922	0.99	TPPP	91.41
cg19356043	chr8	1380063	0.09026	0.9203	0.922	0.99		74.9
cg14825736	chr5	142077949	0.0671	0.6842	0.922	0.99	FGF1	83.52
cg18395623	chr7	29986771	0.0413	0.4212	0.922	0.99	SCRN1	91.11
cg04336905	chr10	412257	-0.03578	0.3648	0.922	0.99	DIP2C	91.34
cg05493583	chr16	1330543	0.01171	0.1194	0.922	0.99		97.88
cg09686639	chr1	161284006	-0.01213	0.1237	0.922	0.99	LOC642502	3.83
cg18441041	chr7	101560127	-0.1262	1.287	0.922	0.99	CUX1	66.56
cg09973676	chr8	82006417	0.1515	1.545	0.922	0.99	PAG1	17.18
cg21501064	chrX	118827889	0.04049	0.4129	0.922	0.99	SEPT6	15.77
ch.17.1406968R	chr17	52693675	0.04206	0.429	0.922	0.99		6.13
cg01147810	chr2	175197693	0.02085	0.2127	0.922	0.99		6.89
cg15131156	chr19	52228400	-0.2905	2.963	0.922	0.99	HAS1	56.69
cg24867122	chr19	41531634	-0.1144	1.167	0.922	0.99		67.49
cg09140778	chr2	237086398	-0.01026	0.1047	0.922	0.99		3.48
cg00296038	chr3	11624533	-0.0521	0.5314	0.922	0.99	VGLL4	84.47
cg17372758	chr10	73976798	-0.02707	0.2761	0.922	0.99	ASCC1	95.17
cg21049825	chr12	102248833	0.04106	0.4188	0.922	0.99		90.34
cg01172183	chr8	99952031	-0.03569	0.364	0.922	0.99		4.65
cg21957058	chr11	20626133	-0.07558	0.7709	0.922	0.99	SLC6A5	11.97
cg16686174	chr17	75373081	0.04137	0.422	0.922	0.99	SEPT9	91.53
cg10214447	chr10	129145677	-0.01526	0.1556	0.922	0.99	DOCK1	97.43
cg11925729	chr5	140562988	-0.1318	1.344	0.922	0.99	PCDHB16	53.55
cg06783121	chr5	176314628	0.09174	0.9358	0.922	0.99	HK3	92.68
cg05241355	chr14	57278351	0.01783	0.1819	0.922	0.99	OTX2	6.3
cg17822978	chr15	72073485	0.0232	0.2367	0.922	0.99	THSD4	94.29
cg08685096	chr21	31312643	0.01917	0.1955	0.922	0.99	GRIK1	4.31
cg22908423	chr14	101947241	-0.08662	0.8836	0.922	0.99		77.27
cg02396020	chr20	44778076	-0.03727	0.3802	0.922	0.99		91.88
cg01024705	chr4	110481452	-0.01125	0.1148	0.922	0.99	CCDC109B	2.31
cg07029024	chr11	65249342	-0.08716	0.8892	0.922	0.99		82.36
cg05979741	chr2	110873485	0.01074	0.1096	0.922	0.99	MALL	2.36
cg02009651	chr4	75480226	-0.1026	1.047	0.922	0.99	AREG	34.88
cg19223314	chr12	122751227	0.006037	0.06159	0.922	0.99	VPS33A	2.13
cg06520273	chr3	180397326	0.006039	0.06162	0.922	0.99	CCDC39	1.67
cg22022441	chr17	48912026	0.06152	0.6278	0.922	0.99	WFIKKN2	86.66
cg25198326	chr8	144966758	0.01066	0.1088	0.922	0.99		97.85
cg14386857	chr14	41771257	-0.1189	1.214	0.922	0.99		83.35
cg06889454	chr14	101532938	-0.04787	0.4886	0.922	0.99	MIR656	75.99
cg13116946	chr22	38479732	0.201	2.051	0.922	0.99	SLC16A8	89.12
cg15934634	chr11	68920095	0.007671	0.07828	0.922	0.99		97.92
cg07847101	chr7	150785000	-0.08182	0.835	0.922	0.99	AGAP3	16.82
cg10688514	chr10	48354852	-0.04897	0.4997	0.922	0.99	ZNF488	9.9
cg19241744	chr10	73078790	0.05199	0.5306	0.922	0.99	SLC29A3	33.86
cg25051134	chr2	181938260	0.2488	2.539	0.922	0.99		81.95
cg03534322	chr7	128379791	-0.01006	0.1026	0.922	0.99	CALU	3.1
cg26882204	chr1	85040580	0.03986	0.4068	0.922	0.99	CTBS	89.9
cg22157239	chr1	18972096	-0.01195	0.122	0.922	0.99	PAX7	2.9
cg11438441	chr3	58219287	0.04983	0.5086	0.922	0.99		76.61
cg05739190	chr10	97803386	0.00549	0.05604	0.922	0.99	CCNJ	1.59
cg18146389	chr17	74913760	0.0283	0.2889	0.922	0.99	MGAT5B	94.02
cg21152690	chr12	81331660	0.03118	0.3183	0.922	0.99	LIN7A	6.55
cg16737714	chr11	809907	0.1315	1.343	0.922	0.99	RPLP2	2.18
cg24016044	chr5	173315549	-0.03557	0.3631	0.922	0.99	CPEB4	7.21
cg27397465	chr6	114178505	0.01761	0.1798	0.922	0.99	MARCKS	3.06
cg00377133	chr18	3247815	0.00525	0.0536	0.922	0.99	MYL12A	1.62
cg02482946	chr4	76649654	0.01662	0.1697	0.922	0.99	USO1	3.48
cg23879400	chr11	93907969	-0.03467	0.354	0.922	0.99	PANX1	85.85
cg06552618	chr12	54582532	-0.01746	0.1783	0.922	0.99	SMUG1	5.55
cg06772067	chrX	122993679	-0.0586	0.5983	0.922	0.99	XIAP	19.35
cg10073856	chr6	19804784	0.02027	0.207	0.922	0.99		3.64
cg09158026	chr2	106467686	-0.0252	0.2573	0.922	0.99	NCK2	94.65
cg02299940	chr16	23765912	-0.02657	0.2713	0.922	0.99	CHP2	9.33
cg14672680	chr11	1859838	-0.04596	0.4693	0.922	0.99	TNNI2	90.49
cg16123774	chr13	52733565	-0.006774	0.06917	0.922	0.99	NEK3	2
cg11132661	chr12	130590671	-0.03028	0.3092	0.922	0.99		92.79
cg05280131	chr2	132248998	-0.04544	0.4641	0.922	0.99	FAM128A	29.85
cg10855425	chr15	74067214	-0.0428	0.4372	0.922	0.99		85.06
cg15267318	chr10	134838039	0.03514	0.3589	0.922	0.99		92.37
cg23957660	chr17	17878224	0.03073	0.3139	0.922	0.99	LRRC48	92.11
cg06316553	chr1	200639278	0.01775	0.1813	0.922	0.99	DDX59	5.29
cg03324421	chr7	5569067	-0.005418	0.05534	0.922	0.99	ACTB	1.65
cg06306751	chrX	154251005	-0.06814	0.696	0.922	0.99	F8	13.42
cg27422556	chr7	97582610	-0.03572	0.3649	0.922	0.99		81.19
cg05962718	chr1	93545112	0.04472	0.4568	0.922	0.99	MTF2	9.89
cg18587499	chr14	94121146	-0.06823	0.697	0.922	0.99	KIAA1409	69.12
cg17431345	chr15	80748403	0.04284	0.4377	0.922	0.99	ARNT2	11.9
cg27215108	chr12	56123223	0.0141	0.1441	0.922	0.99	CD63	3.59
cg04379969	chr17	73775901	0.0116	0.1185	0.922	0.99	H3F3B	2.9
cg07350718	chr1	86045841	-0.02111	0.2158	0.922	0.99	CYR61	8.06
cg23162479	chr12	5690131	0.05518	0.564	0.922	0.99	ANO2	81.85
cg19072957	chr10	89338685	-0.02782	0.2844	0.922	0.99		92.46
cg00520042	chr17	17480931	-0.08744	0.8937	0.922	0.99	PEMT	82.92
cg01622416	chr21	31310508	0.04973	0.5083	0.922	0.99	GRIK1	88.2
cg08806622	chr17	27279525	-0.04527	0.4628	0.922	0.99	PHF12	7.82
cg22651508	chr13	98828958	0.01361	0.1391	0.922	0.99	FARP1	97.64
cg20577663	chr17	15360645	-0.06104	0.624	0.922	0.99	CDRT4	73.53
cg22201734	chr22	39052759	-0.007158	0.07318	0.922	0.99	CBY1	1.91
cg03898448	chr11	128694915	-0.07358	0.7523	0.922	0.99		79.78
cg17585356	chr17	78857121	-0.02257	0.2307	0.922	0.99	RPTOR	95.13
cg06149034	chr4	3768638	-0.06791	0.6943	0.922	0.99	ADRA2C	28.08
cg08190858	chr12	54321346	-0.007507	0.07675	0.922	0.99		2.45
cg13061350	chr1	225840520	-0.01918	0.1961	0.922	0.99	ENAH	3.23
cg11477175	chr10	114604922	-0.4054	4.145	0.922	0.99		85.97
cg11289006	chr2	120300987	-0.01931	0.1974	0.922	0.99	PCDP1	95.04
cg26467918	chr11	63932088	-0.05929	0.6062	0.922	0.99	MACROD1	87.61
cg05219726	chr13	114302504	0.04066	0.4158	0.922	0.99		92.04
cg04893741	chr8	142692382	-0.05112	0.5227	0.922	0.99		12.21
cg03466031	chr4	186050298	-0.08163	0.8348	0.922	0.99		61.28
cg24873872	chr6	36391494	-0.02715	0.2777	0.922	0.99	PXT1	4.68
cg08356083	chr16	27280211	-0.00869	0.08888	0.922	0.99	NSMCE1	2.67
cg14523734	chr7	128020864	0.06151	0.6291	0.922	0.99		61.11
cg26229715	chr5	134071169	0.07983	0.8166	0.922	0.99		17.26
cg18043157	chr6	150390308	0.007212	0.07377	0.922	0.99	ULBP3	1.95
cg02491912	chr16	74809091	-0.05641	0.577	0.922	0.99	FA2H	15.99
cg27616378	chr3	126328226	-0.03722	0.3808	0.922	0.99	TXNRD3IT1	87.51
cg15159247	chr19	2082122	-0.04553	0.4659	0.922	0.99	MOBKL2A	9.47
cg15000813	chr8	17454394	0.1546	1.582	0.922	0.99	PDGFRL	82.65
cg13410127	chr12	116714304	-0.01448	0.1482	0.922	0.99	MED13L	3.66
cg05038804	chr3	119813689	0.0101	0.1033	0.922	0.99	GSK3B	2.57
cg07400246	chr11	64083702	-0.02151	0.2201	0.922	0.99	ESRRA	95.02
cg01033463	chr22	45404843	0.008127	0.08316	0.922	0.99	PHF21B	1.34
cg22437221	chr5	39203007	0.09036	0.9246	0.922	0.99	FYB	33.5
cg08580308	chr2	230839060	-0.04403	0.4506	0.922	0.99	FBXO36	83.17
cg06770322	chr5	142851098	-0.02584	0.2645	0.922	0.99		93.62
cg19843991	chr14	94547006	-0.008272	0.08466	0.922	0.99	DDX24	2.23
cg26834043	chr5	107874409	-0.1455	1.489	0.922	0.99		60.26
cg19363579	chr9	135460728	-0.0337	0.3449	0.922	0.99	BARHL1	7.46
cg14795528	chr7	157451260	0.03008	0.3079	0.922	0.99	PTPRN2	94.55
cg21806100	chr5	75794475	0.07765	0.7949	0.922	0.99	IQGAP2	79.5
cg02150435	chr12	9800469	-0.006104	0.06249	0.922	0.99	LOC374443	1.91
cg08894593	chr16	88910841	-0.02628	0.269	0.922	0.99	GALNS	93.68
cg03952248	chr1	27227340	0.1088	1.114	0.922	0.99	GPATCH3	32.19
cg07577121	chr3	31207056	0.0333	0.3408	0.922	0.99		85.93
cg17106415	chr1	6105003	-0.04902	0.5018	0.922	0.99	KCNAB2	82.45
cg27402811	chr16	87090731	-0.03996	0.4091	0.922	0.99		88.18
cg16399664	chr12	113417284	-0.09723	0.9954	0.922	0.99	OAS2	22.37
cg06609051	chr2	51231649	-0.0928	0.9501	0.922	0.99	NRXN1	84.61
cg16023943	chr10	27541331	-0.1035	1.059	0.922	0.99	LOC387646	67.88
cg00057476	chr22	29708246	-0.07261	0.7434	0.922	0.99	GAS2L1	76.83
cg16401290	chr5	79950120	0.005581	0.05715	0.922	0.99	MSH3	1.38
cg14534803	chr11	19692446	0.04095	0.4193	0.922	0.99	NAV2	86.94
cg14667273	chr1	1369934	0.02165	0.2216	0.922	0.99	VWA1	6.12
cg25989783	chr8	102699486	0.05563	0.5696	0.922	0.99	NCALD	81.57
cg02511315	chr12	8089331	-0.1491	1.526	0.922	0.99	SLC2A3	67.35
cg23045908	chr1	66799419	0.0721	0.7383	0.922	0.99	PDE4B	15.76
cg19268386	chr15	23086595	-0.005574	0.05709	0.922	0.99	NIPA1	1.61
cg11411227	chr2	238990120	0.07128	0.73	0.922	0.99	SCLY	92.2
cg03043696	chr1	1820656	0.06283	0.6435	0.922	0.99	GNB1	48.96
cg11091909	chr13	33640726	-0.01462	0.1497	0.922	0.99		97.74
cg05577293	chr7	101848689	0.02973	0.3045	0.922	0.99	CUX1	91.37
cg19279310	chr11	47413087	0.07735	0.7922	0.922	0.99		42.62
cg15173190	chr15	70196049	0.03992	0.4088	0.922	0.99		87.71
cg10373645	chr2	74007265	-0.05325	0.5454	0.922	0.99	DUSP11	8.92
cg02396982	chr16	15796044	0.01995	0.2043	0.922	0.99	NDE1	94.41
cg03192919	chr3	48412245	0.2421	2.48	0.922	0.99	FBXW12	41.35
cg06651286	chr3	197477426	0.009811	0.1005	0.922	0.99	FYTTD1	1.63
cg27053975	chr1	166958233	0.03575	0.3662	0.922	0.99	MAEL	92.82
cg05140079	chr16	57496545	-0.006044	0.06191	0.922	0.99	POLR2C	1.52
cg08315050	chr11	66247820	-0.005132	0.05257	0.922	0.99	DPP3	1.43
cg10689889	chr16	79634732	-0.02965	0.3037	0.922	0.99	MAF	3.58
cg08611602	chr11	66113995	0.039	0.3996	0.922	0.99	BRMS1	92.16
cg20269544	chr1	2025441	0.124	1.27	0.922	0.99	PRKCZ	70.77
cg04915300	chr2	157314925	0.07783	0.7973	0.922	0.99	GPD2	57.33
cg09548403	chr1	232840764	0.0786	0.8052	0.922	0.99		27.72
cg06502149	chr2	235840697	-0.1128	1.156	0.922	0.99		80.39
cg00180666	chr20	56283207	-0.05738	0.5878	0.922	0.99	PMEPA1	84.46
cg22022821	chr11	102750873	0.07406	0.7588	0.922	0.99		79.33
cg21702934	chr17	80272873	-0.08289	0.8493	0.922	0.99	CD7	16.89
cg27630153	chr16	88845038	0.03344	0.3427	0.922	0.99	FAM38A	95.51
cg10678486	chr18	48494218	-0.01898	0.1945	0.922	0.99	ELAC1	4.69
cg08261158	chr16	29937626	-0.005071	0.05197	0.922	0.99	KCTD13	1.48
cg01593886	chr17	48278778	0.02452	0.2513	0.922	0.99	COL1A1	7.42
cg10037005	chr19	49838478	0.07085	0.7261	0.922	0.99	CD37	33.3
cg15406377	chr12	133150713	-0.03587	0.3677	0.922	0.99	FBRSL1	93.68
cg23108232	chr14	59628483	0.06226	0.6381	0.922	0.99		15.51
cg00730653	chr3	13920053	-0.0299	0.3065	0.922	0.99	WNT7A	3.3
cg13933174	chr4	184644321	0.01826	0.1872	0.922	0.99		1.63
cg11629812	chr5	1147373	0.1109	1.137	0.922	0.99		70.91
cg22512464	chr15	65203907	-0.008277	0.08484	0.922	0.99	ANKDD1A	1.89
cg08118581	chr20	636375	0.03286	0.3368	0.922	0.99		92.75
cg07583933	chr6	34486129	-0.05921	0.607	0.922	0.99	PACSIN1	79.44
cg08545746	chr1	5893586	-0.03284	0.3366	0.922	0.99		93.66
cg02723718	chr7	99520026	0.02318	0.2376	0.922	0.99		94.09
cg02070114	chr5	139555300	-0.03467	0.3554	0.922	0.99	C5orf32	9.53
cg00348621	chr5	90680542	-0.09906	1.015	0.922	0.99	LOC100129716	24.07
cg14190175	chr8	141634667	-0.0494	0.5065	0.922	0.99	EIF2C2	82.3
cg00749498	chr4	170144891	-0.01357	0.1391	0.922	0.99	SH3RF1	95.7
cg01678172	chr14	59932146	0.01098	0.1126	0.922	0.99	GPR135	2.39
cg20521125	chr10	103912151	0.004521	0.04636	0.922	0.99	NOLC1	1.57
cg14073481	chr20	35724391	0.007105	0.07285	0.922	0.99	RBL1	1.99
cg27300194	chr1	9339380	-0.08242	0.845	0.922	0.99		14.01
cg10123654	chr16	4162541	-0.04409	0.452	0.922	0.99	ADCY9	84.54
cg22053042	chr19	50119262	-0.005548	0.05689	0.922	0.99	PRR12	98.6
cg22776369	chr11	108536276	-0.03085	0.3163	0.923	0.99	DDX10	5.53
cg15892617	chr1	201081680	0.04107	0.4211	0.923	0.99	CACNA1S	82.23
cg25572904	chr13	113259983	0.06453	0.6617	0.923	0.99		72.95
cg07871302	chr2	29470049	0.01192	0.1223	0.923	0.99	ALK	96.86
cg04226110	chr21	45246164	-0.413	4.235	0.923	0.99		62.57
cg05461841	chr16	2879944	-0.07026	0.7205	0.923	0.99	ZG16B	32.22
cg01009664	chr3	129693613	-0.04682	0.4801	0.923	0.99	TRH	5.44
cg13973620	chr6	33266652	-0.03531	0.3621	0.923	0.99	RGL2	7.04
cg16711084	chr6	170477934	0.08281	0.8493	0.923	0.99		90.72
cg18861767	chr10	82189478	-0.5465	5.605	0.923	0.99	C10orf58	46.43
cg06165982	chr2	240499816	-0.04787	0.491	0.923	0.99		88.27
cg02399030	chr7	48128821	0.03233	0.3315	0.923	0.99	UPP1	3.82
cg25112284	chr1	31246011	-0.04657	0.4776	0.923	0.99		85.84
cg06176471	chr1	169088807	-0.03239	0.3322	0.923	0.99	ATP1B1	91.57
cg23039189	chr11	7534028	-0.01552	0.1592	0.923	0.99	PPFIBP2	3.62
cg14680575	chr17	49244616	0.01045	0.1072	0.923	0.99	NME2	3.18
cg25259944	chr5	110062473	0.1776	1.822	0.923	0.99	TMEM232	34.28
cg02191970	chr16	90072702	-0.05056	0.5187	0.923	0.99	DBNDD1	86.72
cg00625443	chr15	80997087	-0.03209	0.3292	0.923	0.99	FAM108C1	93.25
cg04802236	chr17	37010032	-0.005554	0.05697	0.923	0.99	RPL23	1.77
cg27230984	chr17	916362	-0.05577	0.5722	0.923	0.99	ABR	80.79
cg14220170	chr3	36966224	-0.1179	1.21	0.923	0.99	TRANK1	38.84
cg17726720	chr8	1589165	0.03179	0.3262	0.923	0.99	DLGAP2	93.94
cg26118131	chr11	117947214	0.07953	0.816	0.923	0.99	TMPRSS4	58.07
cg21995961	chr2	170592513	0.0335	0.3437	0.923	0.99	KLHL23	88.73
cg24141690	chr10	124892909	-0.0289	0.2965	0.923	0.99		4.9
cg18283779	chr2	85107426	0.05229	0.5365	0.923	0.99	C2orf89	3.2
cg27135510	chr11	2423571	-0.04806	0.4932	0.923	0.99	TSSC4	89.7
cg03613178	chr10	102417364	0.08259	0.8475	0.923	0.99		59.7
cg00796364	chr16	89753572	-0.04213	0.4324	0.923	0.99	CDK10	5.26
cg22489883	chr1	2537547	-0.08939	0.9174	0.923	0.99	MMEL1	73.6
cg05917460	chr14	37126902	0.007988	0.08199	0.923	0.99	PAX9	1.91
cg26380819	chr6	30431659	-0.02481	0.2547	0.923	0.99		5.15
cg08426951	chr19	46521569	-0.0407	0.4177	0.923	0.99	CCDC61	95.66
cg27144055	chr16	88379519	0.04102	0.421	0.923	0.99		87.98
cg18707723	chr10	95143710	-0.03899	0.4003	0.923	0.99	MYOF	90.35
cg12467864	chr15	91537971	0.004966	0.05098	0.923	0.99	PRC1	1.39
cg22155270	chr7	150065248	-0.01218	0.125	0.923	0.99	REPIN1	3.31
cg14066993	chr4	1203049	0.05525	0.5672	0.923	0.99	LOC100130872	79.7
cg14201417	chr9	136400057	-0.02461	0.2526	0.923	0.99	ADAMTSL2	6.12
cg25439479	chr8	92971562	-0.07154	0.7345	0.923	0.99	RUNX1T1	80.06
cg06411129	chr12	132695392	0.03599	0.3695	0.923	0.99	GALNT9	95.85
cg13015925	chr3	147125114	-0.01934	0.1985	0.923	0.99	ZIC4	4.11
cg07801480	chr10	43725741	0.06663	0.6841	0.923	0.99	RASGEF1A	26.28
cg04194405	chr1	36622147	0.03133	0.3217	0.923	0.99	MAP7D1	5.66
cg11294692	chr14	92790711	-0.02689	0.2761	0.923	0.99	SLC24A4	8.11
cg20205061	chrX	11784864	-0.08932	0.9171	0.923	0.99	MSL3	84.87
cg24246245	chr22	29834420	0.03212	0.3298	0.923	0.99	RFPL1S	93
cg23531734	chr2	178152961	0.02743	0.2816	0.923	0.99	LOC100130691	92.19
cg02318043	chr10	5302629	-0.05973	0.6133	0.923	0.99		87.84
cg15940128	chr11	61897512	-0.03815	0.3917	0.923	0.99	INCENP	92.47
cg12965799	chr14	24911994	0.02416	0.2481	0.923	0.99	SDR39U1	4.56
cg08580254	chr17	38478807	0.01909	0.196	0.923	0.99	RARA	6.06
cg12434362	chr5	95419503	-0.134	1.376	0.923	0.99		51.14
cg25696485	chr21	38445943	-0.05699	0.5853	0.923	0.99	PIGP	2.98
cg03753681	chr2	20866500	0.009638	0.09898	0.923	0.99	GDF7	1.75
cg10285897	chr14	105223062	-0.005856	0.06013	0.923	0.99	SIVA1	98.25
cg10994247	chrX	25035867	0.04948	0.5081	0.923	0.99		22.56
cg12223004	chr3	54637227	0.1477	1.517	0.923	0.99	CACNA2D3	29.57
cg22443241	chr1	114447798	-0.006714	0.06895	0.923	0.99	DCLRE1B	1.58
cg01462668	chr4	96292858	0.1084	1.113	0.923	0.99	UNC5C	80.95
cg24168002	chr2	169588344	0.1484	1.525	0.923	0.99	LASS6	52.72
cg11463113	chr2	208989831	0.1571	1.613	0.923	0.99	CRYGD	70.93
cg15028514	chr20	61809841	-0.03291	0.3381	0.923	0.99	MIR124-3	10.65
cg15452426	chr1	10532230	0.02637	0.2708	0.923	0.99	DFFA	2.85
cg07346607	chr16	28875030	-0.02236	0.2297	0.923	0.99	SH2B1	5.55
cg14597862	chr5	1300309	-0.3061	3.145	0.923	0.99		75.07
cg10905319	chr20	39657315	-0.006822	0.07008	0.923	0.99	TOP1	1.26
cg23989475	chr19	2820489	0.006087	0.06253	0.923	0.99	ZNF554	1.96
cg24037976	chr6	164255857	-0.07016	0.7208	0.923	0.99		91.68
cg04311971	chr17	56232955	-0.03514	0.361	0.923	0.99	OR4D1	91.32
cg14697268	chr13	28430636	-0.05268	0.5413	0.923	0.99		77.01
cg20430725	chr2	136633430	0.005847	0.06008	0.923	0.99	MCM6	2.01
cg10057904	chr14	102530122	-0.04472	0.4596	0.923	0.99		87.12
cg00870701	chr6	7312713	0.06024	0.619	0.923	0.99	SSR1	4.05
cg15316734	chr12	6657949	-0.0492	0.5056	0.923	0.99	IFFO1	92.03
cg15074047	chr2	192701514	0.06563	0.6745	0.923	0.99	SDPR	62.94
cg02928278	chr6	29574918	-0.04304	0.4423	0.923	0.99	GABBR1	86.56
cg00115313	chr1	193029121	0.007929	0.0815	0.923	0.99	TROVE2	2.84
cg16943185	chr11	94503894	0.03948	0.4058	0.923	0.99	AMOTL1	91.44
cg07713318	chr11	45703478	0.04702	0.4833	0.923	0.99		77.84
cg11474317	chr22	50968852	0.02628	0.2701	0.923	0.99	TYMP	1.69
cg04276026	chr4	185394153	0.01083	0.1113	0.923	0.99	IRF2	1.48
cg21830221	chr1	42334284	0.08989	0.924	0.923	0.99	HIVEP3	69.98
cg18507615	chr3	47324013	-0.006292	0.06468	0.923	0.99	KIF9	1.83
cg17156558	chr9	131670239	0.01665	0.1712	0.923	0.99	LRRC8A	95.93
cg17375124	chr19	16268701	0.04782	0.4916	0.923	0.99	HSH2D	77.45
cg10184441	chr8	104059110	-0.08266	0.8498	0.923	0.99	ATP6V1C1	84.1
cg02587894	chr22	39352174	0.05355	0.5505	0.923	0.99	APOBEC3A	82.51
cg01357233	chr10	50123030	0.03296	0.3389	0.923	0.99	LRRC18	88.16
cg16396978	chr1	25936677	0.06559	0.6744	0.923	0.99		68.51
cg12773464	chr7	157451243	-0.03061	0.3147	0.923	0.99	PTPRN2	94.28
cg12155684	chr7	142045032	-0.1013	1.041	0.923	0.99		42.6
cg01077354	chr10	135017785	-0.04985	0.5126	0.923	0.99	KNDC1	82.84
cg11127569	chr2	6636403	-0.01923	0.1977	0.923	0.99		93.85
cg05675514	chr6	22026015	-0.01236	0.1271	0.923	0.99	FLJ22536	3.23
cg03847541	chr1	55752514	-0.02236	0.2299	0.923	0.99		94.33
cg06379640	chrX	125952256	-0.09251	0.9512	0.923	0.99	CXorf64	83.92
cg12177001	chr14	94576148	-0.03989	0.4102	0.923	0.99	IFI27	90.65
cg26383138	chr2	2119533	0.24	2.468	0.923	0.99	MYT1L	27.59
cg10575075	chr10	31288634	-0.1219	1.253	0.923	0.99	ZNF438	71.45
cg26666228	chr2	113930819	-0.04303	0.4426	0.923	0.99	PSD4	59.28
cg07549120	chr8	145758650	-0.0187	0.1924	0.923	0.99	KIAA1688	97.52
cg17545418	chr16	56709853	0.01413	0.1454	0.923	0.99	MT1IP	3.97
cg01496491	chr17	36508647	-0.02231	0.2295	0.923	0.99	SOCS7	6.71
cg03872804	chr4	1594280	-0.005326	0.05478	0.923	0.99		98.38
cg20569758	chr10	16478554	0.01568	0.1613	0.923	0.99	PTER	4.45
cg20386586	chr18	3449692	-0.09159	0.9421	0.923	0.99	TGIF1	18.97
cg11448683	chr1	45274099	-0.08273	0.851	0.923	0.99	TCTEX1D4	32.52
cg10165894	chr5	92178	0.02052	0.2111	0.923	0.99		2.87
cg25271892	chr11	62690462	0.07916	0.8143	0.923	0.99	CHRM1	38.78
cg01998763	chr2	236253414	0.04348	0.4474	0.923	0.99		77.02
cg15393925	chr7	30081299	-0.026	0.2675	0.923	0.99	PLEKHA8	93.28
cg12601963	chr10	1205858	-0.1001	1.03	0.923	0.99	NCRNA00200	90.62
cg07399816	chr7	127291928	-0.005426	0.05582	0.923	0.99	SND1	2.05
cg22188058	chr20	43976933	0.005451	0.05608	0.923	0.99	SDC4	1.78
cg18327049	chr14	103470338	-0.009877	0.1016	0.923	0.99	CDC42BPB	97.76
cg03438079	chr16	2205188	0.02654	0.2731	0.923	0.99	TRAF7	2.89
cg15792158	chr12	113574084	0.05159	0.5309	0.923	0.99	RASAL1	8.14
cg15035476	chr19	46457107	-0.05488	0.5648	0.923	0.99	NOVA2	88.38
cg12719006	chr6	32137757	0.03451	0.3551	0.923	0.99	AGPAT1	90.45
cg19860121	chr10	79389524	-0.09612	0.9891	0.923	0.99	KCNMA1	91.57
cg08106319	chr6	37849427	0.09275	0.9544	0.923	0.99	ZFAND3	30.4
cg22126032	chr7	116166529	-0.05807	0.5976	0.923	0.99	CAV1	6.32
cg16671079	chr17	74868561	-0.07101	0.7308	0.923	0.99	MGAT5B	78.66
cg04886672	chr17	79215047	0.03824	0.3936	0.923	0.99	C17orf89	92.57
cg21692846	chr11	134146075	0.009749	0.1003	0.923	0.99	GLB1L3	2.16
cg21762788	chr8	9756501	-0.03968	0.4084	0.923	0.99		4.33
cg01444801	chr10	135216882	0.02051	0.2111	0.923	0.99	MTG1	97.04
cg17200204	chr3	43732323	-0.0552	0.5681	0.923	0.99	ABHD5	11.11
cg21667139	chr6	27969320	0.02766	0.2847	0.923	0.99		93.87
cg05762769	chr21	18985610	-0.03832	0.3944	0.923	0.99	BTG3	10.22
cg11333835	chr1	23495430	-0.02581	0.2656	0.923	0.99	LUZP1	4.04
cg11062387	chr2	3173253	-0.036	0.3706	0.923	0.99		89.66
cg10287301	chr16	23568541	-0.005663	0.05829	0.923	0.99	UBFD1	1.55
cg26986731	chr14	104640667	-0.015	0.1545	0.923	0.99	KIF26A	97.37
cg13551098	chr14	101289470	-0.03844	0.3957	0.923	0.99		92.06
cg07468655	chr12	53190954	0.03988	0.4106	0.923	0.99	KRT3	90.54
cg02320501	chr17	28088606	0.02646	0.2724	0.923	0.99	SSH2	3.1
cg16001135	chr7	943831	0.05963	0.6139	0.923	0.99	ADAP1	80.97
cg02387056	chr16	1676164	-0.01234	0.127	0.923	0.99	CRAMP1L	97.21
cg20439030	chr19	34359847	0.01507	0.1552	0.923	0.99		3.11
cg19590578	chr5	77266117	-0.1724	1.775	0.923	0.99		55.31
cg13749670	chr9	137611646	0.04878	0.5023	0.923	0.99	COL5A1	70.23
cg18113181	chr3	66004205	0.02888	0.2973	0.923	0.99	MAGI1	92.25
cg02942644	chr3	119217190	-0.02657	0.2736	0.923	0.99	C3orf1	3.56
cg14658900	chr16	3450923	0.006362	0.06551	0.923	0.99	ZNF174	1.77
cg19429405	chr10	73497609	-0.1086	1.119	0.923	0.99	C10orf105	47.16
cg03772567	chr1	55676815	0.1366	1.407	0.923	0.99	USP24	40.59
cg16500874	chr4	1844807	0.02574	0.2651	0.923	0.99	LETM1	93.72
cg00335712	chr4	94749865	-0.008597	0.08854	0.923	0.99	ATOH1	1.5
cg24492202	chr4	2802612	-0.1282	1.32	0.923	0.99	SH3BP2	51.39
cg01773689	chr1	3351615	0.02443	0.2516	0.923	0.99	PRDM16	95.19
cg26727231	chr8	20153445	0.04685	0.4826	0.923	0.99		77.51
cg21482969	chr3	57261456	0.02222	0.2289	0.923	0.99	APPL1	3.1
cg05873285	chr6	106960491	-0.008079	0.08323	0.923	0.99	AIM1	2.82
cg18035897	chr11	65658101	-0.01808	0.1862	0.923	0.99	CCDC85B	2.26
cg10690277	chr7	55113199	0.02935	0.3024	0.923	0.99	EGFR	92.45
cg27404023	chr2	162283994	-0.009918	0.1022	0.923	0.99		2.8
cg12450040	chr1	154975359	-0.00588	0.06057	0.923	0.99	ZBTB7B	2.27
cg22747142	chr11	795582	-0.06685	0.6886	0.923	0.99	SLC25A22	81.11
cg01132471	chr1	53556482	0.04926	0.5075	0.923	0.99	SLC1A7	88.22
cg25838465	chr1	92012736	0.1565	1.612	0.923	0.99		80.66
cg07725925	chr16	89976287	-0.04003	0.4125	0.923	0.99	TCF25	93.11
cg00714377	chr20	35274715	0.01203	0.1239	0.923	0.99	SLA2	3.28
cg16862762	chr17	7298077	0.008788	0.09054	0.923	0.99	PLSCR3	2.54
cg11978873	chr1	226251224	0.04777	0.4921	0.923	0.99	H3F3A	2.44
cg14014593	chr3	101909399	0.03595	0.3704	0.923	0.99		87.39
cg27128734	chr19	51411940	-0.1115	1.149	0.923	0.99	KLK4	81.99
cg16726532	chr12	19692444	0.08	0.8243	0.923	0.99		66.35
cg06683078	chr21	46102242	-0.08328	0.8581	0.923	0.99	KRTAP12-1	79.24
cg05868512	chr8	54794875	0.02939	0.3029	0.923	0.99	RGS20	9.93
cg10055139	chr11	111797552	0.00877	0.09037	0.923	0.99	C11orf52	2.32
cg03021377	chr20	36661953	0.0413	0.4256	0.923	0.99	RPRD1B	7.36
cg15632901	chr8	109144000	0.03891	0.401	0.923	0.99		91.51
cg21351437	chr4	188157167	-0.04276	0.4407	0.923	0.99		88.22
cg13781853	chr17	6616867	0.01659	0.171	0.923	0.99	SLC13A5	4.46
cg08890418	chr1	21044141	-0.01102	0.1135	0.923	0.99	KIF17	1.98
cg11321371	chr8	143356190	-0.05453	0.5621	0.923	0.99	TSNARE1	89.6
cg18731789	chr11	64009083	0.007323	0.07548	0.923	0.99	FKBP2	2.38
cg16271833	chr10	21676880	0.04013	0.4136	0.923	0.99		89.02
cg18476557	chr18	77386989	-0.1149	1.185	0.923	0.99		81.21
cg21790764	chr18	19180833	-0.04246	0.4376	0.923	0.99	ESCO1	9.26
cg04955683	chr21	35444367	-0.02764	0.2849	0.923	0.99	MRPS6	93.16
cg08364607	chr11	64677562	-0.03585	0.3695	0.923	0.99	ATG2A	92.89
cg18904891	chr8	8559673	-0.009871	0.1017	0.923	0.99	CLDN23	2.64
cg03449389	chr6	41889537	-0.0192	0.198	0.923	0.99	BYSL	5.58
cg15438211	chr17	79967022	0.0875	0.9021	0.923	0.99	ASPSCR1	79.69
cg11396485	chr6	161413484	0.01305	0.1345	0.923	0.99	MAP3K4	2.96
cg09141953	chr20	62948235	-0.03944	0.4067	0.923	0.99		1.78
cg10476980	chrX	134051922	-0.08887	0.9162	0.923	0.99		80.52
cg01461718	chr3	49711095	0.1296	1.337	0.923	0.99	APEH	13.55
cg01318188	chrX	123094675	-0.06431	0.6631	0.923	0.99	STAG2	26.5
cg02394978	chr1	15573566	0.05009	0.5165	0.923	0.99	FHAD1	84.93
cg18832738	chr12	95210053	0.07014	0.7232	0.923	0.99		57.62
cg02256198	chr4	81306753	-0.02271	0.2342	0.923	0.99	C4orf22	93.29
cg11697618	chr7	137866502	0.03784	0.3902	0.923	0.99		91.05
cg24148931	chr6	169290459	0.03791	0.391	0.923	0.99		92.51
cg19262573	chr3	49577663	0.01759	0.1814	0.923	0.99		3.95
cg19307232	chr22	24551729	0.01448	0.1494	0.923	0.99	CABIN1	3.56
cg05261700	chr2	240964759	-0.01081	0.1115	0.923	0.99	NDUFA10	2.53
cg21245004	chr15	98965475	0.08337	0.8598	0.923	0.99		20.65
cg04444936	chr2	228337874	0.01969	0.2031	0.923	0.99	AGFG1	5.56
cg12730771	chr10	8095996	-0.009393	0.09689	0.923	0.99	FLJ45983	2.08
cg15472170	chr1	12012720	-0.03818	0.3939	0.923	0.99	PLOD1	96.12
cg09665904	chrX	113816090	-0.04637	0.4784	0.923	0.99		6.49
cg11785652	chr1	92949337	0.007807	0.08054	0.923	0.99	GFI1	2.08
cg24625136	chr3	138658554	-0.01526	0.1575	0.923	0.99		4.42
cg19602452	chr1	152943306	-0.02854	0.2945	0.923	0.99	SPRR4	93.2
cg08876518	chr16	81528229	-0.0298	0.3075	0.923	0.99	CMIP	94.94
cg03243497	chr6	31620040	-0.02197	0.2267	0.923	0.99	BAT3	5.33
cg12486913	chr1	159870915	0.03175	0.3276	0.923	0.99	CCDC19	92.09
cg22796458	chr1	156022836	-0.02436	0.2514	0.923	0.99	UBQLN4	5.56
cg13567349	chr11	134255144	0.05531	0.5708	0.923	0.99	B3GAT1	50.03
cg00883493	chr8	144069547	0.04625	0.4773	0.923	0.99	LOC100133669	79.72
cg25580634	chr5	205947	0.03935	0.4061	0.923	0.99	CCDC127	90.24
cg26669435	chr11	18993455	0.03964	0.4091	0.923	0.99		90.32
cg22347642	chr8	41382951	-0.08149	0.8411	0.923	0.99		19.19
cg15663412	chr10	122864146	-0.0306	0.3158	0.923	0.99		91.97
cg06909646	chr1	32681593	0.04342	0.4481	0.923	0.99	DCDC2B	82.56
cg01070694	chr17	45727082	-0.007534	0.07776	0.923	0.99	KPNB1	3.15
cg09965996	chr16	56390429	0.01903	0.1964	0.923	0.99	GNAO1	4.2
cg07458836	chrX	40594903	0.00555	0.05729	0.923	0.99	MED14	1.98
cg04083234	chr6	157745348	0.01666	0.172	0.923	0.99	C6orf35	5.11
cg01713461	chr2	64399578	0.09065	0.9358	0.923	0.99		77.73
cg12927785	chr4	123665848	0.03618	0.3735	0.923	0.99	BBS12	88.46
cg04642669	chr6	33255416	-0.06242	0.6444	0.923	0.99	WDR46	83.25
cg24831051	chr5	88018481	-0.03338	0.3446	0.923	0.99	MEF2C	97.39
cg13708959	chr11	62369490	-0.01416	0.1462	0.923	0.99	MTA2	3.53
cg15553598	chr5	175792973	0.006101	0.06299	0.923	0.99	ARL10	1.47
cg09597616	chr11	107729479	0.004721	0.04875	0.923	0.99	SLC35F2	1.48
cg23705989	chr10	73137561	0.06662	0.6879	0.923	0.99		74.64
cg00478601	chr2	42990475	-0.05201	0.537	0.923	0.99	OXER1	83.27
cg08757611	chr17	76250500	0.005811	0.06	0.923	0.99		1.29
cg05908691	chr10	78870221	-0.03191	0.3295	0.923	0.99	KCNMA1	89.91
cg06081557	chr1	7374135	-0.03199	0.3304	0.923	0.99	CAMTA1	92.51
cg18153816	chr10	102998117	0.05608	0.5792	0.923	0.99	FLJ41350	33.66
cg00821413	chr14	102508902	-0.04253	0.4393	0.923	0.99	DYNC1H1	89.21
cg20007021	chr14	24780404	-0.2345	2.421	0.923	0.99	LTB4R2	29.32
cg22870280	chr15	52404029	-0.04517	0.4666	0.923	0.99	BCL2L10	87.71
cg06871262	chr11	63933212	0.04052	0.4185	0.923	0.99	MACROD1	2.85
cg00864551	chr7	151506505	0.00826	0.08531	0.923	0.99	PRKAG2	98.43
cg01295600	chr6	32812332	-0.01367	0.1411	0.923	0.99	PSMB8	2.73
cg18428180	chr6	24646492	-0.3481	3.595	0.923	0.99	KIAA0319	19.86
cg04566694	chr1	9312021	-0.03044	0.3145	0.923	0.99	H6PD	91.48
cg17741106	chr2	18742122	-0.02391	0.2469	0.923	0.99	RDH14	3.72
cg08931198	chr4	48343090	0.02734	0.2824	0.923	0.99	SLAIN2	3.96
cg14666946	chr13	112249733	-0.01029	0.1063	0.923	0.99		96.92
cg07097925	chr19	10401361	-0.01515	0.1565	0.923	0.99	ICAM5	3.97
cg23493553	chr3	188055123	-0.02466	0.2548	0.923	0.99	LPP	91.55
cg06948294	chr14	25518624	0.02183	0.2255	0.923	0.99	STXBP6	3.87
cg00393415	chr5	132163787	-0.05237	0.5411	0.923	0.99		75.93
cg15325732	chr2	191885020	0.007968	0.08232	0.923	0.99		2.22
cg15599483	chr2	190442823	0.04253	0.4395	0.923	0.99	SLC40A1	90.01
cg27624753	chr16	1673702	-0.04601	0.4753	0.923	0.99	CRAMP1L	81.9
cg05612977	chr5	172198876	0.005888	0.06084	0.923	0.99	DUSP1	1.71
cg07141033	chr20	33292071	0.04681	0.4837	0.923	0.99	TP53INP2	5.52
cg24766308	chr5	147162432	-0.0107	0.1105	0.923	0.99	JAKMIP2	3.34
cg02253586	chr18	45556212	0.06418	0.6633	0.923	0.99	ZBTB7C	84.98
cg14102740	chr5	72750474	0.08859	0.9155	0.923	0.99		13.83
cg06963205	chr6	73092820	0.07608	0.7863	0.923	0.99	RIMS1	85.99
cg20634074	chr7	531362	0.03	0.3101	0.923	0.99		94.31
cg17101296	chr8	145925708	-0.0459	0.4743	0.923	0.99		8.34
cg09734394	chr7	20818887	-0.04734	0.4892	0.923	0.99		7.98
cg15526153	chr1	53559001	-0.04721	0.488	0.923	0.99	SLC1A7	88.44
cg27026371	chr11	123886141	-0.03923	0.4055	0.923	0.99	OR10G4	87.62
cg04155632	chr5	61708433	-0.00439	0.04537	0.923	0.99	IPO11	1.21
cg05726668	chr16	68732104	-0.02262	0.2338	0.923	0.99	CDH3	94.05
cg27430682	chr10	65225552	-0.03348	0.3461	0.923	0.99	JMJD1C	3.53
cg27318570	chr8	109143688	0.03644	0.3767	0.923	0.99		92.94
cg22850925	chr4	146743669	-0.05158	0.5332	0.923	0.99	ZNF827	73.33
cg14450766	chr6	160680758	-0.05652	0.5843	0.923	0.99	SLC22A2	26.22
cg13453304	chr18	77493499	0.0303	0.3132	0.923	0.99	CTDP1	94.84
ch.1.2648414R	chr1	113158148	0.06118	0.6325	0.923	0.99	ST7L	9.76
cg15609410	chr3	15328890	0.03828	0.3957	0.923	0.99	SH3BP5	92.09
cg06822657	chr10	102759220	-0.01359	0.1405	0.923	0.99	LZTS2	3.19
cg00528351	chr7	44348318	0.02975	0.3075	0.923	0.99	CAMK2B	92.06
cg01960456	chr3	186649428	0.01282	0.1326	0.923	0.99	ST6GAL1	2.89
cg11908294	chr18	46067903	-0.0536	0.5542	0.923	0.99	KIAA0427	17.05
cg05225089	chr12	57595554	0.0485	0.5015	0.923	0.99	LRP1	91.87
cg23256459	chr5	66713103	-0.08029	0.8302	0.923	0.99		87.95
cg18966232	chr1	3183165	-0.004769	0.04931	0.923	0.99	PRDM16	98.46
cg10823546	chr9	88555702	-0.01727	0.1786	0.923	0.99	NAA35	4.02
cg24754337	chr6	134245535	-0.1154	1.194	0.923	0.99		42.1
cg18888657	chr5	149381473	0.02637	0.2727	0.923	0.99	HMGXB3	5.45
cg00161247	chr9	140060986	-0.06393	0.6611	0.923	0.99	GRIN1	71.28
cg08996613	chr16	6392738	0.04221	0.4365	0.923	0.99	A2BP1	91.21
cg08071700	chr16	81579244	0.0286	0.2957	0.923	0.99	CMIP	93.44
cg19678564	chr1	203115918	-0.03484	0.3604	0.923	0.99	ADORA1	92.64
cg27095984	chr13	21652115	-0.03691	0.3818	0.923	0.99		90.01
cg08976316	chr2	3207190	0.01703	0.1761	0.923	0.99	TSSC1	95.46
cg14741888	chr10	3240019	0.01415	0.1463	0.923	0.99		2.91
cg17578638	chr10	65801889	0.0155	0.1603	0.923	0.99		97.54
cg06240704	chr2	201775847	0.01826	0.1889	0.923	0.99	ORC2L	94.28
cg05337042	chr19	33361552	0.04628	0.4788	0.923	0.99	SLC7A9	84.5
cg21176048	chr3	179755235	-0.007741	0.08009	0.923	0.99	PEX5L	2.15
cg01969662	chr11	1330840	-0.006783	0.07018	0.923	0.99	TOLLIP	1.97
cg24679043	chr6	30128404	0.05497	0.5688	0.923	0.99	TRIM10	76.22
cg25357706	chr3	123123576	-0.05471	0.566	0.923	0.99	ADCY5	77.06
cg26031613	chr14	104095156	-0.2976	3.079	0.923	0.99	KLC1	8.35
cg20859731	chr20	36226820	-0.07384	0.7641	0.923	0.99		17.15
cg06618764	chr7	2719090	0.08215	0.85	0.923	0.99	AMZ1	97.2
cg07180427	chr10	93669247	-0.01233	0.1276	0.923	0.99	FGFBP3	3.61
cg15673491	chr6	30885481	0.04063	0.4205	0.923	0.99	VARS2	90.71
cg08223235	chr18	60903834	-0.08773	0.908	0.923	0.99	BCL2	20.04
cg21340170	chr6	5084517	0.05143	0.5323	0.923	0.99	PPP1R3G	13.37
cg21434530	chr4	4870486	0.006638	0.0687	0.923	0.99		2.14
cg14240647	chr9	139651685	0.04923	0.5095	0.923	0.99	LCN8	88.44
cg05229649	chr10	102765404	-0.0285	0.295	0.923	0.99	LZTS2	96.51
cg06952671	chr2	182322268	-0.005497	0.0569	0.923	0.99	ITGA4	1.84
cg26978288	chr19	58967788	0.01908	0.1975	0.923	0.99	ZNF324B	93.91
cg21419428	chr11	111473938	0.01625	0.1682	0.923	0.99	SIK2	4.46
cg27181343	chr3	125314566	-0.01259	0.1304	0.923	0.99	OSBPL11	3.2
cg01878321	chr2	27486133	-0.06364	0.6587	0.923	0.99	SLC30A3	6.88
cg23053624	chr3	19188740	-0.01386	0.1435	0.923	0.99	KCNH8	3.88
cg17541965	chr7	148844604	-0.008169	0.08457	0.923	0.99	ZNF398	2.5
cg00333512	chr8	25909599	0.007658	0.07928	0.923	0.99		2.09
cg14652717	chr2	218998790	-0.01753	0.1815	0.923	0.99	CXCR2	96.37
cg05803631	chr1	7844446	-0.1486	1.539	0.923	0.99	PER3	4.72
cg18666379	chr10	44503867	-0.04538	0.4699	0.923	0.99		86.07
cg22787705	chr1	118472433	0.01718	0.1779	0.923	0.99	GDAP2	2.38
cg26796513	chr19	48685976	-0.01285	0.1331	0.923	0.99		97.72
cg24516399	chr2	234197097	0.08011	0.8297	0.923	0.99	SCARNA6	82.68
cg02038558	chr15	77897206	0.05077	0.5259	0.923	0.99		24.14
cg21117426	chr11	126162682	-0.03768	0.3902	0.923	0.99	TIRAP	94.08
cg22451002	chrX	153523597	-0.1398	1.449	0.923	0.99	TKTL1	67.44
cg24392955	chr12	54454325	-0.09446	0.9784	0.923	0.99	FLJ12825	33.21
cg04024499	chr13	25860865	-0.02474	0.2563	0.923	0.99	MTMR6	5.67
cg07825414	chr22	19712640	0.04444	0.4603	0.923	0.99		90.73
cg18582342	chr19	11591989	-0.05642	0.5845	0.923	0.99	ELAVL3	22.37
cg21864016	chr14	96526884	0.4072	4.218	0.923	0.99	C14orf132	74.97
cg17378342	chr5	149546331	0.1766	1.829	0.923	0.99	CDX1	77.81
cg19951200	chr3	141071669	0.1282	1.328	0.923	0.99	ZBTB38	84.39
cg27619454	chr3	138048402	0.00568	0.05884	0.923	0.99	TXNDC6	1.75
cg21202136	chr9	6532828	-0.02446	0.2534	0.923	0.99	GLDC	92.81
cg21246614	chr2	208031171	-0.008423	0.08726	0.923	0.99	KLF7	1.96
cg12382045	chr11	18610448	0.01056	0.1094	0.923	0.99	UEVLD	2.9
cg06043908	chr8	49467831	-0.06099	0.632	0.923	0.99		79.3
cg04767207	chr11	60929031	-0.01299	0.1346	0.923	0.99	VPS37C	2.76
cg14858763	chr1	2445410	0.05064	0.5247	0.923	0.99	PANK4	93.53
cg00601124	chr15	101697236	-0.02825	0.2928	0.923	0.99		94.17
cg02988984	chr1	180579844	0.06045	0.6264	0.923	0.99		79.57
cg26211529	chr7	79554138	0.01979	0.2051	0.923	0.99		94.62
cg22934939	chrX	136648313	0.08755	0.9073	0.923	0.99	ZIC3	23.76
cg12030550	chr11	86383713	0.09503	0.9849	0.923	0.99	ME3	37.22
cg09067967	chr4	39529342	0.0111	0.115	0.923	0.99	UGDH	2.26
cg23093846	chr1	68509382	-0.05966	0.6184	0.923	0.99		85.73
cg03406844	chr2	152220529	0.1175	1.218	0.923	0.99	TNFAIP6	61.56
cg25025966	chr2	159581121	-0.05404	0.5602	0.923	0.99		70.16
cg05058809	chr16	834201	0.009928	0.1029	0.923	0.99	MSLNL	97.11
cg15240033	chr6	3623985	-0.06566	0.6807	0.923	0.99		9.32
cg01305588	chr8	145838926	0.02413	0.2501	0.923	0.99	KIAA1688	92.06
cg15355713	chr12	125431744	-0.07687	0.7969	0.923	0.99	DHX37	51.33
cg06936350	chr17	66453787	0.01729	0.1792	0.923	0.99	WIPI1	4.16
cg26078244	chr5	1112110	0.007357	0.07628	0.923	0.99	SLC12A7	1.57
cg15462862	chr1	21671245	0.06652	0.6897	0.923	0.99	ECE1	20.22
cg08446930	chr16	3033822	0.00911	0.09446	0.923	0.99		2.77
cg09650158	chr5	137911165	0.01088	0.1128	0.923	0.99	HSPA9	2.17
cg12364994	chr11	69019497	-0.01963	0.2036	0.923	0.99		95
cg27414571	chr4	76439698	-0.005981	0.06202	0.923	0.99	RCHY1	1.93
cg14699895	chr5	79783720	0.01257	0.1303	0.923	0.99	FAM151B	1.75
cg14018454	chr9	16310537	-0.03282	0.3404	0.923	0.99		89.2
cg18598152	chr14	24020957	-0.01232	0.1278	0.923	0.99		3.21
cg10785170	chr14	101451162	-0.0872	0.9043	0.923	0.99	SNORD114-25	90.94
cg02154874	chr12	95611119	0.01011	0.1049	0.923	0.99	VEZT	2.35
cg01076495	chr1	150480588	0.08045	0.8343	0.923	0.99	ECM1	54.85
cg16883132	chr10	2249991	0.03209	0.3328	0.923	0.99		91.99
cg05777400	chr1	147380398	0.004786	0.04963	0.923	0.99	GJA8	98.51
cg00330789	chr8	99306953	-0.04217	0.4373	0.923	0.99	NIPAL2	88.58
cg16583863	chr16	29853074	0.02171	0.2252	0.923	0.99	MVP	96.18
cg21150390	chr11	1784413	-0.06537	0.678	0.923	0.99	HCCA2	46.14
cg17108629	chr11	87908805	-0.08211	0.8516	0.923	0.99	RAB38	8.83
cg02231729	chr15	89438611	0.00714	0.07407	0.923	0.99	HAPLN3	2.46
cg17945789	chr2	236444284	0.1069	1.109	0.923	0.99	AGAP1	86.87
cg14353649	chr10	135191496	-0.08671	0.8996	0.923	0.99	PAOX	43.53
cg10648139	chr2	206551364	0.01243	0.129	0.923	0.99	NRP2	3.51
cg06186698	chr3	138666118	-0.007633	0.07919	0.923	0.99	C3orf72	1.77
cg11796258	chr1	175355362	-0.05389	0.559	0.923	0.99	TNR	84.82
cg20467136	chr17	48638190	-0.01059	0.1099	0.923	0.99	CACNA1G	2.24
cg18834712	chr5	166406130	0.01406	0.1459	0.923	0.99		3.35
cg09059945	chr7	130126018	-0.04665	0.484	0.923	0.99	MEST	5.71
cg06221416	chr10	101190703	-0.0219	0.2272	0.923	0.99	GOT1	5.85
cg12564034	chr17	1492127	-0.09306	0.9656	0.923	0.99	SLC43A2	82.79
cg26075905	chr14	102391388	-0.007582	0.07867	0.923	0.99	PPP2R5C	98.21
cg21725624	chr6	17988677	-0.02605	0.2703	0.923	0.99	KIF13A	7.05
cg24346659	chr8	142192468	-0.1281	1.329	0.923	0.99	DENND3	55.73
cg20359237	chr2	216946680	0.008924	0.09262	0.923	0.99	PECR	1.47
cg12557972	chr18	74065198	0.02226	0.2311	0.923	0.99		94.11
cg18822137	chr2	181851803	-0.06861	0.7121	0.923	0.99	UBE2E3	91.99
cg15512832	chr10	134505227	-0.0464	0.4817	0.923	0.99	INPP5A	92.82
cg20858433	chr3	189776198	-0.04617	0.4793	0.923	0.99	LEPREL1	91.41
cg14813037	chr20	6193833	-0.05748	0.5967	0.923	0.99		95.09
cg25462795	chr19	39340760	0.03227	0.335	0.923	0.99	HNRNPL	5.12
cg24483552	chr8	67687060	0.02028	0.2105	0.923	0.99	SGK3	4.32
cg01255465	chr6	31619581	-0.07182	0.7457	0.923	0.99	BAT3	27.8
cg12701768	chr10	75597445	-0.04418	0.4587	0.923	0.99	CAMK2G	89.32
cg03785281	chr13	41241501	-0.007235	0.07512	0.923	0.99	FOXO1	1.81
cg22185206	chr5	172724243	0.03735	0.3878	0.923	0.99		85.89
cg23708044	chr21	45284344	0.00505	0.05244	0.923	0.99	AGPAT3	1.58
cg00082411	chr7	99034370	0.01841	0.1912	0.923	0.99	PTCD1	95.06
cg22978326	chr3	171761287	0.04076	0.4233	0.923	0.99	FNDC3B	88.09
cg19130189	chr8	89241632	0.1073	1.114	0.923	0.99	MMP16	87.52
cg06791091	chr12	3332539	-0.02312	0.24	0.923	0.99	TSPAN9	94.02
cg11867012	chr19	42364667	-0.09951	1.033	0.923	0.99	RPS19	11.08
cg03779035	chr3	32821637	0.02349	0.244	0.923	0.99		93.56
cg27490380	chr4	7194874	0.007674	0.07971	0.923	0.99	SORCS2	1.44
cg05258489	chr8	61593179	0.09347	0.9709	0.923	0.99	CHD7	18.03
cg14131612	chr9	100125791	-0.02049	0.2129	0.923	0.99	KIAA1529	94.74
cg02426836	chr11	2444651	-0.03046	0.3164	0.923	0.99	TRPM5	93.63
cg00975624	chr3	159646501	0.069	0.7168	0.924	0.99		47.88
cg21000999	chr21	27253974	-0.04759	0.4944	0.924	0.99	APP	87.51
cg11872342	chr8	125985352	0.0261	0.2712	0.924	0.99	ZNF572	4.69
cg24693490	chr4	55093612	0.006222	0.06464	0.924	0.99		2.25
cg14495399	chr9	125099691	0.05305	0.5512	0.924	0.99		86.21
cg11076902	chr11	78974086	0.06242	0.6485	0.924	0.99	ODZ4	75.86
cg18857618	chr2	87048489	0.0434	0.451	0.924	0.99	CD8B	87.95
cg07053469	chr19	40023281	0.006345	0.06593	0.924	0.99	EID2B	1.66
cg11108676	chr15	88801004	0.006705	0.06967	0.924	0.99	NTRK3	2.41
cg23378033	chr12	65672031	-0.1173	1.219	0.924	0.99	MSRB3	57.54
cg15611151	chr12	54412269	0.05588	0.5807	0.924	0.99	HOXC4	13.3
cg14468741	chr16	47048028	-0.0496	0.5155	0.924	0.99		80.86
cg16211507	chr5	139135961	-0.02405	0.25	0.924	0.99		8
cg07128846	chr3	116476085	-0.08109	0.8428	0.924	0.99		76.76
cg24547863	chr10	134161674	-0.02322	0.2414	0.924	0.99	LRRC27	94.08
cg00557536	chr3	56231018	0.03396	0.3531	0.924	0.99	ERC2	88.98
cg09334766	chr2	2755057	0.03189	0.3314	0.924	0.99		94.98
cg00963786	chr16	69830352	-0.02708	0.2815	0.924	0.99	WWP2	94
cg16373176	chr17	17700943	0.02496	0.2595	0.924	0.99	RAI1	93.91
cg03850460	chr1	117667237	-0.1495	1.554	0.924	0.99		81.99
cg21686523	chr4	106629581	0.0182	0.1892	0.924	0.99	INTS12	5.41
cg08446038	chr5	52327649	0.1289	1.34	0.924	0.99	ITGA2	27.21
cg24440827	chr11	18478135	-0.1081	1.124	0.924	0.99	LDHAL6A	92.85
cg03814610	chr4	89744940	-0.02669	0.2775	0.924	0.99	FAM13A	4.1
cg22071610	chr22	24086732	0.02892	0.3006	0.924	0.99	ZNF70	92.47
cg07638362	chr6	168388658	0.04113	0.4277	0.924	0.99		92.25
cg12226306	chr3	105087718	-0.1156	1.202	0.924	0.99	ALCAM	18.43
cg22008490	chr1	202129255	0.01026	0.1067	0.924	0.99	PTPN7	2.37
cg00817870	chr12	65153201	-0.005727	0.05955	0.924	0.99	GNS	1.46
cg24886267	chr5	167956306	-0.005532	0.05752	0.924	0.99	FBLL1	1.51
cg00461882	chr7	2289675	0.03949	0.4106	0.924	0.99	NUDT1	88.74
cg24019521	chr5	137801041	0.01575	0.1638	0.924	0.99	EGR1	2.81
cg15774334	chr2	209854267	0.05261	0.5471	0.924	0.99		88.26
cg26090849	chr11	1375330	0.03959	0.4118	0.924	0.99		94.64
cg00012199	chr14	21151024	-0.009966	0.1036	0.924	0.99	ANG	3.29
cg09866983	chr17	46799755	0.05895	0.6131	0.924	0.99	PRAC	10.12
cg12842013	chr14	23755227	-0.005022	0.05223	0.924	0.99	HOMEZ	1.17
cg21340845	chr2	142890700	-0.07775	0.8087	0.924	0.99	LRP1B	78.99
cg14733989	chr19	17622331	-0.02609	0.2714	0.924	0.99	PGLS	4.07
cg09416175	chr1	160185511	0.02778	0.289	0.924	0.99	DCAF8	92.62
cg05316601	chr11	5008936	-0.03114	0.3239	0.924	0.99	MMP26	91.87
cg03463990	chr15	74534692	-0.1476	1.535	0.924	0.99	CCDC33	79.68
cg07177306	chr13	23761789	-0.03259	0.3391	0.924	0.99	SGCG	92.61
cg02365079	chr12	130195357	-0.1055	1.097	0.924	0.99	TMEM132D	89.69
cg05327223	chr7	21428938	-0.04383	0.4561	0.924	0.99		91.07
cg13041595	chrX	53468978	0.07088	0.7376	0.924	0.99		23.67
cg17001868	chr7	63247871	-0.07437	0.7739	0.924	0.99		81.8
cg23339936	chr19	44470165	0.01936	0.2015	0.924	0.99	ZNF221	94.02
cg02696910	chr2	234683776	-0.05157	0.5367	0.924	0.99		75.11
cg07416580	chr11	61734748	0.007203	0.07496	0.924	0.99	FTH1	2.09
cg08520743	chr7	95025829	0.02563	0.2667	0.924	0.99	PON3	2.7
cg26816636	chr5	179495386	-0.06195	0.6448	0.924	0.99	RNF130	81
cg04743474	chrX	131624555	-0.07525	0.7833	0.924	0.99	MBNL3	19.2
cg00469380	chr7	4869981	-0.1249	1.3	0.924	0.99	RADIL	25.26
cg18560328	chr11	7273148	0.005957	0.06201	0.924	0.99	SYT9	2.54
cg15970800	chr3	60818194	0.02518	0.2621	0.924	0.99	FHIT	93.4
cg04495670	chr11	69634296	-0.05894	0.6135	0.924	0.99	FGF3	8.47
cg18868622	chr17	36906264	0.005589	0.05818	0.924	0.99		1.79
cg20715219	chr22	38902282	0.006459	0.06724	0.924	0.99	DDX17	2.03
cg01718479	chr11	131240660	-0.0659	0.6861	0.924	0.99	NTM	82.31
cg03453309	chr6	41708582	0.07606	0.7918	0.924	0.99	PGC	64.71
cg16284674	chr10	135123337	-0.01233	0.1283	0.924	0.99	ZNF511	97.29
cg21195059	chr2	134877645	-0.009826	0.1023	0.924	0.99		2.19
cg12038521	chr19	2111714	0.06201	0.6457	0.924	0.99	AP3D1	90.02
cg02817354	chr12	88535765	0.009332	0.09717	0.924	0.99	TMTC3	2.69
cg21719361	chr22	50944355	0.05395	0.5618	0.924	0.99	LMF2	93.15
cg03238797	chr16	77468893	0.005426	0.0565	0.924	0.99	ADAMTS18	1.47
cg24138021	chr14	39644158	0.01141	0.1189	0.924	0.99	PNN	3.33
cg14665965	chr5	134868054	0.05088	0.5298	0.924	0.99		83.8
cg04744093	chr17	75791881	-0.04222	0.4396	0.924	0.99		83.19
cg05996419	chrX	38663393	0.05371	0.5594	0.924	0.99	MID1IP1	20.6
cg02448934	chr6	32367970	0.1303	1.357	0.924	0.99	BTNL2	92.14
cg21858380	chr2	119916486	-0.02233	0.2326	0.924	0.99	C1QL2	2.65
cg21142075	chrX	115084903	-0.06821	0.7105	0.924	0.99		11.5
cg13521672	chr13	42031602	0.01176	0.1225	0.924	0.99	C13orf15	2.48
cg20261917	chr7	148921808	-0.01176	0.1225	0.924	0.99	ZNF282	98.52
cg08200625	chr19	17001002	0.04841	0.5043	0.924	0.99	F2RL3	89.14
cg03385582	chr22	30683943	0.01169	0.1218	0.924	0.99	GATSL3	2.97
cg11725182	chr1	5968678	-0.09227	0.9613	0.924	0.99	NPHP4	81.29
cg08877188	chr3	195943579	0.1141	1.189	0.924	0.99	OSTalpha	71.49
cg14771954	chr2	20212597	0.02145	0.2235	0.924	0.99	MATN3	2.19
cg00544901	chr19	49999417	0.05338	0.5562	0.924	0.99	RPS11	2.29
cg17530337	chr12	125450666	-0.5149	5.366	0.924	0.99	DHX37	68.56
cg12069692	chr15	25318197	0.02626	0.2737	0.924	0.99	SNORD116-10	93.53
cg05540569	chr17	37093398	-0.0638	0.6649	0.924	0.99	FBXO47	89.52
cg12431729	chr1	41827960	-0.006724	0.07007	0.924	0.99		1.69
cg01202700	chr12	130337671	-0.03548	0.3698	0.924	0.99	TMEM132D	90.06
cg10948748	chr22	46067515	0.05168	0.5386	0.924	0.99	ATXN10	11.44
cg08445740	chr5	156594400	0.1058	1.103	0.924	0.99	FAM71B	74.19
cg18884060	chr10	126370288	-0.006542	0.06818	0.924	0.99	FAM53B	98.24
cg08246029	chr8	70246492	0.01234	0.1287	0.924	0.99		97.04
cg00112952	chr1	247616523	-0.3075	3.204	0.924	0.99	OR2B11	60.22
cg08376020	chr4	8154317	-0.06621	0.6901	0.924	0.99	ABLIM2	87.36
cg13958141	chr9	116163739	0.01605	0.1673	0.924	0.99	ALAD	4.95
cg11524128	chr2	127950725	-0.025	0.2606	0.924	0.99	CYP27C1	94.39
cg14994258	chr2	1647260	-0.008708	0.09076	0.924	0.99	PXDN	97.52
cg06496728	chr2	19550754	-0.0308	0.321	0.924	0.99		4.65
cg06407634	chr20	33460576	-0.02045	0.2132	0.924	0.99	GGT7	3.75
cg19286631	chr6	28876139	-0.1625	1.694	0.924	0.99	TRIM27	91.52
cg20201959	chr20	20434184	0.01651	0.1721	0.924	0.99	RALGAPA2	95.41
cg26192503	chr7	4066127	-0.06161	0.6423	0.924	0.99	SDK1	89.53
cg08415557	chr19	9226505	-0.03306	0.3447	0.924	0.99	OR7G1	90.01
cg02538783	chr10	35102505	-0.03019	0.3148	0.924	0.99	PARD3	92
cg19842809	chr14	37125997	-0.03183	0.3319	0.924	0.99	PAX9	7.85
cg23675536	chr11	134373627	0.02333	0.2432	0.924	0.99		96.05
cg22681998	chr20	61676040	-0.1116	1.163	0.924	0.99		90.48
cg01488679	chr10	95326098	-0.06073	0.6332	0.924	0.99	GPR120	79.56
cg15317927	chrX	38665168	0.06905	0.72	0.924	0.99	MID1IP1	20.04
cg24876969	chr6	28971902	0.04205	0.4385	0.924	0.99	ZNF311	88.7
cg09261593	chr1	2058612	0.03836	0.4	0.924	0.99	PRKCZ	11.38
cg06821010	chr8	131439812	-0.03559	0.3711	0.924	0.99		90.11
cg19678392	chr7	94953810	-0.2821	2.942	0.924	0.99	PON1	66.14
cg16099624	chr1	17382976	0.02805	0.2926	0.924	0.99		92.42
cg19301114	chr6	161796785	0.07932	0.8272	0.924	0.99	PARK2	79.83
cg10239563	chr1	27659278	0.05603	0.5843	0.924	0.99	TMEM222	62.35
cg25114075	chr3	134205717	-0.01444	0.1506	0.924	0.99	CEP63	3.85
cg13766589	chr9	139331009	-0.05163	0.5385	0.924	0.99	INPP5E	85.19
cg13687313	chr1	161136664	0.005257	0.05484	0.924	0.99	PPOX	1.85
cg14245199	chr14	100540291	0.08715	0.9091	0.924	0.99	EVL	69.68
cg15917625	chr11	46299900	0.03509	0.3661	0.924	0.99	CREB3L1	6.12
cg03316000	chr16	83957613	-0.09224	0.9623	0.924	0.99		82.42
cg13976154	chr1	52387259	-0.2365	2.468	0.924	0.99	RAB3B	86.66
cg00536366	chr22	40052857	-0.03691	0.3851	0.924	0.99	CACNA1I	91.49
cg16573178	chr1	49242519	-0.008123	0.08475	0.924	0.99	BEND5	2.77
cg21202240	chr1	109285050	0.02446	0.2552	0.924	0.99	FNDC7	92.79
cg16000989	chr4	41983716	0.1432	1.494	0.924	0.99	DCAF4L1	63.64
cg18428688	chr19	58609744	-0.01438	0.15	0.924	0.99	ZSCAN18	2.3
cg22599005	chr7	1035351	-0.09037	0.943	0.924	0.99		69.98
cg13869484	chr1	9140563	-0.1113	1.161	0.924	0.99	SLC2A5	62.2
cg26575471	chr12	34755315	-0.1068	1.115	0.924	0.99		51.89
cg03321592	chr1	19991676	0.01069	0.1115	0.924	0.99	HTR6	3.21
cg24393783	chr17	70123165	0.06474	0.6757	0.924	0.99		83.31
cg08011170	chr17	12921393	0.03704	0.3866	0.924	0.99	ELAC2	3.41
cg24927135	chr15	63449340	-0.02161	0.2255	0.924	0.99	RPS27L	4.33
cg04013159	chr20	62285926	-0.05286	0.5517	0.924	0.99	STMN3	84.11
cg08564340	chr2	218712737	0.01917	0.2001	0.924	0.99	TNS1	95.45
cg14200127	chr1	97604182	-0.1492	1.557	0.924	0.99	DPYD	70.28
cg07699300	chr15	29392964	0.05781	0.6035	0.924	0.99	APBA2	74.19
cg00739066	chr4	183995637	0.06179	0.645	0.924	0.99		88.45
cg10657121	chr19	3770735	-0.03055	0.3189	0.924	0.99	RAX2	95.16
cg03067660	chr6	43027575	-0.01527	0.1594	0.924	0.99	KLC4	4.02
cg19830128	chr20	29995343	0.09287	0.9695	0.924	0.99	DEFB121	62.68
cg25105561	chr1	91316318	-0.03177	0.3317	0.924	0.99		6.01
cg26543112	chr6	133188277	0.07759	0.81	0.924	0.99		34.35
cg14385738	chr1	114414340	-0.01299	0.1356	0.924	0.99	PTPN22	3.32
cg02540220	chr7	98586497	0.01946	0.2032	0.924	0.99	TRRAP	95.17
cg15111573	chr4	6304483	-0.02675	0.2793	0.924	0.99	WFS1	93.62
cg20712631	chr5	172074065	-0.03293	0.3439	0.924	0.99	NEURL1B	91.26
cg06269559	chr2	15298785	-0.06049	0.6316	0.924	0.99		63.7
cg22162681	chr17	79887775	0.03742	0.3908	0.924	0.99	LOC92659	93.86
cg10518527	chr10	134279409	-0.06281	0.6559	0.924	0.99		86.27
cg06416309	chr11	67237618	0.02064	0.2155	0.924	0.99	TMEM134	93.69
cg25517211	chr18	19192157	0.05756	0.6011	0.924	0.99	SNRPD1	5.2
cg12390516	chr10	13481846	0.1544	1.613	0.924	0.99	BEND7	8.37
cg09294937	chr2	219028997	0.03056	0.3192	0.924	0.99	CXCR1	92.88
cg16013247	chr19	57630202	-0.09126	0.9532	0.924	0.99	USP29	78.72
cg01600123	chrX	69672435	-0.07156	0.7474	0.924	0.99	DLG3	26.17
cg14409083	chr12	13349724	0.1086	1.135	0.924	0.99	EMP1	16.27
cg06100807	chr15	90030016	-0.02302	0.2405	0.924	0.99	RHCG	3.48
cg06453241	chr2	217753811	0.1085	1.133	0.924	0.99		71.64
cg11295183	chr10	466878	0.02282	0.2384	0.924	0.99	DIP2C	94.56
cg06580782	chr3	39093495	-0.004989	0.05212	0.924	0.99	WDR48	1.51
cg08382774	chr10	134600491	0.005697	0.05952	0.924	0.99	NKX6-2	1.4
cg10778862	chr22	38453075	-0.01789	0.1869	0.924	0.99	PICK1	3.46
cg08102508	chr3	13115168	-0.0456	0.4764	0.924	0.99	IQSEC1	5.87
cg10272968	chr19	2611105	-0.02019	0.211	0.924	0.99	GNG7	5.99
cg18810922	chr11	14994821	-0.01008	0.1053	0.924	0.99	CALCA	3.97
cg02797353	chr3	119531385	-0.04257	0.4448	0.924	0.99	NR1I2	81.57
cg07989511	chr15	78730357	0.01281	0.1338	0.924	0.99	IREB2	1.76
cg07227350	chr6	97285405	0.006954	0.07266	0.924	0.99	GPR63	1.84
cg22700246	chr15	99978986	-0.1209	1.263	0.924	0.99		47.2
cg03752935	chr10	128592524	-0.01917	0.2004	0.924	0.99	DOCK1	3.52
cg13523236	chr12	129277140	-0.05433	0.5678	0.924	0.99		94.44
cg25704407	chr19	1619401	-0.009073	0.09482	0.924	0.99	TCF3	98.42
cg27433482	chr1	211498962	0.06428	0.6719	0.924	0.99	TRAF5	67.05
cg13556604	chr1	203274688	0.006889	0.072	0.924	0.99	BTG2	2.1
cg03633574	chr3	149954846	0.06624	0.6923	0.924	0.99		84.82
cg03806192	chrX	50212665	0.054	0.5644	0.924	0.99	DGKK	30.35
cg10624105	chr20	48729304	0.02236	0.2337	0.924	0.99	UBE2V1	6.14
cg25110530	chr6	32820860	0.004975	0.05201	0.924	0.99	PSMB9	1.72
cg11656663	chr1	202976539	-0.01022	0.1068	0.924	0.99	TMEM183A	2.4
cg26522592	chr1	165323232	0.01992	0.2083	0.924	0.99	LMX1A	4.02
cg05694840	chr11	17743080	0.06749	0.7056	0.924	0.99	MYOD1	15.11
cg06162185	chr10	8546551	0.02633	0.2753	0.924	0.99		93
cg26305608	chr1	209729150	-0.03745	0.3916	0.924	0.99		84.11
cg20100633	chr19	12552133	-0.01253	0.131	0.924	0.99	ZNF443	4
cg03209557	chr6	26273611	0.02118	0.2215	0.924	0.99	HIST1H2BI	4.92
cg18074450	chr5	135688594	0.01872	0.1958	0.924	0.99	TRPC7	93.81
cg10088320	chr6	32805759	-0.0596	0.6233	0.924	0.99	TAP2	19.93
cg17370364	chr6	572771	0.0207	0.2165	0.924	0.99	EXOC2	94.7
cg19769182	chr16	29823868	-0.02187	0.2288	0.924	0.99	PRRT2	4.03
cg00345443	chr3	54121778	-0.04627	0.4838	0.924	0.99		2.48
cg10761425	chr3	12988976	0.08937	0.9346	0.924	0.99	IQSEC1	64.53
cg10863038	chr2	192542548	-0.01497	0.1566	0.924	0.99	OBFC2A	2.26
cg02772910	chr22	31499618	-0.05048	0.5279	0.924	0.99	SMTN	81.54
cg13069918	chr1	20005744	0.04784	0.5003	0.924	0.99	HTR6	94.21
cg01722584	chr20	5451695	0.1131	1.182	0.924	0.99	LOC643406	80.12
cg22968281	chr4	24586266	-0.02661	0.2783	0.924	0.99	DHX15	3.76
cg13929566	chr6	152958173	0.02898	0.3032	0.924	0.99	SYNE1	4.62
cg05094429	chr6	167536184	0.08337	0.8722	0.924	0.99	CCR6	75.86
cg18304696	chr19	10200360	0.04172	0.4364	0.924	0.99	C19orf66	88.85
cg07368061	chr17	44090862	-0.05344	0.5591	0.924	0.99	MAPT	87.38
cg18315527	chr17	73106110	0.005957	0.06232	0.924	0.99	ARMC7	1.86
cg12018042	chr14	57735703	0.04323	0.4522	0.924	0.99	MUDENG	5.61
cg21399712	chr1	236511386	-0.00559	0.05848	0.924	0.99		98.68
cg02573134	chr16	2502163	-0.04866	0.5091	0.924	0.99	CCNF	91.16
cg21501175	chr3	194893148	-0.1777	1.859	0.924	0.99	C3orf21	45.48
cg12807090	chr12	12940139	0.02067	0.2162	0.924	0.99	APOLD1	4.31
cg18897026	chr8	142183179	0.0533	0.5577	0.924	0.99	DENND3	78.69
cg11715943	chr6	33091841	0.1147	1.2	0.924	0.99	HLA-DPB2	84.89
cg27120934	chr6	129480619	0.1619	1.694	0.924	0.99	LAMA2	25.17
cg03357160	chr6	42531879	0.0204	0.2135	0.924	0.99	UBR2	5.64
cg16150307	chr4	157119998	0.01224	0.1281	0.924	0.99		97.23
cg13448906	chr2	217557710	-0.0147	0.1538	0.924	0.99	IGFBP5	3.71
cg23351954	chr10	102322556	0.09507	0.9949	0.924	0.99		25.93
cg16541979	chr7	156832955	0.05953	0.623	0.924	0.99		88
cg00421139	chr8	97172961	-0.007034	0.07361	0.924	0.99	GDF6	1.96
cg18152154	chr1	46639632	-0.06095	0.6378	0.924	0.99	TSPAN1	66.55
cg22082046	chr9	19934447	-0.06525	0.6828	0.924	0.99		20.41
cg23978062	chr1	26357956	0.02198	0.2301	0.924	0.99	EXTL1	95.02
cg12924880	chr13	78360936	-0.01757	0.1839	0.924	0.99		95.13
cg21010050	chr3	99979819	0.01853	0.1939	0.924	0.99	TBC1D23	4.23
cg01505590	chr11	2950632	0.005393	0.05645	0.924	0.99	PHLDA2	1.85
cg02626646	chr15	102037293	-0.09469	0.9912	0.924	0.99		34.03
cg01873729	chr16	1607327	0.02261	0.2367	0.924	0.99	IFT140	94.54
cg10718809	chr11	64087106	0.06905	0.7228	0.924	0.99	PRDX5	43.43
cg07884270	chr19	13227659	0.01152	0.1206	0.924	0.99	TRMT1	2.85
cg15415462	chr14	90092049	0.04425	0.4632	0.924	0.99		81.35
cg08710564	chr11	8829438	0.03027	0.3169	0.924	0.99	ST5	92.68
cg07398352	chr1	157085163	-0.04917	0.5149	0.924	0.99		83.41
cg12480903	chr1	167423965	0.06537	0.6845	0.924	0.99	CD247	23.35
cg26841048	chr17	46622454	0.0847	0.8869	0.924	0.99	HOXB2	70.21
cg27466615	chr17	80678315	0.01086	0.1137	0.924	0.99	FN3KRP	97.09
cg06889484	chr19	18304021	-0.00703	0.07362	0.924	0.99	MPV17L2	2.48
cg18786593	chr2	157178731	-0.01431	0.1499	0.924	0.99		4.63
cg24115067	chr7	73668900	0.005949	0.0623	0.924	0.99	RFC2	1.27
cg13921196	chr6	76603364	0.0704	0.7372	0.924	0.99	MYO6	8.88
cg20098251	chr3	16171343	-0.03182	0.3332	0.924	0.99		90.12
cg22740809	chr10	135101440	0.02781	0.2912	0.924	0.99	TUBGCP2	92.23
cg01919567	chr2	127533123	0.08884	0.9304	0.924	0.99		62.76
cg17774711	chr8	143389887	0.03414	0.3576	0.924	0.99	TSNARE1	89.47
cg18052878	chr11	61276087	0.02423	0.2538	0.924	0.99	LRRC10B	2.85
cg22620689	chr11	123295944	-0.16	1.676	0.924	0.99		86.75
cg01361555	chr2	39236214	-0.02554	0.2675	0.924	0.99	SOS1	94.01
cg20449283	chr11	125466652	-0.01873	0.1962	0.924	0.99	STT3A	96.13
cg23186823	chr13	81716293	-0.0483	0.5059	0.924	0.99		87.97
cg27398263	chr13	79177700	-0.007386	0.07736	0.924	0.99	POU4F1	2.18
cg08198486	chr3	13612434	0.04346	0.4552	0.924	0.99	FBLN2	91.32
cg09386682	chr3	10207069	0.0372	0.3897	0.924	0.99	IRAK2	3.89
cg08965888	chr11	44341446	-0.01772	0.1856	0.924	0.99		3.93
cg17875102	chr6	33926023	0.08247	0.864	0.924	0.99		45.13
cg22943607	chr19	4400723	0.01091	0.1143	0.924	0.99	SH3GL1	2.75
cg26158235	chr22	43089920	-0.006859	0.07185	0.924	0.99	A4GALT	98.22
cg27072813	chr5	1093066	0.06436	0.6742	0.924	0.99	SLC12A7	81.3
cg04398916	chr16	71323367	0.005132	0.05377	0.924	0.99	FTSJD1	1.45
cg26185508	chr1	54619445	-0.04862	0.5094	0.924	0.99	CDCP2	86.18
cg22233189	chr7	108233442	-0.05905	0.6187	0.924	0.99		80.12
cg09705885	chr16	23652625	0.00478	0.05009	0.924	0.99	PALB2	1.28
cg24077588	chr7	2169152	-0.01919	0.2011	0.924	0.99	MAD1L1	94.94
cg18990050	chr7	1163642	-0.08843	0.9266	0.924	0.99	C7orf50	84.86
cg09576649	chr20	31044055	0.05831	0.6111	0.924	0.99	C20orf112	90.21
cg25856179	chr2	191878705	-0.007826	0.082	0.924	0.99	STAT1	1.94
cg04504578	chr17	36831313	-0.01054	0.1105	0.924	0.99	C17orf96	3
cg04645070	chr11	34393106	0.1008	1.057	0.924	0.99		41.42
cg02096607	chr11	27493868	-0.01262	0.1323	0.924	0.99	LGR4	2.89
cg16104450	chr1	243645911	-0.05901	0.6184	0.924	0.99	SDCCAG8	37.84
cg20294962	chr10	135126559	-0.04788	0.5018	0.924	0.99	ZNF511	84.64
cg15668587	chr11	63581119	0.006313	0.06617	0.924	0.99	C11orf84	1.35
cg10843046	chr15	89876978	0.05173	0.5422	0.924	0.99	POLG	88.33
cg10788210	chr13	60738032	-0.005629	0.059	0.924	0.99	DIAPH3	1.44
cg00394763	chr6	1401152	-0.04856	0.509	0.924	0.99		84.75
cg05059607	chr17	65488100	0.1661	1.741	0.924	0.99	PITPNC1	55.91
cg18506744	chr19	1102627	-0.07182	0.7528	0.924	0.99	GPX4	34.55
cg06133908	chr20	36156936	-0.07771	0.8146	0.924	0.99	BLCAP	78.18
cg05190679	chr15	59226509	-0.0138	0.1447	0.924	0.99	SLTM	3.53
cg21353189	chr4	7228343	-0.2414	2.531	0.924	0.99	SORCS2	52.38
cg22939345	chr12	126925912	-0.0324	0.3397	0.924	0.99	LOC100128554	90.05
cg26774043	chr11	1647150	-0.0416	0.4361	0.924	0.99	HCCA2	90.69
cg03655771	chr20	48329672	-0.04044	0.4239	0.924	0.99	B4GALT5	9.27
cg20896728	chr4	1397664	0.03191	0.3346	0.924	0.99		7.33
cg08478193	chr16	27561459	0.01375	0.1442	0.924	0.99	GTF3C1	2.96
cg04667467	chr16	90089176	-0.01962	0.2057	0.924	0.99	GAS8	3.91
cg12154980	chr12	51722300	0.05815	0.6097	0.924	0.99	CELA1	87.22
cg02120658	chr2	223160297	-0.02878	0.3017	0.924	0.99	PAX3	5.29
cg16787483	chr13	88328251	-0.1383	1.45	0.924	0.99	SLITRK5	72.93
cg08332163	chr1	26670609	-0.377	3.953	0.924	0.99	AIM1L	79.25
cg21574271	chr4	96051461	0.1277	1.339	0.924	0.99	BMPR1B	66.3
cg07057687	chr16	2217386	0.06748	0.7076	0.924	0.99	TRAF7	81.1
cg06624712	chrX	73523965	0.04476	0.4694	0.924	0.99	ZCCHC13	86.17
cg01350699	chr4	103616864	0.01808	0.1896	0.924	0.99	MANBA	94.65
cg11227541	chr1	84972317	-0.05479	0.5746	0.924	0.99	GNG5	10.2
cg19953799	chr2	97427733	-0.02077	0.2178	0.924	0.99	CNNM4	95.45
cg15992272	chr8	1444609	0.04469	0.4688	0.924	0.99		84.18
cg19082416	chr10	323260	-0.02279	0.239	0.924	0.99	DIP2C	92.75
cg26856322	chr1	169076014	0.007033	0.07377	0.924	0.99	ATP1B1	1.61
cg05910615	chr19	36248877	-0.1098	1.152	0.924	0.99	HSPB6	10.41
cg24519393	chr1	38470540	-0.01687	0.1769	0.924	0.99	FHL3	4.52
cg06987348	chr5	91715141	0.05319	0.558	0.924	0.99		87.4
cg25242729	chr11	63854047	0.05771	0.6054	0.924	0.99	MACROD1	77.25
cg02530222	chr9	133794590	0.06571	0.6894	0.924	0.99	FIBCD1	81.86
cg27608913	chr10	130855188	0.0278	0.2917	0.924	0.99		92.6
cg05765605	chr16	69360307	-0.1943	2.039	0.924	0.99		54.52
cg18881723	chr1	160616870	0.07155	0.7508	0.924	0.99	SLAMF1	12.62
cg15270687	chr6	90143634	-0.01971	0.2069	0.924	0.99	ANKRD6	5.54
cg05509697	chr22	42229062	0.007307	0.07667	0.924	0.99	SREBF2	2.36
cg24178500	chr20	43538586	0.02542	0.2668	0.924	0.99	PABPC1L	5.63
cg14776050	chr11	74978433	-0.04495	0.4717	0.924	0.99	ARRB1	89.99
cg25769590	chr7	158789503	0.1708	1.792	0.924	0.99		60.29
cg12933521	chr19	11280913	-0.04422	0.4641	0.924	0.99	KANK2	86.03
cg18234561	chr1	26758666	-0.005884	0.06175	0.924	0.99	DHDDS	1.64
cg03840177	chr5	537906	-0.05087	0.5339	0.924	0.99		87.66
cg26836743	chr20	18775287	0.03544	0.372	0.924	0.99	HSPC072	90.17
cg25001831	chr7	622212	-0.0489	0.5132	0.924	0.99	PRKAR1B	89.98
cg14508405	chr2	2893142	0.06025	0.6323	0.924	0.99		81.1
cg25247692	chr10	99313390	-0.03963	0.4159	0.924	0.99	UBTD1	11.28
cg19578175	chr11	15964499	0.03802	0.3991	0.924	0.99		88.12
cg17854981	chr7	100274472	-0.005012	0.05261	0.924	0.99	GNB2	98.61
cg06332859	chr2	136876188	-0.007886	0.08278	0.924	0.99	CXCR4	2.14
cg02736230	chr5	527979	-0.08138	0.8543	0.924	0.99		70.48
cg21263196	chr19	45311997	-0.05639	0.592	0.924	0.99	BCAM	5.18
cg15449975	chr14	103999050	0.02959	0.3107	0.924	0.99	TRMT61A	95.6
cg04271289	chr19	1152147	-0.009612	0.1009	0.924	0.99	SBNO2	97.91
cg23404877	chr2	85553759	0.08241	0.8651	0.924	0.99	TGOLN2	12.21
cg11500774	chr19	51142285	0.07969	0.8367	0.924	0.99	SYT3	29.02
cg11648483	chr19	30935177	-0.06497	0.682	0.924	0.99	ZNF536	88.85
cg05395210	chr2	69002378	-0.06468	0.6791	0.924	0.99	ARHGAP25	36.18
cg00705992	chr7	27226329	-0.1052	1.104	0.924	0.99	HOXA11AS	51.57
cg22831335	chr14	72219892	-0.009677	0.1016	0.924	0.99		3.28
cg10603136	chr8	121095224	-0.08164	0.8572	0.924	0.99		82.33
cg23661466	chr10	63657173	0.1207	1.268	0.924	0.99		45.21
cg20191453	chr3	49459855	0.08923	0.9369	0.924	0.99	AMT	29.76
cg02046475	chr8	28047708	0.08868	0.9311	0.924	0.99	ELP3	70.8
cg20653518	chr10	103539953	0.02906	0.3051	0.924	0.99		7.98
cg01947837	chr14	104770575	0.04558	0.4786	0.924	0.99		90.82
cg17618595	chr6	1311342	-0.008164	0.08573	0.924	0.99	FOXQ1	2.39
cg25852472	chr11	2017664	0.07466	0.784	0.924	0.99	H19	74.33
cg08415281	chr4	57253721	-0.0148	0.1554	0.924	0.99	AASDH	3.38
cg10725121	chr17	43973146	-0.004542	0.0477	0.924	0.99	MAPT	1.35
cg06646969	chr6	31325058	0.01418	0.1489	0.924	0.99	HLA-B	4.05
cg25316569	chr11	120530952	0.04061	0.4265	0.924	0.99	GRIK4	7.9
cg02761110	chr3	65887859	0.03536	0.3714	0.924	0.99	MAGI1	90.94
cg04076503	chr5	35617869	0.004088	0.04294	0.924	0.99	SPEF2	1.5
cg13560576	chr9	5833327	0.1084	1.139	0.924	0.99	ERMP1	14.67
cg17532753	chr2	240172742	-0.08343	0.8764	0.924	0.99	HDAC4	81.53
cg08204162	chr8	22785567	0.04897	0.5145	0.924	0.99	PEBP4	83.15
cg21295367	chr17	80145562	0.09651	1.014	0.924	0.99	CCDC57	88.4
cg02238950	chr17	1505303	-0.07824	0.822	0.924	0.99	SLC43A2	68.76
cg02607810	chr7	84671582	-0.05259	0.5525	0.924	0.99	SEMA3D	87.87
cg07010340	chr1	2442012	-0.004171	0.04382	0.924	0.99	PANK4	98.81
cg18984200	chr2	48787750	0.05372	0.5644	0.924	0.99		74.11
cg14948030	chr6	124122575	0.03405	0.3578	0.924	0.99		89.67
cg02892423	chr17	42325771	0.02976	0.3127	0.924	0.99	SLC4A1	92.28
cg18603943	chr9	137019409	-0.03796	0.3989	0.924	0.99	WDR5	91.11
cg19592176	chr17	78039096	-0.03356	0.3526	0.924	0.99	CCDC40	90.02
cg10956264	chrX	128977299	0.07165	0.7529	0.924	0.99	ZDHHC9	21.2
cg13187788	chr17	48072633	-0.008099	0.08511	0.924	0.99	DLX3	1.97
cg15827092	chr14	83600849	0.1244	1.307	0.924	0.99		56.73
cg11407681	chr1	166039918	-0.02662	0.2797	0.924	0.99	FAM78B	91.89
cg07634191	chr8	27850178	-0.04167	0.4378	0.924	0.99	SCARA5	16.78
cg12417372	chr1	54411361	-0.05465	0.5743	0.924	0.99	LRRC42	8.1
cg17517865	chr1	112532085	-0.07487	0.7869	0.924	0.99	KCND3	7.46
cg13917964	chr7	30635712	-0.07201	0.7568	0.924	0.99	GARS	15.12
cg10392378	chr6	90348606	-0.02923	0.3072	0.924	0.99	LYRM2	3.51
cg20495640	chrX	26209436	-0.1062	1.116	0.924	0.99	MAGEB6	87.26
cg18328710	chr1	7727380	-0.07532	0.7917	0.924	0.99	CAMTA1	86.43
cg26606789	chr21	44253219	0.05014	0.527	0.924	0.99		11.27
cg09285771	chr14	35761165	-0.01114	0.1171	0.924	0.99	PSMA6	2.27
cg03027462	chrX	153523873	-0.07489	0.7872	0.924	0.99	TEX28	84.66
cg19591077	chr7	66368242	-0.0283	0.2975	0.924	0.99		94.78
cg06590608	chr3	37035228	0.0057	0.05992	0.924	0.99	MLH1	1.6
cg23366832	chr6	90712882	-0.03885	0.4084	0.924	0.99	BACH2	89.59
cg23229110	chr1	162725077	0.02805	0.2948	0.924	0.99	DDR2	91.86
cg21024969	chr6	163994355	-0.0661	0.6949	0.924	0.99	QKI	92.45
cg07713120	chr15	75182516	0.004223	0.0444	0.924	0.99	MPI	1.2
cg19586352	chr13	25120195	-0.0381	0.4005	0.924	0.99		93.16
cg18198743	chr8	56683085	-0.08323	0.875	0.924	0.99	TMEM68	83.5
cg07107420	chr7	8010894	0.1255	1.319	0.924	0.99	GLCCI1	32.86
cg24639246	chr13	29390312	-0.02872	0.302	0.924	0.99		92.61
cg07484326	chr15	40714334	0.005306	0.05579	0.924	0.99		1.71
cg14538051	chr6	30314231	0.03277	0.3445	0.924	0.99	RPP21	89.76
cg13512580	chr3	127309512	0.007065	0.07429	0.924	0.99	TPRA1	1.39
cg10751070	chr10	96143568	0.1843	1.938	0.924	0.99		53.44
cg05900648	chr2	129243364	0.04284	0.4505	0.924	0.99		88.54
cg16306959	chr4	189956324	-0.02886	0.3035	0.924	0.99		93.74
cg19702055	chr9	4792557	-0.01598	0.168	0.924	0.99	RCL1	2.84
cg04746945	chr2	54481922	-0.02968	0.3122	0.924	0.99	TSPYL6	92.93
cg19592071	chr14	101034330	0.01097	0.1153	0.924	0.99	BEGAIN	2.07
cg13052887	chr2	85664005	-0.05924	0.6231	0.924	0.99	SH2D6	76.25
cg05977992	chr6	151186411	-0.07795	0.8201	0.924	0.99	MTHFD1L	42.67
cg26346574	chr5	119951527	0.1105	1.163	0.924	0.99	PRR16	87.75
cg25656237	chr2	98703423	0.008576	0.09022	0.924	0.99	VWA3B	2.26
cg14655552	chr17	31708147	0.08048	0.8467	0.924	0.99	ACCN1	77.97
cg06872138	chr5	137875267	0.1038	1.093	0.924	0.99	ETF1	83.27
cg25012219	chr12	56545810	-0.01432	0.1507	0.924	0.99	MYL6B	3.37
cg02339937	chr12	57824242	-0.03061	0.3221	0.924	0.99		8.69
cg08062049	chr2	121427380	-0.08316	0.8749	0.924	0.99		12.77
cg12234272	chr21	43772018	-0.04508	0.4743	0.924	0.99	TFF2	80.94
cg17144305	chr1	233432923	0.02988	0.3144	0.924	0.99	PCNXL2	90.78
cg15083887	chr1	55230344	0.01787	0.1881	0.924	0.99	PARS2	2.56
cg08865458	chr20	36793866	-0.2099	2.209	0.924	0.99	TGM2	31.11
cg16575379	chr14	77924315	0.02751	0.2896	0.924	0.99	C14orf133	6.85
cg19695041	chr8	38615330	0.09849	1.037	0.924	0.99	TACC1	66.46
cg22560193	chr19	1465962	-0.2011	2.117	0.924	0.99	APC2	19.53
cg18014842	chr11	126355874	-0.04678	0.4923	0.924	0.99	KIRREL3	87.44
cg12637676	chr8	11587161	0.0579	0.6093	0.924	0.99	GATA4	82.62
cg27059228	chr15	89545813	0.0522	0.5495	0.924	0.99		14.45
cg18848012	chr5	1099659	-0.04335	0.4563	0.924	0.99	SLC12A7	92.03
cg05030450	chr5	167480853	0.05833	0.614	0.925	0.99	ODZ2	82.64
cg16600634	chr5	92907881	0.02352	0.2476	0.925	0.99	FLJ42709	5.39
cg00606662	chr10	30024894	0.02913	0.3067	0.925	0.99	SVIL	6.59
cg08485893	chr19	48973231	0.02178	0.2293	0.925	0.99	CYTH2	6.41
cg11799735	chr11	75111455	-0.008905	0.09375	0.925	0.99	SNORD15A	2.21
cg08392484	chr5	95259165	0.03741	0.3939	0.925	0.99	ELL2	91.61
cg03146012	chr7	131831483	-0.05394	0.5679	0.925	0.99	PLXNA4	92.68
cg05070265	chr3	55777041	-0.03614	0.3805	0.925	0.99	ERC2	90.22
cg16291069	chr8	27317394	-0.02771	0.2918	0.925	0.99	CHRNA2	92.66
cg07329987	chr16	90019897	-0.0342	0.3601	0.925	0.99	DEF8	91.15
cg18887961	chr2	220160545	-0.04581	0.4824	0.925	0.99	PTPRN	90.1
cg19749538	chr4	78114867	0.04876	0.5135	0.925	0.99		4.28
cg16989248	chr7	56117955	0.01813	0.1909	0.925	0.99	CCT6A	94.69
cg04320956	chr16	69143512	0.006619	0.06971	0.925	0.99	HAS3	98.67
cg25398044	chr7	105615808	0.02766	0.2913	0.925	0.99	FLJ23834	92.31
cg21447167	chr22	46364407	-0.04567	0.481	0.925	0.99	WNT7B	89.1
cg02528154	chr16	2321168	0.03426	0.3608	0.925	0.99	MIR940	93.04
cg12186816	chr8	88160820	-0.097	1.022	0.925	0.99	CNBD1	50.97
cg11431957	chr3	38035999	0.02423	0.2552	0.925	0.99	VILL	6.83
cg02312715	chr5	7926692	0.02454	0.2584	0.925	0.99		91.85
cg06510830	chr21	33651316	-0.005432	0.05721	0.925	0.99	C21orf45	1.98
cg24755910	chr7	89874846	-0.009018	0.09498	0.925	0.99	C7orf63	3.27
cg05268769	chr14	75733932	0.03374	0.3554	0.925	0.99		91.08
cg24664312	chr1	11714974	-0.00992	0.1045	0.925	0.99	FBXO44	3.22
cg12189835	chr11	61335071	-0.02265	0.2386	0.925	0.99	SYT7	6
cg24400517	chr7	139876520	-0.1447	1.524	0.925	0.99	LOC100134229	15.43
cg11747466	chr8	1471564	0.05178	0.5454	0.925	0.99	DLGAP2	88.84
cg17119907	chr12	117797116	-0.08143	0.8577	0.925	0.99	NOS1	16.71
cg07760720	chr5	140080012	-0.02416	0.2545	0.925	0.99	ZMAT2	3.3
cg03303433	chr16	30061433	-0.05404	0.5693	0.925	0.99		80.12
cg20647656	chr2	241439612	0.0355	0.3739	0.925	0.99	ANKMY1	91.61
cg04515667	chr3	89282776	-0.04057	0.4274	0.925	0.99	EPHA3	90.03
cg19486048	chr8	141521216	-0.04029	0.4244	0.925	0.99	CHRAC1	5.26
cg04216235	chr5	172738061	-0.04421	0.4657	0.925	0.99		85.67
cg05520308	chr17	77904256	0.05247	0.5528	0.925	0.99		17.83
cg11905589	chr5	138677334	-0.00984	0.1037	0.925	0.99	PAIP2	3.28
cg08668281	chr13	25726655	-0.08926	0.9404	0.925	0.99		87.24
cg03922946	chr20	61788983	-0.03906	0.4115	0.925	0.99		91.24
cg20076826	chr2	98354292	0.0215	0.2265	0.925	0.99	ZAP70	95.85
cg26665764	chr8	232470	-0.04602	0.4849	0.925	0.99		88.99
cg00808721	chr19	23654274	0.02623	0.2764	0.925	0.99		6.45
cg03874868	chr17	1551941	0.04379	0.4615	0.925	0.99	RILP	5.91
cg16116066	chr17	79895073	-0.004959	0.05225	0.925	0.99	PYCR1	1.57
cg11489290	chr5	130971122	0.007179	0.07565	0.925	0.99	RAPGEF6	1.92
cg06094337	chr12	106751663	0.01565	0.165	0.925	0.99	POLR3B	3.12
cg18930161	chr5	138739911	0.01433	0.1511	0.925	0.99	SPATA24	4.3
cg06886867	chr1	23671218	0.005234	0.05517	0.925	0.99	HNRNPR	1.65
cg21159260	chr5	475889	-0.1898	2.001	0.925	0.99	SLC9A3	61.31
cg24994319	chr6	25027586	-0.1199	1.264	0.925	0.99		22.75
ch.12.114140863R	chr12	115656480	0.009315	0.09817	0.925	0.99		2.27
cg26698749	chr7	98335450	-0.06221	0.6557	0.925	0.99		88.51
cg20386575	chr5	64331634	-0.006838	0.07208	0.925	0.99		2.16
cg04579493	chr13	100609947	0.01544	0.1628	0.925	0.99		3.95
cg24637044	chr6	30039013	-0.3065	3.231	0.925	0.99	RNF39	61.78
cg11890239	chr8	103541014	0.1681	1.772	0.925	0.99		28.45
cg20126158	chr5	10353332	0.01634	0.1722	0.925	0.99	MARCH6	2.8
cg07003587	chr17	79259040	0.02273	0.2396	0.925	0.99	SLC38A10	3.99
cg11068217	chr6	30108946	0.1337	1.409	0.925	0.99	TRIM40	79.94
cg05340866	chr7	148032668	0.5918	6.239	0.925	0.99	CNTNAP2	51.59
cg15107554	chr10	99376052	-0.02597	0.2738	0.925	0.99	MORN4	93.42
cg00088026	chr12	117628347	0.01447	0.1525	0.925	0.99	FBXO21	3.23
cg24720672	chr15	57599126	0.02522	0.2659	0.925	0.99	LOC283663	2.64
cg03788610	chrX	102984217	-0.06123	0.6457	0.925	0.99	GLRA4	81.6
cg20894686	chr6	50803903	-0.02743	0.2892	0.925	0.99	TFAP2B	3.54
cg08548710	chr12	22696957	0.01124	0.1185	0.925	0.99	KIAA0528	2.75
cg07261646	chrX	153602918	-0.1269	1.338	0.925	0.99	FLNA	22.49
cg08857159	chr3	2139690	-0.007167	0.07559	0.925	0.99		2.6
cg01178854	chr1	154913744	0.04671	0.4927	0.925	0.99		81.08
cg04230869	chr8	103251129	-0.01517	0.1601	0.925	0.99	RRM2B	2.84
cg03606646	chr6	13428588	0.009848	0.1039	0.925	0.99	GFOD1	2.43
cg11133001	chr4	122722982	-0.0149	0.1572	0.925	0.99	EXOSC9	4.28
cg17575505	chr3	158358616	-0.1193	1.258	0.925	0.99		70.98
cg18792709	chr12	130923011	0.01062	0.112	0.925	0.99	RIMBP2	97.33
cg13779868	chr10	5488436	0.07094	0.7484	0.925	0.99	NET1	15.45
cg10836401	chr19	18654433	0.004769	0.05031	0.925	0.99	FKBP8	1.7
cg07505226	chr11	62527797	-0.01824	0.1924	0.925	0.99	POLR2G	97.34
cg14596823	chr7	77409087	-0.1314	1.386	0.925	0.99	RSBN1L	85.1
cg24187269	chrX	153533256	-0.05769	0.6087	0.925	0.99	TKTL1	80.97
cg09858108	chr8	58055024	0.2628	2.773	0.925	0.99		37.24
cg13932375	chr9	138798603	-0.006059	0.06394	0.925	0.99	CAMSAP1	1.64
cg17606785	chr14	23834808	-0.03861	0.4074	0.925	0.99	EFS	11.43
cg23089272	chr15	39985431	-0.02523	0.2663	0.925	0.99	FSIP1	94.64
cg22115977	chr2	27276292	0.02049	0.2162	0.925	0.99	AGBL5	94.55
cg10713134	chr1	16303048	-0.02182	0.2304	0.925	0.99	ZBTB17	94.69
cg22959961	chr5	138739503	0.008486	0.08958	0.925	0.99	SPATA24	2.64
cg01279453	chr6	169622506	0.01898	0.2003	0.925	0.99	THBS2	95.03
cg22398093	chr15	52043486	-0.0151	0.1594	0.925	0.99	LYSMD2	3.5
cg17100751	chr1	230414293	-0.07183	0.7583	0.925	0.99	GALNT2	81.07
cg04271791	chr10	99629457	-0.00771	0.0814	0.925	0.99	CRTAC1	2.38
cg00666749	chr13	21637118	0.03628	0.383	0.925	0.99	LATS2	92.33
cg03196437	chr11	118843000	-0.0431	0.4551	0.925	0.99	FOXR1	86.95
cg10201191	chr1	3163472	0.04226	0.4462	0.925	0.99	PRDM16	95.36
cg15749148	chr10	105992428	-0.04361	0.4605	0.925	0.99	C10orf79	5.74
cg19206010	chrX	47518849	-0.03961	0.4183	0.925	0.99	LOC100133957	26.23
cg06823512	chr10	97055282	0.0331	0.3495	0.925	0.99		5.68
cg03263123	chr2	236209563	-0.05478	0.5785	0.925	0.99		80.47
cg26075074	chr10	33623509	-0.01183	0.1249	0.925	0.99	NRP1	2.9
cg14364797	chr9	132651576	0.11	1.162	0.925	0.99	FNBP1	24.65
cg16016431	chr11	611390	-0.02765	0.292	0.925	0.99	PHRF1	91.71
cg04226256	chr6	170488281	-0.02285	0.2413	0.925	0.99		94.53
cg17438636	chr1	3320665	-0.03726	0.3935	0.925	0.99	PRDM16	92.6
cg10362365	chr19	581404	0.03577	0.3777	0.925	0.99	BSG	92.51
cg16977735	chr10	530714	0.1379	1.456	0.925	0.99	DIP2C	61.2
cg17572056	chr3	195947062	-0.08459	0.8934	0.925	0.99	OSTalpha	57.21
cg24890023	chr2	61764444	0.02426	0.2562	0.925	0.99	XPO1	6.65
cg08877781	chr17	33895609	0.009064	0.09573	0.925	0.99		2.2
cg22740796	chr10	132461281	0.1769	1.868	0.925	0.99		72.75
cg02346342	chr8	74332435	-0.05399	0.5702	0.925	0.99		89.7
cg21090806	chr6	143829658	-0.03332	0.352	0.925	0.99	FUCA2	90.71
cg04061411	chr15	78385733	-0.05934	0.6269	0.925	0.99	SH2D7	51.26
cg14067761	chr2	23840739	-0.06052	0.6394	0.925	0.99	KLHL29	86.61
cg10449665	chr16	86228628	-0.04162	0.4398	0.925	0.99		96.9
cg15546842	chr17	33288256	-0.008808	0.09306	0.925	0.99	ZNF830	3.26
cg22576950	chr15	68522787	-0.03085	0.326	0.925	0.99	CLN6	91.6
cg17094160	chr6	33233157	0.02418	0.2555	0.925	0.99	VPS52	93.06
cg18251767	chr6	31627090	-0.05344	0.5647	0.925	0.99	C6orf47	76.08
cg03610852	chr8	65287050	0.04808	0.5081	0.925	0.99		7.95
cg21178689	chr9	138594307	-0.1086	1.147	0.925	0.99	KCNT1	62.23
cg13188382	chr14	97091067	-0.05805	0.6134	0.925	0.99		90.55
cg05601722	chr22	40805795	-0.05398	0.5704	0.925	0.99	SGSM3	84.09
cg27098470	chr22	42828411	0.02609	0.2757	0.925	0.99	NFAM1	3.8
cg24508409	chr1	112298175	0.01667	0.1761	0.925	0.99	DDX20	2.94
cg19571127	chr19	4867897	0.007483	0.07908	0.925	0.99	PLIN3	2.24
cg22510376	chr5	178957930	0.01105	0.1168	0.925	0.99		2.8
cg14669524	chr6	44309927	0.09628	1.018	0.925	0.99	SPATS1	42.61
cg16656875	chr6	108145930	0.01524	0.1611	0.925	0.99	SCML4	3.85
cg12180253	chr19	3435746	0.0845	0.8932	0.925	0.99	NFIC	71.58
cg14178380	chr10	81931985	0.05012	0.5298	0.925	0.99	ANXA11	83.24
cg08409953	chr3	130463629	-0.04445	0.4699	0.925	0.99	PIK3R4	91.66
cg23548577	chr2	39890554	-0.03425	0.362	0.925	0.99		90.94
cg11350447	chr5	87898610	-0.06973	0.7371	0.925	0.99	LOC645323	84.28
cg14646653	chr7	42233161	-0.06793	0.718	0.925	0.99	GLI3	15.31
cg19646445	chr1	215740697	-0.005436	0.05746	0.925	0.99	KCTD3	1.73
cg00270093	chr19	50027944	0.03492	0.3691	0.925	0.99	FCGRT	92.8
cg01059047	chr17	34097545	-0.05041	0.5329	0.925	0.99	MMP28	77.16
cg12064008	chr1	32827730	0.03936	0.4162	0.925	0.99	LOC100128071	3.42
cg07722995	chr22	47013855	0.04425	0.4678	0.925	0.99		84.18
cg24547046	chr1	38156054	0.01808	0.1911	0.925	0.99	C1orf109	3.09
cg25371038	chr22	22337141	-0.0169	0.1786	0.925	0.99	TOP3B	4.13
cg25489732	chr8	142297519	-0.09335	0.987	0.925	0.99		68.7
cg26994283	chr5	177964757	-0.04814	0.509	0.925	0.99	COL23A1	93.6
cg19916794	chr1	16061408	0.06104	0.6454	0.925	0.99	SLC25A34	84.87
cg08808402	chr5	115910732	0.005068	0.05359	0.925	0.99	SEMA6A	1.42
cg16273152	chr2	238708018	-0.07597	0.8033	0.925	0.99	RBM44	91.68
cg24114189	chr1	11822116	0.03035	0.321	0.925	0.99		5.61
cg15812020	chr13	25506235	0.1614	1.706	0.925	0.99	LOC646405	36.12
cg12037784	chr2	235962605	-0.03642	0.3851	0.925	0.99	SH3BP4	87.42
cg14189808	chr19	47611440	-0.01788	0.1891	0.925	0.99	ZC3H4	94.36
cg15734553	chr19	11960208	0.01691	0.1788	0.925	0.99		2.42
cg21404878	chr15	72578605	0.06918	0.7317	0.925	0.99	BRUNOL6	89.28
cg02739280	chr11	20119229	0.04468	0.4725	0.925	0.99	NAV2	89.19
cg13807970	chr2	145274441	0.008188	0.0866	0.925	0.99	ZEB2	1.99
cg11149452	chr17	73401906	0.006257	0.06618	0.925	0.99	GRB2	1.53
cg15767901	chr22	42473469	-0.04265	0.4511	0.925	0.99	FAM109B	89.55
cg04107082	chr2	61245442	0.06499	0.6874	0.925	0.99	PEX13	18.13
cg13481359	chr2	73520043	-0.06553	0.6931	0.925	0.99	EGR4	31.25
cg17961384	chrX	48534872	0.0559	0.5913	0.925	0.99		19.77
cg19603571	chrX	103500137	0.08268	0.8746	0.925	0.99	ESX1	16.45
cg03035653	chrX	99662932	0.05708	0.6038	0.925	0.99	PCDH19	23.97
cg02558041	chr5	131133021	-0.01877	0.1986	0.925	0.99	FNIP1	4.68
cg09672152	chr6	32122102	0.01887	0.1996	0.925	0.99	PPT2	6.46
cg22034507	chr6	66804830	0.1181	1.25	0.925	0.99		86.1
cg16523868	chr3	140974967	-0.0808	0.8549	0.925	0.99	ACPL2	54.9
ch.8.72877942F	chr8	72715388	-0.005893	0.06236	0.925	0.99		1.45
cg13920768	chr9	133557644	-0.0687	0.727	0.925	0.99	PRDM12	9.31
cg20692337	chr10	31191938	0.01356	0.1434	0.925	0.99	ZNF438	96.58
cg27249858	chr10	45374444	-0.03986	0.4218	0.925	0.99		10.22
cg16707895	chr19	13394116	0.01303	0.1379	0.925	0.99	CACNA1A	97.86
cg21415385	chr3	11604056	-0.07215	0.7636	0.925	0.99	VGLL4	66.25
cg13185413	chr6	30039202	-0.2851	3.017	0.925	0.99	RNF39	9.69
cg12435677	chr7	4828451	0.05974	0.6322	0.925	0.99	KIAA0415	86.27
cg19594052	chr7	26437002	-0.03065	0.3244	0.925	0.99		93
cg00226265	chr6	32134490	0.005795	0.06134	0.925	0.99	EGFL8	98.51
cg11391428	chr2	217147701	-0.03734	0.3953	0.925	0.99	MARCH4	87.05
cg02392688	chr17	27916351	0.006632	0.07019	0.925	0.99	GIT1	1.79
cg03812546	chr12	118728016	-0.04053	0.429	0.925	0.99	TAOK3	90.47
cg24585667	chrX	10584246	-0.06169	0.653	0.925	0.99	MID1	10.12
cg13081498	chr1	16345368	-0.123	1.302	0.925	0.99	HSPB7	86.62
cg10521147	chr13	45909283	0.01047	0.1109	0.925	0.99		3.03
cg03236180	chr10	52383929	0.005804	0.06144	0.925	0.99	SGMS1	2.13
cg06400857	chr9	139901972	-0.0435	0.4605	0.925	0.99	ABCA2	87.85
cg04636748	chr15	75117708	0.06955	0.7363	0.925	0.99	CPLX3	83.91
cg24363304	chr6	83777352	0.01011	0.107	0.925	0.99	DOPEY1	3.02
cg17265729	chr1	89990859	0.01474	0.1561	0.925	0.99	LRRC8B	3.24
cg27149179	chr11	86451848	-0.05907	0.6254	0.925	0.99		74.31
cg12666263	chr10	15001131	-0.06082	0.6439	0.925	0.99	MEIG1	15.2
cg06370528	chr18	34972877	-0.1064	1.126	0.925	0.99	BRUNOL4	71.2
cg18010752	chr3	55518091	0.0199	0.2107	0.925	0.99	WNT5A	6.9
cg21820436	chr3	130613407	0.004962	0.05254	0.925	0.99	ATP2C1	1.51
cg19214707	chr7	3157722	-0.5566	5.893	0.925	0.99		41.03
cg17578235	chr6	30182563	0.05998	0.6351	0.925	0.99	TRIM26	81
cg14886676	chr3	194827291	-0.03964	0.4198	0.925	0.99	C3orf21	4.85
cg00743629	chr13	54082429	0.07674	0.8128	0.925	0.99		83.84
cg11530693	chr1	120165357	-0.2033	2.154	0.925	0.99	ZNF697	87.47
cg14718363	chr2	43358521	-0.01711	0.1813	0.925	0.99		3.07
cg03173962	chr2	73090349	-0.06887	0.7295	0.925	0.99		63.09
cg12421814	chr4	3449370	-0.04551	0.4821	0.925	0.99	HGFAC	84.77
cg13654276	chr3	113666360	0.0313	0.3316	0.925	0.99	ZDHHC23	7.31
cg04289314	chr2	131046480	0.1615	1.71	0.925	0.99		81.11
cg01770400	chr1	173886485	0.03098	0.3281	0.925	0.99	SERPINC1	91.75
cg15153118	chr2	242798478	-0.05881	0.6231	0.925	0.99	PDCD1	91.22
cg20825588	chr1	109969527	0.01358	0.1438	0.925	0.99	PSMA5	4.05
cg03274991	chr11	120207803	-0.0321	0.3401	0.925	0.99	ARHGEF12	6.74
cg00891886	chr7	73417264	0.02024	0.2144	0.925	0.99		5.6
cg16264458	chr17	77291101	-0.04561	0.4833	0.925	0.99	HRNBP3	92.66
cg05171100	chr5	179247983	0.006163	0.0653	0.925	0.99	SQSTM1	1.9
cg11665162	chr4	616584	0.1101	1.167	0.925	0.99		62.23
cg21865157	chr1	16058422	0.005719	0.0606	0.925	0.99	PLEKHM2	98.28
cg24160421	chr8	48675771	0.09772	1.036	0.925	0.99		33.28
cg18610071	chr19	17973494	0.03125	0.3312	0.925	0.99	RPL18AP3	92.17
cg26765385	chr7	2611244	-0.03487	0.3696	0.925	0.99	IQCE	92.19
cg12596505	chr1	213090240	-0.01901	0.2015	0.925	0.99		5.74
cg12430078	chr2	70121688	-0.04744	0.5029	0.925	0.99	SNRNP27	9.28
cg15338782	chr15	26035581	-0.2177	2.308	0.925	0.99	ATP10A	59.9
cg13301368	chr5	1068772	0.02369	0.2511	0.925	0.99	SLC12A7	94.36
cg03770147	chr2	208029836	-0.01218	0.1291	0.925	0.99	KLF7	3.14
cg14110147	chr13	28024806	-0.01355	0.1436	0.925	0.99	MTIF3	3.35
cg12944340	chr12	132378988	0.01439	0.1526	0.925	0.99	ULK1	2.76
cg05602642	chr22	47081634	-0.05377	0.5701	0.925	0.99	CERK	10.32
cg06952752	chr16	71660908	-0.0293	0.3106	0.925	0.99	MARVELD3	4.68
cg14834267	chr1	201617847	-0.01197	0.127	0.925	0.99	NAV1	2.42
cg00295426	chr7	2208606	-0.03651	0.3871	0.925	0.99	MAD1L1	90.72
cg26862185	chr12	6961150	0.02151	0.2281	0.925	0.99	USP5	4.25
cg10355458	chr19	1578206	-0.0299	0.317	0.925	0.99	MBD3	91.05
cg21354581	chr10	25146646	-0.07866	0.8341	0.925	0.99	PRTFDC1	89.1
cg26820037	chr10	103534501	0.03393	0.3598	0.925	0.99	FGF8	11.33
cg22802014	chr1	31732891	0.4822	5.114	0.925	0.99	SNRNP40	75.33
cg26784112	chr11	69300874	0.04576	0.4853	0.925	0.99		85.45
cg04947052	chr2	128430937	-0.0204	0.2163	0.925	0.99	LIMS2	94.3
cg20833759	chr3	49053208	-0.04039	0.4284	0.925	0.99	WDR6	91.42
cg23197992	chr5	176514067	0.01902	0.2017	0.925	0.99	FGFR4	2.48
cg09306340	chr1	161068039	-0.0274	0.2907	0.925	0.99	KLHDC9	12.02
cg16830930	chr8	55371392	-0.05487	0.582	0.925	0.99	SOX17	30.05
cg21987921	chr4	1198478	-0.02707	0.2872	0.925	0.99	LOC100130872	94.84
cg02823803	chr19	57019958	-0.05729	0.6078	0.925	0.99	ZNF471	18.64
cg12844277	chr14	47544244	-0.05449	0.5781	0.925	0.99	MDGA2	88.73
cg04027074	chr6	144471431	0.06037	0.6404	0.925	0.99	STX11	4.18
cg10927271	chr22	46610313	-0.06494	0.6889	0.925	0.99	PPARA	94.64
cg26458816	chr19	18650416	-0.006389	0.06778	0.925	0.99	FKBP8	98.4
cg04926280	chr11	2368637	-0.05303	0.5625	0.925	0.99		84.84
cg25095722	chr3	3842527	0.02468	0.2618	0.925	0.99	LRRN1	2.81
cg08038054	chr7	93550781	-0.1108	1.176	0.925	0.99	GNG11	34.8
cg24949049	chr13	61013241	-0.01869	0.1983	0.925	0.99	TDRD3	95.61
cg10291995	chr6	39082602	-0.005919	0.0628	0.925	0.99	C6orf64	1.84
cg16266763	chr5	53999702	-0.03919	0.4158	0.925	0.99		85.82
cg16216227	chr4	174293382	-0.0145	0.1538	0.925	0.99	SAP30	4.19
cg03905463	chr10	92980256	0.05209	0.5527	0.925	0.99	PCGF5	7.69
cg24979513	chr7	32334483	-0.02233	0.2369	0.925	0.99		93.76
cg04167126	chr1	28482393	-0.1012	1.074	0.925	0.99	PTAFR	87.87
cg08882389	chr6	32410690	-0.1979	2.1	0.925	0.99	HLA-DRA	84.9
cg05655987	chr19	39341449	-0.02429	0.2577	0.925	0.99	HNRNPL	3.16
cg06233122	chr8	74888597	-0.006222	0.06603	0.925	0.99	TMEM70	1.37
cg25430713	chr2	20750964	-0.04517	0.4794	0.925	0.99		83.73
cg12937391	chr7	29900403	-0.0392	0.4161	0.925	0.99	WIPF3	87.94
cg20644952	chr4	6717431	0.09465	1.005	0.925	0.99	CNO	72.11
cg13937531	chr9	131677034	0.05545	0.5886	0.925	0.99	LRRC8A	89.09
cg16509192	chr3	122107024	-0.02764	0.2935	0.925	0.99	FAM162A	93.66
cg20325560	chr11	124789499	-0.03882	0.4122	0.925	0.99	HEPN1	89.77
cg25535897	chr19	50984040	0.01778	0.1887	0.925	0.99	C19orf63	96.32
cg22362389	chr17	79619190	-0.04399	0.4671	0.925	0.99	PDE6G	95.54
cg03859495	chr16	31394096	-0.01012	0.1074	0.925	0.99	ITGAX	3.49
cg15829663	chr12	56324837	0.02539	0.2696	0.925	0.99	DGKA	5.09
cg05398095	chr1	207224740	0.1006	1.068	0.925	0.99	YOD1	77.81
cg16575125	chr5	172717	0.02229	0.2367	0.925	0.99	PLEKHG4B	94.59
cg20962215	chr19	54713514	0.05959	0.6328	0.925	0.99		55.1
cg25422992	chr7	2317059	0.07716	0.8194	0.925	0.99	SNX8	93.61
cg21452219	chr2	28918652	0.02849	0.3025	0.925	0.99		92.95
cg13051202	chr11	67887978	0.01158	0.123	0.925	0.99	CHKA	2.23
cg03945577	chr1	150602196	0.0159	0.1689	0.925	0.99	ENSA	4.45
cg18129046	chr4	114897023	0.03366	0.3575	0.925	0.99	ARSJ	90.86
cg06277588	chr6	13489246	0.02191	0.2327	0.925	0.99	GFOD1	93.41
cg10356455	chr2	209119992	-0.02947	0.3131	0.925	0.99	IDH1	5.61
cg07935151	chr6	31774618	0.007821	0.08308	0.925	0.99	LSM2	1.99
cg12668043	chr7	148287720	-0.04211	0.4473	0.925	0.99	C7orf33	91.5
cg27461200	chr16	89926104	0.0708	0.7521	0.925	0.99	SPIRE2	93.63
cg14431699	chr16	27121094	-0.01655	0.1759	0.925	0.99		4.43
cg02914397	chr12	49951757	-0.05772	0.6132	0.925	0.99	KCNH3	74.41
cg06919903	chrX	145075713	0.03986	0.4234	0.925	0.99		89.11
cg07549474	chrX	141293862	-0.0693	0.7363	0.925	0.99	MAGEC2	66.48
cg00982680	chr2	44588811	-0.01179	0.1252	0.925	0.99	PREPL	2.62
cg13826154	chr19	45754942	0.01855	0.1971	0.925	0.99	MARK4	5.25
cg16303096	chr20	62551913	-0.04756	0.5053	0.925	0.99	DNAJC5	87.92
cg08068630	chr14	59300695	0.008297	0.08816	0.925	0.99		98.03
cg03540912	chr16	71792711	0.03188	0.3387	0.925	0.99	SNORD71	93.87
cg09331632	chr6	111303308	-0.007524	0.07995	0.925	0.99	RPF2	2.4
cg02052242	chr12	3281658	-0.008392	0.08918	0.925	0.99	TSPAN9	98.4
cg24114936	chr7	73085681	0.05538	0.5885	0.925	0.99	VPS37D	11.21
cg11289100	chr17	19313024	-0.02628	0.2793	0.925	0.99	RNF112	93.21
cg21454760	chr1	27087961	-0.06955	0.7392	0.925	0.99	ARID1A	67.47
cg13412461	chr12	110486146	-0.007076	0.07521	0.925	0.99	C12orf76	2.14
cg03135577	chr11	45928988	-0.05641	0.5995	0.925	0.99	C11orf94	76.59
cg01790144	chr16	84476098	-0.03386	0.3599	0.925	0.99	ATP2C2	90.35
cg23077166	chr6	112380680	0.02294	0.2438	0.925	0.99	WISP3	93.25
cg21511321	chr7	1004997	-0.09652	1.026	0.925	0.99	COX19	37.8
cg03762237	chr2	98701516	-0.02944	0.313	0.925	0.99		91.36
cg06230462	chr11	77790851	-0.03598	0.3826	0.925	0.99	NDUFC2	3.12
cg14718822	chr6	84234250	-0.01803	0.1917	0.925	0.99	PRSS35	95.67
cg19742623	chr13	109810228	-0.03817	0.4058	0.925	0.99	MYO16	87.42
cg20273485	chr6	161185585	-0.02298	0.2443	0.925	0.99		94.12
cg14700679	chr2	9898228	-0.1175	1.249	0.925	0.99		17.16
cg10133171	chr4	188534448	-0.08633	0.9179	0.925	0.99		86.35
cg13466974	chr17	7761357	0.01213	0.129	0.925	0.99	CYB5D1	2.68
cg09309899	chrX	148586967	-0.05163	0.549	0.925	0.99	IDS	19.27
cg20483962	chr17	7138078	0.007813	0.08309	0.925	0.99	DVL2	2.4
cg07236912	chr4	95429383	0.07706	0.8196	0.925	0.99	PDLIM5	80.39
cg08290421	chr20	42295513	-0.004621	0.04915	0.925	0.99	MYBL2	1.43
cg10404601	chr19	8468449	-0.04896	0.5208	0.925	0.99	RAB11B	86.63
cg17836487	chr2	98607810	-0.04692	0.499	0.925	0.99	TMEM131	89.13
cg01382489	chr21	44949625	0.02795	0.2973	0.925	0.99	HSF2BP	93.02
cg10290107	chr16	27561132	-0.01474	0.1568	0.925	0.99	GTF3C1	2.7
cg01399860	chr9	136889061	0.0619	0.6585	0.925	0.99	NCRNA00094	85.18
cg03493639	chr11	95657324	-0.007433	0.07908	0.925	0.99	MTMR2	2.29
cg02297801	chr1	1710663	-0.03221	0.3427	0.925	0.99	NADK	8.79
cg22389853	chr20	37551500	-0.01876	0.1996	0.925	0.99	PPP1R16B	94.5
cg06551661	chr2	10691849	-0.02417	0.2572	0.925	0.99		93.81
cg02421207	chr10	64817824	0.05833	0.6206	0.925	0.99		81.42
cg09853822	chr17	4712456	-0.04931	0.5247	0.925	0.99	PLD2	90.63
cg08576073	chr8	41445193	0.07033	0.7483	0.925	0.99	AGPAT6	85.94
cg07071609	chr19	4535315	0.006545	0.06964	0.925	0.99	PLIN5	1.72
cg10292915	chr11	6790768	-0.02836	0.3017	0.925	0.99	OR2AG2	91.93
cg14388170	chr9	129224091	-0.1523	1.621	0.925	0.99	FAM125B	91.9
cg27499925	chr19	11351027	0.02309	0.2457	0.925	0.99	LOC55908	95.53
cg11051843	chr7	80548695	0.008751	0.09313	0.925	0.99	SEMA3C	2.12
cg20865656	chr11	118773752	-0.007898	0.08405	0.925	0.99	BCL9L	96.89
cg00040837	chr1	236081097	-0.1216	1.294	0.925	0.99		72.53
cg07182705	chr2	31809616	-0.02842	0.3024	0.925	0.99		92.21
cg19570943	chr12	10766292	-0.009191	0.09781	0.925	0.99	MAGOHB	2.77
cg12354321	chr11	76093056	0.07288	0.7757	0.925	0.99	PRKRIR	77.13
cg17110364	chr2	43903227	-0.1624	1.729	0.925	0.99	PLEKHH2	62.63
cg09265619	chr1	6659205	-0.01671	0.1779	0.925	0.99	KLHL21	96.82
cg20794855	chr8	67365340	-0.0718	0.7642	0.925	0.99	ADHFE1	48.36
cg09180520	chr1	35355260	0.04499	0.4789	0.925	0.99	DLGAP3	89.78
cg04806150	chr13	112292610	0.05071	0.5398	0.925	0.99		93.07
cg05497216	chr16	89408076	-0.05221	0.5558	0.925	0.99	ANKRD11	72.36
cg05603610	chr16	88442845	0.05643	0.6007	0.925	0.99		82.93
cg14283783	chr13	29069941	0.08225	0.8756	0.925	0.99	FLT1	28.71
cg07439474	chr13	46038954	-0.02127	0.2264	0.925	0.99	COG3	2.78
cg12748608	chr7	931987	0.009386	0.09993	0.925	0.99	C7orf20	98.61
cg25674027	chr12	103325781	-0.6451	6.868	0.925	0.99		54.42
cg13453973	chr7	30963975	-0.01879	0.2001	0.925	0.99	AQP1	94.37
cg10402698	chr15	67000045	-0.02817	0.3	0.925	0.99	SMAD6	92.37
cg07784166	chr5	74172353	-0.06934	0.7382	0.925	0.99		87.42
cg03346410	chr15	89631334	0.01812	0.193	0.925	0.99	ABHD2	6.68
cg05233515	chr4	120988624	-0.02136	0.2275	0.925	0.99	MAD2L1	5.13
cg06301555	chr13	29158152	0.02697	0.2872	0.925	0.99		92.16
cg10195901	chr22	30476278	-0.1038	1.105	0.925	0.99	HORMAD2	19.98
cg23026211	chr1	154378330	0.01586	0.1688	0.925	0.99	IL6R	3.53
cg27600432	chr4	13529102	0.009787	0.1042	0.925	0.99		2.49
cg07039560	chr5	140683681	-0.1627	1.733	0.925	0.99	SLC25A2	59.26
cg11469061	chr11	31826421	-0.01446	0.154	0.925	0.99	PAX6	4.1
cg05321275	chr15	90171705	0.04863	0.518	0.925	0.99	KIF7	88
cg12221475	chr6	1390622	0.06017	0.6409	0.925	0.99	FOXF2	5.6
cg24463728	chr4	179059549	0.03321	0.3538	0.925	0.99		92.76
cg24892120	chr4	513008	0.03743	0.3987	0.925	0.99	PIGG	87.56
cg19685532	chr6	30115945	-0.02643	0.2815	0.925	0.99	TRIM40	93.46
cg08745599	chr17	17495332	0.008464	0.09015	0.925	0.99	PEMT	1.65
cg18465133	chr19	2252282	-0.06477	0.6899	0.925	0.99	JSRP1	5.85
cg13656518	chr7	2027531	0.05055	0.5385	0.925	0.99	MAD1L1	90.99
cg09205801	chr11	34378956	-0.02255	0.2403	0.925	0.99	ABTB2	2.62
cg07533384	chr13	113143711	0.02005	0.2136	0.925	0.99	TUBGCP3	94.69
cg18950481	chr1	246952889	-0.09996	1.065	0.925	0.99	LOC149134	81.01
cg10044111	chr14	68000301	0.006888	0.07339	0.925	0.99	PLEKHH1	2.14
cg09387229	chr14	47120507	0.03869	0.4122	0.925	0.99	RPL10L	86.74
cg06028247	chr10	1686427	0.05186	0.5525	0.925	0.99	ADARB2	85.62
cg22103414	chr8	6638082	0.03698	0.394	0.925	0.99		87.73
cg15934776	chr2	100170917	0.04625	0.4928	0.925	0.99	AFF3	94.76
cg00701051	chr1	145385391	-0.2766	2.948	0.925	0.99		76.56
cg15140334	chr20	51588780	-0.005045	0.05375	0.925	0.99	TSHZ2	1.49
cg08641963	chr20	44451973	-0.1056	1.125	0.925	0.99	TNNC2	34.78
cg07617317	chr6	118971624	-0.04062	0.4328	0.925	0.99	C6orf204	5.61
cg24916551	chr11	560921	-0.006185	0.06591	0.925	0.99	RASSF7	2.16
cg15570395	chr4	185129048	-0.01459	0.1555	0.925	0.99	ENPP6	96.23
cg21542574	chr22	46726517	0.05142	0.5479	0.925	0.99	GTSE1	91.85
cg21340815	chr11	1025253	-0.054	0.5756	0.925	0.99	MUC6	86.23
cg24858744	chr3	177294439	-0.0313	0.3336	0.925	0.99		92.74
cg02406531	chr5	102559788	0.1596	1.701	0.925	0.99		80.44
cg26221342	chr5	1272400	0.04179	0.4454	0.925	0.99	TERT	90.57
cg08513123	chr6	30121930	0.05251	0.5597	0.925	0.99	TRIM10	86.36
cg14173033	chr17	80545310	0.1236	1.318	0.925	0.99	FOXK2	35.93
cg12671565	chr12	1904730	-0.05196	0.5538	0.925	0.99	CACNA2D4	88.52
cg18469292	chr22	49699707	-0.06825	0.7275	0.925	0.99		87.78
cg17145146	chr6	150436619	0.009972	0.1063	0.925	0.99		97.39
cg11596090	chr1	5779163	-0.008927	0.09517	0.925	0.99		97.7
cg13960126	chr19	6462999	0.03551	0.3785	0.925	0.99	CRB3	89.71
cg16563569	chr1	17519808	0.04313	0.4598	0.925	0.99		87.59
cg07776993	chr8	145596943	0.00726	0.0774	0.925	0.99	ADCK5	97.5
cg24214659	chr12	117534674	-0.08155	0.8694	0.925	0.99	TESC	94.13
cg19671201	chr11	64692085	0.008581	0.09149	0.925	0.99	PPP2R5B	2.15
cg03848580	chr17	76113713	-0.1022	1.09	0.925	0.99	TMC6	62.49
ch.2.1615265F	chr2	71303421	0.01057	0.1127	0.925	0.99	NAGK	2.44
cg17469361	chr4	6536474	-0.04693	0.5004	0.925	0.99		87.84
cg23428143	chr14	57385648	0.09466	1.009	0.925	0.99	OTX2OS1	71.68
cg19254906	chr1	43251253	0.03533	0.3768	0.925	0.99		9.02
cg25078026	chr6	28829931	-0.05453	0.5814	0.925	0.99		86.27
cg22897235	chr2	149403244	-0.03486	0.3717	0.925	0.99	EPC2	7.96
cg08911862	chr12	56733052	-0.04792	0.511	0.925	0.99	IL23A	85.63
cg09578353	chr1	10490236	0.08222	0.8767	0.925	0.99	APITD1	38.09
cg09257975	chr6	31795065	-0.07121	0.7593	0.925	0.99	HSPA1B	9.04
cg13797960	chrX	67906191	0.04068	0.4339	0.925	0.99	STARD8	27.31
cg17594670	chr1	209749962	-0.119	1.269	0.925	0.99		42.81
cg27482328	chr11	1246276	-0.05812	0.6199	0.925	0.99	MUC5B	77.6
cg00756058	chr13	96296844	-0.003836	0.04091	0.925	0.99	DZIP1	1.16
cg26697033	chr12	52216249	0.04269	0.4554	0.925	0.99	FIGNL2	86.49
cg12417871	chr2	26404158	-0.02458	0.2621	0.925	0.99	FAM59B	93.5
cg00565090	chr19	48258258	-0.04909	0.5237	0.925	0.99	SNORD23	49.94
cg17820060	chr1	103343469	-0.3438	3.667	0.925	0.99	COL11A1	78.3
cg08799997	chr6	167737937	0.03419	0.3647	0.925	0.99	TTLL2	91.86
cg04042861	chr2	231989824	0.1216	1.298	0.925	0.99	HTR2B	46.68
cg14793430	chr5	1289007	-0.0199	0.2122	0.925	0.99	TERT	96.77
cg01978144	chr12	42720088	-0.01966	0.2097	0.925	0.99	PPHLN1	5.74
cg22750557	chr17	38264650	0.006051	0.06455	0.926	0.99		1.78
cg06927165	chr6	28832107	0.007845	0.08369	0.926	0.99		2.25
cg02673305	chr6	32066121	-0.03869	0.4128	0.926	0.99	TNXB	87.81
cg00310855	chr11	64879153	0.01068	0.1139	0.926	0.99	C11orf2	2.41
cg02647835	chr17	79952861	0.00802	0.08556	0.926	0.99	ASPSCR1	98.05
cg07106737	chr16	88599035	-0.06338	0.6761	0.926	0.99	ZFPM1	86
cg24716879	chr1	235105872	-0.1358	1.448	0.926	0.99		14.39
cg13580758	chr4	57824450	0.131	1.398	0.926	0.99		50.51
cg24917382	chr11	2160953	-0.03906	0.4168	0.926	0.99	INS-IGF2	10.08
cg02403412	chr22	19894638	0.03197	0.3411	0.926	0.99	TXNRD2	89.36
cg17035899	chr4	675264	-0.1819	1.941	0.926	0.99	MYL5	7.31
cg10693767	chr17	78773124	-0.015	0.1601	0.926	0.99	RPTOR	97.14
cg26608174	chr17	46711035	-0.06467	0.6901	0.926	0.99	MIR196A1	10.15
cg05822022	chr12	56397822	0.0286	0.3052	0.926	0.99	SUOX	93.13
cg25463613	chr8	74659972	-0.07643	0.8157	0.926	0.99	STAU2	13.29
cg25937790	chr3	119114849	0.047	0.5016	0.926	0.99	CDGAP	87.46
cg10167512	chr13	112838934	0.05888	0.6284	0.926	0.99		60.53
cg13443592	chr10	43429755	0.06696	0.7146	0.926	0.99		42.01
cg23232749	chr2	242615932	-0.03196	0.3411	0.926	0.99	DTYMK	92.26
cg09167828	chr2	11286089	0.3025	3.229	0.926	0.99	C2orf50	83.18
cg10010780	chr4	187629520	0.01996	0.2131	0.926	0.99	FAT1	94.18
cg16416715	chr6	32942358	0.07599	0.8111	0.926	0.99	BRD2	23.7
cg19847601	chr15	99670282	-0.03192	0.3407	0.926	0.99	SYNM	89.21
cg19949441	chr17	59477557	0.006491	0.06928	0.926	0.99	TBX2	1.44
cg03561787	chr16	810950	-0.0548	0.585	0.926	0.99	MSLN	80.47
cg24810439	chr12	117317515	-0.004838	0.05164	0.926	0.99	HRK	1.43
cg02773868	chr6	30522774	-0.03604	0.3848	0.926	0.99	GNL1	85.22
cg15992532	chr8	142229932	-0.005141	0.05489	0.926	0.99	SLC45A4	98.67
cg22704788	chr1	203444518	0.08578	0.9159	0.926	0.99	PRELP	80.11
cg23172080	chr5	172168177	-0.03913	0.4178	0.926	0.99		90.29
cg13326581	chr4	154265534	-0.02568	0.2742	0.926	0.99	MND1	4.21
cg23037347	chr3	44379899	0.02193	0.2342	0.926	0.99	C3orf23	3.49
cg07963181	chr3	11195902	-0.05559	0.5936	0.926	0.99	HRH1	11.5
cg21399057	chr17	46631910	0.04092	0.4369	0.926	0.99	HOXB3	95.39
cg17913306	chr14	92220385	-0.1394	1.489	0.926	0.99		88.24
cg06777796	chr13	87444712	0.05912	0.6313	0.926	0.99		90.62
cg16242260	chrX	12601679	0.06479	0.6919	0.926	0.99	FRMPD4	84.09
cg10710412	chr19	51876030	0.0164	0.1752	0.926	0.99	NKG7	5.58
cg00348802	chr7	157668966	-0.04967	0.5305	0.926	0.99	PTPRN2	84.72
cg02491717	chr1	151171662	0.04133	0.4414	0.926	0.99	PIP5K1A	8.17
cg13476044	chr19	50886715	-0.06572	0.7019	0.926	0.99	POLD1	73.55
cg15454483	chrX	70288604	0.0447	0.4775	0.926	0.99	SNX12	11.6
cg20909656	chr7	14029360	0.01396	0.1491	0.926	0.99	ETV1	2.97
cg06737981	chr22	23523942	0.05288	0.5648	0.926	0.99	BCR	7.39
cg11609154	chr7	139026010	-0.01018	0.1087	0.926	0.99	C7orf55	3.48
cg09159619	chr15	40331526	-0.008846	0.09448	0.926	0.99	SRP14	2.96
cg16635016	chr5	176292569	0.0511	0.5459	0.926	0.99	UNC5A	90.81
cg05936471	chr4	1615982	0.04621	0.4937	0.926	0.99		86.87
cg02878119	chr2	25016470	-0.009504	0.1015	0.926	0.99	C2orf79	3.1
cg02964036	chr17	8090106	-0.008189	0.08749	0.926	0.99		1.96
cg07413656	chr10	122217470	0.1549	1.654	0.926	0.99	PPAPDC1A	26.5
cg15149491	chr19	39662958	0.04483	0.4789	0.926	0.99	PAK4	73.84
cg01728951	chr17	46228066	0.06657	0.7112	0.926	0.99	SKAP1	94.8
cg07364906	chr20	16710288	0.05701	0.6091	0.926	0.99	SNRPB2	36.59
cg13900763	chr9	137160473	0.01317	0.1407	0.926	0.99		2.99
cg11366668	chr8	691167	-0.05535	0.5914	0.926	0.99		85.6
cg27087150	chr7	150756527	-0.02069	0.2211	0.926	0.99	SLC4A2	4.27
cg24024528	chr12	59478783	0.097	1.037	0.926	0.99		61.63
cg08446798	chr16	87444740	-0.00906	0.09682	0.926	0.99	ZCCHC14	97.99
cg26739975	chr4	158144318	-0.08603	0.9194	0.926	0.99	GRIA2	16.56
cg19395056	chr19	57829175	-0.102	1.09	0.926	0.99		15.65
cg27493220	chr19	18790693	0.02666	0.2849	0.926	0.99		92.55
cg17761976	chr12	52491013	-0.0489	0.5226	0.926	0.99		87.22
cg08894401	chr5	1318975	0.0329	0.3517	0.926	0.99	CLPTM1L	90.88
cg09199291	chr17	10600819	-0.04012	0.4288	0.926	0.99	C17orf48	2.1
cg02023469	chr11	60691786	-0.03113	0.3328	0.926	0.99	TMEM132A	8.8
cg27475365	chr6	125476259	0.05667	0.6058	0.926	0.99	TPD52L1	90.77
cg01787494	chr8	27778850	0.06111	0.6532	0.926	0.99	SCARA5	77.91
cg02880356	chr10	7216145	0.0367	0.3923	0.926	0.99	SFMBT2	89.13
cg06900311	chr14	106333919	-0.03864	0.413	0.926	0.99		91.95
cg10460001	chr2	120005755	0.01922	0.2054	0.926	0.99	STEAP3	94.63
cg22486214	chr17	78930466	0.03833	0.4098	0.926	0.99	RPTOR	86.51
cg02952703	chr19	14584130	0.07966	0.8516	0.926	0.99	PTGER1	33.71
cg16264393	chr19	2076579	-0.006792	0.07261	0.926	0.99	MOBKL2A	98.15
cg12269743	chr2	45992130	-0.04586	0.4904	0.926	0.99	PRKCE	86.97
cg25212351	chr10	90751056	0.0176	0.1882	0.926	0.99	FAS	3.04
cg05946513	chr1	15467616	-0.0494	0.5283	0.926	0.99	C1orf126	89.96
cg16132709	chr14	106856864	0.03217	0.344	0.926	0.99		91.84
cg01812919	chr12	124409762	0.02643	0.2826	0.926	0.99	DNAH10	92.94
cg07607126	chr5	158527469	-0.008281	0.08856	0.926	0.99	EBF1	2.27
cg02504521	chr12	46660819	-0.02145	0.2294	0.926	0.99	SLC38A1	3.03
cg09045050	chr6	33385967	0.02934	0.3137	0.926	0.99	CUTA	4.51
cg22923398	chr2	132919865	-0.08613	0.9211	0.926	0.99	NCRNA00164	52.05
cg04474366	chr3	186505347	-0.06559	0.7014	0.926	0.99	SNORA4	81.44
cg17362001	chr2	444504	0.03279	0.3507	0.926	0.99		91.47
cg20583016	chr11	5663202	0.026	0.2781	0.926	0.99	TRIM34	93.12
cg16638834	chr6	167710360	-0.05738	0.6137	0.926	0.99	UNC93A	77.72
cg20988964	chr4	5568112	0.046	0.4921	0.926	0.99	EVC2	83.6
cg09997824	chr1	244143008	0.02646	0.283	0.926	0.99		93.83
cg26218804	chr1	65532705	-0.006456	0.06906	0.926	0.99		1.63
cg12345696	chr5	176981626	0.006031	0.06452	0.926	0.99	FAM193B	1.79
cg20634442	chr17	75524696	-0.0116	0.1241	0.926	0.99		1.96
cg12973479	chr8	33372401	-0.02946	0.3151	0.926	0.99		9.28
cg13898697	chr1	36641773	0.00997	0.1067	0.926	0.99	MAP7D1	97.77
cg21295088	chr1	119531625	-0.04371	0.4677	0.926	0.99	TBX15	6.85
cg11038604	chr10	14996337	0.01132	0.1212	0.926	0.99	DCLRE1C	3.53
cg13569987	chr17	26975979	-0.02002	0.2142	0.926	0.99	SDF2	94.75
cg18372367	chr12	6451316	0.0133	0.1424	0.926	0.99	TNFRSF1A	3.17
cg24366557	chr6	50787650	0.07374	0.7892	0.926	0.99	TFAP2B	5.9
cg21195843	chr20	37077836	0.02194	0.2348	0.926	0.99	SNORA60	94.31
cg23905524	chr6	31592094	0.01631	0.1746	0.926	0.99	BAT2	95.61
cg19480336	chr7	148823801	0.01273	0.1363	0.926	0.99	ZNF398	2.32
cg22521118	chr12	50794552	0.01292	0.1383	0.926	0.99	LARP4	4.7
cg15270970	chr7	30791913	0.01955	0.2093	0.926	0.99	INMT	95.18
cg01612883	chr12	125023115	-0.05947	0.6366	0.926	0.99		37.31
cg15464148	chr12	6745057	-0.09829	1.052	0.926	0.99	LPAR5	68.75
cg08570521	chr4	166794471	-0.1138	1.219	0.926	0.99	TLL1	3.4
cg01441699	chr1	2848427	-0.04889	0.5234	0.926	0.99		80.3
cg24536938	chr6	33176069	-0.02677	0.2866	0.926	0.99	RING1	4.74
cg09633579	chr11	61395464	0.06617	0.7084	0.926	0.99	RPLP0P2	63.37
cg03427120	chr20	47662890	-0.005186	0.05552	0.926	0.99	CSE1L	1.86
cg26053864	chr15	35087635	-0.02815	0.3013	0.926	0.99	ACTC1	5.75
cg01380884	chr15	74923934	0.05677	0.6078	0.926	0.99	EDC3	71.76
cg07411165	chr4	146761480	0.08696	0.9311	0.926	0.99	ZNF827	25.38
cg11527656	chr7	1544006	0.00545	0.05835	0.926	0.99	INTS1	1.43
cg17112975	chr17	75431407	0.05332	0.5709	0.926	0.99	SEPT9	31.65
cg16895493	chr11	46296020	0.03858	0.413	0.926	0.99		91.7
cg07276379	chrX	3265089	-0.01258	0.1347	0.926	0.99	MXRA5	2.38
cg19074709	chr10	74115271	0.0159	0.1702	0.926	0.99	DNAJB12	96.07
cg00021944	chr10	104005240	-0.01187	0.1271	0.926	0.99	GBF1	4.29
cg19623360	chr7	27191914	-0.007459	0.07988	0.926	0.99		1.85
cg21264131	chr17	72857053	0.03574	0.3827	0.926	0.99	GRIN2C	9.53
cg10928302	chr3	50126174	0.01968	0.2107	0.926	0.99	RBM5	3.64
cg05413061	chr3	16225307	0.02884	0.3089	0.926	0.99	GALNTL2	91.91
cg07718303	chr12	121261039	0.08445	0.9045	0.926	0.99	SPPL3	80.55
cg13318129	chr22	45737514	-0.1311	1.404	0.926	0.99	FAM118A	72.58
cg23665729	chr3	49977591	0.008654	0.0927	0.926	0.99	RBM6	1.83
cg10903927	chr13	79182916	0.02483	0.2659	0.926	0.99		6.42
cg01183244	chr3	55502488	-0.01781	0.1907	0.926	0.99	WNT5A	94.73
cg14872260	chr4	55095209	-0.01819	0.1949	0.926	0.99	PDGFRA	6.68
cg07084709	chr15	57883511	-0.01916	0.2052	0.926	0.99	GCOM1	94.87
cg07593977	chr8	11735419	0.01698	0.1819	0.926	0.99		4.1
cg15623359	chr2	73441816	0.01889	0.2024	0.926	0.99	SMYD5	4.95
cg21628553	chr20	62738197	-0.02611	0.2797	0.926	0.99	NPBWR2	93.15
cg05603258	chr18	56595821	-0.02806	0.3006	0.926	0.99	ZNF532	91.95
cg04128045	chr1	18435700	0.02806	0.3007	0.926	0.99	IGSF21	5.04
cg04029991	chr16	1510115	0.0217	0.2325	0.926	0.99	CLCN7	93.67
cg11076994	chr20	591221	-0.02682	0.2874	0.926	0.99	TCF15	5.58
cg03665360	chr12	54052859	0.02566	0.2749	0.926	0.99		93.31
cg25442607	chr18	72799150	-0.02888	0.3095	0.926	0.99		92.18
cg07444251	chr16	30645901	0.01051	0.1126	0.926	0.99		2.68
cg01377644	chr17	7126609	-0.03472	0.3721	0.926	0.99	ACADVL	89.9
cg17525856	chr2	47596787	0.05003	0.5362	0.926	0.99	EPCAM	11.66
cg03230133	chr2	60812640	-0.04885	0.5236	0.926	0.99		93.82
cg03112777	chr7	112582716	-0.1554	1.666	0.926	0.99		80.38
cg09186578	chr2	17935571	0.007971	0.08543	0.926	0.99	GEN1	2.02
cg08355344	chr17	62340723	0.01133	0.1214	0.926	0.99	TEX2	2.86
cg06593237	chr5	134642951	-0.01981	0.2124	0.926	0.99		94.48
cg08160085	chr12	2045730	0.05063	0.5427	0.926	0.99		89.51
cg10000195	chr4	43758625	-0.1013	1.085	0.926	0.99		84.89
cg24969942	chr10	61468728	-0.004954	0.0531	0.926	0.99	SLC16A9	1.61
cg00647830	chr17	77747796	-0.02068	0.2217	0.926	0.99		96.24
cg03343063	chr1	16023706	-0.01029	0.1103	0.926	0.99	PLEKHM2	3.14
cg27630257	chr7	73037659	-0.04063	0.4356	0.926	0.99	MLXIPL	5.61
cg10451314	chr10	7344073	0.01671	0.1791	0.926	0.99	SFMBT2	95.47
cg23084016	chr10	45916904	-0.07492	0.8033	0.926	0.99	ALOX5	35.27
cg06237543	chr17	1083824	-0.09552	1.024	0.926	0.99	ABR	17.07
cg13826709	chr21	46708041	0.006455	0.06922	0.926	0.99	POFUT2	1.39
cg22593395	chr3	21038502	-0.05473	0.5868	0.926	0.99		83.52
cg23288725	chr8	74197979	-0.04765	0.511	0.926	0.99		94.63
cg25846290	chr7	144100799	-0.05571	0.5974	0.926	0.99	NOBOX	88.53
cg02424654	chr5	76145809	-0.006032	0.06469	0.926	0.99	S100Z	2.02
cg18020955	chr1	147790806	-0.01847	0.1981	0.926	0.99		3.18
cg09158314	chr13	108922150	0.01018	0.1092	0.926	0.99	TNFSF13B	3.28
cg10272520	chr4	151178205	0.09559	1.025	0.926	0.99	DCLK2	93.65
cg21444731	chr22	24034126	-0.07146	0.7664	0.926	0.99	RGL4	59.47
cg05090716	chr20	1183437	-0.0936	1.004	0.926	0.99	C20orf202	91.02
cg14689150	chr8	141362619	-0.0453	0.4859	0.926	0.99	TRAPPC9	85.81
cg01285164	chr3	72936145	0.05317	0.5704	0.926	0.99	GXYLT2	16.02
cg16290866	chr8	97167768	-0.01202	0.129	0.926	0.99	GDF6	2.6
cg06100166	chr3	49377028	-0.02404	0.258	0.926	0.99	USP4	7.22
cg25655859	chr19	50303389	0.0478	0.5129	0.926	0.99	AP2A1	91.41
ch.15.75815792R	chr15	78028737	-0.007833	0.08405	0.926	0.99		2.2
cg08321600	chr12	111284527	-0.03896	0.4181	0.926	0.99	CCDC63	7.9
cg05384957	chr4	8603071	-0.02996	0.3215	0.926	0.99	CPZ	93.83
cg04552451	chr8	144852873	0.02741	0.2942	0.926	0.99		4.48
cg09999114	chr16	3415077	0.1126	1.208	0.926	0.99		20.97
cg15506477	chr2	133426129	0.02168	0.2327	0.926	0.99	LYPD1	4.68
cg23220637	chr6	32976805	0.06943	0.7451	0.926	0.99	HLA-DOA	81.66
cg17012525	chr6	31832657	-0.04095	0.4395	0.926	0.99	SLC44A4	87.96
ch.17.41650897R	chr17	44295120	-0.01796	0.1928	0.926	0.99		4.82
cg03281983	chr4	155471587	0.009287	0.09968	0.926	0.99	PLRG1	2.71
cg18845984	chr7	148936732	-0.007968	0.08553	0.926	0.99	ZNF212	1.96
cg10409786	chr20	35402300	-0.08472	0.9093	0.926	0.99	DSN1	2.69
cg26432044	chr8	37593919	-0.005519	0.05924	0.926	0.99	ERLIN2	1.9
cg24427376	chr1	78354053	0.06324	0.6788	0.926	0.99	NEXN	13.59
cg25312481	chr1	10459146	0.02557	0.2745	0.926	0.99	PGD	3.68
cg05358717	chr19	19764739	0.01977	0.2122	0.926	0.99	ATP13A1	94.58
cg16253168	chr6	13614902	-0.007358	0.07899	0.926	0.99	NOL7	2.12
cg05351257	chr11	6280583	-0.02303	0.2472	0.926	0.99	CCKBR	6.77
cg07773186	chr16	1041181	0.03078	0.3305	0.926	0.99		93.51
cg19322006	chr1	19125216	0.0953	1.023	0.926	0.99		88.7
cg15086228	chr10	134809962	-0.02485	0.2668	0.926	0.99		93.21
cg18414741	chr19	2945201	0.02579	0.277	0.926	0.99	ZNF77	3.13
cg27531642	chr10	131498431	0.01658	0.178	0.926	0.99	MGMT	97.33
cg01396655	chr1	33437190	-0.0299	0.321	0.926	0.99		92.92
cg03364781	chr4	113298593	-0.08132	0.8733	0.926	0.99	ALPK1	69.4
cg11229543	chr1	2984445	-0.01009	0.1084	0.926	0.99	PRDM16	2.34
cg26919149	chr6	168501903	-0.1151	1.236	0.926	0.99		14.4
cg03991326	chr8	74205489	0.07601	0.8163	0.926	0.99	RPL7	13.29
cg25232660	chr1	92951909	0.01351	0.1451	0.926	0.99	GFI1	4.06
cg20387341	chr5	44389282	-0.01163	0.1249	0.926	0.99	FGF10	2.69
cg16537196	chr16	89108919	-0.0299	0.3211	0.926	0.99		95.46
cg27556193	chr2	63277930	0.02234	0.24	0.926	0.99	OTX1	3.08
cg27633342	chr15	52588279	-0.1058	1.136	0.926	0.99	MYO5C	51.68
cg01506891	chr8	38243824	0.004897	0.05261	0.926	0.99	LETM2	1.43
cg17715222	chr13	79183694	-0.01638	0.1759	0.926	0.99		3.89
cg12019806	chr22	39629515	0.06422	0.69	0.926	0.99	PDGFB	63.63
cg12449716	chr10	134561116	-0.01346	0.1446	0.926	0.99	INPP5A	96.19
cg14272075	chr17	55122538	-0.07425	0.7978	0.926	0.99	RNF126P1	47.53
cg02811368	chr12	131402564	0.0516	0.5544	0.926	0.99		92.07
cg17181941	chr2	97004840	-0.5229	5.619	0.926	0.99	NCAPH	71.68
cg27310485	chr1	153536563	0.02145	0.2305	0.926	0.99	S100A2	94.23
cg07369260	chr6	42406085	-0.05195	0.5583	0.926	0.99	TRERF1	88.59
cg01619825	chr20	23033805	-0.02789	0.2998	0.926	0.99		92.5
cg25390787	chr6	49681299	-0.2049	2.202	0.926	0.99	CRISP2	65.77
cg00910586	chr8	54522246	-0.2172	2.334	0.926	0.99		75.4
cg16459020	chr16	1255917	0.06354	0.6829	0.926	0.99	CACNA1H	68.04
cg05638347	chr7	6188723	0.0219	0.2354	0.926	0.99	USP42	93.29
cg21210758	chr4	5713005	0.02795	0.3004	0.926	0.99	EVC	11.14
cg05159192	chr15	73076797	0.00892	0.09589	0.926	0.99	ADPGK	2.43
cg17063910	chr11	433316	0.06242	0.6709	0.926	0.99	ANO9	76.51
cg19314777	chr1	235477322	-0.036	0.387	0.926	0.99	ARID4B	89.43
cg04267807	chr7	83278462	-0.0551	0.5923	0.926	0.99	SEMA3E	10.12
cg15175129	chr12	65672052	0.08223	0.884	0.926	0.99	MSRB3	38.18
cg07924154	chr1	1855209	-0.07911	0.8504	0.926	0.99		67.65
cg26599630	chr1	4718212	-0.1027	1.104	0.926	0.99	AJAP1	25.26
cg10456937	chr4	141071555	0.009726	0.1046	0.926	0.99	MAML3	3.32
cg20899446	chr9	140335857	0.04643	0.4991	0.926	0.99	ENTPD8	7.94
cg22719138	chr19	34895225	0.005199	0.05589	0.926	0.99	PDCD2L	1.73
cg04356699	chr19	4888701	-0.02911	0.313	0.926	0.99		91.64
cg12532563	chr4	83956223	-0.01233	0.1326	0.926	0.99	COPS4	4.36
cg09251508	chr3	49573805	-0.04724	0.508	0.926	0.99		79.51
cg02606369	chr9	140775967	-0.04254	0.4574	0.926	0.99	CACNA1B	50.47
cg26782824	chr11	82867961	0.01624	0.1746	0.926	0.99	PCF11	3.79
cg21759811	chr5	99870957	-0.02022	0.2174	0.926	0.99	FAM174A	3.52
cg00496961	chr11	102638706	0.1615	1.737	0.926	0.99		46.78
cg18109106	chr2	86850866	-0.006877	0.07395	0.926	0.99	RNF103	1.51
cg19845136	chr2	232789413	-0.1415	1.522	0.926	0.99		64.34
cg21545857	chr2	242710824	0.08389	0.9022	0.926	0.99		80.29
cg15422734	chr19	49206777	0.02453	0.2638	0.926	0.99	FUT2	96.56
cg01824284	chr17	79420436	0.07389	0.7946	0.926	0.99	BAHCC1	76.93
cg09403494	chr7	151377791	0.0243	0.2613	0.926	0.99	PRKAG2	93.62
cg02675466	chr16	27761089	-0.06889	0.741	0.926	0.99	KIAA0556	78.02
cg21088686	chr8	109094228	-0.01256	0.135	0.926	0.99	RSPO2	4.66
cg24239420	chr4	169529308	-0.02051	0.2206	0.926	0.99	PALLD	94.02
cg06179303	chr10	131504533	0.03776	0.4061	0.926	0.99	MGMT	92.01
cg04789776	chr8	22462112	-0.006976	0.07504	0.926	0.99	KIAA1967	2.32
cg00981415	chr19	40502931	0.02157	0.232	0.926	0.99	ZNF546	3.99
cg15544721	chr7	94536691	-0.0662	0.7122	0.926	0.99	PPP1R9A	76.5
cg15848561	chr14	101924186	-0.09382	1.009	0.926	0.99		42.4
cg14796563	chr19	1287576	-0.1089	1.172	0.926	0.99	EFNA2	59.6
cg00734683	chr3	51982603	-0.03532	0.38	0.926	0.99	PARP3	89.57
cg09134969	chr1	980304	0.05748	0.6184	0.926	0.99	AGRN	80.1
cg08745197	chr16	15983315	-0.02112	0.2273	0.926	0.99	C16orf63	95.05
cg07969602	chr3	129982835	0.007516	0.08088	0.926	0.99	COL6A4P2	98.27
cg21475003	chr4	57215479	0.03327	0.358	0.926	0.99	AASDH	93.79
cg17748061	chr4	11368007	0.03174	0.3416	0.926	0.99		90.04
cg22315974	chr19	3399015	0.06937	0.7466	0.926	0.99	NFIC	82.42
cg15267720	chr1	2453006	0.02776	0.2988	0.926	0.99	PANK4	93.08
cg05298510	chr16	84776329	-0.09857	1.061	0.926	0.99	USP10	65.05
cg04530460	chr6	42858550	0.04886	0.5259	0.926	0.99	C6orf226	7.79
cg11746156	chr7	4347510	0.09497	1.022	0.926	0.99		77.2
cg22922770	chr7	98923339	-0.01422	0.153	0.926	0.99	ARPC1A	2.23
cg15993943	chr4	7057818	-0.02584	0.2782	0.926	0.99	TADA2B	92.23
cg19678730	chr12	9280567	0.03661	0.3942	0.926	0.99		90.32
cg08289937	chr14	53487123	-0.03651	0.393	0.926	0.99		89.31
cg03367275	chr10	93649798	0.06592	0.7096	0.926	0.99		85.88
cg21498062	chr6	21157865	0.1066	1.148	0.926	0.99	CDKAL1	85.53
cg09446247	chr7	151102752	0.03467	0.3733	0.926	0.99	WDR86	92.43
cg15482928	chr1	44047427	-0.05823	0.6269	0.926	0.99	PTPRF	71.87
cg00868652	chr15	50411535	-0.07054	0.7595	0.926	0.99	ATP8B4	12.98
cg10324416	chr16	55317810	0.09216	0.9924	0.926	0.99		86.73
cg17282060	chr10	49658320	0.006904	0.07435	0.926	0.99	ARHGAP22	98.2
cg18885073	chrX	118370148	0.07668	0.8257	0.926	0.99	PGRMC1	19.27
cg18033052	chr22	18893141	-0.04915	0.5294	0.926	0.99	DGCR6	71.04
cg19979738	chr22	37496929	-0.02959	0.3187	0.926	0.99	TMPRSS6	93.73
cg22399023	chr1	5950951	0.01282	0.1381	0.926	0.99	NPHP4	96.5
cg05950854	chr6	144416850	0.0072	0.07757	0.926	0.99	SF3B5	2.1
cg17385753	chr8	103875237	-0.01621	0.1746	0.926	0.99	AZIN1	2.14
cg08690241	chr10	125115855	-0.0544	0.5861	0.926	0.99		39.56
cg09214616	chr6	168533375	0.1633	1.76	0.926	0.99		30.48
cg19024599	chr2	109886730	-0.04357	0.4695	0.926	0.99	SH3RF3	89.24
cg06490968	chr16	15974524	-0.0849	0.9148	0.926	0.99	C16orf63	86.56
cg07116312	chr16	89173855	-0.004868	0.05245	0.926	0.99	ACSF3	98.67
cg13899935	chr1	149160229	-0.1263	1.361	0.926	0.99		60.17
cg23216323	chr19	8372814	-0.03225	0.3475	0.926	0.99	CD320	3.71
cg05250241	chr17	43321328	0.009869	0.1063	0.926	0.99	FMNL1	97.87
cg18448977	chr2	147807867	0.04409	0.4752	0.926	0.99		86.19
cg11507770	chr11	129488102	-0.1622	1.748	0.926	0.99		33.83
cg24033103	chr19	37797500	0.1271	1.369	0.926	0.99		86.16
cg06765389	chr10	121379685	-0.02403	0.259	0.926	0.99		93.14
cg00694040	chr18	76073021	0.2391	2.576	0.926	0.99		77.34
cg18192906	chr6	32188976	-0.03711	0.4	0.926	0.99	NOTCH4	88.67
cg21870662	chr17	2241570	-0.05023	0.5414	0.926	0.99	SGSM2	24.17
cg13573745	chr9	97405553	-0.08665	0.9339	0.926	0.99		39.05
cg09660867	chr5	148785816	0.05368	0.5786	0.926	0.99	LOC728264	66.1
cg11196175	chr14	21560541	-0.01909	0.2058	0.926	0.99	ZNF219	96
cg09739413	chr6	32729498	-0.1704	1.837	0.926	0.99	HLA-DQB2	54.49
cg27561431	chr4	890612	-0.01501	0.1618	0.926	0.99	GAK	96.59
cg19886484	chr8	144341432	0.02282	0.246	0.926	0.99	ZFP41	94.98
cg14576951	chr7	1514568	0.006113	0.0659	0.926	0.99	INTS1	98.55
cg22395050	chr7	4646837	0.07385	0.7963	0.926	0.99		79.04
cg02258614	chr19	38975245	0.02909	0.3137	0.926	0.99	RYR1	91.73
cg17936564	chr13	33113331	-0.0633	0.6825	0.926	0.99	N4BP2L2	34.21
cg04973915	chr5	171354691	0.07169	0.7731	0.926	0.99	FBXW11	80.31
cg03033629	chr20	33737648	0.03089	0.3331	0.926	0.99		90.99
cg13208003	chr13	40105427	0.05825	0.6281	0.926	0.99	LHFP	79.71
cg01829024	chr4	83482926	-0.01241	0.1339	0.926	0.99	TMEM150C	3.07
cg05231542	chr2	219902901	-0.04735	0.5107	0.926	0.99	CCDC108	89.05
cg19147428	chr4	184922646	0.03404	0.3672	0.926	0.99	STOX2	95.03
cg08188698	chr6	32085278	0.029	0.3128	0.926	0.99	ATF6B	92.05
cg00622318	chr10	130514131	-0.06083	0.6561	0.926	0.99		75.87
cg15592062	chr6	167189543	-0.1362	1.47	0.926	0.99	RPS6KA2	28.02
cg06700275	chr17	77041801	0.0606	0.6537	0.926	0.99	C1QTNF1	75.56
cg09065135	chr1	149982836	0.03351	0.3615	0.926	0.99	OTUD7B	4.65
cg13279244	chr7	20838581	0.01199	0.1294	0.926	0.99		3.76
cg17730176	chr17	27404126	0.02606	0.2811	0.926	0.99	TIAF1	93.9
cg12461735	chr1	246172285	0.0208	0.2243	0.926	0.99	SMYD3	93.64
cg25226572	chr10	64564161	-0.007123	0.07684	0.926	0.99	ADO	1.65
cg06758583	chr21	46684377	-0.04067	0.4388	0.926	0.99	POFUT2	87.74
cg07782795	chr17	79066543	0.05332	0.5753	0.926	0.99	BAIAP2	90.15
cg06478699	chr17	18028091	0.0472	0.5093	0.926	0.99	MYO15A	84.97
cg14001035	chr15	26026152	0.07613	0.8214	0.926	0.99	ATP10A	89.36
cg11751810	chr17	88286	0.03323	0.3585	0.926	0.99	RPH3AL	95.08
cg21165064	chr1	156402678	-0.006943	0.07492	0.926	0.99		2.03
cg05127380	chr11	63953685	-0.009115	0.09836	0.926	0.99	STIP1	2.51
cg15564207	chr3	28386748	0.07276	0.7852	0.926	0.99	AZI2	88.65
cg11540815	chr15	83368245	-0.03485	0.3762	0.926	0.99	AP3B2	91.08
cg14132388	chr12	120242490	-0.07288	0.7866	0.926	0.99	CIT	67.91
cg09353289	chr10	102634946	0.06124	0.661	0.926	0.99		90.62
cg18721155	chr10	327225	0.02505	0.2705	0.926	0.99	DIP2C	92.08
cg01428437	chr1	1852164	0.06877	0.7425	0.926	0.99	TMEM52	79.97
cg20841436	chr6	163613008	-0.03152	0.3403	0.926	0.99	PACRG	92.22
cg15258447	chr10	99798430	-0.008557	0.09238	0.926	0.99		2.58
cg08842373	chrX	23347058	-0.05455	0.5889	0.926	0.99		88.62
cg12748639	chr2	71035898	-0.08248	0.8905	0.926	0.99	CLEC4F	43.96
cg04396896	chr11	125364611	0.01095	0.1182	0.926	0.99	FEZ1	3.53
cg24008177	chr15	52972085	-0.09636	1.041	0.926	0.99	KIAA1370	51.58
cg18928900	chr6	170605493	-0.06266	0.6766	0.926	0.99		16.64
cg22020155	chr8	66557012	0.00535	0.05777	0.926	0.99	MTFR1	2
cg20847018	chr11	116580245	-0.05719	0.6176	0.926	0.99		81.37
cg07279393	chr7	22541360	0.09661	1.043	0.926	0.99	MGC87042	14.97
cg14721139	chr21	43772498	0.07234	0.7813	0.926	0.99	TFF2	86.04
cg22737985	chr10	71812168	-0.03973	0.4291	0.926	0.99	H2AFY2	8.51
cg26883974	chr13	20768523	0.03459	0.3736	0.926	0.99	GJB2	7.21
cg04350066	chr20	31594060	0.02505	0.2705	0.926	0.99	BPIL1	93.22
cg20840680	chr20	50808572	-0.01038	0.1121	0.926	0.99	ZFP64	1.98
cg15910013	chr10	21822787	-0.03508	0.3789	0.926	0.99	MLLT10	3.99
cg17529745	chr10	131708358	-0.05482	0.5921	0.926	0.99	EBF3	86.02
cg09322573	chr8	28961356	0.06419	0.6933	0.926	0.99	KIF13B	83.71
cg14340626	chr9	132141885	-0.01782	0.1925	0.926	0.99		94.26
cg04661810	chr4	154231075	-0.0266	0.2874	0.926	0.99	TRIM2	92.52
cg16506513	chr8	91654585	-0.0366	0.3954	0.926	0.99	TMEM64	91.56
cg21253193	chr6	64355042	-0.04802	0.5187	0.926	0.99	PHF3	85.88
cg26626525	chr19	12163582	0.007481	0.08081	0.926	0.99	ZNF878	2.34
cg21769600	chr11	95522144	-0.005378	0.0581	0.926	0.99	CEP57	1.87
cg07933542	chr8	47040066	0.05115	0.5526	0.926	0.99		82.96
cg01955809	chr11	69828812	0.08455	0.9135	0.926	0.99		81.08
cg04834821	chr11	95358764	0.02951	0.3189	0.926	0.99		92.45
cg07375836	chr17	35717813	0.1014	1.096	0.926	0.99	ACACA	33.03
cg21939779	chr5	126365411	-0.008471	0.09153	0.926	0.99	MARCH3	3.32
cg24870497	chr4	96469519	-0.006828	0.07378	0.926	0.99	UNC5C	2.36
cg00524443	chr17	46650310	-0.07269	0.7854	0.926	0.99	HOXB3	78.57
cg13613388	chr17	44803928	0.01495	0.1615	0.926	0.99	NSF	95.76
cg26419621	chr1	28833787	0.01033	0.1117	0.926	0.99	SNHG3-RCC1	3.17
cg14202757	chr1	10056846	0.05756	0.6219	0.926	0.99	RBP7	14.87
cg07198365	chr10	3572665	-0.01198	0.1294	0.926	0.99		97.7
cg17491456	chr5	39424524	0.09986	1.079	0.926	0.99	DAB2	25.55
cg24166864	chr12	65515290	0.0217	0.2345	0.926	0.99	WIF1	4.24
cg03093276	chr22	22002917	-0.02238	0.2419	0.926	0.99		93.16
cg16431191	chrX	15693851	-0.01578	0.1705	0.926	0.99	CA5BP	4.23
cg06774893	chr16	68011109	-0.04944	0.5344	0.926	0.99	DPEP3	62.56
cg08054244	chr14	88789549	-0.05444	0.5885	0.926	0.99	KCNK10	4.32
cg07802612	chr10	49750078	-0.04405	0.4762	0.926	0.99	ARHGAP22	79.89
cg25344142	chr1	230882603	0.07943	0.8587	0.926	0.99	CAPN9	84.83
cg19084628	chr10	6274873	0.01646	0.1779	0.926	0.99	PFKFB3	97.29
cg01450600	chr10	116640938	-0.02087	0.2257	0.926	0.99	FAM160B1	94.04
cg18587465	chr2	152784175	-0.05939	0.6421	0.926	0.99	CACNB4	74.19
cg17938383	chr17	11146040	0.09634	1.042	0.926	0.99	SHISA6	36.8
cg23155333	chr19	35323673	-0.06939	0.7502	0.926	0.99		82.85
cg25011368	chr1	55317286	0.02174	0.235	0.926	0.99	DHCR24	96.41
cg01390574	chr7	129425451	0.04416	0.4775	0.926	0.99		6.06
cg25055946	chr12	58328060	0.09832	1.063	0.926	0.99		77.08
cg11253804	chr19	10220409	-0.04445	0.4807	0.926	0.99	PPAN-P2RY11	83.8
cg09369221	chr12	52406784	0.02635	0.2849	0.926	0.99	GRASP	93.24
cg10385290	chr19	15083818	0.09359	1.012	0.926	0.99	SLC1A6	93.59
cg12253845	chr17	39675198	-0.04966	0.537	0.927	0.99	KRT15	81.97
cg05920602	chr7	1625357	0.006643	0.07184	0.927	0.99	KIAA1908	98.22
cg22501143	chr1	21110436	0.05757	0.6226	0.927	0.99	HP1BP3	84.13
cg11276093	chr10	95123774	0.07938	0.8585	0.927	0.99	MYOF	59.63
cg12497190	chr6	56886216	-0.1065	1.151	0.927	0.99	BEND6	39.63
ch.14.37665462F	chr14	38595711	0.02661	0.2878	0.927	0.99		4.51
cg03100044	chr7	29519450	0.03204	0.3466	0.927	0.99	CHN2	88.06
cg19951006	chr12	56732615	-0.08475	0.9166	0.927	0.99	IL23A	47.95
cg26466921	chr12	117037546	-0.01509	0.1633	0.927	0.99		5.66
cg14829779	chr20	17949301	-0.0119	0.1288	0.927	0.99	C20orf72	1.57
cg12406027	chr19	39616818	0.04161	0.4501	0.927	0.99	PAK4	22.39
cg18463001	chr5	180611085	0.02185	0.2364	0.927	0.99		5.47
cg10284973	chr10	77163397	-0.09112	0.9857	0.927	0.99	C10orf41	6.6
cg01810763	chr12	104683571	0.09703	1.05	0.927	0.99	TXNRD1	60.2
cg23885809	chr8	10469370	0.02583	0.2794	0.927	0.99	RP1L1	96.07
cg24525304	chr5	37371074	-0.01399	0.1514	0.927	0.99	NUP155	3.03
cg20021506	chr6	156718546	0.06643	0.7187	0.927	0.99		85.29
cg26793518	chr7	56892232	0.1386	1.5	0.927	0.99		91.3
cg15169914	chrX	53032460	-0.1259	1.362	0.927	0.99		64.6
cg08212128	chr3	184347978	0.04559	0.4933	0.927	0.99		69.43
cg18754370	chr19	19497405	-0.01746	0.1889	0.927	0.99	GATAD2A	6.21
cg11374368	chr2	242497960	-0.06715	0.7265	0.927	0.99	BOK	26.76
cg19826439	chr1	226297528	-0.08766	0.9485	0.927	0.99		7.9
cg04771938	chr2	97405809	-0.01616	0.1749	0.927	0.99	LMAN2L	4.35
cg01088410	chr5	170739179	-0.02278	0.2465	0.927	0.99		2.79
cg05766986	chr11	124387454	-0.02819	0.3051	0.927	0.99		95.25
cg23989004	chr19	12624770	0.07414	0.8023	0.927	0.99	ZNF709	19.23
cg06683510	chr15	47618795	0.1087	1.176	0.927	0.99		49.59
cg26367439	chr10	44701964	0.04584	0.4961	0.927	0.99		88.34
cg26733897	chr17	78694592	0.06103	0.6604	0.927	0.99	RPTOR	70.71
cg11769290	chr6	31129716	0.0412	0.4459	0.927	0.99	TCF19	90.14
cg02993943	chr7	39605861	-0.06739	0.7294	0.927	0.99	C7orf36	7.63
cg20364237	chr2	65034070	-0.02121	0.2296	0.927	0.99		93.15
cg11901043	chr12	22093960	0.01928	0.2087	0.927	0.99		4.65
cg16625230	chr3	128876696	0.02202	0.2383	0.927	0.99	ISY1	94.24
cg01511804	chr14	74318438	-0.006397	0.06925	0.927	0.99	PTGR2	2.1
cg13510361	chr9	104161291	-0.0106	0.1147	0.927	0.99	MRPL50	3.33
cg12431188	chr7	74021961	-0.01458	0.1578	0.927	0.99		96.65
cg25775033	chrX	152711884	-0.07131	0.7722	0.927	0.99	TREX2	76.28
cg23919670	chr6	28109657	0.009413	0.1019	0.927	0.99	ZNF192	2.61
cg12538674	chr7	27145972	-0.02712	0.2937	0.927	0.99	HOXA3	93.62
cg14451882	chr10	94456548	0.05323	0.5764	0.927	0.99		77.41
cg00422461	chr16	86232215	-0.04349	0.471	0.927	0.99		13.68
cg18075627	chr12	120150487	0.03035	0.3287	0.927	0.99	CIT	91.57
cg16312872	chr6	158923181	-0.04132	0.4475	0.927	0.99	TULP4	81.87
cg25169784	chr13	96706045	-0.01646	0.1782	0.927	0.99	UGGT2	3.43
cg03214217	chr7	140994128	-0.05239	0.5674	0.927	0.99		82.76
cg04424930	chr10	43892790	-0.02008	0.2175	0.927	0.99	HNRNPF	4.19
cg00865973	chr4	102709336	-0.08511	0.9217	0.927	0.99		89.32
cg12370791	chr17	46703650	0.01874	0.2029	0.927	0.99	HOXB9	4.32
cg14448145	chr20	62525650	0.04525	0.4901	0.927	0.99	DNAJC5	30.55
cg10337819	chr14	24778279	0.087	0.9422	0.927	0.99	LTB4R2	93.44
cg11837377	chr1	230778283	0.03603	0.3902	0.927	0.99	COG2	3.86
cg27299406	chr2	43020013	-0.01045	0.1132	0.927	0.99	HAAO	2.17
cg09787089	chr1	54739176	-0.01081	0.1171	0.927	0.99	SSBP3	96.82
cg06374610	chr10	50328992	-0.052	0.5633	0.927	0.99		56.97
cg17426237	chr10	51463156	0.06987	0.7569	0.927	0.99		85.69
cg20301722	chr1	43833891	-0.007364	0.07977	0.927	0.99	ELOVL1	1.69
cg25748226	chr6	151390748	-0.01645	0.1782	0.927	0.99	MTHFD1L	94.86
cg03938359	chr14	71787570	0.01506	0.1632	0.927	0.99		4.49
cg24148025	chr15	52264263	-0.01543	0.1672	0.927	0.99	LEO1	3.09
cg02149708	chr6	166582159	-0.03312	0.3588	0.927	0.99	T	7.41
cg07833951	chr1	234891473	0.0731	0.7919	0.927	0.99		50.32
cg25288807	chr17	36876314	0.08883	0.9623	0.927	0.99	MLLT6	87.21
cg25607899	chr12	31744043	0.01648	0.1785	0.927	0.99	DENND5B	1.73
ch.21.39853023F	chr21	40931153	0.01951	0.2114	0.927	0.99		2.55
cg14171460	chr1	3332188	-0.008614	0.09333	0.927	0.99	PRDM16	97.99
cg08800878	chr2	73152809	0.01657	0.1795	0.927	0.99	EMX1	4.38
cg24909445	chr11	62623256	-0.01325	0.1435	0.927	0.99	SNORD27	4.1
cg17366400	chr13	49550321	-0.007465	0.08088	0.927	0.99	FNDC3A	2.32
cg01045959	chr15	60774609	-0.07589	0.8223	0.927	0.99		93.72
cg19878479	chr19	49015582	0.1383	1.498	0.927	0.99	LMTK3	56.96
cg24449148	chr11	61160132	0.004039	0.04376	0.927	0.99	TMEM216	1.16
cg14065382	chr9	107646084	0.01804	0.1955	0.927	0.99	ABCA1	94.64
cg07077858	chr17	46620300	-0.08674	0.9399	0.927	0.99	HOXB2	13.08
cg06688803	chr19	45457306	-0.5933	6.428	0.927	0.99	CLPTM1	68.42
cg01448944	chr6	35442288	-0.05086	0.5511	0.927	0.99	TEAD3	69.41
cg13989596	chr13	23733305	-0.04966	0.5382	0.927	0.99		91.98
cg04625871	chr7	62574903	-0.1102	1.194	0.927	0.99		68
cg15587947	chr19	10220948	0.09545	1.034	0.927	0.99	PPAN-P2RY11	89.95
cg22041682	chr4	89282134	-0.02221	0.2407	0.927	0.99		96.01
cg26867575	chr9	96723088	0.05098	0.5525	0.927	0.99		4.76
cg02792780	chr3	52529341	-0.05083	0.5509	0.927	0.99	STAB1	22.9
cg07826946	chr1	62120090	-0.05196	0.5632	0.927	0.99		88.9
cg01868791	chr7	158749591	0.03375	0.3658	0.927	0.99		92.67
cg02786019	chr7	142582859	-0.04789	0.519	0.927	0.99	TRPV6	83.77
cg25004347	chr4	1352787	-0.01374	0.149	0.927	0.99	KIAA1530	97.61
cg12686110	chr8	144635478	0.157	1.702	0.927	0.99	GSDMD	4.82
cg25853673	chr6	31854633	0.05274	0.5717	0.927	0.99	EHMT2	85.51
cg12837552	chr17	17687422	0.004988	0.05407	0.927	0.99	RAI1	1.39
cg22826038	chr10	121169671	0.04227	0.4583	0.927	0.99	GRK5	86.52
cg11683764	chr1	201915757	0.01334	0.1447	0.927	0.99	LMOD1	4.52
cg06801658	chr20	48626975	-0.04664	0.5056	0.927	0.99		89.83
cg12144100	chr7	157890277	-0.08722	0.9456	0.927	0.99	PTPRN2	51.8
cg16765531	chr7	84330779	-0.1369	1.484	0.927	0.99		83.87
cg22143289	chr19	30019898	0.03808	0.4129	0.927	0.99	VSTM2B	8.28
cg17033622	chr11	128568943	0.2262	2.453	0.927	0.99	FLI1	73.29
cg25626318	chr12	6676809	-0.01436	0.1557	0.927	0.99	NOP2	4.46
cg12074966	chr3	119889512	0.02696	0.2924	0.927	0.99	GPR156	91.47
cg05396243	chr17	10707547	-0.03215	0.3487	0.927	0.99		92.03
cg20214328	chr19	39378302	-0.04623	0.5013	0.927	0.99	SIRT2	18.67
cg26831730	chr16	72128746	0.02634	0.2856	0.927	0.99	TXNL4B	92.37
cg26998529	chr14	99720750	-0.09783	1.061	0.927	0.99	BCL11B	61.93
cg06653292	chr2	208286307	-0.01266	0.1373	0.927	0.99		97.22
cg16891965	chr8	110657877	-0.08429	0.9141	0.927	0.99	GOLSYN	20.7
cg05142942	chr15	77320211	-0.03246	0.3521	0.927	0.99	PSTPIP1	93.82
cg04233537	chr16	77307863	-0.07744	0.8399	0.927	0.99		70.37
cg22330492	chr17	46894465	-0.004157	0.04509	0.927	0.99	TTLL6	1.32
cg08194011	chr14	101996442	-0.01507	0.1634	0.927	0.99		3.62
cg15935257	chr12	6858256	0.006045	0.06557	0.927	0.99	MLF2	97.99
cg10177827	chr14	101511425	0.04082	0.4428	0.927	0.99	MIR487B	83.07
cg02181968	chr12	39836347	-0.06101	0.6617	0.927	0.99	KIF21A	9.62
cg06821009	chr14	105403230	-0.1058	1.147	0.927	0.99		35.45
cg16370778	chr3	35721072	-0.02479	0.269	0.927	0.99	ARPP-21	92.58
cg06569300	chr11	65816985	0.06226	0.6754	0.927	0.99	GAL3ST3	59.78
cg07889420	chr6	40400230	0.02338	0.2536	0.927	0.99	LRFN2	94.87
cg23541975	chr17	75143184	0.07454	0.8087	0.927	0.99	SEC14L1	91.74
cg05093836	chr6	30594590	-0.03339	0.3622	0.927	0.99	C6orf134	8.69
cg12064195	chr22	47367756	0.05025	0.5452	0.927	0.99	TBC1D22A	84.51
cg11811513	chr2	185462408	-0.009072	0.09843	0.927	0.99	ZNF804A	2.53
cg07216656	chr12	29506350	-0.1372	1.489	0.927	0.99	ERGIC2	82.2
cg22405226	chr6	82616606	0.01926	0.209	0.927	0.99		93.38
cg18135767	chr1	29520310	0.02929	0.3178	0.927	0.99	MECR	93.23
cg00651923	chr4	52904174	-0.02844	0.3087	0.927	0.99	SGCB	5.12
cg15686385	chr4	17299372	0.0709	0.7695	0.927	0.99		39.74
cg08215575	chr2	96874731	-0.007082	0.07687	0.927	0.99	STARD7	2.16
cg13893427	chr17	40710960	0.0313	0.3397	0.927	0.99		91.25
cg04516896	chr6	151662991	-0.03814	0.414	0.927	0.99	AKAP12	90.88
cg07482508	chr5	36606981	-0.04571	0.4963	0.927	0.99	SLC1A3	9.53
cg10844382	chr20	828445	0.04665	0.5065	0.927	0.99		86.98
cg18031436	chr22	30753142	-0.00815	0.08849	0.927	0.99	SF3A1	1.29
cg20866810	chr7	6621024	0.01931	0.2097	0.927	0.99	ZDHHC4	94.81
cg12386876	chr12	110352770	0.08557	0.929	0.927	0.99	TCHP	87.83
cg02028339	chr6	125991844	0.03179	0.3452	0.927	0.99		90.16
cg26220185	chr7	1894574	0.0575	0.6243	0.927	0.99	MAD1L1	79.8
cg22479299	chr20	24449704	-0.07276	0.79	0.927	0.99	TMEM90B	8.79
cg00062070	chr15	36931666	-0.1234	1.34	0.927	0.99	C15orf41	71.31
cg15995375	chr8	49201659	0.0197	0.2139	0.927	0.99		94.32
cg24128045	chr19	54174606	-0.03209	0.3484	0.927	0.99	MIR1323	93.59
cg18015428	chr3	58856228	-0.04573	0.4966	0.927	0.99	C3orf67	92.06
cg00378473	chrX	23764087	-0.09235	1.003	0.927	0.99		30.38
cg24627793	chr17	79479216	-0.005207	0.05655	0.927	0.99	ACTG1	1.56
cg07493005	chr21	44869862	0.04838	0.5254	0.927	0.99	C21orf125	85.62
cg14213992	chr19	40503358	-0.01564	0.1698	0.927	0.99	ZNF546	3.83
cg05424879	chrX	153719176	-0.06683	0.7259	0.927	0.99	SLC10A3	19.8
cg00172803	chr16	84076941	0.06446	0.7002	0.927	0.99	SLC38A8	78.99
cg21929744	chr2	201577878	-0.1462	1.588	0.927	0.99		12.86
cg00709805	chr14	68286698	-0.007934	0.08619	0.927	0.99	RAD51L1	2.95
cg01535733	chr6	153452320	-0.01676	0.1821	0.927	0.99	RGS17	3.45
cg14450273	chr5	35266759	0.1215	1.32	0.927	0.99		76.97
cg06148812	chr22	19746368	0.08905	0.9675	0.927	0.99	TBX1	12.99
cg14325025	chr2	102608155	-0.0822	0.8931	0.927	0.99	IL1R2	25.25
cg10597191	chr2	75070244	0.03145	0.3417	0.927	0.99	HK2	92.87
cg21207418	chr19	11688711	-0.06994	0.76	0.927	0.99	ACP5	79.85
cg22440431	chr1	213122829	-0.03102	0.3371	0.927	0.99	VASH2	91.6
cg03985136	chr6	150262734	0.01706	0.1854	0.927	0.99	ULBP2	3.96
cg15509575	chr4	2286509	0.1056	1.147	0.927	0.99	ZFYVE28	89.04
cg05208605	chr11	116451437	-0.06175	0.6711	0.927	0.99		10.4
cg17982643	chr11	114271336	-0.004458	0.04845	0.927	0.99	C11orf71	1.5
cg19019321	chr2	159826400	0.03842	0.4176	0.927	0.99	TANC1	4.21
cg23606775	chr1	9790616	0.06298	0.6846	0.927	0.99	CLSTN1	54.94
cg18313013	chr14	105052560	-0.05114	0.5559	0.927	0.99	C14orf180	64.56
cg09424896	chr19	16284351	-0.05888	0.6402	0.927	0.99	CIB3	66.3
cg03532331	chr16	4000474	-0.1239	1.347	0.927	0.99		53.34
cg01252672	chr5	32711881	0.006061	0.0659	0.927	0.99	NPR3	2.18
cg04025582	chrX	100645906	-0.05729	0.6229	0.927	0.99	RPL36A	18.08
cg27289104	chr14	50319271	-0.005819	0.06327	0.927	0.99	SDCCAG1	2.16
cg01655355	chr19	17982748	0.01997	0.2172	0.927	0.99	SLC5A5	2.59
ch.1.228006015R	chr1	229939392	0.01342	0.1459	0.927	0.99		3.28
cg14623940	chr2	181887858	-0.2651	2.882	0.927	0.99	UBE2E3	84.94
cg25972340	chr3	14568699	0.09661	1.051	0.927	0.99	GRIP2	52.09
cg00718791	chr11	76432872	0.02115	0.23	0.927	0.99	GUCY2E	5.86
cg02216247	chr20	61342017	0.03169	0.3446	0.927	0.99	NTSR1	92.23
cg03657791	chr19	15348936	-0.08242	0.8964	0.927	0.99	BRD4	89.38
cg22662482	chr11	61560799	-0.009646	0.1049	0.927	0.99	FEN1	2.75
cg03149128	chr1	61509260	0.03482	0.3787	0.927	0.99		5.65
cg18133012	chr6	135995357	-0.0384	0.4176	0.927	0.99	C6orf217	91.23
cg26696162	chr6	151709522	-0.07573	0.8238	0.927	0.99	ZBTB2	33.84
cg18440818	chr8	22005545	0.04657	0.5066	0.927	0.99	LGI3	76.9
cg26202753	chr7	1850203	-0.1179	1.282	0.927	0.99		84.2
cg16484401	chr6	133188400	0.07806	0.8493	0.927	0.99		47.35
cg05957736	chr3	111579326	-0.03248	0.3534	0.927	0.99	PHLDB2	6.39
cg24178533	chr9	108006776	0.03153	0.3431	0.927	0.99	SLC44A1	5.47
cg21463262	chr13	113539522	0.6438	7.006	0.927	0.99	ATP11A	49.59
cg10823709	chr19	15465092	0.0175	0.1904	0.927	0.99	AKAP8	94.92
cg17928268	chr20	23433503	-0.05004	0.5445	0.927	0.99	CST11	68.56
cg01951420	chr3	121553821	0.1779	1.936	0.927	0.99	IQCB1	8.45
cg13978175	chr7	2648222	0.06018	0.6549	0.927	0.99	IQCE	88.52
cg14947666	chr19	16293592	0.02539	0.2763	0.927	0.99		6.74
cg08623810	chr11	64427416	-0.05904	0.6426	0.927	0.99	NRXN2	80.79
cg20625138	chr1	7913667	0.03885	0.4228	0.927	0.99	UTS2	89.68
cg06192381	chr3	50305066	-0.0116	0.1262	0.927	0.99	SEMA3B	3.51
cg11464285	chr11	33796225	-0.005167	0.05624	0.927	0.99	FBXO3	1.68
cg01306183	chr11	63057478	-0.06132	0.6674	0.927	0.99	SLC22A10	89.9
cg20694648	chr1	93810985	-0.01573	0.1712	0.927	0.99	DR1	4.73
cg25415650	chr13	26795862	-0.005565	0.06059	0.927	0.99	RNF6	1.97
cg04673509	chr16	716037	0.05132	0.5587	0.927	0.99	WDR90	89.81
cg12507325	chr12	57082112	0.009562	0.1041	0.927	0.99	PTGES3	1.67
cg22979783	chr2	72371261	0.005695	0.06201	0.927	0.99	CYP26B1	1.37
cg19613968	chr5	83677872	0.1044	1.137	0.927	0.99	EDIL3	15.91
cg00305188	chr1	205649794	0.0167	0.1818	0.927	0.99	SLC45A3	5.51
cg02043342	chr7	204593	0.04324	0.4708	0.927	0.99	FAM20C	89.6
cg11328149	chr6	31689459	-0.05776	0.6289	0.927	0.99	LY6G6C	82.75
cg00234017	chr1	37782190	-0.05393	0.5872	0.927	0.99		74.94
cg19760965	chr3	194868843	0.1834	1.997	0.927	0.99	C3orf21	54.4
cg00902587	chr10	134652276	0.04006	0.4362	0.927	0.99		89.39
cg24097872	chr10	5724021	0.03649	0.3974	0.927	0.99		92.64
cg17404449	chr7	76221076	0.5704	6.212	0.927	0.99	LOC100133091	60.21
cg23380216	chr12	121019019	0.005856	0.06377	0.927	0.99	POP5	1.29
cg03858262	chrX	70473929	0.04452	0.4849	0.927	0.99	ZMYM3	23.36
cg03352427	chr1	154127523	-0.07166	0.7805	0.927	0.99	NUP210L	92.44
cg21608237	chr22	45148229	-0.01451	0.158	0.927	0.99	ARHGAP8	3.88
cg05671398	chr6	32862031	0.01527	0.1663	0.927	0.99		4.24
cg18392045	chr7	99698799	0.0105	0.1143	0.927	0.99	MCM7	2.55
cg05793604	chr1	6208188	0.03447	0.3756	0.927	0.99	CHD5	92.44
cg03537591	chr10	72727859	0.02449	0.2668	0.927	0.99		93.17
cg18419476	chrX	13587506	0.09015	0.9822	0.927	0.99	EGFL6	60.39
cg04700060	chrX	129402929	0.06896	0.7514	0.927	0.99	ZNF280C	19.98
cg09308639	chr2	103413023	-0.02561	0.2791	0.927	0.99	TMEM182	92.71
cg22506757	chr1	5919703	-0.03868	0.4215	0.927	0.99		86.38
cg13868987	chrX	11683131	-0.05084	0.5541	0.927	0.99	ARHGAP6	21.25
cg05318102	chr11	118901735	0.006922	0.07543	0.927	0.99	SLC37A4	2.28
cg21659910	chr11	1940856	-0.04934	0.5377	0.927	0.99	TNNT3	84.61
cg11948055	chr19	20748616	-0.01478	0.1611	0.927	0.99	ZNF737	4.66
cg08470639	chr9	87285186	0.03158	0.3441	0.927	0.99	NTRK2	8.06
cg01621054	chr9	133538278	-0.04256	0.4639	0.927	0.99		12.7
cg19528419	chr11	420266	-0.1123	1.224	0.927	0.99	ANO9	45.79
cg27615590	chrX	70752883	-0.06416	0.6992	0.927	0.99	OGT	21.07
cg16284459	chr7	91510405	-0.1732	1.888	0.927	0.99	MTERF	17.46
cg06737561	chr10	50821518	-0.05582	0.6084	0.927	0.99	CHAT	15.08
cg17276535	chr4	3372123	0.08738	0.9523	0.927	0.99	RGS12	45.63
cg05224524	chr4	176924985	0.08823	0.9617	0.927	0.99	GPM6A	81.99
cg18053973	chr4	174703955	-0.1093	1.192	0.927	0.99		50.16
cg04564481	chr10	94820954	-0.0741	0.8077	0.927	0.99	CYP26C1	50.86
cg04747879	chrX	70288391	-0.06756	0.7364	0.927	0.99	SNX12	22.89
cg21787542	chr3	52570591	0.01157	0.1262	0.927	0.99	NT5DC2	1.84
cg04177015	chr16	89985914	-0.07153	0.7798	0.927	0.99	MC1R	74.3
cg24750614	chr2	131513608	0.01587	0.173	0.927	0.99	FAM123C	3.71
cg09028935	chr20	2384464	0.02293	0.25	0.927	0.99	TGM6	97.04
cg01649879	chr13	112507773	0.05772	0.6292	0.927	0.99		83.77
cg01746514	chr14	24520922	0.02202	0.2401	0.927	0.99	LRRC16B	4.27
cg16191088	chr19	8654389	-0.007608	0.08294	0.927	0.99	ADAMTS10	97.66
cg23953592	chr1	4219116	-0.03025	0.3298	0.927	0.99		91.39
cg14360444	chr9	129643082	0.02233	0.2434	0.927	0.99	ZBTB34	94.68
cg17344516	chr5	154026930	0.01259	0.1373	0.927	0.99		1.6
cg00642798	chr2	71098889	0.02186	0.2384	0.927	0.99		5.78
cg06661450	chr1	197888512	-0.03312	0.3611	0.927	0.99	LHX9	9.95
cg17387903	chr3	24875040	0.1178	1.284	0.927	0.99		77.5
cg14151259	chr6	19837015	-0.01527	0.1665	0.927	0.99	ID4	4.32
cg02989521	chr11	107462437	-0.01338	0.1459	0.927	0.99	ELMOD1	2.63
cg07047046	chr8	99058293	-0.04416	0.4816	0.927	0.99	RPL30	3.96
cg02709100	chr10	118442242	-0.07815	0.8522	0.927	0.99	HSPA12A	79.43
cg01207931	chr11	64692012	-0.01127	0.1229	0.927	0.99	PPP2R5B	3.71
cg17103856	chr7	2070258	-0.06809	0.7426	0.927	0.99	MAD1L1	90.53
cg10879244	chr11	64577190	0.06207	0.6769	0.927	0.99	MEN1	64.87
cg09667023	chr2	158485571	-0.01063	0.1159	0.927	0.99	ACVR1C	2.37
cg14049807	chr9	100983368	-0.006752	0.07364	0.927	0.99	TBC1D2	98.17
cg10116505	chr16	10274064	0.05218	0.5692	0.927	0.99	GRIN2A	22.66
cg21218561	chr14	34434147	0.03703	0.4039	0.927	0.99		91.17
cg20015299	chr17	75548400	0.01825	0.1991	0.927	0.99		94.7
cg03937609	chr1	17326539	-0.0486	0.5301	0.927	0.99	ATP13A2	88.39
cg00674265	chr16	11350746	0.02767	0.3019	0.927	0.99	SOCS1	8.85
cg20958720	chr2	207024115	0.006167	0.06727	0.927	0.99	NDUFS1	1.93
cg26645913	chr15	42841312	-0.02052	0.2238	0.927	0.99	HAUS2	6.28
cg23470137	chr11	3014011	0.00529	0.05772	0.927	0.99	NAP1L4	1.46
cg17236709	chr11	119293863	-0.007942	0.08666	0.927	0.99	THY1	1.66
cg27550982	chr19	7701823	-0.00754	0.08228	0.927	0.99	STXBP2	1.55
ch.12.1034102F	chr12	50982493	-0.05086	0.555	0.927	0.99	DIP2B	7.13
cg03660788	chr5	115782914	0.04511	0.4923	0.927	0.99	SEMA6A	82.78
cg25267863	chr7	1363124	0.095	1.037	0.927	0.99		28.93
cg16855976	chr19	48863404	0.03711	0.4049	0.927	0.99	TMEM143	90.18
cg17501569	chr16	811064	0.06157	0.672	0.927	0.99	MSLN	82.96
cg03818307	chr1	150480534	0.07997	0.8728	0.927	0.99	ECM1	61.72
cg03325843	chr12	5598236	-0.02116	0.231	0.927	0.99	NTF3	93.62
cg03255953	chr3	127056837	0.1397	1.525	0.927	0.99		27.05
cg26832915	chr4	1577932	-0.0371	0.405	0.927	0.99		91.77
cg21214953	chr2	71357466	-0.008497	0.09276	0.927	0.99	MPHOSPH10	2.75
cg11218091	chr10	124638976	-0.1088	1.187	0.927	0.99	LOC399815	18.36
cg12402183	chr15	99272176	-0.06739	0.7358	0.927	0.99	IGF1R	59.43
cg01546568	chr2	79740322	0.009273	0.1012	0.927	0.99	CTNNA2	3.2
cg07312514	chr22	29711918	-0.005815	0.0635	0.927	0.99	RASL10A	1.82
cg01898553	chr7	70252953	-0.02912	0.318	0.927	0.99	AUTS2	92.31
cg04806979	chr7	5120977	-0.03274	0.3575	0.927	0.99		90.02
cg07184807	chr3	157537400	0.1238	1.352	0.927	0.99		65.63
cg13882309	chr5	140595009	-0.05507	0.6014	0.927	0.99	PCDHB13	44.66
cg09822192	chr14	24801191	-0.2103	2.297	0.927	0.99	ADCY4	62.24
cg01553090	chr3	32893262	-0.01618	0.1767	0.927	0.99	TRIM71	94.98
cg07198170	chr7	1581217	-0.03617	0.3951	0.927	0.99	MAFK	91.62
cg21429551	chr7	30635762	-0.1244	1.359	0.927	0.99	GARS	52.07
cg14191343	chr14	104762027	0.06486	0.7084	0.927	0.99		83.32
cg03744763	chr7	27184737	0.09225	1.008	0.927	0.99	HOXA5	25.04
cg16608656	chr11	1082797	-0.0615	0.6718	0.927	0.99	MUC2	64.24
cg17821231	chr19	48220334	-0.03254	0.3554	0.927	0.99	EHD2	93.48
cg24114708	chr6	168983447	-0.02863	0.3127	0.927	0.99	SMOC2	93.34
cg20560640	chr6	30865926	0.04457	0.4869	0.927	0.99	DDR1	83.44
cg17574958	chr3	137718043	-0.0484	0.5287	0.927	0.99	CLDN18	76.53
cg13960084	chr9	140773147	0.06158	0.6727	0.927	0.99	CACNA1B	6.15
cg13796250	chr6	108169200	0.09735	1.063	0.927	0.99		16.96
cg27222162	chr1	2250860	-0.01255	0.1371	0.927	0.99		97.93
cg22655324	chr20	44420640	0.007536	0.08234	0.927	0.99	WFDC3	2.6
cg20442697	chr7	102553432	-0.1176	1.284	0.927	0.99	LRRC17	60.73
cg14166832	chr2	3321998	-0.02695	0.2944	0.927	0.99	TSSC1	93.48
cg06957943	chr11	118096372	-0.02191	0.2394	0.927	0.99	AMICA1	93.6
cg00456582	chr6	147828649	0.01329	0.1453	0.927	0.99	SAMD5	2.82
cg22559329	chr19	46526367	0.03573	0.3904	0.927	0.99	PGLYRP1	5.1
cg01442781	chr2	233897243	0.03325	0.3633	0.927	0.99	NEU2	92.97
cg20539449	chr5	31361135	-0.1277	1.395	0.927	0.99		86.36
cg11281396	chr17	18882010	0.0335	0.3661	0.927	0.99	SLC5A10	92.96
cg27400447	chr13	100549017	0.04441	0.4854	0.927	0.99	CLYBL	88.26
cg07288869	chr11	45826537	0.01959	0.2141	0.927	0.99	SLC35C1	3.1
cg26738904	chr19	41082366	0.01475	0.1612	0.927	0.99	SHKBP1	3.16
cg22249529	chr22	50985797	0.2558	2.796	0.927	0.99	KLHDC7B	27.25
cg18252360	chr2	105461192	-0.00831	0.09084	0.927	0.99		3
cg05942161	chr3	89311870	0.03015	0.3296	0.927	0.99	EPHA3	92.67
cg00201025	chr3	137832372	-0.05828	0.6371	0.927	0.99	DZIP1L	86.97
cg18136311	chr1	160232565	-0.02026	0.2215	0.927	0.99	DCAF8	3.06
cg05476231	chr6	26055835	-0.01484	0.1622	0.927	0.99		3.77
cg15969470	chr4	146540418	0.02415	0.264	0.927	0.99	MMAA	4.92
cg23260502	chr1	200841805	-0.03096	0.3385	0.927	0.99	GPR25	94.03
cg25622628	chr19	1275762	-0.01023	0.1118	0.927	0.99	C19orf24	1.97
cg12085570	chr19	8674501	-0.01887	0.2063	0.927	0.99	ADAMTS10	4.24
cg12400457	chr1	115919812	-0.05886	0.6435	0.927	0.99		87.41
cg05395321	chr1	182571174	-0.03735	0.4084	0.927	0.99	RGS16	90.28
cg25990678	chr19	4101212	0.03596	0.3931	0.927	0.99	MAP2K2	94.7
cg02308954	chr3	15140799	0.00653	0.0714	0.927	0.99	ZFYVE20	1.75
cg19793207	chr8	59481376	-0.04496	0.4916	0.927	0.99	SDCBP	92.61
cg22673583	chr1	12719049	-0.07056	0.7715	0.927	0.99	AADACL4	17.54
cg23686508	chr21	45752460	0.02969	0.3246	0.927	0.99	C21orf2	91.02
cg08779207	chr15	40586496	-0.02797	0.3058	0.927	0.99	PLCB2	95.43
cg06337230	chr6	110011968	-0.009954	0.1088	0.927	0.99	AKD1	2.88
cg17119279	chr8	1049477	0.06651	0.7274	0.927	0.99		82.86
cg03955375	chr8	22477237	0.00674	0.07371	0.927	0.99	KIAA1967	98.12
cg15567853	chr13	52507913	0.0417	0.456	0.927	0.99	ATP7B	89.45
cg03132518	chr4	65275045	-0.02505	0.274	0.927	0.99	TECRL	93
cg25739943	chr7	11291686	-0.02876	0.3146	0.927	0.99		90.78
cg00806319	chr9	96068666	-0.03663	0.4006	0.927	0.99	WNK2	90.26
cg18881778	chr12	120241287	0.01213	0.1326	0.927	0.99	CIT	97.31
cg08270573	chr4	147443996	0.009354	0.1023	0.927	0.99	SLC10A7	2.54
cg05033369	chr1	161676469	0.06321	0.6913	0.927	0.99	FCRLA	73.85
cg18299835	chr19	13207445	-0.02759	0.3018	0.927	0.99	NFIX	8.45
cg16336556	chr2	33295138	-0.01853	0.2027	0.927	0.99	LTBP1	94.7
cg20450058	chr13	111152708	0.03884	0.4248	0.927	0.99	COL4A2	89.62
cg05812582	chr7	3920082	-0.04115	0.4501	0.927	0.99	SDK1	92.72
cg04745673	chr12	103359368	-0.02778	0.3039	0.927	0.99		7.56
cg14441491	chr7	73280151	-0.03934	0.4304	0.927	0.99	WBSCR28	90.37
cg15988514	chr1	224528748	-0.00851	0.09309	0.927	0.99		2.62
cg21475476	chr15	99791336	0.05021	0.5493	0.927	0.99	LRRC28	4.31
cg14844624	chr18	44100475	0.03349	0.3664	0.927	0.99	LOXHD1	92.6
cg04322978	chr19	51869401	-0.006585	0.07204	0.927	0.99	ETFB	1.87
cg26457890	chr16	4427428	0.07575	0.8287	0.927	0.99	VASN	85.03
cg11465163	chr1	68516093	-0.1351	1.478	0.927	0.99	DIRAS3	61.43
cg22352273	chr2	238969464	0.1082	1.184	0.927	0.99	SCLY	13.01
cg04837455	chr7	90764817	-0.05224	0.5716	0.927	0.99	CDK14	84.4
cg09017619	chr7	27196320	0.01118	0.1223	0.927	0.99	HOXA7	3.09
cg25398924	chr8	1460718	-0.02672	0.2924	0.927	0.99	DLGAP2	94.33
cg16056964	chr11	74430117	0.1301	1.424	0.927	0.99	CHRDL2	93.32
cg25380465	chr19	9649542	-0.01797	0.1967	0.927	0.99	ZNF426	5.66
cg01429558	chr1	43214547	0.1518	1.661	0.927	0.99	LEPRE1	91.27
cg20115508	chr4	142134774	-0.008555	0.09362	0.927	0.99		97.84
cg09146088	chr5	145305089	-0.3382	3.701	0.927	0.99		80.06
cg21205463	chr9	132258412	-0.004555	0.04985	0.927	0.99		1.33
cg04908586	chr16	1706201	-0.005646	0.0618	0.927	0.99	CRAMP1L	98.04
cg15103564	chr17	74068850	-0.04266	0.4669	0.927	0.99	SRP68	9.04
cg12901799	chr12	120720062	0.02409	0.2636	0.927	0.99	NME2P1	94.35
cg07895169	chr5	34839102	-0.01064	0.1164	0.927	0.99	TTC23L	2.88
cg02632822	chr3	190578733	-0.02796	0.306	0.927	0.99	LOC647309	91.81
cg02506867	chr16	68121045	-0.04819	0.5276	0.927	0.99	NFATC3	7.49
cg07029998	chr1	11322191	0.01816	0.1988	0.927	0.99	MTOR	3.18
cg07828169	chr5	132114623	-0.05077	0.5559	0.927	0.99	SEPT8	85.91
cg22202929	chr8	106437825	-0.09872	1.081	0.927	0.99	ZFPM2	64.75
cg24438135	chr6	169012404	-0.05701	0.6243	0.927	0.99	SMOC2	79.79
cg18156601	chrX	66766050	0.05909	0.6471	0.927	0.99	AR	25.97
cg14973383	chr2	242577159	0.0086	0.09418	0.927	0.99	THAP4	2.62
cg08376583	chr6	32222492	-0.08337	0.913	0.927	0.99		86.36
cg12005760	chr2	10183271	0.008546	0.09359	0.927	0.99	KLF11	2.12
cg18645361	chr20	46923032	0.02721	0.298	0.927	0.99		92.92
cg04647039	chrX	31285105	0.06633	0.7264	0.927	0.99	DMD	11.57
cg07035659	chr4	4859975	-0.02451	0.2684	0.927	0.99	MSX1	4.71
cg06531250	chr1	147380445	-0.02004	0.2195	0.927	0.99	GJA8	96.63
cg01517384	chr6	31323856	-0.1153	1.263	0.927	0.99	HLA-B	75.27
cg09911314	chr19	39299581	0.0366	0.4009	0.927	0.99	LGALS4	94.09
cg17502213	chr1	58704335	-0.1849	2.025	0.927	0.99	DAB1	82.14
cg16874805	chr21	38789967	0.1061	1.162	0.927	0.99	DYRK1A	87.59
cg15039415	chr17	45690396	0.05498	0.6024	0.927	0.99	NPEPPS	88.89
cg20574381	chr11	8755051	-0.0214	0.2344	0.927	0.99	ST5	92.67
cg23798332	chr12	74932007	0.02084	0.2283	0.927	0.99	LOC552889	7.71
cg03923285	chr16	412168	-0.1541	1.689	0.927	0.99		36.15
cg13817395	chr6	32014926	0.04067	0.4456	0.927	0.99	TNXB	88.32
cg19736654	chr19	6746221	-0.05373	0.5886	0.927	0.99	TRIP10	91.07
cg06898145	chr7	2627735	-0.06669	0.7307	0.927	0.99	IQCE	85.69
cg24349886	chr19	5568218	0.08105	0.888	0.927	0.99	PLAC2	23.81
cg23838375	chr17	72732946	0.02257	0.2474	0.927	0.99	RAB37	3.93
cg24084606	chr19	45430113	-0.09067	0.9936	0.927	0.99	APOC1P1	81.44
cg05733463	chr11	13282917	0.03235	0.3544	0.927	0.99		89.42
cg17253517	chr5	93447700	-0.1181	1.294	0.927	0.99	FAM172A	54.03
cg13833419	chr9	130890562	0.01041	0.1141	0.927	0.99	PTGES2	2.21
cg18066515	chr12	124791616	0.03901	0.4275	0.927	0.99	FAM101A	88.37
cg24874389	chr17	79609095	-0.02363	0.259	0.927	0.99	TSPAN10	93.55
cg19642230	chr19	55795815	-0.006925	0.07589	0.927	0.99	BRSK1	1.99
cg24183741	chr14	105899515	0.02395	0.2624	0.927	0.99	MTA1	94.98
cg17839226	chr1	225665763	-0.04662	0.5109	0.927	0.99		4.28
cg09225442	chr16	30662040	-0.00991	0.1086	0.927	0.99	PRR14	3.13
cg00813603	chr19	19175730	-0.04251	0.466	0.927	0.99	SLC25A42	5.74
cg24561952	chr11	5567996	-0.04588	0.5029	0.927	0.99	OR52H1	89.58
cg06358564	chr16	90030838	0.04101	0.4496	0.927	0.99	DEF8	88.02
cg25572565	chr7	155142756	-0.1159	1.27	0.927	0.99		74.09
cg01588444	chr12	132924320	-0.06789	0.7442	0.927	0.99		85.34
cg12279734	chr4	174538350	0.454	4.977	0.927	0.99	MORF4	71.94
cg16373217	chr3	10192855	0.04028	0.4415	0.927	0.99	VHL	86.03
cg10632215	chr22	47097566	0.005694	0.06243	0.927	0.99	CERK	98.21
cg11052958	chr7	21583226	-0.0366	0.4012	0.928	0.99	DNAH11	8.55
cg14568259	chr9	127421654	0.009725	0.1066	0.928	0.99	NR6A1	2.38
cg13439478	chr9	109377017	0.03016	0.3307	0.928	0.99		91.97
cg19604703	chr4	16261642	-0.06854	0.7515	0.928	0.99		89.11
cg21528620	chr1	110753221	0.06611	0.7249	0.928	0.99	KCNC4	7.36
cg18832152	chr1	155035183	0.03642	0.3993	0.928	0.99	ADAM15	11.93
cg02517473	chr2	106927320	-0.008243	0.09038	0.928	0.99		98.28
cg09512548	chr6	111983184	-0.04887	0.5358	0.928	0.99	FYN	81.37
cg00289429	chr11	17498619	0.02201	0.2413	0.928	0.99	ABCC8	7.72
cg05941631	chr2	46521469	-0.0367	0.4025	0.928	0.99		16.76
cg00155882	chr8	141110747	0.08352	0.9161	0.928	0.99	TRAPPC9	42.69
cg11945372	chr22	18507747	0.1255	1.376	0.928	0.99	MICAL3	41.48
cg22655038	chr22	31477112	0.0255	0.2797	0.928	0.99	SMTN	4.74
cg16394290	chr1	36788416	-0.07095	0.7783	0.928	0.99	FAM176B	18.43
cg17799760	chr20	55968730	-0.05236	0.5744	0.928	0.99	RBM38	78.72
cg12647801	chr11	64028732	0.01921	0.2107	0.928	0.99	PLCB3	94.1
cg27000944	chr17	74721842	-0.1066	1.17	0.928	0.99	C17orf95	23.9
cg23109649	chr1	20834078	-0.02311	0.2535	0.928	0.99	MUL1	5.52
cg02527472	chr11	27743348	0.01487	0.1631	0.928	0.99	BDNF	4.22
cg20597139	chr15	64451491	-0.03192	0.3502	0.928	0.99	PPIB	91.41
cg01236565	chr20	11869467	0.4762	5.226	0.928	0.99		62.54
cg12499130	chr10	46970594	0.011	0.1207	0.928	0.99	SYT15	1.42
cg19766763	chr18	61604237	-0.05648	0.6198	0.928	0.99		9.59
cg19596050	chr7	42446248	0.07248	0.7954	0.928	0.99		85.56
cg08039142	chr19	36980659	0.006987	0.07669	0.928	0.99	ZNF566	2.05
cg07399636	chr7	64338366	-0.05906	0.6482	0.928	0.99		89.8
cg02912158	chrX	136649808	-0.06538	0.7176	0.928	0.99	ZIC3	22.69
cg15600935	chr7	101556684	0.0352	0.3864	0.928	0.99	CUX1	94.35
cg08002996	chr12	93963601	0.0164	0.18	0.928	0.99	SOCS2	4.46
cg00093542	chr8	27144453	-0.09505	1.043	0.928	0.99	TRIM35	47.64
cg20628942	chr13	114171501	0.07733	0.8489	0.928	0.99	TMCO3	48.24
cg10916967	chr7	2272774	0.006	0.06587	0.928	0.99	MAD1L1	2
cg02858413	chr17	38474509	-0.005846	0.06417	0.928	0.99	RARA	1.89
cg16046951	chr20	10414971	0.03425	0.376	0.928	0.99	C20orf94	5.9
cg23620822	chr3	13692212	-0.009077	0.09964	0.928	0.99	LOC285375	2.74
cg20813827	chr6	170397195	0.04635	0.5089	0.928	0.99		82.79
cg01228410	chr5	493893	-0.09548	1.048	0.928	0.99	SLC9A3	83.19
cg14616584	chr1	37388124	-0.01913	0.21	0.928	0.99	GRIK3	4.35
cg21390082	chr17	33842255	-0.148	1.625	0.928	0.99	SLFN12L	63.82
cg14495729	chr7	158283266	0.03623	0.3978	0.928	0.99	PTPRN2	91.96
cg11918474	chr12	122906821	0.05023	0.5515	0.928	0.99	CLIP1	7.37
cg03157115	chr2	161265247	0.03582	0.3933	0.928	0.99	RBMS1	91.49
cg15360478	chr2	43094440	0.02556	0.2807	0.928	0.99		92.4
cg03593014	chr10	98977821	-0.1216	1.335	0.928	0.99		43.14
cg04496824	chr1	38276835	0.05953	0.6538	0.928	0.99	MTF1	31.43
cg23296791	chr19	40229766	-0.07046	0.7739	0.928	0.99	CLC	19.97
cg23804620	chr4	6690894	0.006661	0.07317	0.928	0.99		2.12
cg23694248	chr12	71314315	-0.02523	0.2771	0.928	0.99	PTPRR	7.27
cg07377586	chr3	122283313	0.02181	0.2396	0.928	0.99	PARP9	2.58
cg12144689	chr22	24820090	-0.06099	0.67	0.928	0.99		9.9
cg00773359	chr7	805214	-0.02238	0.2458	0.928	0.99	HEATR2	94.74
cg14910055	chr22	43266228	-0.04435	0.4871	0.928	0.99		88.79
cg24185397	chr17	25659609	-0.05382	0.5912	0.928	0.99		32.18
cg15842967	chr11	67007584	0.01356	0.1489	0.928	0.99	KDM2A	3.84
cg00281664	chr13	113384048	-0.04966	0.5456	0.928	0.99	ATP11A	85.68
cg18727239	chr11	96076269	0.0134	0.1472	0.928	0.99	MAML2	2.96
cg26190890	chr6	27107718	0.03363	0.3694	0.928	0.99	HIST1H2BK	7.65
cg07123579	chr3	66789196	-0.04822	0.5298	0.928	0.99		90.8
cg07974622	chr1	113051171	-0.0249	0.2736	0.928	0.99	WNT2B	4.81
cg26099407	chr4	7965715	0.01656	0.1819	0.928	0.99		95.16
cg12117141	chr8	11558169	0.01759	0.1933	0.928	0.99		3.58
cg02771673	chr13	101137103	-0.09201	1.011	0.928	0.99	PCCA	74.02
cg00214688	chr10	33201038	0.04584	0.5037	0.928	0.99	ITGB1	85.24
cg25074809	chr2	16086016	-0.09506	1.045	0.928	0.99	MYCN	88.35
cg27156041	chr7	98199360	-0.05389	0.5922	0.928	0.99		86.02
cg27412857	chr10	11387394	0.1154	1.268	0.928	0.99		52.14
cg09025071	chr16	1593152	-0.07158	0.7866	0.928	0.99	IFT140	78.13
cg15109172	chr11	291642	0.04075	0.4479	0.928	0.99	ATHL1	93.41
cg22252999	chr4	76996414	-0.1231	1.352	0.928	0.99	ART3	71.63
cg18550498	chr11	1008985	0.02983	0.3278	0.928	0.99	AP2A2	96.2
cg10421718	chr13	112906711	0.04345	0.4775	0.928	0.99		92.62
cg03012230	chr19	49589224	-0.01022	0.1124	0.928	0.99	SNRNP70	2.56
cg06856889	chr11	45929541	-0.02768	0.3042	0.928	0.99	C11orf94	94.82
cg19505767	chr7	155006545	0.06521	0.7167	0.928	0.99		81.31
cg13547127	chr6	145217150	0.09173	1.008	0.928	0.99		31.46
cg16625683	chr7	119467	-0.07407	0.8142	0.928	0.99		11.85
cg15770278	chr13	101180920	-0.05982	0.6575	0.928	0.99	PCCA	89.02
cg11426170	chr4	186961160	0.07206	0.7921	0.928	0.99		74.2
cg14926231	chr2	906044	-0.4933	5.423	0.928	0.99	C2orf90	69.7
cg26618668	chr5	72921897	0.005492	0.06037	0.928	0.99	RGNEF	1.92
cg23488055	chr4	1845965	0.04261	0.4684	0.928	0.99	LETM1	90.67
cg19952014	chr10	3186114	0.01382	0.1519	0.928	0.99	PITRM1	97.02
cg25556343	chr14	21945400	0.007517	0.08264	0.928	0.99	TOX4	2.55
cg26837644	chr12	371950	-0.06495	0.7141	0.928	0.99	SLC6A13	77.4
cg07251099	chr3	112052405	0.01618	0.1779	0.928	0.99	CD200	3.72
cg26229201	chr2	105049568	0.02958	0.3252	0.928	0.99	LOC150568	91.08
cg04290586	chr12	108168987	0.06172	0.6786	0.928	0.99	ASCL4	28.6
cg16408049	chr8	124665293	-0.03113	0.3422	0.928	0.99	KLHL38	90.33
cg17925174	chr5	178614909	0.04624	0.5084	0.928	0.99	ADAMTS2	81.53
cg05041073	chr17	37774893	-0.007913	0.087	0.928	0.99		3.06
cg26537478	chr2	66668012	0.07309	0.8036	0.928	0.99	MEIS1	27.18
cg07133729	chr7	98977840	0.01716	0.1886	0.928	0.99	ARPC1B	5.65
cg02399294	chr17	78063763	-0.0448	0.4926	0.928	0.99	CCDC40	84.56
cg14474520	chr12	124781038	0.01923	0.2114	0.928	0.99	FAM101A	4.54
cg03705220	chr9	139089954	0.06956	0.7649	0.928	0.99	LHX3	31.66
cg01003902	chr19	5622997	0.004238	0.0466	0.928	0.99	SAFB2	1.29
cg00203124	chr5	153860358	-0.04785	0.5262	0.928	0.99		28.24
cg18204079	chr2	45879216	-0.008732	0.09603	0.928	0.99	PRKCE	2.96
cg00192882	chr17	19291120	-0.06136	0.6748	0.928	0.99	MFAP4	47.46
cg16767867	chr4	186658932	-0.02648	0.2912	0.928	0.99	SORBS2	94.5
cg20993361	chr7	116503444	0.03461	0.3807	0.928	0.99	CAPZA2	6.66
cg06399905	chr4	80604140	0.01992	0.2191	0.928	0.99		93.75
cg23731901	chr1	167906689	0.01172	0.129	0.928	0.99	BRP44	4.12
cg04948892	chr3	181428462	-0.01664	0.183	0.928	0.99	SOX2OT	4.79
cg25207828	chr3	9791044	-0.04566	0.5023	0.928	0.99	OGG1	55.01
cg23801021	chr11	72353434	0.01348	0.1483	0.928	0.99	PDE2A	2.18
cg14532412	chr17	2952372	-0.02564	0.2821	0.928	0.99		4.49
cg00299603	chr5	64494334	-0.02465	0.2712	0.928	0.99	ADAMTS6	93.71
cg03876184	chr2	27886755	-0.01219	0.1341	0.928	0.99	SUPT7L	1.61
cg01974547	chr7	148763236	0.1632	1.795	0.928	0.99		17.3
cg08701134	chr16	69969618	0.008075	0.08883	0.928	0.99	WWP2	98.27
cg24072451	chr2	133888263	-0.05704	0.6275	0.928	0.99	NCKAP5	76.96
cg17095460	chr11	119468660	-0.5888	6.478	0.928	0.99		37.47
cg19549279	chr17	2598521	0.05047	0.5552	0.928	0.99	KIAA0664	87.91
cg17427675	chr5	43045555	0.04129	0.4543	0.928	0.99		89.93
cg11332299	chr6	37846635	0.04128	0.4541	0.928	0.99	ZFAND3	88.08
cg06633429	chr5	76941396	0.01951	0.2146	0.928	0.99		3.62
cg09010891	chr16	2027571	0.05668	0.6236	0.928	0.99	TBL3	88.4
cg05898629	chr16	3812688	-0.01687	0.1856	0.928	0.99	CREBBP	97.87
cg19546943	chr19	11924860	0.01009	0.111	0.928	0.99	ZNF440	3.32
cg23269029	chr12	117037408	0.06355	0.6993	0.928	0.99		20.51
cg17891505	chr8	77318139	-0.0629	0.6921	0.928	0.99		85.06
cg23588121	chr6	100905038	0.06549	0.7207	0.928	0.99	SIM1	18.74
cg09523186	chrX	80064924	0.05638	0.6206	0.928	0.99	BRWD3	27.68
cg22079161	chr4	7940579	0.01333	0.1467	0.928	0.99	AFAP1	3.67
cg05301556	chr17	43971177	-0.07087	0.7801	0.928	0.99	MAPT	83
cg03880173	chr3	181413810	-0.01738	0.1914	0.928	0.99	SOX2OT	3.18
cg13806106	chr8	63998228	0.01987	0.2187	0.928	0.99	TTPA	5.26
cg07131604	chr1	2099495	0.0629	0.6924	0.928	0.99	PRKCZ	89.56
cg17156828	chr2	240020174	-0.04874	0.5366	0.928	0.99	HDAC4	89.66
cg16179125	chr20	57582121	-0.0165	0.1816	0.928	0.99	CTSZ	2.58
cg16127617	chr14	103593995	-0.04179	0.46	0.928	0.99	TNFAIP2	88.89
cg07180988	chr12	59325286	0.03704	0.4078	0.928	0.99		71.34
cg13856825	chr9	80765076	-0.03734	0.4111	0.928	0.99		87.71
cg06521960	chr16	1220382	-0.0713	0.785	0.928	0.99	CACNA1H	59.1
cg04721790	chr17	5390088	0.04164	0.4584	0.928	0.99	MIS12	12.03
cg25441412	chr15	40616174	-0.01833	0.2018	0.928	0.99		3.21
cg01203286	chr2	46873926	-0.07304	0.8043	0.928	0.99		78.24
cg17633449	chr4	141445393	0.005573	0.06137	0.928	0.99	ELMOD2	1.85
cg23953309	chr6	112193859	0.02567	0.2827	0.928	0.99	FYN	6.95
cg25760227	chr8	130691556	0.08009	0.882	0.928	0.99		51.5
cg24341536	chr5	179247663	-0.01809	0.1993	0.928	0.99	SQSTM1	4.33
cg17817168	chr12	22486454	-0.09618	1.059	0.928	0.99	ST8SIA1	59.03
cg03128823	chr7	97910392	-0.01853	0.2041	0.928	0.99	BRI3	3.53
cg19074437	chr6	29396270	-0.1114	1.227	0.928	0.99	OR11A1	68.55
cg03553245	chr4	17516413	0.01633	0.1799	0.928	0.99	CLRN2	95.35
cg22797644	chr6	34206491	0.04761	0.5243	0.928	0.99	HMGA1	25.32
cg03077621	chr20	49347371	0.007637	0.08411	0.928	0.99	PARD6B	2.74
cg22869030	chr4	85414147	-0.004715	0.05193	0.928	0.99		1.45
cg17839278	chr11	47664375	-0.01577	0.1737	0.928	0.99	MTCH2	4.36
cg01543995	chr2	235893326	0.01997	0.2199	0.928	0.99	SH3BP4	93.14
cg08473764	chr1	231155983	0.04153	0.4574	0.928	0.99	MIR1182	92.45
cg19132326	chr11	72505046	0.01245	0.1371	0.928	0.99	STARD10	3.14
cg18565479	chr1	231762737	0.01095	0.1206	0.928	0.99	TSNAX-DISC1	3.09
cg05752393	chr18	43418829	-0.1381	1.522	0.928	0.99	SIGLEC15	16.72
cg23362669	chr2	106776913	-0.03294	0.3628	0.928	0.99	UXS1	6.27
cg06760830	chr1	47079672	-0.03203	0.3528	0.928	0.99	MOBKL2C	6.51
cg22395299	chr21	47706029	-0.01484	0.1635	0.928	0.99	MCM3AP	3.24
cg27082185	chr18	5540805	0.02787	0.3071	0.928	0.99	EPB41L3	91.47
cg07576135	chr15	42694403	-0.05135	0.5658	0.928	0.99	CAPN3	14.55
cg02575159	chr20	25176220	-0.004523	0.04984	0.928	0.99	ENTPD6	1.4
cg02969624	chr17	76849181	-0.08465	0.9328	0.928	0.99	TIMP2	89.28
cg13407062	chr8	144411431	0.03881	0.4277	0.928	0.99	TOP1MT	90.74
cg07809452	chr4	1004641	0.04301	0.474	0.928	0.99	FGFRL1	2.32
cg13259205	chr11	12030375	-0.08201	0.9037	0.928	0.99	DKK3	13.71
cg06298629	chr20	32891300	-0.01097	0.1209	0.928	0.99	AHCY	3.19
cg01998801	chr4	2396368	0.06117	0.6741	0.928	0.99	ZFYVE28	77.35
cg02638567	chr7	70793147	-0.04556	0.5021	0.928	0.99	WBSCR17	85.69
cg00534919	chr1	185139671	0.01993	0.2197	0.928	0.99	C1orf26	5.79
cg24129356	chr6	32920735	-0.09726	1.072	0.928	0.99	HLA-DMA	19.19
cg07035437	chr2	85041893	-0.0201	0.2216	0.928	0.99	DNAH6	94.16
cg10233691	chr16	67062760	-0.006033	0.0665	0.928	0.99	CBFB	1.64
cg09523782	chr7	5272064	0.07997	0.8815	0.928	0.99	WIPI2	78.95
cg23721083	chr15	68682927	-0.04025	0.4437	0.928	0.99	ITGA11	9.24
cg19718359	chr1	111035897	-0.05848	0.6448	0.928	0.99		72.23
cg12616877	chr17	710582	-0.03002	0.3309	0.928	0.99	NXN	91.88
cg08366845	chr17	6796745	0.1411	1.556	0.928	0.99	ALOX12P2	63.87
cg22546565	chr20	30865588	-0.01017	0.1122	0.928	0.99	KIF3B	2.78
cg16875863	chr19	48947572	-0.06393	0.7048	0.928	0.99	GRIN2D	12.2
cg26212180	chr10	118898082	-0.0562	0.6197	0.928	0.99	VAX1	7.54
cg26737223	chr17	74488855	0.06773	0.7468	0.928	0.99	RHBDF2	21.75
cg07264416	chr17	2014233	0.02425	0.2674	0.928	0.99	SMG6	93.02
cg16002544	chr6	32184498	0.02142	0.2362	0.928	0.99	NOTCH4	94.46
cg00803062	chr3	194349147	-0.03616	0.3987	0.928	0.99	TMEM44	89.53
cg15715049	chr1	11732205	0.1177	1.298	0.928	0.99	FBXO6	87.96
cg14699253	chr8	141541589	-0.01345	0.1483	0.928	0.99	EIF2C2	96.47
cg00570635	chr2	65355269	-0.3991	4.402	0.928	0.99	RAB1A	26.11
cg23854087	chr2	121615574	0.05085	0.5607	0.928	0.99	GLI2	75.02
cg25654301	chr17	73511699	-0.01989	0.2194	0.928	0.99	TSEN54	3.43
cg13070632	chr7	57714756	0.04114	0.4537	0.928	0.99		90.67
cg05308819	chr1	155959156	0.06246	0.689	0.928	0.99		74.49
cg20232102	chr19	38747174	0.004708	0.05194	0.928	0.99	PPP1R14A	1.3
cg20814349	chr1	161510020	0.09604	1.059	0.928	0.99		4.13
cg27264374	chrX	47420425	0.08968	0.9892	0.928	0.99	ARAF	15.91
cg16314672	chr4	6674847	0.02726	0.3007	0.928	0.99	LOC93622	91.49
cg23746577	chr18	45555438	0.04076	0.4496	0.928	0.99	ZBTB7C	90.04
cg11573859	chr1	28907739	0.01041	0.1148	0.928	0.99	SNHG12	3.12
ch.13.1081090R	chr13	74268500	-0.01441	0.159	0.928	0.99	KLF12	4.2
cg12081932	chr11	120382782	-0.06697	0.7388	0.928	0.99		14.98
cg07105958	chr7	97501488	-0.006	0.06619	0.928	0.99	ASNS	1.74
cg20751795	chr19	58281019	0.006319	0.0697	0.928	0.99	ZNF586	1.57
cg23730606	chr17	48270089	-0.04693	0.5178	0.928	0.99	COL1A1	87.02
cg14033997	chr7	12250938	-0.009842	0.1086	0.928	0.99	TMEM106B	1.92
cg02434443	chr11	15136456	-0.005987	0.06606	0.928	0.99	INSC	1.9
cg18882576	chr2	191184621	-0.01076	0.1187	0.928	0.99	HIBCH	1.63
cg20401181	chr1	101361718	-0.01638	0.1808	0.928	0.99	SLC30A7	3.21
cg14925328	chr2	207913718	-0.06743	0.7439	0.928	0.99		77.68
cg26012731	chrX	115594180	0.04941	0.5452	0.928	0.99	CXorf61	95.89
cg05525649	chr6	32156269	-0.06418	0.7081	0.928	0.99	PBX2	74
cg15417498	chr9	94187181	0.04291	0.4735	0.928	0.99	NFIL3	6.41
cg13619277	chr15	33307322	0.07134	0.7872	0.928	0.99	FMN1	84.99
cg27077033	chr14	105311009	-0.0466	0.5142	0.928	0.99		13.21
cg26680885	chr6	167370215	-0.007935	0.08756	0.928	0.99	RNASET2	1.67
cg02440537	chr7	44887780	0.008758	0.09665	0.928	0.99	H2AFV	2.62
cg14442997	chr11	66035267	-0.0153	0.1688	0.928	0.99	KLC2	4.26
cg09284026	chr14	70040899	-0.02507	0.2767	0.928	0.99		8.24
cg09861917	chr20	22566877	-0.05435	0.5999	0.928	0.99	FOXA2	8.79
cg10779826	chr19	47197219	0.01787	0.1973	0.928	0.99	PRKD2	96.7
cg09400152	chr15	83226580	-0.03125	0.3449	0.928	0.99	CPEB1	92.39
cg14556303	chr2	217237036	0.009388	0.1036	0.928	0.99	MARCH4	1.58
cg00509507	chr19	56028542	-0.005499	0.0607	0.928	0.99	SSC5D	1.93
cg02894896	chr8	37706721	0.05555	0.6131	0.928	0.99	BRF2	84.68
cg03449867	chr15	28200653	-0.5368	5.925	0.928	0.99	OCA2	67.75
cg21680645	chr2	241513716	-0.004986	0.05504	0.928	0.99	RNPEPL1	98.51
cg10563325	chr14	70656068	0.004728	0.05219	0.928	0.99	SLC8A3	1.47
cg05072848	chr22	45809619	0.005347	0.05902	0.928	0.99	RIBC2	1.77
cg06073542	chr11	14398601	-0.02795	0.3086	0.928	0.99		91.96
cg01957330	chr7	26904470	-0.006171	0.06813	0.928	0.99	SKAP2	2.33
cg02251754	chr1	28572299	-0.1003	1.108	0.928	0.99		81.01
cg02716288	chr7	1483641	0.04678	0.5165	0.928	0.99	MICALL2	90.38
cg14086599	chr2	241536098	0.04032	0.4452	0.928	0.99	CAPN10	90.17
cg21959090	chr19	45744435	-0.03994	0.441	0.928	0.99		93.42
cg19372975	chr2	242212901	0.009573	0.1057	0.928	0.99	HDLBP	97.1
cg26853536	chr12	125399964	0.07171	0.7919	0.928	0.99	UBC	45.57
cg23418434	chr17	67410731	0.01007	0.1112	0.928	0.99	MAP2K6	3.14
cg23197191	chr3	168867357	-0.01013	0.1119	0.928	0.99	MECOM	3.4
cg16313264	chr11	57103491	-0.01459	0.1612	0.928	0.99	SSRP1	3.67
cg02860282	chr1	70033624	0.009663	0.1067	0.928	0.99		1.45
cg03501539	chr11	114760598	0.03188	0.3521	0.928	0.99		94.43
cg26332310	chr1	91182305	0.02314	0.2555	0.928	0.99	BARHL2	5.98
cg11792075	chr6	53412972	0.009474	0.1046	0.928	0.99		1.35
cg11586890	chr6	33420227	0.05654	0.6244	0.928	0.99	SYNGAP1	79.61
cg15593298	chr3	142681996	0.01257	0.1388	0.928	0.99	PAQR9	1.73
cg24271100	chr4	122722383	0.009801	0.1083	0.928	0.99	EXOSC9	3.31
cg16590552	chr16	23084180	-0.02936	0.3243	0.928	0.99	USP31	94.11
cg06727855	chr8	100905878	-0.008833	0.09758	0.928	0.99	COX6C	2.63
cg02316506	chr3	42694803	-0.05558	0.614	0.928	0.99	ZBTB47	46.16
cg21951729	chr19	52206258	0.07932	0.8763	0.928	0.99	NCRNA00085	10.9
cg21845052	chr2	236868078	0.03282	0.3627	0.928	0.99	AGAP1	89.07
cg00586537	chr16	67571354	-0.01805	0.1994	0.928	0.99	FAM65A	3.38
cg08187736	chr8	57912015	0.08228	0.9092	0.928	0.99		75.26
cg17453416	chr1	2263665	0.2139	2.364	0.928	0.99	MORN1	77.25
cg07539045	chr6	43245571	0.04069	0.4496	0.928	0.99	TTBK1	90.22
cg04157308	chr12	19459301	-0.07996	0.8837	0.928	0.99	PLEKHA5	92.6
cg15789723	chr6	30510662	-0.04622	0.5108	0.928	0.99	GNL1	67.34
cg15859008	chr10	134640937	0.07228	0.7987	0.928	0.99		86.79
cg22889620	chr14	75639473	0.03524	0.3895	0.928	0.99	TMED10	89.94
cg16592453	chr1	150460103	0.01851	0.2046	0.928	0.99	TARS2	4.62
cg11480762	chr10	73103395	-0.0656	0.725	0.928	0.99	SLC29A3	54.95
cg24329717	chr11	57106093	0.04081	0.4511	0.928	0.99	P2RX3	87.51
cg05431942	chr11	6866629	0.1815	2.006	0.928	0.99	OR10A5	86.14
cg16987552	chr1	231015123	0.06115	0.6758	0.928	0.99		79.09
cg09789315	chr1	55146081	-0.04436	0.4903	0.928	0.99	C1orf175	85.36
cg14515791	chr1	178310545	-0.0352	0.389	0.928	0.99	RASAL2	91.06
cg06615659	chr7	102716002	-0.008814	0.09742	0.928	0.99	ARMC10	2.61
cg12888113	chr1	11107048	0.009254	0.1023	0.928	0.99	MASP2	98.26
cg11762703	chr17	78929938	-0.09926	1.097	0.928	0.99	RPTOR	71.06
cg03804732	chr12	14136365	-0.02798	0.3093	0.928	0.99		92.62
cg16374193	chr11	2445064	-0.04446	0.4914	0.928	0.99	TRPM5	89.48
cg00504341	chr1	4842718	-0.03447	0.3811	0.928	0.99	AJAP1	92.24
cg03949391	chr1	78956845	-0.006037	0.06674	0.928	0.99	PTGFR	1.38
cg12631604	chr21	35288252	-0.01797	0.1987	0.928	0.99	ATP5O	4.91
cg15654121	chr1	34630944	0.01011	0.1117	0.928	0.99	CSMD2	3.63
cg07316170	chr10	98480474	0.01242	0.1373	0.928	0.99	PIK3AP1	2.77
cg20475221	chr14	75179930	-0.00804	0.08889	0.928	0.99	KIAA0317	2.51
cg25893906	chr21	33371587	-0.04284	0.4737	0.928	0.99	HUNK	85.68
cg04811502	chr14	21979673	-0.03824	0.4229	0.928	0.99	METTL3	4.64
cg09456289	chr2	43038399	-0.01677	0.1855	0.928	0.99		2.82
cg23935113	chr19	4670455	-0.0293	0.3241	0.928	0.99	C19orf10	6.47
cg11407610	chr7	141437686	-0.07059	0.7807	0.928	0.99	SSBP1	12.43
cg09610772	chr11	86142407	-0.1066	1.179	0.928	0.99		81.16
cg10716862	chr1	65674876	0.0367	0.4058	0.928	0.99	AK3L1	90.28
cg08413366	chr10	75255930	-0.01019	0.1127	0.928	0.99	PPP3CB	3.23
cg02002217	chr13	24520348	0.2183	2.414	0.928	0.99		74.23
cg00284153	chr10	135171713	-0.1127	1.246	0.928	0.99	C10orf125	36.56
cg22553722	chr19	58851123	0.04068	0.4499	0.928	0.99	ZSCAN22	86.2
cg04713634	chr16	75283648	0.04794	0.5303	0.928	0.99	BCAR1	84.98
cg16937141	chr6	164012325	-0.0374	0.4137	0.928	0.99		85.03
cg25472172	chr2	11685235	0.1432	1.584	0.928	0.99	GREB1	70.53
cg09319828	chr1	156551787	0.1942	2.148	0.928	0.99	TTC24	29.24
cg04141459	chr3	183852329	0.01418	0.1569	0.928	0.99	EIF2B5	3.8
cg06264922	chr11	1319648	0.04993	0.5524	0.928	0.99	TOLLIP	73.73
cg10767818	chr15	90806036	0.0347	0.3839	0.928	0.99		87.88
cg00037388	chr2	54951307	-0.03662	0.4052	0.928	0.99	EML6	4.99
cg00349050	chr22	51001330	-0.02651	0.2934	0.928	0.99	C22orf41	3.82
cg03689048	chr6	31619544	0.03721	0.4117	0.928	0.99	BAT3	23.99
cg07726048	chr19	1039944	0.03469	0.3839	0.928	0.99	ABCA7	3.86
cg16154810	chr22	47135258	-0.2422	2.68	0.928	0.99	CERK	54.7
cg13443417	chr9	117287454	-0.02161	0.2392	0.928	0.99		94.44
cg20200742	chr21	45843863	0.0391	0.4327	0.928	0.99	TRPM2	91.43
cg10453337	chr5	7502014	0.03487	0.3859	0.928	0.99	ADCY2	91.63
cg03935432	chr11	416605	-0.005741	0.06354	0.928	0.99	SIGIRR	2.18
cg24861399	chr2	135072000	0.1574	1.742	0.928	0.99	MGAT5	11.3
cg00637433	chr3	196754322	0.02307	0.2554	0.928	0.99	MFI2	93.46
cg08460026	chr2	204732474	-0.1353	1.498	0.928	0.99	CTLA4	33.03
cg00813999	chrX	77582839	0.0735	0.8137	0.928	0.99	CYSLTR1	17.26
cg24194698	chr10	28849403	0.02585	0.2862	0.928	0.99	WAC	93.29
cg02991118	chr7	4823955	-0.01264	0.14	0.928	0.99	KIAA0415	97.77
cg21891490	chr4	21470137	0.05094	0.564	0.928	0.99	KCNIP4	95.15
cg27130302	chr8	29209604	-0.004236	0.0469	0.928	0.99	DUSP4	1.36
cg09430705	chr12	6831052	-0.03445	0.3815	0.928	0.99		92.58
cg06117184	chr2	113522207	-0.057	0.6312	0.928	0.99	CKAP2L	3.02
cg21178851	chr6	160500620	-0.009863	0.1092	0.928	0.99	IGF2R	96.58
cg21832537	chr3	52553167	0.1302	1.442	0.928	0.99	STAB1	59.32
cg10125291	chr4	4139916	0.1884	2.086	0.928	0.99		69.94
cg27581644	chr20	42213729	0.01792	0.1985	0.928	0.99	SGK2	95.21
cg17315964	chr5	176956734	0.05992	0.6635	0.928	0.99	FAM193B	82.04
cg20748038	chr10	124713071	-0.08308	0.9201	0.928	0.99	C10orf88	43.55
cg19150007	chr7	119915076	-0.00907	0.1004	0.928	0.99	KCND2	98.24
cg07004820	chr2	70780451	-0.01876	0.2078	0.928	0.99	TGFA	4.29
cg01154355	chr5	124043109	0.04156	0.4603	0.928	0.99	ZNF608	82.73
cg07692489	chr16	8960972	-0.1497	1.658	0.928	0.99	CARHSP1	46.15
cg23149687	chr5	119801643	-0.09323	1.033	0.928	0.99	PRR16	29.9
cg14719951	chr18	28622474	-0.009517	0.1054	0.928	0.99	DSC3	2.31
cg08226295	chr22	31892562	-0.01839	0.2037	0.928	0.99	SFI1	2.6
cg26164886	chr17	76618004	0.02842	0.3148	0.928	0.99		94.67
cg20290491	chr6	138584070	0.02012	0.2229	0.928	0.99	KIAA1244	93.86
cg21589173	chr12	121088368	-0.1517	1.68	0.928	0.99	CABP1	63.76
cg24544973	chr12	93963179	-0.08795	0.9742	0.928	0.99	SOCS2	23.84
cg05359853	chr12	63327142	-0.03903	0.4324	0.928	0.99	PPM1H	11.72
cg13853591	chr1	65468921	0.02639	0.2924	0.928	0.99		6.83
cg01371498	chr15	49255686	0.03734	0.4137	0.928	0.99	SHC4	10.64
cg01035107	chr19	48281693	-0.006106	0.06765	0.928	0.99	SEPW1	1.68
cg08961906	chr10	135121726	-0.01225	0.1357	0.928	0.99	TUBGCP2	3.5
cg13291836	chr8	145745962	0.02539	0.2813	0.928	0.99	LRRC14	95.68
cg06035708	chr16	6073509	0.08145	0.9026	0.928	0.99	A2BP1	78.14
cg01262133	chr6	45645147	0.03093	0.3428	0.928	0.99		6.66
cg07352594	chr1	46664316	0.004934	0.05468	0.928	0.99	POMGNT1	1.68
ch.21.408866F	chr21	35186944	0.02384	0.2642	0.928	0.99	ITSN1	3.67
cg03919488	chr12	63179691	-0.06815	0.7552	0.928	0.99	PPM1H	49.95
cg16546658	chr1	3229075	0.05439	0.6027	0.928	0.99	PRDM16	88.68
cg14838566	chr1	37791043	-0.03318	0.3677	0.928	0.99		91.64
cg21809942	chr18	45456743	0.008736	0.09682	0.928	0.99	SMAD2	2.48
cg18655915	chr7	87109799	0.03983	0.4415	0.928	0.99		80.03
cg02992645	chr1	111970925	0.02661	0.295	0.928	0.99	OVGP1	90.83
cg15447913	chr1	23162550	-0.009492	0.1052	0.928	0.99	EPHB2	97.91
cg16731007	chr14	50219079	0.1126	1.249	0.928	0.99	KLHDC1	75.44
cg09478205	chr10	106402382	-0.02213	0.2453	0.928	0.99	SORCS3	3.08
cg03147598	chr2	131104160	-0.04354	0.4826	0.928	0.99	IMP4	80.34
cg08116199	chr20	62887006	0.00583	0.06463	0.928	0.99	PCMTD2	1.26
cg09667753	chr11	50239550	0.1411	1.564	0.928	0.99	LOC441601	70.08
cg24028122	chr6	96970001	-0.01448	0.1605	0.928	0.99	KIAA0776	3.51
cg23506350	chr3	125094322	0.004635	0.05139	0.928	0.99	ZNF148	1.37
cg09951433	chr7	101843287	-0.0312	0.3459	0.928	0.99	CUX1	93.52
cg10006762	chr11	65342202	0.0626	0.694	0.928	0.99	EHBP1L1	6.04
cg10989138	chr7	32111001	-0.00735	0.08149	0.928	0.99	PDE1C	2.7
cg12592716	chr7	148395181	0.02705	0.2999	0.928	0.99	CUL1	2.86
cg26554952	chr12	12510067	0.008324	0.0923	0.928	0.99	LOH12CR1	2.2
cg13543572	chr19	2335085	-0.04262	0.4726	0.928	0.99	SPPL2B	79.82
cg05371791	chr2	241458886	0.06422	0.712	0.928	0.99	ANKMY1	84.61
cg13808909	chr9	139088067	0.07394	0.8199	0.928	0.99		15.66
cg03890344	chr11	118888968	0.01669	0.1851	0.928	0.99	RPS25	4.34
cg06005173	chr8	1298350	0.2244	2.489	0.928	0.99		86.85
cg23210118	chr10	95653378	-0.03373	0.3741	0.928	0.99	TMEM20	7.43
cg01419567	chr8	77594595	0.005443	0.06037	0.928	0.99	ZFHX4	2
cg13683827	chr12	47617751	0.06522	0.7233	0.928	0.99	FAM113B	58.76
cg10055222	chr7	1125111	0.05053	0.5604	0.928	0.99	GPER	82.79
cg26200141	chr18	67957205	-0.06032	0.6691	0.928	0.99	SOCS6	9.98
cg24868883	chr19	45648302	-0.004687	0.05199	0.928	0.99		98.69
cg17759475	chr1	151346400	-0.03039	0.3371	0.928	0.99	SELENBP1	89.13
cg01854676	chr14	105147585	0.04641	0.5148	0.928	0.99		85.63
cg05798996	chr7	1249043	0.04534	0.503	0.928	0.99		87.19
cg07886142	chr5	126793022	0.09261	1.027	0.928	0.99	MEGF10	71.42
cg13069322	chr7	22047028	0.1473	1.635	0.928	0.99		32.11
cg11799172	chr10	31607441	0.02879	0.3194	0.928	0.99	ZEB1	3.05
cg17002851	chr13	25947159	0.08275	0.9181	0.928	0.99	ATP8A2	84.71
cg16272425	chr1	2337198	-0.0209	0.2319	0.928	0.99	PEX10	95.4
cg06245997	chr11	3829615	0.01251	0.1388	0.928	0.99	PGAP2	2.13
cg08996709	chr2	168525214	-0.02089	0.2318	0.928	0.99		94.28
cg09482611	chr11	65779263	-0.07337	0.814	0.928	0.99	CST6	43.94
cg13860612	chr9	136787003	0.005541	0.06149	0.928	0.99	VAV2	98.17
cg15227610	chr11	111782016	0.048	0.5326	0.928	0.99	HSPB2	75.68
cg03125498	chr19	34112111	-0.09947	1.104	0.928	0.99	CHST8	60.64
cg13948883	chr9	137517397	-0.09229	1.024	0.928	0.99		82.26
cg15721243	chr19	53361448	-0.2151	2.387	0.928	0.99	ZNF468	35.4
cg18783047	chr19	10420351	0.0065	0.07213	0.928	0.99	ZGLP1	98.48
cg14862806	chr17	21356311	-0.04915	0.5455	0.928	0.99		17.94
cg25017369	chr4	83486706	0.04694	0.521	0.928	0.99		79.88
cg07684310	chr16	70504393	-0.01941	0.2154	0.928	0.99	FUK	93.97
cg20491094	chr8	99057988	0.01365	0.1516	0.928	0.99	RPL30	3.79
cg23225193	chr15	25285663	-0.08199	0.9102	0.928	0.99	SNORD109B	80.3
cg01390346	chr5	56469693	0.05823	0.6465	0.928	0.99	GPBP1	6.07
cg22024479	chr1	246172272	0.02045	0.227	0.928	0.99	SMYD3	93.65
cg07031665	chr11	77532174	-0.006344	0.07043	0.928	0.99	C11orf67	2.32
cg21774136	chr1	8593495	0.05808	0.6448	0.928	0.99	RERE	62.8
ch.13.1455853R	chr13	96602186	-0.103	1.144	0.928	0.99	UGGT2	13.72
cg18594661	chr4	36162678	-0.02065	0.2293	0.928	0.99	ARAP2	94.51
cg02881331	chr17	28256865	-0.009574	0.1063	0.928	0.99	EFCAB5	2.67
cg25812683	chr10	6691515	0.03568	0.3962	0.928	0.99		90.21
cg01891252	chr1	50881219	-0.02295	0.2548	0.928	0.99		8.17
cg11977139	chr19	47969574	0.02214	0.2459	0.928	0.99	SLC8A2	94.28
cg25198967	chr3	52325846	0.05648	0.6273	0.928	0.99	GLYCTK	81.1
cg13350140	chr10	43599566	0.01418	0.1575	0.928	0.99	RET	97.37
ch.15.1538350R	chr15	90174190	-0.0233	0.2588	0.928	0.99	KIF7	3.53
cg18626958	chr8	10464160	-0.1932	2.146	0.928	0.99	RP1L1	94.21
cg15545410	chr7	1337136	-0.08282	0.9198	0.928	0.99		73.14
cg04784471	chr16	2765637	-0.008315	0.09236	0.928	0.99	PRSS27	2.04
cg24358465	chr6	27100860	-0.006834	0.07591	0.928	0.99	HIST1H2AG	2.04
cg02156680	chr8	120651317	-0.01157	0.1285	0.928	0.99	ENPP2	4.04
cg14246940	chr9	129434406	0.06611	0.7345	0.928	0.99	LMX1B	70.99
cg23768131	chr1	8376931	-0.04258	0.4731	0.928	0.99		84.77
cg23688334	chr7	1946397	-0.004828	0.05364	0.928	0.99	MAD1L1	98.95
cg15269875	chr11	2018018	0.03184	0.3538	0.928	0.99	H19	93.59
cg26144437	chr1	145474469	-0.01634	0.1815	0.928	0.99	ANKRD34A	2.59
cg11709254	chr1	3258365	0.08157	0.9065	0.928	0.99	PRDM16	92.8
cg07561017	chr12	48398056	-0.04596	0.5108	0.928	0.99	COL2A1	4.11
cg17680767	chr5	73623208	0.06645	0.7385	0.928	0.99		49.28
cg23728867	chr1	12304452	-0.04708	0.5233	0.928	0.99	VPS13D	56.89
cg06163425	chr10	131761150	0.02885	0.3206	0.928	0.99	EBF3	6.19
cg22167704	chr1	181700354	0.0343	0.3813	0.928	0.99	CACNA1E	87.38
cg06588457	chr19	10791697	0.02439	0.271	0.928	0.99	ILF3	92.29
cg11633086	chrX	129299950	-0.06383	0.7095	0.928	0.99	AIFM1	14.55
cg06315217	chr6	1629850	0.0502	0.5581	0.928	0.99	GMDS	74.24
cg10346535	chr4	106629853	-0.01351	0.1502	0.929	0.99	INTS12	2.95
cg12245236	chr17	10075025	0.02078	0.2311	0.929	0.99	GAS7	4.84
cg03870792	chr6	168816724	-0.04157	0.4621	0.929	0.99		87.63
cg12670086	chr3	100053474	-0.01034	0.1149	0.929	0.99	NIT2	2.7
cg00691940	chr13	103514731	0.01558	0.1733	0.929	0.99	ERCC5	94.83
cg04864990	chr6	32168694	0.04567	0.5078	0.929	0.99	NOTCH4	82.55
cg05693982	chr12	12940390	0.08769	0.9751	0.929	0.99	APOLD1	42.95
cg05630812	chr1	202612712	-0.01524	0.1695	0.929	0.99	SYT2	3.92
cg24591279	chr10	72982627	0.04127	0.4589	0.929	0.99	UNC5B	88.58
cg05241461	chr19	22816980	0.007446	0.0828	0.929	0.99	ZNF492	1.73
cg18910298	chr14	101471487	-0.05894	0.6554	0.929	0.99		13.95
cg06542022	chr7	155174991	0.03271	0.3638	0.929	0.99		8.4
cg02400787	chr12	6399178	0.01982	0.2205	0.929	0.99		94.37
cg11738164	chr6	30587533	0.02353	0.2617	0.929	0.99	MRPS18B	94.06
cg26781728	chr16	1434993	0.02087	0.2321	0.929	0.99		94.63
cg04202140	chr5	370352	-0.07573	0.8424	0.929	0.99	AHRR	86.06
cg11583751	chr17	43183199	-0.01576	0.1753	0.929	0.99	NMT1	96.06
cg11926460	chr2	234378272	0.1212	1.349	0.929	0.99	DGKD	79.42
cg21831501	chr1	173446253	-0.02458	0.2734	0.929	0.99	PRDX6	2.87
cg26434048	chr7	45961569	0.04323	0.4809	0.929	0.99	IGFBP3	15.78
cg17405812	chr10	1708500	0.04146	0.4612	0.929	0.99	ADARB2	86.31
cg03354242	chr16	82171817	0.02908	0.3236	0.929	0.99		91.14
cg05206884	chr22	33454324	-0.008965	0.09974	0.929	0.99	SYN3	2.14
cg12193099	chr6	169654018	-0.009122	0.1015	0.929	0.99	THBS2	2.32
cg22660544	chr19	49999765	-0.007926	0.08819	0.929	0.99	RPS11	2.45
cg05993056	chr4	25503399	-0.03055	0.34	0.929	0.99		92.08
cg15599946	chr3	169482899	0.006276	0.06985	0.929	0.99	TERC	1.93
cg01878788	chr6	33176342	0.009277	0.1032	0.929	0.99	RING1	2.6
cg24709745	chr1	1049864	0.0228	0.2537	0.929	0.99	C1orf159	93.87
cg15623216	chr20	48770123	-0.00786	0.08749	0.929	0.99	TMEM189-UBE2V1	2.34
cg00783159	chr2	86116495	-0.01715	0.1909	0.929	0.99	ST3GAL5	3.85
cg02585886	chr15	40213314	0.005382	0.05992	0.929	0.99	GPR176	1.82
cg00021786	chrX	31090306	0.01874	0.2087	0.929	0.99	FTHL17	97.7
cg10341935	chr17	57696797	0.004429	0.0493	0.929	0.99	CLTC	1.37
cg12156672	chr2	219825837	-0.03677	0.4094	0.929	0.99	CDK5R2	15.68
cg23313266	chr6	33867588	-0.04672	0.5202	0.929	0.99		78.66
cg12032191	chr1	46152434	-0.02515	0.28	0.929	0.99	TMEM69	4.11
cg22945666	chr1	229265503	-0.05698	0.6344	0.929	0.99		74.7
cg26701545	chr16	28331026	0.04781	0.5324	0.929	0.99	SBK1	85.94
cg04297522	chrX	153704032	0.02862	0.3187	0.929	0.99		91.65
cg18110168	chrX	50557055	-0.06684	0.7443	0.929	0.99	SHROOM4	19.02
cg00256785	chr12	133464357	0.005894	0.06564	0.929	0.99	CHFR	1.64
cg08531917	chr13	46549535	0.05969	0.6648	0.929	0.99	ZC3H13	95.59
ch.3.82825901F	chr3	82743211	0.09146	1.019	0.929	0.99		10.4
cg05166317	chr7	158857428	-0.01686	0.1877	0.929	0.99	VIPR2	97.06
cg06673826	chr6	111580383	-0.01198	0.1335	0.929	0.99	KIAA1919	3.29
cg25793521	chr4	141489963	0.005198	0.05789	0.929	0.99	UCP1	1.66
cg19636366	chr19	11708328	0.00471	0.05247	0.929	0.99	ZNF627	1.59
cg15959464	chr21	46763239	0.3209	3.574	0.929	0.99		42.21
cg06709297	chr2	10302454	0.01786	0.1989	0.929	0.99	C2orf48	95.67
cg12001592	chr15	75316240	-0.0115	0.1281	0.929	0.99	PPCDC	2.89
cg09304460	chr17	34948150	0.008032	0.08948	0.929	0.99	DHRS11	2.83
cg13897122	chr2	103039542	-0.1301	1.45	0.929	0.99	IL18RAP	29.25
cg27651035	chr7	73498671	0.008889	0.09903	0.929	0.99	LIMK1	2.83
cg17400381	chr22	50891726	-0.0317	0.3532	0.929	0.99	SBF1	92.26
cg24305675	chr1	213089738	0.0791	0.8813	0.929	0.99		78.3
cg21881537	chr17	61574411	-0.03937	0.4386	0.929	0.99	ACE	90.03
cg14923640	chr2	139537826	-0.00831	0.09259	0.929	0.99	NXPH2	1.85
cg23071286	chr15	91360201	-0.03915	0.4362	0.929	0.99		89.19
cg12589157	chr12	34755298	0.06813	0.7591	0.929	0.99		77.49
cg00030795	chr6	33422380	0.005606	0.06246	0.929	0.99	ZBTB9	1.76
cg11221656	chr13	19319902	-0.1503	1.675	0.929	0.99		52.53
cg27108362	chr12	49488554	-0.006838	0.0762	0.929	0.99	DHH	2.28
cg04280037	chr17	58210807	0.03367	0.3753	0.929	0.99		85.94
cg19380919	chr2	46513159	-0.01731	0.1929	0.929	0.99		95.04
cg04961553	chr4	48908469	0.0157	0.175	0.929	0.99	OCIAD2	3.56
cg17418784	chr1	4004409	-0.05653	0.6301	0.929	0.99		89.03
cg15510601	chr4	2303718	0.0579	0.6453	0.929	0.99	ZFYVE28	71.12
cg21834982	chr14	102484833	0.006036	0.06728	0.929	0.99	DYNC1H1	98.23
cg22441533	chr7	93520175	0.01646	0.1835	0.929	0.99	TFPI2	5.29
cg06761912	chr1	43389028	0.3181	3.546	0.929	0.99		33.42
cg11752275	chr2	85921036	0.107	1.193	0.929	0.99	GNLY	56.34
cg15060438	chr2	109921842	0.05822	0.6491	0.929	0.99	SH3RF3	92.29
cg05339403	chr18	21849233	-0.03937	0.4389	0.929	0.99	OSBPL1A	92.54
cg20302342	chr1	156215951	0.04385	0.4889	0.929	0.99	PAQR6	5.06
cg00501272	chr6	29760505	0.02306	0.257	0.929	0.99	HCG4	5.98
cg22879098	chr5	672845	-0.1777	1.981	0.929	0.99	TPPP	44.45
cg09987596	chr2	131513705	0.004612	0.05143	0.929	0.99	FAM123C	1.57
cg04779860	chr10	131763929	0.03323	0.3706	0.929	0.99		8.8
cg14406628	chr15	45492442	0.01735	0.1935	0.929	0.99	SHF	4.43
cg25033719	chr8	47092995	0.06153	0.6861	0.929	0.99		87.69
cg04676482	chr4	111536216	0.05076	0.5661	0.929	0.99		16.18
cg09038058	chr17	38497528	0.01519	0.1694	0.929	0.99	RARA	3.31
cg05993643	chr3	86277500	-0.0815	0.9088	0.929	0.99		88.52
cg24888352	chr10	2908597	-0.05506	0.614	0.929	0.99		89.16
cg21346154	chr2	70699808	0.06619	0.7382	0.929	0.99	TGFA	73.99
cg09263316	chr16	2345275	-0.03398	0.379	0.929	0.99	ABCA3	92.41
cg01269718	chr18	13869025	0.02787	0.3108	0.929	0.99		5.74
cg14288292	chr9	15232014	0.1414	1.577	0.929	0.99	TTC39B	77.14
cg24170465	chr4	159094277	-0.08332	0.9294	0.929	0.99	FAM198B	73.08
cg17954152	chr1	214160860	-0.04445	0.4958	0.929	0.99	PROX1	5.78
cg05834275	chr16	10916163	-0.0416	0.464	0.929	0.99		86.92
cg05294577	chr14	54430831	-0.04044	0.4512	0.929	0.99		13.02
cg23936402	chr6	28499703	0.07877	0.8788	0.929	0.99	GPX5	62.36
cg06741198	chr6	150039666	0.01118	0.1248	0.929	0.99	LATS1	3.76
cg17913877	chr2	60602483	0.02516	0.2807	0.929	0.99		92.87
cg04848823	chr16	9536122	-0.0372	0.415	0.929	0.99		90.94
cg01843978	chrX	49772184	-0.1116	1.246	0.929	0.99	CLCN5	71.84
cg25388447	chr19	13975628	-0.06175	0.6891	0.929	0.99		7.78
cg16202734	chr17	37321890	-0.05881	0.6563	0.929	0.99	ARL5C	12.09
cg04774951	chrX	104466053	-0.1091	1.217	0.929	0.99	IL1RAPL2	65.98
cg01482790	chr19	8513923	-0.07338	0.8189	0.929	0.99	HNRNPM	75.04
cg22960347	chr7	155276653	-0.08302	0.9264	0.929	0.99		70.85
cg03747974	chr22	19109334	0.0598	0.6674	0.929	0.99	DGCR2	7.75
cg02262866	chr15	101593693	-0.06163	0.6878	0.929	0.99	LRRK1	90.28
cg25661792	chr3	194014530	-0.0809	0.9028	0.929	0.99		82.76
cg21411490	chr22	31739936	-0.02034	0.227	0.929	0.99	PATZ1	5.02
cg06815630	chr16	88156829	-0.03936	0.4393	0.929	0.99		92.3
cg23427362	chr12	2335272	0.1291	1.441	0.929	0.99	CACNA1C	54.44
cg10002088	chr19	9271911	0.02048	0.2286	0.929	0.99	ZNF317	94.03
cg17227726	chr10	133510829	-0.03871	0.4321	0.929	0.99		90.62
cg00852414	chr14	101543050	-0.02379	0.2655	0.929	0.99		93.8
cg26706003	chr12	63546263	0.05537	0.618	0.929	0.99	AVPR1A	85.47
cg04423431	chr17	1578460	-0.02721	0.3037	0.929	0.99	PRPF8	95.56
cg11399834	chr8	14424410	-0.04384	0.4895	0.929	0.99	SGCZ	92.8
cg01919895	chr14	51027051	0.01884	0.2103	0.929	0.99	ATL1	5.85
cg09798398	chr7	148759019	-0.03658	0.4085	0.929	0.99		92.22
cg09987240	chr14	52182702	-0.05116	0.5712	0.929	0.99	FRMD6	79.82
cg23722437	chr11	13983009	-0.1859	2.076	0.929	0.99	SPON1	77.17
cg23335269	chr10	6130793	-0.008023	0.08959	0.929	0.99	RBM17	2.29
cg15175716	chr11	64120685	-0.05639	0.6297	0.929	0.99	CCDC88B	87.71
cg18128914	chr15	74244249	0.3432	3.833	0.929	0.99	LOXL1	60.14
cg13276428	chr14	105048531	-0.08273	0.9239	0.929	0.99	C14orf180	78.07
cg11706790	chr2	242750102	-0.0209	0.2334	0.929	0.99	NEU4	94.78
cg27068539	chr16	4896607	0.01825	0.2039	0.929	0.99	UBN1	3.17
cg11051158	chr2	75938223	-0.0771	0.8613	0.929	0.99	C2orf3	32.02
cg16337831	chr6	28891451	0.01442	0.1611	0.929	0.99	TRIM27	2.29
cg11718315	chr15	65579480	0.02081	0.2325	0.929	0.99	PARP16	5
cg14027152	chr2	190306318	0.01231	0.1375	0.929	0.99	WDR75	3.79
cg16973520	chr2	219763176	0.02879	0.3216	0.929	0.99		7.96
cg15476279	chr6	33181145	-0.006097	0.06812	0.929	0.99		1.49
cg03363142	chr8	69942947	-0.05136	0.5739	0.929	0.99		88.58
cg27653595	chr8	1010174	-0.08346	0.9326	0.929	0.99		89.33
cg14513226	chr1	212003502	0.01314	0.1468	0.929	0.99	LPGAT1	2.66
cg26993591	chr2	131520144	0.0599	0.6694	0.929	0.99	FAM123C	81.76
cg19150666	chr1	67391091	-0.02852	0.3187	0.929	0.99	MIER1	6.29
cg19383689	chr17	25621092	-0.00529	0.05912	0.929	0.99	WSB1	1.77
cg23865994	chr20	3758499	-0.0209	0.2336	0.929	0.99	SPEF1	6.91
cg21847720	chr8	2075777	-0.3817	4.266	0.929	0.99	MYOM2	16.14
cg21450738	chr8	100909366	-0.05561	0.6215	0.929	0.99		81.87
cg11028609	chr22	50312261	-0.0117	0.1308	0.929	0.99	ALG12	1.55
cg09795081	chr6	34392105	-0.02142	0.2395	0.929	0.99	RPS10	94.74
cg06128917	chr15	35385353	0.0837	0.9356	0.929	0.99		91.09
cg01845476	chr9	136833401	-0.04227	0.4725	0.929	0.99	VAV2	85.45
cg02673453	chr16	15814806	-0.008518	0.09521	0.929	0.99	MYH11	98.19
cg11622516	chr3	120165600	0.02231	0.2494	0.929	0.99	FSTL1	92.73
cg01350728	chr13	21893604	0.04911	0.549	0.929	0.99		90.95
cg21080562	chr19	1112364	-0.06666	0.7453	0.929	0.99	SBNO2	84.62
cg24384472	chr8	113703176	0.1441	1.611	0.929	0.99	CSMD3	84.05
cg21573263	chr1	44482918	-0.1152	1.288	0.929	0.99	SLC6A9	75.88
cg02124514	chr5	135528862	0.02213	0.2474	0.929	0.99	LOC389332	4.62
cg04240583	chr1	151485306	0.09255	1.035	0.929	0.99	CGN	77.63
cg02836963	chr1	179716449	0.03343	0.3737	0.929	0.99	FAM163A	90.12
cg04628413	chr16	28962222	0.03844	0.4298	0.929	0.99	NFATC2IP	2.25
cg08529345	chr16	54971700	-0.07259	0.8116	0.929	0.99		8.63
cg21242663	chr18	77208881	-0.02368	0.2648	0.929	0.99	NFATC1	94.79
cg21079805	chr3	119079038	-0.02494	0.2789	0.929	0.99	CDGAP	93.27
cg04983685	chr14	93582661	-0.01358	0.1519	0.929	0.99	ITPK1	4.35
cg20569652	chr20	36157764	0.05028	0.5623	0.929	0.99	BLCAP	82.7
cg22453818	chr5	77898627	0.02605	0.2913	0.929	0.99	LHFPL2	92.54
cg04511195	chr19	3523009	-0.01196	0.1338	0.929	0.99	FZR1	97.89
cg04981315	chr1	110768719	-0.04896	0.5476	0.929	0.99	KCNC4	84.45
cg18220284	chr1	229762532	0.01306	0.1461	0.929	0.99	URB2	2.66
cg19307543	chr8	2091425	0.008585	0.09602	0.929	0.99	MYOM2	97.84
cg26424888	chr11	74037163	0.03085	0.3451	0.929	0.99		87.66
cg20699141	chr3	182698915	-0.06328	0.7078	0.929	0.99	DCUN1D1	48.2
cg03055478	chr14	23504523	-0.01009	0.1129	0.929	0.99	PSMB5	2.39
cg05842943	chr6	467105	-0.1196	1.338	0.929	0.99		79.22
cg10056203	chr10	13571816	0.06416	0.7178	0.929	0.99		39.09
cg08102264	chr2	129548428	-0.00947	0.1059	0.929	0.99		97.72
cg02888677	chr10	76970169	0.0132	0.1476	0.929	0.99	VDAC2	1.4
cg00855299	chr16	89603817	-0.01549	0.1733	0.929	0.99	SPG7	96.86
cg00292669	chr1	28241681	-0.08968	1.003	0.929	0.99	RPA2	42.62
cg06969129	chr7	5645984	0.09199	1.029	0.929	0.99	FSCN1	73.81
cg22981158	chr19	47156401	0.04994	0.5588	0.929	0.99	DACT3	86.14
cg13424284	chr1	26624129	0.04452	0.4981	0.929	0.99	UBXN11	85.63
cg20848130	chr1	228337776	-0.03204	0.3585	0.929	0.99	GJC2	90.8
cg15420468	chr6	166486120	0.08759	0.98	0.929	0.99		49.71
cg01280080	chr2	216177276	0.09424	1.054	0.929	0.99	ATIC	21.26
cg26125550	chr7	141695623	-0.02304	0.2578	0.929	0.99	MGAM	93.15
cg23161505	chr7	150065239	-0.007179	0.08032	0.929	0.99	REPIN1	2.51
cg07017153	chr17	47100007	-0.04481	0.5014	0.929	0.99	IGF2BP1	84.58
cg13818654	chr13	78493126	-0.02387	0.2671	0.929	0.99	EDNRB	4.15
cg08622369	chr2	23724130	-0.02581	0.2888	0.929	0.99	KLHL29	92.93
cg26381783	chr9	505235	-0.02144	0.2399	0.929	0.99	KANK1	5.68
cg00987176	chr10	104154298	0.01224	0.137	0.929	0.99	NFKB2	2
cg23505344	chr14	96505502	-0.02855	0.3195	0.929	0.99	C14orf132	9.01
cg17116178	chr12	131164075	0.03161	0.3538	0.929	0.99		91.89
cg10832998	chr10	116392066	0.007699	0.08616	0.929	0.99	ABLIM1	3.2
cg26430023	chr11	79147209	-0.06606	0.7394	0.929	0.99	ODZ4	82.65
cg14122138	chr17	36719737	-0.02488	0.2784	0.929	0.99	SRCIN1	3.1
cg01683756	chr6	88054070	-0.09065	1.015	0.929	0.99	C6orf163	76.47
cg17220278	chr1	3184704	-0.008633	0.09662	0.929	0.99	PRDM16	97.4
cg07363270	chr2	171569282	0.05981	0.6695	0.929	0.99	LOC440925	9.12
cg19860691	chrX	135068355	-0.06355	0.7113	0.929	0.99	SLC9A6	23.34
cg01432753	chr19	6664926	0.03971	0.4445	0.929	0.99	TNFSF14	86.54
cg11659394	chr12	104680384	-0.0391	0.4377	0.929	0.99	TXNRD1	7.86
cg21446102	chr12	32831969	0.01426	0.1597	0.929	0.99	DNM1L	4.92
cg18597643	chr10	57388341	-0.06559	0.7342	0.929	0.99		32.82
cg13847226	chr4	7193237	-0.04907	0.5494	0.929	0.99	SORCS2	84.95
cg17668274	chr5	31162289	-0.06018	0.6737	0.929	0.99		81.6
cg18437480	chr17	76130305	-0.04334	0.4852	0.929	0.99	TMC8	42.58
cg22268718	chr8	131441413	-0.03157	0.3535	0.929	0.99		90.57
cg14659606	chr2	20291806	0.05034	0.5637	0.929	0.99		82.41
cg20496034	chr6	29574810	0.04039	0.4522	0.929	0.99	GABBR1	90.13
cg11134246	chr1	44458001	0.07433	0.8324	0.929	0.99	CCDC24	75.33
cg01975591	chrX	9432530	0.05015	0.5616	0.929	0.99	TBL1X	10.26
cg21939215	chr11	60738995	0.01316	0.1473	0.929	0.99	CD6	3.13
cg14120583	chr19	453860	-0.09039	1.012	0.929	0.99	SHC2	67.35
cg03642503	chr17	76899257	0.04927	0.5518	0.929	0.99	TIMP2	84.74
cg10218079	chr3	194072300	0.03985	0.4463	0.929	0.99	CPN2	87.24
cg20426994	chr7	130418324	0.02289	0.2563	0.929	0.99	KLF14	2.9
cg13152952	chr8	41570554	0.01303	0.146	0.929	0.99	ANK1	3.97
cg25008704	chr1	113008864	-0.009401	0.1053	0.929	0.99	WNT2B	3.74
cg19707853	chr15	98197914	0.08456	0.947	0.929	0.99		16.99
cg03973420	chr7	156025802	0.03804	0.4261	0.929	0.99		93.24
cg09291824	chr11	1421113	-0.05875	0.658	0.929	0.99	BRSK2	79.82
cg07138115	chr8	26370349	0.05444	0.6098	0.929	0.99	PNMA2	16.7
cg24478733	chr11	90264861	-0.09567	1.072	0.929	0.99		86
cg13783191	chr2	43618836	-0.1373	1.538	0.929	0.99	THADA	84.78
cg00215432	chr2	219866437	0.005802	0.06499	0.929	0.99	MIR375	1.93
cg03206847	chr19	50321723	-0.004581	0.05132	0.929	0.99	MED25	1.61
cg00243584	chrX	119022103	-0.05683	0.6366	0.929	0.99		35.24
cg18645035	chr1	97559808	-0.02814	0.3152	0.929	0.99	DPYD	93.56
cg17169043	chr6	170863845	0.0242	0.2711	0.929	0.99	PSMB1	3.93
cg12419334	chr4	184121800	0.06506	0.7289	0.929	0.99	WWC2	87.83
cg11766577	chr21	47581405	-0.3206	3.592	0.929	0.99	C21orf56	65.8
cg03063511	chr2	74157513	0.1257	1.408	0.929	0.99	DGUOK	89.19
cg18761058	chr11	63802973	-0.07891	0.8842	0.929	0.99	MACROD1	14.74
cg10462365	chr12	111855848	-0.02853	0.3197	0.929	0.99	SH2B3	93.36
cg02782622	chr2	69534307	0.03042	0.3409	0.929	0.99		4.86
cg15112032	chr13	58204365	-0.03908	0.438	0.929	0.99	PCDH17	9.51
cg24424146	chr6	126070718	-0.003956	0.04434	0.929	0.99	HEY2	1.55
cg09595290	chr10	125807504	0.06182	0.6928	0.929	0.99	CHST15	91.86
cg26725838	chr17	35297913	0.01886	0.2114	0.929	0.99	LHX1	3.27
cg12357514	chr13	38308871	0.03431	0.3846	0.929	0.99	TRPC4	89.74
cg15320272	chr3	48677773	-0.03037	0.3404	0.929	0.99	CELSR3	94.91
cg26959580	chr12	7341030	-0.03534	0.3962	0.929	0.99	PEX5	93.75
cg25423752	chr5	178422415	-0.08132	0.9115	0.929	0.99	GRM6	9.93
cg12563480	chr17	46184629	0.01118	0.1253	0.929	0.99	SNX11	2.27
cg02759489	chr4	55098483	0.06515	0.7303	0.929	0.99	PDGFRA	3.75
cg06886153	chr16	67139348	0.09924	1.112	0.929	0.99		23.81
cg08573003	chr7	154888477	0.03132	0.3511	0.929	0.99		95.03
cg20391365	chr17	8059223	-0.04509	0.5056	0.929	0.99		26.46
cg16161848	chr13	28025212	0.01019	0.1143	0.929	0.99	MTIF3	3.78
cg23356993	chr17	76921500	-0.007779	0.08722	0.929	0.99	TIMP2	1.48
cg24986615	chr7	597101	0.02261	0.2535	0.929	0.99	PRKAR1B	93.82
cg14012220	chr12	12715628	-0.02157	0.2419	0.929	0.99	DUSP16	4.63
cg15415194	chr8	859154	0.08615	0.9661	0.929	0.99		63.73
cg07183267	chr1	151149061	0.02565	0.2876	0.929	0.99	TMOD4	90.85
cg01610165	chr5	124071029	-0.01664	0.1866	0.929	0.99	ZNF608	4.13
cg25025773	chr6	30655346	0.006846	0.07678	0.929	0.99	KIAA1949	2.33
cg04958280	chr4	1720439	-0.04549	0.5102	0.929	0.99	TMEM129	81.96
cg16365601	chr14	93185446	0.04114	0.4614	0.929	0.99	LGMN	88.58
cg15430169	chr12	7868044	0.0285	0.3197	0.929	0.99	DPPA3	92.41
cg24593464	chr11	120008998	-0.05509	0.6178	0.929	0.99	TRIM29	79.11
cg15096466	chr1	64014784	-0.04669	0.5238	0.929	0.99	EFCAB7	93.29
cg17414007	chr19	13002493	-0.02732	0.3065	0.929	0.99	GCDH	7.33
cg01703581	chr17	42030287	0.02564	0.2876	0.929	0.99	PYY	6.8
cg16771771	chr6	169243410	-0.05106	0.5727	0.929	0.99		80.87
cg15640339	chr8	2017508	-0.01616	0.1813	0.929	0.99	MYOM2	97.5
cg03038380	chr15	78591716	-0.01253	0.1406	0.929	0.99	WDR61	3.71
cg13505631	chr9	127018840	0.05835	0.6546	0.929	0.99	NEK6	58.78
cg17516556	chr3	17784454	-0.02653	0.2977	0.929	0.99	TBC1D5	4.53
cg26800202	chr1	200956326	-0.02391	0.2682	0.929	0.99	KIF21B	94.08
cg04058305	chr2	104996109	-0.03576	0.4012	0.929	0.99		92.89
cg04705716	chr22	51020991	-0.01259	0.1412	0.929	0.99	CHKB-CPT1B	2.17
cg24343430	chr8	117457111	-0.02793	0.3134	0.929	0.99		91.5
cg08462367	chr8	37168415	0.05651	0.634	0.929	0.99		64.6
cg01100318	chr14	103469348	-0.0368	0.413	0.929	0.99	CDC42BPB	90.4
cg20066782	chr7	102574504	0.02804	0.3147	0.929	0.99	FBXL13	94.1
cg01227572	chr5	155106467	-0.08505	0.9543	0.929	0.99		65.83
cg07314148	chr10	129924922	-0.03144	0.3528	0.929	0.99	MKI67	7.33
cg10167060	chr19	45257836	0.004617	0.05181	0.929	0.99	BCL3	1.54
cg14421668	chr13	113689284	0.006587	0.07393	0.929	0.99	MCF2L	97.86
cg21463799	chr19	1630888	-0.05805	0.6515	0.929	0.99	TCF3	74.86
cg25519056	chr19	48952640	0.04314	0.4841	0.929	0.99	GRWD1	87.19
cg10515180	chr7	40583939	-0.06492	0.7286	0.929	0.99	C7orf10	90.13
cg19455144	chr2	238179180	0.03975	0.4461	0.929	0.99		88.06
cg14869141	chr6	53410056	0.01473	0.1653	0.929	0.99	GCLC	4.15
cg03729818	chr4	7652806	0.05369	0.6027	0.929	0.99	SORCS2	78.57
cg17430303	chr1	150946674	0.02553	0.2866	0.929	0.99	LASS2	5.34
cg00855398	chr15	28362491	0.01457	0.1636	0.929	0.99	HERC2	95.79
cg14119190	chr6	435746	-0.04277	0.4802	0.929	0.99		89.64
cg25572922	chr11	73309413	-0.02472	0.2775	0.929	0.99	FAM168A	3.51
cg13247671	chr7	130794778	0.02962	0.3326	0.929	0.99	MKLN1	6.22
cg02700624	chr19	1241590	0.03083	0.3462	0.929	0.99	ATP5D	5.1
cg00747342	chr2	23700632	-0.04037	0.4533	0.929	0.99	KLHL29	89.93
cg21680979	chr1	204485559	-0.03762	0.4225	0.929	0.99	MDM4	6.62
cg17003293	chr14	36003826	-0.009101	0.1022	0.929	0.99	INSM2	2.33
cg23164993	chr1	65613294	0.02446	0.2747	0.929	0.99	AK3L1	2.03
cg24311135	chr20	1472264	-0.02086	0.2343	0.929	0.99	SIRPB2	5.87
cg17592268	chr2	144477916	0.0236	0.2651	0.929	0.99	ARHGAP15	92.52
cg04282307	chr5	114761245	-0.08681	0.975	0.929	0.99		87.1
cg19809499	chr1	47882265	0.007714	0.08664	0.929	0.99	FOXE3	2.21
cg12081359	chr1	25069665	0.01838	0.2065	0.929	0.99		94.39
cg05635730	chr3	147096075	0.01751	0.1967	0.929	0.99		4.69
cg16863990	chr13	52980237	-0.01072	0.1204	0.929	0.99	THSD1	2.18
cg07822305	chr1	116961213	0.02143	0.2407	0.929	0.99	C1orf203	2.1
cg24742649	chr11	4946402	0.02845	0.3196	0.929	0.99	OR51G1	93.92
cg18646207	chr10	118897836	0.006156	0.06915	0.929	0.99	VAX1	1.67
cg09730719	chr6	33246390	-0.04987	0.5602	0.929	0.99	B3GALT4	60.59
cg18238623	chr17	56733482	0.02345	0.2635	0.929	0.99	TEX14	93.46
cg25914829	chr2	71021475	0.01878	0.211	0.929	0.99		94.43
cg10381440	chr17	46622715	0.06946	0.7803	0.929	0.99	HOXB2	70.76
cg06251958	chr7	102989081	0.1016	1.142	0.929	0.99	PSMC2	69.49
cg12331041	chr10	2936384	0.02953	0.3318	0.929	0.99		92.29
cg05794556	chr7	47528807	-0.01633	0.1835	0.929	0.99	TNS3	95.12
cg07094440	chr2	71126524	0.03058	0.3436	0.929	0.99	VAX2	9.3
cg11714334	chr22	39638092	0.004607	0.05176	0.929	0.99	PDGFB	1.57
cg27040968	chr14	99787363	-0.06155	0.6916	0.929	0.99		84.62
cg15769201	chr2	114514620	0.06403	0.7195	0.929	0.99	SLC35F5	3.86
cg15948851	chr8	59059119	-0.05012	0.5632	0.929	0.99	FAM110B	84.39
cg26707202	chr4	146403866	-0.01301	0.1462	0.929	0.99	SMAD1	2.94
cg07600211	chr1	145516081	-0.01359	0.1527	0.929	0.99	GNRHR2	2.68
cg04087742	chr5	50264462	-0.08351	0.9385	0.929	0.99		22.47
cg06282029	chr10	43916063	0.004983	0.056	0.929	0.99		1.59
cg25227672	chr11	124805912	-0.04403	0.4948	0.929	0.99	HEPACAM	72.61
cg00737846	chr4	183214573	0.04291	0.4822	0.929	0.99		84.97
cg17144547	chr11	46260234	0.05176	0.5817	0.929	0.99		15.01
cg18119407	chr2	201980504	0.06101	0.6857	0.929	0.99	CFLAR	71.95
cg24434320	chr11	59327876	-0.00952	0.107	0.929	0.99		2.98
cg19571412	chr8	110657854	0.07624	0.8569	0.929	0.99	GOLSYN	9.83
cg13474639	chr9	104160145	0.09965	1.12	0.929	0.99	MRPL50	49.96
cg20640774	chr4	10143053	0.07906	0.8885	0.929	0.99		65.95
cg16649298	chr7	158664174	0.097	1.09	0.929	0.99	WDR60	30.03
cg22699026	chr1	243646402	0.02495	0.2805	0.929	0.99	SDCCAG8	4.57
cg09303136	chr8	48873358	0.004012	0.0451	0.929	0.99	MCM4	1.23
cg12937183	chr7	151421916	-0.01505	0.1692	0.929	0.99	PRKAG2	97.12
cg07918390	chr6	32164143	-0.01255	0.1411	0.929	0.99	GPSM3	2.97
cg05498681	chr20	35973318	-0.03822	0.4297	0.929	0.99	SRC	89.62
cg08477768	chr5	57925482	0.06214	0.6985	0.929	0.99	RAB3C	53.65
cg05887366	chr5	1205627	-0.06279	0.7058	0.929	0.99	SLC6A19	75.56
cg21746573	chr2	45882221	-0.01875	0.2108	0.929	0.99	PRKCE	94.86
cg23056033	chr1	235267807	0.0182	0.2046	0.929	0.99		5.54
cg01311102	chr9	130888547	-0.0579	0.651	0.929	0.99	PTGES2	76.15
cg24147849	chr3	100053372	0.03361	0.3779	0.929	0.99	NIT2	3.35
cg05511148	chr4	43277401	0.05332	0.5995	0.929	0.99		89.4
cg04509100	chr16	70680320	0.03593	0.404	0.929	0.99	IL34	89.49
cg15739997	chr20	48729771	0.005611	0.06309	0.929	0.99	UBE2V1	1.75
cg20980653	chr6	33143760	0.1017	1.143	0.929	0.99	COL11A2	81.15
cg21109013	chr6	27806393	-0.01144	0.1286	0.929	0.99	HIST1H2BN	3.3
cg04177395	chr11	78496497	-0.1218	1.37	0.929	0.99	ODZ4	41.16
cg20490811	chr13	111805639	-0.02265	0.2547	0.929	0.99	ARHGEF7	3.61
cg18008766	chr2	38978896	0.07135	0.8024	0.929	0.99	SFRS7	11
cg01106248	chr4	24601071	-0.03932	0.4422	0.929	0.99		94.3
cg01800500	chr14	95417572	0.01723	0.1938	0.929	0.99		94.38
cg20003368	chr6	44026475	0.02318	0.2607	0.929	0.99		5.56
cg09132473	chr12	132883119	-0.01211	0.1362	0.929	0.99	GALNT9	96.56
cg22516651	chr19	35521622	0.003903	0.04391	0.929	0.99	SCN1B	1.16
cg26289450	chr6	32158233	-0.0238	0.2678	0.929	0.99	PBX2	5.76
cg21080655	chr2	3633956	-0.02037	0.2292	0.929	0.99		94.97
cg20583930	chr3	155394109	0.02728	0.3069	0.929	0.99	PLCH1	92.19
cg22224337	chr2	183903098	0.01779	0.2002	0.929	0.99	NCKAP1	4.86
cg04923388	chr5	41904550	0.0143	0.1609	0.929	0.99	C5orf51	2.74
cg20918218	chr15	40509703	0.1109	1.247	0.929	0.99	BUB1B	69.99
cg13921220	chr1	18610522	0.06528	0.7345	0.929	0.99	IGSF21	62.24
cg18184748	chr1	8392408	0.02489	0.2801	0.929	0.99	SLC45A1	94.16
cg13707793	chr5	139045301	-0.01666	0.1875	0.929	0.99	CXXC5	97.23
cg25804541	chr17	80189381	0.04185	0.4709	0.929	0.99	SLC16A3	9.61
cg01485704	chr14	50087384	0.0105	0.1182	0.929	0.99	RPL36AL	1.27
cg20739510	chr1	10534809	0.05227	0.5882	0.929	0.99	PEX14	5.68
cg00917181	chr17	76925901	0.05264	0.5923	0.929	0.99		72.78
cg05272099	chr15	91476398	-0.2216	2.493	0.929	0.99	HDDC3	84.44
cg08835464	chr7	142569053	-0.02954	0.3324	0.929	0.99	TRPV6	92.19
cg01630032	chr16	78675680	-0.2649	2.982	0.929	0.99	WWOX	50.38
cg13244707	chr16	21963795	0.007136	0.08033	0.929	0.99	UQCRC2	2.57
cg02699127	chrX	129065551	-0.03964	0.4462	0.929	0.99		10.28
cg04350571	chr8	143856122	-0.03338	0.3758	0.929	0.99	LYNX1	93.92
cg02554345	chr10	50604569	0.03952	0.4449	0.929	0.99		12.35
cg03111951	chr1	180123704	0.004907	0.05524	0.929	0.99	QSOX1	1.6
cg22675486	chr1	165414544	-0.008361	0.09413	0.929	0.99	RXRG	2.99
cg04023434	chr1	183778265	-0.02385	0.2686	0.929	0.99	RGL1	93.2
cg07157602	chr7	112090123	0.005322	0.05992	0.929	0.99	IFRD1	1.75
cg01717201	chr17	48174262	0.05525	0.622	0.929	0.99	PDK2	80.46
cg06968788	chr22	30877907	-0.03205	0.3608	0.929	0.99	SDC4P	90.26
cg10290868	chr22	50947305	-0.09644	1.086	0.929	0.99	NCAPH2	24.17
cg13614229	chr12	131217218	-0.03652	0.4113	0.929	0.99		95.13
cg13941153	chr4	113277987	-0.03653	0.4114	0.929	0.99	ALPK1	87.57
cg18455249	chr4	56813898	-0.01323	0.149	0.929	0.99	CEP135	3.86
cg02520593	chr12	109015999	0.03831	0.4315	0.929	0.99	SELPLG	88.68
cg15934879	chr1	26495928	-0.03366	0.3791	0.929	0.99	ZNF593	93.84
cg05098880	chr17	10532943	-0.02135	0.2405	0.929	0.99	MYH3	95
cg22839531	chr6	91123560	-0.03909	0.4404	0.929	0.99		17.6
cg20854286	chr2	240019466	-0.03502	0.3945	0.929	0.99	HDAC4	89.92
cg06457011	chr20	39767490	-0.1299	1.464	0.929	0.99	PLCG1	32.33
cg15893035	chr14	94383850	0.03759	0.4235	0.929	0.99	C14orf86	89.28
cg22521151	chr1	1098900	0.04631	0.5218	0.929	0.99		89.8
cg26863864	chr16	57849138	0.05406	0.6091	0.929	0.99		83.33
cg24135977	chr11	6767826	0.07455	0.8401	0.929	0.99		17.08
cg24092960	chr19	50252689	0.07984	0.8997	0.929	0.99	TSKS	73.82
cg25299895	chr13	28498091	0.05492	0.6189	0.929	0.99	PDX1	6.49
cg06053702	chr17	78872709	0.05318	0.5993	0.929	0.99	RPTOR	74.33
cg11307715	chr8	142161887	-0.09709	1.094	0.929	0.99	DENND3	48.13
cg06883868	chr18	13643516	0.04404	0.4963	0.929	0.99	C18orf1	33.91
cg15658344	chr12	50720139	0.0659	0.7427	0.929	0.99		88.57
cg07161166	chr1	84543374	-0.004542	0.0512	0.929	0.99	PRKACB	1.45
cg06815914	chrX	129472572	-0.03061	0.3451	0.929	0.99	SLC25A14	95.25
cg01870903	chr8	104427655	0.006209	0.06999	0.929	0.99	DCAF13	2.19
cg06616081	chr15	77336938	-0.0727	0.8194	0.929	0.99	TSPAN3	73.78
cg05401447	chr7	100728731	-0.009289	0.1047	0.929	0.99	TRIM56	2.64
cg10756127	chr4	166795524	-0.01314	0.1481	0.929	0.99	TLL1	2.93
cg01246421	chr22	18632905	0.004741	0.05344	0.929	0.99	USP18	1.59
cg16755067	chr17	72259202	-0.04275	0.4819	0.929	0.99		55.18
cg22633111	chr5	56989399	-0.02513	0.2832	0.929	0.99		93.8
cg17508300	chr10	100992656	0.006039	0.06809	0.929	0.99	HPSE2	1.76
cg24755189	chr11	62475373	0.04684	0.5281	0.929	0.99	BSCL2	85.45
cg24337140	chr8	144952979	-0.07682	0.8661	0.93	0.99		13.69
cg05208364	chr10	9448974	-0.04521	0.5097	0.93	0.99		88.84
cg06943593	chrX	25030643	-0.05154	0.5811	0.93	0.99	ARX	13.46
cg22411068	chr5	10442103	0.02926	0.3299	0.93	0.99	ROPN1L	3.3
cg01291129	chr2	121480178	0.026	0.2932	0.93	0.99		92.02
cg24768292	chr5	123987423	-0.007452	0.08405	0.93	0.99	ZNF608	2.7
cg26872053	chr5	61702651	-0.0212	0.2391	0.93	0.99		93.58
cg16212881	chr6	30640519	-0.004992	0.0563	0.93	0.99	DHX16	1.24
cg13544333	chr10	101287381	0.09695	1.093	0.93	0.99		42.27
cg16909124	chr12	95467524	0.01244	0.1403	0.93	0.99	NR2C1	2.39
cg24316821	chr4	88431906	-0.005969	0.06732	0.93	0.99	SPARCL1	98.1
cg10967866	chr10	134362164	0.07686	0.8669	0.93	0.99	INPP5A	74.15
cg06481517	chr2	49084769	0.0994	1.121	0.93	0.99		66.39
cg10489318	chr8	1623378	0.008617	0.0972	0.93	0.99	DLGAP2	97.69
cg09391136	chr5	177398433	-0.1263	1.425	0.93	0.99		79.44
cg26057523	chr13	79182969	-0.0304	0.343	0.93	0.99		7.13
cg20272463	chr1	36856866	0.02409	0.2718	0.93	0.99		93.11
cg00122944	chr10	6227266	-0.03644	0.4111	0.93	0.99	PFKFB3	89.14
cg00689835	chr2	169757618	-0.03589	0.405	0.93	0.99	G6PC2	90.09
cg01925597	chr7	98609221	0.04523	0.5104	0.93	0.99	TRRAP	87.31
cg05509800	chr12	109531564	0.05284	0.5963	0.93	0.99	ALKBH2	13.51
cg18862502	chr14	101349313	0.04274	0.4824	0.93	0.99	MIR127	88.72
cg15299536	chr6	33255472	-0.04639	0.5235	0.93	0.99	WDR46	80.5
cg09715545	chr16	85196350	0.02728	0.3079	0.93	0.99		91.72
cg14410964	chr9	139427106	-0.08073	0.9112	0.93	0.99	NOTCH1	46.88
cg27097846	chr12	53443485	0.04645	0.5243	0.93	0.99	TENC1	81
cg21164765	chr8	104310843	0.007864	0.08876	0.93	0.99	FZD6	2.08
cg05768041	chr16	4847967	0.05335	0.6022	0.93	0.99	ROGDI	79.6
cg15120220	chr1	232065789	0.02853	0.3221	0.93	0.99	DISC1	91.73
cg15947534	chr1	3668909	0.04566	0.5155	0.93	0.99	CCDC27	75.1
cg19106168	chr3	133182835	-0.03703	0.418	0.93	0.99	BFSP2	92.2
cg23334662	chr2	198540518	-0.09924	1.12	0.93	0.99	RFTN2	67.54
cg02889418	chr18	77227672	-0.01733	0.1957	0.93	0.99	NFATC1	96.56
cg21289397	chr8	41510988	0.02679	0.3024	0.93	0.99	ANK1	5.75
cg12227954	chr10	334493	-0.02594	0.2929	0.93	0.99	DIP2C	92.7
cg05249644	chr19	23456680	0.01966	0.222	0.93	0.99		3.64
cg21992501	chr2	32872637	-0.03541	0.3998	0.93	0.99	TTC27	89.84
cg03131736	chr19	50985397	0.009315	0.1052	0.93	0.99	C19orf63	97.95
cg04992974	chr10	1334207	-0.01873	0.2115	0.93	0.99	ADARB2	96.3
cg05754929	chr16	85337137	0.05136	0.58	0.93	0.99		11.07
cg09221960	chr11	120434710	-0.06968	0.7869	0.93	0.99		88.39
cg19214916	chrX	73642734	-0.04891	0.5524	0.93	0.99	SLC16A2	23.14
cg23391785	chr1	171810972	-0.008633	0.0975	0.93	0.99	DNM3	2.43
cg25749966	chr3	52443976	-0.00894	0.101	0.93	0.99	BAP1	2.68
cg27465566	chr5	14142574	-0.03029	0.3422	0.93	0.99	TRIO	6.66
cg19040077	chr2	242702749	0.07923	0.895	0.93	0.99	D2HGDH	43.49
cg00643897	chr2	30142677	0.07233	0.817	0.93	0.99	ALK	24.47
cg16558695	chr10	44847999	0.0246	0.2778	0.93	0.99		7.38
cg05205842	chr4	38673130	0.1069	1.208	0.93	0.99	KLF3	69.74
cg01287707	chr16	67695257	0.04481	0.5062	0.93	0.99	PARD6A	7.84
cg00115954	chr8	11536551	-0.04351	0.4915	0.93	0.99		42.66
cg24257768	chr10	120101984	-0.01714	0.1936	0.93	0.99	C10orf84	2.76
cg07695604	chr20	62315677	-0.01816	0.2051	0.93	0.99	RTEL1	94.42
cg02957799	chr19	52003566	-0.05167	0.5837	0.93	0.99	SIGLEC12	75.98
cg17373442	chr3	142839991	0.007607	0.08594	0.93	0.99	CHST2	2.14
cg14223053	chr3	107242624	0.006074	0.06862	0.93	0.99	BBX	2.2
cg10741760	chr1	19992024	0.07046	0.796	0.93	0.99	HTR6	9.02
cg12384499	chr15	89949617	-0.08658	0.9782	0.93	0.99		19.18
cg19917989	chr6	14925093	0.1105	1.248	0.93	0.99		68.46
cg06713116	chr7	154720452	-0.08062	0.9109	0.93	0.99	LOC100132707	10.72
ch.X.97737721F	chrX	97851065	-0.02119	0.2394	0.93	0.99		5.85
cg20313246	chr10	134997471	-0.07613	0.8602	0.93	0.99	KNDC1	86.67
cg27483261	chr19	17326064	0.01332	0.1505	0.93	0.99	USE1	3.82
cg08098256	chr8	17322510	-0.04786	0.5408	0.93	0.99		86.72
cg01593609	chr9	120175421	-0.02027	0.2291	0.93	0.99	ASTN2	3.97
cg22073802	chr9	98269255	0.01619	0.183	0.93	0.99	PTCH1	5.29
cg22106284	chr7	75053027	-0.0487	0.5504	0.93	0.99	POM121C	76.07
cg09359907	chr17	8869099	0.00648	0.07324	0.93	0.99	PIK3R5	2.21
cg02542748	chr10	131034863	0.03033	0.3428	0.93	0.99		90.25
cg14093474	chr1	14052489	0.04707	0.532	0.93	0.99	PRDM2	29.34
cg04259326	chr1	167599124	-0.01688	0.1908	0.93	0.99	RCSD1	3.5
cg06958964	chr10	45494806	-0.03067	0.3466	0.93	0.99	C10orf25	92.29
cg17550566	chr7	2681436	0.09243	1.045	0.93	0.99	TTYH3	55.35
cg13461247	chr1	3829106	0.03678	0.4157	0.93	0.99	LOC100133612	95.05
cg03449379	chr15	74630237	-0.04638	0.5243	0.93	0.99	CYP11A1	73.64
cg26916607	chr16	56994770	-0.02948	0.3333	0.93	0.99	CETP	89.88
cg09905732	chr16	928154	0.06625	0.7488	0.93	0.99	LMF1	75.53
cg18509826	chr3	52017385	-0.04489	0.5075	0.93	0.99	ACY1	5.78
cg15815318	chr14	60195269	-0.04461	0.5043	0.93	0.99	RTN1	86.24
cg01644850	chr19	58193231	-0.01658	0.1874	0.93	0.99	ZNF551	2.7
cg18745465	chr2	220041609	-0.01478	0.1671	0.93	0.99	C2orf24	3.17
cg13009608	chr8	81034420	0.1003	1.134	0.93	0.99	TPD52	22.33
cg06712013	chr12	49759545	-0.1243	1.405	0.93	0.99	SPATS2	39.2
cg01050183	chr7	1592305	-0.03179	0.3595	0.93	0.99	TMEM184A	89.08
cg09270879	chr1	90405538	0.02005	0.2267	0.93	0.99		94.91
cg12210293	chr7	150413801	-0.01343	0.1519	0.93	0.99	GIMAP1	3.81
cg02268965	chr2	40739515	-0.03709	0.4195	0.93	0.99	SLC8A1	89.55
cg15235074	chr17	48183342	-0.0329	0.3721	0.93	0.99	PDK2	91.38
cg18527435	chr2	196933656	0.004004	0.04528	0.93	0.99	DNAH7	1.22
cg19594666	chr7	127881280	-0.1174	1.328	0.93	0.99	LEP	26.68
cg04098028	chr16	57769624	-0.01218	0.1377	0.93	0.99	KATNB1	3.82
cg24737593	chr18	21166091	-0.01819	0.2058	0.93	0.99	NPC1	5.51
cg27021999	chr6	35772978	0.01129	0.1276	0.93	0.99	LHFPL5	3.13
cg20420791	chr17	41476369	-0.02915	0.3297	0.93	0.99	ARL4D	6.76
cg18014789	chr12	123717788	-0.02865	0.3241	0.93	0.99	C12orf65	5.99
cg05214130	chr12	123945990	-0.01853	0.2096	0.93	0.99	SNRNP35	94.38
cg08198430	chr14	24733757	-0.04771	0.5397	0.93	0.99	TGM1	86.74
cg04342762	chr7	95705185	0.01423	0.1609	0.93	0.99	DYNC1I1	4.06
cg17709884	chr4	100872167	-0.01228	0.139	0.93	0.99	H2AFZ	3.38
cg14958951	chr2	178128766	0.005798	0.06559	0.93	0.99	NFE2L2	1.56
cg27028923	chr19	1765764	-0.04477	0.5066	0.93	0.99	ONECUT3	5.88
cg17162028	chr1	6340110	-0.03759	0.4253	0.93	0.99	ACOT7	91.19
cg13572069	chr1	3501397	-0.03595	0.4068	0.93	0.99	MEGF6	90.7
cg11582014	chr6	158968825	-0.0437	0.4945	0.93	0.99	TMEM181	90.28
cg06617975	chr1	3056742	0.04856	0.5495	0.93	0.99	PRDM16	88.25
cg05724097	chr1	1245708	0.05015	0.5676	0.93	0.99	PUSL1	86.21
cg13568258	chr19	48823427	-0.01454	0.1645	0.93	0.99	CCDC114	4.66
cg22138573	chr13	60718665	-0.03849	0.4357	0.93	0.99	DIAPH3	85.77
cg22377913	chr1	26758610	0.008511	0.09633	0.93	0.99	DHDDS	2.32
cg17553592	chrX	17394345	-0.09486	1.074	0.93	0.99	NHS	31.05
cg20033437	chr10	133837011	-0.06497	0.7354	0.93	0.99		70.85
cg10765212	chr2	190044638	-0.1295	1.467	0.93	0.99	COL5A2	35.04
cg11038322	chr6	50682340	0.0148	0.1676	0.93	0.99	TFAP2D	3.5
cg01975510	chr11	67017821	0.04678	0.5297	0.93	0.99	KDM2A	75.77
cg14623754	chr9	117228122	-0.02779	0.3147	0.93	0.99	DFNB31	91.32
cg12525707	chr7	154959041	0.03358	0.3802	0.93	0.99		94.98
cg19317638	chr19	45542562	-0.03187	0.3609	0.93	0.99	SFRS16	10.14
cg00134812	chr16	28936721	-0.01101	0.1247	0.93	0.99	RABEP2	3.86
cg06310157	chr7	140218138	0.05019	0.5684	0.93	0.99		80.32
cg02301193	chr1	90267201	0.02589	0.2932	0.93	0.99		93.12
cg04587424	chr2	776719	-0.1012	1.146	0.93	0.99		83.56
cg16622190	chr12	110970440	0.03014	0.3413	0.93	0.99		92.22
cg26673775	chr3	50273532	0.007551	0.08552	0.93	0.99	GNAI2	2.37
cg01749725	chr8	20147996	-0.07935	0.8988	0.93	0.99		60.11
cg03729431	chr17	15848264	0.02777	0.3145	0.93	0.99	ADORA2B	1.74
cg02544684	chr20	57036313	-0.01542	0.1747	0.93	0.99	APCDD1L	97.69
cg10720000	chr7	57484635	0.1685	1.909	0.93	0.99		41.66
cg02503808	chr4	7069936	-0.1011	1.145	0.93	0.99	GRPEL1	12.54
cg27488206	chr2	98280797	-0.04071	0.4612	0.93	0.99	ACTR1B	6.57
cg00950431	chr1	158319083	0.0119	0.1348	0.93	0.99		97.13
cg26631329	chr19	19496517	-0.04821	0.5462	0.93	0.99	GATAD2A	12.39
cg09981464	chr16	87441659	0.05763	0.6528	0.93	0.99	ZCCHC14	93.44
cg11735242	chr1	4644030	0.03238	0.3669	0.93	0.99		92.64
cg16143319	chr2	32230813	0.01687	0.1912	0.93	0.99	MEMO1	94.73
cg21309167	chr4	55143285	0.4699	5.326	0.93	0.99	PDGFRA	45.47
cg06385757	chr7	731549	-0.04081	0.4625	0.93	0.99	PRKAR1B	92.36
cg25954028	chr12	124941423	0.02763	0.3131	0.93	0.99	NCOR2	6.07
cg25673075	chr5	111963982	0.4908	5.563	0.93	0.99		61.15
cg13272412	chr8	32503511	-0.07948	0.9008	0.93	0.99	NRG1	65.62
cg08166513	chr1	233120048	-0.00776	0.08795	0.93	0.99	PCNXL2	97.99
cg00318643	chr16	89105494	0.01883	0.2135	0.93	0.99		97.15
cg11746362	chr12	132502402	-0.03001	0.3402	0.93	0.99	EP400	92.35
cg01780685	chr17	7099875	0.04456	0.5051	0.93	0.99	DLG4	88.95
cg07970040	chr1	9789165	0.08581	0.9727	0.93	0.99	CLSTN1	80.61
cg26372254	chr14	95942827	-0.05007	0.5676	0.93	0.99	C14orf49	92.85
cg14519682	chr9	130213309	0.005015	0.05685	0.93	0.99	LRSAM1	1.98
cg20701556	chr1	95698924	-0.1228	1.392	0.93	0.99	RWDD3	74.87
cg16397002	chrX	100641870	0.06215	0.7046	0.93	0.99	BTK	79.77
cg23533824	chr19	59011427	-0.05883	0.6669	0.93	0.99	SLC27A5	84.8
cg25398112	chr4	8433065	0.02464	0.2793	0.93	0.99	ACOX3	92.68
cg06760536	chr10	21785735	-0.0145	0.1644	0.93	0.99	C10orf114	3.04
cg21233878	chr9	2844394	0.01312	0.1487	0.93	0.99	KIAA0020	3.87
cg13518211	chr9	115142604	-0.02644	0.2997	0.93	0.99	HSDL2	6.12
cg15708618	chr11	1994117	-0.05614	0.6365	0.93	0.99		78.77
cg23572944	chr11	60720130	-0.0343	0.389	0.93	0.99	SLC15A3	4.24
cg18419276	chr2	96971862	-0.08196	0.9294	0.93	0.99	SNRNP200	26.95
cg06838422	chr1	62902269	-0.009795	0.1111	0.93	0.99	USP1	2.57
cg24969254	chr3	53259768	0.03191	0.3618	0.93	0.99	TKT	90.01
cg08158160	chr2	238283362	-0.04498	0.5102	0.93	0.99	COL6A3	79.62
cg01065960	chr17	27181503	0.07122	0.8077	0.93	0.99	ERAL1	44.87
cg22496001	chr17	6942	-0.007369	0.08359	0.93	0.99	DOC2B	97.89
cg02475377	chr20	362711	0.008452	0.09588	0.93	0.99	TRIB3	2.84
cg03916630	chr10	45065415	-0.03496	0.3966	0.93	0.99		90.11
cg18892244	chr7	807596	0.04387	0.4977	0.93	0.99	HEATR2	93.34
cg25134909	chr11	47587211	-0.01306	0.1481	0.93	0.99	PTPMT1	1.84
cg26050512	chr20	57556066	-0.005063	0.05744	0.93	0.99	TH1L	1.67
cg20749510	chr20	62374070	-0.01142	0.1295	0.93	0.99	SLC2A4RG	97.28
cg26776551	chr13	51944507	0.05718	0.6489	0.93	0.99	INTS6	41.49
cg20793089	chr15	52588057	0.02209	0.2507	0.93	0.99	MYO5C	1.54
cg22019247	chr1	181378760	0.04327	0.491	0.93	0.99		86.96
cg15634083	chr6	31238908	0.3047	3.458	0.93	0.99	HLA-C	38.52
cg01584448	chr16	50099761	-0.02253	0.2557	0.93	0.99	HEATR3	4.03
cg21749538	chr20	43588937	-0.06299	0.715	0.93	0.99	TOMM34	13.25
cg13613439	chr9	131683312	-0.02758	0.313	0.93	0.99	PHYHD1	92.37
cg20684615	chr9	139726218	0.04609	0.5232	0.93	0.99	C9orf86	85.59
cg14536097	chr6	14282477	0.02651	0.3009	0.93	0.99		93.45
cg25867726	chr19	10196726	-0.00383	0.04347	0.93	0.99	C19orf66	1.44
cg26330518	chr8	24770342	0.006006	0.06818	0.93	0.99	NEFM	2.06
cg00442109	chr10	23492798	0.07532	0.8551	0.93	0.99		14.88
cg11974162	chr2	145439424	0.03239	0.3677	0.93	0.99		90.79
cg25320115	chr1	161068233	-0.006394	0.07259	0.93	0.99	KLHDC9	1.77
cg02568806	chr17	13400236	0.08365	0.9498	0.93	0.99	HS3ST3A1	92.86
cg22867816	chr4	16081205	-0.1173	1.332	0.93	0.99	PROM1	68.18
cg19754709	chr16	2334346	-0.04845	0.5501	0.93	0.99	ABCA3	84.81
cg03712239	chr10	38265764	-0.009429	0.1071	0.93	0.99	ZNF25	2.2
cg05445638	chr17	1958170	0.005578	0.06334	0.93	0.99	HIC1	1.67
cg16565206	chr16	48278654	0.01642	0.1865	0.93	0.99	LONP2	3.27
cg10991599	chr10	26506539	-0.03572	0.4057	0.93	0.99	GAD2	10.03
cg26505596	chr6	32150656	-0.009062	0.1029	0.93	0.99	AGER	97.56
cg22626548	chr5	2253129	0.06037	0.6856	0.93	0.99		86.85
cg26522278	chr19	496296	-0.03741	0.4249	0.93	0.99	MADCAM1	15.32
cg01546424	chr6	149721457	0.05212	0.592	0.93	0.99	MAP3K7IP2	94.4
cg25341726	chr16	28518331	0.09477	1.076	0.93	0.99	IL27	51.7
cg03667593	chr16	67207929	0.006737	0.07653	0.93	0.99	NOL3	2.41
cg16370586	chr1	181287636	-0.004983	0.05661	0.93	0.99		1.33
cg23652026	chr6	32906526	0.0263	0.2988	0.93	0.99	HLA-DMB	94.48
cg05277141	chr17	80656644	-0.03647	0.4143	0.93	0.99	RAB40B	6.19
cg19601293	chr7	2029752	0.007838	0.08905	0.93	0.99	MAD1L1	98.24
cg01021631	chr1	56902689	0.02315	0.263	0.93	0.99		93.15
cg16969872	chr13	79968324	0.1073	1.219	0.93	0.99	RBM26	71.25
cg14519777	chr7	101465705	0.04875	0.554	0.93	0.99	CUX1	69.12
cg07179669	chr1	221054707	-0.0313	0.3557	0.93	0.99	HLX	3.02
cg22846506	chr19	3036284	0.008369	0.0951	0.93	0.99	TLE2	2.43
cg06520300	chr2	16081824	0.02431	0.2762	0.93	0.99	MYCN	4.87
cg03981535	chr1	201951234	-0.07356	0.8359	0.93	0.99	RNPEP	49.39
cg11305202	chr19	44127348	0.02	0.2272	0.93	0.99	CADM4	93.36
cg02553655	chr5	150029718	0.01155	0.1313	0.93	0.99	SYNPO	97.77
cg10619379	chr17	27252884	0.08844	1.005	0.93	0.99	PHF12	22.99
cg14160599	chr1	144932227	-0.0176	0.2	0.93	0.99	PDE4DIP	3.97
cg23254650	chr2	239042531	-0.05165	0.5871	0.93	0.99		73.29
cg27042983	chr6	44063147	0.06029	0.6852	0.93	0.99		77.14
cg00804031	chr19	4007535	-0.004223	0.048	0.93	0.99	PIAS4	1.46
cg08396096	chr11	60928446	-0.01153	0.131	0.93	0.99	VPS37C	3.44
cg06341177	chr2	96991327	-0.009961	0.1132	0.93	0.99	ITPRIPL1	3.44
cg25486039	chr6	41715166	-0.05218	0.5931	0.93	0.99	PGC	81.11
cg17557141	chr11	43947677	-0.03146	0.3576	0.93	0.99		91.42
cg13511777	chr11	20134160	-0.1289	1.465	0.93	0.99	NAV2	62.31
cg22402053	chr1	156897540	-0.01557	0.177	0.93	0.99	C1orf92	3.33
cg02732252	chr16	3068014	0.06578	0.7478	0.93	0.99	CLDN6	17.17
cg25880939	chr4	140233751	-0.1286	1.462	0.93	0.99	NAA15	84.44
cg15158783	chr4	74847646	0.1728	1.964	0.93	0.99	PF4	49.8
cg10371483	chr16	4152045	-0.0211	0.2398	0.93	0.99	ADCY9	94.1
cg17500055	chr1	235805560	0.07872	0.8949	0.93	0.99	GNG4	27.56
cg07452560	chr8	145801240	-0.02786	0.3167	0.93	0.99	KIAA1688	94.55
cg26872588	chr1	230992820	-0.02862	0.3253	0.93	0.99	C1orf198	91.75
cg07851290	chr2	31108366	-0.04138	0.4705	0.93	0.99		26.21
cg10557578	chr8	37758453	-0.05625	0.6396	0.93	0.99	RAB11FIP1	44.95
cg03093033	chr18	61089985	0.04302	0.4891	0.93	0.99	VPS4B	8.6
cg09274094	chr12	21810759	0.00534	0.06072	0.93	0.99	LDHB	1.84
cg03382805	chr22	23905582	-0.07596	0.8637	0.93	0.99		85.87
cg09105933	chr10	134514612	0.04648	0.5285	0.93	0.99	INPP5A	92.22
cg13523882	chr6	107435665	-0.01203	0.1368	0.93	0.99	BEND3	2.2
cg05053735	chr16	937312	0.04854	0.5519	0.93	0.99	LMF1	88.17
cg19839698	chr12	34754948	-0.108	1.228	0.93	0.99		53
cg00788048	chr19	7690852	0.02791	0.3174	0.93	0.99	XAB2	93.77
cg05825120	chr16	30682503	0.02221	0.2526	0.93	0.99		94.44
cg01603455	chr7	143085632	0.04752	0.5404	0.93	0.99	ZYX	88.81
cg27630690	chr11	69530495	0.04824	0.5486	0.93	0.99		88.08
cg10363443	chr3	194790714	0.04752	0.5405	0.93	0.99	C3orf21	87.76
cg04718342	chr15	65478018	0.01435	0.1633	0.93	0.99	CLPX	3.95
cg13910989	chr5	176020401	0.07912	0.8999	0.93	0.99	PCDH24	78.9
cg11884385	chr14	88729845	0.008083	0.09194	0.93	0.99	KCNK10	98.2
cg18813527	chr8	1408243	-0.04193	0.4769	0.93	0.99		87.32
cg00762681	chrX	133369578	-0.07627	0.8676	0.93	0.99	CCDC160	74.86
cg18610977	chr5	31532447	-0.01232	0.1401	0.93	0.99	RNASEN	2.81
cg12615205	chr1	3495611	-0.03775	0.4295	0.93	0.99	MEGF6	91.47
cg04391186	chr7	24446070	0.1307	1.487	0.93	0.99		43.1
cg00917437	chr14	55879046	-0.07131	0.8113	0.93	0.99	KIAA0831	47.58
cg03767653	chr8	144983293	0.0212	0.2412	0.93	0.99		94.71
cg15700582	chr2	68960656	0.05014	0.5704	0.93	0.99	ARHGAP25	37.88
cg03032770	chr16	57669519	0.05236	0.5957	0.93	0.99	GPR56	52.46
cg01371072	chr4	111541965	0.02366	0.2692	0.93	0.99	PITX2	9.45
cg04261248	chr19	1241559	0.01103	0.1255	0.93	0.99	ATP5D	2
cg06398883	chr13	113007794	-0.1985	2.258	0.93	0.99		86.21
cg09450063	chr13	108922504	0.02047	0.2329	0.93	0.99	TNFSF13B	4.15
cg18635284	chr17	74303439	0.09561	1.088	0.93	0.99	QRICH2	85.86
cg02367144	chr2	237146137	-0.03055	0.3476	0.93	0.99	ASB18	7.14
cg01847271	chr9	116111676	0.01467	0.1669	0.93	0.99	BSPRY	3.43
cg08062387	chr6	168684757	0.01575	0.1792	0.93	0.99		96.29
cg25765325	chr7	25164994	0.006663	0.07583	0.93	0.99	CYCS	1.94
cg10906607	chr17	72921880	-0.05332	0.6069	0.93	0.99	OTOP2	80.5
cg13616508	chr7	75957123	-0.03567	0.406	0.93	0.99	YWHAG	8.32
cg20410290	chr17	75786172	-0.1243	1.414	0.93	0.99		54.8
cg26735834	chrX	48329975	0.04481	0.51	0.93	0.99	SLC38A5	89.56
cg03137209	chr1	204554359	0.05871	0.6683	0.93	0.99		69.07
cg10903903	chr6	27647843	-0.01135	0.1292	0.93	0.99		4.01
cg16518689	chr5	178565917	0.05429	0.618	0.93	0.99	ADAMTS2	85.26
cg24663255	chr8	146228920	0.0322	0.3665	0.93	0.99	ZNF252	4.04
cg07507918	chr6	144385806	0.01282	0.1459	0.93	0.99	PLAGL1	3.1
cg20279561	chr13	113356724	-0.04903	0.5582	0.93	0.99	ATP11A	92.14
cg19472759	chr11	69456837	-0.007285	0.08294	0.93	0.99	CCND1	2.34
cg19893717	chr12	62653989	0.01983	0.2258	0.93	0.99	USP15	3.63
cg00091285	chr1	98511031	0.005091	0.05797	0.93	0.99		1.21
cg15677916	chr9	3181007	0.05573	0.6346	0.93	0.99		32.43
cg10978503	chr1	24200527	-0.03522	0.4011	0.93	0.99	CNR2	86.32
ch.14.561430R	chr14	50760071	0.06998	0.797	0.93	0.99	L2HGDH	7.37
cg25036261	chr2	51254823	-0.08344	0.9503	0.93	0.99	NRXN1	88.57
cg22156899	chr17	80282538	0.05931	0.6755	0.93	0.99	SECTM1	80.47
cg09339394	chr14	35008661	0.004937	0.05623	0.93	0.99	EAPP	1.25
cg18356743	chr13	30408050	-0.04287	0.4882	0.93	0.99	UBL3	91.98
cg25103895	chr10	64565642	-0.05844	0.6656	0.93	0.99	ADO	33.62
cg17869167	chr2	102979704	-0.0612	0.6971	0.93	0.99	IL18R1	87.58
cg02736639	chr13	23947518	-0.06848	0.7801	0.93	0.99	SACS	93.79
cg23717187	chr17	38211166	-0.05384	0.6133	0.93	0.99	MED24	73.43
cg00511405	chr20	42219387	0.01585	0.1806	0.93	0.99	IFT52	3.03
cg05334053	chr1	3474202	0.006809	0.07758	0.93	0.99	MEGF6	97.53
cg11619922	chr10	121101552	-0.02165	0.2466	0.93	0.99	GRK5	95.94
cg22918572	chr8	145654090	-0.005709	0.06505	0.93	0.99	VPS28	1.74
cg00835279	chr2	3642710	-0.2154	2.455	0.93	0.99	COLEC11	25.39
cg11109374	chr7	79082186	0.01355	0.1544	0.93	0.99	MAGI2	4.87
cg02794696	chr17	46758520	0.04185	0.4769	0.93	0.99		79.16
cg08871467	chr9	104161367	0.02359	0.2688	0.93	0.99	MRPL50	6.28
cg14975881	chr19	54389945	0.1468	1.673	0.93	0.99	PRKCG	71.69
cg05208396	chr19	13975186	0.05654	0.6444	0.93	0.99		54.32
cg22853325	chr4	3494883	0.07263	0.8279	0.93	0.99	DOK7	78.7
cg26289049	chr3	134080517	-0.01719	0.1959	0.93	0.99	AMOTL2	96.25
cg14108534	chr6	26158396	0.01139	0.1298	0.93	0.99	HIST1H2BD	4.1
cg03927896	chr11	124670850	0.03938	0.4488	0.93	0.99	C11orf61	8.6
cg04748223	chr4	14864757	-0.0821	0.9359	0.93	0.99		48.88
cg01989203	chr6	49605296	-0.04059	0.4627	0.93	0.99	RHAG	89.99
cg26255807	chr10	43857904	0.01885	0.2149	0.93	0.99		5.14
cg16265348	chr20	25129542	0.03609	0.4114	0.93	0.99	LOC284798	5.18
cg03462055	chr6	3227556	-0.01581	0.1802	0.93	0.99	TUBB2B	2.85
cg07087859	chr20	62102803	0.03391	0.3865	0.93	0.99	KCNQ2	9.51
cg16154071	chr22	19770634	0.02001	0.2281	0.93	0.99	TBX1	93.9
cg10058598	chrX	47001685	-0.1329	1.516	0.93	0.99	NDUFB11	78.48
cg16167013	chr1	53552934	0.02636	0.3005	0.93	0.99	SLC1A7	93
cg11082362	chr14	36003181	0.008723	0.09946	0.93	0.99	INSM2	1.22
cg08006727	chr9	116061614	-0.05356	0.6107	0.93	0.99	RNF183	85.72
cg04260955	chr1	225039676	0.04056	0.4625	0.93	0.99		21.38
cg23221113	chr22	50970943	-0.02597	0.2961	0.93	0.99	ODF3B	6.79
cg22427575	chr1	9772111	0.02376	0.2709	0.93	0.99	PIK3CD	92.71
cg04972748	chr1	3104999	0.1938	2.21	0.93	0.99	PRDM16	72.29
cg06738169	chr19	30102004	0.05042	0.575	0.93	0.99	POP4	79.75
cg20456620	chr10	134377343	-0.04636	0.5287	0.93	0.99	INPP5A	90.09
cg14262439	chr12	126018155	0.005864	0.06687	0.93	0.99	TMEM132B	1.99
cg26945846	chr7	2004389	-0.0534	0.609	0.93	0.99	MAD1L1	92.49
cg11878452	chr6	168482845	-0.05936	0.6769	0.93	0.99		76.56
cg16031339	chr15	41047896	-0.09124	1.041	0.93	0.99	FAM82A2	21.53
cg23586589	chr10	106014624	0.004925	0.05617	0.93	0.99	GSTO1	1.4
cg17509807	chr2	27579505	0.01657	0.189	0.93	0.99	GTF3C2	3.93
cg25149428	chr3	50653397	-0.008143	0.09288	0.93	0.99	MAPKAPK3	2.49
cg02220418	chr10	130831421	-0.02518	0.2872	0.93	0.99		96.61
cg00182053	chr12	31538503	-0.01928	0.2199	0.93	0.99	DENND5B	93.95
cg26522708	chr1	10839450	-0.04208	0.48	0.93	0.99	CASZ1	87.71
cg06089606	chr3	89909180	0.02309	0.2634	0.93	0.99		93.47
cg06808227	chr14	105710500	0.05421	0.6184	0.93	0.99	BRF1	90.1
cg02870946	chr18	77289084	0.09888	1.128	0.93	0.99	NFATC1	61.44
cg08332148	chr10	75551697	0.04864	0.5549	0.93	0.99	KIAA0913	79.61
cg05472062	chr10	93559124	0.1612	1.839	0.93	0.99	TNKS2	15.41
cg00271096	chr21	32410480	-0.01886	0.2152	0.93	0.99	KRTAP19-8	94.62
cg16663073	chr1	2240324	0.008255	0.0942	0.93	0.99	SKI	97.32
cg21227848	chr8	11559796	0.03173	0.3621	0.93	0.99		14.24
cg26394174	chr3	169387139	0.008894	0.1015	0.93	0.99		2.4
cg04504478	chr7	156741733	0.08289	0.946	0.93	0.99	NOM1	11.58
cg16968865	chr18	45534737	0.003991	0.04556	0.93	0.99		1.64
cg27133034	chr11	12235611	0.05791	0.6609	0.93	0.99	MICAL2	85.66
cg27103616	chr6	37626335	-0.03076	0.3511	0.93	0.99	MDGA1	94.82
cg16624788	chr17	140192	0.01816	0.2072	0.93	0.99	RPH3AL	94.96
cg13072625	chr8	54795315	0.03207	0.3661	0.93	0.99	RGS20	10.91
cg06308109	chr6	29548691	-0.045	0.5137	0.93	0.99	SNORD32B	85.89
cg13438640	chr3	128880060	-0.009332	0.1065	0.93	0.99	ISY1	2.52
cg21493786	chr6	21709793	-0.07318	0.8354	0.93	0.99	FLJ22536	87.6
cg06716246	chr7	100086272	-0.009197	0.105	0.93	0.99	C7orf51	97.33
cg13828808	chr9	94486945	0.05508	0.6288	0.93	0.99	ROR2	81.49
cg11045746	chr6	116783807	0.2917	3.33	0.93	0.99	FAM26F	32.38
cg07091529	chr2	16804409	-0.06924	0.7906	0.93	0.99	FAM49A	55
cg13788820	chr1	26437324	-0.006016	0.06869	0.93	0.99	PDIK1L	2.28
cg00963998	chr6	106812783	0.02614	0.2985	0.93	0.99		91.68
cg19235994	chr3	150329793	-0.05013	0.5724	0.93	0.99	SELT	90.73
cg13940218	chr1	22207207	0.05357	0.6117	0.93	0.99	HSPG2	84.11
cg19375810	chr3	42787927	0.04368	0.4989	0.93	0.99	CCDC13	49.55
cg24145369	chr5	112930120	-0.1147	1.31	0.93	0.99	YTHDC2	87.92
cg24119045	chr9	6412836	0.02584	0.2952	0.93	0.99	UHRF2	3.22
cg25080206	chr18	11852567	-0.06134	0.7005	0.93	0.99	CHMP1B	17.05
cg16549686	chr16	2523001	-0.05509	0.6292	0.93	0.99	NTN3	83.58
cg14895945	chr19	12889086	0.004513	0.05154	0.93	0.99		1.36
cg12819537	chr14	22370643	0.4621	5.278	0.93	0.99		39.86
cg10344933	chr17	79658458	-0.0332	0.3792	0.93	0.99	HGS	91.49
cg18102284	chr2	11822101	-0.0107	0.1222	0.93	0.99		97.79
cg22756655	chr6	42715412	0.01802	0.2058	0.93	0.99		4.12
cg23894005	chr6	37467649	-0.006522	0.0745	0.93	0.99	C6orf129	2.35
cg13373343	chr1	95552972	-0.04505	0.5146	0.93	0.99		88.25
cg08663669	chr6	70506547	0.01514	0.173	0.93	0.99	LMBRD1	4.29
cg08210706	chr14	95046686	0.5526	6.312	0.93	0.99	SERPINA5	70.45
cg17245726	chr1	180541206	0.03035	0.3467	0.93	0.99		92.96
cg09455182	chr3	52567604	0.005154	0.05889	0.93	0.99	NT5DC2	1.44
cg13320211	chr1	57037591	0.1648	1.883	0.93	0.99	PPAP2B	79.63
cg06219310	chr4	802229	0.04387	0.5012	0.93	0.99	CPLX1	90.33
cg14109335	chr1	63833820	-0.009223	0.1054	0.93	0.99	ALG6	3.23
cg19975645	chr10	105806654	0.02735	0.3125	0.93	0.99	COL17A1	92.14
cg25742201	chr17	35306863	-0.03405	0.389	0.93	0.99	AATF	6.09
cg11203153	chr10	12238341	-0.03629	0.4147	0.93	0.99	CDC123	9.2
cg24239642	chr6	149177556	-0.1356	1.55	0.93	0.99	UST	91.62
cg14288673	chr21	19258040	0.07032	0.8037	0.93	0.99	NCRNA00157	81.12
cg10487724	chr17	56770010	0.01131	0.1293	0.93	0.99	TEX14	2.4
cg09325360	chr16	2138086	0.05045	0.5766	0.93	0.99	TSC2	85.1
cg26674779	chr8	41347830	-0.003644	0.04165	0.93	0.99	GOLGA7	1.27
cg01090358	chr11	47436928	-0.03927	0.4489	0.93	0.99	SLC39A13	86.69
cg21029167	chr6	33389072	0.04996	0.5711	0.93	0.99	SYNGAP1	84.37
cg20089491	chr12	92257477	0.03631	0.415	0.93	0.99		92.22
cg07048519	chr17	15522876	-0.01681	0.1922	0.93	0.99	CDRT1	95.65
cg16009558	chr6	101846707	0.0247	0.2824	0.93	0.99	GRIK2	5.3
cg10508557	chr1	63877642	0.02782	0.3181	0.93	0.99	ALG6	90.72
cg05095591	chr3	147129184	0.02135	0.2441	0.93	0.99	ZIC1	4.13
cg18436272	chr17	9677572	-0.2799	3.2	0.93	0.99	DHRS7C	80.61
cg17498424	chr22	42528123	-0.03903	0.4463	0.93	0.99	CYP2D6	89.49
cg12614442	chr1	147142665	0.007221	0.08256	0.93	0.99	ACP6	1.75
cg26446816	chr2	236640324	-0.01844	0.2108	0.93	0.99	AGAP1	93.43
cg27531553	chr1	6615604	0.04304	0.4921	0.93	0.99	TAS1R1	81.91
cg18905633	chr14	105648697	0.0577	0.6598	0.93	0.99	NUDT14	84.41
cg09412792	chr19	54664028	0.01312	0.1501	0.93	0.99	TMC4	3.49
cg20469680	chr7	135458419	-0.01936	0.2214	0.93	0.99		94.17
cg25864218	chr4	79860686	0.005232	0.05984	0.931	0.99	PAQR3	1.87
cg00630583	chr12	133264314	-0.009155	0.1047	0.931	0.99	PXMP2	1.75
cg10024799	chr12	2641381	-0.05917	0.6768	0.931	0.99	CACNA1C	74.95
cg13796392	chr9	102582694	-0.1261	1.442	0.931	0.99	NR4A3	10.49
cg23431730	chr12	53887070	0.03796	0.4342	0.931	0.99	MAP3K12	6.2
cg05032264	chr2	217675019	0.03693	0.4224	0.931	0.99		93.21
cg14353218	chr14	48095792	-0.04616	0.528	0.931	0.99	MDGA2	94.83
cg18986967	chr7	141176264	0.05398	0.6175	0.931	0.99		80.1
cg08198773	chr8	1697536	-0.03039	0.3477	0.931	0.99		91.38
cg19709083	chr7	148497970	-0.02281	0.261	0.931	0.99	CUL1	96.94
cg21619885	chr13	42000474	-0.0198	0.2265	0.931	0.99		96.02
cg26428455	chr10	71331658	0.01226	0.1403	0.931	0.99		3.36
cg14705079	chr16	88292996	-0.02243	0.2566	0.931	0.99		5.73
cg15859926	chr18	56118188	0.0259	0.2964	0.931	0.99	MIR122	90.15
cg09316713	chr14	24684977	0.008762	0.1003	0.931	0.99	MDP1	2.94
cg24034629	chr14	39644870	0.005551	0.06353	0.931	0.99	PNN	1.73
cg15075985	chr19	4791566	-0.04666	0.5341	0.931	0.99	FEM1A	8.01
cg04172345	chr17	146926	0.1719	1.967	0.931	0.99	RPH3AL	86.74
cg08468732	chr2	95722029	0.05865	0.6714	0.931	0.99		68.1
cg11416386	chr19	32897202	0.01279	0.1464	0.931	0.99	DPY19L3	3.79
cg20324771	chr13	113631985	0.03303	0.3781	0.931	0.99	MCF2L	88.08
cg20273477	chr1	155047037	0.02229	0.2552	0.931	0.99		92.26
cg17764203	chr3	23847297	-0.01261	0.1444	0.931	0.99	UBE2E1	5.5
cg01619509	chr12	123476380	-0.07687	0.88	0.931	0.99	PITPNM2	87.27
cg02903192	chr18	29027745	0.2036	2.332	0.931	0.99	DSG3	80.97
cg02791903	chr6	31126284	0.02002	0.2292	0.931	0.99	CCHCR1	4.17
cg00909062	chr6	19835100	0.06023	0.6896	0.931	0.99		80.64
cg18716164	chr19	30019647	0.01128	0.1292	0.931	0.99	VSTM2B	2.31
cg25026500	chr6	34855887	-0.01619	0.1854	0.931	0.99	TAF11	4.73
cg27295594	chr3	125239309	-0.01581	0.1811	0.931	0.99	SNX4	2.97
cg14739661	chr7	4788601	0.03815	0.4369	0.931	0.99	FOXK1	88.27
cg23360922	chr6	1581879	-0.01833	0.2099	0.931	0.99		94.84
cg21406402	chr2	121223847	-0.2321	2.658	0.931	0.99	LOC84931	54.74
cg17730474	chr17	37729928	-0.007154	0.08194	0.931	0.99		1.89
cg08113851	chr7	157572648	-0.01834	0.2101	0.931	0.99	PTPRN2	94.78
cg19329160	chr13	79182095	0.01083	0.1241	0.931	0.99		1.9
cg22738516	chr4	13550758	-0.008461	0.09692	0.931	0.99	LOC285548	2.73
cg05302915	chr19	19312540	0.08121	0.9303	0.931	0.99	NR2C2AP	91.74
cg26813557	chr13	114285960	0.03089	0.3539	0.931	0.99	TFDP1	90.37
cg23880198	chr2	7907372	-0.0178	0.2039	0.931	0.99		95.12
cg08638184	chr7	19183563	-0.02474	0.2834	0.931	0.99		5.97
cg23489023	chr6	168615384	-0.03452	0.3955	0.931	0.99		88.39
cg08610687	chr19	4246850	-0.006068	0.06953	0.931	0.99	CCDC94	2.06
cg09852697	chr1	3616642	-0.101	1.157	0.931	0.99	TP73	65.48
cg23105338	chr8	143333272	-0.01095	0.1254	0.931	0.99	TSNARE1	97.59
cg15210276	chr19	19374178	-0.06159	0.7058	0.931	0.99	HAPLN4	82.88
cg00428457	chr2	119887680	-0.141	1.616	0.931	0.99		73.93
cg00461060	chr12	132826769	-0.03256	0.3732	0.931	0.99	GALNT9	94.09
cg26001178	chr8	11843971	-0.006582	0.07544	0.931	0.99		2.19
cg23843812	chr8	38385977	-0.04863	0.5574	0.931	0.99	C8orf86	28.93
cg27487931	chr16	5115713	0.05066	0.5807	0.931	0.99	C16orf89	86.18
cg07893584	chr9	10612700	-0.03004	0.3444	0.931	0.99	PTPRD	4.95
cg19179910	chr6	30955358	-0.2934	3.364	0.931	0.99	MUC21	86.01
cg05499012	chr5	94967291	0.0301	0.3451	0.931	0.99		91.28
cg15230397	chr3	117341137	0.09436	1.082	0.931	0.99		59.21
cg01271726	chr6	26323586	-0.09824	1.126	0.931	0.99		85.37
cg05952666	chr17	6915644	-0.009095	0.1043	0.931	0.99	RNASEK	3.07
cg04752591	chr6	33422729	-0.01178	0.135	0.931	0.99	ZBTB9	3.63
cg15896487	chr1	166845686	-0.009933	0.1139	0.931	0.99	TADA1	3
cg09373037	chr10	46970625	0.01088	0.1248	0.931	0.99	SYT15	2.3
cg07742396	chr1	27853060	-0.06206	0.7116	0.931	0.99		44.47
cg21292909	chr19	50059937	0.01504	0.1725	0.931	0.99	NOSIP	97.14
cg20755721	chr21	38070524	0.0319	0.3658	0.931	0.99	SIM2	8.05
cg24422027	chr17	2659305	0.005775	0.06622	0.931	0.99		1.73
cg27201297	chr3	37902413	-0.01442	0.1654	0.931	0.99	CTDSPL	2.69
cg13389611	chr3	179370465	0.01805	0.207	0.931	0.99	USP13	5.6
cg11398020	chr13	73634056	0.01417	0.1626	0.931	0.99	KLF5	3.27
cg15169988	chr5	176130376	0.03817	0.4378	0.931	0.99		92.03
cg22977072	chr17	79991680	-0.02775	0.3183	0.931	0.99	RAC3	96.26
cg27590105	chr6	150346816	0.04762	0.5462	0.931	0.99	RAET1L	6.04
cg02910494	chr1	115826274	0.02002	0.2296	0.931	0.99		93.59
cg20307205	chr22	42225438	-0.02339	0.2683	0.931	0.99		92.01
cg00806198	chr17	72969066	0.02149	0.2465	0.931	0.99	C17orf28	5.07
cg25037396	chr7	47384184	0.03565	0.4089	0.931	0.99	TNS3	87.46
cg23588509	chr12	49961921	-0.006347	0.07281	0.931	0.99	MCRS1	1.9
cg00493139	chr2	626713	-0.03544	0.4066	0.931	0.99		89.84
cg04488553	chr17	72702862	0.03997	0.4586	0.931	0.99	RAB37	85.9
cg12914096	chr4	13485897	0.01282	0.1471	0.931	0.99	RAB28	1.23
cg09172973	chr16	31091608	-0.03518	0.4037	0.931	0.99	ZNF646	92.77
cg21682382	chr1	32538052	0.02279	0.2615	0.931	0.99	TMEM39B	4.53
cg25900085	chr8	65291513	0.03082	0.3537	0.931	0.99	MIR124-2	4.82
cg18259290	chr20	36156827	0.007513	0.08621	0.931	0.99	BLCAP	2.09
cg01888566	chr7	130126513	0.06281	0.7208	0.931	0.99	MEST	3.41
cg01293263	chr1	44433634	-0.02975	0.3413	0.931	0.99	IPO13	91.95
cg17595945	chr21	36097651	0.05134	0.5891	0.931	0.99	NCRNA00160	83.6
cg17492904	chr2	223725746	-0.005219	0.0599	0.931	0.99	ACSL3	1.42
cg27598806	chr22	24119331	0.02471	0.2836	0.931	0.99	MMP11	92.88
cg02370040	chr8	38641227	-0.1052	1.207	0.931	0.99	TACC1	85.04
cg19272744	chr1	161049677	-0.06715	0.7708	0.931	0.99	PVRL4	78.83
cg17419329	chr2	231573982	0.09239	1.06	0.931	0.99		73.89
cg01591037	chr12	15134481	0.08931	1.025	0.931	0.99	PDE6H	42.27
cg26033908	chr1	2213966	-0.02338	0.2683	0.931	0.99	SKI	93.77
cg26093711	chr2	58273654	0.00787	0.09033	0.931	0.99	VRK2	2.38
cg10898258	chr14	104192495	0.02649	0.3041	0.931	0.99	ZFYVE21	93.98
cg21882238	chr14	101506579	-0.03265	0.3748	0.931	0.99	MIR654	90.7
cg19306063	chr10	135171503	-0.006779	0.07782	0.931	0.99	C10orf125	1.94
cg23349982	chr2	218135498	0.05602	0.6432	0.931	0.99		80.12
cg17118836	chr8	94508434	-0.06226	0.7148	0.931	0.99		35.3
cg06873315	chrX	8769493	-0.02792	0.3205	0.931	0.99	FAM9A	94.33
cg01573747	chr19	17008740	0.01058	0.1215	0.931	0.99	CPAMD8	1.9
cg03046812	chr1	205781722	0.04014	0.4609	0.931	0.99	SLC41A1	14.86
cg03449040	chrX	10094363	0.02491	0.2861	0.931	0.99	WWC3	93.37
cg23494853	chr2	150443987	-0.01653	0.1899	0.931	0.99	MMADHC	3.52
cg26930529	chr17	26971994	-0.01184	0.136	0.931	0.99	KIAA0100	2.85
cg12442871	chr11	113500945	-0.03017	0.3465	0.931	0.99		91.01
cg11027221	chr11	67770665	-0.06069	0.6971	0.931	0.99	UNC93B1	43.93
cg07425474	chr7	4825336	-0.03878	0.4455	0.931	0.99	KIAA0415	81.37
cg02877575	chr11	131411235	-0.05141	0.5905	0.931	0.99	NTM	78.79
cg04552292	chr12	53587621	-0.05268	0.6051	0.931	0.99	ITGB7	85.27
cg05635940	chr19	35617254	0.03499	0.4019	0.931	0.99	LGI4	93
cg24623244	chr6	35109398	-0.04227	0.4856	0.931	0.99	TCP11	90.92
cg15704662	chr8	128388831	-0.1542	1.772	0.931	0.99		65.05
cg13979592	chr19	59084789	-0.006333	0.07276	0.931	0.99	MZF1	2.48
cg14258366	chr7	41982794	0.004406	0.05063	0.931	0.99		1.63
cg04664169	chr16	17609605	0.02113	0.2427	0.931	0.99		94.57
cg18090384	chr22	50355424	0.009077	0.1043	0.931	0.99	PIM3	1.61
cg00220113	chr8	142450415	-0.04456	0.5121	0.931	0.99	FLJ43860	74.01
cg02850934	chr9	98788085	0.02713	0.3118	0.931	0.99		92.39
cg25505729	chr17	27053215	-0.05621	0.646	0.931	0.99	TLCD1	5.57
cg11867552	chr7	50801000	0.03551	0.408	0.931	0.99	GRB10	90.43
cg03863149	chr1	91487516	-0.01402	0.1611	0.931	0.99	ZNF644	2.43
cg15733309	chr7	157513707	0.1351	1.552	0.931	0.99	PTPRN2	75.34
cg10036510	chr7	23146155	0.009857	0.1133	0.931	0.99	KLHL7	1.83
cg04399418	chr12	4380271	-0.008561	0.09841	0.931	0.99		2.62
cg18295930	chr20	46130624	-0.008146	0.09364	0.931	0.99	NCOA3	2.13
cg09861583	chr2	238769419	0.1333	1.533	0.931	0.99	RAMP1	87.21
cg14164908	chr15	65689433	0.009949	0.1144	0.931	0.99	IGDCC4	2.65
cg07935500	chr15	80696529	0.01301	0.1495	0.931	0.99	ARNT2	1.8
cg00219956	chr16	30794205	0.08873	1.02	0.931	0.99	ZNF629	70.13
cg24456981	chr10	26930863	-0.03088	0.355	0.931	0.99	LOC731789	90.57
cg04641962	chr4	3425256	-0.01649	0.1896	0.931	0.99	RGS12	95.39
cg25462716	chr5	127418816	0.0654	0.752	0.931	0.99	SLC12A2	6.5
cg24369185	chr6	41341601	-0.009074	0.1043	0.931	0.99		1.9
cg24252746	chr15	45248932	-0.02351	0.2704	0.931	0.99	C15orf43	94.52
cg06522063	chr2	190306158	-0.01201	0.1382	0.931	0.99	WDR75	4.38
cg21452281	chr4	189203965	-0.04664	0.5364	0.931	0.99		11.51
cg15882591	chr13	21608557	-0.08361	0.9616	0.931	0.99	LATS2	76.78
cg21073212	chr20	30866501	-0.04344	0.4996	0.931	0.99	KIF3B	86.55
cg17336577	chr11	125932083	-0.01537	0.1767	0.931	0.99	CDON	3.14
cg12774845	chr14	74486312	0.05099	0.5865	0.931	0.99	C14orf45	18.61
cg04001014	chr3	238318	-0.01649	0.1897	0.931	0.99	CHL1	4.51
cg04339290	chr1	38455704	-0.003733	0.04294	0.931	0.99	SF3A3	1.3
cg23314283	chr13	53226751	0.004809	0.05532	0.931	0.99	SUGT1	1.62
cg06263834	chr15	74726469	0.01983	0.2281	0.931	0.99	SEMA7A	3.77
cg25362652	chr6	106429769	-0.1017	1.17	0.931	0.99		37.53
cg03908017	chr13	114277514	-0.02687	0.3091	0.931	0.99	TFDP1	93.42
cg18516035	chr6	32975107	0.03994	0.4595	0.931	0.99	HLA-DOA	87.37
cg25214424	chr3	183146882	0.01116	0.1284	0.931	0.99	MCF2L2	2.81
cg11602642	chr19	45596159	-0.004634	0.05331	0.931	0.99		1.4
cg15840079	chr11	60691621	-0.03619	0.4163	0.931	0.99	TMEM132A	16.4
cg18002947	chr11	124999416	-0.03585	0.4124	0.931	0.99		94.41
cg09325711	chr7	39662764	-0.01993	0.2293	0.931	0.99	RALA	3.9
cg20215212	chr17	28618041	-0.05205	0.5988	0.931	0.99	BLMH	29.41
cg09640555	chr4	77406773	0.03453	0.3973	0.931	0.99	SHROOM3	88.47
cg09546895	chr5	32174322	0.01352	0.1555	0.931	0.99	GOLPH3	2.88
cg09055822	chr8	142180375	-0.0256	0.2945	0.931	0.99	DENND3	93.21
cg08162222	chr12	115135282	0.01854	0.2133	0.931	0.99		3.87
cg13614092	chr17	40688338	-0.004122	0.04743	0.931	0.99	NAGLU	1.34
cg24255371	chr8	65488069	0.02928	0.3369	0.931	0.99	LOC401463	9.65
cg00989142	chr20	31331204	0.009188	0.1057	0.931	0.99	COMMD7	2.26
cg02641675	chr6	74363634	0.02026	0.2331	0.931	0.99	SLC17A5	2.15
cg09950034	chrX	122994069	0.05118	0.589	0.931	0.99	XIAP	21.16
cg13484614	chr9	127178389	-0.02133	0.2455	0.931	0.99	PSMB7	94.12
cg12477452	chr3	11237939	0.02699	0.3106	0.931	0.99	HRH1	93.22
cg01734112	chr2	26624760	-0.05022	0.578	0.931	0.99	C2orf39	7.66
cg18786374	chr2	202313532	0.07073	0.814	0.931	0.99	TRAK2	80.63
cg20801056	chr18	74844767	-0.008957	0.1031	0.931	0.99	MBP	2.31
cg08844501	chr19	51582841	0.02826	0.3253	0.931	0.99	KLK14	95.01
cg14635269	chr9	129439339	-0.03261	0.3754	0.931	0.99	LMX1B	7.59
cg26407309	chr7	139479119	-0.04382	0.5045	0.931	0.99	TBXAS1	84.79
cg26827702	chr1	53238265	-0.0515	0.5929	0.931	0.99	ZYG11B	94.6
cg17582777	chr1	155050100	0.05485	0.6315	0.931	0.99	EFNA3	85.77
cg22032521	chr11	125757328	0.02203	0.2536	0.931	0.99	HYLS1	3.92
cg17344813	chr21	46912545	-0.02258	0.26	0.931	0.99	COL18A1	95.65
cg02705752	chr11	64135650	0.05784	0.6661	0.931	0.99	MIR1237	83.16
cg02971392	chrX	70887792	0.01386	0.1596	0.931	0.99	BCYRN1	97.51
cg26608798	chr16	33853544	-0.0774	0.8914	0.931	0.99		46.93
cg05152925	chr14	45603667	-0.006159	0.07093	0.931	0.99	FKBP3	2.12
cg01314574	chr21	46858801	0.0748	0.8614	0.931	0.99	COL18A1	70.76
cg01349687	chr6	96025457	0.006435	0.07411	0.931	0.99	MANEA	1.21
cg20849176	chrX	102024057	-0.03995	0.4601	0.931	0.99		6.65
cg00689340	chr2	74668672	-0.06734	0.7757	0.931	0.99	RTKN	54.87
cg20788021	chr3	58164168	-0.04442	0.5117	0.931	0.99		81.4
cg25973282	chr13	107451905	-0.03596	0.4143	0.931	0.99		10.9
cg12476242	chr3	127813395	0.05093	0.5867	0.931	0.99	RUVBL1	82.09
cg06842954	chr4	111559066	-0.01529	0.1761	0.931	0.99	PITX2	4.39
cg06656414	chr3	122744572	-0.02287	0.2635	0.931	0.99	SEMA5B	93.47
cg08301542	chr1	145096567	0.06959	0.8018	0.931	0.99	SEC22B	5.8
cg04177332	chrX	152759883	-0.03936	0.4535	0.931	0.99	BGN	90.34
cg01609420	chr15	30260534	0.0403	0.4643	0.931	0.99		5.01
cg17600233	chr5	131397746	-0.01835	0.2114	0.931	0.99	IL3	93.55
cg07603922	chr8	13424184	0.008296	0.0956	0.931	0.99	C8orf48	2.68
cg14418802	chr1	9299979	0.01641	0.1891	0.931	0.99	H6PD	4.52
cg25042789	chr6	32819964	0.09465	1.091	0.931	0.99	TAP1	84.12
cg07985890	chr11	65190999	0.2326	2.681	0.931	0.99	NEAT1	25.3
cg27365621	chr19	11454532	0.04517	0.5205	0.931	0.99	TMEM205	87.44
cg17658266	chr6	74978996	0.03453	0.3979	0.931	0.99		90.23
cg08758174	chr5	476646	-0.02422	0.2791	0.931	0.99	SLC9A3	97.11
ch.6.139021151R	chr6	138979458	0.07548	0.8699	0.931	0.99		5.76
ch.22.17803970R	chr22	19423970	-0.02727	0.3144	0.931	0.99		17.37
cg24147367	chr8	144373452	-0.006967	0.0803	0.931	0.99	ZNF696	1.79
cg17536603	chr2	237087548	0.0087	0.1003	0.931	0.99		3.31
cg21610192	chr16	66784977	-0.0105	0.1211	0.931	0.99	DYNC1LI2	2.71
cg24592906	chr6	100911550	0.06918	0.7975	0.931	0.99	SIM1	7.3
cg16179952	chr2	947117	-0.0455	0.5245	0.931	0.99	SNTG2	16.26
cg14724265	chr4	76823661	0.09497	1.095	0.931	0.99	PPEF2	72.04
cg00053292	chr17	61678300	0.02536	0.2924	0.931	0.99	TACO1	6.48
cg14121282	chr9	137268074	0.06474	0.7464	0.931	0.99	RXRA	15.59
cg01791587	chr1	110693985	0.04127	0.4758	0.931	0.99	SLC6A17	9.08
cg17087232	chr15	75651821	-0.04206	0.485	0.931	0.99	MAN2C1	89.16
cg06374165	chr3	192445533	-0.01162	0.1339	0.931	0.99	FGF12	3.94
cg14332079	chr8	25316196	-0.1153	1.329	0.931	0.99	KCTD9	5.58
cg16845265	chr2	23108342	0.07519	0.867	0.931	0.99		56.19
cg16845730	chr12	100548442	0.03955	0.4561	0.931	0.99		78.01
cg23095729	chr22	20019674	0.06197	0.7147	0.931	0.99	C22orf25	60.26
cg18373552	chr10	76871314	-0.004514	0.05206	0.931	0.99	SAMD8	1.53
cg10181784	chr5	179961652	-0.03441	0.3969	0.931	0.99	CNOT6	95.69
cg27266824	chr14	94944009	0.08416	0.9706	0.931	0.99	SERPINA9	71.43
cg00734483	chr21	42539961	0.01327	0.1531	0.931	0.99	BACE2	1.26
cg03993926	chr11	105948416	-0.008354	0.09636	0.931	0.99	KBTBD3	1.5
cg26188212	chr1	228967124	-0.1234	1.423	0.931	0.99		65.64
cg20399011	chr5	180231194	0.1013	1.169	0.931	0.99	MGAT1	17.09
cg27209117	chr17	58469727	-0.03186	0.3676	0.931	0.99	USP32	8.53
cg02777191	chr19	4555838	0.03586	0.4137	0.931	0.99	SEMA6B	92.38
cg13269342	chr6	10312977	-0.06689	0.7717	0.931	0.99		85.74
cg12886862	chr10	2487150	0.01599	0.1844	0.931	0.99		97.08
cg22334000	chr4	81256999	-0.01008	0.1163	0.931	0.99	C4orf22	2.48
cg00442282	chr17	38471064	0.05113	0.59	0.931	0.99	RARA	21.09
cg20315796	chr2	16690541	0.03048	0.3517	0.931	0.99		87.32
cg08887483	chr17	39891321	-0.03514	0.4054	0.931	0.99	HAP1	5.78
cg02750435	chr12	133373625	0.0398	0.4593	0.931	0.99	GOLGA3	88.3
cg06621861	chr2	25887689	0.1097	1.266	0.931	0.99	DTNB	36.69
cg10435232	chr12	114211503	0.03293	0.38	0.931	0.99		91.81
cg11328704	chr5	108063900	0.111	1.281	0.931	0.99		2.83
cg25267285	chr6	26235290	-0.007194	0.08301	0.931	0.99	HIST1H1D	3.09
cg02183231	chr6	46459224	0.009335	0.1077	0.931	0.99		1.99
cg16490778	chr11	120038654	0.07162	0.8265	0.931	0.99		87.93
cg02797019	chr14	64932467	0.007998	0.0923	0.931	0.99	AKAP5	2.53
cg23702644	chr8	3254875	-0.05372	0.62	0.931	0.99	CSMD1	85.08
cg15255797	chr7	150171242	0.0634	0.7317	0.931	0.99	GIMAP8	92.16
cg10734432	chr8	145180544	0.07152	0.8254	0.931	0.99		76.79
cg01580044	chr1	114300656	-0.04535	0.5234	0.931	0.99	PHTF1	9.96
cg26920057	chr19	41889874	-0.04395	0.5072	0.931	0.99	TMEM91	89.99
cg10082357	chr7	128505768	0.06716	0.7752	0.931	0.99	ATP6V1F	82.42
cg11479000	chr5	112044832	-0.06819	0.7871	0.931	0.99	APC	90.05
cg17616217	chr3	134370555	0.06999	0.8079	0.931	0.99	KY	5.18
ch.20.378963R	chr20	17970480	0.03295	0.3804	0.931	0.99	C20orf72	6.73
cg03533472	chr16	46919112	0.1044	1.205	0.931	0.99	GPT2	28.38
cg17313222	chr8	96213626	0.04831	0.5576	0.931	0.99		91.03
cg26464978	chrX	12997273	0.1006	1.162	0.931	0.99		68.31
cg14742970	chr11	94731560	-0.02471	0.2853	0.931	0.99	KDM4D	92.4
cg18655369	chr19	1177575	0.0732	0.8451	0.931	0.99		39.9
cg00842602	chr1	41488009	-0.02327	0.2686	0.931	0.99	SLFNL1	93.4
cg03457472	chr7	3339766	-0.08671	1.001	0.931	0.99	SDK1	72.11
cg15895505	chr14	105903354	-0.04744	0.5476	0.931	0.99	MTA1	90.75
cg14123034	chr18	6283067	0.3665	4.231	0.931	0.99	L3MBTL4	73.09
cg10917153	chr15	42448786	0.04718	0.5448	0.931	0.99	PLA2G4F	77.91
cg25716149	chr3	33763505	-0.03082	0.3559	0.931	0.99		92.91
cg15324424	chr11	62105554	0.006993	0.08075	0.931	0.99	ASRGL1	2.04
cg09484303	chr5	14498661	-0.0151	0.1743	0.931	0.99	TRIO	96
cg15135657	chr19	38346511	-0.1033	1.193	0.931	0.99		58.51
cg21494367	chr2	46612724	0.03501	0.4043	0.931	0.99	EPAS1	90.87
cg14537183	chr9	140093576	0.04072	0.4701	0.931	0.99	C9orf75	90.65
cg06095814	chr16	30569978	-0.04572	0.5279	0.931	0.99	ZNF764	6.15
cg13421612	chr4	124365262	0.0396	0.4573	0.931	0.99		6.25
cg26497264	chr19	11849795	-0.003985	0.04602	0.931	0.99	ZNF823	1.36
cg04423166	chr14	24702070	0.01235	0.1426	0.931	0.99	GMPR2	3.45
cg03003746	chr1	1102833	-0.006606	0.07629	0.931	0.99	MIR200A	98.1
cg19008809	chr3	53080682	0.01591	0.1837	0.931	0.99	SFMBT1	3.69
cg06106312	chr7	87505129	-0.004815	0.0556	0.931	0.99	DBF4	1.77
cg11120194	chr5	180036399	-0.04708	0.5438	0.931	0.99	FLT4	84.14
cg06868758	chr2	207025391	0.04853	0.5605	0.931	0.99	EEF1B2	31.89
cg16320779	chr14	73493421	0.02304	0.2661	0.931	0.99	ZFYVE1	6.31
cg00387357	chr4	3484049	-0.05241	0.6053	0.931	0.99	DOK7	84.02
cg03920544	chr3	196318703	-0.05658	0.6534	0.931	0.99		94.33
cg20129994	chr15	93616588	-0.01102	0.1274	0.931	0.99	RGMA	2.4
cg07891069	chr4	3413706	-0.0227	0.2623	0.931	0.99	RGS12	93.46
cg07562458	chr1	224622430	-0.1108	1.28	0.931	0.99	WDR26	15
cg06226703	chr2	201242945	0.03419	0.395	0.931	0.99	SPATS2L	89.84
cg03644271	chr11	18415989	-0.006905	0.07978	0.931	0.99	LDHA	2.59
cg17174275	chr15	26109429	0.04887	0.5646	0.931	0.99	ATP10A	76.34
cg07056644	chr16	86546785	-0.01002	0.1157	0.931	0.99	FOXF1	2.35
cg14623715	chr6	136174534	-0.136	1.571	0.931	0.99	PDE7B	35.9
cg20239081	chr12	121687822	0.033	0.3813	0.931	0.99	CAMKK2	88.72
cg19884937	chr6	33872665	-0.1014	1.171	0.931	0.99		40.68
cg16526509	chr5	1439208	0.04293	0.4961	0.931	0.99	SLC6A3	92.64
cg01800843	chr11	108092707	0.006505	0.07517	0.931	0.99	ATM	2.62
cg20881074	chr2	45236659	0.04818	0.5569	0.931	0.99	SIX2	18.23
cg05308556	chr7	157408770	-0.03743	0.4326	0.931	0.99	PTPRN2	89.89
cg08781365	chr16	85320072	-0.02171	0.2509	0.931	0.99		93.87
cg03746133	chr18	2655879	-0.006016	0.06953	0.931	0.99	SMCHD1	1.48
cg22692488	chr6	31129600	0.1052	1.216	0.931	0.99	TCF19	90.94
cg25364726	chr10	50506317	-0.02524	0.2917	0.931	0.99	C10orf71	92.65
cg27618305	chr7	47867025	0.03638	0.4205	0.931	0.99	PKD1L1	90.36
cg20714347	chr10	96997377	-0.04234	0.4894	0.931	0.99	PDLIM1	87.32
cg27135936	chr10	103882855	0.01784	0.2063	0.931	0.99		93.64
cg14328408	chr9	103463838	-0.06105	0.7057	0.931	0.99		85.52
cg22637538	chr17	7348327	0.01109	0.1282	0.931	0.99	CHRNB1	3.29
cg23142396	chr14	23772183	0.00826	0.0955	0.931	0.99	PPP1R3E	2.49
cg14460715	chr17	80763035	0.04103	0.4744	0.931	0.99	TBCD	91.54
cg10568066	chr6	30039442	-0.4365	5.046	0.931	0.99	RNF39	15.55
cg12802093	chr7	129399249	0.02965	0.3429	0.931	0.99		91.84
cg12003064	chr22	46263834	0.01591	0.184	0.931	0.99		4.92
cg14848783	chr11	92600066	-0.0751	0.8685	0.931	0.99	FAT3	93.83
cg16710517	chr21	46391275	-0.02286	0.2643	0.931	0.99	C21orf70	96.73
cg08707123	chr16	589874	0.04145	0.4794	0.931	0.99	SOLH	87.67
cg22267770	chr6	10422139	-0.03334	0.3856	0.931	0.99		8.76
cg07398661	chr15	37111929	0.0661	0.7644	0.931	0.99	CSNK1A1P	62.27
cg03451779	chr6	150159984	-0.02101	0.243	0.931	0.99	LRP11	93.29
cg22450693	chr17	48624483	0.00509	0.05887	0.931	0.99	SPATA20	1.76
cg13825083	chr22	24979367	0.03764	0.4353	0.931	0.99	GGT1	86.26
cg26912890	chr1	214724875	0.01004	0.1161	0.931	0.99	PTPN14	1.51
cg04211818	chr16	3661492	0.005065	0.05858	0.931	0.99	BTBD12	1.62
cg05003422	chr1	85513889	-0.006617	0.07654	0.931	0.99	MCOLN3	1.67
cg10395806	chr11	70280601	-0.01322	0.1529	0.931	0.99	CTTN	97.65
cg27454842	chr22	32027588	-0.05057	0.5849	0.931	0.99	PISD	83.61
cg00086730	chr16	88782159	0.05492	0.6353	0.931	0.99	FAM38A	83.2
cg21709140	chr2	171785487	-0.01174	0.1358	0.931	0.99	GORASP2	3.2
cg21840153	chr18	21852436	-0.09222	1.067	0.931	0.99	OSBPL1A	50.67
cg03949008	chrX	2846196	-0.04106	0.475	0.931	0.99	ARSD	10.69
cg08708229	chr4	90758216	0.00817	0.09451	0.931	0.99	SNCA	2.3
cg23278066	chr11	86013232	0.0122	0.1411	0.931	0.99	C11orf73	3.67
cg07523148	chr4	81955126	-0.02105	0.2435	0.931	0.99	BMP3	93.67
cg26562592	chr1	1590640	0.06141	0.7104	0.931	0.99	CDK11B	11.69
cg22208541	chr22	25577777	-0.02149	0.2486	0.931	0.99	KIAA1671	94.01
cg25590127	chr17	3542689	0.0206	0.2384	0.931	0.99	CTNS	93.62
cg05361406	chr12	119616913	0.06806	0.7875	0.931	0.99	HSPB8	49.28
cg08260461	chr9	117160216	0.01653	0.1913	0.931	0.99		3.9
cg00114160	chr6	29430096	-0.03832	0.4434	0.931	0.99	OR2H1	87.7
cg09037089	chr11	128563483	0.02641	0.3056	0.931	0.99	FLI1	3.81
cg26358122	chrX	77225856	-0.08828	1.022	0.931	0.99	ATP7A	87.31
cg14970311	chr18	77839582	-0.02465	0.2852	0.931	0.99		92.36
cg09410845	chr2	203241870	-0.02157	0.2496	0.931	0.99	BMPR2	3.41
cg00632364	chr6	170401305	0.06411	0.742	0.931	0.99		29.94
cg10606730	chr1	22456024	-0.04294	0.497	0.931	0.99	WNT4	43.58
cg04286697	chr2	232259623	0.06212	0.719	0.931	0.99	B3GNT7	80.38
cg18813777	chr1	154297271	-0.009859	0.1141	0.931	0.99	ATP8B2	3.57
cg10783925	chr4	1322681	-0.01798	0.2081	0.931	0.99	MAEA	96.34
cg17622968	chr6	111580437	0.01264	0.1463	0.931	0.99	KIAA1919	3.65
cg00024516	chr4	123506194	0.06184	0.7158	0.931	0.99		81.13
cg12681948	chr3	194208784	0.1169	1.353	0.931	0.99		59.85
cg00602371	chr16	77233247	-0.01239	0.1435	0.931	0.99	SYCE1L	97.06
cg15670706	chr9	139618130	-0.0726	0.8405	0.931	0.99	FAM69B	87.51
cg04195581	chr5	85914155	-0.006714	0.07773	0.931	0.99	COX7C	2.37
cg01875459	chr5	72715514	-0.03	0.3473	0.931	0.99		5.32
cg26787035	chr3	145968692	0.0393	0.455	0.931	0.99	PLSCR4	4.39
cg21454386	chr13	114292018	0.00535	0.06193	0.931	0.99	TFDP1	98.78
cg03360518	chr8	47165292	0.02098	0.2429	0.931	0.99		95.5
cg09985351	chr13	21287237	-0.09358	1.084	0.931	0.99	IL17D	46.95
cg24859794	chr7	120591188	-0.007775	0.09002	0.931	0.99	ING3	2.63
cg02973084	chr16	89944182	-0.02714	0.3142	0.931	0.99	TCF25	92.93
cg13681106	chr4	26525187	-0.03895	0.451	0.931	0.99		87.84
cg07008600	chr3	33261204	-0.06191	0.7169	0.931	0.99	SUSD5	72.17
cg09573465	chr19	8805874	0.02202	0.255	0.931	0.99		93.01
cg15344220	chr11	8040551	0.007425	0.08598	0.931	0.99		2.45
cg10431652	chr10	31901490	0.03076	0.3562	0.931	0.99		89.62
cg26650303	chr4	174451429	0.01053	0.1219	0.931	0.99	HAND2	3.87
cg02898094	chr7	96634914	-0.03553	0.4115	0.931	0.99	DLX6AS	3.57
cg17031795	chr4	113438555	0.004587	0.05312	0.931	0.99	NEUROG2	1.5
cg26099834	chr15	66947568	-0.3648	4.224	0.931	0.99		25.1
cg21784182	chrX	100354923	-0.08036	0.9307	0.931	0.99	CENPI	81.66
cg07772516	chr15	52107742	-0.1378	1.596	0.931	0.99	TMOD2	37.82
cg02155884	chr13	112715454	0.02033	0.2355	0.931	0.99		3.38
cg24663003	chr7	76039223	-0.02993	0.3466	0.931	0.99	ZP3	92.24
cg02212934	chr16	90072563	0.01539	0.1782	0.931	0.99	DBNDD1	96.33
cg00858899	chr11	69455277	-0.02551	0.2955	0.931	0.99	CCND1	7.6
cg23925650	chr14	77507461	0.04984	0.5773	0.931	0.99		32.12
cg04506514	chr2	220254248	-0.01542	0.1787	0.931	0.99		95.68
cg10425949	chr17	38210997	-0.02188	0.2535	0.931	0.99	MED24	4.7
cg18426054	chr10	53459703	0.008589	0.09953	0.931	0.99	PRKG1	2.33
cg11944933	chr8	11320112	-0.03368	0.3903	0.931	0.99	FAM167A	89.03
cg18436810	chr1	196619732	0.02982	0.3456	0.931	0.99	CFH	95.05
cg20215367	chr8	143808432	-0.006915	0.08015	0.931	0.99	C8orf55	1.74
cg00410883	chr19	1555145	-0.01229	0.1424	0.931	0.99	MEX3D	97.87
cg20970697	chr3	130465507	0.004668	0.05411	0.931	0.99	PIK3R4	1.69
cg05123263	chr10	131223404	-0.03808	0.4414	0.931	0.99		89.78
cg02341380	chrX	118891682	-0.07623	0.8836	0.931	0.99	ANKRD58	78.81
cg03253114	chr2	219762664	-0.03669	0.4254	0.931	0.99		6.98
cg22797991	chr15	26108801	-0.03442	0.3991	0.931	0.99	ATP10A	10.11
cg21570130	chr2	178128687	0.022	0.2551	0.931	0.99	NFE2L2	2.58
cg09311383	chr19	17303645	-0.0377	0.437	0.931	0.99	MYO9B	92.16
cg07694621	chr2	43151938	0.03416	0.396	0.931	0.99		90.66
cg09246924	chr13	77564706	-0.02018	0.234	0.931	0.99	CLN5	93.77
cg26603050	chr1	22938172	0.03976	0.461	0.931	0.99		6.23
cg20157525	chr1	6304217	0.02751	0.3189	0.931	0.99	HES3	7.8
cg15494731	chr19	39398122	0.057	0.661	0.931	0.99	NFKBIB	87.58
cg13351406	chr22	36031241	-0.05086	0.5897	0.931	0.99		80.49
cg11459266	chr8	1183511	-0.01421	0.1648	0.931	0.99		95.92
cg10135747	chr6	32363186	-0.07053	0.818	0.931	0.99	BTNL2	90.78
cg24044052	chr2	231191662	-0.06069	0.704	0.931	0.99	SP140L	19.25
cg22832061	chr14	34420413	-0.005098	0.05913	0.931	0.99	EGLN3	1.67
cg20972416	chr2	220025218	-0.004855	0.05632	0.931	0.99	NHEJ1	1.64
cg14380230	chr1	3115309	0.04422	0.513	0.931	0.99	PRDM16	91.63
cg06419212	chr16	89161567	-0.01501	0.1741	0.931	0.99	ACSF3	95.13
cg12164992	chr7	4795022	-0.1156	1.341	0.931	0.99	FOXK1	92.91
cg19066391	chr3	49203973	-0.06742	0.7822	0.931	0.99	CCDC71	85.3
cg12613107	chr7	150069577	-0.0519	0.602	0.931	0.99	REPIN1	93.52
cg04452785	chr3	128809028	0.03892	0.4515	0.931	0.99	RAB43	87.02
cg24743639	chr2	31457058	-0.00489	0.05673	0.931	0.99	EHD3	1.43
cg03754165	chr2	60780427	0.1239	1.437	0.931	0.99	BCL11A	31.04
cg01547915	chr2	38947762	-0.02224	0.2581	0.931	0.99	GALM	93.29
cg18560366	chr3	109057564	0.06045	0.7013	0.931	0.99	DPPA4	25.48
cg27547695	chr19	54187355	-0.02756	0.3197	0.931	0.99	MIR515-2	92.02
cg15442583	chr3	119065177	-0.03484	0.4043	0.931	0.99	CDGAP	84.42
cg05247821	chr13	112986667	-0.1421	1.648	0.931	0.99		41.45
cg11399254	chr1	47694517	-0.113	1.311	0.931	0.99	TAL1	76.06
cg16780562	chr14	102033251	0.03955	0.4589	0.931	0.99		84.46
cg25677376	chr10	90016258	0.01889	0.2192	0.931	0.99		94.96
cg11369706	chr11	32122111	-0.01837	0.2132	0.931	0.99	RCN1	94.56
cg20881335	chrX	14547172	-0.1025	1.19	0.931	0.99	GLRA2	39.65
cg21004924	chr7	2070409	0.03066	0.3558	0.931	0.99	MAD1L1	94.02
cg27181013	chr12	6960042	0.0431	0.5002	0.931	0.99	USP5	86.5
cg09704401	chr2	64996998	0.05191	0.6024	0.932	0.99		63.29
cg06123807	chr7	2761760	0.01748	0.2029	0.932	0.99		95.68
cg17590234	chr1	66456912	0.06648	0.7716	0.932	0.99	PDE4B	90.47
cg07771287	chr10	14996663	0.126	1.463	0.932	0.99	DCLRE1C	18.26
cg09464028	chr2	128744380	-0.01952	0.2266	0.932	0.99	SAP130	95.08
cg22908679	chr14	79746212	0.0148	0.1718	0.932	0.99	NRXN3	3.47
cg27243180	chr20	4163162	-0.02417	0.2806	0.932	0.99	SMOX	93.82
cg27567495	chr3	53877436	0.02697	0.3131	0.932	0.99	CHDH	93.49
cg15572656	chr6	30293258	-0.0658	0.7639	0.932	0.99	TRIM39	50.49
cg20324491	chr7	149128397	-0.03071	0.3565	0.932	0.99		86.51
cg20481816	chr11	47448111	0.004178	0.0485	0.932	0.99	PSMC3	1.45
cg11847956	chr5	173198447	0.02856	0.3316	0.932	0.99		92.94
cg23970275	chr2	208008052	0.03198	0.3713	0.932	0.99	KLF7	5.79
cg22789714	chr11	46261208	-0.04917	0.5709	0.932	0.99		43.81
cg20450337	chr19	5227946	-0.03602	0.4183	0.932	0.99	PTPRS	83.36
cg13498087	chr9	79138644	0.0669	0.7768	0.932	0.99		81.22
cg00503090	chr6	158652500	-0.05365	0.623	0.932	0.99		10.43
cg24325314	chr1	152770520	-0.273	3.171	0.932	0.99	LCE1D	40.98
cg11326758	chr6	166912095	0.02665	0.3095	0.932	0.99	RPS6KA2	93.02
cg11969526	chr2	209145835	0.0253	0.2938	0.932	0.99	PIKFYVE	6.73
cg02401792	chr22	46664110	-0.03725	0.4326	0.932	0.99	TTC38	10.84
cg04242477	chr2	128396059	-0.09789	1.137	0.932	0.99	LIMS2	32.43
cg17657459	chr5	107167398	0.05459	0.6341	0.932	0.99		83.87
cg15647364	chr1	200857795	0.02471	0.287	0.932	0.99		5.91
cg23917744	chr12	120317798	0.04481	0.5206	0.932	0.99		85.97
cg08248359	chr19	55912865	0.02163	0.2512	0.932	0.99	UBE2S	95.6
cg06093412	chrX	47518594	-0.06505	0.7557	0.932	0.99	LOC100133957	12.69
cg14669919	chr11	65340482	-0.007515	0.08731	0.932	0.99	FAM89B	2.18
cg19046904	chr22	46426201	-0.05991	0.696	0.932	0.99		66.78
cg18269382	chr14	77328166	-0.03097	0.3598	0.932	0.99	C14orf166B	88.56
cg12831866	chr20	24452036	0.02694	0.313	0.932	0.99	TMEM90B	4.41
cg04254595	chr4	185377174	-0.01261	0.1466	0.932	0.99	IRF2	96.98
cg12529301	chr19	1248485	-0.004603	0.0535	0.932	0.99	MIDN	1.75
cg13577072	chr11	2715286	0.04922	0.5721	0.932	0.99	KCNQ1	79.62
cg19681956	chr6	146865263	0.02927	0.3402	0.932	0.99	RAB32	5.76
cg23903787	chr4	3527371	0.1561	1.815	0.932	0.99	LRPAP1	81.45
cg19861824	chr4	16901058	-0.06841	0.7952	0.932	0.99	LDB2	66.05
cg13152690	chr14	91695017	0.0716	0.8323	0.932	0.99		62.55
cg05805326	chr8	1588403	0.03304	0.3841	0.932	0.99	DLGAP2	91.28
cg21526357	chr17	2699249	0.02221	0.2582	0.932	0.99	RAP1GAP2	8.85
cg12117115	chr3	129266353	0.02478	0.2881	0.932	0.99	H1FOO	94.24
cg04816434	chr15	22945077	-0.06632	0.7711	0.932	0.99	CYFIP1	86.75
cg12259024	chr13	114776334	-0.04199	0.4882	0.932	0.99	RASA3	90.54
cg20947113	chr7	26904440	0.004404	0.05121	0.932	0.99	SKAP2	1.48
cg10578007	chr20	23066999	0.008194	0.09529	0.932	0.99	CD93	2.44
cg21000021	chr17	4458969	0.007871	0.09153	0.932	0.99	MYBBP1A	2.68
cg09411212	chr3	119379220	0.03089	0.3592	0.932	0.99	POPDC2	91.48
cg00546448	chr16	88744681	0.03959	0.4604	0.932	0.99	MGC23284	91.76
cg18780167	chr20	1916222	0.02795	0.325	0.932	0.99	SIRPA	91.66
cg18426863	chr14	104800746	-0.05113	0.5946	0.932	0.99		90.88
cg07628073	chr19	3122304	-0.02005	0.2332	0.932	0.99		97.02
cg19354125	chr1	164528441	-0.01058	0.1231	0.932	0.99	PBX1	3.39
cg25820703	chr19	38877220	0.07931	0.9224	0.932	0.99	GGN	34.43
cg19355929	chr11	20618001	0.02761	0.3212	0.932	0.99		7.08
cg11851129	chr12	57624530	0.05772	0.6713	0.932	0.99	SHMT2	72.25
cg11738162	chr7	55640482	-0.005243	0.06098	0.932	0.99	VOPP1	2.15
cg27092704	chr3	153066830	-0.02201	0.256	0.932	0.99		92.97
cg14717796	chr8	27348650	0.0182	0.2117	0.932	0.99	EPHX2	1.77
cg15642200	chr5	146833470	0.01721	0.2002	0.932	0.99	DPYSL3	5.26
cg11783834	chr8	27469331	0.06808	0.7919	0.932	0.99	CLU	28.43
cg19716930	chr17	79826898	-0.05796	0.6743	0.932	0.99	ARHGDIA	76.89
cg16580742	chr15	81491460	0.2309	2.687	0.932	0.99	IL16	65.32
cg26933107	chr12	52450213	0.04114	0.4786	0.932	0.99	NR4A1	81.42
cg03934313	chr16	67696043	0.03666	0.4265	0.932	0.99	PARD6A	92.53
cg15714196	chr1	45241175	0.009771	0.1137	0.932	0.99	SNORD55	2.71
cg05243705	chr6	170124933	0.0108	0.1257	0.932	0.99	PHF10	2.15
cg26364871	chr10	1889757	-0.06379	0.7423	0.932	0.99		89.8
cg25285237	chr1	43296491	-0.01427	0.1661	0.932	0.99	ERMAP	97.06
cg12800270	chr6	32085328	-0.0489	0.5691	0.932	0.99	ATF6B	86.15
cg17511731	chr5	2278874	-0.0523	0.6086	0.932	0.99		86.03
cg20183778	chr7	102105344	0.003954	0.04601	0.932	0.99	ALKBH4	1.12
cg07438602	chrX	106868304	0.03148	0.3664	0.932	0.99		93
cg26916297	chr7	100823700	-0.0192	0.2235	0.932	0.99	C7orf52	6.5
cg08050235	chr10	105036811	-0.01511	0.1758	0.932	0.99	INA	2.97
cg02313965	chr2	25016582	-0.01507	0.1754	0.932	0.99	C2orf79	5.01
cg01525949	chr12	133405482	-0.00644	0.07496	0.932	0.99	GOLGA3	1.77
cg00647720	chr16	89654677	-0.03645	0.4243	0.932	0.99	CPNE7	92.16
cg01858300	chr15	41233997	0.01335	0.1554	0.932	0.99		3.65
cg03233444	chr19	17581966	-0.02432	0.283	0.932	0.99	SLC27A1	6.98
cg06365057	chr10	50323706	-0.00561	0.0653	0.932	0.99	C10orf72	1.43
cg13641645	chr9	6932042	0.3459	4.026	0.932	0.99	KDM4C	54.29
cg15268184	chr6	170893863	-0.007982	0.09292	0.932	0.99	PDCD2	2.52
cg04685163	chr8	1645455	-0.04293	0.4998	0.932	0.99	DLGAP2	86.71
cg07223952	chr8	120684721	0.01287	0.1498	0.932	0.99		97.16
cg21958524	chr12	99139867	-0.0381	0.4436	0.932	0.99	ANKS1B	8.91
cg03297165	chr4	24490702	0.05103	0.5941	0.932	0.99		81.8
cg20950011	chr18	12254377	-0.04055	0.4721	0.932	0.99	CIDEA	8.01
cg11002119	chr10	11137788	-0.08171	0.9514	0.932	0.99	CUGBP2	78.67
cg05165025	chr14	74253312	0.01789	0.2083	0.932	0.99	C14orf43	4.49
cg03777518	chr1	2045682	0.02901	0.3378	0.932	0.99	PRKCZ	92.2
cg00307483	chr1	27817084	-0.01707	0.1987	0.932	0.99	WASF2	4.84
cg21952313	chr16	71918406	-0.04492	0.5231	0.932	0.99	ZNF821	8.18
cg11288801	chr19	1406661	0.1092	1.272	0.932	0.99	DAZAP1	54.79
cg11988831	chr20	4803490	0.01194	0.139	0.932	0.99	RASSF2	2.54
cg14271085	chr10	43048206	-0.01473	0.1715	0.932	0.99	ZNF37B	3.83
cg05538983	chr1	229730023	-0.02283	0.266	0.932	0.99	TAF5L	93.41
cg22679474	chr3	63929152	-0.0212	0.247	0.932	0.99	ATXN7	92.88
cg16728223	chr6	29691603	-0.02555	0.2976	0.932	0.99	HLA-F	5.52
cg09115843	chr13	24154139	0.02628	0.3061	0.932	0.99	TNFRSF19	4.61
cg23259586	chr4	1554380	-0.05781	0.6733	0.932	0.99		68.81
cg14361804	chr9	117694183	0.4721	5.499	0.932	0.99	TNFSF8	43.76
cg25679471	chr18	658176	-0.02035	0.2371	0.932	0.99	TYMS	3.55
cg07871500	chr13	46786175	0.01285	0.1497	0.932	0.99		4.34
cg16658535	chr1	207822002	-0.06836	0.7962	0.932	0.99	CR1L	83.37
cg24740509	chr2	121493406	0.005093	0.05932	0.932	0.99		1.58
cg24598973	chr1	969825	-0.08639	1.006	0.932	0.99	AGRN	58.97
cg26764846	chr13	20797693	0.05738	0.6684	0.932	0.99	GJB6	77.53
cg03183451	chr2	46220673	0.02959	0.3447	0.932	0.99	PRKCE	9.19
cg03677126	chr5	537349	0.008763	0.1021	0.932	0.99		97.3
cg08120190	chr7	39606280	0.007185	0.08371	0.932	0.99	C7orf36	2.32
cg14804903	chr2	86418754	-0.02571	0.2995	0.932	0.99	IMMT	91.42
cg23023098	chr5	141231970	-0.1116	1.3	0.932	0.99		76.78
cg13879523	chr21	44088948	0.04769	0.5557	0.932	0.99	PDE9A	86.08
cg05466469	chr6	157278622	-0.03061	0.3567	0.932	0.99	ARID1B	91.64
cg07618626	chr3	32726534	-0.005275	0.06147	0.932	0.99	CNOT10	1.56
cg00681363	chr8	120844660	0.05182	0.6038	0.932	0.99	TAF2	5.08
cg18824990	chr12	54360262	-0.0272	0.3169	0.932	0.99	HOTAIR	7.58
cg25623535	chr19	41196524	0.005936	0.06917	0.932	0.99	NUMBL	1.56
cg18466173	chr21	46726267	-0.01914	0.2231	0.932	0.99		94.5
cg10662901	chr17	928723	-0.008464	0.09863	0.932	0.99	ABR	98.03
cg22131799	chr6	32939812	0.01399	0.163	0.932	0.99	BRD2	2.69
cg07135032	chr1	165322099	0.02091	0.2437	0.932	0.99	LMX1A	4.04
cg11511096	chr12	47116635	-0.01876	0.2186	0.932	0.99		93.84
cg11703189	chr2	242041063	-0.0819	0.9545	0.932	0.99	MTERFD2	20.93
cg01580181	chr8	70744526	0.04061	0.4733	0.932	0.99	SLCO5A1	87.46
cg18110590	chr13	113636679	-0.01169	0.1363	0.932	0.99	MCF2L	97.01
cg09520212	chrX	153285622	-0.07901	0.9208	0.932	0.99	IRAK1	40.81
cg27000120	chr16	88917283	0.0503	0.5863	0.932	0.99	GALNS	87.37
cg17346177	chr6	56820087	-0.009904	0.1154	0.932	0.99	BEND6	2.9
cg07955356	chr19	12992479	-0.008744	0.1019	0.932	0.99	DNASE2	3.05
cg23244463	chr8	73848937	0.03579	0.4172	0.932	0.99	KCNB2	93.09
cg02691934	chr10	128209602	0.03953	0.4608	0.932	0.99	C10orf90	86.23
cg00331740	chr2	241513689	0.03854	0.4492	0.932	0.99	RNPEPL1	94.88
cg26993947	chr22	25333858	0.0439	0.5118	0.932	0.99	TMEM211	85.02
cg12905085	chr1	32054510	-0.1112	1.296	0.932	0.99		50.15
cg18661559	chr19	5533593	0.03489	0.4067	0.932	0.99		88.14
cg16514513	chr17	48263159	-0.02022	0.2358	0.932	0.99	COL1A1	96.24
cg14556482	chr9	68304945	0.03896	0.4543	0.932	0.99		80.79
cg23365135	chr7	525684	0.02874	0.3351	0.932	0.99		90.94
cg11755053	chr5	122372481	0.01443	0.1683	0.932	0.99	PPIC	2.08
cg10529401	chr1	53587046	0.04361	0.5087	0.932	0.99	SLC1A7	78.64
cg18416871	chr6	32185984	-0.05079	0.5923	0.932	0.99	NOTCH4	73.72
cg25262147	chr11	44837968	0.04011	0.4678	0.932	0.99	TSPAN18	81.31
cg12412627	chr1	23175821	-0.02085	0.2432	0.932	0.99	EPHB2	94.05
cg21901386	chr19	10451423	-0.01948	0.2273	0.932	0.99	ICAM3	93.49
cg20895691	chr2	23641550	-0.02763	0.3224	0.932	0.99	KLHL29	91.8
cg24337151	chr20	62605448	0.0177	0.2065	0.932	0.99		5.29
cg03559686	chr2	198379584	-0.08952	1.044	0.932	0.99	MOBKL3	53.25
cg07154196	chr1	29214064	0.01321	0.1541	0.932	0.99	EPB41	2.34
cg11636151	chr14	100141862	-0.08351	0.9743	0.932	0.99	HHIPL1	65.83
cg07755245	chr19	4891238	0.04586	0.535	0.932	0.99	ARRDC5	91.67
cg05349062	chr2	74741853	0.0133	0.1552	0.932	0.99	TLX2	2.44
cg20601329	chr4	54231411	0.00814	0.09498	0.932	0.99	SCFD2	2.96
cg09874326	chr2	32757069	-0.02282	0.2663	0.932	0.99	BIRC6	94.16
cg07037852	chr13	41109565	0.06961	0.8123	0.932	0.99		89.8
cg18450054	chr2	35518097	-0.03935	0.4592	0.932	0.99		87.33
cg22260762	chr13	113489370	0.01765	0.2059	0.932	0.99	ATP11A	95.76
cg06759058	chr6	28602864	0.007201	0.08404	0.932	0.99		2.35
cg10149091	chr2	61404764	0.004929	0.05753	0.932	0.99	AHSA2	1.7
cg14032371	chr8	103137859	0.02921	0.3409	0.932	0.99	NCALD	91.21
cg08092276	chr15	100890355	-0.02799	0.3267	0.932	0.99	FLJ42289	4.6
cg00647246	chr7	157071437	-0.04192	0.4893	0.932	0.99		88.47
cg19122389	chr20	21687378	0.04949	0.5777	0.932	0.99	PAX1	13.47
cg15974272	chr11	2466598	-0.004699	0.05485	0.932	0.99	KCNQ1	1.47
cg00381376	chrX	53350680	0.005726	0.06684	0.932	0.99	IQSEC2	1.67
cg08870587	chr11	70455278	0.07299	0.8521	0.932	0.99	SHANK2	76.92
cg03932305	chr13	41058790	0.02001	0.2336	0.932	0.99		94.26
cg02148547	chr14	21457502	0.03474	0.4056	0.932	0.99	METT11D1	89.75
cg20390045	chr5	57878295	-0.01067	0.1246	0.932	0.99	RAB3C	3.42
cg02430138	chr11	67275245	0.02404	0.2807	0.932	0.99	CDK2AP2	5.61
cg22492020	chr15	66648688	0.01968	0.2298	0.932	0.99	TIPIN	7.6
cg07161140	chr13	113951989	0.03327	0.3885	0.932	0.99	LAMP1	5.7
cg26525375	chr10	1174817	0.04798	0.5602	0.932	0.99	WDR37	86.39
cg21391919	chr1	47902846	0.02488	0.2906	0.932	0.99	FOXD2	6.54
cg14144025	chr4	13536633	-0.03111	0.3633	0.932	0.99		11.77
cg11318895	chr6	30301535	-0.04023	0.4698	0.932	0.99	TRIM39	92.74
cg00922281	chr16	87715775	-0.03366	0.3931	0.932	0.99	JPH3	6.97
cg17715855	chr7	46791194	-0.1285	1.5	0.932	0.99		87.18
cg21008828	chr3	195634965	0.007972	0.09309	0.932	0.99	TNK2	2.76
cg09734162	chr16	557929	0.03018	0.3524	0.932	0.99	RAB11FIP3	91.27
cg14136927	chr8	107282032	-0.01992	0.2327	0.932	0.99	OXR1	6.13
cg06408679	chr13	112818938	-0.02215	0.2586	0.932	0.99		93.91
cg03880611	chr5	31889373	-0.02637	0.3079	0.932	0.99	PDZD2	91.46
cg13666507	chr5	63257941	-0.07537	0.8802	0.932	0.99	HTR1A	6.39
cg09052453	chr5	128796097	0.005193	0.06066	0.932	0.99	ADAMTS19	1.7
cg16039979	chr1	2135358	0.0393	0.4591	0.932	0.99	C1orf86	90.38
cg13964431	chr22	32571022	0.05057	0.5907	0.932	0.99		81.97
cg08583763	chr5	177633050	0.0181	0.2115	0.932	0.99	HNRNPAB	2.51
cg20175418	chr19	10506883	-0.02952	0.345	0.932	0.99	CDC37	90.81
cg06203137	chr6	169965255	0.008824	0.1031	0.932	0.99	WDR27	97.48
cg20114781	chr15	43622253	0.004743	0.05543	0.932	0.99	ADAL	1.58
cg19180828	chr1	6265220	0.06748	0.7886	0.932	0.99	RNF207	52.18
cg15465607	chr15	95400159	-0.01392	0.1627	0.932	0.99		96.72
cg17955599	chr22	28065973	0.02717	0.3175	0.932	0.99		10.38
cg15457598	chr17	74723419	0.03144	0.3674	0.932	0.99	C17orf95	4.81
cg26853064	chr16	75464756	-0.06352	0.7425	0.932	0.99	CFDP1	89.36
cg01643320	chr7	43909368	0.00711	0.08311	0.932	0.99	MRPS24	2.06
cg21872608	chr12	54121322	-0.008842	0.1034	0.932	0.99	CALCOCO1	2.16
cg04705952	chr1	160066587	0.05774	0.6751	0.932	0.99	IGSF8	72.25
cg18093751	chr6	108487183	0.01263	0.1477	0.932	0.99	NR2E1	3.37
cg16224417	chr4	3685875	-0.06035	0.7057	0.932	0.99		81.38
cg07798560	chr2	189734507	-0.05819	0.6805	0.932	0.99		76.66
cg24583615	chr13	96705712	-0.006198	0.07247	0.932	0.99	UGGT2	1.26
cg02793828	chr16	85196116	-0.125	1.461	0.932	0.99		92.19
cg10620100	chr15	40714174	0.01564	0.1829	0.932	0.99		5.18
cg08132003	chr6	26126420	0.006757	0.07902	0.932	0.99		1.91
cg26516532	chr1	17475832	0.1085	1.269	0.932	0.99		34.13
cg19288921	chr2	242819408	-0.05586	0.6534	0.932	0.99		84.06
cg21911343	chr3	46672436	0.03821	0.4469	0.932	0.99		88.32
cg12079678	chr11	45713350	-0.02422	0.2833	0.932	0.99		91.66
cg12802537	chr1	221870819	0.02624	0.3069	0.932	0.99		91.76
cg04659439	chr16	2549625	-0.03281	0.3838	0.932	0.99	TBC1D24	90.93
cg01837719	chr6	96463185	-0.01396	0.1633	0.932	0.99	FUT9	4.33
cg20306842	chr7	28475265	-0.03658	0.4279	0.932	0.99	CREB5	90.47
cg11380807	chr2	109954718	-0.04925	0.5762	0.932	0.99	SH3RF3	87.66
cg07837556	chr4	118006750	-0.038	0.4446	0.932	0.99	TRAM1L1	4.92
cg08169950	chr1	247799571	-0.03307	0.387	0.932	0.99		91.79
cg19900558	chrX	152991641	-0.1207	1.412	0.932	0.99	BCAP31	63.6
cg01350169	chr10	98862384	0.03513	0.4111	0.932	0.99	SLIT1	89.48
cg07016075	chr17	80337600	0.07581	0.8871	0.932	0.99		49.44
cg14514403	chrX	25034220	0.05442	0.6369	0.932	0.99	ARX	13.38
cg14245135	chr17	47755742	0.04167	0.4877	0.932	0.99	SPOP	10.53
cg22653469	chr17	56084369	-0.005171	0.06052	0.932	0.99	SFRS1	1.69
cg22400059	chr1	10571508	-0.0832	0.9738	0.932	0.99	PEX14	26.76
cg07269271	chr12	8234745	0.008171	0.09563	0.932	0.99	NECAP1	2.5
cg24367967	chr2	233750055	0.03557	0.4164	0.932	0.99	NGEF	88.39
cg02188185	chr6	30039524	-0.2195	2.57	0.932	0.99	RNF39	24.36
cg12112073	chr3	16926338	0.004	0.04682	0.932	0.99	PLCL2	1.28
cg03908676	chr11	10590282	-0.04761	0.5574	0.932	0.99	LYVE1	85.14
cg26525767	chr1	200860002	0.03612	0.4228	0.932	0.99	C1orf106	8.11
cg06846441	chr7	4780516	-0.01442	0.1688	0.932	0.99	FOXK1	96.95
cg20774140	chrX	108980567	-0.03855	0.4513	0.932	0.99		91.36
cg11956396	chr19	55591707	-0.01154	0.1351	0.932	0.99	EPS8L1	4.07
cg04903089	chr6	32905190	0.06323	0.7403	0.932	0.99	HLA-DMB	30.79
cg08595490	chr1	43317125	-0.02044	0.2393	0.932	0.99	ZNF691	94.16
cg15724773	chr10	103986124	-0.004643	0.05436	0.932	0.99	ELOVL3	1.51
cg09869950	chr1	59783505	0.03126	0.3661	0.932	0.99	FGGY	87.92
cg20000541	chrX	8769269	-0.006103	0.07145	0.932	0.99	FAM9A	98.52
cg20505223	chr2	120281813	-0.005106	0.05979	0.932	0.99	SCTR	1.82
cg20406460	chr5	3606489	0.02447	0.2865	0.932	0.99		5.55
cg06791979	chr17	75474070	-0.05935	0.695	0.932	0.99	SEPT9	80.51
cg04003327	chr2	239007828	-0.04167	0.488	0.932	0.99	ESPNL	90.45
cg17372269	chr3	44802863	0.0155	0.1815	0.932	0.99	KIF15	3.51
cg01660407	chr2	101008576	-0.02182	0.2556	0.932	0.99	CHST10	95.11
cg09066883	chr7	157932951	0.1462	1.712	0.932	0.99	PTPRN2	91.93
cg00188746	chr1	15480258	-0.02598	0.3043	0.932	0.99	TMEM51	3.85
cg07046575	chr1	200271207	0.02737	0.3206	0.932	0.99		6.03
cg27572854	chr3	108540407	-0.09957	1.166	0.932	0.99	TRAT1	86.84
cg05977191	chr7	107220345	-0.009325	0.1092	0.932	0.99	BCAP29	3
cg24148133	chr13	114054237	-0.03865	0.4527	0.932	0.99		93.71
cg15727249	chr11	116693415	0.0527	0.6173	0.932	0.99	APOA4	78.91
cg02950812	chr11	114831271	0.1026	1.201	0.932	0.99		63.58
cg07428491	chr11	20625538	0.0621	0.7274	0.932	0.99	SLC6A5	15.75
cg25222014	chr10	124714072	-0.005912	0.06926	0.932	0.99	C10orf88	2.14
cg01157169	chr6	170190123	0.004941	0.05789	0.932	0.99	C6orf122	1.68
ch.12.2647993F	chr12	124837365	0.02022	0.2369	0.932	0.99	NCOR2	2.9
cg04844534	chr11	13073904	0.05455	0.6391	0.932	0.99		84.89
cg24181771	chr6	28706472	0.0158	0.1852	0.932	0.99		4.24
cg26171231	chr4	170542171	0.01055	0.1235	0.932	0.99	CLCN3	3.09
cg01410578	chr11	119368475	-0.04803	0.5627	0.932	0.99		87.88
cg23533254	chr3	171176940	-0.01575	0.1845	0.932	0.99	TNIK	4.17
cg04881271	chr16	23568748	0.01181	0.1384	0.932	0.99	UBFD1	1.92
cg20820997	chr2	214017273	-0.05518	0.6466	0.932	0.99	IKZF2	10.71
cg21281007	chr12	5939611	0.07429	0.8705	0.932	0.99	ANO2	71.65
cg13918751	chr9	140369012	0.02152	0.2521	0.932	0.99	PNPLA7	94.28
cg14065720	chr9	140612549	0.02795	0.3275	0.932	0.99	EHMT1	95.91
cg08521677	chr17	8054688	-0.006802	0.07971	0.932	0.99	PER1	2.26
cg00239272	chr13	114762045	-0.00668	0.07828	0.932	0.99	RASA3	98.47
cg09167291	chr11	1468535	0.08189	0.9597	0.932	0.99	BRSK2	83.83
cg05552957	chr16	1160722	-0.04722	0.5534	0.932	0.99		87.66
cg17377054	chrX	48693397	-0.1301	1.525	0.932	0.99	PCSK1N	40.66
cg22061832	chr2	173293627	0.08793	1.031	0.932	0.99	ITGA6	13.3
cg07817608	chr12	76219528	0.04018	0.4708	0.932	0.99		77.33
cg08001824	chr2	206649590	-0.02494	0.2924	0.932	0.99	NRP2	93.11
cg08694014	chr16	68482591	-0.005464	0.06404	0.932	0.99	SMPD3	1.73
cg24511782	chr12	110841169	0.0048	0.05627	0.932	0.99	ANAPC7	1.55
cg13539171	chr17	73569316	-0.04567	0.5354	0.932	0.99	LLGL2	85.49
cg26790981	chr19	33281643	0.05445	0.6383	0.932	0.99	TDRD12	85.98
cg06456059	chr17	37026466	0.04563	0.5349	0.932	0.99	LASP1	9.5
cg22135678	chr17	39913900	0.0411	0.4818	0.932	0.99	JUP	88.18
cg10894205	chr17	928747	0.00827	0.09695	0.932	0.99	ABR	98.05
cg00347862	chr15	71184758	0.03311	0.3882	0.932	0.99	LRRC49	3.78
cg12043106	chr10	131909379	-0.05786	0.6783	0.932	0.99		4.32
cg04286959	chr15	67546365	-0.05322	0.624	0.932	0.99	IQCH	40.82
cg09455722	chr6	33217326	0.005198	0.06094	0.932	0.99		1.88
cg04736112	chr10	118935095	0.01062	0.1246	0.932	0.99		2.52
cg06595693	chr15	40649989	-0.03778	0.443	0.932	0.99	DISP2	16.28
cg17276624	chr7	70926206	0.02251	0.264	0.932	0.99	WBSCR17	92.97
cg24152179	chr22	19750918	-0.1212	1.421	0.932	0.99	TBX1	60.28
cg02793451	chr16	52582072	0.08348	0.9789	0.932	0.99	TOX3	32.9
cg12144754	chr7	18067437	-0.02131	0.2499	0.932	0.99	PRPS1L1	95.47
cg15596932	chr17	41836563	-0.01672	0.1961	0.932	0.99	SOST	96.76
cg14978033	chr5	116791458	0.1008	1.182	0.932	0.99		31.67
cg27656658	chr17	46628224	-0.03085	0.3618	0.932	0.99	HOXB3	96.93
cg19918599	chr3	112366281	0.01824	0.2139	0.932	0.99		93.83
cg12378753	chr10	116527201	0.07737	0.9073	0.932	0.99		28.62
cg08963712	chr17	79604385	0.03766	0.4417	0.932	0.99	NPLOC4	4.65
cg04779428	chr20	57463355	-0.07989	0.9369	0.932	0.99	GNAS	64.62
cg25950625	chr5	41510116	-0.04045	0.4744	0.932	0.99	PLCXD3	7.33
cg18317951	chr8	96145702	-0.01555	0.1824	0.932	0.99	PLEKHF2	3.6
cg10125625	chr16	88878482	0.00458	0.05372	0.932	0.99	APRT	1.48
cg12544293	chr11	68703791	-0.03161	0.3707	0.932	0.99	IGHMBP2	93.4
cg06787731	chr14	38069079	-0.005849	0.06861	0.932	0.99		1.9
cg27176796	chr16	84495427	0.03212	0.3767	0.932	0.99	ATP2C2	95.06
cg14663333	chr5	141345793	-0.02014	0.2362	0.932	0.99	RNF14	94.17
cg10460033	chr3	13894328	0.04794	0.5624	0.932	0.99	WNT7A	22.35
cg14068489	chr19	3728406	-0.03534	0.4146	0.932	0.99	TJP3	85.16
cg16580391	chr6	33084479	0.02913	0.3417	0.932	0.99	HLA-DPB2	4.52
cg22976366	chr17	30608367	0.04209	0.4938	0.932	0.99	RHBDL3	84.7
cg22551741	chr4	5052618	-0.01506	0.1767	0.932	0.99	STK32B	4.56
cg09536337	chr22	45683567	0.04382	0.5141	0.932	0.99	UPK3A	86.52
cg20638127	chr6	31023286	0.1207	1.416	0.932	0.99	HCG22	82.57
cg13934629	chr9	112905310	0.03162	0.3711	0.932	0.99	AKAP2	90.86
cg04081091	chr3	32726522	0.00966	0.1134	0.932	0.99	CNOT10	3.7
cg25369248	chr4	8617910	-0.05817	0.6826	0.932	0.99	CPZ	73.81
cg02397552	chr13	77576078	0.09104	1.068	0.932	0.99	CLN5	73.88
cg13151645	chr15	102196103	-0.0137	0.1608	0.932	0.99	TARSL2	95.05
cg14264119	chr10	11783794	0.04617	0.5418	0.932	0.99	ECHDC3	88.43
cg22553081	chr3	53289290	0.007475	0.08773	0.932	0.99	TKT	2.29
cg07399395	chr6	26598941	0.05066	0.5946	0.932	0.99	ABT1	73.92
cg13416517	chr2	620106	0.02896	0.34	0.932	0.99		92.44
cg13607316	chr14	90421828	0.03773	0.4428	0.932	0.99	TDP1	7.33
cg21908706	chr19	9896790	0.005403	0.06343	0.932	0.99		1.79
cg16876219	chr3	197222311	0.05455	0.6404	0.932	0.99		81.8
cg05815893	chr17	71228832	-0.01409	0.1654	0.932	0.99	C17orf80	4.66
cg08371124	chr19	48257955	0.04326	0.5078	0.932	0.99	SNORD23	91.35
cg02548542	chr6	167550181	0.01845	0.2167	0.932	0.99	CCR6	95.07
cg11848931	chr10	25210092	-0.1049	1.231	0.932	0.99	PRTFDC1	74.34
cg18794577	chr9	104501030	0.007417	0.0871	0.932	0.99	GRIN3A	1.95
cg05452836	chr3	146262174	0.03368	0.3955	0.932	0.99	PLSCR1	3.21
cg09347306	chr17	79078315	-0.01203	0.1413	0.932	0.99	BAIAP2	97.91
cg21875234	chr16	12009405	-0.0129	0.1515	0.932	0.99	GSPT1	1.63
cg06346974	chr1	65775059	-0.006129	0.07198	0.932	0.99	DNAJC6	2.04
cg09355190	chr16	723016	-0.004644	0.05455	0.932	0.99	RHOT2	98.72
cg19505862	chr10	35484558	-0.03188	0.3744	0.932	0.99	CREM	6.21
cg14297772	chr2	119605210	-0.03858	0.4532	0.932	0.99	EN1	11.68
cg08219700	chr8	58056026	-0.2838	3.334	0.932	0.99		42.67
cg02690117	chr1	23880210	-0.08099	0.9513	0.932	0.99		74.46
cg13480010	chr16	1840830	-0.04569	0.5368	0.932	0.99	IGFALS	86.54
cg12073251	chr8	141568652	-0.08871	1.042	0.932	0.99	EIF2C2	37.37
cg16705185	chr6	43022182	-0.06669	0.7835	0.932	0.99	CUL7	57.56
cg10305951	chr21	16437768	-0.007412	0.08708	0.932	0.99	NRIP1	1.51
cg11840618	chr10	134742098	0.0207	0.2432	0.932	0.99		94.88
cg15270350	chr17	76215886	0.03121	0.3667	0.932	0.99	BIRC5	90.37
cg11372006	chr8	95732344	-0.009259	0.1088	0.932	0.99	DPY19L4	2.48
cg19953452	chr17	254590	-0.03488	0.4098	0.932	0.99		88.38
cg11802027	chr19	14049442	0.06415	0.7537	0.932	0.99	PODNL1	29.45
cg07219978	chr12	38548782	0.0355	0.4171	0.932	0.99		91.83
cg06524099	chr17	62971782	-0.09896	1.163	0.932	0.99	FLJ32065	3.18
cg04549797	chr5	134074090	0.009015	0.1059	0.932	0.99	CAMLG	1.93
cg23364266	chr7	158294646	-0.02436	0.2863	0.932	0.99	PTPRN2	93.05
cg22993527	chr11	473003	-0.01245	0.1464	0.932	0.99	PTDSS2	96.58
cg21169101	chr9	130494153	0.03483	0.4093	0.932	0.99	TOR2A	93.19
cg03439145	chr22	19419477	0.004586	0.05389	0.932	0.99	HIRA	1.73
cg01173291	chr15	85144040	0.01663	0.1955	0.932	0.99	ZSCAN2	3.73
cg11867546	chr6	29974810	0.03091	0.3632	0.932	0.99	HLA-J	5.05
cg19092322	chr1	205027136	-0.03704	0.4353	0.932	0.99	CNTN2	83.06
cg25181490	chr7	99747129	-0.05389	0.6333	0.932	0.99	C7orf59	15.9
cg17859502	chr15	71586893	0.02873	0.3376	0.932	0.99	THSD4	90.38
cg11257429	chr5	178016796	0.01897	0.223	0.932	0.99	COL23A1	3.42
cg19894331	chr13	25875854	0.01883	0.2213	0.932	0.99	NUPL1	2.06
cg05542101	chr7	20186624	-0.1822	2.141	0.932	0.99	MACC1	78.97
cg08573355	chr6	33282624	-0.02363	0.2777	0.932	0.99	TAPBP	4.45
cg21079591	chr6	31510735	0.06941	0.8158	0.932	0.99	BAT1	83.63
cg26851650	chr17	8378756	-0.006573	0.07727	0.932	0.99	MYH10	98.34
cg12604950	chr1	180882287	-0.04074	0.4789	0.932	0.99	KIAA1614	6.9
cg19760666	chr1	12618532	0.008948	0.1052	0.932	0.99		97.01
cg01181584	chr3	187439427	-0.04143	0.4871	0.932	0.99	BCL6	95.17
cg08847173	chr1	31654792	-0.1371	1.612	0.932	0.99	NKAIN1	16.56
cg07591530	chr5	159614282	-0.04523	0.5318	0.932	0.99	FABP6	79.12
cg05152300	chr16	17458534	-0.07883	0.9268	0.932	0.99	XYLT1	30.41
cg05843621	chr17	80231999	0.09168	1.078	0.932	0.99	CSNK1D	90.87
cg10583683	chr15	23034700	0.08133	0.9564	0.932	0.99	NIPA2	3.75
cg23930683	chr7	5603248	0.009207	0.1083	0.932	0.99		3.36
cg19406117	chr4	77228196	-0.05625	0.6615	0.932	0.99	STBD1	5.59
cg13908805	chr1	18678375	0.06133	0.7213	0.932	0.99	IGSF21	83.44
cg03648116	chr11	105945234	0.03066	0.3606	0.932	0.99	KBTBD3	89.46
cg02301128	chr7	127792165	0.1115	1.311	0.932	0.99		88.34
cg00109300	chr6	143265806	0.02018	0.2374	0.932	0.99	HIVEP2	4.34
cg07480762	chr3	155422145	-0.1442	1.697	0.932	0.99	PLCH1	81.25
cg26489682	chr5	173472645	0.02452	0.2884	0.932	0.99	HMP19	7.19
cg04879378	chr8	10929210	-0.03018	0.355	0.932	0.99	XKR6	90.52
cg14726117	chr17	77761133	-0.05063	0.5957	0.932	0.99	CBX2	89.63
cg01632300	chr6	152957223	-0.01346	0.1583	0.932	0.99	SYNE1	5.03
cg16126186	chr18	22053986	0.02371	0.279	0.932	0.99	HRH4	93.51
cg00781388	chr16	86995081	-0.03307	0.3891	0.932	0.99		90.6
cg22110517	chr17	4800583	-0.04136	0.4867	0.932	0.99	MINK1	86.92
cg00817377	chr7	73441057	-0.0578	0.6801	0.932	0.99	ELN	44.33
cg08096582	chr15	38545041	-0.01906	0.2243	0.932	0.99	SPRED1	2.67
cg26010751	chr3	51742513	0.03733	0.4393	0.932	0.99	GRM2	89.48
cg23202316	chr17	33447048	0.04333	0.5099	0.932	0.99	RAD51L3	6.59
cg17006136	chr4	186559412	0.01547	0.182	0.932	0.99	SORBS2	2.84
cg16630482	chr11	133657751	0.05343	0.6289	0.932	0.99		4.74
cg18512336	chr8	70981068	-0.06521	0.7675	0.932	0.99	PRDM14	57.53
cg15658262	chr10	131502829	0.05243	0.6171	0.932	0.99	MGMT	81.72
cg07155553	chr6	32178155	-0.01733	0.204	0.932	0.99	NOTCH4	94.95
cg23907837	chr7	129691259	0.007513	0.08844	0.932	0.99	ZC3HC1	2.46
cg01041284	chr1	44397571	-0.05104	0.6008	0.932	0.99	ARTN	84.29
cg10675276	chr6	133561898	-0.01529	0.18	0.932	0.99	EYA4	5
cg01136776	chr14	94417447	0.04608	0.5425	0.932	0.99	ASB2	84.1
cg15081740	chr1	18606374	-0.05753	0.6773	0.932	0.99	IGSF21	82.03
cg23379425	chr8	144798309	-0.02228	0.2623	0.932	0.99	MAPK15	6.97
cg05120331	chr13	37005299	-0.076	0.8949	0.932	0.99	CCNA1	19.87
cg11211512	chr8	143437947	-0.04724	0.5562	0.932	0.99	TSNARE1	82.84
cg03643241	chr15	44487910	-0.03007	0.3541	0.932	0.99	FRMD5	11.55
cg14440664	chr9	5509642	-0.0743	0.8751	0.933	0.99	PDCD1LG2	86.46
cg24546446	chr4	54457928	-0.008539	0.1006	0.933	0.99	LNX1	2.44
cg06517759	chr5	32585741	-0.005362	0.06316	0.933	0.99	SUB1	1.62
cg13276580	chr10	125792941	0.05904	0.6954	0.933	0.99	CHST15	68.87
cg04275901	chr7	94284919	0.02072	0.2441	0.933	0.99	SGCE	8.1
cg22749423	chr5	177596576	0.04042	0.4762	0.933	0.99		86.35
cg24720717	chr1	90309410	-0.005413	0.06378	0.933	0.99	LRRC8D	1.69
cg26181334	chr7	4832535	-0.1061	1.25	0.933	0.99		41.13
cg07375883	chr18	3448693	0.01988	0.2342	0.933	0.99	TGIF1	6.21
cg17939001	chr1	197871836	-0.01123	0.1323	0.933	0.99	C1orf53	2.19
ch.18.672159R	chr18	34194679	0.06848	0.8069	0.933	0.99	FHOD3	13.36
cg07512295	chr2	234599026	0.03908	0.4605	0.933	0.99	UGT1A6	89.03
cg00419117	chr1	228361641	0.1162	1.369	0.933	0.99	C1orf69	84.12
cg18327883	chr5	43313833	0.006639	0.07823	0.933	0.99	HMGCS1	2.63
cg11682706	chr6	29798070	-0.03528	0.4158	0.933	0.99	HLA-G	84.43
cg24004685	chr6	32096917	-0.03647	0.4298	0.933	0.99	ATF6B	77.99
cg23012527	chr1	201508712	-0.02735	0.3224	0.933	0.99		3.28
cg09890746	chr8	144521404	0.01192	0.1405	0.933	0.99	ZC3H3	98.1
cg25803642	chr20	31349752	-0.0101	0.119	0.933	0.99	DNMT3B	3.03
cg05208416	chr4	1192458	0.06852	0.8076	0.933	0.99	LOC100130872	76.11
cg14427382	chr6	32847112	0.135	1.591	0.933	0.99	PPP1R2P1	76.86
cg14335579	chr14	79745997	-0.02509	0.2957	0.933	0.99	NRXN3	6.53
cg26187123	chr1	211496981	-0.04917	0.5796	0.933	0.99		11.69
cg13139631	chr17	78454044	-0.07536	0.8883	0.933	0.99		79.16
cg08716982	chr5	179640174	0.09381	1.106	0.933	0.99		16.95
cg17081801	chr17	57696709	-0.006746	0.07952	0.933	0.99	CLTC	2.02
cg24624090	chr5	168403541	-0.039	0.4597	0.933	0.99	SLIT3	89.43
cg07276358	chr13	114263342	0.05382	0.6345	0.933	0.99	TFDP1	89.75
cg05294016	chr22	46040745	-0.01438	0.1695	0.933	0.99		95.37
cg07217653	chr15	101591436	-0.03688	0.4348	0.933	0.99	LRRK1	90.71
cg18966688	chr7	70096458	-0.04405	0.5194	0.933	0.99	AUTS2	92.95
cg04887836	chr8	1796676	-0.05653	0.6665	0.933	0.99	ARHGEF10	90.37
cg12719510	chr1	155024394	-0.01868	0.2203	0.933	0.99	ADAM15	6.32
cg18311360	chr19	34311562	0.01951	0.2301	0.933	0.99		6.47
cg11877577	chr6	133135687	-0.03745	0.4416	0.933	0.99	RPS12	4.04
cg20564664	chr21	37432585	0.005802	0.06841	0.933	0.99	SETD4	1.94
cg09147024	chr6	169272165	0.0626	0.7382	0.933	0.99		69.22
cg01921773	chr16	75661691	-0.1424	1.68	0.933	0.99	KARS	57.59
cg20724781	chr12	56753911	0.009152	0.1079	0.933	0.99	STAT2	2.93
cg01742370	chr1	228352412	0.1049	1.237	0.933	0.99	C1orf69	62
cg05063952	chr17	37380697	-0.0528	0.6226	0.933	0.99	STAC2	35.7
cg14906976	chr21	45177538	0.02251	0.2655	0.933	0.99	PDXK	95.44
cg00513100	chr3	66487501	0.03636	0.4288	0.933	0.99	LRIG1	88.42
cg09084877	chr6	30181302	0.06341	0.7479	0.933	0.99	TRIM26	6.44
cg16400090	chr16	1235102	-0.02229	0.2629	0.933	0.99	CACNA1H	95.04
cg00731886	chr4	1363008	-0.04478	0.5282	0.933	0.99	KIAA1530	88.79
cg23141183	chr17	80185318	0.08501	1.003	0.933	0.99	SLC16A3	72.99
cg01107185	chr7	138795041	-0.09995	1.179	0.933	0.99	ZC3HAV1	45.82
cg20405508	chr2	232646686	-0.01323	0.156	0.933	0.99	PDE6D	4.01
cg26435178	chr10	73848458	0.007543	0.08898	0.933	0.99	SPOCK2	2.17
cg14721214	chr5	172111778	-0.02886	0.3405	0.933	0.99	NEURL1B	90.62
cg27002556	chr7	149168499	0.01755	0.207	0.933	0.99		94.12
cg26207318	chr14	88621721	0.05999	0.7077	0.933	0.99		88.07
cg11249934	chr11	2782519	-0.07276	0.8584	0.933	0.99	KCNQ1	82.31
cg04255770	chr6	32804677	0.0253	0.2985	0.933	0.99	TAP2	92.44
cg08505335	chr10	28342666	-0.0578	0.6819	0.933	0.99	MPP7	84.41
cg05666130	chr13	33083560	0.1608	1.898	0.933	0.99	N4BP2L2	83.34
cg24582007	chr6	155782958	-0.05118	0.6038	0.933	0.99		78.66
cg08121594	chr2	26987048	0.03462	0.4085	0.933	0.99	C2orf18	4.11
cg22207479	chr18	43195041	0.0335	0.3953	0.933	0.99	SLC14A2	88.45
cg09676788	chrX	105937158	0.1025	1.209	0.933	0.99	RNF128	55.13
cg19776282	chr8	683148	-0.05131	0.6054	0.933	0.99		78.61
cg13547817	chr9	102844957	-0.02363	0.2789	0.933	0.99	ERP44	93.21
cg08194553	chr1	50880009	-0.06955	0.8207	0.933	0.99		69.6
cg25798765	chr7	2581101	0.03094	0.3651	0.933	0.99	C7orf27	92.82
cg26572905	chr12	133004845	-0.04091	0.4828	0.933	0.99		89.03
cg24312283	chr9	79628488	0.06378	0.7527	0.933	0.99		13.34
cg23241456	chr1	181452339	0.02508	0.296	0.933	0.99	CACNA1E	9.22
cg02925248	chr16	2213749	0.05764	0.6804	0.933	0.99	TRAF7	87.15
cg10988531	chr1	813317	-0.05159	0.609	0.933	0.99	FAM41C	85.84
cg20139214	chr17	35767334	0.01909	0.2253	0.933	0.99	TADA2A	4.07
cg04382501	chr16	85513945	-0.05772	0.6815	0.933	0.99		49.51
cg00235367	chr3	147110322	-0.02053	0.2424	0.933	0.99	ZIC4	4.27
cg26132114	chr10	44223934	0.1364	1.61	0.933	0.99		62.54
cg23441328	chr5	164768524	-0.03951	0.4665	0.933	0.99		92.03
cg05274606	chr16	81253692	-0.02673	0.3156	0.933	0.99	PKD1L2	92.44
cg11668310	chr1	222763263	-0.009524	0.1125	0.933	0.99	TAF1A	2.64
cg03373080	chr10	74452380	0.009617	0.1136	0.933	0.99	CCDC109A	2.38
cg01618535	chr21	40124848	-0.03955	0.467	0.933	0.99	NCRNA00114	76.37
cg19568722	chr12	8126685	-0.1145	1.352	0.933	0.99		80.67
cg26167249	chr11	34586278	0.03787	0.4472	0.933	0.99		81.79
cg09990539	chr2	23918773	0.03491	0.4123	0.933	0.99	KLHL29	90.45
cg09608173	chr7	98554004	0.02428	0.2867	0.933	0.99	TRRAP	93.12
cg02890896	chr1	25941529	0.03353	0.396	0.933	0.99		90.88
cg19736369	chr19	12949639	-0.008459	0.0999	0.933	0.99	MAST1	3.31
cg17788536	chr10	44071368	-0.009787	0.1156	0.933	0.99	ZNF239	97.14
cg17425224	chr1	8021250	-0.01592	0.188	0.933	0.99	PARK7	3.52
cg20197516	chr17	80373348	0.009867	0.1166	0.933	0.99	C17orf101	97.84
cg02741882	chr16	29888096	-0.03097	0.3659	0.933	0.99	SEZ6L2	3.18
cg03094935	chr19	42721937	-0.005525	0.06527	0.933	0.99	DEDD2	1.73
cg11174640	chr6	27259237	-0.06029	0.7122	0.933	0.99		10.02
cg07454803	chr19	54371995	-0.006067	0.07167	0.933	0.99	MYADM	2.44
cg02011789	chr12	108079287	0.02698	0.3188	0.933	0.99	PWP1	4.64
cg26941870	chr16	88598739	0.00947	0.1119	0.933	0.99	ZFPM1	98.24
cg24199987	chr10	52382218	0.01692	0.1999	0.933	0.99	SGMS1	6.44
cg27459121	chr16	1757247	0.04553	0.5379	0.933	0.99	MAPK8IP3	18.14
cg17499822	chr1	3696143	-0.03943	0.4659	0.933	0.99		87.9
cg07408835	chr5	140306377	0.03032	0.3583	0.933	0.99	PCDHAC1	3.69
cg17593958	chr20	62199034	0.06227	0.7357	0.933	0.99	PRIC285	26.43
cg15922057	chr17	25784714	-0.08508	1.005	0.933	0.99		36.05
cg10508058	chr2	522276	0.04524	0.5345	0.933	0.99		93.24
cg10221896	chr16	79263595	-0.03441	0.4066	0.933	0.99		89.51
cg01282204	chr11	59612937	-0.02271	0.2684	0.933	0.99	GIF	92.75
cg07066814	chr2	30557562	0.03884	0.459	0.933	0.99		87.06
cg16844818	chr2	242306625	0.04031	0.4764	0.933	0.99	FARP2	85.66
cg21948716	chr8	145562756	0.02695	0.3185	0.933	0.99		12.76
cg10592581	chr19	45685312	-0.01891	0.2235	0.933	0.99		94.17
cg15854125	chr8	30241197	0.05706	0.6744	0.933	0.99	RBPMS	16.73
cg01001286	chr15	81475638	-0.07595	0.8978	0.933	0.99		39.04
cg16642520	chr2	54936739	-0.07931	0.9376	0.933	0.99		29.45
cg11274148	chr17	78876656	-0.006327	0.07479	0.933	0.99	RPTOR	98.13
cg08458912	chr1	36644235	-0.05002	0.5913	0.933	0.99	MAP7D1	92.12
cg13383235	chr7	7680321	-0.01621	0.1916	0.933	0.99	RPA3	2.84
cg07200623	chr2	59400950	-0.02132	0.252	0.933	0.99		94.9
cg02528468	chr3	182510901	-0.008206	0.09701	0.933	0.99	ATP11B	2.75
cg21821674	chr1	16063471	0.05234	0.6188	0.933	0.99	SLC25A34	79.4
cg00777310	chr1	226186942	-0.00539	0.06373	0.933	0.99	C1orf55	2.18
cg21686287	chr2	73021348	-0.0768	0.9081	0.933	0.99	EXOC6B	82.68
cg07059732	chr15	57647657	-0.01991	0.2354	0.933	0.99		94.08
cg11188103	chr1	214668616	-0.3561	4.212	0.933	0.99	PTPN14	77.28
cg22608655	chr1	154933512	-0.04509	0.5333	0.933	0.99	PYGO2	18.48
cg20030799	chr12	5127222	-0.046	0.5441	0.933	0.99		90.96
cg06968475	chr2	58468575	0.005526	0.06536	0.933	0.99	FANCL	1.63
cg00543840	chr1	22213376	-0.03287	0.3888	0.933	0.99	HSPG2	92.02
cg09763180	chr10	135061316	0.03075	0.3638	0.933	0.99	MIR202	92.24
cg06531624	chr16	1111117	0.03118	0.3688	0.933	0.99		95.93
cg07960369	chr1	64844997	0.0517	0.6115	0.933	0.99		91.93
cg10210959	chr5	112257975	-0.005116	0.06052	0.933	0.99	REEP5	1.59
cg18536042	chr19	40899779	-0.03685	0.436	0.933	0.99	PRX	86.63
cg07430820	chr17	7792191	0.04808	0.5687	0.933	0.99	CHD3	74.25
cg10481956	chr16	88241048	0.06205	0.7341	0.933	0.99		83.04
cg13777294	chr20	33463803	-0.03048	0.3606	0.933	0.99	ACSS2	6.05
cg04081326	chr4	187065713	0.04228	0.5002	0.933	0.99	FAM149A	3.53
cg19312305	chr18	56117016	0.04634	0.5482	0.933	0.99	MIR122	83.88
cg01225095	chr12	32909323	-0.02345	0.2774	0.933	0.99	YARS2	8.48
cg24107979	chr18	35147246	-0.006093	0.07209	0.933	0.99	BRUNOL4	2.34
cg23968678	chr19	54693625	0.01151	0.1361	0.933	0.99	MBOAT7	1.86
cg06718723	chr19	15236813	0.01586	0.1877	0.933	0.99	ILVBL	5.2
cg09628962	chr15	76005171	-0.01465	0.1733	0.933	0.99	CSPG4	3.47
cg06939235	chr17	62503565	-0.007727	0.09143	0.933	0.99	CCDC45	2.43
cg07738800	chr9	135819856	-0.00831	0.09832	0.933	0.99	TSC1	3.35
cg05308643	chr6	124982296	0.04938	0.5843	0.933	0.99	NKAIN2	82.18
cg17628060	chr8	144367553	0.06557	0.7759	0.933	0.99		80.69
cg16059167	chr1	3246855	0.04404	0.5212	0.933	0.99	PRDM16	85.34
cg14421180	chr9	132804510	0.02636	0.312	0.933	0.99	FNBP1	8.07
cg04892919	chr2	191272604	0.006298	0.07454	0.933	0.99	MFSD6	1.83
cg11094248	chr17	38494580	-0.02659	0.3147	0.933	0.99	RARA	11.96
cg25574724	chr5	74533066	0.01191	0.141	0.933	0.99	ANKRD31	4.03
cg08021727	chr16	4056879	-0.01789	0.2117	0.933	0.99	ADCY9	94.49
cg26703128	chr11	69199398	0.005383	0.06373	0.933	0.99		98.12
cg09042787	chr17	17463324	0.02228	0.2638	0.933	0.99	PEMT	94.14
cg10396177	chr16	4588844	0.005984	0.07085	0.933	0.99	C16orf5	2.04
cg15732812	chr1	206808946	0.004464	0.05285	0.933	0.99	DYRK3	1.27
cg10461218	chr12	124144432	0.02041	0.2417	0.933	0.99	GTF2H3	94.46
cg00223593	chr12	34371784	-0.08118	0.9612	0.933	0.99		28.46
cg05697754	chr7	99576547	0.05057	0.5987	0.933	0.99		75.8
cg16828585	chr10	8051100	-0.009271	0.1098	0.933	0.99	TAF3	98.21
cg13782301	chr6	32116875	0.05506	0.652	0.933	0.99	PRRT1	10.31
cg06867612	chr1	154760255	-0.03852	0.4561	0.933	0.99	KCNN3	88.16
cg04132555	chr5	31194641	0.02345	0.2778	0.933	0.99	CDH6	5.52
cg08311610	chr5	76506759	-0.006599	0.07815	0.933	0.99	PDE8B	1.58
cg27396824	chr7	100391799	0.1261	1.494	0.933	0.99	ZAN	52.24
cg18304195	chr3	67049586	-0.02073	0.2455	0.933	0.99	KBTBD8	4.52
cg07232095	chr1	9664890	0.03689	0.437	0.933	0.99	TMEM201	79.69
cg06727703	chr17	79305710	-0.04608	0.5458	0.933	0.99	TMEM105	74.87
cg25229964	chr1	26503623	-0.03344	0.3961	0.933	0.99	CNKSR1	88.82
cg27341128	chr20	53092259	0.03252	0.3851	0.933	0.99	DOK5	7.8
cg10162261	chr22	38598048	-0.004146	0.0491	0.933	0.99	MAFF	1.32
cg08658497	chr17	81009586	-0.04525	0.536	0.933	0.99	B3GNTL1	6.05
cg11360149	chr5	180581315	-0.02427	0.2875	0.933	0.99	OR2V2	92.32
cg17091441	chr2	906427	-0.02354	0.2788	0.933	0.99	C2orf90	92.74
cg00364287	chr12	121570752	-0.02386	0.2826	0.933	0.99	P2RX7	4.16
cg07119973	chr17	43109221	-0.06303	0.7466	0.933	0.99	DCAKD	52.08
cg09774289	chr16	12894031	0.02658	0.3149	0.933	0.99	CPPED1	92.82
cg09393448	chr6	2768616	-0.1809	2.143	0.933	0.99	WRNIP1	36.49
cg23049234	chr11	2595718	-0.02575	0.305	0.933	0.99	KCNQ1	96.39
cg11466832	chr2	11885560	-0.06241	0.7394	0.933	0.99	LPIN1	75.48
cg14759366	chr20	43945254	-0.06945	0.8227	0.933	0.99	RBPJL	25.54
cg08999081	chr20	33150536	0.06308	0.7474	0.933	0.99	PIGU	86.49
cg08111106	chr17	4901164	0.008162	0.0967	0.933	0.99	INCA1	2.14
cg10173649	chr6	170482915	0.1462	1.733	0.933	0.99		70.64
cg19738506	chr1	29138162	-0.06429	0.7617	0.933	0.99	OPRD1	76.28
cg11737081	chr3	128500387	0.06747	0.7995	0.933	0.99	RAB7A	73.96
cg20615827	chr1	9515447	0.00981	0.1163	0.933	0.99		98.04
cg12854815	chr6	160024144	-0.1248	1.479	0.933	0.99		70.35
cg07742843	chr16	1546779	0.005471	0.06483	0.933	0.99	TELO2	98.4
cg14554217	chr8	125551692	-0.009517	0.1128	0.933	0.99	TATDN1	3.39
cg03524630	chr20	3183042	0.06902	0.818	0.933	0.99	DDRGK1	78.6
cg10875658	chr9	73034460	-0.01213	0.1438	0.933	0.99		3.45
cg04371413	chr2	207395846	0.0866	1.026	0.933	0.99	ADAM23	73.9
cg10163377	chr10	99478368	-0.07135	0.8457	0.933	0.99	LOC100270710	44.38
cg04684516	chr5	121647858	-0.03221	0.3818	0.933	0.99	SNCAIP	2.08
cg00716309	chr19	35719621	-0.0267	0.3165	0.933	0.99	FAM187B	92.73
cg24081688	chr1	218338779	0.01266	0.15	0.933	0.99		3.93
cg06197114	chr18	59001726	0.01871	0.2218	0.933	0.99		4.16
cg25999015	chr19	44037866	-0.02618	0.3104	0.933	0.99	ZNF575	7.1
cg02684904	chr17	38137393	-0.0642	0.7611	0.933	0.99	PSMD3	2.56
cg20965527	chr1	180150424	-0.05984	0.7094	0.933	0.99	QSOX1	70.78
cg17226534	chr10	118956913	0.03763	0.4462	0.933	0.99	KCNK18	79.9
cg27075187	chr11	12696059	-0.02021	0.2396	0.933	0.99	TEAD1	4.91
cg01571977	chr19	2337318	-0.01476	0.175	0.933	0.99	SPPL2B	95.25
cg07606381	chr6	8435919	0.02137	0.2533	0.933	0.99	SLC35B3	2.02
cg18266010	chr20	42299046	0.03175	0.3764	0.933	0.99	MYBL2	90.03
cg05931054	chr6	11654646	0.09082	1.077	0.933	0.99		71.04
cg13699152	chrX	30671314	-0.05626	0.6672	0.933	0.99	GK	5.56
cg20916175	chr6	27832956	-0.01666	0.1975	0.933	0.99	HIST1H2AL	4.45
cg08906263	chr3	57261572	-0.0231	0.274	0.933	0.99	APPL1	7.6
cg04520242	chr6	46869727	-0.02265	0.2686	0.933	0.99	GPR116	93.12
cg09408973	chr6	32796660	0.02864	0.3396	0.933	0.99	TAP2	90.18
cg20686125	chr1	243902978	0.05254	0.6231	0.933	0.99	AKT3	37.97
cg11633080	chr7	62152353	0.08972	1.064	0.933	0.99		82.53
cg08074621	chr16	67427606	-0.007402	0.0878	0.933	0.99	TPPP3	1.59
cg26934214	chr7	157958671	0.02422	0.2873	0.933	0.99	PTPRN2	93.89
cg18045658	chr7	36339004	0.02514	0.2983	0.933	0.99	EEPD1	92.04
cg22027860	chr2	113033717	-0.005372	0.06373	0.933	0.99	ZC3H6	2.22
cg03608003	chr10	99330447	0.04137	0.4908	0.933	0.99	UBTD1	85.85
cg23727674	chr2	148602993	-0.02158	0.256	0.933	0.99	ACVR2A	5.22
cg10413224	chr7	34118758	0.09484	1.125	0.933	0.99	BMPER	67
cg14071524	chr9	10615205	-0.06889	0.8174	0.933	0.99		85.44
cg01061980	chr14	104854940	-0.01546	0.1835	0.933	0.99		94.87
cg23330450	chr6	31548285	0.1684	1.998	0.933	0.99		50.65
cg25750451	chr12	124901068	0.02339	0.2777	0.933	0.99	NCOR2	94.67
cg24651092	chr15	100540199	0.04358	0.5172	0.933	0.99	ADAMTS17	85.53
cg11758647	chr6	47624115	-0.3656	4.339	0.933	0.99	GPR111	59.94
cg02963878	chr20	61978070	-0.1052	1.248	0.933	0.99	CHRNA4	55.28
cg00665420	chr9	133537030	-0.04151	0.4927	0.933	0.99		9.38
cg27436259	chr16	31147017	-0.006091	0.0723	0.933	0.99	PRSS8	98.45
cg21082678	chr2	238274445	-0.02539	0.3014	0.933	0.99	COL6A3	92.1
cg07063183	chr1	40779132	-0.04668	0.5541	0.933	0.99	COL9A2	87.16
cg01904774	chr5	159546218	0.007062	0.08383	0.933	0.99	PWWP2A	1.55
cg04074137	chr3	142720408	0.005063	0.06011	0.933	0.99	SR140	1.36
cg00615892	chr16	69166530	-0.008024	0.09526	0.933	0.99	CHTF8	1.96
ch.5.96811951R	chr5	96786195	0.01585	0.1882	0.933	0.99		3.22
cg17856536	chrX	18257977	0.09609	1.141	0.933	0.99	SCML2	59.61
cg09785344	chr15	101389974	-0.01426	0.1692	0.933	0.99		2.13
cg14979826	chr3	125877491	-0.04248	0.5044	0.933	0.99	ALDH1L1	78.29
cg16548613	chr17	40684064	-0.01197	0.1421	0.933	0.99		3.5
cg23852994	chr15	67076568	0.03665	0.4352	0.933	0.99		90.16
cg06940838	chr16	54084197	-0.01721	0.2043	0.933	0.99	FTO	94.67
cg09983285	chr10	1215399	-0.05758	0.6837	0.933	0.99		84.93
cg21640681	chrX	139177299	0.05992	0.7115	0.933	0.99		85.22
cg18978476	chr6	170862245	0.01936	0.2299	0.933	0.99	PSMB1	3.3
cg14853922	chr1	179051253	-0.03048	0.362	0.933	0.99	TOR3A	3.46
cg15619439	chr11	102700944	0.05679	0.6745	0.933	0.99		10.68
cg26081584	chr12	40938571	-0.02869	0.3407	0.933	0.99		90.06
cg07196761	chr11	73586776	-0.0179	0.2126	0.933	0.99	CHCHD8	94.69
cg03288217	chr20	37464179	0.02384	0.2832	0.933	0.99	PPP1R16B	93.16
cg24865122	chr6	32362584	0.03286	0.3903	0.933	0.99	BTNL2	87.67
cg21913652	chr11	35651841	0.04061	0.4823	0.933	0.99		89.96
cg22917346	chr13	44453235	0.1617	1.921	0.933	0.99	CCDC122	11.18
cg24538331	chr5	176311729	0.05323	0.6322	0.933	0.99	HK3	70.46
cg25844162	chr1	171454594	0.005586	0.06635	0.933	0.99	BAT2L2	1.63
cg13136823	chr2	58655537	-0.008772	0.1042	0.933	0.99		2.28
cg05153176	chr16	675614	-0.05056	0.6006	0.933	0.99	RAB40C	85.04
cg10189882	chr8	665934	-0.03083	0.3663	0.933	0.99	ERICH1	92.84
cg01286133	chr21	27540106	0.03552	0.422	0.933	0.99	APP	88.84
cg21411084	chr6	13771401	0.03408	0.4049	0.933	0.99		86.8
cg24500959	chr10	99474813	-0.05463	0.649	0.933	0.99	MARVELD1	12.46
cg00519063	chr1	94373434	-0.05735	0.6814	0.933	0.99	GCLM	88.28
cg24883899	chr19	1461210	0.03257	0.387	0.933	0.99	APC2	94.55
cg17060416	chr4	152024058	-0.04355	0.5174	0.933	0.99	RPS3A	92.71
cg01004144	chr14	91977258	0.004949	0.05881	0.933	0.99	SMEK1	1.78
cg27142825	chr4	8231787	-0.03596	0.4274	0.933	0.99	SH3TC1	91.01
cg11935896	chr5	148409702	0.03364	0.3997	0.933	0.99	SH3TC2	90.89
cg17137218	chr1	3331278	0.04572	0.5434	0.933	0.99	PRDM16	82.26
cg23223091	chr6	32046306	0.02376	0.2823	0.933	0.99	TNXB	93.46
cg24815934	chr21	46332181	0.04685	0.5568	0.933	0.99	ITGB2	28.43
cg04154281	chr17	42289838	-0.04695	0.558	0.933	0.99	UBTF	78.34
cg18567405	chr16	88897622	0.04223	0.502	0.933	0.99	GALNS	84.25
cg23839891	chr19	5094994	0.008058	0.09577	0.933	0.99	KDM4B	97.44
cg16322014	chr11	6518559	-0.02673	0.3177	0.933	0.99	DNHD1	93.85
cg13466253	chr20	3731334	-0.03329	0.3957	0.933	0.99	HSPA12B	89.54
cg25674286	chr1	112046915	-0.07131	0.8477	0.933	0.99	ADORA3	77.01
cg02764611	chr19	10426516	0.009102	0.1082	0.933	0.99	FDX1L	2.62
cg25067373	chr1	105318962	-0.02543	0.3023	0.933	0.99		91.28
cg21713522	chr7	27957308	-0.01814	0.2156	0.933	0.99	JAZF1	93.97
cg06608414	chr2	102769768	-0.02149	0.2555	0.933	0.99	IL1R1	93.42
cg24347720	chrX	135333661	0.08596	1.022	0.933	0.99	MAP7D3	23.2
cg14037665	chr2	1748617	-0.01396	0.1659	0.933	0.99	PXDN	3.68
cg08858084	chr16	11564512	-0.07599	0.9036	0.933	0.99		87.14
cg19269622	chr7	97801494	0.01906	0.2267	0.933	0.99	LMTK2	94.86
cg12672785	chr11	85955672	0.01392	0.1655	0.933	0.99	EED	3.17
cg14378564	chr1	28417750	0.2511	2.986	0.933	0.99		16.52
cg22924563	chr19	11808367	0.05624	0.6687	0.933	0.99		38.84
cg12211091	chr19	2512999	0.01435	0.1707	0.933	0.99	GNG7	96.91
cg24407086	chr2	202820266	0.04333	0.5153	0.933	0.99		84.48
cg21024145	chr16	18801635	-0.02136	0.2541	0.933	0.99	RPS15A	5.24
cg06726231	chr22	17672168	0.03477	0.4136	0.933	0.99	CECR1	87.63
cg10086080	chr10	126852051	-0.03485	0.4145	0.933	0.99		92.65
cg04901374	chr3	50365842	-0.007261	0.08636	0.933	0.99	TUSC2	2.29
cg08460621	chr8	23571706	0.08119	0.9658	0.933	0.99		24.64
cg12986501	chr9	139735010	0.03787	0.4504	0.933	0.99	C9orf86	84.56
cg06354519	chr1	27939417	-0.02396	0.2851	0.933	0.99	FGR	93.66
cg00549574	chr17	74350942	-0.07044	0.8379	0.933	0.99	PRPSAP1	86.63
cg00291478	chr10	121301041	0.09268	1.103	0.933	0.99	RGS10	61.81
cg21682902	chr12	96390960	0.04018	0.478	0.933	0.99	HAL	88.24
cg07569219	chr19	13858523	-0.005245	0.0624	0.933	0.99	CCDC130	1.37
cg15214567	chr21	44527826	-0.005285	0.06287	0.933	0.99	U2AF1	1.16
cg18077971	chr2	223164867	-0.008387	0.09979	0.933	0.99	PAX3	3.89
cg26879891	chr1	152191343	-0.04473	0.5322	0.933	0.99	HRNR	85.36
cg10106561	chr2	25050913	-0.03467	0.4125	0.933	0.99	ADCY3	92.55
cg22861316	chr5	159656660	-0.05054	0.6014	0.933	0.99	FABP6	83.46
cg18052550	chr4	166201661	0.07652	0.9106	0.933	0.99	GK3P	78.28
cg16285424	chr14	67665364	-0.07802	0.9285	0.933	0.99	FAM71D	91.8
cg21442182	chr13	31446420	0.03671	0.4369	0.933	0.99		88.07
cg00806311	chr1	244625112	-0.08607	1.024	0.933	0.99	C1orf101	59.88
cg18145558	chr2	96807942	-0.0428	0.5093	0.933	0.99		86.4
cg20089935	chr12	133324714	0.01512	0.1799	0.933	0.99	ANKLE2	95.96
cg20157985	chr8	95457195	0.02127	0.2531	0.933	0.99	RAD54B	92.5
cg19980929	chr12	42632907	0.08285	0.9861	0.933	0.99	YAF2	77.73
cg24629392	chr20	37057366	-0.02166	0.2578	0.933	0.99	LOC388796	93.31
cg03963654	chr4	141177084	-0.03448	0.4105	0.933	0.99	SCOC	94.7
cg24492058	chr1	12203751	-0.05614	0.6683	0.933	0.99	TNFRSF8	38.4
cg00525277	chr6	32064239	0.2021	2.405	0.933	0.99	TNXB	34.51
cg16781907	chr17	48273001	-0.03912	0.4657	0.933	0.99	COL1A1	88.35
cg16502437	chr17	41132392	-0.02689	0.3201	0.933	0.99	AARSD1	5.86
cg18168672	chr20	61905223	-0.07082	0.8431	0.933	0.99	ARFGAP1	55.98
cg02870816	chr17	80880952	-0.02198	0.2617	0.933	0.99	TBCD	95.86
cg22935551	chr19	35550654	-0.00941	0.112	0.933	0.99	LOC100128675	97.56
cg24269082	chr17	80889047	0.01898	0.226	0.933	0.99	TBCD	95.14
cg16879222	chr17	41176744	0.004592	0.05467	0.933	0.99	RND2	1.45
cg26858073	chr6	30852587	-0.006634	0.07898	0.933	0.99	DDR1	2.27
cg12177851	chr15	89178776	-0.1174	1.397	0.933	0.99		20.41
cg05339976	chr2	64964564	-0.03348	0.3986	0.933	0.99		91.39
cg18053715	chr13	99049874	0.03434	0.4088	0.933	0.99	FARP1	90.33
cg02227605	chr5	10441490	-0.03712	0.442	0.933	0.99	ROPN1L	7.13
cg11528328	chr21	36041683	-0.01039	0.1237	0.933	0.99	CLIC6	3.65
cg18542992	chr8	37552144	-0.01021	0.1216	0.933	0.99	ZNF703	2.51
cg25967165	chr7	1939814	-0.04138	0.4928	0.933	0.99	MAD1L1	83.52
cg03852570	chr10	100175106	-0.04738	0.5643	0.933	0.99	PYROXD2	34.02
cg17873750	chr1	116382984	-0.1263	1.504	0.933	0.99	NHLH2	51.02
cg08039707	chr7	2581399	-0.02495	0.2972	0.933	0.99	C7orf27	94.74
cg12443452	chr6	163661247	0.009099	0.1084	0.933	0.99	PACRG	97.35
cg27214774	chr20	49253710	-0.03323	0.3959	0.933	0.99	FAM65C	90.78
cg14210119	chr2	182319707	-0.1169	1.392	0.933	0.99		42.09
cg13464004	chr17	38976709	-0.04736	0.5641	0.933	0.99	TMEM99	90.58
cg11328455	chr5	132763296	-0.05287	0.6298	0.933	0.99	MIR1289-2	79.46
cg04907084	chr11	92498796	0.07917	0.9431	0.933	0.99	FAT3	77.22
cg23121615	chr8	144176359	-0.08547	1.018	0.933	0.99		51.2
cg13710703	chr15	43415332	-0.01273	0.1516	0.933	0.99		3.3
cg20260607	chr12	49388987	-0.06581	0.7841	0.933	0.99	DDN	25.54
cg05385397	chr15	62531146	-0.03696	0.4404	0.933	0.99		86.12
cg08959144	chr16	29141694	-0.05499	0.6552	0.933	0.99		31.69
cg04020412	chr2	11237170	-0.04088	0.4871	0.933	0.99		89.95
cg21680719	chr1	38466677	-0.06994	0.8334	0.933	0.99	FHL3	49.92
cg08496123	chr19	52225777	-0.03064	0.3652	0.933	0.99	HAS1	87.8
cg00501622	chr9	139563832	0.06014	0.7167	0.933	0.99	MIR126	59.62
cg07630544	chr12	49464041	0.05714	0.681	0.933	0.99	RHEBL1	11.08
cg06009475	chr5	14142909	0.01681	0.2003	0.933	0.99	TRIO	5.48
cg03267466	chr17	55752319	-0.01672	0.1992	0.933	0.99	MSI2	96.73
cg20995188	chr2	106713059	0.06041	0.72	0.933	0.99	UXS1	74.72
cg19199204	chr6	29944130	-0.1617	1.927	0.933	0.99	HCG9	36.5
cg12386808	chr3	44762171	0.02166	0.2582	0.933	0.99	ZNF502	93.92
cg13359415	chr4	25032564	0.014	0.1669	0.933	0.99	LGI2	2.76
cg17288892	chr5	178956874	0.09201	1.097	0.933	0.99		32.26
cg12447336	chr5	1974795	0.02033	0.2423	0.933	0.99		94.7
cg14513316	chr1	109618758	-0.009688	0.1155	0.933	0.99	TAF13	3.2
cg01309046	chr20	8003267	0.06174	0.7361	0.933	0.99		82.05
cg17451432	chr8	47108510	-0.1014	1.209	0.933	0.99		81.21
cg07551386	chr19	49946729	0.0147	0.1752	0.933	0.99		2.74
cg09687947	chr3	127316944	-0.01881	0.2243	0.933	0.99	MCM2	4.67
cg05096398	chr16	30621516	-0.01491	0.1777	0.933	0.99	ZNF689	2.06
cg20063095	chr2	134977141	0.06204	0.7397	0.933	0.99		46.75
cg27523180	chr17	59445674	-0.01895	0.226	0.933	0.99	BCAS3	94.51
cg13533759	chr9	114431056	-0.01954	0.233	0.933	0.99	GNG10	92.36
cg05971592	chr3	64895105	-0.01829	0.2182	0.933	0.99	MIR548A2	96.13
cg02193355	chr10	851439	0.03503	0.4178	0.933	0.99		93.89
cg11056224	chr13	24554495	-0.008697	0.1037	0.933	0.99		2.13
cg14441976	chr5	128301083	-0.004533	0.05406	0.933	0.99	SLC27A6	1.28
cg04182378	chrX	21958416	0.05933	0.7076	0.933	0.99	SMS	29.93
cg02169981	chr11	75905917	0.04869	0.5807	0.933	0.99	WNT11	88.93
cg06162422	chrX	100663051	0.05237	0.6247	0.933	0.99	HNRNPH2	21.99
cg27306038	chr11	124733242	-0.03788	0.4519	0.933	0.99		9.2
cg26682135	chr10	103865456	0.03621	0.432	0.933	0.99		90.13
cg11744116	chr7	141673582	-0.02991	0.3568	0.933	0.99	TAS2R38	89.57
cg23286660	chr1	11995090	0.01171	0.1397	0.933	0.99	PLOD1	4.06
cg27404606	chr20	3747579	0.05252	0.6266	0.933	0.99	C20orf27	17.64
cg00985564	chr1	29104517	0.01913	0.2282	0.933	0.99		94.25
cg10152030	chr16	460049	-0.0103	0.1229	0.933	0.99	DECR2	97.46
cg22764497	chr2	236716219	-0.06678	0.7968	0.933	0.99	AGAP1	77.7
cg05134736	chr12	378771	-0.4843	5.779	0.933	0.99		22.12
cg08750440	chr2	43447375	0.01581	0.1887	0.933	0.99		3.72
cg15017982	chr11	1785723	0.09342	1.115	0.933	0.99	CTSD	61.73
cg10252086	chr19	5719823	0.006565	0.07834	0.933	0.99	TMEM146	1.67
cg22996592	chrX	153220639	0.0441	0.5262	0.933	0.99	HCFC1	91.28
cg17459778	chr4	189321136	-0.05483	0.6543	0.933	0.99		45.83
cg07000116	chr16	30616649	0.08735	1.042	0.933	0.99	ZNF689	44.85
cg12122597	chr11	30039004	-0.09207	1.099	0.933	0.99	KCNA4	15.73
cg07192047	chr10	3185704	0.02859	0.3412	0.933	0.99	PITRM1	91.86
cg00027114	chr7	42740486	0.03263	0.3894	0.933	0.99		90.67
cg04176585	chr16	4034311	-0.00738	0.08809	0.933	0.99	ADCY9	97.53
cg23842158	chr2	240056024	-0.09917	1.184	0.933	0.99	HDAC4	97.43
cg04464719	chr17	3824422	-0.05901	0.7044	0.933	0.99		62.05
cg26200976	chr17	73201441	-0.02809	0.3354	0.933	0.99	NUP85	6
cg04029421	chr1	15573952	-0.01942	0.2319	0.933	0.99	FHAD1	6.62
cg03154226	chr11	55563401	-0.08154	0.9735	0.933	0.99	OR5D14	83.85
cg03342498	chr6	10411372	0.019	0.2268	0.933	0.99	TFAP2A	4.39
cg10498052	chr17	16367232	-0.06642	0.793	0.933	0.99	NCRNA00188	77.06
cg13117339	chr6	147178769	0.006542	0.07812	0.933	0.99		2.67
cg15608277	chr12	53184086	-0.06034	0.7206	0.933	0.99	KRT3	4.81
cg09791681	chr13	114144567	0.0219	0.2615	0.933	0.99	DCUN1D2	4.71
cg04162497	chr14	104194223	-0.1064	1.27	0.933	0.99	ZFYVE21	88.4
cg08353479	chr16	1267618	0.05167	0.617	0.933	0.99	CACNA1H	79.04
cg19818890	chr11	76033391	0.01449	0.173	0.933	0.99		3.48
cg10131891	chr16	89019464	-0.02339	0.2793	0.933	0.99	CBFA2T3	93.22
cg08857308	chr19	3185545	-0.01235	0.1475	0.933	0.99	NCLN	3.87
cg20300343	chr1	149719461	0.007445	0.08892	0.933	0.99		1.8
cg17658113	chr11	1413282	0.04036	0.482	0.933	0.99	BRSK2	91.55
cg12034345	chr6	29975427	-0.03926	0.469	0.933	0.99	HLA-J	16.99
cg06847146	chr7	21985613	-0.004166	0.04976	0.933	0.99	CDCA7L	1.66
cg06031011	chr6	35152001	-0.04123	0.4925	0.933	0.99		82.7
cg18149593	chr2	42588534	0.01556	0.1859	0.933	0.99	COX7A2L	3.19
cg21027713	chr11	66115023	-0.009968	0.1191	0.933	0.99	B3GNT1	2.14
cg17540806	chr5	96380418	0.02651	0.3167	0.933	0.99		91.41
cg10836392	chr22	44258132	-0.03346	0.3998	0.933	0.99	SULT4A1	2.6
cg21242918	chr10	118897194	-0.04405	0.5262	0.933	0.99	VAX1	10.52
cg12578182	chr17	41132637	-0.01179	0.1408	0.933	0.99	AARSD1	3.44
cg02232377	chr7	86297084	-0.08934	1.067	0.933	0.99	GRM3	65.36
cg20375122	chr14	75052677	-0.05394	0.6445	0.933	0.99	LTBP2	84.09
cg23846459	chr11	32851531	0.006044	0.07222	0.933	0.99	PRRG4	1.84
cg03534375	chr3	57743163	-0.1265	1.511	0.933	0.99	SLMAP	46.92
cg07638689	chr19	8204480	-0.03315	0.3961	0.933	0.99	FBN3	88.46
cg15312261	chr2	180886778	0.0211	0.2521	0.933	0.99		93.29
cg27568885	chr15	59911449	0.02814	0.3363	0.933	0.99	GCNT3	87.54
cg04577789	chr14	103377905	0.04539	0.5425	0.933	0.99		82.85
cg19790884	chr22	50025306	0.05436	0.6497	0.933	0.99	C22orf34	88.06
cg14714364	chr11	2191606	-0.08989	1.074	0.933	0.99	TH	81.62
cg11637712	chr17	36665844	0.03309	0.3955	0.933	0.99	ARHGAP23	3.59
cg05373119	chr14	67957839	-0.03147	0.3762	0.933	0.99	TMEM229B	89.26
cg02078039	chr6	30028257	-0.07872	0.941	0.933	0.99	ZNRD1	14.71
cg13506296	chr9	138381427	-0.02507	0.2997	0.934	0.99		92.87
cg05237185	chr16	74700808	-0.0208	0.2487	0.934	0.99	RFWD3	3.78
cg14950753	chr3	136660121	0.05734	0.6855	0.934	0.99	NCK1	85.41
cg25337513	chr17	78800631	0.04542	0.543	0.934	0.99	RPTOR	77.18
cg02630233	chr16	88482273	-0.0591	0.7066	0.934	0.99		85.72
cg08469305	chr10	14478428	0.07622	0.9114	0.934	0.99	MIR1265	62.48
cg10661002	chr7	25018503	-0.02685	0.321	0.934	0.99	OSBPL3	92.9
cg22848150	chr8	57358165	-0.01933	0.2311	0.934	0.99	PENK	4.72
cg15382580	chr19	13263769	0.01491	0.1783	0.934	0.99	IER2	3.17
cg07731025	chr19	4400440	-0.009643	0.1153	0.934	0.99	SH3GL1	2.13
cg09060588	chr6	88299742	-0.007333	0.08769	0.934	0.99	ORC3L	1.92
cg05960850	chr2	2192366	-0.07141	0.8541	0.934	0.99	MYT1L	74.84
cg17495912	chr13	37006340	0.007232	0.08649	0.934	0.99	CCNA1	1.93
cg13519900	chr8	74385892	0.01728	0.2066	0.934	0.99	STAU2	94.35
cg09662638	chr3	53795946	-0.02971	0.3554	0.934	0.99	CACNA1D	92.11
cg11719452	chr7	100027776	-0.02319	0.2773	0.934	0.99	MEPCE	4.1
cg06920667	chr14	103391818	0.04144	0.4956	0.934	0.99	AMN	84.88
cg13613011	chr9	133286522	-0.04668	0.5583	0.934	0.99		87.13
cg22820426	chr1	203166048	0.0309	0.3696	0.934	0.99		92.06
cg10332367	chr16	2075476	-0.01719	0.2056	0.934	0.99	SLC9A3R2	96.93
cg17869311	chr3	72956973	-0.2837	3.394	0.934	0.99	GXYLT2	81.49
cg22860891	chr10	6130867	0.005546	0.06634	0.934	0.99	RBM17	1.98
cg18581950	chr2	219124271	-0.01752	0.2096	0.934	0.99	GPBAR1	95.02
cg00690148	chr2	119916017	0.004778	0.05716	0.934	0.99	C1QL2	1.71
cg21970473	chr20	35444558	-0.03245	0.3882	0.934	0.99	C20orf117	92.11
cg03730492	chr11	36398442	-0.01095	0.1311	0.934	0.99	PRR5L	3.11
ch.10.1529706R	chr10	73505818	-0.005486	0.06563	0.934	0.99	CDH23	2
cg13067671	chr6	170893995	0.02566	0.307	0.934	0.99	PDCD2	4.62
cg16127719	chr1	167425186	-0.02165	0.259	0.934	0.99	CD247	4.9
cg10327756	chr4	175841091	0.07165	0.8574	0.934	0.99	ADAM29	79.73
cg02591487	chr12	8088741	0.01482	0.1773	0.934	0.99	SLC2A3	5.23
cg26934993	chr17	40274722	0.02773	0.3318	0.934	0.99	HSPB9	92.64
cg12935359	chr14	103987150	-0.1756	2.101	0.934	0.99	CKB	48.23
cg10029031	chr20	62710905	-0.01047	0.1253	0.934	0.99	RGS19	3.75
cg12274443	chr17	42441243	0.00537	0.06426	0.934	0.99	FAM171A2	1.49
cg24774154	chr11	34127519	-0.02644	0.3164	0.934	0.99	NAT10	5.54
cg23007540	chr8	142179688	0.01703	0.2038	0.934	0.99	DENND3	94.27
cg23903603	chr7	149194023	-0.03336	0.3993	0.934	0.99	ZNF746	7.63
cg19311218	chr19	44952417	-0.0229	0.2741	0.934	0.99	ZNF229	7.52
cg11234447	chr5	17400323	-0.3238	3.876	0.934	0.99		35.83
cg23074932	chr5	140718731	0.1007	1.205	0.934	0.99	PCDHGA2	30.77
cg27312798	chr14	105213100	-0.03489	0.4176	0.934	0.99	ADSSL1	93.21
cg17657594	chr6	28892012	-0.0295	0.3532	0.934	0.99	TRIM27	5.24
cg08502383	chr19	1377233	-0.005239	0.06271	0.934	0.99	MUM1	98.41
cg02472801	chr8	2480483	0.1442	1.726	0.934	0.99		15.93
cg23278885	chr20	2361431	0.05498	0.6582	0.934	0.99	TGM6	86.83
ch.12.78471492F	chr12	79947361	-0.03854	0.4614	0.934	0.99		3.85
cg07203258	chr10	70660989	-0.01361	0.1629	0.934	0.99	DDX50	4.93
cg08623154	chr1	154192647	-0.004223	0.05055	0.934	0.99	UBAP2L	1.88
cg09259456	chr2	215674380	0.04322	0.5175	0.934	0.99	BARD1	5.14
cg26149223	chr2	179345173	-0.006123	0.07331	0.934	0.99	MIR548N	2.16
cg12836424	chr6	33168439	0.01464	0.1753	0.934	0.99	SLC39A7	3.8
cg20500248	chr7	14031164	-0.02505	0.3	0.934	0.99	ETV1	6.62
cg10721553	chr19	1725614	-0.02193	0.2625	0.934	0.99		8.82
cg09521872	chr7	50800547	0.02688	0.322	0.934	0.99	GRB10	91.35
cg25061289	chr15	23933620	-0.05807	0.6955	0.934	0.99	NDN	78.13
cg04854089	chr11	46355137	0.04313	0.5165	0.934	0.99	DGKZ	13.94
cg17386911	chr5	176523180	-0.09439	1.13	0.934	0.99	FGFR4	84.96
cg14273822	chr6	26271716	0.01377	0.1649	0.934	0.99	HIST1H3G	4.13
cg01930746	chr2	10950511	-0.07838	0.9388	0.934	0.99	PDIA6	24.65
cg09840623	chr2	42396402	-0.08209	0.9833	0.934	0.99	EML4	7.15
cg02289168	chr17	80041654	-0.04447	0.5326	0.934	0.99	FASN	89
cg11763066	chr6	158640499	-0.09475	1.135	0.934	0.99		25.02
cg05523505	chr10	73405460	0.03546	0.4248	0.934	0.99	CDH23	87.62
cg16033941	chr1	3527997	-0.01716	0.2056	0.934	0.99	MEGF6	3.27
cg03298341	chr14	91527014	0.02092	0.2507	0.934	0.99	RPS6KA5	2.83
cg04251662	chr3	4535075	-0.007236	0.0867	0.934	0.99	ITPR1	2.7
cg09567311	chr17	53316197	-0.01443	0.173	0.934	0.99		3.7
cg17800497	chr17	27331976	-0.1262	1.512	0.934	0.99	SEZ6	58.63
cg09397087	chr11	6273537	0.04718	0.5654	0.934	0.99		76.64
cg11798356	chr1	228593833	-0.005893	0.07062	0.934	0.99	TRIM11	2.1
cg17054432	chr7	64023524	-0.01061	0.1271	0.934	0.99	ZNF680	3.76
cg12157646	chr2	133189699	-0.07356	0.8816	0.934	0.99	GPR39	71.79
cg06413043	chr12	125576309	-0.03825	0.4584	0.934	0.99	AACS	84.79
cg21771714	chr6	119031342	0.006124	0.0734	0.934	0.99		2.28
cg03862781	chr11	14521235	0.01198	0.1436	0.934	0.99	COPB1	3.69
cg25059408	chr22	20283373	0.196	2.349	0.934	0.99		78.19
cg00493716	chr18	77545028	0.06785	0.8131	0.934	0.99		82.38
cg03569645	chr6	75914706	-0.0226	0.2709	0.934	0.99	COL12A1	5.5
cg20347626	chr2	25896320	0.005528	0.06626	0.934	0.99	DTNB	1.82
cg14042635	chr17	40440916	0.007973	0.09557	0.934	0.99	STAT5A	2.82
cg15527168	chr1	1847864	-0.03735	0.4477	0.934	0.99	CALML6	91.51
cg18072802	chr4	54966247	0.04127	0.4947	0.934	0.99	GSX2	4.42
cg26963250	chr9	66553491	0.02144	0.257	0.934	0.99		4.07
cg00797477	chr17	19264814	-0.03309	0.3966	0.934	0.99	B9D1	87.21
cg18711553	chr6	27366782	-0.07275	0.8721	0.934	0.99	ZNF391	89.32
cg14235273	chr17	47295142	0.03842	0.4606	0.934	0.99	ABI3	93.01
cg23677229	chr14	66973361	-0.09866	1.183	0.934	0.99	GPHN	85.06
cg22924713	chr13	111682141	0.02847	0.3414	0.934	0.99		91.23
cg01205019	chr4	38016339	-0.005682	0.06813	0.934	0.99	TBC1D1	98.08
cg04956949	chr7	73119262	-0.04843	0.5808	0.934	0.99	STX1A	67.91
cg13206302	chr5	138739960	-0.006182	0.07413	0.934	0.99	SPATA24	1.51
cg25404454	chr4	144297236	-0.02393	0.287	0.934	0.99	GAB1	93.61
cg05490864	chr2	227526367	0.04943	0.5928	0.934	0.99		79.08
cg23582405	chr14	74551333	-0.007172	0.08602	0.934	0.99	LIN52	3.05
cg19653161	chr10	121302492	0.03125	0.3748	0.934	0.99	RGS10	5.43
cg05616444	chr2	58688112	-0.02335	0.28	0.934	0.99		92.44
cg09990454	chr6	31616671	-0.01832	0.2198	0.934	0.99	BAT3	94.27
cg10083824	chr6	34102147	-0.05013	0.6014	0.934	0.99	GRM4	88.04
cg03365937	chr11	45688659	-0.05926	0.7108	0.934	0.99	CHST1	74.67
cg22669656	chr17	76386825	-0.04816	0.5778	0.934	0.99	PGS1	82.47
cg22526990	chr19	33788511	-0.03259	0.391	0.934	0.99		89.56
cg22729317	chr6	32212963	0.01054	0.1264	0.934	0.99		3.12
cg11157611	chr1	21499906	-0.02309	0.277	0.934	0.99	EIF4G3	93.46
cg15500259	chr1	1002068	0.05151	0.618	0.934	0.99		82.85
cg27012108	chr5	116069988	-0.07469	0.8962	0.934	0.99		52.3
cg25692669	chr5	1318258	0.01592	0.191	0.934	0.99	CLPTM1L	95.37
cg18187762	chr13	76112030	0.02952	0.3542	0.934	0.99	COMMD6	6.58
cg12028466	chr6	14212591	-0.02278	0.2734	0.934	0.99		92.94
cg18043280	chr17	40996886	0.04203	0.5044	0.934	0.99	AOC2	84.36
cg26260033	chr7	39772840	0.008222	0.09868	0.934	0.99	LOC349114	2.72
cg20821899	chr2	196642630	-0.07586	0.9105	0.934	0.99	DNAH7	92.81
cg10057841	chr11	129996244	-0.01965	0.2358	0.934	0.99	APLP2	94.6
cg12731838	chr11	7914544	0.06987	0.8387	0.934	0.99		45.58
cg11971461	chr4	142623193	-0.01714	0.2058	0.934	0.99	IL15	94.69
cg22094845	chr2	233324053	-0.1041	1.249	0.934	0.99	ALPI	44.34
cg05137378	chr1	58393137	-0.02148	0.2579	0.934	0.99	DAB1	92.62
cg13422339	chr21	47602486	-0.101	1.213	0.934	0.99	C21orf56	97.02
cg10064079	chr20	44600917	0.01085	0.1303	0.934	0.99	ZNF335	3.22
cg22614400	chr7	100287136	0.09444	1.134	0.934	0.99	GIGYF1	80.41
cg08485918	chr19	45207541	-0.04108	0.4933	0.934	0.99	CEACAM16	91.82
cg15299888	chr18	75680806	0.03466	0.4162	0.934	0.99		90.76
cg15045153	chr3	189693045	0.04713	0.5659	0.934	0.99	LEPREL1	82.41
cg20758593	chr5	169659863	0.0421	0.5054	0.934	0.99	C5orf58	89.28
cg02251224	chr2	219687409	-0.0561	0.6736	0.934	0.99	PRKAG3	73.94
cg01939443	chr1	182456796	-0.02718	0.3264	0.934	0.99	RGSL1	91.89
cg00356183	chr7	751833	-0.005392	0.06475	0.934	0.99	PRKAR1B	1.49
cg12965553	chr7	26403802	0.01584	0.1902	0.934	0.99	SNX10	94.6
cg17327331	chr14	67736448	-0.05421	0.651	0.934	0.99	MPP5	92.69
cg03349251	chr6	10832472	0.08119	0.9751	0.934	0.99	MAK	87.14
cg03423112	chr11	66335975	0.04986	0.5988	0.934	0.99	CTSF	3.57
cg17025741	chr4	114468820	0.02987	0.3588	0.934	0.99	CAMK2D	5.63
cg19406259	chr1	46751327	-0.02685	0.3226	0.934	0.99	LRRC41	94.37
cg05442599	chr1	47603010	0.04344	0.5219	0.934	0.99	CYP4A22	86.71
cg13893566	chr10	135082279	-0.05673	0.6816	0.934	0.99	ADAM8	82.82
cg23420005	chr9	34957718	-0.01058	0.1272	0.934	0.99	KIAA1045	3.1
cg14709794	chr5	172710865	0.01245	0.1496	0.934	0.99		2.45
cg03669367	chr7	1031588	0.03701	0.4447	0.934	0.99		90.24
cg17981552	chr4	8643813	0.04947	0.5944	0.934	0.99		68.39
cg08856268	chr1	150436947	0.06749	0.811	0.934	0.99	RPRD2	83.2
cg10575236	chrX	16964741	0.08319	0.9997	0.934	0.99	REPS2	12.75
cg24274995	chr7	39500288	0.01463	0.1758	0.934	0.99	POU6F2	96.01
cg21165519	chr14	105310921	0.03278	0.394	0.934	0.99		15.49
cg10606620	chr4	177824114	0.05849	0.703	0.934	0.99		91.24
cg01727346	chr22	45596797	-0.1143	1.374	0.934	0.99	C22orf9	73.43
cg10782703	chr6	133851542	-0.04685	0.5631	0.934	0.99	EYA4	89.85
cg01997606	chr5	151308141	-0.0671	0.8067	0.934	0.99		79.95
cg07142954	chr15	90192724	-0.02549	0.3065	0.934	0.99	KIF7	94.24
cg00545196	chr9	137299685	-0.04703	0.5654	0.934	0.99	RXRA	84.63
cg24720621	chr1	2449074	-0.04399	0.5289	0.934	0.99	PANK4	88.02
cg24872815	chr2	65623541	-0.08997	1.082	0.934	0.99	SPRED2	78.94
cg06997416	chr16	88730291	0.005042	0.06063	0.934	0.99	MGC23284	1.63
cg13717540	chr9	137646141	-0.02426	0.2917	0.934	0.99	COL5A1	93.96
cg07673103	chr8	74277181	0.03746	0.4505	0.934	0.99		81.93
cg03949881	chr9	2844804	0.01659	0.1995	0.934	0.99	KIAA0020	4.81
cg18031596	chr8	108510292	0.02735	0.3289	0.934	0.99	ANGPT1	7.01
cg19356905	chr1	240775401	0.01817	0.2185	0.934	0.99	GREM2	4.39
cg13075322	chr15	25330370	0.04985	0.5995	0.934	0.99	SNORD116-18	62.45
cg00080423	chr5	1144950	0.02168	0.2608	0.934	0.99		95.61
cg27572661	chr1	150849400	-0.009461	0.1138	0.934	0.99	ARNT	3.17
cg03861105	chr2	46770357	0.005209	0.06265	0.934	0.99	RHOQ	1.8
cg09063111	chr22	31503870	0.03413	0.4105	0.934	0.99	SELM	3.05
cg15676916	chr10	129191358	0.02643	0.3179	0.934	0.99	DOCK1	93.45
cg03443751	chr19	37407462	0.01351	0.1625	0.934	0.99	ZNF829	4.12
cg05833104	chr4	189027935	-0.04118	0.4953	0.934	0.99		90.58
cg04864309	chr3	18246314	0.02165	0.2604	0.934	0.99		91.04
cg16469258	chr5	127419592	0.005677	0.0683	0.934	0.99	SLC12A2	1.85
cg23603528	chr11	74204338	-0.04182	0.5032	0.934	0.99	LIPT2	7.31
cg22710065	chr19	54668256	0.07879	0.948	0.934	0.99	TMC4	16.35
cg02945056	chr7	127225891	-0.07975	0.9596	0.934	0.99	GCC1	29.33
cg03875347	chr10	1102609	0.02857	0.3438	0.934	0.99	WDR37	5.87
cg03987192	chr1	26373407	0.04557	0.5483	0.934	0.99	SLC30A2	36.35
cg13823257	chr9	35666823	-0.05393	0.6489	0.934	0.99		85
cg08697847	chr17	8771114	-0.01098	0.1321	0.934	0.99	PIK3R6	3.39
cg18812668	chr12	116971087	0.007859	0.09458	0.934	0.99	NCRNA00173	2.75
cg08637905	chrX	85403401	-0.05049	0.6076	0.934	0.99	DACH2	16.72
cg04530345	chr5	53601057	0.01984	0.2387	0.934	0.99	ARL15	92.9
cg16928878	chr7	56032967	-0.02276	0.2739	0.934	0.99	GBAS	3.06
cg01268571	chr2	170624998	0.1603	1.929	0.934	0.99		31.48
cg13066983	chr3	68057306	-0.01727	0.2079	0.934	0.99	FAM19A1	4.57
cg18372196	chr6	52387915	0.02189	0.2635	0.934	0.99	TRAM2	93.76
cg00773460	chr1	6133428	-0.05235	0.6301	0.934	0.99	KCNAB2	86.31
cg02193806	chr16	20780262	0.297	3.575	0.934	0.99	ACSM3	80.66
cg18485114	chr7	120590861	0.01324	0.1594	0.934	0.99	ING3	3.86
cg01064131	chr13	114312577	0.04974	0.5988	0.934	0.99	ATP4B	81.18
cg24639969	chr1	247580565	-0.0934	1.124	0.934	0.99	NLRP3	31.52
cg14703829	chr22	20780298	-0.05863	0.7058	0.934	0.99	SCARF2	7.46
cg03772909	chr3	138725311	0.08331	1.003	0.934	0.99	PRR23A	71.07
cg03601585	chr11	62623324	0.008632	0.1039	0.934	0.99	SNORD27	2.56
cg24475272	chr4	140432613	-0.05921	0.7129	0.934	0.99	SETD7	82.17
cg02090762	chr17	79503859	-0.1125	1.355	0.934	0.99	FSCN2	7.27
cg21746887	chr7	90893279	-0.02051	0.247	0.934	0.99	FZD1	5.43
cg12593394	chr1	19923846	0.007233	0.08709	0.934	0.99	C1orf151	2.63
cg08620606	chr19	40005611	-0.02515	0.3028	0.934	0.99	SELV	7.59
cg22665276	chr19	21106120	0.01076	0.1296	0.934	0.99	ZNF85	3.63
cg17644644	chr11	2295729	0.03165	0.3812	0.934	0.99		88.75
cg23240013	chr19	47142774	-0.01355	0.1631	0.934	0.99		4.56
cg15383719	chr1	100316030	0.006526	0.07859	0.934	0.99	AGL	1.27
cg13557594	chr5	1395203	0.03627	0.4368	0.934	0.99	SLC6A3	87.1
cg20477070	chr14	68086717	-0.01305	0.1572	0.934	0.99	ARG2	3.54
cg12009778	chr6	134496221	-0.01508	0.1816	0.934	0.99	SGK1	2.91
cg05729745	chr22	49937644	0.04619	0.5563	0.934	0.99		81.8
cg25714115	chr7	73895061	-0.1368	1.648	0.934	0.99	GTF2IRD1	36.34
cg04230060	chr9	114937992	-0.09474	1.141	0.934	0.99	SUSD1	44.4
cg05328894	chr19	51321780	0.07063	0.8509	0.934	0.99		9.15
cg12622519	chr13	114108052	0.05235	0.6307	0.934	0.99	ADPRHL1	92.99
cg25113237	chr5	2756113	0.01177	0.1418	0.934	0.99		4.61
cg15821546	chr6	31843465	0.03595	0.4332	0.934	0.99	SLC44A4	89.24
cg09537620	chr11	31826574	0.008653	0.1043	0.934	0.99	PAX6	1.84
cg17466768	chr2	25194156	-0.02796	0.3368	0.934	0.99	DNAJC27	5.09
cg19730379	chr10	104542002	-0.09783	1.179	0.934	0.99	C10orf26	59.75
cg07548791	chr16	86012053	-0.06001	0.7231	0.934	0.99		20.79
cg00900105	chr16	83842731	0.009532	0.1149	0.934	0.99	HSBP1	97.15
cg19391276	chr6	100055785	0.006713	0.08089	0.934	0.99	PRDM13	2.11
cg08454922	chr6	3895506	0.03939	0.4746	0.934	0.99		84.14
cg27292264	chr3	128079636	-0.0442	0.5326	0.934	0.99	MIR1280	64.62
cg11132244	chr15	99250795	0.02245	0.2706	0.934	0.99	IGF1R	93.13
cg13574999	chr12	132981875	0.05854	0.7055	0.934	0.99		61.8
cg10867915	chr8	33490659	0.1099	1.325	0.934	0.99		61.76
cg21127537	chr11	113184936	-0.04263	0.5138	0.934	0.99	TTC12	85.94
cg12635694	chr18	74848845	-0.03508	0.4228	0.934	0.99		89.43
cg01576340	chr1	9970659	0.007269	0.0876	0.934	0.99	CTNNBIP1	2.49
cg06339396	chr16	57736130	0.01818	0.2191	0.934	0.99	CCDC135	97.48
cg16708464	chr16	85656260	-0.04881	0.5884	0.934	0.99	KIAA0182	75.45
cg16202624	chr6	106960970	0.02266	0.2732	0.934	0.99	AIM1	5.99
cg08698428	chr2	86483199	0.05953	0.7176	0.934	0.99	REEP1	89.14
cg18528853	chr7	140377261	-0.0215	0.2592	0.934	0.99	ADCK2	93.87
cg26732544	chr10	31308092	-0.0351	0.4232	0.934	0.99	ZNF438	90.66
cg19384379	chr3	12800816	0.0457	0.5509	0.934	0.99	TMEM40	67.64
cg07528772	chr5	96271255	-0.01671	0.2015	0.934	0.99	LNPEP	3.59
cg10253929	chr19	41106155	0.006051	0.07295	0.934	0.99	LTBP4	1.99
cg01367587	chr7	1538338	-0.03962	0.4777	0.934	0.99	INTS1	90.41
cg06836480	chr2	169928251	0.08484	1.023	0.934	0.99	DHRS9	58.55
cg04283838	chr4	6878257	-0.0146	0.1761	0.934	0.99	KIAA0232	95.28
cg01159003	chr13	79801368	-0.09142	1.102	0.934	0.99		61.68
cg12964346	chr5	14507533	-0.04096	0.4938	0.934	0.99	TRIO	92.41
cg25691495	chr4	68265207	0.104	1.255	0.934	0.99		78.09
cg25436245	chr17	60744005	0.01412	0.1702	0.934	0.99	MRC2	97.53
cg22092014	chr6	95220699	0.1286	1.551	0.934	0.99		76.53
cg11090641	chr12	53883045	-0.05594	0.6746	0.934	0.99	MAP3K12	83.66
cg13515783	chr7	157201622	0.03274	0.3948	0.934	0.99	DNAJB6	92.35
cg02512764	chr4	863878	0.02419	0.2917	0.934	0.99	GAK	89.48
cg16250330	chr1	184943561	0.01335	0.161	0.934	0.99	FAM129A	2.29
cg08782356	chr5	33092857	0.1214	1.464	0.934	0.99		92.42
cg04848957	chr2	44316695	0.05871	0.708	0.934	0.99		83.48
cg04853925	chr3	3168325	-0.01151	0.1389	0.934	0.99	TRNT1	3.47
cg15952216	chr10	111969432	0.01911	0.2305	0.934	0.99	MXI1	6.43
cg10998894	chr19	3192417	0.03749	0.4522	0.934	0.99	NCLN	85.1
cg04772947	chr11	57363540	-0.02562	0.309	0.934	0.99	SERPING1	91.89
cg03022263	chr14	104356172	0.04366	0.5267	0.934	0.99		85.4
cg10028625	chr3	172494364	-0.1489	1.796	0.934	0.99	ECT2	59.03
cg13246654	chr4	114682613	0.007245	0.0874	0.934	0.99	CAMK2D	1.69
cg25202503	chr13	111468250	-0.02399	0.2894	0.934	0.99		93.57
cg02556393	chr3	168866705	0.1165	1.405	0.934	0.99	MECOM	81.16
cg15190383	chr19	18888799	0.1394	1.682	0.934	0.99	CRTC1	49.35
cg03024742	chr7	154863244	-0.0631	0.7614	0.934	0.99	HTR5A	54.38
cg19023320	chr3	13033587	-0.04159	0.5018	0.934	0.99	IQSEC1	82.97
cg23545258	chr14	50394636	-0.02297	0.2772	0.934	0.99		94.28
cg05307452	chr2	89128093	0.08523	1.029	0.934	0.99		80.88
cg09914404	chr17	14215442	-0.1103	1.332	0.934	0.99	HS3ST3B1	29.57
cg07980988	chrX	123480013	-0.1095	1.321	0.934	0.99	SH2D1A	68.19
cg06793484	chr7	207605	0.02132	0.2573	0.934	0.99	FAM20C	97.71
cg04437841	chr1	85514326	0.0165	0.1991	0.934	0.99	MCOLN3	3.38
cg22562674	chr15	35047942	0.03398	0.41	0.934	0.99	GJD2	11.05
cg24731625	chr1	247276552	-0.0518	0.6252	0.934	0.99	C1orf229	63.65
cg10296162	chr12	14956242	-0.005384	0.06498	0.934	0.99	C12orf60	1.7
cg17229371	chr5	1485470	0.05481	0.6615	0.934	0.99	LPCAT1	83.46
cg15150472	chr9	140711975	0.04046	0.4884	0.934	0.99	EHMT1	87.39
cg09584711	chr16	72096944	0.06719	0.8111	0.934	0.99	HPR	61.73
cg00354542	chr16	434356	0.08051	0.9719	0.934	0.99	LOC100134368	30.12
cg02459894	chr2	43822652	0.009142	0.1104	0.934	0.99	THADA	3.17
cg25975690	chr7	27199726	0.1037	1.251	0.934	0.99		45.42
cg08641118	chr15	90030046	0.03932	0.4747	0.934	0.99	RHCG	10.82
cg26951410	chr7	2317124	-0.01886	0.2277	0.934	0.99	SNX8	95.25
cg16862315	chr17	7123138	-0.006319	0.07629	0.934	0.99	DLG4	2.09
cg19305424	chr13	111217611	0.02212	0.2671	0.934	0.99		93.6
cg06382894	chr4	138453502	0.00552	0.06665	0.934	0.99	PCDH18	1.98
cg12609530	chr7	62541571	0.06881	0.8308	0.934	0.99		70.93
cg11682724	chr6	474629	0.06823	0.8239	0.934	0.99		33.84
cg11158760	chr3	61237270	-0.01752	0.2116	0.934	0.99	FHIT	6.01
cg08450965	chr21	46677779	0.0691	0.8345	0.934	0.99		70.75
cg12341047	chr4	81188471	-0.02716	0.328	0.934	0.99	FGF5	8.11
cg08966950	chr11	2871756	-0.06442	0.778	0.934	0.99		86.43
cg27147306	chr8	99837480	-0.04026	0.4862	0.934	0.99	STK3	10.57
cg13930177	chr9	5996654	0.07917	0.9562	0.934	0.99	KIAA2026	85.87
cg17249210	chr10	103113752	0.01821	0.2199	0.934	0.99	BTRC	4.41
cg13080927	chr7	150905130	0.04807	0.5806	0.934	0.99	ABCF2	85.28
cg19865727	chr14	52827805	0.09518	1.15	0.934	0.99		93.11
cg18255584	chr11	62226885	-0.04408	0.5324	0.934	0.99	AHNAK	89.15
cg21745184	chr17	57697115	-0.01718	0.2076	0.934	0.99	CLTC	4.63
cg01704332	chr1	151020263	-0.01789	0.2161	0.934	0.99	C1orf56	6.24
cg11664823	chr5	140699914	-0.02065	0.2495	0.934	0.99	TAF7	7.28
cg22823009	chrX	107019005	0.05404	0.6529	0.934	0.99	TSC22D3	15.74
cg20129213	chr8	104512317	-0.02451	0.2961	0.934	0.99	RIMS2	4.24
cg03848697	chr12	117537264	-0.005236	0.06326	0.934	0.99	TESC	1.72
cg09521133	chr19	35738738	0.03171	0.3832	0.934	0.99	LSR	7.79
cg27509823	chr1	173930183	-0.09	1.087	0.934	0.99	RC3H1	89.09
cg16757990	chr3	158465384	-0.03136	0.3789	0.934	0.99		85.29
cg06817516	chr15	45404896	0.01524	0.1842	0.934	0.99	DUOX2	2.41
cg07721625	chr2	183732607	0.1363	1.647	0.934	0.99	FRZB	35.78
cg05221326	chr12	126172639	-0.04496	0.5433	0.934	0.99		78.36
cg21591820	chr19	33864430	0.005883	0.07109	0.934	0.99	CEBPG	2.08
cg13332510	chr20	59888568	-0.04272	0.5162	0.934	0.99	CDH4	83.35
cg21607137	chr5	178598142	0.02011	0.243	0.934	0.99	ADAMTS2	94.73
cg12689608	chr16	1130130	0.06643	0.8028	0.934	0.99	SSTR5	63.14
cg18171392	chr22	24938255	-0.04058	0.4905	0.934	0.99	C22orf13	31.93
cg17428559	chr12	115135438	-0.03741	0.4521	0.934	0.99		6.6
cg00833394	chr1	178693972	0.02383	0.2881	0.934	0.99	RALGPS2	3.94
cg26958486	chr2	174828331	0.03287	0.3973	0.934	0.99	SP3	4.53
cg08130490	chr6	32189558	0.02784	0.3365	0.934	0.99	NOTCH4	93.12
cg00371926	chr18	55289231	0.03735	0.4514	0.934	0.99	NARS	6.61
cg23210049	chr8	143695893	0.01942	0.2348	0.934	0.99	ARC	4.04
cg04977749	chr16	88903964	-0.0474	0.5729	0.934	0.99	GALNS	82.81
cg00029979	chr17	49027095	0.04372	0.5285	0.934	0.99		90.36
cg08433293	chr15	89786622	0.06215	0.7513	0.934	0.99	FANCI	43.46
cg26219095	chr1	51443292	0.01706	0.2063	0.934	0.99		5.39
cg09781601	chr9	8858259	0.0114	0.1378	0.934	0.99	PTPRD	2.8
cg24537481	chr19	16653308	-0.008493	0.1027	0.934	0.99	CHERP	2.1
cg19303434	chr4	41992264	0.0105	0.127	0.934	0.99	SLC30A9	3.12
cg19758360	chr2	113763093	-0.02867	0.3467	0.934	0.99	IL1F6	88.75
cg24533311	chrX	134656011	0.04823	0.5832	0.934	0.99	DDX26B	13.78
cg21586152	chr19	853540	-0.1071	1.295	0.934	0.99	ELANE	36.89
cg10270866	chr11	74392020	0.02977	0.36	0.934	0.99		90.44
cg26234081	chr7	148498614	-0.02338	0.2827	0.934	0.99		93.61
cg19918604	chrX	144713868	-0.02153	0.2604	0.934	0.99		93.66
cg14192934	chr19	58912724	0.009535	0.1153	0.934	0.99		1.71
cg15778497	chr17	80011823	0.04208	0.5089	0.934	0.99	GPS1	95.14
cg24753988	chr14	61575689	-0.0369	0.4462	0.934	0.99		84.41
cg26540925	chr19	875441	0.02204	0.2666	0.934	0.99	MED16	96.15
cg14091103	chr3	187870929	-0.1013	1.225	0.934	0.99	LPP	68.38
cg08376117	chr16	15818810	0.006778	0.08198	0.934	0.99	NDE1	97.82
cg09177884	chr7	1199841	-0.01668	0.2018	0.934	0.99	ZFAND2A	3.15
cg17628894	chr11	804452	0.1114	1.347	0.934	0.99	LRDD	53.04
cg00141447	chr13	113544658	-0.04408	0.5331	0.934	0.99		90.33
cg01333603	chr10	134362678	-0.0354	0.4282	0.934	0.99	INPP5A	93.23
cg02579494	chr7	129594061	-0.02188	0.2647	0.934	0.99	UBE2H	92.72
cg11050086	chr10	45466563	-0.03759	0.4548	0.934	0.99	RASSF4	86.2
cg19515108	chr12	123599873	0.0591	0.7149	0.934	0.99		70.57
cg03078972	chr20	48598634	0.03108	0.376	0.934	0.99	SNAI1	13.4
cg18062138	chr3	193310749	-0.01654	0.2001	0.934	0.99	OPA1	4.97
cg01153376	chr16	818807	-0.4288	5.188	0.934	0.99	MSLN	75.7
cg12537168	chr19	37464198	-0.01199	0.145	0.934	0.99		4.3
cg09168980	chrX	24380413	0.04585	0.5547	0.934	0.99	FAM48B1	94.5
cg25722983	chr1	36840028	-0.06106	0.7388	0.934	0.99	STK40	73.23
cg07997877	chr17	1810853	-0.05776	0.6989	0.934	0.99		85.73
cg03874509	chr1	107600012	-0.01482	0.1793	0.934	0.99	PRMT6	2.93
cg24416562	chr2	153574182	0.003324	0.04022	0.934	0.99	ARL6IP6	1.23
cg02960347	chr3	61715662	0.0495	0.5989	0.934	0.99	PTPRG	75.3
cg17667145	chr13	97762132	0.01633	0.1976	0.934	0.99		2.67
cg02241241	chr21	43639091	0.03591	0.4346	0.934	0.99	ABCG1	4.76
cg02155558	chr15	43621948	-0.1497	1.812	0.934	0.99	ADAL	13.93
cg26618903	chr10	100175079	-0.02157	0.261	0.934	0.99	PYROXD2	4.67
cg01761552	chr16	81634971	-0.03271	0.3959	0.934	0.99	CMIP	89.9
cg19336811	chr10	134895031	-0.02494	0.3019	0.934	0.99		92.43
cg25440309	chrX	79828776	0.01142	0.1382	0.934	0.99		97.87
cg02954676	chr17	600586	-0.01967	0.238	0.934	0.99	VPS53	94.69
cg05170867	chr16	84375634	-0.03599	0.4356	0.934	0.99		92.44
cg19897979	chr1	25687812	0.01861	0.2253	0.934	0.99	TMEM50A	93.43
cg17655005	chr17	15164809	-0.05347	0.6473	0.934	0.99	PMP22	8.99
cg27444414	chr1	184122874	-0.01952	0.2364	0.934	0.99		93.54
cg11683252	chr1	153353310	-0.03612	0.4374	0.934	0.99		90
cg26120132	chr8	144997502	-0.04764	0.5768	0.934	0.99	PLEC1	89.73
ch.7.51771937F	chr7	51804443	0.006655	0.08059	0.934	0.99		2.62
cg03024301	chr6	52440589	0.06381	0.7727	0.934	0.99	TRAM2	67.06
cg03136099	chr2	106016257	0.03561	0.4312	0.934	0.99	FHL2	89.66
cg00037013	chr2	219722536	0.03317	0.4017	0.934	0.99		10.65
cg15056119	chr7	107384245	0.005709	0.06914	0.934	0.99	CBLL1	2.14
cg02016545	chr6	31371423	-0.006656	0.08062	0.934	0.99	MICA	2.14
cg03527422	chr6	99282736	0.007094	0.08592	0.934	0.99	POU3F2	1.58
cg16345311	chr16	26505221	0.0748	0.906	0.934	0.99		81.8
cg12162751	chr11	111944894	0.007756	0.09394	0.934	0.99	PIH1D2	2.8
cg07960084	chr17	21117671	0.02901	0.3514	0.934	0.99	TMEM11	5.75
cg08247806	chr21	44596364	0.0385	0.4664	0.934	0.99		88.03
cg14878520	chr7	156802150	-0.02837	0.3437	0.934	0.99	MNX1	11.01
cg26094482	chr11	2722073	-0.123	1.49	0.934	0.99	KCNQ1OT1	39.51
cg24506237	chr20	62684484	-0.03509	0.4252	0.934	0.99		87.63
cg01997529	chr19	913524	0.01044	0.1265	0.934	0.99	C19orf22	3.18
cg08576598	chr7	116962626	-0.02663	0.3227	0.934	0.99	WNT2	7.1
cg04981203	chr15	75182231	0.01683	0.2039	0.934	0.99	MPI	6.52
cg14876102	chr7	5340536	-0.04992	0.6049	0.934	0.99	SLC29A4	81.83
cg26406571	chr11	2422425	0.00745	0.09028	0.934	0.99	TSSC4	2.24
cg13255538	chr13	25496950	0.00452	0.05477	0.934	0.99	CENPJ	1.67
cg09154978	chr2	24232974	-0.007414	0.08984	0.934	0.99	MFSD2B	2.3
cg15126957	chr5	179246594	-0.03492	0.4232	0.934	0.99	SQSTM1	16.76
cg05109619	chrX	69509801	-0.04144	0.5022	0.934	0.99	PDZD11	27.25
cg09154591	chr2	36923828	-0.08838	1.071	0.934	0.99	VIT	60.09
cg11336643	chr12	124432686	-0.0762	0.9235	0.934	0.99	CCDC92	86.36
cg02105519	chr5	140306205	-0.0039	0.04727	0.934	0.99	PCDHA7	1.18
cg02065151	chr10	126107665	0.005565	0.06746	0.934	0.99	OAT	1.86
cg06531129	chr2	240431270	0.04887	0.5925	0.934	0.99		14.73
cg26344619	chr14	76046018	0.05209	0.6315	0.934	0.99	FLVCR2	59.68
cg04747993	chr20	48552844	-0.007318	0.08872	0.934	0.99	RNF114	2.35
cg13746617	chr15	39287147	-0.04427	0.5367	0.934	0.99		90.44
cg16257254	chr2	152685072	0.005068	0.06145	0.934	0.99	ARL5A	1.77
cg14228788	chr20	48598378	-0.03655	0.4431	0.934	0.99	SNAI1	90.02
cg08537652	chr1	2986362	0.01148	0.1392	0.934	0.99	PRDM16	3.9
cg11574184	chr8	145755264	-0.03646	0.4421	0.934	0.99	MGC70857	7.7
cg03932271	chr8	145111468	0.04119	0.4995	0.934	0.99	OPLAH	88.83
cg00239685	chr3	39148342	-0.01319	0.1599	0.934	0.99	TTC21A	3.63
cg16597345	chr16	4466593	0.01575	0.191	0.934	0.99	CORO7	2.82
cg23085154	chr5	71014409	0.06737	0.8169	0.934	0.99	CARTPT	63.73
cg22131452	chr12	132148467	-0.04838	0.5866	0.934	0.99		75.08
cg18057548	chr19	3617614	-0.02953	0.358	0.934	0.99	C19orf29	6.88
cg11609578	chr6	30796312	0.02067	0.2507	0.934	0.99		6.38
cg08691273	chr8	144333467	-0.03811	0.4621	0.934	0.99	ZFP41	88.99
cg05193538	chr1	26097991	-0.03882	0.4708	0.934	0.99	MAN1C1	9.03
cg07753711	chr4	128801645	0.1007	1.221	0.934	0.99	PLK4	19
cg03260661	chr1	16970943	0.01847	0.224	0.934	0.99	MST1P2	3.05
cg01082168	chr8	145667028	-0.03725	0.4518	0.934	0.99	NFKBIL2	91.7
cg02998463	chr14	76874418	-0.05114	0.6202	0.934	0.99	ESRRB	74.87
cg19573564	chr2	74607697	0.03974	0.482	0.934	0.99	DCTN1	86.7
cg23215333	chr1	43123793	-0.00826	0.1002	0.934	0.99	PPIH	3.24
cg05561993	chr7	140373033	-0.01679	0.2036	0.934	0.99	ADCK2	1.26
cg12555907	chr18	74845422	-0.1367	1.658	0.934	0.99	MBP	47.37
cg03357798	chr8	69243285	-0.01886	0.2288	0.934	0.99		1.88
cg04949489	chr12	21810092	-0.008447	0.1025	0.934	0.99	LDHB	2.78
cg23494936	chr7	1510323	0.01211	0.1469	0.934	0.99	INTS1	97.28
cg24596082	chr8	1398679	0.03272	0.3969	0.934	0.99		89.48
cg03988107	chr22	21802598	-0.04109	0.4985	0.934	0.99	HIC2	73.29
cg26582803	chr20	32259626	0.03105	0.3767	0.934	0.99	NECAB3	92.02
cg20494992	chr10	114925166	0.03878	0.4706	0.934	0.99	TCF7L2	92.34
cg09550793	chr16	67999055	-0.09163	1.112	0.934	0.99	SLC12A4	92.74
cg02644421	chr2	10575762	-0.04211	0.5109	0.934	0.99		91.72
cg24403338	chr20	31366437	0.0741	0.8992	0.934	0.99	DNMT3B	55.48
cg16326609	chr14	70883772	-0.02186	0.2652	0.934	0.99	SYNJ2BP	6.23
cg08864381	chr1	1590717	0.006874	0.08342	0.934	0.99	CDK11B	1.19
cg02625536	chr20	47749901	0.04277	0.519	0.934	0.99	STAU1	84.05
cg19607021	chr5	139104833	-0.0429	0.5207	0.934	0.99		83.57
cg01649647	chr20	35177530	-0.05771	0.7004	0.934	0.99	MYL9	73.79
cg25081128	chr4	99449246	-0.1398	1.697	0.934	0.99	TSPAN5	69.66
cg01921066	chr1	94511166	0.09775	1.186	0.934	0.99	ABCA4	53.58
cg17478075	chr19	54597087	-0.03138	0.3809	0.934	0.99		90.71
cg25772769	chr9	19409284	-0.0195	0.2367	0.934	0.99	ACER2	4.13
cg06457824	chr7	33098242	0.03023	0.3669	0.934	0.99	NT5C3	90.56
cg15714328	chr1	92907297	-0.04556	0.553	0.934	0.99		81.23
cg10117361	chr11	26171355	0.03757	0.456	0.935	0.99		87.54
cg07242422	chr11	2422391	-0.004	0.04855	0.935	0.99	TSSC4	1.25
cg11475493	chr17	4613604	0.01305	0.1584	0.935	0.99	ARRB2	2.85
cg06246000	chr16	1488895	0.032	0.3885	0.935	0.99	CCDC154	92.41
cg19347288	chr11	66135554	-0.04196	0.5094	0.935	0.99	SLC29A2	76.44
cg16340516	chr20	25371408	0.004454	0.05408	0.935	0.99	ABHD12	1.49
cg07615236	chr19	41208803	-0.3479	4.224	0.935	0.99	ADCK4	69.4
cg13392687	chr11	94502558	0.0146	0.1773	0.935	0.99	AMOTL1	2.35
cg16009129	chr19	6106379	-0.02997	0.3639	0.935	0.99	RFX2	92.29
cg12865675	chr5	179156985	-0.08667	1.052	0.935	0.99	CANX	43.39
cg03936135	chr16	86371248	-0.2381	2.891	0.935	0.99	LOC732275	52.25
cg26053066	chr9	96080065	0.06503	0.7897	0.935	0.99	WNK2	35.32
cg04239562	chr7	158767014	-0.04673	0.5674	0.935	0.99		89.94
cg16449476	chr11	73472217	-0.005766	0.07002	0.935	0.99	RAB6A	1.75
cg07131544	chr6	41303030	0.03019	0.3667	0.935	0.99	NCR2	90.24
cg19287610	chr6	164461074	0.146	1.773	0.935	0.99		84.98
cg24854681	chr7	99691314	0.03081	0.3742	0.935	0.99	MCM7	87.91
cg09843173	chr1	100316334	0.05165	0.6273	0.935	0.99	AGL	9.21
cg06863473	chr17	77762459	-0.0343	0.4166	0.935	0.99		91.65
cg16086237	chr12	130927256	-0.04806	0.5837	0.935	0.99	RIMBP2	56.83
cg06689205	chr13	67803911	0.02386	0.2899	0.935	0.99	PCDH9	4.31
cg08601192	chr10	131812878	0.03488	0.4237	0.935	0.99		88.92
cg04228573	chr17	67410799	0.01038	0.126	0.935	0.99	MAP2K6	3.56
cg25911245	chr6	143832390	-0.0304	0.3694	0.935	0.99	FUCA2	3.75
cg16374343	chr17	1014352	0.05912	0.7183	0.935	0.99	ABR	41.5
cg20265748	chr14	89017615	-0.05268	0.6401	0.935	0.99	PTPN21	81.21
cg14252944	chr18	77540587	-0.02817	0.3423	0.935	0.99		92.75
cg04095327	chr5	1364053	0.06875	0.8354	0.935	0.99		41.56
cg09912793	chr12	9066382	-0.07106	0.8635	0.935	0.99	PHC1	55.79
cg16133681	chr12	25801621	0.04262	0.518	0.935	0.99	IFLTD1	89.87
cg26647242	chr2	30040525	-0.0327	0.3974	0.935	0.99	ALK	89.69
cg07151197	chr13	87098885	0.08248	1.002	0.935	0.99		81.14
cg21146905	chr3	160822423	0.03765	0.4576	0.935	0.99	B3GALNT1	12.17
cg11915787	chr12	130935923	-0.04094	0.4977	0.935	0.99	RIMBP2	91.86
cg15345391	chr11	70263245	0.02501	0.304	0.935	0.99	CTTN	94.13
cg14497869	chr2	73297631	-0.02428	0.2952	0.935	0.99	SFXN5	7.81
cg25122629	chr2	54936822	0.1094	1.33	0.935	0.99		36.04
cg07887168	chr16	4263893	0.05947	0.723	0.935	0.99	SRL	55.04
cg19783435	chr22	19974682	0.006609	0.08035	0.935	0.99	ARVCF	1.99
cg23557906	chr2	467112	-0.04216	0.5126	0.935	0.99		94.52
cg21921513	chr1	70876865	0.005571	0.06773	0.935	0.99	CTH	1.83
cg22780146	chr12	7260707	0.07946	0.9661	0.935	0.99	LOC283314	16.07
cg00606069	chrX	22266117	-0.0267	0.3246	0.935	0.99	PHEX	94.2
cg12670073	chr20	56287532	-0.01924	0.234	0.935	0.99	PMEPA1	93.04
cg07841848	chr5	172676916	0.04644	0.5647	0.935	0.99		80.05
cg13938702	chr9	133744902	-0.01439	0.175	0.935	0.99	ABL1	95.85
cg14815183	chr6	30131613	0.03538	0.4303	0.935	0.99	TRIM15	91.92
cg01171670	chr11	71083308	-0.04015	0.4883	0.935	0.99		75.36
cg11813198	chr12	57572413	-0.03989	0.4852	0.935	0.99	LRP1	82.76
cg05687563	chr16	2837658	-0.05288	0.6432	0.935	0.99	PRSS33	24.39
cg24162781	chr14	21089025	0.07828	0.9521	0.935	0.99		80.59
cg27312979	chr10	97094453	0.06451	0.7847	0.935	0.99	SORBS1	81.43
cg23818792	chr11	124632405	0.02476	0.3012	0.935	0.99	ESAM	5.71
cg27143605	chr19	13874478	0.0291	0.3541	0.935	0.99	MRI1	92.78
cg05718567	chr15	40331545	-0.004799	0.05839	0.935	0.99	SRP14	1.55
cg21796427	chr17	61562170	-0.02737	0.333	0.935	0.99	ACE	94.9
cg12389772	chr11	6481418	-0.04374	0.5322	0.935	0.99	TRIM3	81.61
cg10796805	chr3	35680802	0.03758	0.4572	0.935	0.99		7.49
cg20031659	chr6	114178324	0.0154	0.1874	0.935	0.99	MARCKS	4.68
cg09757158	chr2	444632	0.04264	0.5188	0.935	0.99		85.84
cg12627700	chr1	113249667	-0.005909	0.07191	0.935	0.99	RHOC	1.84
cg05853772	chr16	8957249	-0.03858	0.4695	0.935	0.99	CARHSP1	88.13
cg04001770	chr16	905644	0.02292	0.2789	0.935	0.99	LMF1	94.95
cg21048938	chr12	59301355	0.02373	0.2888	0.935	0.99	LRIG3	92.17
cg22517735	chr4	174451954	0.006247	0.07603	0.935	0.99	NBLA00301	1.94
cg21180286	chr9	109622627	-0.00366	0.04454	0.935	0.99		1.55
cg16285203	chr3	131753858	0.005643	0.06867	0.935	0.99	CPNE4	2.04
cg05766464	chr12	48357442	0.008732	0.1063	0.935	0.99	TMEM106C	2.95
cg26014570	chr12	106536151	-0.01646	0.2003	0.935	0.99		95.2
cg18489266	chr11	59323918	-0.02179	0.2653	0.935	0.99		6.57
cg25448812	chr11	46402210	0.01293	0.1573	0.935	0.99	MDK	3.21
cg17181019	chr17	1658686	-0.04009	0.488	0.935	0.99		88.13
cg13887029	chr6	31746795	0.02836	0.3452	0.935	0.99	VARS	93.89
cg03444855	chr2	621920	-0.07	0.8521	0.935	0.99		84.44
cg01191064	chr5	121408893	-0.04965	0.6044	0.935	0.99	LOX	89.19
cg09980403	chr19	12975529	-0.04569	0.5562	0.935	0.99	MAST1	76.07
cg18217235	chr6	50817157	-0.02724	0.3316	0.935	0.99		6.11
cg04338430	chr3	182451057	-0.01656	0.2017	0.935	0.99		94.53
cg10124287	chr12	63328158	-0.006136	0.0747	0.935	0.99	PPM1H	2.2
cg01916918	chr8	27461199	0.04079	0.4966	0.935	0.99	CLU	86.73
cg11302884	chr19	12163050	-0.009918	0.1208	0.935	0.99	ZNF878	2.5
cg10679878	chr6	156759499	0.04251	0.5176	0.935	0.99		76.8
cg19191357	chr22	42196520	-0.02612	0.318	0.935	0.99	CCDC134	3.53
cg08478799	chr1	7480005	0.0341	0.4152	0.935	0.99	CAMTA1	89.86
cg14069949	chr9	131965419	-0.01615	0.1967	0.935	0.99		4.9
cg17199010	chr7	5390781	0.02241	0.2728	0.935	0.99	TNRC18	93.09
cg22896873	chr7	151434658	-0.03537	0.4308	0.935	0.99	PRKAG2	90.92
cg12273319	chr19	50861262	0.1201	1.463	0.935	0.99		45.31
cg04483884	chr2	86037106	0.02442	0.2975	0.935	0.99		92.91
cg08564307	chr22	31608664	0.005698	0.0694	0.935	0.99	LIMK2	2.35
cg11453190	chr20	32676498	-0.02918	0.3555	0.935	0.99	EIF2S2	92.11
cg18865272	chr1	9324864	0.04358	0.5309	0.935	0.99	H6PD	92.68
cg27644494	chr6	82957683	0.01837	0.2238	0.935	0.99	IBTK	4.73
cg01399264	chr11	16634515	0.01779	0.2167	0.935	0.99		5.04
cg07391800	chr16	67703917	-0.03615	0.4404	0.935	0.99		88.09
cg18376692	chr1	48452465	-0.09758	1.189	0.935	0.99		57.39
cg12828073	chr20	62795688	-0.0669	0.815	0.935	0.99	MYT1	87.77
cg25927044	chr10	29213413	-0.03884	0.4733	0.935	0.99		86.4
cg13281772	chr10	134755300	0.02902	0.3536	0.935	0.99	C10orf93	90.3
cg10835986	chr7	43577361	-0.06961	0.8482	0.935	0.99	HECW1	79.61
cg14930000	chrX	53028582	0.05068	0.6177	0.935	0.99		75.22
cg17838816	chr10	135015675	0.05439	0.6628	0.935	0.99	KNDC1	89.64
cg00363841	chr7	2354214	-0.09114	1.111	0.935	0.99	SNX8	5.76
cg05991938	chr8	144460945	0.05029	0.6129	0.935	0.99	RHPN1	85.47
cg05649391	chr11	47359115	-0.03081	0.3755	0.935	0.99	MYBPC3	96.16
cg21792432	chr7	124538660	0.1071	1.306	0.935	0.99	POT1	79.34
cg25035101	chr4	646303	0.04024	0.4905	0.935	0.99	PDE6B	88.75
cg08269275	chr1	204588337	0.01955	0.2383	0.935	0.99	LRRN2	94.33
cg10158614	chr14	78227190	0.004833	0.05891	0.935	0.99	SNW1	1.78
cg13480774	chr1	166958401	0.04796	0.5847	0.935	0.99	MAEL	93.91
cg09657348	chr11	10562473	0.004277	0.05213	0.935	0.99	RNF141	1.56
cg16617243	chrX	139173584	-0.1033	1.259	0.935	0.99		20.05
cg20673132	chr19	1368815	0.06985	0.8515	0.935	0.99	MUM1	87.09
cg12074485	chr10	133036449	0.03327	0.4056	0.935	0.99	TCERG1L	89.66
cg08651007	chr6	31024191	-0.04827	0.5884	0.935	0.99	HCG22	87.65
cg08472142	chr1	155007166	0.0444	0.5413	0.935	0.99	DCST1	80.32
cg19933414	chr11	67775301	0.02827	0.3447	0.935	0.99	ALDH3B1	91.04
cg07381806	chr19	2094327	0.06918	0.8435	0.935	0.99	MOBKL2A	15.79
cg22640193	chr17	74884487	-0.01682	0.2051	0.935	0.99	MGAT5B	97.23
cg12279405	chr11	118272262	0.01498	0.1826	0.935	0.99	ATP5L	4.15
cg27486922	chr16	81110927	-0.009675	0.118	0.935	0.99	C16orf46	1.73
cg27354296	chr17	80798299	0.01731	0.2111	0.935	0.99	TBCD	94.71
cg09498078	chr5	16736823	0.07343	0.8954	0.935	0.99	MYO10	76.85
cg21144374	chr1	226375224	0.01542	0.188	0.935	0.99	ACBD3	95.11
cg05643464	chr8	25905134	-0.01943	0.2369	0.935	0.99		5.21
cg00157562	chr7	800728	0.02195	0.2676	0.935	0.99	HEATR2	94.74
cg04326808	chr15	39543043	-0.0497	0.6061	0.935	0.99	C15orf54	86.62
cg17856830	chr1	101774978	-0.009719	0.1185	0.935	0.99		3.41
cg21520131	chr14	74769859	0.01012	0.1234	0.935	0.99	ABCD4	4.17
cg24725185	chr2	3111279	0.01277	0.1558	0.935	0.99		96.72
cg23549061	chrX	110187233	-0.0928	1.132	0.935	0.99	PAK3	62.02
cg18334977	chr3	128272847	-0.04251	0.5185	0.935	0.99		86.61
cg02295872	chr1	228131977	0.008508	0.1038	0.935	0.99	WNT9A	97.7
cg26090020	chr17	32903717	0.07555	0.9215	0.935	0.99	C17orf102	90.19
cg18592174	chr10	50817306	-0.03426	0.4179	0.935	0.99	SLC18A3	16.72
cg01889143	chr5	134825791	-0.007293	0.08897	0.935	0.99		2.69
cg08568075	chr14	105220026	-0.02347	0.2863	0.935	0.99	SIVA1	3.52
cg23181831	chr13	112785388	0.05747	0.7011	0.935	0.99		68.35
cg09758869	chr16	12010052	-0.005615	0.06851	0.935	0.99	GSPT1	2.23
cg04134754	chr2	223134024	-0.08949	1.092	0.935	0.99	PAX3	69.7
cg22387528	chr6	29697897	0.1244	1.517	0.935	0.99	LOC285830	75.49
cg25323841	chr6	108444506	-0.1159	1.414	0.935	0.99		60.26
cg01044580	chr14	21900820	-0.02223	0.2713	0.935	0.99	CHD8	92.77
cg01048107	chr8	72757924	-0.03201	0.3906	0.935	0.99	MSC	7.61
cg10482632	chr1	201476606	-0.08223	1.004	0.935	0.99	CSRP1	30.58
cg00319595	chr16	75300861	-0.04849	0.5918	0.935	0.99	BCAR1	85.83
cg20023578	chr10	114709626	-0.08767	1.07	0.935	0.99	TCF7L2	19.73
cg14150023	chr22	40720631	-0.09322	1.138	0.935	0.99	TNRC6B	80.38
cg27406678	chr4	85417612	-0.01543	0.1884	0.935	0.99	NKX6-1	4.76
cg06786372	chr7	27141388	0.02731	0.3334	0.935	0.99	HOXA2	92.83
cg06018401	chr5	71404897	-0.03884	0.4741	0.935	0.99	MAP1B	7.8
cg10317681	chr2	3325961	-0.01319	0.161	0.935	0.99	TSSC1	96.97
cg02180979	chr10	73575440	0.01803	0.22	0.935	0.99	CDH23	95.65
cg23170439	chr3	74662982	-0.1042	1.271	0.935	0.99		27.59
cg26540630	chr10	1334238	0.04194	0.512	0.935	0.99	ADARB2	91.7
cg04271218	chr8	117950504	-0.03129	0.382	0.935	0.99	C8orf85	10.23
cg15637415	chr19	11560140	-0.003834	0.04681	0.935	0.99	PRKCSH	98.74
cg00394793	chr15	70391374	0.00455	0.05555	0.935	0.99	TLE3	1.68
cg13024511	chr3	160170242	0.2711	3.31	0.935	0.99		90.58
cg05172887	chr2	147815931	0.06519	0.796	0.935	0.99		65.82
cg06096427	chr4	529858	0.02735	0.334	0.935	0.99	PIGG	93.45
cg10839663	chr1	113261613	0.007993	0.0976	0.935	0.99		1.69
cg21778835	chr11	132016192	0.03706	0.4526	0.935	0.99	NTM	82.29
cg21532061	chr2	44104794	0.05401	0.6596	0.935	0.99	ABCG8	87.89
cg01823269	chr3	50397107	0.01052	0.1284	0.935	0.99	TMEM115	3.21
cg02873371	chr16	53537209	-0.00784	0.09575	0.935	0.99	AKTIP	2.82
cg19704070	chr14	23755263	0.004614	0.05635	0.935	0.99	HOMEZ	1.56
cg08430516	chr16	31519685	0.01079	0.1318	0.935	0.99	C16orf58	2.78
cg16488098	chr7	131240440	-0.01523	0.1861	0.935	0.99	PODXL	3.77
cg00568164	chr11	44927222	0.03874	0.4732	0.935	0.99	TSPAN18	85.74
cg00868766	chr15	40364524	0.101	1.234	0.935	0.99		76.7
ch.1.4690234F	chr1	236708881	-0.00711	0.08686	0.935	0.99	LGALS8	1.96
cg07880727	chr7	47846424	-0.06791	0.8297	0.935	0.99	C7orf69	37.37
cg03734680	chr4	8390193	-0.04514	0.5515	0.935	0.99	ACOX3	86.31
cg08440178	chr2	2737278	0.005709	0.06975	0.935	0.99		98.49
cg16991637	chr1	226322955	-0.2409	2.944	0.935	0.99		81.79
cg02562052	chr2	202508330	0.0149	0.1821	0.935	0.99	ALS2CR4	3.29
cg00996258	chr17	3435796	0.04397	0.5373	0.935	0.99	TRPV3	86.48
cg17091733	chr15	41778394	0.04557	0.5569	0.935	0.99		92.17
cg11734845	chr8	1553864	0.02921	0.357	0.935	0.99	DLGAP2	94.94
cg06009497	chr8	37695050	-0.04066	0.4969	0.935	0.99	GPR124	79.77
cg25930842	chr5	148929549	0.009588	0.1172	0.935	0.99	CSNK1A1	2.62
cg15287052	chr9	132648283	-0.0155	0.1895	0.935	0.99		4.52
cg18695500	chr6	88299576	0.02093	0.2558	0.935	0.99	RARS2	7.54
cg00386101	chr2	11621399	0.06257	0.7647	0.935	0.99		73.99
cg17159242	chr2	3623060	0.0307	0.3752	0.935	0.99	RPS7	5.24
cg13337740	chr17	33446298	-0.0212	0.2591	0.935	0.99	RAD51L3	6.17
cg06471872	chr6	451298	0.01352	0.1653	0.935	0.99		94.73
cg02423579	chr7	2872169	-0.004591	0.05611	0.935	0.99	GNA12	98.69
cg20403073	chr9	67290858	-0.04017	0.4911	0.935	0.99	AQP7P1	82.68
cg22715562	chr19	12251266	0.09199	1.125	0.935	0.99	ZNF20	19.94
cg22782446	chr6	30685087	-0.01603	0.1959	0.935	0.99	MDC1	2.73
cg09781414	chr16	715207	-0.0316	0.3864	0.935	0.99	WDR90	93.06
cg24297873	chr7	1993352	0.03989	0.4877	0.935	0.99	MAD1L1	94.74
cg15101324	chr5	172640858	0.04128	0.5047	0.935	0.99		88.61
cg21991630	chr19	55731637	0.04314	0.5275	0.935	0.99		88.63
cg05792650	chr7	150901911	0.1603	1.96	0.935	0.99		74.89
cg04746587	chr1	44435956	-0.008397	0.1027	0.935	0.99	DPH2	2.32
cg15842116	chr8	103136774	0.009668	0.1182	0.935	0.99	NCALD	3.63
cg14429919	chr6	3054820	-0.118	1.442	0.935	0.99		76.47
cg14238722	chr12	133761156	0.01908	0.2333	0.935	0.99	ZNF268	94.25
cg16617795	chr1	5895056	-0.007234	0.08846	0.935	0.99		97.62
cg21235251	chr17	33569488	0.006421	0.07852	0.935	0.99	SLFN5	2.64
cg26578617	chr4	90757533	0.01556	0.1903	0.935	0.99	SNCA	4.01
cg12633154	chr6	30039435	-0.3733	4.566	0.935	0.99	RNF39	14.44
cg14597214	chr8	38585937	-0.03542	0.4332	0.935	0.99	TACC1	12.16
cg20050595	chr13	103445535	0.08828	1.08	0.935	0.99	KDELC1	69.44
cg19506623	chr2	161265259	-0.02553	0.3123	0.935	0.99	RBMS1	94.77
cg05049448	chr7	2321355	-0.02722	0.3329	0.935	0.99	SNX8	91.89
cg09981914	chr6	157931933	-0.1148	1.404	0.935	0.99	ZDHHC14	53.77
cg19772114	chr6	28829321	0.06305	0.7712	0.935	0.99		94.58
cg13560760	chr9	139308792	0.04856	0.594	0.935	0.99	PMPCA	60.23
cg04292187	chr1	235668421	-0.02966	0.3628	0.935	0.99	B3GALNT2	5.89
cg10580513	chr1	248111283	-0.02891	0.3536	0.935	0.99	OR2L8	90.69
cg05018361	chr10	18940650	0.005679	0.06948	0.935	0.99	NSUN6	1.79
cg17095753	chr7	140623924	0.005676	0.06944	0.935	0.99	BRAF	2.55
cg00948664	chr3	48935316	0.08826	1.08	0.935	0.99	SLC25A20	47.96
cg15803972	chr2	171319056	-0.04379	0.5359	0.935	0.99	MYO3B	74.26
cg18407858	chrX	47074283	0.008945	0.1095	0.935	0.99	UBA1	97.92
cg13316171	chr2	187351035	0.007155	0.08755	0.935	0.99	ZC3H15	2.28
cg00821567	chr1	33625438	0.01139	0.1394	0.935	0.99	TRIM62	97.34
cg09932955	chr12	131184892	0.01868	0.2286	0.935	0.99		94.11
cg25370658	chr6	7673306	0.05671	0.694	0.935	0.99		86.43
cg10632000	chr19	42806201	0.01886	0.2308	0.935	0.99	PRR19	4.52
cg02008770	chr4	99668618	0.01967	0.2407	0.935	0.99		93.59
cg05793013	chr16	54546975	-0.03741	0.4578	0.935	0.99		93.16
cg01953819	chr2	61200229	-0.009356	0.1145	0.935	0.99	PUS10	97.71
cg26649096	chr2	12454131	0.07303	0.8938	0.935	0.99		69.47
cg08289700	chr12	4554971	0.02138	0.2616	0.935	0.99	FGF6	94.13
cg09175325	chr17	78800199	0.05197	0.6361	0.935	0.99	RPTOR	80.22
cg23020514	chr14	103360112	-0.01982	0.2425	0.935	0.99	TRAF3	93.96
cg17766007	chr19	51522921	-0.01014	0.1242	0.935	0.99	KLK10	3.45
cg02040088	chr12	132445410	-0.03345	0.4095	0.935	0.99	EP400	86.93
cg04391666	chr11	123170253	0.03705	0.4535	0.935	0.99		88.6
cg12000458	chr17	19192696	0.03572	0.4373	0.935	0.99	EPN2	88.39
cg21094613	chr11	78900687	0.02142	0.2622	0.935	0.99	ODZ4	93.21
cg00071360	chr20	37350793	0.05441	0.6662	0.935	0.99		15.79
cg10772304	chr3	179245127	-0.07625	0.9336	0.935	0.99		66.3
cg03646474	chr1	174992368	0.01893	0.2318	0.935	0.99	MRPS14	2.66
cg01384495	chr8	10536539	0.03324	0.407	0.935	0.99	C8orf74	90.09
cg10174191	chr16	58031575	0.01434	0.1756	0.935	0.99	ZNF319	94.19
cg00027729	chr16	31285773	0.02484	0.3042	0.935	0.99	ITGAM	91.07
cg12616721	chr3	38494937	0.03571	0.4373	0.935	0.99	LOC100128640	13.4
cg01691194	chr6	17886124	0.04702	0.5758	0.935	0.99	KIF13A	85.32
cg18965989	chr1	109826417	0.01654	0.2025	0.935	0.99	PSRC1	5.59
cg05617483	chr15	76483344	0.01733	0.2123	0.935	0.99	C15orf27	4.07
cg00070680	chr7	137531956	-0.03187	0.3904	0.935	0.99	DGKI	8.49
cg10259889	chr7	101936430	-0.1184	1.45	0.935	0.99	SH2B2	24.96
cg26078251	chr8	125313209	0.06922	0.848	0.935	0.99		90.44
cg17789800	chr3	131101098	0.02344	0.2872	0.935	0.99	NUDT16	1.98
cg03462877	chr4	79696647	-0.01077	0.1319	0.935	0.99	BMP2K	2.61
cg20022511	chr1	948740	-0.02343	0.287	0.935	0.99	ISG15	3.77
cg04833819	chr17	927551	0.006806	0.08339	0.935	0.99	ABR	98.19
cg22050330	chr6	32765022	-0.02277	0.2791	0.935	0.99		6.54
cg01107476	chr5	137804819	0.02408	0.2951	0.935	0.99	EGR1	91.38
cg06053110	chrX	51636681	-0.05978	0.7326	0.935	0.99	MAGED1	12.29
cg13389382	chr9	140176236	0.03554	0.4356	0.935	0.99	C9orf167	91
cg00344358	chr12	56135693	-0.03826	0.4689	0.935	0.99	GDF11	88.77
cg05380130	chr3	185661662	0.03035	0.372	0.935	0.99		89.44
cg18835320	chr5	108063601	-0.03646	0.4468	0.935	0.99		3.39
cg19776453	chr19	43033801	0.04959	0.6078	0.935	0.99	CEACAM1	70.9
cg16024834	chr1	33646902	0.01602	0.1963	0.935	0.99	TRIM62	1.5
cg05406678	chr5	217550	-0.07345	0.9003	0.935	0.99	CCDC127	77.39
cg09863428	chr16	1236807	-0.05038	0.6175	0.935	0.99	CACNA1H	89.6
cg18243357	chr3	55693631	-0.04057	0.4973	0.935	0.99	C3orf51	73.44
cg18590502	chr3	49203081	0.06732	0.8252	0.935	0.99	CCDC71	30.26
cg15173428	chr22	33402628	0.02372	0.2907	0.935	0.99	SYN3	93.01
cg14018024	chr9	133908909	0.05562	0.6818	0.935	0.99	LAMC3	90.31
cg08285383	chr11	64692064	-0.01829	0.2242	0.935	0.99	PPP2R5B	3.9
cg15070677	chr6	33288804	-0.00744	0.09121	0.935	0.99	DAXX	98.09
cg14397318	chr12	126468186	-0.03204	0.3928	0.935	0.99		7.55
cg24773290	chr9	34318310	-0.07282	0.8928	0.935	0.99	KIF24	92.78
cg17259741	chr4	4291994	0.008151	0.09995	0.935	0.99	ZNF509	2.36
cg10626209	chr19	35455139	0.004591	0.0563	0.935	0.99	ZNF792	1.66
cg16835097	chr17	73267459	0.04682	0.574	0.935	0.99	MIF4GD	2.12
cg06545038	chr1	201868886	0.009671	0.1186	0.935	0.99	LMOD1	96.9
cg27231712	chr6	33257806	0.01889	0.2317	0.935	0.99	PFDN6	5.83
cg18223153	chr7	540667	0.02262	0.2773	0.935	0.99	PDGFA	93.84
cg10478035	chr13	80919503	0.05049	0.6191	0.935	0.99		84.18
cg20846728	chr2	1843184	0.2668	3.271	0.935	0.99	MYT1L	68.27
cg10241823	chr17	841205	0.07044	0.8638	0.935	0.99	NXN	34.21
cg20130344	chr17	41323222	0.1129	1.385	0.935	0.99	NBR1	3.15
cg23974336	chr1	13840408	0.004103	0.05031	0.935	0.99		1.53
cg01113040	chr17	42440939	-0.009813	0.1203	0.935	0.99	FAM171A2	1.82
cg10385411	chr19	48897143	0.005378	0.06595	0.935	0.99	GRIN2D	1.89
cg00814918	chr17	48473941	0.04045	0.496	0.935	0.99	LRRC59	27.28
cg03258574	chr7	128806703	-0.0453	0.5556	0.935	0.99	TSPAN33	88.98
cg19723459	chr12	113658936	0.02771	0.34	0.935	0.99	IQCD	5.16
cg08485649	chr10	134043654	-0.2153	2.642	0.935	0.99	STK32C	38.75
cg03095872	chr16	30546190	0.005253	0.06444	0.935	0.99	ZNF747	1.88
cg03517226	chr16	89408322	-0.07389	0.9065	0.935	0.99	ANKRD11	85.67
cg14022711	chr10	26727069	0.007664	0.09403	0.935	0.99	APBB1IP	2.98
cg10076009	chrX	128656725	-0.06535	0.8018	0.935	0.99	SMARCA1	17.36
cg17903879	chr4	74124971	-0.01392	0.1708	0.935	0.99	ANKRD17	4.64
cg21792737	chr6	155776999	0.08815	1.082	0.935	0.99	NOX3	57.59
cg12886494	chr3	35720528	0.03429	0.4208	0.935	0.99	ARPP-21	89.08
cg22989649	chr19	17799328	-0.007623	0.09355	0.935	0.99	UNC13A	2.87
cg09654116	chr7	158816213	0.03741	0.4591	0.935	0.99	LOC154822	90.47
cg18351479	chr11	118868764	0.00535	0.06566	0.935	0.99	CCDC84	1.58
cg15276629	chr18	55114630	0.0603	0.7401	0.935	0.99	ONECUT2	8
cg01837320	chr14	74960001	0.007388	0.09068	0.935	0.99	NPC2	1.76
cg08824335	chr9	38622360	-0.02939	0.3608	0.935	0.99	C9orf122	10.01
cg20813798	chr17	74992942	0.04383	0.5381	0.935	0.99		88.37
cg04141185	chr8	143424755	-0.04744	0.5825	0.935	0.99	TSNARE1	86.53
cg08508988	chr4	40752415	0.006001	0.07369	0.935	0.99	NSUN7	2.22
cg01960043	chr14	64058994	-0.02502	0.3073	0.935	0.99		93.51
cg11244402	chr13	41237992	-0.09495	1.166	0.935	0.99	FOXO1	67.18
cg14914046	chr6	32223098	-0.02775	0.3407	0.935	0.99		4.47
cg24065770	chr19	17982700	-0.005888	0.07231	0.935	0.99	SLC5A5	1.7
cg09939673	chr11	45714930	-0.03663	0.4498	0.935	0.99		90.24
cg05422022	chr6	168533689	-0.1736	2.132	0.935	0.99		19.08
cg26048478	chr21	43135949	0.05714	0.7017	0.935	0.99	C21orf129	79.91
cg23927367	chr11	134122802	0.01325	0.1627	0.935	0.99	THYN1	3.42
cg03497431	chr4	84205712	-0.006658	0.08178	0.935	0.99	COQ2	2.33
cg18835596	chr6	135540107	0.06021	0.7395	0.935	0.99	MYB	74.02
cg16268380	chr15	81294324	0.1292	1.586	0.935	0.99	MESDC1	5.6
cg08269316	chr4	174254507	0.03376	0.4147	0.935	0.99	HMGB2	7.05
cg09670189	chr6	150243903	0.0132	0.1621	0.935	0.99	RAET1G	4.35
cg09800118	chr1	154244834	0.02772	0.3405	0.935	0.99	HAX1	4.08
cg11388238	chr2	201375098	-0.03524	0.433	0.935	0.99	KCTD18	8.52
cg04107939	chr3	171520494	-0.04833	0.5937	0.935	0.99	PLD1	84.49
cg02697500	chr2	122288288	0.01392	0.171	0.935	0.99	CLASP1	2.75
cg02595575	chr19	19221316	0.007235	0.0889	0.935	0.99	SLC25A42	1.82
cg00090147	chr8	11562367	0.02695	0.3312	0.935	0.99	GATA4	9.84
cg22402850	chr6	31091345	-0.02873	0.353	0.935	0.99	PSORS1C1	94.77
cg04606887	chr12	46121035	0.008249	0.1014	0.935	0.99	LOC400027	1.63
cg10021122	chr1	117610620	-0.06402	0.7868	0.935	0.99	TTF2	78.04
cg10920297	chr11	94803188	-0.1015	1.248	0.935	0.99	SFRS2B	49.23
cg18032812	chr7	56951337	0.06079	0.7472	0.935	0.99		82.43
cg17760678	chr1	60392567	0.02354	0.2894	0.935	0.99	CYP2J2	6.97
cg18087491	chr6	163571394	0.04126	0.5072	0.935	0.99	PACRG	82.77
cg01973029	chr2	120187899	-0.05199	0.6392	0.935	0.99		85.02
cg00372610	chr19	2096731	0.01082	0.1331	0.935	0.99	C19orf36	2.89
cg24765649	chr14	21550228	-0.01399	0.172	0.935	0.99	FLJ10357	97.29
cg19547844	chr15	92934441	-0.0351	0.4316	0.935	0.99		90.39
cg20304750	chr12	124821387	-0.02045	0.2514	0.935	0.99	NCOR2	96.98
cg11847929	chr5	134210233	0.004139	0.0509	0.935	0.99	TXNDC15	1.57
cg14114284	chr9	139410088	0.008689	0.1069	0.935	0.99	NOTCH1	97.99
cg25140002	chr5	157118350	-0.02511	0.3089	0.935	0.99		91.14
cg06212670	chr16	88543627	0.04784	0.5884	0.935	0.99	ZFPM1	87.73
cg14743352	chr8	145734503	0.01632	0.2007	0.935	0.99	MFSD3	3.63
cg25647089	chr13	113408304	0.03021	0.3715	0.935	0.99	ATP11A	90.29
cg02916118	chr19	12817466	-0.02246	0.2763	0.935	0.99	SNORD41	94.55
cg11463427	chr5	176314493	-0.02939	0.3615	0.935	0.99	HK3	93.1
cg04218035	chr7	103086829	-0.02687	0.3305	0.935	0.99	SLC26A5	8.23
cg07651857	chr4	2471025	0.01573	0.1935	0.935	0.99	RNF4	3.34
cg14716792	chr11	55134268	0.1073	1.32	0.935	0.99	OR4A15	81.1
cg15444167	chr12	125102486	0.04218	0.5189	0.935	0.99		86.53
cg07757096	chr5	77591498	-0.006899	0.08488	0.935	0.99	AP3B1	2.62
cg26247646	chr1	10363989	0.1158	1.424	0.935	0.99	KIF1B	63.87
cg18345826	chr6	10887023	-0.005614	0.06907	0.935	0.99	SYCP2L	2
cg00792751	chr11	44979029	0.09642	1.186	0.935	0.99		61.8
cg14394077	chr9	139366472	-0.02073	0.2551	0.935	0.99	SEC16A	94.38
cg22395236	chrX	120122866	0.05025	0.6183	0.935	0.99		70.52
cg13786236	chr9	130883533	-0.004052	0.04986	0.935	0.99	PTGES2	98.75
cg27457323	chr10	62538048	-0.006942	0.08543	0.935	0.99	CDK1	2.66
ch.15.814613R	chr15	59520991	-0.0264	0.3249	0.935	0.99	MYO1E	4
cg11494699	chr11	36588217	0.03314	0.4078	0.935	0.99	RAG1	85.16
cg24664590	chr1	894056	0.01033	0.1271	0.935	0.99	NOC2L	2.6
cg06213317	chr19	5250569	-0.04301	0.5293	0.935	0.99	PTPRS	84.53
cg06516476	chr6	86174584	-0.04319	0.5315	0.935	0.99	NT5E	78.16
cg03953506	chr12	17732825	-0.06092	0.7497	0.935	0.99		88.01
cg03413355	chr15	56537579	0.09594	1.181	0.935	0.99		54.9
cg14409507	chr22	44392607	0.04608	0.5672	0.935	0.99		83.65
cg23509574	chr22	44708794	-0.03587	0.4414	0.935	0.99	KIAA1644	84.32
cg15210999	chr6	15663538	0.0601	0.7397	0.935	0.99	DTNBP1	80.6
cg10220992	chr8	11324327	-0.009245	0.1138	0.935	0.99	FAM167A	2.61
cg02060096	chr3	49978378	-0.0406	0.4998	0.935	0.99	RBM6	8.38
cg09527680	chr8	49747745	-0.02855	0.3514	0.935	0.99		93.69
cg07247610	chr1	9097422	-0.05031	0.6194	0.935	0.99	SLC2A5	78.24
cg11714320	chr12	111845176	-0.06287	0.774	0.935	0.99	SH2B3	11.19
cg06647928	chr5	73612203	-0.05676	0.6989	0.935	0.99		60.53
cg20066077	chr10	13344258	-0.007684	0.09461	0.935	0.99		2.41
cg27173532	chr16	84486903	-0.02458	0.3027	0.935	0.99	ATP2C2	94.09
cg10068464	chr2	114036953	-0.1895	2.333	0.935	0.99	PAX8	80.03
cg23656443	chr10	70884642	0.01441	0.1775	0.935	0.99	VPS26A	5.26
cg26074430	chr6	33164457	-0.02373	0.2922	0.935	0.99	RXRB	92.44
cg22462714	chr17	79224306	-0.05405	0.6656	0.935	0.99	SLC38A10	91.31
cg22803510	chr1	94017621	-0.04741	0.5839	0.935	0.99	FNBP1L	85.72
cg22971028	chr14	101515346	-0.02133	0.2626	0.935	0.99	MIR655	95.14
cg11202131	chr8	65490343	0.01193	0.1469	0.935	0.99	LOC401463	3.27
cg13902357	chr6	31324280	0.06231	0.7674	0.935	0.99	HLA-B	5.28
cg25949513	chr3	9811735	0.005294	0.0652	0.935	0.99	CAMK1	2.04
cg21905818	chrX	49126164	-0.0619	0.7624	0.935	0.99	PPP1R3F	23.85
cg25367084	chr11	74870452	0.01283	0.158	0.935	0.99	SLCO2B1	96.36
cg01292939	chr1	19923435	0.01694	0.2087	0.935	0.99	C1orf151	5.4
cg26005361	chr19	42599851	-0.04546	0.56	0.935	0.99	POU2F2	91.17
cg21071391	chr3	115580805	-0.02456	0.3025	0.935	0.99	LSAMP	91.5
cg17461214	chr1	241799063	-0.05479	0.6749	0.935	0.99	CHML	79.35
cg21493951	chr6	32632338	0.5117	6.303	0.935	0.99	HLA-DQB1	53.78
cg00846166	chr19	10022875	0.06762	0.833	0.935	0.99	OLFM2	65.15
cg09313439	chr18	25757211	0.01836	0.2262	0.935	0.99	CDH2	4.78
cg05221264	chr1	15783513	0.05711	0.7037	0.935	0.99	CELA2A	82.27
cg05343755	chr12	31800175	0.03015	0.3714	0.935	0.99	C12orf72	88.91
cg09173562	chr16	30415287	-0.01688	0.2079	0.935	0.99		94.58
cg03215422	chr5	135266509	0.05401	0.6655	0.935	0.99	FBXL21	13.12
cg12088387	chr2	237476950	0.04449	0.5482	0.935	0.99	CXCR7	8.13
cg00415276	chr5	55033711	-0.01517	0.1869	0.935	0.99	DDX4	97.16
cg23001650	chr1	44444603	-0.055	0.6777	0.935	0.99	B4GALT2	44.54
cg26499430	chr8	29882170	-0.08113	0.9997	0.935	0.99		82.21
cg06361403	chr6	32938781	0.009868	0.1216	0.935	0.99	BRD2	4.29
cg18349835	chr7	158937107	0.008169	0.1007	0.935	0.99	VIPR2	2.33
cg21164697	chr1	6188946	0.005572	0.06867	0.935	0.99	CHD5	98.1
cg24542126	chr1	27022232	0.004543	0.05599	0.935	0.99	ARID1A	1.49
cg02560081	chr7	842128	-0.03983	0.491	0.936	0.99		90.4
cg20618610	chr11	58830857	-0.08169	1.007	0.936	0.99		39.08
cg03123170	chr10	134098890	0.01589	0.1959	0.936	0.99	STK32C	94.88
cg21459229	chr3	137834755	-0.04289	0.5288	0.936	0.99	DZIP1L	5.98
cg24068006	chr10	466825	0.3152	3.886	0.936	0.99	DIP2C	82.14
cg23910243	chr16	31484618	0.02314	0.2853	0.936	0.99	TGFB1I1	92.57
cg03627350	chr10	134694425	-0.03349	0.4129	0.936	0.99		96.92
cg26094897	chr12	120031734	-0.01778	0.2192	0.936	0.99	TMEM233	7.27
cg09464990	chr17	70724035	-0.02347	0.2894	0.936	0.99	SLC39A11	9.43
cg17599241	chr5	82858676	-0.024	0.2959	0.936	0.99	VCAN	92.31
cg06706550	chr22	45125480	-0.08476	1.045	0.936	0.99	PRR5	34.89
cg19258868	chr12	57585184	0.02352	0.2901	0.936	0.99	LRP1	93.6
cg00785877	chrX	110513957	-0.0511	0.6302	0.936	0.99	CAPN6	83.42
cg07716222	chr15	25841831	-0.04046	0.499	0.936	0.99		86.78
cg00751633	chr16	1179689	-0.01473	0.1817	0.936	0.99		97.44
cg25309929	chr6	88182594	-0.02067	0.2549	0.936	0.99	SLC35A1	4.33
cg03812977	chr6	90348464	-0.0205	0.2528	0.936	0.99	LYRM2	6.82
cg21589954	chr12	49214670	-0.02411	0.2974	0.936	0.99	CACNB3	91.57
cg08871239	chr2	95788279	-0.07239	0.8929	0.936	0.99	MRPS5	73.35
cg10498429	chr11	64051762	0.04876	0.6016	0.936	0.99	GPR137	34.83
cg14524897	chr4	890520	0.00626	0.07722	0.936	0.99	GAK	97.83
cg22199969	chr2	233323840	0.1632	2.013	0.936	0.99	ALPI	32.35
cg12368897	chr3	196230026	-0.01066	0.1315	0.936	0.99	RNF168	4.26
cg03309967	chr19	36235184	-0.09314	1.149	0.936	0.99	U2AF1L4	75.17
cg20623702	chr11	55431584	-0.1108	1.367	0.936	0.99	OR4C6	81.94
cg22117850	chr15	40575431	0.01636	0.2019	0.936	0.99		5.1
cg01512396	chr1	228591210	-0.04277	0.5277	0.936	0.99	TRIM11	87.08
cg05984290	chr10	102757766	-0.01604	0.198	0.936	0.99	LZTS2	5.13
cg03372385	chr6	25324431	-0.02864	0.3534	0.936	0.99	LRRC16A	91.26
cg04388767	chr16	89177789	-0.00456	0.05628	0.936	0.99	ACSF3	98.56
cg13948857	chr5	131763756	0.05966	0.7364	0.936	0.99	C5orf56	35.24
cg03102788	chr20	62738880	0.04962	0.6125	0.936	0.99	NPBWR2	25.73
cg13726563	chr13	112599593	0.04747	0.5859	0.936	0.99		89.18
cg19619721	chr14	65007061	-0.006002	0.07408	0.936	0.99	HSPA2	2.27
cg18045100	chr5	3764541	-0.06037	0.7452	0.936	0.99		91.33
cg18948199	chr12	118313708	0.05927	0.7316	0.936	0.99	KSR2	15.68
cg12176709	chr11	113346485	0.04117	0.5082	0.936	0.99	DRD2	13.77
cg10525980	chr2	162094788	0.03376	0.4167	0.936	0.99		7.95
cg10943314	chr3	127267168	-0.03175	0.3919	0.936	0.99		15.63
cg11315153	chr6	62996299	-0.01626	0.2007	0.936	0.99	KHDRBS2	3.51
cg27539806	chr16	88829700	0.09836	1.214	0.936	0.99	FAM38A	86.04
cg15123824	chr2	85581917	-0.00904	0.1116	0.936	0.99	ELMOD3	1.66
cg03163184	chr12	16763147	0.05113	0.6313	0.936	0.99		27.34
cg05344295	chr19	54411509	0.01582	0.1953	0.936	0.99		2.49
cg13892514	chr2	241853394	-0.03802	0.4694	0.936	0.99		85.76
cg16088692	chr2	170440797	-0.004089	0.05049	0.936	0.99	PPIG	1.53
cg14502847	chr9	18490009	-0.06347	0.7838	0.936	0.99	ADAMTSL1	81.46
cg19802564	chr17	61561470	0.0451	0.557	0.936	0.99	ACE	83.97
cg02890030	chr14	102414739	0.008278	0.1022	0.936	0.99		3.44
cg17836014	chr2	201630341	0.0427	0.5274	0.936	0.99		82.34
cg16072462	chr4	74847758	-0.1509	1.863	0.936	0.99	PF4	45.43
cg04076264	chr6	150437118	-0.0175	0.2161	0.936	0.99		96.72
cg00773060	chr1	235587038	-0.05306	0.6554	0.936	0.99	TBCE	81.48
cg06921943	chr6	33267569	-0.009517	0.1176	0.936	0.99	TAPBP	2.81
cg08298351	chr6	100916916	0.07201	0.8896	0.936	0.99		25.11
cg15631690	chr1	51436073	-0.03561	0.44	0.936	0.99	CDKN2C	9.21
cg18204833	chr6	28864787	-0.03598	0.4446	0.936	0.99		13.16
cg00243313	chr5	1883413	0.02135	0.2638	0.936	0.99	IRX4	2.77
cg08861127	chr11	44587057	0.02085	0.2576	0.936	0.99	CD82	6.15
cg11261908	chr6	31697955	0.01358	0.1677	0.936	0.99	DDAH2	3.15
cg18862094	chr20	2644880	-0.01218	0.1506	0.936	0.99	IDH3B	3.59
cg27614186	chr17	34842863	0.005886	0.07275	0.936	0.99	ZNHIT3	2.63
cg25298704	chr12	63359181	-0.06735	0.8324	0.936	0.99		71.74
cg13386109	chr6	1318667	-0.03498	0.4324	0.936	0.99		92.57
cg00737904	chr18	68097540	-0.02089	0.2582	0.936	0.99		94.51
cg17721710	chr1	220101698	0.007587	0.09378	0.936	0.99	SLC30A10	2.52
cg06783548	chrX	47479436	-0.1211	1.497	0.936	0.99	SYN1	21.22
cg21929993	chr5	179498114	0.01182	0.1461	0.936	0.99	RNF130	2.96
cg14757344	chr21	45209507	-0.05042	0.6232	0.936	0.99	RRP1	3.77
cg15804671	chr13	106063138	0.1355	1.674	0.936	0.99		67.53
cg11239168	chr5	140614552	0.08271	1.022	0.936	0.99	PCDHB18	75.78
cg11981700	chr19	475035	-0.04946	0.6114	0.936	0.99	ODF3L2	88.47
cg21782511	chr4	1808376	-0.007654	0.09461	0.936	0.99	FGFR3	97.96
cg10985145	chr5	135227049	0.02681	0.3315	0.936	0.99		91.51
cg19343449	chr10	7376656	-0.02575	0.3183	0.936	0.99	SFMBT2	94.39
cg05247767	chr2	201526925	-0.03163	0.3911	0.936	0.99	AOX1	86.85
cg02518889	chr22	18632894	-0.01178	0.1457	0.936	0.99	USP18	3.46
cg26030450	chr14	50154989	-0.007758	0.09593	0.936	0.99	POLE2	3.19
cg11932837	chr20	16553912	0.003772	0.04664	0.936	0.99	KIF16B	1.36
cg13205528	chr1	2705849	0.06005	0.7426	0.936	0.99		6.42
cg01738022	chr16	4012936	0.02606	0.3222	0.936	0.99	ADCY9	5.54
cg26470309	chr12	117626777	-0.02252	0.2785	0.936	0.99	FBXO21	93.81
cg21053135	chr7	150499737	-0.02331	0.2884	0.936	0.99	TMEM176B	91.56
cg16148416	chr1	33116824	0.01005	0.1243	0.936	0.99	RBBP4	1.62
cg06181286	chr3	27064121	0.01982	0.2452	0.936	0.99		5.51
cg01515913	chr1	39339553	0.006749	0.08348	0.936	0.99	MYCBP	2.22
cg04805229	chr2	175113062	0.02373	0.2936	0.936	0.99	OLA1	4.77
cg00760729	chr2	161236088	-0.09801	1.212	0.936	0.99	RBMS1	39.24
cg15711744	chr12	48866138	0.05789	0.7161	0.936	0.99	ANP32D	83.76
cg23242341	chr11	66113666	0.03482	0.4308	0.936	0.99	BRMS1	86.85
cg13649124	chr10	32063451	-0.02791	0.3453	0.936	0.99		91.56
cg14423703	chr6	30312953	-0.009101	0.1126	0.936	0.99	RPP21	2.93
cg10107248	chr2	238579778	-0.02657	0.3288	0.936	0.99	LRRFIP1	90.05
cg17278453	chr7	45962576	0.03528	0.4366	0.936	0.99		13.78
cg14587273	chr17	80555999	-0.04074	0.5041	0.936	0.99	FOXK2	91.88
cg20433275	chr1	156358408	0.01247	0.1543	0.936	0.99		1.8
cg11846315	chr9	35647073	-0.05286	0.6542	0.936	0.99		4.92
cg20010012	chr5	41870316	-0.0335	0.4146	0.936	0.99	OXCT1	4.83
cg16284168	chr7	99698217	0.01721	0.213	0.936	0.99	MCM7	4.99
cg27293090	chr14	89775995	0.02027	0.2509	0.936	0.99	FOXN3	93.81
cg08824847	chr11	35052388	0.07809	0.9664	0.936	0.99		62.54
cg02522990	chr16	85334289	0.0497	0.6152	0.936	0.99		85.39
cg21137707	chrX	152160917	-0.02617	0.3239	0.936	0.99	PNMA5	92.09
cg24881205	chr7	20826188	-0.005776	0.07149	0.936	0.99	SP8	2.35
cg17023395	chr2	63888846	-0.1724	2.134	0.936	0.99		83.36
cg10942775	chr11	60415111	0.02636	0.3263	0.936	0.99	C11orf64	92.7
cg19707326	chr14	24787611	0.04108	0.5085	0.936	0.99	ADCY4	84.33
cg23096644	chr7	94284634	0.01178	0.1458	0.936	0.99	SGCE	4.17
cg06844864	chr12	57850192	0.02876	0.356	0.936	0.99	INHBE	18.53
cg03306615	chr11	2292890	-0.1589	1.967	0.936	0.99	ASCL2	42
ch.8.52143256F	chr8	51980703	0.008286	0.1026	0.936	0.99		2.19
cg16350446	chr2	172338747	-0.08	0.9904	0.936	0.99	DCAF17	44.53
cg15086439	chr1	236563070	-0.09753	1.207	0.936	0.99	EDARADD	55.33
cg11737742	chr1	110754101	0.008363	0.1035	0.936	0.99	KCNC4	2.25
cg24465469	chr1	214724440	-0.01798	0.2226	0.936	0.99	PTPN14	2.09
cg05797178	chr1	201909218	0.0256	0.317	0.936	0.99	LMOD1	92.36
cg03791799	chr6	30686368	-0.02669	0.3305	0.936	0.99	MDC1	92.53
cg05412696	chr16	89973192	0.02386	0.2955	0.936	0.99	TCF25	93.73
cg13109045	chr14	105218947	-0.03836	0.475	0.936	0.99	SIVA1	4.63
cg09496599	chr5	80383224	-0.02007	0.2486	0.936	0.99	RASGRF2	93.28
cg22409276	chr15	40763763	-0.004356	0.05395	0.936	0.99	CHST14	1.58
cg06406458	chr10	128810499	0.3236	4.008	0.936	0.99	DOCK1	87.51
cg04260676	chr1	1774322	0.06564	0.8131	0.936	0.99	GNB1	57.24
cg06936355	chr9	99213110	0.02284	0.2829	0.936	0.99	HABP4	7.11
cg16451601	chr5	178613966	-0.02253	0.279	0.936	0.99	ADAMTS2	93.44
cg23525941	chr7	128355289	0.06244	0.7735	0.936	0.99	FAM71F1	25.92
cg08239694	chr19	47636543	-0.02674	0.3313	0.936	0.99	SAE1	92.67
cg22127773	chr17	7754785	0.006219	0.07704	0.936	0.99	KDM6B	97.56
cg09150733	chr7	75984284	0.02883	0.3571	0.936	0.99	YWHAG	91.47
cg07474477	chr16	3027968	0.02946	0.3649	0.936	0.99	PKMYT1	92.28
cg26074051	chr17	79827169	-0.02193	0.2718	0.936	0.99	ARHGDIA	93.68
cg16392797	chr16	2794914	0.02599	0.322	0.936	0.99	LOC100128788	91.93
cg20789035	chr17	40925340	0.008721	0.1081	0.936	0.99	VPS25	3.18
cg14011419	chr2	1494681	-0.03472	0.4302	0.936	0.99	TPO	87.58
cg17728987	chr19	36485959	-0.006855	0.08494	0.936	0.99	SDHAF1	2.07
cg16992713	chr10	22540646	-0.0134	0.1661	0.936	0.99		3.48
cg25742458	chr19	18081620	0.01542	0.1911	0.936	0.99	KCNN1	94.8
cg07564794	chr1	102627049	-0.03476	0.4307	0.936	0.99		92.47
cg08703971	chr14	64194118	-0.02412	0.299	0.936	0.99	SGPP1	8.79
cg11854073	chr3	112013357	-0.08345	1.034	0.936	0.99	SLC9A10	72.94
cg25778166	chr1	171059935	0.02107	0.2611	0.936	0.99	FMO3	93.17
cg08830055	chr5	176853285	0.0154	0.1909	0.936	0.99	GRK6	3.07
cg10858369	chr11	6476139	-0.06639	0.8228	0.936	0.99	TRIM3	84.41
cg09623286	chr4	154605468	0.1337	1.657	0.936	0.99	TLR2	6.5
cg09218398	chr4	1016669	-0.01874	0.2323	0.936	0.99	FGFRL1	95.92
cg14751084	chr12	131943760	-0.0414	0.5132	0.936	0.99		88.35
cg03599590	chr3	112282031	0.08636	1.07	0.936	0.99	SLC35A5	30.86
cg19637750	chr15	49232214	-0.02857	0.3542	0.936	0.99	SHC4	90.5
cg18704543	chr2	85788826	0.009441	0.117	0.936	0.99	GGCX	3.12
cg00455216	chr16	52579649	-0.01627	0.2017	0.936	0.99	TOX3	2.79
cg06649626	chrX	150250749	-0.0581	0.7203	0.936	0.99		31.25
cg02530437	chr17	27044745	-0.02162	0.268	0.936	0.99	RAB34	5
cg08921588	chr5	53945154	-0.02145	0.266	0.936	0.99		95.61
cg27280279	chr2	33820674	-0.1273	1.578	0.936	0.99	FAM98A	82.78
cg19176391	chr11	67070760	-0.03272	0.4058	0.936	0.99	SSH3	8.79
cg23641635	chr1	100319511	-0.05226	0.6481	0.936	0.99	AGL	85.14
cg18780432	chr17	65040769	-0.03092	0.3835	0.936	0.99	CACNG1	93.27
cg22982864	chrX	77356502	0.05353	0.6639	0.936	0.99		87.11
cg09976716	chr1	19669527	0.009632	0.1195	0.936	0.99	CAPZB	98.05
cg17826763	chr4	4405058	0.02546	0.3158	0.936	0.99	D4S234E	92.15
cg10683251	chr8	686927	-0.02676	0.3319	0.936	0.99		6.08
cg03598338	chr16	75300041	0.02357	0.2924	0.936	0.99	BCAR1	4.55
cg12766310	chr10	79541069	-0.0376	0.4664	0.936	0.99		82.56
cg09461648	chr11	67262714	-0.03814	0.4731	0.936	0.99	PITPNM1	90.28
cg12031060	chr11	68550320	0.02661	0.33	0.936	0.99	CPT1A	92.08
cg27458987	chr12	33050050	-0.006164	0.07647	0.936	0.99	PKP2	1.73
cg07050869	chr15	25426392	-0.08685	1.077	0.936	0.99	SNORD115-7	67.04
cg19252739	chr3	195163826	-0.01088	0.135	0.936	0.99	ACAP2	2.57
cg00196475	chr5	179233122	-0.02386	0.296	0.936	0.99	SQSTM1	5.13
cg22250556	chr6	3625071	-0.03357	0.4165	0.936	0.99		87.25
cg21620078	chr5	55307817	0.05373	0.6666	0.936	0.99		81.81
cg05981785	chr2	74210960	-0.06777	0.8408	0.936	0.99		35.38
cg10089626	chr1	45969600	-0.06647	0.8248	0.936	0.99	MMACHC	87.13
cg14500801	chr4	49204696	0.1216	1.508	0.936	0.99		56.43
cg00429523	chr6	107900838	-0.03758	0.4663	0.936	0.99	SOBP	87.77
cg22269795	chr1	15735965	-0.01529	0.1897	0.936	0.99	EFHD2	2.9
cg24652982	chr6	149721359	-0.01513	0.1878	0.936	0.99	MAP3K7IP2	95.4
cg15538264	chr19	39520228	-0.1372	1.703	0.936	0.99	FBXO27	84.91
cg12225377	chr11	65122185	0.008698	0.1079	0.936	0.99	TIGD3	1.82
cg13841742	chr4	48909110	0.04742	0.5885	0.936	0.99	OCIAD2	70.06
cg01995815	chr3	139984238	-0.07132	0.8852	0.936	0.99	CLSTN2	50.13
cg25950668	chr2	97530653	-0.02728	0.3385	0.936	0.99	SEMA4C	94.96
cg26248091	chr1	3824232	-0.01741	0.2161	0.936	0.99	LOC100133612	96.74
cg08752947	chr5	148807996	-0.01866	0.2316	0.936	0.99	MIR143	94.81
cg07704151	chr3	100327897	0.08657	1.074	0.936	0.99	GPR128	87.65
cg00365880	chr15	64647465	0.07613	0.9449	0.936	0.99	CSNK1G1	12.3
cg14015706	chr9	132382433	0.01265	0.157	0.936	0.99	C9orf50	3.08
cg22236418	chr6	97058943	-0.04711	0.5848	0.936	0.99	FHL5	84.48
cg12633355	chr2	10687636	0.0334	0.4146	0.936	0.99		91.42
cg10719346	chr19	2866899	-0.04322	0.5365	0.936	0.99	ZNF556	85.83
cg22388417	chr8	134657812	0.0327	0.4059	0.936	0.99		89.28
cg00901574	chr20	30804997	-0.02939	0.3648	0.936	0.99	POFUT1	91.68
cg25367431	chr1	2846836	0.02372	0.2944	0.936	0.99		95.88
cg03774868	chr2	115442503	0.0334	0.4147	0.936	0.99	DPP10	90.3
cg18014274	chr11	46263780	-0.03122	0.3876	0.936	0.99		90.44
cg08902940	chr1	166272528	-0.06124	0.7602	0.936	0.99		64.2
cg07726465	chr1	157895749	-0.04203	0.5218	0.936	0.99		66.89
cg02897270	chr8	37962965	-0.02787	0.3461	0.936	0.99	ASH2L	2.35
cg18719170	chr2	240969975	-0.04276	0.531	0.936	0.99	OR6B2	43.92
cg03974889	chr1	91192162	-0.02642	0.3281	0.936	0.99		6.55
cg17128461	chr4	186125334	-0.004686	0.05819	0.936	0.99	KIAA1430	1.57
cg25094972	chr20	61920606	0.04706	0.5844	0.936	0.99	ARFGAP1	87.23
cg27509213	chr4	3499546	-0.04433	0.5506	0.936	0.99		84.76
cg03841136	chr21	43136835	-0.01585	0.1969	0.936	0.99	NCRNA00112	95.61
cg10403784	chr2	238864535	-0.0667	0.8286	0.936	0.99		36.36
cg14249520	chr11	68530177	-0.1131	1.405	0.936	0.99	CPT1A	59.06
cg26236741	chr10	130610237	0.04065	0.5049	0.936	0.99		71.22
cg08029909	chr5	176245078	0.03402	0.4226	0.936	0.99	UNC5A	6.54
cg08754478	chr10	133766260	-0.05185	0.644	0.936	0.99	PPP2R2D	93.35
cg02289020	chr16	83037335	0.07086	0.8803	0.936	0.99	CDH13	84.16
cg23077884	chr2	157395835	0.02683	0.3333	0.936	0.99	GPD2	90.8
cg13303553	chr1	33938226	0.003334	0.04143	0.936	0.99	ZSCAN20	1.21
cg19889580	chr5	143584273	-0.05487	0.6817	0.936	0.99	KCTD16	78.79
cg03466932	chr6	26027575	0.006621	0.08226	0.936	0.99	HIST1H4B	2.87
cg19403939	chr8	126104368	-0.007575	0.09412	0.936	0.99	KIAA0196	2.9
cg07270153	chr7	19185260	0.04488	0.5577	0.936	0.99	FERD3L	16.28
cg19328328	chr19	19626873	-0.004783	0.05944	0.936	0.99	NDUFA13	1.54
cg05436155	chr11	117198431	0.01406	0.1747	0.936	0.99	CEP164	2.85
cg00953201	chr13	30156486	0.03358	0.4174	0.936	0.99	SLC7A1	93.17
cg09302355	chr11	63974131	-0.005958	0.07406	0.936	0.99	FERMT3	1.9
cg20101352	chr7	29186234	0.009777	0.1215	0.936	0.99	CPVL	3.7
cg11410649	chr1	24122853	0.0363	0.4512	0.936	0.99	GALE	89.7
cg01510051	chr19	56879262	0.03767	0.4683	0.936	0.99	ZNF542	84.66
cg04658841	chr16	85478651	0.09462	1.176	0.936	0.99		71.86
cg21899542	chr14	106003576	-0.04697	0.5839	0.936	0.99		83.07
cg14065115	chr6	100916959	-0.02315	0.2878	0.936	0.99		3.96
cg02359511	chr4	186346156	0.03953	0.4914	0.936	0.99	UFSP2	88.49
cg14519621	chr9	133813811	0.03245	0.4034	0.936	0.99	FIBCD1	4.5
cg15232894	chr19	46477273	0.00816	0.1015	0.936	0.99	NOVA2	2.42
cg02205445	chr2	144648543	-0.04789	0.5954	0.936	0.99		82.34
cg03790207	chr6	42947109	-0.02241	0.2787	0.936	0.99	PEX6	4.36
cg07552315	chr7	45431891	0.1246	1.55	0.936	0.99		74.65
cg14327057	chr9	78906644	-0.01464	0.182	0.936	0.99		94.37
cg11666040	chr10	135012454	0.008401	0.1045	0.936	0.99	KNDC1	97.26
cg16895057	chr1	36859417	0.03267	0.4062	0.936	0.99	LSM10	91.75
cg19031301	chr10	44702029	-0.0228	0.2835	0.936	0.99		91.84
cg18964082	chr17	32895602	0.04279	0.5321	0.936	0.99		82.15
cg07135660	chr5	133343843	0.02269	0.2822	0.936	0.99		93.47
cg04949346	chr2	169746998	0.02408	0.2995	0.936	0.99	SPC25	3.68
cg26901111	chr19	12251917	-0.09545	1.187	0.936	0.99	ZNF20	48.25
cg08057432	chr16	89441217	0.09653	1.201	0.936	0.99	ANKRD11	73.79
cg24897320	chr1	110042528	0.06008	0.7473	0.936	0.99	CYB561D1	49.27
cg08278554	chr15	45722919	-0.02144	0.2667	0.936	0.99	C15orf48	4.74
cg14498989	chr22	39268205	-0.006871	0.08547	0.936	0.99	CBX6	1.36
cg19580847	chr19	41857554	0.008682	0.108	0.936	0.99	TGFB1	3.39
cg01212576	chr6	28737679	0.02832	0.3523	0.936	0.99		6.5
cg14538374	chr10	97416594	0.006791	0.08448	0.936	0.99	ALDH18A1	1.43
cg22380693	chr19	54676948	0.005221	0.06495	0.936	0.99	TMC4	1.86
cg03242028	chr9	35754421	0.03759	0.4676	0.936	0.99	MSMP	88.56
cg09434726	chr12	130815872	0.1581	1.967	0.936	0.99		53.4
cg23420286	chr20	55835350	-0.111	1.381	0.936	0.99	BMP7	67.88
cg23993890	chr1	183221358	0.03533	0.4395	0.936	0.99	NMNAT2	88.81
cg12937133	chr4	3825672	0.0631	0.7852	0.936	0.99		89.71
cg13607138	chr20	33539306	0.03519	0.4379	0.936	0.99	GSS	91.5
cg14356799	chr6	33044345	-0.1187	1.477	0.936	0.99	HLA-DPB1	43.8
cg22211300	chr6	35704822	-0.04126	0.5134	0.936	0.99	LOC285847	82.72
cg02647929	chr16	4714080	-0.05592	0.696	0.936	0.99	MGRN1	31.02
cg14294708	chr9	37120828	0.1345	1.675	0.936	0.99	ZCCHC7	5.07
cg03805019	chr20	62464090	0.05723	0.7125	0.936	0.99		80.97
cg11740570	chr11	1032135	-0.04663	0.5806	0.936	0.99	MUC6	74.98
cg08568549	chr19	48244319	-0.06091	0.7584	0.936	0.99	EHD2	76.38
cg19105241	chr13	112668419	-0.02522	0.3141	0.936	0.99		92.37
cg19628934	chr14	77499391	0.07742	0.964	0.936	0.99		40.45
cg13802772	chr14	74824423	-0.009358	0.1165	0.936	0.99	C14orf115	97.35
cg12687215	chrX	153672898	-0.06473	0.8061	0.936	0.99	FAM50A	30.92
cg17119387	chr17	2615431	0.06761	0.8419	0.936	0.99	KIAA0664	15.07
cg02409125	chr7	126889555	0.08799	1.096	0.936	0.99	GRM8	68.91
cg11293821	chr19	17186167	-0.01124	0.14	0.936	0.99	MYO9B	3.1
cg05013728	chr3	129694057	0.02419	0.3013	0.936	0.99	TRH	2.73
cg13652338	chr13	36172439	-0.02913	0.3628	0.936	0.99	MIR548F5	92.59
cg24531915	chr1	228872121	0.01232	0.1535	0.936	0.99	RHOU	3.88
cg17944110	chr1	10856657	0.05359	0.6676	0.936	0.99	CASZ1	5.29
cg16021483	chr12	120884138	0.005173	0.06444	0.936	0.99	TRIAP1	1.48
cg25166006	chr10	134699444	0.006357	0.0792	0.936	0.99		97.84
cg05957543	chr12	57396734	-0.02314	0.2883	0.936	0.99	ZBTB39	93.7
cg04129905	chr1	109642671	-0.01979	0.2466	0.936	0.99	SCARNA2	3.72
cg14198860	chr19	3982566	-0.02718	0.3386	0.936	0.99	EEF2	91.74
cg22013195	chr2	4601053	-0.06408	0.7985	0.936	0.99		78.87
cg01679081	chr5	60139131	-0.03528	0.4396	0.936	0.99	ELOVL7	6.84
cg02577049	chr1	1851347	-0.02511	0.3129	0.936	0.99	TMEM52	9.03
cg14779622	chr17	76932315	0.03436	0.4282	0.936	0.99		89.86
cg19830739	chr4	110893541	-0.02146	0.2674	0.936	0.99	EGF	93.49
cg02097792	chr11	2058046	-0.05397	0.6726	0.936	0.99		45.97
cg15547825	chr16	85519178	0.04576	0.5702	0.936	0.99		89.81
cg15818715	chr22	44577211	0.008919	0.1112	0.936	0.99	PARVG	3.28
cg04364752	chr16	88906534	0.07336	0.9142	0.936	0.99	GALNS	36.1
cg15087455	chr1	224037430	0.03542	0.4414	0.936	0.99		91.45
cg17813539	chr8	42157355	-0.0413	0.5147	0.936	0.99	IKBKB	89.1
cg13177375	chr6	28864820	-0.02895	0.3608	0.936	0.99		6.31
cg20353780	chr12	118588556	-0.1015	1.265	0.936	0.99	TAOK3	80.82
cg20015787	chr1	21618050	-0.02158	0.269	0.936	0.99	ECE1	92.23
cg18983417	chr15	38689770	0.02257	0.2813	0.936	0.99		93.28
cg10299838	chr11	8793878	0.01831	0.2283	0.936	0.99	ST5	93.92
cg13722539	chr11	64085131	-0.00674	0.08402	0.936	0.99	PRDX5	1.99
cg04925803	chr10	15210549	0.01962	0.2446	0.936	0.99	NMT2	2.85
cg15951469	chr6	153536198	-0.04572	0.57	0.936	0.99		79.32
cg04353095	chr3	140770588	0.004156	0.05182	0.936	0.99	SPSB4	1.49
cg13457172	chr10	118897847	0.004516	0.05631	0.936	0.99	VAX1	1.82
cg14362630	chr9	133308669	0.009909	0.1235	0.936	0.99		1.87
cg23514324	chr3	12329213	-0.02777	0.3463	0.936	0.99	PPARG	5.75
cg26291543	chr22	26895578	0.02512	0.3132	0.936	0.99	TFIP11	92.74
cg03512369	chrX	114827259	0.09305	1.16	0.936	0.99	PLS3	81.12
cg26371368	chr19	33467691	0.02847	0.355	0.936	0.99	C19orf40	90.08
cg07360021	chr6	151186904	-0.005623	0.07012	0.936	0.99	MTHFD1L	2.17
cg16488974	chr14	99736462	0.02492	0.3108	0.936	0.99	BCL11B	4.16
cg10506212	chr2	85788810	0.007707	0.09611	0.936	0.99	GGCX	2.43
cg26147823	chr19	662331	-0.007069	0.08816	0.936	0.99	RNF126	1.75
cg14875081	chr2	96814660	0.03864	0.4819	0.936	0.99		30
cg17517993	chrX	134478564	0.0696	0.868	0.936	0.99	ZNF449	18.6
cg13555519	chr9	4224635	-0.02707	0.3375	0.936	0.99	GLIS3	91.47
cg01455178	chr1	205648187	-0.05538	0.6907	0.936	0.99	SLC45A3	76.14
cg15110473	chr2	47716517	0.02053	0.256	0.936	0.99		93.04
cg17292662	chr8	54758936	0.06385	0.7963	0.936	0.99		81.26
cg25243854	chr10	127512103	-0.006887	0.0859	0.936	0.99	BCCIP	2.45
cg14619949	chr5	76116169	0.1102	1.375	0.936	0.99	F2RL1	62.85
cg10937890	chr2	170440953	-0.005286	0.06594	0.936	0.99	PPIG	2.23
cg01229873	chr16	69373940	0.009365	0.1168	0.936	0.99	NIP7	2.58
cg00535576	chr16	1260577	0.01959	0.2444	0.936	0.99	CACNA1H	96.52
cg18693673	chr19	58629975	-0.03691	0.4605	0.936	0.99	ZSCAN18	11.41
cg23391473	chr2	12911008	0.0658	0.8208	0.936	0.99		75.91
cg07539121	chr5	55606711	-0.09254	1.154	0.936	0.99		75.72
cg11235451	chr17	48989061	0.04315	0.5384	0.936	0.99		59.49
cg08082389	chr14	60561405	0.0861	1.074	0.936	0.99	C14orf135	60.02
cg10944144	chr5	64777807	0.01011	0.1261	0.936	0.99	ADAMTS6	2.74
cg07621645	chr2	144503739	-0.1256	1.567	0.936	0.99	ARHGAP15	42.7
cg18009653	chr4	10076546	-0.02631	0.3283	0.936	0.99	WDR1	90.24
cg11898317	chrX	50654006	-0.03095	0.3862	0.936	0.99	BMP15	92.97
cg01510696	chr16	89688145	-0.01585	0.1978	0.936	0.99	DPEP1	96.68
cg14748455	chr19	3966907	-0.05128	0.64	0.936	0.99	DAPK3	77.47
cg16379205	chr10	49460154	-0.05779	0.7213	0.936	0.99	FRMPD2	63.24
cg25052180	chr12	21654745	-0.004309	0.0538	0.936	0.99	GOLT1B	1.57
cg24687805	chr15	55513621	-0.02451	0.306	0.936	0.99	RAB27A	4.97
cg04656451	chr20	5626258	0.07089	0.8849	0.936	0.99		8.95
cg07543055	chr6	32807239	-0.02255	0.2815	0.936	0.99	TAP2	94.2
cg03808462	chr4	47710820	-0.02415	0.3015	0.936	0.99	CORIN	91.94
cg14242995	chr9	122249943	0.12	1.498	0.936	0.99		54.35
cg14235846	chr17	800745	0.0338	0.422	0.936	0.99	NXN	5.68
cg04662629	chr6	168770828	-0.03708	0.463	0.936	0.99		87.27
cg17192511	chr17	48298072	0.02191	0.2736	0.936	0.99		94.13
cg09927842	chr2	62684417	-0.0249	0.3109	0.936	0.99		7.09
cg21413742	chr6	162529734	-0.01935	0.2417	0.936	0.99	PARK2	94.2
cg20273670	chr17	21356245	-0.07973	0.9957	0.936	0.99		19.08
cg22366909	chr6	30565190	0.06069	0.7579	0.936	0.99		74.84
cg09380069	chr17	53847116	0.06857	0.8563	0.936	0.99	PCTP	50.42
cg03198578	chr19	54668604	-0.03535	0.4415	0.936	0.99	TMC4	9.97
cg02473781	chr22	22007095	-0.07522	0.9395	0.936	0.99	MIR130B	24.45
cg05241309	chr16	67691486	0.006426	0.08026	0.936	0.99	ACD	97.89
cg13436296	chr17	41907164	-0.03157	0.3943	0.936	0.99	MPP3	89.11
cg25599129	chr1	116022006	-0.08958	1.119	0.936	0.99		49.58
cg17250082	chr6	31275875	0.2562	3.201	0.936	0.99		24.42
cg24425021	chr13	79177520	0.008219	0.1027	0.936	0.99	POU4F1	1.76
cg07180188	chr1	246770778	0.02286	0.2856	0.936	0.99	CNST	91.95
cg02403239	chr16	1252140	-0.004981	0.06222	0.936	0.99	CACNA1H	98.56
cg16277776	chr1	1490676	-0.01437	0.1795	0.936	0.99	SSU72	97.4
cg21237345	chr13	100631923	0.04427	0.5531	0.936	0.99		8.69
cg06487082	chr18	56530106	-0.06395	0.799	0.936	0.99	ZNF532	32.11
cg22645030	chr8	145649678	0.03387	0.4232	0.936	0.99	VPS28	92.75
cg03557950	chr13	113410887	0.02223	0.2777	0.936	0.99	ATP11A	93.01
cg26947543	chr13	69459742	0.2248	2.809	0.936	0.99		78.86
cg16196077	chr10	64028521	-0.05479	0.6847	0.936	0.99	RTKN2	7.16
cg06081952	chr8	1136353	-0.03951	0.4938	0.936	0.99		89.75
cg07784872	chr16	85687041	-0.008018	0.1002	0.936	0.99	KIAA0182	97.35
cg15803618	chrX	139791651	-0.04426	0.5532	0.936	0.99	RP1-177G6.2	88.46
cg09564020	chr6	26205610	-0.01781	0.2225	0.936	0.99		6.22
cg04278975	chr10	1256574	0.0714	0.8924	0.936	0.99	ADARB2	80.41
cg12458970	chr20	44656372	0.06656	0.832	0.936	0.99	SLC12A5	11.95
cg13951664	chr21	15914403	0.03591	0.4489	0.936	0.99	SAMSN1	6.27
cg05898659	chr16	14725637	0.02682	0.3352	0.936	0.99	BFAR	93.82
cg26124980	chr4	94749890	-0.003889	0.04861	0.936	0.99	ATOH1	1.46
cg03238298	chr18	32073112	-0.03353	0.4192	0.936	0.99	DTNA	6.63
cg04932691	chr22	50280375	-0.01948	0.2435	0.936	0.99	ZBED4	93.82
cg12794421	chr8	19171191	0.004134	0.05169	0.936	0.99	SH2D4A	1.39
cg25508830	chr15	100893944	-0.1019	1.274	0.936	0.99		65.46
cg25152136	chr3	139655077	0.02085	0.2608	0.936	0.99	CLSTN2	4.6
cg05070273	chr3	48310897	0.0536	0.6703	0.936	0.99	ZNF589	87.32
cg26929348	chr16	4357716	0.00771	0.09641	0.936	0.99		1.22
cg04653800	chr2	7910535	-0.04983	0.6231	0.936	0.99		90.24
cg25290482	chr6	75861687	-0.03508	0.4388	0.936	0.99	COL12A1	91.26
cg17473765	chr5	139016709	-0.07202	0.9007	0.936	0.99		30.52
cg26925025	chr8	86291400	0.03671	0.4591	0.936	0.99	CA1	76.1
cg16848490	chr3	111579158	-0.006243	0.07808	0.936	0.99	PHLDB2	1.81
cg15730857	chr7	116592968	-0.04954	0.6196	0.936	0.99	ST7OT4	82.65
cg26187724	chr6	3697798	0.02598	0.3249	0.936	0.99		91.56
cg08443635	chr7	100076621	0.005601	0.07006	0.936	0.99	TSC22D4	1.68
cg08758916	chr22	40440666	-0.007369	0.09219	0.936	0.99	TNRC6B	3.26
cg02065051	chr20	25674725	-0.06083	0.7611	0.936	0.99	ZNF337	45.76
cg07618780	chr2	240142806	0.1055	1.319	0.936	0.99	HDAC4	58.84
cg12845678	chr7	5388781	0.005542	0.06934	0.936	0.99	TNRC18	98.63
cg17141783	chr15	29406112	0.02101	0.2629	0.936	0.99	APBA2	92.76
cg21859992	chr2	128476855	-0.02023	0.2532	0.936	0.99	WDR33	93.68
cg26814883	chrX	70328127	-0.03348	0.4189	0.936	0.99	CXorf65	23.87
cg27200446	chr6	41606439	0.005629	0.07043	0.936	0.99	MDFI	1.87
cg09013981	chr16	57334839	-0.02245	0.281	0.936	0.99		3.42
cg13177658	chrX	100074985	0.07139	0.8933	0.936	0.99	CSTF2	22.03
cg24236559	chr2	71222339	0.01691	0.2116	0.936	0.99	TEX261	5.81
cg03295096	chr2	173292268	0.004416	0.05527	0.936	0.99	ITGA6	1.72
cg12479418	chr7	148823350	0.02061	0.2579	0.936	0.99	ZNF425	4.86
cg21046148	chr5	72731905	0.02501	0.313	0.936	0.99		7.96
cg05885688	chr8	41628552	-0.02109	0.264	0.936	0.99	ANK1	93.24
cg13707183	chr15	90792631	-0.007764	0.09717	0.936	0.99	TTLL13	2.69
cg01267150	chr10	14014651	0.1051	1.315	0.936	0.99	FRMD4A	49.4
cg01205165	chr1	204119766	-0.04366	0.5464	0.936	0.99	ETNK2	85.63
cg20826576	chr1	170636223	-0.05957	0.7457	0.936	0.99	PRRX1	23.94
cg20454429	chrX	133303524	-0.07491	0.9378	0.936	0.99	MIR363	87.51
cg09670127	chr2	60722802	0.04996	0.6255	0.936	0.99	BCL11A	72.61
cg22579828	chr20	42355656	-0.04196	0.5253	0.936	0.99	GTSF1L	40.94
cg01710449	chrX	34961658	0.06516	0.8158	0.936	0.99	FAM47B	93.04
cg15006828	chr20	45081360	0.06519	0.8162	0.937	0.99		72.71
cg01033451	chr15	101836060	-0.03087	0.3865	0.937	0.99	SNRPA1	6.45
cg22620363	chr10	80826794	0.008892	0.1113	0.937	0.99	LOC283050	2.44
cg23639368	chr6	108485182	-0.03276	0.4102	0.937	0.99		8.47
cg03423149	chr11	63768040	0.006566	0.08222	0.937	0.99	MACROD1	1.87
cg08354165	chr2	2940403	0.03898	0.4882	0.937	0.99		86.31
cg17185710	chr3	151984822	0.03886	0.4866	0.937	0.99	MBNL1	87.06
cg10204707	chr19	53794711	-0.01291	0.1617	0.937	0.99	BIRC8	97.75
cg17471365	chr6	32711889	-0.04713	0.5902	0.937	0.99	HLA-DQA2	88.4
cg26306372	chr10	17270232	0.008908	0.1116	0.937	0.99	VIM	3.97
cg21604320	chr4	140587179	0.01096	0.1372	0.937	0.99	MGST2	3.9
cg11845620	chr17	37197733	-0.04137	0.5183	0.937	0.99		89.05
cg04334736	chr16	1551822	-0.0304	0.3809	0.937	0.99	TELO2	89.52
cg16905506	chr1	155035748	-0.0566	0.7091	0.937	0.99	EFNA4	18.92
cg02223784	chr7	128589932	0.02981	0.3734	0.937	0.99	IRF5	90.56
cg24008892	chr1	156182246	0.02628	0.3293	0.937	0.99	PMF1	90.19
cg17030415	chr1	205209342	-0.03211	0.4023	0.937	0.99	TMCC2	87.42
cg23114964	chr1	42217077	-0.009453	0.1184	0.937	0.99	HIVEP3	3.75
cg24079591	chr14	103851511	0.07774	0.974	0.937	0.99	MARK3	10.1
cg19360083	chr10	103578314	0.01638	0.2053	0.937	0.99	MGEA5	4.82
cg12467140	chr18	2653456	0.04822	0.6042	0.937	0.99		90.27
cg02895582	chr8	142085723	0.0846	1.06	0.937	0.99		24.79
cg15227168	chr18	73630290	0.02367	0.2967	0.937	0.99		90.87
cg10773601	chr19	51226046	-0.08069	1.011	0.937	0.99	CLEC11A	77.16
cg10318825	chr7	75611554	0.01	0.1254	0.937	0.99	POR	97.58
cg26110883	chr14	105953088	0.005183	0.06496	0.937	0.99	CRIP1	1.68
cg18548263	chr11	66383669	-0.01902	0.2384	0.937	0.99	RBM14	2.68
cg04090540	chr5	177023689	0.0392	0.4913	0.937	0.99		86.67
cg01671212	chr14	23981341	0.1154	1.446	0.937	0.99		62.94
cg09135399	chr22	39493114	0.01347	0.1688	0.937	0.99	APOBEC3H	5.06
cg15239679	chr6	33153065	-0.01608	0.2015	0.937	0.99	COL11A2	95.31
cg12480941	chr8	38244226	0.03067	0.3844	0.937	0.99	LETM2	7.91
cg18972349	chr1	28195327	-0.04485	0.5621	0.937	0.99		86.49
cg04714076	chr9	132426059	-0.1322	1.657	0.937	0.99		79.04
cg22979123	chr15	69680988	-0.04525	0.5671	0.937	0.99	PAQR5	78.89
cg05883713	chr14	23963992	0.02045	0.2564	0.937	0.99		93.36
cg20222695	chr12	133323749	0.05642	0.7072	0.937	0.99	ANKLE2	75.22
cg01851928	chr22	27015385	-0.02396	0.3004	0.937	0.99	CRYBB1	92.32
cg12340219	chr10	134913922	0.05029	0.6304	0.937	0.99	GPR123	79.4
cg06398166	chr3	49760915	0.02118	0.2655	0.937	0.99	GMPPB	2.12
cg24141135	chr12	57881924	-0.007506	0.0941	0.937	0.99	MARS	2.44
cg02661764	chr11	60833531	0.05178	0.6492	0.937	0.99		83.9
cg24063036	chr17	76464748	0.04227	0.5299	0.937	0.99	DNAH17	84.36
cg14554880	chr9	136472008	-0.06055	0.7592	0.937	0.99		55.43
cg00980625	chr18	56889548	0.0564	0.7072	0.937	0.99	GRP	82.56
cg17252960	chr6	19837350	-0.02797	0.3507	0.937	0.99	ID4	6.65
cg25208821	chr17	29926356	0.04001	0.5016	0.937	0.99		83.18
cg11238669	chr3	180410960	-0.0556	0.6972	0.937	0.99		10.28
cg13722619	chr3	45188139	-0.01713	0.2149	0.937	0.99	CDCP1	4.93
cg05059868	chr17	80361674	0.02387	0.2993	0.937	0.99	C17orf101	95.35
cg14476745	chr9	124979356	-0.00876	0.1099	0.937	0.99	LHX6	97.73
cg09077332	chr16	595794	0.01892	0.2373	0.937	0.99	SOLH	96.92
cg13972986	chr7	4857070	0.01587	0.199	0.937	0.99	RADIL	96.99
cg08503994	chr16	4585287	0.04169	0.523	0.937	0.99	C16orf5	86.93
cg02492835	chr1	245508613	-0.07892	0.9899	0.937	0.99	KIF26B	81.24
cg00158401	chr10	127581141	-0.03944	0.4948	0.937	0.99		82.09
cg13982446	chr9	140512815	-0.09252	1.161	0.937	0.99	C9orf37	5.21
cg13836770	chr1	12226913	-0.01494	0.1875	0.937	0.99	TNFRSF1B	3.18
cg24584993	chr11	118436778	0.007205	0.09039	0.937	0.99	C11orf60	2.63
cg06863300	chr6	157827489	-0.01984	0.249	0.937	0.99	ZDHHC14	94.17
cg02323779	chr19	48794420	0.005503	0.06904	0.937	0.99		1.94
cg03267954	chr11	67765141	0.03757	0.4714	0.937	0.99	UNC93B1	90.28
cg23663476	chr16	28996449	-0.0171	0.2145	0.937	0.99	LAT	5.16
cg01862523	chr6	71123290	0.004232	0.05311	0.937	0.99	FAM135A	1.81
cg06707375	chr17	17295586	-0.05285	0.6634	0.937	0.99		37.12
cg06641388	chr1	12655240	-0.006184	0.07761	0.937	0.99	DHRS3	2.75
cg01219129	chr19	56826779	-0.005806	0.07287	0.937	0.99		1.77
cg05154390	chr1	36929274	0.06232	0.7822	0.937	0.99	MRPS15	40.26
cg24125889	chr12	68726038	0.006095	0.07651	0.937	0.99	MDM1	2.34
cg04402088	chr13	114764394	-0.01859	0.2333	0.937	0.99	RASA3	96.99
cg05033295	chr17	70405164	-0.05201	0.6528	0.937	0.99		56.27
cg15417875	chr12	122396687	0.007792	0.09782	0.937	0.99	WDR66	97.79
cg15139254	chr17	72829938	0.05561	0.6981	0.937	0.99	TMEM104	74.15
cg19887700	chr12	115136200	0.0193	0.2423	0.937	0.99		4.64
cg10529930	chr20	5986407	-0.0126	0.1582	0.937	0.99	CRLS1	5.17
cg14949271	chr6	13365510	-0.03571	0.4483	0.937	0.99	GFOD1	89.94
cg14171527	chr21	44473840	-0.07247	0.9099	0.937	0.99	CBS	34.29
cg11219883	chr12	130501758	-0.03708	0.4655	0.937	0.99		91.46
cg03312792	chr20	43849759	-0.01555	0.1953	0.937	0.99	SEMG2	95.06
cg17798563	chr19	58094517	-0.06173	0.7751	0.937	0.99	ZIK1	69.93
cg26572163	chr1	110527156	-0.005755	0.07226	0.937	0.99	AHCYL1	2.05
cg04273604	chr1	234609003	-0.02923	0.3671	0.937	0.99	TARBP1	7.75
cg05470166	chr9	35905608	0.04395	0.5519	0.937	0.99	HRCT1	69.22
cg12027493	chr17	780872	-0.05058	0.6352	0.937	0.99	NXN	87.81
cg17052266	chr7	29186183	-0.005982	0.07513	0.937	0.99	CPVL	2.51
cg25598319	chr3	133748115	-0.02026	0.2545	0.937	0.99	SLCO2A1	5.8
cg08033114	chr17	32907919	0.02251	0.2827	0.937	0.99	TMEM132E	4.98
cg22215508	chr4	26024198	0.03717	0.4669	0.937	0.99		85.53
cg22330763	chr6	44194767	0.006817	0.08562	0.937	0.99	SLC29A1	97.94
cg12708109	chr1	168397916	0.0581	0.7298	0.937	0.99		73.49
cg06603309	chr11	2724144	-0.07057	0.8865	0.937	0.99	KCNQ1	83.4
cg24409649	chr12	31479318	0.005519	0.06933	0.937	0.99	FAM60A	2.01
cg01341572	chr12	121416512	0.02935	0.3688	0.937	0.99	HNF1A	94.86
cg02866304	chr3	72897120	-0.01097	0.1378	0.937	0.99	SHQ1	2.05
cg02747901	chr5	157005623	-0.01723	0.2165	0.937	0.99		94.16
cg08102619	chr10	121356777	0.01719	0.2159	0.937	0.99	TIAL1	4.3
cg02245837	chr15	26108739	0.008696	0.1093	0.937	0.99	ATP10A	2.74
cg17239019	chr7	41091424	0.06856	0.8614	0.937	0.99		30.4
cg01138098	chr3	140813769	0.04439	0.5578	0.937	0.99	SPSB4	80.66
cg10635722	chr12	100041844	-0.05774	0.7256	0.937	0.99	FAM71C	77.06
cg18960218	chr14	23285365	0.06855	0.8614	0.937	0.99	SLC7A7	68.14
cg23607813	chrX	49964918	-0.04413	0.5545	0.937	0.99	AKAP4	69.84
cg02800733	chr19	8367151	-0.04951	0.6222	0.937	0.99	CD320	76.27
cg13092433	chr11	66455539	-0.02326	0.2923	0.937	0.99	SPTBN2	93.24
cg12359592	chr3	138048777	-0.01197	0.1505	0.937	0.99	TXNDC6	1.93
cg08549605	chr10	134856536	-0.03057	0.3843	0.937	0.99		91.73
cg01149264	chr16	644081	0.01317	0.1655	0.937	0.99	RAB40C	97.15
cg02226194	chr17	17398962	0.03105	0.3902	0.937	0.99	RASD1	8.57
cg04958252	chr8	87517638	-0.0579	0.7277	0.937	0.99	FAM82B	90.27
cg00180277	chr6	160389851	0.01643	0.2066	0.937	0.99	IGF2R	3.34
cg09761550	chr6	30879552	0.03279	0.4122	0.937	0.99	GTF2H4	84.56
cg14106345	chr17	19317240	0.04563	0.5735	0.937	0.99	RNF112	84.67
cg10015830	chr2	228727869	0.03288	0.4133	0.937	0.99		88.68
cg18855080	chr1	172748189	-0.1228	1.543	0.937	0.99		68.65
cg26711237	chr16	46694236	0.01593	0.2002	0.937	0.99	VPS35	94.77
cg04596004	chr13	112710155	-0.03189	0.4008	0.937	0.99		8.78
cg10234985	chr19	49249932	-0.04934	0.6203	0.937	0.99	IZUMO1	22.02
cg14691499	chr2	144772786	0.03038	0.3819	0.937	0.99	GTDC1	89.78
cg22679740	chr3	64257335	-0.07159	0.9	0.937	0.99		81.15
cg17307280	chr5	174871636	-0.03051	0.3835	0.937	0.99	DRD1	8.6
cg00913755	chr6	33359786	-0.006341	0.07972	0.937	0.99	KIFC1	2.65
cg02197192	chr8	64968883	-0.0746	0.9379	0.937	0.99		87.83
cg16800162	chr11	90739454	-0.03631	0.4566	0.937	0.99		87.7
cg03446973	chr3	186524572	-0.004622	0.05811	0.937	0.99	RFC4	1.79
cg07506599	chr7	157449217	0.054	0.6791	0.937	0.99	PTPRN2	94.98
cg05493751	chr7	50862035	-0.06831	0.8591	0.937	0.99	GRB10	78.22
cg11022340	chr14	24630512	0.0124	0.156	0.937	0.99	IRF9	3.85
cg19648954	chr15	22947045	-0.01269	0.1596	0.937	0.99	CYFIP1	96.52
cg15009328	chr2	44057818	-0.04954	0.623	0.937	0.99	ABCG5	83.67
cg12149299	chr12	96762309	0.06049	0.7608	0.937	0.99	CDK17	65.88
cg05552490	chr6	43952511	0.03164	0.3979	0.937	0.99		86.75
cg16092038	chr5	134802115	-0.01077	0.1355	0.937	0.99		3.83
cg02032696	chr14	67982198	-0.01063	0.1337	0.937	0.99	TMEM229B	1.57
cg10560692	chr5	141297525	0.01892	0.238	0.937	0.99		93.55
cg21716299	chr2	132250205	-0.01059	0.1332	0.937	0.99	FAM128A	2.95
cg04929015	chrX	17818629	-0.04431	0.5575	0.937	0.99	RAI2	85.15
cg00036386	chr2	74691992	0.006489	0.08165	0.937	0.99	MOGS	2.48
cg22450045	chr7	4839495	-0.03149	0.3962	0.937	0.99	RADIL	92.47
cg00432497	chr16	89438714	-0.009815	0.1235	0.937	0.99	ANKRD11	97.11
cg06362078	chr7	4802876	-0.01618	0.2036	0.937	0.99	FOXK1	95.44
cg13223402	chr2	47797133	0.01244	0.1565	0.937	0.99	KCNK12	1.95
cg13548265	chr11	67889607	0.03398	0.4277	0.937	0.99	CHKA	17.53
cg26036199	chr1	153940256	0.01573	0.198	0.937	0.99	SLC39A1	3.84
cg01561758	chr19	52514445	0.4318	5.435	0.937	0.99		76.73
cg27541374	chr17	58042493	-0.01533	0.193	0.937	0.99	RNFT1	4.41
cg20407483	chr7	5647920	0.02434	0.3063	0.937	0.99		96.25
cg12296552	chr3	11058843	0.005653	0.07116	0.937	0.99	SLC6A1	98.26
cg13568107	chr2	220412529	0.05708	0.7185	0.937	0.99	TMEM198	83.56
cg22117107	chr15	45993392	0.02765	0.3481	0.937	0.99		91.22
cg22776392	chr1	180923569	-0.1936	2.438	0.937	0.99		21.56
cg06057576	chr1	27719045	0.004886	0.06153	0.937	0.99	GPR3	1.36
cg14293323	chr11	353567	0.06938	0.8737	0.937	0.99		68.84
cg17304878	chr17	61627899	0.003225	0.04061	0.937	0.99	DCAF7	1.05
cg22873145	chrX	100914906	0.04182	0.5266	0.937	0.99	ARMCX2	19.52
cg07360792	chr5	122425702	0.005645	0.07109	0.937	0.99	PRDM6	1.47
cg16998207	chr9	108320178	-0.01612	0.2031	0.937	0.99	FKTN	8.16
cg15989436	chr5	150465875	-0.07439	0.9369	0.937	0.99		47.99
cg05658771	chr16	89884179	-0.03612	0.455	0.937	0.99	FANCA	95.49
cg17490196	chr2	232507842	0.07955	1.002	0.937	0.99		41.16
cg16927379	chr8	140950075	0.04797	0.6043	0.937	0.99	TRAPPC9	84.36
cg10122326	chr6	28072925	0.01694	0.2135	0.937	0.99		3.47
cg02683873	chr5	34839063	-0.0822	1.036	0.937	0.99	TTC23L	6.67
cg07315018	chr7	130131916	-0.2019	2.544	0.937	0.99	MEST	51.47
cg20697501	chr2	27603547	0.006448	0.08123	0.937	0.99	ZNF513	2.35
cg09460159	chr17	30771470	0.01995	0.2514	0.937	0.99	PSMD11	4.14
cg02604675	chr4	185938802	0.03452	0.4349	0.937	0.99	HELT	4.12
cg25204272	chr15	41221853	0.02502	0.3153	0.937	0.99	DLL4	2.9
cg06451822	chr17	36108713	0.04704	0.5927	0.937	0.99		82.06
cg04320316	chr17	41712200	-0.03834	0.4832	0.937	0.99		88.14
cg14734200	chr3	9780875	-0.02785	0.3509	0.937	0.99	BRPF1	92.65
cg18556005	chr15	41952440	0.01213	0.1529	0.937	0.99	MGA	3.56
cg09111663	chr16	85008849	-0.01632	0.2057	0.937	0.99	ZDHHC7	94.62
cg18009690	chr2	119602480	-0.03772	0.4754	0.937	0.99	EN1	11.74
cg12282267	chr17	7219261	-0.04569	0.5759	0.937	0.99	NEURL4	73.12
cg08843298	chr2	159313312	-0.01625	0.2048	0.937	0.99	CCDC148	3.33
cg17368808	chr20	9496892	-0.0183	0.2308	0.937	0.99	C20orf103	6.91
cg07010222	chr11	134394189	0.02706	0.3412	0.937	0.99		91.7
cg05988219	chr16	350720	-0.01005	0.1267	0.937	0.99	AXIN1	96.65
cg18637901	chr4	3247372	-0.05473	0.69	0.937	0.99		67.5
cg26270038	chr14	23878796	0.03723	0.4694	0.937	0.99	MYH6	80.54
cg06586599	chr19	7587541	-0.0422	0.5321	0.937	0.99	MCOLN1	6.84
cg24719241	chr13	109803528	0.02303	0.2904	0.937	0.99	MYO16	93.1
cg26617787	chr11	123396133	0.0432	0.5447	0.937	0.99	GRAMD1B	87.54
cg10028217	chr7	122526824	-0.02827	0.3565	0.937	0.99	CADPS2	5.43
cg22728186	chr1	10712967	-0.03616	0.456	0.937	0.99	CASZ1	66.98
cg01159980	chr5	16509017	-0.06813	0.8591	0.937	0.99	FAM134B	78.51
cg06788790	chr17	55123356	-0.05749	0.725	0.937	0.99	RNF126P1	12.29
cg21186438	chr11	68851932	0.02326	0.2934	0.937	0.99	TPCN2	93.23
cg19929123	chr11	74699922	0.004333	0.05464	0.937	0.99	NEU3	1.72
cg03299824	chr16	17647941	-0.08459	1.067	0.937	0.99		80.65
cg10059104	chr22	21986360	0.06512	0.8212	0.937	0.99	CCDC116	81.8
cg07235599	chr6	168917224	-0.01832	0.2311	0.937	0.99	SMOC2	93.76
cg15336893	chr11	67210282	0.04069	0.5132	0.937	0.99	CORO1B	85.74
cg15856832	chr3	49127364	0.06629	0.836	0.937	0.99	QRICH1	86.41
cg01940439	chr12	132252573	-0.01858	0.2343	0.937	0.99	SFRS8	96.27
cg20595750	chr10	405225	-0.01726	0.2177	0.937	0.99	DIP2C	95.87
cg18282441	chr2	235080382	0.04065	0.5129	0.937	0.99		83.67
cg17828708	chrX	153731092	0.0668	0.8428	0.937	0.99		68.57
cg20402074	chr11	124543718	0.005944	0.07499	0.937	0.99	SIAE	2.29
cg10622236	chr15	42120082	0.01303	0.1644	0.937	0.99	JMJD7	3.97
cg19617161	chr7	13788841	0.09146	1.154	0.937	0.99		81.99
cg07919775	chr19	991161	-0.008035	0.1014	0.937	0.99	WDR18	97.51
cg12804104	chr2	45557351	0.02582	0.3258	0.937	0.99		90.15
cg11864882	chr18	43652232	-0.004652	0.05871	0.937	0.99	PSTPIP2	1.56
cg20140110	chr12	29936845	0.0509	0.6423	0.937	0.99	TMTC1	5.35
cg00228738	chr9	95944545	0.03302	0.4167	0.937	0.99		91.95
cg18211263	chr17	55846790	0.01987	0.2508	0.937	0.99		92.81
cg26861237	chr8	145823277	0.02141	0.2703	0.937	0.99	KIAA1688	94.02
cg17561030	chr5	72794050	-0.007351	0.09279	0.937	0.99	BTF3	2.35
cg04428662	chr4	2934188	-0.04358	0.5501	0.937	0.99	MFSD10	48.96
cg10631097	chr2	10144309	0.01996	0.252	0.937	0.99		92.56
cg23052776	chr14	71609158	-0.05528	0.6979	0.937	0.99		21.75
cg00431835	chr16	86796158	-0.0352	0.4444	0.937	0.99		88.51
cg21982950	chr5	1876200	-0.02609	0.3293	0.937	0.99		6.51
cg03661076	chr16	87387096	-0.02062	0.2603	0.937	0.99	FBXO31	94.65
cg01561368	chr14	91977240	-0.003762	0.04749	0.937	0.99	SMEK1	1.44
cg05704061	chr5	1729931	0.02203	0.2781	0.937	0.99		93.71
cg08146698	chr7	178613	0.01046	0.132	0.937	0.99		97.42
cg15629884	chr8	144446189	0.02185	0.276	0.937	0.99		93.49
cg10729706	chrX	118830530	-0.03893	0.4917	0.937	0.99		82.94
cg03092191	chr7	1272710	-0.01218	0.1538	0.937	0.99	UNCX	2.42
cg01795959	chr1	47486850	0.03712	0.4688	0.937	0.99		89.08
cg20893464	chr4	155471593	0.003776	0.0477	0.937	0.99	PLRG1	1.42
cg14941541	chr14	25520721	-0.09361	1.183	0.937	0.99		66.72
cg10210739	chr1	101703628	-0.07049	0.8905	0.937	0.99	S1PR1	22.37
cg23890506	chr1	155023350	-0.01906	0.2409	0.937	0.99	ADAM15	3.84
cg14700504	chr10	64136222	0.03692	0.4664	0.937	0.99	ZNF365	86.2
cg18343556	chr3	50316384	-0.04277	0.5404	0.937	0.99	C3orf45	67.55
cg02539682	chr12	54132444	-0.01192	0.1506	0.937	0.99		4.05
cg14885904	chr17	722672	0.03445	0.4352	0.937	0.99	NXN	88.78
cg14442746	chr14	56264572	0.03372	0.4261	0.937	0.99	C14orf34	91.56
ch.1.4812384F	chr1	242018546	0.04668	0.5898	0.937	0.99	EXO1	5.77
cg02710127	chr7	33819706	-0.02043	0.2582	0.937	0.99		93.84
cg26990102	chr2	119606746	-0.006389	0.08073	0.937	0.99	EN1	2.65
cg21127079	chr11	111154826	0.01475	0.1864	0.937	0.99	C11orf53	96.85
cg05598879	chr5	586839	0.05809	0.734	0.937	0.99		62.52
cg26975040	chr2	240205772	0.02742	0.3465	0.937	0.99	HDAC4	94.18
cg08080174	chr16	72992580	-0.05257	0.6643	0.937	0.99	ZFHX3	71.31
cg25226068	chrX	70433609	-0.02832	0.3579	0.937	0.99	BCYRN1	89.46
cg16242653	chr1	214151615	-0.05801	0.7332	0.937	0.99		17.19
cg04016621	chr3	141495947	-0.02002	0.2531	0.937	0.99	GRK7	94.6
cg18039042	chr12	3308349	-0.133	1.681	0.937	0.99	TSPAN9	72.29
cg11867195	chrX	119384450	0.07083	0.8953	0.937	0.99	ZBTB33	24.52
cg26035201	chr7	1607146	0.03281	0.4148	0.937	0.99	PSMG3	88.99
cg03316881	chr10	49515028	-0.01146	0.1449	0.937	0.99		2.84
cg12589456	chr6	32034447	-0.02533	0.3203	0.937	0.99	TNXB	92.15
cg19628469	chr19	856107	0.0871	1.101	0.937	0.99	ELANE	78.55
cg11767984	chr19	12203349	0.007458	0.0943	0.937	0.99	ZNF788	3.09
cg05041294	chr8	145807369	0.05413	0.6844	0.937	0.99	KIAA1688	81.44
cg27081745	chr5	67627382	-0.04982	0.6299	0.937	0.99		80.88
cg07944258	chr4	76407419	-0.08855	1.12	0.937	0.99	RCHY1	90.09
cg11019791	chr22	48896579	0.4346	5.495	0.937	0.99	FAM19A5	59.61
cg09056223	chr8	145627023	0.02083	0.2633	0.937	0.99	CPSF1	93.44
cg13049398	chr18	74157682	0.04577	0.5788	0.937	0.99	ZNF516	84.99
cg05722906	chr19	15783791	-0.06238	0.7888	0.937	0.99	CYP4F12	33.31
cg01224891	chr10	8096368	-0.00466	0.05893	0.937	0.99	FLJ45983	1.34
cg01435344	chr10	99610084	0.005506	0.06964	0.937	0.99	GOLGA7B	1.93
cg04939749	chr2	178417898	-0.01571	0.1987	0.937	0.99	TTC30B	4.97
cg02358434	chr16	28995271	0.04199	0.5311	0.937	0.99	SPNS1	78.88
cg08608532	chr13	100741163	0.007007	0.08863	0.937	0.99	PCCA	1.49
cg08694418	chr2	24392168	-0.02944	0.3724	0.937	0.99	LOC375190	91.16
cg17511416	chr9	15553286	-0.01601	0.2026	0.937	0.99	C9orf93	4.94
cg04304434	chr19	16305455	0.0169	0.2138	0.937	0.99		94.89
cg17436293	chr5	109223084	-0.02017	0.2551	0.937	0.99		92.98
cg17827148	chr1	2820665	0.04149	0.5249	0.937	0.99		82.87
cg27308707	chr10	91461150	0.02933	0.3711	0.937	0.99	KIF20B	4.24
cg02931526	chr2	237018263	0.02174	0.2751	0.937	0.99	AGAP1	94.21
cg01966470	chr11	70258111	-0.04194	0.5306	0.937	0.99	CTTN	85.93
cg21942770	chr13	28501860	0.0327	0.4137	0.937	0.99		18.17
cg06139341	chr12	126675719	0.04069	0.5148	0.937	0.99		6.2
cg17265693	chr17	7166490	0.03144	0.3978	0.937	0.99	CLDN7	11.42
cg11876048	chr17	55337654	-0.1005	1.271	0.937	0.99	MSI2	29.9
cg08430662	chr10	132609061	0.03344	0.4231	0.937	0.99		91.77
cg20179892	chr8	74206966	-0.006335	0.08016	0.937	0.99	RPL7	1.29
cg07166266	chr17	74067713	0.08822	1.116	0.937	0.99	SRP68	66.21
cg20116159	chrX	17674384	0.05373	0.6799	0.937	0.99	NHS	20.63
cg10548978	chr10	72545053	-0.04432	0.5608	0.937	0.99	C10orf27	23.82
cg10448608	chrX	144903748	0.04354	0.551	0.937	0.99	SLITRK2	22.02
cg04996873	chr1	14925992	0.03172	0.4014	0.937	0.99	KIAA1026	6.09
cg02356566	chr10	2453060	0.047	0.5948	0.937	0.99		81.66
cg09454509	chr22	39190449	0.02758	0.349	0.937	0.99	DNAL4	6.98
cg06291350	chr7	132800301	-0.01569	0.1986	0.937	0.99		94.59
cg03657485	chr18	12702964	0.0152	0.1923	0.937	0.99	PSMG2	2.54
cg13007784	chr22	30901249	-0.05646	0.7145	0.937	0.99	SEC14L4	46.68
cg21187239	chr8	97247397	0.008232	0.1042	0.937	0.99	UQCRB	3.15
cg21120539	chr20	57582241	0.01419	0.1796	0.937	0.99	CTSZ	3.65
cg04533116	chr5	1169063	-0.08946	1.132	0.937	0.99		50.76
cg02564124	chrX	45020057	0.01683	0.2131	0.937	0.99	CXorf36	94.49
cg15241499	chr18	76635712	0.02268	0.2871	0.937	0.99		7.67
cg05884214	chr7	1712054	0.03096	0.3919	0.937	0.99		91.48
cg15161854	chr1	28836139	-0.06453	0.817	0.937	0.99	SNHG3-RCC1	38.37
cg13969584	chr16	90038469	-0.08012	1.014	0.937	0.99	CENPBD1	10.75
cg06026545	chr17	35656860	-0.05193	0.6576	0.937	0.99	ACACA	76.83
cg17570483	chr17	29248848	-0.0442	0.5597	0.937	0.99	ADAP2	6.19
cg09928842	chr8	135845050	0.02772	0.3511	0.937	0.99		3.24
cg11880367	chr10	80141181	-0.07342	0.9298	0.937	0.99		68.77
cg09463900	chr19	12939587	0.005097	0.06455	0.937	0.99	RTBDN	2.02
cg07244523	chr8	56368090	0.02025	0.2564	0.937	0.99	XKR4	93.66
cg25734864	chr13	113812986	-0.03386	0.4289	0.937	0.99	PROZ	87.72
cg00022145	chr22	49452167	-0.03744	0.4742	0.937	0.99		87.95
cg20539961	chr2	106497812	-0.01299	0.1645	0.937	0.99	NCK2	97.1
cg27242134	chr11	94824192	-0.03652	0.4627	0.937	0.99	ENDOD1	90.77
cg27002826	chr5	176520024	0.02657	0.3367	0.937	0.99	FGFR4	92.18
cg18125265	chr1	6546646	-0.008658	0.1097	0.937	0.99	PLEKHG5	2.86
cg02414981	chr5	149510737	-0.03274	0.4148	0.937	0.99	PDGFRB	90.85
cg17267835	chr6	161413433	-0.01507	0.191	0.937	0.99	MAP3K4	4.09
cg20824549	chr1	180472354	-0.01963	0.2487	0.937	0.99	ACBD6	5.69
cg14706245	chr7	157536727	0.04369	0.5536	0.937	0.99	PTPRN2	80.98
cg18426908	chr10	130087149	-0.02422	0.3069	0.937	0.99		91.17
cg24677744	chr12	29302016	0.01269	0.1608	0.937	0.99		1.51
cg15834928	chr10	134145566	0.009287	0.1177	0.937	0.99	LRRC27	2.47
cg16021551	chr5	12331647	-0.03244	0.4111	0.937	0.99		89.7
cg16940942	chrX	153672336	0.05431	0.6882	0.937	0.99	FAM50A	28.11
cg17603206	chr10	20104935	0.01682	0.2132	0.937	0.99	PLXDC2	3.43
cg24242823	chr7	24323675	-0.01881	0.2383	0.937	0.99	NPY	2.17
cg00027499	chr16	30759507	0.00472	0.05982	0.937	0.99	PHKG2	2.02
cg04548156	chr2	45112257	-0.06482	0.8216	0.937	0.99		49.75
cg10752406	chr19	827776	0.05875	0.7447	0.937	0.99	AZU1	35.39
cg08202374	chr19	47164782	-0.0417	0.5286	0.937	0.99	DACT3	5.93
cg06399135	chr19	47951565	0.02985	0.3785	0.937	0.99	SLC8A2	10.29
cg14448169	chr7	120968904	-0.02883	0.3654	0.937	0.99	WNT16	5.21
cg13521973	chr19	38811027	-0.0372	0.4715	0.937	0.99	KCNK6	9.54
cg20857280	chr15	51632905	0.05289	0.6705	0.937	0.99	GLDN	78.93
cg09784072	chr13	113536955	0.0462	0.5857	0.937	0.99	ATP11A	87
cg12645616	chr10	103070480	-0.0574	0.7277	0.937	0.99		18.62
cg10111845	chr12	116714901	-0.03991	0.506	0.937	0.99	MED13L	7.8
cg06857316	chr7	97846357	0.03408	0.4321	0.937	0.99	TECPR1	87.66
cg11980819	chr19	4302579	-0.03852	0.4883	0.937	0.99	TMIGD2	9.41
cg15913157	chr2	206223286	0.05967	0.7565	0.937	0.99	PARD3B	83.73
cg26252350	chr15	45814811	0.008309	0.1053	0.937	0.99	SLC30A4	1.83
cg11717552	chr14	23311678	-0.005804	0.07359	0.937	0.99	MMP14	98.47
cg01381934	chr3	52529064	0.06423	0.8144	0.937	0.99	STAB1	29.91
cg26675129	chr4	110971665	-0.0227	0.2878	0.937	0.99	ELOVL6	93.33
cg05889979	chr2	72359612	0.01119	0.142	0.937	0.99	CYP26B1	96.91
cg02596331	chr3	69590955	0.01476	0.1872	0.937	0.99		5.46
cg14305383	chr9	132400216	0.007585	0.0962	0.937	0.99	ASB6	97.94
cg23715732	chr17	78801851	0.02529	0.3208	0.937	0.99	RPTOR	91.18
cg25993851	chr11	46722334	0.006255	0.07934	0.937	0.99	ARHGAP1	1.41
cg00369376	chr2	182542510	-0.04618	0.5857	0.937	0.99	NEUROD1	22.88
cg17237603	chr7	148876528	0.03922	0.4975	0.937	0.99	ZNF398	86.31
cg07901253	chr1	15402504	0.03441	0.4365	0.937	0.99	KIAA1026	10.15
cg08039116	chr7	43152254	-0.04239	0.5377	0.937	0.99	HECW1	3.84
cg00748195	chr3	52812478	0.05299	0.6722	0.937	0.99	ITIH1	87.03
cg08694295	chr7	44257119	-0.04506	0.5716	0.937	0.99	CAMK2B	86.67
cg02390569	chr8	145624983	-0.04664	0.5917	0.937	0.99	CPSF1	84.48
cg18198212	chr5	39455917	-0.0916	1.162	0.937	0.99		30.03
cg15095658	chr20	62025867	-0.02325	0.295	0.937	0.99		6.58
cg13751956	chrX	107335227	-0.05789	0.7346	0.937	0.99	PSMD10	18.82
cg02585102	chr12	49525240	-0.004555	0.0578	0.937	0.99	TUBA1B	1.89
cg24278165	chr8	23083551	-0.006821	0.08656	0.937	0.99	TNFRSF10A	98.03
cg10608596	chr19	11785125	0.1169	1.484	0.937	0.99	ZNF833	16.34
cg14168983	chr20	60504690	0.02464	0.3127	0.937	0.99	CDH4	92.55
cg10438921	chr13	112755325	-0.03454	0.4384	0.937	0.99		92.36
cg01186310	chrX	69502085	0.0377	0.4784	0.937	0.99	RAB41	91.22
cg16091292	chr11	558659	-0.01181	0.1498	0.937	0.99	C11orf35	97.61
cg21717958	chr4	106892308	-0.09006	1.143	0.937	0.99	NPNT	91.18
cg13476058	chr6	28557210	0.00937	0.1189	0.937	0.99		3.37
cg07492251	chr5	134094363	-0.004755	0.06035	0.937	0.99	DDX46	1.73
cg22801561	chr17	55562964	-0.009556	0.1213	0.937	0.99	MSI2	2.6
cg23142048	chr14	103691563	0.04026	0.5111	0.937	0.99		78.43
cg02331649	chr3	52926322	-0.07016	0.8907	0.937	0.99	TMEM110	51.03
cg22994281	chr2	228029448	0.006803	0.08637	0.937	0.99	COL4A3	1.89
cg01930503	chr2	44054938	-0.02349	0.2982	0.937	0.99	ABCG5	93
cg14678430	chr7	128494150	-0.02937	0.373	0.937	0.99	FLNC	93.9
cg06455180	chr10	133461875	0.06275	0.7969	0.937	0.99		79.61
cg01386335	chr7	17704951	0.006152	0.07812	0.937	0.99		98.36
cg04644653	chr18	45555645	0.02561	0.3252	0.937	0.99	ZBTB7C	94.44
cg22964598	chr11	47429649	-0.00759	0.09639	0.937	0.99	SLC39A13	3.43
cg09693106	chr22	46449821	-0.1496	1.9	0.937	0.99	C22orf26	63.5
cg04029738	chr17	80049290	-0.02865	0.3639	0.937	0.99	FASN	93.17
cg04211829	chr16	72981203	-0.02553	0.3243	0.937	0.99	ZFHX3	92.38
cg13280079	chr17	80764739	0.05476	0.6955	0.937	0.99	TBCD	85.59
cg02838825	chr1	234613490	0.1529	1.942	0.937	0.99	TARBP1	60.87
cg17036458	chr17	28037399	0.1166	1.48	0.937	0.99	SSH2	54.85
cg01765600	chr1	228395239	0.05558	0.706	0.937	0.99	OBSCN	76.16
cg08497332	chr3	88040260	0.02343	0.2976	0.937	0.99	HTR1F	92.55
cg17804112	chr19	55417496	0.1312	1.666	0.937	0.99	NCR1	50.38
cg02354107	chr4	77135186	-0.005538	0.07035	0.937	0.99	SCARB2	2.53
cg10014470	chr1	236848700	0.03216	0.4086	0.937	0.99	ACTN2	94.63
cg21934552	chr13	27936559	-0.0233	0.2959	0.937	0.99		6.72
cg26837372	chr6	31938861	0.02965	0.3767	0.937	0.99	STK19	90.56
cg13408712	chr11	129817591	-0.04339	0.5513	0.937	0.99	PRDM10	65.79
cg06929846	chr1	156627000	-0.01914	0.2431	0.937	0.99	BCAN	7.26
cg07143470	chr6	56111812	-0.05893	0.7488	0.937	0.99	COL21A1	7.3
cg25254074	chr6	41607326	-0.04856	0.6169	0.937	0.99	MDFI	75.78
cg01392184	chr15	41099692	0.005708	0.07253	0.937	0.99	ZFYVE19	1.1
cg02478023	chr19	57351322	0.1148	1.459	0.937	0.99	MIMT1	51
cg16571642	chr7	158045996	0.1192	1.515	0.937	0.99	PTPRN2	85.83
cg22700301	chr22	38577868	0.008739	0.1111	0.937	0.99	PLA2G6	2.66
cg27576982	chr12	103308778	0.03518	0.4471	0.937	0.99	PAH	87.19
cg01731500	chr17	80192237	0.03905	0.4962	0.937	0.99	SLC16A3	89.43
cg16679343	chr1	1052949	-0.04858	0.6174	0.937	0.99	C1orf159	38.24
cg00795927	chr7	640603	0.01804	0.2293	0.937	0.99	PRKAR1B	94.68
cg00213957	chrX	69509697	-0.05935	0.7543	0.937	0.99	PDZD11	25.91
cg26393356	chr8	49466210	-0.03308	0.4204	0.937	0.99		80.56
cg14097577	chr3	25824924	0.004924	0.06259	0.937	0.99	NGLY1	1.35
cg08344493	chr11	133735550	-0.0652	0.8287	0.937	0.99		87.9
cg15414698	chr8	1783267	-0.1099	1.397	0.937	0.99	ARHGEF10	81.35
cg15889804	chr11	6947647	0.01136	0.1445	0.937	0.99	ZNF215	3.42
cg26021633	chr3	13615074	0.04866	0.6185	0.937	0.99	FBLN2	79.88
cg10289790	chr14	105359915	0.05753	0.7313	0.937	0.99	KIAA0284	84.87
cg03549240	chr8	42701169	0.02678	0.3404	0.937	0.99		91.56
cg02628470	chr17	2279569	-0.03106	0.3949	0.937	0.99	SGSM2	92.21
cg22710306	chr15	90358103	0.04475	0.5689	0.937	0.99	ANPEP	4.56
cg10526504	chr11	19984860	0.02976	0.3783	0.937	0.99	NAV2	91.07
cg05413325	chr8	1397936	0.03388	0.4307	0.937	0.99		92.21
cg06351831	chr9	127905149	0.01239	0.1575	0.937	0.99	SCAI	4.52
cg20905460	chr7	1018498	0.04021	0.5112	0.937	0.99		85.14
cg01110312	chr12	124116920	0.03784	0.4811	0.937	0.99	EIF2B1	85.9
cg17282882	chr16	31045464	-0.005607	0.0713	0.937	0.99	STX4	2.25
cg18498159	chr15	75199305	-0.006336	0.08059	0.937	0.99	C15orf17	2.45
cg06705078	chrX	102884538	0.06408	0.815	0.937	0.99	TCEAL1	14.88
cg12910951	chr20	30539860	-0.005635	0.07167	0.937	0.99	PDRG1	1.32
cg24175580	chr19	36024217	-0.005901	0.07506	0.937	0.99	GAPDHS	97.74
cg17173369	chr6	169224099	0.0688	0.8752	0.937	0.99		52.47
cg05160197	chr1	203135890	-0.06234	0.7931	0.937	0.99	ADORA1	35.84
cg01353515	chr16	12136797	0.004331	0.0551	0.938	0.99	RUNDC2A	98.74
cg05139043	chr11	72979531	-0.03887	0.4945	0.938	0.99	P2RY6	85.55
cg12932492	chr15	51559826	-0.01635	0.208	0.938	0.99	CYP19A1	4.55
cg04422625	chr8	125053833	-0.04451	0.5663	0.938	0.99	FER1L6	22.22
cg15879228	chr9	75136112	-0.02247	0.2859	0.938	0.99	TMC1	93.73
cg16600934	chr14	105258761	-0.04087	0.52	0.938	0.99	AKT1	90.04
cg15400997	chr12	94580329	0.02933	0.3732	0.938	0.99	PLXNC1	91.5
cg12671082	chr2	230136150	0.04016	0.5111	0.938	0.99	PID1	5.93
cg09721174	chrX	20160105	0.01369	0.1742	0.938	0.99	EIF1AX	4.16
cg14484274	chr17	47090616	0.02507	0.319	0.938	0.99	IGF2BP1	92.42
cg08190410	chr16	67217759	-0.004611	0.05868	0.938	0.99	KIAA0895L	1.36
cg24716275	chr19	57702385	-0.0673	0.8565	0.938	0.99	ZNF264	77.3
cg19024980	chr13	100781335	0.09681	1.232	0.938	0.99	PCCA	75.66
cg03714773	chr7	91764589	-0.04549	0.579	0.938	0.99	CYP51A1	9.8
cg05781918	chr4	843828	0.03546	0.4513	0.938	0.99	GAK	90.82
cg20430101	chrX	47003160	0.04036	0.5136	0.938	0.99	NDUFB11	87.87
cg08618068	chr12	121163497	-0.006728	0.08563	0.938	0.99	ACADS	1.95
cg16996281	chr11	119217884	0.05783	0.736	0.938	0.99	MFRP	75
cg13468084	chr17	7155896	-0.005508	0.0701	0.938	0.99	C17orf81	2.26
cg21339445	chr21	45528892	-0.01642	0.209	0.938	0.99	PWP2	94.8
cg24208886	chr2	120005391	0.04122	0.5246	0.938	0.99	STEAP3	85.73
cg13814485	chr10	8095500	0.004657	0.05928	0.938	0.99	FLJ45983	1.72
cg15168995	chr22	37914206	0.03181	0.4049	0.938	0.99	CARD10	87.64
cg15954263	chr3	172005396	0.2759	3.511	0.938	0.99	FNDC3B	88.19
cg09734033	chr7	30630200	-0.09282	1.181	0.938	0.99		83.67
cg14343548	chr11	67038414	-0.01488	0.1894	0.938	0.99	ADRBK1	3.79
cg02363737	chr6	116210122	-0.02301	0.2929	0.938	0.99		93.41
cg17418692	chr5	24488043	-0.06446	0.8207	0.938	0.99	CDH10	90.77
cg14680989	chr3	42055928	-0.01349	0.1718	0.938	0.99		1.93
cg01515155	chr11	55579363	-0.03912	0.498	0.938	0.99	OR5L1	90.03
cg17942053	chr17	60005454	-0.02401	0.3057	0.938	0.99	INTS2	6.86
cg04720358	chr17	9808263	-0.03429	0.4366	0.938	0.99	RCVRN	92.58
cg08415977	chr4	7463138	-0.04563	0.5811	0.938	0.99	SORCS2	33.6
cg05969298	chr8	6924737	-0.09973	1.27	0.938	0.99		87.83
cg11796565	chr19	13205681	-0.05052	0.6433	0.938	0.99	NFIX	2.3
cg21192091	chr7	2758800	0.0278	0.3541	0.938	0.99		7.19
cg17864091	chr20	62200091	-0.0575	0.7323	0.938	0.99	PRIC285	48.98
cg11031647	chrX	110654011	0.1041	1.326	0.938	0.99	DCX	67.31
cg26911630	chr17	80899158	-0.02768	0.3526	0.938	0.99	TBCD	93.28
cg26670245	chr2	170551352	0.00416	0.05299	0.938	0.99	PHOSPHO2	1.86
cg17450075	chr12	130411204	-0.04136	0.5268	0.938	0.99		71.97
cg04299389	chr20	25129296	-0.02547	0.3245	0.938	0.99	LOC284798	4.49
cg25355803	chr10	99473032	-0.05139	0.6546	0.938	0.99	MARVELD1	66.91
cg03923274	chr14	23388278	-0.01238	0.1577	0.938	0.99	RBM23	3.6
cg09677724	chr16	70488359	0.00372	0.0474	0.938	0.99	FUK	1.25
cg25482900	chr5	167956911	0.05705	0.7269	0.938	0.99	FBLL1	10.81
cg09551645	chr2	203130268	-0.0801	1.02	0.938	0.99	NOP58	25.68
cg15035421	chr3	182631849	-0.09014	1.148	0.938	0.99	ATP11B	29.66
cg02295574	chr5	1054262	-0.1306	1.664	0.938	0.99	SLC12A7	90.32
cg15760104	chr4	110355447	-0.008691	0.1107	0.938	0.99	SEC24B	3.4
cg04947065	chr2	3606037	0.006023	0.07675	0.938	0.99	RNASEH1	1.66
cg18884805	chr22	46692594	0.007264	0.09256	0.938	0.99	GTSE1	1.83
cg09215282	chr16	811744	0.06255	0.7971	0.938	0.99	MSLN	84.24
cg05697697	chr10	111683345	-0.006076	0.07743	0.938	0.99	XPNPEP1	2.25
cg19366835	chr6	79577801	-0.009989	0.1273	0.938	0.99	IRAK1BP1	3.3
cg20426710	chr22	50248907	0.08268	1.054	0.938	0.99	ZBED4	49.25
cg16803509	chr12	131941592	-0.03647	0.4648	0.938	0.99		81.91
cg18280007	chr1	172502226	-0.004571	0.05827	0.938	0.99	C1orf9	1.85
cg03209684	chr16	70473648	-0.02628	0.335	0.938	0.99	ST3GAL2	6.16
cg24530234	chr10	44224014	0.1276	1.627	0.938	0.99		63.26
cg22793988	chr12	76953795	-0.003924	0.05003	0.938	0.99	OSBPL8	1.48
cg04402350	chr4	146857565	-0.1473	1.878	0.938	0.99	ZNF827	11.25
cg08290471	chr16	51788337	-0.06415	0.818	0.938	0.99		83.47
cg10713773	chr13	51796714	-0.004514	0.05755	0.938	0.99	FAM124A	1.59
cg14957639	chr3	128598318	0.004808	0.06131	0.938	0.99	ACAD9	1.91
cg19816667	chr12	49741715	0.01149	0.1466	0.938	0.99	DNAJC22	3.83
cg18464137	chr7	83278504	-0.05522	0.7042	0.938	0.99	SEMA3E	13.5
cg25587211	chr3	43663662	0.04325	0.5516	0.938	0.99	ANO10	1.91
cg18499339	chr19	18761423	-0.05235	0.6677	0.938	0.99	KLHL26	43.73
cg18559442	chr4	926138	-0.006423	0.08191	0.938	0.99	TMEM175	1.9
cg07638334	chr10	411837	0.02682	0.3421	0.938	0.99	DIP2C	91.82
cg19399885	chr2	110373776	0.0401	0.5115	0.938	0.99	ANKRD57	89.46
cg26590106	chr6	32548321	-0.392	4.999	0.938	0.99	HLA-DRB1	46.18
cg26744081	chr7	28176110	0.0157	0.2002	0.938	0.99	JAZF1	93.95
cg11998049	chr6	52441068	-0.05571	0.7106	0.938	0.99	TRAM2	60.46
cg08195405	chr10	103334202	0.004466	0.05696	0.938	0.99		98.48
cg22721007	chr22	43116638	-0.004898	0.06249	0.938	0.99	A4GALT	1.67
cg06025631	chr11	27722549	0.005674	0.07239	0.938	0.99	BDNF	2.17
cg17325476	chr1	2201246	0.0477	0.6085	0.938	0.99	SKI	88.64
cg24144105	chr13	111682365	-0.03701	0.4722	0.938	0.99		89.84
cg25130590	chr18	77110161	0.1891	2.413	0.938	0.99	ATP9B	89.27
cg04493558	chr13	100635730	-0.02167	0.2765	0.938	0.99	ZIC2	8.14
cg03040282	chr13	33002269	0.02202	0.281	0.938	0.99	N4BP2L1	2.76
cg22367350	chr20	3801622	0.0104	0.1328	0.938	0.99	C20orf29	4.38
cg09218757	chr15	66944475	0.03566	0.455	0.938	0.99		89.63
cg07562918	chr9	21994435	-0.04299	0.5485	0.938	0.99	CDKN2A	12.59
cg13759905	chr2	233741920	-0.07417	0.9464	0.938	0.99		29.02
cg17515480	chr19	48049039	-0.1123	1.433	0.938	0.99	ZNF541	34.54
cg07048516	chr22	24105087	-0.09479	1.21	0.938	0.99	C22orf15	32.94
cg12946080	chr1	6543581	0.04844	0.6181	0.938	0.99	PLEKHG5	82.08
cg01812070	chr2	71016724	0.03829	0.4886	0.938	0.99	FIGLA	6.81
cg03442564	chr16	4432164	-0.0227	0.2897	0.938	0.99	VASN	95.9
cg06680906	chr15	69325560	0.1074	1.371	0.938	0.99	MIR548H4	77.86
cg08802944	chr12	53874760	0.04968	0.6339	0.938	0.99	PCBP2	62.61
cg26889118	chr15	49342629	-0.3909	4.988	0.938	0.99		69.99
cg05399214	chr11	61326580	0.03294	0.4204	0.938	0.99	SYT7	88.86
cg13531463	chr13	113552382	-0.08748	1.117	0.938	0.99		88.42
cg27652925	chr6	31740951	0.0288	0.3676	0.938	0.99	C6orf27	91.35
cg26573334	chr12	113669935	0.02338	0.2984	0.938	0.99	TPCN1	93.78
cg07895124	chr16	57599076	0.03489	0.4454	0.938	0.99	GPR114	88.94
cg05261702	chr19	3574300	0.05286	0.6748	0.938	0.99	HMG20B	27.3
cg12709030	chr12	88536575	0.006822	0.08709	0.938	0.99	TMTC3	2.53
cg06824583	chr1	154297643	-0.009592	0.1225	0.938	0.99	ATP8B2	1.67
cg01748498	chr7	2290726	0.02527	0.3226	0.938	0.99	NUDT1	92.76
cg10573476	chr11	62474118	-0.05287	0.675	0.938	0.99	BSCL2	26.45
cg13134514	chr1	202780014	-0.02036	0.2599	0.938	0.99		3.94
cg12601909	chr11	1324478	-0.02973	0.3795	0.938	0.99	TOLLIP	91.46
cg08634012	chr19	47250264	0.04136	0.528	0.938	0.99	FKRP	21.67
cg01544728	chr7	65420240	-0.02138	0.273	0.938	0.99		94.2
cg02784848	chr19	50316878	-0.007708	0.09843	0.938	0.99	FUZ	2.71
cg20555477	chr9	86594889	-0.06446	0.8231	0.938	0.99	HNRNPK	7.9
cg10699496	chr3	123005576	0.03609	0.4609	0.938	0.99	ADCY5	89.14
cg15852700	chr16	30772531	0.02945	0.3761	0.938	0.99	RNF40	6.2
cg10044765	chr22	50312289	0.005979	0.07636	0.938	0.99	ALG12	1.53
cg13690179	chr20	61919186	-0.05085	0.6494	0.938	0.99	ARFGAP1	83.09
cg07605620	chr19	21512141	-0.03524	0.4502	0.938	0.99	ZNF708	5.44
cg17471677	chr22	42094896	-0.01378	0.176	0.938	0.99	MEI1	94.93
cg10113231	chr3	23958877	0.005497	0.07021	0.938	0.99	NKIRAS1	2.17
cg01926906	chr8	65499701	-0.05525	0.7057	0.938	0.99		4.46
cg14898147	chr12	57089626	-0.03977	0.508	0.938	0.99		87.08
cg05630773	chr16	3016717	-0.07475	0.9549	0.938	0.99	KREMEN2	60.85
cg19206040	chr1	37500441	-0.00874	0.1117	0.938	0.99	GRIK3	2.13
cg19629631	chr7	2060116	-0.07845	1.002	0.938	0.99	MAD1L1	92.54
cg17764507	chr2	207139066	0.01969	0.2516	0.938	0.99	ZDBF2	5.45
cg24572577	chr3	125803249	-0.01183	0.1511	0.938	0.99	SLC41A3	3.55
cg11840053	chr19	51338987	0.02103	0.2687	0.938	0.99		7.97
cg02978168	chr18	76695123	0.05405	0.6905	0.938	0.99		32.87
cg03776857	chr11	57995971	-0.009337	0.1193	0.938	0.99	OR10Q1	97.03
cg19088634	chr1	35229391	0.04186	0.5349	0.938	0.99		77.58
cg26723331	chr6	28872085	0.01787	0.2284	0.938	0.99	TRIM27	94.52
cg06700494	chr2	592697	-0.02449	0.313	0.938	0.99		91.59
cg13765061	chr9	78830510	0.07781	0.9943	0.938	0.99		37.67
cg26310285	chr7	117323381	-0.0711	0.9087	0.938	0.99		66.32
cg05922429	chr12	7077914	0.01805	0.2307	0.938	0.99	PHB2	93.43
cg07342559	chr15	91670784	-0.05711	0.7299	0.938	0.99	SV2B	62.97
cg16289101	chr6	158923780	-0.02029	0.2594	0.938	0.99	TULP4	94.09
cg12590494	chr1	151008411	-0.01511	0.1932	0.938	0.99	BNIPL	94.27
cg15766492	chrX	103268280	-0.07884	1.008	0.938	0.99	H2BFWT	86.3
cg13060520	chr10	35379343	-0.004023	0.05142	0.938	0.99	CUL2	1.23
cg13838074	chr14	50359978	-0.02992	0.3825	0.938	0.99	ARF6	4.84
cg26785604	chr4	3409168	0.02611	0.3338	0.938	0.99	RGS12	92.07
cg15873327	chr19	8398677	0.06109	0.7811	0.938	0.99	KANK3	29.51
cg23493018	chr8	37309823	0.06635	0.8484	0.938	0.99		75.5
cg19318147	chr7	156880533	-0.0107	0.1368	0.938	0.99		97.21
cg02585329	chr6	89294475	-0.09832	1.257	0.938	0.99		60.02
cg04217496	chr13	43119835	0.03292	0.421	0.938	0.99		86.73
cg05746407	chr16	85646856	-0.004801	0.06141	0.938	0.99	KIAA0182	1.8
cg02293118	chr7	44349704	-0.01462	0.187	0.938	0.99	CAMK2B	4.34
cg20849835	chr3	115124600	0.02186	0.2796	0.938	0.99		92.57
cg05460030	chr1	202927977	0.01087	0.1391	0.938	0.99	ADIPOR1	4.09
cg08180285	chr11	22647609	-0.01261	0.1613	0.938	0.99	FANCF	3.34
cg01314034	chr7	73867833	0.0121	0.1547	0.938	0.99	GTF2IRD1	3.58
cg03782771	chr4	152801238	0.04895	0.6261	0.938	0.99		88.11
cg16517593	chr11	1032259	0.05481	0.7011	0.938	0.99	MUC6	85.06
cg07344990	chr16	625906	-0.004249	0.05435	0.938	0.99	PIGQ	98.71
cg18490238	chr19	46060602	-0.02633	0.3368	0.938	0.99	OPA3	91.5
cg14515203	chr1	173445917	0.05659	0.7238	0.938	0.99	PRDX6	3.17
cg06319327	chr1	28415113	0.01207	0.1544	0.938	0.99	EYA3	3.08
cg20082547	chr20	2361564	0.02426	0.3103	0.938	0.99	TGM6	91.66
cg14311559	chr12	7060257	0.02519	0.3223	0.938	0.99	PTPN6	15.84
cg13069237	chr1	6063456	-0.03125	0.3998	0.938	0.99		90.93
cg05918292	chr14	47834520	-0.02818	0.3605	0.938	0.99	MDGA2	91.45
cg01997884	chr2	224967286	-0.06747	0.8632	0.938	0.99		79.07
cg09134668	chr5	177991670	-0.08851	1.132	0.938	0.99	COL23A1	28.49
cg04290563	chr19	19234598	0.02518	0.3221	0.938	0.99	TMEM161A	91.45
cg00965133	chr20	36157577	0.04782	0.6118	0.938	0.99	BLCAP	81.84
cg15199754	chr20	37064006	-0.01029	0.1316	0.938	0.99	LOC388796	1.52
cg00773653	chr14	73147151	0.0213	0.2725	0.938	0.99	DPF3	92.93
cg10327168	chr1	44417664	0.02319	0.2968	0.938	0.99	IPO13	91.84
cg04294625	chr17	45727224	-0.005605	0.07173	0.938	0.99	KPNB1	1.36
cg13407422	chr20	25371439	0.01546	0.1978	0.938	0.99	ABHD12	3.46
cg00720066	chr19	46195735	0.009251	0.1184	0.938	0.99	QPCTL	3.02
cg02739708	chr8	54794183	0.01177	0.1507	0.938	0.99	RGS20	4.18
cg08346922	chr16	31228299	-0.0772	0.988	0.938	0.99	TRIM72	26
cg02014733	chr19	34989280	-0.03164	0.405	0.938	0.99	WTIP	86.17
cg09366145	chr6	31763873	-0.01767	0.2262	0.938	0.99	VARS	4.75
cg07314523	chr17	76183438	0.01642	0.2102	0.938	0.99	AFMID	5.39
cg20872937	chr18	74961968	-0.003805	0.0487	0.938	0.99	GALR1	1.6
cg01803844	chr17	8036816	0.03864	0.4947	0.938	0.99		87.13
cg24082795	chr2	85555413	-0.02447	0.3132	0.938	0.99	TGOLN2	5.36
cg21455437	chr20	32891377	0.01155	0.1478	0.938	0.99	AHCY	3.7
cg13009098	chr12	130976551	-0.04542	0.5815	0.938	0.99	RIMBP2	85.63
cg07298431	chr11	129817649	0.04426	0.5666	0.938	0.99	PRDM10	67.56
cg21363943	chr1	149899654	-0.005162	0.06609	0.938	0.99	SF3B4	1.6
cg01288372	chr2	209271383	0.008557	0.1096	0.938	0.99	PTH2R	3.14
cg01082602	chr1	7726441	-0.04465	0.5717	0.938	0.99	CAMTA1	78.91
cg07800325	chr11	61722937	-0.01252	0.1604	0.938	0.99	BEST1	3.62
cg01976913	chr6	29430900	0.03455	0.4424	0.938	0.99	OR2H1	87.82
cg16559598	chr12	114846503	0.009793	0.1254	0.938	0.99	TBX5	4.43
cg15899032	chr7	98547122	-0.02404	0.3078	0.938	0.99	TRRAP	92.45
cg02876062	chr10	14816654	-0.02653	0.3398	0.938	0.99	FAM107B	90.34
cg07549656	chr11	134025554	0.04306	0.5516	0.938	0.99	NCAPD3	81.53
cg22881652	chr4	13532951	-0.02472	0.3166	0.938	0.99		5.53
cg00100948	chr3	186382460	-0.08786	1.125	0.938	0.99	HRG	66.93
cg15733932	chr19	57629092	-0.04206	0.5389	0.938	0.99		84.23
cg00057603	chr20	1716270	-0.02754	0.3528	0.938	0.99		90.82
cg12865497	chr17	10598676	-0.04112	0.5268	0.938	0.99	SCO1	94.65
cg25259296	chr21	43235862	0.03325	0.426	0.938	0.99	PRDM15	89.19
cg02461502	chr16	88941821	-0.04466	0.5722	0.938	0.99	CBFA2T3	92.33
cg10946576	chr20	62079799	-0.02654	0.3401	0.938	0.99	KCNQ2	94.58
cg07093942	chr16	68278871	0.04182	0.5358	0.938	0.99	PLA2G15	8.01
cg23360700	chrX	153134148	-0.03342	0.4282	0.938	0.99	L1CAM	90.8
cg17658468	chrX	37706817	0.04944	0.6335	0.938	0.99	DYNLT3	22.18
cg17022914	chr11	64764564	0.01298	0.1663	0.938	0.99	BATF2	4.57
cg08949650	chr6	44120365	0.03492	0.4474	0.938	0.99	TMEM63B	91.35
cg14355941	chr14	101526485	-0.02875	0.3684	0.938	0.99	MIR496	92.7
cg09711399	chr5	177549014	0.05297	0.6789	0.938	0.99	N4BP3	80.57
cg14557189	chr1	27114317	0.01109	0.1422	0.938	0.99	PIGV	2.79
cg03115820	chr12	27863487	-0.008698	0.1115	0.938	0.99	MRPS35	3.1
cg15388196	chr19	1718453	0.07564	0.9695	0.938	0.99		21.7
cg11472297	chr22	35792396	0.02335	0.2993	0.938	0.99		93.03
cg05286157	chr14	77610271	0.04468	0.5727	0.938	0.99		88.89
cg23715056	chr10	97982467	0.04996	0.6405	0.938	0.99	BLNK	71.21
cg14390568	chr2	187625485	0.03661	0.4694	0.938	0.99	FAM171B	92.16
cg14313868	chr18	2571352	0.01965	0.252	0.938	0.99	NDC80	4.77
cg17137182	chr7	82792284	-0.005099	0.06537	0.938	0.99	PCLO	1.83
cg04084348	chr10	75677011	0.06599	0.8461	0.938	0.99	PLAU	36.43
cg14902204	chr2	131046313	-0.1515	1.943	0.938	0.99		68.74
cg06251764	chr10	23982350	0.02045	0.2622	0.938	0.99	KIAA1217	5.44
cg09483904	chr6	33172551	-0.02162	0.2772	0.938	0.99	HSD17B8	5.55
cg10878459	chr4	144434414	0.008393	0.1076	0.938	0.99	SMARCA5	3.21
cg22134611	chr7	150738304	-0.03404	0.4365	0.938	0.99	ABCB8	90.68
cg09241381	chr3	122746131	0.007688	0.0986	0.938	0.99	SEMA5B	1.4
cg16218424	chr12	22198973	0.04106	0.5266	0.938	0.99	CMAS	9.22
cg20157281	chr20	17296450	-0.07426	0.9526	0.938	0.99	PCSK2	14.54
ch.1.186147687F	chr1	187881064	0.01082	0.1388	0.938	0.99		2.63
cg02943074	chr17	79906185	-0.03433	0.4404	0.938	0.99	MYADML2	89.52
cg26751440	chr16	3714412	-0.00438	0.05618	0.938	0.99	TRAP1	98.81
cg07641807	chr13	92001959	0.03969	0.5092	0.938	0.99	MIR19A	8.72
cg22585927	chr3	9958613	-0.05835	0.7485	0.938	0.99	IL17RC	24.36
cg20385120	chr15	90895810	0.009773	0.1254	0.938	0.99	ZNF774	3.5
cg00211738	chr6	33217075	-0.01153	0.1479	0.938	0.99		2.07
cg15473325	chr12	133137087	0.004511	0.05787	0.938	0.99	FBRSL1	1.55
cg06433879	chr20	10200138	0.005229	0.06709	0.938	0.99	SNAP25	1.44
cg01713613	chr20	60775743	-0.02123	0.2724	0.938	0.99	GTPBP5	93.21
cg13098366	chr7	156754997	-0.04257	0.5462	0.938	0.99	NOM1	85.7
cg01227006	chr10	72141613	0.01146	0.147	0.938	0.99	LRRC20	2.71
cg02229605	chr14	61119122	0.02321	0.2978	0.938	0.99		5.46
cg01171786	chr2	71787663	-0.02026	0.26	0.938	0.99	DYSF	93.31
cg13689028	chr9	135230112	0.009176	0.1177	0.938	0.99	SETX	2.12
cg16001793	chr1	161369711	-0.01305	0.1674	0.938	0.99		3.24
cg11656175	chr1	203040823	-0.04024	0.5164	0.938	0.99	PPFIA4	84.69
cg23378609	chr5	178054312	0.01705	0.2188	0.938	0.99	CLK4	4.3
cg01540024	chr16	19729665	0.004589	0.0589	0.938	0.99	C16orf88	1.33
cg23495453	chr5	38135185	-0.008345	0.1071	0.938	0.99		97.76
cg25123614	chr6	122793338	0.008202	0.1053	0.938	0.99	PKIB	3.12
cg20947514	chr1	119874251	0.02279	0.2926	0.938	0.99		92.26
cg22437405	chr1	38000170	0.08663	1.112	0.938	0.99		63.24
cg11902961	chr17	4835341	-0.09448	1.213	0.938	0.99	GP1BA	55.72
cg03946707	chr1	33214603	0.02326	0.2986	0.938	0.99	KIAA1522	92.54
cg07497511	chr17	59457396	0.02939	0.3773	0.938	0.99	BCAS3	89.52
cg11154070	chr18	35145983	-0.01895	0.2433	0.938	0.99	BRUNOL4	5.09
cg03312703	chr1	205548992	0.04096	0.5259	0.938	0.99	MFSD4	91.28
cg04840167	chr14	52446035	0.02165	0.278	0.938	0.99		6.11
cg23046475	chr17	19141619	0.02183	0.2803	0.938	0.99	EPN2	6.19
cg08700707	chr16	809679	0.01391	0.1786	0.938	0.99	MSLN	96.67
cg07254706	chr5	30870768	0.02573	0.3304	0.938	0.99		90.87
cg27459353	chr16	84401958	0.02152	0.2764	0.938	0.99	ATP2C2	7.07
cg04914281	chr6	74009865	-0.03804	0.4885	0.938	0.99	C6orf147	89.67
cg11840968	chr5	176167283	0.02775	0.3563	0.938	0.99		92.47
cg16260113	chr12	107380972	0.08261	1.061	0.938	0.99	MTERFD3	4.86
cg21129181	chr5	1553224	0.03328	0.4274	0.938	0.99		89.16
cg06118351	chr16	4788808	0.377	4.843	0.938	0.99	C16orf71	68.65
cg21906716	chr1	3579978	0.01836	0.2359	0.938	0.99	TP73	93.52
cg02351369	chr10	94051938	0.008521	0.1095	0.938	0.99	CPEB3	2.98
cg00217444	chr4	41937297	-0.0225	0.2891	0.938	0.99	TMEM33	3.37
cg05211768	chr15	91427848	-0.02116	0.2718	0.938	0.99	FES	6.41
cg14784348	chrX	153229933	-0.03017	0.3876	0.938	0.99	HCFC1	91.46
cg26990217	chr2	38829956	0.007051	0.0906	0.938	0.99	HNRPLL	2.51
cg21445398	chr2	125425654	-0.04728	0.6075	0.938	0.99	CNTNAP5	77.83
cg11310527	chr4	187078771	0.04845	0.6226	0.938	0.99	FAM149A	90.91
cg08017189	chr16	85680248	0.008843	0.1136	0.938	0.99	KIAA0182	98.48
cg06890432	chr16	12997467	-0.005635	0.07241	0.938	0.99	SHISA9	2.25
cg12090880	chr6	90658359	-0.03011	0.387	0.938	0.99	BACH2	89.8
cg15282018	chr4	143767645	0.00421	0.0541	0.938	0.99	INPP4B	1.36
cg20149956	chr1	249132233	0.02999	0.3855	0.938	0.99	ZNF672	5.73
cg05279866	chr8	37378355	0.0643	0.8265	0.938	0.99		56.58
cg03365267	chr13	114056576	-0.03273	0.4208	0.938	0.99		90.1
cg14280424	chr21	34639113	-0.006143	0.07896	0.938	0.99	IL10RB	2.42
cg10408778	chr8	125740636	0.01492	0.1918	0.938	0.99	MTSS1	3.21
cg15268200	chr15	90904599	-0.02106	0.2707	0.938	0.99	ZNF774	93.3
cg07665134	chr10	669071	0.06357	0.8173	0.938	0.99	DIP2C	89.66
cg08447322	chr19	17581125	-0.01228	0.1578	0.938	0.99	SLC27A1	2.9
cg10689127	chr19	14063163	-0.003934	0.05057	0.938	0.99	PODNL1	1.45
cg13336662	chr8	76147299	-0.07093	0.912	0.938	0.99		74.05
cg27406802	chr6	29995967	0.05165	0.6641	0.938	0.99	NCRNA00171	93.66
cg10377644	chr16	590582	-0.02547	0.3275	0.938	0.99	SOLH	93.45
cg07830750	chr16	854640	0.03152	0.4052	0.938	0.99	PRR25	92.6
cg13826105	chr9	139834199	-0.03616	0.4649	0.938	0.99		84.68
cg02674712	chr19	50358907	0.03334	0.4288	0.938	0.99	PTOV1	89.3
cg13164831	chr17	39975575	-0.005609	0.07213	0.938	0.99	FKBP10	97.99
cg18593727	chr3	121380792	-0.02752	0.3539	0.938	0.99	HCLS1	92.5
cg19535369	chrX	15808692	-0.01201	0.1544	0.938	0.99	ZRSR2	3.92
cg26929012	chr19	57988860	0.006492	0.0835	0.938	0.99	ZNF772	2.21
cg09116618	chr6	81233028	0.08179	1.052	0.938	0.99		78.99
cg24701867	chr1	1189640	0.004007	0.05154	0.938	0.99	UBE2J2	99
cg06006403	chr20	305636	-0.008837	0.1137	0.938	0.99	SOX12	3.14
cg09786978	chr11	734704	0.03478	0.4474	0.938	0.99		90.9
cg00045910	chr10	23466070	-0.1117	1.437	0.938	0.99		44.08
cg26508126	chr16	71917153	-0.01238	0.1593	0.938	0.99	ZNF821	3.29
cg23246821	chr3	149095573	-0.07824	1.006	0.938	0.99	TM4SF1	21.9
cg08778586	chr1	31769778	0.007971	0.1025	0.938	0.99	SNRNP40	2.05
cg25479216	chr9	100818684	-0.00599	0.07706	0.938	0.99	NANS	2.53
cg02508651	chr17	46604554	0.04741	0.61	0.938	0.99		5.07
cg16600829	chr5	172756429	-0.01956	0.2517	0.938	0.99	STC2	9.37
cg07495314	chr13	27845355	0.03478	0.4475	0.938	0.99	RASL11A	7.09
cg01873619	chr2	3493623	0.04413	0.5679	0.938	0.99		84.87
cg16210526	chr10	134663864	-0.04805	0.6183	0.938	0.99		83.41
cg17297653	chr12	121837761	-0.009476	0.1219	0.938	0.99	RNF34	2.37
cg23774356	chr22	19137874	0.007451	0.09588	0.938	0.99	GSC2	2.51
cg17816908	chr8	41167109	-0.03403	0.438	0.938	0.99	SFRP1	3.67
cg16792144	chr12	59508147	-0.04022	0.5177	0.938	0.99		80.77
cg03811055	chrX	16888211	0.0261	0.3359	0.938	0.99	RBBP7	4.28
cg05600864	chr5	159797914	0.03651	0.47	0.938	0.99	C1QTNF2	77.05
cg17612948	chr5	110427863	-0.01901	0.2446	0.938	0.99	WDR36	6.09
cg16005989	chr1	151020165	0.005891	0.07582	0.938	0.99	C1orf56	1.89
cg20712274	chr19	9946111	0.005211	0.06708	0.938	0.99	PIN1	1.77
cg24031446	chr4	3418564	0.01516	0.1952	0.938	0.99	RGS12	94.94
cg26667946	chr13	46425874	0.04064	0.5232	0.938	0.99	SIAH3	9.39
cg08178035	chr12	7013863	-0.008358	0.1076	0.938	0.99	LRRC23	2.78
cg17787134	chr17	47073522	0.005918	0.0762	0.938	0.99	IGF2BP1	1.86
cg07876930	chr10	134542290	-0.02321	0.2989	0.938	0.99	INPP5A	94.21
cg12214534	chr11	64851506	0.006736	0.08674	0.938	0.99	CDCA5	1.74
cg00996790	chr8	1432751	0.02876	0.3704	0.938	0.99		90.53
cg23244234	chr6	90864341	0.02303	0.2965	0.938	0.99	BACH2	90.35
cg16362305	chr1	245855541	0.03103	0.3995	0.938	0.99	KIF26B	85.65
cg11633422	chr5	14410252	-0.01788	0.2302	0.938	0.99	TRIO	93.87
cg02324006	chr19	1080034	-0.05453	0.7022	0.938	0.99	HMHA1	82.51
cg04922566	chr3	57198244	0.02388	0.3076	0.938	0.99	IL17RD	7.6
cg04877802	chr2	203130345	-0.004501	0.05797	0.938	0.99	NOP58	1.58
cg17468267	chr22	50161123	0.1116	1.437	0.938	0.99		34.72
cg17883223	chr7	56854974	0.06343	0.8171	0.938	0.99		56.19
cg02364793	chr5	175964512	-0.03461	0.4459	0.938	0.99	RNF44	5.59
cg27533482	chr3	28390637	-0.004023	0.05182	0.938	0.99	AZI2	1.65
cg04068341	chr10	134821734	0.0265	0.3415	0.938	0.99		93.81
cg07838603	chr6	28411030	0.01538	0.1982	0.938	0.99	ZSCAN23	4.26
cg25297255	chr21	38353273	0.029	0.3737	0.938	0.99	HLCS	4.14
cg08903441	chr17	80304981	-0.02203	0.2838	0.938	0.99		4.94
cg06085042	chr3	195425033	0.2277	2.934	0.938	0.99	MIR570	66.52
cg02539793	chr6	87861586	0.08899	1.147	0.938	0.99		13.75
cg21413258	chr5	68665223	0.01194	0.1538	0.938	0.99	TAF9	4.52
cg20478261	chr17	79017421	-0.03741	0.4821	0.938	0.99	BAIAP2	94.06
cg04560503	chr7	98590960	-0.03595	0.4633	0.938	0.99	TRRAP	92.72
cg02695267	chr8	142251320	0.00867	0.1117	0.938	0.99		97.52
cg26649321	chr16	85678396	0.01834	0.2363	0.938	0.99	KIAA0182	94.79
cg22489510	chr2	8675599	-0.0628	0.8093	0.938	0.99		42.57
cg04231319	chr10	21824447	-0.05674	0.7313	0.938	0.99	MLLT10	34.28
cg18443486	chr7	150774000	0.04809	0.6198	0.938	0.99	FASTK	86.92
cg21409881	chr20	21494831	-0.02451	0.3159	0.938	0.99	NKX2-2	7.35
cg18135855	chr3	157217331	-0.02065	0.2661	0.938	0.99	VEPH1	9.43
cg25028404	chr1	157896400	0.04542	0.5855	0.938	0.99		63.06
cg16446288	chr7	98424232	-0.07672	0.9889	0.938	0.99		54.74
cg15555019	chr21	15756122	0.02284	0.2944	0.938	0.99	HSPA13	6.62
cg03649030	chr1	145115872	0.03134	0.404	0.938	0.99	SEC22B	88.59
cg13098379	chr1	204839819	-0.01903	0.2453	0.938	0.99	NFASC	95.96
cg06382008	chr16	72146513	0.03519	0.4537	0.938	0.99	DHX38	85.91
cg26455717	chr11	66024949	0.007458	0.09616	0.938	0.99	KLC2	2.28
cg00765233	chr2	235877260	0.04761	0.6139	0.938	0.99	SH3BP4	91.75
cg15548859	chr1	2381299	-0.07925	1.022	0.938	0.99		71.98
cg05880829	chr6	138867080	-0.07665	0.9883	0.938	0.99	NHSL1	79.19
cg15249221	chr7	55516436	-0.09162	1.181	0.938	0.99		58.02
cg00138710	chr2	906974	0.03505	0.452	0.938	0.99	C2orf90	89.3
cg01690029	chr3	125314090	-0.003942	0.05083	0.938	0.99	OSBPL11	1.45
cg22569359	chr10	124899051	0.01037	0.1337	0.938	0.99		3.59
cg03611452	chr19	38183253	0.008346	0.1076	0.938	0.99	ZNF781	1.65
cg00915818	chr4	165875543	-0.03272	0.4219	0.938	0.99		88.72
cg03957108	chr2	63276545	-0.0312	0.4023	0.938	0.99	OTX1	3.81
cg07894586	chr2	86022699	0.01905	0.2458	0.938	0.99		93.46
cg12165022	chr19	3785573	-0.01598	0.2062	0.938	0.99	MATK	4.76
cg13911772	chr11	28551102	-0.02501	0.3227	0.938	0.99		91.25
cg20151899	chr20	60511914	0.06636	0.8562	0.938	0.99	CDH4	82.65
cg05972871	chr12	3862444	-0.02789	0.3599	0.938	0.99	EFCAB4B	2.01
cg14211387	chr2	201677426	-0.03184	0.4108	0.938	0.99	BZW1	8.25
cg11709896	chr10	76859295	-0.02176	0.2808	0.938	0.99	DUSP13	93.56
cg01451880	chr3	45801044	-0.01307	0.1686	0.938	0.99	SLC6A20	96.45
cg22945556	chr19	49106883	-0.02933	0.3786	0.938	0.99	FAM83E	96.95
cg15914500	chr5	176316668	0.0247	0.3188	0.938	0.99	HK3	93.8
cg18394995	chrX	48901652	0.08001	1.033	0.938	0.99	TFE3	71.56
cg16804825	chr16	85594598	-0.02605	0.3363	0.938	0.99		91
cg10987705	chr10	99399946	0.08508	1.098	0.938	0.99	PI4K2A	18.31
cg21917524	chr11	74200334	0.0268	0.346	0.938	0.99		91.64
cg20786367	chr3	49395925	0.02249	0.2903	0.938	0.99	GPX1	4.05
cg00079563	chr22	43253521	0.005391	0.06959	0.938	0.99	ARFGAP3	1.6
cg03351580	chr6	166666210	0.02593	0.3347	0.938	0.99		95.74
cg08020381	chr10	1095554	-0.01629	0.2103	0.938	0.99	IDI1	3.61
cg27335855	chr5	60787422	-0.1167	1.507	0.938	0.99	ZSWIM6	82.52
cg27352639	chr5	140345655	-0.01717	0.2217	0.938	0.99	PCDHA7	4.25
cg09334331	chr19	19496104	-0.004354	0.05621	0.938	0.99	GATAD2A	1.67
cg00224929	chr2	171705463	-0.02721	0.3513	0.938	0.99	GAD1	90.52
cg15222899	chr18	55095249	-0.005529	0.07141	0.938	0.99		1.75
cg15693572	chr3	22412385	-0.05069	0.6546	0.938	0.99		88.82
cg15823330	chr1	3207539	-0.02313	0.2987	0.938	0.99	PRDM16	93.16
cg11516614	chrX	11125437	-0.04348	0.5616	0.938	0.99		76.77
cg18880543	chr7	151490626	0.03092	0.3994	0.938	0.99	PRKAG2	97.21
cg21481789	chr8	21588509	0.01674	0.2162	0.938	0.99	GFRA2	96.38
cg12338127	chr2	101009789	-0.01753	0.2264	0.938	0.99	CHST10	94.33
cg13451048	chr1	44820073	0.04078	0.5267	0.938	0.99	ERI3	82.08
cg24012708	chr9	116138128	0.06196	0.8002	0.938	0.99	HDHD3	77.78
cg04826368	chr6	27130208	0.06604	0.8531	0.938	0.99		87.37
ch.4.41983165F	chr4	42288408	-0.01444	0.1865	0.938	0.99		2.35
cg13672106	chr17	38984421	-0.11	1.421	0.938	0.99	TMEM99	60.35
cg11920765	chr4	138535339	-0.04141	0.5349	0.938	0.99		90.12
cg15482530	chr3	3888638	0.01966	0.2539	0.938	0.99	LRRN1	95.26
cg09064252	chr2	71693090	-0.05405	0.6983	0.938	0.99	DYSF	39.41
cg00599252	chr11	64491089	0.01968	0.2543	0.938	0.99	NRXN2	5.58
cg27286337	chr10	134555280	-0.2723	3.518	0.938	0.99	INPP5A	80.28
cg18192325	chr2	105854051	-0.13	1.68	0.938	0.99		75.41
cg20684110	chr10	64565750	-0.06956	0.8987	0.938	0.99	ADO	22.24
cg20822693	chr2	230934399	-0.03725	0.4813	0.938	0.99	SLC16A14	90.61
cg05127440	chr1	226737766	0.01387	0.1792	0.938	0.99	C1orf95	3.62
cg16007772	chr14	59950363	-0.01797	0.2321	0.938	0.99	C14orf149	5.92
cg06705435	chr4	187025886	0.004395	0.05678	0.938	0.99		1.77
cg18536669	chrX	120007032	-0.06301	0.8143	0.938	0.99	CT47B1	90.43
cg09954849	chr8	142737340	-0.04226	0.5462	0.938	0.99		5.11
cg15332261	chr14	71375349	-0.04701	0.6076	0.938	0.99	PCNX	5.95
cg21772509	chr8	41503840	0.1492	1.929	0.938	0.99	NKX6-3	15.35
cg01494075	chr17	70103034	0.05632	0.728	0.938	0.99		74.89
ch.16.700349R	chr16	22439679	0.00949	0.1227	0.938	0.99	RRN3P3	2.59
cg22801400	chr10	93170010	-0.006095	0.0788	0.939	0.99	LOC100188947	1.56
cg10967113	chr15	93131035	-0.02254	0.2914	0.939	0.99		93.31
cg05010260	chr7	100820291	0.09092	1.176	0.939	0.99	C7orf52	74.63
cg01828676	chr16	89118603	-0.04256	0.5503	0.939	0.99		88.33
cg08781584	chr21	29099379	0.035	0.4526	0.939	0.99	NCRNA00113	81.74
cg26072123	chr5	95066710	-0.01214	0.157	0.939	0.99	RHOBTB3	3.82
cg10507028	chr17	4981937	0.01255	0.1622	0.939	0.99	ZFP3	3.69
cg04552811	chr3	149708132	-0.03543	0.4582	0.939	0.99		85.48
cg07914200	chr6	22699463	-0.06904	0.8927	0.939	0.99		57.78
cg01767396	chr13	25959184	-0.07511	0.9712	0.939	0.99	ATP8A2	64.12
cg27160395	chr2	177014949	-0.08729	1.129	0.939	0.99	HOXD4	40.16
cg17010522	chr8	1893977	-0.03892	0.5033	0.939	0.99	ARHGEF10	81.12
cg12940558	chr6	109703017	-0.006746	0.08725	0.939	0.99	CD164	2.62
ch.2.224872986R	chr2	225164742	-0.0162	0.2095	0.939	0.99		7.68
cg11403823	chr7	66856314	-0.07078	0.9154	0.939	0.99		86.98
cg05306546	chr7	100076560	0.005667	0.0733	0.939	0.99	TSC22D4	2.62
cg01922516	chr11	73073153	-0.03411	0.4413	0.939	0.99	ARHGEF17	91.83
cg11235426	chr6	292522	0.223	2.884	0.939	0.99	DUSP22	30.73
cg12091376	chr21	43188288	-0.01454	0.1881	0.939	0.99	RIPK4	3.59
cg10716909	chr1	121260116	-0.04306	0.5571	0.939	0.99	LOC647121	87.91
cg03389164	chr14	94423872	0.03335	0.4314	0.939	0.99	ASB2	88.61
cg15719587	chr2	3325890	0.02708	0.3504	0.939	0.99	TSSC1	92.98
ch.1.207058233R	chr1	208991610	-0.006393	0.08272	0.939	0.99		1.99
cg19047180	chr10	70748213	0.01403	0.1815	0.939	0.99	KIAA1279	5.06
cg13373315	chr1	27899699	-0.03549	0.4592	0.939	0.99	AHDC1	90.25
cg23591803	chr1	211816097	0.02781	0.3598	0.939	0.99		90.47
cg27582625	chr4	138453688	0.008787	0.1137	0.939	0.99	PCDH18	2.5
cg16525215	chr5	92603424	-0.03086	0.3994	0.939	0.99		88.97
cg05619320	chr4	123653606	-0.02677	0.3464	0.939	0.99	BBS12	8.16
cg01492170	chr16	27781295	-0.04229	0.5472	0.939	0.99	KIAA0556	84.49
cg11257728	chr22	44577265	0.0114	0.1476	0.939	0.99	PARVG	4.24
cg25083314	chr5	112827539	-0.02183	0.2825	0.939	0.99		92.48
cg04269909	chr14	50473602	0.03196	0.4136	0.939	0.99	C14orf182	89.01
cg04338025	chr16	88150200	-0.03081	0.3987	0.939	0.99		89.34
cg10784785	chr16	48419812	0.03281	0.4247	0.939	0.99	SIAH1	4.75
cg22863122	chr3	52090142	-0.009158	0.1185	0.939	0.99	DUSP7	1.76
cg01411912	chr1	153517265	0.04958	0.6417	0.939	0.99	S100A4	78.02
cg25477181	chr22	28314676	0.006377	0.08254	0.939	0.99	PITPNB	1.89
cg08808724	chr1	9555113	-0.1131	1.464	0.939	0.99		54.65
cg07628769	chr2	241076208	0.126	1.631	0.939	0.99	MYEOV2	21.31
cg21048915	chr5	178651323	-0.03327	0.4307	0.939	0.99	ADAMTS2	89.49
cg20716080	chr15	68522777	0.04416	0.5717	0.939	0.99	CLN6	73.89
cg02662170	chr10	133508385	-0.0175	0.2266	0.939	0.99		94.22
cg10140613	chr19	18198611	-0.0443	0.5736	0.939	0.99	IL12RB1	85.7
cg03489382	chr7	128432457	-0.05369	0.6952	0.939	0.99	CCDC136	60.5
cg18755543	chr1	54953632	0.0682	0.8831	0.939	0.99		31.37
cg01352921	chr7	100210343	-0.006594	0.08539	0.939	0.99	MOSPD3	2.41
cg19563415	chr10	397125	-0.02079	0.2692	0.939	0.99	DIP2C	94.2
cg16718760	chr3	55721067	0.03112	0.4031	0.939	0.99	ERC2	91.04
cg23026906	chr1	207819196	-0.08594	1.113	0.939	0.99	CR1L	70.32
cg05152629	chr11	207881	0.01379	0.1786	0.939	0.99	BET1L	4.03
cg12862231	chr5	149466091	-0.04657	0.6032	0.939	0.99	CSF1R	31.48
cg04676057	chr12	47071862	0.01725	0.2234	0.939	0.99		94.4
cg19233472	chr5	169532752	-0.02008	0.2601	0.939	0.99	FOXI1	92.33
cg13568515	chr9	5040816	-0.215	2.785	0.939	0.99	JAK2	93.01
cg07002832	chr4	140003444	-0.0498	0.6451	0.939	0.99	ELF2	85.49
cg23800778	chr6	163321305	0.03875	0.502	0.939	0.99	PACRG	84.39
cg13062406	chr11	18813544	0.006736	0.08727	0.939	0.99	PTPN5	1.75
ch.2.164393752R	chr2	164685506	-0.01687	0.2185	0.939	0.99		6.9
cg26697310	chr8	41542172	0.04109	0.5323	0.939	0.99	ANK1	82.77
cg05996835	chr17	80436418	-0.02695	0.3491	0.939	0.99	NARF	90.66
cg10654010	chr17	54910524	-0.03041	0.394	0.939	0.99	DGKE	10.59
cg02379724	chr16	1368007	-0.01247	0.1615	0.939	0.99	UBE2I	95.46
cg02147764	chr2	45169681	0.0163	0.2112	0.939	0.99	SIX3	3.54
cg01776172	chr6	51481908	0.04502	0.5834	0.939	0.99	PKHD1	85.7
cg21791299	chr7	148991132	0.02039	0.2642	0.939	0.99	ZNF783	93.43
cg19393006	chr9	135820767	-0.05746	0.7447	0.939	0.99	TSC1	74.92
cg01066270	chr5	74161556	0.04814	0.6239	0.939	0.99	FAM169A	3.84
cg13547644	chr1	229569608	-0.03561	0.4616	0.939	0.99	ACTA1	10.23
cg07085824	chr8	42948105	0.02483	0.3218	0.939	0.99	SGK196	8.04
cg27544759	chr17	37617532	-0.01213	0.1572	0.939	0.99	CDK12	4.31
cg09890214	chr12	120884048	-0.01414	0.1833	0.939	0.99	TRIAP1	2.83
cg08848598	chr6	31850920	0.02264	0.2935	0.939	0.99	EHMT2	93.82
cg11906021	chr17	47467221	0.05772	0.7483	0.939	0.99		77.54
cg01640444	chr3	193311744	-0.008763	0.1136	0.939	0.99	OPA1	3.14
cg23332827	chr11	15752124	-0.05998	0.7776	0.939	0.99		72.92
cg17588096	chr13	26800675	-0.0337	0.4369	0.939	0.99		82.85
cg05848320	chr12	56843372	-0.06303	0.8173	0.939	0.99	TIMELESS	12.34
cg10938441	chr3	52009371	-0.02503	0.3246	0.939	0.99	ABHD14B	4.71
cg03423228	chr12	125308217	-0.02689	0.3487	0.939	0.99	SCARB1	92.02
cg02266714	chr12	13153273	-0.04909	0.6366	0.939	0.99	HTR7P	5.68
cg02732653	chr20	62172589	0.04976	0.6453	0.939	0.99	SRMS	90.06
cg08571738	chr2	2605398	0.06004	0.7786	0.939	0.99		59.88
cg23646541	chr11	66468185	-0.004504	0.05842	0.939	0.99	SPTBN2	98.71
cg22380353	chr13	42537904	0.02082	0.27	0.939	0.99		91.79
cg00571935	chr6	146285339	-0.004826	0.0626	0.939	0.99	SHPRH	1.99
cg15496063	chr2	10220802	0.01172	0.1521	0.939	0.99	CYS1	3.64
cg04843046	chr9	111930197	-0.02967	0.3848	0.939	0.99	C9orf4	87.05
cg25207366	chr10	130424832	0.03494	0.4532	0.939	0.99		86.1
cg20988098	chr6	157931791	0.1299	1.684	0.939	0.99	ZDHHC14	48.65
cg22080436	chr11	4212471	-0.04687	0.608	0.939	0.99		84.46
cg24881209	chrX	49019150	0.04544	0.5895	0.939	0.99	MAGIX	89.34
cg02277530	chr17	75396462	0.05446	0.7064	0.939	0.99	SEPT9	17.71
cg26981309	chr6	100442002	0.02105	0.273	0.939	0.99	MCHR2	5
cg18111129	chr5	171960310	0.01922	0.2493	0.939	0.99		94.5
cg08544041	chr1	193074380	0.08438	1.095	0.939	0.99	GLRX2	36.69
cg10552592	chr16	87743108	0.0455	0.5902	0.939	0.99	KLHDC4	86.46
cg23814129	chr1	36930061	0.004917	0.0638	0.939	0.99	MRPS15	1.71
cg24728435	chr1	45140192	0.004041	0.05243	0.939	0.99	TMEM53	1.63
cg27095915	chr6	1624442	-0.1214	1.575	0.939	0.99	GMDS	23.47
cg22912732	chr8	48910636	-0.04751	0.6164	0.939	0.99		68.97
cg26117521	chr5	158460303	0.06284	0.8153	0.939	0.99	EBF1	60.2
cg16763316	chr16	28912046	0.03566	0.4628	0.939	0.99	ATP2A1	88.96
cg10496150	chr17	77923603	-0.02637	0.3421	0.939	0.99	TBC1D16	91.78
cg02828878	chr10	90973635	-0.02703	0.3507	0.939	0.99	LIPA	91.27
cg00452039	chr7	151571753	-0.04561	0.5919	0.939	0.99	PRKAG2	89.94
cg08893650	chr19	2977409	0.004303	0.05584	0.939	0.99	TLE6	1.35
cg17826594	chr1	55506014	-0.06195	0.8041	0.939	0.99	PCSK9	13.07
cg12610070	chr10	71211762	-0.06296	0.8172	0.939	0.99	TSPAN15	30.36
cg13249593	chr17	39705234	-0.005524	0.0717	0.939	0.99		1.85
cg18642179	chr10	131264312	-0.02541	0.3298	0.939	0.99	MGMT	90.71
cg24383480	chr3	47466266	0.02185	0.2837	0.939	0.99	SCAP	92.73
cg22141797	chr17	49337624	0.005188	0.06735	0.939	0.99	MBTD1	2.34
cg09600532	chr6	33231322	-0.03686	0.4785	0.939	0.99	VPS52	84.76
cg08081259	chr3	46604536	-0.03067	0.3982	0.939	0.99	LRRC2	88.24
cg06194885	chr3	138150379	-0.08657	1.124	0.939	0.99		83.1
cg26928858	chr17	80064438	0.0277	0.3597	0.939	0.99	CCDC57	6.22
cg20666492	chr15	38857258	0.007163	0.093	0.939	0.99	RASGRP1	2.18
cg05851542	chr3	9989156	-0.04391	0.5702	0.939	0.99	PRRT3	89.25
cg03401738	chr1	65991664	0.02853	0.3705	0.939	0.99	LEPR	8.27
cg15969216	chr13	45150262	0.003811	0.04948	0.939	0.99	TSC22D1	1.57
cg08291693	chrX	152937145	-0.006889	0.08945	0.939	0.99	PNCK	97.79
cg08312987	chr11	45204466	-0.01568	0.2037	0.939	0.99	PRDM11	95.05
cg17047311	chr8	28610801	-0.05338	0.6932	0.939	0.99	EXTL3	68.54
cg00416208	chr12	130914291	-0.02378	0.3088	0.939	0.99	RIMBP2	95.51
cg06753376	chr10	27389392	-0.01081	0.1404	0.939	0.99	ANKRD26	3.03
cg25265081	chr15	29346097	0.01638	0.2128	0.939	0.99	APBA2	94.72
cg16859884	chr19	5829172	-0.01284	0.1667	0.939	0.99		3.93
cg06885641	chr1	67390768	-0.06772	0.8795	0.939	0.99	MIER1	22.57
cg24679567	chr5	14737940	-0.02214	0.2876	0.939	0.99	ANKH	93.7
cg18584387	chr12	4384879	0.01501	0.1949	0.939	0.99	CCND2	4.13
cg02132654	chr9	100746569	0.02078	0.2699	0.939	0.99	ANP32B	3.7
cg27597926	chr4	55096744	-0.01513	0.1966	0.939	0.99	PDGFRA	4.02
cg03881663	chr13	28495173	-0.01891	0.2456	0.939	0.99	PDX1	6.39
cg04323069	chr17	80416255	-0.00666	0.08651	0.939	0.99	NARF	1.83
cg13881790	chr7	69636611	-0.02441	0.317	0.939	0.99	AUTS2	92.17
cg01332711	chr15	42120681	-0.01646	0.2139	0.939	0.99	JMJD7-PLA2G4B	3.45
cg05264908	chr16	2049630	-0.1332	1.73	0.939	0.99	ZNF598	88.53
cg07240673	chr16	3550908	0.006016	0.07815	0.939	0.99	CLUAP1	1.54
cg12886066	chr13	90015518	0.09783	1.271	0.939	0.99		48.7
cg21873261	chr19	41870186	0.005565	0.0723	0.939	0.99	B9D2	1.85
cg02599773	chr12	52493312	-0.04204	0.5462	0.939	0.99		85.55
cg22836134	chr14	75647041	-0.01522	0.1977	0.939	0.99		94.07
cg00474194	chr18	67955861	-0.004625	0.06009	0.939	0.99	SOCS6	2.03
cg07715328	chr19	42759035	0.01219	0.1584	0.939	0.99	ERF	3.96
cg05790960	chr1	6307676	0.04464	0.5801	0.939	0.99	GPR153	83.01
cg19283196	chr4	48485233	0.02333	0.3031	0.939	0.99	SLC10A4	9.78
cg21843627	chr7	4349524	0.02307	0.2999	0.939	0.99		91.23
cg22136368	chr1	247374008	0.02428	0.3155	0.939	0.99		5.62
cg09500328	chr20	33413629	0.02871	0.3732	0.939	0.99	NCOA6	8.16
cg23841819	chr1	204970383	-0.08724	1.134	0.939	0.99	NFASC	87.38
ch.22.734399R	chr22	41522682	0.05796	0.7534	0.939	0.99	EP300	17.14
cg16757332	chr14	92956197	0.02479	0.3223	0.939	0.99	SLC24A4	91.82
cg05459203	chr7	44530674	0.009894	0.1286	0.939	0.99	NUDCD3	3.3
cg01268590	chr12	54346975	-0.006946	0.0903	0.939	0.99		2.94
cg10290767	chr14	23527304	-0.02849	0.3704	0.939	0.99	CDH24	7.67
cg04529543	chr19	1513260	-0.004738	0.06161	0.939	0.99	ADAMTSL5	1.48
cg24499605	chr1	3142925	-0.0639	0.8309	0.939	0.99	PRDM16	74.58
cg03529658	chr3	104238223	-0.1827	2.376	0.939	0.99		77.19
cg19256906	chr6	32187467	0.03495	0.4545	0.939	0.99	NOTCH4	87.66
cg27093964	chr3	8498414	0.04592	0.5972	0.939	0.99		88.3
cg11417092	chr7	1057285	0.02224	0.2892	0.939	0.99	C7orf50	93.74
cg16405078	chr5	151138408	0.006233	0.08106	0.939	0.99	ATOX1	1.52
cg18708744	chr15	63406185	0.01884	0.2451	0.939	0.99		92.86
cg00367659	chr17	33288544	0.03153	0.4101	0.939	0.99	CCT6B	6.92
cg18640185	chr5	139937014	0.00423	0.05502	0.939	0.99	SRA1	1.85
cg25389250	chr8	1814835	0.05568	0.7242	0.939	0.99	ARHGEF10	83.28
cg17971578	chr1	36852463	0.05451	0.709	0.939	0.99	STK40	41.27
cg24166457	chr19	45590882	-0.09238	1.202	0.939	0.99	GEMIN7	31.02
cg03224627	chr1	177896505	-0.03024	0.3934	0.939	0.99		88.68
cg24605830	chr1	2454221	0.02949	0.3836	0.939	0.99	PANK4	95.47
cg25446061	chr2	169967583	-0.06937	0.9024	0.939	0.99		21.44
cg27355006	chr16	30913234	0.04377	0.5695	0.939	0.99	CTF1	59.42
cg03561637	chr5	309484	0.03056	0.3976	0.939	0.99	AHRR	91.16
cg00996875	chr1	9825174	0.09138	1.189	0.939	0.99	CLSTN1	80.93
cg19981751	chr4	177240767	0.02306	0.3001	0.939	0.99	SPCS3	4.96
cg03310779	chr19	5117559	-0.03242	0.422	0.939	0.99	KDM4B	85.57
cg05756257	chr20	46415544	-0.02025	0.2635	0.939	0.99	SULF2	7.31
cg09727210	chr7	2962240	-0.3747	4.877	0.939	0.99	CARD11	69.78
cg02172790	chr2	61404147	0.004812	0.06263	0.939	0.99	AHSA2	1.8
cg16259362	chr3	52835147	-0.02706	0.3522	0.939	0.99	ITIH3	91.42
cg00035449	chr6	169539646	0.4645	6.047	0.939	0.99		56.12
cg11740194	chr10	466232	0.006848	0.08915	0.939	0.99	DIP2C	98.32
cg11743438	chr6	16238437	0.03427	0.4462	0.939	0.99	GMPR	11.68
cg11950642	chr5	140168104	-0.04783	0.6228	0.939	0.99	PCDHA1	28.73
cg22931362	chr14	73493944	-0.005019	0.06535	0.939	0.99	ZFYVE1	1.72
cg11756346	chr20	47835881	-0.006382	0.08309	0.939	0.99	DDX27	2.96
cg00095214	chr1	38272200	0.04264	0.5551	0.939	0.99	C1orf122	84.75
cg13253220	chr9	139313499	0.04634	0.6034	0.939	0.99	PMPCA	87.68
cg03930097	chr6	32408596	-0.1651	2.15	0.939	0.99	HLA-DRA	67.86
cg12758625	chr20	3915606	-0.01916	0.2495	0.939	0.99	RNF24	93.78
cg24779015	chr12	57881050	0.01989	0.2591	0.939	0.99	MARS	94.06
cg15341579	chr7	74486465	0.0264	0.3437	0.939	0.99	WBSCR16	89.71
cg15023427	chr12	112819249	0.006939	0.09037	0.939	0.99		1.59
cg03014997	chr7	157593094	0.04154	0.5409	0.939	0.99	PTPRN2	88.76
cg22175006	chr2	223757281	-0.1042	1.357	0.939	0.99	ACSL3	53.89
cg23614605	chr14	35761327	0.009914	0.1291	0.939	0.99	PSMA6	3.2
cg08793658	chr5	166211014	-0.02785	0.3627	0.939	0.99		91.72
cg00949661	chr20	50214496	0.04264	0.5554	0.939	0.99	ATP9A	82.73
cg26263477	chr19	1039863	0.02643	0.3442	0.939	0.99	ABCA7	7.79
cg21724239	chr8	58056113	0.2769	3.607	0.939	0.99		37.87
cg18086187	chr1	10057158	-0.005958	0.0776	0.939	0.99	RBP7	2.47
cg27557796	chr6	31688702	0.04056	0.5283	0.939	0.99	LY6G6C	83.3
cg02309841	chr3	11758425	0.0649	0.8452	0.939	0.99	VGLL4	56.66
cg02582218	chr2	59569659	-0.02969	0.3868	0.939	0.99		91.58
cg26210003	chr14	65290110	0.01465	0.1908	0.939	0.99	SPTB	5.54
cg00747650	chr16	10856534	0.07017	0.914	0.939	0.99	NUBP1	96.77
cg18125073	chr12	68041257	-0.09212	1.2	0.939	0.99	DYRK2	83.56
cg03278989	chr19	54693461	0.006208	0.08086	0.939	0.99	MBOAT7	2.43
cg07240086	chr22	50606448	0.04027	0.5246	0.939	0.99		73.49
cg02761733	chr4	189204589	-0.07908	1.03	0.939	0.99		55.69
cg23919845	chrX	46306474	-0.04692	0.6112	0.939	0.99	ZNF673	24.8
cg20399534	chr17	71312509	0.02141	0.2789	0.939	0.99		93.17
cg17162576	chr1	66999059	-0.01628	0.2121	0.939	0.99	SGIP1	3.84
cg05652480	chr1	203016383	0.03315	0.4319	0.939	0.99		84.22
cg23982568	chr8	6118526	0.006514	0.08487	0.939	0.99		98.31
cg21834684	chr14	81797427	0.01931	0.2516	0.939	0.99	STON2	93.01
cg06311355	chr22	24577269	-0.04235	0.5518	0.939	0.99	SUSD2	84.1
cg11032776	chr11	33278752	0.006061	0.07898	0.939	0.99	HIPK3	2.06
cg26534677	chr8	27630505	-0.09619	1.254	0.939	0.99	CCDC25	70.83
cg05769344	chr16	28996358	-0.01332	0.1736	0.939	0.99	LAT	1.89
cg08641170	chr1	35324574	-0.01617	0.2107	0.939	0.99	C1orf212	4.34
cg17770035	chr6	41312735	-0.3075	4.007	0.939	0.99	NCR2	17.58
cg00616603	chr17	71228383	-0.004032	0.05255	0.939	0.99	C17orf80	1.56
cg06271023	chr20	24455463	-0.02829	0.3687	0.939	0.99	TMEM90B	88.94
cg18893025	chr8	62529801	0.02171	0.2829	0.939	0.99	ASPH	92.1
cg10279124	chr16	69419953	-0.01526	0.1988	0.939	0.99	TERF2	3.63
cg26296653	chr11	3899234	0.05282	0.6885	0.939	0.99	STIM1	75.13
cg11651535	chr6	166796759	0.01717	0.2239	0.939	0.99	BRP44L	1.32
cg01900048	chr2	128458732	-0.008927	0.1164	0.939	0.99	SFT2D3	3.4
cg08941669	chr1	7778234	-0.01705	0.2223	0.939	0.99	CAMTA1	94.35
cg12848697	chr18	13133368	-0.03418	0.4457	0.939	0.99		89.53
cg07162257	chr1	21835692	0.005755	0.07504	0.939	0.99	ALPL	1.98
cg09177349	chr13	31191688	-0.003812	0.04971	0.939	0.99	USPL1	1.45
cg21652531	chr7	96636192	-0.03411	0.4448	0.939	0.99	DLX6AS	8.59
cg06489367	chr11	32355509	-0.05599	0.7302	0.939	0.99		41.87
cg18168751	chr4	974821	0.05314	0.6929	0.939	0.99	SLC26A1	93.47
cg08551248	chr1	40255129	0.02597	0.3386	0.939	0.99	BMP8B	9.11
cg07817279	chr17	56085264	0.007239	0.0944	0.939	0.99	SFRS1	2.58
cg17783174	chr2	235950763	-0.03987	0.52	0.939	0.99	SH3BP4	81.18
cg16274376	chr13	21634314	-0.06342	0.8271	0.939	0.99	LATS2	65
cg02911509	chr22	44568770	-0.03578	0.4666	0.939	0.99	PARVG	10.31
cg00405843	chr7	128828575	0.004117	0.0537	0.939	0.99	SMO	1.38
cg10568689	chr11	73591256	0.02021	0.2636	0.939	0.99	PAAF1	93.85
cg16674116	chr11	1319689	-0.03932	0.5129	0.939	0.99	TOLLIP	89.83
cg12526869	chrX	37706251	-0.09492	1.238	0.939	0.99	DYNLT3	29.82
ch.17.958355F	chr17	35991457	-0.05353	0.6983	0.939	0.99	DDX52	8.36
cg13326227	chr20	20349168	-0.005225	0.06817	0.939	0.99	INSM1	1.46
cg19787125	chr17	71532174	-0.05387	0.703	0.939	0.99	SDK2	69.69
cg14569209	chr11	62726223	-0.06627	0.8648	0.939	0.99		72.59
cg16691251	chr5	66510806	0.02077	0.2711	0.939	0.99		93.8
cg11646638	chr2	24303986	0.02308	0.3012	0.939	0.99	TP53I3	92.88
cg06650067	chr15	66084924	0.05627	0.7344	0.939	0.99	DENND4A	32.9
cg14380649	chr10	98342055	0.06672	0.8708	0.939	0.99	TM9SF3	87.77
cg23733568	chr2	109858972	0.03722	0.4857	0.939	0.99	SH3RF3	86
cg27094173	chr11	73371753	-0.01841	0.2403	0.939	0.99	PLEKHB1	94.68
cg15600365	chr17	1420230	0.01489	0.1943	0.939	0.99	LOC100306951	2.01
cg03858460	chr16	75569852	-0.0257	0.3355	0.939	0.99	CHST5	92.48
cg22014661	chr6	62996130	-0.004419	0.05769	0.939	0.99	KHDRBS2	1.84
cg22282764	chr2	145942606	-0.02216	0.2892	0.939	0.99		93.78
cg14258250	chr9	139255778	-0.03432	0.448	0.939	0.99		92.24
cg21820610	chr1	173993414	-0.07625	0.9955	0.939	0.99		87.85
cg15752885	chr7	158255389	-0.04166	0.5438	0.939	0.99	PTPRN2	86.72
cg07047471	chr3	27353034	0.02605	0.3401	0.939	0.99	NEK10	90.35
cg26391219	chr11	3189207	0.06094	0.7957	0.939	0.99		46.53
cg09916155	chr16	1728187	-0.004682	0.06112	0.939	0.99	HN1L	1.51
cg04411044	chr1	36191660	0.07335	0.9577	0.939	0.99		58.66
cg14285539	chr9	127032953	0.04033	0.5266	0.939	0.99	NEK6	89.04
cg05844977	chr9	36277400	-0.0944	1.233	0.939	0.99	GNE	77.73
cg12821679	chr2	27249349	0.03561	0.465	0.939	0.99	MAPRE3	95.27
cg08065241	chr3	56502265	0.006188	0.08081	0.939	0.99	ERC2	2.43
cg04314361	chr2	11850727	-0.01387	0.1812	0.939	0.99		94.92
cg17192377	chr18	44677553	-0.08945	1.168	0.939	0.99	HDHD2	45.84
cg09513996	chrX	48685182	0.083	1.084	0.939	0.99		33.81
cg20320823	chr1	247697502	-0.02524	0.3297	0.939	0.99	OR2C3	93.36
cg25183613	chr3	111717557	0.01058	0.1382	0.939	0.99	TAGLN3	4.63
cg02587624	chr7	27240181	-0.02121	0.277	0.939	0.99	HOXA13	8.31
cg24833737	chr8	142632451	-0.01336	0.1745	0.939	0.99		96.47
cg01012560	chr1	235324573	-0.0246	0.3213	0.939	0.99	RBM34	8.43
cg24496088	chr1	243650228	0.02117	0.2766	0.939	0.99	SDCCAG8	94.19
cg02704088	chr6	168526298	0.04964	0.6484	0.939	0.99		76.58
cg26935729	chr16	1540861	-0.02646	0.3457	0.939	0.99		91.58
cg12078872	chr6	110721629	-0.03736	0.4881	0.939	0.99	DDO	87.53
cg22788109	chr1	225867346	0.07941	1.037	0.939	0.99		81.15
cg24302133	chr1	181770173	0.02779	0.363	0.939	0.99	CACNA1E	91.76
cg12789146	chr6	34495292	-0.04464	0.5832	0.939	0.99	PACSIN1	17.13
cg12329986	chr10	134798134	0.127	1.66	0.939	0.99		60.42
cg10296062	chr11	64528569	-0.04671	0.6102	0.939	0.99	PYGM	81.19
cg00261875	chr19	3612818	0.2039	2.663	0.939	0.99	C19orf29	91.12
cg07690768	chr12	32370933	-0.07088	0.9261	0.939	0.99	BICD1	62.42
cg20395643	chr22	30685903	-0.009781	0.1278	0.939	0.99	GATSL3	3.6
cg14541462	chr4	2045692	-0.04156	0.5429	0.939	0.99	C4orf48	88.49
cg06223162	chr1	101003688	-0.4159	5.435	0.939	0.99	GPR88	45.39
cg03920172	chr3	170075494	-0.02597	0.3393	0.939	0.99	SKIL	4.04
cg14581129	chr12	53358946	-0.08898	1.163	0.939	0.99		50.36
cg04407470	chr6	108489977	-0.004018	0.05249	0.939	0.99	NR2E1	1.52
cg03478249	chr13	43566547	0.00759	0.09917	0.939	0.99	EPSTI1	3
cg04059198	chrX	129115067	0.04976	0.6502	0.939	0.99		20.71
cg04265188	chr16	66239334	0.09224	1.205	0.939	0.99		71.92
cg18554789	chr7	139432178	-0.0628	0.8206	0.939	0.99	HIPK2	37.94
cg03682560	chr12	132923908	-0.0324	0.4234	0.939	0.99		87.1
cg06456154	chr10	119310356	-0.009331	0.1219	0.939	0.99		2.73
cg07344468	chr11	127811816	-0.05729	0.7487	0.939	0.99		52.07
cg27168573	chr12	120700929	0.05004	0.654	0.939	0.99	PXN	72.21
cg14928764	chr20	23064608	-0.07257	0.9486	0.939	0.99	CD93	72.01
cg12205700	chr3	44620195	0.03251	0.425	0.939	0.99	ZNF167	92.77
cg07447854	chr20	60907525	-0.03512	0.459	0.939	0.99	LAMA5	89.91
cg23803223	chr2	180774797	0.05238	0.6848	0.939	0.99		72.55
cg19277655	chr13	112715104	-0.06259	0.8183	0.939	0.99		13.35
cg09832218	chr12	56694334	0.01492	0.195	0.939	0.99	CS	6.2
cg05588496	chr18	67067721	-0.03319	0.4339	0.939	0.99	DOK6	6.07
cg15958422	chr2	150845309	-0.4382	5.73	0.939	0.99		71.12
cg27184903	chr15	29285727	-0.06788	0.8876	0.939	0.99	APBA2	41.84
cg01049133	chr9	137997407	0.05546	0.7251	0.939	0.99	OLFM1	53.48
cg25198716	chr1	46153712	0.01072	0.1402	0.939	0.99	GPBP1L1	3.81
cg24701032	chr10	17183411	-0.0439	0.5741	0.939	0.99		89.28
cg21415724	chr12	120127920	0.0201	0.2628	0.939	0.99	CIT	94.27
cg15040422	chr19	49955266	-0.01068	0.1397	0.939	0.99	ALDH16A1	5.3
cg01851632	chr2	219131114	-0.0409	0.535	0.939	0.99	AAMP	88.9
cg23903723	chr6	30655567	-0.1247	1.631	0.939	0.99	KIAA1949	33.91
cg12668415	chr12	133297765	-0.01117	0.1461	0.939	0.99	PGAM5	96.94
cg21218544	chr1	236958530	-0.009727	0.1272	0.939	0.99	MTR	2.67
cg03466587	chr3	187704482	0.0167	0.2184	0.939	0.99		5.24
cg16777839	chr9	139743802	0.0137	0.1791	0.939	0.99	PHPT1	3.17
cg01791737	chr12	56321730	-0.006626	0.08667	0.939	0.99	WIBG	2.7
cg03974985	chr2	98612359	0.02178	0.2849	0.939	0.99	TMEM131	1.65
cg12080831	chr2	121697428	0.06097	0.7977	0.939	0.99	GLI2	29.88
cg10140309	chr20	49548661	-0.01433	0.1875	0.939	0.99	ADNP	95.46
cg02618000	chr16	71876165	0.0743	0.9721	0.939	0.99		77.81
cg20407792	chr6	32044203	0.01457	0.1906	0.939	0.99	TNXB	95.14
cg12073949	chr17	78519082	-0.008543	0.1118	0.939	0.99	RPTOR	2.86
cg14845091	chr13	114107956	-0.06183	0.8091	0.939	0.99	ADPRHL1	85.39
cg16474684	chr4	2470049	-0.06011	0.7866	0.939	0.99	RNF4	19.07
cg25748868	chr6	41131213	-0.03219	0.4212	0.939	0.99	TREM2	89.67
cg24680602	chr17	5026393	0.05095	0.6668	0.939	0.99	ZNF232	5.32
cg03490759	chr14	100141888	0.1323	1.732	0.939	0.99	HHIPL1	49.92
cg10177591	chr6	43027482	-0.01511	0.1978	0.939	0.99	KLC4	5.47
cg04427707	chr17	7155456	-0.003322	0.04348	0.939	0.99	C17orf81	1.15
cg14841828	chr14	99729088	0.07156	0.9366	0.939	0.99	BCL11B	4.8
cg22212560	chr11	65175482	0.0563	0.737	0.939	0.99	FRMD8	87.27
cg14559801	chr9	140156185	0.05923	0.7753	0.939	0.99	COBRA1	85.4
cg08608523	chr8	128866525	-0.04116	0.5388	0.939	0.99	PVT1	81.47
cg06795971	chr4	106067365	-0.005896	0.07717	0.939	0.99	TET2	1.37
cg24093831	chr11	118865534	0.01386	0.1814	0.939	0.99		95.59
cg14253635	chr9	132436438	0.02906	0.3804	0.939	0.99	PRRX2	90.2
cg01748892	chr7	27184667	-0.07742	1.013	0.939	0.99	HOXA5	26.59
cg11076275	chr1	207069654	0.05212	0.6823	0.939	0.99	IL24	84.68
cg17985646	chr7	35293759	-0.006772	0.08865	0.939	0.99	TBX20	1.6
cg24968931	chr1	3059051	0.05462	0.7151	0.939	0.99	PRDM16	82.26
cg17619876	chr5	1807759	0.0489	0.6403	0.939	0.99	NDUFS6	66.37
cg12026891	chr16	85317750	-0.02981	0.3903	0.939	0.99		89.13
cg24393844	chr12	68115110	0.02338	0.3061	0.939	0.99		91.77
cg14250937	chr9	139723883	-0.01944	0.2546	0.939	0.99	C9orf86	93.99
cg21450384	chr1	20732323	0.05533	0.7245	0.939	0.99		35.07
cg07056079	chr6	32765314	-0.01417	0.1856	0.939	0.99		4.71
cg17396707	chr19	48638824	0.02709	0.3548	0.939	0.99	LIG1	91.99
cg05617732	chr6	47253910	-0.02192	0.2871	0.939	0.99	TNFRSF21	92.31
ch.11.939596F	chr11	45881766	-0.08736	1.144	0.939	0.99	CRY2	12.3
cg04686994	chr5	61700164	0.02653	0.3475	0.939	0.99	DIMT1L	3.66
cg23882796	chr17	77037938	0.005945	0.07787	0.939	0.99	C1QTNF1	98.15
cg01373444	chr22	45132782	-0.008657	0.1134	0.939	0.99	PRR5	98.51
cg14649073	chr13	113437118	0.02906	0.3807	0.939	0.99	ATP11A	89.81
cg14009504	chr14	71555837	0.1549	2.03	0.939	0.99	PCNX	73.34
cg25186332	chr12	53776149	-0.02609	0.3418	0.939	0.99	SP1	91.69
cg23625592	chr22	50878419	0.03811	0.4993	0.939	0.99	SAPS2	90.63
cg17783244	chr22	31738549	0.09	1.179	0.939	0.99	PATZ1	49.09
cg07573078	chr1	207626214	-0.01772	0.2322	0.939	0.99	CR2	94.61
cg26449951	chr2	219754840	-0.03456	0.4528	0.939	0.99	WNT10A	95
cg04455286	chr12	132348639	-0.00891	0.1167	0.939	0.99		98.27
cg25019486	chr10	133728830	-0.02356	0.3087	0.939	0.99		93.07
cg20929476	chr15	56284168	-0.01639	0.2148	0.939	0.99	NEDD4	93.34
cg21029504	chr22	50028390	-0.01706	0.2235	0.939	0.99	C22orf34	96.18
cg13126315	chr14	75230509	-0.01058	0.1386	0.939	0.99	YLPM1	3.84
cg23923070	chr2	71558899	-0.009866	0.1293	0.939	0.99	ZNF638	3.74
cg04469731	chr11	129992359	0.08888	1.165	0.939	0.99	APLP2	27.71
cg17934367	chr7	91764186	-0.01015	0.133	0.939	0.99	CYP51A1	1.57
cg03051411	chr16	67280533	-0.01244	0.1631	0.939	0.99	FHOD1	2.04
cg15543875	chr8	67579219	-0.004998	0.06551	0.939	0.99	VCPIP1	2.2
cg10746615	chr11	10829619	-0.01432	0.1877	0.939	0.99	EIF4G2	3.48
cg18817607	chr10	97197475	0.02473	0.3242	0.939	0.99	SORBS1	87.88
cg02857074	chr7	81746161	0.05541	0.7265	0.939	0.99	CACNA2D1	85.95
cg17107691	chr19	11289376	0.02503	0.3281	0.939	0.99	KANK2	95.06
cg18281723	chr4	187039516	-0.0174	0.2281	0.939	0.99		94.07
cg26053083	chr11	14995770	0.03152	0.4133	0.939	0.99		3.61
cg02531859	chr7	37888154	0.1195	1.566	0.939	0.99	TXNDC3	93.96
cg00621583	chr3	41237304	-0.0894	1.172	0.939	0.99		78.5
cg25941209	chr4	1653552	0.04956	0.6499	0.939	0.99	FAM53A	81.85
cg05663891	chr19	22233809	-0.02793	0.3663	0.939	0.99	ZNF257	90.25
cg17642041	chr3	45928007	0.07063	0.9263	0.939	0.99	CCR9	66.21
cg15649474	chr8	41507852	0.00465	0.06098	0.939	0.99		98.8
cg12087108	chr2	45838413	-0.006833	0.08961	0.939	0.99	SRBD1	2.63
cg09276108	chr7	97663914	0.09388	1.231	0.939	0.99		35.12
cg09810925	chrX	40035331	0.03259	0.4274	0.939	0.99	BCOR	8.03
cg13758960	chrX	45018692	-0.02539	0.3329	0.939	0.99	CXorf36	91.61
cg12717203	chr4	124342	-0.2786	3.654	0.939	0.99	ZNF718	21.04
cg03760316	chr18	3594197	-0.01271	0.1667	0.939	0.99	DLGAP1	3.63
cg05725452	chr22	21996709	-0.01737	0.2278	0.939	0.99	SDF2L1	3.32
cg11744817	chr6	166876826	0.09803	1.286	0.939	0.99	RPS6KA2	25.15
cg23207054	chr17	38171530	0.05266	0.6907	0.939	0.99	CSF3	63.32
cg02480397	chr5	169766682	0.02	0.2623	0.939	0.99		92.49
cg25761955	chr20	61679122	-0.02975	0.3902	0.939	0.99		92.26
cg18179833	chr5	112312951	-0.02704	0.3547	0.939	0.99	DCP2	8.5
cg27156259	chr12	120688673	0.0571	0.7492	0.939	0.99	PXN	81.09
cg27402180	chr2	237065068	0.04235	0.5557	0.939	0.99		82.82
cg00101118	chr1	51701740	-0.02538	0.333	0.939	0.99	RNF11	7.08
cg26491213	chr2	45168819	-0.01537	0.2016	0.939	0.99	SIX3	3.01
cg22740547	chr11	13030876	0.01778	0.2333	0.939	0.99	RASSF10	2.52
cg19984146	chr10	90968091	0.01016	0.1334	0.939	0.99	CH25H	3.35
cg03208850	chr16	3333472	-0.004248	0.05575	0.939	0.99	ZNF263	1.62
cg17276450	chr1	23044353	0.02562	0.3364	0.939	0.99	EPHB2	90.18
cg20687098	chr2	175480993	-0.06189	0.8126	0.939	0.99	WIPF1	80.58
cg21920015	chr1	229093246	-0.01835	0.2409	0.939	0.99		93.72
cg15808279	chr17	48238567	-0.0308	0.4044	0.939	0.99		19.79
cg02814719	chr22	24200184	-0.006961	0.09139	0.939	0.99	SLC2A11	3.01
cg04393883	chr16	30999390	0.04927	0.647	0.939	0.99	HSD3B7	88.77
cg07115304	chr20	361903	0.004623	0.06071	0.939	0.99	TRIB3	1.83
cg06616093	chr10	134828082	0.04099	0.5383	0.939	0.99		90.18
cg14701129	chrX	56258113	-0.03491	0.4585	0.939	0.99	KLF8	87.57
cg03569073	chr5	307132	-0.01946	0.2556	0.939	0.99	AHRR	92.46
cg14980020	chr1	154992262	0.04811	0.632	0.939	0.99	DCST2	79.3
cg00256231	chr17	77916733	-0.1035	1.359	0.939	0.99	TBC1D16	8.88
cg26222311	chr1	976227	-0.009714	0.1276	0.939	0.99	AGRN	2.63
cg26500801	chr19	10613855	-0.01438	0.1889	0.939	0.99	KEAP1	1.94
cg03805757	chr16	71968109	-0.08305	1.091	0.939	0.99	PKD1L3	90.4
cg20401252	chr2	5834062	-0.01717	0.2256	0.939	0.99	SOX11	4.55
cg02891945	chr16	85863447	-0.01872	0.246	0.939	0.99		3.61
cg20480642	chr8	52722185	0.01641	0.2157	0.939	0.99	PXDNL	94.56
cg14191493	chr11	62760308	-0.04519	0.5938	0.939	0.99	SLC22A8	83.93
cg20650515	chr5	157414382	0.01384	0.1819	0.939	0.99		97.51
cg13081429	chr1	236175585	-0.2201	2.892	0.939	0.99	NID1	84.49
cg22585786	chr2	169037808	-0.01919	0.2522	0.939	0.99	STK39	93.86
cg06530961	chr18	12038718	-0.004739	0.06228	0.939	0.99		2.06
cg09096528	chr12	58146350	0.004516	0.05934	0.939	0.99	CDK4	1.94
cg14423468	chr8	48175416	-0.02272	0.2986	0.94	0.99	KIAA0146	92.5
cg18927255	chr14	91977255	-0.003466	0.04556	0.94	0.99	SMEK1	1.37
cg19776272	chr11	33758214	-0.03594	0.4724	0.94	0.99	CD59	11.47
cg17217603	chr1	150552017	-0.01649	0.2168	0.94	0.99	MCL1	2.99
cg22112340	chr13	45878106	0.0145	0.1906	0.94	0.99		94.12
cg07694864	chr17	40700509	0.03209	0.4219	0.94	0.99		3.43
cg12087797	chr14	39644714	0.0933	1.227	0.94	0.99	PNN	2.23
cg25621518	chr5	6372336	0.0232	0.305	0.94	0.99	MED10	94.88
cg07945002	chr1	155165037	-0.007294	0.09589	0.94	0.99	MIR92B	3.14
cg24968336	chr19	38810212	-0.03011	0.3958	0.94	0.99	KCNK6	14
cg25846076	chr15	86323442	0.04194	0.5514	0.94	0.99	KLHL25	87.61
cg26646207	chr13	112610299	-0.03214	0.4226	0.94	0.99		94.61
cg19776793	chr17	79225974	0.1125	1.479	0.94	0.99	SLC38A10	74.73
cg26543917	chr17	1420092	0.00452	0.05943	0.94	0.99	INPP5K	1.51
ch.21.36723363F	chr21	37801493	0.02307	0.3033	0.94	0.99		5.41
cg09068004	chr5	126367284	0.04901	0.6444	0.94	0.99	MARCH3	51.39
cg26616083	chr1	26736154	0.02016	0.265	0.94	0.99	LIN28	7.95
cg01560283	chr16	2052541	0.0219	0.2879	0.94	0.99	ZNF598	95.45
cg26371172	chr6	29454888	0.02259	0.2971	0.94	0.99	MAS1L	92.95
cg05747424	chr14	64108561	0.01671	0.2197	0.94	0.99	WDR89	6.09
cg12759298	chr12	30975363	-0.01254	0.165	0.94	0.99		2.91
cg19667623	chr5	149380025	-0.006186	0.08136	0.94	0.99	HMGXB3	1.95
cg24328927	chrX	152224686	0.08413	1.107	0.94	0.99	PNMA3	27.05
cg04000159	chr8	54755598	0.02814	0.3702	0.94	0.99	ATP6V1H	4.94
cg06312254	chr3	164911348	-0.01352	0.1779	0.94	0.99	SLITRK3	4.61
cg08220548	chr18	76160443	-0.04633	0.6094	0.94	0.99		88.67
cg09783969	chr15	100886002	0.06122	0.8052	0.94	0.99	FLJ42289	67.03
cg14203032	chr1	205424985	0.006216	0.08176	0.94	0.99		2.54
cg01029347	chr14	77606335	-0.01738	0.2286	0.94	0.99	ZDHHC22	4.88
cg24017800	chr17	14276682	-0.02373	0.3122	0.94	0.99		92.79
cg07700249	chr20	60779642	0.02001	0.2633	0.94	0.99		93.38
cg00363737	chr10	116031419	-0.01829	0.2407	0.94	0.99	VWA2	93.54
cg21097733	chr17	46623729	-0.05545	0.7296	0.94	0.99	HOXB2	62.85
cg07202281	chr17	40169995	-0.009349	0.123	0.94	0.99	DNAJC7	2.86
cg24585453	chr1	64058672	-0.08659	1.139	0.94	0.99	PGM1	21.68
cg24327877	chr6	131222276	0.01888	0.2485	0.94	0.99	EPB41L2	93.23
cg15163603	chr12	132403897	0.03486	0.4588	0.94	0.99	ULK1	95
cg01282712	chr12	6587676	0.01613	0.2123	0.94	0.99		96.24
cg03487040	chr2	55511435	-0.02926	0.3851	0.94	0.99	PRDXDD1P	92.21
cg00188547	chr8	101162809	-0.01444	0.1901	0.94	0.99	POLR2K	9.5
cg12890467	chr22	39930335	0.02695	0.3546	0.94	0.99	RPS19BP1	92.04
cg09676630	chr12	133101224	-0.045	0.5922	0.94	0.99	FBRSL1	77.34
cg09279394	chr14	89645104	-0.03197	0.4208	0.94	0.99	FOXN3	91.55
cg07224469	chr4	716282	-0.02093	0.2755	0.94	0.99	PCGF3	95.12
cg11599612	chr6	151187337	0.01718	0.2261	0.94	0.99	MTHFD1L	3.56
cg00349404	chr10	106100036	0.08294	1.092	0.94	0.99		65.19
cg11206041	chr6	27835400	0.01255	0.1652	0.94	0.99	HIST1H1B	3.92
cg21984532	chr7	130789927	-0.08849	1.165	0.94	0.99	FLJ43663	66.72
cg14896948	chr7	51096885	-0.03738	0.4922	0.94	0.99	COBL	89.21
cg21113640	chr12	132084617	-0.02467	0.3248	0.94	0.99		90.99
cg15427004	chr3	38179858	0.0187	0.2462	0.94	0.99	ACAA1	5.87
cg15042995	chr5	156693055	-0.00424	0.05583	0.94	0.99	CYFIP2	1.5
cg26470314	chr16	2039411	0.08546	1.125	0.94	0.99	SYNGR3	54.83
cg05299048	chr3	52828583	0.04255	0.5602	0.94	0.99	ITIH3	73.56
cg03257822	chr12	66216807	0.009124	0.1201	0.94	0.99	HMGA2	3.3
cg09933279	chr1	207075400	0.0165	0.2172	0.94	0.99	IL24	93.27
cg02383285	chr6	169286348	0.04568	0.6016	0.94	0.99		86.92
cg01551300	chr5	121435331	0.03416	0.4499	0.94	0.99		82.74
cg07320311	chr1	181057557	-0.004764	0.06274	0.94	0.99	IER5	2.14
cg13337307	chr17	40337618	0.02409	0.3173	0.94	0.99	HCRT	92.88
cg00818903	chr10	97667923	0.009741	0.1283	0.94	0.99	C10orf131	4.49
cg18796341	chrX	153664903	-0.08206	1.081	0.94	0.99	GDI1	25.58
cg05511855	chr19	44719305	-0.01486	0.1957	0.94	0.99	ZNF227	95.48
cg24844295	chr17	78821928	0.01092	0.1438	0.94	0.99	RPTOR	97.47
cg14577835	chr7	56174207	-0.005345	0.07041	0.94	0.99	CHCHD2	2.11
cg14452706	chr14	103570781	-0.04137	0.5449	0.94	0.99	C14orf73	4.58
cg13457360	chr13	112321089	-0.007817	0.103	0.94	0.99		98.08
cg22681721	chr6	35477358	-0.0408	0.5374	0.94	0.99	TULP1	80.92
cg14850653	chr3	49023660	-0.02874	0.3787	0.94	0.99		90.53
cg12315311	chr19	54568443	0.05721	0.7537	0.94	0.99	VSTM1	32
cg17931972	chr1	211849941	-0.03204	0.4221	0.94	0.99	NEK2	90.27
cg03301026	chr3	124482260	0.03422	0.4509	0.94	0.99	ITGB5	83.53
cg27118230	chr14	50998578	0.009625	0.1268	0.94	0.99	MAP4K5	4.43
cg19247032	chr21	43786727	-0.04039	0.5322	0.94	0.99	TFF1	87.82
cg02061956	chr1	146697547	0.01267	0.1669	0.94	0.99	FMO5	4.66
cg18565809	chr12	114073351	0.06645	0.8757	0.94	0.99		65.39
cg25185405	chr1	52831855	-0.03185	0.4198	0.94	0.99	CC2D1B	3.83
cg07783800	chr1	235803662	0.02724	0.359	0.94	0.99	GNG4	92.46
cg16901958	chr2	236945083	0.01804	0.2377	0.94	0.99	AGAP1	94.42
cg20933946	chr15	96892116	-0.04033	0.5315	0.94	0.99		9.7
cg00616082	chr6	30690587	0.02643	0.3483	0.94	0.99	TUBB	9.49
cg12321073	chr6	43138853	0.009395	0.1238	0.94	0.99	SRF	1.86
cg20313642	chr12	74688000	0.04265	0.5622	0.94	0.99		95.04
cg16080759	chr17	17991157	-0.008705	0.1148	0.94	0.99	DRG2	1.29
cg21187769	chr4	93226495	0.01122	0.1479	0.94	0.99	GRID2	2.74
cg15611417	chr13	20798653	-0.01889	0.249	0.94	0.99	GJB6	94.39
cg11494616	chr2	98561179	-0.04401	0.5802	0.94	0.99	TMEM131	92.08
cg06008724	chr22	45403507	0.00929	0.1225	0.94	0.99	PHF21B	1.2
cg26357403	chr1	1878565	-0.049	0.646	0.94	0.99		82.59
cg13090731	chr18	54305960	-0.00401	0.05287	0.94	0.99	TXNL1	1.33
cg01671314	chr6	135502610	-0.008371	0.1104	0.94	0.99	MYB	2.95
ch.13.88042588R	chr13	89244587	0.005586	0.07367	0.94	0.99		2.07
cg08688592	chr15	68180675	0.02889	0.3809	0.94	0.99		86.91
cg22932819	chr7	23285742	0.0169	0.2229	0.94	0.99	GPNMB	93.37
cg01544805	chr19	48111904	-0.008554	0.1128	0.94	0.99	GLTSCR1	1.65
cg26308942	chr1	228327714	-0.008154	0.1075	0.94	0.99	GUK1	2.57
cg13742952	chr10	131567801	-0.008922	0.1177	0.94	0.99		97.92
cg00031443	chr19	7599076	0.02223	0.2933	0.94	0.99	PNPLA6	6.31
cg07340241	chr16	22358051	-0.05983	0.7892	0.94	0.99	CDR2	51.61
cg19598519	chr19	6333593	-0.03904	0.515	0.94	0.99	ACER1	81.27
cg17845279	chr17	76348823	0.008031	0.1059	0.94	0.99		2.84
cg23083836	chr4	203317	0.02019	0.2664	0.94	0.99		93.25
cg15156367	chr1	92495004	-0.0775	1.022	0.94	0.99	EPHX4	81.49
cg22712403	chr11	65384321	-0.04904	0.6471	0.94	0.99	PCNXL3	62.15
cg04167903	chr7	27135746	0.03921	0.5174	0.94	0.99	HOXA1	3.77
cg25593726	chr19	9546252	-0.004595	0.06063	0.94	0.99	ZNF266	1.82
cg17080371	chr4	77994145	0.06372	0.8407	0.94	0.99	CCNI	75.23
cg07422669	chr8	1511734	0.03245	0.4282	0.94	0.99	DLGAP2	88.09
cg11860458	chr8	144165483	-0.03841	0.5069	0.94	0.99		89.08
cg00189533	chr10	126919073	0.02336	0.3083	0.94	0.99		92.53
cg07091346	chr11	888685	0.01485	0.1959	0.94	0.99	CHID1	96.33
cg22960185	chr19	16772516	0.01534	0.2024	0.94	0.99	TMEM38A	4.67
cg23145487	chr20	19998419	-0.005412	0.07144	0.94	0.99	NAA20	2.11
cg18151410	chr15	92367692	0.01815	0.2396	0.94	0.99		93.12
cg14010367	chrX	47062757	-0.0398	0.5254	0.94	0.99	UBA1	80.82
cg15209566	chr19	11784774	0.01979	0.2612	0.94	0.99	ZNF833	3.11
cg13226328	chr14	97271313	0.02011	0.2655	0.94	0.99	VRK1	92.69
cg06161540	chr16	1361806	0.2201	2.906	0.94	0.99	UBE2I	66.02
cg15060663	chr19	18059054	-0.00442	0.05836	0.94	0.99		1.5
cg16366639	chr1	225889119	-0.02252	0.2974	0.94	0.99		92.62
cg17033359	chr11	57638157	0.04978	0.6573	0.94	0.99		72.85
cg23417523	chr13	114108012	0.04878	0.644	0.94	0.99	ADPRHL1	88.93
cg18423549	chr17	21743878	-0.08879	1.173	0.94	0.99		43.1
cg16278213	chr12	56615532	0.003836	0.05066	0.94	0.99	RNF41	1.7
cg09772154	chr10	123358284	0.02606	0.3442	0.94	0.99	FGFR2	4.36
cg07501233	chr13	100641900	-0.02173	0.2871	0.94	0.99		5.8
cg11437253	chr3	147077186	-0.01866	0.2464	0.94	0.99		5.52
cg10661054	chr2	128422179	0.05244	0.6927	0.94	0.99	LIMS2	17.63
cg02574394	chr1	57637644	-0.01994	0.2633	0.94	0.99	DAB1	92.11
cg06861889	chr15	93374874	0.01496	0.1976	0.94	0.99		5.57
cg05125781	chr6	33257638	-0.01093	0.1444	0.94	0.99	PFDN6	3.87
cg22937354	chr11	55606216	-0.1638	2.164	0.94	0.99	OR5D16	62.41
cg10896604	chr11	6449300	-0.04232	0.5591	0.94	0.99		87.05
cg21879236	chr5	40227327	0.02649	0.3499	0.94	0.99		89.92
cg26330116	chr15	37173000	-0.01893	0.2502	0.94	0.99	LOC145845	3.63
cg03364167	chr11	85565963	0.006145	0.08119	0.94	0.99	CCDC83	1.66
cg14462686	chr9	4226519	-0.05227	0.6906	0.94	0.99	GLIS3	77.28
cg03379649	chr12	50237340	-0.03286	0.4342	0.94	0.99	BCDIN3D	88.46
cg06583921	chr3	193495351	0.06481	0.8563	0.94	0.99		84.57
cg19816125	chr7	612781	-0.02917	0.3855	0.94	0.99	PRKAR1B	92.49
cg06511189	chrX	152864830	-0.06209	0.8204	0.94	0.99	FAM58A	9.13
cg08379726	chr22	44351092	0.01605	0.2121	0.94	0.99	SAMM50	1.97
cg01891209	chr1	44401222	-0.02477	0.3273	0.94	0.99	ARTN	91.65
cg05915794	chr17	77127220	-0.1196	1.58	0.94	0.99	HRNBP3	79.59
cg27592410	chr18	72124660	-0.009575	0.1265	0.94	0.99	FAM69C	2.8
cg27486743	chr7	63155507	0.08163	1.079	0.94	0.99		65.13
cg09728102	chr5	66124492	0.0234	0.3093	0.94	0.99	MAST4	6.95
cg17299616	chr19	3825330	0.04042	0.5343	0.94	0.99	ZFR2	89.38
cg20816478	chr8	1143735	-0.02079	0.2748	0.94	0.99		94.13
cg05654422	chr17	80709806	-0.004656	0.06154	0.94	0.99	TBCD	1.48
cg16582419	chr6	30038998	0.1624	2.147	0.94	0.99	RNF39	45.58
cg16384957	chr11	1050848	0.01625	0.2149	0.94	0.99		97.41
cg01881308	chr16	1389301	-0.09112	1.204	0.94	0.99	BAIAP3	80.57
cg04136036	chr16	87683014	0.03645	0.4818	0.94	0.99	JPH3	85.65
cg08992305	chr4	165878219	0.1228	1.623	0.94	0.99	TRIM61	6.04
cg15890143	chr14	77736904	-0.01058	0.1399	0.94	0.99	NGB	2.26
cg24534048	chr10	134826206	0.01319	0.1743	0.94	0.99		96.86
cg17052816	chr6	71377145	-0.04022	0.5317	0.94	0.99	SMAP1	12
cg17194728	chr17	63134229	-0.01998	0.2642	0.94	0.99	RGS9	92.06
cg22731763	chr1	205897890	-0.02394	0.3165	0.94	0.99	SLC26A9	92.02
cg12487901	chr5	140872334	-0.03111	0.4115	0.94	0.99	PCDHGA4	10.34
cg17554996	chr1	9131710	-0.04359	0.5765	0.94	0.99	SLC2A5	81.26
cg15288140	chr17	26684801	-0.006977	0.09228	0.94	0.99	TMEM199	1.84
cg00602245	chr8	953031	0.02118	0.2801	0.94	0.99		95.41
cg02538089	chr4	4250085	0.01127	0.149	0.94	0.99	TMEM128	2.86
cg08071904	chr11	76401495	-0.03319	0.439	0.94	0.99	GUCY2E	88.92
cg15260921	chr1	226308960	0.04315	0.5708	0.94	0.99		18.14
cg21497594	chr8	11366745	0.02518	0.3331	0.94	0.99	BLK	91.45
cg09288755	chr19	3636647	-0.02342	0.3099	0.94	0.99	PIP5K1C	93.81
cg25806932	chr2	4051987	-0.05108	0.6758	0.94	0.99		84.67
cg01394540	chr10	62537996	-0.01011	0.1338	0.94	0.99	CDC2	3.55
cg23544223	chr18	12777786	-0.1246	1.649	0.94	0.99		74.45
cg21126183	chr12	34371529	0.02448	0.3239	0.94	0.99		6.35
cg24813176	chr2	219736167	0.02289	0.3029	0.94	0.99	WNT6	5.62
cg01472043	chr10	11868183	-0.03508	0.4642	0.94	0.99	C10orf47	92.89
cg14774165	chr3	11812037	-0.005692	0.07533	0.94	0.99		2.07
cg13563094	chr17	79077330	0.04291	0.568	0.94	0.99	BAIAP2	88.01
cg14292522	chr12	100535489	0.08463	1.12	0.94	0.99	UHRF1BP1L	69.33
cg03940437	chr1	26580624	0.0207	0.274	0.94	0.99	CCDC21	95.06
cg19214331	chr20	35169260	-0.02338	0.3094	0.94	0.99	MYL9	92.17
cg26430365	chr1	2103575	0.03795	0.5024	0.94	0.99	PRKCZ	88.59
cg16170243	chr18	44339513	0.02424	0.3209	0.94	0.99		91.51
cg00327506	chr8	55014641	0.006124	0.08107	0.94	0.99	LYPLA1	1.65
cg15621322	chr21	28218789	0.0218	0.2887	0.94	0.99	ADAMTS1	5.48
cg14655649	chr8	30769870	0.004907	0.06498	0.94	0.99		1.8
cg00449201	chr19	50193437	-0.08182	1.083	0.94	0.99	CPT1C	66.42
cg11288202	chr6	52379899	0.02402	0.3181	0.94	0.99	TRAM2	92.84
cg11316503	chr17	40949085	-0.01921	0.2544	0.94	0.99		92.9
cg17373656	chr21	45196239	0.01714	0.227	0.94	0.99	CSTB	2.03
cg05256903	chr14	88650491	-0.01937	0.2565	0.94	0.99	KCNK10	92.34
cg14326909	chr6	107235623	0.01472	0.1949	0.94	0.99		94.53
cg00565412	chr21	26933554	-0.02435	0.3225	0.94	0.99	MIR155HG	92.52
cg14274249	chr6	150922227	-0.02043	0.2706	0.94	0.99	PLEKHG1	8.03
cg10193870	chr14	73138006	0.02654	0.3514	0.94	0.99	DPF3	93.83
cg11046315	chr4	41751886	0.01801	0.2386	0.94	0.99	PHOX2B	5.9
cg03647659	chr11	373083	-0.03382	0.4479	0.94	0.99	B4GALNT4	91.58
cg07584320	chr11	94964503	-0.00509	0.06742	0.94	0.99	SESN3	1.75
cg27642771	chr20	3762167	0.04849	0.6423	0.94	0.99	SPEF1	25.26
cg17131975	chr1	222039219	0.01557	0.2062	0.94	0.99		94.11
cg05063514	chr1	172413094	0.008447	0.1119	0.94	0.99	C1orf105	2.72
cg19069360	chr12	1922058	-0.0908	1.203	0.94	0.99	CACNA2D4	46.47
cg16248435	chr6	15358299	-0.05506	0.7294	0.94	0.99	JARID2	54.55
cg01924942	chr16	20911133	-0.004954	0.06563	0.94	0.99	LYRM1	1.95
cg18143488	chr2	201936365	0.01668	0.221	0.94	0.99	NDUFB3	5.25
cg14826331	chr17	40120496	-0.01186	0.1572	0.94	0.99	CNP	97.43
cg08753468	chr7	71911541	0.06328	0.8386	0.94	0.99		60.31
cg05733181	chr4	117847088	-0.02084	0.2762	0.94	0.99		6.12
cg18241635	chr7	1521373	0.03799	0.5035	0.94	0.99	INTS1	85.48
cg19603885	chr14	101349736	0.00979	0.1298	0.94	0.99	MIR432	97.3
ch.5.28714848R	chr5	28679091	-0.05461	0.7238	0.94	0.99		4.91
cg26015133	chr1	161692247	0.03851	0.5104	0.94	0.99	FCRLB	82.48
cg24374090	chr3	196467307	0.02031	0.2692	0.94	0.99	PAK2	5.78
cg19145584	chr7	65865556	-0.0739	0.9797	0.94	0.99	NCRNA00174	85.71
cg26714650	chr12	56694279	-0.0491	0.6509	0.94	0.99	CS	6.45
cg22274230	chr19	56138027	-0.06368	0.8443	0.94	0.99		26.64
cg17074212	chr11	6947622	-0.008282	0.1098	0.94	0.99	ZNF215	2.81
cg20147389	chr2	101010037	0.01383	0.1833	0.94	0.99	CHST10	95.67
cg02470043	chr11	72467029	0.03446	0.4569	0.94	0.99	STARD10	81
cg18641463	chr7	2144579	-0.02262	0.3	0.94	0.99	MAD1L1	94.27
cg09536782	chr2	118845533	0.03292	0.4366	0.94	0.99	INSIG2	8.08
cg04079779	chr16	2256121	0.1038	1.376	0.94	0.99	MLST8	31.93
cg04457979	chr11	2890647	-0.02311	0.3064	0.94	0.99	KCNQ1DN	3.65
cg02719752	chr3	62861245	-0.0216	0.2864	0.94	0.99	CADPS	4.42
cg09273910	chr12	122242921	0.0114	0.1512	0.94	0.99	SETD1B	3.58
cg11987759	chr7	65425863	0.04288	0.5686	0.94	0.99	GUSB	92.16
cg11506907	chr11	118972568	-0.01124	0.149	0.94	0.99	DPAGT1	3.99
cg05087982	chr1	21983721	-0.04113	0.5455	0.94	0.99	RAP1GAP	77.97
cg24507551	chr6	30877958	-0.03483	0.4619	0.94	0.99	GTF2H4	81.89
cg04802040	chr4	2765922	0.01727	0.229	0.94	0.99		2.44
cg03351248	chr15	100880064	-0.0413	0.5478	0.94	0.99	ADAMTS17	87.02
cg18728493	chr3	48264021	-0.03249	0.4309	0.94	0.99	CAMP	86.45
cg13822303	chr12	130526930	0.03745	0.4967	0.94	0.99	LOC100190940	11
cg25500616	chr2	131800227	-0.03609	0.4787	0.94	0.99	ARHGEF4	88.66
cg19364137	chr1	28655431	-0.003975	0.05273	0.94	0.99	MED18	1.73
cg11857013	chr4	6596344	-0.02532	0.3358	0.94	0.99	MAN2B2	94.28
cg14436098	chr4	4690634	-0.01346	0.1785	0.94	0.99		96.75
cg18762485	chr10	90967165	-0.01289	0.171	0.94	0.99	CH25H	2.6
cg04360147	chr1	27021709	-0.0119	0.1579	0.94	0.99	ARID1A	3.13
cg15484161	chr1	234746568	0.004494	0.05963	0.94	0.99	IRF2BP2	2
cg03190379	chr12	49690636	0.05193	0.689	0.94	0.99	PRPH	9.36
cg22282672	chr5	121465223	0.05162	0.6849	0.94	0.99	ZNF474	19.75
cg19939793	chr5	151119245	0.04189	0.5558	0.94	0.99		77.7
cg18939081	chr1	31884902	0.03944	0.5234	0.94	0.99	SERINC2	85.51
cg19825898	chr1	2949651	0.0816	1.083	0.94	0.99		77.71
cg16503489	chr17	78079086	-0.01417	0.188	0.94	0.99	GAA	96.78
cg12110911	chr2	207506991	0.0215	0.2854	0.94	0.99	LOC200726	9.3
cg13935266	chr1	227015922	-0.006755	0.08965	0.94	0.99		2.48
cg00416945	chr16	88165722	-0.04819	0.6396	0.94	0.99		84.6
cg07523043	chr6	30175299	-0.02412	0.3202	0.94	0.99	TRIM26	90.57
cg09422239	chr7	46552455	0.02564	0.3404	0.94	0.99		91.66
cg06350524	chr2	169747178	0.03822	0.5073	0.94	0.99	SPC25	7.49
cg18809522	chr11	47198535	0.0173	0.2296	0.94	0.99	ARFGAP2	3.39
cg25706390	chr19	41769968	0.03484	0.4625	0.94	0.99	HNRNPUL1	3.65
cg07077277	chr6	25726912	-0.02657	0.3526	0.94	0.99	HIST1H2AA	95.2
cg04496281	chr15	23085583	0.05101	0.6772	0.94	0.99	NIPA1	42.97
cg01794156	chr11	397077	-0.1457	1.934	0.94	0.99	PKP3	54.3
cg13724820	chr2	44104732	0.04045	0.537	0.94	0.99	ABCG8	83.35
cg14087004	chr18	30050818	0.01686	0.2239	0.94	0.99	FAM59A	3.3
cg10606834	chr17	59532197	0.03715	0.4933	0.94	0.99		11.13
cg25916188	chrX	153087306	-0.02928	0.3888	0.94	0.99	PDZD4	92.95
cg05875032	chr22	18593364	0.009314	0.1237	0.94	0.99	TUBA8	3.21
cg18795433	chr16	2125994	0.03564	0.4733	0.94	0.99	TSC2	90.51
cg08467103	chr2	65593933	0.0879	1.167	0.94	0.99	SPRED2	63.52
cg03571764	chr1	7723630	-0.03638	0.4831	0.94	0.99	CAMTA1	89.79
cg02263204	chrX	47521426	0.08988	1.194	0.94	0.99		81.36
cg12195798	chr7	1061928	-0.02046	0.2717	0.94	0.99	C7orf50	94.29
cg14470647	chr9	107690075	0.02819	0.3743	0.94	0.99	ABCA1	2.61
cg23251359	chrX	50214465	-0.02955	0.3924	0.94	0.99	DGKK	29.78
cg16904599	chr17	57287367	-0.01585	0.2105	0.94	0.99	C17orf71	3.6
cg13679817	chr9	16337094	0.03128	0.4155	0.94	0.99		91.56
cg06847670	chr7	46793578	0.02626	0.3487	0.94	0.99		90.35
cg00714170	chr3	195477854	0.0445	0.5911	0.94	0.99	MUC4	84.04
cg26380116	chr12	125927452	0.03342	0.444	0.94	0.99	TMEM132B	82.38
cg07262519	chr2	162657172	0.0307	0.4079	0.94	0.99	SLC4A10	90.4
cg05041045	chr14	31091339	0.01418	0.1884	0.94	0.99	SCFD1	3.82
cg10599384	chr5	140709986	-0.04866	0.6464	0.94	0.99	PCDHGA1	13.19
cg09508730	chr6	27706275	-0.1139	1.513	0.94	0.99		38.79
cg17746675	chr3	11888297	-0.01441	0.1914	0.94	0.99	C3orf31	3.56
cg20743065	chr4	53588673	-0.02253	0.2994	0.94	0.99		3.73
cg01204982	chr11	74870741	0.03681	0.4891	0.94	0.99	SLCO2B1	86.69
cg01154272	chr8	1624818	-0.07222	0.9597	0.94	0.99	DLGAP2	74.54
cg01293723	chr17	39183037	-0.04498	0.5977	0.94	0.99	KRTAP1-5	75.72
cg01362115	chr15	68075218	-0.03369	0.4477	0.94	0.99	MAP2K5	81.31
cg22343181	chr12	132632860	0.05065	0.6731	0.94	0.99	NOC4L	81.21
cg02301907	chr12	122326584	-0.004359	0.05793	0.94	0.99	PSMD9	1.58
cg24003898	chr1	36348317	0.01658	0.2204	0.94	0.99	EIF2C1	95.85
cg08300481	chr12	2996575	0.02604	0.3461	0.94	0.99	C12orf32	91.3
cg02697519	chr1	10769910	0.01675	0.2227	0.94	0.99	CASZ1	94.8
cg10815955	chr5	159436459	0.006472	0.08604	0.94	0.99	TTC1	2.72
cg08813236	chr2	46844324	0.01479	0.1966	0.94	0.99	CRIPT	5.92
cg17440044	chr7	100167198	0.07776	1.034	0.94	0.99		9.89
cg03062991	chr7	1271868	0.01317	0.175	0.94	0.99	UNCX	3.54
cg04769705	chr14	69262517	0.03679	0.4891	0.94	0.99	C14orf181	6.2
cg26858096	chr3	52312668	-0.0111	0.1476	0.94	0.99	WDR82	3.32
cg08927102	chr1	1050110	0.01157	0.1539	0.94	0.99	C1orf159	96.03
cg25470758	chr1	31280143	0.1236	1.643	0.94	0.99		71.48
cg00402586	chr10	69609493	-0.01873	0.2492	0.94	0.99		5.27
cg01071367	chr2	97174391	-0.03908	0.5198	0.94	0.99	NEURL3	88.01
cg16956031	chr18	3451545	0.00381	0.05067	0.94	0.99	TGIF1	1.55
cg12544391	chrX	23801333	-0.03642	0.4845	0.94	0.99	SAT1	21.31
cg01502872	chr6	33173119	-0.05637	0.7498	0.94	0.99	HSD17B8	34.03
cg15563952	chr10	12110679	-0.006559	0.08725	0.94	0.99	DHTKD1	2.55
cg00068622	chr5	79783654	-0.01479	0.1968	0.94	0.99	FAM151B	5.2
cg17730530	chr17	38296876	0.004299	0.05719	0.94	0.99	CASC3	1.79
cg22820921	chr7	94287242	-0.1001	1.331	0.94	0.99	PEG10	36.68
cg12620461	chr2	31441312	0.06523	0.8678	0.94	0.99	CAPN14	74.94
cg07444963	chr11	69025650	-0.01933	0.2572	0.94	0.99		92.95
cg18766809	chr19	12512039	0.01246	0.1657	0.94	0.99	ZNF799	3.57
cg03050907	chr1	28844869	0.004411	0.05869	0.94	0.99	SNHG3-RCC1	2.12
cg25766534	chrX	55187322	0.1015	1.351	0.94	0.99	FAM104B	28.22
cg01245787	chr4	71859630	0.07435	0.9894	0.94	0.99	DCK	7.11
cg23601468	chr22	33200307	0.01719	0.2288	0.94	0.99	SYN3	94.28
cg14873135	chr5	33440653	0.008266	0.11	0.94	0.99	TARS	3.25
cg11908155	chr8	11625764	-0.04841	0.6443	0.94	0.99	NEIL2	66.91
cg14200834	chr19	4278055	-0.03573	0.4757	0.94	0.99	SHD	12.91
cg09172548	chr12	3862221	-0.02491	0.3316	0.94	0.99	EFCAB4B	2.04
cg21198147	chr3	196386877	0.04634	0.6168	0.94	0.99	LRRC33	83.53
cg05764061	chr2	44395934	-0.01464	0.1949	0.94	0.99	PPM1B	4.85
cg15699552	chr1	106623593	0.08906	1.186	0.94	0.99		17.54
cg10626254	chr8	18243948	0.02365	0.3149	0.94	0.99		91.74
cg11540771	chr3	48658831	0.02332	0.3105	0.94	0.99	TMEM89	92.04
cg08568554	chr13	103456253	-0.03074	0.4092	0.94	0.99	BIVM	89.69
cg14963928	chr1	40392088	0.1771	2.357	0.94	0.99		40.37
cg07866823	chr16	940197	-0.04665	0.6211	0.94	0.99	LMF1	80.51
cg02147617	chr3	45073463	-0.044	0.5858	0.94	0.99	CLEC3B	82.1
cg00918944	chr9	35908117	0.1273	1.695	0.94	0.99	LOC158376	35.86
cg05164634	chr12	49366538	0.008999	0.1198	0.94	0.99	WNT10B	2.66
cg24796645	chr4	55745557	-0.1148	1.529	0.94	0.99		75.68
cg12587615	chr19	11472397	-0.1175	1.565	0.94	0.99	LPPR2	46.64
cg05716599	chr10	64892916	0.003796	0.05056	0.94	0.99	NRBF2	1.58
cg01662455	chr19	17487896	-0.05448	0.7256	0.94	0.99	PLVAP	44.79
cg11404486	chr15	34875930	0.004332	0.0577	0.94	0.99	GOLGA8B	1.23
cg11021031	chr7	142960510	-0.01333	0.1775	0.94	0.99	GSTK1	2.88
cg00782843	chr8	27307764	-0.02598	0.346	0.94	0.99	PTK2B	92.47
cg04867814	chr16	1368120	-0.04025	0.5361	0.94	0.99	UBE2I	88.09
cg15264904	chr5	180218509	0.01713	0.2282	0.94	0.99	MGAT1	94.63
cg09753064	chr20	42788303	0.06234	0.8305	0.94	0.99	JPH2	89
cg09635667	chr17	2300514	0.05431	0.7235	0.94	0.99	MNT	28.65
cg07577565	chr13	32527290	0.03425	0.4564	0.94	0.99	EEF1DP3	84.56
cg27278084	chr20	45868110	-0.03089	0.4116	0.94	0.99	ZMYND8	95.16
cg26987376	chr12	54388841	0.02323	0.3095	0.94	0.99		4.32
cg14608074	chr6	150922513	0.06669	0.8886	0.94	0.99	PLEKHG1	56.95
cg19921847	chr4	113444361	0.06082	0.8104	0.94	0.99		21.21
cg11518846	chr6	133562246	-0.01169	0.1558	0.94	0.99	EYA4	2.66
cg04045234	chr8	43059756	0.04222	0.5626	0.94	0.99		88.98
cg04921109	chr14	69952104	-0.08015	1.068	0.94	0.99	FLJ44817	45.92
cg22443940	chr6	122144734	0.06806	0.9069	0.94	0.99		70.4
cg09129895	chr5	54603789	0.005745	0.07655	0.94	0.99	DHX29	2.19
cg20709110	chr22	19946873	-0.1024	1.365	0.94	0.99	COMT	59.65
cg07670736	chr1	95537846	0.09012	1.201	0.94	0.99	ALG14	60.4
cg21859290	chr11	67274402	-0.05123	0.6828	0.94	0.99	CDK2AP2	72.84
cg10480062	chr7	44149037	-0.04004	0.5336	0.94	0.99	AEBP1	86.07
cg12705969	chrX	25027871	-0.09626	1.283	0.94	0.99	ARX	35.66
cg03166258	chr2	133038912	-0.01476	0.1967	0.94	0.99		95.11
cg19025430	chr5	178487826	0.05742	0.7653	0.94	0.99	ZNF354C	13.52
cg23595256	chr1	3831039	-0.04401	0.5867	0.94	0.99	LOC100133612	79.48
cg19327844	chr11	6440482	-0.02449	0.3264	0.94	0.99	APBB1	3.73
cg10146185	chr2	73340328	-0.003547	0.04728	0.94	0.99	RAB11FIP5	1.25
cg10154655	chr17	46019165	-0.03859	0.5144	0.94	0.99	PNPO	3.83
cg13758310	chr4	1834493	-0.08806	1.174	0.94	0.99	LETM1	83.04
cg03146005	chr7	635812	0.007488	0.09983	0.94	0.99	PRKAR1B	97.73
cg02208820	chr10	577713	-0.01424	0.1899	0.94	0.99	DIP2C	95.99
cg11619216	chr17	73642080	0.04248	0.5664	0.94	0.99	LOC100130933	80.34
cg00800993	chr20	58514806	0.005022	0.06696	0.94	0.99	C20orf177	1.71
cg06675147	chr16	86543532	0.0132	0.176	0.94	0.99	FOXF1	3.59
cg11721249	chr12	52702231	0.01955	0.2607	0.94	0.99	KRT86	4.21
cg27422678	chr20	35467726	-0.03351	0.4468	0.94	0.99	C20orf117	87.08
cg17982497	chr15	96906859	0.01249	0.1665	0.94	0.99		4.15
cg09884451	chr4	2366831	0.1204	1.606	0.94	0.99	ZFYVE28	29.93
cg21617353	chr17	43319371	-0.00839	0.1119	0.94	0.99	FMNL1	97.9
cg25428398	chr2	31456964	0.02107	0.281	0.94	0.99	EHD3	3.58
cg12470014	chr10	133878016	-0.009089	0.1212	0.94	0.99		98.04
cg18157915	chr17	61852003	-0.006879	0.09175	0.94	0.99	DDX42	2.35
cg09421092	chr17	27047122	0.004672	0.06232	0.94	0.99	RPL23A	1.89
cg13550694	chr9	73835	0.01411	0.1882	0.94	0.99		2.92
cg15382048	chr4	8390244	0.04157	0.5546	0.94	0.99	ACOX3	80.7
cg17918700	chr11	65363503	0.03422	0.4565	0.94	0.99	KCNK7	83.69
cg05231821	chr19	39138302	-0.008267	0.1103	0.94	0.99	ACTN4	3.05
cg06384413	chr17	46671215	-0.04093	0.5461	0.94	0.99	LOC404266	4.33
cg04878955	chr1	38100435	-0.008505	0.1135	0.94	0.99	RSPO1	2.97
cg02448735	chr16	50744993	0.03035	0.4051	0.94	0.99	NOD2	91.37
cg07184986	chr5	159714788	-0.04203	0.5609	0.94	0.99	CCNJL	85.05
cg00378999	chr11	3246380	-0.009301	0.1242	0.94	0.99		97.67
cg15889838	chr5	131832312	0.003949	0.05272	0.94	0.99		1.48
cg26041493	chr11	66306861	-0.01525	0.2036	0.94	0.99	ZDHHC24	96.67
cg06685590	chr16	15818816	-0.0151	0.2016	0.94	0.99	NDE1	94.84
cg03483142	chr8	87521078	-0.01168	0.1559	0.94	0.99	FAM82B	4.38
cg16365842	chr6	170191057	0.09008	1.203	0.94	0.99	C6orf122	56.76
cg21950561	chr5	61699692	0.005698	0.07608	0.94	0.99	DIMT1L	1.6
cg27505880	chr10	101491799	0.009097	0.1215	0.94	0.99	COX15	1.8
cg15176678	chr19	10230499	0.01379	0.1841	0.94	0.99	EIF3G	3.94
cg22984439	chr3	47823638	-0.01538	0.2054	0.94	0.99	SMARCC1	2.48
cg09556515	chr16	85470485	-0.03951	0.5276	0.94	0.99		91.33
cg07783291	chr19	33178679	-0.06535	0.8726	0.94	0.99		61.23
cg13614060	chr3	154958122	0.03013	0.4024	0.94	0.99		84.54
cg13764828	chr3	10547555	-0.01135	0.1515	0.94	0.99	ATP2B2	4.91
cg21475402	chr1	156612140	-0.02548	0.3403	0.94	0.99	BCAN	11.79
cg24654177	chr15	58791257	-0.008095	0.1081	0.94	0.99	LIPC	97.15
cg23627145	chr2	146445284	0.07322	0.9779	0.94	0.99		11.68
cg22532061	chr18	48494536	-0.02073	0.2769	0.94	0.99	ELAC1	1.79
cg21307484	chr22	37546220	-0.05578	0.745	0.94	0.99	IL2RB	34.31
cg19055217	chr17	12921270	0.004123	0.05507	0.94	0.99	ELAC2	1.72
cg06880365	chr19	36870044	0.03465	0.4628	0.94	0.99		3.18
cg02993010	chr8	124780839	0.0137	0.1829	0.94	0.99	FAM91A1	3.46
cg16108230	chr6	117584815	0.04292	0.5734	0.94	0.99		12.75
ch.9.106992904R	chr9	107953083	-0.04675	0.6245	0.94	0.99		11.59
cg01210679	chr6	7888898	-0.05381	0.719	0.94	0.99	TXNDC5	92.83
cg21361702	chr7	150065534	-0.004831	0.06455	0.94	0.99	REPIN1	1.65
cg02176683	chr7	44122070	-0.008426	0.1126	0.94	0.99	POLM	1.98
cg08526024	chr16	1796832	0.04512	0.6028	0.94	0.99	MAPK8IP3	87.7
cg18061319	chr10	71891928	-0.04642	0.6202	0.94	0.99	AIFM2	83.31
cg13863525	chr6	160355325	0.01951	0.2608	0.94	0.99		92.36
cg04846421	chr1	18800208	-0.09262	1.238	0.94	0.99		88.32
cg00009927	chr16	1157223	-0.049	0.6548	0.94	0.99		86.07
cg16590237	chr19	37742956	0.05003	0.6685	0.94	0.99		5.66
cg19289112	chr11	1077643	-0.03714	0.4964	0.941	0.99	MUC2	91.3
cg12152167	chrX	95939864	-0.0783	1.047	0.941	0.99	DIAPH2	11.6
cg03934572	chr7	93633877	0.01584	0.2117	0.941	0.99	BET1	4.52
cg16650561	chr2	74702153	-0.02698	0.3607	0.941	0.99	CCDC142	92.28
cg10311132	chr15	26996607	-0.07795	1.042	0.941	0.99	GABRB3	13.56
cg20176285	chr2	86564436	0.005122	0.06848	0.941	0.99	REEP1	2.22
cg03489969	chr8	98881623	-0.005152	0.06889	0.941	0.99	MATN2	1.97
cg27169379	chr21	43274834	0.01026	0.1372	0.941	0.99	PRDM15	97.71
cg03923464	chr12	123460173	0.01075	0.1437	0.941	0.99	OGFOD2	3.94
cg05289920	chr15	96886805	-0.02561	0.3425	0.941	0.99		8.53
cg04114315	chr11	46868224	-0.02904	0.3884	0.941	0.99	CKAP5	18.06
cg11890437	chr5	110848437	0.09919	1.327	0.941	0.99	STARD4	13.66
cg14478806	chr15	80351979	0.006629	0.08866	0.941	0.99	ZFAND6	1.39
cg18803856	chr8	1495169	-0.04462	0.5968	0.941	0.99	DLGAP2	89.27
cg22938488	chr5	1501670	-0.04179	0.559	0.941	0.99	LPCAT1	88.41
cg00077738	chr4	1801866	-0.1142	1.528	0.941	0.99	FGFR3	93.12
cg07010478	chrX	70507624	0.06495	0.8689	0.941	0.99	NONO	76.53
cg20546518	chr14	105195480	-0.03845	0.5144	0.941	0.99	ADSSL1	77.15
cg13433012	chr12	57635954	-0.02313	0.3095	0.941	0.99	NDUFA4L2	7.54
cg24504349	chr4	120974344	-0.07669	1.026	0.941	0.99		45.39
cg13698865	chr9	137553680	0.02949	0.3946	0.941	0.99	COL5A1	89.75
cg07279085	chr11	64646449	-0.003683	0.04928	0.941	0.99	EHD1	1.36
cg03697856	chr19	2096672	0.003998	0.0535	0.941	0.99	C19orf36	1.4
cg20426415	chr10	96446783	-0.05453	0.7297	0.941	0.99	CYP2C18	79.81
cg08153752	chr1	2458258	0.1206	1.613	0.941	0.99	PANK4	6.51
cg18341634	chr14	56046697	-0.01547	0.2071	0.941	0.99	KTN1	4.5
cg25372722	chr10	134540624	0.007443	0.09961	0.941	0.99	INPP5A	97.73
cg07980671	chr6	47461319	0.03434	0.4596	0.941	0.99	CD2AP	90.56
cg14866240	chr19	36032850	0.03995	0.5347	0.941	0.99	GAPDHS	93.96
cg18522808	chr19	34263414	-0.01221	0.1635	0.941	0.99	CHST8	95.48
cg01646323	chr13	30982428	0.03577	0.4788	0.941	0.99		25.73
cg24013351	chr14	37670820	0.02203	0.2949	0.941	0.99	MIPOL1	92.17
cg12291533	chr8	2420061	0.07542	1.009	0.941	0.99		93
cg00772774	chr12	132704101	-0.05877	0.7867	0.941	0.99	GALNT9	64.88
cg04023982	chr4	165928792	-0.03997	0.535	0.941	0.99		86.2
cg01881255	chr19	40950703	0.003252	0.04353	0.941	0.99	SERTAD3	1.44
cg18917486	chr15	74093431	0.03256	0.4359	0.941	0.99		87.5
cg08251765	chr8	135642080	0.02785	0.3728	0.941	0.99	ZFAT	90.09
cg06116248	chr16	66515363	-0.03626	0.4854	0.941	0.99	BEAN	86.94
cg13732164	chr9	134669414	-0.04895	0.6553	0.941	0.99		80.14
cg13858909	chr15	29489350	-0.02772	0.3711	0.941	0.99	FAM189A1	88.78
cg02129017	chr6	168983500	0.03346	0.448	0.941	0.99	SMOC2	86.38
cg13988851	chr13	84456722	-0.03179	0.4257	0.941	0.99	SLITRK1	7.23
cg06297023	chr16	89607162	-0.02472	0.331	0.941	0.99	SPG7	91.44
cg13773948	chr10	43277913	0.00571	0.07645	0.941	0.99	BMS1	2.3
cg18006990	chr6	43594962	0.041	0.549	0.941	0.99	GTPBP2	50.42
cg17146950	chr8	132916069	-0.04226	0.5658	0.941	0.99	EFR3A	7.88
cg05513908	chr22	24989248	-0.008731	0.1169	0.941	0.99	C22orf36	2.39
cg05059108	chr16	84958877	-0.08878	1.189	0.941	0.99		69.75
cg17684765	chr2	3833816	-0.03483	0.4665	0.941	0.99		89.42
cg05772917	chr17	44027251	0.05228	0.7002	0.941	0.99	MAPT	65.33
cg07770353	chr16	69782764	-0.00875	0.1172	0.941	0.99	NOB1	97.7
cg18805028	chr19	44099413	0.01136	0.1521	0.941	0.99	IRGQ	1.82
cg10336039	chr17	76834989	0.006879	0.09215	0.941	0.99	USP36	97.9
cg01329690	chr21	38580129	0.0588	0.7877	0.941	0.99	DSCR9	67.98
cg09407429	chr3	4534383	-0.04027	0.5396	0.941	0.99	ITPR1	13.65
cg23735442	chr1	183441292	-0.00822	0.1102	0.941	0.99	SMG7	2.9
cg12194517	chr8	140802617	-0.01365	0.1829	0.941	0.99	TRAPPC9	94.52
cg07204255	chr16	4377893	0.008631	0.1157	0.941	0.99		2.82
cg10702714	chr8	74791299	0.005954	0.07979	0.941	0.99	UBE2W	1.6
cg06276978	chr7	150451091	-0.09437	1.265	0.941	0.99	LOC100128542	58.91
cg02151312	chr17	70553251	0.01258	0.1685	0.941	0.99		3.78
cg07283738	chr8	29940275	0.04531	0.6073	0.941	0.99	TMEM66	5.43
cg17577923	chr7	12727243	-0.01075	0.144	0.941	0.99	ARL4A	4.18
cg06479057	chr3	112358468	0.0123	0.1648	0.941	0.99	CCDC80	97.05
cg01804036	chr12	117483310	-0.02694	0.3612	0.941	0.99	TESC	8.45
cg22527791	chrX	70502965	-0.06427	0.8616	0.941	0.99	NONO	27.52
cg09850105	chr8	145111516	-0.04285	0.5745	0.941	0.99	OPLAH	71.05
cg09488200	chr2	213781204	-0.02367	0.3173	0.941	0.99		91.4
cg19578660	chr10	3511600	0.08247	1.106	0.941	0.99		43.45
cg20759222	chr12	111834955	0.007869	0.1055	0.941	0.99		1.37
cg16967820	chr13	111364634	0.008067	0.1082	0.941	0.99	ING1	2.51
cg16342298	chr1	47902085	0.06592	0.884	0.941	0.99	FOXD2	57.36
cg00397479	chr6	31831510	-0.01004	0.1347	0.941	0.99	NEU1	4.76
cg06003958	chr6	31023257	0.0251	0.3366	0.941	0.99	HCG22	92.53
cg24587518	chr5	121188228	-0.01992	0.2672	0.941	0.99	FTMT	94.4
cg03243902	chr8	140748972	0.04285	0.5746	0.941	0.99	TRAPPC9	88.63
cg15030415	chr17	2908068	-0.07365	0.9878	0.941	0.99	RAP1GAP2	70.43
cg09585195	chr16	2016875	-0.0157	0.2105	0.941	0.99	RNF151	94.44
cg11988722	chr20	33416959	0.05068	0.6798	0.941	0.99		72.55
cg18562714	chr21	34166537	0.02294	0.3076	0.941	0.99	C21orf49	92.58
cg09782245	chr16	30845959	-0.01986	0.2664	0.941	0.99		97.21
cg01079242	chr16	89689811	-0.02534	0.3399	0.941	0.99	DPEP1	91.58
cg02402423	chr19	41255444	-0.042	0.5634	0.941	0.99	C19orf54	81.83
cg24399467	chr7	6474426	0.04642	0.6227	0.941	0.99	DAGLB	89.16
cg10069277	chr10	32636407	0.01249	0.1676	0.941	0.99	EPC1	2.27
cg19767959	chr16	71460337	0.0262	0.3515	0.941	0.99		7.68
cg24836204	chr8	144450966	-0.01467	0.1969	0.941	0.99	RHPN1	1.54
cg08322240	chr8	77595295	0.009198	0.1234	0.941	0.99	ZFHX4	3.13
cg08330404	chr6	166419593	-0.02239	0.3004	0.941	0.99		7.67
cg02825985	chr22	49579410	-0.05342	0.7168	0.941	0.99		57.39
cg00806704	chr13	28539042	0.03988	0.5352	0.941	0.99	CDX2	8.02
cg19725474	chr14	51172257	-0.08358	1.122	0.941	0.99		83.59
cg27252137	chr12	124155579	-0.01066	0.1431	0.941	0.99	TCTN2	3.85
cg06086316	chr12	48207862	-0.01814	0.2435	0.941	0.99	HDAC7	6.77
cg02696830	chr1	230535508	-0.04136	0.5552	0.941	0.99		85.4
cg18451529	chr2	15698011	-0.08937	1.2	0.941	0.99	NBAS	90.7
cg01964683	chr1	163291544	0.005624	0.07551	0.941	0.99	NUF2	2.37
cg18296036	chr7	150653115	-0.02343	0.3146	0.941	0.99	KCNH2	6.63
cg02197228	chr2	220402771	-0.07264	0.9753	0.941	0.99	ACCN4	65.28
cg27584828	chr1	231762962	-0.007509	0.1008	0.941	0.99	TSNAX-DISC1	2.72
cg13493091	chr6	28954762	0.02939	0.3947	0.941	0.99		90.52
cg17036441	chr3	196669217	-0.01404	0.1885	0.941	0.99	NCBP2	4.09
ch.15.77890571R	chr15	80103516	-0.005835	0.07836	0.941	0.99		1.76
cg14600213	chr13	113688172	-0.03345	0.4492	0.941	0.99	MCF2L	91.3
cg00239071	chr14	100789737	0.03307	0.4441	0.941	0.99	C14orf68	91.84
cg21754746	chr6	33256912	0.1296	1.741	0.941	0.99	WDR46	38.58
cg00593717	chr2	11886589	0.02832	0.3803	0.941	0.99	LPIN1	8.33
cg02622852	chr11	57016682	0.02268	0.3046	0.941	0.99		6.69
cg05513616	chr5	1538510	-0.0197	0.2646	0.941	0.99		93.59
cg00424785	chr10	126731988	-0.01668	0.2241	0.941	0.99	CTBP2	95.06
cg11183036	chr6	37070600	-0.007883	0.1059	0.941	0.99		2.59
cg16181718	chr4	190731655	-0.127	1.706	0.941	0.99		77.71
cg06519111	chr20	34253019	0.01936	0.2601	0.941	0.99	CPNE1	6.53
cg22287148	chr8	1207291	0.01989	0.2672	0.941	0.99		93.3
ch.14.1251344R	chr14	81663815	0.08995	1.208	0.941	0.99	GTF2A1	13.07
cg21295678	chr1	179696711	0.03516	0.4724	0.941	0.99		85.81
cg06581840	chr11	113644397	0.01045	0.1404	0.941	0.99	ZW10	2.71
cg11173131	chr20	45179226	-0.06165	0.8284	0.941	0.99	C20orf123	15.04
cg26190686	chr20	61697216	-0.02305	0.3098	0.941	0.99		93.11
cg15278888	chr6	6606132	0.05525	0.7426	0.941	0.99	LOC285780	90.13
cg05832823	chr13	75859662	0.06425	0.8636	0.941	0.99	TBC1D4	85.39
cg04748972	chr4	185355017	-0.02204	0.2963	0.941	0.99	IRF2	92.83
cg24405248	chr15	62537146	-0.04076	0.5479	0.941	0.99		76.29
cg03960562	chr11	193021	0.04624	0.6215	0.941	0.99	SCGB1C1	68.92
cg07387044	chr8	145170347	-0.1197	1.609	0.941	0.99	KIAA1875	92.71
cg05829046	chr7	2557446	-0.03522	0.4735	0.941	0.99	LFNG	85.32
cg19422300	chr20	61989375	0.04905	0.6594	0.941	0.99	CHRNA4	86.22
cg07726139	chr1	228652528	-0.02272	0.3054	0.941	0.99		7.99
cg14479427	chr9	138379010	-0.02485	0.3341	0.941	0.99	KIAA0649	91.26
cg03562117	chr8	85461487	-0.06247	0.8398	0.941	0.99	RALYL	87.2
cg15097422	chr3	13597750	0.04844	0.6512	0.941	0.99	FBLN2	83.65
cg12056051	chr6	28616678	0.007879	0.1059	0.941	0.99		3.26
cg07824470	chr6	168762818	-0.02342	0.3149	0.941	0.99		90.93
cg26044428	chr14	77279408	0.0129	0.1734	0.941	0.99	ANGEL1	3.8
cg14003237	chr9	47184909	0.02843	0.3823	0.941	0.99		92.69
cg01512721	chr4	152198183	-0.03945	0.5305	0.941	0.99	PRSS48	49.92
cg15622805	chr3	48249410	-0.03691	0.4964	0.941	0.99		85.73
cg15134033	chr16	10274415	0.03026	0.4071	0.941	0.99	GRIN2A	14.57
cg11306781	chrX	113624954	0.04084	0.5493	0.941	0.99		91.37
cg18245230	chr7	157204586	-0.04075	0.5481	0.941	0.99	DNAJB6	80.57
cg00224083	chr4	139773135	0.07766	1.045	0.941	0.99		13.56
cg18707191	chr3	139253838	0.02095	0.2818	0.941	0.99	RBP1	92
cg00227093	chr5	149979838	-0.06248	0.8406	0.941	0.99	SYNPO	62.53
cg06894723	chr13	110398142	-0.03197	0.4302	0.941	0.99		91.37
cg07670188	chr12	124066860	0.03064	0.4123	0.941	0.99		9.61
cg04231085	chr16	85561302	-0.08306	1.118	0.941	0.99		50.62
cg09133979	chr16	4028440	-0.02709	0.3646	0.941	0.99	ADCY9	92.49
cg07765813	chr3	158519566	0.006165	0.08296	0.941	0.99	MFSD1	2.12
cg09284627	chr8	47120476	0.07089	0.9541	0.941	0.99		77.37
cg23690444	chr14	81902736	-0.006641	0.08938	0.941	0.99		1.57
cg01442550	chr6	168915440	0.02166	0.2915	0.941	0.99	SMOC2	93.06
cg16865163	chr3	32432148	-0.0457	0.615	0.941	0.99	CMTM7	85.1
cg00215350	chr17	6555120	0.02868	0.3861	0.941	0.99	C17orf100	5.91
cg02551145	chr6	32822198	-0.01101	0.1482	0.941	0.99	PSMB9	3.56
cg10016770	chr1	244805996	-0.06085	0.8191	0.941	0.99		85.41
cg19889017	chr2	162095095	0.03136	0.4221	0.941	0.99		5.93
cg01944288	chr9	135036217	-0.04494	0.6051	0.941	0.99	NTNG2	18.15
cg19870933	chr1	11918387	-0.05261	0.7083	0.941	0.99	NPPB	80.19
cg13275322	chrX	48541820	-0.04958	0.6675	0.941	0.99	WAS	34.37
cg06678137	chr11	495007	-0.04739	0.638	0.941	0.99	RNH1	88.19
cg19516647	chr1	2458256	-0.00401	0.05399	0.941	0.99	PANK4	1.76
cg12702506	chr3	195938201	-0.04522	0.609	0.941	0.99	ZDHHC19	89.72
cg10295609	chr6	143132934	0.018	0.2424	0.941	0.99	HIVEP2	93.1
cg26612252	chr16	48643305	0.01703	0.2293	0.941	0.99	N4BP1	5.36
cg23250750	chr2	36891490	-0.09233	1.243	0.941	0.99		50.32
cg23267042	chr1	70671309	-0.003649	0.04914	0.941	0.99	LRRC40	1.46
cg00425213	chr1	6446095	-0.02831	0.3812	0.941	0.99	ACOT7	89.67
cg27650480	chr12	42840548	0.02171	0.2924	0.941	0.99	PPHLN1	93.34
cg06946880	chr2	71163123	-0.07793	1.05	0.941	0.99	ATP6V1B1	81.84
cg14581063	chr9	137015854	-0.02447	0.3295	0.941	0.99	WDR5	91.76
cg10432310	chrX	154255950	0.09767	1.316	0.941	0.99	FUNDC2	22.61
cg17866373	chr1	228651353	-0.03378	0.4551	0.941	0.99		19.46
cg05869392	chr10	75551678	-0.004725	0.06367	0.941	0.99	KIAA0913	98.25
cg07871947	chr20	44657796	0.05987	0.8067	0.941	0.99	SLC12A5	13.67
cg11005552	chr10	105648138	-0.2078	2.801	0.941	0.99	OBFC1	34.12
cg23991055	chr11	64880626	0.01212	0.1634	0.941	0.99	TM7SF2	2.89
cg25650964	chr13	33544014	0.11	1.483	0.941	0.99		59.64
cg19194405	chr7	50538740	0.06676	0.8998	0.941	0.99	DDC	85.9
cg26283008	chr15	45507820	-0.04651	0.6269	0.941	0.99		75.59
cg16503279	chr16	67267614	-0.01818	0.2451	0.941	0.99	FHOD1	93.07
cg12224030	chr17	48047608	0.0369	0.4974	0.941	0.99	DLX4	10.03
cg25539695	chr19	7895082	-0.005573	0.07512	0.941	0.99	EVI5L	2.02
cg02181506	chr14	94856984	0.04172	0.5625	0.941	0.99	SERPINA1	29.82
cg09158487	chr12	54674009	0.00882	0.1189	0.941	0.99	HNRNPA1	3.2
cg09528825	chr16	28074388	-0.005448	0.07345	0.941	0.99	GSG1L	1.52
cg19900989	chr18	42321831	0.02261	0.3048	0.941	0.99	SETBP1	91.67
cg11410436	chr16	52581609	0.02656	0.358	0.941	0.99	TOX3	8.49
cg16993911	chr10	5638431	-0.02967	0.4	0.941	0.99		87.94
cg11676325	chr19	10621091	0.01727	0.2328	0.941	0.99		5.43
cg17536848	chr7	156686555	0.04079	0.5501	0.941	0.99	LMBR1	6.38
cg10828456	chr11	368847	-0.05361	0.7231	0.941	0.99	B4GALNT4	15.18
cg25373297	chr19	9929086	0.01833	0.2472	0.941	0.99	FBXL12	3.05
cg08264725	chrX	23018003	0.04521	0.6098	0.941	0.99	DDX53	85.06
cg18799284	chr8	22034390	0.02479	0.3344	0.941	0.99	BMP1	91.59
cg04085771	chr6	42858699	-0.005765	0.07777	0.941	0.99	C6orf226	2.29
cg16002818	chr2	198651576	-0.05542	0.7476	0.941	0.99	BOLL	10.13
cg15374518	chr6	159067684	-0.02687	0.3626	0.941	0.99		91.16
cg07431106	chr17	32561989	-0.03178	0.4288	0.941	0.99		91.03
cg19661569	chr22	19420050	0.005958	0.08039	0.941	0.99	HIRA	1.94
cg00294658	chr12	7126344	0.00866	0.1168	0.941	0.99	LPCAT3	2.96
cg14453187	chr2	129492760	0.0358	0.4831	0.941	0.99		7.36
cg03505443	chr6	33267087	0.008866	0.1196	0.941	0.99	RGL2	2.57
cg05802745	chr6	28055765	0.01793	0.242	0.941	0.99	ZNF165	93.75
cg01678788	chr7	151012255	0.03152	0.4253	0.941	0.99		5.99
cg05945943	chr18	60986770	0.0162	0.2186	0.941	0.99	BCL2	5.32
cg03254230	chr16	12058001	0.013	0.1754	0.941	0.99	TNFRSF17	95.75
cg04145539	chr3	46618527	-0.152	2.051	0.941	0.99	LRRC2	29.42
cg25223634	chr10	104536695	0.08652	1.168	0.941	0.99	C10orf26	34.28
cg02288777	chr1	32110861	0.0654	0.8827	0.941	0.99	PEF1	9.79
cg11248296	chr1	156163755	-0.007221	0.09747	0.941	0.99	SLC25A44	2.03
cg16043700	chr1	1114523	-0.07586	1.024	0.941	0.99	TTLL10	73.65
cg03064524	chr12	66890229	0.02182	0.2946	0.941	0.99	GRIP1	92.8
cg24779751	chr19	36545850	-0.005367	0.07246	0.941	0.99	WDR62	2.37
cg06937552	chr6	53223891	0.01898	0.2562	0.941	0.99		4.67
cg26690127	chr2	37545602	-0.05613	0.7579	0.941	0.99	PRKD3	83.83
cg21332334	chr7	121945191	0.03467	0.4681	0.941	0.99	FEZF1	3.93
cg18008019	chr13	100641646	-0.03988	0.5385	0.941	0.99		7.27
cg25446098	chr17	47209664	0.09836	1.328	0.941	0.99	B4GALNT2	46.93
cg18154567	chr15	51464013	0.0204	0.2754	0.941	0.99		93.13
cg04106190	chr7	120964168	-0.03968	0.5358	0.941	0.99	WNT16	84.14
cg08454015	chr1	240078452	-0.02585	0.3491	0.941	0.99		90.85
cg09047390	chr2	242938764	0.04685	0.6326	0.941	0.99		76.36
cg08098382	chr19	3869345	0.06548	0.8843	0.941	0.99	ZFR2	35.97
cg00837838	chr15	45003774	-0.003555	0.04801	0.941	0.99	B2M	1.23
cg22633036	chr10	123355576	0.1804	2.436	0.941	0.99	FGFR2	25.41
cg25910467	chrX	122865777	-0.03826	0.5168	0.941	0.99	THOC2	18.11
cg15338159	chr2	106055507	0.03369	0.455	0.941	0.99	FHL2	93.3
cg01523769	chr16	89406260	0.02301	0.3108	0.941	0.99	ANKRD11	94.98
cg05935520	chr5	20611905	0.05802	0.7837	0.941	0.99		27.88
cg01434694	chr16	88837185	0.06201	0.8376	0.941	0.99	FAM38A	60.33
cg19368701	chr1	234509312	0.005233	0.07069	0.941	0.99	C1orf31	2.39
cg11878419	chr8	1504629	0.03032	0.4095	0.941	0.99	DLGAP2	87.64
cg18357736	chr6	35705549	0.0518	0.6998	0.941	0.99	C6orf81	23.94
cg01517680	chr16	49499006	-0.1802	2.435	0.941	0.99		20.55
cg01718785	chr7	157916279	-0.02278	0.3078	0.941	0.99	PTPRN2	92.55
cg25655799	chr10	79397930	-0.005829	0.07875	0.941	0.99	KCNMA1	2.28
cg11605617	chr3	32612461	0.005577	0.07535	0.941	0.99	DYNC1LI1	1.92
cg07363112	chr3	125239413	0.01558	0.2105	0.941	0.99	SNX4	4.8
cg06580551	chr3	42947481	0.09962	1.346	0.941	0.99	ZNF662	3.69
cg25283846	chr17	62493207	0.004351	0.05879	0.941	0.99	POLG2	1.4
cg02938449	chr2	220419364	-0.05104	0.6897	0.941	0.99	OBSL1	82.22
cg23564255	chr14	24711932	-0.005255	0.07101	0.941	0.99	TINF2	1.99
cg04343891	chr4	81106663	-0.008176	0.1105	0.941	0.99	PRDM8	3.39
cg01098237	chr11	65601417	0.0042	0.05676	0.941	0.99	SNX32	1.71
cg24620508	chr21	31310605	0.04928	0.666	0.941	0.99	GRIK1	67.38
cg24776736	chr12	66356357	-0.07794	1.053	0.941	0.99	HMGA2	71.6
cg12823748	chr12	62654080	0.02703	0.3653	0.941	0.99	USP15	3.48
cg13556639	chr2	97173735	0.06401	0.8652	0.941	0.99	NEURL3	50.11
cg15682057	chr19	44529424	0.0134	0.1812	0.941	0.99	ZNF222	4.56
cg17248924	chr5	110062384	-0.1673	2.261	0.941	0.99	TMEM232	32.8
cg01518631	chr9	14314387	0.04074	0.5507	0.941	0.99	NFIB	6.73
cg10996039	chr7	27178861	0.01979	0.2675	0.941	0.99		94.07
cg04804726	chr10	31065098	-0.03254	0.4398	0.941	0.99		87.4
cg04372823	chr16	85690940	0.01049	0.1418	0.941	0.99	KIAA0182	96.69
cg13457741	chr10	3536731	0.02668	0.3607	0.941	0.99		89.9
cg05396057	chr2	99224842	0.008999	0.1217	0.941	0.99	UNC50	1.64
cg16910805	chr2	62081285	0.004987	0.06744	0.941	0.99	FAM161A	1.97
cg06763806	chr17	8149080	0.03776	0.5106	0.941	0.99	C17orf68	90.01
cg02234734	chr1	44882329	-0.03292	0.4452	0.941	0.99	RNF220	91.11
cg22246344	chr2	45183790	-0.03894	0.5266	0.941	0.99		81.09
cg20794512	chr6	32166736	0.02234	0.3022	0.941	0.99	NOTCH4	94.05
cg11362538	chr12	12503307	-0.008551	0.1157	0.941	0.99	MANSC1	1.86
cg19590439	chr6	168661269	0.06011	0.813	0.941	0.99		51.09
cg06789048	chr4	3416881	0.1373	1.858	0.941	0.99	RGS12	78.08
cg19445269	chr2	39171830	0.02928	0.396	0.941	0.99	LOC100271715	89.27
cg24441324	chr1	150523231	0.0257	0.3476	0.941	0.99	ADAMTSL4	94.17
cg01914242	chr17	3868068	-0.008484	0.1148	0.941	0.99	ATP2A3	3.25
cg18876623	chr14	104309446	-0.07507	1.016	0.941	0.99	PPP1R13B	84.51
cg16301975	chr6	168394160	-0.07449	1.008	0.941	0.99		83.76
cg05424970	chr7	127233574	0.03301	0.4467	0.941	0.99	FSCN3	90.89
ch.10.29498982F	chr10	29458976	-0.01346	0.1822	0.941	0.99		4.34
cg09768617	chr7	27908936	-0.03326	0.4501	0.941	0.99	JAZF1	91.7
cg18703913	chr3	159943073	-0.01075	0.1455	0.941	0.99	LOC401097	2.86
cg02854490	chr7	144108266	0.04998	0.6764	0.941	0.99		90.9
cg27650985	chr5	176911797	0.03983	0.5391	0.941	0.99	PDLIM7	85.85
cg20389822	chr4	3520760	-0.03302	0.4469	0.941	0.99	LRPAP1	87.35
cg04883553	chr11	45703104	-0.02109	0.2855	0.941	0.99		91.14
cg12626411	chr1	186265765	0.0546	0.7391	0.941	0.99	PRG4	88.11
cg17082598	chr2	131555097	-0.01979	0.2679	0.941	0.99		3.53
cg05245319	chr16	67062962	0.01477	0.1999	0.941	0.99	CBFB	4.3
cg27064482	chr16	14326543	-0.05907	0.7997	0.941	0.99	MKL2	85.79
cg10155522	chr11	94868555	0.02431	0.329	0.941	0.99		92.43
cg26638069	chr2	218801403	0.03396	0.4597	0.941	0.99	TNS1	87.21
cg24677036	chr4	1167650	0.02968	0.4018	0.941	0.99	LOC100130872-SPON2	90.4
cg27153759	chr4	5054079	0.03293	0.4458	0.941	0.99	STK32B	12.06
cg16720495	chr4	140478487	0.01937	0.2622	0.941	0.99	SETD7	6.98
cg15636040	chr1	147142673	-0.006439	0.08718	0.941	0.99	ACP6	1.93
cg01815690	chr8	110608037	-0.0318	0.4305	0.941	0.99	GOLSYN	85.31
cg07318398	chr17	39993101	0.05082	0.6881	0.941	0.99	KLHL10	61.67
cg22122462	chr17	7155557	-0.002848	0.03856	0.941	0.99	C17orf81	1
cg11488020	chr8	145813981	0.02826	0.3827	0.941	0.99	KIAA1688	95.79
ch.14.1452150F	chr14	91751397	0.05185	0.7021	0.941	0.99	CCDC88C	11.76
cg14989033	chr1	215179151	-0.1055	1.428	0.941	0.99	KCNK2	44.67
cg07326149	chr15	82393236	0.02711	0.3671	0.941	0.99		91.07
cg07805040	chr13	77297851	-0.0168	0.2276	0.941	0.99		6.04
cg01263942	chr10	695859	-0.06243	0.8456	0.941	0.99	DIP2C	87.02
cg15957615	chr7	43909224	-0.003411	0.0462	0.941	0.99	MRPS24	1.53
cg06184325	chr1	2863098	-0.0347	0.4701	0.941	0.99		92.8
cg23020486	chr1	236558874	-0.003119	0.04225	0.941	0.99	EDARADD	1.08
cg02525396	chr1	161195883	-0.008255	0.1118	0.941	0.99	TOMM40L	3.25
cg21000533	chr12	63078130	-0.03226	0.437	0.941	0.99	PPM1H	89.78
cg14418679	chr13	33760499	0.01471	0.1993	0.941	0.99	STARD13	94.74
cg24719005	chr2	56150675	0.03382	0.4581	0.941	0.99	EFEMP1	5.03
cg24073738	chr17	79663739	-0.03318	0.4496	0.941	0.99	HGS	91.99
cg09276531	chr19	36611273	-0.09034	1.224	0.941	0.99	TBCB	68.36
cg10236790	chr6	31167789	-0.01336	0.1811	0.941	0.99	HCG27	94.88
cg24339193	chr1	205399803	-0.009699	0.1314	0.941	0.99		3.25
cg15574810	chr7	73600935	0.0135	0.183	0.941	0.99	EIF4H	94.7
cg09871980	chr5	153418446	-0.01132	0.1534	0.941	0.99	MFAP3	3.26
cg03894815	chr20	62370807	0.01434	0.1944	0.941	0.99	SLC2A4RG	2.59
cg15332159	chr6	158454775	-0.02887	0.3913	0.941	0.99	SYNJ2	90.64
cg17085352	chr12	54332026	0.03949	0.5352	0.941	0.99	HOXC13	11.74
cg27658048	chr7	4201594	0.04175	0.5658	0.941	0.99	SDK1	88.54
cg06658615	chr5	139334561	0.05089	0.6897	0.941	0.99	NRG2	73.09
cg03552401	chr19	54974983	0.01074	0.1455	0.941	0.99	LENG9	2.55
cg14974841	chr3	51975970	-0.004369	0.05921	0.941	0.99	PARP3	1.45
cg17335657	chr19	29583995	-0.1415	1.917	0.941	0.99		93.16
cg22855860	chr13	36050930	-0.0202	0.2739	0.941	0.99	MIR548F5	6.11
cg25007165	chr3	183165436	-0.004174	0.05658	0.941	0.99		2.04
cg04286043	chr6	36410500	0.007754	0.1051	0.941	0.99	PXT1	2.89
cg13420647	chr1	36883624	0.05066	0.6869	0.941	0.99	OSCP1	92.83
cg03627881	chr3	134656829	-0.02482	0.3366	0.941	0.99	EPHB1	92.03
cg18472160	chr6	139690828	0.05138	0.6967	0.941	0.99		10.87
cg09756125	chr7	158250978	-0.3	4.068	0.941	0.99	PTPRN2	58.71
cg11453712	chr9	139741803	0.03832	0.5196	0.941	0.99	PHPT1	9.74
cg02578535	chr3	57755895	-0.01642	0.2226	0.941	0.99	SLMAP	95.41
cg01050920	chr6	123109741	-0.09493	1.287	0.941	0.99	SMPDL3A	34.02
cg05663122	chr19	59055778	0.01315	0.1784	0.941	0.99	TRIM28	2.85
cg21146209	chr8	23809250	-0.0256	0.3471	0.941	0.99		91.39
cg16239482	chr3	181437145	-0.00746	0.1012	0.941	0.99	SOX2OT	2.52
cg19344795	chr11	3692697	-0.0279	0.3784	0.941	0.99	CHRNA10	91.64
cg21006760	chr6	45355380	0.02196	0.2979	0.941	0.99	RUNX2	90.46
cg05731218	chr2	216769199	0.01863	0.2528	0.941	0.99		92.67
cg06864587	chr19	45843694	0.03319	0.4502	0.941	0.99	KLC3	19.83
cg03508928	chr3	47324552	0.005442	0.07383	0.941	0.99	KIF9	2.46
cg05015959	chr5	143550393	0.01503	0.2039	0.941	0.99	YIPF5	4.33
cg08239869	chr16	58283189	-0.01966	0.2667	0.941	0.99	CCDC113	93.3
cg02772106	chrX	152992265	0.03434	0.4659	0.941	0.99	ABCD1	31.55
cg08239458	chrX	135579472	0.1044	1.416	0.941	0.99	HTATSF1	27.85
cg06809823	chr17	1837787	0.0363	0.4925	0.941	0.99		93.43
cg06383324	chr19	19232567	-0.02833	0.3844	0.941	0.99	TMEM161A	91.63
cg19066273	chr17	37366365	-0.005707	0.07743	0.941	0.99		1.91
cg01074083	chr16	17516862	-0.3434	4.659	0.941	0.99	XYLT1	83.96
cg23090159	chr7	65419194	0.05763	0.7819	0.941	0.99	VKORC1L1	74.99
cg20025135	chr4	107446698	0.04407	0.598	0.941	0.99		95.36
cg23583580	chr8	42396236	-0.003994	0.0542	0.941	0.99	C8orf40	1.71
cg14618624	chr16	3068382	0.01316	0.1786	0.941	0.99	CLDN6	3.89
cg17576613	chr4	47487235	0.0118	0.1601	0.941	0.99	ATP10D	4.74
cg15994159	chr17	17584505	0.01359	0.1844	0.941	0.99	RAI1	3.91
cg11992021	chr19	33462723	0.004657	0.06321	0.941	0.99	CCDC123	2.02
cg24239225	chr4	1659016	-0.01484	0.2014	0.941	0.99	FAM53A	94.95
cg19170807	chr13	113001348	-0.05666	0.7691	0.941	0.99		13.71
cg04011135	chr2	236582960	-0.06772	0.9194	0.941	0.99	AGAP1	81.87
cg11481133	chr2	69611360	0.01653	0.2245	0.941	0.99	GFPT1	96.19
cg02980499	chr10	98031964	0.02514	0.3413	0.941	0.99	BLNK	90.41
cg17755581	chr20	56964015	-0.02602	0.3533	0.941	0.99	VAPB	6.55
cg03343453	chr5	1080171	-0.0315	0.4277	0.941	0.99	SLC12A7	92.65
cg02567500	chr16	28509238	-0.04044	0.549	0.941	0.99	APOB48R	88.83
cg19992857	chr2	201936687	-0.008577	0.1165	0.941	0.99	FAM126B	3.19
cg27429220	chr2	3289427	-0.01848	0.251	0.941	0.99	TSSC1	94.38
cg20741169	chr7	27205159	0.01305	0.1773	0.941	0.99	HOXA9	5.46
cg12213414	chr2	99867344	-0.1096	1.488	0.941	0.99	LYG2	78.69
cg25745246	chr10	134491331	-0.02524	0.3428	0.941	0.99	INPP5A	92.63
cg09715768	chr13	114202537	-0.05112	0.6942	0.941	0.99	TMCO3	78.95
cg23391173	chr19	57989282	-0.02943	0.3997	0.941	0.99	ZNF772	91.3
cg02690519	chr19	9964420	0.01599	0.2171	0.941	0.99	OLFM2	94.73
cg17026854	chr10	111969237	0.01858	0.2523	0.941	0.99	MXI1	3
cg00514407	chr2	224904626	0.00824	0.1119	0.941	0.99	SERPINE2	3.18
cg04910299	chr11	118306353	-0.01018	0.1383	0.941	0.99	MLL	3.28
cg27359731	chr19	42432264	0.005289	0.07184	0.941	0.99		2.04
cg27180563	chr19	13056485	-0.004262	0.05791	0.941	0.99	RAD23A	1.16
cg09798418	chr1	173991365	0.005631	0.0765	0.941	0.99		2.65
cg22880373	chr15	66994602	-0.0163	0.2214	0.941	0.99	SMAD6	4.3
cg24843246	chr19	7621952	0.003636	0.04941	0.941	0.99	PNPLA6	98.48
cg10070260	chr15	74422632	0.02599	0.3532	0.941	0.99	ISLR2	8.38
cg12941249	chr2	219860379	0.08877	1.206	0.941	0.99		32.44
cg27523417	chr1	3018024	0.03123	0.4244	0.941	0.99	PRDM16	90.08
cg13215995	chr17	43222258	0.05208	0.7078	0.941	0.99		67.07
cg11524454	chr12	93129167	-0.04258	0.5787	0.941	0.99	PLEKHG7	74.77
cg27180868	chr1	161008750	-0.01012	0.1376	0.941	0.99	TSTD1	3.29
cg03017135	chr14	77504156	-0.05653	0.7684	0.941	0.99		43.89
cg00441932	chr8	22480583	0.0244	0.3316	0.941	0.99	BIN3	5.58
cg13534424	chr7	44365292	-0.0856	1.164	0.941	0.99	CAMK2B	4.15
cg08202399	chr16	14280512	-0.03973	0.54	0.941	0.99	MKL2	59.41
cg04248796	chr1	207596670	-0.02108	0.2865	0.942	0.99		93.74
cg01048526	chr19	56098985	-0.01019	0.1385	0.942	0.99		3.6
cg03644984	chr7	82286378	0.009406	0.1279	0.942	0.99		97.02
cg01476242	chr17	78774030	-0.01598	0.2172	0.942	0.99	RPTOR	96.38
cg26671281	chr11	2828214	-0.03811	0.518	0.942	0.99	KCNQ1	90.25
cg13731523	chr4	3047190	-0.104	1.414	0.942	0.99		70.35
cg09130190	chr11	32115439	0.03623	0.4926	0.942	0.99	RCN1	85.62
cg21650694	chr21	37692700	-0.003141	0.0427	0.942	0.99	MORC3	1.32
cg10181192	chr1	56840643	-0.04071	0.5536	0.942	0.99		85.59
cg25828259	chr2	47918397	-0.01206	0.164	0.942	0.99		98.02
cg12096325	chr1	202996541	-0.03783	0.5145	0.942	0.99		32.44
cg03741506	chr11	63764804	-0.0445	0.6052	0.942	0.99	OTUB1	81.15
cg03177392	chr13	111745494	0.03391	0.4611	0.942	0.99		85.46
cg01456229	chr3	33688381	-0.06637	0.9027	0.942	0.99	CLASP2	90.93
cg15356553	chr11	1083178	-0.05918	0.8048	0.942	0.99	MUC2	77.43
cg00616243	chr13	95202420	0.01109	0.1508	0.942	0.99		2.8
cg02388865	chr1	26737318	-0.02678	0.3643	0.942	0.99	LIN28	7.71
cg03364121	chrX	119379165	0.07033	0.9565	0.942	0.99	CXorf42	19.18
cg09177659	chr16	84085889	0.02868	0.3901	0.942	0.99		94.31
cg12354014	chr6	116857633	-0.03637	0.4947	0.942	0.99	FAM26D	34
cg01835474	chr2	106679299	-0.01931	0.2626	0.942	0.99		92.51
cg00677986	chr12	80084523	-0.015	0.2041	0.942	0.99	PAWR	3
cg23821329	chr10	17269643	-0.06634	0.9025	0.942	0.99	VIM	7.19
cg20510080	chr22	51021491	-0.03029	0.4121	0.942	0.99	LOC100144603	4.11
cg16099107	chr12	65514473	0.04791	0.6519	0.942	0.99	WIF1	86.15
cg04881814	chr17	50236572	-0.06936	0.9438	0.942	0.99	CA10	27.02
cg03558299	chr20	47662597	0.007399	0.1007	0.942	0.99	CSE1L	2.61
cg13634681	chr15	63050577	-0.02949	0.4013	0.942	0.99	TLN2	87.95
cg20572882	chr17	28804354	0.005702	0.07758	0.942	0.99	GOSR1	2.17
cg15382497	chr20	30640011	0.007407	0.1008	0.942	0.99	HCK	2.92
cg00495909	chr2	47745038	0.02478	0.3372	0.942	0.99		90.97
cg19944656	chr17	76876040	-0.1547	2.106	0.942	0.99	TIMP2	32.43
cg11693364	chr19	11998457	-0.01429	0.1945	0.942	0.99	ZNF69	4.3
cg08337633	chr7	55602109	-0.03925	0.5341	0.942	0.99	VOPP1	16.85
cg03175768	chr16	88368467	0.04198	0.5713	0.942	0.99		92.9
cg10649042	chrX	128913786	-0.04279	0.5824	0.942	0.99	SASH3	20.25
cg15742700	chr8	11350853	-0.06719	0.9144	0.942	0.99	BLK	78.87
cg07005180	chr11	70281181	-0.02873	0.3911	0.942	0.99	CTTN	90.27
cg02523938	chr16	34409092	0.05037	0.6856	0.942	0.99		55.44
cg15063530	chr2	17716941	-0.0359	0.4886	0.942	0.99		86.21
cg26158528	chr1	28607681	0.03402	0.463	0.942	0.99	SESN2	82.94
cg03064832	chr20	30795574	0.003474	0.04728	0.942	0.99	POFUT1	1.23
cg27060346	chr2	234359958	-0.02591	0.3527	0.942	0.99	DGKD	94.53
cg22466830	chr18	9475498	-0.006139	0.08356	0.942	0.99	RALBP1	1.64
cg21483125	chr3	156393596	-0.005223	0.0711	0.942	0.99	TIPARP	1.96
cg06732516	chr19	55667533	0.08578	1.168	0.942	0.99	TNNI3	14.54
cg06837068	chr10	1602622	-0.09138	1.244	0.942	0.99	ADARB2	65.55
cg07950798	chr14	104770225	-0.01329	0.1809	0.942	0.99		95.73
cg17574785	chr13	20933879	0.2164	2.947	0.942	0.99		75.02
cg11344352	chr19	45927696	-0.02937	0.4	0.942	0.99	ERCC1	6.4
cg24562081	chr5	10875604	-0.01986	0.2704	0.942	0.99		93.65
cg14455998	chr7	133811808	-0.02142	0.2917	0.942	0.99	LRGUK	7.02
cg08887694	chr3	53880378	0.006794	0.09254	0.942	0.99	IL17RB	2.2
cg12483947	chr10	72640100	0.05761	0.7847	0.942	0.99	SGPL1	41.03
cg21080034	chr6	31797874	0.04405	0.6	0.942	0.99	HSPA1B	9.12
cg13736404	chr7	139044588	-0.003814	0.05196	0.942	0.99	LUC7L2	1.56
cg07457213	chr10	105498968	0.03214	0.4378	0.942	0.99	SH3PXD2A	86.28
cg16338201	chr18	9914940	0.005277	0.07188	0.942	0.99	VAPA	1.65
cg03322334	chr7	73257083	-0.03305	0.4502	0.942	0.99	WBSCR27	5.11
cg18200800	chr10	135101975	0.04522	0.6161	0.942	0.99	TUBGCP2	87.9
cg08425810	chr12	58132558	-0.2418	3.295	0.942	0.99	AGAP2	43.07
cg15833099	chr2	133402999	-0.1487	2.026	0.942	0.99	GPR39	76.62
cg01309081	chr11	3187362	-0.04915	0.6697	0.942	0.99	OSBPL5	82.74
cg26468152	chr16	69355012	-0.02603	0.3546	0.942	0.99	VPS4A	93.29
cg01845427	chr6	147125402	-0.01937	0.2639	0.942	0.99	LOC729176	94
cg03973036	chr2	121071002	-0.00743	0.1012	0.942	0.99		2.92
cg15617976	chrX	46306568	0.0342	0.4661	0.942	0.99	ZNF673	9.96
cg26241806	chr10	26727246	-0.0135	0.184	0.942	0.99	APBB1IP	3.49
cg04752989	chr13	111972854	0.007037	0.0959	0.942	0.99	C13orf16	98.36
cg16320910	chr20	23614541	0.03564	0.4857	0.942	0.99	CST3	85.63
cg24086690	chr10	30951189	0.06724	0.9163	0.942	0.99		81.72
cg04221305	chr14	75348497	-0.03042	0.4146	0.942	0.99	DLST	6.02
cg06871213	chr16	10971250	-0.05636	0.7682	0.942	0.99	CIITA	17.07
cg26776844	chr19	17285826	-0.01671	0.2278	0.942	0.99	MYO9B	94.9
cg02010478	chr11	66059798	0.03458	0.4713	0.942	0.99	TMEM151A	17.27
cg11565042	chr2	105858730	0.03191	0.4351	0.942	0.99	GPR45	95.55
cg24002388	chr8	38088736	0.02126	0.2898	0.942	0.99	DDHD2	5.88
cg07438888	chr14	34529890	-0.02159	0.2944	0.942	0.99		7.44
cg00632358	chr16	12657151	-0.01214	0.1655	0.942	0.99	SNX29	97.92
cg13896157	chr1	27286832	-0.009854	0.1344	0.942	0.99	C1orf172	3.05
cg18001983	chr6	32913125	0.06047	0.8245	0.942	0.99		18.64
cg08120289	chr20	35807421	-0.005595	0.07629	0.942	0.99	RPN2	2.28
cg22858394	chr2	237069779	0.04901	0.6683	0.942	0.99		24.47
cg07142859	chr1	52870289	-0.004275	0.05829	0.942	0.99	ORC1L	1.53
cg24315770	chr10	105156185	0.005007	0.06828	0.942	0.99	USMG5	2.24
cg27445347	chr6	3849801	0.05536	0.7549	0.942	0.99	FAM50B	51.35
cg23412653	chrX	118616427	0.07442	1.015	0.942	0.99		38.15
cg25627341	chr8	18992572	0.12	1.636	0.942	0.99		72.05
cg11409350	chr17	73126499	0.02357	0.3214	0.942	0.99	NT5C	94.39
cg21028981	chr3	192465728	0.06868	0.9368	0.942	0.99		80.41
cg07903280	chr19	46280614	0.005742	0.07831	0.942	0.99	DMPK	97.95
cg10203842	chr1	19280546	-0.02277	0.3105	0.942	0.99	IFFO2	92.13
cg12868312	chr12	5180449	-0.028	0.3819	0.942	0.99		86.81
cg17198397	chr15	25327713	-0.05399	0.7366	0.942	0.99	SNORD116-17	75.26
cg03846704	chr16	11038797	0.006094	0.08314	0.942	0.99	CLEC16A	2.69
cg09749049	chr4	3514800	0.02318	0.3163	0.942	0.99	LRPAP1	92.23
cg01204683	chr10	131498456	0.01813	0.2474	0.942	0.99	MGMT	94.36
cg11461663	chr6	121426802	-0.04844	0.6609	0.942	0.99	C6orf170	86.95
cg18713852	chr6	41339486	0.02042	0.2787	0.942	0.99		11.69
cg23342105	chr4	10147038	-0.01734	0.2366	0.942	0.99		92.66
cg18945861	chr14	76128462	0.04972	0.6786	0.942	0.99	TTLL5	11.45
cg00173804	chr1	180113669	0.01846	0.2519	0.942	0.99		92.93
cg16789540	chr8	86572367	-0.0323	0.4409	0.942	0.99	REXO1L1	85.85
cg10249221	chr3	128964838	0.06312	0.8616	0.942	0.99		4.18
cg04051266	chrX	34675548	-0.04094	0.5588	0.942	0.99	TMEM47	12.82
cg20267521	chr14	70655056	-0.009371	0.1279	0.942	0.99	SLC8A3	3.45
cg10761097	chr1	110691859	0.03496	0.4772	0.942	0.99	SLC6A17	91.59
cg17550009	chr20	61974165	0.006681	0.09119	0.942	0.99		98.09
cg21774865	chr7	157009442	-0.02148	0.2931	0.942	0.99	UBE3C	96.36
cg08200293	chr11	569357	-0.03441	0.4697	0.942	0.99	MIR210	11.73
cg09731087	chr13	113728825	-0.0312	0.4258	0.942	0.99	MCF2L	90.76
cg00201445	chr3	192634310	-0.007938	0.1084	0.942	0.99	C3orf59	3.05
cg19700746	chr14	105553234	0.007303	0.0997	0.942	0.99		3
cg25431974	chr2	233352936	0.0475	0.6485	0.942	0.99	ECEL1	17.56
cg11067756	chr1	161993675	0.00498	0.06799	0.942	0.99	OLFML2B	1.77
cg20439283	chr5	178411249	0.03567	0.487	0.942	0.99	GRM6	87.74
cg08201238	chr16	560855	0.04231	0.5777	0.942	0.99	RAB11FIP3	85.63
cg17829673	chr7	21985366	0.03689	0.5037	0.942	0.99	CDCA7L	8.88
cg27172331	chr1	17906305	-0.02301	0.3142	0.942	0.99	ARHGEF10L	91.53
cg03207121	chr7	1576174	-0.03645	0.4977	0.942	0.99	MAFK	82.53
cg19632842	chr20	62665572	-0.04221	0.5764	0.942	0.99	NCRNA00176	78.91
cg11265468	chr6	17987657	-0.007526	0.1028	0.942	0.99	KIF13A	2.35
cg02528159	chr16	3021099	-0.05424	0.7408	0.942	0.99	PAQR4	65.56
cg06883373	chr1	181701371	-0.03516	0.4801	0.942	0.99	CACNA1E	85.08
cg02227867	chr8	22457446	0.01145	0.1564	0.942	0.99	C8orf58	3.33
cg10834803	chr10	1228893	-0.0166	0.2267	0.942	0.99	ADARB2	95
cg19458020	chr17	38473119	-0.02886	0.3942	0.942	0.99	RARA	94.47
cg14350701	chr9	138969712	0.02269	0.31	0.942	0.99	NACC2	92.35
cg01653005	chr17	8869105	0.0069	0.09426	0.942	0.99	PIK3R5	2.62
cg24004238	chr17	7961098	0.01342	0.1833	0.942	0.99		3.4
cg16077221	chr22	18257132	-0.003661	0.05002	0.942	0.99	BID	1.42
cg00094913	chr3	194120949	0.01333	0.1822	0.942	0.99	GP5	3.51
cg26950400	chrX	49043021	-0.06144	0.8395	0.942	0.99	PRICKLE3	18.86
cg01295034	chr16	48576092	0.07457	1.019	0.942	0.99	N4BP1	69.8
cg12486795	chr1	162337320	-0.006879	0.09399	0.942	0.99	NOS1AP	97.8
cg21717508	chr11	64793846	-0.05566	0.7606	0.942	0.99	SNX15	76.01
cg04707703	chr2	230656907	-0.02003	0.2736	0.942	0.99	TRIP12	93.18
cg02240936	chr10	134584660	0.01383	0.189	0.942	0.99	INPP5A	95.27
cg02031603	chr6	44263516	0.03906	0.5338	0.942	0.99	TCTE1	84.09
cg01127059	chr16	3022847	0.05519	0.7543	0.942	0.99	PKMYT1	65.16
cg23604876	chr14	23772695	0.05268	0.72	0.942	0.99	PPP1R3E	83.09
cg22851295	chr6	10881949	-0.01016	0.1389	0.942	0.99	GCM2	1.9
cg25230157	chr11	62473922	0.006685	0.09137	0.942	0.99	BSCL2	2.66
cg09121516	chr16	4313398	-0.01942	0.2655	0.942	0.99	TFAP4	94.27
cg20184106	chr3	25831402	-0.00664	0.09076	0.942	0.99	OXSM	2.17
cg10462998	chr5	175976188	0.04833	0.6607	0.942	0.99	PCDH24	71.97
cg18577511	chr10	100993965	0.01484	0.2029	0.942	0.99	HPSE2	3.67
cg10286829	chrX	100913838	0.03585	0.49	0.942	0.99	ARMCX2	10.12
cg23867085	chr6	41561472	0.03076	0.4205	0.942	0.99	FOXP4	93.05
cg26561681	chr1	21376633	-0.09409	1.286	0.942	0.99	EIF4G3	61.01
cg11183000	chr6	122720825	0.004818	0.06586	0.942	0.99	HSF2	1.49
cg07706471	chr12	123319906	0.01507	0.206	0.942	0.99	HIP1R	4.71
cg21126327	chr17	4935022	-0.009347	0.1278	0.942	0.99		4.05
cg19666937	chr10	92631194	-0.0141	0.1928	0.942	0.99	RPP30	5.46
cg03410806	chr4	811641	-0.08568	1.172	0.942	0.99	CPLX1	54.63
cg08587802	chr5	1750682	0.03779	0.5167	0.942	0.99		88.44
cg14969789	chr10	88703316	-0.03673	0.5023	0.942	0.99	MMRN2	81.72
cg20105384	chr13	73301976	0.005611	0.07672	0.942	0.99	C13orf37	1.26
cg27095035	chr17	48623891	0.05019	0.6863	0.942	0.99	SPATA20	79.92
cg25642126	chr3	36898405	-0.01452	0.1985	0.942	0.99	TRANK1	95.44
cg08869883	chr12	56350385	-0.01973	0.2698	0.942	0.99	SILV	92.71
cg15179454	chr19	2274042	-0.05723	0.7827	0.942	0.99		22.44
cg07639376	chr16	1584516	0.1846	2.525	0.942	0.99	IFT140	56.91
cg14740565	chr6	31462206	-0.01363	0.1864	0.942	0.99		4.72
cg12716083	chr6	30559087	-0.04265	0.5834	0.942	0.99	ABCF1	76.64
cg08347500	chr16	54316049	-0.004065	0.0556	0.942	0.99		1.6
cg03888645	chr22	41183474	0.0305	0.4172	0.942	0.99	SLC25A17	91.01
cg11712386	chr21	46349088	-0.0379	0.5185	0.942	0.99	ITGB2	86.4
cg14781805	chr18	74574329	-0.01747	0.239	0.942	0.99	ZNF236	94.3
cg26439352	chr7	98573836	0.03642	0.4983	0.942	0.99	TRRAP	91.82
cg00857182	chr10	104179024	0.01531	0.2094	0.942	0.99	PSD	3.85
cg00693710	chr8	102313771	-0.05202	0.7119	0.942	0.99		11.23
cg21476463	chr3	139259926	0.05445	0.7451	0.942	0.99	RBP1	70.2
cg23458186	chr19	3935938	-0.02088	0.2857	0.942	0.99	ITGB1BP3	93.75
cg07114310	chr7	51538921	-0.1056	1.446	0.942	0.99		27.03
cg05639203	chr15	40331584	-0.01206	0.165	0.942	0.99	SRP14	3.62
cg04878813	chr4	165953028	-0.04736	0.6483	0.942	0.99	TRIM60	84.04
cg09404193	chr7	667185	-0.0124	0.1697	0.942	0.99	PRKAR1B	96.08
cg00429081	chr19	10764351	-0.004062	0.05561	0.942	0.99	ILF3	1.52
cg24352317	chrX	20009090	-0.08672	1.187	0.942	0.99	LOC729609	27.04
cg04579183	chr15	88119834	0.4064	5.565	0.942	0.99	NCRNA00052	75.25
cg17797372	chr15	101419654	-0.01266	0.1734	0.942	0.99	ALDH1A3	2.38
cg19211149	chr12	3982353	-0.02754	0.3771	0.942	0.99	PARP11	7.05
cg00976328	chr2	208689522	0.02112	0.2892	0.942	0.99	PLEKHM3	90.46
cg21152628	chr11	60704616	-0.05089	0.6969	0.942	0.99	TMEM132A	77.08
cg08229360	chr3	37904475	0.03568	0.4887	0.942	0.99	CTDSPL	26.67
cg19213955	chr17	72427108	0.004356	0.05966	0.942	0.99	GPRC5C	1.47
cg05119206	chr1	2284167	-0.02074	0.2841	0.942	0.99	MORN1	93.96
cg22869461	chr20	57875163	-0.03568	0.4887	0.942	0.99	EDN3	8.13
ch.2.1903814R	chr2	86274157	0.01448	0.1983	0.942	0.99	POLR1A	3.73
cg12997867	chr7	1485096	0.009005	0.1233	0.942	0.99	MICALL2	96.98
cg24072885	chr17	37755091	-0.009754	0.1336	0.942	0.99		5.03
cg19252565	chr6	168417126	-0.01958	0.2682	0.942	0.99	KIF25	94.45
cg07933035	chr10	131557294	-0.02032	0.2784	0.942	0.99	MGMT	92.14
cg03921300	chr1	174968776	-0.006736	0.09229	0.942	0.99	CACYBP	2.32
cg01613406	chr12	117579690	0.1123	1.538	0.942	0.99		91.95
cg09595537	chr4	668144	0.01029	0.141	0.942	0.99	ATP5I	2.03
cg26643856	chr6	32977349	0.01191	0.1632	0.942	0.99	HLA-DOA	3.34
cg26775079	chr19	56158830	0.05334	0.731	0.942	0.99	CCDC106	64.73
cg15414028	chr10	14644188	-0.03504	0.4804	0.942	0.99	FAM107B	13.53
cg14864103	chr13	113622738	0.0735	1.008	0.942	0.99	MCF2L	15.4
cg07917031	chr1	232571335	-0.01777	0.2436	0.942	0.99	SIPA1L2	92.17
cg01800926	chr1	9884565	-0.02288	0.3137	0.942	0.99	CLSTN1	6.64
cg25591664	chr5	79551865	-0.06921	0.9489	0.942	0.99	SERINC5	15.59
cg04244215	chr3	66551541	-0.004806	0.06589	0.942	0.99	LRIG1	2.04
cg21467930	chr17	80759522	0.09363	1.284	0.942	0.99	TBCD	83.06
cg10135854	chr2	238990085	-0.01978	0.2713	0.942	0.99	SCLY	93.51
cg16897264	chr8	786397	0.00729	0.09995	0.942	0.99		97.83
cg05779786	chr2	237028849	0.08242	1.13	0.942	0.99	AGAP1	62.3
cg27128011	chr11	4390195	0.06033	0.8273	0.942	0.99	OR52B4	88.45
cg08940511	chr2	241922778	0.01019	0.1397	0.942	0.99		4.06
cg08687515	chr19	58661962	-0.004451	0.06103	0.942	0.99	ZNF329	1.78
cg00964446	chr1	203023637	-0.03757	0.5152	0.942	0.99	PPFIA4	88.44
cg09868274	chr12	109534107	-0.01974	0.2707	0.942	0.99	UNG	93.47
ch.2.2008119R	chr2	96948848	0.00629	0.08626	0.942	0.99	SNRNP200	2.39
cg13600755	chr15	59499084	-0.008788	0.1205	0.942	0.99	LDHAL6B	97.82
cg06753057	chr1	2382774	0.01757	0.241	0.942	0.99		94.46
cg25867650	chr15	75743273	0.02206	0.3026	0.942	0.99	SIN3A	4.38
cg02028814	chr17	73197937	0.0319	0.4376	0.942	0.99		6.5
cg15148918	chr7	75625777	-0.009844	0.135	0.942	0.99	STYXL1	97.19
cg13564075	chr17	27278810	-0.006637	0.09106	0.942	0.99	PHF12	2.65
cg09867268	chr5	956521	0.01482	0.2034	0.942	0.99		96.13
cg04540959	chr5	89687197	-0.07159	0.9823	0.942	0.99		90.25
cg02090418	chr4	113333269	-0.01221	0.1676	0.942	0.99	ALPK1	97.17
cg24498376	chr2	169104453	0.01087	0.1492	0.942	0.99	STK39	3.88
cg15706807	chr8	58106598	0.0509	0.6984	0.942	0.99		86.37
cg10405610	chr6	107194754	-0.0345	0.4735	0.942	0.99		83.55
cg06434490	chr6	31494261	-0.06489	0.8906	0.942	0.99		79.84
cg16616514	chr4	6324629	-0.0182	0.2498	0.942	0.99	PPP2R2C	5.42
cg24492694	chr11	2595605	-0.01077	0.1479	0.942	0.99	KCNQ1	97.57
cg00626856	chr5	1885950	0.02878	0.395	0.942	0.99		8.21
cg27286614	chr7	2050401	0.4063	5.577	0.942	0.99	MAD1L1	76.12
cg13719746	chr9	100747559	0.005625	0.07722	0.942	0.99	ANP32B	2.17
cg21236501	chr6	31846899	0.06022	0.8267	0.942	0.99	SLC44A4	47.73
cg13588715	chr4	164415922	-0.008133	0.1117	0.942	0.99	C4orf43	2.95
cg04263740	chr7	65375514	-0.4036	5.542	0.942	0.99	VKORC1L1	68.33
cg08941759	chr3	126423087	0.003498	0.04802	0.942	0.99	CHCHD6	1.44
cg05625284	chr3	32509105	-0.06263	0.8599	0.942	0.99		68.56
cg12262070	chr11	119209451	0.06179	0.8484	0.942	0.99		80.97
cg04996588	chr19	1107911	-0.0364	0.4999	0.942	0.99	SBNO2	85.66
cg00908833	chr6	50810432	-0.02405	0.3302	0.942	0.99	TFAP2B	11.95
cg13605325	chr9	138993167	0.04784	0.6571	0.942	0.99		87.47
cg16774942	chr22	38901554	0.01695	0.2327	0.942	0.99	DDX17	2.76
cg15264681	chr4	41884669	0.01686	0.2315	0.942	0.99		6.95
cg06753055	chr15	40228656	-0.101	1.388	0.942	0.99	EIF2AK4	91.82
cg19756790	chr2	45176863	0.009967	0.1369	0.942	0.99		3.32
cg01229562	chr1	145473700	0.01153	0.1584	0.942	0.99	ANKRD34A	2.55
cg08888412	chr16	72127639	-0.01233	0.1693	0.942	0.99	DHX38	3.8
cg22009908	chr5	106724064	-0.1027	1.412	0.942	0.99	EFNA5	37.67
cg05391946	chr14	100659381	-0.005706	0.0784	0.942	0.99		1.9
cg18100127	chr7	130125764	0.0629	0.8642	0.942	0.99	MEST	85.57
cg06395028	chr2	65633100	0.02435	0.3346	0.942	0.99	SPRED2	89.61
cg00455439	chr10	61122358	0.0124	0.1704	0.942	0.99	FAM13C	3.19
cg23894587	chr19	3828611	-0.0541	0.7434	0.942	0.99	ZFR2	81.13
cg03833982	chr12	685403	0.01364	0.1875	0.942	0.99	NINJ2	5.24
cg12931591	chr18	3411821	-0.02864	0.3936	0.942	0.99	TGIF1	91.31
cg15703886	chr20	56240455	-0.033	0.4536	0.942	0.99	PMEPA1	88.59
cg11027127	chr17	29233864	-0.02148	0.2952	0.942	0.99	C17orf42	2.88
cg10234723	chr10	29827537	0.01365	0.1877	0.942	0.99	SVIL	95.28
cg05157791	chr12	113551036	-0.03708	0.5097	0.942	0.99	RASAL1	79.21
cg13555928	chr9	92294658	0.01472	0.2023	0.942	0.99	LOC100129066	94.35
cg20971407	chr3	5022392	-0.04353	0.5984	0.942	0.99	BHLHE40	83.68
cg13834851	chr2	241590582	0.1534	2.108	0.942	0.99		89.11
cg20617917	chr17	7287100	0.05647	0.7764	0.942	0.99	TNK1	76.42
cg17825572	chrX	64626582	0.1065	1.465	0.942	0.99		21.16
cg22735419	chr19	1360208	-0.02381	0.3274	0.942	0.99	MUM1	94.22
cg03553964	chr10	135082110	-0.03727	0.5125	0.942	0.99	ADAM8	89.73
cg23403256	chr18	47809075	0.01478	0.2032	0.942	0.99	MBD1	95.61
cg26640549	chr3	9005249	0.008309	0.1143	0.942	0.99	RAD18	3.37
cg00079638	chr15	45003652	0.00446	0.06134	0.942	0.99	B2M	1.66
cg25770397	chr18	61034583	0.005836	0.08026	0.942	0.99	KDSR	2.12
cg07376232	chr11	118084920	-0.04299	0.5912	0.942	0.99	AMICA1	15.6
cg08885142	chr11	69264296	0.05534	0.7612	0.942	0.99		12.92
cg11664809	chr8	146126282	-0.02333	0.3209	0.942	0.99	ZNF250	6.68
cg26625028	chr8	629589	-0.03535	0.4862	0.942	0.99	ERICH1	86.57
cg19845843	chrX	18239282	-0.08196	1.127	0.942	0.99	BEND2	87.94
cg21223075	chr3	5020327	-0.01409	0.1938	0.942	0.99	BHLHE40	3.22
cg00520540	chr10	14880887	-0.005615	0.07724	0.942	0.99	CDNF	2.49
cg10077060	chr12	76177845	-0.01903	0.2618	0.942	0.99		92.88
cg00196372	chr9	96708288	0.01366	0.1879	0.942	0.99		2.25
cg23286629	chr11	72505126	0.02179	0.2998	0.942	0.99	STARD10	7.45
cg19665696	chr7	949154	0.279	3.839	0.942	0.99	ADAP1	35.12
cg06691299	chrX	47077361	0.05113	0.7035	0.942	0.99	CDK16	13.81
cg01437917	chr17	4688569	-0.05616	0.7728	0.942	0.99		16.81
cg08818094	chr4	26806047	0.02582	0.3552	0.942	0.99		90.47
cg25118631	chr4	120206103	0.05132	0.7063	0.942	0.99	USP53	9.07
cg00152126	chr10	126744846	-0.01211	0.1667	0.942	0.99	CTBP2	95.87
cg26290114	chr13	52159332	-0.02429	0.3343	0.942	0.99	WDFY2	7
cg25147351	chr11	1491283	0.02112	0.2906	0.942	0.99	HCCA2	93.26
cg17292384	chr11	63743837	-0.02815	0.3875	0.942	0.99	COX8A	92.06
cg24539090	chr1	158978504	-0.04024	0.5538	0.942	0.99	IFI16	84.06
cg17465752	chr8	22561149	0.04726	0.6504	0.942	0.99		6.96
cg11812906	chr14	75593930	-0.007715	0.1062	0.942	0.99	NEK9	2.54
cg14329059	chr11	58940964	0.07592	1.045	0.942	0.99	DTX4	15.39
cg09161549	chr11	118662166	0.01547	0.2129	0.942	0.99	DDX6	3.98
cg09374648	chr6	89789947	0.06043	0.8319	0.942	0.99	PNRC1	15.15
cg20051966	chr14	90798288	0.00675	0.09292	0.942	0.99	C14orf102	1.64
cg01987925	chr5	146461045	0.06855	0.9437	0.942	0.99	PPP2R2B	40.14
cg10329579	chr1	17754830	0.02556	0.3519	0.942	0.99	RCC2	92.86
cg24730307	chr22	24405009	0.02419	0.333	0.942	0.99		92.31
cg05441941	chr16	873598	0.04252	0.5855	0.942	0.99		85.33
cg07533320	chr19	59070600	-0.006724	0.09259	0.942	0.99	UBE2M	2.08
cg02252828	chr1	32703603	-0.1287	1.772	0.942	0.99	MTMR9L	82.73
cg22942940	chr12	125478005	0.04402	0.6064	0.942	0.99	BRI3BP	12.59
cg02018326	chr19	51670251	0.04387	0.6043	0.942	0.99	SIGLECP3	71.42
cg15648389	chr12	54448769	-0.1105	1.522	0.942	0.99	HOXC4	27.91
cg00706966	chr12	54965787	0.03345	0.4609	0.942	0.99	PDE1B	82.69
cg01330060	chr19	47960809	0.02879	0.3966	0.942	0.99	SLC8A2	10.61
cg14532519	chr22	42612642	0.02132	0.2937	0.942	0.99	TCF20	91.6
cg05915727	chr13	114892576	-0.03674	0.5064	0.942	0.99	RASA3	93.69
cg20281912	chr8	143745200	0.02246	0.3095	0.942	0.99	JRK	93.17
cg06634460	chr12	123380891	0.09734	1.342	0.942	0.99	VPS37B	24.37
cg01970904	chr2	172014013	-0.0712	0.9814	0.942	0.99	TLK1	61.57
cg14551251	chr3	15901281	-0.01676	0.231	0.942	0.99	ANKRD28	3.4
cg19937513	chr8	33457226	-0.009138	0.126	0.942	0.99	DUSP26	1.39
cg01753003	chr11	85565989	0.01069	0.1473	0.942	0.99	CCDC83	3.37
cg10916494	chr6	86388066	0.02824	0.3894	0.942	0.99	SNHG5	4.25
cg14582917	chr9	132262821	-0.02531	0.349	0.942	0.99		94.49
cg25834130	chr3	128151666	-0.02184	0.3012	0.942	0.99		7.82
cg10233639	chr4	128803642	0.06261	0.8633	0.942	0.99	PLK4	85.34
cg23969200	chr15	97326567	-0.02561	0.3531	0.942	0.99	SPATA8	89.65
cg03069204	chr7	75535491	-0.02345	0.3233	0.942	0.99		5.47
cg00317879	chr11	68920611	0.08332	1.149	0.942	0.99		78.51
cg03530074	chr10	114536223	0.02299	0.3171	0.942	0.99	VTI1A	90.14
cg16491274	chr1	16678832	0.04859	0.6702	0.942	0.99	FBXO42	4.42
cg07986222	chr10	134550649	0.0255	0.3518	0.942	0.99	INPP5A	93.12
cg08788819	chr21	16437740	0.01598	0.2205	0.942	0.99	NRIP1	5
cg17162911	chr8	13209750	0.2499	3.447	0.942	0.99	DLC1	81.48
cg21611262	chr5	145252443	0.03162	0.4362	0.942	0.99	GRXCR2	84.15
cg02995013	chr10	43365572	-0.03064	0.4227	0.942	0.99		79.5
cg20438472	chr3	184293365	-0.05262	0.726	0.942	0.99	EPHB3	49.9
cg15599146	chr6	157802928	-0.008292	0.1144	0.942	0.99	ZDHHC14	2.33
cg21536783	chr1	59041407	-0.05533	0.7633	0.942	0.99	TACSTD2	43.3
cg05536286	chr15	92972514	-0.02087	0.288	0.942	0.99	ST8SIA2	93.3
cg00327263	chr2	120019111	-0.04527	0.6246	0.942	0.99	STEAP3	86.03
cg13073773	chr14	95234658	-0.00751	0.1036	0.942	0.99	GSC	3.15
cg09627744	chr16	77228780	-0.03664	0.5056	0.942	0.99	MON1B	90.02
cg08341987	chrX	47053154	0.01416	0.1955	0.942	0.99	UBA1	4.29
cg10836173	chr21	35445342	0.02892	0.3991	0.942	0.99	MRPS6	5.67
cg08967456	chr16	3114948	0.03179	0.4387	0.942	0.99	IL32	87.63
cg22418337	chr5	2115107	-0.03303	0.4558	0.942	0.99		85.16
cg11784631	chr6	30658014	0.04314	0.5954	0.942	0.99	NRM	50.5
cg22986770	chr8	61648691	-0.1143	1.577	0.942	0.99	CHD7	45.99
cg08641561	chr1	160389104	0.03814	0.5263	0.942	0.99	VANGL2	84.64
cg21415292	chr3	48467983	-0.04499	0.6209	0.942	0.99	PLXNB1	82.6
cg13337201	chr5	72251758	0.003451	0.04762	0.942	0.99	FCHO2	1.11
cg05178839	chr16	87700913	-0.04233	0.5842	0.942	0.99	JPH3	75.15
cg26958524	chr16	86613067	0.06341	0.8752	0.942	0.99	FOXL1	3.76
cg13632729	chr17	80989170	0.0183	0.2526	0.942	0.99	B3GNTL1	97
cg05029193	chr1	78148830	-0.005668	0.07824	0.942	0.99	ZZZ3	2.89
cg02039634	chr12	132603558	-0.03295	0.4549	0.942	0.99	EP400NL	89.96
cg14486892	chr9	116813975	-0.03919	0.5409	0.942	0.99	ZNF618	85.97
cg07224215	chr2	169747227	-0.01734	0.2394	0.942	0.99	SPC25	5.85
cg10825315	chr14	81425912	0.0576	0.7952	0.942	0.99	TSHR	35.18
cg07501988	chr19	39086733	-0.02765	0.3817	0.942	0.99	MAP4K1	93.32
cg10888031	chr1	2938799	-0.04287	0.5919	0.942	0.99	ACTRT2	89.68
cg14068180	chr17	79983271	0.03574	0.4934	0.942	0.99	LRRC45	79.1
cg15372218	chr7	156837707	-0.0449	0.6199	0.942	0.99		79.24
cg01483882	chr20	33292450	-0.003714	0.05128	0.942	0.99	TP53INP2	1.59
cg18340059	chr14	101347194	0.03083	0.4257	0.942	0.99	RTL1	85.4
cg01635061	chr6	33160234	0.03142	0.4339	0.942	0.99	COL11A2	5.52
cg09946870	chr8	142189600	0.01767	0.244	0.942	0.99	DENND3	94.62
cg12957814	chr11	119317273	-0.01967	0.2716	0.942	0.99		92.97
cg17214089	chr1	182354912	0.01724	0.2381	0.942	0.99	GLUL	94.37
cg15986555	chr10	123243400	0.06756	0.933	0.942	0.99	FGFR2	82.8
cg16969182	chr11	69455438	0.003932	0.05429	0.942	0.99	CCND1	1.23
cg07448928	chr5	427755	-0.04976	0.6871	0.942	0.99	AHRR	82.38
cg12426996	chrX	123467006	-0.03891	0.5373	0.942	0.99		85.8
cg24198896	chr6	31770844	-0.02925	0.4039	0.942	0.99	LSM2	90.5
cg04688828	chr8	143858612	-0.004786	0.0661	0.942	0.99	LYNX1	1.68
cg03243595	chr17	79673106	-0.01722	0.2379	0.942	0.99	MRPL12	97.7
cg00175487	chr14	101490186	0.03528	0.4874	0.942	0.99	MIR380	86.75
cg19721801	chr19	12807424	0.008073	0.1115	0.942	0.99	FBXW9	1.64
cg20554926	chr5	162887199	0.004936	0.06821	0.942	0.99	HMMR	2.03
cg02018544	chr19	45391646	-0.02572	0.3554	0.942	0.99	PVRL2	91.99
cg09169014	chr10	134064112	-0.1186	1.639	0.942	0.99	STK32C	74.61
cg08487455	chr16	76311050	0.1071	1.48	0.942	0.99	CNTNAP4	24.24
cg21217577	chr3	129694683	-0.05024	0.6944	0.942	0.99	TRH	49.87
cg08623010	chr2	95825278	0.008039	0.1111	0.942	0.99	ZNF514	1.84
cg13254203	chr1	35585672	0.03198	0.442	0.942	0.99		89.2
cg11968204	chr1	204953228	-0.0334	0.4616	0.942	0.99	NFASC	87.31
cg00458351	chr10	133609529	-0.01814	0.2508	0.942	0.99		93.16
cg01138171	chr2	131724244	0.06516	0.9008	0.942	0.99	ARHGEF4	75.46
cg04556412	chr7	819902	0.02722	0.3763	0.942	0.99	HEATR2	91.86
cg05415146	chr11	42429192	0.0394	0.5447	0.942	0.99		15.81
cg10572450	chr15	99250854	0.01563	0.2161	0.942	0.99	IGF1R	96.88
cg14271729	chr14	57858383	-0.04455	0.6159	0.942	0.99	NAA30	35.92
cg24061105	chr18	77125858	0.03365	0.4652	0.942	0.99	ATP9B	94.68
cg07281781	chr2	242794854	0.03933	0.5438	0.942	0.99	PDCD1	88.05
cg16424920	chr8	9760855	-0.01542	0.2132	0.942	0.99	LOC157627	5.23
cg05273533	chr16	86470722	0.04247	0.5873	0.942	0.99		84.38
cg23245800	chr17	26671563	-0.003721	0.05146	0.943	0.99	TNFAIP1	98.9
cg15356320	chr2	127818000	0.0122	0.1687	0.943	0.99	BIN1	96.33
cg14215728	chr7	2076778	0.04477	0.6193	0.943	0.99	MAD1L1	81.96
cg04725743	chr2	99061746	0.01014	0.1402	0.943	0.99	INPP4A	2.16
cg16947394	chr3	52930628	0.04534	0.6271	0.943	0.99	TMEM110	36.11
cg24758792	chr5	14904832	-0.05145	0.7116	0.943	0.99		84.86
cg23701012	chr17	49004644	0.04131	0.5715	0.943	0.99		87.28
cg06494105	chr19	3961553	-0.0353	0.4883	0.943	0.99	MIR637	86.11
cg15007123	chr12	111798634	0.04774	0.6603	0.943	0.99	FAM109A	65.1
cg00151906	chr1	154548273	-0.006163	0.08525	0.943	0.99	CHRNB2	97.66
cg23731991	chr7	130795031	-0.03205	0.4434	0.943	0.99	FLJ43663	17.79
cg25791773	chr11	129910324	-0.01771	0.2451	0.943	0.99		97.39
cg26865258	chr19	47551991	0.00361	0.04994	0.943	0.99	TMEM160	1.09
cg11389764	chr12	101111593	0.03276	0.4532	0.943	0.99		11.47
cg27421291	chr6	133873332	0.0223	0.3085	0.943	0.99		90.93
ch.1.173249385R	chr1	174982762	-0.01513	0.2094	0.943	0.99		4.68
cg03812994	chr10	81205453	0.02403	0.3324	0.943	0.99	ZCCHC24	6.15
cg02376553	chr6	10413523	0.0314	0.4346	0.943	0.99	TFAP2A	16.28
cg09761247	chrX	148585951	0.08223	1.138	0.943	0.99	IDS	53.73
cg20073686	chr11	105481863	-0.01957	0.2708	0.943	0.99	GRIA4	4.95
cg07665923	chr7	1174784	-0.102	1.412	0.943	0.99	C7orf50	79.97
cg20478468	chr4	99852317	0.06084	0.842	0.943	0.99	EIF4E	92.06
cg19309676	chr19	50191439	0.06415	0.8879	0.943	0.99	C19orf76	47.39
cg10815202	chr12	57521184	0.007517	0.1041	0.943	0.99	LRP1	3.13
cg11368578	chr7	150754936	-0.04017	0.5562	0.943	0.99	CDK5	7.55
cg26054232	chr11	68816191	0.01139	0.1577	0.943	0.99	TPCN2	3.99
cg27298164	chr17	76986589	-0.008544	0.1183	0.943	0.99		97.53
cg00597445	chr4	5888193	-0.2927	4.052	0.943	0.99	CRMP1	61.04
cg15514065	chr11	119056272	0.0572	0.792	0.943	0.99	PDZD3	71.96
cg15587430	chr10	51785422	0.01828	0.2531	0.943	0.99		94.74
cg05864191	chr14	76448933	-0.01872	0.2592	0.943	0.99	TGFB3	2.88
cg17993416	chr10	102980881	-0.03511	0.4862	0.943	0.99		18.4
cg06992868	chr10	1167688	-0.02605	0.3608	0.943	0.99	WDR37	89.93
cg07052004	chr15	93132129	-0.0354	0.4903	0.943	0.99		78.27
cg15706539	chr11	70924914	0.04572	0.6334	0.943	0.99	SHANK2	83.78
cg16677058	chr19	7697658	-0.006678	0.09251	0.943	0.99	PCP2	97.92
cg03810476	chrX	17392798	0.05091	0.7052	0.943	0.99	NHS	25.63
cg23408615	chr19	1552315	0.03399	0.4709	0.943	0.99		83.52
cg15715076	chr19	16268238	0.02598	0.36	0.943	0.99	HSH2D	90.81
cg05384139	chr12	123548027	0.03871	0.5363	0.943	0.99	PITPNM2	32.07
cg12109000	chrX	141292903	-0.1372	1.901	0.943	0.99	MAGEC2	83.1
cg07019697	chr1	32953089	0.02172	0.3009	0.943	0.99	ZBTB8B	92.58
cg14776168	chr15	61152209	-0.05612	0.7776	0.943	0.99	RORA	92.34
cg24824266	chr15	91643655	0.02085	0.2889	0.943	0.99	SV2B	4.83
cg13554213	chr7	931365	-0.01186	0.1644	0.943	0.99	C7orf20	95.97
cg21761678	chr3	123679880	-0.02023	0.2804	0.943	0.99	CCDC14	4.43
cg13887205	chr5	139525946	-0.01014	0.1405	0.943	0.99		3.42
cg02469487	chr2	96874652	0.004519	0.06263	0.943	0.99	STARD7	1.1
cg25527732	chr11	123037886	0.0412	0.571	0.943	0.99	ASAM	89.38
cg07699767	chr5	138212370	0.04117	0.5705	0.943	0.99	CTNNA1	82.98
cg07615111	chr13	114965537	-0.13	1.801	0.943	0.99		77.01
cg27425452	chr6	163148853	-0.007609	0.1055	0.943	0.99	PARK2	1.95
cg12686317	chr15	55880894	0.00363	0.05032	0.943	0.99	PYGO1	1.43
cg19657723	chr12	50451314	0.003285	0.04554	0.943	0.99	ACCN2	1.12
cg06550018	chr5	149502665	-0.003567	0.04944	0.943	0.99	PDGFRB	98.68
cg16746455	chr14	35343581	-0.02111	0.2926	0.943	0.99	BAZ1A	4.01
cg10325211	chr2	114260096	-0.1443	2	0.943	0.99		7.26
cg02118458	chr11	70567180	-0.02609	0.3616	0.943	0.99	SHANK2	94.9
cg04134235	chr2	16804749	0.03125	0.4332	0.943	0.99	FAM49A	88.53
cg27482619	chr10	30818479	0.01748	0.2423	0.943	0.99		5.6
ch.5.2843133R	chr5	150715737	0.04921	0.6822	0.943	0.99	SLC36A2	9.86
cg15480200	chr10	134630615	-0.024	0.3328	0.943	0.99		92.21
cg22262140	chr22	21986976	-0.04948	0.686	0.943	0.99	CCDC116	33.77
cg16430854	chr17	71640181	-0.03531	0.4895	0.943	0.99	SDK2	8.06
cg18990761	chr12	123756318	-0.007714	0.107	0.943	0.99	CDK2AP1	1.78
cg14423541	chr19	531225	-0.004005	0.05555	0.943	0.99	CDC34	1.17
cg11657665	chr19	10697800	-0.1452	2.013	0.943	0.99	AP1M2	59.29
cg26985674	chr2	204980438	0.04046	0.5612	0.943	0.99		84.01
cg23264519	chr12	98908939	0.01038	0.144	0.943	0.99	TMPO	4.55
cg14212504	chr3	128564815	-0.007869	0.1092	0.943	0.99		2.18
cg27496339	chr7	43803803	-0.07834	1.087	0.943	0.99	BLVRA	35.01
cg19326100	chr13	114194084	0.02266	0.3145	0.943	0.99	TMCO3	92.55
cg07328987	chr13	47188916	-0.06545	0.9081	0.943	0.99	LRCH1	85.75
cg06247666	chr6	128259318	-0.0205	0.2845	0.943	0.99		91.4
cg26308280	chr19	8952004	0.02469	0.3426	0.943	0.99	MBD3L1	92.03
cg04970994	chr2	219525843	-0.01745	0.2422	0.943	0.99	BCS1L	93.88
cg17738213	chr2	60776302	0.02083	0.2891	0.943	0.99	BCL11A	6.02
cg27375748	chrX	101854121	0.04503	0.6251	0.943	0.99	ARMCX5	21.74
cg24678869	chr1	153919638	-0.04468	0.6202	0.943	0.99	DENND4B	63.98
cg17956832	chr17	45893828	0.03616	0.5019	0.943	0.99	OSBPL7	81.27
cg22971038	chr6	39289004	-0.04987	0.6922	0.943	0.99	KCNK16	76.83
cg02434866	chr16	88964786	0.049	0.6804	0.943	0.99	CBFA2T3	77.62
cg20045155	chr14	54348098	-0.06057	0.8409	0.943	0.99		83.86
cg25135333	chr1	177939251	0.02136	0.2965	0.943	0.99	SEC16B	93.28
cg15868002	chr17	61920371	0.009682	0.1344	0.943	0.99	SMARCD2	3.47
cg02656891	chr1	34642519	-0.01656	0.2299	0.943	0.99	C1orf94	3.14
cg04800569	chr19	55888003	0.06746	0.9368	0.943	0.99	TMEM190	40.88
cg26332926	chr10	52835078	-0.07809	1.084	0.943	0.99	PRKG1	30.37
cg09309286	chr17	32960898	-0.06148	0.8538	0.943	0.99	TMEM132E	76.11
cg19713175	chr11	67888961	0.01228	0.1706	0.943	0.99	CHKA	3.1
cg24718465	chr19	46999118	-0.06076	0.8439	0.943	0.99	PNMAL2	4.46
cg22439359	chr5	101632050	-0.02079	0.2888	0.943	0.99	SLCO4C1	6.31
cg23654971	chr10	104005244	0.004047	0.05621	0.943	0.99	GBF1	1.57
cg11324054	chr2	36825448	0.0187	0.2598	0.943	0.99	FEZ2	7.26
cg00737344	chr19	33350736	0.01723	0.2393	0.943	0.99	SLC7A9	95.72
cg23932798	chr5	137142029	-0.01744	0.2423	0.943	0.99	NPY6R	92.99
cg15670290	chr11	62495800	0.0209	0.2904	0.943	0.99	HNRNPUL2	6.18
cg26822782	chr10	130621905	-0.02253	0.313	0.943	0.99		90.01
cg22249281	chr19	41082756	-0.008412	0.1169	0.943	0.99	SHKBP1	2.49
cg08862203	chr16	87350553	0.02466	0.3427	0.943	0.99		4.12
cg25912009	chr4	7844982	0.03239	0.4501	0.943	0.99	AFAP1	89.58
cg05639246	chr6	10393778	-0.03668	0.5097	0.943	0.99		8.63
cg22182611	chr19	1503537	-0.005883	0.08175	0.943	0.99		1.79
cg15696968	chr6	30656070	0.0348	0.4837	0.943	0.99	KIAA1949	90.37
cg19280206	chr3	196694932	-0.1176	1.634	0.943	0.99	PIGZ	59.7
cg11943197	chr7	998707	-0.0423	0.5879	0.943	0.99		84.64
cg15167202	chr5	149997153	-0.05162	0.7175	0.943	0.99	SYNPO	54.6
cg04195127	chr16	84328719	-0.008842	0.1229	0.943	0.99	WFDC1	3.16
cg11307363	chr11	1474588	0.04591	0.6381	0.943	0.99	BRSK2	52.4
cg13870982	chr1	1024212	-0.03429	0.4767	0.943	0.99	C1orf159	92.05
cg09204108	chr15	42211679	-0.02927	0.4069	0.943	0.99	EHD4	89.07
cg26225417	chr3	103537959	-0.0808	1.123	0.943	0.99		23.24
cg01227359	chr2	209119189	0.005222	0.0726	0.943	0.99	IDH1	2.31
cg01438467	chr17	1510080	0.01696	0.2358	0.943	0.99	SLC43A2	95.16
cg18754342	chr12	14849268	-0.02093	0.291	0.943	0.99	GUCY2C	93.9
cg14689317	chr11	64128973	-0.02389	0.3321	0.943	0.99	RPS6KA4	96.53
cg03113871	chr22	31317787	-0.01888	0.2626	0.943	0.99	C22orf27	4.51
cg25411725	chr3	38306672	0.0321	0.4463	0.943	0.99	SLC22A13	87.08
cg18989722	chr8	141323841	0.01975	0.2747	0.943	0.99	TRAPPC9	92.2
cg19111265	chr7	143106537	-0.02265	0.3149	0.943	0.99	EPHA1	90.46
cg23344580	chr11	66346664	-0.02451	0.3409	0.943	0.99		4.57
cg01870625	chr12	6981935	-0.01532	0.2131	0.943	0.99	SPSB2	5.52
cg02314835	chr15	51914292	0.005176	0.07199	0.943	0.99	DMXL2	1.77
cg11661000	chr11	1413315	-0.03696	0.5141	0.943	0.99	BRSK2	86.49
cg11015497	chr2	38750277	0.0669	0.9306	0.943	0.99		66.17
cg03515464	chr14	101015513	0.04829	0.6718	0.943	0.99	BEGAIN	76.4
cg11705881	chr5	149829390	-0.004031	0.05608	0.943	0.99	RPS14	1.92
cg16773873	chr3	44620589	-0.04333	0.6029	0.943	0.99	ZNF167	83.55
cg03473294	chr20	13619704	-0.00906	0.1261	0.943	0.99	TASP1	3.07
cg00906420	chr3	78917133	0.05346	0.7439	0.943	0.99	ROBO1	87.96
cg02121547	chr11	113649020	0.1213	1.687	0.943	0.99	CLDN25	44.69
cg24195535	chr2	173338969	-0.02272	0.3161	0.943	0.99	ITGA6	92.25
cg02412616	chr22	46422752	-0.0417	0.5804	0.943	0.99		86.74
cg08641514	chr7	25987606	0.0137	0.1907	0.943	0.99		94.26
cg16233074	chr17	42445042	0.02869	0.3993	0.943	0.99		90.81
cg14720543	chr3	11611878	-0.01575	0.2193	0.943	0.99	VGLL4	95.04
cg01818642	chr5	1169373	0.02984	0.4153	0.943	0.99		91.17
cg04436646	chr14	50159668	0.004082	0.05681	0.943	0.99	KLHDC1	1.91
cg23736297	chr17	78915881	0.04036	0.5618	0.943	0.99	RPTOR	89.52
cg06728658	chr2	238832202	-0.08491	1.182	0.943	0.99		34.93
cg23441248	chr15	50140549	0.0554	0.7712	0.943	0.99		86.81
cg08012219	chr17	76913036	0.127	1.768	0.943	0.99	TIMP2	36.7
cg20296924	chr2	3654470	0.02256	0.3141	0.943	0.99	COLEC11	90.81
cg20703614	chr22	21985434	-0.03683	0.5128	0.943	0.99	YDJC	87.01
cg26916764	chr1	115268937	0.01715	0.2389	0.943	0.99	CSDE1	94.62
cg24712108	chr19	41869725	0.005251	0.07313	0.943	0.99	B9D2	1.9
cg20263096	chr14	21944873	0.01283	0.1786	0.943	0.99	RAB2B	4.75
cg23630659	chr8	135840572	-0.09213	1.283	0.943	0.99		88.21
cg16571098	chr17	8065842	0.01048	0.1459	0.943	0.99	VAMP2	1.62
cg07876162	chr19	728176	-0.1229	1.712	0.943	0.99	PALM	41.64
cg04889833	chr16	1073512	0.05894	0.821	0.943	0.99		96.06
cg12560907	chr4	158125973	0.06474	0.9019	0.943	0.99		86.61
cg16440442	chr5	149980671	-0.04573	0.6371	0.943	0.99	SYNPO	91.79
cg00917893	chr3	58419781	-0.008704	0.1213	0.943	0.99	PDHB	3.45
cg25970491	chr22	19279922	0.0556	0.7747	0.943	0.99	CLTCL1	43.57
cg03110993	chr16	126848	0.01435	0.2	0.943	0.99	MPG	4.42
cg08495341	chr17	14248971	0.02553	0.3558	0.943	0.99	HS3ST3B1	93.27
cg27058217	chr13	111289041	0.01644	0.2292	0.943	0.99	CARKD	94.26
cg13303464	chr10	130844209	0.01498	0.2088	0.943	0.99		96.02
cg02148404	chr10	13395139	-0.03565	0.497	0.943	0.99		84.72
cg06122825	chr1	203488764	0.03312	0.4617	0.943	0.99		88.68
cg02243386	chr3	39234924	0.02865	0.3994	0.943	0.99	XIRP1	89.41
cg13395868	chr9	140727571	-0.04514	0.6293	0.943	0.99	EHMT1	89.49
cg04170065	chr16	72153204	-0.04204	0.5861	0.943	0.99	PMFBP1	52.28
cg00260818	chr15	75646539	-0.02078	0.2897	0.943	0.99	NEIL1	93.33
cg26815291	chr15	96870469	-0.007995	0.1115	0.943	0.99	NR2F2	3.51
cg00255099	chr5	1225525	-0.04293	0.5985	0.943	0.99	SLC6A18	84.92
ch.5.731560F	chr5	33698653	0.05744	0.801	0.943	0.99	ADAMTS12	8.92
cg11558705	chr12	113624596	-0.01483	0.2068	0.943	0.99	DDX54	97.14
cg01105362	chr7	1059627	-0.00402	0.05606	0.943	0.99	C7orf50	98.78
cg05655190	chr19	54971879	-0.0352	0.4909	0.943	0.99	LENG8	34.21
cg23067082	chr12	7073179	-0.04217	0.5881	0.943	0.99	MIR141	80.75
cg16961269	chr6	27838269	0.04626	0.6453	0.943	0.99		69.08
cg10212705	chr1	154297848	-0.004291	0.05987	0.943	0.99	ATP8B2	1.88
cg05903609	chr17	1587888	-0.02685	0.3746	0.943	0.99	PRPF8	14.43
cg14944575	chr19	52552197	-0.004717	0.06581	0.943	0.99	ZNF432	1.6
cg00795915	chr5	70751728	0.04931	0.6879	0.943	0.99	BDP1	3.34
cg08132116	chr3	49463700	0.03783	0.5278	0.943	0.99	NICN1	85.55
cg23943476	chr17	26825295	0.0406	0.5665	0.943	0.99		85.14
cg00770685	chr2	240298235	0.01648	0.2299	0.943	0.99	HDAC4	96.61
cg01558037	chr8	10772570	0.04278	0.597	0.943	0.99	XKR6	84.52
cg07499066	chr7	149171379	0.01349	0.1882	0.943	0.99	ZNF746	95.52
cg11399100	chr19	18722368	-0.02043	0.2851	0.943	0.99	TMEM59L	6.85
cg05236768	chr16	3532912	0.008173	0.1141	0.943	0.99	NAT15	96.68
cg16048421	chr10	45675577	0.02723	0.38	0.943	0.99		93.89
cg13446863	chr9	139259726	0.0466	0.6503	0.943	0.99	CARD9	74.23
cg08190400	chr17	8924776	0.005005	0.06985	0.943	0.99	NTN1	1.72
cg27100236	chr8	11561458	0.004655	0.06497	0.943	0.99	GATA4	1.57
cg20814718	chr8	35091430	-0.03384	0.4724	0.943	0.99		74.8
cg05672265	chr2	113403002	0.03156	0.4406	0.943	0.99	SLC20A1	5.74
cg20059012	chr12	53613154	-0.1422	1.985	0.943	0.99	RARG	35.06
cg12966376	chr6	32177664	-0.03195	0.446	0.943	0.99	NOTCH4	88.26
cg26321153	chr7	157396644	-0.03319	0.4634	0.943	0.99	PTPRN2	87.09
cg08352444	chr11	134395183	0.02157	0.3011	0.943	0.99		92.42
cg26928195	chr19	1624734	-0.08448	1.18	0.943	0.99	TCF3	60.75
cg06353098	chr12	52913824	-0.0393	0.5488	0.943	0.99	KRT5	87.24
cg18147543	chr1	16276294	0.04712	0.6579	0.943	0.99	ZBTB17	32.92
cg14341551	chr9	139913237	-0.04027	0.5623	0.943	0.99	ABCA2	87.21
cg20727536	chr7	72985154	0.04187	0.5848	0.943	0.99	TBL2	82.32
cg26885821	chr6	124125002	-0.006061	0.08466	0.943	0.99	NKAIN2	1.81
cg17132671	chr15	45879196	0.01179	0.1647	0.943	0.99	PLDN	3.44
cg10750010	chr6	32023527	0.03404	0.4755	0.943	0.99	TNXB	87.86
cg00166706	chr1	32479264	0.004072	0.05688	0.943	0.99	KHDRBS1	1.6
cg09570348	chr5	140768251	-0.1237	1.728	0.943	0.99	PCDHGB4	45.91
cg27420135	chr11	425289	0.08688	1.214	0.943	0.99	ANO9	61.8
cg13803245	chr12	4061025	0.03779	0.528	0.943	0.99		86.31
cg25604536	chr1	154989197	-0.01352	0.189	0.943	0.99	ZBTB7B	95.59
cg02661879	chr7	128470614	-0.004397	0.06144	0.943	0.99	FLNC	1.57
cg20385395	chr5	138613030	-0.07237	1.011	0.943	0.99	SNHG4	55.33
cg10005947	chr14	100403211	0.01984	0.2772	0.943	0.99	EML1	95.04
cg03660377	chr16	368048	-0.03774	0.5274	0.943	0.99	AXIN1	92.46
cg06820719	chr18	23802673	0.03821	0.534	0.943	0.99		89.66
cg18967094	chrX	70797539	-0.09392	1.313	0.943	0.99	ACRC	83.65
cg21501518	chr15	99434855	-0.003515	0.04914	0.943	0.99	IGF1R	98.91
cg21555940	chr2	219572463	-0.03519	0.4918	0.943	0.99		91.38
cg03171659	chr16	89120700	-0.005401	0.0755	0.943	0.99		98.08
cg26899012	chr5	86042549	-0.05939	0.8301	0.943	0.99		80.48
cg21100191	chr22	23484243	0.08122	1.135	0.943	0.99	RTDR1	6.51
cg06076323	chr8	1772080	0.00967	0.1352	0.943	0.99	ARHGEF10	3.02
cg18070630	chr17	1792131	-0.01422	0.1989	0.943	0.99	RPA1	95.4
cg17046484	chr17	19269624	-0.03501	0.4894	0.943	0.99		85.38
cg05226043	chr6	30157178	0.007916	0.1107	0.943	0.99	TRIM26	96.61
cg07091781	chr1	165415157	0.03985	0.5572	0.943	0.99	RXRG	88.13
cg18563680	chr19	42721920	0.009179	0.1283	0.943	0.99	DEDD2	3.41
cg05700681	chr16	57392764	-0.02817	0.3939	0.943	0.99	CCL22	86.69
cg09638556	chr5	37370880	0.005243	0.07333	0.943	0.99	NUP155	2.16
cg20242797	chr1	24645853	-0.0145	0.2028	0.943	0.99	GRHL3	5.48
cg17717091	chr12	120541617	0.01267	0.1772	0.943	0.99	RAB35	98.25
cg19961480	chr6	88877216	0.01983	0.2773	0.943	0.99	CNR1	4.26
cg04773926	chr7	2697363	-0.03546	0.4959	0.943	0.99	TTYH3	88.8
cg05498586	chr16	89225602	0.01648	0.2305	0.943	0.99	C16orf81	95.07
cg14530801	chr4	4544016	0.006599	0.0923	0.943	0.99	STX18	2.8
cg15694879	chr1	55181971	0.01006	0.1407	0.943	0.99	TTC4	3.96
cg11935523	chr11	65064907	-0.01926	0.2695	0.943	0.99	POLA2	92.05
cg10721450	chr10	112678769	-0.008402	0.1175	0.943	0.99	NCRNA00081	2.5
cg16439798	chr2	240039766	0.005796	0.08108	0.943	0.99	HDAC4	98.05
cg02461341	chr6	165746952	0.02837	0.3969	0.943	0.99	PDE10A	91.05
cg24436022	chr22	45691661	-0.0404	0.5652	0.943	0.99	UPK3A	85.73
cg11634531	chr4	87852752	-0.02122	0.2969	0.943	0.99		91.03
cg03352655	chr10	115439283	-0.04174	0.584	0.943	0.99	CASP7	16.91
ch.17.69555766F	chr17	72044173	0.02916	0.408	0.943	0.99		5.92
cg14397813	chr9	80522508	-0.03944	0.5519	0.943	0.99	GNAQ	87.26
cg06452683	chr6	170249553	-0.03701	0.5179	0.943	0.99		86.29
cg22154659	chr7	27134369	0.08746	1.224	0.943	0.99	HOXA1	37.99
cg18654464	chr19	2234079	0.02434	0.3407	0.943	0.99	MIR1227	92.83
cg18814228	chr6	31692795	-0.02047	0.2865	0.943	0.99	C6orf25	94.77
cg19675731	chr1	202129192	-0.009443	0.1322	0.943	0.99	PTPN7	3.45
cg07672449	chr17	6916889	0.0181	0.2533	0.943	0.99	RNASEK	3.58
cg06047655	chr2	43567990	0.02106	0.2949	0.943	0.99	THADA	92.23
cg13010373	chr6	86113013	0.03058	0.428	0.943	0.99		89.1
cg17870408	chr20	983130	-0.00517	0.07237	0.943	0.99	RSPO4	2.17
cg17153775	chr1	3512117	0.02673	0.3741	0.943	0.99	MEGF6	91.15
cg16971128	chr22	37499859	-0.07228	1.012	0.943	0.99	TMPRSS6	89.76
cg06478823	chr16	20774873	0.1129	1.58	0.943	0.99	ACSM3	73.41
cg00085199	chr8	141106596	-0.01944	0.2721	0.943	0.99	TRAPPC9	92.51
cg14584565	chr15	90068496	-0.06729	0.942	0.943	0.99	LOC283761	87.82
cg25132957	chr17	3564900	0.03948	0.5527	0.943	0.99	CTNS	80.47
cg11390957	chr10	118033312	0.01531	0.2144	0.943	0.99	GFRA1	5.4
cg05651511	chr17	78754090	-0.07916	1.108	0.943	0.99	RPTOR	31.86
cg02022181	chr7	1063891	-0.05308	0.7432	0.943	0.99	C7orf50	56.55
cg19382362	chrX	54976910	0.03348	0.4688	0.943	0.99	PFKFB1	85.89
cg00400832	chr7	96650323	0.01012	0.1418	0.943	0.99	DLX5	2.22
cg26527435	chr18	23807285	0.02776	0.3889	0.943	0.99	TAF4B	6.94
cg04082061	chr2	240611316	0.01848	0.2589	0.943	0.99		93.48
cg07002423	chr3	85008828	-0.01743	0.2442	0.943	0.99	CADM2	9.33
cg09526356	chr13	67568473	0.06485	0.9086	0.943	0.99	PCDH9	54.88
cg27086690	chr15	57026064	-0.04886	0.6846	0.943	0.99	ZNF280D	59.29
cg01717948	chr16	30709586	0.003362	0.04711	0.943	0.99	SRCAP	1.18
cg19025224	chr12	57597770	0.01778	0.2492	0.943	0.99	LRP1	94.48
cg05246315	chr20	62597877	-0.04986	0.6986	0.943	0.99	ZNF512B	83.73
cg07270064	chr8	141520873	0.00607	0.08506	0.943	0.99	CHRAC1	2.87
cg13440882	chr22	39471706	-0.06077	0.8515	0.943	0.99	APOBEC3G	89.1
cg16776524	chr16	19420745	-0.01834	0.257	0.943	0.99	TMC5	96.39
cg13891576	chr9	136107649	0.03869	0.5422	0.943	0.99		87.12
cg06186150	chr1	2458298	-0.023	0.3223	0.943	0.99	PANK4	8.9
cg01932956	chr16	22959525	-0.04746	0.6652	0.943	0.99		7.12
cg21889537	chrX	77041835	-0.0442	0.6195	0.943	0.99	ATRX	14.18
cg08691577	chr5	14668489	-0.03304	0.4631	0.943	0.99	FAM105B	90.6
cg17705066	chr19	3587038	0.006882	0.09647	0.943	0.99	GIPC3	97.98
cg04388548	chr13	114905640	-0.05725	0.8026	0.943	0.99		60.32
cg02968854	chr7	30518406	0.00699	0.09798	0.943	0.99	NOD1	1.32
cg07184465	chr5	79616145	0.03611	0.5062	0.943	0.99	SPZ1	85.31
cg10441691	chr5	139520490	0.04711	0.6605	0.943	0.99		73.82
cg01258751	chr6	100911949	0.04816	0.6752	0.943	0.99	SIM1	9.49
cg07435359	chr15	29862036	-0.009349	0.1311	0.943	0.99	FAM189A1	3.29
cg03311353	chr7	30534805	0.09052	1.269	0.943	0.99		73.94
cg06412917	chr12	124858844	0.02233	0.3131	0.943	0.99	NCOR2	94.21
cg10375456	chr19	10380576	0.0137	0.1922	0.943	0.99	ICAM1	4.7
cg01899542	chr16	49732224	0.1324	1.856	0.943	0.99	ZNF423	65.19
cg23765993	chr20	44176029	0.02705	0.3793	0.943	0.99	SPINLW1	87.6
cg06747288	chr1	31247617	0.03308	0.4639	0.943	0.99		88.7
cg00919126	chr4	187761401	0.03457	0.4848	0.943	0.99		76.61
cg01923891	chr11	117603285	-0.01706	0.2392	0.943	0.99	DSCAML1	94.61
cg16589486	chr1	101748547	-0.01852	0.2598	0.943	0.99		94.35
cg23945333	chr6	33134078	-0.04557	0.6392	0.943	0.99	COL11A2	69.1
cg27649094	chr8	124215374	0.0503	0.7055	0.943	0.99	FAM83A	67.75
cg05967855	chr6	137540632	-0.00809	0.1135	0.943	0.99	IFNGR1	2.91
cg22890355	chr2	242608276	0.07191	1.009	0.943	0.99	ATG4B	85.94
cg02269943	chr21	47878975	0.0686	0.9623	0.943	0.99	DIP2A	6.35
cg15774495	chr7	50861549	-0.03143	0.4409	0.943	0.99	GRB10	4.87
cg25743043	chr1	116961233	-0.005081	0.07129	0.943	0.99	C1orf203	1.48
cg00776427	chr4	85258738	0.07075	0.9926	0.943	0.99		75.17
cg18013765	chr10	4499993	0.0341	0.4784	0.943	0.99		90.4
cg10515332	chr4	99064459	0.0215	0.3016	0.943	0.99	C4orf37	4.9
cg19050266	chr7	150147783	0.00785	0.1101	0.943	0.99	GIMAP8	2.61
cg11946719	chr2	233216220	-0.1199	1.682	0.943	0.99		14.34
cg18975678	chr17	66244118	-0.01496	0.21	0.943	0.99	AMZ2	3.77
ch.8.1073630F	chr8	48637817	-0.05196	0.7291	0.943	0.99	KIAA0146	9.03
cg17594424	chr15	44086040	0.04191	0.5882	0.943	0.99	MIR1282	74.01
cg18421711	chr10	133521931	-0.006069	0.08518	0.943	0.99		97.67
cg12500811	chr4	177648950	-0.05147	0.7225	0.943	0.99	VEGFC	80.37
cg05418218	chr6	168613308	0.02557	0.3589	0.943	0.99		93.35
cg19940329	chr10	121975012	0.03881	0.5448	0.943	0.99		89
cg06175931	chr17	45973153	-0.007425	0.1042	0.943	0.99	SP2	3.22
cg03617867	chr6	155053338	0.02516	0.3532	0.943	0.99	RBM16	91.13
cg04500896	chr2	74775717	0.06379	0.8956	0.943	0.99	LOXL3	50.31
cg26639747	chr7	157590318	0.02168	0.3044	0.943	0.99	PTPRN2	96.07
cg12799739	chr3	97595056	0.02526	0.3547	0.943	0.99	CRYBG3	89.56
cg18020381	chr5	162864458	0.006642	0.09326	0.943	0.99	CCNG1	2.52
cg00376544	chr17	6679348	-0.006093	0.08555	0.943	0.99	FBXO39	1.85
cg10095719	chr10	33623787	-0.01883	0.2644	0.943	0.99	NRP1	4.36
cg00335169	chr10	129705158	-0.03828	0.5375	0.943	0.99	PTPRE	9.29
cg08358166	chr17	18538271	-0.04641	0.6518	0.943	0.99		3.35
cg24502904	chr12	53399544	-0.0731	1.027	0.943	0.99	EIF4B	31.85
cg19951818	chr3	45969823	0.01837	0.258	0.943	0.99	FYCO1	93.58
cg16476975	chr7	155164995	-0.006395	0.08981	0.943	0.99		2.01
cg02060039	chr16	86565507	0.01098	0.1542	0.943	0.99	MTHFSD	97.37
cg10605694	chr8	1639563	-0.01927	0.2706	0.943	0.99	DLGAP2	94.69
cg20824576	chr3	107809695	0.004401	0.06183	0.943	0.99	CD47	1.19
cg14013444	chr9	135374887	-0.02598	0.3649	0.943	0.99	C9orf171	93.4
cg22555744	chr6	70577087	0.0155	0.2178	0.943	0.99	COL19A1	5.57
cg11817309	chr1	249152443	-0.004312	0.06058	0.943	0.99	ZNF692	1.45
cg26390609	chr7	44579467	-0.00884	0.1242	0.943	0.99	NPC1L1	97.35
cg14284055	chr1	24439399	-0.0179	0.2515	0.943	0.99	MYOM3	96.1
cg23060709	chr17	16440291	0.05863	0.8238	0.943	0.99		13.05
cg16092390	chr22	36720207	0.02919	0.4101	0.943	0.99	MYH9	92.36
cg01911981	chr8	39380341	0.1713	2.407	0.943	0.99	ADAM3A	91.77
cg26159990	chr1	44760607	-0.05413	0.7606	0.943	0.99	ERI3	59.91
cg02635953	chr16	30710278	-0.004697	0.066	0.943	0.99	SRCAP	2.21
cg18930910	chr6	30039151	-0.1274	1.79	0.943	0.99	RNF39	8.6
cg16278124	chr1	1334036	0.01713	0.2406	0.943	0.99	CCNL2	6.3
cg22940525	chr14	61200287	0.02894	0.4067	0.943	0.99	MNAT1	91.43
cg08231730	chr11	63753169	-0.04757	0.6686	0.943	0.99	OTUB1	35.54
cg24443250	chr9	117693010	0.008003	0.1125	0.943	0.99	TNFSF8	2.61
cg16152954	chr14	21901071	0.01345	0.1891	0.943	0.99	CHD8	95.63
cg02141726	chr2	129493678	-0.01426	0.2005	0.943	0.99		95.15
cg06678577	chr6	27236622	0.08025	1.128	0.943	0.99		82.35
cg00727675	chr7	27167315	0.02512	0.3531	0.943	0.99	HOXA3	91.05
cg14345154	chr14	89299302	-0.1089	1.531	0.943	0.99	TTC8	60.69
cg17848763	chr2	127414381	-0.02455	0.3452	0.943	0.99	GYPC	5.27
cg04193922	chr4	123653616	-0.04743	0.6669	0.943	0.99	LOC729338	12.04
cg01378512	chr11	126055457	0.007169	0.1008	0.943	0.99		97.27
cg21628927	chr13	110781544	0.009406	0.1323	0.943	0.99		97.6
cg01271695	chr2	1719323	0.08656	1.217	0.943	0.99	PXDN	28.58
cg11229271	chr1	182543401	0.01647	0.2316	0.943	0.99	RNASEL	92.83
cg02397114	chr17	7338698	0.006518	0.09166	0.943	0.99	TMEM102	2.37
cg01947036	chr16	2802311	-0.003928	0.05524	0.943	0.99	SRRM2	1.77
cg27260080	chr10	35958777	-0.01655	0.2328	0.943	0.99		94.48
cg13472558	chr4	183838097	0.007439	0.1046	0.943	0.99	DCTD	2.56
cg05759347	chr1	243416723	0.03652	0.5138	0.943	0.99	CEP170	7.66
cg12657043	chr12	122499187	0.005888	0.08285	0.943	0.99	BCL7A	97.82
cg06787716	chr4	138453717	-0.007013	0.09869	0.943	0.99	PCDH18	2.99
cg00863922	chr9	84527546	-0.03904	0.5494	0.943	0.99	FLJ43950	87.61
cg01005211	chr3	72338583	0.01177	0.1656	0.943	0.99		3.68
cg19356347	chr12	28122626	0.02544	0.358	0.943	0.99	PTHLH	9.12
cg08126203	chr1	18963477	0.007406	0.1042	0.943	0.99	PAX7	2.42
ch.16.50988881R	chr16	52431380	0.04073	0.5733	0.943	0.99		6.34
cg03494797	chr8	95731991	0.02386	0.3358	0.943	0.99	DPY19L4	8.59
cg00297741	chr10	1198879	0.03035	0.4273	0.944	0.99		89.75
cg09324116	chrX	14048281	-0.05108	0.7191	0.944	0.99	GEMIN8	7.02
cg05563110	chr10	112838078	-0.04746	0.6681	0.944	0.99	ADRA2A	18.47
cg14661813	chr4	77870773	-0.00406	0.05716	0.944	0.99	SEPT11	1.94
cg23332501	chr13	111748083	-0.04306	0.6061	0.944	0.99		85.14
cg13167753	chr1	210112031	0.02601	0.3662	0.944	0.99	SYT14	11.06
cg24486495	chr15	78370186	-0.01183	0.1665	0.944	0.99	TBC1D2B	4.11
cg04296178	chr2	240650117	0.03321	0.4676	0.944	0.99		93.02
cg19904916	chr11	62595920	0.02262	0.3185	0.944	0.99	STX5	90.62
cg01617920	chr13	49925538	-0.02091	0.2944	0.944	0.99	CAB39L	93.04
cg00917899	chr1	9599401	0.00557	0.07843	0.944	0.99	SLC25A33	2.1
cg11861986	chr17	3572125	0.00668	0.09406	0.944	0.99	TMEM93	1.37
cg23983710	chr10	370756	-0.02685	0.3781	0.944	0.99	DIP2C	92.56
cg09614506	chrX	80259692	0.02775	0.3908	0.944	0.99		93.19
cg15358431	chr1	6522605	-0.04051	0.5706	0.944	0.99	TNFRSF25	82.91
cg26414731	chr20	1093776	-0.01495	0.2105	0.944	0.99	PSMF1	94.44
cg21943938	chr15	90198832	0.01439	0.2026	0.944	0.99	KIF7	4.4
cg04118610	chr4	62707027	-0.3156	4.445	0.944	0.99	LPHN3	66.73
cg18398551	chr5	65633727	-0.02731	0.3847	0.944	0.99		92.66
cg05099596	chr2	108604750	-0.03333	0.4696	0.944	0.99	SLC5A7	84.95
cg26209816	chr7	978305	0.008815	0.1242	0.944	0.99	ADAP1	97.55
cg11123619	chr8	128079561	0.1947	2.743	0.944	0.99		79.35
cg13906375	chr10	98135085	0.00756	0.1065	0.944	0.99	TLL2	2.49
cg14528386	chr1	848440	0.05608	0.7902	0.944	0.99		25.05
cg05365121	chrX	152599997	-0.07219	1.017	0.944	0.99	ZNF275	26.76
cg27155939	chr15	40347163	0.03768	0.5309	0.944	0.99		35.48
cg02533736	chr15	40825045	0.01754	0.2472	0.944	0.99	MRPL42P5	95.14
cg26566189	chr6	31096127	-0.3034	4.275	0.944	0.99	PSORS1C1	13.05
cg02620157	chr17	40829241	0.01256	0.177	0.944	0.99	PLEKHH3	4.24
cg08081156	chr8	101661976	-0.01895	0.2671	0.944	0.99	SNX31	6.19
cg25388738	chr1	240071723	0.02279	0.3211	0.944	0.99	CHRM3	90.29
cg26043391	chr1	224302174	0.01317	0.1856	0.944	0.99	FBXO28	4.86
cg09300795	chr16	4042428	-0.1816	2.56	0.944	0.99	ADCY9	65.23
cg08501622	chr5	151138456	-0.02186	0.3081	0.944	0.99	ATOX1	5.87
cg24505556	chr1	44115737	0.005216	0.07352	0.944	0.99	KDM4A	2.47
cg26262840	chr14	90767686	-0.1025	1.445	0.944	0.99	C14orf102	60.36
cg00931874	chr13	113274535	-0.1752	2.47	0.944	0.99		76.53
cg19223064	chr10	30351259	-0.1021	1.439	0.944	0.99		49.1
cg07757702	chr3	126401175	-0.0372	0.5244	0.944	0.99		83.46
cg26606628	chr1	27247926	-0.006061	0.08545	0.944	0.99	NUDC	2.84
cg05153347	chr5	171434267	0.02088	0.2944	0.944	0.99	FBXW11	5.59
cg15540044	chr4	76439595	-0.003568	0.05031	0.944	0.99	RCHY1	1.67
cg03188346	chr7	73719672	-0.04074	0.5745	0.944	0.99	CLIP2	81.42
cg02774302	chr2	5845180	0.02774	0.3912	0.944	0.99		91.13
cg03844121	chr16	88518659	-0.02264	0.3192	0.944	0.99	ZFPM1	7.83
cg17478749	chr6	31589365	-0.03981	0.5614	0.944	0.99	SNORA38	16.61
cg09849319	chr5	1494983	-0.06796	0.9583	0.944	0.99	LPCAT1	49.85
cg02715006	chr5	140803130	-0.05475	0.7722	0.944	0.99	PCDHGA4	47.01
cg04983925	chr5	133707040	0.011	0.1551	0.944	0.99	UBE2B	3.98
cg01053766	chr5	10479730	0.01083	0.1527	0.944	0.99		97.38
cg09555124	chr6	160451213	-0.06657	0.939	0.944	0.99	IGF2R	73.81
cg14312578	chr19	52217388	0.06809	0.9605	0.944	0.99	HAS1	67.35
cg03954048	chr2	98858571	-0.03398	0.4793	0.944	0.99	VWA3B	90.8
cg17495092	chr1	39456765	-0.01556	0.2195	0.944	0.99	AKIRIN1	3.37
cg21372914	chr19	7828144	-0.03489	0.4922	0.944	0.99	CLEC4M	82.34
cg26873338	chr12	69637167	0.07099	1.002	0.944	0.99	CPSF6	67.09
cg12688942	chr1	19680353	-0.04677	0.6599	0.944	0.99	CAPZB	84.65
cg15744359	chr8	67940823	0.003688	0.05204	0.944	0.99	LRRC67	1.41
cg10390922	chr17	58755255	-0.008328	0.1175	0.944	0.99	BCAS3	2.92
cg11760395	chr10	33701708	0.08171	1.153	0.944	0.99		86.74
cg22516230	chr12	6960564	-0.005161	0.07282	0.944	0.99	USP5	2.16
cg14528537	chr2	95830912	0.01941	0.2739	0.944	0.99	ZNF2	4.83
cg12286194	chr8	126442431	0.007615	0.1075	0.944	0.99	TRIB1	2.95
cg00844246	chr10	134928055	-0.006524	0.09206	0.944	0.99	GPR123	97.82
cg06404012	chr11	73087555	-0.0067	0.09455	0.944	0.99	RELT	1.71
cg23086519	chr14	75703717	-0.02009	0.2835	0.944	0.99		91.55
cg09405169	chr3	12329745	-0.005101	0.072	0.944	0.99	PPARG	2.06
cg22576165	chr10	29214191	-0.1001	1.413	0.944	0.99		34.7
cg10732385	chr11	116661100	-0.03834	0.5412	0.944	0.99	APOA5	89.62
cg00004073	chr2	237027592	0.2592	3.66	0.944	0.99	AGAP1	40.38
cg13272327	chr3	137906213	-0.009984	0.141	0.944	0.99	ARMC8	2.76
cg27563968	chr12	13037811	0.04362	0.6158	0.944	0.99		78.45
cg13593617	chr9	138683538	-0.04144	0.5851	0.944	0.99	KCNT1	85.43
cg16918683	chr15	99276406	-0.01515	0.214	0.944	0.99	IGF1R	92.89
cg23409289	chr5	131746416	0.005963	0.0842	0.944	0.99	C5orf56	1.89
cg05369142	chr3	46735009	-0.008512	0.1202	0.944	0.99	ALS2CL	1.31
cg08837866	chr10	131209478	0.02945	0.4159	0.944	0.99		91.08
cg15607708	chr19	54041308	0.1231	1.739	0.944	0.99	ZNF331	21.25
cg01135315	chr16	1670311	-0.03523	0.4976	0.944	0.99	CRAMP1L	89.29
cg20649951	chr10	88126306	-0.003737	0.05277	0.944	0.99	GRID1	1.45
cg13987489	chr14	99664107	-0.04587	0.6479	0.944	0.99	BCL11B	66.98
cg22608147	chr4	77069698	-0.005519	0.07795	0.944	0.99	NUP54	2.77
cg05393563	chr1	45672071	-0.00557	0.07868	0.944	0.99	ZSWIM5	1.94
cg11884093	chr19	9945912	0.003606	0.05095	0.944	0.99	PIN1	1.38
cg02496728	chr3	133748505	0.01614	0.228	0.944	0.99	SLCO2A1	1.91
cg03410903	chr11	61447647	0.004075	0.05757	0.944	0.99	DAGLA	1.83
cg03347739	chr6	53787668	-0.08992	1.27	0.944	0.99	LRRC1	96.84
cg05979457	chr8	105373628	0.01744	0.2463	0.944	0.99		5.51
cg23374992	chr2	136872067	0.05673	0.8016	0.944	0.99	CXCR4	33.17
cg03294907	chr16	89649888	0.02755	0.3893	0.944	0.99	CPNE7	93.07
cg05086993	chr1	6614664	-0.009804	0.1385	0.944	0.99	TAS1R1	3.04
cg04332513	chr3	122135059	0.005415	0.07652	0.944	0.99	WDR5B	1.99
cg23839687	chr15	89874807	0.02741	0.3874	0.944	0.99	POLG	90.49
cg26764972	chrX	70474085	-0.03929	0.5552	0.944	0.99	ZMYM3	22
cg11959630	chr11	18127663	-0.003724	0.05263	0.944	0.99	SAAL1	1.41
cg23625458	chr1	19600141	0.03663	0.5176	0.944	0.99	AKR7L	85.75
cg07947615	chr14	101449311	0.04963	0.7015	0.944	0.99	SNORD114-23	90.21
cg13655586	chr7	111202389	-0.035	0.4947	0.944	0.99	IMMP2L	10.24
cg11750300	chr15	68503423	-0.04503	0.6365	0.944	0.99	CLN6	40.39
cg13321176	chr8	59472615	0.0889	1.257	0.944	0.99	SDCBP	92.56
cg13263591	chr8	102142199	0.02284	0.323	0.944	0.99		93.17
cg16425057	chr17	6801554	-0.01353	0.1912	0.944	0.99	ALOX12P2	95.16
cg18132745	chrX	14891338	0.04251	0.601	0.944	0.99	MOSPD2	22.45
cg06250127	chr16	84940830	0.03271	0.4624	0.944	0.99	CRISPLD2	93.55
cg11178148	chr11	116371781	-0.02604	0.3682	0.944	0.99		6.41
cg13223565	chr21	47831927	-0.03604	0.5096	0.944	0.99	PCNT	86.79
cg02401260	chr16	77224291	0.01892	0.2676	0.944	0.99	MON1B	3.82
cg07088414	chr7	16570042	-0.0228	0.3224	0.944	0.99		90.41
cg03836171	chr7	1095465	-0.0455	0.6433	0.944	0.99	C7orf50	24.84
cg22197787	chr1	211306986	-0.01197	0.1692	0.944	0.99	KCNH1	3.52
cg19188632	chr2	3702481	0.03426	0.4845	0.944	0.99		86.88
cg25471987	chr10	45123607	0.02445	0.3459	0.944	0.99		93.4
cg14689515	chr3	39190648	0.1065	1.506	0.944	0.99	CSRNP1	50.5
cg10076954	chr8	136777484	0.06782	0.9592	0.944	0.99		85.84
cg07686441	chr15	52570517	-0.02091	0.2957	0.944	0.99	MIR1266	92.8
cg20874827	chr12	54388108	-0.006899	0.09759	0.944	0.99		2.64
cg21879571	chr12	133141590	0.01928	0.2727	0.944	0.99	FBRSL1	94.11
cg11795262	chr19	19569574	-0.03659	0.5175	0.944	0.99	GATAD2A	85.46
cg00540891	chr10	43572244	-0.02058	0.2911	0.944	0.99	RET	5.46
cg05148217	chr3	108836878	-0.007097	0.1004	0.944	0.99	MORC1	98.19
cg04954680	chr3	26663593	0.01297	0.1835	0.944	0.99	LRRC3B	4.81
cg05045161	chr15	101817896	0.07743	1.096	0.944	0.99	SELS	5.12
cg26270847	chr2	224743324	0.02538	0.3591	0.944	0.99	WDFY1	91.04
cg11204780	chr5	162932808	-0.07317	1.035	0.944	0.99	MAT2B	16
cg09716613	chr13	33000534	-0.04244	0.6005	0.944	0.99	N4BP2L1	25.59
cg08036278	chr11	64902465	-0.03251	0.4601	0.944	0.99	SYVN1	7.15
cg17458604	chr19	3612785	-0.0394	0.5576	0.944	0.99	C19orf29	88.81
cg26846476	chr14	24838993	-0.01361	0.1927	0.944	0.99	NFATC4	95.43
cg04459086	chr3	45429742	-0.1041	1.473	0.944	0.99	LARS2	43.28
cg16749629	chr12	66459807	-0.05397	0.7639	0.944	0.99		89.55
cg17853006	chr1	40627188	0.004528	0.06409	0.944	0.99	RLF	1.74
cg20007890	chr10	468755	-0.03415	0.4835	0.944	0.99	DIP2C	84.26
cg10305805	chrX	15692851	0.01835	0.2597	0.944	0.99	CA5BP	4.51
cg12068124	chr19	1238538	-0.04738	0.6707	0.944	0.99	C19orf26	28.24
cg10375954	chr1	6419608	-0.07203	1.02	0.944	0.99	ACOT7	46.11
cg10759293	chr20	19999226	-0.03584	0.5075	0.944	0.99	NAA20	79.73
cg00905220	chr17	982154	-0.01849	0.2619	0.944	0.99	ABR	94.13
cg16209161	chr6	147385518	-0.08656	1.226	0.944	0.99		92.6
cg05427639	chr7	33080496	0.02869	0.4063	0.944	0.99	NT5C3	5.76
cg04069518	chr11	8704481	-0.006172	0.0874	0.944	0.99	RPL27A	1.74
cg13946872	chr16	87991595	-0.03611	0.5114	0.944	0.99	BANP	86.68
cg00370022	chr15	75015192	-0.04068	0.5761	0.944	0.99	CYP1A1	80.95
cg11018723	chr1	25256939	-0.00584	0.08271	0.944	0.99	RUNX3	1.41
cg18456331	chr10	77188318	-0.02541	0.3599	0.944	0.99		89.2
cg23647248	chr8	42265874	-0.02609	0.3695	0.944	0.99		92.14
cg13748642	chr10	94789988	-0.03753	0.5315	0.944	0.99	EXOC6	88.05
cg14272935	chr4	81185765	-0.02786	0.3945	0.944	0.99		30.57
cg21712331	chr13	99630489	0.01589	0.2252	0.944	0.99	DOCK9	93.29
cg20965505	chr12	96336941	0.007555	0.107	0.944	0.99	AMDHD1	2.27
cg22902532	chr11	74440516	0.0373	0.5285	0.944	0.99	CHRDL2	87.37
cg00092443	chr20	46578370	-0.05667	0.803	0.944	0.99		62.64
cg14471645	chr7	4852889	-0.02887	0.4092	0.944	0.99	RADIL	89.98
cg25575349	chr12	106703262	0.01968	0.2789	0.944	0.99	TCP11L2	92.76
cg03088475	chr8	145981210	0.01966	0.2786	0.944	0.99	ZNF251	6.01
cg18917517	chr2	242743958	0.03726	0.5281	0.944	0.99		5.09
cg21163429	chr10	44788812	-0.01411	0.2	0.944	0.99		4.41
cg06836319	chr13	112319172	-0.1516	2.149	0.944	0.99		75.65
cg06821107	chr9	136243548	0.02574	0.3648	0.944	0.99	C9orf96	6.94
cg10544093	chr20	2632942	0.07622	1.08	0.944	0.99	MIR1292	4.61
cg08076102	chr22	24125924	-0.04013	0.5688	0.944	0.99	MMP11	63.79
cg05064665	chr17	37824233	-0.026	0.3685	0.944	0.99	PNMT	5.82
cg05500074	chr19	50266336	-0.02469	0.35	0.944	0.99	TSKS	91.08
cg20954708	chr6	147525710	0.03221	0.4566	0.944	0.99	STXBP5	7.97
cg00425431	chr15	90792223	-0.1338	1.897	0.944	0.99	TTLL13	70.79
cg13715010	chr9	135904966	0.02995	0.4246	0.944	0.99	GTF3C5	87.86
cg26543192	chr5	38720073	-0.02333	0.3308	0.944	0.99		92.28
cg25202845	chr15	74753513	0.006803	0.09647	0.944	0.99	UBL7	2.32
cg09274826	chr1	156718357	0.02811	0.3986	0.944	0.99	HDGF	19.29
cg20024234	chr21	43431083	-0.03348	0.4747	0.944	0.99	ZNF295	2.21
cg00273754	chr6	14305310	0.0216	0.3064	0.944	0.99		92.61
cg06787669	chr7	45018789	-0.01008	0.1429	0.944	0.99	MYO1G	1.88
cg04732910	chr12	69201696	0.005565	0.07892	0.944	0.99	MDM2	1.79
cg17031967	chr6	25297487	0.04934	0.6997	0.944	0.99	LRRC16A	81.79
cg27021520	chr3	33760473	0.04668	0.6621	0.944	0.99	CLASP2	83.93
cg25019847	chr10	121212263	-0.03938	0.5586	0.944	0.99	GRK5	85.59
cg20187418	chr7	2186513	0.007617	0.108	0.944	0.99	MAD1L1	97.74
cg25943503	chr13	36705608	0.02115	0.3	0.944	0.99	DCLK1	5.26
cg18214600	chr8	146030545	-0.07022	0.9961	0.944	0.99	ZNF517	70.55
cg20139425	chr17	43212881	-0.02072	0.294	0.944	0.99	ACBD4	3.75
cg07261517	chr22	20105424	-0.02392	0.3394	0.944	0.99	RANBP1	3.34
cg11300098	chr19	38801506	-0.02095	0.2972	0.944	0.99	YIF1B	89.71
cg02560863	chr10	1654335	0.03416	0.4848	0.944	0.99	ADARB2	82.29
cg26567801	chr17	47438911	0.02024	0.2872	0.944	0.99	ZNF652	3.87
cg01632188	chr14	77731074	0.007977	0.1132	0.944	0.99	MIR1260	97.84
cg21305756	chrX	39475737	0.0741	1.052	0.944	0.99		48.95
cg17400634	chr5	139944476	0.006707	0.0952	0.944	0.99	APBB3	2.75
cg26657235	chr6	150378972	0.02689	0.3817	0.944	0.99		90.93
cg17405000	chr5	55147245	0.01826	0.2592	0.944	0.99	IL31RA	93.79
cg25718467	chr15	37172509	0.006869	0.09752	0.944	0.99	LOC145845	3.32
cg27120683	chr6	26022273	-0.006093	0.0865	0.944	0.99	HIST1H4A	3.02
cg26266429	chr12	49174651	0.04887	0.6938	0.944	0.99	ADCY6	70.47
cg13225177	chrX	136509076	-0.05389	0.7651	0.944	0.99		12.32
cg11028710	chr10	134896232	0.04095	0.5814	0.944	0.99		84.44
cg10105259	chr15	23049020	-0.00609	0.08647	0.944	0.99	NIPA1	98.16
cg02698708	chr8	17580113	-0.04623	0.6565	0.944	0.99	MTUS1	79.39
cg23532765	chr6	13925505	0.01876	0.2664	0.944	0.99	RNF182	4.47
cg02268569	chr16	1032713	0.04898	0.6956	0.944	0.99	SOX8	21.94
cg12532141	chr12	133393083	-0.04052	0.5755	0.944	0.99	GOLGA3	85.16
cg21531038	chr5	14286263	0.05325	0.7563	0.944	0.99	TRIO	66.69
cg01902271	chr6	28831743	0.01809	0.2569	0.944	0.99		3.7
cg04484520	chr3	48697594	-0.0407	0.5781	0.944	0.99	CELSR3	87.01
cg15866021	chr12	6151674	0.02177	0.3092	0.944	0.99	VWF	95.54
cg08530838	chr5	114193858	-0.03841	0.5456	0.944	0.99		6.82
cg06135060	chr15	93352341	-0.01159	0.1646	0.944	0.99		2.32
cg07759394	chr11	134201954	0.02211	0.314	0.944	0.99	GLB1L2	2.11
cg08165796	chr8	117484298	0.07311	1.039	0.944	0.99		57.49
cg18210128	chr12	92396747	0.02365	0.3361	0.944	0.99		92.38
cg20242066	chr2	136595261	-0.1003	1.425	0.944	0.99	LCT	68.14
cg26361327	chr19	37892209	0.08994	1.278	0.944	0.99		86.87
cg09181054	chr1	19232926	0.04064	0.5776	0.944	0.99	IFFO2	85.15
cg05339390	chr7	12726307	0.003538	0.05028	0.944	0.99	ARL4A	1.34
cg09246948	chr19	2715150	-0.03426	0.4868	0.944	0.99	DIRAS1	83.14
cg04124740	chr17	64400691	0.07204	1.024	0.944	0.99	PRKCA	15.29
cg26703534	chr5	377358	0.03846	0.5467	0.944	0.99	AHRR	67.55
cg05096161	chr17	46114674	0.03136	0.4459	0.944	0.99	MIR152	8.75
cg19243691	chr7	129074079	0.02307	0.328	0.944	0.99	FAM40B	4.84
cg08254913	chr15	41836464	0.007097	0.1009	0.944	0.99	RPAP1	3.17
cg24555834	chr11	64599290	0.03817	0.5427	0.944	0.99	CDC42BPG	81.51
cg09975576	chr6	32049322	-0.0306	0.4351	0.944	0.99	TNXB	88.89
cg22230640	chr6	32805807	0.03572	0.5079	0.944	0.99	TAP2	10.67
cg09100338	chr8	48676054	-0.1001	1.423	0.944	0.99		46.16
cg15352185	chr13	77601313	0.02007	0.2854	0.944	0.99	FBXL3	2.37
cg03164800	chr4	80836552	0.02092	0.2975	0.944	0.99	ANTXR2	92.69
cg27428603	chr6	33163078	-0.03015	0.4287	0.944	0.99	RXRB	86.97
cg24469001	chr6	34014312	-0.03458	0.4917	0.944	0.99	GRM4	89.16
cg26864230	chr1	47911508	-0.006904	0.09819	0.944	0.99		2.54
cg27113440	chr11	22214386	0.03865	0.5497	0.944	0.99	ANO5	10.3
cg15607449	chr19	49990766	-0.00786	0.1118	0.944	0.99	RPL13AP5	2.43
cg13526981	chr3	197463945	-0.004127	0.0587	0.944	0.99	KIAA0226	1.58
cg21772629	chrX	99668480	-0.04745	0.675	0.944	0.99		14.85
cg08267245	chr5	172410984	0.006465	0.09197	0.944	0.99	ATP6V0E1	2.47
cg05992357	chr17	46670933	0.01614	0.2296	0.944	0.99	LOC404266	5.91
cg10980296	chr7	23636795	0.005919	0.08422	0.944	0.99	CCDC126	2.69
cg17547864	chr5	121645297	-0.03013	0.4287	0.944	0.99		89.95
cg08868601	chr1	2258153	0.02748	0.391	0.944	0.99	MORN1	93.22
cg23619824	chr10	133274140	-0.02078	0.2957	0.944	0.99		92.74
cg04747308	chr2	118943906	0.005057	0.07197	0.944	0.99		2
cg20539637	chr2	3698862	0.03892	0.5539	0.944	0.99		7.79
cg25622896	chr11	75920233	0.02722	0.3874	0.944	0.99		3.08
cg09194436	chr14	74551682	-0.006513	0.09271	0.944	0.99	LIN52	2.99
cg14020146	chrX	23017980	0.04654	0.6626	0.944	0.99	DDX53	91.1
cg16752389	chr3	32991685	-0.02178	0.3101	0.944	0.99	CCR4	91.43
cg02281514	chr2	216946545	-0.003889	0.05537	0.944	0.99	PECR	1.56
cg04484789	chr17	38928324	0.02165	0.3082	0.944	0.99	KRT26	93.59
cg10423757	chr4	122687552	-0.0262	0.3731	0.944	0.99	TMEM155	89.97
cg05256688	chr19	15547851	-0.02974	0.4234	0.944	0.99	WIZ	91.75
cg14640736	chr13	39612797	-0.007082	0.1008	0.944	0.99	NHLRC3	3.21
cg27178401	chr16	10652711	0.005389	0.07673	0.944	0.99	EMP2	97.96
cg03805364	chr11	117015176	-0.006519	0.09285	0.944	0.99	PAFAH1B2	2.75
cg10307904	chr8	142302158	0.03667	0.5223	0.944	0.99		86.35
cg03114573	chr12	45410052	0.1869	2.662	0.944	0.99	DBX2	82.94
cg10345131	chr15	91475918	0.02493	0.355	0.944	0.99	UNC45A	7.76
cg10474404	chr3	129148047	-0.03698	0.5268	0.944	0.99	C3orf25	89.02
cg24263998	chr3	30336262	-0.01708	0.2432	0.944	0.99		93.09
cg13672547	chr6	3562789	0.02042	0.2909	0.944	0.99		93.79
cg06700024	chr6	168677551	0.0616	0.8775	0.944	0.99		70.16
cg25757149	chr20	2636748	-0.02481	0.3535	0.944	0.99	SNORD57	89.54
cg05171921	chr7	157917118	0.0579	0.8247	0.944	0.99	PTPRN2	75.05
cg13133148	chr15	66790044	-0.01274	0.1815	0.944	0.99	SNAPC5	3.45
cg21114800	chrX	21393585	0.04989	0.7107	0.944	0.99	CNKSR2	22.49
cg04988978	chr17	56359578	0.04729	0.6737	0.944	0.99	MPO	32.62
cg13930892	chr11	2292000	0.02511	0.3577	0.944	0.99	ASCL2	4.75
cg06869171	chr1	155949839	-0.0189	0.2693	0.944	0.99		8.94
cg11028209	chr15	70322933	0.03109	0.443	0.944	0.99		85.2
cg20334243	chr4	156298002	-0.003964	0.05648	0.944	0.99	MAP9	1.53
cg24768365	chr12	43944652	-0.04792	0.6827	0.944	0.99	ADAMTS20	39.97
cg25718361	chr22	47424445	-0.04007	0.5709	0.944	0.99	TBC1D22A	89.57
cg09454925	chr2	163696000	0.02928	0.4173	0.944	0.99	KCNH7	11.06
cg14552376	chr2	56412597	0.01292	0.1841	0.944	0.99	CCDC85A	4.43
cg24892571	chr12	66284828	0.01665	0.2372	0.944	0.99	HMGA2	94.2
cg09541740	chr2	95831116	0.00877	0.125	0.944	0.99	ZNF2	2.89
cg01055696	chr6	164255524	0.09466	1.349	0.944	0.99		74.96
cg18390991	chr2	217672659	-0.01553	0.2214	0.944	0.99		93.7
cg15039853	chr19	46731941	-0.04512	0.6432	0.944	0.99	IGFL1	76.61
cg15633390	chr4	99851211	-0.1142	1.628	0.944	0.99	EIF4E	39.11
cg26513180	chr16	89883248	-0.1307	1.863	0.944	0.99	FANCA	6.76
cg15209029	chr1	9982553	0.01923	0.2742	0.944	0.99		93.61
cg15914908	chr12	133012468	0.02442	0.3482	0.944	0.99		92.95
cg13065577	chr13	90014513	-0.02494	0.3556	0.944	0.99		90.7
cg01615333	chr12	127765195	0.05303	0.7561	0.944	0.99		32.73
cg20597143	chr20	62327117	-0.04962	0.7075	0.944	0.99	TNFRSF6B	80.33
cg17387694	chr19	32833011	0.02823	0.4026	0.944	0.99		92.87
cg20598295	chr10	35099208	0.03997	0.5699	0.944	0.99	PARD3	88.04
cg07081633	chr10	133449580	-0.05864	0.8363	0.944	0.99		81.23
cg27488007	chr10	126845714	-0.08441	1.204	0.944	0.99	CTBP2	79.11
cg18217446	chr18	77749232	0.07701	1.098	0.944	0.99	TXNL4A	76.84
cg26839728	chr1	10854499	0.01592	0.2271	0.944	0.99	CASZ1	3.65
cg11995437	chr19	11484869	0.09389	1.339	0.944	0.99	C19orf39	28.92
cg21556904	chr15	79198573	-0.03176	0.453	0.944	0.99		87.97
cg18056133	chr11	60609408	-0.005754	0.08208	0.944	0.99	CCDC86	1.13
cg24784697	chr12	118814161	-0.01363	0.1945	0.944	0.99	SUDS3	5.86
cg06752054	chr21	42733747	-0.007022	0.1002	0.944	0.99	MX2	3.03
cg01500115	chr16	85215531	-0.02764	0.3943	0.944	0.99		91.49
cg26280578	chr20	61916036	0.05874	0.8379	0.944	0.99	ARFGAP1	81.6
cg17719126	chr6	33383819	-0.004618	0.06588	0.944	0.99	PHF1	98.73
cg10749618	chr12	113772658	0.01822	0.2599	0.944	0.99	SLC24A6	6.16
cg00040455	chrX	30326676	0.03803	0.5426	0.944	0.99	NR0B1	18.62
cg14334911	chr17	44271018	0.01712	0.2442	0.944	0.99		2.27
cg10719100	chr8	146078187	-0.02871	0.4096	0.944	0.99	COMMD5	3.96
cg26616347	chr7	128577752	-0.03331	0.4753	0.944	0.99	IRF5	19.27
cg22439922	chr1	156597158	-0.05767	0.823	0.944	0.99		77.51
cg03446289	chr10	106075560	-0.03548	0.5064	0.944	0.99	ITPRIP	86.84
cg26065247	chr7	37734052	0.04969	0.7092	0.944	0.99		40.14
cg12987312	chr3	142666108	0.08274	1.181	0.944	0.99		57.08
cg22669623	chr22	46263165	0.00677	0.09664	0.944	0.99		2.54
cg12935012	chr4	40145583	0.02533	0.3616	0.944	0.99	N4BP2	94.4
cg25432336	chr2	20648580	-0.03936	0.5619	0.944	0.99	RHOB	91.21
cg21240684	chr2	3526841	0.0182	0.2598	0.944	0.99		92.49
cg13472341	chr11	85522005	0.01703	0.2431	0.944	0.99	SYTL2	3.05
cg17703324	chr1	203462465	0.02131	0.3043	0.944	0.99	OPTC	92.09
cg12091331	chr8	42065314	-0.1292	1.845	0.944	0.99	PLAT	68.71
cg08573270	chr6	170041713	0.01667	0.2381	0.944	0.99	WDR27	96.39
cg01464473	chr3	124912499	-0.02315	0.3305	0.944	0.99	SLC12A8	90.67
cg09662887	chr1	36916190	-0.009064	0.1294	0.944	0.99	OSCP1	2.89
cg16909570	chr11	66139869	0.008414	0.1201	0.944	0.99	SLC29A2	3.23
cg14633757	chr17	80231324	-0.01225	0.175	0.944	0.99	CSNK1D	3.85
cg00473624	chr11	62139710	0.006564	0.09374	0.944	0.99	ASRGL1	97.76
cg19089328	chr11	71210210	-0.07659	1.094	0.944	0.99	NADSYN1	68.86
cg24327262	chr19	46929907	0.01525	0.2178	0.944	0.99		3.75
cg00626515	chr20	56287004	0.03108	0.4439	0.944	0.99	PMEPA1	87.71
cg01397057	chr5	130344094	0.01097	0.1567	0.944	0.99		96.95
cg04008703	chr7	27280585	0.0262	0.3741	0.944	0.99		8.4
cg04164048	chr16	70680498	-0.02533	0.3618	0.944	0.99	IL34	90.9
cg12076012	chr14	73494092	-0.008481	0.1212	0.944	0.99	ZFYVE1	3.31
cg00308439	chr7	116165563	-0.01189	0.1698	0.944	0.99	CAV1	4.01
cg02628561	chr17	18061605	0.01163	0.1662	0.944	0.99	MYO15A	4.78
cg12770844	chr4	187540917	0.01766	0.2523	0.944	0.99	FAT1	94.67
cg23926436	chr17	12133847	0.07428	1.061	0.944	0.99		77.66
cg21265540	chr12	125534110	0.01398	0.1998	0.944	0.99		3.11
cg24248713	chr18	31803615	-0.01894	0.2706	0.944	0.99	NOL4	6.06
cg16886468	chr17	27507505	-0.0153	0.2186	0.944	0.99	MYO18A	2
cg26188290	chr14	102826882	-0.09696	1.386	0.944	0.99	CINP	70.9
cg26365399	chr6	127587909	-0.006386	0.09125	0.944	0.99	RNF146	2.44
cg01244877	chrX	153598902	0.04283	0.612	0.944	0.99	FLNA	23.77
cg14538944	chr2	218340518	0.03295	0.4709	0.944	0.99	DIRC3	86.66
cg03144708	chr6	32042200	-0.03204	0.4579	0.944	0.99	TNXB	85.56
cg27412310	chr11	75146692	0.02589	0.37	0.944	0.99	GDPD5	92.97
cg06841693	chr15	28249501	-0.0223	0.3187	0.944	0.99	OCA2	92.65
cg04570604	chr19	40023527	0.003608	0.05157	0.944	0.99	EID2B	1.13
cg26082023	chr3	195540852	-0.03304	0.4723	0.944	0.99		89.14
cg18791929	chr3	108205828	0.05809	0.8305	0.944	0.99	MYH15	80.9
cg21840976	chr13	79181285	-0.04018	0.5745	0.944	0.99		10.03
cg00218149	chr16	3194070	-0.04258	0.6088	0.944	0.99		90.75
cg25347098	chr1	214161251	0.004395	0.06284	0.944	0.99	PROX1	1.98
cg08631328	chr12	123414607	0.03712	0.5308	0.944	0.99	ABCB9	86.67
cg24064173	chr13	114761210	0.1015	1.452	0.944	0.99	RASA3	55.79
cg14434398	chr12	13952878	0.05075	0.7257	0.944	0.99	GRIN2B	68.15
cg25947525	chrX	69674902	0.0411	0.5877	0.944	0.99	DLG3	7.9
cg13224427	chr15	70546741	-0.01665	0.2382	0.944	0.99		93.43
cg04158792	chr19	2514622	-0.02953	0.4223	0.944	0.99	GNG7	89.91
cg15258156	chr7	1602231	0.02914	0.4168	0.944	0.99		91.79
cg10355108	chr19	14016819	-0.003965	0.05671	0.944	0.99	C19orf57	1.8
cg07461837	chr16	31214880	0.04835	0.6915	0.944	0.99	PYCARD	76.82
cg08498247	chr11	14382755	0.0189	0.2704	0.944	0.99		94.88
cg05678332	chr3	141030001	-0.05587	0.7992	0.944	0.99		90.85
cg04511182	chr4	103269584	-0.1395	1.995	0.944	0.99		62.76
cg23763873	chr11	434467	-0.01879	0.2688	0.944	0.99	ANO9	97.07
cg10739386	chr6	72926139	0.1153	1.65	0.944	0.99	RIMS1	90.31
cg00503017	chr10	79151564	-0.0657	0.9397	0.944	0.99	KCNMA1	61.83
cg13454099	chr12	49076203	0.01282	0.1835	0.944	0.99	C12orf41	4.8
cg13467292	chr9	129264616	-0.02968	0.4246	0.944	0.99	FAM125B	91.57
cg27515681	chr15	66797164	0.01917	0.2742	0.944	0.99	ZWILCH	5.45
cg10674470	chr11	102323937	-0.01091	0.1561	0.944	0.99	TMEM123	4.37
cg13393678	chr2	55346338	0.02707	0.3874	0.944	0.99		8.53
cg08893109	chr7	6313050	-0.01852	0.2651	0.944	0.99	CYTH3	92.84
cg22687547	chr2	168401402	0.006003	0.0859	0.944	0.99		98.41
cg02920383	chr7	150747107	0.02666	0.3815	0.944	0.99	ACCN3	92.88
cg11744631	chr6	55498560	-0.07132	1.021	0.944	0.99		87.31
cg25084477	chr14	57856838	-0.03457	0.4948	0.944	0.99	NAA30	4.12
cg04286030	chr1	2313373	0.04602	0.6586	0.944	0.99	MORN1	13.99
cg08955651	chr6	75994470	0.007261	0.1039	0.944	0.99	TMEM30A	1.76
cg06094142	chr1	20478978	-0.004537	0.06495	0.944	0.99		2.07
cg03369828	chrX	49460408	0.02445	0.35	0.944	0.99	PAGE1	94.06
cg06183469	chr6	30951084	-0.02872	0.4111	0.944	0.99	MUC21	89.39
cg23045719	chr1	40137636	0.009185	0.1315	0.944	0.99	NT5C1A	2.55
cg04045419	chr10	28823091	0.006681	0.09565	0.944	0.99	WAC	2.37
cg20316614	chr1	226065637	-0.05377	0.7698	0.944	0.99	TMEM63A	25.67
cg19324997	chr2	240169161	0.05069	0.7257	0.944	0.99	HDAC4	91.86
cg22952849	chr10	131665896	-0.01308	0.1873	0.944	0.99	EBF3	95.66
cg05785653	chr15	45695817	-0.01818	0.2604	0.944	0.99	SPATA5L1	6.15
cg13037462	chr5	859700	-0.04503	0.6448	0.944	0.99		87.28
cg01909017	chr12	108984945	0.01948	0.2791	0.944	0.99	TMEM119	92.35
cg17804886	chr13	114871422	-0.05567	0.7975	0.944	0.99	RASA3	77.16
cg02077766	chr6	42891866	-0.03172	0.4545	0.944	0.99	PTCRA	88.71
cg25832747	chr21	45581541	0.02623	0.3758	0.944	0.99		94.84
cg19903702	chr8	76577776	-0.02161	0.3097	0.944	0.99		97.34
cg11342645	chr7	127979741	-0.02852	0.4087	0.945	0.99	RBM28	86.54
cg16094352	chr14	24642317	-0.05116	0.7331	0.945	0.99	REC8	57.72
cg15823502	chr6	41650768	-0.08522	1.221	0.945	0.99		42.8
cg09212803	chr10	62899394	-0.01884	0.27	0.945	0.99		91.81
cg03641748	chr11	6440808	0.003798	0.05444	0.945	0.99	APBB1	1.51
cg13441872	chrX	54556943	0.03636	0.5211	0.945	0.99	GNL3L	15.89
cg07536072	chr19	1227141	-0.04369	0.6262	0.945	0.99	STK11	89.09
cg23016766	chr1	33116697	0.009335	0.1338	0.945	0.99	RBBP4	1.27
cg03764506	chr11	64072089	0.009813	0.1407	0.945	0.99	ESRRA	2.56
cg05460370	chr3	45635690	-0.01263	0.181	0.945	0.99	LIMD1	1.8
cg08005208	chr1	163395211	-0.02611	0.3743	0.945	0.99		90.8
cg05888027	chr4	188462685	-0.05608	0.804	0.945	0.99		72.73
cg06334471	chr10	96305598	0.008659	0.1241	0.945	0.99	HELLS	3.86
cg04918921	chr12	120426529	0.01908	0.2735	0.945	0.99	CCDC64	5.65
cg08206959	chr4	46391524	-0.01992	0.2857	0.945	0.99	GABRA2	3.9
cg02302587	chr2	113829866	-0.01653	0.237	0.945	0.99	IL1F10	93.16
ch.1.953398R	chr1	28886386	-0.02857	0.4097	0.945	0.99	TRNAU1AP	8.72
cg23385838	chr12	1755068	-0.02372	0.3401	0.945	0.99	WNT5B	96.21
cg24413068	chr19	44502236	-0.09048	1.298	0.945	0.99	ZNF155	58.98
cg24106040	chr1	44612654	-0.02085	0.299	0.945	0.99		93.33
cg12916872	chr20	57087598	-0.01922	0.2756	0.945	0.99	APCDD1L	92.6
cg09714315	chr2	149310951	0.3033	4.351	0.945	0.99		56.93
cg03754074	chr2	27248790	-0.02527	0.3624	0.945	0.99	MAPRE3	90.54
cg21588307	chr3	151986610	0.007687	0.1103	0.945	0.99	MBNL1	2.26
cg02824523	chr3	187608279	0.03466	0.4972	0.945	0.99		93.13
cg12660364	chr7	44788915	0.004482	0.0643	0.945	0.99	ZMIZ2	1.85
cg14096074	chr9	34255149	0.02465	0.3537	0.945	0.99	KIF24	91.1
cg18938797	chr11	68436750	0.03274	0.4698	0.945	0.99		87.26
cg22256027	chr4	4863016	-0.02441	0.3502	0.945	0.99	MSX1	5.11
cg25898146	chr8	1992746	-0.08707	1.249	0.945	0.99	MYOM2	25.16
cg08000644	chr2	189600758	0.08882	1.275	0.945	0.99	DIRC1	87.15
cg03263043	chr10	93682818	-0.04467	0.6411	0.945	0.99	BTAF1	79.86
cg23305129	chr7	154706386	-0.09733	1.397	0.945	0.99		41.2
cg20255713	chr12	56757753	-0.03349	0.4807	0.945	0.99	APOF	87.3
cg21041514	chr17	40333411	-0.01806	0.2592	0.945	0.99	KCNH4	4.42
cg13563519	chr13	96583885	-0.03053	0.4382	0.945	0.99	UGGT2	91.14
cg05944840	chr16	89401621	-0.03203	0.4597	0.945	0.99	ANKRD11	43.54
cg07660627	chr17	35481970	0.07362	1.057	0.945	0.99	ACACA	79.54
cg05396229	chr2	120517118	0.0402	0.577	0.945	0.99	PTPN4	4.9
cg14487914	chr6	33263160	-0.03301	0.4738	0.945	0.99	RGL2	88.09
cg06438881	chr9	140343854	0.04521	0.6491	0.945	0.99	NELF	75.29
cg12099279	chr19	40732518	0.01744	0.2504	0.945	0.99	CNTD2	4.94
cg02305251	chr12	57388441	-0.02158	0.3099	0.945	0.99	GPR182	92
cg05916684	chr17	49008322	0.08973	1.289	0.945	0.99		52.38
cg08286219	chr21	38580802	-0.05136	0.7376	0.945	0.99	DSCR9	71.33
cg24914355	chr2	176959229	0.01217	0.1747	0.945	0.99	HOXD13	4.42
cg12901733	chr2	235079808	-0.0332	0.4768	0.945	0.99		86.47
cg05696731	chr8	62552657	-0.01687	0.2423	0.945	0.99	ASPH	94.36
cg26433322	chr6	15143233	-0.01879	0.2699	0.945	0.99		92.89
cg25026237	chr6	4775638	0.008479	0.1218	0.945	0.99	CDYL	3.04
cg15571405	chr7	130796167	0.04699	0.675	0.945	0.99	MKLN1	11.5
cg05702207	chr1	1525422	-0.02524	0.3625	0.945	0.99		90.65
cg17652818	chr12	56727926	-0.004145	0.05954	0.945	0.99	PAN2	1.94
cg18215217	chr13	84456410	0.005235	0.0752	0.945	0.99	SLITRK1	1.91
cg17183752	chr1	3508884	0.02958	0.4249	0.945	0.99	MEGF6	87.83
cg21222370	chr9	136023905	-0.01056	0.1517	0.945	0.99	RALGDS	4.05
cg03902329	chr6	33291306	-0.009784	0.1406	0.945	0.99	DAXX	2.18
cg00905951	chr16	23652875	0.00697	0.1001	0.945	0.99	PALB2	1.38
cg14233838	chr9	139548425	-0.08065	1.159	0.945	0.99		12.1
cg11594887	chr8	141535664	0.02855	0.4103	0.945	0.99		93.51
cg18832251	chr4	169240010	-0.009853	0.1416	0.945	0.99	DDX60	3.49
cg18195080	chr10	124639012	-0.01644	0.2362	0.945	0.99	LOC399815	2.59
cg03335216	chr1	8086776	0.0243	0.3491	0.945	0.99	ERRFI1	9.56
cg25459558	chr6	33161290	0.04398	0.632	0.945	0.99	COL11A2	7.65
cg22120345	chr7	23719552	0.02664	0.3829	0.945	0.99	C7orf46	6.57
cg15957004	chr11	64937697	0.03589	0.5158	0.945	0.99	SPDYC	88.33
cg23829948	chr4	3288458	0.03369	0.4843	0.945	0.99		90.75
cg01282661	chrX	49018919	0.0651	0.9358	0.945	0.99	MAGIX	76.69
cg02487453	chr22	31198724	0.008095	0.1164	0.945	0.99	OSBP2	1.45
cg09934852	chr19	14045685	-0.03949	0.5677	0.945	0.99	PODNL1	77.1
cg25492645	chr2	166651320	0.01169	0.1681	0.945	0.99	GALNT3	3.85
cg25132226	chr15	50716929	-0.008856	0.1273	0.945	0.99	USP8	2.86
cg24015037	chr17	709242	0.008587	0.1235	0.945	0.99	NXN	98.22
cg19614504	chr12	54088760	-0.03886	0.5587	0.945	0.99		7
cg15204645	chr6	42713954	0.01455	0.2093	0.945	0.99	TBCC	6.68
cg16933931	chr19	2061152	0.01066	0.1532	0.945	0.99		3.99
cg20320494	chr4	124232	-0.2355	3.386	0.945	0.99	ZNF718	20.52
cg22065124	chr13	73649955	-0.07387	1.062	0.945	0.99	KLF5	78.5
cg17466841	chr11	119181442	0.008161	0.1174	0.945	0.99	MCAM	97.63
cg18988170	chr18	21719263	-0.03684	0.5298	0.945	0.99	CABYR	3.28
cg21997465	chr1	203055662	-0.03268	0.47	0.945	0.99	MYOG	87.9
cg16759932	chr10	134859885	-0.04608	0.6628	0.945	0.99		81.42
cg00199000	chr16	89350310	-0.01995	0.287	0.945	0.99	ANKRD11	93.79
cg14011500	chr6	126101974	0.005071	0.07294	0.945	0.99		2.05
cg06771958	chr6	84234463	-0.05541	0.7972	0.945	0.99	PRSS35	86.71
cg17716699	chr7	907864	0.02061	0.2965	0.945	0.99	UNC84A	95.6
cg19541688	chr19	46289559	-0.007839	0.1128	0.945	0.99	DMWD	97.96
cg08991391	chr14	60716504	0.005669	0.08156	0.945	0.99	PPM1A	2.13
cg04004158	chr16	1152474	-0.06675	0.9605	0.945	0.99		91.91
cg26569469	chr1	110753895	0.01135	0.1633	0.945	0.99	KCNC4	3.2
cg17299935	chr17	74534077	0.003861	0.05555	0.945	0.99	CYGB	1.98
cg15079315	chr20	4981089	0.1409	2.027	0.945	0.99	SLC23A2	62.59
cg15875120	chr10	15902605	0.01983	0.2853	0.945	0.99	FAM188A	4.29
cg26150582	chr12	131605488	0.0186	0.2676	0.945	0.99	GPR133	93.53
cg04368836	chr17	2263865	-0.2574	3.704	0.945	0.99	SGSM2	67.5
cg12104133	chr13	111301317	0.03723	0.5359	0.945	0.99	CARS2	75.81
cg19568997	chr10	34455451	0.1191	1.714	0.945	0.99	PARD3	84.32
cg26919387	chr1	10676290	-0.02995	0.431	0.945	0.99	PEX14	85.61
cg07462053	chr21	32712829	0.03647	0.5249	0.945	0.99	TIAM1	78.65
cg07571509	chr16	49316883	-0.00718	0.1033	0.945	0.99	CBLN1	2.89
cg17449026	chr1	75100556	-0.05202	0.7487	0.945	0.99	C1orf173	90.37
cg23418965	chr11	125170859	0.2102	3.026	0.945	0.99	PKNOX2	49.86
cg15694146	chr1	27823372	-0.05479	0.7888	0.945	0.99		64.12
cg16862528	chr17	60005124	0.006864	0.09882	0.945	0.99	INTS2	2.15
cg07554357	chr13	36051749	-0.07416	1.068	0.945	0.99	MIR548F5	16.49
cg02351761	chr15	75661240	0.01363	0.1963	0.945	0.99	MAN2C1	5.03
cg13520373	chr11	108463818	0.003932	0.05661	0.945	0.99	EXPH5	1.43
cg19730600	chr5	108088674	0.1114	1.603	0.945	0.99	FER	67.2
cg14259893	chr9	135084394	0.03305	0.4759	0.945	0.99	NTNG2	89.72
cg13797673	chr2	242051737	-0.03925	0.5652	0.945	0.99	PASK	92.96
cg01508415	chr19	50154607	-0.026	0.3744	0.945	0.99	SCAF1	90.26
cg21220719	chr15	91565613	-0.00468	0.0674	0.945	0.99	VPS33B	2.27
cg02500917	chr7	100080970	-0.01346	0.1939	0.945	0.99	C7orf51	2.68
cg15100639	chr6	31671037	-0.007017	0.1011	0.945	0.99	BAT5	2.55
cg17533847	chr17	77812622	0.01326	0.191	0.945	0.99	CBX4	4.38
cg20047825	chr8	145981074	0.006882	0.09915	0.945	0.99	ZNF251	2.09
cg10913852	chrX	47077168	0.02156	0.3107	0.945	0.99	CDK16	2.54
cg26681523	chr1	22854408	0.01626	0.2342	0.945	0.99	ZBTB40	95.15
cg22812733	chr3	58571389	0.01167	0.1681	0.945	0.99		4.12
cg08693206	chr22	29784697	0.0144	0.2075	0.945	0.99	AP1B1	5.64
cg26946769	chr18	48189538	0.02364	0.3406	0.945	0.99	MAPK4	90.09
cg06412092	chr5	56247035	-0.005137	0.07402	0.945	0.99	MIER3	2.35
cg04820411	chr13	111525614	0.009995	0.144	0.945	0.99		96
cg02671646	chr1	156862299	-0.0118	0.1701	0.945	0.99	PEAR1	4
cg23092072	chr4	87927706	0.01135	0.1635	0.945	0.99	AFF1	3.28
cg12577321	chr11	67195841	0.003442	0.04961	0.945	0.99	RPS6KB2	1.21
cg13174306	chr1	115822971	0.02195	0.3164	0.945	0.99		91.39
cg06626033	chr4	7338792	-0.03864	0.557	0.945	0.99	SORCS2	79.89
cg18180276	chr1	108663941	0.03628	0.523	0.945	0.99		90.4
cg26339924	chr3	47029475	-0.009009	0.1299	0.945	0.99	NBEAL2	3.28
cg08949668	chr6	33167969	-0.01431	0.2063	0.945	0.99	SLC39A7	6.31
cg22638593	chr5	131593259	0.008397	0.1211	0.945	0.99	PDLIM4	1.91
cg22958231	chr4	177116835	-0.004402	0.06349	0.945	0.99	SPATA4	2.12
cg14233050	chr12	120651871	0.0245	0.3534	0.945	0.99	PXN	87.99
cg16501892	chr18	44140574	-0.01893	0.273	0.945	0.99	LOXHD1	93.4
cg03574598	chr5	96271227	-0.01866	0.2692	0.945	0.99	LNPEP	4.1
cg01096096	chr5	137515366	0.005966	0.08607	0.945	0.99	BRD8	2.31
cg24593832	chr1	178545287	-0.04713	0.6798	0.945	0.99		80.43
cg10274815	chrX	68048015	0.03496	0.5044	0.945	0.99	EFNB1	28.83
cg09632271	chr4	68441222	0.02093	0.302	0.945	0.99	STAP1	5.1
cg26912602	chr1	206644843	-0.03734	0.5387	0.945	0.99	IKBKE	72.58
cg07182753	chr14	24776700	0.04046	0.5838	0.945	0.99	LTB4R2	85.16
cg13351698	chr7	26240574	-0.02169	0.313	0.945	0.99	CBX3	4.13
cg26311658	chr1	204485518	-0.01262	0.1821	0.945	0.99	MDM4	4.38
cg16403932	chr12	57881247	-0.02119	0.3057	0.945	0.99	MARS	93.26
cg01988616	chr16	89371601	0.03324	0.4797	0.945	0.99	ANKRD11	90.8
cg11288641	chr21	42688618	0.003742	0.054	0.945	0.99	FAM3B	1.8
cg17171962	chr17	1958164	-0.003711	0.05357	0.945	0.99	HIC1	1.36
cg14137939	chr11	85397109	-0.03438	0.4962	0.945	0.99	CCDC89	78.13
cg02222860	chr13	22773590	-0.03145	0.454	0.945	0.99		88.89
cg04411893	chr3	185300709	-0.04533	0.6543	0.945	0.99		22.4
cg02452732	chr17	41158611	0.07341	1.06	0.945	0.99	IFI35	68.88
cg01267068	chr2	731158	0.1821	2.629	0.945	0.99		79.03
cg02486929	chr22	50609012	0.02761	0.3986	0.945	0.99	PANX2	5.5
cg27274718	chr3	15772890	-0.03923	0.5663	0.945	0.99	ANKRD28	91.54
cg03801179	chr2	20212423	0.004675	0.0675	0.945	0.99	MATN3	1.76
cg23202409	chr11	62439262	0.008725	0.126	0.945	0.99	C11orf83	3.13
cg02955989	chr19	30944506	-0.02861	0.4132	0.945	0.99	ZNF536	89.92
cg14052112	chr7	149194140	-0.03012	0.4349	0.945	0.99	ZNF746	9.39
cg18154158	chr15	25307169	-0.01629	0.2353	0.945	0.99	SNORD116-5	93.96
cg18369257	chr11	61520258	0.007642	0.1104	0.945	0.99	C11orf9	2.13
cg05656364	chr2	85804732	0.006612	0.09548	0.945	0.99	VAMP8	1.88
cg10451425	chr16	31478370	-0.1478	2.134	0.945	0.99	ARMC5	76.86
cg18712083	chr6	6057114	-0.02238	0.3232	0.945	0.99		91.98
cg15947697	chr6	31146583	-0.2446	3.533	0.945	0.99	PSORS1C3	51.54
cg13836638	chr22	42679804	-0.004611	0.06661	0.945	0.99		1.33
cg03573792	chr4	148465429	0.02706	0.3908	0.945	0.99	EDNRA	85.29
cg19023046	chr5	93446954	0.01524	0.2202	0.945	0.99	FAM172A	5.73
cg13426829	chr6	124124875	-0.01582	0.2285	0.945	0.99	NKAIN2	3.35
cg05382282	chr1	6164735	0.04877	0.7047	0.945	0.99	CHD5	78.57
cg03155896	chr6	30879000	0.02681	0.3874	0.945	0.99	GTF2H4	90.91
cg03467014	chr1	1158648	-0.05409	0.7816	0.945	0.99	SDF4	85.4
cg01897562	chr4	74904675	0.007655	0.1106	0.945	0.99	CXCL3	3
cg19260869	chr3	8716598	0.2334	3.372	0.945	0.99		84.29
cg24046475	chr8	86371819	-0.02007	0.29	0.945	0.99		6.19
cg00624410	chr16	57127968	-0.03441	0.4973	0.945	0.99	CPNE2	89
cg18088906	chr11	61281763	0.1893	2.736	0.945	0.99		61.94
cg19262958	chr11	792861	-0.03506	0.5067	0.945	0.99	SLC25A22	86.44
cg10824503	chr12	3381070	0.08044	1.163	0.945	0.99	TSPAN9	88.63
cg00139517	chr8	50904638	-0.07367	1.065	0.945	0.99	SNTG1	90.17
cg17199681	chr17	3540328	0.01433	0.2071	0.945	0.99	CTNS	3.49
cg04580731	chr16	701833	0.0164	0.2371	0.945	0.99	WDR90	96.36
cg20259594	chr3	15920154	0.008051	0.1164	0.945	0.99		98.33
cg20124078	chr12	129460903	-0.03533	0.5108	0.945	0.99	GLT1D1	8.57
cg12642651	chr17	9861712	-0.03036	0.439	0.945	0.99	GAS7	89.82
cg00684497	chr7	128002177	-0.01994	0.2883	0.945	0.99	PRRT4	9.59
cg01388847	chr16	412428	-0.1112	1.608	0.945	0.99		32.73
cg01456368	chr3	52351859	-0.02868	0.4147	0.945	0.99	DNAH1	2.38
cg15174949	chr19	6110595	-0.006196	0.08959	0.945	0.99	RFX2	1.56
cg16902509	chr10	15761312	-0.03074	0.4445	0.945	0.99	ITGA8	13.09
cg16794390	chr17	18148240	-0.0337	0.4874	0.945	0.99	FLII	87.98
cg03376308	chr10	3497811	-0.05282	0.7638	0.945	0.99		21.53
cg03030317	chr6	31164924	0.07964	1.152	0.945	0.99	HCG27	6.66
cg09411798	chr3	179041374	-0.004183	0.0605	0.945	0.99	ZNF639	1.58
cg19771773	chr19	48707517	-0.004794	0.06933	0.945	0.99		1.99
cg26784106	chr10	134589839	0.007801	0.1128	0.945	0.99	INPP5A	96.84
cg27452691	chr10	81370291	-0.06336	0.9164	0.945	0.99	SFTPA1	45.77
cg27462051	chr11	6256079	0.004328	0.06261	0.945	0.99	FAM160A2	1.9
cg09998692	chr4	83934395	0.01737	0.2512	0.945	0.99	LIN54	6.11
cg21224759	chrX	71401335	0.04006	0.5795	0.945	0.99	PIN4	16.02
cg23942845	chr19	5978504	-0.00442	0.06396	0.945	0.99	RANBP3	1.63
cg13004365	chr8	146176087	-0.009375	0.1356	0.945	0.99	ZNF16	4.07
cg14537605	chr6	6952892	0.009216	0.1333	0.945	0.99		97.66
cg08302913	chr2	182548786	0.01424	0.206	0.945	0.99		5.13
cg06009042	chr5	150480839	0.04298	0.6219	0.945	0.99	ANXA6	76.01
cg14486095	chr12	121147222	-0.1988	2.877	0.945	0.99	UNC119B	87.53
cg26129606	chr3	131423855	0.0365	0.5282	0.945	0.99	CPNE4	84
cg05787193	chr1	84543369	0.0138	0.1998	0.945	0.99	PRKACB	2.35
cg14134006	chr19	36961371	0.01617	0.234	0.945	0.99	ZNF566	94.67
cg07867517	chr16	75520165	-0.022	0.3185	0.945	0.99	CHST6	93.78
cg12686016	chr7	27135477	0.009544	0.1381	0.945	0.99	HOXA1	3.58
cg26459419	chr17	77774880	-0.01858	0.269	0.945	0.99		3.09
cg15198101	chr7	75912102	-0.004165	0.06028	0.945	0.99	SRRM3	1.91
cg24579258	chr15	66161593	-0.006261	0.09063	0.945	0.99	RAB11A	2.27
cg04689407	chr14	104028889	0.04461	0.6458	0.945	0.99	BAG5	7.28
cg10702309	chr3	193853465	0.04314	0.6246	0.945	0.99	HES1	13.58
cg19696622	chrX	20285908	-0.04148	0.6006	0.945	0.99	RPS6KA3	20.03
cg08641750	chr1	38158129	0.01066	0.1543	0.945	0.99	CDCA8	2.96
cg17464989	chr19	2255419	-0.044	0.637	0.945	0.99	JSRP1	82.77
cg17138984	chr6	32862236	0.01535	0.2223	0.945	0.99		6.36
cg10601943	chr6	29692824	0.05588	0.8091	0.945	0.99	HLA-F	79.49
cg27142125	chr11	108389507	0.07769	1.125	0.945	0.99	EXPH5	77.57
cg13945880	chr5	171008055	0.02545	0.3684	0.945	0.99		88.04
cg17747005	chr8	68864324	-0.01676	0.2427	0.945	0.99	PREX2	5.2
cg26164710	chr1	15348264	-0.0131	0.1897	0.945	0.99	KIAA1026	95.32
cg07527105	chr16	88053339	-0.05592	0.81	0.945	0.99	BANP	80.55
cg23872179	chrX	80457442	0.05803	0.8405	0.945	0.99	SH3BGRL	11.77
cg22900071	chr2	242695603	-0.02509	0.3635	0.945	0.99	D2HGDH	90.64
cg04216597	chr17	48639836	0.01542	0.2233	0.945	0.99	CACNA1G	5.9
cg05374090	chrX	152864599	0.04862	0.7042	0.945	0.99	FAM58A	27.55
cg08958913	chr19	40193890	0.06145	0.8901	0.945	0.99	LGALS14	87.03
cg25825300	chr11	10757381	-0.009498	0.1376	0.945	0.99		4.24
cg22613410	chr19	2810303	-0.04537	0.6572	0.945	0.99	THOP1	88.71
cg23193870	chr12	7055657	0.03109	0.4504	0.945	0.99	PTPN6	7.59
cg27154510	chr17	18146917	0.02146	0.3109	0.945	0.99	LLGL1	92.97
cg05481243	chr22	18258640	0.01835	0.2659	0.945	0.99	BID	93
cg25759381	chr22	19118539	-0.02739	0.3967	0.945	0.99	TSSK2	88.43
cg11813246	chr1	42846740	0.008748	0.1267	0.945	0.99	RIMKLA	1.73
cg19020694	chr12	110906055	0.006954	0.1007	0.945	0.99	GPN3	2.41
cg21365094	chr4	175750637	-0.01128	0.1634	0.945	0.99	GLRA3	4.25
cg06818515	chr16	2944443	-0.005188	0.07517	0.945	0.99	FLYWCH2	98.32
cg02882044	chr5	71404593	-0.01259	0.1824	0.945	0.99	MAP1B	4.6
cg10484617	chr1	3082862	0.0179	0.2593	0.945	0.99	PRDM16	94.72
cg26007962	chr1	973887	-0.04495	0.6513	0.945	0.99	AGRN	81
cg22136403	chr5	6491754	0.04246	0.6153	0.945	0.99	UBE2QL1	91.03
cg15777570	chr9	34662951	-0.03329	0.4824	0.945	0.99	CCL27	86.84
cg25951217	chr8	144472083	-0.01831	0.2653	0.945	0.99		92.41
cg03076094	chr16	4357346	-0.03803	0.5511	0.945	0.99		31.75
cg20765700	chr12	130881198	-0.03926	0.5691	0.945	0.99	RIMBP2	89.31
cg04687939	chr17	78582549	-0.03092	0.4482	0.945	0.99	RPTOR	85.74
cg13912214	chr7	129343142	-0.02245	0.3254	0.945	0.99	NRF1	92.78
cg21774827	chr19	54379120	0.04026	0.5836	0.945	0.99	MYADM	76.58
cg16794682	chr11	69460951	-0.02721	0.3944	0.945	0.99	CCND1	90.73
cg03129643	chr1	37940147	-0.005837	0.08462	0.945	0.99	ZC3H12A	2.64
cg10153031	chr5	162886431	-0.01351	0.1959	0.945	0.99	HMMR	4.23
cg14430886	chr7	44646103	0.007282	0.1056	0.945	0.99	OGDH	2.64
cg14903221	chr10	13342207	0.02594	0.3761	0.945	0.99	PHYH	5.82
cg10345429	chr7	69265347	-0.01672	0.2425	0.945	0.99	AUTS2	93.52
cg10702457	chr4	88753179	0.02184	0.3168	0.945	0.99	MEPE	92.1
cg14528821	chr3	47517500	-0.003926	0.05694	0.945	0.99	SCAP	1.66
cg15614573	chrX	49122364	-0.05022	0.7285	0.945	0.99	FOXP3	84.35
cg14395060	chr22	32441170	0.06113	0.8867	0.945	0.99	SLC5A1	71.62
cg11724562	chr11	71196642	0.01526	0.2213	0.945	0.99	NADSYN1	94.69
cg01186725	chr1	53905612	-0.02092	0.3034	0.945	0.99	FLJ40434	93.79
cg00293631	chr22	28315337	-0.008949	0.1298	0.945	0.99	LOC284900	2.63
cg18935353	chr11	66085250	-0.03081	0.447	0.945	0.99	CD248	16.06
cg20883730	chr11	7052540	-0.06159	0.8937	0.945	0.99	NLRP14	79.27
cg10932289	chr17	55038442	-0.04055	0.5884	0.945	0.99	COIL	7.5
cg13474848	chr9	14350791	-0.06842	0.9929	0.945	0.99		26.55
cg25999148	chr13	114889485	-0.02596	0.3768	0.945	0.99	RASA3	93.16
cg18981758	chr22	38530712	0.05976	0.8671	0.945	0.99	PLA2G6	90.94
cg24638668	chr12	14927294	0.01241	0.1801	0.945	0.99	H2AFJ	4.1
cg00909226	chr1	11182094	-0.0206	0.299	0.945	0.99	MTOR	93.61
cg13475379	chr4	17615782	-0.006363	0.09235	0.945	0.99	MED28	2.15
cg16704466	chr4	17812456	0.005714	0.08293	0.945	0.99	NCAPG	1.88
cg13037245	chr11	67141961	-0.01759	0.2553	0.945	0.99	LOC100130987	4.66
cg12307314	chr5	142206724	-0.05116	0.7426	0.945	0.99	ARHGAP26	48.09
cg14230238	chr19	6066871	-0.05975	0.8672	0.945	0.99	RFX2	26.67
cg26066912	chr1	228403357	-0.007774	0.1128	0.945	0.99	OBSCN	98.09
cg22336162	chr7	120740	0.03067	0.4452	0.945	0.99		88.7
cg08538869	chr1	19669284	-0.03219	0.4673	0.945	0.99	CAPZB	88.76
cg07755718	chr8	8639450	-0.02262	0.3283	0.945	0.99		92.8
cg11857567	chr13	100060513	0.03531	0.5127	0.945	0.99		92.5
cg10684547	chr7	155580133	0.009079	0.1318	0.945	0.99		1.81
cg25662463	chr10	118897857	0.003883	0.05637	0.945	0.99	VAX1	1.74
cg14414100	chr9	19547530	0.03818	0.5543	0.945	0.99	SLC24A2	87.38
cg00937510	chr5	87565469	-0.0578	0.8391	0.945	0.99	TMEM161B	18.37
cg23054925	chr1	84972704	-0.0249	0.3616	0.945	0.99	SPATA1	5.32
cg11958173	chr1	237729946	-0.01983	0.2879	0.945	0.99	RYR2	94.43
cg02930239	chr3	138763670	-0.09801	1.423	0.945	0.99	PRR23C	68.59
cg06484274	chr3	142164840	0.05275	0.7659	0.945	0.99	XRN1	22.86
cg08149333	chr1	108742407	-0.01916	0.2782	0.945	0.99	SLC25A24	2.99
cg26788834	chr5	2132870	-0.02905	0.4218	0.945	0.99		90.22
cg06711110	chr17	26645523	0.005467	0.0794	0.945	0.99	TMEM97	2.43
cg21008145	chr8	49090318	0.02879	0.418	0.945	0.99		85.26
cg06333307	chr13	43934146	-0.02301	0.3342	0.945	0.99	ENOX1	90.99
cg17467243	chr8	30413919	-0.05157	0.749	0.945	0.99	RBPMS	76.82
cg06181703	chr1	1028878	-0.006733	0.09779	0.945	0.99	C1orf159	97.59
cg21062897	chr14	50999680	-0.03352	0.4868	0.945	0.99	MAP4K5	5.17
cg16789707	chr16	88767723	0.01227	0.1783	0.945	0.99	RNF166	4.77
cg04856952	chr22	29664439	0.006982	0.1014	0.945	0.99	EWSR1	2.24
cg07780762	chr1	45193615	0.06592	0.9577	0.945	0.99		73.23
cg25691754	chr5	140027351	0.007209	0.1047	0.945	0.99	NDUFA2	3.18
cg17659797	chr3	126050699	-0.03375	0.4903	0.945	0.99		86.87
cg22237988	chr19	49465047	-0.01073	0.1559	0.945	0.99	BAX	97.71
cg19237063	chr7	157666168	-0.009853	0.1432	0.945	0.99	PTPRN2	97.5
cg20643039	chr17	8791596	-0.0217	0.3153	0.945	0.99	PIK3R5	94.6
cg22084339	chr7	752979	-0.02852	0.4144	0.945	0.99	PRKAR1B	93.87
cg03159156	chr11	64026276	0.03384	0.4918	0.945	0.99	PLCB3	84.11
cg16222568	chr2	220308071	0.02705	0.3931	0.945	0.99	SPEG	91.15
cg07148818	chr17	8028835	0.009091	0.1321	0.945	0.99	HES7	2.53
cg06818710	chr6	28411271	0.01122	0.163	0.945	0.99	ZSCAN23	2.97
cg06988771	chr11	68077470	-0.1421	2.066	0.945	0.99		54.8
cg27062578	chr16	30997640	0.03737	0.5432	0.945	0.99	HSD3B7	88.5
cg01566199	chr1	26197239	0.02194	0.3188	0.945	0.99	PAQR7	91.39
cg08515285	chr22	20306749	0.03797	0.552	0.945	0.99	DGCR6L	28.17
cg23049458	chr1	62660624	0.0131	0.1905	0.945	0.99	L1TD1	3.72
cg12422968	chr14	55369088	-0.01652	0.2402	0.945	0.99	GCH1	4.03
cg21095811	chr14	96858436	0.006893	0.1002	0.945	0.99	AK7	3.02
cg00623161	chr8	1502766	-0.01882	0.2736	0.945	0.99	DLGAP2	93.05
cg14203738	chr18	29300658	-0.02886	0.4196	0.945	0.99		86.42
cg06381463	chr9	129100506	0.03846	0.5592	0.945	0.99	FAM125B	85.52
cg16077257	chr15	71146853	0.01753	0.255	0.945	0.99	LARP6	7.89
cg18230493	chr5	56204884	-0.009421	0.137	0.945	0.99	C5orf35	2.56
cg05279806	chr3	175128616	-0.0466	0.6777	0.945	0.99	NAALADL2	94.66
cg06761719	chr6	27280190	0.02255	0.328	0.945	0.99	POM121L2	3.7
cg01652021	chr8	143851375	0.2742	3.988	0.945	0.99	LYNX1	88.86
cg19408145	chr1	160681530	0.008119	0.1181	0.945	0.99	CD48	3.22
cg11074549	chr14	75642944	0.01513	0.22	0.945	0.99	TMED10	3.24
cg23503691	chr12	107208888	0.01541	0.2241	0.945	0.99	RIC8B	95.3
cg18273840	chr5	45695643	-0.02522	0.3669	0.945	0.99	HCN1	2.94
ch.5.1906008F	chr5	103300577	0.01228	0.1786	0.945	0.99		4.75
cg03736085	chr1	31191003	-0.01678	0.2441	0.945	0.99	MATN1	6.4
cg19463706	chr2	70165236	0.0198	0.288	0.945	0.99	MXD1	94.25
cg11348583	chr1	196746875	0.1248	1.816	0.945	0.99	CFHR3	91.85
cg05120641	chr15	41245706	0.0221	0.3216	0.945	0.99	CHAC1	5.14
cg20017683	chr1	25655526	-0.2355	3.426	0.945	0.99	RHD	87.35
cg17509681	chr8	37930596	-0.01631	0.2373	0.945	0.99		94.5
cg24435669	chr1	15546149	-0.03861	0.5618	0.945	0.99	TMEM51	79.03
cg07925823	chr16	68298504	0.004872	0.07089	0.945	0.99	SLC7A6	1.7
cg21930074	chr4	109093644	0.0118	0.1717	0.945	0.99	LOC641518	6.14
cg06534853	chr2	662602	0.0113	0.1645	0.945	0.99		4.54
cg24214386	chr11	82782984	0.006789	0.09881	0.945	0.99	RAB30	2.72
cg10294797	chr14	71275631	0.01113	0.1621	0.945	0.99	MAP3K9	2.44
cg24368899	chr1	23191470	-0.01146	0.1668	0.945	0.99	EPHB2	96.08
cg22137815	chr8	97585510	0.05578	0.8119	0.945	0.99	SDC2	86.59
cg04033182	chr8	144387747	-0.01564	0.2276	0.945	0.99		94.51
cg20818407	chr6	33289196	-0.02611	0.3801	0.945	0.99	DAXX	92.99
cg09547053	chr22	47454003	0.02967	0.4319	0.945	0.99	TBC1D22A	90.67
cg17107572	chr2	66667590	-0.006673	0.09714	0.945	0.99	MEIS1	3.09
cg27273033	chr19	35773718	-0.04112	0.5987	0.945	0.99	HAMP	65.03
cg01816186	chr2	15310191	0.03214	0.4679	0.945	0.99	NBAS	87.54
cg09594069	chr7	37956906	0.02059	0.2997	0.945	0.99	SFRP4	10.37
cg22562219	chrX	153637700	-0.05906	0.8599	0.945	0.99	DNASE1L1	15.57
cg14155637	chr7	73062282	-0.01019	0.1483	0.945	0.99		3
cg00191477	chr13	93879022	-0.01295	0.1885	0.945	0.99	GPC6	4.78
cg06691810	chr8	27168883	-0.004177	0.06082	0.945	0.99	TRIM35	1.69
cg00607526	chr5	131347278	0.005476	0.07974	0.945	0.99	ACSL6	2.69
cg13402055	chr11	62648244	0.007016	0.1022	0.945	0.99	SLC3A2	2.79
cg26233218	chr7	157626309	0.0189	0.2753	0.945	0.99	PTPRN2	92.53
cg23389776	chr19	51892428	-0.03187	0.4641	0.945	0.99	LIM2	78.2
cg26220061	chr1	70819839	-0.007619	0.111	0.945	0.99	HHLA3	3.24
cg08128418	chr11	1043916	-0.02763	0.4025	0.945	0.99		92.82
cg01203773	chr6	45923432	-0.018	0.2622	0.945	0.99	CLIC5	93.62
cg04293353	chr1	2205396	0.03708	0.5402	0.945	0.99	SKI	87.76
cg23590525	chr1	1469787	-0.05371	0.7825	0.945	0.99	ATAD3A	88.4
cg20001609	chr4	106629840	0.08534	1.243	0.945	0.99	INTS12	2.52
cg07646467	chr10	130844899	-0.01688	0.246	0.945	0.99		95.7
cg06563790	chr10	88459587	-0.04341	0.6325	0.945	0.99	LDB3	84.36
cg05195393	chr14	69865263	0.01243	0.1811	0.945	0.99	SLC39A9	4.46
cg02426178	chr19	10747142	0.03574	0.5207	0.945	0.99	SLC44A2	89.37
cg20398486	chr2	176944442	-0.009004	0.1312	0.945	0.99		3.22
cg09305334	chr10	4867996	0.02571	0.3746	0.945	0.99	AKR1E2	90.54
cg14125960	chr7	158795692	0.02659	0.3874	0.945	0.99		92.41
cg24139639	chr5	3605884	-0.08452	1.232	0.945	0.99		34.57
cg17836913	chr1	54723679	-0.02841	0.414	0.945	0.99	SSBP3	92.57
cg16555761	chr1	38455748	-0.004457	0.06496	0.945	0.99	SF3A3	1.58
cg12650926	chr6	33589118	0.02933	0.4275	0.945	0.99	ITPR3	6.01
cg20686176	chr1	223887946	-0.03062	0.4463	0.945	0.99	CAPN2	83.91
cg00764619	chr2	242610529	0.04223	0.6156	0.945	0.99	ATG4B	80.9
cg18183774	chr15	75200015	0.01924	0.2804	0.945	0.99	C15orf17	91.61
cg03665818	chr16	54724064	0.07416	1.081	0.945	0.99		75.75
cg12349874	chr10	62643202	0.02199	0.3206	0.945	0.99	RHOBTB1	91.23
cg19995800	chr19	45873596	0.006875	0.1002	0.945	0.99	ERCC2	2.55
cg20249469	chr12	11801908	0.004303	0.06273	0.945	0.99	ETV6	1.7
cg21875802	chr2	45231382	-0.00654	0.09536	0.945	0.99		1.81
cg11469769	chr8	144950787	0.04929	0.7187	0.945	0.99		80.62
cg25153601	chr3	194406474	-0.005336	0.0778	0.945	0.99	FAM43A	2
cg09301232	chr14	100681129	-0.02055	0.2997	0.945	0.99		7.83
cg11983363	chr2	32578646	-0.08258	1.204	0.945	0.99		80.7
cg13303365	chr2	134644557	0.02339	0.3412	0.945	0.99		7.37
cg02312175	chr15	28340112	0.0115	0.1678	0.945	0.99	OCA2	3.91
cg07494614	chr2	85103774	-0.01745	0.2546	0.945	0.99	C2orf89	93.46
cg14729980	chr18	43415386	-0.06686	0.9753	0.945	0.99	SIGLEC15	56.03
cg05443795	chr16	87682572	-0.03143	0.4584	0.945	0.99	JPH3	90.47
cg04594507	chr12	133120760	-0.07133	1.04	0.945	0.99	FBRSL1	77.97
cg16010370	chr3	53290200	0.02223	0.3243	0.945	0.99	TKT	4.89
cg07340423	chr15	52472383	0.01335	0.1948	0.945	0.99	GNB5	6.37
cg12284836	chr7	36481121	0.01955	0.2852	0.945	0.99	ANLN	92.69
cg02537268	chr17	79659547	-0.00358	0.05222	0.945	0.99	HGS	98.66
cg14160849	chr20	49252649	-0.01185	0.1728	0.945	0.99	FAM65C	3.59
cg13247967	chr11	123487358	0.01794	0.2618	0.945	0.99	GRAMD1B	93.21
cg06761424	chrX	118284952	-0.09631	1.405	0.945	0.99	KIAA1210	55.86
cg24426208	chr6	32050947	-0.04402	0.6424	0.945	0.99	TNXB	86.35
cg12646931	chr5	89770577	-0.008926	0.1303	0.945	0.99	MBLAC2	1.48
cg01583753	chr2	39470725	-0.1185	1.729	0.946	0.99		53.57
cg09210088	chrX	113625366	-0.07964	1.162	0.946	0.99		86.19
cg04345102	chr19	48641256	-0.01934	0.2822	0.946	0.99	LIG1	93.15
cg01959236	chr19	9517985	0.02065	0.3014	0.946	0.99		7.89
cg09235723	chr11	65495317	0.08806	1.285	0.946	0.99		77.18
cg18760251	chr3	169684683	-0.003508	0.0512	0.946	0.99	LOC100128164	1.57
cg01388015	chr17	4122618	-0.02481	0.3621	0.946	0.99	ANKFY1	93.69
cg22454022	chr8	69646661	-0.06126	0.8942	0.946	0.99	C8orf34	55.31
cg20168230	chr1	37499649	0.03693	0.539	0.946	0.99	GRIK3	7.39
cg02900034	chr8	145535640	0.03393	0.4953	0.946	0.99	HSF1	81.22
cg15693668	chrX	63425720	0.04506	0.6579	0.946	0.99	FAM123B	35.33
cg06839970	chr11	15093769	-0.01614	0.2356	0.946	0.99	CALCB	96.84
cg24269846	chr12	57146087	0.009736	0.1421	0.946	0.99	PRIM1	2.96
ch.14.95739172F	chr14	96669419	0.01176	0.1717	0.946	0.99		3.65
cg13529407	chr19	45823874	-0.04308	0.629	0.946	0.99	CKM	84.43
cg11385933	chr7	45431839	-0.084	1.227	0.946	0.99		50.76
cg16466690	chr2	114514615	0.01052	0.1536	0.946	0.99	SLC35F5	3.58
cg05779523	chr18	13914358	0.1189	1.735	0.946	0.99	MC2R	74.95
cg13743731	chr19	11204447	-0.06211	0.9071	0.946	0.99	LDLR	84.99
cg03048372	chr12	124929991	-0.004799	0.07008	0.946	0.99	NCOR2	98.49
cg02020528	chr7	103848752	-0.02004	0.2926	0.946	0.99	ORC5L	5.89
cg15077975	chr3	6781230	-0.07834	1.144	0.946	0.99		70.67
cg15037661	chr3	23986935	-0.00593	0.0866	0.946	0.99	NR1D2	2.81
cg13700939	chr2	128166166	-0.05892	0.8605	0.946	0.99		59.42
cg16060671	chr10	134796061	-0.03586	0.5237	0.946	0.99		86.67
cg14644616	chrX	47421098	0.06562	0.9585	0.946	0.99	ARAF	22.2
cg09846177	chr4	174437333	0.07768	1.135	0.946	0.99		57.16
cg03969763	chr1	90440438	0.02092	0.3056	0.946	0.99		91.7
cg03565782	chr1	181057814	-0.003889	0.05682	0.946	0.99	IER5	1.47
cg02124022	chr4	54974886	-0.06586	0.9623	0.946	0.99		18.07
cg14126863	chr5	157171503	-0.05388	0.7874	0.946	0.99	LSM11	15.74
cg21464565	chr7	27141139	0.02962	0.4329	0.946	0.99	HOXA2	89.62
cg02814858	chr3	129690199	-0.04344	0.6349	0.946	0.99		72.65
cg25039830	chr8	117785039	-0.1042	1.523	0.946	0.99	UTP23	80.89
cg13320626	chr5	100238655	-0.006789	0.09923	0.946	0.99	ST8SIA4	2.8
cg01765623	chr17	75553783	0.02179	0.3185	0.946	0.99		92.62
cg19580633	chr5	172386539	-0.00566	0.08273	0.946	0.99	RPL26L1	2.65
cg12854979	chr17	78134143	0.02444	0.3572	0.946	0.99		90.68
cg23066139	chr10	133730118	-0.04444	0.6496	0.946	0.99		83.52
cg21690892	chr6	42162428	-0.01319	0.1928	0.946	0.99	GUCA1B	95.46
cg02744888	chr15	68778120	-0.02186	0.3197	0.946	0.99		91.8
cg05490233	chr3	129321847	-0.01697	0.2482	0.946	0.99	PLXND1	95.49
cg18915856	chr14	21483641	-0.0509	0.7443	0.946	0.99		45.21
cg10191600	chr6	89391994	-0.05771	0.8439	0.946	0.99	RNGTT	89.59
cg22111527	chr11	69260136	0.05587	0.8169	0.946	0.99		23.7
cg20148334	chr1	209815452	-0.0505	0.7385	0.946	0.99	LAMB3	68.1
cg06868100	chr7	29606349	0.02854	0.4174	0.946	0.99	PRR15	6.51
cg08333232	chr12	52600613	-0.04333	0.6337	0.946	0.99		80.22
cg23223978	chr13	50656677	-0.0143	0.2091	0.946	0.99	DLEU1	4.77
cg04755771	chr5	150326521	-0.04653	0.6805	0.946	0.99	LOC134466	56.26
cg05809174	chr6	10723406	-0.003351	0.04901	0.946	0.99	TMEM14C	1.7
cg17142149	chr6	46293016	-0.01457	0.2132	0.946	0.99	RCAN2	94.63
ch.X.111648924R	chrX	111762268	-0.03447	0.5042	0.946	0.99		6.2
cg09856410	chr20	34287384	-0.005789	0.08467	0.946	0.99	ROMO1	2.01
cg20704028	chr10	121493706	-0.03292	0.4815	0.946	0.99	INPP5F	90.6
cg16148858	chr11	373572	0.004379	0.06405	0.946	0.99	B4GALNT4	98.03
cg24023289	chr4	109087312	-0.08409	1.23	0.946	0.99	LOC641518	34.4
cg11514698	chr7	108095912	0.08921	1.305	0.946	0.99	NRCAM	6.25
cg07809301	chr11	112038173	-0.0296	0.4331	0.946	0.99	TEX12	94.55
cg11626756	chr5	6491472	0.02938	0.4298	0.946	0.99	UBE2QL1	91.06
cg06162038	chr2	138727217	0.1089	1.593	0.946	0.99	HNMT	75.52
cg12753895	chr1	46216422	0.009143	0.1338	0.946	0.99	IPP	2.88
cg26173773	chr7	158075624	-0.05882	0.8607	0.946	0.99	PTPRN2	88.3
cg19223541	chr18	21033234	0.003901	0.05709	0.946	0.99	RIOK3	1.78
cg20669266	chr11	68080670	-0.006122	0.08959	0.946	0.99	LRP5	1.26
cg25983305	chr8	22298586	0.004663	0.06824	0.946	0.99	PPP3CC	1.96
cg13701109	chr5	128795472	-0.03034	0.444	0.946	0.99	ADAMTS19	9.48
cg23667071	chr7	158954960	0.08631	1.263	0.946	0.99		85.78
cg19032662	chr8	94242042	-0.03268	0.4782	0.946	0.99		92.32
cg19997245	chr15	85200399	0.02513	0.3678	0.946	0.99	NMB	91.21
cg14330007	chr19	3624113	-0.00847	0.124	0.946	0.99	C19orf29	97.6
cg17822947	chr1	207842917	0.1012	1.481	0.946	0.99	CR1L	6.12
cg02744699	chr17	80197898	-0.005026	0.07358	0.946	0.99		98.64
cg22870710	chr4	128699484	-0.05566	0.815	0.946	0.99		70.56
cg27350398	chr10	3214550	0.0082	0.1201	0.946	0.99	PITRM1	3
cg26105725	chr6	27511112	-0.09747	1.427	0.946	0.99		39.08
cg00942918	chr6	26020421	-0.08757	1.282	0.946	0.99	HIST1H4A	52.41
cg20329966	chr1	185126242	-0.007909	0.1158	0.946	0.99	C1orf25	2.86
cg06765373	chr17	568565	-0.004848	0.071	0.946	0.99	VPS53	97.93
cg05166410	chr4	141543690	-0.03236	0.474	0.946	0.99	TBC1D9	88.42
cg12522311	chr19	13113893	-0.02805	0.411	0.946	0.99	NFIX	91.28
cg17683031	chr3	183165430	-0.005416	0.07935	0.946	0.99		2.7
cg14507658	chr21	46408142	-0.03837	0.5622	0.946	0.99		87.27
cg05086314	chr4	122648997	-0.01662	0.2435	0.946	0.99		93.51
cg23302682	chr6	166580952	0.01097	0.1607	0.946	0.99	T	1.9
cg21900073	chr4	82005992	0.03467	0.508	0.946	0.99		87.46
cg10929213	chr11	66056787	0.006701	0.09819	0.946	0.99	YIF1A	1.96
cg17085666	chr2	39005329	0.004147	0.06077	0.946	0.99	GEMIN6	1.98
cg22510662	chr5	36202853	0.05543	0.8123	0.946	0.99	C5orf33	82.39
cg01750341	chr4	79290095	0.01551	0.2273	0.946	0.99	FRAS1	93.63
cg23724738	chr1	152538380	-0.04584	0.6718	0.946	0.99	LCE3E	82.09
cg20685898	chr2	149792936	0.01747	0.2561	0.946	0.99	KIF5C	93.13
cg23854008	chr11	3402774	-0.02982	0.4371	0.946	0.99	LOC650368	90.2
cg27310594	chr12	6933451	0.04346	0.6371	0.946	0.99	GPR162	79.83
cg20841588	chr2	177466581	-0.03001	0.44	0.946	0.99	MIR1246	89.2
cg25729687	chr7	73474235	-0.0249	0.3651	0.946	0.99	ELN	89.65
cg10661769	chr6	30881484	-0.08352	1.225	0.946	0.99	VARS2	64.83
cg22501449	chr6	33157179	-0.0264	0.3871	0.946	0.99	COL11A2	91.81
cg07258998	chr19	33167980	0.02734	0.401	0.946	0.99	RGS9BP	5.21
cg25963123	chr11	117198671	0.008415	0.1234	0.946	0.99	CEP164	2.54
cg20406730	chr2	620840	0.02129	0.3122	0.946	0.99		93.67
cg10113467	chr13	76056490	0.007182	0.1053	0.946	0.99	TBC1D4	2.84
cg12201660	chr11	120008220	0.04835	0.7091	0.946	0.99	TRIM29	87.58
cg11318690	chr3	166834184	0.03405	0.4994	0.946	0.99		93.43
cg27397757	chr1	54199825	-0.02074	0.3042	0.946	0.99	GLIS1	92.3
cg12284142	chrX	150151762	-0.0732	1.074	0.946	0.99	HMGB3	24.52
cg22506801	chr4	94304388	-0.02464	0.3614	0.946	0.99	GRID2	90.84
cg17964432	chr4	184020264	-0.008523	0.125	0.946	0.99	WWC2	1.53
cg03848555	chr9	77567361	0.01875	0.2751	0.946	0.99	C9orf40	1.4
cg00905746	chr2	857746	-0.07695	1.129	0.946	0.99		72.28
cg05017821	chr20	23346586	-0.03816	0.5598	0.946	0.99	GZF1	89.72
cg01558931	chr5	72676121	0.02724	0.3996	0.946	0.99		9.97
cg27546682	chr1	36851860	-0.01389	0.2038	0.946	0.99	STK40	5.79
cg09997082	chr19	46170946	-0.08493	1.246	0.946	0.99	GIPR	54.52
cg16683965	chr5	51813682	0.01339	0.1965	0.946	0.99		96.85
cg19596991	chr10	126432951	-0.008338	0.1224	0.946	0.99	FAM53B	1.78
cg09164846	chr12	125667896	0.01291	0.1894	0.946	0.99		3.35
cg27399052	chr1	1293868	-0.04369	0.6412	0.946	0.99	MXRA8	16.16
cg07091842	chr17	7155530	-0.004971	0.07296	0.946	0.99	C17orf81	2.4
cg24726938	chr2	25264776	0.01885	0.2767	0.946	0.99	EFR3B	4.32
cg16658337	chr5	1468749	0.02531	0.3714	0.946	0.99	LPCAT1	91.58
cg03053018	chr7	44933314	-0.03064	0.4497	0.946	0.99		84.78
cg08924256	chr8	107672853	0.03637	0.534	0.946	0.99	OXR1	89.16
cg00731650	chr17	80771634	0.02594	0.3808	0.946	0.99	TBCD	92
cg16053005	chr4	13300500	-0.04431	0.6507	0.946	0.99		96.79
cg22590761	chr15	74218921	0.05367	0.7882	0.946	0.99	LOXL1	34.62
cg05856398	chr7	122338985	0.03057	0.4489	0.946	0.99	RNF133	86.42
cg01952226	chr8	102507382	0.07384	1.085	0.946	0.99	GRHL2	22.84
cg27439456	chr1	36915840	-0.1163	1.709	0.946	0.99	OSCP1	27.18
cg25310195	chr5	2006984	0.03735	0.5487	0.946	0.99		88.76
cg13399203	chr10	62491911	0.1138	1.671	0.946	0.99		54.53
cg27066254	chr17	28443640	0.01141	0.1676	0.946	0.99	CCDC55	3.8
cg11738604	chr10	7573562	-0.05162	0.7583	0.946	0.99		92.6
cg12647251	chr1	179851094	0.007052	0.1036	0.946	0.99	TOR1AIP1	3.51
cg21476593	chr16	2265427	-0.01756	0.258	0.946	0.99	PGP	3.16
cg20765441	chr6	25931659	-0.06233	0.9158	0.946	0.99	SLC17A2	68.67
cg23565607	chr17	80395310	0.0473	0.6951	0.946	0.99	HEXDC	86.27
cg21321372	chr4	141264456	0.1067	1.568	0.946	0.99	SCOC	50.06
cg18311516	chr14	102514894	0.005474	0.08044	0.946	0.99	DYNC1H1	97.99
cg26889437	chr11	460914	-0.03599	0.5289	0.946	0.99	PTDSS2	92.43
cg02278675	chr15	65903322	-0.008189	0.1204	0.946	0.99	C15orf44	2.85
cg21760128	chr3	45427603	-0.02104	0.3092	0.946	0.99		91.88
cg23064951	chr11	62389256	-0.004426	0.06506	0.946	0.99	B3GAT3	2.42
cg18780288	chr10	111659903	0.05442	0.8	0.946	0.99	XPNPEP1	35.14
cg17366294	chr4	99064904	0.09813	1.443	0.946	0.99	C4orf37	14.47
cg08846079	chr1	110420044	-0.0234	0.344	0.946	0.99		91.32
cg01336855	chr3	64673923	0.003983	0.05856	0.946	0.99	ADAMTS9	1.61
cg03215599	chr6	1598921	0.03243	0.4768	0.946	0.99		91.98
cg03503802	chr22	46933237	0.007036	0.1035	0.946	0.99	CELSR1	2.77
cg23657694	chr10	46969291	-0.02975	0.4374	0.946	0.99	SYT15	89.07
cg22910462	chr22	17680578	0.02215	0.3257	0.946	0.99	CECR1	95.68
cg26205681	chr5	638249	-0.01448	0.2129	0.946	0.99	CEP72	94.8
cg22914729	chr4	111541339	-0.05366	0.7891	0.946	0.99	PITX2	7.19
cg08483425	chr15	40331554	0.006161	0.09062	0.946	0.99	SRP14	2.14
cg10582608	chr6	28664190	-0.1986	2.921	0.946	0.99		31.13
cg20762861	chr4	102711747	0.02124	0.3124	0.946	0.99	BANK1	4.82
cg19544026	chr13	48807941	0.005845	0.08597	0.946	0.99	ITM2B	3.03
cg21905209	chr8	48921554	0.01496	0.22	0.946	0.99	UBE2V2	4.77
cg10141715	chr12	101603453	0.03901	0.5738	0.946	0.99	SLC5A8	11.49
cg14265813	chr6	35435985	0.006323	0.09302	0.946	0.99	RPL10A	1.26
cg20694964	chr1	20958921	0.01757	0.2585	0.946	0.99	PINK1	93.1
cg03764259	chr7	127176905	-0.007081	0.1042	0.946	0.99		3
cg26729913	chr17	79135071	-0.04122	0.6064	0.946	0.99	AATK	44.55
ch.5.1514501R	chr5	1461501	0.03258	0.4793	0.946	0.99		4.85
cg03122602	chr16	89799836	-0.00802	0.118	0.946	0.99	ZNF276	97.65
cg03636200	chr17	80005395	-0.04832	0.7109	0.946	0.99		89.28
cg13217064	chr3	137483099	0.006204	0.09128	0.946	0.99	SOX14	3.06
cg14375632	chr9	97804001	0.06011	0.8845	0.946	0.99	C9orf3	83.09
cg19983801	chr3	195538730	0.1169	1.72	0.946	0.99	MUC4	56.67
cg13536491	chr9	139316733	0.02038	0.2999	0.946	0.99	PMPCA	94.07
cg27047459	chr10	134595671	-0.0133	0.1957	0.946	0.99	INPP5A	96.96
cg06383531	chr19	4471622	-0.01394	0.2052	0.946	0.99	HDGF2	5.22
cg00851028	chr1	234905772	0.04777	0.7033	0.946	0.99		51.9
cg00982984	chr15	45493530	0.01906	0.2806	0.946	0.99	SHF	5.53
cg17126348	chr8	39442080	-0.01207	0.1777	0.946	0.99	ADAM18	95.31
cg04494230	chr17	78831644	-0.005627	0.08285	0.946	0.99	RPTOR	97.94
cg05783585	chr1	201118532	0.02326	0.3425	0.946	0.99	TMEM9	92.59
cg21688152	chr17	80926101	0.01809	0.2664	0.946	0.99	B3GNTL1	94.1
cg22313025	chr6	105307096	-0.01998	0.2943	0.946	0.99	HACE1	3.34
cg19507068	chr7	79764176	-0.009816	0.1445	0.946	0.99	GNAI1	1.4
cg14836313	chr11	1975560	0.02937	0.4326	0.946	0.99	MRPL23	77.51
cg05021291	chr2	86215764	0.05581	0.822	0.946	0.99		90.73
cg25065535	chr4	123374885	-0.03526	0.5193	0.946	0.99	IL2	8.59
cg23538854	chr8	79717627	0.01085	0.1598	0.946	0.99	IL7	3.75
cg22344912	chr15	81282399	0.008625	0.127	0.946	0.99	MESDC2	2.2
cg11018892	chr6	9648219	-0.04444	0.6545	0.946	0.99		67.25
cg05381353	chr17	7405230	0.0136	0.2003	0.946	0.99	POLR2A	95.56
cg05590948	chr1	27874430	0.006941	0.1022	0.946	0.99	AHDC1	97.63
cg16924985	chr1	39045049	0.0473	0.6967	0.946	0.99		80.77
cg26002659	chr19	3557856	-0.005841	0.08604	0.946	0.99	C19orf28	2.23
cg09955645	chr10	531098	0.1192	1.756	0.946	0.99	DIP2C	61.27
cg21757148	chrX	119571514	-0.08119	1.196	0.946	0.99	LAMP2	75.59
cg06768670	chr8	143182662	0.0463	0.682	0.946	0.99		86.24
cg23309257	chr8	144679350	0.00375	0.05524	0.946	0.99	EEF1D	1.79
cg25428740	chr2	96981671	-0.0138	0.2032	0.946	0.99		4.54
cg22374290	chr3	197686992	0.02687	0.3958	0.946	0.99	IQCG	7.21
cg13804571	chr10	99525565	0.02927	0.4312	0.946	0.99		87.51
cg13520782	chr8	99057765	0.007642	0.1126	0.946	0.99	RPL30	2.66
cg12180067	chr3	138160066	-0.02636	0.3884	0.946	0.99	ESYT3	92.19
cg00407468	chr9	126692955	-0.03083	0.4543	0.946	0.99	DENND1A	20.7
cg11677744	chr2	235863589	0.03792	0.5588	0.946	0.99	SH3BP4	81.32
cg26535606	chr8	103664166	0.01246	0.1837	0.946	0.99	KLF10	6.1
cg26516701	chr12	53845683	0.005492	0.08096	0.946	0.99	PCBP2	2.79
cg04192258	chr21	43999785	-0.00859	0.1266	0.946	0.99	SLC37A1	97.6
cg09794131	chr16	71264658	0.01377	0.203	0.946	0.99	HYDIN	4.69
cg21576809	chr3	141319468	0.02231	0.3289	0.946	0.99	RASA2	93.47
cg22359581	chr19	48229109	-0.02317	0.3416	0.946	0.99	EHD2	93.28
cg06686156	chr16	20420222	-0.03073	0.4531	0.946	0.99	ACSM5	84.05
cg08820401	chr2	144501227	-0.0146	0.2153	0.946	0.99	ARHGAP15	94.48
cg24765820	chr19	9900982	0.1033	1.524	0.946	0.99		35.79
cg21904441	chr3	173583617	0.07523	1.11	0.946	0.99	NLGN1	84.99
cg11741753	chr1	15541217	0.03231	0.4766	0.946	0.99	TMEM51	87.71
cg17185817	chr1	27719012	0.003236	0.04774	0.946	0.99	GPR3	1.24
cg05486924	chr3	194979565	0.05705	0.8415	0.946	0.99	C3orf21	21.8
cg12196642	chr4	18937545	-0.07316	1.079	0.946	0.99		68.93
cg03380791	chr16	84163824	-0.02558	0.3774	0.946	0.99	HSDL1	88.95
cg12479696	chr11	6240462	0.02988	0.4409	0.946	0.99	FAM160A2	90.98
cg05880817	chr15	49913015	-0.01135	0.1675	0.946	0.99	C15orf33	3.55
cg27451672	chr7	99156362	0.02023	0.2985	0.946	0.99	ZNF655	2.2
cg13287772	chr15	91497010	-0.0282	0.4162	0.946	0.99	RCCD1	87.47
cg10240778	chr1	1407180	0.006108	0.09013	0.946	0.99	ATAD3B	1.36
cg03401357	chr1	46951477	-0.003562	0.05256	0.946	0.99		1.34
cg12466599	chr1	21894532	-0.03354	0.495	0.946	0.99	ALPL	80.91
cg26545278	chr16	58425653	0.01712	0.2527	0.946	0.99	GINS3	93.3
cg14994919	chr2	219536449	-0.003431	0.05063	0.946	0.99	RNF25	1.82
cg24066677	chr17	42298870	0.04187	0.6179	0.946	0.99	UBTF	5.72
cg04458924	chr16	88885124	0.01235	0.1822	0.946	0.99	GALNS	96.57
cg01878963	chr1	112147900	0.01898	0.2801	0.946	0.99		93.09
cg16449069	chr3	197518017	-0.01608	0.2374	0.946	0.99	LRCH3	6.9
cg05953781	chr15	52264002	-0.006488	0.09578	0.946	0.99	LEO1	2.84
cg26817573	chr15	64126729	0.03589	0.5298	0.946	0.99	HERC1	17.27
cg04623458	chr16	871165	-0.0273	0.403	0.946	0.99		91.17
cg14584244	chr5	176003139	-0.03052	0.4506	0.946	0.99	PCDH24	88.92
cg17976588	chr5	537510	0.02868	0.4233	0.946	0.99		91.27
cg09351308	chr16	88722447	0.03861	0.5701	0.946	0.99	MVD	86.59
cg21330313	chr7	44259047	0.01037	0.1531	0.946	0.99	CAMK2B	97.81
cg07991112	chr6	27841423	-0.005608	0.08281	0.946	0.99	HIST1H4L	2.11
cg20590161	chrX	57313197	-0.03344	0.4937	0.946	0.99	FAAH2	15.38
cg24721789	chr1	203840145	0.02334	0.3446	0.946	0.99	SNRPE	92.97
cg22947959	chr10	75670903	0.006979	0.1031	0.946	0.99	PLAU	1.47
cg20733500	chr12	89747474	-0.003117	0.04605	0.946	0.99	DUSP6	1.35
cg05290058	chr11	2890551	-0.09627	1.422	0.946	0.99	KCNQ1DN	11.83
cg15107871	chr6	761581	0.04903	0.7244	0.946	0.99		86.56
cg18044044	chr19	9325552	-0.03629	0.5361	0.946	0.99	OR7D4	88.3
cg19416590	chr10	1592894	0.03231	0.4774	0.946	0.99	ADARB2	69.95
cg24403959	chr11	46260412	-0.02452	0.3622	0.946	0.99		6.75
cg24861436	chr1	223285901	-0.06357	0.9393	0.946	0.99	TLR5	81.48
cg13859347	chr9	139578788	-0.03862	0.5708	0.946	0.99	AGPAT2	87.61
cg04709886	chr11	108093754	-0.004002	0.05915	0.946	0.99	ATM	1.71
cg19651694	chr11	71955164	0.01084	0.1603	0.946	0.99	PHOX2A	3.38
cg03478969	chr5	79866431	-0.01693	0.2502	0.946	0.99	ANKRD34B	8.41
cg27389692	chr4	5896599	-0.05183	0.766	0.946	0.99		74.75
cg10194884	chr16	2863919	0.04437	0.6559	0.946	0.99		60.78
cg02111031	chr3	135914147	-0.008274	0.1223	0.946	0.99	MSL2	3.8
cg12675714	chr4	159592618	-0.01384	0.2045	0.946	0.99	C4orf46	5.02
cg14071867	chr10	134164750	0.0307	0.4538	0.946	0.99	LRRC27	90.47
cg06751002	chr4	71013915	0.0549	0.8116	0.946	0.99	CSN1S2B	91.48
cg26218809	chr1	17950619	0.02678	0.396	0.946	0.99	ARHGEF10L	89.29
cg27066162	chr15	75199472	0.01191	0.1761	0.946	0.99	C15orf17	4.93
cg10142863	chr8	43405739	0.01102	0.163	0.946	0.99		97.4
cg26073427	chr3	149689325	0.01357	0.2007	0.946	0.99	PFN2	3.89
cg23485807	chr8	23387192	0.06579	0.973	0.946	0.99	SLC25A37	6.66
cg02152265	chr19	17324656	0.02287	0.3382	0.946	0.99	USE1	91.69
cg20585088	chr3	182970927	-0.005064	0.0749	0.946	0.99	MCF2L2	1.33
cg22152500	chr8	1274686	-0.05095	0.7536	0.946	0.99		87.19
cg04598224	chr19	11784514	0.02425	0.3587	0.946	0.99	ZNF833	6.33
cg21107223	chr15	75182455	0.04081	0.6037	0.946	0.99	MPI	5.63
cg23657252	chr4	79697583	-0.00571	0.08448	0.946	0.99	BMP2K	1.6
cg25299214	chr2	74328923	-0.00488	0.0722	0.946	0.99	TET3	98.48
cg00648686	chr15	79152624	0.0629	0.9307	0.946	0.99		17.19
cg25219333	chr11	6501594	0.01767	0.2614	0.946	0.99	ARFIP2	92.33
cg09504873	chr16	66774626	0.07014	1.038	0.946	0.99	DYNC1LI2	45.14
cg01597255	chr12	56583490	-0.06259	0.9262	0.946	0.99	SMARCC2	15.87
cg12887840	chr6	11218486	0.04436	0.6565	0.946	0.99	NEDD9	82.93
cg02592727	chr19	55574733	0.02724	0.4032	0.946	0.99	RDH13	9.68
cg14552663	chr20	49347896	0.003835	0.05677	0.946	0.99	PARD6B	1.33
cg15017728	chr12	75723937	0.004035	0.05972	0.946	0.99	CAPS2	1.47
cg15579888	chr18	48722878	0.005946	0.08801	0.946	0.99	MEX3C	2.55
cg15024975	chr6	30685170	0.008793	0.1302	0.946	0.99	MDC1	2.89
cg22475904	chr2	74734609	0.005261	0.07788	0.946	0.99	PCGF1	1.83
cg05177065	chr10	133204297	0.004642	0.06872	0.946	0.99		98.16
cg10991108	chrX	48958414	-0.04583	0.6785	0.946	0.99	WDR45	32.99
cg06387842	chr3	184099096	0.04268	0.6319	0.946	0.99	CHRD	8.57
cg10624729	chr1	78298207	0.02176	0.3223	0.946	0.99	FAM73A	93.6
cg13527387	chr2	31806767	0.0755	1.118	0.946	0.99	SRD5A2	79.25
cg23375719	chr11	66139717	-0.03674	0.544	0.946	0.99	SLC29A2	10.18
cg25277100	chr19	45718274	0.08715	1.291	0.946	0.99	EXOC3L2	69.1
cg06194119	chr2	120981363	-0.008967	0.1328	0.946	0.99	TMEM185B	2.46
cg23771187	chr17	2682734	0.0125	0.1851	0.946	0.99		95.42
cg04618812	chr12	121177340	-0.0233	0.345	0.946	0.99	ACADS	90.13
cg06612791	chr5	52405675	-0.003217	0.04765	0.946	0.99	MOCS2	1.3
cg18869127	chr2	113956255	-0.04476	0.663	0.946	0.99	PSD4	83.99
cg11865208	chr15	31776741	0.06239	0.9242	0.946	0.99	OTUD7A	81.96
cg11648062	chr19	45312060	0.01881	0.2786	0.946	0.99	BCAM	4.58
cg23701776	chr19	5680879	-0.0355	0.5259	0.946	0.99	HSD11B1L	8.4
cg10125317	chr2	176982230	-0.05153	0.7634	0.946	0.99	HOXD10	36.34
cg21287883	chr20	50104944	-0.04636	0.6868	0.946	0.99	NFATC2	89.12
cg03940643	chr16	11343701	0.004422	0.06552	0.946	0.99		98.36
cg10158679	chr6	30883074	-0.05656	0.838	0.946	0.99	VARS2	84.13
cg21386766	chr12	94286778	0.02368	0.3509	0.946	0.99		90.98
cg10258395	chr2	240026647	-0.0203	0.3007	0.946	0.99	HDAC4	94.93
cg16748694	chr10	126754386	-0.01648	0.2441	0.946	0.99	CTBP2	93.41
cg24004745	chr3	190231805	-0.005361	0.07944	0.946	0.99	IL1RAP	2.22
cg14314674	chr9	970654	-0.02122	0.3145	0.946	0.99		7.11
cg17238319	chr3	16428391	-0.07154	1.06	0.946	0.99	RFTN1	76.85
cg27221334	chr3	79068813	0.02415	0.358	0.946	0.99	ROBO1	9.35
cg23470139	chr14	96730545	-0.02399	0.3556	0.946	0.99	BDKRB1	84.79
cg08435683	chr20	4836338	-0.08414	1.247	0.946	0.99	SLC23A2	81.99
cg13170807	chr17	25708208	-0.05617	0.8327	0.946	0.99		26.03
cg08212266	chr7	101513100	0.01982	0.2938	0.946	0.99	CUX1	91.92
cg09148924	chr11	33722270	-0.003808	0.05646	0.946	0.99	C11orf91	1.62
cg12067979	chr10	99400955	0.008362	0.124	0.946	0.99	PI4K2A	4.37
cg27021722	chr4	22999077	0.0834	1.237	0.946	0.99		83.33
cg10415235	chr11	63741849	0.008978	0.1331	0.946	0.99	COX8A	3.37
cg18287310	chr1	58018699	0.03506	0.5199	0.946	0.99	DAB1	64.41
cg10266188	chr1	32645867	0.03499	0.5189	0.946	0.99	TXLNA	3.37
cg03725354	chr12	70005609	-0.0703	1.043	0.946	0.99	LRRC10	92.03
cg23547048	chr4	698616	-0.04753	0.7049	0.946	0.99	PCGF3	92.94
cg14542968	chr14	105106564	-0.02577	0.3822	0.946	0.99		8.01
cg12148768	chr10	121432044	-0.07063	1.048	0.946	0.99	BAG3	93.53
cg18698382	chr19	647205	-0.02463	0.3654	0.946	0.99		94.03
cg03305181	chr19	57049530	0.06904	1.024	0.946	0.99	ZFP28	13.05
cg07789132	chr1	164290751	-0.01527	0.2265	0.946	0.99		3.57
cg23319104	chr5	178631845	-0.04982	0.739	0.946	0.99	ADAMTS2	91.41
cg05962092	chr19	49575664	-0.08426	1.25	0.946	0.99	KCNA7	16.13
cg26441910	chr16	584220	0.004152	0.06159	0.946	0.99	SOLH	98.63
cg23911808	chr10	133849654	0.03499	0.5191	0.946	0.99		16.95
cg17517854	chr1	32645323	-0.00694	0.103	0.946	0.99	TXLNA	2.54
cg08577727	chr19	13876570	0.03745	0.5557	0.946	0.99	MRI1	78.17
cg21521758	chr7	150036287	-0.04025	0.5972	0.946	0.99	RARRES2	76.72
cg15775406	chr7	1333612	0.01139	0.169	0.946	0.99		96.13
cg19529583	chr7	75874006	-0.03305	0.4904	0.946	0.99	SRRM3	78.75
cg17033391	chr5	141015659	0.01978	0.2934	0.946	0.99	HDAC3	91.36
cg09588961	chr2	28616570	-0.007321	0.1086	0.946	0.99	FOSL2	2.28
cg04984575	chr20	42142673	-0.0715	1.061	0.946	0.99	L3MBTL	52.1
cg12750446	chr11	129841904	0.007992	0.1186	0.946	0.99	PRDM10	97.37
cg03400695	chr8	142162582	-0.02506	0.372	0.946	0.99	DENND3	91.5
cg25569480	chr2	48844892	-0.1202	1.785	0.946	0.99	GTF2A1L	68.56
cg19469357	chr7	8474830	-0.02543	0.3774	0.946	0.99	NXPH1	4.45
cg06442836	chr22	28314637	-0.00524	0.0778	0.946	0.99	PITPNB	2.91
cg06338499	chr18	34854300	-0.05575	0.8276	0.946	0.99	BRUNOL4	41.5
cg03431727	chr2	217234404	-0.03797	0.5637	0.946	0.99	MARCH4	86.24
cg11742202	chr6	74364667	-0.09014	1.338	0.946	0.99	SLC17A5	34.86
cg27425331	chr2	1105592	0.02259	0.3353	0.946	0.99	SNTG2	93.58
cg04134399	chr1	246231142	-0.07708	1.144	0.946	0.99	SMYD3	11.42
cg27509867	chr8	129165585	-0.03387	0.5029	0.946	0.99		86.89
cg26461589	chr9	131549295	0.02507	0.3722	0.946	0.99	TBC1D13	4.97
cg14108567	chr12	8717487	0.07255	1.077	0.946	0.99		91.58
cg14491667	chr9	100267701	0.02489	0.3696	0.946	0.99	TMOD1	90.87
cg05471484	chr2	33954347	0.03052	0.4534	0.946	0.99	MYADML	90.67
cg06490869	chr16	21295413	-0.02197	0.3264	0.946	0.99	CRYM	5.38
cg19247001	chr10	127512041	-0.009065	0.1347	0.946	0.99	BCCIP	2.3
cg26229648	chr11	58390406	-0.01897	0.2818	0.946	0.99	ZFP91-CNTF	93.39
cg11301556	chr20	44657798	0.04498	0.6682	0.946	0.99	SLC12A5	10.91
cg00665482	chr7	631926	-0.008951	0.133	0.946	0.99	PRKAR1B	97.56
cg10109570	chr16	1832978	0.003992	0.05931	0.946	0.99	NUBP2	1.55
cg20149022	chr8	1863072	0.03307	0.4914	0.946	0.99	ARHGEF10	87.81
cg04557294	chr14	70119254	0.03118	0.4633	0.946	0.99	KIAA0247	84.3
cg12434898	chr17	78817642	0.0166	0.2467	0.946	0.99	RPTOR	94.53
cg11875676	chr12	56652374	-0.035	0.5202	0.946	0.99	ANKRD52	4.11
cg07365960	chr17	72848535	-0.06975	1.037	0.946	0.99	GRIN2C	2.74
cg14570210	chr5	87195085	0.07301	1.085	0.946	0.99		77.55
cg19824006	chr2	200718119	0.05323	0.7912	0.946	0.99		49.48
cg08078058	chr19	41307140	0.004608	0.06848	0.946	0.99	EGLN2	98.46
cg03152577	chr1	54411898	0.003995	0.05938	0.946	0.99	LRRC42	1.61
cg09378105	chr7	100895380	-0.02209	0.3284	0.946	0.99		7
cg03247595	chr16	70286430	0.008441	0.1255	0.946	0.99	AARS	96.92
cg14793835	chr3	28283034	-0.01147	0.1704	0.946	0.99	CMC1	3.8
cg12999453	chr17	59482319	-0.01239	0.1842	0.947	0.99	TBX2	2.62
cg10168930	chr6	31165652	-0.04566	0.6787	0.947	0.99	HCG27	10.61
cg11295761	chr12	124430049	0.0162	0.2408	0.947	0.99	CCDC92	95.32
cg26299767	chr20	30062987	-0.01082	0.1609	0.947	0.99	REM1	4.29
cg08797625	chr10	75633792	-0.01267	0.1884	0.947	0.99	CAMK2G	4.49
cg04633600	chr5	101632286	-0.01176	0.1749	0.947	0.99	SLCO4C1	3.98
cg11411127	chr21	35821909	-0.01327	0.1974	0.947	0.99	KCNE1	95.39
cg06018591	chr7	156917731	0.02571	0.3822	0.947	0.99		89.85
cg15946133	chr4	78431407	0.02616	0.389	0.947	0.99	CXCL13	91.19
cg18493415	chr20	36931157	-0.0387	0.5755	0.947	0.99	BPI	85.58
cg06569019	chr16	18995250	0.006014	0.08943	0.947	0.99	TMC7	1.94
cg06646098	chrX	119388798	-0.02064	0.307	0.947	0.99	ZBTB33	94.44
cg12547516	chr1	53372233	0.02138	0.318	0.947	0.99	ECHDC2	91.01
cg22947000	chr16	81272281	0.079	1.175	0.947	0.99	BCMO1	74.28
cg06046085	chrX	153745887	-0.0337	0.5012	0.947	0.99	FAM3A	87.59
cg15205127	chr10	96305604	0.007784	0.1158	0.947	0.99	HELLS	3.82
cg26413432	chr4	155702351	0.05501	0.8184	0.947	0.99	RBM46	88.48
cg26273129	chr5	140070306	-0.04549	0.6768	0.947	0.99	HARS2	51.33
cg20567355	chr8	52754434	0.08864	1.319	0.947	0.99	PCMTD1	88.21
cg18685158	chr19	11168915	-0.02382	0.3544	0.947	0.99	SMARCA4	91.83
cg01574414	chr16	67694272	-0.003962	0.05895	0.947	0.99	PARD6A	1.65
cg00160302	chr8	53323549	0.01527	0.2272	0.947	0.99	ST18	95.36
cg24788034	chr19	2588241	-0.01851	0.2754	0.947	0.99	GNG7	94.45
cg02394395	chr10	94825257	-0.04146	0.617	0.947	0.99	CYP26C1	80.73
cg24599345	chr2	85645863	0.003724	0.05542	0.947	0.99		1.53
cg17612991	chr19	6721016	0.02637	0.3925	0.947	0.99	C3	88.38
cg25983629	chr7	112119507	-0.01961	0.2919	0.947	0.99	C7orf53	94.15
cg14099017	chr17	11923960	0.01565	0.233	0.947	0.99	MAP2K4	6.2
cg23985595	chr17	80112537	-0.02935	0.4368	0.947	0.99	CCDC57	87.51
cg19091621	chr5	176296830	-0.01724	0.2566	0.947	0.99	UNC5A	96.58
cg14413177	chr1	205760781	-0.04851	0.722	0.947	0.99	SLC41A1	77.84
cg16533977	chr5	101834136	0.01385	0.2062	0.947	0.99	SLCO6A1	96.69
cg01006102	chr3	195590998	-0.03139	0.4673	0.947	0.99	TNK2	85.51
cg06929970	chr1	181999368	0.007396	0.1101	0.947	0.99		3.11
cg10367137	chr10	30283289	0.01636	0.2436	0.947	0.99		93.52
cg21297704	chr13	30002592	0.01272	0.1894	0.947	0.99	MTUS2	4.87
cg08421685	chr3	238611	0.01369	0.2039	0.947	0.99	CHL1	1.86
cg16033410	chr10	134055144	-0.01424	0.2119	0.947	0.99	STK32C	94.92
cg07200850	chr16	74808755	0.00421	0.06268	0.947	0.99	FA2H	2.27
cg11424376	chr1	230220668	0.03951	0.5882	0.947	0.99	GALNT2	83.86
cg02893344	chr16	85517269	0.006081	0.09055	0.947	0.99		98.14
cg06901147	chr13	114321473	0.03512	0.523	0.947	0.99	GRK1	78.14
cg13784908	chr22	42977917	0.005666	0.08437	0.947	0.99	RRP7B	1.61
cg18772573	chr17	71257980	0.06143	0.9147	0.947	0.99	CPSF4L	78.92
cg26348521	chr11	1375657	0.02861	0.426	0.947	0.99		91.11
cg25837617	chrX	152599662	-0.06292	0.937	0.947	0.99	ZNF275	16.56
cg17815134	chr1	9670668	-0.02272	0.3383	0.947	0.99	TMEM201	93.98
cg09186689	chr3	63088529	-0.02344	0.3491	0.947	0.99	LOC285401	92.81
cg17316300	chr2	237381593	0.03387	0.5045	0.947	0.99	IQCA1	80.16
cg27475923	chr11	63530997	-0.0267	0.3977	0.947	0.99	C11orf95	95.6
cg13033898	chr6	151561055	0.0235	0.3499	0.947	0.99	AKAP12	8.72
cg12395259	chr2	63271927	0.03124	0.4653	0.947	0.99	LOC100132215	92.21
cg10523693	chr7	7680086	0.01647	0.2453	0.947	0.99	RPA3	3.84
cg20070138	chr14	45607331	0.01511	0.225	0.947	0.99	FANCM	94.18
cg18181607	chr5	155109364	-0.03045	0.4535	0.947	0.99		17.77
cg22374924	chr1	5791563	0.0644	0.9594	0.947	0.99		44.64
cg23938543	chr6	30036994	0.03146	0.4687	0.947	0.99	PPP1R11	82.64
cg18736448	chr8	134087171	-0.006947	0.1035	0.947	0.99	TG	3.09
cg10593028	chr11	108422791	0.02596	0.3868	0.947	0.99	EXPH5	88.88
cg24568905	chr8	21614417	0.03714	0.5533	0.947	0.99	GFRA2	83.89
cg02128651	chr3	146187706	0.03754	0.5593	0.947	0.99	PLSCR2	4.34
cg26833096	chr7	100421317	-0.02977	0.4435	0.947	0.99	EPHB4	89.89
cg26151597	chr3	44802853	-0.005485	0.08172	0.947	0.99	KIF15	2.87
cg11070818	chr17	400410	-0.03517	0.524	0.947	0.99		62.12
cg18750937	chr12	67662516	-0.1145	1.705	0.947	0.99	CAND1	35.43
cg03875678	chr14	25103546	0.04595	0.6847	0.947	0.99	GZMB	37.22
cg18912209	chr4	170696239	-0.1336	1.991	0.947	0.99		17.48
cg18849169	chr5	150399781	0.04489	0.6689	0.947	0.99	GPX3	79.87
cg14194715	chr13	32651552	-0.01314	0.1958	0.947	0.99	FRY	94.88
cg03834286	chr5	3590482	-0.02567	0.3826	0.947	0.99		8.77
cg08326301	chr2	232329264	0.005944	0.08859	0.947	0.99	NCL	1.48
cg04120520	chr16	85708039	-0.06257	0.9324	0.947	0.99	KIAA0182	88.06
cg16360444	chr12	56102181	0.01878	0.2799	0.947	0.99	ITGA7	6.31
cg24818566	chr9	122132054	0.02652	0.3952	0.947	0.99	DBC1	14.85
cg00432049	chr6	150390894	0.06426	0.9579	0.947	0.99	ULBP3	55.81
cg16288997	chr4	185395914	0.006504	0.09696	0.947	0.99	IRF2	1.69
cg18673163	chr17	80871338	-0.005401	0.08052	0.947	0.99	TBCD	98.11
cg10989300	chr14	74892744	-0.004701	0.07007	0.947	0.99	TMEM90A	1.56
cg26641455	chr7	157404464	-0.02824	0.4211	0.947	0.99	PTPRN2	95.89
cg06709201	chr12	133149635	-0.01948	0.2904	0.947	0.99	FBRSL1	93.16
cg24227984	chr19	4474970	-0.02616	0.39	0.947	0.99	HDGF2	12.7
cg11415288	chr20	33104384	0.007969	0.1188	0.947	0.99	DYNLRB1	3.51
cg12909060	chr2	99771899	0.008338	0.1243	0.947	0.99	LIPT1	2.98
cg00417288	chr12	4399998	-0.01351	0.2015	0.947	0.99	CCND2	93.67
cg09717809	chr2	74375930	-0.009297	0.1386	0.947	0.99	BOLA3	96.78
cg17947174	chr19	55740768	0.003668	0.05469	0.947	0.99	TMEM86B	98.7
cg10174343	chr11	62623865	0.009367	0.1397	0.947	0.99	SLC3A2	4.48
cg04786142	chr1	234908381	0.02812	0.4193	0.947	0.99		5.43
cg06743610	chr19	35630305	-0.08025	1.197	0.947	0.99	FXYD1	39.82
cg07273222	chr16	55794031	-0.07333	1.093	0.947	0.99	CES4	83.58
cg10275917	chr7	7478820	-0.02772	0.4134	0.947	0.99	COL28A1	85.89
cg11792766	chr22	42731062	-0.02786	0.4155	0.947	0.99		90.55
cg08071142	chr15	76034073	-0.08644	1.289	0.947	0.99		71.16
cg24152683	chr19	12595014	-0.01669	0.249	0.947	0.99	ZNF709	6.11
cg08292120	chr21	46351118	0.007095	0.1058	0.947	0.99		3.02
cg08519658	chr8	145113437	0.04775	0.7123	0.947	0.99	OPLAH	77.61
cg00213745	chr3	124730836	-0.01916	0.2858	0.947	0.99	HEG1	92.41
cg07482936	chr17	59488635	-0.03066	0.4574	0.947	0.99	C17orf82	8.11
cg13781700	chr19	15223278	-0.02437	0.3636	0.947	0.99	SYDE1	94.32
cg04994481	chr14	65345381	-0.04928	0.7352	0.947	0.99		82.28
cg16580616	chr1	235256519	0.005217	0.07783	0.947	0.99		98.28
cg15218995	chr17	43922423	0.04	0.5968	0.947	0.99	LOC100128977	85.47
cg22555495	chr15	25201224	0.06015	0.8975	0.947	0.99	SNRPN	48.94
cg23942508	chr19	45201924	-0.03717	0.5546	0.947	0.99	CEACAM16	64.37
cg05324774	chr14	52241096	0.02499	0.373	0.947	0.99		95.18
cg14776321	chr10	27220441	-0.01207	0.1801	0.947	0.99	NCRNA00202	4.73
cg19118262	chr16	69364643	0.005243	0.07825	0.947	0.99	COG8	2.46
cg26680097	chr3	70048832	-0.01008	0.1504	0.947	0.99		97.26
cg19214024	chr19	3227772	0.0525	0.7836	0.947	0.99	BRUNOL5	56.39
cg00208830	chr1	183154778	0.03491	0.5211	0.947	0.99	LAMC2	88.2
cg05398036	chr1	186504948	-0.08842	1.32	0.947	0.99		71.92
cg24738475	chr1	89149492	0.008572	0.128	0.947	0.99	PKN2	1.96
cg08416723	chr3	129147577	0.004923	0.07349	0.947	0.99	C3orf25	1.99
cg05038216	chr2	29339091	0.0776	1.158	0.947	0.99	CLIP4	32.9
cg11466504	chr5	179565362	0.02329	0.3476	0.947	0.99	RASGEF1C	92
cg14958947	chr5	1254597	0.02627	0.3921	0.947	0.99	TERT	87.39
cg11937033	chr7	155150681	0.06668	0.9955	0.947	0.99		59.21
cg09241561	chr14	103969691	0.08316	1.242	0.947	0.99	MARK3	87.58
cg16479386	chr7	157602378	0.01166	0.174	0.947	0.99	PTPRN2	97.84
cg23517954	chr2	162168615	-0.1011	1.51	0.947	0.99	PSMD14	85.79
cg11983506	chr19	59066700	-0.01164	0.1738	0.947	0.99	CHMP2A	2.31
cg09813400	chr5	150431636	-0.03503	0.523	0.947	0.99	TNIP1	53.4
cg08625909	chr10	134358974	-0.02035	0.3038	0.947	0.99	INPP5A	92.77
cg14592638	chr15	31749573	0.02579	0.3851	0.947	0.99		90.76
cg22910769	chr10	72651035	-0.03125	0.4667	0.947	0.99		86.37
cg25432294	chr2	67282212	-0.05981	0.8931	0.947	0.99		65.99
cg10827460	chr1	879375	-0.003952	0.05902	0.947	0.99	SAMD11	98.42
cg01212245	chr7	156263827	0.02021	0.3018	0.947	0.99		92.98
cg13551229	chr9	139762139	0.0287	0.4286	0.947	0.99	EDF1	93.3
cg18945744	chr17	48628573	-0.03799	0.5673	0.947	0.99	SPATA20	86.02
cg25213362	chr12	51236634	-0.05629	0.8407	0.947	0.99	TMPRSS12	64.45
cg02537638	chr2	133062405	-0.0592	0.8841	0.947	0.99		6.23
cg26038751	chr10	82214189	-0.0258	0.3853	0.947	0.99	TSPAN14	5.6
cg12799086	chr7	99724835	-0.02388	0.3567	0.947	0.99	MBLAC1	6.41
cg10738119	chr7	75957040	0.06157	0.9197	0.947	0.99	YWHAG	27.98
cg23154270	chr2	137527566	-0.03123	0.4665	0.947	0.99		87.78
cg08246275	chr12	53895069	-0.01994	0.2978	0.947	0.99	TARBP2	4.33
cg12968172	chr2	239112248	-0.03345	0.4997	0.947	0.99	ILKAP	3.29
cg20555922	chr20	33880266	0.03769	0.5631	0.947	0.99	FAM83C	85.07
cg01923037	chr11	69707384	-0.05241	0.7831	0.947	0.99		58.11
ch.11.10300781R	chr11	10344205	0.009377	0.1401	0.947	0.99		3.32
cg13132016	chr14	58893740	0.007905	0.1181	0.947	0.99	KIAA0586	3.09
cg00811382	chr7	97821315	-0.02844	0.425	0.947	0.99	LMTK2	91.89
cg19716018	chr19	1438056	-0.06183	0.9241	0.947	0.99	RPS15	63.42
cg19853936	chr6	19692304	0.05978	0.8935	0.947	0.99		11.23
cg25130333	chrX	150067942	-0.04901	0.7327	0.947	0.99	CD99L2	19.63
cg20862251	chr6	29054523	0.03892	0.5817	0.947	0.99	OR2B3	85.8
cg23817169	chr12	113950659	-0.05177	0.7739	0.947	0.99		13.28
cg09408520	chr2	157188965	0.0098	0.1465	0.947	0.99	NR4A2	3.37
cg02148751	chr6	4672226	-0.02682	0.4009	0.947	0.99		83.56
cg17724366	chr19	52249171	-0.02789	0.4169	0.947	0.99	FPR1	91.69
cg16911583	chr19	36233447	-0.00817	0.1221	0.947	0.99	TMEM149	3.15
cg09675820	chr17	77997453	0.01749	0.2615	0.947	0.99	TBC1D16	95.94
cg06005688	chr4	41872254	0.05935	0.8873	0.947	0.99		74.92
cg16294045	chr1	153656268	-0.07156	1.07	0.947	0.99	NPR1	83.31
cg12828462	chr11	132177693	-0.0138	0.2063	0.947	0.99	NTM	95.07
cg14159790	chr9	139886506	-0.009591	0.1434	0.947	0.99	C9orf142	2.44
cg10852003	chr17	77761664	0.08728	1.305	0.947	0.99		75.85
cg20898283	chr14	75920198	-0.04346	0.6501	0.947	0.99	JDP2	82.84
cg24686358	chr1	40782785	0.05128	0.767	0.947	0.99	COL9A2	16.5
cg03769927	chr1	27480849	-0.03499	0.5234	0.947	0.99	SLC9A1	89.01
cg11972953	chr2	30370168	-0.006662	0.09965	0.947	0.99	YPEL5	1.17
cg16528305	chr10	537817	-0.0178	0.2662	0.947	0.99	DIP2C	92.44
cg26955845	chr16	57680131	-0.05412	0.8097	0.947	0.99	GPR56	61.52
cg00668150	chr17	2615720	0.0767	1.147	0.947	0.99	KIAA0664	70.6
cg23459363	chr10	115033723	0.052	0.778	0.947	0.99		57.19
cg03784436	chr7	19145530	-0.05186	0.776	0.947	0.99		15.78
cg27573991	chr1	247712512	-0.1966	2.942	0.947	0.99	C1orf150	73.08
cg24523301	chr7	77325698	-0.004185	0.06262	0.947	0.99	RSBN1L	1.54
cg10574843	chr11	1994902	-0.04251	0.636	0.947	0.99		91.71
cg24866110	chr22	21216897	0.02774	0.4151	0.947	0.99	SNAP29	85.04
cg04674803	chr13	28395390	-0.004988	0.07465	0.947	0.99		1.99
cg04602081	chr1	16498086	0.02828	0.4232	0.947	0.99		92.43
cg13260333	chr6	43197365	-0.008642	0.1293	0.947	0.99	C6orf108	3.22
cg18715709	chr3	185226302	0.008721	0.1305	0.947	0.99	LIPH	97.32
cg22729539	chr12	122519119	0.05491	0.822	0.947	0.99	MLXIP	17.71
cg23549117	chr7	100490934	-0.03048	0.4563	0.947	0.99	ACHE	63.61
cg10300728	chr13	112786133	0.02984	0.4468	0.947	0.99		89.15
cg18738311	chr7	64254934	-0.01634	0.2446	0.947	0.99	ZNF138	5.76
cg16185152	chr17	77142186	-0.01865	0.2792	0.947	0.99	HRNBP3	94.63
cg19669476	chr19	55919640	-0.005312	0.07954	0.947	0.99	UBE2S	2.74
cg24645221	chr8	57358928	0.02794	0.4184	0.947	0.99	PENK	14.11
cg09589951	chr2	236897639	-0.04493	0.6728	0.947	0.99	AGAP1	80.65
cg14161589	chr7	4848939	0.0512	0.7668	0.947	0.99	RADIL	5.44
cg10684297	chr3	17666379	-0.126	1.887	0.947	0.99	TBC1D5	77.07
cg10953655	chr17	46656664	0.05873	0.8796	0.947	0.99	HOXB4	38.01
cg15703790	chr1	1993510	0.02403	0.3599	0.947	0.99	PRKCZ	91.38
cg24857238	chr12	133287306	0.007996	0.1198	0.947	0.99	PGAM5	2.27
cg07453227	chr14	54952691	0.0258	0.3865	0.947	0.99	GMFB	90.43
cg20595634	chr10	134662561	0.02638	0.3952	0.947	0.99		91.18
cg05813380	chr8	121824742	0.01102	0.1652	0.947	0.99	SNTB1	3.82
cg02691685	chr19	55851042	0.003862	0.05786	0.947	0.99	SUV420H2	1.85
cg05897028	chr20	47252940	-0.02266	0.3395	0.947	0.99	PREX1	94.25
cg16400756	chr1	6105939	-0.008242	0.1235	0.947	0.99	KCNAB2	97.68
cg09310383	chr3	37218128	0.02501	0.3747	0.947	0.99	LRRFIP2	8.73
cg00760014	chr1	19267827	-0.0283	0.424	0.947	0.99	IFFO2	88.57
cg16317923	chr5	169816472	0.02561	0.3837	0.947	0.99	KCNIP1	9.88
cg04692924	chr1	161720042	-0.01121	0.1679	0.947	0.99	DUSP12	2.39
cg23331932	chr10	99894438	0.00357	0.0535	0.947	0.99	C10orf28	1.35
cg26931475	chr12	46743214	0.02626	0.3935	0.947	0.99		9.97
cg12360424	chr4	54568961	0.03231	0.4842	0.947	0.99		9.24
cg13558061	chr22	22090124	-0.04059	0.6082	0.947	0.99	YPEL1	12.44
cg15425427	chr11	65406154	0.005491	0.08228	0.947	0.99	SIPA1	2.2
cg02131639	chr3	57203310	-0.03708	0.5556	0.947	0.99		29.26
cg06789519	chr13	112553904	0.03965	0.5942	0.947	0.99		82.62
cg08376924	chr7	157622221	-0.03031	0.4543	0.947	0.99	PTPRN2	89.36
cg16722220	chr17	25309058	0.01519	0.2277	0.947	0.99		95.92
cg01451203	chr15	22955743	0.00564	0.08455	0.947	0.99	CYFIP1	97.85
cg27292290	chr3	129823057	0.02073	0.3108	0.947	0.99	LOC729375	93.29
cg11087660	chr20	60975158	-0.01424	0.2134	0.947	0.99	CABLES2	94.23
cg19734752	chr17	48767857	-0.03365	0.5044	0.947	0.99	ABCC3	85.88
cg01302716	chr16	81349483	0.01113	0.1668	0.947	0.99	GAN	4.33
cg24708831	chr14	100070564	-0.008921	0.1337	0.947	0.99	CCDC85C	3.03
cg02029478	chr20	18269068	0.004935	0.07398	0.947	0.99	ZNF133	2.27
cg06589239	chr7	961457	0.1249	1.873	0.947	0.99	ADAP1	73.56
cg04379155	chr17	7143007	0.004469	0.06701	0.947	0.99	PHF23	2.05
cg08593009	chr14	94943184	0.04974	0.7458	0.947	0.99	SERPINA9	68.32
cg14400030	chr12	122498111	0.01356	0.2034	0.947	0.99	BCL7A	96.27
cg03625512	chr12	125569850	0.07444	1.116	0.947	0.99	AACS	81.87
cg16058485	chr7	73756299	-0.03005	0.4507	0.947	0.99	CLIP2	89.27
cg15433097	chr19	48018582	-0.005673	0.08509	0.947	0.99	NAPA	2.38
cg11157127	chr6	143998869	-0.05865	0.8796	0.947	0.99	PHACTR2	14.41
cg21030312	chr13	50024293	0.01406	0.2108	0.947	0.99	SETDB2	94.98
cg08900101	chr12	114833043	0.01302	0.1953	0.947	0.99	TBX5	4.85
cg17019518	chr6	28806931	-0.007821	0.1173	0.947	0.99		3.12
cg05570739	chr16	89757371	0.006484	0.09726	0.947	0.99	CDK10	97.9
cg06602847	chr9	122131497	-0.02804	0.4207	0.947	0.99	DBC1	10.94
cg25555505	chr7	4791054	0.015	0.2251	0.947	0.99	FOXK1	94.84
cg13634133	chr9	71319771	-0.03042	0.4565	0.947	0.99	PIP5K1B	7.22
cg07050692	chr8	61664695	-0.01525	0.2289	0.947	0.99	CHD7	94.38
cg10376731	chr10	103113307	0.0284	0.4262	0.947	0.99	BTRC	90.54
cg07921759	chr14	55203969	0.03968	0.5955	0.947	0.99	SAMD4A	75.04
cg27147258	chrX	48534592	-0.05827	0.8745	0.947	0.99		17.48
cg25091837	chr5	36242451	0.007408	0.1112	0.947	0.99	C5orf33	3.06
cg13230348	chr1	212781781	-0.02267	0.3402	0.947	0.99	ATF3	7.44
cg16030011	chr1	92075595	0.01286	0.1931	0.947	0.99		94.38
cg22376204	chr6	149320164	0.01892	0.284	0.947	0.99	UST	93.12
cg03535659	chr8	65711391	0.02045	0.3071	0.947	0.99	CYP7B1	6.07
cg19643053	chr7	27184271	-0.0381	0.572	0.947	0.99	HOXA5	89.86
cg10847032	chr5	142784522	0.00953	0.1431	0.947	0.99	NR3C1	3.39
cg15405931	chr19	52693188	0.01243	0.1866	0.947	0.99	PPP2R1A	3.43
cg27484386	chr8	22462123	0.006375	0.09572	0.947	0.99	KIAA1967	1.71
cg02931762	chr16	54325015	-0.02054	0.3084	0.947	0.99		11.73
cg21245652	chr2	95691051	-0.04015	0.6029	0.947	0.99	MAL	13.96
cg13632876	chr9	36258196	0.01153	0.1731	0.947	0.99	GNE	3.65
cg00966411	chr17	7622819	-0.02884	0.4332	0.947	0.99	DNAH2	82
cg27147350	chr6	33245881	0.02938	0.4412	0.947	0.99	B3GALT4	12.78
cg17967227	chr19	7998995	-0.03287	0.4937	0.947	0.99	TIMM44	90.26
cg13764927	chr6	168553516	0.03497	0.5254	0.947	0.99		87.7
cg09998133	chr7	142494595	0.004212	0.06328	0.947	0.99		1.84
cg24994355	chr10	99445520	0.187	2.81	0.947	0.99	AVPI1	90.88
cg14379965	chr2	150177134	0.102	1.532	0.947	0.99		50.08
cg15055553	chr12	1697406	-0.02944	0.4423	0.947	0.99	FBXL14	89.34
cg23189639	chr3	48669774	-0.01462	0.2197	0.947	0.99	SLC26A6	93.81
cg26873311	chr13	31377099	0.01919	0.2883	0.947	0.99		8.01
cg03471150	chr1	201797198	-0.04231	0.6358	0.947	0.99	IPO9	54.62
cg11996434	chr8	70747440	0.01223	0.1837	0.947	0.99	SLCO5A1	4.54
cg25205988	chr1	146714368	0.01146	0.1723	0.947	0.99	CHD1L	3.14
cg26521213	chr6	90529568	0.006145	0.09234	0.947	0.99	MDN1	2.44
cg23422170	chr2	10345003	0.05373	0.8075	0.947	0.99	C2orf48	62.24
cg15455721	chr1	42506607	0.02884	0.4334	0.947	0.99		91.63
cg12749164	chr1	8262925	-0.02538	0.3815	0.947	0.99		91.66
cg13715761	chr5	76326228	-0.04083	0.6137	0.947	0.99	AGGF1	6.13
cg18397357	chr17	28565258	-0.037	0.5561	0.947	0.99		23.39
cg01776396	chrX	14892638	-0.06953	1.045	0.947	0.99	FANCB	84.5
cg07753384	chr2	232646083	0.01318	0.1982	0.947	0.99	PDE6D	4.71
cg23282025	chr2	170438425	-0.01422	0.2139	0.947	0.99		95.07
cg10813233	chr6	31633135	-0.01029	0.1547	0.947	0.99	BAT4	2.57
cg05348888	chr1	2937278	-0.06142	0.9235	0.947	0.99	ACTRT2	88.84
cg05219996	chr14	64972050	-0.0068	0.1023	0.947	0.99	ZBTB1	3.25
cg20950646	chr7	157083480	0.03517	0.5289	0.947	0.99		52.18
cg27500838	chr9	139839439	0.03285	0.4939	0.947	0.99	C8G	7.28
cg09339159	chr2	232260559	-0.007272	0.1094	0.947	0.99	B3GNT7	2.73
cg20784907	chrX	129091627	-0.05606	0.8431	0.947	0.99		44.24
cg06204447	chr6	32546665	0.1304	1.961	0.947	0.99	HLA-DRB1	82.24
cg14419424	chr10	65388604	0.03528	0.5307	0.947	0.99		7.66
cg18328404	chr5	133706819	0.005624	0.0846	0.947	0.99	UBE2B	2.56
cg07010146	chr10	105239205	-0.02574	0.3871	0.947	0.99	CALHM3	91.41
cg01058070	chr15	51398144	-0.03451	0.5192	0.947	0.99	TNFAIP8L3	86.26
cg22196218	chr6	169423832	0.01848	0.2781	0.947	0.99		93.71
cg09985832	chr2	289702	-0.04024	0.6054	0.947	0.99	FAM150B	8.88
cg16201963	chr11	27528006	-0.009045	0.1361	0.947	0.99	BDNFOS	3.79
cg21753200	chr6	28864643	-0.006225	0.09366	0.947	0.99		2.76
cg09736361	chr2	242833228	-0.01897	0.2854	0.947	0.99		93.29
cg22039234	chr2	100170858	-0.03076	0.4628	0.947	0.99	AFF3	93.92
cg06365976	chr16	89462292	-0.005392	0.08116	0.947	0.99	ANKRD11	98.48
cg05039111	chr4	70064835	0.04781	0.7195	0.947	0.99		88.34
cg20959189	chr3	141122632	-0.0401	0.6035	0.947	0.99	ZBTB38	90.81
cg00370293	chr5	43397113	-0.1265	1.905	0.947	0.99	CCL28	10.61
cg13924326	chr9	138670828	0.06224	0.9368	0.947	0.99	KCNT1	56.39
cg04734210	chr16	2051034	-0.04374	0.6584	0.947	0.99	ZNF598	87.04
cg12810189	chr7	107220588	0.02896	0.436	0.947	0.99	BCAP29	3.07
cg04061752	chr12	19350090	0.03337	0.5024	0.947	0.99	PLEKHA5	21.34
cg24881834	chr6	84140997	0.04336	0.6528	0.947	0.99	ME1	11.26
cg14375923	chr13	91827042	-0.009523	0.1434	0.947	0.99		96.73
cg05374412	chr16	82660727	0.004203	0.06327	0.947	0.99	CDH13	1.78
cg17759322	chr10	45454982	0.09166	1.38	0.947	0.99	RASSF4	2.35
cg17165990	chr19	19656778	0.02341	0.3524	0.947	0.99	CILP2	94.86
cg12346749	chr2	10443639	-0.01641	0.247	0.947	0.99	HPCAL1	5.63
cg01198887	chr6	166907883	-0.02716	0.4089	0.947	0.99	RPS6KA2	88.45
cg06990529	chr11	130099296	0.09494	1.43	0.947	0.99	ZBTB44	84.05
cg21059834	chr4	41884631	-0.01667	0.251	0.947	0.99		5.08
cg00058857	chr3	99927991	-0.03572	0.538	0.947	0.99		89.32
cg14697743	chr17	75448089	-0.1094	1.648	0.947	0.99	SEPT9	27.46
cg06809285	chr1	228359130	0.1022	1.539	0.947	0.99	C1orf69	90.88
cg09602020	chr16	29188796	-0.01238	0.1864	0.947	0.99		96.74
cg19488206	chr2	242435732	-0.03661	0.5515	0.947	0.99	STK25	77.98
cg02138358	chr17	56358318	0.03706	0.5583	0.947	0.99	MPO	39.03
cg05353872	chr1	248366399	-0.02746	0.4137	0.947	0.99	OR2M3	93.96
cg06321376	chr5	110847639	-0.0432	0.6508	0.947	0.99	STARD4	17.41
cg26135767	chrX	47004219	-0.0407	0.6134	0.947	0.99	NDUFB11	19.4
cg07105046	chr16	2261082	0.04089	0.6162	0.947	0.99	C16orf79	86.7
cg06636541	chr17	79374515	-0.09864	1.486	0.947	0.99	BAHCC1	17.61
cg10291288	chr4	77610404	-0.01542	0.2324	0.947	0.99	SHROOM3	3.01
cg18878907	chr12	48690689	-0.0222	0.3346	0.947	0.99		8.15
cg19708901	chr1	180882655	-0.05473	0.8249	0.947	0.99	KIAA1614	70.12
cg16315060	chr13	30002471	-0.01	0.1508	0.947	0.99	MTUS2	4.82
cg19322825	chr7	2293492	-0.09542	1.438	0.947	0.99		96.71
cg17813874	chr2	625803	0.03826	0.5768	0.947	0.99		84.74
cg03553819	chr16	1271741	0.01524	0.2297	0.947	0.99	TPSG1	93.88
cg08879365	chr12	106066082	-0.01982	0.2988	0.947	0.99		91.6
cg09303701	chr2	20190082	-0.004126	0.0622	0.947	0.99	WDR35	1.46
cg24674504	chr5	140189548	0.1046	1.577	0.947	0.99	PCDHA2	54.87
cg17293936	chr3	185911519	0.01902	0.2867	0.947	0.99	DGKG	4.32
cg04819959	chr7	130135065	0.02393	0.3608	0.947	0.99	MEST	91.35
cg11155697	chr17	46671234	-0.003274	0.04937	0.947	0.99	LOC404266	1.39
cg10599948	chr19	49244571	0.07039	1.061	0.947	0.99	IZUMO1	36.37
cg13687735	chr9	130677549	-0.04091	0.6169	0.947	0.99	ST6GALNAC4	84.79
cg19882826	chr6	37787165	0.01552	0.234	0.947	0.99	ZFAND3	4.18
cg01529068	chr11	46393519	-0.02251	0.3394	0.947	0.99	DGKZ	92.38
cg01379825	chr16	88927403	-0.02459	0.3709	0.947	0.99	TRAPPC2L	91.41
cg17129809	chr2	23840282	-0.05046	0.761	0.947	0.99	KLHL29	32.38
cg12152315	chr5	127302356	-0.00965	0.1455	0.947	0.99		97.5
cg07461370	chr5	49397	-0.08335	1.257	0.947	0.99		74.08
cg00277898	chr6	31745181	-0.02433	0.367	0.947	0.99	C6orf27	7.72
cg24353535	chr11	2293048	-0.06712	1.013	0.947	0.99	ASCL2	26.86
cg15302128	chr10	104474204	-0.006777	0.1022	0.947	0.99	SFXN2	2.15
cg09696091	chr5	3564465	-0.04757	0.7176	0.947	0.99		73.9
cg22201573	chr4	2278303	-0.018	0.2715	0.947	0.99	ZFYVE28	92.3
cg14024321	chr9	95286432	-0.02067	0.3119	0.947	0.99	CENPP	93.26
cg00597076	chr17	1395880	-0.06455	0.974	0.947	0.99	MYO1C	47.98
cg19735074	chr1	100503364	-0.04792	0.723	0.947	0.99	HIAT1	12.68
cg24392889	chr17	77775305	0.03089	0.4662	0.947	0.99		11.07
cg17341955	chr3	43662933	-0.0412	0.6218	0.947	0.99	ANO10	12.66
ch.15.31224719R	chr15	33437427	-0.005572	0.08409	0.947	0.99		2.01
cg02305261	chr20	49638967	-0.02235	0.3373	0.947	0.99	KCNG1	8.07
cg02795624	chr11	118992260	-0.01852	0.2794	0.947	0.99	HINFP	2.88
cg12831076	chr8	134580722	-0.06327	0.955	0.947	0.99	ST3GAL1	82.74
cg24739899	chr2	179568746	-0.03885	0.5863	0.947	0.99	TTN	85.54
cg07625840	chr4	119274341	-0.02737	0.4131	0.947	0.99	PRSS12	6.88
cg24572995	chr3	151987544	0.008585	0.1296	0.947	0.99	MBNL1	3.06
cg13462909	chr9	118996078	0.02219	0.335	0.947	0.99	PAPPA	90.72
cg17542835	chr12	112847507	0.01517	0.229	0.947	0.99	RPL6	3.85
cg26827725	chr16	81271937	-0.03956	0.5973	0.947	0.99	BCMO1	90.41
cg13162577	chr11	6226437	-0.02893	0.4369	0.947	0.99	C11orf42	88.96
cg27533516	chr17	16567510	-0.02027	0.3061	0.947	0.99		92.62
cg21187352	chr3	6903327	0.02009	0.3034	0.947	0.99	GRM7	5.56
cg14429073	chrX	71526179	-0.02098	0.3169	0.947	0.99	CITED1	3.93
cg02632203	chr2	121744452	0.02336	0.3529	0.947	0.99	GLI2	90.23
cg23164054	chr15	38591593	-0.03728	0.5631	0.947	0.99	SPRED1	86.86
cg06715008	chr2	233371857	0.04035	0.6094	0.947	0.99		80.44
cg07034269	chr2	128848528	-0.009383	0.1417	0.947	0.99	UGGT1	3.6
cg08701584	chr19	34895172	0.01099	0.166	0.947	0.99	PDCD2L	2.84
cg26684574	chr20	48532295	-0.03141	0.4745	0.947	0.99	SPATA2	8.54
cg03301862	chr8	145514787	-0.008271	0.125	0.947	0.99	BOP1	3.05
cg02665297	chr7	5270984	0.03404	0.5144	0.947	0.99	WIPI2	92.7
cg19760225	chr17	27920361	0.004473	0.06759	0.947	0.99	ANKRD13B	1.57
cg07666840	chr5	142065761	-0.03838	0.5799	0.947	0.99	FGF1	49.52
cg17584241	chr4	146860017	-0.004843	0.07319	0.947	0.99	ZNF827	2.21
cg22160329	chr3	100120773	-0.006879	0.104	0.947	0.99	LNP1	3.12
cg00644823	chr1	91301461	-0.0171	0.2585	0.947	0.99		7.21
cg20533754	chr8	1245698	-0.0631	0.9539	0.947	0.99		91.09
cg11451043	chr6	33041583	0.03829	0.5788	0.947	0.99	HLA-DPA1	10.89
cg16109012	chr1	197124878	-0.09075	1.372	0.947	0.99	ZBTB41	88.37
cg24986544	chr7	5862658	-0.07197	1.088	0.947	0.99	ZNF815	13.94
cg16705665	chr11	63684331	-0.006765	0.1023	0.947	0.99	RCOR2	2.24
cg19333286	chr11	63532696	0.0272	0.4114	0.947	0.99	C11orf95	90.95
cg06422146	chr16	70488547	0.01047	0.1584	0.947	0.99	FUK	1.96
cg12562822	chr5	1219873	0.3862	5.841	0.947	0.99	SLC6A19	45.33
cg11218092	chr3	8543344	0.00491	0.07428	0.947	0.99	LMCD1	1.42
cg12552261	chr5	112820674	-0.02587	0.3913	0.947	0.99	MCC	92.9
cg03355781	chr16	31485256	0.02932	0.4435	0.947	0.99	TGFB1I1	87.04
cg14044282	chr3	61728795	-0.02531	0.3829	0.947	0.99	PTPRG	97.04
cg05917225	chr6	11233042	0.04156	0.6286	0.947	0.99	NEDD9	7.82
cg01553230	chr7	931849	0.008962	0.1356	0.947	0.99	C7orf20	97.67
cg00051307	chr5	72524193	0.02184	0.3304	0.947	0.99		91.16
cg04732324	chr11	68564292	0.006114	0.09249	0.947	0.99	CPT1A	97.89
cg14243973	chr17	77884631	0.02534	0.3834	0.947	0.99		86.76
cg22784187	chr7	95025407	-0.06079	0.9197	0.947	0.99	PON3	67.06
cg18973991	chrX	39965138	0.04678	0.7077	0.947	0.99	BCOR	6.79
cg00438541	chr20	19738018	-0.009608	0.1454	0.947	0.99		3.39
cg07956897	chr2	20647393	0.01741	0.2634	0.947	0.99	RHOB	5.43
cg20469261	chr19	50361793	0.004026	0.06093	0.947	0.99	PTOV1	98.66
cg22659770	chr19	50373420	0.0105	0.1589	0.947	0.99	AKT1S1	4
cg08085232	chr2	65598271	0.1038	1.571	0.947	0.99	SPRED2	84.47
cg19872299	chr17	17686141	-0.01033	0.1563	0.947	0.99	RAI1	2.73
cg02314702	chr10	43187175	-0.01931	0.2923	0.947	0.99		93.26
cg15500907	chr6	112438951	0.1116	1.69	0.947	0.99	LAMA4	54.08
cg25464265	chr1	221063484	0.06196	0.9379	0.947	0.99		84.58
cg05916446	chr16	977803	0.0253	0.383	0.947	0.99	LMF1	93.51
cg21302563	chr2	238936238	0.0508	0.769	0.947	0.99	UBE2F	32.07
cg24687395	chr13	113481145	0.01766	0.2673	0.947	0.99	ATP11A	93.41
cg07665060	chr19	38794598	0.09041	1.369	0.947	0.99	C19orf33	20.65
cg09581137	chr16	12069782	-0.05672	0.8586	0.947	0.99	RUNDC2A	90.78
cg20331241	chr6	32052409	0.007044	0.1066	0.947	0.99	TNXB	97.96
cg00100703	chr17	33514885	-0.02218	0.3358	0.947	0.99	UNC45B	91.2
cg20482658	chr1	10539492	0.02412	0.3652	0.947	0.99	PEX14	89.93
cg24819967	chr10	135190860	-0.03353	0.5076	0.947	0.99		87.35
cg19455963	chr12	124196937	-0.003961	0.05997	0.947	0.99	ATP6V0A2	1.69
cg14899716	chr1	42846987	0.029	0.4391	0.947	0.99	RIMKLA	8.15
cg14408938	chr12	109644685	-0.01163	0.1761	0.947	0.99	ACACB	94.3
cg10133725	chr11	64981081	-0.06962	1.054	0.947	0.99	SLC22A20	23.25
cg08131184	chr19	33764378	0.02427	0.3675	0.947	0.99		91.8
cg01753176	chr7	1950147	0.02772	0.4197	0.947	0.99	MAD1L1	89.97
cg21578219	chr1	18434542	0.007187	0.1088	0.947	0.99	IGSF21	1.54
cg21571793	chr14	89910404	-0.05901	0.8937	0.947	0.99	FOXN3	83.48
cg19988181	chr10	73478985	0.03439	0.5208	0.947	0.99	C10orf105	88.55
cg17217195	chr1	3673328	-0.03527	0.5342	0.947	0.99	CCDC27	86.93
cg20244273	chr11	7597349	0.05402	0.8182	0.947	0.99	PPFIBP2	33.84
cg06839731	chr7	50342300	0.01048	0.1587	0.947	0.99		95.97
cg00434991	chr10	134504552	0.01387	0.2101	0.947	0.99	INPP5A	97
cg15768613	chr7	37484562	-0.328	4.968	0.947	0.99	ELMO1	73.13
cg14726583	chr6	40310514	0.06872	1.041	0.947	0.99		43.65
cg01031670	chr22	43014920	-0.01571	0.238	0.947	0.99	CYB5R3	93.28
cg03508390	chr3	124120796	0.03856	0.5841	0.947	0.99	KALRN	83.38
cg02892043	chr2	227625209	-0.1113	1.686	0.948	0.99	IRS1	92.11
cg19934686	chr7	99588657	0.007778	0.1178	0.948	0.99		3.54
cg22847691	chr6	31783344	-0.005241	0.07941	0.948	0.99	HSPA1A	1.91
cg04135377	chr6	23181388	-0.05114	0.7749	0.948	0.99		86.36
cg12608247	chr2	239140369	0.03588	0.5436	0.948	0.99	LOC643387	7.72
cg06523744	chr22	39410145	0.008407	0.1274	0.948	0.99	APOBEC3C	4
cg03944143	chr17	2595123	0.1125	1.704	0.948	0.99	KIAA0664	74.65
cg07846885	chr16	22959005	0.03176	0.4812	0.948	0.99		85.42
cg05484393	chr3	170587694	-0.02807	0.4253	0.948	0.99	RPL22L1	9.58
cg23520521	chr11	131454827	0.04601	0.6972	0.948	0.99	NTM	66.34
cg07348708	chr6	30585533	0.004974	0.07538	0.948	0.99	MRPS18B	2.15
cg22951128	chr10	576100	-0.02559	0.3878	0.948	0.99	DIP2C	91.11
cg03540051	chr6	31626915	0.02019	0.3061	0.948	0.99	C6orf47	92.48
cg14573645	chr13	25875622	-0.01114	0.1688	0.948	0.99	NUPL1	4.17
cg13724123	chr13	111925226	-0.01924	0.2916	0.948	0.99	ARHGEF7	91.4
cg09874107	chr3	184870896	-0.004869	0.0738	0.948	0.99	C3orf70	2.63
cg02577909	chr9	136914463	-0.04742	0.7187	0.948	0.99	BRD3	81.51
cg11796345	chr14	75469176	0.006578	0.09971	0.948	0.99	EIF2B2	2.68
cg21094739	chr17	61572645	-0.02985	0.4526	0.948	0.99	ACE	90.34
cg05816380	chr22	18614313	-0.02575	0.3904	0.948	0.99	TUBA8	89.99
cg03162819	chr6	31475392	0.02164	0.328	0.948	0.99	MICB	91.9
cg15580417	chr1	160053947	0.02325	0.3526	0.948	0.99	KCNJ9	1.72
cg00064261	chr1	229570057	0.02416	0.3664	0.948	0.99	ACTA1	10.27
ch.9.1921717R	chr9	123582460	-0.05956	0.9031	0.948	0.99	PSMD5	10.96
cg13467672	chr17	40464625	0.01283	0.1946	0.948	0.99		4.76
cg14283978	chr19	45809570	-0.04813	0.7299	0.948	0.99		81.19
cg18560936	chr7	1632620	-0.07048	1.069	0.948	0.99		74.38
cg01254303	chr12	119592035	0.05255	0.7969	0.948	0.99	SRRM4	5.01
cg16860267	chr18	11908803	0.00969	0.147	0.948	0.99	MPPE1	2.31
cg12470367	chr6	30137056	-0.02246	0.3406	0.948	0.99	TRIM15	91.73
cg21005683	chr4	159191054	-0.23	3.489	0.948	0.99		84.26
cg14018735	chr9	136270734	0.04998	0.7582	0.948	0.99	C9orf96	52.95
cg10102762	chr8	57025881	-0.02933	0.4449	0.948	0.99	MOS	9.67
cg27435799	chrX	3030635	-0.06036	0.9157	0.948	0.99	ARSF	21.6
cg27419330	chr2	32264583	-0.006405	0.09718	0.948	0.99	DPY30	2.29
cg09970590	chr15	37379321	-0.06501	0.9863	0.948	0.99	MEIS2	87.24
cg04223924	chr2	98552472	-0.07915	1.201	0.948	0.99	TMEM131	38
cg19408140	chr5	2537657	0.1075	1.632	0.948	0.99		44.7
cg01603973	chr17	33672921	0.02326	0.353	0.948	0.99		3.29
cg14073046	chr13	64650188	0.03395	0.5153	0.948	0.99		82.59
cg19760249	chr17	79254595	0.03308	0.5021	0.948	0.99	SLC38A10	93.14
cg01341801	chr6	32489203	-0.4203	6.379	0.948	0.99	HLA-DRB5	27.21
cg16430365	chr16	86598888	0.07102	1.078	0.948	0.99		52.26
cg02949067	chr20	17463831	0.05233	0.7943	0.948	0.99	PCSK2	79.91
cg19872463	chr12	6881629	-0.006966	0.1057	0.948	0.99	LAG3	2.69
cg05159732	chr17	40337534	0.02897	0.4398	0.948	0.99	HCRT	87.74
cg19486175	chr2	129657517	0.0135	0.2049	0.948	0.99		94.63
cg13969579	chr9	130213801	0.004575	0.06945	0.948	0.99	LRSAM1	1.92
cg01853949	chr16	66537403	0.02435	0.3697	0.948	0.99		89
cg11271634	chr20	49368174	0.02129	0.3232	0.948	0.99	PARD6B	92.4
cg12125241	chr15	85575240	0.07049	1.07	0.948	0.99	PDE8A	79.72
cg12002710	chr11	44765125	-0.008346	0.1267	0.948	0.99		97.22
cg00230685	chrX	17755839	0.03918	0.5949	0.948	0.99	SCML1	19.46
cg12126027	chr19	54371009	-0.01129	0.1715	0.948	0.99	MYADM	4.18
cg06872721	chr19	19040258	-0.03019	0.4585	0.948	0.99	HOMER3	91.37
cg22456975	chr1	174969442	0.004972	0.0755	0.948	0.99	CACYBP	1.98
cg15556599	chr11	44733804	-0.02187	0.332	0.948	0.99		90.48
cg09890341	chr7	94286650	0.06967	1.058	0.948	0.99	SGCE	54.08
cg26492318	chr16	68344786	-0.004436	0.06738	0.948	0.99	PRMT7	1.71
cg12803694	chr19	15443052	-0.004055	0.06159	0.948	0.99		1.91
cg02395184	chr1	18432400	0.02678	0.4067	0.948	0.99		89.86
cg01407460	chr16	4401473	0.005698	0.08655	0.948	0.99	Magmas	2.46
cg08539179	chr1	227915948	-0.0108	0.1641	0.948	0.99	LOC100130093	3.76
cg21620497	chr17	79183914	-0.05525	0.8393	0.948	0.99	AZI1	93.35
cg02630999	chr3	11940021	0.01604	0.2438	0.948	0.99		94.18
cg24265280	chr6	154832000	0.02803	0.4259	0.948	0.99	CNKSR3	8.09
cg27280296	chr14	90422339	-0.004061	0.0617	0.948	0.99	TDP1	2.01
cg23242236	chrX	19362639	-0.05037	0.7654	0.948	0.99	PDHA1	20.4
cg03318990	chr11	2871644	-0.1049	1.594	0.948	0.99		92.59
cg24530432	chr4	174428060	-0.007094	0.1078	0.948	0.99		1.98
cg27116819	chr17	42092315	-0.008352	0.1269	0.948	0.99	TMEM101	2.24
cg07935340	chr2	232791964	-0.01639	0.2492	0.948	0.99	NPPC	2.99
cg15908877	chr18	77172633	0.0252	0.3831	0.948	0.99	NFATC1	88.84
cg13391664	chr1	12260067	0.03076	0.4676	0.948	0.99	TNFRSF1B	88.41
cg00164949	chr17	43037427	0.005017	0.07629	0.948	0.99	C1QL1	2.25
cg02612026	chr1	15850456	0.008896	0.1353	0.948	0.99	CASP9	3.65
cg07554329	chr8	107669778	-0.01517	0.2308	0.948	0.99	OXR1	3.58
cg06273413	chr7	92157551	0.005527	0.08405	0.948	0.99	PEX1	2.29
cg13422136	chr18	42643730	0.004836	0.07356	0.948	0.99	SETBP1	98.3
cg13812731	chr11	124615143	-0.03362	0.5114	0.948	0.99	NRGN	83.2
cg10118784	chr14	65209977	-0.007857	0.1195	0.948	0.99	PLEKHG3	98.34
cg23398076	chr2	66664960	-0.01039	0.1581	0.948	0.99	MEIS1	5.23
cg21685655	chr7	95034251	0.1443	2.195	0.948	0.99	PON2	82.88
cg12392557	chr1	154550863	-0.02903	0.4417	0.948	0.99	CHRNB2	89.54
cg04872402	chr1	11705983	0.007872	0.1198	0.948	0.99		3.66
cg02079111	chr2	105885981	-0.03112	0.4734	0.948	0.99	TGFBRAP1	93.1
cg24425686	chr22	47100062	0.02061	0.3135	0.948	0.99	CERK	92.27
cg26907889	chrX	70504058	-0.05352	0.8142	0.948	0.99	NONO	22.51
cg24139835	chr3	11607118	-0.02788	0.4242	0.948	0.99	VGLL4	89.56
cg08312371	chr2	240111396	-0.02414	0.3673	0.948	0.99	HDAC4	92.2
cg11044162	chr3	64670017	0.2246	3.418	0.948	0.99	ADAMTS9	81.31
cg01120851	chr1	6657644	0.01229	0.1869	0.948	0.99	KLHL21	95.2
cg04186415	chr6	170047532	-0.01726	0.2626	0.948	0.99	WDR27	94.89
cg01108243	chr20	57594267	-0.05877	0.8942	0.948	0.99	TUBB1	63.53
cg05404787	chr2	10281526	0.03916	0.5959	0.948	0.99	C2orf48	80.32
cg21309351	chr6	138540608	0.1128	1.716	0.948	0.99	KIAA1244	80.58
cg08081869	chr2	24582653	-0.003798	0.0578	0.948	0.99	ITSN2	1.83
cg08404560	chr2	201390889	-0.003759	0.05721	0.948	0.99	SGOL2	1.65
cg26977759	chr8	37518651	0.02127	0.3237	0.948	0.99		92.73
cg25433855	chr4	102268622	-0.05078	0.7729	0.948	0.99	PPP3CA	7.17
cg05803942	chrX	67906758	0.03176	0.4833	0.948	0.99	STARD8	20.86
cg19350340	chr1	197115964	-0.01028	0.1565	0.948	0.99	ASPM	4.05
cg00413426	chr16	89226194	0.04225	0.6431	0.948	0.99	C16orf81	88.07
cg10086966	chr2	120514413	0.015	0.2283	0.948	0.99		93.8
cg02975243	chr16	85171958	-0.0947	1.442	0.948	0.99		78.16
cg21573765	chr19	41220765	-0.01698	0.2584	0.948	0.99	ADCK4	6.21
cg05943563	chr16	88636557	0.02982	0.4539	0.948	0.99	ZC3H18	5.87
cg08169827	chr1	32054766	-0.1087	1.654	0.948	0.99		48.95
cg16148454	chr16	69385606	-0.0164	0.2497	0.948	0.99	TMED6	92.11
cg09159602	chr5	53813531	-0.004018	0.06117	0.948	0.99	SNX18	1.86
cg23066280	chr7	158032496	0.3196	4.866	0.948	0.99	PTPRN2	47.44
cg15792395	chr7	96339078	-0.007551	0.115	0.948	0.99	SHFM1	3.47
cg22946670	chr1	154909930	-0.01375	0.2093	0.948	0.99	PMVK	4
cg01552137	chr8	103666168	0.05538	0.8432	0.948	0.99	KLF10	5.14
cg12939777	chr13	114203831	-0.005187	0.07898	0.948	0.99	TMCO3	98.03
cg05201145	chr12	259373	0.04324	0.6584	0.948	0.99	IQSEC3	82.34
cg20063630	chrX	152740645	0.0604	0.9198	0.948	0.99		30.21
cg27146824	chr16	1826040	0.0349	0.5315	0.948	0.99	EME2	89.91
cg15143788	chr5	92909434	-0.01502	0.2287	0.948	0.99	FLJ42709	5.69
cg00523012	chr19	13264324	-0.003647	0.05554	0.948	0.99	IER2	1.61
cg02950740	chr12	498876	-0.006523	0.09935	0.948	0.99	KDM5A	2.3
cg03523538	chr16	29820460	-0.04071	0.62	0.948	0.99	MAZ	75.15
cg03088725	chr19	9270837	-0.006827	0.104	0.948	0.99	ZNF317	97.94
cg00941010	chr8	107218994	0.0235	0.358	0.948	0.99		90.01
cg19975917	chr3	188231905	-0.02294	0.3495	0.948	0.99	LPP	91.58
cg18450270	chr4	8308672	-0.02591	0.3948	0.948	0.99	HTRA3	93.52
cg25307468	chr19	3604804	-0.03664	0.5583	0.948	0.99	TBXA2R	15.79
cg20630655	chr15	75918700	0.05512	0.8399	0.948	0.99	SNUPN	42.9
cg04993592	chr14	35761922	0.006673	0.1017	0.948	0.99	PSMA6	2.86
cg14804093	chrX	13128736	0.04891	0.7453	0.948	0.99		88.6
cg05855071	chr15	34501719	0.01055	0.1608	0.948	0.99	C15orf29	4.03
cg01934790	chr16	756400	0.02382	0.363	0.948	0.99	FBXL16	8.52
cg18282543	chr16	1384682	-0.01602	0.2441	0.948	0.99	BAIAP3	4.79
cg13494055	chr3	59115467	0.02242	0.3417	0.948	0.99		91.53
cg18586919	chr19	40005649	0.007214	0.1099	0.948	0.99	SELV	2.49
cg14775286	chr3	137833494	0.04617	0.7037	0.948	0.99	DZIP1L	52.88
cg14900246	chr2	112655153	0.08078	1.231	0.948	0.99	MERTK	75.72
cg24547622	chrX	23761653	0.03888	0.5926	0.948	0.99	ACOT9	11.59
cg25108022	chr5	172199313	-0.008534	0.1301	0.948	0.99	DUSP1	2.66
cg18455616	chr2	99124870	0.06716	1.024	0.948	0.99	INPP4A	73.48
cg02492207	chr1	1560894	-0.0438	0.668	0.948	0.99	MIB2	87.84
cg12810503	chr7	150254026	-0.07095	1.082	0.948	0.99		14.44
cg16901140	chr19	1301352	-0.0154	0.2348	0.948	0.99		95.87
cg04263367	chr5	134240760	-0.02083	0.3177	0.948	0.99	PCBD2	4.3
cg00875541	chr6	31778942	0.04931	0.7522	0.948	0.99	HSPA1L	54.05
cg03277950	chr20	31611438	0.1481	2.259	0.948	0.99	BPIL1	72.62
cg27567761	chr10	64573184	0.0433	0.6606	0.948	0.99	EGR2	89.55
cg16066294	chr14	23564699	-0.01978	0.3018	0.948	0.99	ACIN1	7.3
cg10550971	chr7	100887705	-0.003436	0.05242	0.948	0.99	FIS1	1.46
cg24921089	chr11	10472840	-0.02741	0.4182	0.948	0.99	AMPD3	20.9
cg27197503	chr4	5570245	0.02216	0.3381	0.948	0.99	EVC2	91.69
cg13725803	chr13	51640297	-0.09023	1.377	0.948	0.99	GUCY1B2	44.43
cg22555539	chr7	43798090	0.005996	0.09148	0.948	0.99	BLVRA	2.21
cg13850019	chr1	2245895	0.04754	0.7253	0.948	0.99		15.15
cg05475667	chr3	89164038	-0.01309	0.1997	0.948	0.99	EPHA3	4
cg01790083	chr21	33671181	-0.04113	0.6276	0.948	0.99	MRAP	75.81
cg21016855	chr11	31819444	-0.0133	0.2029	0.948	0.99	PAX6	3.88
cg04353312	chr6	163742730	0.0277	0.4227	0.948	0.99	LOC285796	91.7
cg22635328	chr8	142950423	0.04817	0.7352	0.948	0.99		77.36
cg08887742	chr3	147132321	0.07552	1.153	0.948	0.99	ZIC1	34.42
cg13873925	chr6	348879	-0.02781	0.4245	0.948	0.99	DUSP22	91.89
cg07533239	chr12	6422131	-0.03708	0.566	0.948	0.99	PLEKHG6	71.84
cg14780990	chr15	93181182	-0.02459	0.3754	0.948	0.99	FAM174B	88.17
cg00811122	chr3	13177747	0.05714	0.8722	0.948	0.99		79.84
cg01434559	chr11	8290939	-0.06951	1.061	0.948	0.99		52.49
cg25793507	chr6	43337754	-0.02257	0.3445	0.948	0.99	ZNF318	6.91
cg23240597	chr11	47296545	-0.003664	0.05593	0.948	0.99	MADD	98.25
cg06824308	chr1	3303958	-0.04349	0.6639	0.948	0.99	PRDM16	78.46
cg16532606	chr17	46036419	-0.04079	0.6227	0.948	0.99	PRR15L	74.5
cg13852218	chr11	84431850	0.01188	0.1814	0.948	0.99	DLG2	3.11
cg04196068	chr6	169106844	-0.01676	0.2559	0.948	0.99		94.5
cg01169440	chrX	118603378	-0.04829	0.7373	0.948	0.99	SLC25A5	16.72
cg07709903	chr5	167774352	0.03206	0.4895	0.948	0.99	WWC1	86.63
cg24405700	chr12	655829	-0.08027	1.226	0.948	0.99	B4GALNT3	33.17
cg15513620	chr1	120174873	-0.04069	0.6213	0.948	0.99	ZNF697	37.28
cg07309943	chr1	236445064	0.005084	0.07763	0.948	0.99	ERO1LB	1.95
cg22040303	chrX	150912076	0.04391	0.6706	0.948	0.99	CNGA2	73.71
cg12218368	chr2	85843094	0.01292	0.1973	0.948	0.99	USP39	3.14
cg10539936	chr14	70499985	0.02634	0.4023	0.948	0.99		91.21
cg08529848	chr11	59383689	-0.01262	0.1928	0.948	0.99	OSBP	2.99
cg13283765	chr2	200853063	0.04528	0.6916	0.948	0.99		7.17
cg24768999	chr3	127394912	0.02029	0.31	0.948	0.99	ABTB1	95.09
cg03143717	chr16	30582587	-0.008503	0.1299	0.948	0.99	ZNF688	3.56
cg23780491	chr11	33667492	-0.02852	0.4358	0.948	0.99	C11orf41	90.8
cg16681914	chrX	11777654	-0.03746	0.5723	0.948	0.99	MSL3	22.04
cg00238570	chr2	110871644	-0.02454	0.375	0.948	0.99	MALL	91.76
cg03424213	chr4	950828	0.0272	0.4156	0.948	0.99	TMEM175	91.8
cg23281480	chr8	33579916	0.03939	0.602	0.948	0.99		84.34
cg19138227	chr17	42809833	-0.02565	0.3921	0.948	0.99	DBF4B	88.4
cg01600621	chr19	42681426	-0.008171	0.1249	0.948	0.99		1.97
cg20295040	chr1	192778396	-0.02525	0.3859	0.948	0.99	RGS2	2.75
cg26751455	chr11	45433229	0.02163	0.3307	0.948	0.99		9.95
cg20366906	chr13	53422381	0.03903	0.5966	0.948	0.99	PCDH8	24.89
cg02446003	chr9	111775057	-0.009165	0.1401	0.948	0.99	CTNNAL1	3.82
cg00025439	chr16	87856450	0.161	2.462	0.948	0.99		88.22
cg19889666	chr11	128812825	-0.03373	0.5157	0.948	0.99	TP53AIP1	84.83
cg06916873	chr10	135182790	-0.03346	0.5115	0.948	0.99	ECHS1	86.97
cg22687413	chr1	11730430	-0.01245	0.1903	0.948	0.99	FBXO6	95.34
cg01250699	chr8	22225185	0.01733	0.265	0.948	0.99	SLC39A14	4.35
cg07093639	chr7	157315298	0.01805	0.276	0.948	0.99		93.63
cg11117765	chr4	7044873	-0.004639	0.07093	0.948	0.99	CCDC96	1.57
cg01299082	chr4	190563979	0.05578	0.853	0.948	0.99		74.31
cg26359133	chr12	111847419	-0.02308	0.3529	0.948	0.99	SH2B3	9.07
cg07678904	chr19	4304577	0.01046	0.1599	0.948	0.99	FSD1	1.33
cg23370548	chr1	6471486	-0.03595	0.5497	0.948	0.99		82.24
cg16885608	chr19	37019262	0.007178	0.1098	0.948	0.99	ZNF260	2.82
cg14643330	chr3	4534051	-0.008729	0.1335	0.948	0.99	ITPR1	4.09
cg01167924	chr10	45803214	-0.02783	0.4256	0.948	0.99	OR13A1	91.21
cg11081272	chr11	78130236	-0.01448	0.2215	0.948	0.99	GAB2	95.01
cg24575676	chr2	180726035	0.02417	0.3696	0.948	0.99	ZNF385B	3.34
cg21883285	chr19	1494978	-0.01157	0.177	0.948	0.99	REEP6	96.62
cg24466448	chr17	1505159	0.01771	0.271	0.948	0.99	SLC43A2	93.76
cg20070768	chr15	74285128	0.0629	0.9624	0.948	0.99	STOML1	80.46
cg08600690	chr10	134055197	0.01099	0.1681	0.948	0.99	STK32C	95.92
cg09565597	chr2	60746883	-0.01904	0.2914	0.948	0.99	BCL11A	91.54
cg24761542	chr11	18549053	0.07651	1.171	0.948	0.99	TSG101	50.52
cg09481056	chr16	2339260	0.04488	0.6868	0.948	0.99	ABCA3	69.86
cg23295886	chr18	8367314	-0.03798	0.5813	0.948	0.99	LOC100192426	21.97
cg27476456	chr19	14115967	0.06273	0.9601	0.948	0.99	RFX1	27.81
cg15585987	chr8	50824749	-0.06762	1.035	0.948	0.99	SNTG1	59.05
cg26561986	chr12	95939442	-0.05349	0.8187	0.948	0.99	USP44	85.48
cg03423395	chr7	588639	0.02185	0.3344	0.948	0.99		93.82
cg13707690	chr12	52448244	-0.02517	0.3852	0.948	0.99	NR4A1	90.54
cg17674287	chr6	32940549	-0.007031	0.1076	0.948	0.99	BRD2	1.95
cg15106226	chr19	11878036	-0.0056	0.08572	0.948	0.99	ZNF441	2.58
cg10666364	chr5	179125825	-0.005214	0.07982	0.948	0.99	CANX	2.17
cg15320455	chr10	103880129	-0.007722	0.1182	0.948	0.99	LDB1	2.26
cg10143416	chr2	241907034	-0.03332	0.51	0.948	0.99		94.42
cg11448896	chr1	50889182	0.01597	0.2445	0.948	0.99	DMRTA2	4.89
cg09799039	chr2	240213875	0.03609	0.5526	0.948	0.99	HDAC4	91.57
cg16184035	chr3	11684116	0.008043	0.1231	0.948	0.99	VGLL4	2.9
cg21988972	chr2	100759623	-0.03889	0.5955	0.948	0.99	AFF3	62.11
cg00522403	chr16	31453591	-0.01132	0.1733	0.948	0.99	ZNF843	97.11
cg12350474	chr17	46578476	-0.04024	0.6161	0.948	0.99		80.21
cg01069104	chr3	18467441	0.02509	0.3842	0.948	0.99	SATB1	6.41
cg03389701	chr13	51418221	0.02501	0.3829	0.948	0.99	DLEU7	89.01
cg05874549	chr8	876825	-0.04421	0.6771	0.948	0.99		71.45
cg10321623	chr12	670520	-0.04085	0.6256	0.948	0.99	B4GALNT3	78.4
cg14777507	chr4	93103772	0.01341	0.2053	0.948	0.99		96.74
cg02196734	chr15	75018032	0.03279	0.5023	0.948	0.99	CYP1A1	11.91
cg04769618	chr10	29698685	0.028	0.4289	0.948	0.99	LOC387647	4.37
cg16849046	chr2	224856532	0.0216	0.3308	0.948	0.99	SERPINE2	92.71
cg10646145	chr2	9235600	-0.04471	0.6849	0.948	0.99		77.2
cg18553939	chr12	124069758	-0.008528	0.1306	0.948	0.99	TMED2	2.23
cg03125565	chr19	36980522	0.006525	0.09995	0.948	0.99	ZNF566	1.86
cg11738719	chr17	40975979	0.006254	0.09581	0.948	0.99	BECN1	2.38
cg21714212	chr6	30647104	0.02755	0.4221	0.948	0.99	KIAA1949	10.08
cg07161239	chr1	155179117	-0.01364	0.2089	0.948	0.99	MTX1	5.28
cg09947844	chr16	4163819	-0.0128	0.1962	0.948	0.99	ADCY9	95.17
cg25208582	chr6	31833941	0.01816	0.2783	0.948	0.99	SLC44A4	92.71
cg23741863	chr8	97657833	0.01348	0.2066	0.948	0.99	PGCP	2.62
cg26483802	chr19	1830911	0.03242	0.4968	0.948	0.99	REXO1	89.2
cg20215148	chr11	69357396	-0.02664	0.4082	0.948	0.99		95.62
cg20440414	chr17	46178346	0.005549	0.08504	0.948	0.99	CBX1	2.31
cg21520507	chr12	101801499	-0.03036	0.4654	0.948	0.99	ARL1	2.8
cg02584610	chr11	68856883	-0.01321	0.2024	0.948	0.99	TPCN2	94.69
cg15716847	chr5	133289054	-0.02757	0.4226	0.948	0.99		84.04
cg27430662	chr1	109656708	-0.007625	0.1169	0.948	0.99	KIAA1324	2.26
cg27118533	chr6	128344105	0.02186	0.335	0.948	0.99	PTPRK	92.72
cg22410827	chr11	908781	0.02694	0.413	0.948	0.99	CHID1	90.57
cg07196383	chr10	90791601	0.02821	0.4325	0.948	0.99		83.52
cg03441544	chr15	22991065	-0.01911	0.2929	0.948	0.99	CYFIP1	94.28
cg04539775	chr12	7287822	-0.03942	0.6043	0.948	0.99	CLSTN3	77.12
cg12058947	chr15	83876098	-0.03146	0.4823	0.948	0.99	HDGFRP3	2.76
cg00477978	chr11	6463746	0.03592	0.5506	0.948	0.99	HPX	74.91
cg12975470	chr7	1533824	0.02983	0.4574	0.948	0.99	INTS1	88.47
cg23418208	chr14	104182045	0.01001	0.1535	0.948	0.99	ZFYVE21	2.16
cg09431913	chr8	22552238	0.02531	0.3882	0.948	0.99	EGR3	8.09
cg05382798	chr12	7014288	0.01883	0.2887	0.948	0.99	LRRC23	6.6
cg12864903	chr17	28267374	-0.04403	0.6753	0.948	0.99	EFCAB5	88.66
cg10544564	chr1	159141860	-0.008816	0.1352	0.948	0.99	CADM3	3.1
cg01824948	chr14	102057263	0.0117	0.1795	0.948	0.99		97.09
cg15004136	chr20	62687986	-0.04371	0.6705	0.948	0.99	TCEA2	18.72
cg07096763	chr1	31971752	-0.01563	0.2397	0.948	0.99		6.25
cg24593475	chr8	49833956	-0.01343	0.206	0.948	0.99	SNAI2	4.53
cg01366725	chr15	93823703	-0.05198	0.7975	0.948	0.99		16.11
cg16793274	chr4	183714372	0.01497	0.2297	0.948	0.99	ODZ3	94.18
cg15184781	chr8	77618233	0.03655	0.5608	0.948	0.99	ZFHX4	81.2
cg20197825	chr8	48744176	0.02166	0.3324	0.948	0.99	PRKDC	92.82
cg09971940	chr12	133372606	0.01683	0.2583	0.948	0.99	GOLGA3	94.76
cg07267857	chr2	10588232	-0.02697	0.4138	0.948	0.99	ODC1	5.02
cg26501664	chr17	48247390	-0.03915	0.6009	0.948	0.99	SGCA	82.05
cg09829013	chr2	215572390	-0.01786	0.2742	0.948	0.99		95.15
cg15743533	chr20	815345	-0.05802	0.8904	0.948	0.99	FAM110A	38.36
cg00912035	chr19	4852062	0.02263	0.3473	0.948	0.99	PLIN3	91.54
cg26186239	chr20	62119492	0.02599	0.3989	0.948	0.99	EEF1A2	10.04
cg01868379	chr4	1103640	-0.03271	0.5021	0.948	0.99	RNF212	75.46
cg08072101	chr16	7855274	-0.1663	2.552	0.948	0.99		42.69
cg19359983	chr13	103346900	0.06485	0.9956	0.948	0.99	C13orf39	87.04
cg02461269	chr6	156509874	-0.03538	0.5432	0.948	0.99		39.08
cg22496559	chr3	196065318	-0.009084	0.1395	0.948	0.99	TM4SF19	96.44
cg13568334	chr15	43623139	-0.008603	0.1321	0.948	0.99	ADAL	2.81
cg02317018	chr20	62903185	-0.01659	0.2548	0.948	0.99	PCMTD2	93.4
cg17339505	chr10	43572621	0.005249	0.08059	0.948	0.99	RET	1.76
cg19662708	chr11	12785573	-0.02602	0.3995	0.948	0.99	TEAD1	92.02
cg07532405	chr14	22948498	-0.03168	0.4864	0.948	0.99		87.37
cg23204113	chr10	91408027	0.0266	0.4085	0.948	0.99		87.32
ch.5.1443044F	chr5	76332945	-0.05453	0.8374	0.948	0.99	AGGF1	12.3
cg15729137	chr19	36024282	0.08753	1.344	0.948	0.99	GAPDHS	59.49
cg15884905	chr6	45294599	0.03451	0.53	0.948	0.99	RUNX2	91.5
cg17657876	chr5	137692824	-0.07591	1.166	0.948	0.99	KDM3B	84.77
cg07948496	chr1	242121526	0.04215	0.6474	0.948	0.99		77.12
cg12340519	chr2	54483058	-0.02555	0.3924	0.948	0.99	TSPYL6	92.51
cg05127178	chrX	51636111	0.03763	0.5781	0.948	0.99	MAGED1	16.27
cg03025473	chr2	205415509	-0.01836	0.282	0.948	0.99	PARD3B	92.24
cg00750225	chr6	1664673	-0.016	0.2458	0.948	0.99	GMDS	94.53
cg08170359	chr3	64009217	-0.004378	0.06727	0.948	0.99	PSMD6	1.64
cg15064681	chr1	116312839	-0.01954	0.3003	0.948	0.99	CASQ2	92.42
cg16183122	chr10	88466389	0.0134	0.2059	0.948	0.99	LDB3	96.01
cg12751005	chr7	50634170	0.02244	0.3448	0.948	0.99	DDC	91.19
cg13529269	chr4	106395383	0.01276	0.1961	0.948	0.99	PPA2	3.31
cg24187345	chr6	40361096	-0.02692	0.4137	0.948	0.99	LRFN2	89.54
cg02500806	chr16	89349976	-0.01289	0.1981	0.948	0.99	ANKRD11	96.63
cg06792598	chr1	207494733	0.01064	0.1635	0.948	0.99	CD55	3.4
cg01108713	chr3	53857939	-0.03037	0.4667	0.948	0.99	CHDH	90.98
cg15195097	chr8	98868006	0.02209	0.3394	0.948	0.99		92.39
cg14474963	chrX	133931354	0.04476	0.688	0.948	0.99	FAM122B	28.68
cg21899640	chr6	168609219	0.04289	0.6593	0.948	0.99		84.31
cg25173889	chr15	43509980	0.06667	1.025	0.948	0.99	EPB42	84.71
cg06097592	chr20	35580241	-0.01392	0.214	0.948	0.99	SAMHD1	5.65
cg00580715	chr10	133508590	-0.03296	0.5068	0.948	0.99		87.51
cg21231141	chr14	103411005	0.03239	0.4979	0.948	0.99	CDC42BPB	86.47
cg01420088	chr10	101491661	-0.01334	0.2051	0.948	0.99	CUTC	5.25
cg03493123	chr5	177029444	0.03417	0.5253	0.948	0.99	B4GALT7	78.31
cg16512069	chr2	33824427	0.005496	0.08451	0.948	0.99	FAM98A	2.24
cg04171554	chr19	2761892	0.008392	0.129	0.948	0.99	SGTA	97.86
ch.4.152491566R	chr4	152272116	0.01565	0.2406	0.948	0.99		6.65
cg05549854	chr16	30798770	0.005006	0.077	0.948	0.99	ZNF629	2.27
cg16074109	chr12	124799011	0.0353	0.5429	0.948	0.99	FAM101A	87.46
cg19518104	chr8	70981345	0.01038	0.1597	0.948	0.99	PRDM14	4.06
cg11097968	chr14	103012188	0.05818	0.8949	0.948	0.99		53.18
cg01244953	chr10	125853038	0.003694	0.05682	0.948	0.99		1.84
cg24931520	chr6	99291587	0.02061	0.317	0.948	0.99		7.05
cg13257044	chr4	1714050	-0.004439	0.0683	0.948	0.99	SLBP	1.43
cg12302797	chr7	1097123	-0.04916	0.7563	0.948	0.99	C7orf50	95.88
cg25756129	chr3	185655915	0.003515	0.05408	0.948	0.99	TRA2B	1.58
cg14354895	chr22	50607824	0.05648	0.869	0.948	0.99	PANX2	19.43
cg07123069	chr12	54367250	0.01865	0.287	0.948	0.99	HOXC11	6.82
cg13868604	chr20	42875931	0.005006	0.07704	0.948	0.99	GDAP1L1	2.22
cg06986734	chr8	128902684	0.03439	0.5292	0.948	0.99	PVT1	84.84
cg19735903	chr13	31552275	0.0163	0.2508	0.948	0.99		93.78
cg15557459	chr1	43152179	-0.04032	0.6205	0.948	0.99	YBX1	84.75
cg03294619	chr5	172661803	0.01295	0.1993	0.948	0.99	NKX2-5	3.12
cg05988699	chr8	143532832	-0.008763	0.1349	0.948	0.99		3.03
cg04062218	chr2	2643480	-0.04752	0.7315	0.948	0.99		56.58
cg00495708	chr2	136738498	-0.02054	0.3161	0.948	0.99	DARS	91.67
cg06387622	chr6	1100823	-0.04246	0.6536	0.948	0.99	LOC285768	76.79
cg26771583	chr19	12868684	0.003655	0.05627	0.948	0.99	BEST2	1.46
cg08425745	chr11	65625985	0.01447	0.2228	0.948	0.99	CFL1	2.95
cg13019149	chr7	16684504	0.004559	0.0702	0.948	0.99	BZW2	2.22
cg20522046	chr13	52024792	0.06823	1.051	0.948	0.99	INTS6	84.2
cg03845435	chr1	112015443	-0.03481	0.5361	0.948	0.99	C1orf162	89.55
cg09940861	chr14	101201649	0.02714	0.4179	0.948	0.99		91.49
cg00091964	chr2	80530891	-0.007106	0.1094	0.948	0.99	CTNNA2	2.7
cg06597858	chr10	71168008	0.05001	0.7703	0.948	0.99	TACR2	71.17
cg08321268	chr15	78917214	0.02649	0.4081	0.948	0.99	CHRNB4	87.5
cg09791776	chr14	105306646	-0.03134	0.4827	0.948	0.99		87.57
cg07150036	chr16	90017616	0.02821	0.4345	0.948	0.99	DEF8	90.97
cg26283564	chr7	94284274	-0.0468	0.7208	0.948	0.99	SGCE	11.7
cg00060287	chr17	48278086	-0.007817	0.1204	0.948	0.99	COL1A1	3.11
cg17034360	chr1	68629032	0.05555	0.8558	0.948	0.99	GPR177	52.97
cg22455720	chr17	80725109	0.0541	0.8334	0.948	0.99	TBCD	69.05
cg02737619	chr1	2222440	-0.01422	0.219	0.948	0.99	SKI	3.51
cg10683054	chr6	132129037	0.004342	0.0669	0.948	0.99	ENPP1	1.92
cg07424616	chr1	2457414	-0.01122	0.1729	0.948	0.99	PANK4	2.53
cg23765003	chr17	53499213	0.003383	0.05212	0.948	0.99	MMD	1.64
cg26584337	chr5	139128295	-0.009852	0.1518	0.948	0.99		3.24
cg23037386	chr5	45695467	0.02845	0.4383	0.948	0.99	HCN1	11.94
cg04191712	chr11	67399029	0.03993	0.6152	0.948	0.99	TBX10	63.07
cg24639117	chr5	160186987	0.07055	1.087	0.948	0.99	ATP10B	88.52
cg22068038	chr15	65578960	0.01496	0.2305	0.948	0.99	PARP16	4.3
cg26681202	chr16	66586337	-0.01581	0.2436	0.948	0.99	CKLF	4.09
cg03739378	chr7	105295865	-0.01898	0.2925	0.948	0.99	ATXN7L1	92.12
cg02417553	chr15	41186498	-0.006801	0.1048	0.948	0.99	VPS18	2.46
cg00157855	chr7	35734423	0.00386	0.0595	0.948	0.99	HERPUD2	1.53
cg01119585	chr2	10571959	-0.0679	1.047	0.948	0.99		77.51
cg08150742	chr12	49086916	0.02764	0.426	0.948	0.99	CCNT1	89.83
cg11449735	chr5	179308555	0.02226	0.3432	0.948	0.99	TBC1D9B	91.7
cg14360029	chr9	131168250	-0.03423	0.5276	0.948	0.99		85.43
cg13585675	chr7	98250025	-0.03759	0.5794	0.948	0.99	NPTX2	85.39
cg18310774	chr2	240026709	0.02416	0.3725	0.948	0.99	HDAC4	92.38
cg17097874	chr1	22968668	-0.005552	0.08559	0.948	0.99	C1QC	2.32
cg00155732	chr1	9103309	0.04885	0.7532	0.948	0.99	SLC2A5	58.26
cg00457234	chr3	50398640	0.07211	1.112	0.948	0.99		67.44
cg12401653	chr12	1754980	-0.02985	0.4604	0.948	0.99	WNT5B	87
cg00029284	chr12	111731203	-0.04047	0.6242	0.948	0.99	CUX2	75.67
cg24131343	chr2	128402415	0.0357	0.5507	0.948	0.99	LIMS2	87.23
cg15153412	chr8	121823462	0.005938	0.09159	0.948	0.99	SNTB1	2.34
cg10111314	chr6	28984642	0.005391	0.08318	0.948	0.99		2.2
cg13075295	chr15	42262356	-0.01417	0.2186	0.948	0.99	EHD4	5.49
cg05441518	chr10	1739453	-0.02337	0.3605	0.948	0.99	ADARB2	90.58
cg02344001	chr7	17831714	0.1102	1.7	0.948	0.99	SNX13	81.18
cg10520070	chr10	45922222	-0.02364	0.3648	0.948	0.99	ALOX5	90.29
cg27445169	chr11	65769623	0.01293	0.1996	0.948	0.99	BANF1	2.68
cg05668703	chr17	79380493	0.1075	1.658	0.948	0.99	BAHCC1	35.53
cg00172270	chr12	50101356	-0.004194	0.06472	0.948	0.99	FMNL3	1.53
cg00195828	chr8	8680903	0.03314	0.5115	0.948	0.99	MFHAS1	93.61
cg03955334	chr1	5661803	-0.0382	0.5896	0.948	0.99		91.17
cg02612618	chr19	22018605	-0.02038	0.3145	0.948	0.99	ZNF43	10.63
cg01638369	chr12	113911091	0.03185	0.4916	0.948	0.99	LHX5	9.95
cg27645294	chr17	21795257	-0.06571	1.014	0.948	0.99		86.93
cg17283083	chr10	71151990	0.02868	0.4428	0.948	0.99	HK1	85.45
cg14091149	chr1	16273971	0.04074	0.629	0.948	0.99	ZBTB17	85.77
ch.11.310923R	chr11	11458355	-0.008041	0.1242	0.948	0.99	GALNTL4	2.22
cg14478163	chr5	79866319	-0.02414	0.3728	0.948	0.99	ANKRD34B	9.21
cg01831771	chr13	113428172	0.009661	0.1492	0.948	0.99	ATP11A	97.13
cg02251850	chr17	78851503	0.08088	1.249	0.948	0.99	RPTOR	69.98
cg27425996	chr7	51383344	0.004294	0.0663	0.948	0.99	COBL	1.46
cg25520356	chr6	166892649	0.0321	0.4957	0.949	0.99	RPS6KA2	88.75
cg27465534	chrX	15288295	0.04114	0.6355	0.949	0.99	ASB9	26.86
cg11713008	chr8	99129222	-0.007001	0.1081	0.949	0.99	POP1	3.15
cg03080820	chr19	14800564	0.008274	0.1278	0.949	0.99	ZNF333	3.79
ch.7.1866993F	chr7	87534422	-0.06878	1.063	0.949	0.99	DBF4	14.61
cg04557105	chr10	27529658	-0.0335	0.5175	0.949	0.99	ACBD5	6.45
cg20851790	chr17	78330477	-0.02897	0.4475	0.949	0.99	RNF213	93
cg07980830	chr8	145063362	0.08931	1.38	0.949	0.99	GRINA	66.36
cg18280558	chr8	27145435	-0.0209	0.323	0.949	0.99	TRIM35	93.79
cg13038241	chr7	5632281	-0.01183	0.1829	0.949	0.99	FSCN1	2.92
cg16230134	chr10	91461363	0.005061	0.07824	0.949	0.99	KIF20B	1.94
cg15704304	chr12	68881427	0.04987	0.7709	0.949	0.99		86.42
cg15841711	chr2	12964957	-0.07155	1.106	0.949	0.99		50.3
cg03824275	chr3	40004565	0.02231	0.3449	0.949	0.99	MYRIP	91.66
cg11070260	chr17	40713982	0.02616	0.4044	0.949	0.99	COASY	5.93
cg17187762	chr22	28070120	0.1574	2.434	0.949	0.99		69.78
cg13491724	chr9	125392684	0.05886	0.9101	0.949	0.99	OR1B1	78.35
cg06606198	chr12	124086727	-0.006348	0.09816	0.949	0.99	DDX55	1.86
cg22799902	chr6	3118925	-0.003171	0.04903	0.949	0.99	BPHL	1.19
cg05037210	chr17	80010528	0.04318	0.6677	0.949	0.99	GPS1	15.16
cg03710140	chr20	5986599	-0.005303	0.08201	0.949	0.99	CRLS1	2.56
cg13705674	chr14	23375466	-0.01573	0.2432	0.949	0.99	RBM23	96.1
cg21326881	chr1	21114120	-0.008293	0.1283	0.949	0.99	HP1BP3	3.48
cg10239077	chr8	55294882	0.02433	0.3764	0.949	0.99		9.4
cg00590912	chr19	3938470	-0.03224	0.4986	0.949	0.99	ITGB1BP3	88.79
cg01579884	chr7	37004390	0.04962	0.7674	0.949	0.99	ELMO1	54.53
cg24590655	chr3	186335202	-0.009129	0.1412	0.949	0.99	AHSG	4.3
cg04727458	chr19	54269519	-0.4124	6.38	0.949	0.99		51.17
cg00861380	chr12	8661336	0.029	0.4485	0.949	0.99		89.71
cg18886932	chr11	65809308	-0.02363	0.3655	0.949	0.99	GAL3ST3	91.07
cg03601828	chr1	120174361	0.03548	0.5489	0.949	0.99	ZNF697	7.24
cg03217337	chr20	32447030	0.03631	0.5617	0.949	0.99		75.91
cg20036996	chr8	144906376	0.0199	0.3078	0.949	0.99	PUF60	95.7
cg14401614	chr15	74031640	0.03187	0.4931	0.949	0.99		81.88
cg19367256	chr1	18651998	0.0431	0.6669	0.949	0.99	IGSF21	81.47
cg07524919	chr6	32063901	-0.1875	2.901	0.949	0.99	TNXB	42.27
cg01458283	chr22	35819370	0.02255	0.349	0.949	0.99	MCM5	89.45
cg22688455	chr19	55873637	0.01772	0.2743	0.949	0.99	FAM71E2	94.67
cg13780718	chr20	44513768	0.05609	0.8681	0.949	0.99	ZSWIM1	22.93
cg08255958	chr6	28280862	-0.07357	1.139	0.949	0.99		84.26
cg00794722	chr1	194087394	0.05973	0.9245	0.949	0.99		67.85
cg26615127	chr1	65731432	0.01055	0.1633	0.949	0.99	DNAJC6	3.82
cg27135298	chr17	65361838	-0.01004	0.1554	0.949	0.99	PSMD12	3.32
cg14713139	chr19	53811826	-0.03553	0.55	0.949	0.99		15.16
cg01594514	chr11	67374213	-0.02612	0.4044	0.949	0.99	NDUFV1	4.93
cg00494066	chr13	77601485	-0.01723	0.2667	0.949	0.99	FBXL3	5.18
cg10214045	chr7	111846472	0.01068	0.1654	0.949	0.99	DOCK4	1.44
cg01158415	chr2	242769324	-0.0602	0.932	0.949	0.99		72.98
cg24525952	chr7	2127830	0.05001	0.7742	0.949	0.99	MAD1L1	46.17
cg05317396	chr2	238777765	-0.03782	0.5855	0.949	0.99	RAMP1	87.95
cg22691796	chr8	48872876	-0.02572	0.3982	0.949	0.99	MCM4	4.72
cg10518262	chr11	69455666	-0.004975	0.07704	0.949	0.99	CCND1	1.94
cg07523904	chr9	131799192	0.04151	0.6428	0.949	0.99	FAM73B	9.03
cg09996797	chr6	28304249	0.00644	0.09974	0.949	0.99	ZNF323	2.34
cg14547801	chr19	49643015	0.04012	0.6214	0.949	0.99	PPFIA3	85.14
cg05915293	chr16	2041512	0.008359	0.1295	0.949	0.99	SYNGR3	2.69
cg10738865	chr11	2356706	-0.01637	0.2535	0.949	0.99		94.09
cg19713083	chr2	176046495	0.01922	0.2977	0.949	0.99	ATP5G3	4.29
cg02941286	chr4	778336	-0.04003	0.6202	0.949	0.99		86.01
cg03287574	chr5	1886956	0.0338	0.5237	0.949	0.99		10.95
cg06024236	chr17	30469102	0.006602	0.1023	0.949	0.99	RHOT1	2.9
cg08520429	chr6	30309977	-0.02986	0.4627	0.949	0.99	TRIM39	88.09
cg23146632	chr3	52393309	-0.03659	0.5669	0.949	0.99	DNAH1	85.18
cg20911168	chr22	50247415	-0.004981	0.07719	0.949	0.99	ZBED4	1.25
cg20826162	chr1	3511710	-0.008242	0.1277	0.949	0.99	MEGF6	97.4
cg11677105	chr22	42078707	-0.161	2.496	0.949	0.99	NHP2L1	35.06
cg04307927	chr17	41132963	0.02991	0.4636	0.949	0.99	AARSD1	1.58
cg11510131	chr12	120679618	-0.02832	0.439	0.949	0.99	PXN	84.95
cg07097636	chr17	26646373	0.006986	0.1083	0.949	0.99	TMEM97	1.55
cg02602423	chr7	105255065	-0.01414	0.2192	0.949	0.99	ATXN7L1	97.97
cg14519917	chr1	111747302	0.0109	0.1689	0.949	0.99		3.57
cg16443009	chr7	75864075	0.04543	0.7042	0.949	0.99	SRRM3	87.18
cg22479842	chr2	217497949	0.0176	0.2728	0.949	0.99	IGFBP2	6.53
cg04162566	chr1	198125635	-0.01371	0.2125	0.949	0.99	NEK7	3.84
cg11698944	chr20	61447992	0.004718	0.07315	0.949	0.99	COL9A3	1.55
cg15185804	chr6	83902498	-0.02789	0.4324	0.949	0.99	PGM3	8.58
cg01962727	chr16	46603059	-0.0745	1.155	0.949	0.99	ANKRD26P1	85.35
cg10866062	chr17	72358370	-0.04653	0.7215	0.949	0.99	BTBD17	42.04
cg26411687	chr12	58087601	-0.02232	0.3462	0.949	0.99	OS9	6.64
cg09171692	chr1	151798824	0.04415	0.6846	0.949	0.99	RORC	51.65
cg21171978	chr22	32029943	-0.02543	0.3944	0.949	0.99		22.86
cg04571509	chr15	51199642	0.05198	0.806	0.949	0.99	AP4E1	10.06
cg13186599	chr1	68643188	0.02463	0.382	0.949	0.99	GPR177	88.47
cg27339291	chr10	119806460	0.00518	0.08034	0.949	0.99	CASC2	2.29
cg20940459	chr1	173793922	-0.04225	0.6552	0.949	0.99	CENPL	4.54
cg05181212	chr4	87230737	-0.02444	0.3791	0.949	0.99	MAPK10	91.66
cg12543338	chrX	149106022	-0.05357	0.8309	0.949	0.99	LOC100272228	29.85
cg19629686	chr13	92001575	0.01491	0.2313	0.949	0.99	MIR17HG	4.95
cg07079059	chr17	33569328	-0.006788	0.1053	0.949	0.99	SLFN5	2.9
cg20979061	chr19	49939949	-0.06063	0.9406	0.949	0.99	SLC17A7	19.96
cg05004855	chr5	149644009	-0.03627	0.5627	0.949	0.99	CAMK2A	29.81
cg09373364	chr16	29827347	-0.003491	0.05416	0.949	0.99	C16orf53	1.37
cg00588027	chr3	126702817	-0.01325	0.2056	0.949	0.99		4.83
cg10097755	chr1	3034236	-0.03535	0.5485	0.949	0.99	PRDM16	86.15
cg11823894	chr4	12244738	-0.02237	0.3471	0.949	0.99		92.62
cg06834005	chr10	22499738	-0.02399	0.3722	0.949	0.99		91.77
cg26892702	chr17	7132489	0.007622	0.1183	0.949	0.99	DVL2	97.19
cg00374078	chr16	87351569	0.01001	0.1554	0.949	0.99		3
cg26266618	chr1	208085043	0.03505	0.544	0.949	0.99	CD34	17.34
cg01933235	chr17	7517691	0.01281	0.1988	0.949	0.99	FXR2	3.39
cg15602054	chr2	170624685	0.08614	1.337	0.949	0.99		61
cg11821591	chr8	10697633	0.007677	0.1192	0.949	0.99	PINX1	2.64
cg25355723	chr17	37910446	-0.004543	0.07055	0.949	0.99		1.78
cg04835846	chr2	20851465	-0.01655	0.257	0.949	0.99	HS1BP3	7.78
cg13516940	chrX	69654033	0.04287	0.6657	0.949	0.99		26.54
cg22229594	chr17	15165803	0.0191	0.2966	0.949	0.99	PMP22	7.68
cg02492873	chr2	25193821	-0.02271	0.3527	0.949	0.99	DNAJC27	90.96
cg05229598	chr12	132699923	-0.09624	1.495	0.949	0.99	GALNT9	90.51
cg05366156	chr2	121493468	-0.007627	0.1185	0.949	0.99		1.96
cg00969823	chr9	34958499	-0.03069	0.4767	0.949	0.99	KIAA1045	13.6
cg26055841	chr17	79247679	0.02592	0.4025	0.949	0.99	SLC38A10	86.9
cg05130312	chrX	130930098	0.03787	0.5882	0.949	0.99	LOC286467	66.37
cg24895155	chr8	127837199	-0.115	1.786	0.949	0.99		53.87
cg01851230	chr15	41523064	0.004657	0.07234	0.949	0.99	CHP	2.21
cg21767703	chr1	236444768	-0.03595	0.5585	0.949	0.99	ERO1LB	8.54
cg00927169	chr16	58059105	-0.003233	0.05023	0.949	0.99	MMP15	1.32
cg11135108	chr1	154929791	0.005888	0.09148	0.949	0.99	PBXIP1	97.69
cg00040588	chr1	1290712	0.06923	1.076	0.949	0.99	MXRA8	15.39
cg05393733	chr16	87877300	0.02126	0.3304	0.949	0.99	SLC7A5	95.69
cg11439068	chr19	39616296	-0.003592	0.05582	0.949	0.99	PAK4	1.41
cg25292628	chr9	6758853	0.0107	0.1662	0.949	0.99	KDM4C	3.53
cg27052537	chr7	134323035	-0.03488	0.542	0.949	0.99		90.52
cg07732888	chr16	72699054	-0.003757	0.05838	0.949	0.99		1.46
cg04242499	chr5	140749745	0.04854	0.7543	0.949	0.99	PCDHGA4	13.05
cg23881299	chr10	121116990	-0.0312	0.4848	0.949	0.99	GRK5	88.74
cg21175873	chr9	139735338	0.003678	0.05716	0.949	0.99	C9orf86	98.46
cg16342780	chrX	153030343	0.03539	0.5501	0.949	0.99	PLXNB3	88.89
cg27104822	chr19	10698084	0.01398	0.2173	0.949	0.99	AP1M2	3.56
cg01394781	chr16	16214213	0.07451	1.158	0.949	0.99	ABCC1	68.33
cg13087041	chrX	41113244	-0.01687	0.2622	0.949	0.99		4.88
cg18507053	chr22	45316338	0.03403	0.5289	0.949	0.99	PHF21B	86.11
cg01959429	chr5	176764224	-0.0125	0.1943	0.949	0.99	LMAN2	96.74
cg00995988	chr9	130495533	0.02379	0.3698	0.949	0.99	TOR2A	90.19
cg27603796	chr7	117512803	-0.02079	0.3231	0.949	0.99	CTTNBP2	6.45
cg14909626	chr4	188078724	0.005964	0.09271	0.949	0.99		97.87
cg07047653	chr12	50344626	0.03259	0.5067	0.949	0.99	AQP2	87.81
cg17292729	chr10	31363730	0.02573	0.4001	0.949	0.99		87.04
cg10399899	chr20	62705081	-0.04019	0.6249	0.949	0.99	RGS19	77.21
cg14464464	chr11	17036337	-0.004476	0.06959	0.949	0.99	PLEKHA7	1.68
cg11213574	chr22	50623692	0.007806	0.1214	0.949	0.99	TRABD	2.49
cg07047601	chr22	21337040	-0.04461	0.6936	0.949	0.99	LZTR1	15.95
cg14218223	chr9	115509770	-0.01307	0.2032	0.949	0.99		94.63
cg02981703	chr1	9005734	-0.04416	0.6867	0.949	0.99	CA6	70.14
cg02764429	chr15	101098347	-0.1416	2.202	0.949	0.99		64.07
cg01543583	chr14	59947673	0.3991	6.207	0.949	0.99	C14orf149	56.86
cg11798959	chr1	23857321	0.01073	0.1668	0.949	0.99	E2F2	2.51
cg04154138	chr19	53758521	-0.03741	0.5819	0.949	0.99	ZNF677	9.13
cg25344503	chr10	47083398	0.0189	0.294	0.949	0.99	PPYR1	2.69
cg14016587	chr19	40433779	-0.007642	0.1189	0.949	0.99	FCGBP	97.46
cg05647756	chr17	73805997	-0.003669	0.05709	0.949	0.99	UNK	98.48
cg09715499	chr7	100818038	0.03858	0.6004	0.949	0.99	C7orf52	16.19
cg04709681	chr2	201827968	0.006501	0.1012	0.949	0.99	ORC2L	2.99
cg21564728	chr17	62398573	-0.007197	0.112	0.949	0.99		2.53
cg17580844	chr6	91657077	-0.007335	0.1142	0.949	0.99		98.04
cg15186910	chr4	1504989	-0.01403	0.2184	0.949	0.99		96.64
cg04772328	chr2	170549930	0.07666	1.194	0.949	0.99	C2orf77	73.18
cg02877791	chr2	177005403	0.003786	0.05896	0.949	0.99		1.45
cg22971279	chr2	180990502	0.04513	0.7029	0.949	0.99		12.74
cg16881183	chr19	38747088	-0.01572	0.2448	0.949	0.99	PPP1R14A	3.42
cg15910880	chr7	73038956	-0.00986	0.1536	0.949	0.99	MLXIPL	4.8
cg23990682	chr13	42864077	-0.01448	0.2256	0.949	0.99	AKAP11	95.24
cg22264170	chr6	9722973	-0.02474	0.3853	0.949	0.99		87.7
cg21526773	chr7	2240322	0.02752	0.4287	0.949	0.99	MAD1L1	91.56
cg06824157	chr5	14457501	-0.1596	2.486	0.949	0.99	TRIO	81.46
cg17249452	chr2	240531507	-0.02929	0.4562	0.949	0.99		91.33
cg09213165	chr14	101526140	-0.01401	0.2182	0.949	0.99	MIR154	95.15
cg25024345	chr10	134574296	0.03263	0.5083	0.949	0.99	INPP5A	84.76
cg05839767	chr2	119914248	0.01949	0.3037	0.949	0.99	C1QL2	9.97
cg20480522	chr8	97274997	-0.009624	0.1499	0.949	0.99	MTERFD1	1.78
cg00946187	chr17	1396953	-0.03293	0.513	0.949	0.99	MYO1C	16.95
cg27229251	chr7	2680532	-0.03213	0.5006	0.949	0.99	TTYH3	90.31
cg23425316	chr14	73706449	0.01832	0.2855	0.949	0.99	PAPLN	3.39
cg06638332	chr16	1221825	-0.03056	0.4762	0.949	0.99	CACNA1H	90.18
cg16345355	chr16	71928893	-0.005495	0.08563	0.949	0.99	KIAA0174	2.66
cg00905170	chr8	67341306	0.01358	0.2117	0.949	0.99	RRS1	3.25
ch.10.2760753F	chr10	128591800	0.01964	0.306	0.949	0.99		6.37
cg04791822	chrX	47441573	-0.05212	0.8122	0.949	0.99	SYN1	34.62
cg05047493	chr1	28844580	0.01575	0.2454	0.949	0.99	SNHG3-RCC1	4.24
cg05994148	chr6	34433754	-0.005488	0.08553	0.949	0.99	PACSIN1	1.94
cg27160007	chr19	41225374	-0.05275	0.822	0.949	0.99	ITPKC	78.7
cg09203880	chr16	5079026	-0.01318	0.2054	0.949	0.99	NAGPA	97.54
cg19550388	chr2	732961	-0.1181	1.841	0.949	0.99		68.74
cg19709585	chr1	209825849	-0.01471	0.2293	0.949	0.99	LAMB3	96.39
cg08143011	chr12	27863459	0.02139	0.3334	0.949	0.99	MRPS35	5.76
cg11975718	chr4	84377034	0.01099	0.1714	0.949	0.99	HELQ	2.12
cg04700814	chr17	43224180	0.01958	0.3052	0.949	0.99	HEXIM1	92.5
cg09692838	chr17	45177431	-0.01757	0.2739	0.949	0.99		4.82
cg13494636	chr15	89918122	0.07551	1.177	0.949	0.99		30.73
cg10665293	chr2	27592932	-0.009311	0.1451	0.949	0.99	EIF2B4	1.8
cg00701918	chr17	78724995	-0.07617	1.187	0.949	0.99	RPTOR	80.45
cg05886537	chr11	132936428	0.01507	0.2349	0.949	0.99	OPCML	92.92
cg00069860	chr1	44883227	0.006798	0.106	0.949	0.99	RNF220	2.07
cg11327039	chr11	65478175	0.03204	0.4995	0.949	0.99	KAT5	85.43
cg10738016	chr6	160389796	0.01706	0.266	0.949	0.99	IGF2R	3.72
cg13897134	chr3	147120248	-0.1097	1.711	0.949	0.99	ZIC4	38.99
cg09473383	chr1	65533830	-0.008409	0.1311	0.949	0.99		3.05
cg05509251	chr16	14014712	0.03511	0.5475	0.949	0.99	ERCC4	22.8
cg05912082	chr12	13197550	-0.007114	0.1109	0.949	0.99	KIAA1467	2.69
cg12530254	chr20	17949265	-0.01016	0.1585	0.949	0.99	C20orf72	2.82
cg13436156	chr9	125693884	-0.008895	0.1387	0.949	0.99	ZBTB26	1.91
cg12694440	chr20	10415917	-0.007107	0.1109	0.949	0.99	C20orf94	3.21
cg23393521	chr2	171571097	0.008088	0.1262	0.949	0.99	LOC440925	1.72
cg27568504	chr10	133058901	0.03533	0.5511	0.949	0.99	TCERG1L	87.04
cg07549630	chr12	97300822	0.005623	0.08772	0.949	0.99	NEDD1	2.44
cg06993420	chr6	169195382	-0.01726	0.2693	0.949	0.99		93.91
cg01667978	chr17	55981604	-0.03261	0.5088	0.949	0.99	CUEDC1	90.12
cg16732970	chr17	7761001	0.003585	0.05592	0.949	0.99	CYB5D1	1.54
cg01943447	chr1	180901423	-0.01042	0.1625	0.949	0.99	KIAA1614	95.71
cg07155318	chr20	59599304	0.01708	0.2664	0.949	0.99		93.51
cg03962769	chrX	102775697	-0.08282	1.292	0.949	0.99	RAB40A	71.04
cg07721779	chr20	32891238	0.01363	0.2126	0.949	0.99	AHCY	1.94
cg20263490	chr11	3013628	-0.005863	0.09149	0.949	0.99	NAP1L4	1.84
cg13581859	chr6	33048706	-0.1254	1.958	0.949	0.99	HLA-DPB1	71.7
cg23791568	chr17	79161526	0.03233	0.5046	0.949	0.99		86.91
cg09897002	chr8	41553955	-0.02929	0.4571	0.949	0.99	ANK1	93.95
cg04143011	chr1	160639836	0.007812	0.1219	0.949	0.99		97.58
cg08088801	chr12	1614439	-0.04574	0.7141	0.949	0.99		70.34
cg18193067	chr14	55034950	0.01028	0.1605	0.949	0.99	SAMD4A	3.24
cg25753026	chr17	81043545	-0.01844	0.2879	0.949	0.99	METRNL	93.78
cg20961642	chr6	30690567	-0.01338	0.2089	0.949	0.99	TUBB	5.49
cg00510447	chr16	3071608	-0.02308	0.3604	0.949	0.99	TNFRSF12A	10.38
cg16176855	chr12	67354635	-0.03073	0.4799	0.949	0.99		87.54
cg25521400	chr2	62445279	0.05981	0.934	0.949	0.99	B3GNT2	47.63
cg03969902	chr1	2980546	-0.1145	1.788	0.949	0.99	FLJ42875	88.06
cg01837218	chr14	88831516	-0.08217	1.283	0.949	0.99		65.67
cg17591829	chr5	122111354	-0.009463	0.1478	0.949	0.99	SNX2	4.19
cg14081591	chr11	2422730	-0.02035	0.3179	0.949	0.99	TSSC4	5.61
cg10338830	chr19	48833410	-0.0212	0.3313	0.949	0.99	EMP3	7.62
cg22816462	chr8	6633067	-0.2534	3.959	0.949	0.99		87.22
cg27605701	chr16	87030604	0.02097	0.3276	0.949	0.99		96
cg22687511	chr13	112883974	-0.04352	0.68	0.949	0.99		79.06
cg11617006	chr7	105653810	-0.02083	0.3254	0.949	0.99	FLJ23834	91.27
cg18838941	chr10	15376939	0.01643	0.2567	0.949	0.99	FAM171A1	93.11
cg11202345	chr17	76976057	-0.0428	0.6688	0.949	0.99	LGALS3BP	26.02
cg07313319	chr22	38714426	0.05164	0.807	0.949	0.99	CSNK1E	35.84
cg00577189	chr9	139695076	-0.006485	0.1014	0.949	0.99	KIAA1984	2.3
cg12524759	chr19	46195632	0.00684	0.1069	0.949	0.99	SNRPD2	2.46
cg07283011	chr3	133970158	0.02607	0.4075	0.949	0.99	RYK	90.74
cg24904132	chr18	74511645	0.04406	0.6886	0.949	0.99		87.95
cg24511731	chr8	133787538	0.007728	0.1208	0.949	0.99	PHF20L1	2.24
cg10025714	chr1	149150959	0.1867	2.918	0.949	0.99		62.14
cg21400170	chr17	78977614	-0.04519	0.7064	0.949	0.99		35.56
cg16402006	chr6	2684490	-0.01797	0.281	0.949	0.99	MYLK4	94.62
cg14074652	chr9	136662289	0.03247	0.5076	0.949	0.99	VAV2	81.03
cg20347882	chr7	155166554	-0.02551	0.3988	0.949	0.99		5.19
cg24642916	chr6	32163304	-0.006255	0.09778	0.949	0.99	NOTCH4	1.97
cg02428506	chr16	332825	-0.03198	0.5	0.949	0.99	ARHGDIG	85.52
cg25645693	chrX	154033932	-0.03879	0.6065	0.949	0.99	MPP1	28.72
cg07847233	chr19	13030354	-0.01003	0.1567	0.949	0.99	SYCE2	3.62
cg00936348	chr7	43577034	-0.07066	1.105	0.949	0.99	HECW1	33.89
cg11875060	chr3	155571743	-0.01221	0.191	0.949	0.99	SLC33A1	3.19
cg19192065	chr10	93335091	-0.04022	0.6288	0.949	0.99	LOC100188947	74.19
cg20909645	chr8	99985049	0.1401	2.191	0.949	0.99		27.88
cg09710586	chr4	6472234	-0.01972	0.3084	0.949	0.99	PPP2R2C	8.36
cg21336456	chr2	101014002	0.02675	0.4182	0.949	0.99	CHST10	87.5
cg25479963	chr12	48743861	0.03511	0.549	0.949	0.99	ZNF641	56.06
cg10102131	chr6	168228706	-0.00838	0.1311	0.949	0.99	C6orf124	4.16
cg23226914	chr1	247537224	0.1497	2.342	0.949	0.99		27.51
cg14055502	chr9	93658226	-0.01609	0.2517	0.949	0.99	SYK	93.28
cg06082920	chr1	51796003	-0.005762	0.09013	0.949	0.99	TTC39A	2.67
cg14558566	chr5	141016453	-0.03526	0.5515	0.949	0.99	RELL2	9.25
cg08423350	chr4	57253668	-0.003725	0.05828	0.949	0.99	AASDH	1.41
cg24435244	chr1	230905852	-0.01798	0.2813	0.949	0.99	CAPN9	92.3
cg12891252	chr10	43902500	-0.05435	0.8503	0.949	0.99	HNRNPF	15.92
cg08692277	chr16	49730710	0.03484	0.5451	0.949	0.99	ZNF423	79.67
cg08644511	chr1	9171147	-0.02434	0.3809	0.949	0.99	GPR157	13.39
cg20887396	chr17	79131943	-0.05812	0.9096	0.949	0.99	AATK	83.06
cg14722693	chr8	19436451	-0.05386	0.843	0.949	0.99	CSGALNACT1	63.25
cg13462821	chr8	86214814	0.04417	0.6913	0.949	0.99		89.08
cg19942256	chr1	111216332	0.04587	0.718	0.949	0.99	KCNA3	77.51
cg24359109	chr1	245772794	0.02763	0.4326	0.949	0.99	KIF26B	88.05
cg24743310	chr17	19619905	-0.04001	0.6262	0.949	0.99	SLC47A2	79.08
cg15475055	chr10	35379345	-0.008043	0.1259	0.949	0.99	CUL2	2.06
cg22657772	chr11	116891433	-0.01967	0.3078	0.949	0.99	SIK3	92.58
cg00465970	chr3	129024601	0.06074	0.9509	0.949	0.99		31.11
cg18005693	chr3	30936070	-0.01669	0.2612	0.949	0.99	GADL1	2.94
cg16419724	chr5	68711519	-0.06241	0.9772	0.949	0.99	MARVELD2	65.75
cg07761646	chr8	7113462	-0.1003	1.57	0.949	0.99	FAM90A13	80.94
cg26166004	chr2	201983237	-0.009427	0.1476	0.949	0.99	CFLAR	3.85
cg08479675	chr19	48537443	-0.0439	0.6874	0.949	0.99	CABP5	85.89
cg10535500	chr6	33398610	-0.05381	0.8428	0.949	0.99	SYNGAP1	37.98
cg06998965	chr5	68710808	-0.03901	0.6109	0.949	0.99	MARVELD2	18.12
cg05936438	chr4	8430149	0.005646	0.08842	0.949	0.99	ACOX3	2.19
cg01969683	chr8	23341028	-0.02219	0.3476	0.949	0.99		94.03
cg24615157	chr7	75957376	-0.07829	1.226	0.949	0.99	YWHAG	29.41
cg08327960	chrX	38663047	-0.04441	0.6956	0.949	0.99	MID1IP1	30.81
cg02244175	chr5	95178740	0.05048	0.7908	0.949	0.99		28.94
ch.7.2116294F	chr7	99959526	-0.07281	1.141	0.949	0.99	PILRB	9.33
cg23359363	chr5	33764247	-0.02179	0.3414	0.949	0.99	ADAMTS12	90.93
cg05137680	chr5	138729068	0.03715	0.5821	0.949	0.99	LOC389333	5.6
cg09573435	chr5	115910259	-0.01025	0.1606	0.949	0.99	SEMA6A	3.12
cg08429214	chr19	40004255	0.01565	0.2452	0.949	0.99	SELV	94.18
cg10206380	chr16	57672032	0.01723	0.27	0.949	0.99	GPR56	93.16
cg14069347	chr6	31409319	0.06965	1.091	0.949	0.99		65.6
cg06691229	chr13	100621000	0.03356	0.5259	0.949	0.99	ZIC5	10.69
cg03459312	chr4	184021405	-0.03314	0.5194	0.949	0.99	WWC2	12.27
cg20962292	chr6	32826254	-0.0341	0.5344	0.949	0.99	PSMB9	85.92
cg02621993	chr7	4874285	-0.03203	0.502	0.949	0.99	RADIL	93.99
cg07486732	chr2	237150793	-0.03187	0.4995	0.949	0.99	ASB18	83.83
cg13491945	chr12	107078410	-0.01592	0.2495	0.949	0.99	RFX4	93.12
cg05999287	chr7	116312265	0.003418	0.05357	0.949	0.99	MET	1.88
cg03503634	chr11	36531973	0.01249	0.1958	0.949	0.99	TRAF6	2.48
cg21756663	chr2	86201970	0.0144	0.2258	0.949	0.99		94.57
cg11175192	chr2	219724918	0.03083	0.4833	0.949	0.99	WNT6	20.39
cg22479403	chr5	151328842	-0.03543	0.5554	0.949	0.99		53.28
cg18436008	chr10	80535327	0.01523	0.2387	0.949	0.99		92.48
cg22961699	chr15	77935488	-0.02467	0.3868	0.949	0.99		91.23
cg16547629	chr1	44884131	0.04505	0.7064	0.949	0.99	RNF220	15.51
cg02820283	chr9	139912268	-0.04138	0.6491	0.949	0.99	ABCA2	82.31
cg14823763	chr5	1884365	0.01777	0.2788	0.949	0.99	IRX4	5.48
cg18315831	chr7	49811192	0.01693	0.2655	0.949	0.99		92.32
cg10961323	chr1	24127976	-0.05074	0.796	0.949	0.99	GALE	86.57
cg19159842	chr17	73727435	0.03025	0.4746	0.949	0.99	ITGB4	68.69
cg18242990	chr7	2884021	-0.01387	0.2175	0.949	0.99	GNA12	2.38
cg15314382	chr8	121082582	0.01367	0.2144	0.949	0.99		93.62
cg05346166	chr14	50779543	0.009614	0.1508	0.949	0.99	ATP5S	4.27
cg13396019	chr1	220564510	0.02698	0.4233	0.949	0.99		89.77
cg24261808	chr11	93474459	-0.004583	0.07191	0.949	0.99	C11orf54	2.55
cg13895461	chr4	187112537	-0.003997	0.06271	0.949	0.99	CYP4V2	1.88
cg19911719	chr17	7689569	0.02371	0.3721	0.949	0.99	DNAH2	85.86
cg01955492	chr6	49110730	-0.08242	1.294	0.949	0.99		56.06
cg10353683	chr3	46065762	-0.04771	0.7487	0.949	0.99	XCR1	61.61
cg26971596	chr10	126481025	-0.01459	0.229	0.949	0.99	METTL10	4.86
cg21250577	chr15	76603657	0.01042	0.1635	0.949	0.99	ETFA	2.74
cg14100184	chr16	851298	-0.05296	0.8313	0.949	0.99	GNG13	24.88
cg08402850	chr12	96391252	-0.03474	0.5454	0.949	0.99	HAL	67.56
cg05787556	chr5	170735186	0.03446	0.541	0.949	0.99	TLX3	10.7
cg19351143	chr2	111662494	-0.0215	0.3376	0.949	0.99	ACOXL	90.12
cg02328660	chr1	3389744	0.003582	0.05624	0.949	0.99	ARHGEF16	98.4
cg25977900	chr1	114842468	0.02104	0.3304	0.949	0.99		90.92
cg13340126	chr5	502034	0.05606	0.8803	0.949	0.99	SLC9A3	7.08
cg18515328	chr19	39322378	-0.003191	0.05011	0.949	0.99	ECH1	1.46
cg04447741	chr2	95613630	0.04467	0.7015	0.949	0.99		93.45
cg18059397	chr13	112706782	0.07187	1.129	0.949	0.99		42.59
cg03370106	chr3	11623800	0.0432	0.6785	0.949	0.99	VGLL4	4.89
cg15404570	chr10	96943130	0.01142	0.1794	0.949	0.99		4.68
cg21908287	chr1	155225385	0.00528	0.08293	0.949	0.99	FAM189B	2.12
cg09277467	chr10	33512002	-0.01486	0.2335	0.949	0.99	NRP1	93.75
cg02215115	chr6	39197417	-0.005343	0.08394	0.949	0.99	KCNK5	2.2
cg07386859	chr16	1872102	-0.02058	0.3234	0.949	0.99	HAGH	92.45
cg07119336	chr12	48589869	0.01727	0.2713	0.949	0.99		93.29
cg04425632	chr7	137531612	0.02246	0.3529	0.949	0.99	DGKI	3.28
cg20587336	chr8	66546482	-0.009154	0.1438	0.949	0.99	ARMC1	2.38
cg21774926	chr6	160389454	-0.06919	1.087	0.949	0.99	IGF2R	27.68
cg16204552	chr7	23530810	-0.08925	1.402	0.949	0.99	RPS2P32	63.8
cg15339720	chr2	20425649	0.02274	0.3573	0.949	0.99	SDC1	7.51
cg15208573	chr6	44041185	0.007203	0.1132	0.949	0.99		2.19
cg25032865	chr7	139170664	-0.02176	0.342	0.949	0.99		90.81
cg18177243	chr14	23815887	0.01295	0.2035	0.949	0.99	SLC22A17	96.52
cg23105419	chr2	43496213	-0.02447	0.3846	0.949	0.99	THADA	92.83
cg01548777	chr20	62433998	0.04865	0.7646	0.949	0.99	ZBTB46	93.66
cg09833785	chr13	80915945	0.0415	0.6523	0.949	0.99	SPRY2	12.78
cg23462402	chr20	2822804	-0.01939	0.3048	0.949	0.99	VPS16	92.52
cg19103000	chr3	9851819	-0.009757	0.1534	0.949	0.99	TTLL3	1.77
cg19082496	chr1	33899352	0.0874	1.374	0.949	0.99		57.52
cg06829186	chr2	233749749	-0.02697	0.424	0.949	0.99	NGEF	93.05
cg10407525	chr10	7021245	-0.0412	0.6478	0.949	0.99		81.82
cg18683132	chr17	41466563	-0.01083	0.1702	0.949	0.99	LOC100130581	4.47
cg23685994	chr2	101959022	-0.01775	0.2791	0.949	0.99		92.96
cg17442155	chr7	99955675	-0.04911	0.7722	0.949	0.99	PILRB	53.93
cg08020274	chr16	88573396	-0.04006	0.63	0.949	0.99	ZFPM1	88.25
cg05026033	chr8	27950972	-0.00642	0.101	0.949	0.99	ELP3	2.84
cg25243261	chr19	572346	-0.003587	0.05642	0.949	0.99	BSG	1.56
cg02587673	chr7	592662	0.0257	0.4041	0.949	0.99	PRKAR1B	92.18
cg06492699	chr3	39149242	-0.01605	0.2525	0.949	0.99	GORASP1	3.32
cg27504064	chr1	233144837	-0.01875	0.2949	0.949	0.99	PCNXL2	92.74
cg23217965	chr1	155048476	-0.02746	0.4319	0.949	0.99		88.23
cg10811945	chr1	156784913	-0.0346	0.5442	0.949	0.99	SH2D2A	83.74
cg02692177	chr2	42319371	0.02523	0.3968	0.949	0.99		83.34
cg18520994	chr2	234262964	0.005124	0.08061	0.949	0.99	DGKD	2.33
cg05001520	chr19	47760154	-0.07057	1.11	0.949	0.99	CCDC9	10.79
cg25365518	chr17	9908429	-0.08469	1.332	0.949	0.99	GAS7	45.72
cg07732693	chr16	84224470	-0.005612	0.0883	0.949	0.99	ADAD2	98.01
cg17624052	chr7	102985197	-0.004361	0.06862	0.949	0.99	DNAJC2	1.53
cg21589115	chr19	49867114	0.02004	0.3153	0.949	0.99	DKKL1	12
cg16307587	chr10	105881694	0.004752	0.07478	0.949	0.99	C10orf78	1.6
cg20820622	chr15	70354647	0.0402	0.6326	0.949	0.99	TLE3	63.53
cg15819404	chr15	101998962	-0.03035	0.4777	0.949	0.99	PCSK6	87.29
cg06868569	chr12	133132156	-0.01758	0.2767	0.949	0.99	FBRSL1	92.97
cg22930549	chr14	68779833	-0.01886	0.2967	0.949	0.99	RAD51L1	91.49
cg07721203	chr15	58357922	-0.003889	0.06121	0.949	0.99	ALDH1A2	1.83
ch.12.131811093R	chr12	133301020	-0.03105	0.4887	0.949	0.99		4.76
cg02241160	chr17	79801507	-0.03751	0.5904	0.949	0.99	P4HB	84.86
cg11894422	chr5	398758	-0.03363	0.5293	0.949	0.99	AHRR	87.73
cg01919377	chr12	5539832	-0.02128	0.335	0.949	0.99	NTF3	8.78
cg22586569	chr7	5524963	0.03698	0.5821	0.949	0.99	FBXL18	90.54
cg19325331	chr12	132849424	0.01207	0.19	0.949	0.99	GALNT9	96.47
cg00794641	chr16	3192593	-0.01351	0.2127	0.949	0.99	ZNF213	93.89
cg04293930	chr6	35465845	0.01817	0.286	0.949	0.99	TULP1	6.35
cg08566247	chr7	12726792	-0.007363	0.1159	0.949	0.99	ARL4A	2.25
cg25711997	chr10	106075710	-0.0228	0.3589	0.949	0.99	ITPRIP	94.84
cg20008734	chr11	321324	0.06503	1.024	0.949	0.99	IFITM3	82.05
cg22521263	chr4	6729744	-0.0593	0.9338	0.949	0.99		69.35
cg22502856	chr1	209825678	-0.01436	0.2261	0.949	0.99	LAMB3	92.1
cg22746458	chr10	124906859	-0.04417	0.6955	0.949	0.99	HMX2	14.59
cg15524063	chr1	43832916	0.003889	0.06124	0.949	0.99	ELOVL1	2.05
cg11411707	chr1	151043197	0.01247	0.1964	0.949	0.99	GABPB2	3.76
cg01084239	chr11	8102510	-0.02103	0.3311	0.949	0.99	TUB	3.92
cg05364884	chr16	17107768	-0.0104	0.1638	0.949	0.99		3.28
cg08885854	chr1	171909155	0.01743	0.2746	0.949	0.99	DNM3	91.92
cg11381843	chr3	142681401	-0.01138	0.1793	0.949	0.99	PAQR9	97.81
cg01684175	chr13	41185353	-0.02347	0.3697	0.95	0.99	FOXO1	92.04
cg00653960	chr1	12123313	0.01192	0.1877	0.95	0.99	TNFRSF8	5.04
cg02805810	chr1	31661026	-0.03963	0.6243	0.95	0.99	NKAIN1	79.11
cg10836431	chr14	20586367	-0.05744	0.9049	0.95	0.99	OR4K17	78.25
cg04228827	chr16	88550365	0.02421	0.3814	0.95	0.99	ZFPM1	93.13
cg05858290	chr13	113335484	0.02619	0.4127	0.95	0.99	C13orf35	91.31
cg25129716	chr7	150330422	0.03913	0.6165	0.95	0.99	GIMAP6	89.43
cg15131519	chr11	131940302	-0.03363	0.5299	0.95	0.99	NTM	63.71
cg21199995	chr17	3626997	0.00598	0.09423	0.95	0.99	ITGAE	2.01
cg06481887	chr10	85971900	-0.03216	0.5068	0.95	0.99	PCDH21	85.54
cg24251218	chr11	10347429	-0.05518	0.8695	0.95	0.99		87.57
cg05677133	chr3	184043719	-0.02087	0.329	0.95	0.99	EIF4G1	92.56
cg03480067	chr7	148286320	-0.04891	0.7708	0.95	0.99	C7orf33	84.32
cg24546683	chr1	242097870	0.0427	0.673	0.95	0.99		78.84
cg20720118	chr6	29523976	-0.03467	0.5465	0.95	0.99	UBD	88.6
cg23049758	chr17	49135123	0.05502	0.8674	0.95	0.99	SPAG9	86.75
cg12470011	chr1	205473662	-0.006688	0.1054	0.95	0.99	CDK18	3.14
cg27367721	chr16	20917257	0.02402	0.3786	0.95	0.99	LYRM1	89.64
cg13145440	chr17	47841827	0.006111	0.09637	0.95	0.99	FAM117A	2.53
cg04942107	chr10	3918567	0.02763	0.4357	0.95	0.99		84.92
cg22145666	chr2	234663900	-0.05939	0.9365	0.95	0.99	UGT1A10	78.41
cg19614748	chr2	200995046	0.0217	0.3422	0.95	0.99		89.29
cg22916254	chr12	96256561	-0.07662	1.208	0.95	0.99	SNRPF	76.53
cg23479586	chr15	52860292	-0.0111	0.1751	0.95	0.99	ARPP19	4.47
cg06941429	chr12	59139263	0.06334	0.9989	0.95	0.99		61.79
cg26646554	chr18	61420334	-0.02916	0.4599	0.95	0.99	SERPINB7	76.3
cg15332132	chr20	62183964	0.05054	0.7971	0.95	0.99	C20orf195	73.98
cg09027266	chr1	153662438	-0.01883	0.2971	0.95	0.99	NPR1	94.48
cg18099423	chr10	78798272	-0.04805	0.758	0.95	0.99	KCNMA1	92.92
cg08248181	chr19	3933591	0.01681	0.2651	0.95	0.99	ITGB1BP3	5.73
cg06038599	chr13	112705308	-0.02536	0.4001	0.95	0.99		89.85
cg01046174	chr2	209130700	0.01007	0.1588	0.95	0.99	PIKFYVE	3.2
cg22211507	chr3	108564871	-0.05428	0.8566	0.95	0.99	TRAT1	73.59
cg10984017	chr2	121010993	-0.03754	0.5924	0.95	0.99	RALB	6.2
cg13115444	chr11	66339199	0.03012	0.4753	0.95	0.99		87.91
cg11553762	chr2	111985725	0.02208	0.3485	0.95	0.99		94.96
cg16951654	chr6	32807341	0.02439	0.385	0.95	0.99	TAP2	91.73
cg13079234	chr6	3180109	-0.06807	1.075	0.95	0.99		22.02
cg05129348	chr16	58538526	-0.02383	0.3763	0.95	0.99	NDRG4	89.92
cg14471619	chr4	142558314	-0.01011	0.1597	0.95	0.99	IL15	3.51
cg15797286	chr8	18067416	-0.05844	0.9227	0.95	0.99	NAT1	27.3
cg01446571	chr17	39558499	0.01905	0.3008	0.95	0.99		93.37
cg21273437	chr11	67236952	0.03028	0.4781	0.95	0.99	TMEM134	8.14
cg05483915	chr17	80145575	-0.06869	1.085	0.95	0.99	CCDC57	88.56
cg08778148	chr2	188406934	-0.01765	0.2788	0.95	0.99	TFPI	94.89
cg18407752	chr11	66839363	-0.01167	0.1844	0.95	0.99	RHOD	3.68
cg26686927	chr3	195599256	0.04773	0.754	0.95	0.99	TNK2	82.24
cg13889620	chr12	122092201	-0.05195	0.8207	0.95	0.99	MORN3	86.64
cg12853563	chr7	42276941	0.01289	0.2036	0.95	0.99	GLI3	4.85
cg10634964	chr2	220094514	0.005302	0.08375	0.95	0.99	ANKZF1	2.41
cg01452847	chr17	46711341	-0.03297	0.521	0.95	0.99	MIR196A1	5.24
cg04144521	chr2	191276183	0.0463	0.7315	0.95	0.99	MFSD6	36.66
cg26267614	chr2	203633732	-0.03908	0.6175	0.95	0.99	FAM117B	90.94
cg14614901	chr9	32783463	0.02767	0.4372	0.95	0.99	TMEM215	6.69
cg20518994	chr2	25141532	-0.03372	0.5329	0.95	0.99	ADCY3	87.73
cg02660277	chr7	157438616	0.04969	0.7854	0.95	0.99	PTPRN2	65.02
cg26307451	chr17	72890209	-0.03781	0.5975	0.95	0.99	FADS6	14.28
cg08063160	chr2	238578376	-0.07607	1.202	0.95	0.99	LRRFIP1	60.75
cg07177756	chr1	173836307	0.04941	0.781	0.95	0.99	SNORD75	14.4
cg07864765	chr20	60718609	-0.004194	0.06629	0.95	0.99	PSMA7	1.97
cg27514608	chr4	23892540	0.04483	0.7086	0.95	0.99	PPARGC1A	85.15
cg06575065	chr16	68676743	-0.01622	0.2564	0.95	0.99	CDH3	7.09
cg07177975	chr12	70759716	0.01384	0.2187	0.95	0.99	KCNMB4	4.92
cg16557526	chr16	87730518	-0.03469	0.5484	0.95	0.99	JPH3	85.97
cg19120064	chr10	13749285	-0.01282	0.2026	0.95	0.99	FRMD4A	5.02
cg20654074	chr15	41223179	-0.02865	0.4531	0.95	0.99	DLL4	26.34
cg02339078	chr5	90679543	-0.04259	0.6735	0.95	0.99	LOC100129716	3.65
cg01075347	chr7	158947376	-0.02314	0.366	0.95	0.99		89.08
cg03525254	chr1	110032911	0.03664	0.5796	0.95	0.99	ATXN7L2	74.44
cg00713400	chr7	22233206	-0.01098	0.1736	0.95	0.99	RAPGEF5	96.64
cg05914537	chr20	4764253	0.01896	0.2999	0.95	0.99	RASSF2	92.81
cg01277542	chr16	55689901	-0.003151	0.04985	0.95	0.99	SLC6A2	1.34
cg17884026	chr7	57246097	0.03682	0.5825	0.95	0.99	LOC642006	84.66
cg16859165	chr18	76601647	-0.04061	0.6424	0.95	0.99		91.4
cg21351241	chr7	128354862	-0.06823	1.079	0.95	0.99	FAM71F1	70.47
cg22236469	chr5	149111272	-0.009249	0.1463	0.95	0.99	PPARGC1B	3.96
cg16965475	chr1	52870119	0.01022	0.1617	0.95	0.99	ORC1L	3.32
cg10619342	chr15	65369005	0.04483	0.7092	0.95	0.99	LOC390594	86.52
cg27502007	chr12	38551782	-0.02332	0.369	0.95	0.99		92.74
cg00170714	chr17	40724562	0.04002	0.6333	0.95	0.99	MLX	78.09
cg15864104	chr18	55254508	0.009376	0.1484	0.95	0.99	FECH	97.07
cg19827923	chr2	231790777	-0.03004	0.4753	0.95	0.99	GPR55	86.25
cg10418114	chr6	151125848	0.07722	1.222	0.95	0.99	PLEKHG1	90.01
cg23458341	chr20	18040012	-0.01089	0.1725	0.95	0.99	OVOL2	3.53
cg16605523	chr12	124069475	0.003276	0.05187	0.95	0.99	TMED2	1.62
cg07765912	chr19	45954356	0.00351	0.05557	0.95	0.99		1.6
cg19265998	chr19	49404094	-0.0631	0.999	0.95	0.99	NUCB1	24.3
cg24743200	chr10	1451381	-0.006153	0.09742	0.95	0.99	ADARB2	97.91
cg03238216	chr4	24330712	-0.03663	0.5799	0.95	0.99		39.96
cg22380059	chr17	33307512	0.004504	0.0713	0.95	0.99	LIG3	1.57
cg18364858	chr14	103227298	0.08275	1.31	0.95	0.99		49.89
cg05195266	chr5	10455415	0.01798	0.2848	0.95	0.99	ROPN1L	92.91
cg18226382	chr19	3964369	-0.03194	0.5059	0.95	0.99	DAPK3	90.95
cg23977888	chr5	55994653	-0.04291	0.6795	0.95	0.99		63.65
cg17965359	chr8	145577099	-0.0325	0.5146	0.95	0.99	C8ORFK29	90.46
cg19342159	chr19	18699433	-0.005146	0.0815	0.95	0.99	C19orf60	3.15
cg26228351	chr1	200992656	-0.003924	0.06216	0.95	0.99	KIF21B	1.25
cg01837533	chr3	113753924	0.03622	0.5737	0.95	0.99	KIAA1407	84.76
cg10070788	chr17	76220955	-0.01405	0.2226	0.95	0.99	BIRC5	94.91
cg18012811	chr10	18940764	0.006806	0.1078	0.95	0.99	NSUN6	2.37
cg05693562	chr11	69287142	-0.03301	0.5231	0.95	0.99		88.2
cg21645268	chr8	11663584	-0.04307	0.6825	0.95	0.99	FDFT1	16.12
cg08370178	chr5	43034043	-0.06892	1.092	0.95	0.99		80.82
cg02510185	chr16	85122369	0.02851	0.4519	0.95	0.99	KIAA0513	94.43
cg11384750	chr14	103430786	-0.02166	0.3432	0.95	0.99	CDC42BPB	93.76
cg17156633	chr1	46215776	-0.03741	0.593	0.95	0.99	IPP	45.56
cg18181936	chr3	42846182	-0.003605	0.05714	0.95	0.99	HIGD1A	1.75
cg01201138	chr12	110220970	-0.03152	0.4996	0.95	0.99	TRPV4	80.05
cg13891978	chr14	63512037	-0.03603	0.5711	0.95	0.99	KCNH5	11.37
cg21806832	chr17	21262831	-0.0304	0.4818	0.95	0.99		84.31
cg20370864	chr13	113467461	-0.01605	0.2545	0.95	0.99	ATP11A	94.82
cg18700744	chr12	112534559	0.04029	0.6386	0.95	0.99	NAA25	80.37
cg16689048	chr7	1084162	-0.00493	0.07818	0.95	0.99	C7orf50	1.68
cg02016467	chr16	801549	-0.01146	0.1817	0.95	0.99		95.69
cg20247048	chr17	62972358	-0.02136	0.3387	0.95	0.99	FLJ32065	8.88
cg09708084	chr2	27247208	-0.01974	0.313	0.95	0.99	MAPRE3	94.81
cg03967035	chr2	202645908	0.004925	0.07811	0.95	0.99	ALS2	2.01
cg05017226	chr19	515151	-0.01297	0.2058	0.95	0.99	C19orf20	94.64
cg02913769	chr16	67259784	-0.02951	0.4681	0.95	0.99	LRRC29	86.21
cg03250842	chr16	87678574	0.01295	0.2055	0.95	0.99	JPH3	96.98
cg14747339	chr6	132834427	0.004337	0.06881	0.95	0.99	STX7	1.99
cg18342814	chr21	45755740	-0.02531	0.4016	0.95	0.99	C21orf2	90.44
cg05031240	chr7	6676784	-0.004969	0.07884	0.95	0.99		2
cg01395080	chr19	18941756	-0.02053	0.3258	0.95	0.99	UPF1	91.69
cg06885175	chr6	25788879	0.05873	0.9319	0.95	0.99	SLC17A1	21.72
cg03894188	chr12	66135121	0.01036	0.1645	0.95	0.99		4.23
cg24678095	chr2	166650882	0.003938	0.06249	0.95	0.99	GALNT3	1.78
cg01062020	chr1	162382848	-0.2466	3.913	0.95	0.99	SH2D1B	59.45
cg17427727	chr5	57879269	-0.01889	0.2998	0.95	0.99	RAB3C	5.17
cg12556309	chr6	30304289	0.06041	0.9588	0.95	0.99	TRIM39	71.37
cg02576395	chr1	27884179	-0.02844	0.4515	0.95	0.99	AHDC1	62.66
cg09674048	chr16	11375073	0.01858	0.2948	0.95	0.99	PRM1	92.84
cg18120807	chr2	241512465	-0.02484	0.3942	0.95	0.99	RNPEPL1	93.28
cg12935178	chr3	170416333	-0.0476	0.7556	0.95	0.99		78.16
cg08989564	chr16	49411456	0.03013	0.4782	0.95	0.99	C16orf78	91.41
cg00957580	chr14	21484976	0.08096	1.285	0.95	0.99	NDRG2	66.95
cg03352402	chr11	45495631	-0.04426	0.7027	0.95	0.99		65.36
cg11641410	chr8	54137552	-0.03735	0.5929	0.95	0.99		88.66
cg15141005	chr19	49931442	-0.02407	0.3822	0.95	0.99		9.28
cg24984735	chr3	124859347	-0.0268	0.4255	0.95	0.99	SLC12A8	90.79
cg02968301	chr16	5108664	0.02526	0.4012	0.95	0.99	C16orf89	87.42
cg16109778	chr10	134585121	-0.02497	0.3966	0.95	0.99	INPP5A	91.92
cg01889956	chr6	100650602	0.06308	1.002	0.95	0.99		64.08
cg00515905	chr1	110306507	-0.03775	0.5996	0.95	0.99	EPS8L3	89.69
cg03162143	chr4	762159	0.02366	0.3758	0.95	0.99	PCGF3	93.48
cg20664721	chr12	132195588	-0.006849	0.1088	0.95	0.99	SFRS8	2.19
cg26548682	chr1	65717202	-0.01934	0.3071	0.95	0.99		91.52
cg26748945	chr7	11871690	0.01082	0.1719	0.95	0.99	THSD7A	2.95
cg00473501	chr17	56354594	-0.04902	0.7788	0.95	0.99	MPO	56.39
cg23034373	chr21	37915354	-0.05195	0.8253	0.95	0.99	CLDN14	59.02
cg11612592	chr17	45266859	0.005065	0.08047	0.95	0.99	CDC27	2.29
cg25935985	chr5	180072405	0.03735	0.5934	0.95	0.99	FLT4	14.47
cg03842205	chr7	927934	-0.03252	0.5168	0.95	0.99	C7orf20	90.48
cg11963430	chr19	19729565	0.007461	0.1186	0.95	0.99	PBX4	2.93
cg07204937	chr10	99609863	0.0162	0.2574	0.95	0.99	GOLGA7B	3.62
cg09307689	chr11	557469	-0.04079	0.6484	0.95	0.99	C11orf35	80.03
cg04701618	chr12	131443231	-0.01738	0.2763	0.95	0.99	GPR133	96.15
cg19619653	chr11	118938469	0.004026	0.06401	0.95	0.99	VPS11	2.14
cg25556651	chr2	190306076	-0.00654	0.104	0.95	0.99	WDR75	3.23
cg26378201	chr17	61996501	-0.04423	0.7032	0.95	0.99	GH1	61.78
cg01046673	chr22	29999118	0.007154	0.1137	0.95	0.99	NF2	3
cg00775279	chr6	86303732	-0.004565	0.07259	0.95	0.99	SNX14	1.52
cg06593568	chr1	212965581	0.005171	0.08221	0.95	0.99	TATDN3	1.94
cg15972949	chr7	44240380	-0.008342	0.1326	0.95	0.99	YKT6	4.09
cg13663116	chr9	116372034	0.01501	0.2387	0.95	0.99		94.92
cg16423375	chr5	76937424	0.01508	0.2399	0.95	0.99		5.37
cg00732432	chr4	788826	-0.02791	0.4439	0.95	0.99	CPLX1	17.02
cg01155831	chr18	76729615	-0.01888	0.3002	0.95	0.99		92.93
cg03522063	chr10	119302167	-0.01362	0.2166	0.95	0.99	EMX2	4.64
ch.22.740407F	chr22	41649341	0.008117	0.1291	0.95	0.99	RANGAP1	2.63
cg08158439	chr19	8604859	0.01078	0.1715	0.95	0.99	MYO1F	94.46
cg25611569	chr1	104696931	0.0473	0.7523	0.95	0.99		86.69
cg07851808	chr3	14988835	0.00517	0.08223	0.95	0.99	NR2C2	1.86
cg09333956	chr16	88985923	-0.01395	0.2218	0.95	0.99	CBFA2T3	94.11
cg02030652	chr11	1412397	-0.03514	0.559	0.95	0.99	BRSK2	21.26
cg11421604	chr5	71403990	-0.004663	0.07418	0.95	0.99	MAP1B	2.56
cg04879506	chr3	9773229	-0.03556	0.5657	0.95	0.99	BRPF1	5.8
cg10157558	chr10	62671228	-0.0373	0.5934	0.95	0.99	RHOBTB1	86.74
cg23737190	chr6	36930021	0.1053	1.676	0.95	0.99	PI16	43.14
cg05424422	chr3	184102870	-0.03793	0.6035	0.95	0.99	CHRD	81.63
cg03649353	chr15	75614953	0.01106	0.176	0.95	0.99		96.1
cg17606155	chr21	46298354	-0.09043	1.439	0.95	0.99		39.08
cg05050072	chr14	96707554	-0.005566	0.0886	0.95	0.99	BDKRB2	97.95
cg17140046	chr8	102570487	-0.01213	0.1931	0.95	0.99	GRHL2	95.52
cg24015249	chr9	124498633	0.03833	0.6102	0.95	0.99	DAB2IP	6.25
cg27514336	chr3	131068941	-0.02154	0.3429	0.95	0.99	NEK11	92.43
cg03872584	chr17	71895558	-0.04465	0.711	0.95	0.99		74.66
cg20745568	chr17	40321545	0.004604	0.07332	0.95	0.99	KCNH4	98.44
cg01956717	chr19	55866635	0.02462	0.392	0.95	0.99	FAM71E2	9.76
cg06829584	chr10	75659483	-0.03919	0.624	0.95	0.99		48.07
cg09169335	chr15	73659861	0.0769	1.225	0.95	0.99	HCN4	9.42
cg03350825	chrX	68442327	-0.03331	0.5305	0.95	0.99		12.15
cg24790628	chr19	34112376	-0.03831	0.6102	0.95	0.99	CHST8	21.07
cg05148373	chr2	183387516	0.00662	0.1054	0.95	0.99	PDE1A	2.62
cg00469995	chr16	702586	0.004197	0.06686	0.95	0.99	WDR90	98.62
cg09659163	chr12	57584929	0.02393	0.3813	0.95	0.99	LRP1	91.17
cg10731022	chr5	139927252	0.007891	0.1257	0.95	0.99	EIF4EBP3	2.77
cg20636248	chr10	121439845	-0.05117	0.8154	0.95	0.99		47.81
cg23654112	chr16	2525928	0.0333	0.5306	0.95	0.99	TBC1D24	48.54
cg11345693	chr17	79170810	-0.1198	1.91	0.95	0.99	AZI1	61.92
cg12855247	chr7	98476498	-0.003535	0.05633	0.95	0.99	TRRAP	1.56
cg17733100	chr1	200860363	-0.02301	0.3667	0.95	0.99	C1orf106	4.46
cg09255966	chr1	2334136	0.02758	0.4394	0.95	0.99	RER1	93.86
cg08845025	chr6	32019363	0.03859	0.615	0.95	0.99	TNXB	22.87
cg03313172	chr4	47033197	0.06102	0.9724	0.95	0.99	GABRB1	21.48
cg14385298	chr7	140026277	-0.04808	0.7664	0.95	0.99		43.26
cg22740634	chr2	213770692	-0.02185	0.3482	0.95	0.99		89.28
cg06253385	chr12	3586449	-0.0171	0.2726	0.95	0.99		93.43
cg19234736	chr3	51996834	-0.03597	0.5733	0.95	0.99	PCBP4	64.19
cg21145441	chr7	64254796	-0.08484	1.353	0.95	0.99	ZNF138	3.26
cg19391239	chr15	42566272	0.01467	0.2338	0.95	0.99	TMEM87A	3.74
cg24415468	chrX	84499079	-0.03528	0.5625	0.95	0.99	ZNF711	16.01
cg20452714	chr1	44399069	-0.004057	0.06469	0.95	0.99	ARTN	2.09
cg08739233	chr1	201857947	-0.003638	0.05801	0.95	0.99	SHISA4	2.03
cg18956714	chr13	97646803	0.04505	0.7184	0.95	0.99	OXGR1	6.08
cg19517490	chr1	1454149	0.007468	0.1191	0.95	0.99	ATAD3A	97.88
cg25964067	chr4	17528479	-0.008713	0.1389	0.95	0.99	CLRN2	97.46
cg14502606	chr17	40718952	0.004641	0.07401	0.95	0.99	MLX	1.7
cg01195803	chr6	31777609	0.04768	0.7605	0.95	0.99	HSPA1L	75.96
cg18788932	chr12	115135700	-0.02701	0.4308	0.95	0.99		10.73
cg26162564	chr20	48629342	-0.01914	0.3053	0.95	0.99		6.66
cg15202738	chr19	53636108	-0.004625	0.07378	0.95	0.99	ZNF415	1.78
cg05593887	chr7	77827379	0.3844	6.131	0.95	0.99	MAGI2	62.76
cg19309580	chr1	9747263	0.01207	0.1926	0.95	0.99	PIK3CD	4.79
cg26400835	chr12	107103889	0.05134	0.8192	0.95	0.99	RFX4	86.18
cg05798436	chr4	100573150	-0.04644	0.741	0.95	0.99		87.68
cg06718369	chr4	153028110	0.02178	0.3475	0.95	0.99		90.5
cg14667799	chr17	17253104	0.01781	0.2842	0.95	0.99		92.39
cg24899292	chr19	41798372	-0.008817	0.1407	0.95	0.99	HNRNPUL1	96.58
cg16370716	chr1	161129255	0.004444	0.07093	0.95	0.99	USP21	1.68
cg16359663	chr4	15503662	0.01988	0.3172	0.95	0.99	CC2D2A	91.2
cg11417259	chr3	10806370	-0.06344	1.012	0.95	0.99	LOC285370	45.88
cg20316538	chr2	218937982	0.02705	0.4317	0.95	0.99	RUFY4	85.56
cg14152411	chr11	94227180	0.004512	0.07202	0.95	0.99	MRE11A	2.37
cg17131579	chr6	33256216	0.02924	0.4667	0.95	0.99	PFDN6	8.96
cg06718533	chr16	86012468	0.03367	0.5375	0.95	0.99		82.34
cg24136855	chr19	18654361	0.004001	0.06387	0.95	0.99	FKBP8	1.68
cg20926183	chr4	8379573	0.00778	0.1242	0.95	0.99	ACOX3	98.11
cg19938857	chr13	107185592	0.00441	0.0704	0.95	0.99	EFNB2	1.8
cg07427606	chr12	132334338	0.02871	0.4583	0.95	0.99	MMP17	83.63
cg06062980	chr4	290582	0.02366	0.3778	0.95	0.99	ZNF732	91.28
cg02663496	chr6	31105852	0.03328	0.5313	0.95	0.99	PSORS1C1	83.67
cg22041081	chr6	107435670	-0.007255	0.1159	0.95	0.99	BEND3	3.13
cg09786013	chr1	220864119	0.005951	0.09505	0.95	0.99	C1orf115	2.36
cg05094271	chr21	44299702	-0.004015	0.06413	0.95	0.99	WDR4	1.83
cg15049778	chr4	15000756	-0.02622	0.4188	0.95	0.99		84.96
cg24827600	chr2	169355957	0.0835	1.334	0.95	0.99	LASS6	48.91
cg12794224	chr6	151646761	-0.02705	0.4321	0.95	0.99	AKAP12	2.6
cg13764979	chr6	55578522	0.03281	0.5242	0.95	0.99		87.48
cg21842061	chr14	73395791	0.00879	0.1404	0.95	0.99	DCAF4	97.11
cg06908136	chr19	2478866	-0.01009	0.1612	0.95	0.99		3.15
cg15036475	chr1	86078894	0.01965	0.3139	0.95	0.99		89.07
cg08772789	chr17	75318655	-0.06115	0.9769	0.95	0.99	SEPT9	40.87
cg20991723	chr1	152506922	-0.08658	1.383	0.95	0.99		86.96
cg12792075	chr8	12244565	-0.1777	2.839	0.95	0.99	FAM66A	84.68
cg26362453	chr8	847704	-0.06111	0.9765	0.95	0.99		73.34
cg25805770	chr7	1392647	0.02764	0.4417	0.95	0.99		87.91
cg26466801	chr4	154415951	0.01319	0.2108	0.95	0.99	KIAA0922	93.88
cg01228636	chr10	89621773	0.01416	0.2263	0.95	0.99	PTEN	5.07
cg23660064	chr1	223395288	0.03852	0.6155	0.95	0.99	SUSD4	90.52
cg03883784	chr19	7680105	-0.03061	0.4892	0.95	0.99	KIAA1543	90.46
cg13746891	chr9	95953441	-0.02816	0.45	0.95	0.99	WNK2	89.63
cg16249454	chr4	74965075	-0.01715	0.2742	0.95	0.99	CXCL2	4.55
cg15006682	chr4	102875309	0.02273	0.3633	0.95	0.99	BANK1	88.7
cg19747744	chr17	4074126	0.01824	0.2915	0.95	0.99	ANKFY1	90.77
cg05661149	chr5	34673551	-0.03118	0.4984	0.95	0.99	RAI14	84.39
cg27112795	chr16	56885517	-0.0236	0.3773	0.95	0.99		89.83
cg08960663	chr7	63893895	-0.07726	1.235	0.95	0.99	LOC649395	86.49
cg03559836	chr12	69634561	0.007131	0.114	0.95	0.99	CPSF6	3.59
cg17038049	chr6	31021365	0.02025	0.3238	0.95	0.99	HCG22	92.36
cg26638341	chr19	1800126	0.02644	0.4226	0.95	0.99	ATP8B3	90.8
cg05723552	chr16	57026029	0.0292	0.4669	0.95	0.99	NLRC5	90.05
cg05555409	chr3	42641750	0.06057	0.9684	0.95	0.99	NKTR	12.98
cg27599958	chr6	53213028	-0.005022	0.08029	0.95	0.99	ELOVL5	1.71
cg19653425	chr8	98286872	-0.028	0.4477	0.95	0.99	TSPYL5	78.28
cg15411303	chr4	100434274	-0.02912	0.4658	0.95	0.99	C4orf17	86.5
cg07885745	chr16	1675822	0.01387	0.2217	0.95	0.99	CRAMP1L	94.23
cg11421972	chr1	16343756	-0.03855	0.6165	0.95	0.99	HSPB7	81.41
cg27233675	chr16	61615640	0.02577	0.4122	0.95	0.99		88.68
cg21207731	chr2	213696350	-0.01272	0.2034	0.95	0.99		95.08
cg04892487	chr12	54610985	0.01114	0.1782	0.95	0.99		3.51
cg04006399	chr22	20782138	-0.06454	1.032	0.95	0.99	SCARF2	82.91
cg17787159	chr19	46974908	0.00702	0.1123	0.95	0.99	PNMAL1	1.93
cg05170452	chr5	11965372	-0.1027	1.644	0.95	0.99		83.21
cg10363578	chr11	89956357	-0.004121	0.06593	0.95	0.99	CHORDC1	1.86
cg21973276	chr15	66994600	0.01378	0.2204	0.95	0.99	SMAD6	4.28
cg00530593	chr18	43684146	-0.006036	0.09657	0.95	0.99	ATP5A1	2.91
cg04188273	chr4	110223830	-0.004167	0.06667	0.95	0.99	COL25A1	1.66
cg25755740	chr2	159099048	-0.02167	0.3467	0.95	0.99	CCDC148	91.46
cg11469908	chr2	66918305	0.05244	0.8391	0.95	0.99		63.51
cg03396896	chr3	194117107	0.007577	0.1213	0.95	0.99	GP5	2.91
cg14566081	chr5	1938296	0.02203	0.3525	0.95	0.99		92.03
cg25902939	chr19	18544350	-0.06996	1.12	0.95	0.99	SSBP4	25.27
cg04404789	chr16	46722505	-0.01061	0.1698	0.95	0.99	ORC6L	1.98
cg20234640	chr19	7767089	0.05069	0.8114	0.95	0.99	FCER2	77.89
cg16719582	chr12	133090971	-0.03587	0.5741	0.95	0.99	FBRSL1	84.8
cg21341134	chr20	3666877	0.07123	1.14	0.95	0.99		89.9
cg22764925	chr22	24979964	-0.04297	0.6879	0.95	0.99	GGT1	79.21
cg13678641	chr17	8113909	0.003718	0.05951	0.95	0.99	AURKB	1.73
cg09068492	chr11	14993658	0.04418	0.7073	0.95	0.99	CALCA	7.78
cg14557699	chr5	140254909	-0.05253	0.8412	0.95	0.99	PCDHA12	16.4
cg18564881	chr11	70091067	-0.02385	0.3819	0.95	0.99		90.73
cg26325791	chr19	18234711	0.07839	1.255	0.95	0.99	MAST3	87.86
cg13342710	chr3	123407570	0.01944	0.3113	0.95	0.99	MYLK	89.79
cg01281993	chr16	11374090	0.02955	0.4732	0.95	0.99		86.71
cg03510435	chr12	14094558	-0.04083	0.6539	0.95	0.99	GRIN2B	13.47
cg21586955	chr2	220042941	-0.002919	0.04677	0.95	0.99	FAM134A	1.32
cg10265690	chr5	170744027	-0.039	0.6247	0.95	0.99		19.21
cg04555735	chr20	35402175	-0.005028	0.08056	0.95	0.99	DSN1	2.03
cg14794189	chr10	42975642	-0.04191	0.6714	0.95	0.99	LOC84856	78.23
cg14468481	chr7	157561104	0.04954	0.7938	0.95	0.99	PTPRN2	61.42
cg07483432	chr12	72079704	-0.006559	0.1051	0.95	0.99	TMEM19	3.22
cg02759725	chr8	133072665	-0.02736	0.4385	0.95	0.99	OC90	87.79
cg24200501	chr2	172378036	-0.04455	0.7139	0.95	0.99	CYBRD1	83.96
cg15895132	chr1	12688622	-0.04486	0.719	0.95	0.99		69.4
cg25365746	chr17	1957236	-0.00573	0.09184	0.95	0.99	HIC1	1.87
cg21422622	chr22	40766525	-0.01561	0.2502	0.95	0.99	SGSM3	5.34
cg17104596	chr11	23994937	-0.03071	0.4923	0.95	0.99		87.13
cg09592244	chr17	37024020	0.087	1.395	0.95	0.99		13.43
cg11180638	chr11	17948881	-0.02378	0.3813	0.95	0.99	SERGEF	87.67
cg24188794	chr8	10756091	0.02271	0.3641	0.95	0.99	XKR6	94.07
cg17759224	chr1	235098018	0.05341	0.8563	0.95	0.99		37.72
cg05719720	chr13	25254963	-0.0237	0.3799	0.95	0.99	ATP12A	5.78
cg21389753	chr17	59480674	0.07508	1.204	0.95	0.99	TBX2	2.3
cg24581160	chr17	61904147	-0.004806	0.07707	0.95	0.99	PSMC5	2.61
cg02506501	chr1	1228990	0.0419	0.6719	0.95	0.99	ACAP3	88.99
cg11525409	chr2	74236068	0.04194	0.6726	0.95	0.99		52.69
cg01587682	chr11	31820572	0.02345	0.3761	0.95	0.99	PAX6	7.32
cg02990361	chr1	107599529	0.00631	0.1012	0.95	0.99	PRMT6	2.15
cg02944617	chr16	88566748	0.05255	0.8427	0.95	0.99	ZFPM1	33.07
cg01585036	chr2	33172905	0.03589	0.5757	0.95	0.99	LTBP1	7.65
cg03554855	chrX	118615110	-0.02207	0.354	0.95	0.99		91.54
cg18269580	chr7	23145308	0.00404	0.06479	0.95	0.99	KLHL7	1.8
cg01462884	chr19	1848536	-0.007698	0.1235	0.95	0.99	REXO1	1.47
cg10246473	chr16	70286346	0.01016	0.163	0.95	0.99	AARS	95.12
cg18686153	chr14	106933960	0.08551	1.372	0.95	0.99		43.66
cg07963046	chr1	155764892	0.01937	0.3107	0.95	0.99	GON4L	91.86
cg10868567	chr8	693950	0.01306	0.2095	0.95	0.99		93.13
cg26647332	chr10	31073467	0.03398	0.5453	0.95	0.99		8.95
cg11247343	chr6	31237824	0.04914	0.7885	0.95	0.99	HLA-C	74.17
cg05371395	chrX	12156894	-0.0328	0.5264	0.95	0.99	FRMPD4	9.76
cg00899365	chr21	37758542	0.0248	0.398	0.95	0.99	CHAF1B	85
cg22966302	chr19	13196617	-0.03214	0.5159	0.95	0.99	NFIX	64.6
cg24449136	chr6	30128219	0.01508	0.2421	0.95	0.99	TRIM10	95.35
cg19336198	chr7	4746462	0.07741	1.243	0.95	0.99	FOXK1	56.57
cg26544072	chr6	29795992	-0.08648	1.388	0.95	0.99	HLA-G	20.18
cg07158153	chrX	129118568	-0.05615	0.9015	0.95	0.99	BCORL1	20.9
cg21072934	chr15	86337382	0.01544	0.2479	0.95	0.99	KLHL25	7.13
cg05197133	chr20	37005424	-0.01963	0.3152	0.95	0.99	LBP	92.64
cg00947796	chr16	1316185	0.02722	0.437	0.95	0.99		89.9
cg04638374	chr20	58827637	0.03519	0.5652	0.95	0.99		86.1
cg22331159	chr2	233924713	0.006522	0.1047	0.95	0.99	INPP5D	1.77
cg08898866	chr17	13941263	0.04386	0.7044	0.95	0.99		88.43
cg07504581	chr5	1196279	-0.04046	0.6499	0.95	0.99		71.91
cg15985563	chr2	128471382	0.02068	0.3322	0.95	0.99	WDR33	93.71
cg08571475	chr6	11494909	0.06289	1.01	0.95	0.99		93.67
cg12656494	chr10	74485768	0.01614	0.2593	0.95	0.99	CCDC109A	93.67
cg10421984	chr20	30945843	0.06954	1.117	0.95	0.99	ASXL1	3.12
cg07697256	chr17	74094019	-0.002881	0.04628	0.95	0.99	EXOC7	98.63
cg09242747	chr6	142007795	-0.02984	0.4794	0.95	0.99		91.13
cg16496687	chr3	160822728	-0.0125	0.2009	0.95	0.99	B3GALNT1	3.1
cg03506033	chr11	75379864	0.0253	0.4065	0.95	0.99	MAP6	3.69
cg10818284	chrX	49056605	0.112	1.8	0.95	0.99	SYP	42.34
cg03759948	chrX	48555275	-0.1035	1.662	0.95	0.99	SUV39H1	24.74
cg02070118	chr4	952128	0.03745	0.6018	0.951	0.99	TMEM175	88.47
cg15096465	chr10	396979	-0.006865	0.1103	0.951	0.99	DIP2C	97.75
cg16178942	chr13	111944557	-0.01603	0.2577	0.951	0.99	ARHGEF7	93.76
cg19910937	chr4	128983807	0.05816	0.9348	0.951	0.99	LARP1B	31.96
cg14711428	chr7	112090348	0.003388	0.05446	0.951	0.99	IFRD1	1.79
cg10044839	chr6	13487863	0.005584	0.08975	0.951	0.99	GFOD1	1.9
cg06295352	chrX	130037150	-0.04439	0.7134	0.951	0.99	ENOX2	20.29
cg00252781	chr1	179334658	0.09219	1.482	0.951	0.99	C1orf125	26.03
cg07291417	chr2	228488880	-0.07694	1.237	0.951	0.99	C2orf83	92.47
cg05305025	chr18	20513713	-0.01308	0.2102	0.951	0.99	RBBP8	2.6
cg00762662	chr10	23727572	-0.03131	0.5034	0.951	0.99	OTUD1	19.18
cg27423959	chr3	126945870	0.1845	2.965	0.951	0.99		35.89
cg10314406	chr16	2809774	0.03189	0.5127	0.951	0.99	SRRM2	88.58
cg09795680	chr1	40723889	0.006345	0.102	0.951	0.99	ZMPSTE24	3.07
cg03741824	chr21	34350407	-0.01753	0.2819	0.951	0.99		92.33
cg03995486	chr17	26120985	0.03542	0.5696	0.951	0.99	NOS2	15.46
cg12452608	chr3	61179015	-0.01228	0.1975	0.951	0.99	FHIT	94.29
cg00594866	chr2	237478577	0.01757	0.2826	0.951	0.99	CXCR7	3.02
cg17398851	chr19	47777507	-0.0332	0.5341	0.951	0.99	PRR24	9.13
cg16666745	chr5	153753045	0.02055	0.3306	0.951	0.99	GALNT10	91.66
cg10045909	chr16	31075842	-0.03915	0.6298	0.951	0.99	ZNF668	21.33
cg12517452	chr5	52084045	0.03904	0.6281	0.951	0.99	ITGA1	5.23
cg14543852	chr5	150138585	0.003919	0.06307	0.951	0.99	DCTN4	1.8
cg15913645	chr5	71603588	0.03691	0.5939	0.951	0.99	MRPS27	12.88
cg11288954	chr19	45804189	-0.01851	0.2978	0.951	0.99	MARK4	91.47
cg00489795	chr22	24041104	-0.006037	0.09716	0.951	0.99	LOC91316	97.71
cg12620706	chr7	155917159	-0.04213	0.678	0.951	0.99		83.77
cg02009088	chr5	139228153	-0.004671	0.07518	0.951	0.99	NRG2	1.71
cg08230215	chr19	18208303	-0.05066	0.8153	0.951	0.99	MAST3	80.7
cg16595750	chr10	123338597	-0.04073	0.6555	0.951	0.99	FGFR2	83.47
cg02566157	chr11	61025815	0.01963	0.3159	0.951	0.99	VWCE	91.78
cg02825171	chr6	168720183	-0.02358	0.3795	0.951	0.99	DACT2	9.7
cg03159127	chr6	42847590	0.06263	1.008	0.951	0.99	RPL7L1	45.42
cg03432817	chr6	50765336	0.04979	0.8015	0.951	0.99		89.66
cg01385198	chr11	68856225	0.03745	0.6029	0.951	0.99	TPCN2	49.88
cg14395885	chr9	130700923	0.006008	0.09673	0.951	0.99	DPM2	97.92
cg17446956	chr12	109235032	-0.04465	0.7188	0.951	0.99	SSH1	55.42
cg22504180	chr22	48977277	0.004762	0.07668	0.951	0.99	FAM19A5	97.98
cg19831369	chr22	26881026	-0.01227	0.1976	0.951	0.99	HPS4	94.56
cg10088610	chr1	59166243	0.03852	0.6203	0.951	0.99	MYSM1	90.03
cg02460223	chr1	8398664	0.0183	0.2947	0.951	0.99	SLC45A1	95.16
cg06621659	chr5	132073276	0.00419	0.06747	0.951	0.99	KIF3A	2.35
cg03976667	chr2	84686045	-0.00598	0.09632	0.951	0.99	SUCLG1	3.94
cg23837220	chr10	50143397	0.02747	0.4425	0.951	0.99	WDFY4	82.67
cg27091763	chr16	67281519	-0.004229	0.06813	0.951	0.99	FHOD1	1.75
cg01594262	chr19	38806145	-0.02883	0.4645	0.951	0.99	YIF1B	28.16
cg26572865	chr8	144213592	0.04476	0.7213	0.951	0.99		85.33
cg10502354	chr7	157402529	0.01249	0.2012	0.951	0.99	PTPRN2	94
cg10131312	chr3	68057357	0.01556	0.2507	0.951	0.99	FAM19A1	5.57
cg03018496	chr15	96868989	0.02789	0.4495	0.951	0.99	NR2F2	10.4
cg10026473	chr1	45792540	0.002601	0.04192	0.951	0.99	HPDL	1.01
cg12346103	chr2	208636363	-0.01321	0.2129	0.951	0.99		94
cg14604369	chr4	166248057	0.05254	0.8467	0.951	0.99	SC4MOL	14.47
cg07570687	chr10	102243282	0.145	2.336	0.951	0.99	WNT8B	24.74
cg27159096	chr16	66613970	0.03023	0.4872	0.951	0.99	CMTM2	88.06
cg06726393	chr16	3285272	-0.004127	0.06652	0.951	0.99	ZNF200	1.33
cg07477815	chr19	5785818	-0.02723	0.4389	0.951	0.99	PRR22	89.36
cg04348427	chr16	3450780	0.003004	0.04842	0.951	0.99	ZNF174	1.43
cg06051716	chr6	169225783	0.0182	0.2934	0.951	0.99		93.24
cg12389461	chr20	4795836	-0.01122	0.181	0.951	0.99	RASSF2	5.05
cg06669036	chr4	184124473	-0.01278	0.2061	0.951	0.99	WWC2	94.26
cg25730685	chr1	2375010	-0.004836	0.07797	0.951	0.99		1.61
cg07010359	chr1	20209420	0.02758	0.4448	0.951	0.99	OTUD3	3.26
cg20383948	chr21	46898137	-0.004185	0.0675	0.951	0.99	COL18A1	2.23
cg21309945	chr4	159644863	0.01513	0.2441	0.951	0.99	PPID	5.54
cg26554567	chr19	13617382	-0.06112	0.9858	0.951	0.99	CACNA1A	24.35
cg10918016	chr12	124809934	-0.004081	0.06581	0.951	0.99	NCOR2	98.67
cg21648914	chrX	69672831	-0.08465	1.365	0.951	0.99	DLG3	36.97
cg19222574	chr3	126706207	0.03896	0.6284	0.951	0.99	PLXNA1	58.61
cg26283921	chr21	46825840	-0.03343	0.5393	0.951	0.99	COL18A1	3.82
cg18873097	chr4	15683206	0.006945	0.112	0.951	0.99	LOC285550	2.89
cg08542520	chr16	88044764	-0.02751	0.4437	0.951	0.99	BANP	95.01
cg01975338	chr14	97326473	-0.08196	1.322	0.951	0.99	VRK1	86.94
cg18837932	chr8	9413401	0.00375	0.0605	0.951	0.99	TNKS	2.08
cg23900228	chr2	314954	-0.006443	0.1039	0.951	0.99		97.59
cg27574066	chr17	26687382	-0.01733	0.2797	0.951	0.99	TMEM199	94.1
cg26651303	chr7	158533204	0.1139	1.838	0.951	0.99	ESYT2	45.14
cg09233204	chr10	94819559	-0.02495	0.4027	0.951	0.99	CYP26C1	91.39
cg19924313	chr11	64008353	0.004051	0.06539	0.951	0.99	FKBP2	1.82
cg10981598	chr20	36148699	-0.07313	1.18	0.951	0.99	BLCAP	50.49
cg21150108	chr13	34750105	-0.03235	0.5222	0.951	0.99		82.99
cg19947061	chr3	111697672	-0.007289	0.1177	0.951	0.99	ABHD10	3.26
cg00655702	chr15	91478531	0.004291	0.06926	0.951	0.99	UNC45A	1.47
cg10010533	chr11	82445170	-0.06077	0.981	0.951	0.99	FAM181B	19.16
cg22290117	chr20	57427173	0.07685	1.241	0.951	0.99	GNAS	54.83
cg18275831	chr11	22215407	-0.02549	0.4115	0.951	0.99	ANO5	8.35
cg09548167	chr4	109572013	0.01252	0.2021	0.951	0.99	OSTC	5.28
cg18240311	chr1	22211176	-0.02987	0.4823	0.951	0.99	HSPG2	89.48
cg23548658	chr2	3660868	-0.144	2.325	0.951	0.99	COLEC11	63.68
cg04065909	chr11	94964294	-0.002834	0.04575	0.951	0.99	SESN3	1.51
cg09887589	chr6	31702785	0.00694	0.1121	0.951	0.99	CLIC1	3.44
cg05738470	chr16	603743	0.04178	0.6747	0.951	0.99	SOLH	86.67
cg00696464	chr14	24002201	0.0273	0.4408	0.951	0.99		85.09
cg09918512	chr11	107326471	-0.01129	0.1823	0.951	0.99	CWF19L2	96.34
cg07073460	chr18	9547085	0.01464	0.2365	0.951	0.99	PPP4R1	93.98
cg21671607	chr11	36616015	-0.05356	0.8649	0.951	0.99	RAG2	24.39
cg05374129	chr2	27505530	-0.03003	0.4849	0.951	0.99	TRIM54	87.25
cg16563241	chr16	86928063	0.01562	0.2522	0.951	0.99		95.36
cg18597315	chr15	40549191	0.0177	0.2859	0.951	0.99	PAK6	93.56
cg02042393	chr14	50998919	-0.003409	0.05505	0.951	0.99	MAP4K5	1.7
cg19354851	chr1	94375246	-0.00543	0.0877	0.951	0.99	GCLM	1.18
cg07602980	chr19	50815719	0.00343	0.05539	0.951	0.99		1.65
cg07469647	chr10	11805282	0.03712	0.5996	0.951	0.99	ECHDC3	74.16
cg20909078	chr12	31478601	-0.02823	0.456	0.951	0.99	FAM60A	5.81
cg14622549	chr12	132549292	0.046	0.743	0.951	0.99	EP400	92
cg18239417	chr7	154684963	-0.04629	0.7478	0.951	0.99	DPP6	82.79
cg11600734	chr3	4794020	0.05999	0.9691	0.951	0.99	ITPR1	32.2
cg14918008	chr6	160669420	0.03203	0.5174	0.951	0.99	SLC22A2	86.39
cg20489909	chr2	242711046	0.04674	0.7553	0.951	0.99		37.75
cg20065022	chr6	33168582	-0.005325	0.08605	0.951	0.99	SLC39A7	2.91
cg24739098	chr15	79297159	-0.02583	0.4174	0.951	0.99	RASGRF1	18.78
cg10403394	chr15	63349192	0.1772	2.863	0.951	0.99	TPM1	75.96
cg27390245	chr3	42814948	-0.009102	0.1471	0.951	0.99	CCDC13	3.96
cg27605104	chr16	85349644	-0.006162	0.09958	0.951	0.99		97.44
cg00977696	chr8	144854517	0.05518	0.8916	0.951	0.99		61.93
cg08635134	chr6	30594456	0.008223	0.1329	0.951	0.99	C6orf134	3.24
cg23753201	chr20	62403096	-0.01287	0.208	0.951	0.99	ZBTB46	95.52
cg02900332	chr10	31892190	0.01326	0.2144	0.951	0.99		3.57
cg25718632	chr11	200083	0.03561	0.5756	0.951	0.99	ODF3	93.75
cg06173513	chr14	71954034	-0.05258	0.8498	0.951	0.99	LOC145474	76.82
cg09547034	chr2	69968853	-0.003684	0.05954	0.951	0.99	ANXA4	1.68
cg20777390	chr12	123587316	0.02123	0.3432	0.951	0.99	PITPNM2	89.28
cg13954667	chr10	88295472	-0.03296	0.5328	0.951	0.99		12.02
cg19687152	chr14	102968497	-0.03098	0.5009	0.951	0.99	TECPR2	93.37
cg17237804	chr10	71199355	-0.05398	0.8728	0.951	0.99		67.08
cg22286764	chr3	37428639	0.059	0.954	0.951	0.99		61.35
cg17850984	chr19	4246870	0.003809	0.06159	0.951	0.99	CCDC94	2.04
cg19947463	chr7	1113237	-0.07034	1.138	0.951	0.99	C7orf50	24.77
cg16144476	chrX	101087101	-0.04036	0.6528	0.951	0.99	NXF5	88.56
cg11111423	chr6	33290629	0.01023	0.1655	0.951	0.99	DAXX	4.35
cg27511181	chr17	78685224	0.08274	1.338	0.951	0.99	RPTOR	69.27
cg15840949	chr15	99443666	0.02428	0.3927	0.951	0.99	IGF1R	93.07
cg14895961	chr11	2163513	0.05493	0.8886	0.951	0.99	IGF2AS	22.4
cg08781549	chr2	239970152	0.01736	0.2809	0.951	0.99	HDAC4	93.84
cg04747036	chr2	6072981	0.0138	0.2232	0.951	0.99	LOC150622	97.02
cg13432737	chr17	37922420	0.02648	0.4284	0.951	0.99	IKZF3	89.7
cg19280785	chr3	134340945	0.2296	3.715	0.951	0.99	KY	49.26
cg18680346	chr10	116391764	0.003614	0.05847	0.951	0.99	ABLIM1	1.69
cg23793194	chr17	37763735	-0.02193	0.3548	0.951	0.99	NEUROD2	11.3
cg04765195	chr6	36209753	0.008183	0.1324	0.951	0.99	PNPLA1	3.68
cg24900164	chr8	8563747	-0.03294	0.5331	0.951	0.99		85.21
cg15269863	chr6	84222360	-0.008711	0.141	0.951	0.99	PRSS35	4.03
cg16522993	chr2	175551770	0.02975	0.4817	0.951	0.99		83.53
cg27563558	chr12	50895943	0.01112	0.1801	0.951	0.99		95.34
ch.10.34144754F	chr10	34104748	0.03218	0.5211	0.951	0.99		4.56
cg14773207	chr18	43567084	-0.1135	1.838	0.951	0.99	PSTPIP2	77.86
cg04874463	chr16	89048369	-0.03506	0.5678	0.951	0.99		84.63
cg12011876	chr12	132836216	-0.07138	1.156	0.951	0.99	GALNT9	62.48
cg08572782	chr19	2119203	-0.01619	0.2622	0.951	0.99	AP3D1	93.07
cg24635581	chr6	33389846	-0.02119	0.3433	0.951	0.99	SYNGAP1	92.12
cg11733626	chr3	123304043	-0.01309	0.2121	0.951	0.99	PTPLB	4.19
cg26313657	chr7	155440364	-0.05583	0.9044	0.951	0.99	RBM33	82.3
cg21084119	chr6	625381	0.004353	0.07052	0.951	0.99	EXOC2	98.26
cg00114966	chr1	197893920	-0.1935	3.134	0.951	0.99	LHX9	48.35
cg23202738	chr3	119422359	0.03263	0.5287	0.951	0.99	C3orf15	10.69
cg11226708	chr10	99393415	0.008739	0.1416	0.951	0.99	MORN4	3.02
cg23514340	chr8	94948185	0.03825	0.6198	0.951	0.99		12.53
cg02582387	chr1	20879813	-0.007499	0.1215	0.951	0.99	FAM43B	2.01
cg18249107	chr10	134996319	0.02922	0.4734	0.951	0.99	KNDC1	92.36
cg05177060	chr7	142511280	-0.04909	0.7954	0.951	0.99		62.97
cg24244270	chr22	23522511	0.02169	0.3515	0.951	0.99	BCR	6.69
cg05258139	chr11	64889535	0.005686	0.09214	0.951	0.99	MRPL49	2.13
cg07136108	chr11	61545187	0.06872	1.114	0.951	0.99	C11orf9	21.37
cg27234864	chr13	21295941	0.0156	0.2527	0.951	0.99	IL17D	3.54
cg26028371	chr18	76163007	-0.02979	0.4828	0.951	0.99		82.47
cg09985282	chr13	100608447	-0.03529	0.5719	0.951	0.99		14.84
cg15259973	chr18	29078565	0.04461	0.723	0.951	0.99	DSG2	10.33
cg18331909	chr7	4300845	-0.08404	1.362	0.951	0.99	SDK1	69.31
cg02636947	chr11	111126682	0.04926	0.7984	0.951	0.99	C11orf53	72.1
cg13871565	chr1	244973565	0.03775	0.6119	0.951	0.99		92.25
cg21853510	chr17	80285525	-0.04177	0.6772	0.951	0.99	SECTM1	95.11
cg10507275	chr3	3841130	-0.01207	0.1957	0.951	0.99	LRRN1	2.14
cg00876266	chr19	5915133	0.00316	0.05124	0.951	0.99	CAPS	99.01
cg15334356	chr13	52034639	-0.01638	0.2656	0.951	0.99		93.72
cg27266060	chr8	22091797	0.1729	2.804	0.951	0.99		41.72
cg08691204	chr8	142607209	-0.04382	0.7107	0.951	0.99		82.41
cg02533866	chrX	37545375	0.0845	1.37	0.951	0.99	XK	19.26
cg19881928	chr17	62039009	-0.01806	0.2929	0.951	0.99	SCN4A	6.35
cg02159132	chr7	150595783	0.01312	0.2128	0.951	0.99		4.03
cg23054166	chr20	5986708	-0.005257	0.08528	0.951	0.99	CRLS1	2.09
cg25117505	chr11	66313529	0.005977	0.09697	0.951	0.99	ZDHHC24	1.78
cg18650626	chr7	1914073	-0.08337	1.353	0.951	0.99	MAD1L1	88.92
cg21394787	chr1	36235644	0.02135	0.3464	0.951	0.99	CLSPN	5.8
cg26114124	chr12	9217669	-0.1471	2.387	0.951	0.99	LOC144571	56.49
cg05970528	chr19	19006562	0.01214	0.197	0.951	0.99	GDF1	4.22
cg11716681	chr21	18884682	-0.01716	0.2785	0.951	0.99	CXADR	6.95
cg18356276	chr7	17337342	-0.02881	0.4676	0.951	0.99	AHR	90.95
cg27321311	chr19	38943420	-0.03194	0.5184	0.951	0.99	RYR1	92.3
cg25342481	chr1	47449205	0.05697	0.9248	0.951	0.99		69.96
cg27611857	chr2	99347979	0.008226	0.1336	0.951	0.99	MGAT4A	3.12
cg12651645	chr15	101845059	0.01641	0.2665	0.951	0.99	PCSK6	93.19
cg03857572	chr15	26869641	0.03224	0.5235	0.951	0.99	GABRB3	83.6
cg22320059	chr11	76890985	-0.04698	0.7628	0.951	0.99	MYO7A	80.88
cg02092149	chr17	19581939	0.01362	0.2213	0.951	0.99	SLC47A2	94.05
cg06618134	chr5	31379132	-0.2678	4.349	0.951	0.99		63.64
cg21972741	chr5	435613	0.07919	1.286	0.951	0.99	AHRR	93.34
cg03574765	chr16	1265266	0.03236	0.5255	0.951	0.99	CACNA1H	88.71
cg03347153	chr3	172622645	0.09371	1.522	0.951	0.99	SPATA16	76.45
cg19004565	chr6	32086893	-0.02706	0.4395	0.951	0.99	ATF6B	38.74
cg18088032	chr14	21558656	-0.03014	0.4896	0.951	0.99	ZNF219	91.64
cg09250473	chr19	50168907	-0.01231	0.2	0.951	0.99	IRF3	3.16
cg25628310	chr3	57543243	0.021	0.3411	0.951	0.99	PDE12	6.29
cg02926622	chr6	144386041	0.008371	0.136	0.951	0.99	PLAGL1	4.15
cg09183598	chr19	57679015	-0.01938	0.3149	0.951	0.99	DUXA	91.78
cg02100150	chr8	128920485	-0.03872	0.6291	0.951	0.99	PVT1	85.28
cg16027289	chr7	25072319	-0.01636	0.2657	0.951	0.99		92.22
cg23595601	chr7	47690213	0.02746	0.4462	0.951	0.99		86.32
cg05090359	chr2	1543221	0.01994	0.324	0.951	0.99	TPO	92.3
cg02725025	chr10	134973997	-0.02001	0.3251	0.951	0.99	KNDC1	4.56
cg26479998	chr12	93861324	-0.005603	0.09104	0.951	0.99	MRPL42	2.99
cg08509427	chr6	31636913	-0.01166	0.1895	0.951	0.99	CSNK2B	94.45
cg03232953	chr2	129284191	-0.01079	0.1753	0.951	0.99		96.92
cg05516012	chr11	73019501	0.03429	0.5575	0.951	0.99	ARHGEF17	6.62
cg13042918	chr4	119948542	0.005475	0.08902	0.951	0.99	SYNPO2	98.27
cg24317647	chr15	85523201	-0.09419	1.531	0.951	0.99		7.58
cg25294417	chr18	74328508	-0.0656	1.067	0.951	0.99		91.43
cg14440024	chr20	62574273	0.03679	0.5982	0.951	0.99	UCKL1	81.48
cg04134452	chr16	2014910	-0.01272	0.2069	0.951	0.99	SNHG9	3
cg06323479	chr6	167507729	0.01826	0.297	0.951	0.99		6.21
cg22337438	chr19	54327437	0.06478	1.053	0.951	0.99	NLRP12	46.88
cg19222405	chr19	1826867	-0.003192	0.05191	0.951	0.99	REXO1	98.61
cg09580393	chr17	4869866	-0.04353	0.7079	0.951	0.99	SPAG7	27.87
cg11231291	chr1	60539932	-0.01676	0.2727	0.951	0.99	C1orf87	95.11
cg18334211	chr7	151328924	0.003568	0.05803	0.951	0.99	PRKAG2	1.25
cg13418632	chr15	83332594	-0.04454	0.7245	0.951	0.99	AP3B2	92.46
cg21518279	chr3	27450401	-0.02265	0.3684	0.951	0.99	SLC4A7	92.46
cg07218487	chr12	49418559	-0.02555	0.4156	0.951	0.99	MLL2	88.12
cg04118234	chr7	138790441	0.0476	0.7743	0.951	0.99	ZC3HAV1	10.58
cg00579859	chr10	60026291	-0.0114	0.1855	0.951	0.99	IPMK	3.38
cg17112958	chr2	133426934	-0.02728	0.4439	0.951	0.99	LYPD1	8.56
cg03634735	chr7	1992524	0.03593	0.5848	0.951	0.99	MAD1L1	82.68
cg13734972	chr8	25042630	-0.008149	0.1326	0.951	0.99	DOCK5	2.79
cg03735888	chr19	58951602	0.006724	0.1094	0.951	0.99	ZNF132	2.47
cg13418795	chr17	7916395	0.02491	0.4054	0.951	0.99	GUCY2D	88.51
cg13738075	chr13	114793125	0.03612	0.5878	0.951	0.99	RASA3	78.26
cg07787634	chr1	241715378	-0.02243	0.3651	0.951	0.99	KMO	4.52
cg07244362	chr7	150076646	0.003757	0.06116	0.951	0.99	ZNF775	1.38
cg05876918	chr12	57985234	0.01066	0.1736	0.951	0.99	PIP4K2C	4.75
cg27086020	chr5	148206096	-0.01566	0.2549	0.951	0.99	ADRB2	2.2
cg01416388	chr22	39784598	0.0293	0.477	0.951	0.99		7.72
cg07241090	chr12	124864594	0.05142	0.8371	0.951	0.99	NCOR2	33.06
cg03878722	chr16	76666860	0.03358	0.5466	0.951	0.99		87.18
cg26745038	chr16	86371833	0.02185	0.3557	0.951	0.99	LOC732275	89.93
cg08397993	chr6	29981250	0.1185	1.929	0.951	0.99	NCRNA00171	33.25
cg11656547	chr9	72658747	0.02171	0.3535	0.951	0.99	MAMDC2	8.54
cg23419907	chr2	220154319	0.02692	0.4383	0.951	0.99		87.5
cg06457577	chr15	74631030	-0.02871	0.4674	0.951	0.99	CYP11A1	87.5
cg17678647	chr21	48069229	0.01241	0.202	0.951	0.99	PRMT2	96.93
cg05643453	chr1	160159453	-0.02358	0.384	0.951	0.99	CASQ1	88.15
cg04863758	chr4	1303710	-0.1043	1.698	0.951	0.99	MAEA	34.44
cg15460531	chr7	101512529	-0.0404	0.6579	0.951	0.99	CUX1	80.83
cg04083753	chr1	9258836	-0.01661	0.2704	0.951	0.99		2.26
cg05323898	chr17	3496166	0.01433	0.2335	0.951	0.99	TRPV1	94.44
cg04460771	chr10	23484556	0.01568	0.2553	0.951	0.99		5.78
cg09871679	chr7	61821180	-0.04514	0.7353	0.951	0.99		91.9
cg03010425	chr11	2944771	-0.03451	0.5622	0.951	0.99	SLC22A18	90.02
cg14127958	chr12	105630059	0.005534	0.09015	0.951	0.99	APPL2	1.91
cg11548363	chr19	13068138	0.009487	0.1546	0.951	0.99	GADD45GIP1	4.09
cg25606097	chr1	170040953	-0.02855	0.4653	0.951	0.99	KIFAP3	89.6
cg25927711	chrX	64754995	0.04418	0.7199	0.951	0.99	LAS1L	11.35
cg08202769	chr11	65338440	0.005406	0.0881	0.951	0.99	FAM89B	2.85
cg19021221	chr1	52834398	0.01896	0.309	0.951	0.99		6.4
cg13456106	chr9	88897068	0.009897	0.1613	0.951	0.99	ISCA1	2.52
cg26420013	chr5	6632020	0.04127	0.6726	0.951	0.99	NSUN2	73.72
cg12084792	chr6	147376389	-0.01529	0.2492	0.951	0.99		94.11
cg25733009	chr10	85958834	-0.02247	0.3662	0.951	0.99	PCDH21	92.19
cg09493857	chr2	55459644	-0.008403	0.137	0.951	0.99	RPS27A	3.08
cg21349245	chr12	124086403	-0.005297	0.08634	0.951	0.99	DDX55	2.68
cg15790073	chr7	102715565	0.00306	0.04988	0.951	0.99	ARMC10	1.51
cg18128673	chr8	143398376	0.02352	0.3834	0.951	0.99	TSNARE1	93.13
cg11991735	chr7	1113086	0.02391	0.3897	0.951	0.99	C7orf50	9.6
cg02879267	chr19	45349558	-0.01482	0.2417	0.951	0.99	PVRL2	4.32
cg24706532	chr12	132880790	-0.1748	2.85	0.951	0.99	GALNT9	69.86
cg01503740	chr16	1445865	-0.03371	0.5497	0.951	0.99		84.76
cg26821293	chr20	33880930	-0.03038	0.4954	0.951	0.99	FAM83C	82.94
cg14209037	chr15	41228521	0.009314	0.1519	0.951	0.99	DLL4	96.97
cg13761843	chr9	130578846	-0.03352	0.5467	0.951	0.99	ENG	81.6
cg14957671	chr12	128092394	0.05161	0.8418	0.951	0.99		75.78
cg08427067	chr11	95015466	0.05733	0.9351	0.951	0.99		65.05
cg15416352	chr17	2300911	-0.02222	0.3624	0.951	0.99	MNT	88.29
cg20626616	chr3	10332506	-0.01897	0.3094	0.951	0.99	GHRL	91.58
cg06389888	chr2	135011991	0.02583	0.4213	0.951	0.99	MGAT5	87.79
cg09022485	chr2	70475683	0.009796	0.1598	0.951	0.99	TIA1	4.78
cg00292513	chr12	248296	0.06881	1.123	0.951	0.99	IQSEC3	28.3
cg14096051	chr22	21356040	0.07251	1.183	0.951	0.99	FLJ39582	1.67
cg27395939	chr11	17373534	0.007286	0.1189	0.951	0.99	DKFZp686O24166	1.75
cg14336658	chr9	96925970	0.01385	0.226	0.951	0.99		94.96
cg25383057	chr17	81045781	-0.03263	0.5325	0.951	0.99	METRNL	88.45
cg17928916	chr17	80041824	0.02807	0.4581	0.951	0.99	FASN	93.35
cg25903966	chr9	33818299	0.01154	0.1884	0.951	0.99	UBE2R2	4.62
cg22978658	chr11	70244453	-0.004056	0.0662	0.951	0.99	CTTN	1.44
cg12376369	chr6	168972517	-0.02595	0.4237	0.951	0.99	SMOC2	89.26
cg24962180	chr5	176212707	0.02925	0.4776	0.951	0.99		88.84
cg10729062	chr19	14049823	-0.03932	0.6419	0.951	0.99	PODNL1	55.92
cg26417912	chr1	159921548	-0.03223	0.5262	0.951	0.99	SLAMF9	83.66
cg25211006	chr1	43971496	-0.006023	0.09834	0.951	0.99		98.02
cg00519002	chr16	56659338	0.004988	0.08145	0.951	0.99	MT1E	2.06
cg26514099	chr6	33397710	-0.03668	0.599	0.951	0.99	SYNGAP1	25.79
cg02431260	chr11	124628888	0.07002	1.143	0.951	0.99	ESAM	21.69
cg12238441	chr11	57508608	-0.003957	0.06464	0.951	0.99	C11orf31	1.91
cg07301242	chr12	32517891	0.02006	0.3278	0.951	0.99	BICD1	89.92
cg05285352	chr16	87598762	-0.008224	0.1343	0.951	0.99		97.79
cg13354240	chr8	128427099	-0.0127	0.2075	0.951	0.99	POU5F1B	94.73
cg13562549	chr19	40421060	0.03204	0.5235	0.951	0.99	FCGBP	76.06
cg21646186	chr1	110052458	0.006493	0.1061	0.951	0.99	AMIGO1	1.8
cg20705812	chr8	1449401	-0.03253	0.5315	0.951	0.99	DLGAP2	86.08
cg05802204	chr16	88093422	0.03012	0.4921	0.951	0.99	BANP	85.85
cg06219660	chr1	1695509	-0.04423	0.7226	0.951	0.99	NADK	47.17
cg07122896	chr3	51705150	0.003938	0.06434	0.951	0.99	TEX264	1.76
cg11555878	chr7	7607056	0.004636	0.07576	0.951	0.99	MIOS	2.23
cg10537936	chr17	41847146	-0.01586	0.2592	0.951	0.99	DUSP3	93.7
cg15718555	chr2	239847497	0.03938	0.6435	0.951	0.99		88.46
cg10711095	chr15	28520094	-0.00914	0.1493	0.951	0.99	HERC2	97.06
cg03872783	chr21	26934885	-0.02637	0.431	0.951	0.99	MIR155HG	7.96
cg26346230	chrX	152162720	0.01212	0.198	0.951	0.99		96.85
cg08535058	chr19	12920991	-0.02854	0.4664	0.951	0.99	RNASEH2A	85.26
cg25119986	chr3	62304264	-0.06713	1.097	0.951	0.99	C3orf14	80.09
cg03933290	chr17	3717712	-0.05378	0.8791	0.951	0.99	C17orf85	90.71
cg06457811	chr7	155175061	-0.007209	0.1178	0.951	0.99		3.71
cg15583738	chr8	2176944	-0.02654	0.4338	0.951	0.99		89.31
cg12965344	chr19	48898160	0.04542	0.7425	0.951	0.99	GRIN2D	10.93
cg13637321	chr10	111985220	-0.0206	0.3367	0.951	0.99	MXI1	6.77
cg23378546	chr17	76352717	0.07716	1.261	0.951	0.99		27.55
cg17642804	chr5	131132244	0.003125	0.0511	0.951	0.99	FNIP1	1.71
cg12927358	chr6	33386248	0.008156	0.1333	0.951	0.99	CUTA	3.13
cg00326131	chr2	74668477	-0.04249	0.6948	0.951	0.99	RTKN	86.53
cg05272594	chr3	184048832	0.02318	0.3791	0.951	0.99	EIF4G1	89.58
cg27440002	chr5	132208244	-0.01455	0.2379	0.951	0.99	LEAP2	93.82
cg11538128	chr5	178487481	0.007187	0.1175	0.951	0.99	ZNF354C	2.09
cg09367432	chr4	3643635	0.03144	0.5141	0.951	0.99		87.99
cg06483505	chr6	4607680	0.04222	0.6906	0.951	0.99		87.97
cg15926004	chr1	210407973	0.0397	0.6492	0.951	0.99	C1orf133	82.66
cg01302066	chr20	48522263	-0.0195	0.319	0.951	0.99	SPATA2	93.9
cg23298167	chr19	40890114	0.03019	0.4938	0.951	0.99	HIPK4	88.24
cg10426422	chr6	33243552	-0.01417	0.2318	0.951	0.99	B3GALT4	95.44
cg05001864	chr16	11891254	0.00743	0.1215	0.951	0.99		1.54
cg06841024	chr3	12933799	0.03236	0.5293	0.951	0.99		9.05
cg03011941	chr16	75468318	-0.0599	0.9799	0.951	0.99	CFDP1	23.39
cg09313445	chr14	71177141	0.04643	0.7597	0.951	0.99		88.86
cg24102817	chr6	32427898	0.1638	2.68	0.951	0.99		68.78
cg23022819	chr7	139690908	-0.0355	0.5808	0.951	0.99	TBXAS1	82.87
cg23687192	chrX	53713791	0.04097	0.6703	0.951	0.99	HUWE1	15.82
cg07682434	chr2	98350363	0.02869	0.4695	0.951	0.99	ZAP70	90.63
cg21842920	chr7	968493	0.08225	1.346	0.951	0.99	ADAP1	24.12
cg20801778	chr7	130125200	-0.02893	0.4734	0.951	0.99	MEST	81.1
cg03206668	chr4	99459756	-0.009669	0.1582	0.951	0.99	TSPAN5	94.67
cg04425110	chr10	102902429	0.05875	0.9615	0.951	0.99		17.86
cg00259887	chr8	110551965	0.004344	0.0711	0.951	0.99	EBAG9	1.61
cg24746594	chr7	98865213	-0.03725	0.6097	0.951	0.99		68.51
cg22456000	chr15	98447618	-0.009292	0.1521	0.951	0.99		2.84
cg02144954	chr17	72439205	0.1684	2.757	0.951	0.99	GPRC5C	11.01
cg10429508	chr16	85608556	0.02044	0.3347	0.951	0.99		92.58
cg14044461	chr1	60242958	0.0271	0.4436	0.951	0.99		86.85
cg19125323	chr17	74733470	0.004146	0.06788	0.951	0.99	MIR636	1.32
cg13594432	chr14	23451963	-0.01222	0.2001	0.951	0.99	JUB	4.11
cg02999385	chr16	57846754	0.02835	0.4641	0.951	0.99		85.33
cg06393879	chr2	1895643	0.03687	0.6038	0.951	0.99	MYT1L	85.58
cg11267410	chr15	65360474	-0.01227	0.2009	0.951	0.99	RASL12	4.13
cg08157739	chr19	30364338	0.0103	0.1687	0.951	0.99		4.83
cg18601261	chr12	27397137	-0.005364	0.08787	0.951	0.99	STK38L	2.55
cg11163388	chr5	55290639	-0.003569	0.05846	0.951	0.99	IL6ST	1.57
cg06087619	chr12	54324895	-0.0222	0.3636	0.951	0.99		6.86
cg04308337	chr15	42867303	0.01851	0.3032	0.951	0.99	STARD9	4.11
cg00748718	chr3	53283691	0.01934	0.3168	0.951	0.99	TKT	5.08
cg22511455	chr1	207096773	0.01385	0.227	0.951	0.99	FAIM3	8.17
cg25554455	chr10	133331065	-0.02579	0.4226	0.951	0.99		89.84
cg08508814	chr5	54455701	-0.03227	0.5288	0.951	0.99	CDC20B	10
cg06326781	chr16	30832529	-0.02272	0.3723	0.951	0.99		97.62
cg15546232	chr2	99771159	0.005315	0.0871	0.951	0.99	LIPT1	2.86
cg12474824	chr4	1227400	0.02448	0.4013	0.951	0.99	CTBP1	90.85
cg05978988	chr12	49393244	0.00432	0.07081	0.951	0.99	DDN	1.91
cg23271269	chr1	51810823	-0.0144	0.2359	0.951	0.99	TTC39A	5.37
cg04121261	chr18	12038580	0.03034	0.4974	0.951	0.99		10.15
cg18259253	chr5	60745986	-0.01364	0.2237	0.951	0.99	ZSWIM6	93.72
cg03854852	chr3	138678586	-0.02283	0.3742	0.951	0.99		89.97
cg01253856	chr12	98884920	0.0126	0.2065	0.951	0.99		4.54
cg04739953	chr11	68451858	0.005574	0.09138	0.951	0.99	GAL	1.74
cg07525221	chr19	4952846	-0.01525	0.2499	0.951	0.99	UHRF1	92.98
cg07605285	chr10	26680729	-0.0578	0.9476	0.951	0.99		25.74
cg12589600	chr19	6393177	-0.003838	0.06293	0.951	0.99	GTF2F1	1.85
cg03403880	chr2	157255372	-0.02425	0.3976	0.951	0.99		87.93
cg03238359	chr11	60623567	-0.01656	0.2715	0.951	0.99	GPR44	7.43
cg21821308	chr2	9533606	0.02538	0.4161	0.951	0.99	ASAP2	91.75
cg16479102	chr6	170418678	-0.1059	1.736	0.951	0.99		32.02
cg08188555	chr14	23448951	0.009976	0.1636	0.951	0.99	JUB	95.77
ch.20.50358104F	chr20	50924697	-0.01117	0.1832	0.951	0.99		3.66
cg04166115	chr12	125671104	-0.008011	0.1314	0.952	0.99		2.01
cg20294320	chr6	29617586	-0.02126	0.3487	0.952	0.99		6.25
cg03990906	chr5	15096743	0.02843	0.4663	0.952	0.99		92.93
cg05617886	chr1	151739012	0.03379	0.5543	0.952	0.99	OAZ3	87.2
ch.1.2890615F	chr1	150313655	-0.01731	0.2839	0.952	0.99	PRPF3	3.44
cg12252039	chr7	51087971	0.01455	0.2387	0.952	0.99	COBL	93.83
cg00035630	chr11	33036664	0.02687	0.4408	0.952	0.99	DEPDC7	93.42
cg16004056	chr1	224825908	-0.02456	0.403	0.952	0.99	CNIH3	88.88
cg24730612	chr14	75649973	-0.04702	0.7716	0.952	0.99		73.79
cg27012396	chr2	240233043	0.03271	0.5366	0.952	0.99	HDAC4	81.01
cg23072921	chr13	27995121	0.01481	0.243	0.952	0.99		93.49
cg09456297	chr2	38304066	-0.009192	0.1508	0.952	0.99	CYP1B1	1.63
cg19305293	chr2	228190660	-0.007069	0.116	0.952	0.99		1.85
cg10045881	chr1	111770291	-0.0506	0.8304	0.952	0.99	CHI3L2	63.24
cg19065773	chr10	98469552	-0.04238	0.6956	0.952	0.99	PIK3AP1	89.43
cg09692771	chr2	165478413	-0.02038	0.3344	0.952	0.99	GRB14	11.14
cg02144518	chr14	101313690	-0.01473	0.2418	0.952	0.99	MEG3	92.54
cg19827167	chr1	94312206	0.00802	0.1316	0.952	0.99	MIR760	2.48
cg22648885	chr8	99957472	0.01115	0.183	0.952	0.99	OSR2	3.45
cg00037450	chr21	45527029	0.005169	0.08484	0.952	0.99	PWP2	2.62
cg27414909	chr4	1201492	0.004106	0.0674	0.952	0.99	LOC100130872	98.23
cg06521774	chr1	38397588	-0.005219	0.08568	0.952	0.99	INPP5B	2.31
cg10832076	chr12	21418929	-0.0623	1.023	0.952	0.99	SLCO1A2	73.44
cg16221634	chr6	73332885	0.01901	0.312	0.952	0.99	KCNQ5	1.69
cg01681009	chr17	33288597	-0.00311	0.05106	0.952	0.99	ZNF830	1.57
cg15128898	chr5	35618029	-0.007278	0.1195	0.952	0.99	SPEF2	2.45
cg20356510	chr17	76264518	-0.02376	0.39	0.952	0.99		90.51
cg22983903	chr5	5140935	-0.02141	0.3516	0.952	0.99	ADAMTS16	6.99
cg22703124	chr19	35550509	0.03718	0.6105	0.952	0.99	LOC100128675	79
cg19003257	chr10	134730870	0.03443	0.5654	0.952	0.99		86.4
cg09423283	chr6	146755301	0.04123	0.6769	0.952	0.99	GRM1	8.66
cg14202380	chr1	47070052	-0.003268	0.05366	0.952	0.99	MKNK1	1.58
cg05288569	chr17	40021733	0.005813	0.09546	0.952	0.99	KLHL11	1.93
cg05620980	chr7	562844	0.08969	1.473	0.952	0.99		28.56
cg19084031	chr15	38361362	0.1854	3.045	0.952	0.99		15.4
cg08312215	chr6	33266943	-0.1157	1.9	0.952	0.99	RGL2	5.27
cg11948469	chr10	29827507	0.01516	0.249	0.952	0.99	SVIL	94.41
cg02802420	chr16	69363236	0.03583	0.5886	0.952	0.99	PDF	72.49
cg22460206	chr19	37861707	0.05744	0.9435	0.952	0.99	ZNF527	6.43
cg19978624	chr5	179557008	0.03305	0.5429	0.952	0.99	RASGEF1C	85.02
cg02224394	chr10	55750757	0.007151	0.1175	0.952	0.99	PCDH15	97.37
cg20978193	chr1	1227307	-0.06399	1.051	0.952	0.99	SCNN1D	34.26
cg27655706	chr7	96044476	-0.04398	0.7225	0.952	0.99		13.9
cg01559770	chr7	150644459	0.05124	0.8417	0.952	0.99	KCNH2	15.06
cg25488160	chr3	133097868	-0.01855	0.3048	0.952	0.99	TMEM108	91.8
cg22504013	chr1	161601721	0.03244	0.5329	0.952	0.99	FCGR3B	79.15
cg03990327	chr4	124425501	0.01795	0.295	0.952	0.99		92.85
cg19527946	chr21	46293646	-0.006848	0.1125	0.952	0.99	PTTG1IP	1.28
cg01260308	chr14	50233662	0.01204	0.1978	0.952	0.99	KLHDC2	94.74
cg15362894	chr11	44702663	-0.04421	0.7264	0.952	0.99		46.32
cg02500443	chr16	4364150	-0.02558	0.4204	0.952	0.99		9.41
cg17458053	chr8	1789267	-0.0433	0.7114	0.952	0.99	ARHGEF10	88.61
cg09327778	chr6	363423	-0.04237	0.6961	0.952	0.99		87.17
cg00816544	chr8	146032931	0.01923	0.316	0.952	0.99	ZNF517	93.94
cg15522939	chr19	12688727	-0.01542	0.2534	0.952	0.99	ZNF490	92.99
cg26654519	chr8	142517494	-0.03263	0.5362	0.952	0.99	FLJ43860	85.02
cg25601713	chr10	92720690	0.383	6.294	0.952	0.99		45.99
cg00311133	chr20	44469518	0.03525	0.5792	0.952	0.99	SNX21	88.05
cg20408693	chr12	46767289	-0.02708	0.4451	0.952	0.99	SLC38A2	2.84
cg06410537	chr5	170736572	0.01503	0.2471	0.952	0.99	TLX3	3.32
cg08405587	chr6	33043138	-0.05985	0.9838	0.952	0.99	HLA-DPB1	66.69
cg13672160	chr9	138995100	0.02445	0.4019	0.952	0.99		90.18
cg07699312	chr21	46715205	0.0361	0.5934	0.952	0.99	LOC642852	79.1
cg20929545	chr11	118958046	-0.07404	1.217	0.952	0.99	HMBS	68.14
cg03384545	chr17	40428524	0.004105	0.06749	0.952	0.99	STAT5B	1.83
cg24983189	chr20	2855312	0.05459	0.8974	0.952	0.99	PTPRA	77.98
cg11196437	chr1	75593865	0.06132	1.008	0.952	0.99	LHX8	17.77
cg11868900	chr8	49648035	0.03432	0.5644	0.952	0.99	EFCAB1	7.22
cg22994071	chr2	55920564	-0.006763	0.1112	0.952	0.99	PNPT1	2.17
cg26134619	chr4	17325429	-0.03482	0.5725	0.952	0.99		87.52
cg05207620	chr11	124617550	0.01326	0.218	0.952	0.99	VSIG2	94.41
cg13953629	chr9	140076223	-0.01562	0.257	0.952	0.99	ANAPC2	93.61
cg16050028	chr17	6068454	-0.02755	0.4532	0.952	0.99		81.24
cg11420768	chr20	59804421	0.007353	0.1209	0.952	0.99		3.43
cg18002480	chr8	672007	-0.1367	2.249	0.952	0.99	ERICH1	54.84
ch.12.77661295R	chr12	79137164	-0.04345	0.7147	0.952	0.99		10.11
cg27625370	chr8	122480202	-0.02085	0.343	0.952	0.99		92.8
cg00306905	chr10	121356070	-0.02692	0.4429	0.952	0.99	TIAL1	9.02
cg23951789	chr12	48357327	-0.005517	0.09075	0.952	0.99	TMEM106C	1.79
cg18023771	chr7	24874132	0.01242	0.2043	0.952	0.99	OSBPL3	96.34
cg22918560	chr10	133775705	0.01634	0.2689	0.952	0.99		93.75
cg17014947	chr15	35529521	0.08954	1.474	0.952	0.99	LOC723972	85.08
cg13891682	chr4	174415431	0.01552	0.2554	0.952	0.99		7.14
cg24311693	chr6	33147578	0.02467	0.4061	0.952	0.99	COL11A2	89.83
cg23035241	chr5	142594147	0.01548	0.2548	0.952	0.99	ARHGAP26	93.14
cg04346743	chr1	247200553	0.05858	0.9643	0.952	0.99	ZNF670	86.64
cg13518529	chr7	78101371	-0.02021	0.3327	0.952	0.99	MAGI2	90.38
cg16423461	chr8	71581601	-0.002818	0.04639	0.952	0.99	XKR9	1.42
cg10870917	chr12	132332264	0.03149	0.5184	0.952	0.99	MMP17	84.41
cg06194809	chr7	100042467	-0.01179	0.194	0.952	0.99		3.96
cg05714563	chr13	48807179	0.007254	0.1194	0.952	0.99	ITM2B	2.05
cg05365835	chr12	45567294	-0.02992	0.4927	0.952	0.99	PLEKHA9	83.82
cg20952768	chr2	217560403	0.009965	0.1641	0.952	0.99	IGFBP5	3.68
cg27131821	chr10	6104546	-0.01341	0.2208	0.952	0.99	IL2RA	5.68
cg26485563	chr12	56652449	-0.005197	0.08559	0.952	0.99	ANKRD52	2.74
cg21547118	chr7	1447417	0.02939	0.4841	0.952	0.99		88.98
cg11631280	chr11	1001383	0.01802	0.2968	0.952	0.99	AP2A2	91.24
cg01563959	chr17	20014025	-0.01784	0.2938	0.952	0.99	CYTSB	93.76
cg23524191	chr7	1894688	-0.04289	0.7065	0.952	0.99	MAD1L1	86.71
cg22965511	chr4	186456846	0.01685	0.2775	0.952	0.99	PDLIM3	4.73
cg24317255	chr6	153452233	0.02483	0.409	0.952	0.99	RGS17	6.21
cg06873606	chr13	20625618	0.0943	1.553	0.952	0.99	ZMYM2	87.33
cg01416578	chr1	228297160	-0.005569	0.09175	0.952	0.99	MRPL55	2.6
cg07030336	chr10	114206784	0.005104	0.08409	0.952	0.99	VTI1A	2.54
cg12407978	chr11	10590159	-0.02319	0.3821	0.952	0.99	LYVE1	90.04
cg09126203	chr1	12661455	-0.03825	0.6301	0.952	0.99	DHRS3	6.12
cg06421774	chr5	2066690	0.08667	1.428	0.952	0.99		56.72
cg02610813	chr7	99067317	0.07029	1.158	0.952	0.99		71.58
cg00395501	chr1	93296860	-0.01539	0.2536	0.952	0.99	RPL5	93.64
cg18092314	chr1	64240504	-0.005109	0.0842	0.952	0.99	ROR1	2.72
cg11399776	chr11	2908471	0.01794	0.2957	0.952	0.99	CDKN1C	94.08
cg24508021	chr10	33624433	0.005889	0.09706	0.952	0.99	NRP1	1.5
cg09776910	chr19	52674958	0.03918	0.6458	0.952	0.99	ZNF836	9.33
cg13175861	chr2	174829296	0.003533	0.05824	0.952	0.99	SP3	1.54
cg21782985	chr1	116961857	0.07102	1.171	0.952	0.99	C1orf203	91.05
cg08892705	chr15	99646202	0.003326	0.05484	0.952	0.99	SYNM	1.66
cg07518380	chr15	90068044	0.04988	0.8224	0.952	0.99	LOC283761	53.52
cg21763058	chr12	49740976	0.01593	0.2627	0.952	0.99	DNAJC22	6.37
cg02768912	chr1	2216264	0.02106	0.3473	0.952	0.99	SKI	91.66
cg16367786	chr1	17940280	-0.03757	0.6196	0.952	0.99	ARHGEF10L	79.02
cg05284480	chr16	2318642	-0.003264	0.05383	0.952	0.99	RNPS1	1.67
cg19708432	chr2	230350632	-0.04805	0.7925	0.952	0.99	DNER	80.84
cg21154876	chr7	75610913	-0.02447	0.4035	0.952	0.99	POR	91.5
cg15787616	chr3	137482006	0.01908	0.3146	0.952	0.99		6.16
cg02271227	chr10	133484857	-0.02355	0.3884	0.952	0.99		7.57
cg00173504	chr1	119530144	-0.0404	0.6663	0.952	0.99	TBX15	7.55
cg05527785	chr17	46656543	-0.03621	0.5973	0.952	0.99	HOXB4	11.32
cg19585310	chr6	163742833	0.01343	0.2215	0.952	0.99	LOC285796	95.31
cg08832709	chr7	91569966	0.005723	0.09441	0.952	0.99	AKAP9	3.6
cg11152829	chr10	36477091	-0.03053	0.5036	0.952	0.99		86.61
cg08632909	chr11	70048796	0.06795	1.121	0.952	0.99	FADD	57.9
cg00910861	chr1	26635624	0.034	0.5611	0.952	0.99	UBXN11	84.92
cg24073064	chr17	58042324	-0.006706	0.1107	0.952	0.99	RNFT1	2.05
cg06154419	chr17	73775871	0.003409	0.05625	0.952	0.99	H3F3B	1.68
cg12085812	chr1	45768215	0.01219	0.2012	0.952	0.99	LOC400752	94.67
cg00496026	chr10	102766610	-0.02501	0.4127	0.952	0.99	LZTS2	92.15
cg04012082	chr12	1905096	-0.05417	0.8941	0.952	0.99	CACNA2D4	37.93
cg00705878	chr3	142720294	-0.007762	0.1281	0.952	0.99	SR140	1.7
cg04705907	chr1	169764193	0.004841	0.07991	0.952	0.99	C1orf112	2.27
cg17499981	chr11	809742	-0.003286	0.05423	0.952	0.99	RPLP2	1.44
cg24336278	chr1	3568701	-0.006764	0.1117	0.952	0.99	TP73	1.96
cg09860781	chr8	21882397	-0.02891	0.4772	0.952	0.99	NPM2	10.15
cg13782937	chr10	116418181	0.03079	0.5083	0.952	0.99	ABLIM1	88.66
cg03762404	chr1	155179254	0.02299	0.3796	0.952	0.99	MTX1	4.87
cg22269913	chr19	49956353	0.01315	0.2172	0.952	0.99	PIH1D1	4.86
cg01565291	chr1	245812674	-0.08933	1.475	0.952	0.99	KIF26B	70.14
cg18017383	chr3	51379874	-0.02955	0.4879	0.952	0.99	DOCK3	77.12
cg20712058	chr3	126243125	-0.007956	0.1314	0.952	0.99	CHST13	2.9
cg09038599	chr8	57233391	-0.04975	0.8214	0.952	0.99	SDR16C5	83.84
cg00249383	chr16	2287763	-0.07666	1.266	0.952	0.99	DNASE1L2	27.48
cg01071668	chr11	8288089	-0.02733	0.4513	0.952	0.99		89.7
cg03537374	chrX	137950565	-0.05649	0.933	0.952	0.99	FGF13	82.3
cg25684151	chr8	126588554	0.06232	1.029	0.952	0.99		44.71
cg13136933	chr15	57592040	-0.2176	3.594	0.952	0.99	LOC283663	23.96
cg07068883	chr8	81398502	0.009908	0.1637	0.952	0.99	ZBTB10	2.67
cg04428826	chrX	75649367	-0.06787	1.121	0.952	0.99	MAGEE1	63.93
cg05697866	chr1	2437200	0.04706	0.7774	0.952	0.99		92.37
cg26886268	chr7	157387156	0.02733	0.4516	0.952	0.99	PTPRN2	93.14
cg00557360	chr20	37230386	-0.04533	0.7489	0.952	0.99	C20orf95	5.69
cg17569032	chr11	15098171	0.08872	1.466	0.952	0.99	CALCB	90.09
cg02812487	chr12	125577625	-0.01672	0.2762	0.952	0.99	AACS	92.88
cg12583369	chr1	40361910	0.03058	0.5054	0.952	0.99	MYCL1	81.83
cg07661162	chr16	89375203	-0.0279	0.461	0.952	0.99	ANKRD11	91.09
cg25653759	chr18	61143218	0.01683	0.2782	0.952	0.99	SERPINB5	92.63
cg04005707	chr4	48988321	0.01756	0.2901	0.952	0.99	CWH43	6.24
cg23603995	chr6	157198648	-0.3569	5.899	0.952	0.99	ARID1B	63.27
cg25569514	chr22	46549404	-0.02316	0.3828	0.952	0.99	PPARA	91.9
cg15164103	chr7	130126871	0.0249	0.4116	0.952	0.99	MEST	7.91
cg24589564	chr2	27357686	-0.03039	0.5023	0.952	0.99	PREB	7.58
cg13448197	chr10	43846281	0.1102	1.821	0.952	0.99		18.67
cg02304656	chr12	6603152	0.002654	0.04388	0.952	0.99	NCAPD2	1.13
cg04895246	chr8	1153207	-0.04823	0.7974	0.952	0.99		78.53
cg02247898	chr14	55033728	0.0128	0.2117	0.952	0.99	SAMD4A	3.76
ch.2.128865249F	chr2	129148779	0.01305	0.2157	0.952	0.99		3.5
cg03827375	chr15	60771498	-0.005638	0.09323	0.952	0.99	NARG2	2.81
cg13136824	chr12	130494664	-0.03144	0.5199	0.952	0.99		89.77
cg01921898	chr1	43741001	0.01763	0.2916	0.952	0.99		91.23
cg18830459	chr1	33429781	-0.003861	0.06386	0.952	0.99	RNF19B	1.64
cg12442369	chr19	12167216	0.0452	0.7475	0.952	0.99	ZNF878	68.77
cg04979964	chr12	2905365	-0.003615	0.05978	0.952	0.99	FKBP4	2.1
cg08261702	chr7	150103112	0.02346	0.388	0.952	0.99	LOC728743	20.32
cg06972389	chr5	3221246	0.01349	0.2231	0.952	0.99		93.9
cg27030744	chr6	44496130	-0.01863	0.3081	0.952	0.99		93.45
cg18698699	chr10	403730	0.01	0.1655	0.952	0.99	DIP2C	96.88
cg19089201	chr7	45002287	0.06468	1.07	0.952	0.99	MYO1G	92.49
cg14403169	chr12	97239532	0.02185	0.3615	0.952	0.99		88.7
cg19653700	chr18	73166691	0.03625	0.5999	0.952	0.99		86.59
cg08557188	chr13	113420371	-0.007708	0.1276	0.952	0.99	ATP11A	97.85
cg25476145	chr9	34646939	0.008012	0.1326	0.952	0.99	GALT	2.54
cg16453665	chr5	34839241	-0.00401	0.06638	0.952	0.99	TTC23L	1.96
cg23660949	chr17	79072761	0.03501	0.5794	0.952	0.99	BAIAP2	84.77
cg00838415	chr19	47253604	-0.02867	0.4745	0.952	0.99	FKRP	53.52
cg20839149	chr1	156786601	-0.008646	0.1431	0.952	0.99	SH2D2A	4.11
cg03960390	chr1	2334914	0.007388	0.1223	0.952	0.99	RER1	97.37
cg21533897	chr11	64377229	0.02922	0.4838	0.952	0.99	NRXN2	28.46
cg09096860	chr8	99057917	-0.006259	0.1036	0.952	0.99	RPL30	2.59
cg18712727	chr12	12765149	0.00332	0.05498	0.952	0.99	CREBL2	1.37
cg14457782	chr17	40937362	-0.01422	0.2355	0.952	0.99	WNK4	3.93
cg08922808	chr11	47448170	-0.004246	0.07032	0.952	0.99	PSMC3	1.85
cg16339264	chr14	71067802	0.005671	0.09392	0.952	0.99	MED6	2.24
cg14562394	chr4	117851367	-0.07656	1.268	0.952	0.99		71.53
cg07896312	chr8	22409062	-0.002974	0.04926	0.952	0.99	SORBS3	1.49
cg08221136	chr14	102422608	-0.02638	0.4369	0.952	0.99		90.63
cg00548060	chr1	182761905	-0.01621	0.2686	0.952	0.99	NPL	92.86
cg14099540	chr9	136018794	0.03915	0.6486	0.952	0.99	RALGDS	52.38
cg24686918	chr1	221613658	-0.01945	0.3222	0.952	0.99		92.46
cg23980760	chr11	44069581	0.02865	0.4746	0.952	0.99	ACCSL	86.24
cg03345093	chr13	100634198	-0.01017	0.1685	0.952	0.99	ZIC2	2.65
cg03127818	chr13	108302672	0.02491	0.4127	0.952	0.99	FAM155A	7.3
cg03048432	chr14	51290751	-0.07269	1.204	0.952	0.99	NIN	67.7
cg18021716	chr4	75230944	0.004603	0.07627	0.952	0.99	EREG	2.04
cg13660279	chr16	54318221	-0.01659	0.2749	0.952	0.99	IRX3	6.76
cg19363213	chr8	95912744	-0.01592	0.2638	0.952	0.99		94.39
cg03309347	chr19	1238234	-0.003178	0.05267	0.952	0.99	C19orf26	1.09
cg04410091	chr8	144457752	-0.04017	0.6656	0.952	0.99	RHPN1	85.07
cg15415160	chr2	26569060	0.01849	0.3064	0.952	0.99	SELI	9.04
ch.8.253600F	chr8	9570075	0.06238	1.034	0.952	0.99	TNKS	17.94
cg11526848	chr6	75794800	0.006538	0.1084	0.952	0.99	COL12A1	3.35
cg03442014	chr16	23607821	0.01534	0.2543	0.952	0.99	NDUFAB1	3.56
cg15637095	chr5	170846935	-0.006969	0.1155	0.952	0.99	FGF18	2.3
cg22455450	chr19	53038972	0.01967	0.326	0.952	0.99	ZNF808	5.59
cg21921272	chr14	57459287	-0.02116	0.3507	0.952	0.99		95.38
cg26795540	chr10	35082070	0.02618	0.434	0.952	0.99	PARD3	82.95
cg13905406	chr1	94344135	-0.02549	0.4226	0.952	0.99	DNTTIP2	9.53
cg12357681	chr3	156878591	-0.01125	0.1865	0.952	0.99	CCNL1	4.17
cg21544713	chr8	61326407	0.02973	0.4928	0.952	0.99		89.87
cg24338411	chr21	37667810	-0.05353	0.8875	0.952	0.99		68.77
cg04302388	chr5	33984559	-0.02862	0.4746	0.952	0.99	SLC45A2	84.61
cg12058544	chr1	29598283	0.0584	0.9685	0.952	0.99	PTPRU	76.96
cg24549608	chrX	101854372	0.03412	0.5658	0.952	0.99	ARMCX5	18.74
cg09627302	chr3	31432787	0.03418	0.5668	0.952	0.99		85.44
cg09118550	chr10	15139357	-0.004613	0.0765	0.952	0.99	RPP38	1.98
cg17101358	chr17	42422688	0.004279	0.07096	0.952	0.99	GRN	1.79
cg00965643	chr1	32674817	-0.03214	0.5331	0.952	0.99	DCDC2B	76.83
cg24172989	chr14	103999065	0.009289	0.1541	0.952	0.99	TRMT61A	96.97
cg14573478	chr3	140730858	0.05623	0.9327	0.952	0.99		78.66
cg01085830	chr2	11774354	-0.02662	0.4415	0.952	0.99	GREB1	90.56
cg11819799	chr10	105452339	0.04455	0.739	0.952	0.99	SH3PXD2A	8.41
cg17912345	chr17	10600914	0.007091	0.1176	0.952	0.99	C17orf48	2.38
cg24718991	chr2	234262784	-0.004677	0.07759	0.952	0.99	DGKD	2.58
cg02356702	chr13	114319334	0.04713	0.782	0.952	0.99		63.9
cg08549829	chr9	109848914	0.2649	4.396	0.952	0.99	MIR548Q	81.19
cg02227188	chr12	54396354	-0.0636	1.056	0.952	0.99	HOXC9	23.46
cg10545682	chr1	151512625	0.007153	0.1187	0.952	0.99	TUFT1	2.96
cg25407198	chr7	130131268	-0.04772	0.7919	0.952	0.99	MEST	51.4
cg10662314	chr12	54384666	-0.01401	0.2325	0.952	0.99	MIR196A2	4.92
cg05041382	chr13	50366546	0.004075	0.06762	0.952	0.99	KPNA3	1.31
cg27091787	chr3	50360690	0.06919	1.148	0.952	0.99	HYAL2	59.2
cg17652206	chr4	120133663	-0.003455	0.05736	0.952	0.99	USP53	1.76
cg22126136	chrX	70797476	0.04281	0.7106	0.952	0.99	ACRC	92.12
cg19985421	chr11	77791376	0.02845	0.4723	0.952	0.99	NDUFC2	87.26
cg24716152	chr4	23879965	0.02654	0.4406	0.952	0.99	PPARGC1A	86.33
ch.15.920727F	chr15	63902777	-0.0101	0.1676	0.952	0.99	HERC1	3.35
cg26622320	chr13	78492730	-0.02601	0.4318	0.952	0.99	EDNRB	5.19
cg09314258	chr6	32142048	0.01667	0.2769	0.952	0.99	AGPAT1	94.66
cg21733020	chr17	2599052	0.02278	0.3783	0.952	0.99	KIAA0664	90.73
cg01270206	chr20	55199493	-0.07194	1.195	0.952	0.99		36.78
cg16655754	chr17	27920371	0.003711	0.06163	0.952	0.99	ANKRD13B	1.51
cg13524180	chr7	14031049	0.006882	0.1143	0.952	0.99	ETV1	3.59
cg27594176	chr17	1619080	0.004646	0.07716	0.952	0.99	C17orf91	2.73
cg15952060	chr3	195484815	-0.04253	0.7063	0.952	0.99	MUC4	49.62
cg04725669	chr7	92465270	0.009126	0.1516	0.952	0.99	CDK6	2.65
cg20099054	chr8	71581315	-0.005105	0.0848	0.952	0.99	LACTB2	1.29
cg12734852	chr10	79410138	-0.02788	0.4631	0.952	0.99		86.41
cg10326891	chr4	88343821	0.0307	0.51	0.952	0.99	NUDT9	7.71
cg13560408	chr14	77843201	-0.008616	0.1431	0.952	0.99	C14orf174	1.84
cg14354472	chr9	135037189	-0.01621	0.2693	0.952	0.99	NTNG2	3.63
cg20004910	chr15	75018852	-0.02932	0.4872	0.952	0.99	CYP1A1	2.1
cg21212076	chr9	35564052	-0.1087	1.806	0.952	0.99	FAM166B	56.1
cg22689904	chr15	66365153	-0.02631	0.4372	0.952	0.99	MEGF11	87.74
cg07077507	chr14	89290791	0.01786	0.2968	0.952	0.99	TTC8	3.71
cg13298384	chr19	42546648	-0.03043	0.5058	0.952	0.99	GRIK5	81.5
cg19375196	chr17	45773559	0.03873	0.6437	0.952	0.99	TBKBP1	58.67
cg04476062	chr19	12176022	-0.01103	0.1833	0.952	0.99	ZNF844	4.98
cg24508547	chr4	11237023	-0.006816	0.1133	0.952	0.99		97.86
cg06170300	chr3	164913828	-0.01838	0.3055	0.952	0.99	SLITRK3	8.26
cg18813010	chrX	102931660	0.01665	0.2768	0.952	0.99	MORF4L2	94.81
cg04970150	chr10	6962185	0.005118	0.0851	0.952	0.99		2.88
cg11356451	chr20	2637292	-0.02955	0.4913	0.952	0.99	SNORD57	82.65
cg05431042	chr6	26055289	0.007116	0.1183	0.952	0.99		3.06
cg05460425	chr6	589290	0.01672	0.2781	0.952	0.99	EXOC2	96.77
cg10213873	chr16	86994949	0.0297	0.494	0.952	0.99		85.68
cg12196847	chr14	81426577	0.0392	0.652	0.952	0.99	TSHR	86.7
cg22274414	chr13	19756318	0.03464	0.5762	0.952	0.99	TUBA3C	84.15
cg04181189	chr11	129817418	-0.03199	0.5321	0.952	0.99	PRDM10	81.57
cg01926858	chr14	53619558	0.07899	1.314	0.952	0.99	DDHD1	2.43
cg27335677	chr16	9187022	0.004195	0.06978	0.952	0.99	C16orf72	2.36
cg05631194	chr6	31146417	0.02894	0.4815	0.952	0.99	PSORS1C3	92.48
cg11223373	chr19	1449056	0.03573	0.5943	0.952	0.99	APC2	21.84
cg15284719	chr22	42078388	0.06069	1.01	0.952	0.99	NHP2L1	44.7
cg16271823	chr1	3833092	0.01714	0.2852	0.952	0.99		93.02
cg19749660	chr8	65284514	-0.01226	0.2039	0.952	0.99		5.38
cg10269572	chr6	42796908	-0.01205	0.2005	0.952	0.99	KIAA0240	94.23
cg14384416	chr2	193393	-0.03385	0.5633	0.952	0.99		90.01
cg23969508	chr11	75107976	-0.02122	0.3531	0.952	0.99		94.27
cg25010880	chr12	49351320	-0.03032	0.5046	0.952	0.99	ARF3	5.86
cg07959016	chr19	42342105	0.007966	0.1326	0.952	0.99	LYPD4	97.03
cg09843049	chr1	1373316	0.05029	0.837	0.952	0.99	VWA1	73.36
cg11339849	chr3	57743171	-0.06373	1.061	0.952	0.99	SLMAP	41.07
cg03092918	chr10	126107592	0.04217	0.7018	0.952	0.99	OAT	5.41
cg05458764	chr5	678009	0.03101	0.5161	0.952	0.99	TPPP	90.21
cg10834677	chr1	113263289	0.01974	0.3285	0.952	0.99	FAM19A3	91.86
cg05453631	chr3	43117548	-0.03074	0.5118	0.952	0.99		84.5
cg22652378	chr17	78533842	-0.04066	0.677	0.952	0.99	RPTOR	50.05
cg15672768	chr5	140741220	0.07595	1.265	0.952	0.99	PCDHGA4	15.38
cg23729277	chr12	6658945	-0.04351	0.7243	0.952	0.99	IFFO1	80.24
cg24368031	chr17	60726097	-0.03821	0.6362	0.952	0.99	MRC2	86.71
cg14219485	chr9	131670933	0.01266	0.2108	0.952	0.99	LRRC8A	95.28
cg05844827	chr17	55502491	0.07856	1.308	0.952	0.99	MSI2	59.8
cg22596049	chr17	9929867	0.03383	0.5634	0.952	0.99	GAS7	77.71
cg05164185	chr11	69456412	-0.01916	0.3191	0.952	0.99	CCND1	5.81
cg12382153	chr15	58357204	-0.02494	0.4154	0.952	0.99	ALDH1A2	8.33
cg23065101	chr7	100964734	0.03942	0.6566	0.952	0.99	RABL5	14
cg09865760	chr12	49739893	-0.02192	0.3651	0.952	0.99	DNAJC22	4.94
cg01562356	chr20	32701112	-0.03095	0.5156	0.952	0.99	EIF2S2	86.69
cg00732383	chr18	46482439	-0.03776	0.6291	0.952	0.99		74.22
cg15674917	chr9	123836703	0.01356	0.2258	0.952	0.99		4.08
cg02375320	chr2	38978881	0.06922	1.153	0.952	0.99	SFRS7	12.73
cg07089399	chr8	6481582	0.04845	0.8071	0.952	0.99	MCPH1	19.48
cg23347301	chr19	28401100	0.03001	0.5001	0.952	0.99		91.54
cg10716823	chr15	69744850	0.0434	0.7232	0.952	0.99	RPLP1	9.25
cg17533550	chr13	49104302	-0.02234	0.3723	0.952	0.99	RCBTB2	93.89
cg04381865	chr16	15219673	0.1902	3.17	0.952	0.99		77.67
cg01252219	chr12	110302105	-0.06123	1.02	0.952	0.99	GLTP	71.35
cg11314174	chr6	166850928	-0.01693	0.2821	0.952	0.99	RPS6KA2	92.83
cg17657394	chr6	137819188	0.02966	0.4943	0.952	0.99		5.53
cg25380868	chr2	217498826	0.05883	0.9807	0.952	0.99	IGFBP2	4.01
cg21071311	chr14	57046473	0.02272	0.3787	0.952	0.99	C14orf101	6.31
cg17353057	chr21	46294185	0.03933	0.6556	0.952	0.99	PTTG1IP	10.24
cg19789848	chr17	30454741	-0.008084	0.1348	0.952	0.99		1.44
cg22894346	chr6	41755683	0.01149	0.1917	0.952	0.99	TOMM6	3.59
cg16721001	chr19	55588470	0.02049	0.3417	0.952	0.99	EPS8L1	93.64
cg20521527	chr10	101292635	0.004263	0.07109	0.952	0.99	NKX2-3	1.91
cg05612973	chr8	787052	-0.005616	0.09367	0.952	0.99		97.77
cg04148095	chr11	6232699	-0.01439	0.2401	0.952	0.99	FAM160A2	92.54
cg07139284	chr12	30948641	-0.02273	0.379	0.952	0.99		4.84
cg08982961	chr2	227476235	-0.07114	1.187	0.952	0.99		54.03
cg07825369	chr1	2281216	-0.01461	0.2437	0.952	0.99	MORN1	93.61
cg24935631	chr17	74583470	0.02744	0.4578	0.952	0.99	ST6GALNAC2	90.48
cg19485105	chr19	52772707	-0.007609	0.1269	0.952	0.99	ZNF766	3.32
cg22791678	chr6	41552580	0.0274	0.4572	0.952	0.99	FOXP4	89.56
cg14609458	chr11	32851177	0.009239	0.1542	0.952	0.99	PRRG4	3.28
cg00607196	chr14	58619480	-0.0245	0.4089	0.952	0.99	C14orf37	7.14
cg13154263	chr6	170444251	-0.009506	0.1586	0.952	0.99		97.66
cg17130032	chr8	144350179	-0.01516	0.253	0.952	0.99	GLI4	5.35
cg01232410	chr19	30097075	-0.006485	0.1082	0.952	0.99	POP4	2.84
cg00107106	chr16	19181143	-0.02446	0.4083	0.952	0.99	SYT17	87.48
cg11557530	chr8	9911760	0.003444	0.05748	0.952	0.99	MSRA	1.96
ch.5.3291566R	chr5	3238566	0.01625	0.2713	0.952	0.99		5.5
cg15228983	chr19	42582914	-0.0378	0.631	0.952	0.99	ZNF574	81.14
cg19950069	chr17	80372534	-0.01829	0.3053	0.952	0.99	C17orf101	6.8
cg01803514	chr5	130971035	0.004239	0.07077	0.952	0.99	RAPGEF6	1.99
cg16111190	chr6	30860887	0.06544	1.093	0.952	0.99	DDR1	53.18
cg27558057	chrX	70712724	-0.1101	1.838	0.952	0.99	BCYRN1	28.2
cg01911077	chr11	64531743	0.0383	0.6394	0.952	0.99		38.01
cg04932928	chr11	69704735	-0.01464	0.2444	0.952	0.99		3.21
cg23347678	chr8	144596900	0.03328	0.5557	0.952	0.99	ZC3H3	92.69
cg26023268	chr17	71258215	0.06101	1.019	0.952	0.99	CPSF4L	73.84
cg18817750	chr10	104174276	0.02183	0.3644	0.952	0.99	PSD	91.87
cg26371346	chr8	56986568	0.006184	0.1033	0.952	0.99	SNORD54	2.44
cg07219667	chr17	79373673	0.01235	0.2063	0.952	0.99	BAHCC1	2.38
cg04339692	chr15	48666418	-0.01063	0.1776	0.952	0.99		96.58
cg20506347	chr3	71355161	-0.01807	0.3019	0.952	0.99	FOXP1	5.02
cg12065799	chr1	39324622	0.03384	0.5653	0.952	0.99	RRAGC	24.01
cg08374472	chr16	87445639	0.03429	0.5729	0.952	0.99	ZCCHC14	73.32
cg09790226	chr15	33571230	0.03734	0.6239	0.952	0.99		79.73
cg04304802	chr10	73499965	-0.04526	0.7562	0.952	0.99	CDH23	32.24
cg20152430	chr17	46641504	-0.03226	0.5391	0.952	0.99	HOXB3	90.56
cg17858811	chr3	16642995	-0.05509	0.9204	0.952	0.99	DAZL	12.99
cg02595832	chr10	129535786	-0.006379	0.1066	0.952	0.99	FOXI2	1.93
cg05904135	chr10	134599372	-0.004734	0.0791	0.952	0.99	NKX6-2	2.36
cg23831517	chr8	34182528	0.05328	0.8903	0.952	0.99		80.16
cg23092820	chr1	153329512	-0.03117	0.5209	0.952	0.99	S100A9	60.4
cg22109370	chr17	77070546	-0.04167	0.6965	0.952	0.99	ENGASE	87.59
cg24849736	chr1	201084428	-0.0613	1.024	0.952	0.99		54.81
cg14939082	chr10	104535990	-0.03058	0.5111	0.952	0.99	C10orf26	11.6
cg23974730	chr6	71022072	-0.2085	3.484	0.952	0.99		10.78
cg02403398	chr13	32421256	-0.004283	0.07159	0.952	0.99	EEF1DP3	1.68
cg25708442	chrX	16804211	0.03602	0.6021	0.952	0.99	CXorf15	8.68
cg21228270	chr9	133871033	0.04858	0.812	0.952	0.99		44.19
cg19358731	chr22	38713456	-0.005181	0.0866	0.952	0.99	CSNK1E	2.32
cg01586045	chr5	134829875	-0.03287	0.5494	0.952	0.99		84.22
cg06539494	chr19	3961206	0.03663	0.6124	0.952	0.99	DAPK3	87.87
cg07821496	chr1	151762942	-0.01149	0.1922	0.952	0.99	TDRKH	3.92
cg01722304	chr2	97192669	-0.0234	0.3912	0.952	0.99		91.51
cg13592947	chr5	1111049	-0.07485	1.251	0.952	0.99	SLC12A7	39.63
cg05708512	chr5	31731391	0.05357	0.8958	0.952	0.99		66.31
cg26389380	chr3	11330567	-0.0323	0.5401	0.952	0.99	ATG7	9.27
cg10133462	chr4	1305113	0.04714	0.7884	0.952	0.99	MAEA	64.91
cg22671471	chr1	197880384	0.01568	0.2623	0.952	0.99	LHX9	6.52
cg02384859	chr15	74862662	0.03606	0.6032	0.952	0.99	ARID3B	91.39
cg01779679	chr16	87857222	0.0287	0.4801	0.952	0.99		86.91
cg08249608	chr1	94090449	0.01303	0.218	0.952	0.99	BCAR3	95.3
cg16957313	chr5	172199661	-0.0119	0.199	0.952	0.99	DUSP1	3.77
cg16833452	chr17	74519436	0.01354	0.2265	0.952	0.99		5.27
cg01349409	chr4	22389746	-0.05798	0.97	0.952	0.99	GPR125	89.73
cg20888019	chr3	87309463	-0.0698	1.168	0.952	0.99	POU1F1	20.28
cg02982089	chr15	29409671	-0.01205	0.2016	0.952	0.99	APBA2	95.14
cg01641994	chr6	31854574	-0.02482	0.4153	0.952	0.99	EHMT2	90.52
cg07806343	chrX	129194523	-0.04327	0.7242	0.952	0.99		26.64
cg11620984	chr3	145968242	0.03711	0.621	0.952	0.99	PLSCR4	10.05
cg23626798	chr20	42142494	0.03152	0.5276	0.952	0.99	L3MBTL	49.32
cg04419883	chr16	85607562	0.04009	0.671	0.952	0.99		70.81
cg22730830	chr16	2867434	-0.08359	1.399	0.952	0.99	PRSS21	61.37
cg27119412	chr10	75830501	-0.01291	0.2161	0.952	0.99	VCL	94.78
cg15900386	chr2	27371879	0.0308	0.5156	0.952	0.99	TCF23	86.56
cg16244634	chrX	129113524	-0.04545	0.7609	0.952	0.99		46.58
cg25619440	chr2	118616155	0.08766	1.467	0.952	0.99		77.84
cg03623878	chr13	113655560	0.007747	0.1297	0.952	0.99	MCF2L	2.62
cg05034169	chr16	2098577	0.0246	0.4118	0.952	0.99	TSC2	14.63
cg05958740	chr5	175224721	-0.008106	0.1357	0.952	0.99	CPLX2	4.65
cg27092191	chr16	31884699	-0.02846	0.4765	0.952	0.99	ZNF267	91.15
cg04961397	chr16	30990708	-0.003269	0.05473	0.952	0.99	SETD1A	98.59
cg12024822	chr6	90597394	-0.07202	1.206	0.952	0.99		39.96
cg15901647	chr1	18687127	-0.03946	0.6607	0.952	0.99	IGSF21	79.74
cg11597497	chr19	45257305	0.01755	0.2939	0.952	0.99	BCL3	6.43
cg11104088	chr10	7859676	0.1292	2.163	0.952	0.99	TAF3	17.27
cg00944304	chr15	40738072	-0.02953	0.4946	0.952	0.99	BAHD1	81.49
cg26433140	chr1	55181354	0.00499	0.08357	0.952	0.99	TTC4	2.21
cg15414745	chr6	74064047	0.1048	1.756	0.953	0.99	DPPA5	60.34
cg26660157	chr2	27278057	-0.01014	0.1698	0.953	0.99	AGBL5	95.98
cg15680973	chr5	7420177	-0.04313	0.7224	0.953	0.99	ADCY2	37.69
cg02494703	chr11	64659387	-0.03988	0.668	0.953	0.99	MIR194-2	53.97
cg11615303	chr6	33239457	-0.005276	0.08838	0.953	0.99	VPS52	2.94
cg20113993	chr6	34394080	-0.023	0.3853	0.953	0.99	RPS10	6.07
cg14166395	chr21	42792516	-0.01116	0.187	0.953	0.99	MX1	3.85
cg26050838	chr7	142985210	-0.01269	0.2126	0.953	0.99	CASP2	2.33
cg14554491	chr19	4769093	0.03179	0.5326	0.953	0.99	C19orf30	13.34
cg07387199	chr17	62502055	-0.02429	0.407	0.953	0.99	CCDC45	5.39
cg13438893	chr13	79170303	0.01371	0.2298	0.953	0.99		3.53
cg23548686	chr8	27472259	-0.01239	0.2077	0.953	0.99	CLU	3.4
cg17904997	chr19	44952572	-0.006953	0.1165	0.953	0.99	ZNF229	3.27
cg16790239	chr16	89985254	0.02743	0.4598	0.953	0.99	MC1R	4.46
cg13799772	chr3	129800573	0.07788	1.305	0.953	0.99	ALG1L2	30.39
cg27022853	chr3	196377815	0.06998	1.173	0.953	0.99	LRRC33	70.62
cg03894450	chr7	72970595	-0.03357	0.5627	0.953	0.99	BCL7B	10.25
cg27494897	chr2	151061125	-0.03762	0.6305	0.953	0.99		77.33
cg00148881	chr1	45205414	0.006833	0.1145	0.953	0.99	KIF2C	3.45
cg13327545	chr10	22623548	-0.05374	0.901	0.953	0.99		12.57
cg20896437	chr2	242665958	0.01534	0.2572	0.953	0.99	ING5	94.88
cg03452168	chr11	36615847	0.04844	0.8123	0.953	0.99	RAG2	37.15
cg13781718	chr2	240032879	0.02475	0.415	0.953	0.99	HDAC4	88.19
cg16481556	chr8	2196764	0.005407	0.09067	0.953	0.99		98.24
cg17626671	chr7	143130320	0.1407	2.359	0.953	0.99		76.95
cg00507154	chr19	50192739	-0.04648	0.7795	0.953	0.99	C19orf76	88.81
cg16675193	chr19	57631227	-0.01449	0.2431	0.953	0.99	USP29	94.36
cg19328764	chr18	9102421	-0.007751	0.13	0.953	0.99	NDUFV2	2.56
cg03548170	chr1	72382645	-0.02185	0.3665	0.953	0.99	NEGR1	91.92
cg25657700	chr15	25123491	0.06837	1.147	0.953	0.99	SNRPN	53.57
cg07397877	chr7	6677494	0.009651	0.1619	0.953	0.99		3.48
cg20426768	chr1	1296671	-0.03471	0.5823	0.953	0.99		79.74
cg04151449	chr5	177409992	-0.03445	0.5779	0.953	0.99		71.37
cg16806077	chr6	31513198	-0.01869	0.3136	0.953	0.99	ATP6V1G2	93.11
cg10651669	chr15	101807394	-0.06846	1.149	0.953	0.99		93.11
cg00531246	chr13	114174973	-0.007221	0.1211	0.953	0.99	TMCO3	97.95
cg07608290	chr14	102829271	-0.01582	0.2655	0.953	0.99	CINP	4.48
cg24536163	chr18	61264371	-0.02437	0.4089	0.953	0.99	SERPINB13	88.74
cg06654697	chr21	46334322	0.02097	0.3518	0.953	0.99	ITGB2	8.74
cg12204574	chrX	151142772	0.03332	0.5591	0.953	0.99	GABRE	23.21
cg27318810	chr2	33952423	-0.02178	0.3656	0.953	0.99	MYADML	92.55
cg12681478	chr5	36725464	0.01629	0.2734	0.953	0.99		92.58
cg24153901	chr3	52728804	0.2483	4.167	0.953	0.99	GLT8D1	82.7
cg13709851	chr9	136223826	0.01301	0.2184	0.953	0.99	SURF1	1.81
cg18093328	chr2	242678597	-0.03427	0.5752	0.953	0.99	D2HGDH	81.98
cg25917609	chr14	93260913	0.008345	0.1401	0.953	0.99	GOLGA5	3.05
cg27324527	chr3	40657289	-0.03104	0.5211	0.953	0.99		14.26
cg19176285	chr6	31895179	-0.03744	0.6287	0.953	0.99	C2	84.43
cg27449777	chr18	11851347	-0.005327	0.08945	0.953	0.99	GNAL	2.81
cg19983597	chr14	21852154	0.007993	0.1342	0.953	0.99	SUPT16H	3.38
cg15660353	chr2	133378888	0.0302	0.5071	0.953	0.99	GPR39	81.96
cg17160730	chr2	207629934	-0.005986	0.1005	0.953	0.99	MDH1B	3.21
cg21700772	chr7	1644443	-0.0295	0.4955	0.953	0.99		87.15
cg13710542	chr9	140261971	0.03422	0.5747	0.953	0.99	EXD3	87.53
cg06472636	chr5	168174824	-0.02808	0.4717	0.953	0.99	SLIT3	80.29
cg10802521	chr3	52805072	-0.02673	0.449	0.953	0.99	NEK4	6.28
cg13585240	chr3	48959375	0.01573	0.2643	0.953	0.99	ARIH2	92.09
cg11326793	chr13	53499096	0.03416	0.5739	0.953	0.99		87.5
cg13444131	chr19	40322546	0.0268	0.4504	0.953	0.99	DYRK1B	94.15
cg03550864	chr16	87970376	0.00743	0.1249	0.953	0.99	CA5A	96.56
cg24101388	chrX	134975643	-0.02518	0.4232	0.953	0.99	SAGE1	90.62
cg17943672	chr3	44397397	-0.05828	0.9793	0.953	0.99	C3orf23	78.08
cg18235124	chr11	134152120	0.01186	0.1994	0.953	0.99	GLB1L3	96.5
cg19045313	chr10	93804999	0.04896	0.8227	0.953	0.99		92.68
cg20712955	chr8	106810999	-0.0121	0.2033	0.953	0.99	ZFPM2	94.61
cg22662649	chr2	128848570	0.006296	0.1058	0.953	0.99	UGGT1	3.03
cg10495047	chr5	139017667	-0.01665	0.2798	0.953	0.99		10.28
cg21271015	chr1	4542704	-0.039	0.6556	0.953	0.99		85.5
cg18574144	chr19	2791705	0.07224	1.214	0.953	0.99	THOP1	77
cg22084487	chr5	662614	0.05273	0.8865	0.953	0.99	TPPP	97.73
cg14488715	chr9	139407288	0.01742	0.2929	0.953	0.99	NOTCH1	93.66
cg24125901	chr19	18716439	-0.01844	0.31	0.953	0.99	CRLF1	6.36
cg03193865	chr8	145510099	-0.02343	0.3939	0.953	0.99	BOP1	93.1
cg01243544	chr1	227916373	-0.00883	0.1485	0.953	0.99	LOC100130093	2.74
cg13668823	chr20	36151683	-0.05026	0.845	0.953	0.99	BLCAP	76.98
cg14253327	chr9	103790197	-0.05463	0.9186	0.953	0.99	LPPR1	51.88
cg07749055	chr19	23076870	-0.07067	1.188	0.953	0.99		91.33
ch.4.22775409R	chr4	23166311	0.0042	0.07061	0.953	0.99		1.73
cg02613435	chr10	102756977	-0.07843	1.319	0.953	0.99	LZTS2	8.18
cg09770131	chr11	133446310	0.08309	1.397	0.953	0.99		78.44
cg23744121	chr15	28247065	0.03673	0.6177	0.953	0.99	OCA2	78.93
cg23916896	chr5	368804	-0.06508	1.095	0.953	0.99	AHRR	20.03
cg06944092	chr19	36369620	-0.0186	0.3128	0.953	0.99	APLP1	91.93
cg15684231	chr7	157578631	-0.02632	0.4426	0.953	0.99	PTPRN2	87.31
cg26704579	chr15	75018690	-0.01559	0.2622	0.953	0.99	CYP1A1	5.99
cg14338210	chr4	22780387	0.02787	0.4689	0.953	0.99	GBA3	91.11
cg11571453	chr4	1322395	-0.0252	0.4241	0.953	0.99	MAEA	87.49
cg09273716	chr20	35494835	-0.05253	0.8839	0.953	0.99		58.03
cg05813084	chr1	155051569	-0.009099	0.1531	0.953	0.99	EFNA3	4.08
cg16438358	chr5	145826879	-0.006294	0.1059	0.953	0.99	TCERG1	3.49
cg23746239	chr10	30663547	-0.1357	2.284	0.953	0.99	LOC729668	86.14
cg02628795	chr1	229543603	0.01046	0.176	0.953	0.99		2.7
cg20597403	chr7	4305042	-0.08709	1.466	0.953	0.99	SDK1	24.08
cg02368820	chr1	3052501	0.3393	5.712	0.953	0.99	PRDM16	66.92
cg20948091	chr3	49608040	-0.03071	0.5168	0.953	0.99	BSN	80.4
cg09146263	chr1	32930375	0.01423	0.2395	0.953	0.99	ZBTB8B	4.36
cg08776331	chr16	2125989	0.02555	0.4302	0.953	0.99	TSC2	90.08
cg04781796	chr1	1959747	0.1017	1.713	0.953	0.99	GABRD	83.92
cg02052377	chr11	10674182	0.08596	1.447	0.953	0.99	MRVI1	76.29
cg00470641	chr10	3096219	-0.06117	1.03	0.953	0.99		85.84
cg00110171	chr18	77179806	-0.01605	0.2703	0.953	0.99	NFATC1	93.09
cg14211350	chr7	157670094	-0.05385	0.9068	0.953	0.99	PTPRN2	62.06
cg18358845	chr5	178381935	0.02227	0.3751	0.953	0.99	ZNF454	89.74
cg08326511	chr2	120124503	0.01762	0.2967	0.953	0.99	C2orf76	1.91
cg06162279	chr10	3827752	-0.003046	0.05129	0.953	0.99	KLF6	1.35
cg13779610	chr2	213934156	-0.04445	0.7486	0.953	0.99	IKZF2	90.26
cg27457169	chr17	38804285	0.003479	0.05859	0.953	0.99	SMARCE1	1.25
cg27370997	chr2	61921752	0.002804	0.04723	0.953	0.99		1.56
cg05432118	chr12	120105824	0.00351	0.05912	0.953	0.99	PRKAB1	1.53
cg21429745	chr2	74725208	0.006325	0.1066	0.953	0.99	LBX2	2.11
cg27088830	chr6	166401018	0.01353	0.2279	0.953	0.99	C6orf176	6.46
cg12256362	chr2	9251149	-0.02333	0.393	0.953	0.99		92.65
cg15977272	chrX	68048909	-0.04663	0.7856	0.953	0.99	EFNB1	31.91
cg03856801	chr11	116709138	-0.02163	0.3645	0.953	0.99	APOA1	91.87
cg11693581	chr10	118765597	-0.0146	0.246	0.953	0.99	KIAA1598	92.79
cg13090478	chr11	116706372	0.007822	0.1318	0.953	0.99		2.55
cg27088787	chr15	101839929	-0.01723	0.2904	0.953	0.99		93.72
cg15700160	chr1	224033971	0.009765	0.1646	0.953	0.99	TP53BP2	2.41
cg22940848	chr1	2222486	0.01062	0.179	0.953	0.99	SKI	3.56
cg06927717	chr12	123319250	-0.01485	0.2502	0.953	0.99	HIP1R	6.02
cg03015880	chr16	684669	-0.01825	0.3076	0.953	0.99	C16orf13	92.23
cg00084094	chr12	109096204	-0.009005	0.1518	0.953	0.99	CORO1C	4.2
cg03397575	chr10	23633518	-0.004135	0.06969	0.953	0.99	C10orf67	1.9
cg13240253	chr3	71245529	0.04353	0.7337	0.953	0.99	FOXP1	86.23
cg26071556	chr7	1093854	0.009566	0.1612	0.953	0.99	C7orf50	96.39
cg24114417	chr7	157507394	-0.03653	0.6158	0.953	0.99	PTPRN2	78.91
cg20797142	chr1	6052500	0.003284	0.05536	0.953	0.99	NPHP4	1.71
cg21142153	chr1	78444553	-0.006563	0.1106	0.953	0.99	FUBP1	3.7
cg14582501	chr9	130513215	0.02246	0.3787	0.953	0.99	SH2D3C	92.77
cg08301518	chr19	3672411	0.03963	0.6682	0.953	0.99	PIP5K1C	43.92
cg01606310	chr6	33266703	0.003295	0.05555	0.953	0.99	RGL2	1.72
cg00593243	chr5	172196153	-0.01575	0.2656	0.953	0.99	DUSP1	95.01
cg03992114	chr13	113343376	-0.04717	0.7954	0.953	0.99	ATP11A	21.92
cg05019854	chr8	125385504	-0.007499	0.1264	0.953	0.99	TMEM65	3.48
cg00053769	chr16	58783589	-0.01914	0.3227	0.953	0.99		92.08
cg24144853	chr3	194258370	-0.02246	0.3787	0.953	0.99		18.85
cg05487001	chr13	111838430	0.0715	1.206	0.953	0.99	ARHGEF7	68.82
cg15557996	chr10	93999904	-0.01649	0.2781	0.953	0.99	CPEB3	5.21
cg07552298	chr18	33766020	-0.03397	0.573	0.953	0.99	MOCOS	87.94
cg13939204	chr9	130667057	-0.03941	0.6647	0.953	0.99		23.5
cg26181731	chr3	104078476	0.08218	1.386	0.953	0.99		80.51
cg14874703	chr14	45366363	-0.005268	0.08886	0.953	0.99	C14orf28	3.17
cg25401594	chr19	57323858	-0.01305	0.2201	0.953	0.99	PEG3	95.06
cg17031773	chr19	51513611	-0.06003	1.013	0.953	0.99	KLK9	87.33
cg06318935	chr4	8253470	0.2443	4.12	0.953	0.99		54.17
cg17110920	chr1	27893925	-0.02935	0.4951	0.953	0.99	AHDC1	88.5
cg02727104	chr13	36729247	0.01252	0.2112	0.953	0.99		3.53
cg19238422	chr1	228353246	-0.009105	0.1536	0.953	0.99	C1orf69	3.41
cg03694587	chr7	157320088	0.02826	0.4769	0.953	0.99		86.65
cg19741832	chr1	144994658	-0.06831	1.153	0.953	0.99	PDE4DIP	74.19
cg03676636	chr4	99064102	-0.1048	1.769	0.953	0.99	C4orf37	73.24
cg19182035	chr12	3393005	-0.009375	0.1582	0.953	0.99	TSPAN9	95.88
cg03074357	chr19	32715668	0.003084	0.05207	0.953	0.99		1.37
cg12053065	chr12	52281674	0.07162	1.209	0.953	0.99	ANKRD33	52.68
ch.1.198498029R	chr1	200231406	-0.008215	0.1387	0.953	0.99		2.66
cg26114330	chr20	44516246	0.0283	0.4778	0.953	0.99	C20orf165	88.98
cg21485555	chr17	72244366	-0.02484	0.4194	0.953	0.99	TTYH2	87.88
cg00569896	chr4	204382	-0.05177	0.8741	0.953	0.99		88.51
cg11193635	chr3	186000036	-0.0187	0.3157	0.953	0.99	DGKG	93.29
cg04771206	chr2	86331859	-0.0176	0.2972	0.953	0.99	POLR1A	90.54
cg11815708	chr4	135122993	-0.04858	0.8203	0.953	0.99	PABPC4L	16.04
cg22730655	chr1	9350073	0.04764	0.8045	0.953	0.99		40.94
cg25129000	chr5	3325695	-0.02129	0.3596	0.953	0.99		91.77
cg01872324	chr19	17684869	0.02425	0.4096	0.953	0.99	GLT25D1	88.19
cg12494515	chr4	185935484	0.05514	0.9314	0.953	0.99		48.02
cg13251256	chr11	118868654	-0.003123	0.05276	0.953	0.99	CCDC84	1.48
cg18337422	chr11	107992253	-0.003546	0.05991	0.953	0.99	ACAT1	1.71
cg16797575	chr15	100340195	0.06184	1.045	0.953	0.99	C15orf51	79.93
cg23347182	chr5	114632301	0.01308	0.2209	0.953	0.99	CCDC112	4.24
cg09839092	chr21	30446174	-0.01301	0.2199	0.953	0.99	CCT8	4.63
cg19849641	chr3	63832719	-0.02609	0.4408	0.953	0.99	C3orf49	89.99
cg07794409	chr1	156473988	0.03229	0.5456	0.953	0.99		34.25
cg13544758	chr6	35889047	-0.005406	0.09136	0.953	0.99	SRPK1	1.88
cg06033789	chr8	105899330	-0.02558	0.4323	0.953	0.99		90.53
cg06861519	chr6	30646707	0.01688	0.2852	0.953	0.99	KIAA1949	92.03
cg13293757	chr3	48487975	-0.01506	0.2544	0.953	0.99	ATRIP	1.84
cg13295614	chr2	239330383	0.3067	5.183	0.953	0.99		43.21
cg01325029	chr15	40804295	0.01312	0.2217	0.953	0.99		4.98
cg00828689	chr3	196697064	-0.08431	1.425	0.953	0.99	PIGZ	12.56
cg25162117	chr6	14755320	-0.01284	0.2171	0.953	0.99		94.29
cg05955210	chr5	38846698	0.06133	1.037	0.953	0.99	OSMR	59.62
cg05485241	chr6	137311162	-0.01318	0.2229	0.953	0.99	NHEG1	5.57
cg14530476	chr8	117778582	-0.00393	0.06642	0.953	0.99	UTP23	1.99
cg15187550	chr10	8096370	0.06925	1.171	0.953	0.99	FLJ45983	1.59
cg16574065	chr17	34257726	0.01227	0.2075	0.953	0.99	RDM1	7.08
cg16142054	chr4	152196964	0.02555	0.432	0.953	0.99	PRSS48	88.89
cg00356499	chr4	3516065	-0.1048	1.772	0.953	0.99	LRPAP1	66.18
cg07557630	chr5	34503180	-0.03454	0.584	0.953	0.99		79.22
cg14549906	chr3	197500745	-0.009821	0.1661	0.953	0.99	FYTTD1	97.23
cg01242348	chr14	23586886	0.03479	0.5883	0.953	0.99	CEBPE	70.99
cg02731042	chr18	6415118	0.003742	0.06328	0.953	0.99	L3MBTL4	1.74
cg05486738	chr2	240844843	-0.01717	0.2903	0.953	0.99		93.65
cg04243181	chr16	15951195	-0.01514	0.2561	0.953	0.99	MYH11	2.61
cg11278080	chr4	7462664	0.04607	0.7792	0.953	0.99	SORCS2	65.89
cg22455694	chr2	176974001	-0.02055	0.3475	0.953	0.99	HOXD11	10.12
cg02267536	chr16	88039689	-0.03353	0.5672	0.953	0.99	BANP	92.27
cg06994420	chr2	66672553	0.05942	1.005	0.953	0.99	MEIS1	18.27
cg16637178	chr3	138153381	0.005721	0.09677	0.953	0.99	ESYT3	2.51
cg01462184	chr7	640820	0.007298	0.1235	0.953	0.99	PRKAR1B	96.38
cg19986202	chr3	169379554	0.003632	0.06144	0.953	0.99	MECOM	2.35
cg23025942	chr1	154325339	-0.01579	0.2672	0.953	0.99		5.93
cg13941021	chr12	111181439	0.02913	0.4928	0.953	0.99	PPP1CC	10.1
cg10578777	chr12	7781093	-0.2308	3.905	0.953	0.99		78.97
cg20462360	chr1	10753832	0.02039	0.3449	0.953	0.99	CASZ1	7.66
cg14557487	chr2	162279686	0.03016	0.5104	0.953	0.99	TBR1	6.32
cg13023870	chr14	37124018	-0.006095	0.1031	0.953	0.99		3.25
cg03776870	chr3	9971756	0.02095	0.3546	0.953	0.99	IL17RC	92.12
cg13681962	chr8	756670	0.06781	1.148	0.953	0.99		80.51
cg13919631	chr1	38071571	-0.03263	0.5523	0.953	0.99		82.17
cg09276655	chr16	87735689	0.03761	0.6365	0.953	0.99	LOC100129637	81.2
cg13628817	chr9	137030463	-0.003563	0.0603	0.953	0.99	RNU6ATAC	1.86
cg12665951	chr7	35734808	-0.00317	0.05365	0.953	0.99	HERPUD2	1.69
cg19430694	chr7	811390	0.05987	1.013	0.953	0.99	HEATR2	49.89
cg17684531	chr8	145823976	-0.02743	0.4643	0.953	0.99	KIAA1688	88.58
cg20274267	chr1	12164477	0.004695	0.07949	0.953	0.99	TNFRSF8	98.32
cg20884502	chr12	112546705	-0.02646	0.4479	0.953	0.99	NAA25	6.2
cg25020157	chr14	39583770	0.004518	0.0765	0.953	0.99	SIP1	2.11
cg14989642	chr6	26224013	0.01254	0.2124	0.953	0.99	HIST1H3E	3.07
cg09240763	chr2	200330851	0.009968	0.1688	0.953	0.99		4.88
cg10249074	chr4	83542146	0.1518	2.571	0.953	0.99	C4orf11	88.68
cg10396616	chr7	768364	0.01495	0.2532	0.953	0.99	PRKAR1B	93.45
cg16594502	chr15	40339900	0.04039	0.6842	0.953	0.99		37.52
cg19781109	chr15	93443708	-0.006014	0.1019	0.953	0.99	CHD2	2.77
cg13620096	chr1	230561250	0.004612	0.07812	0.953	0.99		2.02
cg26113962	chr1	23546304	-0.02658	0.4502	0.953	0.99		87.59
cg02517215	chr12	132639461	0.02691	0.4559	0.953	0.99		87.64
cg25028406	chr13	114277434	-0.01104	0.1871	0.953	0.99	TFDP1	95.8
cg03954086	chr12	117540072	0.03688	0.6247	0.953	0.99		77.11
cg22063269	chr7	74489892	-0.04169	0.7063	0.953	0.99	WBSCR16	4.66
cg10631262	chr19	17666381	0.00579	0.0981	0.953	0.99	GLT25D1	2.28
cg19533322	chr10	1595704	0.008682	0.1471	0.953	0.99	ADARB2	96.76
cg03168293	chr4	141348581	0.007678	0.1301	0.953	0.99	CLGN	2.53
cg18786123	chr12	47787067	0.05649	0.9575	0.953	0.99		19.49
cg07226396	chr20	60813456	-0.01388	0.2353	0.953	0.99	OSBPL2	3.73
cg08296037	chr16	1584118	-0.1056	1.79	0.953	0.99	IFT140	55.61
ch.4.1478851R	chr4	76739356	0.00576	0.09764	0.953	0.99		3.01
cg15384392	chr11	46721921	0.004818	0.08168	0.953	0.99	ARHGAP1	2.19
cg13670957	chr19	18329801	0.03569	0.6051	0.953	0.99	PDE4C	90.2
cg22514863	chr19	42806860	0.006091	0.1033	0.953	0.99	PAFAH1B3	2.5
cg27366891	chr16	57220108	0.005956	0.101	0.953	0.99	RSPRY1	2.57
cg11530028	chr1	1602585	-0.01472	0.2495	0.953	0.99	LOC728661	94.59
cg09759289	chr8	28223457	0.03753	0.6364	0.953	0.99	ZNF395	16.87
cg15410418	chr5	59559180	0.0422	0.7155	0.953	0.99	PDE4D	58.05
cg10994292	chr5	110074295	-0.00671	0.1138	0.953	0.99	SLC25A46	3.05
cg26819140	chr22	36925319	-0.002989	0.05069	0.953	0.99	EIF3D	1.38
cg20057475	chr4	1208699	0.01374	0.2331	0.953	0.99	CTBP1	97.26
cg13880094	chr19	35491738	0.01234	0.2093	0.953	0.99	GRAMD1A	3.29
cg18604199	chr5	149111935	0.03184	0.5401	0.953	0.99	PPARGC1B	13.75
cg05827267	chr22	42084837	0.003703	0.06282	0.953	0.99	NHP2L1	1.7
cg00629563	chr5	118604943	-0.006981	0.1185	0.953	0.99	TNFAIP8	3.89
cg13697021	chr9	139757101	0.01737	0.2949	0.953	0.99	EDF1	95.42
cg10335543	chr14	102829157	0.01853	0.3145	0.953	0.99	TECPR2	3.66
cg10707110	chr22	38227306	-0.01609	0.2731	0.953	0.99	ANKRD54	93.59
cg07669138	chr11	68583531	-0.05493	0.9324	0.953	0.99	CPT1A	88.43
cg12623536	chr10	73848817	0.02144	0.364	0.953	0.99	SPOCK2	7.71
cg05074001	chr16	57481891	-0.007197	0.1222	0.953	0.99	CIAPIN1	2.64
cg13184723	chr4	16228062	-0.007338	0.1246	0.953	0.99	FLJ39653	2.25
cg22056480	chr12	20704804	0.01813	0.3078	0.953	0.99	PDE3A	91.89
cg06330431	chr8	144460468	0.03319	0.5636	0.953	0.99	RHPN1	88.13
cg16900618	chr1	104113039	0.0144	0.2446	0.953	0.99	LOC648740	95.06
cg09075515	chr8	56192721	0.02066	0.351	0.953	0.99	XKR4	91.08
cg00360866	chr15	65627661	-0.02703	0.4591	0.953	0.99	IGDCC3	84
cg15090217	chr17	1492087	-0.05929	1.007	0.953	0.99	SLC43A2	83.48
ch.4.137381452F	chr4	137162002	-0.01646	0.2796	0.953	0.99		6.22
cg26353694	chr1	4841940	-0.01799	0.3056	0.953	0.99	AJAP1	91.12
cg14663208	chr1	42367407	-0.03744	0.636	0.953	0.99	HIVEP3	82.03
cg13563903	chr10	108924132	0.01953	0.3318	0.953	0.99	SORCS1	3.93
cg12199378	chr17	8022237	0.008777	0.1491	0.953	0.99	ALOXE3	4.27
cg15975598	chr7	137665118	0.0228	0.3873	0.953	0.99	CREB3L2	91.46
cg00645922	chr5	114962179	0.03093	0.5256	0.953	0.99	TMED7	3.19
cg14917874	chr2	235941519	-0.02924	0.4968	0.953	0.99	SH3BP4	87.57
cg14320593	chr18	47088343	0.02244	0.3812	0.953	0.99	LIPG	3.72
cg01016030	chr1	10717077	-0.03625	0.616	0.953	0.99	CASZ1	82.16
cg25346576	chr17	28443852	0.03077	0.5229	0.953	0.99	CCDC55	7.18
cg10995925	chr6	31539601	0.03177	0.5399	0.953	0.99	LTA	84.26
cg04917511	chr2	26785460	0.02459	0.4179	0.953	0.99	C2orf70	1.91
cg20767025	chr7	128431850	0.025	0.4249	0.953	0.99	CCDC136	4.3
cg20783956	chr4	189358149	-0.03559	0.605	0.953	0.99		88.53
cg04395689	chr8	20054372	-0.05154	0.8761	0.953	0.99	ATP6V1B2	15.27
cg23762263	chr2	154730326	-0.05697	0.9684	0.953	0.99	GALNT13	30.25
cg00036258	chr16	4029218	0.0294	0.4998	0.953	0.99	ADCY9	90.59
cg25627242	chr19	19652596	-0.03624	0.6161	0.953	0.99	CILP2	86.09
cg15180869	chr5	178580645	0.1325	2.252	0.953	0.99	ADAMTS2	85.28
cg08808904	chr19	41060475	0.03032	0.5154	0.953	0.99	SPTBN4	15.75
cg05353590	chr14	45360220	0.01956	0.3325	0.953	0.99		91.64
cg13840445	chr6	53530628	-0.04464	0.759	0.953	0.99	KLHL31	88.57
cg27364319	chr12	53626837	0.01422	0.2418	0.953	0.99	RARG	8.17
cg10386045	chr7	14029680	-0.005065	0.08613	0.953	0.99	ETV1	2.78
cg11995506	chr6	32146232	-0.02764	0.4701	0.953	0.99	RNF5	6.71
cg14189571	chr4	188916943	-0.0301	0.512	0.953	0.99	ZFP42	13.74
cg03662398	chr17	53412828	-0.04331	0.7367	0.953	0.99		75.69
cg24674368	chr14	97879637	0.07102	1.208	0.953	0.99		31.81
cg22233667	chr11	16314417	-0.01733	0.2947	0.953	0.99	SOX6	91.13
cg14153679	chr10	134703355	0.02948	0.5015	0.953	0.99		90.56
cg08309519	chr11	62432494	0.009203	0.1566	0.953	0.99	SNORA57	3.58
cg12544663	chr2	720852	0.005642	0.09597	0.953	0.99		98.06
cg24008474	chr6	30961749	-0.02552	0.4341	0.953	0.99		88.79
cg24185116	chr15	52044314	0.02575	0.438	0.953	0.99	LYSMD2	7.71
cg08623383	chr1	28205926	-0.05432	0.9242	0.953	0.99	C1orf38	55.25
cg08319291	chr7	140251789	0.02318	0.3944	0.953	0.99	DENND2A	83.98
cg14673256	chr11	64059057	-0.003876	0.06595	0.953	0.99	KCNK4	1.45
cg22581187	chr5	75966681	0.04215	0.7172	0.953	0.99	IQGAP2	83.91
cg03202935	chr15	25442696	0.03364	0.5725	0.953	0.99		85.53
cg22496102	chr15	78632677	-0.00768	0.1307	0.953	0.99	CRABP1	1.38
cg10315993	chr2	27008359	0.06221	1.059	0.953	0.99	CENPA	13.38
cg16004390	chr21	47918542	0.004914	0.08363	0.953	0.99	DIP2A	97.67
cg03240301	chr7	23387383	0.05975	1.017	0.953	0.99	IGF2BP3	32.59
cg00475310	chr19	17666414	0.003351	0.05704	0.953	0.99	GLT25D1	1.5
cg15739389	chr17	40829192	0.004328	0.07366	0.953	0.99	PLEKHH3	1.69
cg05940536	chr12	52344971	0.008991	0.153	0.953	0.99	ACVR1B	3.77
cg14504768	chr12	130124107	-0.03987	0.6788	0.953	0.99	TMEM132D	82.94
cg19453997	chr4	184021351	0.02484	0.4229	0.953	0.99	WWC2	7.95
cg16889368	chr8	55047599	-0.01326	0.2257	0.953	0.99	MRPL15	3.61
cg23694486	chr8	142207309	0.02464	0.4195	0.953	0.99		89.72
cg02702481	chr16	89925553	-0.02867	0.4881	0.953	0.99	SPIRE2	90.02
cg06851336	chr10	104678166	0.01059	0.1803	0.953	0.99	CNNM2	1.76
cg17597744	chr8	53627099	-0.01866	0.3177	0.953	0.99	RB1CC1	3.23
cg18794475	chr8	55533829	0.0339	0.5772	0.953	0.99	RP1	88.11
cg02887841	chr22	19744670	0.01364	0.2322	0.953	0.99	TBX1	4.27
cg10532362	chr17	39992352	-0.003433	0.05845	0.953	0.99	NT5C3L	1.59
cg14372705	chr22	19141030	-0.07016	1.195	0.953	0.99		66.31
cg06425556	chr20	33413664	-0.016	0.2725	0.953	0.99	NCOA6	4.84
cg27580953	chr10	134119745	0.0289	0.4922	0.953	0.99	STK32C	89.12
cg12786605	chr6	33776528	-0.01732	0.295	0.953	0.99		92.04
cg23777173	chr12	132698353	-0.03833	0.6529	0.953	0.99	GALNT9	81.83
cg23106844	chr1	151371309	0.04073	0.6938	0.953	0.99	PSMB4	57.07
cg13099539	chrX	18671679	-0.01614	0.2749	0.953	0.99	RS1	92.6
cg16482761	chr5	138061348	0.01364	0.2323	0.953	0.99		94.17
cg16921310	chr12	103351987	0.005791	0.09864	0.953	0.99	ASCL1	2.6
cg11851456	chr14	23938418	0.05012	0.8537	0.953	0.99	NGDN	10.73
cg02769252	chr17	25932535	-0.006168	0.1051	0.953	0.99	KSR1	97.76
cg04697227	chr14	45552788	-0.04074	0.694	0.953	0.99	PRPF39	77.58
cg06489830	chr6	107809317	0.007556	0.1287	0.953	0.99		2.56
cg07559319	chr1	2282854	0.02509	0.4275	0.953	0.99	LOC100129534	87.45
cg16147221	chr4	10020634	-0.004284	0.07299	0.953	0.99	SLC2A9	1.87
cg11863217	chr7	157281332	0.02317	0.3948	0.953	0.99		89.23
cg25786273	chr18	74801026	0.0319	0.5436	0.953	0.99	MBP	53.3
cg23627436	chr1	204996103	0.02464	0.4198	0.953	0.99		91.27
cg00328870	chr1	31245455	0.02705	0.4608	0.953	0.99		83.02
cg16542424	chr3	61546472	0.007246	0.1235	0.953	0.99	PTPRG	3.16
cg18154117	chr1	39649937	0.06682	1.139	0.953	0.99	MACF1	71.57
cg13560548	chr3	10150139	0.02823	0.4812	0.953	0.99	C3orf24	89.77
cg01067062	chr17	48195695	-0.03371	0.5745	0.953	0.99	SAMD14	83.22
cg21854348	chr2	113821936	0.02878	0.4905	0.953	0.99	IL1F5	85.49
cg25475056	chr19	36138893	-0.05466	0.9316	0.953	0.99	COX6B1	13.57
cg00099023	chr3	52189007	0.006837	0.1165	0.953	0.99	WDR51A	3.13
cg12594648	chr2	68157113	-0.05042	0.8594	0.953	0.99		77.61
cg17701100	chr4	44631446	0.0538	0.9171	0.953	0.99	YIPF7	17.12
cg03859395	chr2	55845619	0.07735	1.319	0.953	0.99	SMEK2	9.95
cg18749617	chr15	102028637	-0.05312	0.9055	0.953	0.99	PCSK6	13.26
cg04258696	chr7	4174567	-0.01957	0.3336	0.953	0.99	SDK1	91.91
cg10585371	chr1	30161665	0.0133	0.2268	0.953	0.99		5.19
cg15874903	chr14	38678537	-0.04155	0.7084	0.953	0.99	SSTR1	8.97
cg08657654	chr7	27138974	0.1121	1.912	0.953	0.99		54.19
cg07775309	chr3	12595852	-0.09634	1.643	0.953	0.99		20.7
cg09067818	chr2	43864246	-0.004212	0.07182	0.953	0.99	PLEKHH2	2.11
cg06840743	chr7	155150876	0.08914	1.52	0.953	0.99		43.46
cg14460343	chr6	33172572	0.004089	0.06973	0.953	0.99	HSD17B8	1.76
cg06876479	chr1	222791170	0.008776	0.1497	0.953	0.99	MIA3	1.5
cg19693115	chr6	170425720	0.01466	0.25	0.953	0.99		93.93
cg25168700	chr11	64067685	0.05706	0.9733	0.953	0.99	C11orf20	23.84
cg06636527	chr1	144932473	-0.002979	0.05082	0.953	0.99	PDE4DIP	1.44
cg11883161	chr10	99894664	0.003772	0.06435	0.953	0.99	C10orf28	1.86
cg14213238	chr14	91527145	0.006454	0.1101	0.953	0.99	RPS6KA5	3.15
cg03490703	chr15	35088261	-0.0482	0.8226	0.953	0.99	ACTC1	65.76
cg12615761	chr18	8608907	-0.02232	0.3808	0.953	0.99	RAB12	5.68
cg08848753	chr4	976784	0.01242	0.212	0.953	0.99	SLC26A1	97.36
cg17401179	chr5	400517	-0.1039	1.773	0.953	0.99	AHRR	26.64
cg07877852	chr6	110012591	-0.004991	0.08518	0.953	0.99	AKD1	2.66
cg06634471	chr6	157099227	0.03924	0.6697	0.953	0.99	ARID1B	8.54
cg17167920	chr1	154127537	-0.03541	0.6044	0.953	0.99	NUP210L	95.51
cg04217927	chr11	47737105	0.006998	0.1194	0.953	0.99	AGBL2	3.36
cg04167518	chr7	1809214	-0.03969	0.6776	0.953	0.99		94.24
cg16220294	chr15	45924140	0.02025	0.3457	0.953	0.99		91.69
cg05369942	chr4	142228617	-0.04331	0.7395	0.953	0.99		33.01
cg04334324	chr19	58110862	-0.0639	1.091	0.953	0.99	ZNF530	31.14
cg27314336	chr14	104582743	0.03706	0.6329	0.953	0.99	MIR203	20.11
cg06152496	chr10	95462325	-0.003778	0.06453	0.953	0.99	C10orf4	1.98
cg12087891	chr19	11304498	-0.02284	0.3901	0.953	0.99	KANK2	92.93
cg24006582	chr15	45444508	-0.006986	0.1193	0.953	0.99	DUOX1	97.73
cg22251124	chr3	140950598	-0.007473	0.1277	0.953	0.99	ACPL2	2.02
cg23516342	chrX	27764690	-0.1353	2.311	0.953	0.99	DCAF8L2	62.95
cg08759745	chr6	695568	-0.03561	0.6085	0.953	0.99		90.65
cg20296701	chr6	36203818	-0.03097	0.5293	0.953	0.99		85.26
cg19528963	chr3	187941999	0.01411	0.2411	0.953	0.99	LPP	93.82
cg13394083	chr3	150321718	-0.01434	0.245	0.953	0.99	SELT	5.23
cg18880319	chr19	50180436	0.003273	0.05594	0.953	0.99	PRMT1	1.56
cg14185922	chr9	130615188	-0.03902	0.6669	0.953	0.99	ENG	52.16
cg25140188	chrX	31087348	-0.05785	0.9889	0.953	0.99		76.52
cg16725097	chr1	43637592	-0.006031	0.1031	0.953	0.99	WDR65	2.68
cg02471848	chr21	35990154	-0.04267	0.7294	0.953	0.99		82.78
cg17221864	chr9	96055302	0.02699	0.4615	0.953	0.99	WNK2	90.72
cg17305275	chr11	2746675	-0.03124	0.5341	0.953	0.99	KCNQ1	91.96
cg12131828	chr17	46663648	-0.0283	0.4838	0.953	0.99		7.57
cg01766737	chr22	42341948	-0.0238	0.407	0.953	0.99	CENPM	6.27
cg05340255	chr1	78470449	-0.01366	0.2335	0.953	0.99	DNAJB4	3.24
cg15916804	chr10	75255500	0.008995	0.1538	0.953	0.99	PPP3CB	4.29
cg25955969	chr1	44435627	-0.005879	0.1005	0.953	0.99	DPH2	3.15
cg00781985	chr14	50319603	0.01099	0.188	0.953	0.99	SDCCAG1	5.26
cg13600149	chr9	98079129	-0.1153	1.971	0.953	0.99	FANCC	5.57
cg22128197	chr1	154529357	0.03907	0.6682	0.953	0.99	UBE2Q1	44.58
cg03490288	chr11	71146658	-0.01641	0.2807	0.953	0.99	DHCR7	96.71
cg21641465	chr11	102963048	-0.007813	0.1336	0.953	0.99	DCUN1D5	2.39
cg13998904	chr3	140396803	0.02609	0.4463	0.953	0.99	TRIM42	90.1
cg14710529	chr2	9387472	0.01179	0.2017	0.953	0.99	ASAP2	94.33
cg13274644	chr6	32822030	-0.007918	0.1354	0.953	0.99	PSMB9	3.48
cg11525352	chr7	43351604	0.01861	0.3184	0.954	0.99	HECW1	93.51
cg14345069	chr4	186347299	0.009742	0.1667	0.954	0.99	UFSP2	1.76
cg06965177	chr19	50885179	0.03009	0.5148	0.954	0.99	NR1H2	88.61
cg19262991	chr12	2113119	-0.008096	0.1385	0.954	0.99	DCP1B	2.95
cg15267216	chr7	131807698	0.02014	0.3447	0.954	0.99		88.37
cg00933859	chr7	33534876	0.03306	0.5656	0.954	0.99	BBS9	84.73
cg24980440	chrX	137794361	0.03579	0.6124	0.954	0.99	FGF13	8.89
cg23404110	chr11	68609590	0.003013	0.05157	0.954	0.99	CPT1A	1.32
cg03628403	chr15	41694790	-0.006715	0.1149	0.954	0.99	NDUFAF1	3.32
cg11668079	chr18	3262033	-0.006724	0.1151	0.954	0.99	MYL12B	2.63
cg03787988	chr11	10602522	0.02932	0.5018	0.954	0.99	MRVI1	80.85
cg09413450	chr1	16370198	0.03887	0.6652	0.954	0.99	CLCNKB	81.16
cg21140714	chr1	174968405	-0.005898	0.101	0.954	0.99	CACYBP	2.2
cg12498088	chr6	43253387	-0.02784	0.4765	0.954	0.99	TTBK1	15.71
cg00540363	chr2	109757749	0.02365	0.4048	0.954	0.99	SH3RF3	89.4
cg03970588	chr1	182360403	0.003492	0.05977	0.954	0.99	GLUL	1.44
cg05962055	chr4	141566966	0.02245	0.3843	0.954	0.99	TBC1D9	91.15
cg10113526	chr8	142163737	0.007709	0.132	0.954	0.99	DENND3	97.11
cg05366009	chr12	123319339	0.008783	0.1504	0.954	0.99	HIP1R	4.51
cg00664205	chr17	77397758	-0.04595	0.7867	0.954	0.99	HRNBP3	88.74
cg19861048	chr1	1216347	-0.03625	0.6207	0.954	0.99	SCNN1D	84.04
cg10283036	chr12	111853088	0.02568	0.4397	0.954	0.99	SH2B3	68.83
cg07814629	chr12	49961959	0.003496	0.05987	0.954	0.99	MCRS1	1.78
cg02440976	chr22	22863054	-0.003909	0.06693	0.954	0.99	ZNF280B	1.82
cg14180916	chr1	43390395	0.002921	0.05001	0.954	0.99		1.43
cg18915379	chr2	242212422	-0.007157	0.1226	0.954	0.99	HDLBP	2.69
cg27566289	chr17	48133890	0.006937	0.1188	0.954	0.99	ITGA3	2.8
cg04554720	chr21	35552831	-0.0173	0.2963	0.954	0.99	C21orf82	92.38
cg07274880	chr12	7373811	-0.06306	1.08	0.954	0.99		70.9
cg20415170	chr5	95298066	0.009954	0.1705	0.954	0.99	ELL2	3.41
cg02980604	chr17	34058433	-0.03591	0.6152	0.954	0.99	RASL10B	70.36
cg19512021	chr11	95524497	0.005922	0.1015	0.954	0.99	CEP57	3.35
cg25030644	chr1	227505910	0.03258	0.5582	0.954	0.99	CDC42BPA	12.54
cg26149131	chr2	54343179	0.04948	0.8477	0.954	0.99	ACYP2	15.2
cg06761203	chr12	58147888	-0.0342	0.586	0.954	0.99	MARCH9	53.54
cg14195971	chr13	21631703	-0.09788	1.677	0.954	0.99	LATS2	68.24
cg19374462	chr10	2487180	0.05355	0.9177	0.954	0.99		90.93
cg10106412	chr6	19838951	0.02499	0.4283	0.954	0.99	ID4	4.73
cg18275539	chr5	68530405	0.005181	0.0888	0.954	0.99	CDK7	3.48
cg14417407	chr1	94313600	0.003579	0.06135	0.954	0.99		1.59
cg23483251	chrX	119445319	0.02748	0.471	0.954	0.99	FAM70A	20.66
cg02948497	chr10	132632473	-0.008843	0.1516	0.954	0.99		97
cg04581004	chr12	7281333	0.01418	0.243	0.954	0.99	RBP5	92.91
cg10293403	chr6	10421670	-0.00624	0.107	0.954	0.99		3.32
cg11432034	chr3	13520913	0.01878	0.3219	0.954	0.99	HDAC11	4.3
cg05799411	chr1	52820497	-0.01876	0.3217	0.954	0.99	CC2D1B	90.81
cg17960164	chr8	145018928	0.04045	0.6935	0.954	0.99	PLEC1	81.84
cg00441382	chr15	74284481	-0.02037	0.3492	0.954	0.99	STOML1	3.79
cg07916070	chr3	122283003	-0.006464	0.1108	0.954	0.99	PARP9	3.11
cg25640893	chr7	99214727	-0.005166	0.08859	0.954	0.99	ZNF498	2.5
cg24631870	chr3	142297635	0.003467	0.05945	0.954	0.99	ATR	1.58
cg14089981	chr9	125027400	-0.01382	0.237	0.954	0.99	RBM18	7.8
cg06740311	chr18	12699646	-0.07709	1.322	0.954	0.99	CEP76	86.05
cg08103216	chr2	228737243	0.009629	0.1651	0.954	0.99	WDR69	96.35
cg10808810	chr19	18429665	0.0544	0.9331	0.954	0.99	LSM4	63.06
cg25494730	chr8	6664028	-0.02954	0.5067	0.954	0.99		91.58
cg04526987	chr8	131370329	0.01575	0.2701	0.954	0.99	ASAP1	3.06
cg12841566	chr11	47296317	-0.02018	0.3461	0.954	0.99	MADD	90.56
cg06177107	chr1	3551901	0.02837	0.4866	0.954	0.99	WDR8	89.73
cg21670987	chr15	50350432	0.0422	0.7238	0.954	0.99	ATP8B4	86.86
cg14678654	chr20	39321729	0.03831	0.6571	0.954	0.99		23.88
cg25323888	chr6	11933336	0.09205	1.579	0.954	0.99		64.1
cg01607369	chr11	7598673	-0.03609	0.6192	0.954	0.99	PPFIBP2	29.15
cg00674628	chr14	102970251	-0.02866	0.4917	0.954	0.99		17.89
cg00584840	chr3	112903054	-0.03182	0.5461	0.954	0.99		92.78
cg09638651	chr17	38975061	0.005088	0.08732	0.954	0.99	KRT10	2.88
cg01537494	chr1	1102276	-0.03139	0.5387	0.954	0.99	MIR200B	87.23
cg22526705	chr1	2335890	-0.0216	0.3707	0.954	0.99	RER1	91.03
cg18484008	chr5	179224984	-0.02427	0.4166	0.954	0.99	MGAT4B	92.56
cg24813163	chrX	130192301	0.02792	0.4792	0.954	0.99	FLJ30058	19.24
cg25274052	chr15	72565016	-0.03049	0.5234	0.954	0.99	PARP6	1.99
cg05438092	chrX	153603066	0.05013	0.8605	0.954	0.99	FLNA	26.08
cg20355401	chr17	43111526	-0.009206	0.158	0.954	0.99	DCAKD	96.84
cg22995692	chr5	141263164	0.02278	0.3911	0.954	0.99		5.98
cg20590175	chr12	132530165	-0.008116	0.1393	0.954	0.99	EP400	97.04
cg25537797	chr5	171408	-0.02416	0.4149	0.954	0.99	PLEKHG4B	92.21
cg03610826	chr8	19098212	-0.01853	0.3182	0.954	0.99		92.76
cg06794323	chrX	43518105	0.0338	0.5805	0.954	0.99	MAOA	91.23
cg14776998	chr3	32863439	0.102	1.751	0.954	0.99	TRIM71	72.61
cg09675993	chr3	185689021	-0.04411	0.7576	0.954	0.99		89.04
cg20250473	chr19	12884775	0.02859	0.4911	0.954	0.99	HOOK2	83.25
cg03492495	chr6	110015052	0.02143	0.3682	0.954	0.99	FIG4	92.13
cg22097171	chr6	157467988	0.01244	0.2137	0.954	0.99	ARID1B	94.56
cg09706029	chr6	33266089	-0.008556	0.147	0.954	0.99	RGL2	3.32
cg00811565	chr5	63985377	-0.05898	1.013	0.954	0.99	FAM159B	72.29
cg16812626	chr10	76800354	-0.01977	0.3396	0.954	0.99	DUPD1	93.72
cg19504001	chr12	57589740	-0.04172	0.7169	0.954	0.99	LRP1	78.47
cg19917412	chr11	64815189	-0.04815	0.8274	0.954	0.99	NAALADL1	19.15
cg03281154	chr5	1086625	-0.03075	0.5285	0.954	0.99	SLC12A7	89.47
cg06755471	chr13	22615265	0.06183	1.063	0.954	0.99		82.46
cg23257461	chr1	39407851	-0.02401	0.4126	0.954	0.99	RHBDL2	90.09
cg24942990	chr5	111499842	-0.04637	0.7971	0.954	0.99	EPB41L4A	90.35
cg27501878	chr20	61638588	0.003772	0.06484	0.954	0.99	BHLHE23	1.68
cg17788570	chr5	122180522	-0.0575	0.9886	0.954	0.99	SNX24	21.83
cg15324340	chrX	106871509	0.05117	0.8798	0.954	0.99	PRPS1	15.64
cg11601336	chr19	19053012	0.0366	0.6293	0.954	0.99	HOMER3	75.38
cg11652691	chr4	154217214	0.01711	0.2942	0.954	0.99	TRIM2	94.25
cg01942558	chr2	152214027	-0.08624	1.483	0.954	0.99	TNFAIP6	61.7
cg10590964	chr2	202929157	0.03781	0.6501	0.954	0.99		84.1
cg04425005	chr4	146783253	-0.03131	0.5385	0.954	0.99	ZNF827	50.66
cg15809230	chr15	75743753	0.003955	0.06803	0.954	0.99	SIN3A	1.68
cg11817804	chr7	36427191	0.05709	0.982	0.954	0.99	KIAA0895	86.44
cg15012678	chr3	197285336	-0.03432	0.5904	0.954	0.99	BDH1	88.42
cg09661926	chr6	35911587	-0.02426	0.4173	0.954	0.99	SLC26A8	87.35
cg22510074	chr7	71803123	0.07185	1.236	0.954	0.99	CALN1	68.18
cg10298898	chr8	22132678	-0.03601	0.6195	0.954	0.99	PIWIL2	89.02
cg14032959	chr9	97025960	0.02693	0.4632	0.954	0.99	ZNF169	91.36
cg20819617	chr6	43045052	0.02613	0.4495	0.954	0.99	PTK7	27.37
cg02185675	chr8	133594318	-0.008918	0.1534	0.954	0.99	LRRC6	96.93
cg22776211	chrX	68725072	-0.07969	1.371	0.954	0.99	FAM155B	29.41
cg12100006	chr11	35964190	-0.01814	0.3122	0.954	0.99	LDLRAD3	93.23
cg10264791	chr14	104800976	-0.03606	0.6206	0.954	0.99		79.12
cg15278646	chr15	28341980	-0.002411	0.04149	0.954	0.99	OCA2	1.14
cg04088212	chr11	2019859	0.04698	0.8085	0.954	0.99	H19	62.44
cg02863476	chr18	20513099	-0.01957	0.3368	0.954	0.99	RBBP8	5.94
cg06306927	chr17	40346279	-0.007447	0.1282	0.954	0.99	GHDC	2.81
cg08114170	chr19	15529977	-0.004609	0.07933	0.954	0.99	AKAP8L	2.54
ch.6.115952F	chr6	4060315	0.02038	0.3508	0.954	0.99	PRPF4B	6.59
cg02379549	chr6	36887307	0.2827	4.865	0.954	0.99	C6orf89	72.67
cg03489965	chr15	65368982	0.05545	0.9545	0.954	0.99	LOC390594	80.12
cg02009040	chr5	519684	0.02994	0.5154	0.954	0.99	SLC9A3	87.84
cg23614000	chr11	47353259	-0.03314	0.5705	0.954	0.99	MYBPC3	79.62
cg15085791	chr12	53108401	-0.01381	0.2377	0.954	0.99		2.35
cg13464393	chr9	90440066	-0.01149	0.1979	0.954	0.99		96.98
cg17864040	chr1	78148524	-0.007791	0.1341	0.954	0.99	ZZZ3	3.4
cg19916212	chr13	78493203	-0.02215	0.3814	0.954	0.99	EDNRB	4.64
cg25142614	chr6	169823956	0.0136	0.2341	0.954	0.99		93.39
cg00640314	chr8	67835853	0.02635	0.4537	0.954	0.99	SNORD87	91.51
cg03431741	chr6	41528502	0.003627	0.06245	0.954	0.99	FOXP4	1.41
cg06135495	chr18	47338985	-0.02397	0.4129	0.954	0.99	ACAA2	87.23
cg05204123	chr17	1613017	0.02737	0.4713	0.954	0.99	TLCD2	20.66
cg24260710	chr22	42296082	0.02193	0.3778	0.954	0.99	MIR33A	88.84
cg00625841	chrX	134156624	-0.02175	0.3746	0.954	0.99	FAM127C	11.13
cg09255332	chr10	131653310	-0.01439	0.2479	0.954	0.99	EBF3	94.65
cg19421371	chr19	45211155	-0.003351	0.05772	0.954	0.99	CEACAM16	98.53
cg05201708	chr16	85662012	-0.02367	0.4078	0.954	0.99	KIAA0182	91.16
cg12619728	chr6	32134854	-0.04111	0.7083	0.954	0.99	EGFL8	64.65
cg14199629	chr9	84202866	0.06647	1.145	0.954	0.99	TLE1	92.39
cg14278345	chr22	50451054	-0.04128	0.7114	0.954	0.99	IL17REL	84.58
cg14259707	chr6	31021957	-0.01052	0.1812	0.954	0.99	HCG22	5.27
cg23319601	chr14	70316638	-0.007164	0.1234	0.954	0.99		97.72
cg01737906	chr4	713548	0.01458	0.2513	0.954	0.99	PCGF3	94.5
cg00583780	chr1	105031120	-0.05635	0.9712	0.954	0.99		84.89
cg16544399	chr7	12726941	-0.005628	0.097	0.954	0.99	ARL4A	1.65
cg23210296	chr10	122562489	-0.01627	0.2804	0.954	0.99		93.07
cg19241327	chr7	157484559	-0.006118	0.1055	0.954	0.99	PTPRN2	1.91
cg05129523	chr7	42951622	-0.003514	0.06058	0.954	0.99	C7orf25	1.7
cg02774935	chr22	22090816	-0.07906	1.363	0.954	0.99	YPEL1	43.81
cg25471234	chr6	32082643	-0.02904	0.5008	0.954	0.99		88.65
cg21060340	chr6	153323993	0.01667	0.2875	0.954	0.99	MTRF1L	5.74
cg15437053	chr19	34311123	-0.03362	0.5799	0.954	0.99		7.9
cg05752664	chr16	2136842	0.04256	0.7339	0.954	0.99	TSC2	83.1
cg14164262	chr9	139659038	-0.03064	0.5285	0.954	0.99	LCN15	92.92
cg09190696	chr6	91296794	0.004426	0.07634	0.954	0.99	MAP3K7	2.14
cg13975625	chr4	164264796	0.01247	0.215	0.954	0.99	NPY5R	2.39
cg04216073	chr5	127878868	0.02965	0.5115	0.954	0.99		89.39
cg20713092	chr7	100946111	0.04059	0.7002	0.954	0.99		16.28
cg24152417	chr6	2906897	0.01429	0.2465	0.954	0.99		93.45
cg24629455	chr1	3163970	0.03342	0.5765	0.954	0.99	PRDM16	85.56
cg11677852	chr5	1108876	0.05274	0.9099	0.954	0.99	SLC12A7	53.68
cg24500630	chr11	110436181	0.03589	0.6192	0.954	0.99		35.22
cg06742076	chr2	187454259	-0.02013	0.3474	0.954	0.99	ITGAV	6.43
cg05529091	chr12	111475875	0.02802	0.4836	0.954	0.99	CUX2	86.97
cg11511908	chr11	61919362	0.01356	0.2341	0.954	0.99	INCENP	94.69
cg22356428	chr1	206687071	0.01576	0.272	0.954	0.99	RASSF5	92.08
cg00435469	chr11	1495117	0.003475	0.05999	0.954	0.99	HCCA2	98.47
cg26230674	chr19	17982925	0.00441	0.07613	0.954	0.99	SLC5A5	1.89
cg08680102	chr5	148725324	-0.007106	0.1227	0.954	0.99	GRPEL2	3.61
cg10500911	chr1	58986684	-0.03368	0.5815	0.954	0.99	OMA1	85.25
cg03147185	chr2	97008030	0.03566	0.6158	0.954	0.99	NCAPH	67.98
cg21384977	chr13	70683111	-0.08051	1.39	0.954	0.99	KLHL1	86.21
cg20934520	chr17	34838488	0.07992	1.38	0.954	0.99		32.82
cg08169394	chr17	11143830	-0.04088	0.7059	0.954	0.99	SHISA6	5.27
cg16700555	chr19	29700860	-0.01894	0.327	0.954	0.99	UQCRFS1	92.89
cg01388767	chr17	49337186	0.008337	0.144	0.954	0.99	UTP18	2.77
cg07290273	chr2	62733114	0.01229	0.2122	0.954	0.99	TMEM17	2.25
cg24641352	chr8	144328078	-0.04019	0.6941	0.954	0.99	ZFP41	30.56
cg10196158	chr16	27500880	0.02014	0.3477	0.954	0.99	GTF3C1	93.44
cg22957121	chr12	86659008	-0.05655	0.9766	0.954	0.99	MGAT4C	54.25
cg15885016	chr5	94980227	-0.01845	0.3187	0.954	0.99		6.13
cg25452343	chrX	152878258	-0.02583	0.4461	0.954	0.99		90.69
cg10616767	chr6	110794034	-0.01366	0.2359	0.954	0.99	SLC22A16	94.09
cg10159596	chr6	34524097	-0.04999	0.8636	0.954	0.99	SPDEF	51.18
cg17985746	chr6	121618081	0.01293	0.2234	0.954	0.99	C6orf170	94.83
cg22831029	chr7	83325268	0.05031	0.8692	0.954	0.99		70.85
cg12954591	chr1	234746182	0.008299	0.1434	0.954	0.99	IRF2BP2	3.1
cg10192145	chr6	44268274	0.05729	0.9899	0.954	0.99	AARS2	91.86
cg14847688	chr14	59932113	0.003379	0.05839	0.954	0.99	GPR135	1.8
cg07820842	chr4	152682180	0.007965	0.1377	0.954	0.99	PET112L	3.54
cg05279643	chr11	62445555	-0.01938	0.3349	0.954	0.99	UBXN1	91.9
cg26992415	chr11	94533087	0.01961	0.3389	0.954	0.99	AMOTL1	94.88
cg17334389	chr17	637070	0.03308	0.5718	0.954	0.99	FAM57A	85.36
cg00972420	chr20	49204792	0.02909	0.5029	0.954	0.99	FAM65C	84.61
cg12001120	chr2	219751342	0.07135	1.233	0.954	0.99	WNT10A	64.91
cg00061185	chr12	50596347	-0.01327	0.2294	0.954	0.99	LIMA1	95.52
cg08496086	chr5	2176142	-0.03155	0.5455	0.954	0.99		92.85
cg17186373	chr8	74884456	-0.002899	0.05012	0.954	0.99	TCEB1	1.3
cg16473703	chr17	10831995	-0.03129	0.541	0.954	0.99		88.19
cg04367190	chr17	61920550	-0.02516	0.4352	0.954	0.99	SMARCD2	5.32
cg15023571	chr2	197034813	0.03047	0.527	0.954	0.99	STK17B	6.15
cg00106499	chr7	44163141	0.003911	0.06763	0.954	0.99	POLD2	1.81
cg23531317	chr15	41193043	0.03223	0.5573	0.954	0.99	VPS18	86.21
cg03917158	chr8	1381012	0.02833	0.4901	0.954	0.99		85.89
cg06805323	chr6	31634821	0.02215	0.3831	0.954	0.99	CSNK2B	88
cg18976212	chr2	53868889	-0.02008	0.3473	0.954	0.99		90.17
cg08015702	chr16	12096947	-0.005155	0.08917	0.954	0.99	RUNDC2A	98.05
cg06824720	chr6	32014148	-0.02748	0.4753	0.954	0.99	TNXB	90.39
cg16815330	chr1	151627357	-0.05154	0.8917	0.954	0.99	SNX27	89.78
cg24153171	chr5	44808792	0.0362	0.6264	0.954	0.99	MRPS30	9.12
cg01314306	chr7	181309	0.02839	0.4912	0.954	0.99		90.97
cg24875854	chr10	130339677	0.01046	0.181	0.954	0.99		5.49
cg10627583	chrX	153562001	0.0324	0.5606	0.954	0.99		87.42
cg12163508	chr10	38645121	0.09589	1.659	0.954	0.99	HSD17B7P2	10.44
cg12975539	chr3	184045893	0.01231	0.2131	0.954	0.99	EIF4G1	94.31
cg00503998	chr8	145625814	0.02668	0.4617	0.954	0.99	CPSF1	90.05
cg25398315	chr8	135938022	0.04776	0.8264	0.954	0.99		59.43
cg19525226	chr12	122461295	-0.009019	0.1561	0.954	0.99	BCL7A	2.81
cg19694099	chr11	65562214	-0.01133	0.1961	0.954	0.99	OVOL1	97.26
cg06533629	chr7	130419370	0.02639	0.4567	0.954	0.99	KLF14	8.81
cg26500144	chr6	36646390	0.01533	0.2653	0.954	0.99	CDKN1A	5.85
cg13675278	chr9	73189590	0.01772	0.3066	0.954	0.99	TRPM3	91.3
cg26943658	chr12	105501532	0.002966	0.05134	0.954	0.99	KIAA1033	1.51
cg25725899	chr12	117579501	-0.01836	0.3177	0.954	0.99		92.37
cg21312695	chr2	29597701	0.01738	0.3008	0.954	0.99	ALK	92.09
cg04513882	chr3	185271385	0.0619	1.071	0.954	0.99	LIPH	86.89
cg25025437	chr5	75377968	-0.01507	0.2609	0.954	0.99	SV2C	2.97
ch.2.3260358R	chr2	159905508	-0.04415	0.7643	0.954	0.99	TANC1	16.9
cg20672981	chr7	27242161	-0.0409	0.7081	0.954	0.99		26.06
cg01656620	chr12	124788698	-0.03823	0.6618	0.954	0.99	FAM101A	87.92
cg23949216	chr22	47021746	0.02187	0.3786	0.954	0.99	GRAMD4	91.47
cg09185350	chrX	50556361	0.02898	0.5018	0.954	0.99	SHROOM4	11.95
cg09336988	chr19	42386872	-0.007536	0.1305	0.954	0.99	ARHGEF1	2.31
cg09563851	chr17	38939796	0.02343	0.4056	0.954	0.99	KRT27	90.43
cg26538140	chr12	6996791	0.05335	0.9239	0.954	0.99		43.04
cg21047367	chr2	11732905	-0.07817	1.354	0.954	0.99	GREB1	77.73
cg04494051	chr11	67142562	-0.039	0.6756	0.954	0.99	LOC100130987	70.69
cg18563005	chr12	76370681	0.01562	0.2706	0.954	0.99		92.79
cg10681992	chr4	6964527	0.02723	0.4716	0.954	0.99	TBC1D14	84.99
cg03605761	chr19	663973	-0.09054	1.569	0.954	0.99	RNF126	74.75
cg09892104	chr10	2815318	0.02166	0.3752	0.954	0.99		94.34
cg05956452	chr6	158018138	-0.00536	0.09287	0.954	0.99	ZDHHC14	97.22
cg04979599	chr5	148650899	-0.02588	0.4483	0.954	0.99	AFAP1L1	88.85
cg23080733	chr1	86042934	0.02045	0.3542	0.954	0.99	DDAH1	7.38
cg16681104	chr6	159550158	0.009909	0.1717	0.954	0.99		97.45
cg26391891	chr12	6439097	0.02821	0.4889	0.954	0.99	TNFRSF1A	81.89
cg18226915	chr11	126009830	0.02925	0.5069	0.954	0.99		80.55
cg13318241	chr6	3455537	0.06142	1.065	0.954	0.99	SLC22A23	64.18
cg03758697	chr15	93160966	-0.0372	0.6448	0.954	0.99	FAM174B	60.81
cg25946459	chr20	35422495	0.03069	0.5319	0.954	0.99	C20orf117	86.57
cg16221651	chr7	16438465	-0.009033	0.1566	0.954	0.99	ISPD	97.42
cg03816507	chr4	1217392	0.02549	0.4418	0.954	0.99	CTBP1	86.55
cg21253392	chr15	25475833	-0.02877	0.4986	0.954	0.99	SNORD115-15	88.46
cg23273453	chr7	43966159	0.06442	1.117	0.954	0.99	URGCP	3.07
cg01428195	chr9	139349673	-0.03538	0.6133	0.954	0.99	SEC16A	84.35
cg12791327	chr2	95723523	-0.02806	0.4864	0.954	0.99		80.73
cg00285363	chr6	33281498	0.007329	0.1271	0.954	0.99	TAPBP	2.27
cg24822001	chr3	43732329	0.007541	0.1307	0.954	0.99	ABHD5	1.83
cg25217257	chr12	133219288	-0.02386	0.4137	0.954	0.99	POLE	88.77
cg01857829	chr16	68771498	-0.01464	0.2538	0.954	0.99	CDH1	4.78
cg25611476	chr5	88179989	0.006047	0.1049	0.954	0.99	MEF2C	3.09
cg22510768	chr22	28314561	-0.008313	0.1442	0.954	0.99	PITPNB	2.75
cg24179734	chr5	891290	-0.006066	0.1052	0.954	0.99	BRD9	98.31
cg12915819	chr2	3453113	0.01296	0.2248	0.954	0.99	TTC15	93.55
cg10577713	chr1	204401413	0.006795	0.1178	0.954	0.99	PIK3C2B	96.73
cg12520549	chr2	162280741	-0.009758	0.1692	0.954	0.99	TBR1	2.26
cg25737224	chr6	72926121	-0.03735	0.6478	0.954	0.99	RIMS1	88.29
cg18303242	chr17	25879250	0.01713	0.2972	0.954	0.99	KSR1	91.48
cg07709358	chr8	2002553	0.02572	0.4461	0.954	0.99	MYOM2	88.38
cg25777912	chr4	8233394	-0.014	0.2428	0.954	0.99	SH3TC1	95.54
cg08852968	chr3	55517659	0.02322	0.4028	0.954	0.99	WNT5A	8.87
cg22200330	chr2	230578063	-0.04147	0.7195	0.954	0.99	DNER	11.93
cg02624332	chr3	101504465	-0.02091	0.3628	0.954	0.99	FAM55C	87.03
cg17246765	chr22	43619731	-0.05663	0.9827	0.954	0.99	SCUBE1	93.7
cg00280922	chr14	74226427	0.02869	0.4979	0.954	0.99	C14orf43	7.16
cg01898246	chr14	89290877	-0.01365	0.2368	0.954	0.99	TTC8	3.75
cg08759309	chr5	1950271	-0.02784	0.4832	0.954	0.99		89.42
cg06585108	chr10	134671604	-0.01699	0.2949	0.954	0.99		94.31
cg25078442	chr14	65439240	0.008634	0.1499	0.954	0.99	RAB15	2.86
cg13011604	chr3	46950416	-0.04215	0.7317	0.954	0.99		81.51
cg16672223	chr16	81650677	0.04339	0.7533	0.954	0.99	CMIP	24.81
cg09200304	chr13	114284038	0.03471	0.6026	0.954	0.99	TFDP1	74.08
cg19302295	chr19	14228590	-0.003283	0.05699	0.954	0.99	PRKACA	1.9
ch.2.220938702F	chr2	221230458	-0.005765	0.1001	0.954	0.99		2.74
cg04813719	chr11	66024929	0.004055	0.07041	0.954	0.99	KLC2	2.14
cg15655110	chr19	12915121	0.0355	0.6164	0.954	0.99		90.09
cg21389743	chr3	170136499	-0.004349	0.07552	0.954	0.99	CLDN11	2.13
cg18335505	chr2	131514588	0.03861	0.6704	0.954	0.99	FAM123C	27.58
cg16007185	chr14	51706820	-0.04625	0.8032	0.954	0.99	TMX1	4.93
cg04595372	chr6	49681233	0.07171	1.245	0.954	0.99	CRISP2	64.7
cg03585969	chr10	35415529	-0.0151	0.2623	0.954	0.99	CREM	3.31
cg16648324	chr12	510772	0.005549	0.09637	0.954	0.99	CCDC77	3.24
cg27236973	chr17	39781997	-0.05285	0.9178	0.954	0.99	KRT17	49.12
cg16870358	chr6	30029139	0.006431	0.1117	0.954	0.99	NCRNA00171	2.17
cg25252197	chr10	112580109	-0.01157	0.2009	0.954	0.99	RBM20	94.67
cg09838876	chr5	148737760	0.005093	0.08848	0.954	0.99	PCYOX1L	3.06
cg08928933	chr17	26850360	-0.02716	0.4718	0.954	0.99	FOXN1	83
cg24610790	chr7	2859641	0.01017	0.1766	0.954	0.99	GNA12	96.48
cg13484546	chr1	16084939	0.02226	0.3868	0.954	0.99	FBLIM1	4.57
cg05802990	chr6	2636796	0.02755	0.4787	0.954	0.99	C6orf195	82.52
cg07151572	chr12	132886302	-0.04549	0.7904	0.954	0.99	GALNT9	85.87
cg09021626	chr2	40679076	0.01316	0.2287	0.954	0.99	SLC8A1	4.04
cg25523405	chr1	999679	-0.01221	0.2122	0.954	0.99		2.65
cg02855983	chr1	201252324	-0.01071	0.1862	0.954	0.99	PKP1	3.99
cg07327864	chr17	17875952	0.01622	0.282	0.954	0.99	TOM1L2	4.54
cg23875404	chr13	36728869	-0.04003	0.6958	0.954	0.99		59.72
cg09269891	chr16	3843415	-0.02348	0.4083	0.954	0.99	CREBBP	88.76
cg03356747	chr10	88126089	-0.009549	0.166	0.954	0.99	GRID1	2.96
cg05819594	chr16	2533580	-0.03768	0.6551	0.954	0.99	TBC1D24	66.15
cg00397144	chr12	94853586	0.01768	0.3074	0.954	0.99	CCDC41	3.74
cg12926358	chr22	39872478	0.02755	0.4791	0.954	0.99	MGAT3	83.71
cg04763273	chr20	55502381	-0.1197	2.081	0.954	0.99		71.25
cg24337108	chr10	11797422	-0.003626	0.06305	0.954	0.99	ECHDC3	98.56
cg18622493	chr4	78979559	-0.009607	0.1671	0.954	0.99	FRAS1	3.25
cg27433898	chr6	163608334	0.02572	0.4473	0.954	0.99	PACRG	84.01
cg02303747	chr14	60794963	0.05007	0.8708	0.954	0.99		25.23
cg20727290	chr15	72978040	0.01375	0.2392	0.954	0.99	BBS4	4.67
cg00437228	chr19	13941768	-0.01635	0.2843	0.954	0.99	ZSWIM4	94.1
cg05125483	chr6	30640512	-0.008383	0.1458	0.954	0.99	DHX16	1.29
cg02605996	chr3	148664754	0.08097	1.408	0.954	0.99		71.78
cg14319545	chr11	2004113	0.01701	0.2958	0.954	0.99		94.62
cg09896544	chr15	37204174	-0.03888	0.6762	0.954	0.99	MEIS2	17.68
cg07672051	chr5	149887787	0.04452	0.7745	0.954	0.99	NDST1	63.53
cg06911282	chr8	11660733	0.03378	0.5876	0.954	0.99	FDFT1	4
cg06761793	chr1	1550770	-0.003344	0.05817	0.954	0.99	MIB2	1.15
cg04730850	chr20	32308480	0.05047	0.8779	0.954	0.99	PXMP4	68.17
cg00743107	chr13	111365311	-0.003025	0.05262	0.954	0.99	ING1	1.66
cg14611152	chr9	124463026	-0.05968	1.038	0.954	0.99	DAB2IP	28.31
cg09571097	chr17	899782	-0.007168	0.1247	0.954	0.99	TIMM22	2.56
cg09226461	chr13	50204663	-0.02508	0.4364	0.954	0.99	ARL11	89.51
cg11502555	chr13	100627341	-0.01584	0.2756	0.954	0.99		4.97
cg25284492	chr1	9295432	0.02086	0.363	0.954	0.99	H6PD	10.01
cg18404811	chr17	403288	0.0504	0.877	0.954	0.99		20.91
cg05501426	chr16	1037381	-0.01905	0.3315	0.954	0.99		94.47
cg27265637	chr10	75504303	-0.01214	0.2112	0.954	0.99	SEC24C	5.17
cg26188420	chr2	1241752	-0.0138	0.2401	0.954	0.99	SNTG2	93.91
cg12615766	chr8	59058273	-0.03861	0.6719	0.954	0.99	FAM110B	5.3
cg13359699	chr1	92950125	0.004442	0.0773	0.954	0.99	GFI1	1.86
cg08925046	chr10	97008920	0.04728	0.8228	0.954	0.99	PDLIM1	69.34
cg09610569	chrX	144899592	-0.05761	1.003	0.954	0.99	SLITRK2	18.96
cg01289352	chr7	39074034	0.07446	1.296	0.954	0.99	POU6F2	90.94
cg13013130	chr11	2030543	0.02238	0.3897	0.954	0.99		92.46
cg03356053	chr16	87336566	0.009906	0.1724	0.954	0.99		94.97
cg23457518	chr10	134810240	-0.01453	0.2529	0.954	0.99		96.52
cg06309094	chr18	77676213	-0.01919	0.3341	0.954	0.99	PQLC1	94.86
cg07456878	chr4	186391758	0.147	2.56	0.954	0.99	CCDC110	31.28
cg08849294	chr7	2758014	0.03706	0.6452	0.954	0.99		69.57
cg04313733	chr7	22935344	0.01147	0.1996	0.954	0.99		95.12
cg20849987	chrX	114524470	-0.0345	0.6008	0.954	0.99	LUZP4	90.21
cg24346733	chr8	146125713	-0.008679	0.1511	0.954	0.99	ZNF250	4.26
cg08403869	chr7	6592322	-0.02113	0.368	0.954	0.99	GRID2IP	90.46
cg07680935	chr11	113745956	0.01905	0.3317	0.954	0.99	USP28	3.95
cg13729285	chr9	84764156	0.02548	0.4437	0.954	0.99		85.76
cg15504408	chr10	120101904	0.005168	0.09001	0.954	0.99	C10orf84	2.36
cg15198729	chrX	100446496	0.04525	0.7882	0.954	0.99		27.53
cg12492938	chr12	114025383	0.04767	0.8304	0.954	0.99		58.81
cg11814155	chr7	99998594	0.02423	0.4221	0.954	0.99	ZCWPW1	86.75
cg04414459	chr10	27541213	0.01563	0.2723	0.954	0.99	LOC387646	93.85
cg11874143	chr3	138065751	0.06644	1.157	0.954	0.99	MRAS	61.99
cg18085117	chr10	125806214	-0.01333	0.2323	0.954	0.99	CHST15	94.49
cg01218587	chr14	38080904	0.05117	0.8916	0.954	0.99		62.01
cg06316830	chr7	2671356	0.01016	0.177	0.954	0.99	TTYH3	4.66
cg20797674	chr1	35656325	-0.04352	0.7583	0.954	0.99	SFPQ	20.05
cg08491733	chr2	128051434	0.004273	0.07446	0.954	0.99	ERCC3	2.05
cg09069446	chr16	4462122	0.02763	0.4815	0.954	0.99	CORO7	86.7
cg02546749	chr11	66628903	-0.03501	0.6102	0.954	0.99	PC	86.34
cg24138964	chr1	2025206	-0.03606	0.6284	0.954	0.99	PRKCZ	71.31
cg17833322	chr10	1102835	-0.003576	0.06235	0.954	0.99	WDR37	1.7
cg15326755	chr17	25620596	0.01186	0.2067	0.954	0.99	WSB1	96.47
cg07074575	chr11	43559972	0.06075	1.059	0.954	0.99		28.29
cg26509722	chr12	6833059	0.01485	0.2588	0.954	0.99	COPS7A	6.04
cg12738079	chrX	153169469	-0.05588	0.9742	0.954	0.99	AVPR2	52.36
cg17722435	chr7	22604019	-0.03618	0.6308	0.954	0.99		87.79
cg23979954	chr12	25801601	-0.03946	0.6881	0.954	0.99	IFLTD1	84.64
cg04783977	chr19	36157533	0.03655	0.6374	0.954	0.99	UPK1A	77.72
cg07639783	chr7	1610747	0.03448	0.6012	0.954	0.99	PSMG3	86.71
cg15729154	chr11	2925026	0.05302	0.9246	0.954	0.99	SLC22A18AS	75.36
cg03093806	chr15	40331377	-0.005761	0.1005	0.954	0.99	SRP14	2.73
cg05758978	chr7	44614305	0.01742	0.3038	0.954	0.99	DDX56	94.2
cg02117764	chr3	129289943	0.03304	0.5763	0.954	0.99	PLXND1	70.5
cg19762657	chr2	95692524	0.008096	0.1412	0.954	0.99	MAL	3.63
cg07056567	chr7	100273943	-0.03012	0.5255	0.954	0.99	GNB2	35.56
cg14360659	chr9	137029702	0.006251	0.1091	0.954	0.99	RNU6ATAC	2.74
cg17357132	chr11	111750174	-0.004464	0.0779	0.954	0.99	C11orf1	2.28
cg24667758	chr18	24283696	0.02393	0.4175	0.954	0.99	LOC728606	88.75
cg14829060	chr1	111736753	-0.01277	0.2229	0.954	0.99	DENND2D	94.56
cg04254454	chr6	26123398	0.03127	0.5457	0.954	0.99	HIST1H2AC	7.47
cg22731359	chr19	58459136	-0.004471	0.07803	0.954	0.99	ZNF256	1.46
cg04150927	chr12	111369226	0.04195	0.7322	0.954	0.99		78.34
cg17708995	chr19	12832077	-0.07641	1.334	0.954	0.99	TNPO2	39.49
cg03524308	chr19	37663414	-0.009484	0.1655	0.954	0.99	ZNF585A	4.03
cg16595223	chr19	46919726	0.006032	0.1053	0.954	0.99		2.02
cg18224492	chr9	123636988	-0.017	0.2968	0.954	0.99	PHF19	93.5
cg03813905	chr8	125551074	-0.01015	0.1772	0.954	0.99	TATDN1	4.12
cg05036212	chr2	119609691	0.02238	0.3908	0.954	0.99		8.73
cg00587466	chr6	32097911	0.0101	0.1763	0.954	0.99	FKBPL	3.9
cg23619769	chr11	71952356	-0.005526	0.09649	0.954	0.99	PHOX2A	2.73
cg16807911	chr12	58145918	0.07047	1.231	0.954	0.99	CDK4	24.64
cg25484252	chr3	72184399	0.04179	0.7297	0.954	0.99		17.68
cg06579481	chr7	104621597	-0.1323	2.31	0.954	0.99		72.88
cg11869614	chrX	30327110	0.03538	0.6178	0.954	0.99	NR0B1	23.19
cg08659204	chr17	35242555	0.1021	1.783	0.954	0.99		45.38
cg19472078	chr17	77020166	0.004155	0.07256	0.954	0.99	C1QTNF1	1.54
cg00049400	chr1	119575742	-0.01341	0.2342	0.954	0.99	WARS2	96.2
cg24719853	chr2	110260219	0.01418	0.2477	0.954	0.99	SH3RF3	94.29
cg02219476	chr15	63115816	0.01799	0.3142	0.954	0.99	MIR190	91.76
cg07560425	chr2	70520315	0.008197	0.1432	0.954	0.99	SNRPG	3.75
cg20820876	chr2	98365143	-0.05784	1.011	0.954	0.99		56.45
cg10061532	chr1	201886748	0.01905	0.3329	0.954	0.99	LMOD1	91
cg09182533	chr11	63775071	-0.003952	0.06905	0.954	0.99	MACROD1	1.82
cg13125537	chr17	7037323	-0.05896	1.03	0.954	0.99		67.96
cg05600023	chr1	22448373	0.02779	0.4857	0.954	0.99	WNT4	87.59
cg08980355	chr11	76927759	-0.05282	0.9231	0.954	0.99	GDPD4	88.38
ch.5.1992431R	chr5	108685182	-0.004413	0.07712	0.954	0.99	PJA2	1.92
cg24534477	chr22	44287905	-0.01949	0.3406	0.954	0.99	PNPLA5	9.53
cg20159415	chr4	140659150	-0.0138	0.2412	0.954	0.99	MAML3	93.96
cg15766608	chrX	57021771	-0.03197	0.5589	0.954	0.99	SPIN3	22.22
cg25347337	chr2	55921045	0.006984	0.1221	0.955	0.99	PNPT1	3.31
cg17802847	chr2	201980910	0.006641	0.1161	0.955	0.99	CFLAR	3.13
cg00303341	chr4	187250670	-0.009241	0.1616	0.955	0.99		97.05
cg09141835	chr16	88988174	0.04886	0.8545	0.955	0.99	CBFA2T3	32.4
cg00313914	chr1	201618901	-0.08639	1.511	0.955	0.99	NAV1	23.83
cg25653839	chr15	40450026	-0.0251	0.4389	0.955	0.99		86.73
cg00475403	chr2	235888385	-0.01912	0.3345	0.955	0.99	SH3BP4	89.87
cg07283601	chr12	132210078	-0.007589	0.1327	0.955	0.99	SFRS8	97.21
cg17241013	chr1	211849158	0.01262	0.2208	0.955	0.99	NEK2	4.1
cg23411426	chr8	36955985	-0.03246	0.5677	0.955	0.99		74.19
cg12236088	chr2	105275812	-0.141	2.466	0.955	0.99		34.9
cg27445278	chr22	26961465	0.02329	0.4074	0.955	0.99	TPST2	90.02
cg08246527	chr1	150336743	-0.01468	0.2568	0.955	0.99	RPRD2	7.07
cg23650482	chr1	150266227	0.01029	0.1801	0.955	0.99	MRPS21	4.57
cg16410890	chr1	227922863	0.004056	0.07097	0.955	0.99	JMJD4	1.82
cg01147727	chr14	105363015	0.01453	0.2542	0.955	0.99	KIAA0284	92.5
cg11932707	chr17	38366086	0.02642	0.4623	0.955	0.99		85.94
cg09353052	chr2	166847297	0.03096	0.5417	0.955	0.99	SCN1A	88.23
cg09462445	chr2	217559131	0.005662	0.09908	0.955	0.99	IGFBP5	1.56
cg13517826	chr19	5039857	0.01982	0.347	0.955	0.99	KDM4B	92.1
cg06157950	chr7	1579920	0.01376	0.2409	0.955	0.99	MAFK	93.84
cg23805884	chr6	33257135	0.006997	0.1225	0.955	0.99	WDR46	3.42
cg23861304	chr6	169185399	-0.01802	0.3154	0.955	0.99		93.31
cg22384801	chr15	60767308	0.06096	1.067	0.955	0.99	NARG2	61.27
cg01351830	chr16	2024435	-0.02854	0.4996	0.955	0.99	TBL3	89.97
cg05835276	chr12	57619364	-0.004742	0.08302	0.955	0.99	NXPH4	1.74
cg19326232	chr6	33422095	-0.002926	0.05124	0.955	0.99	ZBTB9	1.35
cg02137984	chr6	31545898	0.008887	0.1556	0.955	0.99	TNF	95.25
cg07152355	chr7	51303122	-0.04969	0.8704	0.955	0.99	COBL	79.52
cg15780078	chr10	86004395	0.03565	0.6246	0.955	0.99	RGR	80.6
cg26924440	chr1	19276353	-0.04187	0.7335	0.955	0.99	IFFO2	11.88
cg03964733	chr1	193091335	0.02258	0.3956	0.955	0.99	CDC73	5.71
cg07884734	chr3	184972088	0.0231	0.4048	0.955	0.99	EHHADH	5.08
cg21699595	chr7	44887743	-0.004636	0.08123	0.955	0.99	H2AFV	1.79
cg17261675	chr21	46102566	0.02596	0.4549	0.955	0.99	C21orf29	90.7
cg04816013	chr3	123987591	0.05669	0.9933	0.955	0.99	KALRN	67.21
cg04622795	chr2	73158609	0.09514	1.667	0.955	0.99	EMX1	81.99
cg15983528	chr8	1200525	-0.01663	0.2913	0.955	0.99		93.72
cg11064039	chr7	766100	0.1779	3.117	0.955	0.99	PRKAR1B	19.29
cg00493358	chr16	88980724	-0.004691	0.08222	0.955	0.99	CBFA2T3	98.28
cg15686167	chr8	6466774	0.01283	0.2249	0.955	0.99	MCPH1	94.76
cg03103143	chr10	130114157	0.01858	0.3257	0.955	0.99		92.81
cg07515350	chr15	69745013	-0.007123	0.1249	0.955	0.99	RPLP1	3.44
cg05324732	chr19	19432095	0.006822	0.1196	0.955	0.99	KIAA0892	2.65
cg04792712	chr8	17271105	0.01988	0.3486	0.955	0.99	MTMR7	10.85
cg22454313	chr1	201722809	0.02229	0.3908	0.955	0.99	NAV1	90.16
cg00129481	chr9	35748386	0.00362	0.06346	0.955	0.99	RGP1	1.73
cg23107691	chr1	10057303	0.00351	0.06154	0.955	0.99	RBP7	1.71
cg02482003	chr1	181046756	-0.02349	0.412	0.955	0.99		90.67
cg13375295	chr19	45344725	-0.05706	1.001	0.955	0.99		71.62
cg15678121	chr19	57352519	0.07948	1.394	0.955	0.99	PEG3	62
cg16262756	chr1	154156180	0.01682	0.2951	0.955	0.99	TPM3	8.97
cg07618675	chr16	3778217	-0.03465	0.6077	0.955	0.99	CREBBP	85.38
cg05593009	chr2	105654477	0.008988	0.1576	0.955	0.99	MRPS9	5.37
cg05645292	chr3	59795625	-0.04788	0.8398	0.955	0.99	FHIT	62.32
cg22876250	chr3	193096526	0.02863	0.5021	0.955	0.99	ATP13A5	88.17
cg01341123	chr10	131265071	-0.05383	0.9442	0.955	0.99	MGMT	14.79
cg02070232	chr12	124335494	-0.02169	0.3805	0.955	0.99	DNAH10	93.31
cg02475871	chr19	5684969	-0.01227	0.2153	0.955	0.99	HSD11B1L	96.89
cg24542200	chr5	6580363	0.01934	0.3393	0.955	0.99		91.77
cg04985324	chr14	96000921	0.004852	0.08513	0.955	0.99	GLRX5	1.71
cg05814654	chr16	27413177	-0.03913	0.6865	0.955	0.99	IL21R	25
cg21587006	chr10	839609	-0.3768	6.612	0.955	0.99		57.78
cg10132809	chr7	71198544	-0.01826	0.3204	0.955	0.99		6.53
cg14052210	chr6	26521980	-0.05337	0.9367	0.955	0.99	HCG11	22.47
cg23422463	chr5	6821061	0.03901	0.6847	0.955	0.99		16.41
cg12303813	chr1	205283250	-0.04103	0.72	0.955	0.99	NUAK2	48.47
cg24835458	chr5	74806504	0.0323	0.567	0.955	0.99	POLK	10.74
cg15800776	chr19	11312691	0.02879	0.5054	0.955	0.99	DOCK6	85.42
cg17406915	chr19	52456033	0.172	3.019	0.955	0.99		80.09
cg09890597	chr11	63764925	-0.01162	0.2041	0.955	0.99	OTUB1	95.61
cg17093362	chr8	124408721	-0.004108	0.07211	0.955	0.99	ATAD2	1.56
cg23546231	chr2	44588434	0.01159	0.2034	0.955	0.99	PREPL	5.1
cg10068572	chr10	35687029	0.02783	0.4885	0.955	0.99	CCNY	67.37
cg27410595	chr11	119995754	-0.02678	0.4701	0.955	0.99	TRIM29	88.33
cg23052213	chr14	45605121	-0.007572	0.1329	0.955	0.99	FKBP3	4.57
cg02124223	chr3	58318434	-0.003898	0.06843	0.955	0.99	PXK	2.47
cg11060673	chr4	128651206	0.01655	0.2906	0.955	0.99	SLC25A31	91.39
cg24329783	chr1	161160887	0.0895	1.571	0.955	0.99	ADAMTS4	38.31
cg07160800	chr5	177018950	0.007271	0.1277	0.955	0.99	TMED9	2.72
cg27110206	chr12	54750276	-0.01934	0.3395	0.955	0.99		90.69
cg14873818	chrX	83757652	-0.04158	0.7302	0.955	0.99	HDX	21.64
cg18319941	chr7	64894861	-0.2009	3.528	0.955	0.99		90.97
cg20537603	chr12	26267069	-0.002982	0.05237	0.955	0.99		1.63
cg04275506	chr1	12445337	-0.03063	0.5379	0.955	0.99	VPS13D	88.63
cg02142900	chr16	85007113	0.02592	0.4553	0.955	0.99		86.32
cg22525129	chr15	76458372	0.0261	0.4585	0.955	0.99	C15orf27	90.85
cg09513026	chr5	137419242	-0.01953	0.343	0.955	0.99	WNT8A	89.01
cg06286521	chr10	77909928	-0.008918	0.1566	0.955	0.99	C10orf11	95.76
cg20214135	chr19	56369928	-0.01528	0.2683	0.955	0.99	NLRP4	93.25
cg08478121	chr16	88545571	-0.00385	0.06763	0.955	0.99	ZFPM1	97.7
cg11668917	chr2	10586873	-0.04503	0.7909	0.955	0.99	SNORA80B	69.41
cg20158826	chr11	66359489	0.02579	0.4531	0.955	0.99	CCDC87	84.36
cg15822712	chr14	24021124	-0.007644	0.1343	0.955	0.99		2.87
cg16793781	chr2	173558030	-0.04626	0.8126	0.955	0.99		17.52
cg00042335	chr10	70587154	-0.007668	0.1347	0.955	0.99	STOX1	1.74
cg10731507	chr3	138067853	0.02446	0.4297	0.955	0.99	MRAS	10.24
cg26664161	chr5	135265937	0.007412	0.1302	0.955	0.99	FBXL21	1.8
cg06748955	chr1	3094696	-0.0109	0.1915	0.955	0.99	PRDM16	96.4
cg22822919	chr1	10270658	-0.004112	0.07226	0.955	0.99	KIF1B	1.31
cg09450200	chr7	148903195	0.01571	0.2762	0.955	0.99	ZNF282	94.88
cg00838423	chr1	146552329	-0.1047	1.839	0.955	0.99		17.1
cg25651505	chr2	85812023	-0.05582	0.9811	0.955	0.99	VAMP5	31.96
cg18043104	chr21	34852648	-0.005707	0.1003	0.955	0.99	TMEM50B	2.6
cg03817483	chr16	74406059	-0.02137	0.3757	0.955	0.99		95.5
cg20920419	chr20	33880935	0.02608	0.4584	0.955	0.99	FAM83C	87.62
cg09317102	chr19	4909554	0.004341	0.07632	0.955	0.99	UHRF1	1.36
cg14370595	chr11	66114071	0.009001	0.1582	0.955	0.99	BRMS1	96.91
cg06593565	chr4	1245287	-0.01973	0.3468	0.955	0.99	C4orf42	89.63
cg00780456	chr8	92046216	-0.02208	0.3882	0.955	0.99	TMEM55A	87.53
cg02532213	chr20	3148785	0.02848	0.5008	0.955	0.99	ProSAPiP1	9.55
cg17495466	chr1	165512980	0.04709	0.8279	0.955	0.99	LOC400794	79.53
cg17405012	chr7	136553263	-0.04228	0.7433	0.955	0.99	CHRM2	11.96
cg15821716	chr8	71581642	-0.01122	0.1973	0.955	0.99	XKR9	5.27
cg16701890	chr2	119906008	-0.03334	0.5864	0.955	0.99		79.09
cg25103043	chr19	54385333	-0.06439	1.133	0.955	0.99	PRKCG	21.19
cg10311240	chr1	200639202	-0.004484	0.07887	0.955	0.99	DDX59	2.02
cg06015784	chrX	3632580	-0.05038	0.8864	0.955	0.99	PRKX	75.32
cg07106369	chr7	158739902	0.01065	0.1874	0.955	0.99		95.8
cg23982812	chr12	14004950	0.0415	0.7301	0.955	0.99	GRIN2B	15.95
cg22431262	chr1	149144849	0.06808	1.198	0.955	0.99		34.93
cg04253298	chrX	123467196	-0.03997	0.7033	0.955	0.99		89.46
cg18506672	chr15	25200253	-0.06545	1.152	0.955	0.99	SNRPN	45.38
cg03053688	chr1	28447740	-0.04697	0.8268	0.955	0.99		87.45
cg07249224	chr16	30101680	0.01526	0.2685	0.955	0.99	TBX6	93.12
cg16474647	chr6	31625159	-0.02565	0.4515	0.955	0.99	APOM	84.58
cg24066641	chr5	179554466	-0.05238	0.9223	0.955	0.99	RASGEF1C	83.69
cg26042514	chr1	1425726	0.005964	0.105	0.955	0.99	ATAD3B	98.47
cg08458292	chr1	57890610	-0.007852	0.1383	0.955	0.99	DAB1	2.72
cg20468415	chr8	41592973	-0.02595	0.4569	0.955	0.99	ANK1	87.71
cg26264133	chr17	27409216	0.01667	0.2936	0.955	0.99	MYO18A	93.59
cg06940168	chr17	64370665	0.04899	0.8627	0.955	0.99	PRKCA	49.18
cg25885322	chr11	111807769	0.01013	0.1785	0.955	0.99	DIXDC1	4.06
cg14711976	chr19	15783239	0.07347	1.294	0.955	0.99	CYP4F12	74.77
cg26401903	chr21	45992152	-0.04492	0.7913	0.955	0.99	C21orf29	90.92
cg07908679	chr7	156371426	0.03069	0.5406	0.955	0.99		92.01
cg13616221	chr17	66453394	0.009941	0.1751	0.955	0.99	WIPI1	3.53
cg15483381	chr1	3421427	-0.02424	0.4271	0.955	0.99	MEGF6	90.83
cg06836948	chr11	112748699	0.03956	0.697	0.955	0.99		82.55
cg25298683	chr7	101063331	-0.004881	0.086	0.955	0.99	EMID2	98.49
cg00332937	chr5	72740460	-0.009695	0.1708	0.955	0.99		3.64
cg26856475	chr5	140740503	0.07008	1.235	0.955	0.99	PCDHGA4	44.4
cg11698827	chr19	45600540	-0.03248	0.5725	0.955	0.99		79.74
cg00937518	chr1	23036868	-0.005815	0.1025	0.955	0.99	EPHB2	2.7
cg09664204	chr6	160239747	-0.02952	0.5205	0.955	0.99	PNLDC1	89.63
cg18610738	chr12	56075089	0.01333	0.2351	0.955	0.99	METTL7B	6.54
cg07952643	chr22	38812201	0.02895	0.5104	0.955	0.99		42.76
cg06877669	chr8	25904216	0.007388	0.1303	0.955	0.99		2.72
cg07797660	chr1	3239139	0.03544	0.6249	0.955	0.99	PRDM16	70.49
ch.4.3239524R	chr4	178127142	0.02323	0.4096	0.955	0.99		6.51
cg07666035	chr16	21289818	-0.004762	0.08398	0.955	0.99	CRYM	1.98
cg20287862	chrX	78623956	-0.05096	0.8989	0.955	0.99	ITM2A	83.02
cg22459204	chr5	10565940	-0.04037	0.7122	0.955	0.99	ANKRD33B	16.95
cg21464289	chr4	41256169	0.02477	0.437	0.955	0.99		84.38
cg24725642	chr6	30226874	0.01454	0.2564	0.955	0.99	HLA-L	92.47
cg20338300	chr2	56411534	-0.005553	0.09795	0.955	0.99	CCDC85A	2.22
cg13904508	chr1	111679318	0.01637	0.2888	0.955	0.99	DRAM2	94.85
cg24499517	chr6	111408763	0.007384	0.1303	0.955	0.99	SLC16A10	1.67
cg17960926	chr19	42901374	0.01111	0.196	0.955	0.99		6.77
cg04235548	chr5	118580164	0.0777	1.371	0.955	0.99	DMXL1	89
cg19158325	chr17	8339163	0.004096	0.07229	0.955	0.99	NDEL1	1.89
cg21720385	chr19	4455239	-0.02742	0.484	0.955	0.99	UBXN6	88.71
cg09736194	chr6	143883224	-0.02277	0.4019	0.955	0.99	LOC285740	91.23
cg06801852	chr14	105622992	-0.009922	0.1752	0.955	0.99	JAG2	96.82
cg04076682	chr11	32915823	0.006689	0.1181	0.955	0.99	QSER1	1.77
cg13274107	chr2	102090371	-0.01314	0.232	0.955	0.99	RFX8	4.78
cg22254072	chr15	89902185	-0.005196	0.09173	0.955	0.99		1.84
cg14721708	chr22	43606235	-0.04849	0.8562	0.955	0.99	SCUBE1	95.46
cg15471519	chr2	121735852	-0.02756	0.4866	0.955	0.99	GLI2	79.43
cg18281201	chr10	102275809	0.01835	0.3241	0.955	0.99	SEC31B	91.92
cg18232841	chr19	35615103	0.03156	0.5573	0.955	0.99	FXYD3	80.51
cg01306265	chrX	100914469	-0.03919	0.6921	0.955	0.99	ARMCX2	20.39
cg11741510	chr1	43817973	0.02407	0.4251	0.955	0.99	MPL	89.38
cg08042710	chr15	25434475	-0.05062	0.8941	0.955	0.99	SNORD115-11	77.33
cg27144223	chr2	240114898	0.0207	0.3657	0.955	0.99	HDAC4	90.11
cg20118857	chr17	48228624	0.006968	0.1231	0.955	0.99	PPP1R9B	3.16
cg26137868	chr20	22567454	-0.01512	0.2671	0.955	0.99	FOXA2	5.4
cg08479717	chr19	18251927	-0.01464	0.2586	0.955	0.99	MAST3	93.02
cg03546668	chr8	55533785	0.02675	0.4725	0.955	0.99	RP1	90.94
cg13438300	chr1	32254265	0.00691	0.1221	0.955	0.99		3.32
cg16312163	chr3	125899401	-0.01509	0.2666	0.955	0.99	ALDH1L1	4.71
cg07061566	chr12	88974433	-0.01689	0.2984	0.955	0.99	KITLG	5.04
ch.19.1004238R	chr19	30753371	0.01906	0.3367	0.955	0.99		3.62
cg06773813	chr1	41339683	0.02917	0.5155	0.955	0.99		83.13
cg02994956	chr22	29876534	-0.04585	0.8104	0.955	0.99	NEFH	16.26
cg09486879	chr17	76497940	0.031	0.5479	0.955	0.99	DNAH17	92.48
cg10072237	chr6	33872861	0.09111	1.61	0.955	0.99		25.67
cg23950157	chr17	48275919	0.03121	0.5516	0.955	0.99	COL1A1	30.57
cg21001441	chr1	1384038	0.04081	0.7212	0.955	0.99	ATAD3C	66.46
cg11369338	chr7	6575581	0.05664	1.001	0.955	0.99	GRID2IP	92.78
cg13817341	chr16	89977788	0.01108	0.1959	0.955	0.99	TCF25	95.49
cg00973938	chr16	89654405	0.1019	1.801	0.955	0.99	CPNE7	86.36
cg06476663	chr17	113701	-0.01092	0.1931	0.955	0.99	RPH3AL	95.29
cg10516061	chr12	129277643	-0.03445	0.6091	0.955	0.99		93.54
cg08440349	chr16	84486704	-0.02995	0.5296	0.955	0.99	ATP2C2	81.14
cg22529900	chr1	8044553	-0.005188	0.09173	0.955	0.99	PARK7	98.04
cg08399336	chr4	129488643	0.04621	0.817	0.955	0.99		84.25
cg04160694	chr5	176886312	0.01179	0.2085	0.955	0.99	DBN1	95.64
cg15684702	chr1	45297445	0.07077	1.251	0.955	0.99	PTCH2	54.65
cg13789775	chr17	46655724	-0.01206	0.2133	0.955	0.99	HOXB4	3.65
cg18830118	chr20	35441192	-0.01284	0.2271	0.955	0.99	C20orf117	94.59
cg16358843	chr14	91765880	0.01206	0.2133	0.955	0.99	CCDC88C	93.77
cg12893030	chr10	73769174	0.0408	0.7217	0.955	0.99	CHST3	67.39
cg10825530	chr11	16023708	0.06085	1.077	0.955	0.99	SOX6	41.54
cg00682458	chr6	43139370	0.003451	0.06106	0.955	0.99	SRF	1.87
cg05342906	chr15	93601497	0.01647	0.2913	0.955	0.99	RGMA	92.71
cg08757348	chr11	7041565	-0.02216	0.3922	0.955	0.99	ZNF214	6.41
cg03844894	chr15	35086967	-0.08255	1.461	0.955	0.99	ACTC1	36.07
cg13411583	chr12	122064640	-0.004041	0.0715	0.955	0.99	ORAI1	1.8
cg16767506	chr7	142494244	0.08158	1.444	0.955	0.99		42.39
cg07124680	chr13	60587343	0.0429	0.7592	0.955	0.99	DIAPH3	90.48
cg00750366	chr6	33044510	-0.1271	2.25	0.955	0.99	HLA-DPB1	63
cg05629669	chr19	40340835	0.015	0.2654	0.955	0.99		93.37
cg22429822	chr1	52456361	-0.08459	1.497	0.955	0.99	RAB3B	3.66
cg03177059	chr13	24463261	0.01234	0.2185	0.955	0.99	PCOTH	2.92
cg27350841	chr15	39422058	0.01503	0.2661	0.955	0.99		93.3
cg04121983	chr17	73511085	-0.02098	0.3713	0.955	0.99	CASKIN2	6.82
cg09667493	chr10	134640770	-0.01004	0.1777	0.955	0.99		97.49
cg13454251	chr1	149857778	-0.01447	0.2562	0.955	0.99	HIST2H2BE	4.44
cg22473504	chr6	43603807	-0.004577	0.08104	0.955	0.99	MAD2L1BP	2.13
cg11846355	chr12	125042466	-0.01969	0.3486	0.955	0.99		91.9
cg07369399	chr16	50772296	0.02475	0.4383	0.955	0.99		82.95
cg11022432	chr3	125899878	0.003451	0.06111	0.955	0.99	ALDH1L1	1.93
cg18730034	chr15	26866630	-0.03543	0.6274	0.955	0.99	GABRB3	90.86
cg06520369	chr5	139938342	-0.01676	0.2969	0.955	0.99	APBB3	92.41
cg26877861	chr1	117661255	0.01547	0.274	0.955	0.99	TRIM45	92.88
cg00830599	chr1	30398050	-0.03633	0.6433	0.955	0.99		60.63
cg26804595	chr16	749581	-0.02968	0.5256	0.955	0.99	FBXL16	42.64
cg26132320	chr20	44640353	-0.03627	0.6425	0.955	0.99	MMP9	10.59
cg14930754	chr2	202121870	-0.01347	0.2386	0.955	0.99	CASP8	95.08
cg06068163	chr7	2402340	-0.04656	0.8245	0.955	0.99	EIF3B	86.24
cg05524354	chr10	129797760	0.09786	1.734	0.955	0.99	PTPRE	51.99
cg04855961	chr3	159719849	-0.02318	0.4108	0.955	0.99		88.71
cg04350202	chr10	111653363	-0.03741	0.663	0.955	0.99	XPNPEP1	48.86
cg03904799	chr10	134751673	-0.0291	0.5157	0.955	0.99	C10orf93	78.82
ch.2.80942047R	chr2	81088536	0.04228	0.7492	0.955	0.99		10.73
cg03456872	chr22	29279967	0.003714	0.06583	0.955	0.99	ZNRF3	1.75
cg18841796	chr5	130966434	-0.05723	1.014	0.955	0.99	RAPGEF6	73.78
cg11028950	chr20	50808697	-0.003477	0.06163	0.955	0.99	ZFP64	1.83
cg05666036	chr6	101848236	0.04978	0.8825	0.955	0.99	GRIK2	18.33
cg05062047	chr12	69979562	0.00355	0.06293	0.955	0.99	CCT2	1.32
cg27629753	chr6	14211985	0.02418	0.4287	0.955	0.99		8.21
cg04836612	chr14	86088494	-0.01882	0.3337	0.955	0.99	FLRT2	94.82
cg24776295	chrX	47662328	-0.07565	1.341	0.955	0.99		53.91
cg08162372	chr14	54422925	0.005914	0.1049	0.955	0.99	BMP4	3.36
cg20592017	chr15	40364740	0.1128	2	0.955	0.99		77.53
cg21763482	chr5	573298	-0.01564	0.2773	0.955	0.99		95.22
cg00099768	chr1	175162136	-0.01119	0.1985	0.955	0.99	KIAA0040	4.48
cg12550317	chr17	6544367	0.00337	0.05976	0.955	0.99	TXNDC17	1.63
cg14681055	chr10	104001261	-0.01119	0.1985	0.955	0.99	PITX3	3.96
cg18328265	chr19	418899	0.0109	0.1934	0.955	0.99	SHC2	97.4
cg19975931	chr12	123237179	-0.0031	0.05499	0.955	0.99	DENR	1.69
cg10552903	chr12	122458940	0.03309	0.587	0.955	0.99	BCL7A	68.03
cg21792156	chr6	27775847	-0.01216	0.2157	0.955	0.99	HIST1H2AI	3.69
cg15769256	chr15	75746558	0.01415	0.251	0.955	0.99	SIN3A	4.47
cg17035844	chr1	171640211	0.04972	0.882	0.955	0.99		84.29
cg05127548	chr1	33585747	-0.02884	0.5116	0.955	0.99	ADC	87.35
cg11564377	chr7	155584274	0.04615	0.8187	0.955	0.99		63.25
cg06756473	chr16	69386847	0.01419	0.2517	0.955	0.99	TMED6	93.43
cg27143842	chr12	671027	-0.05386	0.9557	0.955	0.99	B4GALNT3	90.5
cg17566325	chr12	133022423	0.2196	3.897	0.955	0.99		30.32
cg23408104	chr14	100206912	0.03775	0.6699	0.955	0.99		35.85
cg00431894	chr4	189871012	-0.05601	0.9939	0.955	0.99		85.68
cg17100176	chr1	207096358	0.03675	0.6523	0.955	0.99	FAIM3	54.16
cg04523589	chr3	48265146	-0.04479	0.795	0.955	0.99	CAMP	69
cg02793099	chr19	57350004	-0.05658	1.004	0.955	0.99	PEG3	45.95
cg18695259	chr7	12629167	0.01318	0.234	0.955	0.99	SCIN	93.02
cg18984165	chr17	68171456	0.02286	0.406	0.955	0.99	KCNJ2	92.37
cg04731570	chr5	139487691	0.01905	0.3383	0.955	0.99		1.61
cg20951645	chrX	152774831	0.2071	3.677	0.955	0.99	BGN	87.48
cg14196395	chr2	71823517	0.005284	0.09383	0.955	0.99	DYSF	97.76
cg21498375	chr8	143897436	-0.2205	3.917	0.955	0.99		78.1
cg03111715	chr16	86951702	0.03329	0.5913	0.955	0.99		83.99
cg17296165	chr15	51044672	0.06207	1.103	0.955	0.99	SPPL2A	84.68
cg01763636	chr12	132568565	-0.02308	0.4101	0.955	0.99	EP400NL	13.24
cg01914314	chr5	157117640	-0.06386	1.135	0.955	0.99		31.5
cg16856874	chr3	30936318	0.02602	0.4623	0.955	0.99	GADL1	8.39
cg03337277	chr15	85177473	0.008155	0.1449	0.955	0.99	SCAND2	2.06
cg21059475	chr14	100203976	0.02706	0.4807	0.955	0.99		10.74
cg17512993	chr17	80039971	0.03846	0.6833	0.955	0.99	FASN	87.9
cg26055446	chr6	33245990	-0.02585	0.4594	0.955	0.99	B3GALT4	25.71
cg17200810	chr3	171581058	-0.01724	0.3064	0.955	0.99		93.02
cg26373411	chr8	124085620	-0.009813	0.1744	0.955	0.99	WDR67	4.16
cg16113793	chr18	21451607	-0.0193	0.3431	0.955	0.99	LAMA3	12.78
cg04264417	chr11	65769689	-0.003638	0.06466	0.955	0.99	BANF1	1.99
cg00018103	chr1	29513749	0.01346	0.2393	0.955	0.99		94.02
cg05112967	chr7	63353492	0.1259	2.237	0.955	0.99		63.75
cg07541200	chr5	43020238	-0.007539	0.134	0.955	0.99		3
cg05802514	chr4	1496822	0.04139	0.7358	0.955	0.99		79.03
cg11424682	chr11	63997740	-0.003063	0.05445	0.955	0.99	DNAJC4	1.55
cg13847443	chr15	24675297	0.09724	1.729	0.955	0.99		85.17
cg23290960	chr17	39702512	0.02135	0.3796	0.955	0.99		90.41
cg03288340	chr19	47615999	0.003767	0.06699	0.955	0.99	ZC3H4	1.58
cg16556078	chr6	32028926	-0.02834	0.5041	0.955	0.99	TNXB	84.08
cg09473249	chr16	16122741	0.02163	0.3847	0.955	0.99	ABCC1	89.23
cg18195228	chr14	50474181	0.02668	0.4746	0.955	0.99	C14orf182	84.97
cg20172737	chr6	41027097	0.02704	0.4811	0.955	0.99	APOBEC2	82.56
cg01063579	chr16	86715152	-0.03095	0.5505	0.955	0.99		91.41
cg23115136	chr7	100281759	0.007559	0.1345	0.955	0.99	GIGYF1	98.1
cg13871495	chr1	2937246	-0.007672	0.1365	0.955	0.99	ACTRT2	97.13
cg17282592	chr10	6797081	-0.0142	0.2526	0.955	0.99		94.38
cg02938682	chr18	8609068	0.0178	0.3167	0.955	0.99	RAB12	4.76
cg02091593	chr14	24740847	0.004673	0.08314	0.955	0.99	RABGGTA	2.16
cg24550302	chr6	33176347	0.004371	0.07778	0.955	0.99	RING1	2.05
cg02683621	chr7	150100820	-0.03113	0.5541	0.955	0.99		87.62
cg10115858	chr17	618160	-0.003503	0.06235	0.955	0.99	VPS53	1.74
ch.X.1282647F	chrX	85977215	0.04123	0.7339	0.955	0.99	DACH2	6.37
cg24399854	chr2	27886207	0.004876	0.08679	0.955	0.99	SLC4A1AP	2.36
cg11956761	chr1	99730221	0.0239	0.4255	0.955	0.99	LPPR4	2.5
cg20501958	chr11	234764	0.0163	0.2902	0.955	0.99	SIRT3	93.52
cg02104967	chr17	1386368	-0.00562	0.1	0.955	0.99	MYO1C	98.06
cg04208292	chr9	129622372	0.0123	0.2191	0.955	0.99	ZBTB34	3.82
cg00572742	chr12	53399997	0.0154	0.2741	0.955	0.99	EIF4B	2.57
cg26953749	chr12	122667956	-0.005469	0.09739	0.955	0.99	LRRC43	2.52
cg11264392	chr19	15564092	0.02627	0.4678	0.955	0.99	RASAL3	94.25
cg00025795	chr17	77983156	0.02889	0.5144	0.955	0.99	TBC1D16	88.26
cg10562538	chr4	140103476	-0.01585	0.2824	0.955	0.99		94.04
cg07928502	chr19	54683678	0.06429	1.145	0.955	0.99	MBOAT7	30.79
cg01739960	chr15	96715164	-0.06393	1.139	0.955	0.99		73.74
cg23687445	chr13	96239848	-0.009319	0.166	0.955	0.99	DZIP1	97.58
cg18320854	chr17	79001543	0.02726	0.4855	0.955	0.99		92.49
cg09203029	chr20	61431311	-0.008724	0.1554	0.955	0.99	C20orf20	95.82
cg05673770	chr4	3475328	-0.02863	0.51	0.955	0.99	DOK7	91.38
cg01542486	chr8	142440457	-0.03597	0.6407	0.955	0.99	PTP4A3	82.2
cg21810733	chr3	13520763	-0.03306	0.5889	0.955	0.99	HDAC11	84.08
cg05770030	chr10	43800227	-0.004529	0.0807	0.955	0.99		2.62
cg01058294	chr15	89148597	-0.01119	0.1995	0.955	0.99		3.51
cg16134515	chr22	18066242	0.03297	0.5874	0.955	0.99	SLC25A18	69.97
cg20885615	chr15	90067300	0.02455	0.4374	0.955	0.99	LOC283761	87.67
cg07202532	chr17	29814621	-0.02944	0.5247	0.955	0.99	RAB11FIP4	10.12
cg11630696	chr3	79817333	0.06376	1.136	0.955	0.99	ROBO1	11.32
cg25591260	chr19	38866635	-0.03556	0.6337	0.955	0.99	PSMD8	81.15
cg11976790	chr10	124320064	-0.03931	0.7006	0.955	0.99	DMBT1	12.84
cg16275981	chr5	87986030	0.008406	0.1498	0.955	0.99		3.12
cg19573230	chr7	137637323	-0.02134	0.3804	0.955	0.99	CREB3L2	86.41
cg02331902	chr5	90610303	0.01744	0.3108	0.955	0.99		5.49
cg01286191	chr8	48744522	-0.01134	0.2021	0.955	0.99	PRKDC	96.4
cg23593295	chr14	74353913	-0.005734	0.1022	0.955	0.99	ZNF410	3.51
cg22631203	chr8	19102783	0.01764	0.3145	0.955	0.99		90.45
cg12394529	chr22	40050930	0.0346	0.6168	0.955	0.99	CACNA1I	77.33
cg08809260	chr2	177054140	0.05765	1.028	0.955	0.99	HOXD1	7.98
cg18754754	chr3	179322761	0.01705	0.3039	0.955	0.99	MRPL47	7.66
cg03022552	chr19	21324130	-0.0732	1.305	0.955	0.99	ZNF431	77.43
cg17073708	chr8	55374489	0.02044	0.3644	0.955	0.99		89.38
cg15050015	chr5	141183906	-0.06142	1.095	0.955	0.99		84.06
cg25205801	chr2	179710133	-0.03781	0.6743	0.955	0.99	CCDC141	85
cg16423650	chr10	101769971	-0.003668	0.06541	0.955	0.99	DNMBP	2.71
cg12527260	chr11	63683744	0.04917	0.8767	0.955	0.99	RCOR2	25.76
cg15235832	chr2	65455536	-0.006971	0.1243	0.955	0.99	ACTR2	3.25
cg00852041	chr4	2420697	-0.005221	0.0931	0.955	0.99	ZFYVE28	1.52
cg11068930	chr2	13213653	0.01858	0.3314	0.955	0.99		90.13
cg18955704	chr17	36909029	0.00893	0.1592	0.955	0.99	PSMB3	2.58
cg07220007	chr1	53925952	-0.02804	0.5001	0.955	0.99	DMRTB1	90
cg04920385	chr10	81171149	0.02705	0.4824	0.955	0.99	ZCCHC24	69.97
cg07316961	chr7	140938964	0.03346	0.5968	0.955	0.99		82.1
cg13130274	chr12	3030602	0.01197	0.2134	0.955	0.99	TULP3	93.42
cg08871609	chr4	89513540	0.003308	0.059	0.955	0.99	HERC3	1.44
cg05773442	chr11	910475	-0.006685	0.1193	0.955	0.99	CHID1	3
cg14320852	chr9	89880707	0.03926	0.7005	0.955	0.99		83.86
cg13496755	chr9	92681430	-0.1841	3.285	0.955	0.99		60.03
cg19124316	chr2	86333498	-0.01098	0.196	0.955	0.99	PTCD3	4.46
cg03431064	chr9	140135566	-0.01122	0.2002	0.955	0.99	TUBB2C	6.23
cg16517523	chr19	42927074	0.006025	0.1075	0.955	0.99	LIPE	2.96
cg14350382	chr9	133320728	-0.01043	0.1862	0.955	0.99	ASS1	3.12
cg11340527	chr11	58953689	0.0195	0.3479	0.955	0.99	DTX4	85.23
cg08517792	chr17	41323049	-0.00367	0.0655	0.955	0.99	NBR1	2.14
cg19898668	chr14	23356370	0.06669	1.19	0.955	0.99	REM2	20.92
cg13233799	chr1	43996745	0.02682	0.4787	0.955	0.99	PTPRF	4.02
cg07001545	chr10	50747328	-0.005262	0.09393	0.955	0.99	ERCC6	1.61
cg20696139	chr9	15510574	0.02585	0.4615	0.955	0.99	PSIP1	8.02
cg19764436	chr22	23413260	0.01689	0.3015	0.955	0.99	RTDR1	9.35
cg14592468	chr12	5603180	-0.02292	0.4091	0.955	0.99	NTF3	86.84
cg21968324	chr2	56412060	0.003731	0.0666	0.955	0.99	CCDC85A	1.62
cg12392684	chr6	26184037	-0.01211	0.2162	0.955	0.99	HIST1H2BE	6.1
cg09833737	chr2	105859057	-0.02775	0.4955	0.955	0.99	GPR45	90.17
cg23924737	chr17	55928753	-0.05238	0.9353	0.955	0.99	MRPS23	45.41
cg20759356	chr4	96761231	0.006461	0.1154	0.955	0.99	PDHA2	97.69
cg05380916	chr3	179437788	-0.01062	0.1896	0.955	0.99	USP13	94.56
cg25457815	chr13	113427738	-0.03646	0.6512	0.955	0.99	ATP11A	90.9
cg05317038	chr6	28793454	0.006225	0.1112	0.955	0.99		2.06
cg16617758	chr19	5114202	0.003508	0.06265	0.955	0.99	KDM4B	98.6
cg12310673	chr5	54529452	-0.00783	0.1399	0.955	0.99	CCNO	1.84
cg09898318	chr2	7172724	0.006481	0.1158	0.955	0.99	RNF144A	97.66
cg07578414	chr10	120514814	0.00336	0.06002	0.955	0.99	C10orf46	1.46
cg07369190	chr1	161228877	0.03301	0.5896	0.955	0.99	PCP4L1	8.97
cg00715835	chr7	1584061	-0.01679	0.2999	0.955	0.99	TMEM184A	92.11
cg00097384	chr16	29703459	-0.06226	1.112	0.955	0.99	QPRT	32.35
cg15412498	chr5	71403320	-0.006315	0.1128	0.955	0.99	MAP1B	2.49
cg00082235	chr12	6664536	0.01291	0.2306	0.955	0.99	IFFO1	4.09
cg03825010	chr5	159399506	0.007519	0.1343	0.955	0.99	ADRA1B	3.87
cg15748507	chr10	120354627	-0.02817	0.5033	0.955	0.99	PRLHR	21.12
cg10997248	chr11	117699019	0.05825	1.041	0.955	0.99	FXYD2	65.87
cg11109091	chr14	24025336	-0.003422	0.06114	0.955	0.99	THTPA	1.66
cg17417787	chr12	112123558	-0.003028	0.0541	0.955	0.99	ACAD10	1.73
cg27635485	chr4	177630793	0.05753	1.028	0.955	0.99	VEGFC	71.75
cg12577003	chr7	2261337	-0.03741	0.6685	0.955	0.99	MAD1L1	81.29
cg24787823	chr8	35613299	0.1323	2.365	0.955	0.99	UNC5D	73.7
cg13580321	chr1	93645478	0.003104	0.05547	0.955	0.99	TMED5	1.72
cg14444751	chr5	157117513	0.07912	1.414	0.955	0.99		53.99
cg27628849	chr4	129775059	0.05013	0.896	0.955	0.99	PHF17	78.81
cg21315629	chr2	121010230	-0.005354	0.09571	0.955	0.99	RALB	3.17
cg03275461	chr3	70800230	-0.02155	0.3852	0.955	0.99		90.22
cg16200584	chr11	62473981	-0.009447	0.1689	0.956	0.99	BSCL2	3.05
cg20580294	chr10	7486967	-0.0303	0.5417	0.956	0.99		86.39
cg17707347	chr1	234614967	0.03601	0.6439	0.956	0.99	TARBP1	6.65
cg01259220	chr7	914964	-0.03271	0.5848	0.956	0.99	C7orf20	88.46
cg25839877	chr17	76361930	0.02875	0.5141	0.956	0.99		86.6
cg24777505	chr17	80829604	-0.02906	0.5196	0.956	0.99	TBCD	89.7
cg09056317	chr19	36607008	0.02687	0.4805	0.956	0.99	TBCB	39.94
cg23460809	chr10	134472105	-0.01601	0.2864	0.956	0.99	INPP5A	92.17
cg23149229	chr6	10898223	-0.01717	0.3071	0.956	0.99	SYCP2L	92.96
cg16826064	chr4	1686736	-0.02929	0.5239	0.956	0.99	FAM53A	87.91
cg05047095	chr16	30428842	-0.02254	0.4032	0.956	0.99	ZNF771	12.42
cg04558707	chr12	57578694	-0.02709	0.4847	0.956	0.99	LRP1	85.62
cg07015079	chr1	145549441	-0.03072	0.5496	0.956	0.99	ANKRD35	37.08
cg26863534	chr12	4029924	-0.0072	0.1288	0.956	0.99		97.36
cg17270891	chr4	132642641	-0.01509	0.27	0.956	0.99		92.73
cg19206150	chr17	47022499	-0.01142	0.2043	0.956	0.99	SNF8	6.29
cg13858742	chr1	204621504	0.04268	0.7637	0.956	0.99	LRRN2	12.61
cg27624313	chr7	73867921	-0.008721	0.156	0.956	0.99	GTF2IRD1	4.52
cg17583369	chr2	170441340	-0.0154	0.2756	0.956	0.99	PPIG	4.89
cg19588399	chr1	27668445	0.004818	0.08622	0.956	0.99	SYTL1	1.85
cg09504482	chr13	41238655	-0.01105	0.1977	0.956	0.99	FOXO1	3.92
ch.3.2442921F	chr3	124726246	0.04291	0.7682	0.956	0.99	HEG1	14.04
cg16629262	chr7	4187759	0.07482	1.339	0.956	0.99	SDK1	73.12
cg19242688	chr19	47139391	-0.0292	0.5228	0.956	0.99	GNG8	7.66
cg23220343	chr10	116045930	0.0391	0.7001	0.956	0.99	VWA2	81.44
cg26823144	chr1	241964727	-0.02347	0.4202	0.956	0.99	WDR64	90.44
cg16414796	chr11	1413890	-0.03697	0.6621	0.956	0.99	BRSK2	79.58
cg20916500	chr8	652685	-0.01468	0.2628	0.956	0.99	ERICH1	95.62
cg05375067	chr19	13869736	-0.02585	0.463	0.956	0.99	CCDC130	89.89
cg25752514	chr2	233320760	0.0335	0.6001	0.956	0.99	ALPI	82.04
cg21915828	chr19	1992866	-0.01568	0.281	0.956	0.99	BTBD2	93.94
cg25185525	chr10	70184347	0.02596	0.465	0.956	0.99	DNA2	87.8
cg17012513	chrX	2984799	0.03814	0.6833	0.956	0.99	ARSF	41.28
cg17973889	chr20	2644865	-0.003846	0.06891	0.956	0.99	IDH3B	2.08
cg16187125	chr19	46405552	-0.00917	0.1643	0.956	0.99	MYPOP	6.68
cg04378874	chr16	77823616	0.00673	0.1206	0.956	0.99	VAT1L	3.11
cg19615228	chr7	4772314	0.02194	0.3932	0.956	0.99	FOXK1	86.43
cg07725729	chr8	11141895	0.008394	0.1504	0.956	0.99	MTMR9	2.68
cg16070387	chr17	2275469	0.03124	0.5598	0.956	0.99	SGSM2	86.15
cg25796439	chr20	13200939	-0.002955	0.05295	0.956	0.99	ISM1	1.46
cg09600925	chr6	32862317	0.01004	0.18	0.956	0.99		4.5
cg10514770	chr5	108786265	0.05011	0.8983	0.956	0.99		60.77
cg06374962	chr4	111531926	0.01627	0.2917	0.956	0.99		3.84
cg19910399	chr17	31547	-0.006296	0.1129	0.956	0.99	DOC2B	2.51
cg20511966	chr8	141361266	0.1246	2.234	0.956	0.99	TRAPPC9	67.14
cg10015829	chr20	44600909	-0.01951	0.3498	0.956	0.99	ZNF335	5.28
cg23868757	chr6	31747257	0.008327	0.1493	0.956	0.99	VARS	98.08
cg21618455	chr3	123950018	0.01952	0.3499	0.956	0.99	KALRN	91.06
cg07141002	chr22	38201690	0.08963	1.607	0.956	0.99	H1F0	56.27
cg19939555	chr1	153931149	0.003239	0.05809	0.956	0.99	CRTC2	1.43
cg18146506	chr20	2633340	-0.1262	2.263	0.956	0.99	NOP56	8.72
cg24824417	chr11	43597041	-0.003093	0.05547	0.956	0.99		1.69
cg09121047	chr1	87617328	-0.009072	0.1627	0.956	0.99	LOC339524	4.25
cg19866422	chr12	9102767	0.007376	0.1323	0.956	0.99	M6PR	3.48
cg03385548	chr4	13629317	-0.0163	0.2924	0.956	0.99	BOD1L	5.48
cg00839129	chr10	131764887	-0.02146	0.385	0.956	0.99		8.16
cg15929437	chr11	65101539	-0.009798	0.1758	0.956	0.99	DPF2	4.88
cg21964793	chr19	2038527	0.03143	0.5639	0.956	0.99	MKNK2	83.64
cg18090918	chr19	3987849	-0.01663	0.2983	0.956	0.99		4.56
cg14971089	chr1	212658636	-0.01981	0.3554	0.956	0.99		89.14
cg00772850	chr7	57247891	0.01904	0.3417	0.956	0.99	LOC642006	97.01
cg09871424	chr1	164811491	0.02157	0.387	0.956	0.99	PBX1	83.92
cg12376941	chr18	47901635	-0.003778	0.06779	0.956	0.99	SKA1	1.94
cg13068379	chr12	132863105	0.01091	0.1958	0.956	0.99	GALNT9	4.19
cg17876758	chr7	56563742	-0.07078	1.27	0.956	0.99	DKFZp434L192	40.98
cg14484844	chr9	139590683	0.03465	0.6219	0.956	0.99		31.17
cg13845561	chr9	71631514	-0.02452	0.4401	0.956	0.99		87.81
cg01612057	chr12	49318847	-0.008134	0.146	0.956	0.99	FKBP11	2.75
cg14951856	chr10	80275252	0.01659	0.2977	0.956	0.99		92.28
cg09859091	chr6	31628644	0.01051	0.1887	0.956	0.99	C6orf47	3.88
cg15174977	chr3	52931857	0.005446	0.09776	0.956	0.99	TMEM110	3.59
cg03408920	chr4	144105739	-0.004928	0.08847	0.956	0.99	USP38	2.79
cg01917016	chr1	206730504	0.01032	0.1853	0.956	0.99	RASSF5	3.15
cg09817641	chr11	35845023	0.01574	0.2826	0.956	0.99		94.38
cg19516818	chr3	183950329	-0.04453	0.7995	0.956	0.99	VWA5B2	73.32
cg02493440	chr16	57023485	0.003387	0.0608	0.956	0.99	NLRC5	1.48
cg25326776	chr5	148520934	0.02285	0.4102	0.956	0.99	ABLIM3	7.07
cg09338302	chr7	1325757	0.01879	0.3374	0.956	0.99		96.05
cg18710985	chr20	16554249	-0.01162	0.2086	0.956	0.99	KIF16B	4.47
cg02329430	chr15	73921385	0.07713	1.385	0.956	0.99	NPTN	39.05
cg00390596	chr2	113300193	-0.002788	0.05007	0.956	0.99	POLR1B	1.61
cg10390473	chr4	164775263	-0.02827	0.5077	0.956	0.99	MARCH1	95.06
cg10763059	chr7	77165728	0.00697	0.1252	0.956	0.99	PTPN12	3.27
cg03820688	chr2	55477848	-0.06062	1.089	0.956	0.99	MTIF2	66.69
cg02085701	chr8	60032794	0.02219	0.3987	0.956	0.99	TOX	5.55
cg00628211	chr6	31124550	0.02649	0.4759	0.956	0.99	CCHCR1	88.86
cg08308162	chr16	8889244	0.01878	0.3374	0.956	0.99	TMEM186	91.89
cg17383811	chr6	32123701	-0.02169	0.3898	0.956	0.99	PPT2	93.15
cg16002355	chr4	111544387	-0.004428	0.07957	0.956	0.99	PITX2	2.23
cg21357247	chr2	235996646	-0.02426	0.436	0.956	0.99		89.91
cg17295053	chr10	101194096	0.02025	0.364	0.956	0.99		89.7
cg05090127	chr16	1350789	-0.02463	0.4426	0.956	0.99		9.43
cg02970830	chr14	24674242	-0.01454	0.2614	0.956	0.99	TSSK4	92.42
cg19450302	chr11	9160869	0.01693	0.3044	0.956	0.99	DENND5A	93.46
cg02351925	chr19	4770775	-0.04326	0.7776	0.956	0.99	C19orf30	88.07
cg03850936	chr6	168216524	0.07116	1.279	0.956	0.99		88.35
cg12058043	chr8	126655704	0.0163	0.293	0.956	0.99		93.05
cg07056506	chrX	103357323	-0.03269	0.5876	0.956	0.99	MCART6	26.17
cg19430391	chr17	21360529	0.003309	0.0595	0.956	0.99		1.89
cg02967056	chr3	111853315	0.0108	0.1942	0.956	0.99	GCET2	94.85
cg05365320	chr1	200971339	0.02368	0.4258	0.956	0.99	KIF21B	90.39
cg05877694	chr11	128775743	0.0109	0.1961	0.956	0.99	KCNJ5	6.21
cg02167986	chr14	68201122	0.01492	0.2683	0.956	0.99	RDH12	92.97
cg14757492	chr19	19029194	0.01829	0.3289	0.956	0.99	COPE	88.44
cg09336922	chr11	790795	0.03811	0.6855	0.956	0.99	CEND1	83.3
cg13976338	chr5	165423657	-0.0238	0.4282	0.956	0.99		91.13
cg11199097	chr10	526106	-0.02556	0.4599	0.956	0.99	DIP2C	86.68
cg10765397	chr8	1283671	0.02474	0.4451	0.956	0.99		82.67
cg16188243	chr19	2783719	0.01999	0.3596	0.956	0.99	SGTA	7.83
cg07233838	chr1	17472852	-0.02178	0.3918	0.956	0.99		91.84
cg05904213	chr8	56757179	0.006682	0.1202	0.956	0.99		3.35
cg22139363	chr3	124312243	-0.02099	0.3776	0.956	0.99	KALRN	92.42
cg12049992	chr18	11147785	-0.04692	0.8443	0.956	0.99	FAM38B	8.3
cg09678939	chr6	149806081	-0.06272	1.129	0.956	0.99	ZC3H12D	25.57
cg15877129	chr12	103218238	-0.03192	0.5745	0.956	0.99		9.68
cg17647744	chr11	8986217	0.01126	0.2026	0.956	0.99	TMEM9B	2.58
cg03095825	chr17	18163865	0.02264	0.4074	0.956	0.99	SMCR7	6.27
cg14949630	chr6	151258879	-0.01317	0.2371	0.956	0.99	MTHFD1L	95.32
cg02746748	chr4	906741	0.03169	0.5704	0.956	0.99	GAK	84.35
cg01332683	chr16	16190393	-0.04284	0.7711	0.956	0.99	ABCC1	42.28
cg05603512	chr16	85485648	0.02008	0.3614	0.956	0.99		91.41
cg02501544	chr10	74250300	0.02649	0.4769	0.956	0.99	MIR1256	87.4
cg21082782	chr7	157776507	-0.02958	0.5325	0.956	0.99	PTPRN2	70.7
cg20207443	chr3	118144311	0.09082	1.635	0.956	0.99		47.93
cg08702740	chr7	157981275	0.01018	0.1832	0.956	0.99	PTPRN2	96.53
cg09954729	chr16	2334596	0.007567	0.1362	0.956	0.99	ABCA3	97.11
cg18765127	chr6	30128254	-0.02707	0.4874	0.956	0.99	TRIM10	80.99
cg19161424	chr15	33360901	-0.03844	0.6921	0.956	0.99	FMN1	24.35
cg04848570	chr12	131561270	-0.02534	0.4563	0.956	0.99	GPR133	89.74
cg09042026	chr8	104311079	-0.008052	0.145	0.956	0.99	FZD6	1.45
cg00698685	chr5	174871341	-0.0229	0.4123	0.956	0.99	DRD1	7.52
cg22356324	chr10	71077947	0.02501	0.4503	0.956	0.99	HK1	14.84
cg04346415	chr11	7041655	-0.003535	0.06365	0.956	0.99	ZNF214	1.74
cg06438385	chr8	144886159	0.03876	0.6982	0.956	0.99	SCRIB	85.81
cg14139669	chr6	33256574	0.004489	0.08085	0.956	0.99	PFDN6	2.01
cg07803733	chr6	169648038	0.03284	0.5916	0.956	0.99	THBS2	72.38
cg22379862	chr12	1904502	0.0225	0.4054	0.956	0.99	CACNA2D4	90.82
cg10353705	chr11	119064659	-0.02274	0.4097	0.956	0.99	CCDC153	90.7
cg09508671	chr16	85194020	0.04011	0.7226	0.956	0.99		58.02
cg07388258	chrX	48749177	0.04775	0.8604	0.956	0.99		20.81
cg05139861	chr6	44007826	0.02736	0.493	0.956	0.99		88.57
cg24640001	chr1	110527442	-0.003619	0.0652	0.956	0.99	AHCYL1	2.15
cg09418612	chr17	46019174	-0.03446	0.621	0.956	0.99	PNPO	3.65
cg14112356	chr21	46348443	-0.0357	0.6434	0.956	0.99	ITGB2	53.63
cg15395546	chr1	145397226	-0.004206	0.0758	0.956	0.99		2.14
cg09161419	chr11	119593593	-0.01789	0.3224	0.956	0.99	PVRL1	92.28
cg27403635	chr5	113698291	0.02686	0.4841	0.956	0.99	KCNN2	6.93
cg04394031	chr11	65416901	0.03301	0.595	0.956	0.99	SIPA1	78.01
cg27366617	chr18	76459785	-0.02204	0.3971	0.956	0.99		89.08
cg05796178	chr8	20110988	-0.02727	0.4915	0.956	0.99	LZTS1	86.5
cg09045935	chr12	6379348	-0.01001	0.1804	0.956	0.99		97.54
cg25225073	chr14	90528983	-0.01113	0.2006	0.956	0.99	KCNK13	4.84
cg24882551	chr4	85403032	0.006422	0.1158	0.956	0.99		2.69
cg02188860	chrX	48538291	0.0283	0.5101	0.956	0.99		88.2
cg18835493	chr2	23914183	0.01903	0.3431	0.956	0.99	KLHL29	92.48
cg18060030	chr3	168967238	-0.01669	0.3009	0.956	0.99	MECOM	92.26
cg12928173	chr5	134920571	0.03806	0.686	0.956	0.99		62.45
cg25501748	chr19	39970029	0.01286	0.2317	0.956	0.99	TIMM50	94.83
cg19029181	chr3	147130536	0.01495	0.2696	0.956	0.99	ZIC1	5.64
cg01357897	chr17	9246710	0.01752	0.3159	0.956	0.99	STX8	92.34
cg21976880	chr5	40755959	-0.005765	0.1039	0.956	0.99	TTC33	2.91
cg13541713	chr4	119947251	0.08034	1.448	0.956	0.99	SYNPO2	56.75
cg11230002	chr1	97331210	-0.02684	0.4839	0.956	0.99		88.88
cg00566999	chr1	45955733	0.01347	0.2428	0.956	0.99	TESK2	4.37
cg11666857	chr5	1207464	-0.03229	0.5823	0.956	0.99	SLC6A19	87.12
cg15878471	chr17	18266897	0.003436	0.06196	0.956	0.99	SHMT1	1.33
cg01387036	chr17	32690255	0.03045	0.5491	0.956	0.99	CCL1	76.22
cg00759508	chr15	93442616	0.02423	0.437	0.956	0.99	CHD2	89.83
cg12435359	chr15	83735668	0.004222	0.07615	0.956	0.99	BTBD1	2.11
cg26561212	chr7	157255200	-0.04981	0.8984	0.956	0.99		85.48
cg00540067	chr3	126074344	0.04251	0.7668	0.956	0.99	KLF15	63.7
cg04184427	chr5	1076892	-0.03219	0.5806	0.956	0.99	SLC12A7	79.77
cg11119596	chr3	111261010	-0.006413	0.1157	0.956	0.99	CD96	3.06
cg02350474	chr7	30066888	0.01027	0.1853	0.956	0.99	FKBP14	5.65
cg04701106	chr11	118955609	0.004536	0.08183	0.956	0.99	HMBS	1.56
cg14345572	chr17	79259383	-0.0199	0.359	0.956	0.99	SLC38A10	4.89
cg26624628	chr16	67457663	0.05947	1.073	0.956	0.99		74.72
cg01062942	chr19	15568935	0.0183	0.3302	0.956	0.99	RASAL3	93.8
cg27132050	chr15	45021149	-0.01474	0.266	0.956	0.99		3.22
cg00945409	chr10	80737665	0.01717	0.3099	0.956	0.99	LOC283050	92.12
cg07756635	chr19	57631472	-0.0144	0.2599	0.956	0.99	USP29	93.86
cg21974996	chr14	78174491	-0.01563	0.2821	0.956	0.99	C14orf156	8.38
cg11654490	chr10	102505349	0.0126	0.2274	0.956	0.99	PAX2	3.14
cg02264733	chr16	588086	0.02856	0.5157	0.956	0.99	SOLH	90.48
cg23904224	chr8	19460443	0.01748	0.3156	0.956	0.99	CSGALNACT1	94.25
cg05053327	chr17	40837383	0.05626	1.016	0.956	0.99	CNTNAP1	92.46
cg20117675	chr6	30641220	0.04596	0.8299	0.956	0.99	DHX16	73.26
cg00852051	chr1	214006138	0.02339	0.4224	0.956	0.99		88.45
cg00168009	chr3	194980766	-0.004256	0.07686	0.956	0.99	C3orf21	2.48
cg07177437	chr1	160850377	-0.01559	0.2815	0.956	0.99	ITLN1	93.1
cg12163871	chr19	47207843	0.02249	0.4061	0.956	0.99	PRKD2	41.67
cg17360299	chr2	16082032	-0.007528	0.136	0.956	0.99	MYCNOS	3.5
cg10926432	chr3	133289741	-0.01703	0.3077	0.956	0.99		93.39
cg07273388	chr7	38948460	-0.009335	0.1686	0.956	0.99	VPS41	4.42
cg15921779	chr6	30449081	0.005138	0.09281	0.956	0.99		1.97
cg26210602	chr6	28864649	-0.005351	0.09666	0.956	0.99		3.57
cg01810502	chr4	6911012	0.004789	0.08651	0.956	0.99	TBC1D14	1.93
cg07931785	chr12	8026515	-0.05465	0.9872	0.956	0.99	SLC2A14	89.16
cg13994196	chr6	117737102	0.03073	0.5552	0.956	0.99	ROS1	90.81
cg08961558	chr17	1837648	-0.01728	0.3123	0.956	0.99		95.44
cg11397854	chr3	13008878	-0.02116	0.3824	0.956	0.99	IQSEC1	7.26
cg00741634	chr19	19432407	-0.02677	0.4836	0.956	0.99	KIAA0892	22.76
cg06114064	chr8	144643111	-0.003349	0.06052	0.956	0.99	GSDMD	98.32
cg02854396	chr12	72696687	-0.02191	0.3959	0.956	0.99	TRHDE	87.72
cg07917176	chr20	48522792	0.004288	0.0775	0.956	0.99	SPATA2	98.26
cg26846424	chr1	3310103	0.03156	0.5704	0.956	0.99	PRDM16	5.06
cg26833667	chr4	15005466	-0.006957	0.1257	0.956	0.99	CPEB2	2.61
cg06732545	chr5	150002231	-0.03443	0.6223	0.956	0.99	SYNPO	76.04
cg24596570	chr1	26146463	-0.01271	0.2298	0.956	0.99	FAM54B	4.86
cg05652668	chr7	139044807	0.003043	0.05502	0.956	0.99	LUC7L2	1.81
cg24318076	chr17	18091662	0.04236	0.7659	0.956	0.99	ALKBH5	69.68
cg11105358	chr5	176758052	0.0294	0.5316	0.956	0.99		92.51
cg10538151	chr9	140033364	-0.01013	0.1832	0.956	0.99	GRIN1	3.14
cg23349402	chr2	27603760	0.003494	0.06318	0.956	0.99	ZNF513	2.26
cg16079364	chr10	103532798	0.03992	0.7218	0.956	0.99	FGF8	17.69
cg22857141	chr5	123707481	0.02049	0.3705	0.956	0.99		91.49
cg22282877	chr19	52800469	-0.01034	0.1871	0.956	0.99	ZNF480	3.98
cg14776910	chr1	92355253	0.05626	1.017	0.956	0.99		79.95
cg13409439	chr9	135040296	-0.04429	0.801	0.956	0.99	NTNG2	78.02
cg16701059	chr15	101513798	0.02192	0.3965	0.956	0.99	LRRK1	2.09
cg04278170	chr19	12902111	0.003528	0.06382	0.956	0.99	JUNB	1.88
cg24306962	chr1	16345491	0.04067	0.7356	0.956	0.99	HSPB7	71.11
cg12803068	chr7	45002919	-0.09349	1.691	0.956	0.99	MYO1G	79.07
cg13593875	chr9	138831651	0.006537	0.1183	0.956	0.99	UBAC1	97.9
cg27502296	chrX	152913300	-0.03085	0.5582	0.956	0.99	DUSP9	25.87
cg22115596	chr1	29214297	0.009353	0.1692	0.956	0.99	EPB41	3.55
cg03248820	chr10	102822873	0.01919	0.3473	0.956	0.99	KAZALD1	9.27
cg26558799	chr17	80806435	-0.02491	0.4507	0.956	0.99	TBCD	89.25
cg10124491	chr1	151042967	0.008856	0.1603	0.956	0.99	GABPB2	3.83
cg20704530	chr1	57265449	-0.04039	0.7309	0.956	0.99	C1orf168	81.82
cg10713320	chr3	98241469	-0.01104	0.1998	0.956	0.99	CLDND1	2.94
cg03790189	chr16	89977815	0.002791	0.05051	0.956	0.99		98.76
cg04517343	chr3	153875979	0.01713	0.31	0.956	0.99	SGEF	92.24
cg00157199	chr20	29551622	0.1611	2.915	0.956	0.99		22.97
cg03113878	chr7	100091364	-0.003192	0.05779	0.956	0.99	C7orf51	1.81
cg06572384	chr10	127511989	-0.009127	0.1652	0.956	0.99	BCCIP	4.16
cg11655490	chr12	12038352	0.03505	0.6345	0.956	0.99	ETV6	71.35
cg19196401	chr6	110721138	0.1775	3.213	0.956	0.99	DDO	63.69
cg23365699	chr2	197504454	-0.006334	0.1147	0.956	0.99	CCDC150	3.1
cg24196612	chr8	21608193	-0.01751	0.3171	0.956	0.99	GFRA2	94.82
cg20708282	chr5	127234683	-0.03502	0.634	0.956	0.99		85.26
cg13614631	chr9	124508867	-0.01909	0.3457	0.956	0.99	DAB2IP	92.22
cg08755218	chr16	67261029	-0.002998	0.05428	0.956	0.99	TMEM208	1.36
cg18163252	chr1	153748120	0.004635	0.08393	0.956	0.99	SLC27A3	1.75
cg26102512	chr17	1619670	-0.01595	0.2888	0.956	0.99	WDR81	4.02
cg19833032	chr5	43313725	-0.003936	0.07128	0.956	0.99	HMGCS1	2.46
cg02346006	chr17	78897477	0.005517	0.09992	0.956	0.99	RPTOR	97.87
cg13116840	chr1	234509193	-0.003838	0.0695	0.956	0.99	C1orf31	2.07
cg07382347	chr6	30039408	-0.1969	3.567	0.956	0.99	RNF39	10.18
cg25072766	chr11	3073488	-0.1198	2.169	0.956	0.99	CARS	49.6
cg02763822	chr16	1213234	0.1174	2.126	0.956	0.99	CACNA1H	73.16
cg01290904	chr4	5708474	-0.05205	0.9428	0.956	0.99	EVC2	63.76
cg05176964	chr22	42910177	0.005008	0.09072	0.956	0.99	RRP7A	97.68
cg13318914	chr6	31695061	0.0309	0.5597	0.956	0.99	DDAH2	85.59
cg09410512	chr2	224564400	0.04981	0.9024	0.956	0.99		14.79
cg17181598	chr1	118165662	0.004602	0.08337	0.956	0.99	FAM46C	98.43
cg13864546	chr1	2310327	0.02069	0.3748	0.956	0.99	MORN1	90.54
cg22865402	chr1	186344630	-0.002973	0.05386	0.956	0.99	C1orf27	1.84
cg15753916	chr17	35870705	-0.05593	1.013	0.956	0.99	DUSP14	66.87
cg16490062	chr16	12211322	-0.04518	0.8187	0.956	0.99	SNX29	82.68
cg10329331	chr13	29139026	0.01448	0.2624	0.956	0.99		94.11
cg18836661	chr4	95683604	-0.02549	0.462	0.956	0.99	BMPR1B	86.93
cg27380503	chr15	40453034	0.005234	0.09485	0.956	0.99	BUB1B	2.53
cg12129117	chr1	223940656	0.03408	0.6176	0.956	0.99	CAPN2	44.8
cg13167143	chr8	145820998	-0.0192	0.348	0.956	0.99	KIAA1688	91.45
cg00947782	chr6	30039142	0.1005	1.822	0.956	0.99	RNF39	5.57
cg18227471	chr8	41505411	0.03559	0.6451	0.956	0.99	NKX6-3	73.33
cg06398114	chr7	2674181	-0.0467	0.8466	0.956	0.99	TTYH3	50.28
cg01132020	chr16	85968919	0.007501	0.136	0.956	0.99		96.46
cg11361049	chr6	32059166	-0.04606	0.8349	0.956	0.99	TNXB	84.83
cg16548746	chr22	17656960	0.01608	0.2915	0.956	0.99		92.58
cg13585334	chr7	31235174	-0.05282	0.9576	0.956	0.99		91.42
cg04435632	chr15	74240089	-0.02154	0.3905	0.956	0.99	LOXL1	87.99
cg04861793	chr1	17051076	0.0187	0.339	0.956	0.99		93.45
cg09385827	chr19	1811157	-0.0944	1.712	0.956	0.99	ATP8B3	83.29
cg19742111	chr11	66460113	-0.006948	0.126	0.956	0.99	SPTBN2	97.64
cg07516225	chr8	33371225	-0.006836	0.124	0.956	0.99	C8orf41	3.53
cg18093866	chr6	30851753	-0.04598	0.8339	0.956	0.99	DDR1	36.08
cg10504065	chr9	66456639	-0.07905	1.434	0.956	0.99		34.47
cg01169073	chr12	112280321	0.008172	0.1482	0.956	0.99	C12orf47	2.32
cg16426459	chr2	238396155	0.02728	0.4948	0.956	0.99	MLPH	12.46
cg08466792	chr5	3603227	0.003766	0.06832	0.956	0.99		2.21
cg22188945	chr17	2304408	-0.00435	0.07891	0.956	0.99	MNT	2.31
cg22933847	chr11	68780136	-0.02881	0.5226	0.956	0.99	MRGPRF	34.81
cg06204623	chr10	112864698	0.02018	0.3662	0.956	0.99		93.41
cg14456161	chr10	3373441	-0.01841	0.3339	0.956	0.99		93.04
cg16700296	chr6	159125489	-0.02392	0.434	0.956	0.99	SYTL3	5.87
cg22261612	chr11	117187137	0.03559	0.6458	0.956	0.99	BACE1	9.35
cg23093692	chr1	234367145	-0.08861	1.608	0.956	0.99	SLC35F3	75.27
cg01388022	chr22	18229010	0.01402	0.2545	0.956	0.99	BID	94.85
cg27583604	chr1	45267345	0.04407	0.7999	0.956	0.99	PLK3	79.62
cg01231921	chr2	241611991	-0.05942	1.079	0.956	0.99		37.86
cg15793258	chr19	4638503	0.1946	3.532	0.956	0.99	TNFAIP8L1	72.69
cg11575738	chr2	172950171	-0.009079	0.1648	0.956	0.99	DLX1	3.45
cg23214071	chr6	32627784	-0.2236	4.06	0.956	0.99	HLA-DQB1	59.25
cg09590852	chr10	133777052	0.02528	0.459	0.956	0.99		93.41
cg01119319	chr7	38356808	0.05706	1.036	0.956	0.99		64.18
cg10193069	chr19	50058971	-0.01336	0.2426	0.956	0.99	NOSIP	95.17
cg03677929	chr12	7342174	0.01049	0.1905	0.956	0.99	PEX5	5.67
cg14463292	chr3	192289252	0.09746	1.77	0.956	0.99	FGF12	38.34
cg15128778	chr11	66135269	0.02911	0.5286	0.956	0.99	SLC29A2	83.52
cg18469036	chr10	504497	-0.01008	0.1831	0.956	0.99	DIP2C	96.46
cg23444713	chr14	22573483	-0.01526	0.2772	0.956	0.99		5.6
cg04849025	chr19	11038957	-0.006278	0.114	0.956	0.99	YIPF2	3.38
cg25695172	chr19	504246	0.02656	0.4825	0.956	0.99	MADCAM1	92
cg26036375	chr2	122660039	-0.03873	0.7036	0.956	0.99		89.87
cg21548071	chr3	105088546	0.0129	0.2343	0.956	0.99	ALCAM	3.54
cg14631218	chr9	139114561	0.02245	0.4078	0.956	0.99	QSOX2	93.74
cg18036998	chr7	150900542	-0.0312	0.5668	0.956	0.99		80.33
cg22882506	chr10	106093718	-0.03583	0.651	0.956	0.99	ITPRIP	65.47
cg16155449	chr16	75681265	-0.008461	0.1537	0.956	0.99	KARS	3.77
cg22865542	chr19	47425491	-0.009384	0.1705	0.956	0.99	GRLF1	96.27
cg01567771	chr14	22191382	-0.04046	0.7352	0.956	0.99		79.34
cg06036585	chrX	70521462	0.02464	0.4477	0.956	0.99	ITGB1BP2	86.13
cg23135546	chr17	79953026	0.02793	0.5076	0.956	0.99	ASPSCR1	91.21
cg24155025	chr17	78803179	0.01463	0.2659	0.956	0.99	RPTOR	94.17
cg21869704	chr6	32134622	-0.003426	0.06227	0.956	0.99	EGFL8	98.17
cg26000619	chr19	2251067	-0.06739	1.225	0.956	0.99	AMH	15.8
cg12024050	chr8	26435291	0.004096	0.07446	0.956	0.99	DPYSL2	2.28
cg17296166	chr19	46974567	-0.0073	0.1327	0.956	0.99	PNMAL1	2.76
cg18147048	chr19	2428677	0.01135	0.2063	0.956	0.99	LMNB2	96.39
cg04511411	chr2	16408214	-0.02924	0.5315	0.956	0.99		83.19
cg24771094	chr4	68567038	0.009267	0.1685	0.956	0.99	LOC550112	3.55
cg09183316	chr12	58238232	-0.01618	0.2941	0.956	0.99	CTDSP2	5.6
cg08405378	chr19	11071244	0.004184	0.07607	0.956	0.99	SMARCA4	2.77
cg08780680	chr13	24640963	0.01421	0.2583	0.956	0.99		92.19
cg23385208	chr14	105439913	0.02811	0.5112	0.956	0.99	AHNAK2	88.94
cg23249140	chr3	186560453	-0.01972	0.3585	0.956	0.99	ADIPOQ	89.55
cg11151405	chr3	25634257	0.0823	1.497	0.956	0.99	RARB	43.67
cg06968155	chr5	131705112	0.01748	0.3179	0.956	0.99	SLC22A5	9.13
cg06795125	chr2	108905320	0.1096	1.993	0.956	0.99	SULT1C2	37.07
cg15992940	chr5	138609700	-0.005278	0.09598	0.956	0.99	SNHG4	3.39
cg14378791	chr18	77564340	-0.02929	0.5327	0.956	0.99		81.55
cg16694631	chr14	93522787	-0.02213	0.4025	0.956	0.99	ITPK1	91.4
cg17501485	chr22	24191984	-0.02289	0.4163	0.956	0.99		7.12
cg26394227	chr6	31600222	-0.003981	0.07242	0.956	0.99	BAT2	98.33
cg18453446	chr21	28219387	0.015	0.2729	0.956	0.99		4.21
cg09477740	chr16	56677205	0.0104	0.1893	0.956	0.99	MT1DP	4.95
cg04437845	chr2	47291703	0.02126	0.3867	0.956	0.99	TTC7A	89.77
cg04290119	chr6	73330208	-0.01858	0.3381	0.956	0.99	KCNQ5	9.18
cg18536827	chr7	37264586	-0.01931	0.3513	0.956	0.99	ELMO1	89.97
cg13981319	chr19	10446556	-0.008543	0.1554	0.956	0.99	ICAM3	97.04
cg26923045	chr16	27781225	-0.01764	0.3209	0.956	0.99	KIAA0556	92.7
cg05782445	chr2	26915207	-0.02392	0.4352	0.956	0.99	KCNK3	33.69
cg19979590	chr15	63011250	-0.01668	0.3035	0.956	0.99	TLN2	92.53
cg05641048	chr15	59908622	0.03631	0.6608	0.956	0.99	GCNT3	64.23
cg12206225	chr5	138534137	-0.004135	0.07525	0.956	0.99	SIL1	2.32
cg09016968	chr6	99290635	-0.02615	0.4759	0.956	0.99		9.91
cg21121843	chr4	3203982	-0.06863	1.249	0.956	0.99	HTT	57.58
cg25279183	chrX	128977842	0.02936	0.5345	0.956	0.99	ZDHHC9	20.84
cg17092349	chr3	49058272	0.1109	2.018	0.956	0.99	DALRD3	40.2
cg12040210	chr1	5540878	-0.0108	0.1966	0.956	0.99		96.19
cg23222160	chr14	94605081	0.01841	0.3352	0.956	0.99		90.69
cg05491608	chr13	103346962	0.01448	0.2637	0.956	0.99	C13orf39	92.37
cg08850169	chr1	161171469	0.03626	0.6602	0.956	0.99	NDUFS2	52.81
cg01049141	chr13	29105493	-0.0103	0.1876	0.956	0.99		4.49
cg24167975	chr12	125473719	0.004902	0.08926	0.956	0.99	DHX37	2.91
cg14988722	chr7	155915472	0.03113	0.5668	0.956	0.99		65.19
cg19115882	chr2	26919145	-0.0352	0.641	0.956	0.99	KCNK3	74.53
cg13255285	chr4	113558294	-0.004861	0.08852	0.956	0.99	LARP7	2.6
cg01683948	chr16	4784196	0.003775	0.06876	0.956	0.99	ANKS3	2.37
cg13225819	chr2	61921978	-0.008682	0.1581	0.956	0.99		5.92
cg13061124	chr8	58903894	0.02819	0.5135	0.956	0.99		85.95
cg21055554	chr12	113652889	-0.0515	0.9381	0.956	0.99	IQCD	36.55
cg16268185	chr12	56552132	-0.01028	0.1873	0.956	0.99	MYL6	4.53
cg26868156	chr11	1892180	-0.04392	0.8	0.956	0.99	LSP1	78.21
cg13099829	chr1	2237991	0.01748	0.3184	0.956	0.99	SKI	96.29
cg11029668	chr17	45918458	-0.004673	0.08512	0.956	0.99	SCRN2	2.46
cg21852992	chr7	112726869	-0.00804	0.1465	0.956	0.99	GPR85	5.1
cg16958668	chr6	29275118	0.03145	0.5731	0.956	0.99	OR14J1	87.54
cg11733071	chr1	886543	-0.01158	0.211	0.956	0.99	NOC2L	95.54
cg16390958	chr22	45703899	0.01283	0.2337	0.956	0.99	FAM118A	94
cg00353411	chr19	1490432	0.003088	0.05628	0.956	0.99	REEP6	1.66
cg12818067	chr11	33037624	-0.003232	0.0589	0.956	0.99	DEPDC7	1.47
cg04884118	chr12	8994648	0.02595	0.4729	0.956	0.99	A2ML1	88.58
cg15290312	chr17	76897139	0.2505	4.566	0.956	0.99	TIMP2	84.77
cg12750276	chr3	190683048	0.03885	0.7081	0.956	0.99		82.11
cg15851800	chr5	126853405	-0.01147	0.2091	0.956	0.99	PRRC1	4.08
cg27560292	chr11	6632884	0.02601	0.4741	0.956	0.99	TAF10	42.6
cg04405332	chr1	167789609	-0.04121	0.7514	0.956	0.99	ADCY10	10.22
cg06437747	chr1	2890836	-0.04659	0.8495	0.956	0.99		54.8
cg12619940	chr2	19551789	-0.01734	0.3162	0.956	0.99	OSR1	4.1
cg21836699	chr4	9557805	-0.1766	3.22	0.956	0.99	MIR548I2	84.69
cg01477908	chr22	24402725	0.02574	0.4694	0.956	0.99	GSTTP2	84.77
cg02630629	chr1	6111671	0.02791	0.5091	0.956	0.99	KCNAB2	91
cg17382990	chr11	1857531	-0.0076	0.1386	0.956	0.99	SYT8	97.73
cg18536327	chr3	52327549	0.02615	0.4769	0.956	0.99	GLYCTK	82.54
cg19463193	chr15	68564546	-0.09075	1.655	0.956	0.99		91.48
cg27179710	chr4	189700628	-0.09931	1.812	0.956	0.99		85.44
cg25067940	chr19	7698583	0.02354	0.4294	0.956	0.99	PCP2	89.53
cg13449727	chr1	169863082	0.008419	0.1536	0.956	0.99	SCYL3	2.51
cg06594662	chr11	1501831	0.004554	0.08308	0.956	0.99	HCCA2	98.24
cg13138088	chr12	102224849	-0.005624	0.1026	0.956	0.99	GNPTAB	2.61
cg13471996	chr2	228497892	0.03305	0.6029	0.956	0.99	C2orf83	89.05
cg06081563	chr3	183884625	-0.01578	0.2879	0.956	0.99	DVL3	93.68
cg01427575	chr19	51171712	-0.01582	0.2887	0.956	0.99	SHANK1	4.22
cg11987853	chr13	113832521	0.02981	0.544	0.956	0.99	PCID2	88.97
cg05777690	chrX	106145701	-0.02929	0.5344	0.956	0.99	CLDN2	85.22
cg12923179	chr12	132396540	0.02843	0.5186	0.956	0.99	ULK1	89.92
cg23940612	chr2	218898788	-0.03736	0.6817	0.956	0.99		4.83
cg10370858	chr13	113429431	0.01444	0.2635	0.956	0.99	ATP11A	93.28
cg05971966	chr5	40681137	0.01492	0.2722	0.956	0.99	PTGER4	3.34
cg01561629	chr1	52081278	-0.1	1.825	0.956	0.99	OSBPL9	91.87
cg02471915	chr22	39040634	-0.01631	0.2975	0.956	0.99	LOC646851	91.34
cg14086922	chr22	18268239	0.04489	0.8192	0.956	0.99		71.28
cg21947444	chr20	62718473	-0.009313	0.17	0.956	0.99	OPRL1	95.8
cg05991331	chr22	38453104	0.003724	0.06795	0.956	0.99	PICK1	2.5
cg13057055	chr17	36572011	0.02018	0.3683	0.956	0.99		12.59
cg19592898	chr6	1620889	-0.04367	0.7971	0.956	0.99		41.84
cg02487654	chr7	130081063	0.002711	0.04948	0.956	0.99	TSGA14	1.45
cg05488770	chr7	103969940	-0.02881	0.5258	0.956	0.99	LHFPL3	9.25
cg04924454	chr7	26327799	-0.04144	0.7564	0.956	0.99		81.98
cg13736497	chr9	14323193	-0.03753	0.6851	0.956	0.99		13.22
cg00045439	chr4	107238125	-0.02658	0.4852	0.956	0.99	AIMP1	8.78
cg25459280	chr12	124492549	-0.1841	3.36	0.956	0.99	ZNF664	51.25
cg17597419	chr1	204380949	-0.01077	0.1967	0.956	0.99	PPP1R15B	6.17
cg24923927	chrX	133675480	0.01463	0.267	0.956	0.99	MIR450A1	93.52
cg05426299	chr6	2636736	-0.02525	0.4609	0.956	0.99	C6orf195	82.04
cg05619587	chr12	85306021	0.005056	0.09232	0.956	0.99	SLC6A15	2.8
cg27161973	chr20	47835784	-0.007365	0.1345	0.956	0.99	DDX27	3.93
cg23149560	chr2	74406255	0.02195	0.4008	0.956	0.99	MOBKL1B	3.84
cg14205362	chr19	2389655	0.006994	0.1277	0.956	0.99	TMPRSS9	97.11
cg14210528	chr13	27272703	0.175	3.196	0.956	0.99		58.09
cg00004667	chr1	16292746	-0.0491	0.8967	0.956	0.99	ZBTB17	21.64
cg25685934	chr2	97361034	-0.02255	0.4118	0.956	0.99	FER1L5	87.76
cg06549777	chr12	111180690	0.003456	0.06311	0.956	0.99	PPP1CC	1.58
cg10607747	chr17	73043736	-0.006305	0.1152	0.956	0.99	ATP5H	3.33
cg21922991	chr4	4292008	0.005919	0.1081	0.956	0.99	ZNF509	1.23
cg20349305	chr11	75919698	0.04872	0.89	0.956	0.99		7.87
cg25149396	chr1	184943512	0.01928	0.3521	0.956	0.99	FAM129A	2.3
cg23264776	chr1	18686650	-0.01452	0.2652	0.956	0.99	IGSF21	93.45
cg04079215	chr1	95095221	0.04078	0.7449	0.956	0.99		49.21
cg22774379	chr19	2269889	-0.004678	0.08546	0.956	0.99	OAZ1	2.54
cg03466998	chr1	247580074	-0.0829	1.515	0.956	0.99	NLRP3	45.96
cg24879143	chr1	145585484	-0.007567	0.1383	0.956	0.99	PIAS3	97.14
cg03975345	chr5	93954303	0.006219	0.1137	0.956	0.99	C5orf36	3.23
cg02938422	chr3	94656733	-0.06329	1.157	0.956	0.99	LOC255025	88.99
cg25020846	chr6	53659618	0.01355	0.2477	0.956	0.99	LRRC1	3.47
cg04916107	chr7	94537805	-0.01376	0.2515	0.956	0.99	PPP1R9A	6.28
cg09418283	chr12	80084718	-0.004163	0.07611	0.956	0.99	PAWR	1.63
cg12809314	chr3	44518785	0.01264	0.231	0.956	0.99	ZNF445	4.56
cg01791238	chr2	121684467	-0.01184	0.2165	0.956	0.99	GLI2	94.78
cg16740427	chr22	42469976	0.05499	1.005	0.956	0.99	FAM109B	61.17
cg12918275	chr17	18150954	0.01817	0.3322	0.956	0.99	FLII	94.07
cg07960693	chr14	89496795	0.0343	0.6272	0.956	0.99		72.74
cg04004607	chr16	422053	-0.03275	0.5989	0.956	0.99	TMEM8A	89.73
cg08460590	chr17	7495881	0.03066	0.5607	0.957	0.99	FXR2	91.23
cg20938708	chr17	73679983	-0.01771	0.3238	0.957	0.99	SAP30BP	92.22
cg18045859	chr7	73184526	0.004505	0.0824	0.957	0.99	CLDN3	1.45
cg08102516	chr7	3411356	-0.01399	0.2559	0.957	0.99	SDK1	3.88
cg14446494	chr2	131673406	-0.02732	0.4998	0.957	0.99	ARHGEF4	82.06
cg00355613	chr6	32064956	0.05251	0.9605	0.957	0.99	TNXB	35.41
cg00180762	chr12	26379588	0.0282	0.5159	0.957	0.99	SSPN	18.65
cg21125037	chr13	74708167	0.004629	0.08469	0.957	0.99	KLF12	1.55
cg24537121	chr1	153410761	-0.02525	0.462	0.957	0.99	S100A7L2	83.65
cg01889010	chr2	242785524	-0.04412	0.8072	0.957	0.99		57.38
cg15958715	chrX	49127115	0.05745	1.051	0.957	0.99	PPP1R3F	71.47
cg25985488	chr11	11643756	0.01079	0.1974	0.957	0.99	GALNTL4	3.9
cg06390077	chr7	141385142	0.03775	0.6908	0.957	0.99	KIAA1147	93.01
cg11830546	chr4	140222702	-0.003404	0.06231	0.957	0.99	NAA15	1.74
cg10121823	chr8	141480481	-0.01303	0.2386	0.957	0.99		92.92
cg14480095	chr6	25732956	0.06427	1.176	0.957	0.99		46.04
cg22216069	chr7	36406739	0.002838	0.05195	0.957	0.99	KIAA0895	1.44
cg20745153	chr1	6188985	0.03253	0.5954	0.957	0.99	CHD5	86.35
cg19544746	chr4	8405046	0.02085	0.3816	0.957	0.99	ACOX3	8.56
cg02430797	chr10	50969719	0.01719	0.3147	0.957	0.99	OGDHL	4.67
cg08446900	chr17	38501519	0.01167	0.2136	0.957	0.99	RARA	1.53
cg01348970	chr17	42581598	0.0109	0.1995	0.957	0.99	GPATCH8	94.36
cg19871079	chr7	3343830	0.01791	0.3279	0.957	0.99	SDK1	92.13
cg11905821	chr6	31770932	-0.01634	0.2991	0.957	0.99	LSM2	93.46
cg01779771	chr8	105235715	-0.009628	0.1763	0.957	0.99	RIMS2	3.11
cg09292876	chr20	39312434	0.04518	0.8272	0.957	0.99		8.29
cg03797537	chr13	112899567	0.01979	0.3623	0.957	0.99		91.69
cg27531842	chr2	131672685	-0.02841	0.5201	0.957	0.99		87.67
cg26636835	chr12	133391157	-0.02004	0.367	0.957	0.99	GOLGA3	93.15
cg08316422	chr6	43773803	-0.0232	0.4248	0.957	0.99		87.42
cg06149671	chr17	71951051	-0.01847	0.3383	0.957	0.99		92.59
cg25621422	chrX	100548242	-0.06365	1.166	0.957	0.99	TAF7L	83.91
cg14293223	chr9	135861738	-0.02847	0.5216	0.957	0.99	GFI1B	90.11
cg17256253	chr4	968603	0.00926	0.1696	0.957	0.99	DGKQ	96.99
cg27486151	chr17	7367439	0.03	0.5497	0.957	0.99	ZBTB4	85.28
cg05972059	chr3	66456600	0.02158	0.3954	0.957	0.99	LRIG1	92.61
cg00387115	chr12	115889598	0.01798	0.3295	0.957	0.99		7.6
cg19312085	chr1	247553836	0.01884	0.3452	0.957	0.99		6.67
cg12986628	chr11	119204915	0.008961	0.1642	0.957	0.99	RNF26	5.45
cg24623694	chr19	40919760	0.01684	0.3086	0.957	0.99	PRX	4.31
cg24996985	chr2	107200946	0.09147	1.676	0.957	0.99		46.69
cg10109876	chr10	61122470	0.04188	0.7675	0.957	0.99	FAM13C	7.06
cg09158638	chr16	62309996	-0.03859	0.7072	0.957	0.99		92.22
cg27465357	chr8	51404066	0.008707	0.1596	0.957	0.99	SNTG1	97.71
cg03221676	chr9	88969266	-0.01243	0.2278	0.957	0.99	ZCCHC6	2.85
cg09416096	chr2	120488830	-0.01523	0.2792	0.957	0.99		93.34
cg07070043	chr10	48389148	-0.02753	0.5045	0.957	0.99	RBP3	91.47
cg21855286	chr2	239007006	0.02725	0.4995	0.957	0.99	SCLY	88.78
cg00436051	chr22	29663508	0.006475	0.1187	0.957	0.99	EWSR1	2.48
cg21542283	chr2	178977979	-0.01868	0.3425	0.957	0.99	RBM45	4.59
cg07677396	chr7	143078637	0.002581	0.04732	0.957	0.99	ZYX	1.13
cg17154022	chr1	26798964	0.009305	0.1706	0.957	0.99	HMGN2	3.53
cg17184171	chr22	30793027	-0.003276	0.06006	0.957	0.99	SEC14L2	1.41
cg19182267	chr3	57132190	-0.02264	0.415	0.957	0.99	IL17RD	87.82
cg27069691	chr10	3121320	-0.01913	0.3507	0.957	0.99	PFKP	92.63
cg05622915	chr19	571204	-0.0114	0.2091	0.957	0.99	BSG	4.7
cg11607341	chr17	61777090	-0.005615	0.103	0.957	0.99	LIMD2	1.73
cg12763978	chr6	28601519	-0.1016	1.863	0.957	0.99		73.46
cg02420615	chr7	149150718	-0.01117	0.2049	0.957	0.99	ZNF777	94.52
cg13834500	chr14	24665445	0.00853	0.1565	0.957	0.99	TM9SF1	4.94
cg25420070	chr6	52149649	0.006897	0.1265	0.957	0.99	MCM3	3.16
cg23881697	chr11	64622239	0.03362	0.6166	0.957	0.99	EHD1	83.7
cg16568472	chr20	3190600	-0.01153	0.2115	0.957	0.99	ITPA	3.21
cg07551200	chr10	75684476	0.02321	0.4258	0.957	0.99		86.03
cg11948159	chr11	57103751	-0.01972	0.3618	0.957	0.99	SSRP1	8.93
cg18043828	chr9	12774985	0.007793	0.143	0.957	0.99	C9orf150	4.33
cg01134637	chr17	55962522	0.03179	0.5833	0.957	0.99	CUEDC1	89.38
cg24143374	chr1	3824378	-0.01875	0.3441	0.957	0.99	LOC100133612	93.08
cg00930979	chr7	92861777	0.004095	0.07515	0.957	0.99	CCDC132	2.08
cg23444305	chr15	65478125	0.0143	0.2625	0.957	0.99	CLPX	6.08
cg17776833	chr17	784465	0.01156	0.2122	0.957	0.99	NXN	94.49
cg13198844	chr14	73392933	0.0111	0.2037	0.957	0.99	DCAF4	4.14
cg00002646	chr1	153515502	0.01537	0.2822	0.957	0.99	S100A5	93.18
cg00538591	chr16	89008994	0.06631	1.217	0.957	0.99	CBFA2T3	60.32
cg27275677	chr13	115047248	0.005726	0.1051	0.957	0.99	UPF3A	1.9
cg06616338	chr11	695893	0.003963	0.07275	0.957	0.99	TMEM80	1.74
cg00147160	chr1	26503991	-0.04258	0.7818	0.957	0.99	CNKSR1	38.33
cg05648510	chr17	943342	-0.06059	1.112	0.957	0.99	ABR	29.95
cg24175803	chr19	22235144	-0.04622	0.8486	0.957	0.99	ZNF257	10.67
cg27270003	chr4	37828093	0.004603	0.08453	0.957	0.99	PGM2	2.11
cg25408700	chr21	43726165	0.01885	0.3462	0.957	0.99		93.21
cg00266918	chrX	17755541	-0.02531	0.4648	0.957	0.99	SCML1	5.91
cg24466658	chr8	127407574	0.01838	0.3375	0.957	0.99		92.74
cg07938480	chr16	3265228	0.04932	0.9059	0.957	0.99	OR1F2P	71.04
cg24197567	chr7	116346853	0.02717	0.4991	0.957	0.99	MET	83.56
cg18097325	chr7	148904912	-0.007559	0.1388	0.957	0.99	ZNF282	98.36
cg00604202	chr6	99272987	0.0159	0.2921	0.957	0.99		5.86
cg02472646	chr10	134215716	-0.04323	0.7942	0.957	0.99	PWWP2B	67.75
cg01707127	chr16	947051	-0.02957	0.5433	0.957	0.99	LMF1	86.18
cg02460371	chr1	150266604	-0.005499	0.101	0.957	0.99	MRPS21	2.61
cg22335882	chr8	142233705	0.02175	0.3996	0.957	0.99	SLC45A4	90.37
cg21163701	chr8	85165845	0.02568	0.4718	0.957	0.99	RALYL	87.67
cg04655804	chr1	16302461	0.009196	0.169	0.957	0.99	ZBTB17	3.79
cg02059519	chr9	137250935	0.04529	0.8322	0.957	0.99	RXRA	73.43
cg03425194	chr15	25481443	0.05112	0.9394	0.957	0.99		71.45
cg09074743	chr4	119199621	-0.006374	0.1171	0.957	0.99	SNORA24	3.09
cg04524006	chr5	111093197	0.01069	0.1965	0.957	0.99	C5orf13	4.01
cg03429034	chr7	99613105	0.00915	0.1682	0.957	0.99	ZKSCAN1	4
cg05154019	chr7	155437153	-0.004732	0.08699	0.957	0.99	RBM33	2.69
cg08864083	chr8	23223340	-0.02468	0.4538	0.957	0.99	LOXL2	87.28
cg23762915	chr13	107354993	0.02029	0.3729	0.957	0.99		90.26
cg19688830	chr5	14712952	0.02907	0.5346	0.957	0.99	ANKH	83.8
cg07622493	chr8	93114294	0.02882	0.5299	0.957	0.99		6.06
cg04854568	chr7	87849748	0.006141	0.1129	0.957	0.99	SRI	3.24
cg02043697	chr12	132269737	-0.0181	0.3329	0.957	0.99	SFRS8	93.08
cg16813459	chr3	100430811	0.09138	1.681	0.957	0.99	TFG	89.96
cg00962707	chr16	86715554	-0.03082	0.5671	0.957	0.99		89.75
cg05761539	chr21	34915395	-0.005477	0.1008	0.957	0.99	SON	3.11
cg04541675	chr19	50979561	0.003654	0.06723	0.957	0.99	FAM71E1	1.82
cg11935018	chr5	180237215	-0.006584	0.1212	0.957	0.99	MGAT1	2.2
cg23671901	chr6	41621118	0.04577	0.8423	0.957	0.99	MDFI	81.97
cg20343098	chr12	133028578	-0.01336	0.2458	0.957	0.99		95.36
cg26515378	chr16	1072779	-0.01135	0.2088	0.957	0.99		96.82
cg21595737	chr14	54955895	-0.01564	0.2878	0.957	0.99	GMFB	3.99
cg01579841	chr6	166400494	0.009295	0.1711	0.957	0.99	C6orf176	5.07
cg08348957	chr2	144535905	-0.1122	2.065	0.957	0.99		91.21
cg01948094	chr16	67323128	0.02654	0.4885	0.957	0.99	PLEKHG4	87.15
cg16300317	chr6	111409547	-0.007459	0.1373	0.957	0.99	SLC16A10	3.6
cg24474037	chr8	145865124	-0.06258	1.152	0.957	0.99		64.13
cg06687040	chr3	48487471	0.008662	0.1594	0.957	0.99	ATRIP	94.71
cg15219689	chr22	50242492	-0.002909	0.05355	0.957	0.99		1.27
cg26414521	chr12	132899974	0.03179	0.5853	0.957	0.99	GALNT9	13.11
cg19815720	chr3	183770650	0.03436	0.6326	0.957	0.99	HTR3C	76.49
cg23659333	chr19	12833292	-0.02509	0.4618	0.957	0.99	TNPO2	12.36
cg05761277	chr17	76356738	0.02131	0.3924	0.957	0.99	SOCS3	5.48
cg26187962	chr1	226011953	0.0242	0.4457	0.957	0.99	EPHX1	87.58
cg08260622	chr9	2718952	0.03336	0.6144	0.957	0.99	KCNV2	90.34
cg09978105	chr14	103227646	0.07806	1.437	0.957	0.99		65.54
cg08705285	chr10	72431919	0.01971	0.363	0.957	0.99	ADAMTS14	6.62
cg18764771	chr6	116381957	-0.05416	0.9976	0.957	0.99	FRK	85.75
cg16942644	chr21	46867867	-0.03126	0.5757	0.957	0.99	COL18A1	88.46
cg04693928	chr9	129388668	0.006381	0.1175	0.957	0.99	LMX1B	2.82
cg01038492	chr6	80780257	-0.0353	0.6501	0.957	0.99		69.46
cg16965936	chr21	43255477	-0.01281	0.236	0.957	0.99	PRDM15	94.94
cg01224107	chr5	137665165	-0.01029	0.1895	0.957	0.99	CDC25C	94.16
cg08428486	chr7	140452281	0.02447	0.4507	0.957	0.99	BRAF	90.34
cg21262733	chr4	120988587	-0.005096	0.09388	0.957	0.99	MAD2L1	3.29
cg23463335	chr19	35448620	-0.02249	0.4143	0.957	0.99	ZNF792	89.5
cg08052120	chr19	52409580	0.06747	1.243	0.957	0.99	ZNF649	55.25
cg01923894	chr1	228295858	-0.02112	0.3893	0.957	0.99	MRPL55	89.05
cg15076145	chr4	94748686	0.0114	0.2101	0.957	0.99	ATOH1	5.92
cg16507726	chr6	3900209	-0.01461	0.2692	0.957	0.99		92.29
cg14694342	chr19	5828172	-0.004837	0.08915	0.957	0.99	NRTN	1.95
cg09122588	chr13	97422029	0.1009	1.859	0.957	0.99	HS6ST3	88.46
cg22381300	chr1	202976463	-0.003608	0.0665	0.957	0.99	TMEM183A	2.38
cg13182323	chrX	153224006	-0.02198	0.4052	0.957	0.99	HCFC1	91.24
cg15837913	chr9	5449890	0.04867	0.8971	0.957	0.99	CD274	16.06
cg13933139	chr12	56694168	-0.00389	0.07171	0.957	0.99	CS	1.7
cg07123769	chr5	1809881	0.02242	0.4134	0.957	0.99	NDUFS6	90.48
cg13602484	chr19	46177353	-0.02484	0.458	0.957	0.99	MIR642	94.23
cg05982929	chr6	32163523	0.02529	0.4664	0.957	0.99	GPSM3	4.43
cg17386128	chr2	173420391	0.004696	0.08661	0.957	0.99	PDK1	2.56
cg22854448	chr2	65617203	-0.05657	1.043	0.957	0.99	SPRED2	60.21
cg17714703	chr19	4912221	-0.05672	1.046	0.957	0.99	UHRF1	13.99
cg09149294	chr15	98503793	-0.01431	0.2639	0.957	0.99	ARRDC4	2.99
cg19136673	chr6	32813337	-0.03717	0.6857	0.957	0.99	PSMB8	29.02
cg24863552	chr15	100516611	-0.02782	0.5133	0.957	0.99	ADAMTS17	66.02
cg15590532	chrX	12604752	0.03115	0.5746	0.957	0.99	FRMPD4	88.78
cg00636368	chr3	185000586	-0.05151	0.9504	0.957	0.99		10.22
cg23973524	chr19	18873222	0.03674	0.6779	0.957	0.99	CRTC1	83.17
cg02273436	chr4	55143269	0.1097	2.025	0.957	0.99	PDGFRA	40.89
cg14174946	chr2	31805218	0.02645	0.4881	0.957	0.99	SRD5A2	9.09
cg00332421	chr9	138590995	-0.03981	0.7348	0.957	0.99	SOHLH1	78.6
cg27351691	chr16	19535770	0.005478	0.1011	0.957	0.99	CP110	3.39
cg15254287	chr17	76986702	-0.0266	0.491	0.957	0.99		89.3
cg13808145	chr11	115024483	-0.02606	0.481	0.957	0.99		91.14
cg22593177	chr10	82174376	-0.02194	0.405	0.957	0.99	C10orf58	87.82
cg17326090	chr22	28198472	-0.02424	0.4474	0.957	0.99	MN1	6.71
cg13399952	chr9	132652889	-0.01493	0.2756	0.957	0.99	FNBP1	5.8
cg02085794	chr2	235406874	-0.01205	0.2224	0.957	0.99	ARL4C	95.15
cg09234859	chr7	23145933	0.008828	0.163	0.957	0.99	KLHL7	3.81
cg13883904	chr4	54292066	0.0803	1.483	0.957	0.99	FIP1L1	89.57
cg18679299	chr14	24664866	0.008985	0.1659	0.957	0.99	TM9SF1	1.54
cg24950182	chr3	183948244	0.01394	0.2574	0.957	0.99	VWA5B2	2.63
cg02373380	chr18	61603746	-0.01229	0.2271	0.957	0.99		4.79
cg16347629	chr1	35228240	-0.03264	0.603	0.957	0.99	GJB4	86.11
cg10173182	chr19	40005727	-0.008421	0.1556	0.957	0.99	SELV	3.12
cg11366363	chr13	51641069	0.04935	0.9117	0.957	0.99	GUCY1B2	64.45
cg04833731	chr16	30124803	0.003243	0.05993	0.957	0.99	GDPD3	98.49
cg11094012	chr3	100428140	0.003261	0.06027	0.957	0.99	TFG	2.03
cg02451502	chr13	22486732	-0.02254	0.4166	0.957	0.99		88.07
cg08297640	chr4	3516758	0.06599	1.219	0.957	0.99	LRPAP1	81.12
cg21811896	chr1	3465381	0.0121	0.2236	0.957	0.99	MEGF6	95.91
cg14866117	chr20	865954	0.01604	0.2964	0.957	0.99	ANGPT4	7.04
cg20014591	chr1	1165393	0.02123	0.3924	0.957	0.99	SDF4	92.81
cg10962407	chr2	203736738	0.003869	0.07151	0.957	0.99	ICA1L	2.14
cg08672916	chr8	143359068	-0.02467	0.4561	0.957	0.99	TSNARE1	18.62
cg22056094	chr5	140719962	-0.2032	3.757	0.957	0.99	PCDHGA2	54.96
cg21221767	chr14	65673646	-0.03324	0.6145	0.957	0.99		36.12
cg12797101	chr4	38943358	0.01733	0.3204	0.957	0.99	FAM114A1	91.19
cg25655978	chr7	73819587	-0.008978	0.166	0.957	0.99	CLIP2	95.83
cg14774288	chr8	30669556	-0.04158	0.7689	0.957	0.99	PPP2CB	11.15
cg02888745	chr10	103023412	0.03336	0.6169	0.957	0.99		44.35
cg06081147	chr7	121714135	0.03241	0.5992	0.957	0.99	AASS	88.46
cg24884207	chr1	41249206	0.01047	0.1937	0.957	0.99	KCNQ4	3.6
cg19062174	chr2	157323390	0.07378	1.364	0.957	0.99	GPD2	71.08
cg00368973	chr17	30333964	0.0451	0.8341	0.957	0.99		20.24
cg04793821	chr2	86668538	-0.006047	0.1118	0.957	0.99	KDM3A	1.9
cg05053718	chr16	88313910	-0.01638	0.303	0.957	0.99		93.29
cg19433697	chr15	60294787	-0.04391	0.8121	0.957	0.99		7.07
cg08003402	chr3	15311021	-0.046	0.8507	0.957	0.99	SH3BP5	60.8
cg18869611	chr10	134873778	-0.02502	0.4628	0.957	0.99		82.59
cg15461491	chr12	54501223	-0.01701	0.3146	0.957	0.99	FLJ12825	13.52
cg11757961	chr16	88519254	0.02379	0.4401	0.957	0.99	ZFPM1	10.57
cg04949608	chr6	30314256	-0.01375	0.2543	0.957	0.99	RPP21	94.31
cg06503907	chr6	10886999	0.003008	0.05563	0.957	0.99	SYCP2L	1.82
cg12433713	chr10	131770585	0.03152	0.5831	0.957	0.99		6.68
cg13087969	chr7	45215768	0.02107	0.3898	0.957	0.99	RAMP3	89.67
cg17536166	chr3	44626697	0.01134	0.2098	0.957	0.99	ZNF660	4.37
cg16371864	chr12	123321254	-0.01049	0.1941	0.957	0.99	HIP1R	4.74
cg02231249	chr17	75229687	-0.01695	0.3137	0.957	0.99		94.12
cg04362211	chr11	92577663	0.01812	0.3353	0.957	0.99	FAT3	91.9
cg06329547	chr7	1937739	0.006543	0.1211	0.957	0.99	MAD1L1	97.56
cg26283496	chr3	146269126	-0.03321	0.6146	0.957	0.99		87.4
cg08633074	chr16	11837719	-0.04822	0.8924	0.957	0.99	TXNDC11	44.47
cg27300238	chr6	21595173	0.003111	0.05758	0.957	0.99	SOX4	1.77
cg13492289	chr10	51027379	0.07383	1.367	0.957	0.99	PARG	74.27
cg06768019	chr1	243650541	-0.009485	0.1756	0.957	0.99	SDCCAG8	97.16
cg08160826	chr3	137491164	0.05163	0.9558	0.957	0.99		34.81
cg20372543	chr2	242575850	0.003375	0.06248	0.957	0.99	ATG4B	1.8
cg09705784	chr17	76565232	-0.03586	0.6639	0.957	0.99	DNAH17	85.77
cg20539307	chr8	11715284	-0.0192	0.3555	0.957	0.99	CTSB	88.83
cg01086672	chr6	31123044	0.01503	0.2783	0.957	0.99	CCHCR1	92.84
cg01889025	chr17	75093989	-0.07687	1.424	0.957	0.99		77.45
cg04720713	chr11	70963427	0.02017	0.3736	0.957	0.99		5.07
cg21189611	chr9	97691844	-0.007041	0.1304	0.957	0.99	C9orf3	97.9
cg11879577	chr16	18813519	-0.0306	0.5668	0.957	0.99	ARL6IP1	13.69
cg24129390	chr13	33780205	-0.03708	0.6868	0.957	0.99	STARD13	29.28
cg10335112	chr11	195572	0.03688	0.6832	0.957	0.99	ODF3	70.52
cg04823152	chr5	93448352	-0.01324	0.2453	0.957	0.99	FAM172A	93.15
cg02845569	chr19	48800655	0.02969	0.5501	0.957	0.99	CCDC114	89.26
cg04462378	chr11	71749760	-0.03481	0.6453	0.957	0.99	NUMA1	87.38
cg27530186	chr12	121688459	-0.04119	0.7635	0.957	0.99	CAMKK2	90.38
cg26471467	chr22	38669073	-0.003748	0.06949	0.957	0.99	TMEM184B	1.97
cg14230133	chrX	148587055	-0.02656	0.4926	0.957	0.99	IDS	19.36
cg09509943	chr17	79603513	0.007071	0.1311	0.957	0.99	NPLOC4	4.26
cg18263327	chr1	201506199	0.01366	0.2533	0.957	0.99		92.84
cg00750428	chr12	106975489	0.02154	0.3996	0.957	0.99		8.28
cg06629453	chr2	98852910	-0.03348	0.621	0.957	0.99	VWA3B	60.65
cg05366189	chr19	13397419	0.02303	0.4272	0.957	0.99	CACNA1A	92.27
cg11554975	chr13	112211299	-0.02311	0.4287	0.957	0.99		84.4
cg05616999	chr21	43181697	-0.01334	0.2474	0.957	0.99	RIPK4	6.24
cg00504756	chr16	74330795	0.01246	0.2312	0.957	0.99	PSMD7	3.55
cg21991822	chr19	37709068	0.003211	0.05956	0.957	0.99		1.7
cg21509130	chr5	99871065	-0.02239	0.4153	0.957	0.99	FAM174A	6.49
cg19792027	chrX	118922222	0.01255	0.2329	0.957	0.99	SNORA69	93.39
cg04200607	chr10	72163475	0.07355	1.365	0.957	0.99	EIF4EBP2	46.5
cg19405484	chr8	29513210	-0.0526	0.9762	0.957	0.99		39.41
cg20204415	chr11	11417772	-0.02193	0.407	0.957	0.99	GALNTL4	91.31
cg07265976	chr4	2696715	-0.008511	0.158	0.957	0.99	FAM193A	97.07
cg18943655	chr1	32209578	-0.03158	0.5862	0.957	0.99	BAI2	78.49
cg05222794	chr20	60540550	-0.0701	1.301	0.957	0.99		38.92
cg03272225	chr19	17957106	-0.07189	1.335	0.957	0.99	JAK3	14.92
cg22691028	chr12	124823259	-0.02257	0.419	0.957	0.99	NCOR2	88.3
cg18394275	chr18	47012995	-0.04008	0.7441	0.957	0.99	MIR1539	17.76
cg20375721	chr2	242847380	-0.02456	0.456	0.957	0.99		93.63
cg16360861	chr5	34684597	0.01809	0.3359	0.957	0.99	RAI14	91.24
cg09366620	chr4	3039208	-0.01113	0.2067	0.957	0.99	GRK4	4.93
cg06122080	chr3	25831834	-0.0148	0.2748	0.957	0.99	NGLY1	7.22
cg16391727	chr7	151422838	0.03485	0.647	0.957	0.99	PRKAG2	82.92
cg00542299	chr1	11897666	-0.005625	0.1044	0.957	0.99	CLCN6	97.44
cg07927953	chr10	134559696	-0.01061	0.197	0.957	0.99	INPP5A	95.25
cg15825516	chr15	88995261	-0.01629	0.3025	0.957	0.99		91.51
cg12203852	chr14	58765243	0.01082	0.2009	0.957	0.99	FLJ31306	3.55
cg04654479	chr10	11911576	-0.009749	0.1811	0.957	0.99	C10orf47	95.2
cg08210507	chr7	2109244	0.03873	0.7194	0.957	0.99	MAD1L1	83.92
cg05939312	chr8	144717687	-0.02142	0.3978	0.957	0.99	ZNF623	7.68
cg18107000	chr3	141206903	0.01458	0.2708	0.957	0.99	RASA2	3.99
cg17793776	chr5	77140381	0.009419	0.175	0.957	0.99		3.06
cg24856732	chr22	50963486	-0.03007	0.5586	0.957	0.99	SCO2	5.95
cg06258179	chr7	92463261	0.003152	0.05857	0.957	0.99	CDK6	1.75
cg21678813	chr11	20229879	0.03566	0.6627	0.957	0.99		16.71
cg12191232	chr17	72345492	0.03134	0.5824	0.957	0.99	KIF19	73.77
cg04537729	chr15	83877135	-0.008839	0.1643	0.957	0.99	HDGFRP3	2.57
cg02908963	chr1	167042622	0.01427	0.2653	0.957	0.99	GPA33	94.17
cg22630748	chr12	57848870	0.0325	0.6041	0.957	0.99	INHBE	51.84
cg04091816	chr17	48179648	-0.02402	0.4465	0.957	0.99	PDK2	89.8
cg02687026	chr16	85133210	-0.04086	0.7596	0.957	0.99	FAM92B	83.09
cg10472064	chr3	50452888	-0.02427	0.4513	0.957	0.99	CACNA2D2	83.12
cg18280962	chr2	73871849	0.05137	0.9551	0.957	0.99	ALMS1P	53.96
cg01591227	chr11	62538535	0.006586	0.1225	0.957	0.99	TAF6L	2.54
cg16310579	chr5	178808980	0.0487	0.9058	0.957	0.99		95.88
cg10565662	chr8	2670187	0.06445	1.199	0.957	0.99		77.24
cg10050318	chr14	77291879	-0.01306	0.2428	0.957	0.99	C14orf166B	94.8
cg01843768	chr7	2078650	-0.02944	0.5475	0.957	0.99	MAD1L1	80.99
cg20131194	chr11	31832931	-0.008762	0.163	0.957	0.99	PAX6	2.18
cg01606973	chr5	177656852	0.01369	0.2547	0.957	0.99	AGXT2L2	93.17
cg22038928	chr6	166756117	-0.01125	0.2092	0.957	0.99	SFT2D1	2.51
cg04137003	chr8	142377434	-0.01677	0.3119	0.957	0.99	GPR20	7.22
cg04800684	chr14	50778323	0.007377	0.1372	0.957	0.99	L2HGDH	3.77
cg26012941	chr1	85527775	-0.007277	0.1354	0.957	0.99	WDR63	3.82
cg21116579	chr14	92414253	-0.01405	0.2613	0.957	0.99	FBLN5	3.06
cg24811352	chr5	140529499	-0.07175	1.335	0.957	0.99	PCDHB6	46.28
cg13644052	chr16	3010410	0.02627	0.4889	0.957	0.99		87.94
cg26536949	chr17	57053	-0.2754	5.125	0.957	0.99		69.79
cg18514065	chr14	104165052	-0.02574	0.479	0.957	0.99	XRCC3	89.22
cg07238401	chr11	14994397	-0.03545	0.6597	0.957	0.99	CALCA	44.64
cg26620959	chr6	152958489	0.01153	0.2145	0.957	0.99	SYNE1	4.72
cg13901526	chr2	127414455	-0.008046	0.1497	0.957	0.99	GYPC	2.5
cg22733910	chr1	66257553	-0.03742	0.6964	0.957	0.99	PDE4B	15.24
cg12167239	chr22	19166808	0.01214	0.226	0.957	0.99	SLC25A1	4.66
cg17623629	chr11	2293641	0.01838	0.3421	0.957	0.99	ASCL2	94.66
cg20187049	chr3	28982939	-0.03497	0.6509	0.957	0.99		86.21
cg05421651	chr15	25423372	-0.0333	0.6199	0.957	0.99	SNORD115-9	84.58
cg18639734	chr17	2860745	0.008367	0.1558	0.957	0.99	RAP1GAP2	95.71
cg00164458	chr1	225676425	0.01955	0.364	0.957	0.99	ENAH	91.46
cg06735598	chr12	124196148	-0.04674	0.8701	0.957	0.99	ATP6V0A2	86.03
cg17047981	chr5	140588221	-0.01355	0.2523	0.957	0.99	PCDHB12	4.54
cg01908660	chr15	65477569	-0.003593	0.0669	0.957	0.99	CLPX	1.46
cg04724489	chr7	127725176	0.02727	0.5076	0.957	0.99	SND1	84.54
cg15988792	chr20	25039314	-0.01714	0.3191	0.957	0.99	ACSS1	7.08
cg13689309	chr1	3243556	0.01508	0.2807	0.957	0.99	PRDM16	92.73
cg01324516	chr22	38212951	0.02252	0.4193	0.957	0.99		91.3
cg14287869	chr20	44892695	-0.0318	0.5922	0.957	0.99		73
cg16871561	chr12	98986887	-0.1118	2.081	0.957	0.99	SLC25A3	52.11
cg12680957	chr15	64353131	0.002275	0.04237	0.957	0.99		98.84
cg04094067	chr16	570658	0.02705	0.5037	0.957	0.99	RAB11FIP3	90.74
cg01083131	chr16	67877413	-0.03586	0.6679	0.957	0.99	THAP11	39.45
cg00122779	chr6	32033006	-0.275	5.122	0.957	0.99	TNXB	61.58
cg18151569	chr2	202669902	-0.04373	0.8144	0.957	0.99	CDK15	90.11
cg11596498	chr19	41221028	-0.004467	0.0832	0.957	0.99	ADCK4	2.49
cg14938677	chr7	127231698	0.03448	0.6423	0.957	0.99	ARF5	54.99
cg00573948	chr7	101330867	-0.01399	0.2606	0.957	0.99		93.77
cg03833097	chr5	159903998	-0.02076	0.3867	0.957	0.99		88.38
cg09861922	chr2	21451686	-0.1125	2.096	0.957	0.99		86.94
cg13652841	chr9	139261981	-0.02857	0.5323	0.957	0.99	CARD9	85.43
cg19459600	chr21	44898847	-0.0167	0.3112	0.957	0.99	C21orf84	92.47
cg12544401	chrX	103291721	0.06508	1.213	0.957	0.99	MIR1256	62.82
cg17105755	chr2	74875317	-0.0623	1.161	0.957	0.99	C2orf65	29.81
cg05239308	chr15	90793056	0.02842	0.5296	0.957	0.99	TTLL13	7.22
cg14210765	chr18	73628830	-0.05037	0.9387	0.957	0.99		71.6
cg18138671	chr14	37125679	-0.02582	0.4812	0.957	0.99	PAX9	15.11
cg21645848	chr7	43945628	0.02039	0.3801	0.957	0.99	URGCP	8.27
cg11270233	chr8	146277426	-0.02262	0.4217	0.957	0.99	C8orf33	4.57
cg23291158	chr10	79006384	0.08743	1.63	0.957	0.99	KCNMA1	92.25
cg02657012	chr6	32812965	-0.01312	0.2446	0.957	0.99	PSMB8	6.09
cg17777708	chr10	22726740	0.004364	0.08136	0.957	0.99		2.34
cg03034103	chr15	25492407	-0.04123	0.7688	0.957	0.99	SNORD115-42	81.46
cg05821046	chr1	54304846	-0.07522	1.403	0.957	0.99	TMEM48	41.31
ch.6.25083721F	chr6	24975742	-0.03828	0.714	0.957	0.99		11.44
cg12196570	chr14	93810231	-0.1074	2.004	0.957	0.99	KIAA1409	86.11
cg12943259	chr8	89603364	0.06325	1.18	0.957	0.99		77.45
cg24997845	chr2	191878460	-0.01071	0.1999	0.957	0.99	STAT1	3.66
cg25950505	chr17	79865516	-0.02141	0.3995	0.957	0.99	PCYT2	89.68
cg24607814	chr1	17231229	-0.02489	0.4645	0.957	0.99		6.94
cg02240030	chr7	2089880	-0.02754	0.5139	0.957	0.99	MAD1L1	90.64
cg26312807	chr3	127057048	0.1276	2.38	0.957	0.99		29.71
cg00911226	chr7	38580353	0.02952	0.5509	0.957	0.99	AMPH	85.96
cg25639557	chr15	91423574	0.02191	0.409	0.957	0.99	FURIN	92.27
cg17495873	chr19	4639335	-0.006781	0.1266	0.957	0.99	TNFAIP8L1	3.61
cg18567470	chr11	120208005	0.009156	0.1709	0.957	0.99	ARHGEF12	3.72
cg15230273	chr5	107006413	0.01296	0.2419	0.957	0.99	EFNA5	5.42
cg25743584	chr17	27402893	-0.04142	0.7731	0.957	0.99	TIAF1	82.1
cg23960324	chr14	104583067	-0.01725	0.322	0.957	0.99	MIR203	5.38
cg23557788	chr2	74119120	0.03018	0.5635	0.957	0.99	ACTG2	85.43
cg27087885	chrX	15683977	0.05291	0.988	0.957	0.99	TMEM27	77.81
cg16686826	chr7	12148943	0.06246	1.166	0.957	0.99		90.46
cg20986904	chr4	1601044	0.01493	0.2788	0.957	0.99		93.48
cg03108419	chr19	1476376	0.008602	0.1606	0.957	0.99	C19orf25	96.66
cg22340210	chr7	44122224	-0.007828	0.1462	0.957	0.99	POLM	2.82
cg04785007	chr19	56369416	-0.0145	0.2707	0.957	0.99	NLRP4	93.68
cg08199563	chr19	55816212	0.02517	0.4701	0.957	0.99	BRSK1	88.43
cg19888888	chr3	74761514	-0.03607	0.6737	0.957	0.99		91.58
cg17184952	chr6	31763373	-0.02267	0.4235	0.957	0.99	VARS	4.09
cg12609785	chr17	43660871	0.13	2.429	0.957	0.99		17.1
cg19873719	chr6	33247107	0.03145	0.5876	0.957	0.99	WDR46	81.48
cg02564969	chr6	151773285	-0.009924	0.1854	0.957	0.99	C6orf211	5.1
cg25954705	chr14	105194980	-0.0333	0.6221	0.957	0.99	ADSSL1	84.19
cg01275038	chr4	7287492	0.04269	0.7976	0.957	0.99	SORCS2	78.46
cg01988480	chr11	93474146	0.007207	0.1347	0.957	0.99	C11orf54	3.36
cg21203061	chr3	13521381	0.01478	0.2761	0.957	0.99	HDAC11	4.41
cg02148324	chr7	150925493	0.04137	0.7731	0.957	0.99	ABCF2	75.12
cg04486506	chr20	62577863	-0.002904	0.05426	0.957	0.99	UCKL1	98.75
cg18461989	chr6	16760179	0.02086	0.3898	0.957	0.99	ATXN1	5.08
cg02529523	chr16	85109519	-0.02301	0.43	0.957	0.99	KIAA0513	90.11
cg02218200	chr22	51135138	-0.01689	0.3157	0.957	0.99	SHANK3	91.88
cg12201988	chr20	19982870	-0.07025	1.313	0.957	0.99	RIN2	59.71
cg24414089	chr17	60705329	-0.008432	0.1576	0.957	0.99	MRC2	4.59
cg19917856	chr19	39687963	-0.01813	0.3389	0.957	0.99	NCCRP1	11.36
cg08900901	chr7	98636086	-0.02115	0.3953	0.957	0.99	SMURF1	91.57
cg04085713	chr1	25509445	-0.0331	0.6188	0.957	0.99		92.52
cg21346980	chr2	144911452	-0.04054	0.7578	0.957	0.99	GTDC1	89.69
cg26697474	chr11	62185223	-0.01159	0.2168	0.957	0.99	SCGB1A1	94.86
cg17686236	chr7	6444640	0.02801	0.5238	0.957	0.99		88.79
cg26190386	chr6	30994978	-0.09475	1.772	0.957	0.99		84.29
cg05575054	chr10	115804968	0.01232	0.2304	0.957	0.99	ADRB1	3.23
cg24055178	chr10	134263487	0.07977	1.492	0.957	0.99		39.23
cg18464649	chr20	21491781	0.05493	1.027	0.957	0.99	NKX2-2	28.62
cg27100806	chr3	180630217	0.005123	0.09581	0.957	0.99	FXR1	3.64
cg23891087	chr11	1242334	0.03998	0.7477	0.957	0.99		70.24
cg04617640	chr21	46874243	-0.03374	0.631	0.957	0.99	COL18A1	81.23
cg00551143	chr7	28998860	0.012	0.2243	0.957	0.99	TRIL	93.65
cg02957197	chr1	26449233	0.07308	1.367	0.957	0.99	PDIK1L	88.18
cg20534130	chr10	15255162	0.01301	0.2433	0.957	0.99	FAM171A1	94.61
cg24810741	chr4	141294796	0.003923	0.07338	0.957	0.99	SCOC	2.11
cg00295094	chr4	17577148	0.06497	1.216	0.957	0.99		67.45
cg02701615	chr3	14755338	-0.01999	0.3741	0.957	0.99	C3orf20	91.52
cg21053935	chr7	4030038	-0.006396	0.1197	0.957	0.99	SDK1	96.83
cg16448785	chr5	56268336	0.01836	0.3436	0.957	0.99		92.13
cg14796305	chr1	46632581	0.007418	0.1388	0.957	0.99		3.32
cg02119073	chr17	77984409	0.004018	0.07519	0.957	0.99	TBC1D16	98.36
cg27251709	chr3	126076857	-0.002286	0.04279	0.957	0.99	KLF15	1.36
cg14870948	chr5	96421037	0.01325	0.248	0.957	0.99		95.89
cg14837478	chr1	31769623	0.003412	0.06386	0.958	0.99	ZCCHC17	2.12
cg02987928	chr1	16553456	-0.02687	0.503	0.958	0.99		4.4
cg19156552	chr3	79416702	-0.01823	0.3413	0.958	0.99	ROBO1	91.4
cg04486022	chrX	130207446	-0.03428	0.6419	0.958	0.99	FLJ30058	40.93
cg12682862	chr5	167913491	-0.002645	0.04952	0.958	0.99	RARS	1.22
cg09604106	chr16	81716293	0.01106	0.2071	0.958	0.99	CMIP	94.42
cg16919074	chr4	38869121	-0.01404	0.2629	0.958	0.99	FAM114A1	8.43
cg17163168	chr1	3600735	-0.03504	0.6563	0.958	0.99	TP73	3.42
cg03944501	chr15	63115986	0.01037	0.1942	0.958	0.99	TLN2	94.61
cg04181542	chr6	100584390	0.02198	0.4117	0.958	0.99		91.35
cg18076500	chr19	11640020	0.006751	0.1265	0.958	0.99	ECSIT	3.53
cg15583887	chrX	14051348	-0.02611	0.4891	0.958	0.99		9.18
cg14675241	chr11	111154375	-0.02441	0.4573	0.958	0.99	C11orf53	91.27
cg24393055	chr5	141705521	0.01035	0.1939	0.958	0.99	SPRY4	3.79
cg11367102	chr5	64331330	0.01715	0.3214	0.958	0.99		5.32
cg13638028	chr19	4495838	0.0225	0.4216	0.958	0.99	HDGF2	88.41
cg10725842	chr7	1809408	0.06991	1.31	0.958	0.99		89.77
cg03953660	chr2	45179787	-0.003702	0.06936	0.958	0.99		1.99
cg09355247	chr1	226499634	-0.02497	0.4679	0.958	0.99		91.75
cg20943039	chr15	65186445	0.002547	0.04773	0.958	0.99		1.51
cg12949431	chr2	54880875	-0.01695	0.3176	0.958	0.99	SPTBN1	92.69
cg01615339	chr16	1465116	-0.03577	0.6706	0.958	0.99	UNKL	30.42
cg16268165	chr5	176274344	0.07527	1.411	0.958	0.99	UNC5A	53.17
cg14276435	chr8	22462062	-0.02224	0.417	0.958	0.99	KIAA1967	3.87
cg24031355	chr10	22634439	0.003389	0.06355	0.958	0.99	SPAG6	1.84
ch.17.2196713R	chr17	79124036	-0.008566	0.1606	0.958	0.99	AATK	2.05
cg11065458	chr1	110654514	-0.02807	0.5264	0.958	0.99	UBL4B	74.62
cg13569700	chr11	688323	0.01099	0.2061	0.958	0.99	DEAF1	95.7
cg08856333	chr17	76510915	0.01369	0.2568	0.958	0.99	DNAH17	93.47
cg08629043	chr2	240196078	0.04145	0.7776	0.958	0.99	HDAC4	71.4
cg21643217	chr7	4211566	0.02758	0.5174	0.958	0.99	SDK1	83.79
cg03519263	chr14	21152327	0.03647	0.6841	0.958	0.99	RNASE4	13.65
cg17120952	chrX	125299033	-0.01617	0.3034	0.958	0.99	DCAF12L2	92.05
cg16887070	chr6	3324467	0.0303	0.5685	0.958	0.99	SLC22A23	85.32
cg26469387	chr15	31846670	0.04659	0.8742	0.958	0.99	OTUD7A	59.56
cg25932378	chr1	47780210	-0.01286	0.2413	0.958	0.99	STIL	6.24
cg05776630	chr1	20015027	0.06659	1.25	0.958	0.99	TMCO4	50.41
cg25409554	chr1	234871422	-0.03191	0.5987	0.958	0.99		83.95
cg17721897	chr5	31908408	-0.004866	0.09132	0.958	0.99	PDZD2	98.25
cg14311251	chr13	110913118	-0.04611	0.8653	0.958	0.99	COL4A1	87.11
cg00450930	chr12	50016974	0.00422	0.07919	0.958	0.99	PRPF40B	2.13
cg22563815	chr15	78856949	-0.04293	0.8058	0.958	0.99	CHRNA5	66.07
cg00809021	chr3	50641523	0.03472	0.6517	0.958	0.99		74.07
cg17480646	chr11	65405466	-0.01167	0.219	0.958	0.99	SIPA1	4.13
cg15230237	chr10	99561384	-0.1596	2.996	0.958	0.99		57.86
cg02875120	chr12	113496053	-0.03622	0.68	0.958	0.99	DTX1	83.09
cg19929638	chr7	155584080	0.05905	1.109	0.958	0.99		74.03
cg14480530	chr8	142183507	0.05535	1.039	0.958	0.99	DENND3	39.75
cg03900104	chr19	45909124	0.01404	0.2637	0.958	0.99	CD3EAP	4.81
cg24065504	chr10	90613015	-0.03876	0.7277	0.958	0.99	ANKRD22	15.6
cg00420879	chr22	42086546	0.02523	0.4737	0.958	0.99	C22orf46	86.74
cg20119487	chr11	61723124	0.02031	0.3815	0.958	0.99	BEST1	6.92
cg25100296	chr1	160389374	-0.01784	0.335	0.958	0.99	VANGL2	93.18
cg03738718	chr16	86404572	0.01591	0.2988	0.958	0.99		93.07
cg15324310	chr20	43514360	0.004827	0.09066	0.958	0.99	YWHAB	2.31
cg18879160	chr19	12175540	-0.0158	0.2968	0.958	0.99	ZNF844	4.66
cg22063369	chr2	101504017	0.02377	0.4465	0.958	0.99	NPAS2	84.31
cg13388992	chr19	9945906	0.0217	0.4077	0.958	0.99	PIN1	5.21
cg17741572	chr6	31914305	0.02332	0.438	0.958	0.99	CFB	84.79
cg01373595	chr6	1446388	-0.02571	0.4831	0.958	0.99		87.27
cg00930515	chr16	13646432	-0.01314	0.2469	0.958	0.99		92.8
cg25379762	chr17	10098365	-0.02481	0.4662	0.958	0.99	GAS7	88.34
cg10787704	chr13	59948751	-0.05685	1.068	0.958	0.99		80.96
cg04576042	chr1	35545182	-0.003311	0.06221	0.958	0.99	ZMYM1	1.94
cg24356179	chr6	34123883	0.02239	0.4208	0.958	0.99		90.09
cg10563284	chr15	40531152	0.01292	0.2428	0.958	0.99	PAK6	2.61
cg03045478	chr1	246254215	-0.01928	0.3624	0.958	0.99	SMYD3	93.56
cg18950693	chr14	70346909	-0.01088	0.2044	0.958	0.99	SMOC1	7.16
cg27637738	chr7	55148644	-0.05196	0.9768	0.958	0.99	EGFR	75.61
cg22079043	chr11	1785631	-0.06021	1.132	0.958	0.99	CTSD	63.55
cg09042581	chr17	71430168	-0.0185	0.3479	0.958	0.99	SDK2	90.98
cg11690666	chr17	80415469	0.05682	1.068	0.958	0.99	NARF	59.17
cg16429975	chr1	6445632	-0.02127	0.3999	0.958	0.99	ACOT7	92.66
cg14837955	chr2	102803435	-0.02546	0.4787	0.958	0.99	IL1RL2	88.05
cg23258188	chr1	3075846	-0.03158	0.5938	0.958	0.99	PRDM16	52.68
cg09743615	chr11	69054431	0.02234	0.4201	0.958	0.99		90.37
cg10134651	chr19	15539926	-0.0491	0.9234	0.958	0.99	WIZ	92.39
cg16274474	chr17	2604953	0.008564	0.161	0.958	0.99	KIAA0664	97.08
cg24697682	chr4	186064225	0.01731	0.3256	0.958	0.99	SLC25A4	4.81
cg19811118	chr20	43160245	-0.04471	0.8409	0.958	0.99	PKIG	51
cg12001456	chr7	157357803	0.01285	0.2417	0.958	0.99	PTPRN2	94.87
cg08209577	chr8	145635217	0.01834	0.3449	0.958	0.99	CPSF1	4.93
cg12208283	chr19	19303500	0.008973	0.1688	0.958	0.99	LOC729991-MEF2B	4.82
cg21548340	chr11	2241518	0.05068	0.9532	0.958	0.99		62.76
cg01290791	chr2	3063166	0.03958	0.7445	0.958	0.99		92.27
cg18468176	chr14	95623969	-0.02264	0.4259	0.958	0.99	FLJ45244	11.11
cg05940881	chr5	139726074	-0.00816	0.1535	0.958	0.99	HBEGF	2.81
cg10121586	chr2	175436504	0.01828	0.3439	0.958	0.99	WIPF1	93.54
cg23754918	chr7	2653733	-0.07905	1.487	0.958	0.99	IQCE	61
cg12105691	chr3	168511423	0.0238	0.4477	0.958	0.99	C3orf50	90.32
cg21855944	chr17	48228463	0.005303	0.09976	0.958	0.99	PPP1R9B	2.24
cg04850479	chr13	113811569	-0.02253	0.424	0.958	0.99	PROZ	83.88
cg04397652	chr12	92880258	-0.01676	0.3154	0.958	0.99		92.37
cg26674301	chr22	38823479	-0.03144	0.5916	0.958	0.99	KCNJ4	87.49
cg19267248	chr12	98849532	-0.01476	0.2779	0.958	0.99		93.23
cg26926765	chr6	54127349	-0.03892	0.7324	0.958	0.99	C6orf142	82.01
cg01573949	chr1	155228742	-0.01185	0.223	0.958	0.99	SCAMP3	93.84
cg03440362	chr12	3782889	-0.03365	0.6333	0.958	0.99	EFCAB4B	77.44
cg08062484	chr4	41747568	0.02496	0.4699	0.958	0.99	PHOX2B	10.05
cg18999476	chrX	117976236	-0.03676	0.692	0.958	0.99		80.47
cg10917619	chr2	51255627	0.04499	0.847	0.958	0.99	NRXN1	72.55
cg12144562	chr7	26438236	-0.002605	0.04904	0.958	0.99		1.48
cg18747742	chr6	19180751	0.03979	0.7491	0.958	0.99		89.22
cg14144229	chr14	69136587	-0.01121	0.2111	0.958	0.99		94.87
cg00722467	chrX	9858470	-0.01727	0.3252	0.958	0.99	SHROOM2	92.75
cg24822696	chr6	125283245	-0.007169	0.135	0.958	0.99	STL	2.13
cg02984023	chr11	63448764	0.06635	1.25	0.958	0.99	RTN3	2.81
cg14848143	chr1	42618891	-0.02667	0.5023	0.958	0.99	GUCA2B	81.34
cg22046661	chr11	68890686	-0.005943	0.1119	0.958	0.99		2.69
cg17352995	chr4	8201128	-0.006097	0.1148	0.958	0.99	SH3TC1	1.87
cg16505056	chr13	95253998	-0.004244	0.07994	0.958	0.99	GPR180	1.75
cg01834022	chr4	5710411	-0.0066	0.1243	0.958	0.99	EVC2	3.08
cg10965581	chr6	7468673	-0.03942	0.7426	0.958	0.99		77.48
cg11175683	chr7	94286420	-0.05403	1.018	0.958	0.99	SGCE	52.17
cg07171527	chr1	8377844	0.08704	1.64	0.958	0.99		39.11
cg02005600	chr7	27183686	0.1091	2.055	0.958	0.99	HOXA5	62.55
cg11987090	chr1	22778442	-0.004798	0.09041	0.958	0.99	ZBTB40	2.11
cg21118486	chr6	167263225	-0.04448	0.8383	0.958	0.99	RPS6KA2	85.58
cg17324707	chr3	122103153	0.004378	0.08251	0.958	0.99	FAM162A	2.31
cg16922557	chr1	114471747	-0.00819	0.1544	0.958	0.99	HIPK1	4.13
cg20263853	chr1	8824177	-0.03336	0.6289	0.958	0.99	RERE	76.98
cg04784122	chrX	154033688	-0.02732	0.5152	0.958	0.99	MPP1	16.25
cg14218542	chr10	134853281	0.05964	1.125	0.958	0.99		91.03
cg03266576	chr4	88929070	-0.004529	0.08539	0.958	0.99	PKD2	2.08
cg06446372	chr17	80771341	0.01053	0.1985	0.958	0.99	TBCD	95.28
cg10054501	chr12	114403667	0.007784	0.1468	0.958	0.99	RBM19	3.65
cg01874869	chr5	134735701	-0.04009	0.7561	0.958	0.99	H2AFY	19.32
cg23349301	chr17	46697115	0.04106	0.7742	0.958	0.99		45.47
cg18138826	chr6	44354646	0.04721	0.8903	0.958	0.99	CDC5L	77.39
cg00967073	chr1	244443687	0.03695	0.6968	0.958	0.99		31.54
cg23769785	chr15	64388724	-0.008022	0.1513	0.958	0.99	SNX1	5.48
cg00083659	chr22	37404577	-0.01414	0.2666	0.958	0.99	C22orf33	6.86
cg22839223	chr19	57702233	-0.01129	0.213	0.958	0.99	ZNF264	94.65
cg03724463	chr3	42306524	-0.02069	0.3902	0.958	0.99	CCK	9.4
cg11261958	chr3	118958539	0.04221	0.7962	0.958	0.99	B4GALT4	14.49
cg03095773	chr2	102051598	0.03347	0.6313	0.958	0.99	RFX8	78.28
cg26146455	chr2	1681820	0.01883	0.3551	0.958	0.99	PXDN	85.16
cg03982193	chr1	245727520	0.02239	0.4223	0.958	0.99	KIF26B	83.81
cg09283548	chr2	233404220	-0.05091	0.9605	0.958	0.99	CHRNG	68.5
cg09971892	chrX	51142212	0.0263	0.4963	0.958	0.99		68.12
cg14708360	chr2	129396420	-0.05504	1.039	0.958	0.99		66.72
cg04664328	chr15	72101672	0.02099	0.3962	0.958	0.99	NR2E3	92.16
cg04598251	chr12	132628980	0.002801	0.05287	0.958	0.99	NOC4L	1.7
cg00085370	chr5	1855960	0.0445	0.84	0.958	0.99		61.51
cg14174379	chr3	129982972	0.02283	0.4309	0.958	0.99	COL6A4P2	90.63
cg13106156	chr6	33140934	0.03199	0.6039	0.958	0.99	COL11A2	80.03
cg18342744	chr13	30424823	0.002889	0.05454	0.958	0.99	UBL3	1.86
cg22767015	chr2	236888251	0.01943	0.3668	0.958	0.99	AGAP1	91.51
cg03479529	chr19	1490731	0.01592	0.3006	0.958	0.99	REEP6	4.44
cg04267590	chr5	14581942	-0.00461	0.08703	0.958	0.99	FAM105A	1.5
cg01379969	chr12	48166813	-0.01554	0.2934	0.958	0.99	SLC48A1	6.92
cg11539883	chr19	41496043	0.02231	0.4213	0.958	0.99	CYP2B6	89.73
cg26365885	chr17	64188403	-0.003017	0.05697	0.958	0.99	CCDC46	1.77
cg04755857	chr4	5748162	-0.02621	0.4948	0.958	0.99	EVC	82.43
cg10784776	chr3	69137900	-0.04646	0.8773	0.958	0.99	ARL6IP5	87.75
cg15157628	chr10	50384808	-0.01734	0.3275	0.958	0.99	C10orf128	91.6
cg14479709	chr8	1249007	0.02239	0.4228	0.958	0.99		85.53
cg12308243	chrX	48380232	-0.02824	0.5333	0.958	0.99	EBP	18.99
cg16313230	chr11	66358016	0.02227	0.4206	0.958	0.99	CCDC87	89.33
cg12176654	chr5	1866426	0.09142	1.727	0.958	0.99		85.74
cg16617141	chr11	72408186	-0.008657	0.1635	0.958	0.99	ARAP1	97.64
cg08887025	chr1	246415176	0.165	3.117	0.958	0.99	SMYD3	65.01
cg18282392	chr4	174166207	0.01468	0.2774	0.958	0.99	GALNT7	91.19
cg09443484	chr11	33673943	0.03203	0.605	0.958	0.99	C11orf41	79.29
cg19273715	chr12	22198364	0.01902	0.3593	0.958	0.99	CMAS	89.27
cg06764842	chr6	43396116	0.04076	0.7701	0.958	0.99		47.4
cg25668416	chr3	171758723	-0.03608	0.6817	0.958	0.99	FNDC3B	20.8
cg05322273	chr1	46632363	-0.01727	0.3263	0.958	0.99		4.99
cg06080571	chr11	2349807	-0.01553	0.2934	0.958	0.99		93.89
cg00333034	chr3	183948058	0.007044	0.1331	0.958	0.99	VWA5B2	1.58
cg03388679	chr20	55838478	0.03467	0.6553	0.958	0.99	BMP7	32.75
cg01849845	chr12	1352911	-0.02629	0.497	0.958	0.99	ERC1	93.35
cg06327150	chr1	52195686	0.00604	0.1142	0.958	0.99	OSBPL9	3.21
cg12650267	chr17	3558212	0.008308	0.1571	0.958	0.99	CTNS	97.41
cg25798987	chr10	73157222	0.007317	0.1383	0.958	0.99	CDH23	2.28
cg09782621	chr19	56653147	-0.04189	0.792	0.958	0.99	ZNF444	17.12
cg19803229	chr1	2005320	0.03472	0.6566	0.958	0.99	PRKCZ	85.22
cg26724241	chr17	80309394	-0.03734	0.7061	0.958	0.99		26.04
cg13921214	chr9	134717694	-0.01368	0.2588	0.958	0.99		94.93
cg05873234	chr17	7737355	0.003148	0.05953	0.958	0.99		1.55
cg22614759	chr12	15113093	0.005643	0.1067	0.958	0.99	ARHGDIB	2.9
cg07895576	chr3	12442682	-0.01454	0.275	0.958	0.99	PPARG	93.45
cg26283426	chr17	41835937	-0.0128	0.2421	0.958	0.99	SOST	95.28
cg22701056	chr5	33370896	-0.0201	0.3802	0.958	0.99		88.52
ch.13.1677809R	chr13	106622364	-0.02808	0.5312	0.958	0.99		6.28
cg01679328	chr11	115631338	0.02606	0.493	0.958	0.99		9.72
cg27494100	chr16	537705	-0.0115	0.2175	0.958	0.99	RAB11FIP3	97.04
cg26236902	chr2	236944798	0.01605	0.3036	0.958	0.99	AGAP1	92.73
cg02299950	chr1	3087637	0.01565	0.2961	0.958	0.99	PRDM16	6.3
cg02056280	chr3	178866391	0.004761	0.09007	0.958	0.99	PIK3CA	2.37
cg17332198	chr12	58209913	0.03605	0.6822	0.958	0.99	AVIL	58.45
cg16731429	chr12	122268654	-0.01481	0.2803	0.958	0.99	SETD1B	95.91
cg13551243	chr8	146052742	-0.008108	0.1534	0.958	0.99	ZNF7	4.3
cg10374499	chr11	44601397	-0.03258	0.6166	0.958	0.99	CD82	77
cg16207347	chr12	31770712	0.01495	0.283	0.958	0.99		92.6
cg05034363	chr7	75443193	-0.01853	0.3507	0.958	0.99	CCL24	8.08
cg10378348	chr1	6244619	0.06553	1.24	0.958	0.99		29.46
cg23044391	chr19	7685239	-0.02302	0.4357	0.958	0.99	XAB2	92.83
cg21746997	chr4	95679381	-0.003433	0.065	0.958	0.99	BMPR1B	1.7
cg27393640	chr6	170414149	-0.06679	1.264	0.958	0.99		96.73
cg00269659	chr16	27729685	0.02607	0.4935	0.958	0.99	KIAA0556	87.34
cg15023513	chr15	87667171	-0.02734	0.5176	0.958	0.99		87.5
cg02454636	chr16	87885301	-0.0531	1.005	0.958	0.99	SLC7A5	74.78
cg10236987	chr1	228114221	0.01649	0.3123	0.958	0.99	WNT9A	92.52
cg13345817	chr15	101695660	0.01224	0.2317	0.958	0.99		94.6
cg07562487	chr4	30759432	-0.07108	1.346	0.958	0.99	PCDH7	69.79
cg26450228	chr17	64575581	0.03781	0.7162	0.958	0.99	PRKCA	56.54
cg09568001	chr6	114383949	-0.0215	0.4074	0.958	0.99	HS3ST5	91.3
cg26781524	chr16	81272080	-0.02398	0.4542	0.958	0.99	BCMO1	89.47
cg22747076	chr12	54447873	0.006282	0.119	0.958	0.99	HOXC4	4.24
cg23820770	chr2	71693579	-0.02525	0.4783	0.958	0.99	DYSF	7.8
cg23684198	chr1	222415751	-0.01341	0.2541	0.958	0.99		92.93
cg15183126	chr3	33138421	-0.02479	0.4698	0.958	0.99	TMPPE	6.91
cg17158829	chr1	26516478	-0.02858	0.5416	0.958	0.99	CATSPER4	89.18
cg07112673	chr12	100377910	-0.02024	0.3836	0.958	0.99	ANKS1B	7.57
cg07368727	chr4	88732672	0.03291	0.6236	0.958	0.99	IBSP	87.95
cg03120147	chr13	114964125	-0.1188	2.251	0.958	0.99		83.08
cg05157371	chr6	29588894	0.01647	0.3121	0.958	0.99	GABBR1	92.99
ch.17.1360189F	chr17	49817672	-0.008475	0.1607	0.958	0.99	CA10	3.78
cg00860372	chr19	13912327	-0.03007	0.5701	0.958	0.99	ZSWIM4	79.42
cg02378673	chr11	193044	-0.02518	0.4772	0.958	0.99	SCGB1C1	81.51
cg23359339	chr6	170540202	-0.06134	1.163	0.958	0.99		92.57
cg17661781	chr11	33667433	0.01466	0.2779	0.958	0.99	C11orf41	93.42
cg09661721	chr11	117385701	0.04504	0.854	0.958	0.99	DSCAML1	93.25
cg20930320	chr1	109852598	0.02639	0.5005	0.958	0.99	SORT1	82.55
cg13074802	chr12	132284569	-0.026	0.4931	0.958	0.99		86.26
cg03331924	chr1	208038413	0.05458	1.035	0.958	0.99		76.83
cg26709343	chr16	69373945	-0.005217	0.09896	0.958	0.99	NIP7	1.99
cg07080050	chr12	54413345	-0.0423	0.8024	0.958	0.99	HOXC4	13.36
cg02455827	chr5	1467317	0.03452	0.6547	0.958	0.99	LPCAT1	84.36
cg13630560	chr10	468051	-0.009482	0.1799	0.958	0.99	DIP2C	97.17
cg09602766	chr17	8293487	0.01007	0.1911	0.958	0.99		94.47
cg00400964	chr22	42325444	-0.01502	0.2849	0.958	0.99		92.27
cg16528272	chr4	3502518	-0.00958	0.1817	0.958	0.99		97.33
cg17974166	chr1	23280069	0.1177	2.232	0.958	0.99		10.65
cg24124029	chr20	9495572	0.007864	0.1492	0.958	0.99	C20orf103	3.9
cg08050907	chr3	111757608	-0.04312	0.8182	0.958	0.99	TMPRSS7	89.62
cg18983604	chr7	1710516	0.02937	0.5572	0.958	0.99		9.38
cg06692260	chr10	128899909	-0.0141	0.2676	0.958	0.99	DOCK1	93.74
cg08816023	chr5	142065539	0.02304	0.4372	0.958	0.99	FGF1	86.25
cg14806752	chr7	998808	-0.0297	0.5636	0.958	0.99		87.02
cg06571753	chr5	151041431	-0.01573	0.2986	0.958	0.99	SPARC	91.12
cg02530834	chr3	14595849	0.03082	0.585	0.958	0.99		77.64
cg22672078	chr12	132628386	-0.02713	0.515	0.958	0.99	DDX51	7.3
cg04267284	chr20	25227488	0.01658	0.3147	0.958	0.99	PYGB	92.8
cg02851825	chr11	46722101	0.006867	0.1304	0.958	0.99	ARHGAP1	3.82
cg09457121	chr2	220420834	-0.02428	0.4609	0.958	0.99	OBSL1	91.19
cg09473315	chr17	76228233	0.008204	0.1557	0.958	0.99	LOC283999	2
cg16347023	chr16	426171	-0.01603	0.3044	0.958	0.99	TMEM8A	94.67
cg02388416	chr10	133796348	-0.05189	0.9857	0.958	0.99	BNIP3	46.88
cg08258259	chr1	29450102	-0.009149	0.1738	0.958	0.99	TMEM200B	2.05
cg12126686	chr19	35821634	-0.04392	0.8343	0.958	0.99	CD22	67.38
cg23897377	chr21	46441953	-0.003731	0.07087	0.958	0.99		97.92
cg15162101	chr3	123679768	0.003939	0.07485	0.958	0.99	CCDC14	2.52
cg10476112	chr2	45241222	-0.01454	0.2762	0.958	0.99		4.1
cg12065579	chr5	134871948	0.01221	0.232	0.958	0.99	NEUROG1	4.32
cg15167893	chrX	68836774	-0.03483	0.6618	0.958	0.99	EDA	19.15
cg16463100	chr5	176827833	0.02945	0.5596	0.958	0.99	PFN3	79.28
cg05821771	chr16	1795420	-0.009662	0.1836	0.958	0.99	MAPK8IP3	96.02
cg23436960	chr14	77239540	0.03356	0.6376	0.958	0.99	VASH1	37.21
cg24355907	chr6	99273157	-0.01649	0.3134	0.958	0.99		14.78
cg00396910	chr2	166563180	-0.01561	0.2966	0.958	0.99		92.15
cg10196995	chr7	2027162	0.01584	0.301	0.958	0.99	MAD1L1	95.22
cg25058023	chr7	154863176	0.04586	0.8716	0.958	0.99	HTR5A	44.23
cg03487897	chr15	37110777	-0.01609	0.3058	0.958	0.99	CSNK1A1P	93.56
cg19006378	chr11	31829297	0.0135	0.2566	0.958	0.99	PAX6	6.59
cg13939721	chr1	204949610	-0.01326	0.252	0.958	0.99	NFASC	94.06
cg05763324	chr16	69386882	-0.08598	1.634	0.958	0.99	TMED6	93.2
cg18492219	chr7	26904479	-0.006509	0.1237	0.958	0.99	SKAP2	3.36
cg24313249	chr13	113992137	-0.02679	0.5092	0.958	0.99	GRTP1	77.23
cg25343734	chr6	34502119	-0.01998	0.3798	0.958	0.99	PACSIN1	93.18
cg23726178	chr11	1847307	0.004152	0.07894	0.958	0.99		97.89
cg03127370	chr16	2520192	0.04631	0.8805	0.958	0.99	NTN3	75.55
cg09934003	chr5	34930421	-0.008833	0.1679	0.958	0.99	DNAJC21	4.24
cg03633458	chr19	852284	-0.03891	0.7399	0.958	0.99	ELANE	39.94
cg13662121	chr6	36644997	0.02581	0.4908	0.958	0.99	CDKN1A	84.77
cg16149053	chr10	15413461	-0.01248	0.2373	0.958	0.99	FAM171A1	4.81
cg21722058	chr4	128802226	-0.005168	0.09829	0.958	0.99	PLK4	2.69
cg13141192	chr14	21492975	-0.006534	0.1243	0.958	0.99	NDRG2	2.3
cg05187322	chr17	78152328	-0.1286	2.447	0.958	0.99	CARD14	83.53
cg21007414	chr11	76381687	-0.005161	0.09816	0.958	0.99	LRRC32	1.73
cg03922983	chr6	30523985	-0.006248	0.1189	0.958	0.99	PRR3	3.03
cg01679167	chrX	6144121	0.01524	0.2899	0.958	0.99	NLGN4X	7.1
cg24865623	chr19	48232988	-0.009511	0.1809	0.958	0.99	EHD2	4.71
cg27519145	chr1	166039635	0.0244	0.4641	0.958	0.99	FAM78B	82.99
cg11205335	chr14	101349373	0.01137	0.2163	0.958	0.99	MIR432	95.36
cg01620540	chr13	47472064	0.01895	0.3606	0.958	0.99	HTR2A	91.55
cg17813054	chrX	92924956	0.04112	0.7825	0.958	0.99		83.73
cg18147215	chr2	172951553	-0.006009	0.1143	0.958	0.99	DLX1	3.35
cg07229198	chr6	30685635	-0.009606	0.1828	0.958	0.99	MDC1	3.99
cg14489346	chr4	81105371	0.007288	0.1387	0.958	0.99	PRDM8	3.22
cg04239247	chr1	93964821	-0.03829	0.7288	0.958	0.99	FNBP1L	77.39
cg07162210	chr6	15391271	0.01529	0.291	0.958	0.99	JARID2	92.68
cg11454300	chr2	2256402	-0.07021	1.337	0.958	0.99	MYT1L	88.27
cg12744321	chr1	3775334	0.02386	0.4543	0.958	0.99	DFFB	88.31
cg01897500	chr17	75883996	-0.03642	0.6936	0.958	0.99		8.13
cg10543624	chr22	46610702	0.06367	1.212	0.958	0.99	PPARA	87.5
cg09133706	chr6	13588339	0.02198	0.4185	0.958	0.99	SIRT5	84.93
cg12894126	chr9	134405925	0.03114	0.593	0.958	0.99	UCK1	48.34
cg00722041	chr10	132882883	-0.04317	0.8223	0.958	0.99		84.2
cg27627006	chr11	96072706	-0.03148	0.5996	0.958	0.99	MAML2	31.19
cg09297626	chr8	2212410	-0.01502	0.2861	0.958	0.99		5.77
cg04204452	chr17	1479213	0.0422	0.8038	0.958	0.99	SLC43A2	43.59
cg23446514	chr15	66797150	0.09183	1.749	0.958	0.99	ZWILCH	18.71
cg14179401	chr17	46550107	-0.04357	0.83	0.958	0.99		66.38
cg00351813	chr17	29926184	0.02836	0.5403	0.958	0.99		87.83
cg08961832	chr11	279185	-0.03602	0.6863	0.958	0.99	NLRP6	54.43
cg12143110	chr17	79146738	0.03249	0.6191	0.958	0.99	LOC388428	83.92
cg03508786	chr2	119590758	-0.01095	0.2086	0.958	0.99		5.08
cg14756071	chr6	170101455	-0.03289	0.6268	0.958	0.99	C6orf120	13.15
cg21939221	chr11	47737371	0.04099	0.7811	0.958	0.99	AGBL2	78.73
cg13804838	chr17	80053022	-0.02413	0.4598	0.958	0.99	FASN	88.96
cg10566763	chr6	106773518	0.01789	0.3409	0.958	0.99	ATG5	3.81
cg06490627	chr16	50344198	-0.01576	0.3003	0.958	0.99	ADCY7	92.77
cg07156219	chr11	65340282	-0.005945	0.1133	0.958	0.99	FAM89B	2.42
cg23054440	chr19	41169017	-0.003391	0.06463	0.958	0.99		1.52
cg20210482	chr11	126286493	0.03435	0.6547	0.958	0.99		8.02
cg18967835	chr13	99907350	0.04456	0.8494	0.958	0.99	GPR18	83.82
cg11982293	chr2	175205387	-0.02141	0.4081	0.958	0.99		7.74
cg09552123	chr1	152849783	-0.0246	0.4689	0.958	0.99	SMCP	88.39
cg21490417	chr19	13614141	0.02567	0.4893	0.958	0.99	CACNA1A	89.95
cg19398783	chr4	38784578	0.00755	0.1439	0.958	0.99	TLR10	3.49
cg02941385	chr14	69284017	-0.01599	0.3048	0.958	0.99		92.28
cg08078366	chr3	50375349	0.003549	0.06766	0.958	0.99	RASSF1	1.95
cg11199506	chr1	205919667	-0.03104	0.5917	0.958	0.99		82.34
cg19382642	chr6	30071496	-0.02693	0.5135	0.958	0.99	TRIM31	10.25
cg23225454	chr1	865583	-0.01267	0.2416	0.958	0.99	SAMD11	96.79
cg18302637	chr5	1254777	-0.02519	0.4803	0.958	0.99	TERT	89.26
cg01732465	chr11	2243935	-0.02456	0.4685	0.958	0.99		88.32
cg15247247	chr7	4802535	-0.009516	0.1815	0.958	0.99	FOXK1	96.93
cg06621425	chr7	157982589	0.03828	0.7302	0.958	0.99	PTPRN2	78.2
cg22501476	chr12	123333379	-0.03296	0.6287	0.958	0.99	HIP1R	82.83
cg07880384	chr6	31913323	-0.05291	1.009	0.958	0.99	C2	75.96
cg06965071	chr1	20834995	0.01757	0.3352	0.958	0.99	MUL1	6.96
cg08951901	chr6	32052293	-0.006767	0.1291	0.958	0.99	TNXB	98.06
cg20682981	chr17	1962627	-0.009963	0.1901	0.958	0.99	HIC1	3.49
cg00308021	chr2	217856028	-0.1105	2.11	0.958	0.99		77.75
cg00993799	chr7	104653126	-0.03276	0.6251	0.958	0.99	LOC100216545	2.84
cg22692790	chr10	70748415	0.009734	0.1858	0.958	0.99	KIAA1279	4.37
cg19786121	chr19	39084308	0.0252	0.4809	0.958	0.99	MAP4K1	84.84
cg08118159	chr19	41055208	0.004635	0.0885	0.958	0.99	SPTBN4	1.77
cg19070398	chr20	810805	0.08545	1.632	0.958	0.99		82.69
cg02837162	chr1	37090344	0.04785	0.9137	0.958	0.99		73.24
cg24085039	chr10	134211908	0.05175	0.9881	0.958	0.99	PWWP2B	21.18
cg20896631	chr3	150421255	-0.01161	0.2217	0.958	0.99	FAM194A	5.75
cg00184732	chr15	51633821	0.04295	0.8204	0.958	0.99	GLDN	35.77
cg14274482	chr22	50913571	-0.002939	0.05613	0.958	0.99	SBF1	1.49
cg27408184	chr17	8015494	0.02633	0.5028	0.958	0.99	ALOXE3	87.54
cg11099006	chr17	79860645	0.008661	0.1654	0.958	0.99	NPB	3.72
cg05175020	chr7	100075402	0.01454	0.2777	0.958	0.99	TSC22D4	2.64
cg24358771	chr15	22969348	-0.02773	0.5297	0.958	0.99	CYFIP1	70.63
cg09513877	chr5	96111541	-0.0101	0.1929	0.958	0.99	ERAP1	94.73
cg26017988	chr12	99231280	0.05431	1.038	0.958	0.99	ANKS1B	91.18
cg11244672	chr19	19639970	0.02455	0.4691	0.958	0.99	YJEFN3	92.77
cg00089100	chr22	26922951	-0.01398	0.2672	0.958	0.99	TPST2	91.31
cg14263779	chr22	48945175	0.01713	0.3273	0.958	0.99	FAM19A5	92.12
cg21044797	chr8	142138325	-0.002705	0.0517	0.958	0.99	DENND3	1.35
cg16578568	chr16	29757405	-0.01045	0.1998	0.958	0.99	C16orf54	4.05
cg07897448	chr8	95907691	-0.003582	0.06848	0.958	0.99	CCNE2	1.59
cg09663204	chr5	90676606	0.004881	0.0933	0.958	0.99	LOC100129716	2.78
cg01582066	chr22	32057065	-0.04108	0.7854	0.958	0.99		62.63
cg07015014	chr14	91770418	-0.02251	0.4303	0.958	0.99	CCDC88C	90.7
cg06347181	chr6	31670316	-0.01084	0.2073	0.958	0.99	BAT5	5.47
cg05588972	chr1	16563855	0.01044	0.1996	0.958	0.99	C1orf89	6.88
cg26792589	chr1	35450787	0.003052	0.05836	0.958	0.99		2.01
cg07068258	chr2	25269276	-0.01474	0.2819	0.958	0.99	EFR3B	93.91
cg09148362	chr16	53537537	0.007434	0.1422	0.958	0.99	AKTIP	3.08
cg21790626	chr19	58220494	-0.003328	0.06364	0.958	0.99	ZNF154	1.69
cg23868672	chr14	35344258	-0.00453	0.08663	0.958	0.99	BAZ1A	1.65
cg22610645	chr12	58003898	0.005974	0.1142	0.958	0.99	GEFT	96.82
cg11256290	chr10	32734912	0.006227	0.1191	0.958	0.99	CCDC7	3.35
cg09327911	chr7	6617264	-0.008167	0.1562	0.958	0.99	ZDHHC4	5.26
cg18682731	chr10	134680867	-0.01267	0.2423	0.958	0.99		94.3
cg07348922	chr6	33244990	-0.01509	0.2887	0.958	0.99	B3GALT4	3.73
cg23285761	chr8	38089462	0.004693	0.0898	0.958	0.99	DDHD2	2.23
cg27254482	chr21	34398085	-0.00939	0.1797	0.958	0.99	OLIG2	1.92
cg27359355	chr2	56409774	0.016	0.3062	0.958	0.99	CCDC85A	91.68
cg25024210	chr18	2912429	0.01715	0.3282	0.958	0.99	EMILIN2	94.2
cg08217124	chr5	172662350	-0.007268	0.1391	0.958	0.99	NKX2-5	4.61
cg12982090	chr3	42733453	-0.03186	0.6099	0.958	0.99	KBTBD5	87.81
cg16015276	chr8	11550445	-0.006716	0.1286	0.958	0.99		1.5
cg03286682	chr16	3202416	-0.00909	0.174	0.958	0.99		4.84
cg05253759	chr17	26941260	0.02983	0.5712	0.958	0.99	FLJ25006	39.43
cg27075917	chr17	38596324	0.02123	0.4064	0.958	0.99		87.71
cg01139342	chr16	85520338	0.0244	0.4673	0.958	0.99		87.93
cg16999602	chr1	53608163	-0.03157	0.6047	0.958	0.99	SLC1A7	79.48
cg10474368	chr11	74660190	0.002037	0.03901	0.958	0.99	XRRA1	1.26
cg20219894	chr7	152684309	-0.05133	0.9834	0.958	0.99		77.94
cg23772395	chr20	34652742	0.003239	0.06204	0.958	0.99		1.75
cg06257353	chr13	33161395	0.009112	0.1746	0.958	0.99	PDS5B	3.43
cg17794905	chr4	108827503	0.02305	0.4415	0.958	0.99	SGMS2	89.06
cg15185570	chr11	129488231	-0.04736	0.9074	0.958	0.99		45.5
cg04933492	chr16	1045310	0.02032	0.3893	0.958	0.99		91.01
cg08609839	chr5	1380611	-0.03885	0.7444	0.958	0.99		12.16
cg09156233	chr4	95679705	-0.002071	0.0397	0.958	0.99	BMPR1B	1.19
cg11967862	chr1	27278292	-0.03049	0.5845	0.958	0.99	C1orf172	89.85
cg21618501	chr7	2314863	-0.0159	0.3048	0.958	0.99	SNX8	93.84
cg10380362	chr6	30646949	0.01046	0.2004	0.958	0.99	KIAA1949	4.55
cg26605467	chr2	191399880	-0.01145	0.2194	0.959	0.99	TMEM194B	4.63
cg14076977	chr15	40600284	0.005299	0.1016	0.959	0.99	PLCB2	1.56
cg23024343	chr7	107201750	0.2146	4.114	0.959	0.99	COG5	76.41
cg27195676	chr7	101943788	0.03679	0.7054	0.959	0.99	SH2B2	81.65
cg13739279	chr18	8705767	0.005946	0.114	0.959	0.99		2.4
cg22272457	chr11	31833013	-0.01402	0.2689	0.959	0.99	PAX6	5.06
cg08844325	chr2	9459368	-0.01181	0.2265	0.959	0.99	ASAP2	97.23
cg14392725	chr9	109893226	0.01387	0.266	0.959	0.99		94.04
cg26094299	chr12	49483716	0.005786	0.111	0.959	0.99	DHH	1.59
cg21625097	chr19	48059298	-0.02428	0.4656	0.959	0.99	ZNF541	88.43
cg20839206	chr6	28584121	0.05889	1.129	0.959	0.99		29.91
cg03109018	chr17	3375480	-0.02533	0.4859	0.959	0.99	SPATA22	88.89
cg01404416	chr10	134682912	0.02784	0.534	0.959	0.99		87.68
cg03338968	chr1	3731507	-0.008962	0.1719	0.959	0.99	KIAA0562	97.74
cg23490822	chr19	10434247	-0.03632	0.6967	0.959	0.99	RAVER1	69.97
cg01993847	chr17	72244690	0.02297	0.4406	0.959	0.99	TTYH2	89.05
cg14399790	chr8	1094484	-0.06651	1.276	0.959	0.99		72.98
cg16861410	chr17	57233013	-0.005605	0.1075	0.959	0.99	PRR11	2.91
cg21685750	chr2	37193358	0.008484	0.1628	0.959	0.99	STRN	3.16
cg17778382	chr6	31047572	-0.007651	0.1468	0.959	0.99		2.89
cg03900581	chr1	96468567	0.02128	0.4083	0.959	0.99		92.75
cg19913430	chr8	67025991	-0.003463	0.06646	0.959	0.99		1.91
cg10872521	chr14	53161889	0.007001	0.1343	0.959	0.99	ERO1L	3.57
cg10059660	chr4	44450234	-0.006345	0.1218	0.959	0.99	KCTD8	3.07
cg02249893	chr5	10150208	0.03347	0.6424	0.959	0.99		79.1
cg00280812	chr12	52585844	-0.03865	0.7419	0.959	0.99	KRT80	82.68
cg00430287	chr6	116382876	-0.01223	0.2348	0.959	0.99	FRK	94.4
cg12772418	chr6	114290859	-0.01995	0.383	0.959	0.99	HDAC2	6.5
cg13667782	chr9	131789079	0.03088	0.5929	0.959	0.99	SH3GLB2	80.52
cg18786782	chr3	13936527	-0.05156	0.9902	0.959	0.99		76.61
cg07389144	chr21	47969887	-0.02231	0.4287	0.959	0.99	DIP2A	89.94
cg24744430	chr6	146864390	0.008432	0.162	0.959	0.99	RAB32	2.9
cg21086156	chr19	54694904	-0.005671	0.109	0.959	0.99	MBOAT7	3.45
cg13264548	chr17	55860785	0.00223	0.04287	0.959	0.99		1.3
cg19848599	chr5	131658161	0.01527	0.2935	0.959	0.99	SLC22A4	93.37
cg14539605	chr2	73964433	0.005082	0.09768	0.959	0.99	TPRKB	3
cg15124303	chr5	523430	-0.05388	1.036	0.959	0.99	SLC9A3	30.21
cg06461071	chr5	53490839	-0.04183	0.8041	0.959	0.99	ARL15	88.89
cg15416577	chr3	113234093	-0.004059	0.07803	0.959	0.99	CCDC52	2.14
cg25091367	chr4	7289507	-0.04568	0.8783	0.959	0.99	SORCS2	72.03
cg22139271	chr8	11725596	0.006395	0.123	0.959	0.99	CTSB	2.59
cg14175690	chr1	119527638	0.01416	0.2723	0.959	0.99	TBX15	6.8
cg16002660	chr17	2310278	-0.01843	0.3544	0.959	0.99	LOC284009	91.1
cg23443847	chr3	126170483	0.01209	0.2326	0.959	0.99	ZXDC	93.39
cg23984080	chr1	3659702	0.01917	0.3688	0.959	0.99	KIAA0495	90.94
cg06135282	chr13	86370102	-0.02657	0.5111	0.959	0.99	SLITRK6	92.36
cg02801073	chr3	50388115	0.006196	0.1192	0.959	0.99	TUSC4	2.89
cg26821721	chr2	23859809	0.02978	0.5728	0.959	0.99	KLHL29	81.19
cg25124943	chr10	4117248	0.03861	0.7426	0.959	0.99		67.11
cg22512163	chr5	73205678	-0.01208	0.2323	0.959	0.99	RGNEF	95.96
cg12887188	chr10	81965417	0.02807	0.5401	0.959	0.99	ANXA11	5.51
cg13912186	chr7	155171681	0.04007	0.7709	0.959	0.99		24.04
cg07126281	chr22	44351085	0.02338	0.4498	0.959	0.99	SAMM50	11.87
cg18617669	chr2	188858890	0.01311	0.2523	0.959	0.99		93.45
cg21376658	chr17	80859886	0.01033	0.1987	0.959	0.99	TBCD	97.16
cg09010992	chr17	8732032	-0.02	0.3849	0.959	0.99	PIK3R6	90.17
cg22190705	chr2	9346217	-0.0043	0.08276	0.959	0.99	ASAP2	2.3
cg11702942	chr8	144102584	0.02795	0.538	0.959	0.99	LY6E	78
cg06055803	chrX	128724288	-0.07834	1.508	0.959	0.99	OCRL	67.88
cg10539122	chr1	201777275	0.01597	0.3074	0.959	0.99	NAV1	92.32
cg22295211	chr12	125509610	0.0277	0.5333	0.959	0.99	BRI3BP	89
