## Supplemental Tables for "Prenatal vitamin intake in first month of pregnancy and DNA methylation in cord blood and placenta in two prospective cohorts": Supplemental Table 3 - EARLI Cord Blood Single Site Results.csv (part 28 of 28)

	chr	pos	DNAm_diff	sd	P.Value	adj.P.Val	gene	AveDNAm
cg13097573	chr17	47957986	-0.006676	0.1285	0.959	0.99		2.1
cg05798429	chr6	31743928	0.03056	0.5884	0.959	0.99	C6orf27	72.26
cg21416238	chr18	77832313	0.01185	0.2281	0.959	0.99		94.06
cg06323290	chr10	71029879	-0.02195	0.4227	0.959	0.99	HK1	86.85
cg01458054	chr20	62200603	-0.02488	0.4791	0.959	0.99	PRIC285	92.82
cg15558634	chr1	1553405	0.00609	0.1173	0.959	0.99	MIB2	98.09
cg10607454	chr7	1315725	-0.007373	0.142	0.959	0.99		98.19
cg04778855	chr6	170539376	-0.02474	0.4766	0.959	0.99		87
cg27078727	chr12	68046905	-0.03891	0.7496	0.959	0.99	DYRK2	92.34
cg27396284	chr7	18591072	-0.04816	0.9278	0.959	0.99	HDAC9	73.25
cg02816923	chr17	46620447	-0.0132	0.2544	0.959	0.99	HOXB2	6.59
cg04508405	chr7	98988566	-0.01959	0.3774	0.959	0.99	ARPC1B	92.93
cg18733820	chr17	65362741	-0.003097	0.05968	0.959	0.99	PSMD12	1.83
cg24448952	chr7	154795270	0.002821	0.05436	0.959	0.99	PAXIP1	1.72
cg11837402	chr20	17949715	-0.003323	0.06404	0.959	0.99	SNX5	2.01
cg15802323	chr7	127228142	-0.02995	0.5772	0.959	0.99	ARF5	21.8
cg14608384	chr5	54516879	-0.004271	0.08233	0.959	0.99		2.09
cg10374084	chr19	50666238	0.1148	2.213	0.959	0.99	C19orf41	19.98
cg13557939	chr9	112261900	0.02421	0.4668	0.959	0.99	PTPN3	9.74
cg15218096	chr11	70858342	-0.01059	0.2041	0.959	0.99	SHANK2	96.78
cg16642045	chr4	155471719	-0.004723	0.09106	0.959	0.99	PLRG1	2.89
cg15279541	chr6	171036378	-0.2265	4.367	0.959	0.99		46.9
cg03715259	chr7	50935274	0.009154	0.1765	0.959	0.99		95.66
cg14371123	chr9	71319356	-0.01744	0.3364	0.959	0.99	PIP5K1B	7.09
cg09924366	chr14	104195375	-0.08223	1.586	0.959	0.99	ZFYVE21	92.17
cg10322824	chr7	77428712	-0.004969	0.09583	0.959	0.99	PHTF2	2
cg25335557	chr2	237082393	0.02207	0.4257	0.959	0.99		9.02
cg16695714	chr6	11763786	-0.01206	0.2326	0.959	0.99	C6orf105	93.54
cg02550027	chr10	102046474	-0.004142	0.07991	0.959	0.99	BLOC1S2	2.19
cg16143804	chr6	31706344	-0.01471	0.2839	0.959	0.99	MSH5	11.16
cg21090298	chr13	113622686	-0.04279	0.8258	0.959	0.99	MCF2L	28.33
cg15223899	chr22	24891158	0.06702	1.294	0.959	0.99	C22orf45	70.27
cg16615776	chr2	241536284	-0.02602	0.5023	0.959	0.99	CAPN10	87.07
cg07190947	chr11	70349808	0.06282	1.213	0.959	0.99	SHANK2	78
cg05677184	chr16	85966009	-0.02447	0.4726	0.959	0.99		89.4
cg21910709	chr5	893665	-0.04178	0.8068	0.959	0.99	BRD9	34.67
cg19927691	chr1	53685897	-0.003811	0.07359	0.959	0.99	C1orf123	2.29
cg12315735	chr11	124487316	0.01461	0.2822	0.959	0.99	PANX3	92.64
cg14307212	chr15	34611009	0.0138	0.2665	0.959	0.99	SLC12A6	4.5
cg26306976	chr2	9564901	-0.05149	0.9946	0.959	0.99	ITGB1BP1	66.07
cg24235633	chr16	29875177	-0.02867	0.5538	0.959	0.99	LOC440356	90.2
cg11968804	chr1	212688447	0.04157	0.8032	0.959	0.99		7.11
cg19487717	chr11	70263216	0.03812	0.7366	0.959	0.99	CTTN	88.8
cg27488364	chr2	234072811	-0.0164	0.3169	0.959	0.99	INPP5D	91.22
cg25003658	chr5	118288521	-0.01061	0.2051	0.959	0.99	DTWD2	94.01
cg21209815	chr9	130922050	-0.006541	0.1264	0.959	0.99	C9orf16	3.34
cg19866811	chr20	61713117	-0.04372	0.8449	0.959	0.99		54.11
cg02727285	chr19	45504242	0.03446	0.666	0.959	0.99	RELB	27.15
cg01526177	chr4	9379166	-0.02923	0.5649	0.959	0.99		85.38
cg00362381	chr16	665320	0.02625	0.5073	0.959	0.99	RAB40C	90.74
cg03513315	chr22	30988383	0.01735	0.3353	0.959	0.99	PES1	3.47
cg12911476	chr7	135347588	-0.005666	0.1095	0.959	0.99	PL-5283	2.43
cg03872623	chr3	186338816	-0.01247	0.241	0.959	0.99	AHSG	93.55
cg04764056	chr19	40228820	-0.03977	0.769	0.959	0.99	CLC	30.17
cg12353802	chr22	33310132	0.02554	0.4938	0.959	0.99	SYN3	87.69
cg00094898	chr16	55365950	0.01828	0.3535	0.959	0.99		6.96
cg17199800	chr7	96632777	0.01583	0.3061	0.959	0.99	DLX6AS	5.63
cg18864926	chr14	99989889	0.003113	0.06021	0.959	0.99	CCDC85C	98.06
cg24668736	chr8	65490184	0.0154	0.2978	0.959	0.99	LOC401463	5.26
cg22076143	chr2	233271583	0.01497	0.2895	0.959	0.99	ALPPL2	93.65
cg06682197	chr13	88324879	-0.008759	0.1694	0.959	0.99	SLITRK5	2.83
cg00375132	chr10	22768370	-0.04901	0.9481	0.959	0.99		63.38
cg09845133	chr1	95699825	0.02441	0.4723	0.959	0.99	RWDD3	7.36
cg15456099	chr17	34957969	-0.01496	0.2895	0.959	0.99	MRM1	5.16
cg23291136	chr17	21454578	0.016	0.3096	0.959	0.99	C17orf51	6.06
cg07368937	chr5	1882952	-0.1326	2.567	0.959	0.99	IRX4	5.5
cg10659886	chr19	58629719	0.04025	0.7792	0.959	0.99	ZSCAN18	12.09
cg22068740	chr3	98342807	0.03648	0.7062	0.959	0.99		91.32
cg02625902	chr5	65892575	-0.009985	0.1933	0.959	0.99	MAST4	3.29
cg22180201	chr6	71666858	-0.02086	0.4038	0.959	0.99	B3GAT2	6.22
cg16508883	chr1	145092330	0.03755	0.727	0.959	0.99		56.61
cg07211212	chr20	55200146	-0.00604	0.117	0.959	0.99		2.6
cg14467181	chr17	47516312	-0.008561	0.1658	0.959	0.99		5.29
cg09153812	chr15	69112656	-0.03562	0.6898	0.959	0.99	ANP32A	14.54
cg07821328	chr16	57769606	0.01329	0.2573	0.959	0.99	KATNB1	4.2
cg17722675	chr6	133563382	0.01697	0.3286	0.959	0.99	EYA4	8.99
cg08187083	chr17	30186506	0.02072	0.4012	0.959	0.99	C17orf79	5.53
cg18131689	chr11	22214333	-0.01727	0.3344	0.959	0.99	ANO5	7.53
cg22350872	chr17	37898348	-0.01098	0.2127	0.959	0.99	GRB7	94.16
cg19806062	chr19	11319688	0.006336	0.1227	0.959	0.99	DOCK6	97.74
cg11389773	chr16	22448218	0.005593	0.1084	0.959	0.99	LOC641298	1.99
cg21811143	chr2	119599748	0.0125	0.2421	0.959	0.99	EN1	3.72
cg12387154	chr6	32119639	-0.01999	0.3873	0.959	0.99	PRRT1	9.78
cg04242070	chr5	1749101	-0.02943	0.5704	0.959	0.99		84.68
cg14525310	chr7	29186889	0.03298	0.6391	0.959	0.99	CPVL	87.3
cg23131950	chr19	47354630	-0.01565	0.3033	0.959	0.99	AP2S1	93.19
cg21647278	chr2	207026795	0.05639	1.093	0.959	0.99	EEF1B2	66.9
cg15007391	chr19	40909817	0.002401	0.04654	0.959	0.99	PRX	1.38
cg24940370	chr5	1835328	-0.05474	1.061	0.959	0.99		75.75
cg18713766	chr15	28701840	-0.02732	0.5295	0.959	0.99		74.25
cg27625886	chr20	62060443	0.008167	0.1583	0.959	0.99	KCNQ2	96.3
cg08877322	chr3	156825813	-0.02792	0.5411	0.959	0.99		85.78
cg13714067	chr14	103989336	0.004407	0.08543	0.959	0.99	CKB	2.32
cg27217474	chr17	46697543	-0.06014	1.166	0.959	0.99		74
cg16601904	chr19	1218482	-0.04235	0.8211	0.959	0.99	STK11	80.62
cg16717192	chr7	4265800	-0.03152	0.6111	0.959	0.99	SDK1	75.08
cg04353164	chr10	98908755	0.01429	0.277	0.959	0.99	SLIT1	94.97
cg13397365	chr6	42981894	-0.007433	0.1441	0.959	0.99	MEA1	4.57
cg19848895	chr19	36226397	0.02931	0.5683	0.959	0.99	MLL4	89.34
cg21659425	chr3	126277078	-0.01861	0.3607	0.959	0.99	C3orf22	90.84
cg23601376	chr2	40678101	0.01168	0.2264	0.959	0.99	SLC8A1	4.96
cg21598190	chr7	2099404	0.21	4.071	0.959	0.99	MAD1L1	86.29
cg18645493	chr1	154167437	-0.03397	0.6586	0.959	0.99	MIR190B	36.8
cg14466942	chr6	17282700	-0.04267	0.8275	0.959	0.99	RBM24	50.69
cg18599955	chr15	42451299	-0.02203	0.4272	0.959	0.99	VPS39	87.81
cg21514086	chr13	29292988	-0.01167	0.2263	0.959	0.99	SLC46A3	2.83
cg20999565	chr14	68265668	-0.04493	0.8716	0.959	0.99	ZFYVE26	34.49
cg00763096	chr15	63893530	-0.008116	0.1574	0.959	0.99	FBXL22	3.74
cg11544138	chr19	1003455	-0.0378	0.7334	0.959	0.99	GRIN3B	78.61
cg00055073	chr2	43398118	-0.02752	0.534	0.959	0.99		20.54
cg02576548	chrX	55291358	0.03201	0.621	0.959	0.99	PAGE3	91.08
cg15805921	chr6	42952109	0.008788	0.1705	0.959	0.99	PPP2R5D	3.51
cg00820311	chr16	921351	0.05156	1	0.959	0.99	LMF1	9.84
cg13588645	chr2	136289118	-0.007454	0.1447	0.959	0.99	R3HDM1	2.32
cg17651164	chr2	236283273	0.03359	0.6519	0.959	0.99		90.35
cg02676476	chr1	9323181	0.02501	0.4855	0.959	0.99	H6PD	90.34
cg10551185	chr5	177513369	-0.03922	0.7612	0.959	0.99		82.18
cg26697691	chr15	51235727	-0.08433	1.637	0.959	0.99	LOC100132724	74.52
cg15743907	chr1	144994542	0.07561	1.468	0.959	0.99	PDE4DIP	67.99
cg07485866	chr16	30845201	0.01185	0.23	0.959	0.99		94.8
cg06668724	chr17	78404063	-0.01548	0.3005	0.959	0.99	FLJ35220	94.13
cg09848947	chr16	88798826	-0.03774	0.7328	0.959	0.99	FAM38A	85.88
cg18861112	chr13	52239835	0.01212	0.2354	0.959	0.99	WDFY2	94.12
cg19734801	chr5	131281112	-0.04906	0.9527	0.959	0.99		97.2
cg08905166	chr4	57842832	0.03083	0.5987	0.959	0.99	C4orf14	6.34
cg13599271	chr3	58291905	-0.008347	0.1621	0.959	0.99	RPP14	3.62
cg11750962	chr1	11194678	0.01599	0.3106	0.959	0.99	MTOR	92.52
cg18801893	chr1	184942841	-0.008122	0.1578	0.959	0.99	FAM129A	4.08
cg01733217	chr16	74700730	0.06515	1.265	0.959	0.99	RFWD3	5.88
cg10326182	chr8	1340874	-0.02373	0.461	0.959	0.99		85.87
cg14907737	chr15	83379988	-0.0506	0.9831	0.959	0.99	AP3B2	77.63
cg27557525	chr2	73215621	0.009721	0.1889	0.959	0.99	SFXN5	94.69
cg09857617	chr6	31937228	-0.02598	0.5047	0.959	0.99	SKIV2L	82.44
cg01238669	chr7	21797276	-0.103	2.001	0.959	0.99	DNAH11	52.06
cg20372591	chr11	132939610	0.1082	2.102	0.959	0.99	OPCML	53.98
cg05462761	chr1	6545157	0.02259	0.4391	0.959	0.99	PLEKHG5	8.6
cg20769926	chr6	166419012	-0.04457	0.8663	0.959	0.99		31.43
cg16537285	chr16	88852425	-0.03784	0.7354	0.959	0.99	FAM38A	80.36
cg26665234	chr5	172067042	0.01105	0.2148	0.959	0.99	NEURL1B	94.78
cg17305672	chr8	101871420	-0.01253	0.2435	0.959	0.99		94.18
cg21999471	chr11	128555317	0.09079	1.765	0.959	0.99		18.16
cg20537629	chr7	79083944	0.02651	0.5153	0.959	0.99	MAGI2	24.41
cg04210566	chr3	52010381	-0.006396	0.1243	0.959	0.99	ABHD14A	97.44
cg02734472	chr16	699218	0.08504	1.653	0.959	0.99	WDR90	3.76
cg07586285	chr1	200994978	0.0363	0.7058	0.959	0.99		63.28
cg10506318	chr5	60239580	0.06081	1.182	0.959	0.99	ERCC8	42.4
cg04897244	chr17	41150597	0.003048	0.05927	0.959	0.99	RPL27	1.73
cg01758856	chr17	80814611	-0.0135	0.2625	0.959	0.99	TBCD	94.66
cg06230247	chr22	37420730	-0.019	0.3695	0.959	0.99	MPST	93.03
cg04482923	chr17	42264046	-0.002754	0.05357	0.959	0.99	TMUB2	1.49
cg13081526	chr6	32449961	0.2393	4.655	0.959	0.99		62.47
cg21761813	chr4	121932026	0.04763	0.9265	0.959	0.99		92.87
cg02305242	chr14	85996202	-0.008294	0.1613	0.959	0.99	FLRT2	4.1
cg26297808	chr7	1372924	-0.04113	0.8	0.959	0.99		26
cg04514469	chr14	95942666	0.02675	0.5205	0.959	0.99	C14orf49	83.37
cg11531339	chr2	20069134	-0.03306	0.6432	0.959	0.99		56.45
cg25792714	chr6	21666554	-0.01154	0.2246	0.959	0.99	FLJ22536	5.34
cg22036988	chr3	140770345	-0.01615	0.3143	0.959	0.99	SPSB4	6.8
cg07143559	chr1	230489903	0.02498	0.4861	0.959	0.99	PGBD5	60.69
cg17287122	chr7	4218743	-0.02089	0.4065	0.959	0.99	SDK1	90.82
cg20078972	chr19	15391832	0.04515	0.8785	0.959	0.99	BRD4	41
cg25926767	chr11	6624753	0.003865	0.0752	0.959	0.99	ILK	1.85
cg06548617	chrX	40012100	0.04832	0.9402	0.959	0.99	BCOR	9.25
cg06827256	chr1	226311603	-0.02118	0.4122	0.959	0.99		88.71
cg27492749	chr7	94284900	0.003867	0.07525	0.959	0.99	SGCE	1.98
cg23843953	chr1	230262390	0.03488	0.6788	0.959	0.99	GALNT2	73.87
cg27122132	chr22	42680319	0.03342	0.6505	0.959	0.99		52.51
cg01498219	chr7	2812373	-0.01013	0.1973	0.959	0.99	GNA12	94.71
cg15963417	chr12	103311300	0.008408	0.1637	0.959	0.99	PAH	3.32
cg18324242	chr19	33462789	-0.01796	0.3496	0.959	0.99	CCDC123	3.95
cg15835058	chr6	39022380	0.02199	0.4281	0.959	0.99	GLP1R	88.91
cg23629001	chr17	1587972	-0.004899	0.09539	0.959	0.99	PRPF8	2.81
cg06883279	chr1	172801651	-0.02285	0.445	0.959	0.99		89.14
cg06905387	chr18	44259787	-0.006493	0.1264	0.959	0.99	ST8SIA5	97.48
cg09742751	chr20	16553921	0.00261	0.05084	0.959	0.99	KIF16B	1.48
cg17541528	chr13	110959650	-0.008793	0.1713	0.959	0.99	COL4A1	2.03
cg24577455	chr1	2069012	0.08764	1.707	0.959	0.99	PRKCZ	40.7
cg24974130	chr5	131893006	-0.005601	0.1091	0.959	0.99	RAD50	2.53
cg20692268	chr1	25358981	0.05219	1.017	0.959	0.99		48.96
cg20394141	chr7	157219787	0.006367	0.1241	0.959	0.99		96.4
cg17467550	chr15	40986702	-0.01431	0.2788	0.959	0.99	RAD51	3.17
cg18051552	chr6	71548732	0.01126	0.2193	0.959	0.99	SMAP1	94.32
cg20936348	chr3	50392556	0.01749	0.3408	0.959	0.99	TMEM115	92.38
cg14029001	chr6	41998500	-0.0359	0.6997	0.959	0.99	CCND3	79.33
cg26035105	chr2	121105464	0.01471	0.2868	0.959	0.99	INHBB	6.38
cg02212811	chr6	137248538	-0.01698	0.331	0.959	0.99		93.39
cg19785742	chr15	75118821	-0.01237	0.2411	0.959	0.99	CPLX3	6.55
cg00368604	chr10	131126358	-0.02215	0.4318	0.959	0.99		85.55
cg09550810	chr1	61519890	0.009445	0.1842	0.959	0.99		3.19
cg13280882	chr6	160771574	0.01904	0.3712	0.959	0.99	SLC22A3	92.27
cg27283708	chr4	76598474	-0.003663	0.07142	0.959	0.99	G3BP2	1.28
cg08382737	chr19	49617001	0.1196	2.332	0.959	0.99	LIN7B	64.68
cg01956267	chr2	158732380	-0.003308	0.0645	0.959	0.99	ACVR1	1.46
cg13324205	chr6	144416990	-0.004914	0.09582	0.959	0.99	SF3B5	2.75
cg05225883	chr10	134043755	0.08187	1.597	0.959	0.99	STK32C	39.61
cg23012703	chr15	68346524	0.002886	0.05629	0.959	0.99	PIAS1	1.77
cg18419175	chr7	6199980	-0.03206	0.6253	0.959	0.99	USP42	87.81
cg18323018	chr17	4856222	-0.02217	0.4325	0.959	0.99	ENO3	86.33
cg16062483	chr14	98444417	0.05604	1.093	0.959	0.99	C14orf64	77.15
cg21519092	chr15	47534201	-0.04626	0.9027	0.959	0.99		74.22
cg26422018	chr8	29208242	-0.01074	0.2096	0.959	0.99	DUSP4	4.32
cg18772127	chr3	32443496	0.00382	0.07456	0.959	0.99	CMTM7	2.18
cg25551622	chr17	65052432	-0.01885	0.368	0.959	0.99	CACNG1	86.9
cg22239958	chr19	58326193	-0.006302	0.123	0.959	0.99	ZNF552	3.27
cg13653274	chr10	132632928	0.02313	0.4515	0.959	0.99		89.4
cg08900233	chr1	45454424	0.01039	0.2029	0.959	0.99		95.44
cg04094846	chr2	691952	-0.02487	0.4855	0.959	0.99		92.77
cg24436196	chr3	56448270	-0.036	0.7028	0.959	0.99	ERC2	67.93
cg19373938	chr15	77364801	0.01787	0.349	0.959	0.99	TSPAN3	89.64
cg14480891	chr17	78194009	-0.01643	0.3208	0.959	0.99	SLC26A11	6.1
cg18072095	chr5	102595396	0.004618	0.09018	0.959	0.99	C5orf30	2.43
cg20995564	chr2	145172035	0.06656	1.3	0.959	0.99	ZEB2	70.91
cg13546937	chr9	127632120	-0.003698	0.0722	0.959	0.99	ARPC5L	2.08
cg00146437	chr1	209529869	-0.02295	0.4482	0.959	0.99		88.92
cg01629329	chr20	2633258	0.01208	0.2359	0.959	0.99	NOP56	3.04
cg11778840	chr21	40823722	-0.02693	0.5259	0.959	0.99	SH3BGR	90.6
cg09848324	chr4	56458183	0.01829	0.3572	0.959	0.99	PDCL2	92.44
cg09301294	chr3	96533520	0.008308	0.1623	0.959	0.99	EPHA6	3.86
cg15321396	chr16	67219218	0.03155	0.6163	0.959	0.99	KIAA0895L	71.01
cg22330055	chr19	49109809	0.02191	0.428	0.959	0.99	SPACA4	91.96
cg09066963	chr1	33070069	0.03929	0.7674	0.959	0.99	ZBTB8A	74.74
cg09121849	chr13	30169249	-0.003178	0.06208	0.959	0.99	SLC7A1	1.48
cg08694199	chr16	66600083	-0.01971	0.3849	0.959	0.99	CMTM1	94.9
ch.18.925473R	chr18	47319617	-0.04604	0.8994	0.959	0.99	ACAA2	11.41
cg20291162	chr17	40259547	-0.08838	1.727	0.959	0.99	DHX58	40.19
cg24170687	chr15	57598683	-0.007749	0.1514	0.959	0.99	LOC283663	3.96
cg22041417	chr19	16178195	-0.03392	0.663	0.959	0.99	TPM4	86.67
cg26019112	chr11	31821313	0.02165	0.4231	0.959	0.99	PAX6	7.06
cg11209832	chr3	147098395	0.01607	0.314	0.959	0.99		5.61
cg07474083	chr16	3225553	-0.03853	0.7531	0.959	0.99		13.19
cg09331704	chr11	110167585	-0.003735	0.07301	0.959	0.99	RDX	2.24
cg22581219	chr3	12837996	0.01743	0.3406	0.959	0.99	CAND2	4.24
cg08086385	chr3	72430211	0.03369	0.6585	0.959	0.99	RYBP	85.52
cg04232128	chr5	138861241	0.02982	0.5829	0.959	0.99	TMEM173	31.28
cg01303183	chr16	8714793	0.08012	1.566	0.959	0.99	C16orf68	88.7
cg18145806	chr8	23022692	0.0341	0.6666	0.959	0.99	TNFRSF10D	87.33
cg10231344	chr10	104952243	-0.01321	0.2583	0.959	0.99	NT5C2	4.37
cg10479493	chr6	33772694	0.09479	1.854	0.959	0.99	MLN	72.77
cg13174253	chr8	146278678	0.04636	0.9066	0.959	0.99	C8orf33	61.02
cg10393875	chr7	73244836	-0.02221	0.4344	0.959	0.99	CLDN4	89.69
cg24561419	chr5	79553606	0.05255	1.028	0.959	0.99		23.87
cg25898963	chr22	27051344	-0.02121	0.4149	0.959	0.99		89.94
cg11060806	chr11	67751092	-0.0198	0.3874	0.959	0.99		91.45
cg26320410	chr3	9851826	-0.006139	0.1201	0.959	0.99	TTLL3	1.71
cg02964845	chr11	64885336	0.003884	0.07599	0.959	0.99	ZNHIT2	1.66
cg13522279	chr2	144635077	0.06655	1.302	0.959	0.99		73.13
cg25101056	chr16	84273997	-0.02763	0.5407	0.959	0.99	KCNG4	86.01
cg12416856	chr1	230404284	-0.01836	0.3593	0.959	0.99	GALNT2	93.02
cg26756949	chr19	4654722	-0.01921	0.376	0.959	0.99	TNFAIP8L1	93.34
cg06891074	chr1	151319801	0.006986	0.1367	0.959	0.99	RFX5	4.39
cg14995727	chr8	132916209	-0.004275	0.08366	0.959	0.99	EFR3A	3.12
cg05594873	chr3	79814509	0.04284	0.8384	0.959	0.99	ROBO1	29.62
cg17839543	chr1	175162073	-0.002969	0.0581	0.959	0.99	KIAA0040	1.75
cg16853712	chr19	41286530	-0.0209	0.4091	0.959	0.99	RAB4B	82.49
cg14730445	chr12	101603581	-0.01256	0.2459	0.959	0.99	SLC5A8	2.13
cg05322632	chr16	70288652	-0.0141	0.276	0.959	0.99	AARS	92.29
cg26393791	chr2	16180066	-0.01139	0.2229	0.959	0.99		94.38
cg15594578	chrX	71800011	0.02751	0.5385	0.959	0.99	PHKA1	90.12
cg10264692	chr20	61314827	0.01189	0.2327	0.959	0.99		93.75
cg03746823	chr10	61122100	-0.01799	0.3522	0.959	0.99	FAM13C	7.13
cg11776727	chr11	117373118	-0.01744	0.3414	0.959	0.99	DSCAML1	89.27
cg21995147	chr19	1064017	0.02513	0.4921	0.959	0.99	ABCA7	96.24
cg21114177	chr19	46105073	0.01822	0.3567	0.959	0.99	GPR4	23.66
cg23175583	chrX	153200309	0.06331	1.24	0.959	0.99	NAA10	19.13
cg20603557	chr6	33281576	0.05759	1.128	0.959	0.99	TAPBP	2.87
cg10661591	chr3	100428033	-0.007094	0.1389	0.959	0.99	TFG	3.8
cg13169515	chr8	22959776	0.05567	1.09	0.959	0.99	TNFRSF10C	87.54
cg20460101	chr7	92465103	0.01857	0.3637	0.959	0.99	CDK6	7.93
cg04514123	chr16	2041225	0.008497	0.1665	0.959	0.99	SYNGR3	4.2
cg18370102	chr18	76597985	-0.02774	0.5435	0.959	0.99		91.03
cg26558919	chr17	66508512	0.009526	0.1866	0.959	0.99	PRKAR1A	2.89
cg13624816	chr15	79584429	-0.01064	0.2085	0.959	0.99	ANKRD34C	93.55
cg03522799	chr1	2374849	0.01834	0.3594	0.959	0.99		10.29
cg02876326	chr19	46995757	-0.01594	0.3123	0.959	0.99	PNMAL2	5.54
cg16429735	chr5	1268949	-0.05139	1.007	0.959	0.99	TERT	78.03
cg13401811	chr12	52345646	-0.008415	0.1649	0.959	0.99	ACVR1B	3.26
cg18099749	chr10	3415236	-0.01833	0.3592	0.959	0.99		92.21
cg23225572	chr1	162335982	-0.01802	0.3532	0.959	0.99	NOS1AP	90.71
cg26286365	chr14	104648347	-0.02578	0.5054	0.959	0.99		89.4
cg10258730	chrX	106142861	-0.03702	0.7257	0.959	0.99	CLDN2	56.15
cg08801446	chr2	36626126	0.01654	0.3243	0.959	0.99	CRIM1	92.45
cg19363669	chr7	752624	-0.01179	0.2311	0.959	0.99	PRKAR1B	93.88
cg02188190	chr13	112894616	0.04044	0.7929	0.959	0.99		81.75
cg12163424	chr8	144947630	-0.03172	0.6219	0.959	0.99	EPPK1	85.4
cg21182700	chr9	129374141	-0.0146	0.2862	0.959	0.99		3.66
cg00366880	chr3	13244304	0.03742	0.7337	0.959	0.99		81.7
cg10766759	chr6	90634828	-0.01112	0.2182	0.959	0.99		95.09
cg23313755	chr10	112180280	0.02719	0.5334	0.959	0.99		81.88
cg19824396	chr1	203018871	0.05625	1.104	0.959	0.99	PPFIA4	84.32
cg07575624	chr1	192778623	-0.007218	0.1416	0.959	0.99	RGS2	2.86
cg00449344	chr12	658824	-0.00765	0.1501	0.959	0.99	B4GALNT3	97.33
cg19751824	chr11	125334935	0.01592	0.3124	0.959	0.99	FEZ1	90.18
cg03056513	chr10	133317583	0.01912	0.3751	0.959	0.99		91.02
cg22697962	chr2	71192118	-0.01242	0.2437	0.959	0.99	ATP6V1B1	6.39
cg07912689	chr20	56195458	0.01895	0.372	0.959	0.99	ZBP1	6.89
cg10164264	chr4	1373477	0.01762	0.3458	0.959	0.99	KIAA1530	94.38
cg10570241	chr7	158785291	-0.04724	0.9273	0.959	0.99		9.1
cg11491407	chr12	1973872	-0.04205	0.8255	0.959	0.99	CACNA2D4	27.76
cg15158045	chr13	95827029	-0.01402	0.2752	0.959	0.99	ABCC4	94.99
cg11815008	chr18	579713	-0.06923	1.359	0.959	0.99	CETN1	91.35
cg00468670	chr3	69371195	-0.01407	0.2762	0.959	0.99	FRMD4B	92.47
cg03870138	chr16	88717850	-0.006423	0.1261	0.959	0.99	CYBA	3.35
cg03611241	chr12	125816261	0.04205	0.8256	0.959	0.99	TMEM132B	65.84
cg11787167	chr14	33407370	-0.1668	3.276	0.959	0.99	NPAS3	17.33
cg25587181	chr19	10589790	-0.003151	0.06185	0.959	0.99		1.88
cg23086176	chr1	25226129	-0.03028	0.5945	0.959	0.99	RUNX3	68.01
cg07720160	chr6	30232814	-0.02789	0.5477	0.959	0.99	HLA-L	83.39
cg25236971	chr4	17783059	0.01455	0.2858	0.959	0.99	FAM184B	2.22
cg07639982	chr10	12555079	0.02553	0.5013	0.959	0.99	CAMK1D	81.79
cg08142094	chr16	85731256	-0.02792	0.5484	0.959	0.99		80.17
cg15673540	chr17	40171932	-0.0228	0.4477	0.959	0.99	NKIRAS2	16.61
cg12255774	chr11	61689144	0.02667	0.5238	0.959	0.99		79.44
cg06861044	chr16	20359815	-0.0139	0.273	0.96	0.99	UMOD	2.72
cg03818826	chr16	70323689	-0.01321	0.2595	0.96	0.99	AARS	4.64
cg00205263	chr10	81741554	-0.006139	0.1206	0.96	0.99		2.02
cg22772878	chr19	2721800	0.02089	0.4105	0.96	0.99	DIRAS1	17.72
cg09807856	chr13	30523044	0.01729	0.3398	0.96	0.99		90.48
cg25332265	chr18	77194663	0.02055	0.4039	0.96	0.99	NFATC1	90.65
cg25403205	chr6	31584215	0.104	2.043	0.96	0.99	AIF1	11.62
cg22948319	chr19	39620117	0.02367	0.4652	0.96	0.99	PAK4	88.91
cg01137926	chr17	80607982	-0.01489	0.2926	0.96	0.99		95.26
cg16365421	chr2	121523609	0.02097	0.4121	0.96	0.99		89.15
cg07323919	chr7	14029057	-0.03271	0.6428	0.96	0.99	ETV1	11.5
cg00853819	chr7	1877678	-0.01805	0.3548	0.96	0.99	MAD1L1	93.45
cg22403382	chrX	55115456	0.007599	0.1494	0.96	0.99	PAGE2	97.34
cg16655805	chr6	74020122	-0.01212	0.2383	0.96	0.99	C6orf147	5.08
cg15384717	chr1	150294084	0.01971	0.3875	0.96	0.99	PRPF3	7.36
cg06852309	chr19	18084497	0.02434	0.4785	0.96	0.99	KCNN1	81.65
cg24737201	chr10	86300952	0.03018	0.5934	0.96	0.99		30.89
cg05548508	chr17	78775797	0.01312	0.2579	0.96	0.99	RPTOR	93.81
cg15027237	chr7	28220533	0.01014	0.1993	0.96	0.99	JAZF1	3.57
cg07550278	chr10	95462365	0.003635	0.07149	0.96	0.99	C10orf4	2.19
cg25407972	chr11	119077095	0.003663	0.07203	0.96	0.99	CBL	1.81
cg24464158	chr11	94496667	-0.01544	0.3036	0.96	0.99		91.23
cg22129364	chr1	53067894	-0.01315	0.2586	0.96	0.99	GPX7	5.88
cg07769421	chr17	80816851	-0.04074	0.8015	0.96	0.99	TBCD	85.44
cg13774019	chr9	37029805	0.01937	0.3811	0.96	0.99	PAX5	6.91
cg18980939	chr8	140999901	0.01811	0.3563	0.96	0.99	TRAPPC9	91.59
cg00284386	chr8	1786207	0.03109	0.6117	0.96	0.99	ARHGEF10	87.44
cg18811093	chr8	145758588	-0.006046	0.119	0.96	0.99	KIAA1688	96.3
cg25186695	chr10	85899272	-0.02331	0.4586	0.96	0.99	GHITM	5.67
cg04997273	chr1	117452884	-0.003454	0.06797	0.96	0.99	PTGFRN	1.47
cg11553755	chr6	43458554	-0.02459	0.4839	0.96	0.99	TJAP1	86.45
cg15944367	chr17	36897829	0.02597	0.5112	0.96	0.99	PCGF2	85.67
cg15340526	chr3	50648891	0.02338	0.4602	0.96	0.99	CISH	10.85
cg22006060	chr4	170001551	0.006779	0.1334	0.96	0.99		3.96
cg17096289	chr6	31238788	0.1468	2.889	0.96	0.99	HLA-C	83.58
cg03768171	chr6	33272880	-0.02166	0.4264	0.96	0.99	TAPBP	91.47
cg12237286	chr2	232825503	-0.01558	0.3066	0.96	0.99	DIS3L2	93.12
cg06492283	chr2	26625326	-0.02302	0.4533	0.96	0.99	C2orf39	86.86
cg09620705	chr6	168971716	-0.04337	0.854	0.96	0.99	SMOC2	76.93
cg17390301	chr11	111250093	0.01794	0.3533	0.96	0.99	POU2AF1	6.34
cg01115432	chr7	158498647	0.02028	0.3993	0.96	0.99	NCAPG2	90.31
cg07479092	chr5	57756539	0.009203	0.1812	0.96	0.99	PLK2	1.99
cg02152120	chr1	118727840	0.007645	0.1505	0.96	0.99	SPAG17	3.72
cg03987648	chr4	140958771	0.04308	0.8484	0.96	0.99	MAML3	67.79
cg16398956	chr14	100212958	0.03417	0.6729	0.96	0.99		17.82
cg26588699	chr20	3637463	0.04458	0.8779	0.96	0.99		82.69
cg02058194	chr22	41215556	-0.007107	0.14	0.96	0.99	SLC25A17	3.58
cg27154651	chr6	30796209	-0.03926	0.7733	0.96	0.99		86.48
cg10303978	chr16	50982437	0.005932	0.1168	0.96	0.99		97.41
cg16336586	chr8	98797945	0.0185	0.3645	0.96	0.99	LAPTM4B	90.65
cg18369654	chr1	145417038	-0.03665	0.722	0.96	0.99	HFE2	76.7
cg24405381	chr1	52464193	-0.03119	0.6144	0.96	0.99		86.18
cg17851345	chr10	134372383	-0.02937	0.5787	0.96	0.99	INPP5A	78.59
cg00991297	chr10	33247545	0.002688	0.05296	0.96	0.99	ITGB1	1.31
cg24960565	chr3	116764597	-0.01637	0.3226	0.96	0.99		93.28
cg03128945	chr5	622914	0.01801	0.3549	0.96	0.99	CEP72	92.29
cg04216310	chr5	10973693	0.01042	0.2053	0.96	0.99	CTNND2	94.98
cg17001106	chr10	99400243	-0.009031	0.178	0.96	0.99	PI4K2A	3.52
cg04048250	chr4	789139	0.03422	0.6744	0.96	0.99	CPLX1	2.1
cg01088387	chr11	78215445	-0.03234	0.6373	0.96	0.99	NARS2	88.36
cg10721359	chr6	26538456	-0.006279	0.1237	0.96	0.99	HMGN4	2.93
cg09881917	chr16	70487956	0.004997	0.09851	0.96	0.99	FUK	2.97
cg18772231	chr12	132982231	0.01494	0.2945	0.96	0.99		96.25
cg12097330	chr17	79050221	-0.01399	0.2757	0.96	0.99	BAIAP2	93.88
cg17433998	chr7	130025478	0.02031	0.4003	0.96	0.99	CPA1	87.09
cg15864906	chr14	103406384	-0.01648	0.3248	0.96	0.99	CDC42BPB	94.8
cg18552940	chr12	109490386	-0.002794	0.05509	0.96	0.99	USP30	1.49
cg18174326	chr2	242088999	-0.002246	0.04427	0.96	0.99	PASK	1.05
cg02180368	chr14	20879491	-0.02325	0.4585	0.96	0.99	TEP1	86.2
cg26168577	chr17	60766925	-0.005856	0.1155	0.96	0.99	MRC2	97.63
cg08036668	chr15	49462157	-0.03068	0.6049	0.96	0.99	GALK2	61.77
cg24570624	chr14	77493278	0.04883	0.9629	0.96	0.99	C14orf4	68.94
cg15865742	chr9	115984268	-0.01768	0.3487	0.96	0.99	FKBP15	9.42
cg21560241	chr2	193640765	-0.02536	0.5002	0.96	0.99	PCGEM1	90.7
cg11997514	chr19	40562314	-0.0121	0.2387	0.96	0.99	ZNF780B	5.2
cg26464586	chr6	43921712	-0.02652	0.523	0.96	0.99		76.67
cg16895810	chr17	78878051	-0.0209	0.4123	0.96	0.99	RPTOR	91.15
cg13900770	chr1	74663636	0.05815	1.147	0.96	0.99	LRRIQ3	20.65
cg21592003	chr15	74687517	-0.0127	0.2505	0.96	0.99		93.65
cg02118635	chr17	56770003	0.006973	0.1376	0.96	0.99	RAD51C	2.42
cg15022173	chr10	102101046	0.03064	0.6044	0.96	0.99		78.83
cg02655397	chr11	64859700	-0.06029	1.189	0.96	0.99		73.8
cg15622672	chr5	43008217	-0.005525	0.109	0.96	0.99		2.28
cg05368608	chr16	898182	-0.003462	0.06831	0.96	0.99		98.35
cg00027637	chr1	226900521	-0.04124	0.8137	0.96	0.99	ITPKB	19.16
cg07208172	chr1	32818353	0.0141	0.2783	0.96	0.99		93.28
cg25104648	chr18	18566146	0.009958	0.1965	0.96	0.99	ROCK1	95.48
cg05103992	chr6	159290440	0.01387	0.2737	0.96	0.99		3.54
cg24629395	chr6	30309602	-0.02085	0.4115	0.96	0.99	TRIM39	88.62
cg09290735	chr8	125985757	0.004222	0.08332	0.96	0.99	ZNF572	1.75
cg25882887	chr8	22844374	0.006352	0.1254	0.96	0.99	RHOBTB2	96.95
cg01879988	chr8	22038142	-0.0228	0.45	0.96	0.99	BMP1	91.26
cg10927848	chr11	16298618	-0.02529	0.4993	0.96	0.99	SOX6	92.21
cg25311278	chr7	70126616	0.02071	0.4088	0.96	0.99	AUTS2	80.73
cg15703512	chr16	22012565	-0.01112	0.2195	0.96	0.99	C16orf65	5.64
cg02018408	chr16	25269986	-0.01492	0.2947	0.96	0.99	ZKSCAN2	10.67
cg12495731	chr17	80696071	0.02755	0.544	0.96	0.99	FN3K	86.81
cg05237001	chr6	29691245	0.003418	0.06752	0.96	0.99	HLA-F	2.19
cg16560432	chr16	3532416	-0.005684	0.1123	0.96	0.99	NAT15	97.03
cg19057764	chr19	48111312	0.003114	0.06151	0.96	0.99	GLTSCR1	1.48
cg23381884	chr6	1597525	0.0465	0.9184	0.96	0.99		76.99
cg24072283	chr14	90798384	-0.003	0.05926	0.96	0.99	C14orf102	1.75
cg26517646	chr16	87022026	0.023	0.4543	0.96	0.99		89.59
cg21344746	chr10	80831230	0.006779	0.1339	0.96	0.99	ZMIZ1	3.42
cg13460467	chr9	132331664	-0.003986	0.07875	0.96	0.99		2.47
cg06565184	chr8	6479163	-0.0152	0.3004	0.96	0.99	MCPH1	92.39
cg21912241	chr19	33462915	-0.008888	0.1756	0.96	0.99	C19orf40	4.28
cg23428738	chr12	4312337	0.05064	1.001	0.96	0.99		60.91
cg18492826	chr5	154029954	-0.01472	0.2909	0.96	0.99		5.43
cg03323092	chr20	42219682	-0.003181	0.06287	0.96	0.99	IFT52	1.77
cg02610550	chr13	74708579	-0.04024	0.7953	0.96	0.99	KLF12	10.77
cg26358329	chr1	155118983	-0.01212	0.2395	0.96	0.99		94.04
cg07881470	chr15	31651072	-0.01521	0.3007	0.96	0.99	KLF13	92.01
cg12462991	chr8	71581455	0.002978	0.05888	0.96	0.99	XKR9	1.47
cg07953935	chr19	3482933	-0.02917	0.5769	0.96	0.99		88.83
cg00917031	chr9	123477533	-0.0292	0.5775	0.96	0.99	MEGF9	31.66
cg25008147	chr8	40755864	-0.03703	0.7323	0.96	0.99	ZMAT4	76.5
cg16675758	chr11	115531171	0.01088	0.2151	0.96	0.99		5.25
cg20516737	chr8	100025487	-0.01018	0.2014	0.96	0.99	VPS13B	4.88
cg15719572	chr1	40506319	-0.002878	0.05694	0.96	0.99	CAP1	1.61
cg11830761	chr3	126007485	0.06515	1.289	0.96	0.99		29.49
cg14171418	chr14	83272320	-0.03351	0.6629	0.96	0.99		85.8
cg06400229	chr10	125327578	0.03917	0.7748	0.96	0.99		90.3
cg06684201	chr7	157447249	0.005685	0.1125	0.96	0.99	PTPRN2	97.4
cg22801907	chr19	59081945	-0.02131	0.4216	0.96	0.99	MZF1	92.21
cg17508991	chr20	30639305	0.008547	0.1691	0.96	0.99	HCK	4.38
cg02465295	chr4	77871894	-0.003499	0.06922	0.96	0.99	SEPT11	2.06
cg17198776	chr8	146078361	-0.004542	0.08987	0.96	0.99	COMMD5	2.73
cg00836119	chr10	75634696	-0.01721	0.3405	0.96	0.99	CAMK2G	5.13
cg17205461	chr7	27779758	0.004707	0.09314	0.96	0.99	TAX1BP1	2.61
cg21828898	chr3	132379245	-0.006641	0.1314	0.96	0.99	UBA5	3.64
cg03765271	chr22	43607038	0.02523	0.4994	0.96	0.99	SCUBE1	87.89
cg05210258	chr13	102569538	0.02379	0.4709	0.96	0.99	FGF14	8.5
cg06675478	chr13	112721786	0.02775	0.5494	0.96	0.99	SOX1	16.78
cg08799727	chr7	80549660	0.05409	1.071	0.96	0.99	SEMA3C	24.18
cg03424342	chr3	120169783	0.006133	0.1214	0.96	0.99	FSTL1	2.34
cg09868280	chr5	155112641	0.01341	0.2655	0.96	0.99		92.73
cg27019645	chr18	77218378	-0.01944	0.385	0.96	0.99	NFATC1	95.02
cg15764655	chr22	50914909	0.01708	0.3382	0.96	0.99	SBF1	93.02
cg03653137	chr6	33263805	-0.0155	0.3069	0.96	0.99	RGL2	96.53
cg02585699	chr13	25860850	0.01086	0.2152	0.96	0.99	MTMR6	5.23
cg10413476	chr16	2018946	0.02587	0.5123	0.96	0.99	RNF151	87.48
cg04733856	chr3	24961439	0.04835	0.9577	0.96	0.99		83.69
ch.20.752957R	chr20	35702558	-0.01661	0.3291	0.96	0.99	RBL1	7.75
cg24746444	chr20	62706765	0.02831	0.5609	0.96	0.99	RGS19	81.59
cg17882374	chr17	78041429	0.01859	0.3684	0.96	0.99	CCDC40	95.83
cg09033006	chr1	244517177	0.1094	2.169	0.96	0.99	C1orf100	53.76
cg07292235	chr16	48844170	-0.03925	0.7779	0.96	0.99		44.3
cg26209487	chr8	56931739	0.02664	0.528	0.96	0.99		56.52
cg16848054	chr12	107297551	0.006173	0.1223	0.96	0.99		3.59
cg20194811	chr13	112720491	0.008483	0.1681	0.96	0.99	SOX1	3.45
cg05774978	chr1	146649842	-0.04963	0.9838	0.96	0.99	PDIA3P	22.95
cg01958934	chr19	45449099	-0.05996	1.188	0.96	0.99	APOC2	82.26
cg21201448	chr9	35077040	-0.0234	0.4638	0.96	0.99	FANCG	85.64
cg20991985	chr6	31860256	0.01631	0.3233	0.96	0.99	EHMT2	91.26
cg09412061	chr3	50357466	0.009705	0.1924	0.96	0.99	HYAL2	94.34
cg13757989	chr19	44809188	-0.004501	0.08925	0.96	0.99	ZNF235	2.18
cg22733357	chr5	93906294	-0.02762	0.5478	0.96	0.99	C5orf36	81.83
cg11229977	chr2	128166007	0.004625	0.09174	0.96	0.99		2.16
cg06649257	chr5	61923204	0.06379	1.265	0.96	0.99	IPO11	74.32
cg11288764	chr11	20619733	-0.01815	0.36	0.96	0.99	SLC6A5	7.88
cg24381412	chr15	45996787	-0.004069	0.08072	0.96	0.99		2.44
cg02803141	chr16	85244771	0.02091	0.4148	0.96	0.99		90.54
cg06386278	chr11	86013177	0.002753	0.05462	0.96	0.99	C11orf73	1.49
cg22886694	chr7	139025820	-0.004286	0.08503	0.96	0.99	C7orf55	1.93
cg09508362	chr2	1377756	-0.0154	0.3056	0.96	0.99		95.1
cg18478750	chr19	46057298	0.018	0.3571	0.96	0.99	OPA3	91.75
cg01135464	chr17	48971001	-0.01829	0.3628	0.96	0.99		95.48
cg23836365	chr12	4829464	-0.04591	0.9112	0.96	0.99	GALNT8	71.16
cg24903434	chr7	75831232	0.00534	0.106	0.96	0.99	SRRM3	1.97
cg05465935	chr5	43515805	-0.03863	0.7669	0.96	0.99	C5orf34	53.66
cg20822372	chr15	89954659	-0.02621	0.5203	0.96	0.99		8.91
cg16831361	chr21	39668954	0.02203	0.4373	0.96	0.99	KCNJ15	87.51
cg21004633	chr21	43490967	-0.03709	0.7363	0.96	0.99	UMODL1	89.56
cg27247054	chr2	239364584	-0.02322	0.461	0.96	0.99		82.1
cg02517919	chr5	32313281	0.008633	0.1714	0.96	0.99	MTMR12	3.54
cg26521720	chr18	48190466	-0.008686	0.1725	0.96	0.99	MAPK4	97.85
cg13192688	chr4	1742950	0.03098	0.6152	0.96	0.99	TACC3	86.55
cg00633413	chr12	58957879	-0.01071	0.2127	0.96	0.99		92.87
cg11290635	chrX	72666403	-0.03744	0.7437	0.96	0.99	CDX4	83.04
cg11022525	chr21	39600121	0.01813	0.3602	0.96	0.99		90.47
cg06381966	chr16	72994598	0.01969	0.3912	0.96	0.99	ZFHX3	88.26
cg22488568	chr1	27426952	0.004806	0.09549	0.96	0.99	SLC9A1	98.6
cg09344532	chrX	124456912	0.01208	0.24	0.96	0.99		92.94
cg17377467	chr10	134974192	0.003546	0.07045	0.96	0.99	KNDC1	2.09
cg20630277	chr11	1968830	-0.02672	0.531	0.96	0.99	MRPL23	8.93
cg09094615	chr8	17779997	0.005815	0.1156	0.96	0.99	PCM1	3.06
cg02015529	chr13	100153203	-0.007501	0.1491	0.96	0.99	TM9SF2	2.77
cg05367858	chr11	10562295	0.006581	0.1308	0.96	0.99	RNF141	2.72
cg27018904	chr14	21493410	0.01219	0.2423	0.96	0.99	NDRG2	7
cg19027545	chr1	12082091	0.02149	0.4272	0.96	0.99	MIIP	91.98
cg26834887	chr10	118976304	-0.002752	0.0547	0.96	0.99		1.51
cg00937489	chr1	46806552	0.0149	0.2962	0.96	0.99	NSUN4	3.23
cg23426816	chr10	115934681	-0.005283	0.105	0.96	0.99	MIR2110	3.04
cg09324663	chr6	41621232	-0.02238	0.4449	0.96	0.99	MDFI	93.66
cg21147422	chr12	56664361	0.01211	0.2408	0.96	0.99	COQ10A	94.5
cg03733831	chrX	17653562	-0.02701	0.5371	0.96	0.99	NHS	71.6
cg18384063	chr17	73625493	-0.01732	0.3444	0.96	0.99	RECQL5	94.02
cg03807741	chr11	62496448	-0.004337	0.08624	0.96	0.99	TTC9C	2.66
cg03927470	chr16	14030552	-0.04729	0.9404	0.96	0.99	ERCC4	87.52
cg08934976	chr5	1264529	-0.00694	0.138	0.96	0.99	TERT	97.22
cg10444530	chr8	52811374	0.0179	0.356	0.96	0.99	PCMTD1	8.11
cg21575198	chr12	104324793	0.007442	0.148	0.96	0.99	LOC253724	3.59
cg07719100	chr19	45909713	-0.003836	0.07629	0.96	0.99	CD3EAP	1.55
cg16818909	chr1	47973814	0.003193	0.06351	0.96	0.99		2.08
cg24755040	chr11	121235783	-0.01569	0.3121	0.96	0.99		93.24
cg05676341	chr10	135206831	0.0761	1.514	0.96	0.99	MTG1	89.01
cg15081119	chr11	44971888	0.007592	0.151	0.96	0.99	TP53I11	4.79
cg18174052	chr1	183604830	0.004287	0.08529	0.96	0.99	ARPC5	2.14
cg04283868	chr2	201171347	-0.01326	0.2638	0.96	0.99	SPATS2L	5.39
cg09644986	chr12	6644356	0.008192	0.163	0.96	0.99	GAPDH	1.04
cg16038269	chr6	168420197	-0.02034	0.4047	0.96	0.99	KIF25	91.87
cg00047338	chr17	79414734	-0.03196	0.6359	0.96	0.99	BAHCC1	87.73
cg00538021	chr16	12192263	0.0134	0.2666	0.96	0.99	SNX29	93.56
cg20044211	chr6	32185995	0.02826	0.5624	0.96	0.99	NOTCH4	77.29
cg26030063	chr14	42078342	0.0202	0.4019	0.96	0.99	LRFN5	9.09
cg06983746	chr1	172628065	-0.04492	0.894	0.96	0.99	FASLG	69.43
cg18442524	chr5	137610372	0.01948	0.3877	0.96	0.99	GFRA3	5.9
cg16375179	chr16	20753272	0.003843	0.07649	0.96	0.99	THUMPD1	2.34
cg05382012	chr16	67517841	-0.04267	0.8494	0.96	0.99	AGRP	53.05
cg27563423	chr1	100111387	-0.05199	1.035	0.96	0.99	PALMD	63.03
cg01277615	chr7	107220080	0.03096	0.6163	0.96	0.99	BCAP29	12.23
cg16418630	chr9	131133870	0.003915	0.07795	0.96	0.99	URM1	2.11
cg15243856	chr20	43935462	-0.06628	1.32	0.96	0.99	MATN4	11.85
cg24745548	chr2	220363628	0.003976	0.07915	0.96	0.99	GMPPA	2.38
cg02693249	chr1	205600567	-0.005031	0.1002	0.96	0.99	ELK4	2.56
cg07879319	chr3	57678116	-0.01153	0.2296	0.96	0.99	FAM116A	5.21
cg01348121	chr10	43633961	-0.00321	0.06391	0.96	0.99	CSGALNACT2	1.6
cg13647349	chr19	267086	0.02141	0.4263	0.96	0.99		4.91
cg26104475	chr5	169693176	-0.04785	0.9528	0.96	0.99	LCP2	71.88
cg08146621	chr2	158453928	-0.06917	1.377	0.96	0.99	ACVR1C	35.16
cg08575122	chr10	33269417	-0.03627	0.7223	0.96	0.99		12.61
cg26522389	chr5	172410621	0.007896	0.1572	0.96	0.99	ATP6V0E1	3.27
cg04262465	chr14	101405693	-0.03057	0.6088	0.96	0.99	SNORD113-6	87.62
cg08026502	chr3	196366437	-0.00246	0.04899	0.96	0.99	LRRC33	1.48
cg13526518	chr17	72349697	-0.02611	0.52	0.96	0.99	KIF19	82.14
cg09991298	chr19	33166385	0.003252	0.06478	0.96	0.99	ANKRD27	1.26
cg06557507	chr17	42853611	0.02235	0.4452	0.96	0.99	ADAM11	9.87
cg23765332	chr12	54767825	0.01261	0.2511	0.96	0.99	ZNF385A	94.15
cg13320518	chr10	114207009	-0.003886	0.0774	0.96	0.99	VTI1A	1.9
cg05657427	chr1	99470895	-0.007713	0.1536	0.96	0.99	LPPR5	3.16
cg09898793	chr1	110756235	0.02506	0.4993	0.96	0.99	KCNC4	83.18
cg19693015	chr17	78965712	0.004136	0.08241	0.96	0.99	CHMP6	1.86
cg05060486	chr7	612876	0.02907	0.5792	0.96	0.99	PRKAR1B	88.74
cg15899053	chr7	113926919	0.02467	0.4916	0.96	0.99		91.81
cg22699004	chr1	916498	0.014	0.279	0.96	0.99	C1orf170	94.98
cg11624946	chr10	3158494	0.03061	0.6102	0.96	0.99	PFKP	90.08
cg26472511	chr16	4034240	0.01251	0.2495	0.96	0.99	ADCY9	93.69
cg08612384	chr17	27228511	0.04757	0.9483	0.96	0.99	DHRS13	72.73
cg09637273	chr17	55939387	0.04449	0.8869	0.96	0.99		13.84
cg05766761	chr1	20834508	0.01609	0.3209	0.96	0.99	MUL1	5.57
cg22603092	chr1	248084704	-0.03618	0.7214	0.96	0.99	OR2T8	82.85
cg19070894	chr5	134823888	-0.02615	0.5214	0.96	0.99		12.64
cg00039326	chr1	36615845	-0.01838	0.3665	0.96	0.99	TRAPPC3	90.95
cg25489024	chr19	14359902	-0.002504	0.04994	0.96	0.99		1.67
cg06371443	chr3	121949308	0.01893	0.3775	0.96	0.99	CASR	94.23
cg23954541	chr1	16969609	-0.03656	0.7293	0.96	0.99		74.3
cg13390004	chr1	15929781	-0.01584	0.316	0.96	0.99		3.59
cg27454064	chr12	64215611	-0.1015	2.025	0.96	0.99		39.25
cg24573898	chr2	203715	0.04676	0.9328	0.96	0.99		92.24
cg21307697	chr3	45017012	-0.004481	0.08938	0.96	0.99	EXOSC7	2.52
cg10110957	chr16	89460751	0.02565	0.5117	0.96	0.99	ANKRD11	76.36
cg16106068	chr14	24792081	0.02303	0.4595	0.96	0.99	ADCY4	88.7
cg11105907	chrX	132545123	0.03232	0.6447	0.96	0.99	GPC4	77.73
cg19897940	chr11	128563685	-0.006394	0.1276	0.96	0.99	FLI1	4.32
cg16193587	chr6	32144195	0.01189	0.2372	0.96	0.99	AGPAT1	12.74
cg18786535	chr11	93063692	-0.002899	0.05784	0.96	0.99	CCDC67	1.71
cg13872356	chr11	62341519	-0.01046	0.2086	0.96	0.99	EEF1G	1.33
cg03991106	chr15	101661445	0.006192	0.1236	0.96	0.99		98.03
cg21220553	chr1	171753417	-0.01731	0.3454	0.96	0.99	METTL13	93.78
cg21498002	chr11	18656420	0.004856	0.09691	0.96	0.99	SPTY2D1	2.42
cg13400176	chr6	135501811	0.007812	0.1559	0.96	0.99	MYB	3.19
cg02812809	chr19	39361447	-0.05044	1.007	0.96	0.99	RINL	69.12
cg27651452	chr11	64035061	-0.0271	0.5409	0.96	0.99		87.24
cg00340326	chr3	127988088	0.02185	0.4361	0.96	0.99	EEFSEC	84.53
cg23667563	chr12	131258209	-0.1697	3.387	0.96	0.99		83.78
cg18815880	chr19	1624494	0.0127	0.2536	0.96	0.99	TCF3	94.9
cg00151250	chr8	91803412	-0.04474	0.893	0.96	0.99	NECAB1	65.1
cg02124699	chr17	30590156	-0.0232	0.4631	0.96	0.99		84.05
cg13782388	chr3	126614750	0.02138	0.4268	0.96	0.99	CHCHD6	82.83
cg08349826	chr16	10346403	0.03907	0.78	0.96	0.99		83.46
cg25366157	chrX	46696142	-0.03285	0.6557	0.96	0.99	RP2	18.59
cg16279158	chr11	5291214	0.02632	0.5254	0.96	0.99	HBE1	79.2
cg05502294	chr19	58143829	0.02727	0.5446	0.96	0.99	ZNF211	90.6
cg08659487	chr6	168386798	-0.02971	0.5932	0.96	0.99		84.27
cg17705041	chr4	720218	0.05551	1.108	0.96	0.99	PCGF3	38.43
cg05670093	chr11	1304306	-0.02022	0.4038	0.96	0.99	TOLLIP	92.13
cg26225646	chr19	50381231	-0.003283	0.06557	0.96	0.99	AKT1S1	1.81
cg05655556	chr3	184016629	0.006435	0.1285	0.96	0.99	PSMD2	3.18
cg21433852	chr2	239542239	-0.01917	0.3829	0.96	0.99		94.2
cg08253463	chr7	65579941	0.007021	0.1403	0.96	0.99	CRCP	3.34
cg08574758	chr4	666278	0.02453	0.49	0.96	0.99	ATP5I	91.28
cg20310920	chr5	370421	-0.02034	0.4064	0.96	0.99	AHRR	90.32
cg04930571	chr7	1279790	0.01916	0.3828	0.96	0.99		14.74
cg02747253	chr14	105662805	-0.00724	0.1447	0.96	0.99		4.62
cg23594876	chr20	36155925	-0.005958	0.1191	0.96	0.99	BLCAP	3.12
cg23624957	chr6	114257531	0.04259	0.8511	0.96	0.99	HDAC2	78.71
cg14513923	chr5	177575216	0.02338	0.4672	0.96	0.99	RMND5B	82.07
cg25928603	chr2	200323017	-0.005077	0.1015	0.96	0.99	SATB2	3.33
cg14377687	chr11	1220228	0.04142	0.8278	0.96	0.99		79.6
cg12832630	chr3	43732303	-0.004078	0.0815	0.96	0.99	ABHD5	1.75
cg04802657	chr16	28565199	0.004354	0.08702	0.96	0.99	CCDC101	2.59
cg15154047	chr8	143210309	0.03546	0.7087	0.96	0.99		48.12
cg07965894	chr3	44036453	0.01053	0.2104	0.96	0.99		8.87
cg05584166	chr8	145582547	-0.002415	0.04828	0.96	0.99	GPR172A	1.22
cg13078331	chr4	103747872	0.004451	0.089	0.96	0.99	UBE2D3	1.81
cg00946245	chr14	102029375	0.01374	0.2748	0.96	0.99	DIO3	4.76
cg00453272	chr10	76574026	-0.01425	0.285	0.96	0.99		92.51
cg11569329	chr19	54705747	-0.1153	2.305	0.96	0.99	RPS9	45.21
cg06125930	chr6	137143662	0.006597	0.1319	0.96	0.99	PEX7	3.46
cg15576730	chr19	55693151	-0.05895	1.179	0.96	0.99	SYT5	26.16
cg10731073	chr4	126237373	-0.007366	0.1473	0.96	0.99	FAT4	4.07
cg12646067	chr22	50481514	0.009837	0.1968	0.96	0.99	TTLL8	96.47
cg00934882	chr6	28832260	-0.02084	0.4169	0.96	0.99		9.09
cg24274665	chr12	12868690	0.007604	0.1522	0.96	0.99		3.48
cg01999479	chr11	126081473	-0.002881	0.05766	0.96	0.99	RPUSD4	1.52
cg10017843	chr16	67693452	0.02535	0.5074	0.96	0.99	PARD6A	25.84
cg16462254	chr11	131780278	-0.027	0.5405	0.96	0.99	NTM	31.97
cg18560014	chr7	151129160	0.01113	0.2228	0.96	0.99	CRYGN	96.93
cg10973236	chr20	13765526	0.007994	0.16	0.96	0.99	ESF1	3.84
cg25987842	chr17	21326491	-0.02599	0.5204	0.96	0.99		80.83
cg05847075	chr12	76706337	0.06949	1.391	0.96	0.99		80.85
cg02830744	chrX	27481149	-0.0189	0.3784	0.96	0.99	SMEK3P	90.85
cg13725516	chr5	140731308	0.0463	0.9269	0.96	0.99	PCDHGB1	36.05
cg05721751	chr10	1707576	0.003845	0.07699	0.96	0.99	ADARB2	98.28
cg17381798	chr2	1761308	0.007644	0.1531	0.96	0.99		97.1
cg25833001	chr8	1692726	0.01964	0.3934	0.96	0.99		89.96
cg24815999	chr11	34097813	-0.01489	0.2983	0.96	0.99	CAPRIN1	94.6
cg02123734	chr10	50649666	0.09458	1.894	0.96	0.99		68.1
cg16885734	chr12	6857974	0.0193	0.3865	0.96	0.99	MLF2	91.5
cg16536399	chr18	77230665	-0.00344	0.06891	0.96	0.99	NFATC1	98.45
cg13619768	chr19	4008209	-0.005801	0.1162	0.96	0.99	PIAS4	3.49
cg14311495	chr9	95764742	0.01312	0.2629	0.96	0.99	FGD3	92.71
cg07050525	chr14	23791411	-0.01194	0.2391	0.96	0.99	PABPN1	5.33
cg07832442	chr16	86464913	0.03339	0.669	0.96	0.99		85.72
cg01229998	chr11	60049447	-0.02552	0.5112	0.96	0.99	MS4A4A	85.59
cg13859739	chr1	5937378	-0.0142	0.2845	0.96	0.99	NPHP4	94.68
cg05362850	chr7	150100037	-0.05166	1.035	0.96	0.99		79.65
cg27331828	chr1	196619631	0.02606	0.5222	0.96	0.99	CFH	90.74
cg14281210	chr10	46090522	0.01435	0.2877	0.96	0.99	MARCH8	2.69
cg18995788	chr8	62673444	-0.02197	0.4404	0.96	0.99		93.75
cg24444408	chr16	87799134	-0.005151	0.1032	0.96	0.99	KLHDC4	3.31
cg26004221	chr11	45718464	0.03313	0.664	0.96	0.99		70.52
cg15889705	chr4	187459476	0.01759	0.3526	0.96	0.99	MTNR1A	90.34
cg09978860	chr4	56023921	0.1299	2.603	0.96	0.99		31.44
cg07607462	chr15	43398173	-0.004478	0.08977	0.96	0.99	UBR1	2.82
cg07963854	chr12	131202255	0.06121	1.227	0.96	0.99		73.67
cg22032812	chr8	144869896	-0.03015	0.6045	0.96	0.99		81.73
cg09410862	chr3	42850974	0.01225	0.2455	0.96	0.99	CCBP2	93.42
cg04088932	chr2	235953856	-0.06608	1.325	0.96	0.99	SH3BP4	63.11
cg05236348	chr10	73767717	0.02298	0.4608	0.96	0.99	CHST3	91.62
cg06713830	chr19	10220342	0.01065	0.2135	0.96	0.99	PPAN-P2RY11	94.17
cg01273962	chr21	46810558	0.08921	1.79	0.96	0.99		89.45
cg23429306	chr2	29287725	0.01813	0.3638	0.96	0.99	C2orf71	91.86
cg13477182	chr9	136024925	-0.003488	0.06999	0.96	0.99	RALGDS	2.16
cg09121269	chr14	74181427	0.02384	0.4784	0.96	0.99	PNMA1	14.05
cg20120208	chr10	102896869	-0.06467	1.298	0.96	0.99	TLX1	26.09
cg18159802	chr11	123309227	0.02644	0.5308	0.96	0.99		22.21
cg24345062	chr2	200334439	0.0129	0.259	0.96	0.99	FLJ32063	6.64
cg09893068	chr1	46089593	0.01077	0.2163	0.96	0.99	CCDC17	94.3
cg05753799	chr20	3746315	0.03755	0.754	0.96	0.99	C20orf27	39.79
cg25050332	chr11	316088	-0.09502	1.908	0.96	0.99		46.06
cg04738279	chr17	46696432	0.006799	0.1365	0.96	0.99		3.75
cg18346544	chr7	92748363	0.01308	0.2625	0.96	0.99	SAMD9	92.64
cg02017486	chr17	80004854	0.04718	0.9474	0.96	0.99		95.05
cg07542871	chr12	122020661	0.1009	2.027	0.96	0.99		31.69
cg19803651	chr20	58179426	0.008652	0.1737	0.96	0.99	PHACTR3	4.02
cg16427033	chr10	109023583	-0.01248	0.2507	0.96	0.99		96.24
cg13351503	chr19	40794895	-0.005502	0.1105	0.96	0.99		97.37
cg09243037	chr7	112120799	-0.007157	0.1438	0.96	0.99	C7orf53	95.46
cg12553538	chr17	8191987	0.003771	0.07575	0.96	0.99	RANGRF	2.09
cg09184423	chr6	157008889	0.007947	0.1596	0.96	0.99		4.53
cg22332306	chr3	56698168	0.0402	0.8075	0.96	0.99	C3orf63	93.01
cg23672176	chr17	74068680	-0.004164	0.08365	0.96	0.99	SRP68	1.38
cg02907689	chrX	153093784	0.1831	3.678	0.96	0.99	PDZD4	81.04
cg09829176	chr22	46545347	0.008771	0.1762	0.96	0.99	PPARA	3.99
cg02669888	chr6	32178669	0.02082	0.4183	0.96	0.99	NOTCH4	87.06
cg05265538	chr18	48405966	0.006406	0.1287	0.96	0.99	ME2	3.17
cg07059925	chr11	108422936	-0.04505	0.9055	0.96	0.99	EXPH5	76.63
cg25962880	chr2	25899182	0.01118	0.2248	0.96	0.99		94.33
cg00402417	chr13	100649423	-0.02003	0.4026	0.96	0.99		14.33
cg22397625	chr11	119044725	-0.01654	0.3324	0.96	0.99	NLRX1	90.24
cg21273036	chr2	36822262	0.01119	0.225	0.96	0.99	FEZ2	93.74
cg14970569	chrX	134555714	-0.05783	1.163	0.96	0.99	NCRNA00086	24.42
cg04260891	chr7	75514575	0.01686	0.339	0.96	0.99	RHBDD2	92.59
cg04376887	chr16	88868839	0.05239	1.053	0.96	0.99	CDT1	15.19
cg15341601	chr5	80394254	0.02167	0.4358	0.96	0.99	RASGRF2	77.52
cg06723694	chr16	1034059	-0.02147	0.4317	0.96	0.99	SOX8	87.06
cg12581730	chr6	170599861	-0.02571	0.517	0.96	0.99	DLL1	5.45
cg23823879	chr13	21714535	-0.002068	0.04159	0.96	0.99	SAP18	1.24
cg22047350	chr5	54523532	0.01168	0.2348	0.96	0.99		5.9
cg00995584	chr10	75757877	-0.00533	0.1072	0.96	0.99	VCL	1.96
cg12692727	chr7	1102344	-0.0252	0.5069	0.96	0.99	C7orf50	87.91
cg26547058	chr8	142243143	0.0473	0.9514	0.96	0.99		86.17
cg11032474	chr16	67312928	-0.01301	0.2618	0.96	0.99	PLEKHG4	5.93
cg23212796	chr1	3089597	-0.01146	0.2306	0.96	0.99	PRDM16	94.4
cg00378950	chrX	89177498	-0.01432	0.288	0.96	0.99	TGIF2LX	95.03
cg11202265	chr7	158362907	-0.04511	0.9076	0.96	0.99	PTPRN2	13.3
cg11150353	chr1	9308197	-0.03074	0.6185	0.96	0.99	H6PD	85.82
cg04498082	chr11	356222	-0.03803	0.7652	0.96	0.99		3.7
cg23549385	chr3	49318213	-0.02098	0.4222	0.96	0.99	USP4	90.13
cg20524889	chr13	73649835	-0.06965	1.401	0.96	0.99	KLF5	64.51
cg09528351	chr17	8816266	0.02253	0.4535	0.96	0.99	PIK3R5	91.44
cg11245233	chr1	76251899	0.005634	0.1134	0.96	0.99	SNORD45C	3.23
cg26422060	chr11	67407029	-0.0259	0.5213	0.96	0.99	TBX10	88.38
cg09133006	chr1	206680888	-0.005845	0.1177	0.96	0.99	RASSF5	2.03
cg04029645	chr16	82665755	-0.02941	0.5919	0.96	0.99	CDH13	61.02
cg00934120	chr8	144467828	0.03545	0.7135	0.96	0.99		30.97
cg17222950	chr11	731986	0.01921	0.3867	0.96	0.99		89.5
cg11170179	chr19	51522767	-0.01954	0.3934	0.96	0.99	KLK10	13.15
cg00236729	chr10	62409865	0.02069	0.4165	0.96	0.99		88.15
cg25893679	chr7	3214289	-0.01806	0.3635	0.96	0.99		89.53
cg25134747	chr3	52480218	-0.01551	0.3123	0.96	0.99	SEMA3G	92.44
cg11721464	chr19	42703763	0.005438	0.1095	0.96	0.99	DEDD2	3.07
cg13326926	chr12	48153388	0.01876	0.3778	0.96	0.99	RAPGEF3	5.76
cg05176146	chr5	147763541	0.003189	0.06422	0.96	0.99	FBXO38	1.81
cg02803508	chr7	26904455	-0.002452	0.04937	0.96	0.99	SKAP2	1.53
cg02117102	chr1	22210229	-0.03084	0.6212	0.96	0.99	HSPG2	79.4
cg01046434	chr14	20937221	0.01036	0.2087	0.96	0.99	PNP	5.47
cg05463136	chr3	16286371	0.01279	0.2576	0.961	0.99		93.27
cg09788866	chr2	128051348	-0.02553	0.5143	0.961	0.99	ERCC3	10.61
cg18882436	chrX	106693642	0.02755	0.555	0.961	0.99		22.97
cg01950845	chr15	93632730	0.002896	0.05835	0.961	0.99	RGMA	1.87
cg09356083	chr1	2430057	-0.0229	0.4615	0.961	0.99	PLCH2	83.41
cg19344870	chr20	43595019	0.002512	0.05063	0.961	0.99	STK4	1.7
cg10934032	chr14	21249405	0.009116	0.1838	0.961	0.99	RNASE6	4.49
cg18240528	chr1	205341305	-0.03117	0.6285	0.961	0.99		85.07
cg19679003	chr15	102035794	0.06077	1.226	0.961	0.99		83.47
cg12564097	chr19	40732762	0.03588	0.7236	0.961	0.99	CNTD2	14.59
cg19777853	chr1	26643109	-0.02183	0.4402	0.961	0.99	UBXN11	84.19
cg13241659	chr12	132105972	-0.0387	0.7806	0.961	0.99		74.9
cg04020590	chr13	113978800	0.03039	0.6131	0.961	0.99	GRTP1	90.45
cg24665290	chr14	34420292	0.007401	0.1493	0.961	0.99	EGLN3	1.81
cg26389330	chr5	151057860	-0.04389	0.8854	0.961	0.99	SPARC	32.38
cg25073793	chr6	3849702	-0.03441	0.6942	0.961	0.99	FAM50B	45.94
cg03514188	chr1	11473308	-0.02462	0.4968	0.961	0.99		88.14
cg00722329	chr1	2433226	-0.03224	0.6505	0.961	0.99	PLCH2	65.82
cg16823430	chr11	128839814	0.01471	0.2969	0.961	0.99	RICS	93.32
cg00260937	chr7	128520193	-0.06997	1.412	0.961	0.99	KCP	31.81
cg03171924	chr1	25258332	0.03136	0.6328	0.961	0.99	RUNX3	86
cg06267401	chrX	16741552	-0.02261	0.4562	0.961	0.99	SYAP1	90.97
cg06910997	chr5	141669195	-0.009483	0.1914	0.961	0.99		94.58
cg07035704	chr8	75616533	0.02303	0.4648	0.961	0.99	MIR2052	87.01
cg02221622	chr13	64415303	-0.07069	1.427	0.961	0.99		76.36
cg04411841	chr16	58033649	0.02856	0.5764	0.961	0.99	ZNF319	29.79
cg08866780	chr21	27543523	-0.008618	0.1739	0.961	0.99	APP	3.78
cg13494368	chr11	82612683	0.004513	0.09109	0.961	0.99	PRCP	2.4
cg23736843	chr12	113541915	0.01498	0.3024	0.961	0.99	RASAL1	3.83
cg23945789	chr12	111180856	0.002869	0.05791	0.961	0.99	PPP1CC	1.6
cg24683255	chr1	204951031	0.008848	0.1786	0.961	0.99	NFASC	97.41
cg06858172	chr9	5112052	-0.01678	0.3388	0.961	0.99	JAK2	94.13
cg17330843	chr12	6452500	0.07061	1.426	0.961	0.99	TNFRSF1A	90.13
cg14482539	chr20	47894763	-0.004156	0.08391	0.961	0.99	C20orf199	2.11
cg13228596	chr1	17952424	-0.01676	0.3384	0.961	0.99	ARHGEF10L	92.94
cg26570218	chr2	25195142	0.0114	0.2302	0.961	0.99	DNAJC27	2.11
cg20663365	chr2	127729097	0.06863	1.386	0.961	0.99		75.92
cg24380489	chr17	79793082	-0.03232	0.6527	0.961	0.99	DYSFIP1	75.11
cg12217600	chr10	130123952	0.0185	0.3736	0.961	0.99		94.42
cg25597894	chr1	18436734	0.0032	0.06464	0.961	0.99	IGSF21	1.74
cg06774945	chr6	29970442	-0.01499	0.3029	0.961	0.99	NCRNA00171	91.3
cg15633416	chr11	65548028	-0.01256	0.2539	0.961	0.99	DKFZp761E198	5.01
cg26015190	chr18	9137949	0.006641	0.1342	0.961	0.99	ANKRD12	2.41
cg17401067	chr22	41840292	0.0247	0.4992	0.961	0.99	TOB2	9.18
cg07969473	chr10	181286	0.02335	0.472	0.961	0.99	ZMYND11	5.34
cg17319734	chr22	47095580	0.01478	0.2988	0.961	0.99	CERK	93.52
cg06507072	chr16	310683	-0.02394	0.4839	0.961	0.99	ITFG3	84.78
cg17137500	chr2	25557120	-0.0115	0.2325	0.961	0.99	DNMT3A	6.9
cg15564240	chr11	20385176	0.003064	0.06193	0.961	0.99	HTATIP2	2.1
cg08170637	chr17	79988088	-0.02985	0.6034	0.961	0.99	RAC3	87.52
cg10132010	chr1	56724194	0.02454	0.4962	0.961	0.99		87.09
cg15069926	chr1	160001653	0.005101	0.1031	0.961	0.99	PIGM	2.76
cg19925054	chr2	173292978	0.01358	0.2745	0.961	0.99	ITGA6	3.58
cg27177954	chr22	41601126	0.004511	0.09121	0.961	0.99	L3MBTL2	2.08
cg08849635	chr10	99532386	0.03679	0.7438	0.961	0.99	SFRP5	61.2
ch.6.78444873F	chr6	78388154	0.02698	0.5456	0.961	0.99		7.13
cg05910867	chr19	2755363	0.06378	1.29	0.961	0.99	SGTA	89.05
cg15453443	chr7	157594102	-0.007195	0.1455	0.961	0.99	PTPRN2	97.25
cg11378052	chr14	74027058	-0.02363	0.478	0.961	0.99	HEATR4	88.08
cg13791658	chr19	56165797	0.004495	0.09091	0.961	0.99	U2AF2	2.73
cg22803410	chr20	61298133	0.02957	0.598	0.961	0.99	LOC100127888	79.9
cg17414127	chr13	114108676	-0.02664	0.5389	0.961	0.99	ADPRHL1	90.04
cg08275454	chr19	10732729	-0.02352	0.4759	0.961	0.99	SLC44A2	87.48
cg26280911	chr5	133891771	0.02354	0.4764	0.961	0.99	PHF15	14.05
cg01692572	chr8	144910787	-0.0154	0.3115	0.961	0.99	PUF60	11.39
cg10160407	chr8	17434805	0.006605	0.1336	0.961	0.99	PDGFRL	2.74
cg19570596	chr22	29977162	0.00431	0.0872	0.961	0.99	NIPSNAP1	2.51
cg01555408	chr8	126442060	0.003067	0.06206	0.961	0.99	TRIB1	1.62
cg20218060	chr2	201729279	0.006379	0.1291	0.961	0.99	CLK1	2.12
cg03738247	chrX	119134526	0.02588	0.5238	0.961	0.99		20.5
cg17916490	chr2	11810173	-0.005117	0.1036	0.961	0.99	NTSR2	1.98
cg03886520	chr1	8395396	-0.01319	0.2669	0.961	0.99	SLC45A1	95.13
cg14045575	chr19	38865075	0.007703	0.1559	0.961	0.99	PSMD8	4.38
cg13034654	chr5	64859130	0.004754	0.09623	0.961	0.99	CENPK	2.49
cg01456663	chr7	152720150	-0.05383	1.09	0.961	0.99		61.5
cg04154812	chr17	46908209	-0.01665	0.3371	0.961	0.99	CALCOCO2	11.36
cg18424064	chr10	31321547	0.01395	0.2824	0.961	0.99	ZNF438	4.34
cg17787988	chr2	113954732	0.0267	0.5406	0.961	0.99	PSD4	85.8
cg06903845	chr16	21611693	0.004549	0.09211	0.961	0.99	METTL9	2.27
cg24468765	chr8	37176193	-0.02232	0.452	0.961	0.99		81.98
cg00819857	chr1	62204553	0.01407	0.2849	0.961	0.99		92.81
cg21201294	chr7	47611926	-0.01427	0.2889	0.961	0.99		96.18
cg09149525	chr11	75338811	-0.01729	0.3501	0.961	0.99	MAP6	89.73
cg10800250	chr8	10470790	0.02841	0.5753	0.961	0.99	RP1L1	86.74
cg01678321	chr5	150683530	-0.01555	0.3149	0.961	0.99	SLC36A3	92.1
cg02761523	chr19	13106643	0.002714	0.05501	0.961	0.99	NFIX	1.6
cg09280976	chr14	101291687	0.05214	1.057	0.961	0.99	MEG3	51.25
cg24397983	chr3	14166235	0.01596	0.3236	0.961	0.99	CHCHD4	3.13
cg12086462	chr6	2352968	0.01389	0.2816	0.961	0.99		93.42
cg20822448	chr2	27805829	-0.003576	0.07249	0.961	0.99	ZNF512	2.54
cg02329425	chr10	93170467	0.01152	0.2336	0.961	0.99	LOC100188947	4
cg14647032	chr8	144746778	-0.01518	0.3078	0.961	0.99		93.29
cg27606397	chr2	173244251	-0.05354	1.086	0.961	0.99		82.64
cg09328527	chr19	33462918	0.007109	0.1442	0.961	0.99	C19orf40	3.2
cg21643871	chr3	128880054	-0.003668	0.07439	0.961	0.99	ISY1	1.94
cg19092317	chr5	72739768	-0.003752	0.07611	0.961	0.99		3.11
cg22812972	chr12	53400109	-0.002555	0.05183	0.961	0.99	EIF4B	1.51
cg25627714	chr2	97174709	-0.01292	0.262	0.961	0.99	NEURL3	93.61
cg01054140	chr2	240736286	-0.02981	0.6047	0.961	0.99		71
cg08277729	chr2	100208872	0.0154	0.3124	0.961	0.99	AFF3	92.65
cg07590002	chr6	30449064	-0.01728	0.3506	0.961	0.99		5.52
cg07259382	chr4	164536228	-0.01236	0.2508	0.961	0.99	MARCH1	93.85
cg26628811	chr8	1132142	-0.02335	0.4738	0.961	0.99		92.84
cg05346286	chr1	2980598	0.08222	1.668	0.961	0.99	FLJ42875	82.05
cg18108669	chr4	183778263	0.01851	0.3757	0.961	0.99		94.1
cg12648297	chr15	65131113	0.03188	0.6469	0.961	0.99		82.5
cg18624544	chr14	21567646	0.03267	0.6629	0.961	0.99	ZNF219	56.13
cg25920207	chr11	117102799	0.0153	0.3105	0.961	0.99	PCSK7	5.3
cg09977865	chr6	33385582	-0.01176	0.2387	0.961	0.99	CUTA	2.46
cg07517739	chr10	132364391	0.01757	0.3565	0.961	0.99		91.44
cg22055524	chrX	64254667	0.03588	0.7282	0.961	0.99		18.29
cg17789479	chr17	39845073	0.002683	0.05445	0.961	0.99	EIF1	1.49
cg08474164	chr2	177503596	0.03211	0.6516	0.961	0.99		8.03
cg11222440	chr2	47192276	-0.01657	0.3363	0.961	0.99	TTC7A	91.29
cg18147606	chr8	21302233	-0.008133	0.1651	0.961	0.99		96.45
cg17854066	chr4	55575932	-0.01936	0.3931	0.961	0.99	KIT	8.98
cg01195545	chr7	150253908	-0.01972	0.4003	0.961	0.99		3.75
cg07674075	chrX	55187543	0.02922	0.5933	0.961	0.99	FAM104B	29.6
cg20130213	chr10	13934169	-0.02007	0.4076	0.961	0.99	FRMD4A	5.92
cg17528189	chr11	49579457	0.06226	1.264	0.961	0.99	LOC440040	48.83
cg24687747	chr1	33607105	0.02397	0.4869	0.961	1		31.8
cg19867991	chr19	13051573	-0.03521	0.7154	0.961	1	CALR	39.94
cg07369523	chr1	206888827	-0.01135	0.2307	0.961	1	MAPKAPK2	94.1
cg10190863	chr5	139077047	-0.003098	0.06295	0.961	1		1.5
cg19853364	chr2	99082357	0.01674	0.3402	0.961	1	INPP4A	4.94
cg11838827	chr10	120001368	-0.05429	1.103	0.961	1		81.65
cg02356993	chr15	27111476	0.04325	0.879	0.961	1	GABRA5	26.89
cg04162691	chr1	45253686	-0.01458	0.2964	0.961	1	BEST4	94.37
cg22708914	chr8	19170890	-0.01861	0.3782	0.961	1	SH2D4A	13.44
cg14822721	chr8	40478698	0.04402	0.8947	0.961	1	ZMAT4	88.98
ch.10.85407283F	chr10	85417303	-0.008827	0.1794	0.961	1		5.2
cg05656770	chr9	139838089	-0.02658	0.5404	0.961	1	FBXW5	53.32
cg27000690	chr6	34437227	-0.03826	0.7778	0.961	1	PACSIN1	72.48
cg16001202	chr6	168816771	-0.02464	0.5009	0.961	1		87.51
cg00489539	chr7	50466520	0.0131	0.2665	0.961	1	IKZF1	93.32
cg03992259	chr2	134024418	0.01753	0.3566	0.961	1	NCKAP5	7.06
cg11216777	chr22	21321434	0.02574	0.5234	0.961	1	AIFM3	86.34
cg13752749	chr9	126130901	0.02222	0.4519	0.961	1	CRB2	85.8
cg27222274	chr10	6962378	0.03579	0.728	0.961	1		13.73
cg23314200	chr14	97061349	-0.01985	0.4038	0.961	1		91.33
cg05887304	chrX	12809548	0.0442	0.8992	0.961	1	PRPS2	18.32
cg16721489	chr2	165192830	-0.04039	0.8216	0.961	1		74.79
cg23728189	chr2	10470961	0.03175	0.6459	0.961	1	HPCAL1	61.03
cg12921795	chr14	102605941	-0.01739	0.3538	0.961	1	WDR20	4.73
cg09029293	chr17	80625018	-0.02842	0.5785	0.961	1	RAB40B	84.14
cg09318375	chr1	67218090	0.01415	0.2879	0.961	1	TCTEX1D1	6.58
cg01966974	chr1	212830395	-0.05602	1.14	0.961	1		38.81
cg00804995	chr1	217010062	-0.01342	0.2732	0.961	1	ESRRG	93.2
cg03399609	chr13	114830255	0.03057	0.6224	0.961	1	RASA3	75.89
cg25069005	chr4	27018503	0.01871	0.381	0.961	1	STIM2	91.57
cg16078554	chr14	31507716	-0.01419	0.289	0.961	1	AP4S1	91.28
cg19152840	chr3	57313137	0.02057	0.4189	0.961	1	ASB14	90.07
cg16515238	chrX	119444909	-0.0316	0.6438	0.961	1	FAM70A	29.34
cg24213189	chr6	33133535	0.03416	0.6959	0.961	1	COL11A2	78.81
cg20024324	chr8	28925948	-0.01247	0.2541	0.961	1	KIF13B	93.9
cg18208073	chr15	25483559	-0.01496	0.3049	0.961	1	SNORD115-38	92.3
cg05419425	chr15	79723997	0.01669	0.3401	0.961	1	KIAA1024	7.65
cg17633592	chr13	112758599	0.0139	0.2833	0.961	1		4.59
cg16029368	chr17	42147905	0.003615	0.07365	0.961	1	G6PC3	2.1
cg14418119	chr18	76765786	0.02869	0.5846	0.961	1		90.78
cg17403702	chr11	6499575	-0.02232	0.4549	0.961	1	ARFIP2	85.85
cg04458094	chr1	52831562	-0.01778	0.3623	0.961	1	CC2D1B	7.89
cg06788321	chr16	75302825	-0.02137	0.4355	0.961	1	BCAR1	90.71
cg12827188	chr4	155511987	-0.02567	0.5231	0.961	1	FGA	83.02
cg16506566	chr5	10420680	-0.01414	0.2883	0.961	1	MARCH6	92.37
cg08051977	chr17	80045039	0.02751	0.5608	0.961	1	FASN	87.63
cg16783204	chr16	89119371	0.05083	1.036	0.961	1		15.96
cg05153820	chr5	149829439	0.007231	0.1474	0.961	1	RPS14	3.63
cg02333730	chr17	12199913	-0.0425	0.8663	0.961	1		75.9
cg19567891	chr15	89921083	-0.02403	0.4899	0.961	1	LOC254559	9.25
cg06484127	chr13	68317175	0.06382	1.301	0.961	1		83.94
cg16524762	chr1	40627076	0.003837	0.07822	0.961	1	RLF	2.75
cg20091636	chr8	61326482	-0.04301	0.877	0.961	1		69.42
cg10533103	chr1	212688961	0.08257	1.684	0.961	1		46.86
cg20806130	chr2	24150561	0.006486	0.1323	0.961	1	ATAD2B	4.13
cg16343129	chr12	132930142	-0.04005	0.8169	0.961	1		15.45
cg23520119	chr10	121249868	0.02744	0.5597	0.961	1		82.02
cg25930186	chr20	49575341	0.01431	0.2919	0.961	1	MOCS3	5.21
cg07617129	chr1	8390291	-0.02776	0.5663	0.961	1	SLC45A1	88.29
cg02314782	chr17	40163229	-0.04844	0.9882	0.961	1	DNAJC7	90.03
cg06525750	chr2	25141152	-0.01316	0.2685	0.961	1	ADCY3	92.13
cg17083209	chr1	82274574	-0.1335	2.724	0.961	1	LPHN2	38.86
cg06082906	chr20	25277813	-0.0169	0.3448	0.961	1	ABHD12	91.71
cg03856450	chr2	73298881	0.003434	0.07007	0.961	1	SFXN5	2.38
cg24803876	chr8	67340974	0.005774	0.1178	0.961	1	RRS1	3.41
cg07079445	chrX	16730680	0.02319	0.4731	0.961	1	CTPS2	6.69
cg07490447	chr14	76869993	0.02095	0.4275	0.961	1	ESRRB	90.31
cg15345437	chr11	62620843	0.02609	0.5324	0.961	1	SNORD22	85.45
cg25424200	chr7	12250308	0.006436	0.1313	0.961	1	TMEM106B	3.6
cg23596678	chr17	79793000	-0.03196	0.6522	0.961	1	DYSFIP1	78.8
cg04829186	chr12	125052327	-0.01195	0.2439	0.961	1		2.87
cg11238542	chr2	64431470	0.01359	0.2773	0.961	1		5.84
cg03411979	chr13	52028301	0.004697	0.09586	0.961	1	INTS6	2.76
cg26913850	chr5	3093712	0.009871	0.2015	0.961	1		94.29
cg12643458	chr11	78497991	-0.07874	1.607	0.961	1	ODZ4	95.06
cg14500569	chr9	98270972	0.004854	0.09907	0.961	1	PTCH1	1.77
cg04337937	chr13	24008382	-0.09244	1.887	0.961	1	SACS	80.49
cg01598733	chr3	121712058	0.01315	0.2685	0.961	1	ILDR1	94.06
cg10061235	chr7	4768697	0.02156	0.4402	0.961	1	FOXK1	83.53
cg19268708	chr1	2837518	0.03072	0.627	0.961	1		87.7
cg10337500	chr16	30902745	0.06119	1.249	0.961	1	BCL7C	76.81
cg21198428	chrX	118370278	0.02805	0.5728	0.961	1	PGRMC1	22.26
cg21620087	chr17	41570101	-0.006058	0.1237	0.961	1	DHX8	97.81
cg14178794	chr4	5713546	0.02793	0.5703	0.961	1	EVC	19.09
cg15611098	chr17	21101798	-0.02114	0.4315	0.961	1	TMEM11	87.73
cg23077029	chr6	107809521	-0.02439	0.498	0.961	1		9.93
cg26371913	chr5	172740954	-0.04474	0.9135	0.961	1		88.65
cg04272820	chr17	38228538	0.04811	0.9824	0.961	1	THRA	63.12
cg01242619	chr8	145049472	-0.01928	0.3936	0.961	1	PLEC1	9.06
cg06750564	chr7	139637446	-0.02623	0.5357	0.961	1	TBXAS1	42.23
cg11579702	chr17	21026142	-0.01043	0.213	0.961	1		93.92
cg03170881	chr6	136571050	0.008091	0.1653	0.961	1	FAM54A	4.66
cg26937808	chr1	145396968	-0.009864	0.2015	0.961	1		4.98
cg16203458	chr5	177952711	0.01685	0.3441	0.961	1	COL23A1	94.09
cg00685723	chr2	219745246	-0.006571	0.1342	0.961	1	WNT10A	3.4
cg08305436	chr19	22806184	-0.03009	0.6147	0.961	1		6.64
cg04207032	chr22	20004746	-0.002796	0.05713	0.961	1	ARVCF	1.67
cg17794813	chrX	20285083	0.04945	1.01	0.961	1	RPS6KA3	13.13
cg17977795	chr5	55290997	0.00472	0.09645	0.961	1	IL6ST	2.41
cg08169311	chr11	69706622	-0.04575	0.9349	0.961	1		46.16
cg12260798	chr6	26240519	0.01773	0.3623	0.961	1	HIST1H4F	6.46
cg05481257	chr2	20870211	-0.06177	1.263	0.961	1	GDF7	16.25
cg17034342	chr12	132870388	-0.02776	0.5673	0.961	1	GALNT9	91.02
cg20567280	chr3	101289945	-0.05079	1.038	0.961	1		77.71
cg01080998	chr5	87981177	-0.01731	0.3539	0.961	1	LOC645323	8.15
cg16633730	chr11	72492961	0.006661	0.1362	0.961	1	STARD10	3
cg17103051	chr17	17184692	-0.003846	0.07863	0.961	1	COPS3	1.81
cg03654279	chr20	62612439	-0.005893	0.1205	0.961	1	PRPF6	2.84
cg26926973	chr19	1313043	-0.00378	0.07729	0.961	1		98.42
cg05144928	chr16	68481543	0.05548	1.134	0.961	1	SMPD3	41.41
cg04994795	chr1	8404050	0.009986	0.2042	0.961	1	SLC45A1	95.87
cg08467866	chr16	75242114	-0.0518	1.059	0.961	1	CTRB2	30.45
cg10896796	chr10	43633807	0.003673	0.07511	0.961	1	CSGALNACT2	2.1
cg01375719	chr3	184298977	0.02916	0.5962	0.961	1	EPHB3	69.77
cg25436414	chr10	50966914	-0.02588	0.5294	0.961	1	OGDHL	85.36
cg24859602	chr7	53393696	-0.04037	0.8258	0.961	1		84.42
cg05402131	chr1	47898277	0.007537	0.1542	0.961	1	MGC12982	3.29
cg01287037	chr15	65594648	0.01337	0.2735	0.961	1		92.64
cg06372850	chr2	164205188	-0.0366	0.7487	0.961	1		5.03
cg18581762	chr5	150827158	-0.002616	0.05351	0.961	1	SLC36A1	1.57
cg10183603	chr5	179285976	-0.005126	0.1049	0.961	1	C5orf45	3.21
cg03904220	chr2	220379635	-0.02964	0.6064	0.961	1	ACCN4	73.38
cg01369895	chr3	177182762	-0.01044	0.2137	0.961	1		94.78
cg03806069	chr6	168615500	-0.02258	0.4619	0.961	1		86.87
cg17315453	chr12	124901909	-0.01658	0.3391	0.961	1	NCOR2	92.23
cg01761966	chr6	52173014	-0.03055	0.6251	0.961	1		17.02
cg08430489	chr7	142494953	-0.004791	0.09802	0.961	1		2.36
cg14803802	chr11	67221532	-0.02276	0.4659	0.961	1	CABP4	88.5
cg16619049	chr1	805541	-0.09576	1.96	0.961	1	FAM41C	49.07
cg13592003	chr8	146126815	0.002906	0.05948	0.961	1	ZNF250	1.43
cg22867629	chr14	96699068	-0.03678	0.7528	0.961	1	BDKRB2	79.62
cg01798899	chr12	126468463	-0.01375	0.2814	0.961	1		5.83
cg12254291	chr6	166400936	-0.01098	0.2247	0.961	1	C6orf176	5.15
cg08880524	chr13	114060128	0.01302	0.2666	0.961	1		95.67
cg27168114	chr7	594586	0.02884	0.5905	0.961	1	PRKAR1B	77.98
cg20885063	chr17	17939419	-0.03564	0.7298	0.961	1	ATPAF2	80.71
cg05005385	chr1	23881049	0.03528	0.7224	0.961	1		5.77
cg23482027	chr10	25010879	-0.06895	1.412	0.961	1	ARHGAP21	68.58
cg14309884	chr7	105162859	0.003681	0.07538	0.961	1	PUS7	2.07
cg01536956	chr6	33165577	0.04091	0.8379	0.961	1	RXRB	73.32
cg12046414	chr2	220379199	0.007946	0.1628	0.961	1	ACCN4	2.83
cg15232971	chr10	61667009	0.02485	0.509	0.961	1	CCDC6	36.35
cg27436579	chr7	56142202	0.01577	0.3229	0.961	1	SUMF2	6.29
cg27576615	chr15	89876777	0.01957	0.4008	0.961	1	POLG	92.95
cg03934167	chr1	172467498	0.01964	0.4024	0.961	1		88.87
cg26624673	chr8	67349092	0.02902	0.5947	0.961	1	ADHFE1	65.37
cg24009881	chr8	29719552	0.03386	0.6938	0.961	1		18.66
cg16110645	chr14	94850433	0.01684	0.3451	0.961	1	SERPINA1	91.41
cg25900631	chr15	97490760	0.04671	0.9573	0.961	1		62.11
cg00945735	chr7	41982767	0.00568	0.1164	0.961	1		2.25
cg13322252	chr1	15392793	-0.03875	0.7942	0.961	1	KIAA1026	13.58
cg27535690	chr3	159494544	0.01586	0.325	0.961	1	SCHIP1	91.34
cg21158502	chr5	74348187	-0.09029	1.851	0.961	1		25.54
cg24720571	chr6	6004328	0.003317	0.068	0.961	1	NRN1	2.35
cg16558692	chr7	157849639	0.01702	0.349	0.961	1	PTPRN2	93.44
cg03789597	chr17	80138794	-0.01601	0.3283	0.961	1	CCDC57	93.55
cg15486183	chr19	55902100	0.02451	0.5027	0.961	1	RPL28	86.42
cg13738571	chr14	76012941	-0.016	0.3282	0.961	1	BATF	92.44
cg08545416	chr1	43207302	-0.03342	0.6855	0.961	1	CLDN19	86.31
cg05254143	chr9	126154423	0.01603	0.3287	0.961	1	DENND1A	92.46
cg01708711	chr7	75959031	-0.04013	0.8231	0.961	1	YWHAG	90.81
cg14244251	chr9	131795556	0.01552	0.3184	0.961	1		92.62
cg04102161	chr16	84578173	-0.06022	1.236	0.961	1		30.89
cg16398976	chr15	52121681	-0.008529	0.175	0.961	1	TMOD3	5.33
cg17091359	chr7	4795041	0.01171	0.2404	0.961	1	FOXK1	94.94
cg26908328	chr5	79552537	-0.02333	0.4788	0.961	1	SERINC5	14.01
cg03305034	chr20	44806600	-0.02387	0.4899	0.961	1	CDH22	88.02
cg07408232	chr6	30113978	0.01263	0.2591	0.961	1	TRIM40	93.36
cg12486993	chr6	32364862	0.01077	0.2211	0.961	1	BTNL2	94.23
cg19030597	chr19	49109846	0.02093	0.4297	0.961	1	SPACA4	90.39
cg24491576	chr7	124570130	0.007392	0.1517	0.961	1	POT1	4.21
cg02406084	chr7	32932200	-0.008179	0.1679	0.961	1	KBTBD2	3.09
cg07823099	chr6	116990310	0.05434	1.116	0.961	1	ZUFSP	68.37
cg24782486	chr12	46384666	-0.0192	0.3942	0.961	1	SFRS2IP	4.4
cg07734975	chr11	9780844	-0.07234	1.485	0.961	1		66.2
cg16473125	chr16	55090720	-0.008757	0.1798	0.961	1		2.94
cg21330323	chr20	57414596	-0.02251	0.4623	0.961	1	GNASAS	48.6
cg04609959	chr16	88980609	-0.008537	0.1753	0.961	1	CBFA2T3	95.59
cg17340655	chr8	38088874	0.01331	0.2735	0.961	1	DDHD2	1.98
cg18433519	chr6	24646494	0.1779	3.654	0.961	1	KIAA0319	23.38
cg07490776	chr8	42010169	-0.002464	0.05061	0.961	1	AP3M2	1.27
cg04280969	chr5	126626092	0.004412	0.09064	0.961	1	MEGF10	2.65
cg18925923	chr4	144480237	0.007215	0.1482	0.961	1	LOC441046	2.75
cg26452989	chr10	11581379	-0.01481	0.3043	0.961	1	USP6NL	91.42
cg23812660	chr2	145247292	0.01103	0.2268	0.961	1	ZEB2	94.85
cg02669964	chr19	12894077	-0.004197	0.08625	0.961	1		2.08
cg00160872	chr2	106567892	-0.1337	2.748	0.961	1		69.68
cg13851989	chr9	14720244	-0.06829	1.404	0.961	1	CER1	60.92
cg04936610	chr16	88815915	0.04761	0.9787	0.961	1	FAM38A	85.67
cg27223272	chr7	152618877	-0.01447	0.2975	0.961	1		92.81
cg21144006	chr12	74931510	0.01186	0.2438	0.961	1	LOC552889	4.59
cg26882115	chr1	153603048	0.02594	0.5334	0.961	1	S100A1	84.58
cg02215430	chr6	41716413	-0.01207	0.2482	0.961	1	PGC	93.91
cg12388523	chr1	117233299	0.2052	4.22	0.961	1		66.54
cg06952412	chr19	41125850	-0.04952	1.018	0.961	1	LTBP4	87.19
cg15699099	chr2	121545260	-0.01971	0.4054	0.961	1		90.1
cg19949137	chrX	135579980	-0.0223	0.4586	0.961	1	HTATSF1	23.03
cg12523974	chrX	153084761	0.02929	0.6026	0.961	1	PDZD4	7.19
cg02152417	chr1	7326345	-0.061	1.255	0.961	1	CAMTA1	91.23
cg02001814	chr2	159313148	0.008935	0.1838	0.961	1	PKP4	4.95
cg14074830	chr2	3224552	-0.0116	0.2388	0.961	1	TSSC1	96.55
cg19493601	chr6	33281318	0.00838	0.1724	0.961	1	TAPBP	4.44
cg25990402	chr6	41302256	-0.04307	0.8864	0.961	1	NCR2	10.88
cg15754153	chr2	43865055	0.006363	0.131	0.961	1	PLEKHH2	3.46
cg25754228	chr11	118972890	0.005172	0.1064	0.961	1	DPAGT1	3.44
cg04727521	chr16	1154951	-0.01451	0.2988	0.961	1		96.1
cg11489918	chr11	62312720	0.01479	0.3045	0.961	1	AHNAK	3.81
cg09076123	chr1	183559527	0.03326	0.6848	0.961	1	NCF2	30.13
cg07205203	chr2	28940400	-0.07636	1.572	0.961	1		52.57
cg24140573	chr6	693304	0.01013	0.2084	0.961	1	EXOC2	4.02
cg01167323	chr1	90284686	-0.04934	1.016	0.961	1		83.47
cg07468777	chr14	92573175	0.01465	0.3016	0.961	1	ATXN3	11.9
cg01540386	chrX	39873535	0.04938	1.017	0.961	1		12.3
cg09411242	chr4	581741	-0.02354	0.4846	0.961	1		87.21
cg13438944	chr14	76452183	0.006047	0.1245	0.961	1	C14orf179	3.05
cg23374700	chr18	78005593	-0.0198	0.4079	0.961	1	PARD6G	5.36
ch.8.903080R	chr8	38174205	-0.04454	0.9175	0.961	1	WHSC1L1	11.89
cg12910900	chr12	13155162	0.01402	0.2888	0.961	1	HTR7P	94.22
cg21280320	chr1	152162025	0.08104	1.669	0.961	1		15.01
cg07066550	chr7	155246688	-0.02175	0.4481	0.961	1		10.46
cg26877478	chr12	54140566	0.003374	0.0695	0.961	1		1.77
cg20951539	chr6	36367819	0.01332	0.2744	0.961	1	PXT1	93.21
cg15108590	chr21	44494906	0.01166	0.2402	0.961	1	CBS	3.13
cg07374145	chr19	18111823	0.01511	0.3113	0.961	1	ARRDC2	3.4
cg24159253	chr17	78475908	-0.02176	0.4485	0.961	1		90.39
cg26070383	chr6	32797241	-0.02273	0.4683	0.961	1	TAP2	81.84
cg09213964	chr12	122668037	0.01935	0.3989	0.961	1	LRRC43	8.01
cg18410168	chr19	35843282	-0.01762	0.3632	0.961	1	FFAR1	93.74
cg02435043	chr16	87925570	0.02407	0.4962	0.961	1	CA5A	87.14
cg10397009	chr20	62284737	-0.006159	0.127	0.961	1	STMN3	2.19
cg15157837	chr2	97482059	0.005651	0.1165	0.961	1	CNNM3	2.4
cg26256521	chr14	105147537	-0.0449	0.9257	0.961	1		68.85
cg14871604	chrX	69353710	-0.04272	0.8807	0.961	1	IGBP1	23.77
cg01945183	chr6	31696867	0.03694	0.7616	0.961	1	DDAH2	21.88
cg18034049	chr15	63613668	0.01672	0.3446	0.961	1		92.29
cg06659057	chr2	8825907	-0.00421	0.0868	0.961	1		2.58
cg26169700	chr22	42538906	-0.0484	0.998	0.961	1	CYP2D7P1	90.69
cg08442052	chr5	13745921	-0.05133	1.059	0.961	1	DNAH5	74.84
cg12813192	chr5	41252118	0.01961	0.4046	0.961	1	C6	90.27
cg05216542	chr16	48109635	-0.03191	0.6583	0.961	1		82.78
cg08744264	chr6	10414565	0.009712	0.2003	0.961	1	TFAP2A	5.41
cg05210615	chr17	47512894	-0.03369	0.6949	0.961	1		54.51
cg17987505	chr5	179246106	0.009426	0.1944	0.961	1	SQSTM1	3.32
cg23230904	chr5	169390597	-0.01931	0.3985	0.961	1	FAM196B	89.23
cg05520409	chr16	1030619	-0.01232	0.2541	0.961	1	SOX8	2.5
cg22142968	chr12	52238436	-0.03622	0.7472	0.961	1		83.65
cg08697251	chr5	1489875	0.02172	0.4482	0.961	1	LPCAT1	92.26
cg05340240	chr16	88109993	-0.005244	0.1082	0.961	1	BANP	98.02
cg05812452	chr4	183063194	-0.02631	0.5429	0.961	1	MGC45800	12.8
cg03515933	chr1	41119275	-0.02088	0.431	0.961	1	RIMS3	86.46
cg26584339	chrX	37545135	0.05693	1.175	0.961	1	XK	30.36
ch.2.1448966F	chr2	63344642	0.02313	0.4775	0.961	1		5.49
cg14484145	chr5	149792371	-0.005708	0.1178	0.961	1	CD74	2.94
cg03227104	chr16	89016957	-0.01734	0.3581	0.961	1	CBFA2T3	94.49
cg10313121	chr16	3192260	-0.02808	0.5797	0.961	1	ZNF213	92.5
cg06928315	chr5	140243526	-0.04894	1.01	0.961	1	PCDHA6	84.56
cg20985479	chr3	192233698	-0.02635	0.5439	0.961	1	FGF12	12.15
cg24938534	chr1	205817233	-0.0102	0.2107	0.961	1	PM20D1	94.39
cg02068318	chr2	234355785	0.009054	0.187	0.961	1	DGKD	97.8
cg03687070	chr2	16210108	-0.01178	0.2433	0.961	1		95.34
cg23965214	chr17	37123909	-0.05521	1.14	0.961	1	FBXO47	35.38
cg20237074	chr4	187985452	0.1037	2.143	0.961	1		84.25
cg17054691	chr17	79813439	0.01896	0.3915	0.961	1	P4HB	95.58
cg12569592	chr6	16753450	0.04652	0.9609	0.961	1	ATXN1	82.16
cg03460001	chr7	101460955	0.00896	0.1851	0.961	1	CUX1	3.95
cg10840704	chr1	59058639	-0.01727	0.3567	0.961	1		91.09
cg19632836	chr13	112332213	0.01124	0.2323	0.961	1		97.18
cg27197651	chr1	2980038	-0.04219	0.8717	0.961	1	FLJ42875	88.89
cg24880124	chr17	80250825	0.004483	0.09262	0.961	1		2.04
cg06937978	chr18	77193759	0.03725	0.7696	0.961	1	NFATC1	84.79
cg19196182	chr12	99038046	0.005163	0.1067	0.961	1	IKBIP	2.91
cg07628658	chr22	39715635	0.003619	0.07478	0.962	1	SNORD43	2.36
cg19865525	chr2	228029856	0.02418	0.4997	0.962	1	COL4A3	5.43
cg19810457	chr5	179674356	-0.06784	1.402	0.962	1	MAPK9	94.72
cg06200244	chr2	12862337	0.04087	0.8447	0.962	1	TRIB2	74.83
cg21469200	chr17	73201576	0.004025	0.0832	0.962	1	NUP85	1.51
cg02867991	chr14	53246343	0.08219	1.699	0.962	1	GNPNAT1	61.05
cg14633139	chr7	44645728	0.01331	0.2751	0.962	1	OGDH	6.77
cg23198568	chr10	33623905	-0.007084	0.1465	0.962	1	NRP1	3.61
cg00816548	chrX	77154821	0.05193	1.074	0.962	1	COX7B	24.62
cg00638797	chr15	52447793	-0.0643	1.33	0.962	1	GNB5	74.95
cg15572235	chr7	5183992	0.08797	1.819	0.962	1		45.37
cg02218776	chr2	100814213	-0.02049	0.4238	0.962	1		87.24
cg25784220	chr19	58609602	0.00306	0.0633	0.962	1	ZSCAN18	1.61
cg24718846	chr6	31465603	-0.0036	0.07448	0.962	1	MICB	2.23
cg05352972	chr15	39166804	0.01678	0.3472	0.962	1		89.01
cg02797809	chr17	77954550	0.02814	0.5822	0.962	1	TBC1D16	82.19
cg20355486	chr2	27305360	-0.009953	0.2059	0.962	1	EMILIN1	97.36
cg02360432	chr5	1029704	0.0206	0.4263	0.962	1	NKD2	90.08
cg08419606	chr10	132291864	-0.0213	0.4407	0.962	1		89.18
cg10207362	chr10	134552095	-0.01306	0.2703	0.962	1	INPP5A	95.14
cg03656290	chr4	42348007	-0.01498	0.3101	0.962	1		93.28
cg04972529	chr10	123919740	0.02341	0.4845	0.962	1	TACC2	69.51
cg06725035	chr21	48055212	0.03065	0.6345	0.962	1	PRMT2	8.43
cg06607764	chr17	76719635	-0.007689	0.1592	0.962	1	CYTH1	96.42
cg22391718	chr1	110326285	-0.00933	0.1931	0.962	1		95.17
cg04577591	chr12	66214544	0.02248	0.4654	0.962	1	RPSAP52	92.51
cg25479128	chrX	153770626	-0.03315	0.6862	0.962	1	G6PD	63.27
cg05332306	chr17	9548278	-0.01265	0.2619	0.962	1	USP43	4.26
cg21293562	chr15	96901651	0.05	1.035	0.962	1		22.86
cg16922039	chr18	12287385	0.03157	0.6537	0.962	1		16.76
cg14026747	chr4	135865398	0.04914	1.018	0.962	1		93.05
cg03890628	chr1	9666902	-0.006297	0.1304	0.962	1	TMEM201	97.36
cg24157392	chr3	112217973	-0.06297	1.304	0.962	1	BTLA	76.26
cg24696183	chr11	2891360	0.06007	1.244	0.962	1	KCNQ1DN	62.82
cg02524475	chr4	145566595	-0.06885	1.426	0.962	1	HHIP	26.99
cg24530728	chr1	224759763	-0.02383	0.4937	0.962	1		83.91
cg27130493	chr15	67411858	0.01783	0.3695	0.962	1	SMAD3	89.66
cg11088422	chr17	42392697	0.00664	0.1376	0.962	1	RUNDC3A	1.55
cg04582295	chr17	48242070	-0.02644	0.548	0.962	1	SGCA	81.82
cg23854456	chr19	39806075	-0.008511	0.1764	0.962	1	LRFN1	96.99
cg05508447	chr12	133264322	-0.006091	0.1263	0.962	1	PXMP2	2.91
cg14912692	chr10	93656071	0.03965	0.822	0.962	1		87.12
cg23805470	chr6	32056820	-0.02335	0.4841	0.962	1	TNXB	90.77
cg17797591	chr17	63555244	-0.01176	0.2439	0.962	1	AXIN2	6.02
cg08991910	chr11	34858035	-0.01236	0.2563	0.962	1		92.96
cg06894891	chr14	21498119	0.02242	0.465	0.962	1	TPPP2	86.62
cg05126444	chr21	38629859	-0.03192	0.662	0.962	1	DSCR3	5.18
cg13555351	chr14	62083652	-0.01178	0.2444	0.962	1		93.07
cg08261666	chr17	8066251	-0.00569	0.118	0.962	1	VAMP2	2.03
cg14480134	chr20	44660529	-0.00509	0.1056	0.962	1	SLC12A5	2.23
cg11937849	chr3	76292114	0.0221	0.4584	0.962	1		89.53
cg00421541	chr1	218334134	-0.04358	0.9043	0.962	1		79.16
cg03146557	chr16	1799097	-0.01574	0.3267	0.962	1	MAPK8IP3	92.95
cg12554051	chr12	665863	-0.003049	0.06327	0.962	1	B4GALNT3	98.55
cg18406556	chr19	10687903	0.0287	0.5957	0.962	1	AP1M2	76.99
cg00648660	chr17	78914356	-0.01778	0.3689	0.962	1	RPTOR	93.46
cg02893482	chr20	3388900	0.006061	0.1258	0.962	1	C20orf194	4.25
cg27636740	chr7	87936414	0.01237	0.2566	0.962	1	STEAP4	5.06
cg19441646	chr14	102695456	-0.02165	0.4493	0.962	1	RAGE	92.98
cg17150265	chr1	242683142	-0.02844	0.5904	0.962	1	PLD5	86.8
cg13591204	chr9	38064182	-0.01495	0.3102	0.962	1	SHB	93.52
cg17778120	chr3	139195319	0.0157	0.3259	0.962	1	RBP2	90.7
cg06517429	chr10	115439635	0.007073	0.1468	0.962	1	CASP7	2.71
cg07728092	chr3	170626980	-0.01303	0.2705	0.962	1	EIF5A2	93.33
cg24036510	chr1	100817875	-0.007107	0.1475	0.962	1	CDC14A	3.79
cg08441806	chr10	134599149	-0.01612	0.3347	0.962	1	NKX6-2	3.06
cg01395499	chr1	204982603	-0.01084	0.2251	0.962	1	NFASC	94.64
cg16274024	chr11	70933610	0.007142	0.1483	0.962	1	SHANK2	96.17
cg11596897	chr11	14994755	0.0192	0.3988	0.962	1	CALCA	18.27
cg16585682	chr5	180017623	0.01332	0.2767	0.962	1	SCGB3A1	6.43
cg12039197	chr2	74120092	-0.01833	0.3806	0.962	1	ACTG2	91.39
cg17418743	chr2	16689423	0.006991	0.1452	0.962	1		2.31
cg20792206	chr15	66791435	-0.06432	1.336	0.962	1	SNAPC5	44.32
cg18564808	chr2	69240111	-0.003683	0.0765	0.962	1	ANTXR1	2.13
cg25417335	chr17	15313159	-0.01349	0.2801	0.962	1		93.98
cg27496116	chr13	43660964	-0.02973	0.6177	0.962	1	DNAJC15	89.68
cg03818583	chr13	28519319	-0.02756	0.5725	0.962	1	ATP5EP2	88.34
cg05846798	chr10	131142538	-0.0201	0.4176	0.962	1		87.94
cg04875183	chr12	11091149	-0.01674	0.3479	0.962	1	TAS2R14	93.55
cg04138112	chr1	167090618	-0.02802	0.5822	0.962	1	DUSP27	5.38
cg22326553	chr12	124155458	0.04994	1.038	0.962	1	TCTN2	19.99
cg06660937	chr7	2622627	-0.01261	0.2619	0.962	1	IQCE	92.76
cg19595012	chr4	81106312	0.01312	0.2726	0.962	1	PRDM8	7.14
cg05409818	chr16	982386	-0.004166	0.08658	0.962	1	LMF1	97.54
cg09369136	chr20	49202225	0.01658	0.3446	0.962	1	MIR645	91.93
cg24348495	chr20	62693971	-0.005781	0.1201	0.962	1	TCEA2	97.57
cg25589039	chr6	170151807	-0.002341	0.04867	0.962	1	C6orf70	1.57
cg27608563	chr16	81518041	0.003982	0.08278	0.962	1	CMIP	97.74
cg20513038	chr7	39225866	-0.01471	0.3058	0.962	1	POU6F2	92.46
cg00424353	chr4	7300999	-0.07012	1.458	0.962	1	SORCS2	56.96
cg19477942	chr21	42064785	-0.06139	1.276	0.962	1	DSCAM	93.22
cg20927439	chr3	179065561	0.005273	0.1096	0.962	1	MFN1	3.74
cg14250206	chr19	41769376	-0.00259	0.05386	0.962	1	HNRNPUL1	1.65
cg16537164	chr16	88039903	0.009074	0.1887	0.962	1	BANP	95.65
cg12619347	chr11	57280909	-0.03969	0.8254	0.962	1	SLC43A1	69.42
cg21002957	chr19	15568894	-0.03095	0.6437	0.962	1	RASAL3	93.04
cg12650635	chr12	50344463	0.0355	0.7383	0.962	1	AQP2	62.9
cg26126740	chr20	42574332	-0.03412	0.7098	0.962	1	TOX2	69.83
cg02274048	chr2	176944515	-0.01504	0.3128	0.962	1		13.14
cg27317265	chr1	245082320	-0.009284	0.1931	0.962	1		3.05
cg24202131	chr18	34855482	0.05764	1.199	0.962	1	BRUNOL4	30.71
cg05116342	chr1	161094123	0.0178	0.3703	0.962	1	DEDD	90.29
cg21269806	chr15	41836470	-0.005503	0.1145	0.962	1	RPAP1	3.56
cg05297692	chr16	16228264	0.002919	0.06075	0.962	1	ABCC1	98.66
cg19182919	chr15	30264290	0.1571	3.27	0.962	1		79.18
cg11042561	chr9	99449451	-0.06401	1.332	0.962	1		28.21
cg13868473	chr7	2105385	-0.04233	0.8809	0.962	1	MAD1L1	84.28
cg16541643	chr10	134672864	-0.004477	0.0932	0.962	1		97.62
cg20648501	chr8	61626832	-0.04923	1.025	0.962	1	CHD7	72.87
cg04581214	chr19	1267741	-0.02413	0.5022	0.962	1	C19orf23	15.55
cg19109601	chr12	101677286	-0.01614	0.3361	0.962	1	UTP20	91.19
cg09056309	chr8	37594104	-0.002764	0.05754	0.962	1	ERLIN2	1.81
cg26013975	chr4	74965755	-0.01966	0.4093	0.962	1	CXCL2	89.77
cg20743933	chr1	33647933	-0.02868	0.597	0.962	1	TRIM62	7.97
cg21755153	chr8	145624994	0.02776	0.5778	0.962	1	CPSF1	85.76
cg05852177	chr6	28954110	0.02386	0.4967	0.962	1		89.29
cg02569853	chr2	20251308	-0.0165	0.3435	0.962	1	LAPTM4A	9.57
cg24305685	chr12	116715986	-0.01902	0.396	0.962	1	MED13L	8.06
cg04214866	chr16	1021098	0.02454	0.5111	0.962	1	LMF1	12.41
cg01333287	chr3	74680943	0.02925	0.609	0.962	1		84.05
cg14097568	chr1	94792942	-0.03542	0.7375	0.962	1		49.28
cg01620935	chr17	70323136	0.05022	1.046	0.962	1		72.76
cg21782265	chr12	133291144	0.02584	0.5381	0.962	1	PGAM5	87.37
cg20502536	chr7	109596752	0.03749	0.7806	0.962	1		72.37
cg19353431	chr6	170578785	-0.02244	0.4674	0.962	1		89.3
cg09847789	chr1	27286381	0.01161	0.2419	0.962	1	C1orf172	4.97
cg10138494	chr2	14772562	0.01306	0.272	0.962	1	FAM84A	6.59
cg22515201	chr22	38577827	-0.002406	0.05011	0.962	1	PLA2G6	1.2
cg22781764	chr19	35720295	-0.2168	4.515	0.962	1	FAM187B	81.06
cg09896315	chr11	94172892	0.02044	0.4256	0.962	1	MRE11A	92.25
cg08979686	chr20	44600644	-0.0167	0.3479	0.962	1	ZNF335	7.16
cg11500101	chr19	52900469	-0.05343	1.113	0.962	1	ZNF528	37.31
cg10538440	chr21	38117682	-0.01886	0.3928	0.962	1	SIM2	89.75
cg07352600	chr16	67143525	-0.006819	0.142	0.962	1	C16orf70	3.34
cg25985643	chr17	78683457	0.01965	0.4094	0.962	1	RPTOR	90.69
cg18427589	chr16	30960279	0.004343	0.09048	0.962	1	ORAI3	2.67
cg10467371	chr6	167560347	-0.06907	1.439	0.962	1		75.33
cg07073999	chr17	14214081	0.02537	0.5287	0.962	1	HS3ST3B1	86.53
cg10441522	chr1	223566127	-0.04607	0.96	0.962	1	C1orf65	81.12
cg05985881	chr12	123472844	-0.01882	0.3922	0.962	1	PITPNM2	91.97
cg02933375	chr17	78858828	0.005055	0.1053	0.962	1	RPTOR	97.88
cg19544031	chr7	76135185	-0.005983	0.1247	0.962	1	DTX2	97.87
cg03481620	chr11	71715003	0.01244	0.2593	0.962	1	NUMA1	94.27
cg09826629	chr14	63784394	-0.0249	0.519	0.962	1	GPHB5	86.97
cg04599941	chr5	9122871	0.03019	0.6293	0.962	1	SEMA5A	93.37
cg14511168	chr13	112200764	-0.0168	0.3503	0.962	1		93.2
cg04880506	chr22	22337034	0.003636	0.0758	0.962	1	TOP3B	2.06
cg15501526	chr10	2543763	0.2033	4.239	0.962	1		47.52
cg19588408	chr7	28848902	-0.01174	0.2449	0.962	1	CREB5	97.92
cg12369353	chr13	36728963	-0.05437	1.134	0.962	1		30.92
cg15855184	chr11	45792964	-0.004704	0.0981	0.962	1	DKFZp779M0652	2.85
cg26121113	chr2	153191532	0.008078	0.1685	0.962	1	FMNL2	2.98
cg00867113	chr3	11606697	-0.01946	0.4059	0.962	1	VGLL4	90.95
cg18198734	chr17	7579263	0.0153	0.3191	0.962	1	TP53	91.94
cg10624445	chr16	58006124	-0.04128	0.8614	0.962	1	CNGB1	72.48
cg25282037	chr6	31937072	-0.02294	0.4786	0.962	1	SKIV2L	86.99
cg20919730	chr11	105477191	-0.0488	1.018	0.962	1		75.34
cg03912267	chr16	69458953	0.004121	0.086	0.962	1	CYB5B	2.49
cg13300273	chr1	200842890	-0.0113	0.2358	0.962	1	GPR25	2.35
cg10421688	chr4	56915329	0.004694	0.09798	0.962	1		1.68
cg23880703	chr10	118563859	-0.01199	0.2502	0.962	1		95.33
cg12097883	chr17	62774939	-0.01871	0.3905	0.962	1	LOC146880	3.36
cg26517012	chr5	1861850	0.01971	0.4114	0.962	1		89.67
cg05330921	chr4	13601206	0.01128	0.2355	0.962	1	BOD1L	94.59
cg27465384	chr16	1435426	-0.003608	0.07532	0.962	1		98.43
cg25342397	chr19	41222833	0.03453	0.7209	0.962	1	ADCK4	11.03
cg27345946	chr3	9835511	-0.03268	0.6824	0.962	1	ARPC4	71
cg21109485	chr1	11761296	0.03445	0.7194	0.962	1	C1orf187	52.5
cg06312477	chr1	228003900	-0.02523	0.5268	0.962	1	PRSS38	88.57
cg00797142	chr8	90998279	-0.04547	0.9496	0.962	1	NBN	86.03
cg06526693	chr6	19805277	-0.01698	0.3547	0.962	1		2.14
cg05288253	chr16	89552259	0.02641	0.5517	0.962	1	ANKRD11	56.76
cg09551938	chr10	102905079	-0.06003	1.254	0.962	1		63.31
cg13173260	chr6	28557240	0.005581	0.1166	0.962	1		3.18
cg02860240	chr3	169530621	-0.03184	0.6654	0.962	1	LRRC34	7.44
cg21119901	chrX	12993571	0.02913	0.6087	0.962	1	TMSL3	17.71
cg16148259	chr5	139283876	0.002493	0.0521	0.962	1	NRG2	1.06
cg02232531	chr16	699316	-0.004449	0.09297	0.962	1	WDR90	2.23
cg26149244	chr17	80329964	0.01322	0.2763	0.962	1		3.53
cg12595697	chr3	128127108	0.01101	0.23	0.962	1	EEFSEC	96.73
cg15017067	chr4	17643749	-0.08966	1.874	0.962	1	FAM184B	56.43
cg01040624	chr3	124828123	0.03964	0.8285	0.962	1	SLC12A8	77.63
cg07127456	chr16	66583081	0.07094	1.483	0.962	1	TK2	51.86
cg03893180	chr7	33148942	0.004546	0.09502	0.962	1	RP9	1.87
cg06688182	chr11	126197930	0.01394	0.2914	0.962	1	DCPS	92.68
cg14839085	chr8	22091132	-0.0179	0.3741	0.962	1	PHYHIP	92.73
cg21898073	chr2	38604685	-0.005726	0.1197	0.962	1	ATL2	2.35
cg25537651	chr15	22945189	0.008664	0.1811	0.962	1	CYFIP1	95.34
cg15332750	chr6	30646940	0.009468	0.1979	0.962	1	KIAA1949	5.37
cg25199850	chr11	57225884	0.003251	0.06797	0.962	1		2.13
cg23632389	chr17	79953908	-0.003359	0.07024	0.962	1	ASPSCR1	98.43
cg05804339	chrX	40036023	-0.03197	0.6684	0.962	1	BCOR	3.82
cg03447424	chr2	236839495	-0.0214	0.4476	0.962	1	AGAP1	88.8
cg23180365	chr3	33138627	-0.005426	0.1135	0.962	1	GLB1	1.86
cg14834436	chr14	61201418	0.01455	0.3042	0.962	1	MNAT1	5.87
cg16396948	chr3	111603394	0.01086	0.2271	0.962	1	PHLDB2	94.21
cg10561067	chr5	179228859	0.03061	0.6402	0.962	1	MGAT4B	21.89
cg22083560	chr1	214002456	0.0213	0.4455	0.962	1		88.62
cg22517801	chr7	157453790	-0.01469	0.3073	0.962	1	PTPRN2	94.46
cg03906697	chr7	5395900	-0.02477	0.5181	0.962	1	TNRC18	97.95
cg10026356	chr1	1053900	-0.01155	0.2416	0.962	1		96.57
cg08450554	chr5	32628318	-0.01704	0.3565	0.962	1		89.74
cg24640577	chr1	246939216	-0.01812	0.3791	0.962	1		95.35
cg08843660	chr6	30311967	0.0129	0.2699	0.962	1	RPP21	92.48
cg07927257	chr12	112032692	-0.02013	0.4211	0.962	1	ATXN2	90
cg16166739	chr1	227920667	-0.02361	0.4941	0.962	1	LOC100130093	90.23
cg02785101	chr16	22432668	0.006208	0.1299	0.962	1	RRN3P3	97.31
cg02818170	chr19	3336941	0.04369	0.9144	0.962	1		84.62
cg17939444	chr8	40010443	-0.02173	0.4547	0.962	1	C8orf4	88.85
cg26551200	chr7	2681369	0.0266	0.5568	0.962	1	TTYH3	53.38
cg02447239	chr2	235936137	-0.02406	0.5037	0.962	1	SH3BP4	83.96
cg05135156	chr1	184355420	0.02744	0.5745	0.962	1	C1orf21	19.35
cg04040317	chr13	113689955	0.0167	0.3495	0.962	1	MCF2L	93.18
cg15853117	chr2	63276966	0.02556	0.5352	0.962	1	OTX1	9.84
cg01711272	chr12	56122120	0.02084	0.4363	0.962	1	CD63	9.63
cg11933232	chr12	123451206	-0.01249	0.2615	0.962	1	ABCB9	8.54
cg27559595	chr15	79237381	-0.008184	0.1714	0.962	1	CTSH	3.81
cg07890600	chr17	43225799	0.01149	0.2406	0.962	1	HEXIM1	5.54
cg04990378	chr20	61160996	0.2804	5.873	0.962	1	C20orf166	63.49
cg24434274	chr19	54695002	0.005277	0.1105	0.962	1	MBOAT7	1.98
cg02634628	chr7	1308420	-0.02571	0.5385	0.962	1		90.46
cg25608547	chr6	129251071	0.04304	0.9014	0.962	1	LAMA2	70.44
cg12976463	chr6	50488809	0.06826	1.43	0.962	1		58.57
cg24532523	chr11	105892855	-0.007137	0.1495	0.962	1	KIAA1826	1.63
cg17479245	chr13	101328588	0.02484	0.5206	0.962	1	TMTC4	71.7
cg06952416	chr5	142781736	-0.02112	0.4426	0.962	1	NR3C1	7.6
cg01013732	chr20	44992585	-0.014	0.2934	0.962	1	SLC35C2	7.45
cg07041323	chr16	28996044	0.006933	0.1453	0.962	1	LAT	3.1
cg20714487	chr11	64918439	-0.01946	0.4079	0.962	1		9.87
cg06951352	chr7	2740160	0.01956	0.4099	0.962	1	AMZ1	95.09
cg00115101	chr1	36689877	-0.002322	0.04866	0.962	1	THRAP3	1.34
cg24440131	chr1	26880207	-0.0153	0.3207	0.962	1	MIR1976	91.47
cg00992687	chr5	54275155	0.04963	1.04	0.962	1	ESM1	74.72
cg03515844	chr1	16277545	0.04024	0.8436	0.962	1	ZBTB17	49.5
cg26571977	chr19	1601888	0.004114	0.08625	0.962	1	UQCR	97.65
cg15780888	chr22	38453087	-0.01362	0.2855	0.962	1	PICK1	6.3
cg13772515	chr2	115409517	-0.04295	0.9005	0.962	1	DPP10	47.79
cg09305770	chr6	26020672	0.00637	0.1336	0.962	1	HIST1H4A	2.61
cg17865033	chr15	80695761	0.0172	0.3607	0.962	1	ARNT2	91.11
cg15395329	chr11	112832117	-0.02168	0.4547	0.962	1	NCAM1	11.81
cg15207968	chr1	1078147	0.01247	0.2616	0.962	1		92.91
cg25580581	chr10	3853668	0.05415	1.136	0.962	1		67.05
cg11503710	chr10	64396659	0.02796	0.5864	0.962	1	ZNF365	70.22
cg00936349	chrX	106690556	0.03292	0.6906	0.962	1		85.08
cg22147598	chr8	145162483	0.03588	0.7528	0.962	1	MAF1	69.3
cg10953317	chr17	72462417	-0.03223	0.6763	0.962	1	CD300A	10.24
cg25690589	chr15	60285478	-0.04049	0.8494	0.962	1		83.17
cg18603581	chr3	184487620	0.01026	0.2153	0.962	1		94.03
cg01595162	chr20	56293686	-0.007829	0.1643	0.962	1		2.93
cg21038996	chr16	3285335	0.01505	0.3158	0.962	1	ZNF200	7.19
cg00607630	chr16	9030093	0.0257	0.5392	0.962	1	USP7	76.69
cg05628795	chr12	110434089	-0.00406	0.0852	0.962	1	GIT2	3.07
cg02085471	chr12	110436983	0.004912	0.1031	0.962	1	ANKRD13A	2.98
cg03899215	chr7	157996423	0.04802	1.008	0.962	1	PTPRN2	75.42
cg21258952	chr13	111532049	-0.01005	0.2109	0.962	1	ANKRD10	94.81
cg21750545	chr4	52709356	0.01507	0.3164	0.962	1	DCUN1D4	3.66
cg07251193	chr6	88875836	0.01121	0.2352	0.962	1	CNR1	2.76
cg09126559	chr7	44261162	0.01911	0.401	0.962	1	CAMK2B	94.39
cg18686937	chr7	156190095	-0.01846	0.3875	0.962	1		91.08
cg04612488	chr17	8113907	-0.00287	0.06024	0.962	1	AURKB	2.03
cg03604819	chr4	17813007	0.01628	0.3417	0.962	1	NCAPG	7.59
cg26236278	chr17	7323655	0.02063	0.4331	0.962	1	SPEM1	89.28
cg24609094	chr13	25319768	0.06001	1.26	0.962	1		64.12
cg14836636	chr12	120106292	0.003941	0.08274	0.962	1	PRKAB1	2.19
cg00797651	chr1	207494336	0.02217	0.4656	0.962	1	CD55	5.25
cg19544434	chr10	129845670	-0.007779	0.1633	0.962	1	PTPRE	5.05
cg23052055	chr1	3606042	-0.06399	1.344	0.962	1	TP73	35.95
cg10190339	chr5	142829804	0.01168	0.2453	0.962	1		94.87
cg01456151	chr16	49311736	0.0199	0.418	0.962	1		11.41
cg12467749	chr7	35294430	0.007735	0.1625	0.962	1	TBX20	2.85
cg06063714	chr1	1951514	0.04348	0.9133	0.962	1	GABRD	65.12
cg01889083	chr3	36803565	-0.01063	0.2233	0.962	1		93.36
cg14047094	chr9	137393257	0.03973	0.8345	0.962	1		5.08
cg09999876	chr14	24521843	0.009774	0.2053	0.962	1	LRRC16B	3.12
cg10261641	chr13	112579938	0.0167	0.3508	0.962	1		92.42
cg01783662	chr3	181442676	-0.00978	0.2055	0.962	1	SOX2OT	4.33
cg07289002	chr3	52737166	-0.00954	0.2005	0.962	1	GLT8D1	95.29
cg15584084	chr4	164337795	-0.0604	1.269	0.962	1		90.06
cg14627709	chr8	95449946	-0.08366	1.758	0.962	1	RAD54B	70.79
cg06412669	chr17	78735550	-0.03937	0.8275	0.962	1	RPTOR	14.46
cg04450332	chr5	110408780	-0.01426	0.2998	0.962	1	TSLP	9.55
cg25244200	chr10	61473847	-0.01631	0.3428	0.962	1		90.88
cg06890761	chr7	157925944	0.01549	0.3257	0.962	1	PTPRN2	93.99
cg17753942	chr17	78957598	-0.01645	0.346	0.962	1		90.54
cg20348000	chr10	88615964	0.04888	1.028	0.962	1	BMPR1A	75.88
cg19859698	chr14	61822607	0.04749	0.9987	0.962	1	PRKCH	42.03
cg20322832	chr17	73073878	0.02793	0.5874	0.962	1		16.2
cg05894115	chr16	3181972	0.03152	0.6629	0.962	1		60.56
cg01503312	chr13	20533551	-0.01267	0.2665	0.962	1	ZMYM2	2.22
cg11229101	chr10	134230885	0.03154	0.6634	0.962	1	PWWP2B	78.13
cg22412536	chr15	61436577	-0.01899	0.3996	0.962	1	RORA	86.37
cg25397818	chr7	1863962	-0.02813	0.5918	0.962	1	MAD1L1	84.78
cg25611087	chr3	126737201	-0.01936	0.4075	0.962	1	PLXNA1	95.29
cg08246859	chr20	62421310	-0.04667	0.982	0.962	1	ZBTB46	90.18
cg09662150	chr8	38854671	-0.01307	0.275	0.962	1	TM2D2	4.39
cg02315508	chr14	77787366	-0.007582	0.1596	0.962	1	POMT2	2.21
cg15638414	chr19	31847893	0.01362	0.2868	0.962	1		12.43
cg06776588	chr14	33404244	0.006303	0.1327	0.962	1		4.11
cg07966851	chr20	5591615	-0.005448	0.1147	0.962	1	RP5-1022P6.2	1.46
cg13170640	chr8	98471635	0.02126	0.4476	0.962	1		86.76
cg10494758	chr20	18483073	0.01269	0.2671	0.962	1		94.22
cg13504844	chr9	138638437	-0.04713	0.9924	0.962	1	KCNT1	71.92
cg20745888	chr12	29549608	-0.01466	0.3088	0.962	1		92.87
cg19312157	chr10	70715590	-0.006079	0.128	0.962	1	DDX21	3.44
cg12568633	chr10	73533407	-0.0228	0.4801	0.962	1	CDH23	5.76
cg20659057	chr17	79035418	-0.01752	0.369	0.962	1	BAIAP2	92.98
cg19787841	chr12	53845606	0.01147	0.2416	0.962	1	PCBP2	5.9
cg26343133	chr12	75728149	-0.01972	0.4153	0.962	1	GLIPR1L1	6.02
cg27050730	chr16	88968896	-0.02698	0.5684	0.962	1	CBFA2T3	84.79
cg13596370	chr9	137662926	-0.03834	0.8077	0.962	1	COL5A1	15.76
cg01493150	chr4	128650828	0.0207	0.4362	0.962	1	SLC25A31	86.92
cg21809744	chr19	58880633	0.02064	0.4349	0.962	1	ZNF837	90.08
cg00599850	chr16	88683223	0.01261	0.2657	0.962	1	ZC3H18	94.41
cg10942227	chr12	67160208	0.0182	0.3835	0.962	1		81.61
cg22744368	chr20	61273372	-0.007061	0.1488	0.962	1	SLCO4A1	2.94
cg02137691	chr4	1805671	0.03192	0.6729	0.962	1	FGFR3	85.8
cg12194493	chr4	493061	0.007868	0.1659	0.962	1	PIGG	2.46
cg03711964	chr12	129429609	0.009473	0.1997	0.962	1	GLT1D1	95.13
cg07155158	chr17	79164542	-0.006154	0.1297	0.962	1	AZI1	97.6
cg02225550	chr13	113184905	-0.03463	0.7301	0.962	1	TUBGCP3	86.26
cg05202822	chr19	10451653	-0.009254	0.1951	0.962	1	ICAM3	94.46
cg07635744	chr6	13365049	-0.02148	0.4529	0.962	1	GFOD1	90.29
cg10446433	chr2	28442539	-0.02714	0.5723	0.962	1	BRE	86.79
cg14005019	chr2	79220881	0.04804	1.013	0.962	1		11.67
cg06654118	chr4	1303317	0.06111	1.289	0.962	1	MAEA	13.9
ch.2.3495108F	chr2	172804051	0.02034	0.4289	0.962	1	HAT1	8.92
cg00882967	chr21	44484325	-0.03039	0.6409	0.962	1	CBS	79.88
cg11341610	chr19	13050931	-0.04027	0.8495	0.962	1	CALR	28.03
cg23327334	chr5	176855304	0.02633	0.5556	0.962	1	GRK6	36.34
cg01506108	chr10	15036250	0.02007	0.4234	0.962	1		88.97
cg00993191	chr1	10093703	-0.00347	0.0732	0.962	1	UBE4B	2.04
cg17256711	chr6	154331078	-0.04136	0.8726	0.962	1	OPRM1	16.92
cg18333092	chr19	54210518	-0.2236	4.718	0.962	1	MIR518C	68.39
cg08790004	chr16	28962265	0.0105	0.2216	0.962	1	NFATC2IP	5.59
cg12482755	chr19	12902295	-0.002908	0.06138	0.962	1	JUNB	1.98
cg05471296	chr7	27196302	0.007977	0.1683	0.962	1	HOXA7	3.2
cg13603332	chr9	108053809	0.03954	0.8344	0.962	1	SLC44A1	43.77
cg06007678	chr11	63681486	0.02568	0.5421	0.962	1	RCOR2	84.32
cg04795389	chr4	647322	0.006857	0.1447	0.962	1	PDE6B	97.38
cg03918703	chr14	23888450	0.02705	0.571	0.962	1	MIR208B	86.04
cg12798157	chr1	19600719	0.07048	1.488	0.962	1	AKR7L	7.35
cg16475423	chr2	145106459	0.0176	0.3715	0.962	1		93.79
cg10608064	chr12	89586880	0.01065	0.2247	0.962	1		93.89
cg17104700	chr19	371698	-0.03157	0.6664	0.962	1	THEG	77.85
cg02391555	chr16	22016152	-0.02913	0.615	0.962	1		83.65
cg14371636	chr2	63277208	-0.005783	0.1221	0.962	1	OTX1	2.6
cg23716449	chr8	21608280	-0.003558	0.07512	0.962	1	GFRA2	98.74
cg10165071	chr2	217557160	-0.0161	0.3399	0.962	1	IGFBP5	2.62
cg02167149	chr8	10683167	-0.0441	0.9311	0.962	1	MIR1322	41.49
cg07671949	chr6	152128338	-0.01587	0.335	0.962	1	ESR1	7.94
cg03972656	chr18	42643808	-0.01018	0.2149	0.962	1	SETBP1	95.14
cg07361858	chr3	28389681	0.01714	0.362	0.962	1	AZI2	9.42
cg06997937	chr2	131674494	-0.01641	0.3466	0.962	1	ARHGEF4	92.13
cg13640959	chr17	26817574	0.01248	0.2636	0.962	1	SLC13A2	95.46
cg15973384	chr6	168817498	0.02668	0.5636	0.962	1		82.49
cg05979501	chr17	40897122	0.002479	0.05238	0.962	1	EZH1	1.51
cg04580750	chr1	244199781	0.01898	0.401	0.962	1		92.66
cg02783799	chr19	496528	0.03094	0.6538	0.962	1	MADCAM1	19.7
cg05052734	chr4	152024975	-0.01246	0.2634	0.962	1	RPS3A	93.64
cg10213658	chr7	26183581	0.05832	1.233	0.962	1		81.68
cg13138187	chr5	176931315	-0.02475	0.523	0.962	1	DOK3	90.02
cg11526436	chr2	203879498	-0.002669	0.05642	0.962	1	NBEAL1	1.59
cg06916446	chr5	179105010	-0.01785	0.3773	0.962	1		3.84
cg02168723	chr13	100258760	-0.008435	0.1783	0.962	1	CLYBL	3.26
cg07976816	chr4	6883843	0.006125	0.1295	0.962	1	KIAA0232	97.51
cg17137324	chr10	86527253	0.02573	0.544	0.962	1		86.37
cg13206063	chr6	109777592	-0.04715	0.9971	0.962	1	MICAL1	65.83
cg03415695	chr22	46440562	-0.01611	0.3407	0.962	1	LOC100271722	3.4
cg01089097	chr15	37110495	0.02982	0.6307	0.962	1	CSNK1A1P	48.91
cg20550262	chr12	130599593	0.03766	0.7965	0.962	1		84.51
cg27334900	chr16	56677335	0.002609	0.05518	0.962	1	MT1DP	1.53
cg14843800	chr12	119419786	0.002807	0.05938	0.962	1	SRRM4	1.46
cg24152264	chr1	232820610	-0.0235	0.4971	0.962	1		70.11
cg14118424	chr5	110445104	-0.09215	1.95	0.962	1	WDR36	78.45
cg13105517	chrX	153978857	0.02436	0.5154	0.962	1	GAB3	15.22
cg07657743	chr3	13920689	0.01995	0.4222	0.962	1	WNT7A	7.15
cg24735790	chr12	54426498	0.005314	0.1125	0.962	1	HOXC4	3.76
cg02441474	chr16	89165300	0.05127	1.085	0.962	1	ACSF3	32.16
cg10223989	chr13	113700981	0.01032	0.2184	0.962	1	MCF2L	95.33
cg26500288	chr10	129943827	-0.009684	0.2049	0.962	1		94.21
cg14423045	chr8	142200504	0.02398	0.5075	0.962	1	DENND3	89.29
cg11508437	chr13	26999281	0.01133	0.2398	0.962	1		92.73
cg09079909	chr7	127808092	0.01635	0.346	0.962	1		9.42
cg23740473	chr7	155165548	-0.01659	0.3512	0.962	1		10.35
cg10264012	chr6	78359965	0.02103	0.4453	0.962	1		7.3
cg24409808	chr10	64957287	0.01235	0.2616	0.962	1	JMJD1C	94.21
cg06489569	chr16	87589319	0.03109	0.6584	0.962	1		84.41
cg08363684	chr6	761547	-0.0152	0.3217	0.962	1		96.71
cg08473090	chr17	43861104	0.008941	0.1893	0.962	1	CRHR1	4.42
cg13277337	chr2	240265810	-0.01292	0.2736	0.962	1	HDAC4	93.53
cg24884444	chr8	49572044	0.02498	0.529	0.962	1		94.11
cg24680681	chr1	61542945	-0.007847	0.1662	0.962	1	NFIA	4.22
cg20539283	chr2	162932048	-0.01258	0.2665	0.962	1	DPP4	92.19
cg20052355	chr15	73075404	-0.005197	0.1101	0.962	1	ADPGK	2.1
cg26157028	chr15	85144168	-0.007631	0.1616	0.962	1	ZSCAN2	3.51
cg08209104	chr14	23884544	0.0278	0.589	0.962	1	MYH7	76.79
cg16499656	chr7	50344471	0.008031	0.1702	0.962	1	IKZF1	1.99
cg07606021	chr16	3200477	0.002223	0.0471	0.962	1		1.29
cg27238887	chr11	824970	-0.03797	0.8046	0.962	1	PNPLA2	78.59
cg00870778	chr7	97598492	-0.009583	0.2031	0.962	1	MGC72080	95.05
cg16899280	chr1	218518579	-0.004656	0.09869	0.962	1	TGFB2	2.58
cg01168231	chr6	168618157	-0.01667	0.3534	0.962	1		92.18
cg15993048	chr8	66753089	0.03686	0.7812	0.962	1	PDE7A	14.06
cg04323713	chr1	212738603	0.06886	1.46	0.962	1	ATF3	90.15
cg04079251	chr1	45120632	-0.02081	0.4411	0.962	1	TMEM53	87.71
cg09654046	chr7	99517295	-0.02903	0.6153	0.962	1	TRIM4	7.6
cg04310517	chr16	3010261	0.01247	0.2644	0.962	1		93.25
cg05432213	chr15	35086985	-0.05173	1.097	0.962	1	ACTC1	42.63
cg22029015	chr2	236674257	-0.006318	0.134	0.962	1	AGAP1	97.15
cg22861317	chr19	35267442	-0.04171	0.8844	0.962	1		84.88
cg20824109	chr16	30886837	0.01034	0.2192	0.962	1		3.38
cg19614919	chr6	155493309	0.0196	0.4156	0.962	1	TIAM2	87.83
cg24843413	chr17	26817477	0.005792	0.1228	0.962	1	SLC13A2	97.44
cg12275348	chr12	93966045	-0.007402	0.157	0.962	1	SOCS2	3.71
cg23831217	chr11	112037969	0.01785	0.3786	0.962	1	TEX12	93.95
cg08714586	chr11	110166618	-0.008489	0.18	0.962	1	RDX	3.44
cg06038777	chr8	26371800	0.01467	0.3112	0.962	1	PNMA2	4.39
cg19108800	chr8	144779248	0.01042	0.2211	0.962	1	BREA2	95.05
cg00182877	chr12	96254573	-0.01152	0.2443	0.962	1	SNRPF	93.81
cg14383078	chr9	37033750	-0.04178	0.8864	0.962	1	PAX5	46.33
cg22369252	chr19	55851102	-0.003857	0.08182	0.962	1	SUV420H2	2.22
cg19960778	chr5	176314737	0.01977	0.4196	0.963	1	HK3	89.69
cg24120357	chr5	118691415	0.01679	0.3563	0.963	1	TNFAIP8	4.98
cg20907109	chrX	90690987	0.03578	0.7593	0.963	1	PABPC5	87.77
cg19985911	chr12	58209674	-0.02122	0.4502	0.963	1	AVIL	87.39
cg20013865	chr13	21892905	0.0285	0.6048	0.963	1		85.48
cg03981352	chr15	45695133	-0.003723	0.07901	0.963	1	SPATA5L1	2.13
cg11235697	chr1	46774670	0.02233	0.4739	0.963	1	UQCRH	89.78
cg01145903	chr5	115697588	-0.02193	0.4656	0.963	1		91.5
cg16674248	chr22	46664402	0.01549	0.3288	0.963	1	TTC38	94.86
cg10507390	chr13	25317627	-0.03143	0.6672	0.963	1		67.65
cg19806483	chr10	131351075	0.04461	0.9471	0.963	1	MGMT	92.95
cg26439641	chr10	15139056	0.002729	0.05793	0.963	1	RPP38	1.39
cg15739835	chr17	77709291	0.02242	0.4761	0.963	1	ENPP7	91.58
cg24823638	chr6	17707018	-0.02243	0.4763	0.963	1	NUP153	5.14
cg23038594	chr1	170254369	0.05267	1.119	0.963	1	LOC284688	74.27
cg22707999	chr15	99434912	0.01624	0.3449	0.963	1	IGF1R	92.84
cg15393676	chr8	134251264	0.007509	0.1595	0.963	1	NDRG1	98.36
cg02296807	chr19	10657681	-0.005921	0.1258	0.963	1	ATG4D	97.38
cg12162377	chr2	232261007	0.02053	0.436	0.963	1	B3GNT7	8.04
cg23245642	chr2	239062662	0.02268	0.4817	0.963	1		81.05
cg08982878	chr16	712350	-0.0215	0.4567	0.963	1	WDR90	91.19
cg15111437	chr19	3869525	0.06142	1.305	0.963	1	ZFR2	48.4
cg19912427	chr6	30520935	-0.01006	0.2137	0.963	1	GNL1	94.68
cg00222053	chr20	35886417	-0.0165	0.3506	0.963	1	GHRH	91.53
cg21129253	chr14	36638564	0.02234	0.4747	0.963	1		88.26
cg05475440	chr17	26452975	-0.03887	0.8261	0.963	1	NLK	38.05
cg22939709	chr22	31498218	-0.02889	0.614	0.963	1	SMTN	80.18
cg16268848	chr2	109744586	-0.02898	0.6158	0.963	1	SH3RF3	6.64
cg17616283	chr11	65635258	0.01391	0.2956	0.963	1	EFEMP2	5.28
cg08115172	chr1	1990868	-0.009434	0.2005	0.963	1	PRKCZ	97.14
cg26128441	chr11	57105339	0.01204	0.2558	0.963	1	P2RX3	93.46
cg12875892	chr1	236030587	-0.01639	0.3485	0.963	1	LYST	7.47
cg12360753	chr4	170802626	0.04882	1.038	0.963	1		83.28
cg11788945	chr10	29780279	0.0188	0.3996	0.963	1	SVIL	90.28
cg03047059	chr1	210567887	-0.03281	0.6976	0.963	1	HHAT	73.99
cg04788221	chr20	61427686	0.01243	0.2642	0.963	1	C20orf20	4.56
cg19506311	chr7	994742	0.02977	0.6329	0.963	1	ADAP1	78.73
cg00508123	chr4	146540553	0.002778	0.05907	0.963	1	MMAA	1.97
cg17064981	chr11	126936873	0.01077	0.229	0.963	1		94.75
cg06843871	chr2	242740810	-0.01052	0.2237	0.963	1	GAL3ST2	94.27
cg05471169	chr17	80255419	-0.005501	0.117	0.963	1		2.9
cg01414289	chr12	94541990	0.003555	0.0756	0.963	1	PLXNC1	1.57
cg20650693	chr17	46986071	-0.004334	0.09218	0.963	1	UBE2Z	2.38
cg05375002	chrX	109762184	-0.05237	1.114	0.963	1	TDGF3	82.76
cg10989326	chr1	93258908	0.03078	0.6547	0.963	1	EVI5	85.33
cg14562083	chr3	111578609	-0.007348	0.1563	0.963	1	PHLDB2	2.45
cg02139088	chr3	197025398	-0.003875	0.08245	0.963	1	DLG1	1.86
cg12411876	chr2	131116574	-0.002459	0.05233	0.963	1	PTPN18	98.73
cg04433035	chr17	36105064	0.006864	0.1461	0.963	1	HNF1B	3.58
cg21885251	chr8	64314339	0.02539	0.5403	0.963	1		89.14
cg09692428	chr16	84967481	-0.01504	0.3202	0.963	1		95.11
cg21057613	chr15	57668547	0.003132	0.06667	0.963	1	CGNL1	2.16
cg12032443	chr6	30615471	-0.003186	0.06783	0.963	1	C6orf136	2.01
cg24941047	chr7	130130588	-0.06732	1.433	0.963	1	MESTIT1	71.31
cg00959636	chr6	134499464	0.00468	0.09964	0.963	1	SGK1	2.83
cg19309481	chr2	78182197	-0.02118	0.4509	0.963	1	SNAR-H	89.73
cg25999674	chr19	40827608	0.02279	0.4853	0.963	1	C19orf47	85.92
cg07062658	chr20	62290499	-0.03055	0.6504	0.963	1	RTEL1	26.07
cg11638880	chr6	166755991	0.006571	0.1399	0.963	1	SFT2D1	3.49
cg14046757	chr14	89029605	-0.00328	0.06984	0.963	1	ZC3H14	1.57
cg13183355	chr14	93409645	0.01773	0.3776	0.963	1	ITPK1	93.15
cg16027761	chr13	53422871	0.007087	0.151	0.963	1	PCDH8	3.52
cg07636295	chr20	656446	-0.01302	0.2774	0.963	1	SCRT2	2.19
cg11782729	chr17	576564	-0.01177	0.2508	0.963	1	VPS53	94.24
cg04532033	chr3	157823158	-0.03062	0.6524	0.963	1	SHOX2	13.26
cg17944737	chr1	10995014	-0.03932	0.8377	0.963	1		78.78
cg15836138	chr17	71600781	0.01706	0.3634	0.963	1	SDK2	91.79
cg05613015	chr7	75613149	0.0273	0.5816	0.963	1	POR	89.43
cg23412820	chr15	27959543	0.01255	0.2674	0.963	1		96.23
cg01131961	chrX	100507598	0.01319	0.2811	0.963	1	DRP2	93.2
cg20771870	chr5	178157956	0.00894	0.1905	0.963	1	ZNF354A	5.95
cg25479916	chr6	27841392	0.01094	0.2331	0.963	1	HIST1H4L	6.09
cg25880344	chr7	11676034	0.01609	0.343	0.963	1	THSD7A	92.02
cg20932251	chr11	72852302	-0.003375	0.07193	0.963	1	FCHSD2	2.19
cg07471203	chr11	64880911	0.04268	0.9099	0.963	1	TM7SF2	77.19
cg01181150	chr7	154407878	-0.02553	0.5443	0.963	1	DPP6	86.95
cg10020787	chr10	50626838	-0.02662	0.5676	0.963	1		76
cg08906153	chr17	78061579	-0.002401	0.05118	0.963	1	CCDC40	98.44
cg04787432	chr6	126071294	-0.0102	0.2176	0.963	1	HEY2	6.71
cg14531319	chr5	129083450	0.0127	0.2709	0.963	1		91.97
cg20467168	chr1	76081408	-0.004958	0.1058	0.963	1		2.88
cg18699025	chr4	1008550	-0.02189	0.467	0.963	1	FGFRL1	85.89
cg09557972	chr18	5296027	0.008108	0.173	0.963	1	ZFP161	5.11
cg00628382	chr3	176820549	-0.03379	0.7209	0.963	1	TBL1XR1	78.87
cg18299778	chr14	105909273	-0.02279	0.4863	0.963	1	MTA1	84.79
cg22663389	chr17	57929274	0.01992	0.425	0.963	1		89.33
cg11735358	chr1	111991797	-0.00337	0.0719	0.963	1	WDR77	2.19
cg07721658	chr10	125238026	0.01332	0.2842	0.963	1		93.27
cg04508649	chr1	11249046	0.008459	0.1805	0.963	1	MTOR	95.35
cg04142296	chr8	38757532	0.0903	1.927	0.963	1	PLEKHA2	37.13
cg16057598	chr2	172967819	-0.01512	0.3228	0.963	1	DLX2	3.59
cg01180628	chr3	5023394	0.035	0.747	0.963	1	BHLHE40	58.14
cg09491570	chr13	114000302	-0.01914	0.4085	0.963	1	GRTP1	89.96
cg02578103	chr16	67021154	0.02291	0.489	0.963	1	CES8	87.57
cg16862641	chr6	70993022	-0.02175	0.4643	0.963	1	COL9A1	7.78
cg17725124	chr6	33947308	0.016	0.3416	0.963	1		90.58
cg22801127	chr1	93544761	0.003235	0.06907	0.963	1	MTF2	1.45
cg19893071	chr8	145667764	-0.002406	0.05137	0.963	1	NFKBIL2	98.61
cg00951213	chr8	1585929	0.1048	2.238	0.963	1	DLGAP2	81.71
cg21117768	chr2	85829779	0.004737	0.1012	0.963	1	TMEM150A	1.67
cg14334338	chr14	75115531	0.0168	0.3588	0.963	1		91.59
cg25229114	chr11	110167701	-0.02512	0.5364	0.963	1	RDX	6.81
cg03169170	chr16	67698948	-0.02002	0.4276	0.963	1	C16orf48	89.17
cg08871917	chr7	92076509	-0.005982	0.1278	0.963	1	GATAD1	3.25
cg18202521	chr1	19600702	-0.05464	1.167	0.963	1	AKR7L	7
cg02567182	chr8	94746420	-0.01894	0.4046	0.963	1	RBM12B	93.59
cg07277061	chr7	31373496	0.01773	0.3788	0.963	1		89.22
cg21939631	chr18	11821960	0.005201	0.1111	0.963	1	GNAL	97.4
cg10079801	chr2	26987182	0.002127	0.04544	0.963	1	C2orf18	1.31
cg12955872	chr19	50826969	0.007961	0.1701	0.963	1	KCNC3	96.74
cg19642306	chr7	157951097	0.04366	0.9328	0.963	1	PTPRN2	90.24
cg14375779	chr6	166797267	-0.004224	0.09025	0.963	1	BRP44L	2.76
cg03855994	chr3	50230988	-0.0433	0.9252	0.963	1	GNAT1	49.12
cg08389503	chr7	6204983	0.005054	0.108	0.963	1	CYTH3	97.92
cg12382456	chr7	559669	0.004755	0.1016	0.963	1	PDGFA	1.63
cg27461254	chr20	39135472	-0.02777	0.5935	0.963	1		21.35
cg02387613	chr3	133380479	0.005821	0.1244	0.963	1	TOPBP1	2.94
cg12187165	chr7	6542473	-0.02963	0.6334	0.963	1	GRID2IP	82.16
cg23367107	chr12	115136287	0.003949	0.08442	0.963	1		2.31
cg24296452	chr19	50666538	-0.06396	1.367	0.963	1	C19orf41	12.28
cg24691453	chr1	153518384	-0.01426	0.3048	0.963	1	S100A4	8.01
cg12713893	chr18	19192271	0.00565	0.1208	0.963	1	SNRPD1	1.63
cg16023337	chr17	39662206	-0.01852	0.396	0.963	1	KRT13	89.39
cg09668716	chr12	9760326	0.0298	0.6372	0.963	1	KLRB1	89.51
cg14018797	chr7	1849782	0.007249	0.155	0.963	1		97.74
cg17842821	chr5	1834682	0.06856	1.466	0.963	1		48.01
cg20002942	chr2	71271460	0.01065	0.2277	0.963	1		93.17
cg06008299	chr11	64049534	0.01499	0.3207	0.963	1	BAD	91.51
cg24027068	chr11	1025969	-0.02472	0.5287	0.963	1	MUC6	92.8
cg24661274	chr5	71418531	0.01934	0.4138	0.963	1	MAP1B	89.51
cg15016771	chr2	235403218	0.08233	1.762	0.963	1	ARL4C	30.29
cg14221748	chr9	134370028	-0.01001	0.2143	0.963	1	BAT2L1	96.3
cg06584784	chr16	86606923	-0.05051	1.081	0.963	1		73.42
cg11217367	chr8	1449655	-0.003954	0.08467	0.963	1	DLGAP2	97.72
cg24384034	chr11	70858463	0.01949	0.4173	0.963	1	SHANK2	91.99
cg10673839	chr12	132313626	-0.007216	0.1546	0.963	1	MMP17	3.07
cg05167468	chr15	21905516	0.02354	0.5042	0.963	1		89.11
cg18881174	chr2	121283801	0.02705	0.5795	0.963	1		79.41
cg00681662	chr2	220094581	0.005096	0.1092	0.963	1	ANKZF1	3.26
cg00549234	chr5	134097890	-0.01246	0.2669	0.963	1	DDX46	92.86
cg12015492	chr6	31940459	-0.01224	0.2623	0.963	1	STK19	4.61
cg07963563	chr20	3730943	0.04961	1.063	0.963	1	HSPA12B	84.86
cg03150647	chr16	88761332	-0.00549	0.1176	0.963	1		98.09
cg16522053	chr20	2501409	0.01211	0.2595	0.963	1		94.3
cg21160842	chr11	32112091	-0.08458	1.813	0.963	1	RCN1	49.94
cg25272655	chr1	228644958	-0.01147	0.2458	0.963	1	HIST3H2BB	6.2
cg19616783	chr10	1063172	-0.02244	0.4809	0.963	1	GTPBP4	84.41
cg04287982	chr1	21766521	-0.008923	0.1913	0.963	1	NBPF3	4.37
cg11828089	chr7	71878121	-0.02347	0.5031	0.963	1	CALN1	76.48
cg14558358	chr6	14282817	-0.01678	0.3597	0.963	1		91.18
cg10106988	chr15	83515257	0.01216	0.2608	0.963	1		92.49
cg19740287	chrX	14891763	0.02294	0.4919	0.963	1	FANCB	13.93
cg15479427	chr15	25438173	-0.04715	1.011	0.963	1	SNORD115-13	65.84
cg08274176	chr4	1625012	-0.1564	3.353	0.963	1		62.53
cg26654766	chr10	13343607	-0.05587	1.198	0.963	1	PHYH	82.81
cg15964611	chr11	133402545	-0.02924	0.6272	0.963	1	OPCML	11.47
cg02683408	chr17	79487159	-0.02601	0.558	0.963	1		88.11
cg14826226	chr15	78633092	0.003081	0.0661	0.963	1	CRABP1	2.1
cg15711246	chr8	62702873	-0.008617	0.1849	0.963	1		94.99
cg22096687	chr11	87908817	0.04219	0.9052	0.963	1	RAB38	15.27
cg14665716	chr19	12146509	-0.003461	0.07426	0.963	1	ZNF433	2.39
cg05284927	chr2	139259034	0.01478	0.3171	0.963	1	SPOPL	6.35
cg24397241	chr3	11227410	0.02841	0.6096	0.963	1	HRH1	76.13
cg15677434	chr1	206226009	0.03093	0.6637	0.963	1	AVPR1B	60.76
cg12627454	chr15	68724370	-0.003973	0.08526	0.963	1	ITGA11	1.9
cg16626760	chr6	41621322	-0.02363	0.5072	0.963	1	MDFI	82.25
cg16048817	chr17	41001944	0.02335	0.5011	0.963	1	AOC2	87.97
cg15899913	chr6	168482906	0.006688	0.1435	0.963	1		97.82
cg25230074	chr8	32405792	0.004117	0.08837	0.963	1	NRG1	2.42
cg06754197	chr19	10928322	-0.01939	0.4162	0.963	1	MIR199A1	83.72
cg23389061	chr14	24611157	-0.01085	0.233	0.963	1	FAM158A	2.9
cg00327697	chr8	24076220	-0.04159	0.8928	0.963	1		30.47
cg18145189	chr11	66137134	-0.0174	0.3735	0.963	1	SLC29A2	90.88
cg00968020	chr7	4085257	-0.01151	0.2472	0.963	1	SDK1	93.88
cg06151625	chr3	23957967	-0.00626	0.1344	0.963	1	RPL15	4.2
cg13892889	chr9	124533001	-0.01974	0.4239	0.963	1	DAB2IP	90.78
cg25377744	chr13	47063673	-0.01012	0.2173	0.963	1		94.42
cg04602992	chr17	62009628	0.01672	0.359	0.963	1	CD79B	14.3
cg19358202	chr1	41486102	0.004047	0.08694	0.963	1	SLFNL1	98.28
cg10580903	chr11	3832691	0.02062	0.4429	0.963	1	PGAP2	88
cg25116216	chr17	10101581	-0.003523	0.07569	0.963	1	GAS7	2.23
cg22868951	chr4	129767588	-0.01171	0.2517	0.963	1	PHF17	93.33
cg23084245	chr11	45067647	-0.0238	0.5114	0.963	1		14.73
cg21508789	chr12	132643316	-0.005839	0.1255	0.963	1		97.92
cg12389490	chr17	68100915	-0.01036	0.2226	0.963	1	KCNJ16	93.7
ch.21.114870F	chr21	20466315	0.02555	0.5495	0.963	1		6.67
cg22735190	chr15	90932384	0.01419	0.3052	0.963	1	IQGAP1	5.12
cg02309594	chr1	32084329	0.01547	0.3327	0.963	1	HCRTR1	91.24
cg10711775	chr10	43429303	-0.04119	0.8859	0.963	1		11.51
cg23861668	chr11	20691126	0.003046	0.06551	0.963	1	NELL1	1.62
cg26969942	chr17	42580744	0.005927	0.1275	0.963	1	GPATCH8	2.01
cg04261192	chr11	20691341	0.02177	0.4684	0.963	1	NELL1	5.14
cg24282479	chr6	138408963	0.01375	0.2957	0.963	1		92.92
cg27648738	chr15	84115811	-0.002615	0.05625	0.963	1	SH3GL3	1.61
cg08267072	chr14	39739199	0.01271	0.2735	0.963	1	CTAGE5	92.21
cg10710472	chr1	8394347	-0.05998	1.291	0.963	1	SLC45A1	97.26
cg02656049	chr12	133100051	-0.007744	0.1667	0.963	1	FBRSL1	95.76
cg02691192	chr17	59693501	0.0493	1.061	0.963	1		31.71
cg23665216	chr14	105916422	-0.02399	0.5164	0.963	1	MTA1	89.49
cg04827919	chr10	134103891	-0.01722	0.3708	0.963	1	STK32C	91.26
cg26607031	chr1	9602701	0.0681	1.466	0.963	1	SLC25A33	64.36
cg15894431	chr11	101981130	0.01195	0.2572	0.963	1	YAP1	1.96
cg05218510	chr16	19127305	0.004033	0.08684	0.963	1	ITPRIPL2	97.99
cg15446884	chr7	151096993	0.02605	0.5611	0.963	1	WDR86	90.57
cg21028671	chr7	2029240	-0.02984	0.6426	0.963	1	MAD1L1	88.15
cg00473985	chr16	87670568	0.01308	0.2818	0.963	1	JPH3	93.84
cg11435441	chr6	25027994	0.04297	0.9256	0.963	1		83.37
cg00890041	chr6	31830570	0.002787	0.06003	0.963	1	NEU1	1.64
cg15359142	chr1	42925525	-0.01566	0.3373	0.963	1	PPCS	94.32
cg02890102	chr4	80994236	0.005748	0.1238	0.963	1	ANTXR2	2.9
cg09902061	chr11	34126957	0.005274	0.1136	0.963	1	NAT10	3.53
cg10355212	chr19	54619127	-0.005481	0.1181	0.963	1	PRPF31	3.09
cg00152047	chr1	166893354	-0.01667	0.3591	0.963	1	ILDR2	91.14
cg13984746	chr17	80398412	-0.05443	1.173	0.963	1	HEXDC	41.56
cg16140952	chrX	110039485	0.0238	0.5128	0.963	1	CHRDL1	20.32
cg00480896	chr11	58939047	-0.008801	0.1897	0.963	1	DTX4	4.59
cg07115558	chr19	3029503	0.01517	0.327	0.963	1	TLE2	9.3
cg18649823	chr19	55660591	0.08345	1.799	0.963	1	TNNT1	19.02
cg15720832	chr1	228291682	-0.08212	1.77	0.963	1	C1orf35	65.83
cg08766916	chr6	168588068	0.01435	0.3094	0.963	1		90.66
cg22580935	chr19	2041905	-0.02917	0.629	0.963	1	MKNK2	46.35
cg22333846	chr19	17580131	0.02228	0.4805	0.963	1	SLC27A1	8.18
cg24085232	chr5	151195433	-0.02295	0.4949	0.963	1		85.3
cg17567825	chr11	33061716	-0.01446	0.3118	0.963	1	TCP11L1	6.03
cg02472486	chr20	42143502	0.07834	1.69	0.963	1	L3MBTL	53.97
cg10960055	chr6	28664226	-0.1002	2.161	0.963	1		23.26
cg16586880	chr8	140854244	0.01794	0.3869	0.963	1	TRAPPC9	91
cg24453819	chr17	47073849	-0.007815	0.1686	0.963	1	IGF2BP1	4.34
cg00660384	chr10	43746736	0.03876	0.8362	0.963	1	RASGEF1A	73.15
cg14871414	chr6	130687581	-0.01322	0.2852	0.963	1		4.13
cg18396176	chr19	13323320	-0.02812	0.6067	0.963	1	CACNA1A	89.14
cg17833037	chr12	123259751	0.008025	0.1732	0.963	1	CCDC62	3.94
cg27268486	chr7	79764291	0.003597	0.07761	0.963	1	GNAI1	2.03
cg01808968	chr1	53574533	-0.01961	0.4231	0.963	1	SLC1A7	88.6
cg23043162	chr7	113927529	0.07174	1.548	0.963	1		84.69
cg18456508	chr11	3855821	0.04569	0.9861	0.963	1	RHOG	20.72
cg13870426	chr17	30244630	0.03228	0.6969	0.963	1		78.84
cg18426869	chrX	47863429	-0.03772	0.8143	0.963	1	ZNF182	24.54
cg08275602	chr12	29935873	0.008371	0.1807	0.963	1	TMTC1	4.28
cg17278057	chr20	62383481	-0.01171	0.2529	0.963	1	ZBTB46	94.63
cg16595607	chr2	63279495	-0.02437	0.5262	0.963	1	OTX1	16.77
cg03899775	chr3	45430052	0.004819	0.1041	0.963	1	LARS2	2.24
cg00633062	chr20	61298068	0.02981	0.6437	0.963	1	LOC100127888	82.16
cg10724771	chr4	83720102	0.003026	0.06535	0.963	1	SCD5	1.44
cg14499387	chr22	31668786	-0.02979	0.6434	0.963	1	LIMK2	83.72
cg06378010	chr12	1301142	-0.01348	0.2912	0.963	1	ERC1	93.01
cg15033269	chr3	42631489	-0.0373	0.8057	0.963	1	SS18L2	46.89
cg22046201	chr1	64212080	-0.03728	0.8055	0.963	1		30.78
cg20628734	chr8	102289844	0.02307	0.4984	0.963	1		85.23
cg13724732	chr2	53731598	-0.0327	0.7066	0.963	1		83.05
cg12810560	chr5	130500164	0.002138	0.04621	0.963	1	HINT1	1.28
cg21223771	chr9	95945201	-0.02616	0.5653	0.963	1		85.09
cg22977942	chr15	85197694	-0.008718	0.1884	0.963	1	WDR73	2.99
cg11271346	chr4	146267367	-0.02085	0.4506	0.963	1		93.73
cg20431676	chr16	88815953	0.04149	0.8968	0.963	1	FAM38A	87.88
cg10077672	chr22	42063028	-0.01599	0.3456	0.963	1		4.4
cg03857186	chr2	27255618	0.01889	0.4084	0.963	1	TMEM214	4.73
cg25494151	chr2	7006339	0.01681	0.3634	0.963	1	CMPK2	5.48
cg08029014	chr13	52256202	-0.01431	0.3093	0.963	1	WDFY2	93.05
cg09944398	chr14	99460208	0.0243	0.5254	0.963	1		86.02
cg13885788	chr6	52454298	0.2592	5.604	0.963	1		67.79
cg25920512	chr21	41029374	-0.01636	0.3537	0.963	1	B3GALT5	89.72
cg06200514	chr11	7052239	-0.03088	0.6678	0.963	1	NLRP14	91.74
cg20023524	chr22	25761020	0.02092	0.4523	0.963	1	LRP5L	88.79
cg11947985	chr6	44119668	-0.02101	0.4544	0.963	1	TMEM63B	16.59
cg04208750	chr6	7137908	-0.01434	0.3101	0.963	1	RREB1	4.83
cg05516327	chr11	1470322	0.06857	1.483	0.963	1	BRSK2	3.83
cg14731458	chr3	139196491	0.01397	0.3021	0.963	1	RBP2	90.5
cg01836906	chr2	192792315	-0.1597	3.455	0.963	1		79.05
cg24618467	chr2	11245514	-0.01247	0.2697	0.963	1		94.5
cg12009697	chr2	241586406	-0.02372	0.5131	0.963	1		88.79
cg08193910	chr19	54410103	0.007784	0.1684	0.963	1	PRKCG	4.31
cg00067588	chr10	10561707	-0.0136	0.2942	0.963	1		92.7
cg21727141	chr6	47254042	0.01554	0.3363	0.963	1	TNFRSF21	89.9
cg03575614	chr19	58297473	0.02904	0.6283	0.963	1		92.37
cg25976932	chr3	123138958	0.01133	0.2451	0.963	1	ADCY5	94
cg25559898	chr22	46509615	-0.03473	0.7516	0.963	1	MIRLET7B	76.34
cg17157436	chr1	154744758	0.02099	0.4541	0.963	1	KCNN3	86.64
cg17385674	chr1	27021704	0.009839	0.2129	0.963	1	ARID1A	4.87
cg19826686	chr5	153694234	0.01278	0.2766	0.963	1	GALNT10	93.3
cg07528349	chr7	149518783	-0.02581	0.5586	0.963	1	SSPO	74.61
cg17235827	chr6	33396215	0.009345	0.2023	0.963	1	SYNGAP1	2.92
cg07792560	chr11	66056572	-0.003196	0.06919	0.963	1	YIF1A	1.84
cg24069935	chr14	74226554	0.00559	0.121	0.963	1	C14orf43	2.66
cg01034993	chr15	68992751	0.02391	0.5177	0.963	1	CORO2B	23.2
cg05359285	chr19	11849934	-0.004818	0.1043	0.963	1	ZNF823	3.5
cg00766497	chr7	2148973	-0.02963	0.6415	0.963	1	MAD1L1	85.04
cg10099758	chr2	68348796	-0.05188	1.123	0.963	1		32.86
cg12983578	chr17	79921776	0.01281	0.2775	0.963	1		93.93
cg04751069	chr16	89787483	0.003152	0.06827	0.963	1	ZNF276	2.05
cg26728770	chr10	71612717	0.02006	0.4344	0.963	1	COL13A1	88.6
cg05102581	chr18	2847530	0.00292	0.06324	0.963	1	EMILIN2	1.71
cg05321339	chr1	151319872	-0.008741	0.1893	0.963	1	RFX5	4.83
cg14414124	chr2	68465373	-0.03957	0.8572	0.963	1	PPP3R1	59.85
ch.4.37457342R	chr4	37780947	0.009847	0.2133	0.963	1		5.08
cg16044109	chr3	124762597	0.02283	0.4946	0.963	1	HEG1	81.88
cg08596308	chr6	31516045	0.008835	0.1915	0.963	1	ATP6V1G2	95.39
cg02062404	chr1	228295382	0.02497	0.5411	0.963	1	MRPL55	85.23
cg09949775	chr19	18902107	-0.0287	0.622	0.963	1	COMP	6.2
cg08300419	chr11	47208959	-0.003818	0.08275	0.963	1	PACSIN3	1.84
cg15825127	chr1	1957073	0.03646	0.7902	0.963	1	GABRD	80.62
cg13852536	chr9	32567045	0.0499	1.082	0.963	1	NDUFB6	92.59
cg03236534	chr13	113417204	0.01457	0.3158	0.963	1	ATP11A	93.12
cg06132694	chr4	118955172	-0.01048	0.2271	0.963	1	NDST3	3.95
cg08062233	chr19	39600974	0.02808	0.6087	0.963	1	PAPL	81
ch.8.9261340R	chr8	9223930	-0.005915	0.1282	0.963	1		1.66
cg02099814	chr1	77748190	0.01846	0.4002	0.963	1	AK5	9.38
cg09086179	chrX	80376748	0.05308	1.151	0.963	1	HMGN5	32.45
cg02175321	chr11	103930844	0.07243	1.571	0.963	1	PDGFD	56.3
cg01497527	chr15	65214165	-0.01658	0.3596	0.963	1	ANKDD1A	89.54
cg06376992	chr15	79296424	-0.004514	0.09792	0.963	1	RASGRF1	97.68
cg22295879	chr12	57145868	-0.002033	0.04411	0.963	1	PRIM1	1.32
cg09588254	chr6	30523956	0.003373	0.0732	0.963	1	PRR3	2.17
cg11969117	chr6	32815761	0.0195	0.4232	0.963	1	TAP1	86.33
cg00955186	chr10	125804378	0.01262	0.2738	0.963	1	CHST15	93
cg00138267	chr9	125667186	0.01125	0.2441	0.963	1	RC3H2	1.88
cg11854659	chr12	113952948	0.006585	0.1429	0.963	1		4.3
cg01941309	chr14	106015974	0.02349	0.5097	0.963	1		74.92
cg03971344	chr16	89349124	-0.02367	0.5137	0.963	1	ANKRD11	82.39
cg05261299	chr12	52437299	0.02001	0.4344	0.963	1		88.56
cg00966780	chr7	73153975	-0.02971	0.6448	0.963	1	ABHD11	79.49
cg15188182	chr15	62457647	-0.02414	0.5239	0.963	1	C2CD4B	12.3
cg27621997	chr11	60608634	0.01433	0.311	0.963	1	CCDC86	92.27
cg13461313	chr19	18451650	-0.008916	0.1935	0.963	1	PGPEP1	4.12
cg07092029	chr16	83682278	0.05571	1.209	0.963	1	CDH13	51.45
cg07424342	chr16	89008460	-0.008101	0.1759	0.963	1	CBFA2T3	3.17
cg01278232	chr17	17606846	0.01081	0.2348	0.963	1	RAI1	93.46
ch.17.968383R	chr17	36457564	0.06734	1.462	0.963	1	MRPL45	9.82
cg16655905	chr19	38755330	-0.003751	0.08144	0.963	1	SPINT2	1.44
cg16191360	chr5	466529	-0.004166	0.09044	0.963	1	EXOC3	97.41
cg11733478	chr11	88071037	0.0166	0.3605	0.963	1	CTSC	4.65
cg15496388	chr1	155937541	-0.03157	0.6855	0.963	1	ARHGEF2	23.56
cg05825420	chr10	119303479	0.01834	0.3983	0.963	1	EMX2OS	9.79
cg12441957	chr10	130316284	0.01936	0.4203	0.963	1		89.24
cg05637536	chr1	154475068	-0.009906	0.2152	0.963	1	TDRD10	2.51
cg21962765	chr7	100490061	-0.0157	0.3409	0.963	1	ACHE	95.36
cg13409578	chr9	4098735	-0.02394	0.52	0.963	1	GLIS3	94.55
cg22043168	chr11	27741077	0.009296	0.2019	0.963	1	BDNF	3.84
cg01627475	chr2	21869305	0.04725	1.026	0.963	1		60.5
cg21598490	chr12	50898946	-0.004195	0.09112	0.963	1	DIP2B	2.76
cg03529367	chr7	102087309	0.01611	0.35	0.963	1	ORAI2	94.95
cg22836153	chr5	121412702	0.01363	0.2962	0.963	1	LOX	4.53
cg00323448	chr18	46987093	0.006689	0.1454	0.963	1	DYM	1.71
cg19310322	chr4	70648049	-0.01764	0.3833	0.963	1		92.42
cg15330255	chr10	103454985	0.007339	0.1595	0.963	1	FBXW4	4.77
cg06036239	chr1	59234929	0.00985	0.2141	0.963	1		93.81
cg14224600	chr12	117477926	-0.03717	0.808	0.963	1	TESC	52.86
cg21952901	chr5	71404443	0.00324	0.07043	0.963	1	MAP1B	1.38
cg05968601	chr8	97657259	0.02607	0.5666	0.963	1	PGCP	7.97
cg02636461	chr16	69148474	-0.004523	0.09833	0.963	1	HAS3	98.04
cg08772796	chr5	3252031	-0.07162	1.557	0.963	1		22.29
cg21631427	chr11	86730615	0.0224	0.4871	0.963	1		83.01
cg23522427	chr7	150675308	0.006192	0.1347	0.963	1	KCNH2	2.87
cg19942640	chr5	33440671	-0.004963	0.1079	0.963	1	TARS	3.28
cg24508310	chrX	39947559	0.02733	0.5943	0.963	1	BCOR	65.09
cg08441455	chr5	74811445	0.04547	0.9892	0.963	1	POLK	90.19
cg02394572	chr7	2754753	0.1687	3.672	0.963	1	AMZ1	87.1
cg11308037	chrX	153744609	0.02257	0.491	0.963	1	FAM3A	25.59
cg01432609	chr17	78638554	-0.02788	0.6067	0.963	1	RPTOR	14.18
cg09057801	chr4	5570187	0.01134	0.2469	0.963	1	EVC2	95.9
cg22176018	chr2	242867611	0.04922	1.071	0.963	1		81.93
cg00258694	chr4	56815070	-0.007614	0.1657	0.963	1	CEP135	3.46
cg23639257	chr17	73663270	-0.01248	0.2717	0.963	1	RECQL5	5.55
cg14574843	chr4	24281858	0.03411	0.7427	0.963	1		75.28
cg10923018	chr6	31743769	-0.01913	0.4166	0.963	1	C6orf27	87.34
cg17113134	chr12	26267589	-0.01992	0.4339	0.963	1		9.62
cg12051027	chr1	48931095	-0.05936	1.293	0.963	1	SPATA6	84.79
cg27057480	chr10	49659559	0.2181	4.75	0.963	1	ARHGAP22	38.86
cg25135457	chr17	40715244	-0.01625	0.3539	0.963	1	COASY	96.09
cg03800844	chr13	112652438	0.0368	0.8018	0.963	1		86.11
cg07625783	chr1	159796617	-0.04838	1.054	0.963	1	SLAMF8	51.18
cg25368113	chr19	33462881	-0.005151	0.1122	0.963	1	C19orf40	3.35
cg23672480	chr12	99038497	0.003039	0.06622	0.963	1	APAF1	2.29
cg00902427	chr22	41074991	0.02148	0.468	0.963	1	MCHR1	85.73
cg17578131	chr11	49128127	-0.02903	0.6326	0.963	1		71.31
cg08807892	chr2	162101083	-0.01247	0.2717	0.963	1		5.04
cg00461642	chr10	91403800	0.008108	0.1767	0.963	1	PANK1	3.23
cg02079951	chr2	54013962	-0.005376	0.1172	0.963	1	LOC100302652	2.49
cg26902127	chr16	88513285	0.003984	0.08685	0.964	1		97.8
cg01862688	chr5	140480872	0.05811	1.267	0.964	1	PCDHB3	60.15
cg12507125	chr3	149375528	-0.01726	0.3762	0.964	1	WWTR1	4.96
cg04929022	chrX	135617792	0.02999	0.654	0.964	1	VGLL1	76.61
cg21306321	chr19	869024	0.01127	0.2458	0.964	1	MED16	96.46
cg24704912	chr8	142427420	0.0102	0.2225	0.964	1		3.65
cg01287514	chr5	166406845	-0.01736	0.3786	0.964	1		7.61
cg27216384	chr6	144329802	-0.03402	0.7423	0.964	1	HYMAI	44.38
cg11228126	chr10	71338674	0.01644	0.3588	0.964	1		12.36
cg07472438	chr2	230135929	-0.00401	0.08749	0.964	1	PID1	2.05
cg06317209	chr12	58210878	-0.04733	1.033	0.964	1	AVIL	47.42
cg10783294	chr12	679668	0.01246	0.2719	0.964	1	NINJ2	95.52
cg13823919	chr7	132436239	0.02135	0.466	0.964	1		89.96
cg14993830	chr1	87667612	0.01611	0.3516	0.964	1		88.6
cg05903992	chr14	91701176	0.02424	0.5289	0.964	1	GPR68	91.33
cg05992085	chr15	76503064	-0.01235	0.2696	0.964	1		93.15
cg17473795	chr7	139992610	-0.01914	0.4179	0.964	1		94.99
cg21546347	chr19	38806874	-0.008826	0.1927	0.964	1	YIF1B	5.19
cg12371933	chr7	155247711	-0.0201	0.4387	0.964	1		7.74
cg24889466	chr8	1812138	-0.01346	0.2938	0.964	1	ARHGEF10	94.37
cg10085057	chr16	31235824	0.03061	0.6684	0.964	1	TRIM72	84.99
cg06720001	chr18	51795815	0.003066	0.06694	0.964	1	POLI	1.4
cg19878884	chr11	64081631	0.02369	0.5173	0.964	1	ESRRA	84.21
cg07543626	chr14	27067895	-0.04491	0.9807	0.964	1	NOVA1	10.97
cg04237436	chr11	35808688	-0.01798	0.3926	0.964	1	TRIM44	84.58
cg15731317	chr11	85430070	-0.01499	0.3275	0.964	1	SYTL2	92.42
cg24103475	chr11	126149274	0.03083	0.6735	0.964	1		66.41
cg22166900	chr6	22414265	-0.1275	2.784	0.964	1		83.27
cg11795276	chr12	54454252	-0.04664	1.019	0.964	1	FLJ12825	28.65
cg13329346	chr5	172750611	-0.02485	0.5431	0.964	1	STC2	82.62
cg18825458	chr4	55095446	0.0126	0.2753	0.964	1	PDGFRA	3.14
cg17355294	chr19	51416098	-0.006972	0.1524	0.964	1		4.7
cg11330108	chr18	60986115	0.02891	0.6318	0.964	1	BCL2	8.56
cg12398261	chr7	158217002	0.01222	0.2671	0.964	1	PTPRN2	95.59
cg05721253	chr8	37553136	-0.004503	0.09841	0.964	1	ZNF703	2.13
cg01966344	chr22	32150049	0.05737	1.254	0.964	1	DEPDC5	2.34
cg00960373	chr1	41488301	0.01853	0.405	0.964	1	SLFNL1	91.52
cg08632680	chr11	44088068	-0.002933	0.06412	0.964	1	ACCS	2.03
cg00891991	chr9	84302083	-0.007447	0.1628	0.964	1	TLE1	4.06
cg02860255	chr8	143405663	0.02292	0.5011	0.964	1	TSNARE1	83.61
cg02503981	chr13	112720182	-0.003701	0.08093	0.964	1		2.94
cg08995424	chr12	54070891	-0.0129	0.2822	0.964	1	ATP5G2	4.74
cg17274742	chr7	23286539	-0.01122	0.2453	0.964	1	GPNMB	93.43
cg08807496	chr2	241831618	0.01969	0.4305	0.964	1	C2orf54	89.42
cg06596221	chr12	131416672	-0.0195	0.4265	0.964	1		88.66
cg03328360	chr16	87551805	0.02472	0.5406	0.964	1		77.4
cg27312359	chr1	21023503	-0.00286	0.06257	0.964	1	KIF17	1.89
cg13689591	chr3	124239629	-0.03405	0.7449	0.964	1	KALRN	85.69
cg11111083	chrX	47510589	-0.02637	0.5768	0.964	1	ELK1	15.56
cg27426921	chr10	2776888	-0.03895	0.852	0.964	1		76.71
cg09366118	chr2	113931525	0.0157	0.3434	0.964	1	PSD4	5.56
cg00463449	chr19	58038065	-0.01472	0.3222	0.964	1	ZNF549	92.93
cg19656577	chr12	3600229	0.01048	0.2293	0.964	1	PRMT8	3.22
cg22761308	chr5	172571438	0.003383	0.07402	0.964	1	BNIP1	1.85
cg16406658	chr1	27816764	-0.008908	0.1949	0.964	1	WASF2	3.48
cg12214908	chr19	47910549	-0.01374	0.3006	0.964	1	MEIS3	3.69
cg04837847	chr1	178482132	-0.02394	0.5239	0.964	1	C1orf49	82.14
cg09792557	chr11	7535611	0.01002	0.2193	0.964	1	PPFIBP2	3.79
cg12224394	chr2	219134788	-0.01788	0.3913	0.964	1	PNKD	4.12
cg17455155	chr1	3056679	-0.00619	0.1355	0.964	1	PRDM16	96.73
cg01728682	chr2	25057480	0.0117	0.2561	0.964	1	ADCY3	97.11
cg01670714	chr20	33111318	0.01438	0.3149	0.964	1	DYNLRB1	92.72
cg01522430	chr12	66220024	-0.003947	0.08643	0.964	1	RPSAP52	2.41
cg16209285	chr2	65082853	-0.01011	0.2215	0.964	1		92.86
cg11401214	chr1	2785382	0.09514	2.084	0.964	1		24.52
cg08058560	chr1	117544206	-0.1138	2.493	0.964	1	CD101	17.65
cg12741645	chr15	89167736	0.02194	0.4805	0.964	1	AEN	10.55
cg25576788	chr13	21634663	-0.004487	0.09828	0.964	1	LATS2	1.78
cg08144503	chr16	67450471	0.02055	0.4501	0.964	1	ZDHHC1	9.95
cg14762856	chr8	4851597	0.009941	0.2178	0.964	1	CSMD1	3.01
cg01141636	chr5	156769766	-0.01207	0.2645	0.964	1	CYFIP2	92.68
cg14981546	chr7	5463140	0.003942	0.08637	0.964	1	TNRC18	1.8
cg08862452	chr8	144903025	-0.007854	0.1721	0.964	1	PUF60	97.74
cg22795123	chr7	157932971	-0.01902	0.4169	0.964	1	PTPRN2	92.5
cg15034779	chr3	49027243	0.006443	0.1412	0.964	1	P4HTM	2.59
cg13081522	chr12	112605709	0.02378	0.5213	0.964	1	C12orf51	87.57
cg23903774	chr6	35370123	-0.01876	0.4112	0.964	1	PPARD	92.14
cg26467538	chr3	125486086	0.01707	0.3742	0.964	1		10.9
cg25340432	chr8	3974225	0.009777	0.2143	0.964	1	CSMD1	97.22
cg17806162	chr1	2472133	-0.07119	1.561	0.964	1		32.01
cg12801225	chr17	54857805	-0.005697	0.1249	0.964	1		3.88
cg22685052	chr1	22777719	-0.02626	0.576	0.964	1	ZBTB40	92.5
cg10312802	chr10	33604657	0.008921	0.1956	0.964	1	NRP1	94.72
cg09679939	chr10	817083	0.05379	1.18	0.964	1		93.77
cg13399164	chr4	164088166	0.00417	0.09146	0.964	1	NAF1	3.3
cg00745293	chrX	102862621	0.02148	0.471	0.964	1	TCEAL3	21.95
cg05064673	chr1	29562604	-0.02088	0.458	0.964	1	PTPRU	7.39
cg19974223	chr12	52281676	0.06301	1.382	0.964	1	ANKRD33	58.3
cg02379533	chr5	154214618	-0.02386	0.5233	0.964	1	C5orf4	69.24
cg12320676	chr2	11605714	-0.005482	0.1203	0.964	1	E2F6	3.33
cg18452263	chr19	39875047	-0.01746	0.383	0.964	1	SAMD4B	88.4
cg21575634	chr12	131310417	-0.02009	0.4408	0.964	1	STX2	91.1
cg21528136	chr17	73901016	-0.008039	0.1764	0.964	1	MRPL38	2.11
cg00055679	chr13	79170430	-0.02053	0.4505	0.964	1		9.2
cg13752005	chr12	120426784	-0.00318	0.06981	0.964	1	CCDC64	2.18
cg11932961	chr4	129733571	-0.01382	0.3034	0.964	1	PHF17	4.2
cg26104428	chr21	40817303	0.01004	0.2204	0.964	1	SH3BGR	3.15
ch.6.143706070F	chr6	143664377	-0.008587	0.1885	0.964	1		2.61
cg07701443	chr11	15671597	0.01924	0.4223	0.964	1		18.6
cg16418598	chr7	4825117	-0.01986	0.4359	0.964	1	KIAA0415	97.33
cg17515844	chr6	158244686	-0.009323	0.2047	0.964	1	SNX9	2.92
cg12378831	chr13	46626792	0.013	0.2855	0.964	1	ZC3H13	2.47
cg27214030	chr6	30658303	0.01442	0.3167	0.964	1	NRM	8.49
cg01578293	chr4	41400597	-0.01047	0.2298	0.964	1	LIMCH1	93
cg16512661	chr5	2743620	-0.01991	0.4373	0.964	1		8.37
cg06927863	chr8	38033918	-0.002467	0.05419	0.964	1	LSM1	1.64
cg03168497	chr17	48586147	-0.1217	2.673	0.964	1	MYCBPAP	24.7
cg01646718	chr8	145580727	-0.02041	0.4484	0.964	1	FBXL6	89.61
cg03998348	chr15	38227285	0.01565	0.3437	0.964	1	TMCO5A	91.63
ch.9.122161992R	chr9	123122171	0.005427	0.1192	0.964	1		2.67
cg12658052	chr1	1078295	-0.03418	0.7507	0.964	1		72.84
cg10437842	chr15	42213760	-0.01124	0.2469	0.964	1	EHD4	93.84
cg20237773	chr17	18044452	-0.0374	0.8218	0.964	1	MYO15A	61.02
cg06005199	chr4	8474290	-0.02086	0.4584	0.964	1	C4orf23	89.3
cg08937407	chr7	1491280	0.02776	0.6101	0.964	1	MICALL2	86.46
cg16058774	chr6	107349438	0.005635	0.1238	0.964	1	C6orf203	1.35
cg15201400	chr5	141392656	0.003927	0.08632	0.964	1	GNPDA1	1.91
cg13850654	chr9	88651476	0.02186	0.4804	0.964	1	GOLM1	88.24
cg04372933	chr7	63508474	-0.02433	0.5349	0.964	1	ZNF727	87.68
cg14665825	chr17	28155267	-0.02121	0.4663	0.964	1	SSH2	89.87
cg06322323	chr1	8388540	-0.06722	1.478	0.964	1	SLC45A1	95.24
cg18930976	chr10	131697980	0.03595	0.7905	0.964	1	EBF3	87.08
cg03345059	chr5	149907617	0.02346	0.5157	0.964	1	NDST1	85.19
cg16632275	chrX	152954603	0.03406	0.749	0.964	1	SLC6A8	46.24
cg09436290	chr16	89663612	0.03504	0.7704	0.964	1	CPNE7	70.69
cg05242065	chr2	85060011	-0.02348	0.5163	0.964	1	C2orf89	86.02
cg26138637	chr7	80236112	-0.03231	0.7106	0.964	1	CD36	88.8
cg13504318	chr19	17932100	-0.0982	2.16	0.964	1	INSL3	75.04
cg21932231	chr2	36668864	0.0495	1.089	0.964	1	CRIM1	61.61
cg09681386	chr2	74053699	-0.0087	0.1914	0.964	1		96.46
cg12031396	chr3	111393336	0.002967	0.06527	0.964	1	PLCXD2	1.43
cg02238526	chr14	102516429	-0.01507	0.3315	0.964	1	DYNC1H1	93.73
cg18458295	chr11	46722285	0.005816	0.1279	0.964	1	ZNF408	3.79
cg11171549	chr11	117748512	-0.01888	0.4154	0.964	1	FXYD6	90.53
cg17834185	chr10	134979524	-0.03066	0.6745	0.964	1	KNDC1	85.18
cg20163288	chr17	42908052	-0.00871	0.1916	0.964	1	GJC1	6.42
cg26305986	chr2	238790852	-0.01197	0.2634	0.964	1	RAMP1	92.66
cg25320169	chr2	206641630	0.02469	0.5434	0.964	1	NRP2	59.13
cg13951862	chr9	139425582	0.05255	1.157	0.964	1	NOTCH1	74.37
cg05093881	chrX	128928771	-0.02399	0.528	0.964	1	SASH3	85.47
cg06500090	chr6	165679873	0.07101	1.563	0.964	1		84.23
cg02047489	chr5	76011836	0.007646	0.1683	0.964	1	F2R	3.58
cg02935351	chr12	1748816	-0.01233	0.2714	0.964	1	WNT5B	96.91
cg00657706	chr1	153550774	-0.03589	0.7903	0.964	1		89.8
cg15554023	chr1	144008937	-0.02649	0.5832	0.964	1		88.86
cg07183721	chr7	33972666	0.004231	0.09317	0.964	1	BMPER	2.92
cg10773531	chrX	153217072	-0.02034	0.4479	0.964	1	HCFC1	89.18
cg00303982	chr8	145556952	0.01669	0.3674	0.964	1	SCRT1	6.05
cg26122413	chr14	105185236	0.01023	0.2254	0.964	1	INF2	94.77
cg07287401	chr10	134054776	-0.01553	0.342	0.964	1	STK32C	94.56
cg05238553	chr14	91780133	0.02513	0.5535	0.964	1	CCDC88C	87.83
cg14062899	chr6	32065211	-0.02837	0.625	0.964	1	TNXB	84.16
cg09332650	chr19	50120000	-0.01217	0.268	0.964	1	PRR12	92.89
cg19023309	chrX	106750168	0.08043	1.772	0.964	1		16.47
cg25594542	chr14	23303619	0.01732	0.3816	0.964	1	MRPL52	89.11
cg10504606	chr17	8464766	-0.04352	0.959	0.964	1	MYH10	70.32
cg17960347	chr12	2457373	-0.02905	0.6402	0.964	1	CACNA1C	85.47
cg03024931	chr8	95487481	-0.01237	0.2725	0.964	1	RAD54B	5.26
cg13577055	chr19	54415012	0.02479	0.5464	0.964	1	CACNG7	80.87
cg15103616	chr12	34546903	0.05875	1.295	0.964	1		76.73
cg08200577	chr13	25086393	0.01179	0.2599	0.964	1	PARP4	6.04
cg02641983	chr15	40213280	0.002691	0.05932	0.964	1	GPR176	1.7
cg13240206	chr1	160800192	-0.01316	0.2901	0.964	1	CD244	92.08
cg06965373	chr11	100862794	0.05502	1.213	0.964	1	TMEM133	73.21
cg11124360	chr2	11750780	-0.01473	0.3249	0.964	1	GREB1	95.41
cg16253142	chr16	88851918	0.002073	0.0457	0.964	1	FAM38A	1.31
cg20413454	chr1	53163625	-0.009773	0.2155	0.964	1	C1orf163	4.61
cg14636113	chr2	240742128	-0.003618	0.07979	0.964	1		98.15
cg04678868	chr12	132692072	0.0073	0.161	0.964	1	GALNT9	96.57
cg18341905	chr8	26323315	-0.01598	0.3524	0.964	1		89.96
cg19977964	chr5	56206213	0.009001	0.1985	0.964	1	C5orf35	4.34
cg17318716	chr18	53171931	-0.01013	0.2235	0.964	1	TCF4	95.15
cg24546928	chr1	17949563	-0.02473	0.5453	0.964	1	ARHGEF10L	82.68
cg15048832	chr3	150130775	-0.009068	0.2	0.964	1	TSC22D2	5.22
cg16743781	chr1	113249654	0.05248	1.158	0.964	1	RHOC	2.33
cg03285428	chr3	73050093	0.01279	0.2823	0.964	1	PPP4R2	93.03
cg14409746	chr2	242664612	0.026	0.5736	0.964	1	ING5	83.11
cg14366742	chr4	8546989	-0.07473	1.649	0.964	1		40.58
cg16449620	chr12	130680507	-0.1033	2.279	0.964	1		70.77
cg15615829	chr17	12008797	-0.03601	0.7947	0.964	1	MAP2K4	90.74
cg08053904	chr16	20085897	-0.0479	1.057	0.964	1	GPR139	20.9
cg07587250	chr1	110730304	0.01672	0.369	0.964	1	SLC6A17	88.19
cg24547396	chr22	19928740	0.03166	0.6988	0.964	1	COMT	41.69
cg13626676	chr20	20377112	0.007488	0.1653	0.964	1	RALGAPA2	96.56
cg23969669	chr3	16306450	-0.005559	0.1227	0.964	1	DPH3	1.85
cg00812502	chr22	19109875	0.005581	0.1232	0.964	1	DGCR2	1.72
cg08863440	chr2	171680337	-0.03183	0.7027	0.964	1	GAD1	10.22
cg06920136	chr14	21945858	0.00561	0.1238	0.964	1	RAB2B	3.09
cg18788524	chr1	145096602	0.01439	0.3176	0.964	1	SEC22B	3.2
cg25619551	chr1	193710042	0.01984	0.438	0.964	1		90.03
cg14263969	chr20	32250035	-0.01344	0.2968	0.964	1	NECAB3	92.18
cg19832521	chr14	27065974	0.01693	0.3739	0.964	1	NOVA1	6.54
cg20042639	chr20	21083097	-0.007231	0.1597	0.964	1		4.21
cg12076358	chr6	33274481	0.04325	0.9551	0.964	1	TAPBP	88.62
cg24951880	chr8	1960257	0.03086	0.6814	0.964	1		87.04
cg22698489	chr1	159893696	0.005852	0.1293	0.964	1	TAGLN2	3.56
cg24907970	chr5	65018155	-0.002112	0.04665	0.964	1	NLN	1.32
cg01449563	chr6	31938372	0.01958	0.4325	0.964	1	STK19	90.38
cg13587756	chr19	13889434	-0.02873	0.6347	0.964	1	C19orf53	75.86
cg25496678	chr10	118899407	-0.01022	0.2258	0.964	1		5.25
cg07341220	chr16	1583899	0.09375	2.071	0.964	1	IFT140	35.42
cg04988367	chr5	10933006	0.01364	0.3013	0.964	1		92.15
cg07187503	chr11	64186601	-0.01577	0.3485	0.964	1		92.24
cg00657871	chr1	85156634	-0.02319	0.5123	0.964	1	SSX2IP	3.71
cg06771188	chr6	27521477	-0.01918	0.4238	0.964	1		8.94
cg02142669	chr6	168680476	0.02845	0.6287	0.964	1		68.75
cg08419582	chr6	166068543	0.02192	0.4844	0.964	1	PDE10A	75.66
cg26647600	chr3	39369720	0.0207	0.4574	0.964	1	CCR8	91.43
cg21094022	chr22	46481603	-0.02226	0.4918	0.964	1	LOC400931	86.7
cg07054095	chr19	58038856	0.01225	0.2708	0.964	1	ZNF549	4.69
cg21721155	chr4	108910787	-0.003073	0.06792	0.964	1	HADH	2.12
cg12045337	chr2	171572714	0.05605	1.239	0.964	1	SP5	1.89
cg04223256	chr14	78173776	0.006825	0.1509	0.964	1	C14orf156	4.42
cg22888902	chr4	111398042	0.01241	0.2742	0.964	1	ENPEP	94.85
cg27259271	chr1	243646395	0.02394	0.5291	0.964	1	SDCCAG8	3.31
cg09230996	chr10	102498419	0.008213	0.1816	0.964	1		3.64
cg10873475	chr1	65432386	0.005856	0.1295	0.964	1	JAK1	4.06
cg04927725	chr8	30670732	0.03393	0.7502	0.964	1	PPP2CB	74.02
cg04374102	chr17	7340813	0.0152	0.3361	0.964	1	TMEM102	15.5
cg00336320	chr6	36253099	-0.01615	0.357	0.964	1	PNPLA1	3.24
cg19736604	chr6	32052289	0.02562	0.5665	0.964	1	TNXB	88.4
cg17298181	chr3	187456175	0.006627	0.1465	0.964	1	BCL6	4.01
cg02758586	chr17	40278791	0.01332	0.2946	0.964	1	RAB5C	93.93
cg05025071	chr19	6887530	0.06962	1.54	0.964	1	EMR1	53.96
cg17921924	chr15	37174376	0.04087	0.904	0.964	1	LOC145845	18.41
cg00067032	chr6	32975816	-0.01499	0.3315	0.964	1	HLA-DOA	95.8
cg21401647	chr1	228645688	-0.004497	0.09949	0.964	1	HIST3H2A	2.14
cg02957488	chr20	34359232	0.01751	0.3875	0.964	1	PHF20	94.76
cg13861758	chr9	138148099	0.0139	0.3076	0.964	1		91.76
cg27591371	chr6	31627633	-0.02233	0.4943	0.964	1	C6orf47	36.49
cg05152751	chr1	54305131	0.009222	0.2041	0.964	1	TMEM48	94.33
cg27471901	chr11	65097394	-0.05059	1.12	0.964	1		28.11
cg06410284	chr16	3493133	-0.03017	0.6679	0.964	1	ZNF597	45.16
cg16711011	chr2	568198	-0.008666	0.1918	0.964	1		96.82
cg07617814	chr20	52198164	-0.02655	0.5878	0.964	1	ZNF217	83.11
cg26922451	chr1	26376157	-0.01744	0.3862	0.964	1		87.09
cg21798060	chr6	31915010	0.009043	0.2002	0.964	1	CFB	97.48
cg25207952	chr15	75499952	-0.04336	0.9599	0.964	1	C15orf39	75.91
cg06641537	chr7	142020422	0.02957	0.6548	0.964	1		81.79
cg22611504	chr10	52750754	0.005765	0.1277	0.964	1	PRKG1	3.69
cg14781036	chr1	110523689	0.0149	0.3299	0.964	1		92.13
cg00001582	chr10	80828702	-0.008522	0.1888	0.964	1	LOC283050	4.02
cg03272170	chr13	45458708	-0.01194	0.2644	0.964	1		93.52
cg04605143	chr10	390339	0.01303	0.2888	0.964	1	DIP2C	95.46
cg02429595	chr19	18279515	0.01537	0.3406	0.964	1	PIK3R2	92.75
cg12078913	chr13	66252177	-0.04056	0.8985	0.964	1		60.84
cg14750836	chr8	91815804	-0.03274	0.7255	0.964	1	NECAB1	71.85
cg06234941	chr3	194325068	0.03112	0.6896	0.964	1	TMEM44	89.12
cg25445977	chr19	2061242	-0.002381	0.05277	0.964	1		1.31
cg15591803	chr1	111733668	-0.07979	1.769	0.964	1	DENND2D	52.56
cg24314288	chr8	98635106	-0.009784	0.2169	0.964	1		94.61
cg01426968	chr16	15596369	0.02121	0.4701	0.964	1	C16orf45	78.71
cg12367265	chr7	155791371	-0.06059	1.343	0.964	1		91.39
cg10762214	chr10	134388548	-0.02882	0.6389	0.964	1	INPP5A	34.33
cg01399068	chr2	207630025	0.006341	0.1406	0.964	1	FASTKD2	2.91
cg05949800	chr10	101292583	-0.002869	0.06362	0.964	1	NKX2-3	2.08
cg22816596	chr8	2103542	-0.08761	1.943	0.964	1		49.49
cg23721712	chr6	30227967	0.0175	0.3881	0.964	1	HLA-L	6.74
cg15185458	chr3	42544101	0.006433	0.1427	0.964	1	VIPR1	3.67
cg22036233	chr14	68283005	0.003629	0.08051	0.964	1	ZFYVE26	2.58
cg25487008	chr21	45559838	-0.03939	0.8738	0.964	1	C21orf33	59.41
cg01911468	chr1	236768193	-0.01023	0.227	0.964	1	HEATR1	3.31
cg04116545	chr6	125684679	-0.01187	0.2634	0.964	1		3.51
cg07178206	chr1	192603870	-0.01207	0.2679	0.964	1	RGS13	93.08
cg01470456	chr8	85787158	-0.1082	2.402	0.964	1	RALYL	89.93
cg09305948	chr7	5254072	0.0273	0.6058	0.964	1	WIPI2	85.35
cg18562023	chr8	145654087	-0.004925	0.1093	0.964	1	VPS28	2.81
cg10629020	chr17	981730	0.01219	0.2706	0.964	1	ABR	93.44
cg01152727	chr12	29940622	0.03198	0.7098	0.964	1		77.1
cg12504876	chr19	36128103	-0.01099	0.2439	0.964	1	RBM42	95.06
cg15355859	chr11	79149352	0.02609	0.5791	0.964	1	ODZ4	4.12
cg15318814	chr2	98351769	0.006556	0.1455	0.964	1	ZAP70	98.29
cg02891574	chr19	58986999	-0.003423	0.07601	0.964	1	ZNF446	2.26
cg11857433	chr18	47019224	-0.01857	0.4124	0.964	1	RPL17	89.31
cg13134535	chr1	151138467	0.004211	0.09352	0.964	1	SCNM1	2.26
cg06540859	chrX	46434696	-0.05555	1.234	0.964	1	CHST7	27.05
cg24631913	chr5	87971905	0.01912	0.4247	0.964	1	LOC645323	4.45
cg04735745	chr5	76382885	0.002707	0.06012	0.964	1	LOC728723	1.46
cg05823563	chr9	104249936	0.02414	0.5361	0.964	1	C9orf125	89.89
cg02795432	chr2	204193336	0.007049	0.1566	0.964	1	ABI2	3.35
cg23418645	chr14	66974032	-0.02267	0.5037	0.964	1	GPHN	8.55
cg14029759	chr6	5764816	-0.02377	0.5281	0.964	1	FARS2	86.39
cg14929757	chr19	45931128	0.00274	0.06089	0.964	1		2.1
cg26348939	chr11	65641335	0.007501	0.1667	0.964	1	EFEMP2	3.27
cg12664243	chr12	7261949	0.003162	0.07027	0.964	1	C1RL	2.1
cg13778336	chr1	13836752	-0.03316	0.7368	0.964	1		58.01
cg14242024	chr9	138966848	0.006115	0.1359	0.964	1	NACC2	98.02
cg15982655	chr5	172571425	0.004256	0.09459	0.964	1	BNIP1	2.36
cg23845249	chr11	68861649	0.04277	0.9508	0.964	1		69.59
cg17420983	chr12	111471202	-0.00398	0.08849	0.964	1	CUX2	2.77
cg13275129	chr11	96076288	-0.2816	6.261	0.964	1	MAML2	62.65
cg23316818	chr10	98945795	-0.01335	0.2968	0.964	1	SLIT1	4.9
cg15781397	chr7	23695266	-0.008799	0.1956	0.964	1		96.75
cg26069093	chr12	122048642	0.01055	0.2346	0.964	1		93.09
cg04726730	chr11	1868700	0.006787	0.1509	0.964	1		96.99
cg21728650	chr7	1007557	-0.04562	1.014	0.964	1	COX19	86.3
cg20660627	chr3	16555412	-0.01133	0.252	0.964	1	RFTN1	3.77
cg21738443	chr12	12473531	-0.02116	0.4705	0.964	1		81.94
cg06551493	chr7	77166702	0.04988	1.109	0.964	1	PTPN12	10.44
cg19743759	chr9	35072884	-0.01327	0.2951	0.964	1	VCP	3.57
cg11510269	chr12	123011761	0.005568	0.1238	0.964	1	RSRC2	3.53
cg04026000	chr5	79628372	0.07896	1.756	0.964	1		70.18
cg25864523	chr6	28557388	0.01242	0.2763	0.964	1		7.38
cg02666008	chr1	110880366	0.01742	0.3875	0.964	1		8.49
cg13565401	chr6	32906532	0.01622	0.3607	0.964	1	HLA-DMB	87.89
cg00202760	chr16	88871911	0.03185	0.7085	0.964	1	CDT1	70.37
cg14774550	chr19	37016410	0.01351	0.3006	0.964	1	ZNF260	91.82
cg14752227	chr20	34000481	-0.09133	2.032	0.964	1	UQCC	86.59
cg25342059	chr3	152121157	0.0476	1.059	0.964	1	MBNL1	37.38
cg05952498	chr6	31545257	0.01685	0.3749	0.964	1	TNF	93.05
cg09412584	chr11	988404	0.01423	0.3165	0.964	1	AP2A2	92.89
cg14390263	chr9	6109415	0.02446	0.5442	0.964	1		89.89
cg18347040	chr19	11639830	0.003848	0.08562	0.964	1	ECSIT	2.36
cg14653225	chr1	228003938	0.02528	0.5627	0.964	1	PRSS38	94.59
cg06878426	chr6	166666287	0.0262	0.5831	0.964	1		89.61
cg09537307	chr7	64838641	0.01241	0.2762	0.964	1	ZNF92	4.95
cg13488011	chr15	81466841	-0.03194	0.7111	0.964	1		71.69
cg10903451	chr2	164592851	0.004876	0.1086	0.964	1	FIGN	2.32
cg20217449	chr3	160154877	-0.03476	0.774	0.964	1	TRIM59	88.29
cg13381984	chr7	127881344	0.04631	1.031	0.964	1	LEP	26.71
cg24908499	chr6	43423540	-0.01719	0.3829	0.964	1	DLK2	6.09
cg02678476	chr4	183763519	0.008844	0.197	0.964	1		96.16
cg24419198	chr11	18727321	-0.02222	0.495	0.964	1	IGSF22	16.74
cg22219225	chr19	48775228	0.002948	0.06566	0.964	1	ZNF114	1.53
cg26453130	chr6	30010907	0.04265	0.9499	0.964	1	NCRNA00171	64.3
cg23455785	chr1	200117203	-0.01353	0.3013	0.964	1	NR5A2	94.68
cg09263111	chr19	4007604	0.002926	0.0652	0.964	1	PIAS4	1.55
cg13958426	chr1	169396637	0.007048	0.157	0.964	1	C1orf114	4.55
cg08556090	chr20	48960176	-0.01405	0.313	0.964	1		91.56
cg02620307	chr1	161283965	0.008034	0.179	0.964	1	SDHC	3.09
cg08128148	chr15	57256372	0.04367	0.9731	0.964	1	TCF12	87.24
cg02671458	chr5	178801812	0.0732	1.631	0.964	1		68.8
cg23167225	chr17	27918858	0.002765	0.06161	0.964	1		1.93
cg14478663	chr14	51643693	-0.04545	1.013	0.964	1		67
cg08930147	chr17	76226563	-0.02254	0.5024	0.964	1	LOC283999	86.84
cg08065101	chr2	182521918	0.009083	0.2025	0.964	1	CERKL	4.34
cg06646285	chr11	14521639	-0.01456	0.3247	0.964	1	COPB1	6.17
cg08267530	chr4	88141826	0.002841	0.06333	0.964	1	KLHL8	1.86
cg24527008	chr5	177870233	-0.03836	0.8553	0.964	1	COL23A1	14.41
cg24139216	chr11	67374602	0.05368	1.197	0.964	1	NDUFV1	2.05
cg15075851	chrX	133593945	-0.04291	0.9568	0.964	1	HPRT1	37.65
cg03962950	chr16	945795	-0.0241	0.5375	0.964	1	LMF1	87.8
cg14743346	chr8	124050185	0.02948	0.6575	0.964	1	DERL1	87.01
cg04205655	chr16	67965756	-0.01616	0.3605	0.964	1	CTRL	92.73
cg18151074	chr19	19302985	0.002765	0.06166	0.964	1	RFXANK	2.01
cg00507259	chr4	95128692	0.007524	0.1678	0.964	1	SMARCAD1	3.85
cg02443148	chr7	37533599	-0.01099	0.2451	0.964	1		97.34
cg24199463	chr13	113407479	-0.03377	0.7532	0.964	1	ATP11A	69.66
cg15465343	chr1	10676746	0.006088	0.1358	0.964	1	PEX14	97.51
cg23068821	chr1	28285233	0.009799	0.2186	0.964	1	XKR8	94.18
cg15240419	chr6	4350359	-0.01317	0.2939	0.964	1		92.5
cg02306936	chr6	30881316	0.02183	0.4871	0.964	1	VARS2	86.61
cg21905167	chr22	19949585	0.01916	0.4276	0.964	1	COMT	90.47
cg04303269	chr11	95523144	0.006343	0.1415	0.964	1	CEP57	3.11
cg09313191	chr10	640770	0.008223	0.1835	0.964	1	DIP2C	94.55
cg23596199	chr1	1281622	0.02918	0.651	0.964	1	DVL1	80.83
cg11471514	chr15	34500198	0.009145	0.2041	0.964	1	C15orf29	94.05
cg16737670	chr13	113623300	0.01387	0.3096	0.964	1	MCF2L	5.33
cg00536383	chr2	9346592	-0.004244	0.09472	0.964	1	ASAP2	1.93
cg19187410	chr17	75883893	0.03463	0.7731	0.964	1		11.81
cg02140579	chr4	159091837	-0.08621	1.924	0.964	1	FAM198B	55.13
cg12986338	chr7	32338950	-0.003208	0.07163	0.964	1		2.3
cg24227081	chr7	149570163	-0.02073	0.4629	0.964	1	ATP6V0E2	8.35
cg06097213	chr6	29717651	0.02287	0.5106	0.964	1	LOC285830	37.01
cg14230280	chr9	132502800	-0.04962	1.108	0.964	1	PTGES	87.71
cg26242888	chr14	89629141	-0.03268	0.7297	0.964	1	FOXN3	92.57
cg14219562	chr21	42617934	0.01419	0.3169	0.964	1	BACE2	91.26
cg04245873	chr15	63796130	0.01781	0.3978	0.964	1	USP3	5.75
cg24019999	chr4	79432985	-0.1344	3.002	0.964	1	FRAS1	81.56
cg04576426	chr7	148472073	0.01082	0.2415	0.964	1	CUL1	93.75
cg16367976	chr22	50969678	-0.02409	0.5381	0.964	1	TYMP	4.76
cg19416904	chr8	146176323	-0.005398	0.1206	0.964	1	ZNF16	3.75
cg00661018	chr8	145769086	-0.02444	0.5458	0.964	1	KIAA1688	75.92
cg17121120	chr1	6675282	-0.01037	0.2317	0.964	1	PHF13	4.48
cg14025336	chr19	52900901	-0.01226	0.2739	0.964	1	ZNF528	6.93
cg24638326	chr1	156893792	-0.002287	0.0511	0.964	1	C1orf92	1.44
cg24252656	chr4	20884321	-0.04311	0.9634	0.964	1	KCNIP4	67.76
cg02335554	chr12	12715438	-0.02689	0.6008	0.964	1	DUSP16	10.13
cg11663780	chr19	1001892	-0.006664	0.1489	0.964	1	GRIN3B	3.31
cg21030607	chr4	174462423	-0.0311	0.695	0.964	1	NBLA00301	88.41
cg13609797	chr12	132106033	-0.02377	0.5313	0.964	1		77.54
cg11108702	chr11	67432681	-0.0151	0.3375	0.964	1	ALDH3B2	92
cg13030586	chr4	186347098	0.003378	0.0755	0.964	1	UFSP2	1.83
cg07493876	chr22	50780859	0.009473	0.2118	0.964	1	SAPS2	5.06
cg14234898	chr6	75953566	-0.009661	0.216	0.964	1	COX7A2	6.27
cg20927661	chr2	5837002	-0.005521	0.1234	0.964	1	SOX11	2.09
cg14714578	chr13	31774336	-0.002701	0.06039	0.964	1	B3GALTL	1.33
cg08979737	chr8	97505843	0.01807	0.404	0.964	1	SDC2	5.1
cg19672685	chr19	50881588	-0.01451	0.3244	0.964	1	NR1H2	93.92
cg15837992	chr6	3724407	-0.01101	0.2462	0.964	1	C6orf145	96.31
cg12519783	chr12	131580615	-0.01044	0.2335	0.964	1	GPR133	95.23
cg08682334	chr16	737214	0.03481	0.7787	0.964	1	WDR24	81.74
cg18695427	chr17	80780358	0.02694	0.6025	0.964	1	TBCD	92.56
cg03731862	chr21	45738152	-0.02637	0.5899	0.964	1	PFKL	86.22
cg06757662	chr14	101924596	0.00544	0.1217	0.964	1		3.07
cg15067713	chr3	137433605	-0.009296	0.208	0.964	1		96.9
cg26869506	chr10	133775762	-0.004414	0.09875	0.964	1		97.92
cg02109955	chr3	128145137	-0.0217	0.4856	0.964	1		81.32
cg07945425	chr15	28376726	0.006559	0.1468	0.964	1	HERC2	97.12
cg01415842	chr3	128149891	-0.01764	0.3948	0.964	1		89.73
cg15557309	chr1	231155948	-0.07518	1.683	0.964	1	MIR1182	82.41
cg14749465	chr11	20690720	-0.002981	0.06672	0.964	1	NELL1	2.34
cg12163448	chr2	170430473	-0.01386	0.3104	0.964	1	FASTKD1	4.76
cg07955754	chr7	141478734	0.01232	0.2759	0.964	1	TAS2R4	92.09
cg20112376	chr4	6118443	-0.03729	0.8352	0.964	1	JAKMIP1	68.38
cg07723558	chr17	7184224	0.01306	0.2926	0.964	1	SLC2A4	6.64
cg04354805	chr1	27152792	-0.01775	0.3976	0.964	1	ZDHHC18	17.53
cg08734527	chr1	18092835	0.02459	0.5509	0.964	1	ACTL8	86.12
cg02938414	chr4	174444166	-0.01427	0.3196	0.964	1		8.37
cg01222408	chr15	63570099	0.004582	0.1026	0.964	1	APH1B	3.72
cg24685755	chr19	53758031	-0.006661	0.1492	0.964	1	ZNF677	3.53
cg14058848	chr9	130479114	0.02679	0.6001	0.964	1	TTC16	76.2
cg04742985	chr19	14519989	0.0294	0.6587	0.964	1	DDX39	79.4
cg21106505	chr11	562547	0.01091	0.2445	0.964	1	RASSF7	97.09
cg27483694	chr16	88937308	-0.0237	0.531	0.964	1		93.45
cg00073650	chr16	88922166	0.05408	1.212	0.964	1	GALNS	81.03
cg26217832	chr6	161638008	0.01463	0.3278	0.964	1	AGPAT4	91.72
cg20329084	chr1	91176543	0.004086	0.09158	0.964	1		2.68
cg16929427	chr6	1578078	-0.003692	0.08274	0.964	1		97.42
cg22082564	chr3	124449312	0.002231	0.05002	0.965	1	UMPS	1.32
cg18755531	chr5	110229987	-0.05466	1.225	0.965	1		52.75
cg24007312	chr3	52312811	-0.07984	1.79	0.965	1	WDR82	13.58
cg05588798	chr12	120156255	-0.0133	0.2983	0.965	1	CIT	93.54
cg07413941	chr2	149894969	-0.00983	0.2204	0.965	1	LYPD6B	2.76
cg14274357	chr14	105251402	0.03671	0.8231	0.965	1	AKT1	95.45
cg04437956	chr2	242869281	-0.02382	0.5341	0.965	1		88.15
cg04334417	chr11	32112457	0.002233	0.05007	0.965	1	RCN1	1.44
cg14495916	chr3	171800301	0.01711	0.3837	0.965	1	FNDC3B	90.55
cg21049361	chr6	30655870	0.02148	0.4818	0.965	1	KIAA1949	39.22
cg11756509	chr1	116943569	-0.01148	0.2575	0.965	1	C1orf203	93.25
cg13435381	chr12	71833017	0.007204	0.1616	0.965	1	LGR5	3.45
cg24612923	chr10	6257417	0.01695	0.3802	0.965	1	PFKFB3	94.47
cg21104971	chr4	24647197	0.02284	0.5124	0.965	1		89.12
cg19167080	chr7	73703528	-0.002725	0.06114	0.965	1	CLIP2	1.89
cg16450432	chr16	70838524	0.05899	1.323	0.965	1		66.52
cg05270007	chr6	118881378	-0.07254	1.628	0.965	1	C6orf204	84.3
cg10385732	chr7	31726692	0.06236	1.399	0.965	1	C7orf16	40.9
cg09363539	chr3	124931746	0.04597	1.032	0.965	1	SLC12A8	24.62
cg07733247	chr10	134222507	0.02398	0.5382	0.965	1	PWWP2B	85.88
cg00806680	chr6	41561085	0.01178	0.2645	0.965	1	FOXP4	93.21
cg04884798	chr14	24791720	-0.0216	0.4849	0.965	1	ADCY4	83.77
cg15778437	chr11	31839521	-0.004776	0.1072	0.965	1	PAX6	2.95
cg00319395	chr17	5323036	-0.002846	0.06388	0.965	1	RPAIN	2.12
cg21478967	chr18	76069690	0.03742	0.84	0.965	1		74.6
cg16232296	chr10	130519885	0.04104	0.9213	0.965	1		83.88
cg15558759	chr11	118478939	-0.005115	0.1148	0.965	1	PHLDB1	2.33
cg01592018	chr17	63456079	0.01737	0.3901	0.965	1		89.85
cg19412675	chr5	122181750	0.01005	0.2257	0.965	1	SNX24	5.47
cg26267388	chr2	119591627	-0.01001	0.2248	0.965	1		3.93
cg17135675	chr10	820027	-0.02142	0.4811	0.965	1		94.5
cg09334492	chr17	4269242	-0.05727	1.287	0.965	1	UBE2G1	3.14
cg01359822	chr21	40176597	-0.07674	1.724	0.965	1	ETS2	87.5
cg11976925	chr17	12921492	0.003652	0.08205	0.965	1	ELAC2	2.43
cg11192192	chr14	93438505	-0.01345	0.3022	0.965	1	ITPK1	93.52
cg15239263	chr16	31086047	-0.009079	0.204	0.965	1	ZNF668	6.89
cg20333014	chr11	67442126	-0.02704	0.6075	0.965	1	ALDH3B2	71.25
cg02576073	chr1	154946181	-0.006421	0.1443	0.965	1	SHC1	3.22
cg20278790	chr20	57583474	-0.01747	0.3926	0.965	1	CTSZ	91.76
cg19663555	chr7	94286521	0.02888	0.6491	0.965	1	SGCE	54.57
cg03251675	chr20	18124569	-0.01251	0.2811	0.965	1	CSRP2BP	93.37
cg20758651	chr19	33878901	0.009945	0.2235	0.965	1	PEPD	96.39
cg05793323	chr13	24734318	-0.04926	1.107	0.965	1	SPATA13	51.99
cg16404170	chr10	126330876	-0.02176	0.4891	0.965	1	FAM53B	90.99
cg00625103	chr12	107078653	-0.01202	0.2702	0.965	1	RFX4	92.51
cg21113044	chr12	121790395	0.00404	0.09084	0.965	1	ANAPC5	2.21
cg17526658	chr2	97405834	-0.007593	0.1707	0.965	1	LMAN2L	3.77
cg11192537	chr13	111805660	0.004706	0.1058	0.965	1	ARHGEF7	3.63
cg15380291	chr21	37670549	-0.01415	0.3181	0.965	1		4.95
cg26292521	chr10	8095831	0.002849	0.06407	0.965	1	FLJ45983	1.5
cg03504039	chr2	238578435	0.03773	0.8487	0.965	1	LRRFIP1	83.18
cg12047752	chr8	86290689	-0.01892	0.4256	0.965	1	CA1	88.93
cg03956042	chr3	194206497	0.04934	1.11	0.965	1		73.56
cg15374000	chr13	110966196	-0.01272	0.2861	0.965	1	COL4A2	96.89
cg15549502	chr1	2268473	-0.02508	0.5644	0.965	1	MORN1	80.59
cg08528519	chr14	100659610	-0.02109	0.4746	0.965	1		8.16
cg25972714	chr10	88024569	-0.02908	0.6542	0.965	1	MIR346	82.55
cg13379794	chr5	3590590	-0.01428	0.3213	0.965	1		8.1
cg12206846	chr1	19292493	-0.02634	0.5929	0.965	1		63.13
cg07735577	chr4	141019154	0.02675	0.602	0.965	1	MAML3	83.57
cg14831128	chr17	18780795	-0.05995	1.349	0.965	1	PRPSAP2	77.72
cg21767702	chr15	63142911	-0.01586	0.357	0.965	1		88.29
cg01660001	chr3	124858622	-0.01541	0.3468	0.965	1	SLC12A8	92.55
cg11239016	chr16	90085722	0.005577	0.1255	0.965	1	DBNDD1	2.05
cg13282908	chr3	49700605	0.01122	0.2527	0.965	1	BSN	96.85
cg03777459	chr20	61051802	0.02707	0.6096	0.965	1	GATA5	13.42
cg17907567	chr19	35773474	-0.02384	0.537	0.965	1	HAMP	36.78
cg04710179	chr4	37891376	0.02584	0.5821	0.965	1	TBC1D1	68.81
cg06466027	chr17	26691950	-0.01385	0.312	0.965	1	SEBOX	95.74
cg26408861	chr1	180236510	-0.004423	0.09965	0.965	1	LHX4	98.26
cg11566183	chr12	8123627	-0.00331	0.07458	0.965	1		2.13
cg18271789	chr7	4832112	-0.0875	1.971	0.965	1		29.84
cg25388971	chr5	1085895	0.01356	0.3055	0.965	1	SLC12A7	96.08
cg25146976	chr3	9550667	-0.02084	0.4695	0.965	1	LHFPL4	6.78
cg10123347	chr14	53620162	0.06092	1.373	0.965	1	DDHD1	25.1
cg16524928	chr20	21494679	0.03045	0.6862	0.965	1	NKX2-2	8.8
cg18355869	chr19	55897121	-0.01154	0.26	0.965	1	RPL28	4.94
cg00327796	chr3	23032191	-0.01868	0.421	0.965	1		94.51
cg25732426	chr21	46294058	-0.01295	0.2918	0.965	1	PTTG1IP	3.76
cg20214692	chr10	1095144	-0.002368	0.05337	0.965	1	IDI1	1.21
cg25651129	chr8	11474056	0.0209	0.4712	0.965	1		88.63
cg03243432	chr19	14682962	-0.002144	0.04832	0.965	1	NDUFB7	1.47
cg04603419	chr17	42061560	-0.01003	0.2261	0.965	1	PYY	3.19
cg10374258	chr14	21099133	0.009	0.2029	0.965	1		5.58
cg23114881	chr14	88851550	-0.0162	0.3651	0.965	1	SPATA7	7.26
cg02637948	chr5	140998928	0.007069	0.1594	0.965	1	DIAPH1	3.7
cg07973479	chr13	25945255	-0.01257	0.2833	0.965	1	ATP8A2	92.72
cg20907409	chr14	96284990	-0.02058	0.4641	0.965	1		86.83
cg05977955	chr3	126651695	0.02148	0.4844	0.965	1	CHCHD6	81.96
cg24885526	chr20	10653480	-0.01584	0.3572	0.965	1	JAG1	5.45
cg10709461	chr20	22402729	-0.01626	0.3667	0.965	1	LOC284788	90.44
cg06760507	chr1	161168145	0.02552	0.5756	0.965	1	NDUFS2	91.09
cg07714534	chr11	82612592	0.003723	0.08398	0.965	1	PRCP	2.58
cg12289983	chr4	134067133	0.03238	0.7304	0.965	1		15.26
cg01912838	chr3	104222354	-0.04184	0.9439	0.965	1		90.12
cg14425114	chr6	30926197	-0.02302	0.5194	0.965	1		83.8
cg05868813	chr13	26594483	0.03641	0.8216	0.965	1	ATP8A2	40.76
cg16712438	chr11	3187397	-0.02257	0.5092	0.965	1	OSBPL5	85.89
cg20100002	chr8	42028574	0.03689	0.8325	0.965	1	AP3M2	92.96
cg08507136	chr8	28515641	-0.01647	0.3718	0.965	1		4.97
cg18347607	chr10	93468489	0.02292	0.5174	0.965	1		89.21
cg24378253	chr1	1017383	-0.002995	0.06762	0.965	1	C1orf159	98.4
cg10402626	chr19	58898400	-0.005069	0.1144	0.965	1	RPS5	3.35
cg17063962	chr7	91808500	0.105	2.37	0.965	1		7.97
cg07006438	chr7	1535822	-0.00948	0.214	0.965	1	INTS1	94.3
cg02718002	chr20	19522432	0.00936	0.2113	0.965	1	SLC24A3	94.59
cg08679807	chr1	6338594	0.0461	1.041	0.965	1	ACOT7	74.75
cg00310375	chr2	85906657	0.006449	0.1456	0.965	1		4.21
cg20063650	chrX	22290920	0.0386	0.8716	0.965	1	ZNF645	86.94
cg19810433	chr1	120343387	-0.01387	0.3132	0.965	1	REG4	91.93
cg07413251	chr3	27771667	0.006403	0.1446	0.965	1		4.23
cg18424115	chr14	24768909	-0.009407	0.2124	0.965	1	DHRS1	3.78
cg05288071	chr19	7712539	0.00283	0.06392	0.965	1	STXBP2	98.43
cg13653957	chr9	140481498	0.00407	0.09191	0.965	1	ZMYND19	97.56
cg04172497	chr11	59382296	0.0213	0.481	0.965	1	OSBP	37.77
cg05928873	chr1	72302970	-0.03198	0.7223	0.965	1	NEGR1	92.07
cg27041868	chr7	5541566	-0.02781	0.6281	0.965	1	FBXL18	86.35
cg10072995	chr9	95895956	0.007114	0.1607	0.965	1	NINJ1	2.99
cg23192736	chrX	139846687	0.03492	0.7889	0.965	1		28.62
cg22291694	chr6	162294486	0.06339	1.432	0.965	1	PARK2	82.42
cg02735682	chr8	144946826	-0.02644	0.5975	0.965	1	EPPK1	89.06
cg18671115	chr6	33154189	-0.0103	0.2328	0.965	1	COL11A2	93.58
cg12430701	chr2	10441972	-0.0235	0.5312	0.965	1	HPCAL1	83.38
cg16005697	chr11	24101781	-0.03646	0.8242	0.965	1		79.82
cg04896596	chr8	66157738	0.02687	0.6074	0.965	1		85.19
cg13209683	chr12	124105429	-0.01141	0.2579	0.965	1	DDX55	92.57
cg08205110	chr22	43506474	0.01551	0.3506	0.965	1	BIK	5.31
cg24042452	chr1	156305664	-0.009732	0.22	0.965	1	CCT3	93.26
cg16244220	chr1	181059158	0.00275	0.06218	0.965	1	IER5	1.57
cg07094533	chr2	233415452	-0.002143	0.04845	0.965	1	TIGD1	1.26
cg24250450	chr4	40058375	0.002285	0.05168	0.965	1	N4BP2	1.27
cg22930312	chr3	142167140	0.006888	0.1558	0.965	1	XRN1	4.95
cg18510311	chr8	125928410	0.02145	0.485	0.965	1		83.26
cg02299586	chr1	26633131	-0.007105	0.1607	0.965	1	UBXN11	2.84
cg03821916	chr17	58755215	0.01175	0.2657	0.965	1	BCAS3	4.68
cg05621596	chr22	47072043	0.01089	0.2464	0.965	1	GRAMD4	96.23
cg03825328	chr16	2479181	-0.005251	0.1188	0.965	1	CCNF	2.28
cg06555971	chr17	79895584	0.01447	0.3273	0.965	1	PYCR1	10.82
cg20988565	chr8	106334333	0.03991	0.9026	0.965	1	ZFPM2	81.65
cg02368469	chr11	69357567	-0.01593	0.3604	0.965	1		95.31
cg18882687	chr1	228275828	0.04195	0.949	0.965	1	ARF1	38.72
cg23233631	chr16	4698220	0.01599	0.3619	0.965	1	MGRN1	92.18
cg13516746	chr20	3389408	0.009891	0.2239	0.965	1	C20orf194	4.93
cg02886205	chr4	64215583	0.07849	1.776	0.965	1		88.59
cg14402562	chr11	8945810	0.02518	0.5699	0.965	1	C11orf16	86.16
cg14159336	chr1	228645796	0.01706	0.3862	0.965	1	HIST3H2A	10.72
cg22661893	chr11	89224559	0.01128	0.2555	0.965	1	NOX4	4.3
cg08721187	chr7	131626708	0.01698	0.3845	0.965	1		89.98
cg23017398	chr19	42125367	-0.02333	0.5283	0.965	1	CEACAM4	62.74
cg17682357	chr2	226439867	0.03362	0.7613	0.965	1	KIAA1486	92.06
cg16428008	chr17	74707253	0.005367	0.1215	0.965	1	MXRA7	3.71
cg22017954	chr11	36310968	0.007495	0.1697	0.965	1	COMMD9	4.95
cg03330374	chr7	158061405	-0.01477	0.3345	0.965	1	PTPRN2	91.02
cg13464745	chr6	41994017	-0.009273	0.21	0.965	1	CCND3	93.93
cg06224551	chr11	124670268	-0.005826	0.1319	0.965	1	C11orf61	1.7
cg22385595	chr8	1563040	0.01373	0.3109	0.965	1	DLGAP2	93.15
cg00849365	chr16	5074999	-0.02792	0.6322	0.965	1	NAGPA	82.97
cg03700218	chr16	1832709	0.08999	2.038	0.965	1	SPSB3	5.16
cg24933645	chr1	220101728	0.01697	0.3843	0.965	1	SLC30A10	3.7
cg21741515	chr3	196048411	-0.115	2.606	0.965	1		74.11
cg20900103	chr17	17764262	-0.02002	0.4535	0.965	1	TOM1L2	86.25
cg14467955	chr12	109490248	0.009892	0.2241	0.965	1	USP30	4.99
cg01156302	chr15	89422783	-0.01004	0.2273	0.965	1	HAPLN3	94.02
cg16748088	chr16	3334273	-0.04632	1.049	0.965	1	ZNF263	30.83
cg22098115	chr2	131721768	-0.003444	0.07805	0.965	1	ARHGEF4	1.55
cg19507805	chr11	64242742	-0.0157	0.3557	0.965	1		90.26
cg22447511	chr5	179085626	-0.02587	0.5862	0.965	1		12.5
cg09730955	chr5	143130392	0.1481	3.357	0.965	1		85.96
cg19530168	chr11	35571496	0.0441	0.9995	0.965	1		64.35
cg06498272	chr19	1192499	-0.04817	1.092	0.965	1		12.22
cg20000132	chr1	204956398	-0.02556	0.5794	0.965	1	NFASC	80.6
cg01818151	chr17	46797042	0.008192	0.1857	0.965	1		2.61
cg09177427	chr7	1412790	0.02531	0.5739	0.965	1		83.02
cg00169122	chr16	89488963	0.03662	0.8305	0.965	1	ANKRD11	77.01
cg07478392	chr4	186050047	0.01623	0.368	0.965	1		6.01
cg07725167	chr11	66185078	0.03481	0.7894	0.965	1		76
cg03963250	chr10	44198369	0.005335	0.121	0.965	1		98.01
cg20145692	chr1	40781289	0.004346	0.09858	0.965	1	COL9A2	2.19
cg06965504	chr14	32672705	-0.007089	0.1608	0.965	1		4.66
cg27182351	chr12	131199848	0.01045	0.2371	0.965	1		5.35
cg04380800	chr7	100491337	0.002952	0.06699	0.965	1	ACHE	98.54
cg03368870	chr16	46655909	0.01215	0.2757	0.965	1	SHCBP1	92.39
cg00068160	chr13	95362971	-0.008328	0.189	0.965	1	SOX21	4.72
cg19684883	chr9	74980740	0.01178	0.2673	0.965	1	ZFAND5	3.44
cg00499599	chr21	47706392	-0.01263	0.2867	0.965	1	C21orf57	4.86
cg05254221	chr10	61050062	-0.06494	1.474	0.965	1	FAM13C	80.8
cg00321638	chr3	186998894	0.011	0.2498	0.965	1	MASP1	93.99
cg25199552	chr1	23350054	0.06268	1.423	0.965	1	KDM1A	56.33
cg19868730	chr3	119380012	0.01539	0.3495	0.965	1	POPDC2	89.93
cg09685528	chr1	249131916	0.01013	0.2301	0.965	1	ZNF672	5.8
cg09378756	chr14	24569543	-0.03608	0.8192	0.965	1	PCK2	39.02
cg10777361	chr12	125052341	-0.005895	0.1339	0.965	1		2.4
cg00825734	chr1	1217511	-0.03106	0.7054	0.965	1	SCNN1D	74.59
cg18636641	chr9	134165268	0.06139	1.395	0.965	1	PPAPDC3	59.43
cg21458721	chr7	2295029	-0.01624	0.369	0.965	1	SNX8	91.55
cg09893504	chr2	11273901	0.03162	0.7183	0.965	1	C2orf50	47.59
cg06839854	chr2	10536115	-0.008385	0.1905	0.965	1	HPCAL1	95.29
cg22534509	chr12	123215119	-0.03546	0.8058	0.965	1	GPR81	63.28
cg11805401	chr14	104633638	-0.01233	0.2802	0.965	1	KIF26A	94.83
cg01780107	chr8	120867626	-0.007384	0.1678	0.965	1	DSCC1	3.9
cg04924139	chr1	247241408	0.004734	0.1076	0.965	1	ZNF670	3.04
cg12637869	chr3	121741209	-0.03256	0.7399	0.965	1	ILDR1	12.52
cg19942431	chr8	143460186	-0.01542	0.3505	0.965	1	TSNARE1	91.25
cg02499535	chr6	132531419	-0.01844	0.4191	0.965	1		80.35
cg07107441	chr3	10157155	-0.003166	0.07197	0.965	1	C3orf10	2.07
cg14392652	chr17	6927424	0.04058	0.9226	0.965	1	BCL6B	66.26
cg11275580	chr6	71373919	0.01477	0.3359	0.965	1		90.34
cg02720725	chr1	235293080	0.01167	0.2652	0.965	1	TOMM20	94
cg16851482	chr4	6955953	0.005505	0.1252	0.965	1	TBC1D14	98.19
cg10554624	chr1	53386618	0.02893	0.6579	0.965	1	ECHDC2	68.55
cg10334315	chr2	97405449	0.00795	0.1808	0.965	1	LMAN2L	4.65
cg20372759	chr12	58162287	-0.01561	0.355	0.965	1	CYP27B1	91.62
cg06652112	chr3	193853919	0.002009	0.04568	0.965	1	HES1	1.48
cg26692048	chr1	160001673	-0.004881	0.111	0.965	1	PIGM	2.76
cg24302683	chr2	218142840	0.02598	0.5911	0.965	1		78.92
cg17304168	chr4	15626104	-0.01151	0.2618	0.965	1	FBXL5	93.24
cg05177729	chr11	69469349	-0.02103	0.4784	0.965	1		86.45
cg13548313	chr13	27883202	0.0355	0.8074	0.965	1		88.35
cg12510028	chr7	93205136	-0.004565	0.1038	0.965	1	CALCR	2.89
cg09700407	chr20	49347891	0.002483	0.05649	0.965	1	PARD6B	1.82
cg15457506	chr11	117103201	-0.005979	0.136	0.965	1	RNF214	3.53
cg02480840	chr19	1383702	-0.006993	0.1591	0.965	1	NDUFS7	2.19
cg23748098	chr12	122659156	-0.01437	0.327	0.965	1	LRRC43	92.29
cg00275232	chr19	45579541	0.003065	0.06976	0.965	1	ZNF296	2.02
cg00214970	chr2	229047701	-0.03173	0.722	0.965	1	SPHKAP	68.96
cg14269477	chr7	142630597	-0.02185	0.4972	0.965	1	TRPV5	82.85
cg09729395	chr6	163616756	-0.0156	0.3551	0.965	1	PACRG	92.73
cg14502818	chr4	188829287	0.009107	0.2073	0.965	1		97.25
cg23892645	chrX	118370162	0.03943	0.8976	0.965	1	PGRMC1	21.35
cg11160784	chr6	33264471	-0.02048	0.4662	0.965	1	RGL2	87.63
cg01619562	chr14	93500118	0.04201	0.9564	0.965	1	ITPK1	75.78
cg21299345	chr4	1597692	0.01254	0.2854	0.965	1		93.04
cg17023034	chr2	152919487	0.02296	0.5228	0.965	1	CACNB4	81.69
cg18281910	chr1	236635177	0.02696	0.614	0.965	1	EDARADD	82.84
cg05032813	chr16	28962525	0.007682	0.175	0.965	1	NFATC2IP	1.83
cg07216337	chr8	75233610	0.005564	0.1267	0.965	1	JPH1	1.91
cg23678800	chr22	48888471	0.01148	0.2616	0.965	1	FAM19A5	7.21
cg02901644	chr2	234369787	0.02687	0.6122	0.965	1	DGKD	83.1
cg27289628	chr19	29458302	-0.01571	0.3581	0.965	1	LOC148145	89.35
cg26040583	chr7	82286401	0.01217	0.2773	0.965	1		95.63
cg21446655	chr2	181866505	0.1388	3.163	0.965	1	UBE2E3	86.82
cg02795425	chr6	91006061	0.002435	0.05549	0.965	1	BACH2	1.6
cg14897833	chr14	52535178	-0.00276	0.06291	0.965	1	NID2	1.78
cg18447460	chr14	105170756	0.02103	0.4794	0.965	1	INF2	89.87
cg25602921	chr17	8924763	-0.002367	0.05396	0.965	1	NTN1	1.61
cg21685565	chr7	2883529	-0.004817	0.1099	0.965	1	GNA12	1.64
cg13471990	chr10	97515222	-0.03663	0.8353	0.965	1	ENTPD1	37.39
cg18044113	chr7	2236405	-0.04356	0.9935	0.965	1	MAD1L1	76.51
cg13420075	chr15	74471974	0.01892	0.4316	0.965	1	STRA6	87.74
cg09862076	chr3	118959840	0.002554	0.05826	0.965	1	B4GALT4	2.26
ch.1.207365939R	chr1	209299316	-0.004014	0.09156	0.965	1		2
cg13775593	chr10	823151	0.01916	0.4371	0.965	1		88.41
cg16220743	chr11	129980529	0.01361	0.3104	0.965	1	APLP2	93.62
cg27284840	chr7	128864678	-0.00486	0.1109	0.965	1	AHCYL2	1.23
cg26906629	chr11	68564367	0.005161	0.1177	0.965	1	CPT1A	97.59
cg24016035	chr19	30205900	-0.01099	0.2507	0.965	1	C19orf12	6
cg02264459	chr16	3199771	-0.01248	0.2847	0.965	1		4.72
cg20438404	chr7	100770192	0.00788	0.1798	0.965	1	SERPINE1	4.99
cg20566449	chr13	114826465	0.03583	0.8178	0.965	1	RASA3	88.59
cg25578822	chr6	32937381	0.003559	0.08121	0.965	1	BRD2	1.84
cg23484278	chr15	76351548	0.005338	0.1218	0.965	1	C15orf27	2.45
cg02347904	chr22	32599596	0.05938	1.355	0.965	1	RFPL2	77.36
cg03416521	chr20	19958192	-0.01736	0.3964	0.965	1	RIN2	88.9
cg19800640	chr22	50990668	0.1737	3.966	0.965	1	C22orf41	80.53
cg16028578	chr19	5720624	-0.004318	0.09857	0.965	1	TMEM146	1.45
cg16133940	chr1	85039806	0.007493	0.1711	0.965	1	CTBS	3.08
cg23709618	chr4	119273073	-0.0249	0.5685	0.965	1	PRSS12	35.09
cg23815900	chr14	60981978	0.0185	0.4224	0.965	1		8.25
cg18102072	chr5	178899812	-0.02242	0.5121	0.965	1		84.05
cg19930943	chr3	183967129	-0.01862	0.4253	0.965	1	ALG3	6.18
cg21203941	chr9	34318992	-0.01849	0.4222	0.965	1	KIF24	92.48
cg16696462	chr6	168645724	0.00573	0.1309	0.965	1		96.88
cg16385571	chr14	88790315	-0.0136	0.3108	0.965	1	KCNK10	5.32
cg01398148	chrX	37850291	0.03007	0.6871	0.965	1	CXorf27	82.1
cg12528713	chr4	81187605	0.004494	0.1027	0.965	1	FGF5	1.83
cg16779463	chr17	75369055	0.006296	0.1439	0.965	1	SEPT9	2.32
cg07107453	chr1	79114976	0.0543	1.241	0.965	1	IFI44	72
cg21345949	chr10	135171718	0.04828	1.103	0.965	1	C10orf125	20.68
cg02138778	chr20	25172755	-0.05431	1.241	0.965	1		93.38
cg13378083	chr1	23142734	-0.03112	0.7112	0.965	1	EPHB2	80.7
cg16895719	chr8	25899257	0.01898	0.4337	0.965	1	EBF2	16.31
cg26215982	chr12	4915878	0.01941	0.4438	0.965	1		91.62
cg00061860	chr15	78953028	0.02266	0.5181	0.965	1		73.55
cg07090424	chr1	22535491	0.05238	1.198	0.965	1		65.95
cg11180624	chr7	95705445	0.005682	0.13	0.965	1	DYNC1I1	2.97
cg01929105	chr1	10003572	0.009965	0.2279	0.965	1	NMNAT1	3.92
cg23385817	chr10	48413163	-0.01332	0.3048	0.965	1	GDF2	90.37
cg16840978	chr8	37753555	0.01931	0.4417	0.965	1	RAB11FIP1	90.77
cg10281478	chr7	95402528	-0.03942	0.9018	0.965	1	DYNC1I1	13.47
cg20631351	chr19	711001	-0.02635	0.603	0.965	1	PALM	79.95
cg11020068	chr5	180287825	-0.004544	0.104	0.965	1	ZFP62	2
cg26627780	chr19	21324707	0.006838	0.1565	0.965	1	ZNF431	4.22
cg13906874	chr11	130089912	-0.003184	0.07284	0.965	1		98.31
cg18431640	chr13	100637191	0.01377	0.3151	0.965	1	ZIC2	6.2
cg11701759	chr15	41136462	0.01243	0.2845	0.965	1	SPINT1	1.37
cg18473090	chr19	49436786	-0.002247	0.05141	0.965	1	DHDH	1.46
cg02159718	chr18	47814464	0.005331	0.122	0.965	1	CXXC1	2.85
cg02747103	chr19	603718	-0.02056	0.4705	0.965	1	HCN2	89.72
cg24052359	chr7	156813574	-0.01415	0.3238	0.965	1		6.73
cg11732301	chr1	12210795	-0.009684	0.2217	0.965	1		4.96
cg00570088	chr19	1017316	-0.01391	0.3184	0.965	1	C19orf6	92.91
cg21500064	chr20	46415859	0.02029	0.4644	0.965	1	SULF2	85.58
cg20444256	chr19	45826341	-0.03897	0.8919	0.965	1	CKM	57.73
cg03821121	chr11	12148288	-0.03783	0.8661	0.965	1	MICAL2	42.55
cg00979307	chr3	47889555	0.01944	0.445	0.965	1	DHX30	90.84
cg03473890	chr8	41507705	-0.01839	0.4211	0.965	1		91.01
cg04669106	chr19	17666352	0.003576	0.08189	0.965	1	GLT25D1	2.22
cg16182986	chr5	16180419	-0.01437	0.3292	0.965	1	MARCH11	9.27
cg11392858	chr17	17109651	-0.02449	0.5608	0.965	1	PLD6	4.56
cg26831119	chr4	111550830	0.0128	0.293	0.965	1	PITX2	6.92
cg21643649	chr19	7688301	-0.02471	0.5658	0.965	1	XAB2	78.2
cg11188223	chr1	79658903	0.04922	1.127	0.965	1		85.68
cg11551740	chr17	48049090	-0.007137	0.1635	0.965	1	DLX4	2.58
cg06984025	chr9	971757	-0.0122	0.2795	0.965	1		6.72
cg16979575	chr11	118799782	0.007898	0.1809	0.965	1		4.59
cg15679153	chr3	14220276	0.01196	0.274	0.965	1	LSM3	4.76
cg14686817	chr19	42806556	-0.002107	0.04827	0.965	1	PAFAH1B3	1.23
cg05760882	chr5	192470	0.03149	0.7212	0.965	1	LRRC14B	84.28
cg02430089	chr12	100661568	0.007978	0.1828	0.965	1	SCYL2	4.05
cg22301984	chr13	113242683	0.002918	0.06687	0.965	1	TUBGCP3	2.5
cg27101153	chr11	101897549	-0.04432	1.015	0.965	1		73.07
cg14381350	chr12	131311028	-0.08112	1.859	0.965	1	STX2	46.45
cg13525026	chr17	18061071	0.02101	0.4815	0.965	1	MYO15A	91.34
cg01601926	chr16	8986308	-0.02566	0.588	0.965	1	USP7	86.83
cg09278283	chr4	36376970	-0.01493	0.3423	0.965	1		97.44
cg06917763	chr7	130033247	0.03952	0.9059	0.965	1		57.12
cg19212391	chr17	72432790	0.01128	0.2585	0.965	1	GPRC5C	94.47
cg22247792	chr21	47548991	0.003939	0.09029	0.965	1	COL6A2	97.92
cg23086720	chr1	84767324	0.007638	0.1751	0.965	1	SAMD13	4.02
cg27550262	chr7	150783219	0.005998	0.1375	0.965	1	AGAP3	2.62
cg24912415	chr20	33585435	-0.04136	0.9485	0.965	1	MYH7B	57.43
cg09890077	chr3	175056652	0.02928	0.6715	0.965	1	NAALADL2	80.92
cg18770816	chr3	45883693	-0.003024	0.06936	0.965	1	LZTFL1	1.98
cg10089978	chr16	67225962	0.007898	0.1812	0.965	1	E2F4	2.72
cg18132690	chr1	15756157	-0.01375	0.3155	0.965	1	EFHD2	93.81
cg19452754	chr3	58487342	-0.01704	0.3909	0.965	1	KCTD6	92.18
cg01362581	chr15	59463601	-0.01338	0.307	0.965	1	MIR2116	93.21
cg11176889	chr7	32997094	-0.01613	0.3702	0.965	1	FKBP9	4.54
cg17766305	chr10	90147030	0.04587	1.053	0.965	1	RNLS	13.45
cg02500960	chr4	8122233	0.02347	0.5385	0.965	1	ABLIM2	84.65
cg04737950	chr2	71504771	0.02934	0.6735	0.965	1		11.81
cg21212494	chr1	202896003	-0.001976	0.04536	0.965	1	KLHL12	1.43
cg10070185	chr14	94857151	-0.02463	0.5655	0.965	1	SERPINA1	52.92
cg07405083	chr16	119384	-0.02255	0.5179	0.965	1	RHBDF1	88.79
cg27084994	chr5	175875161	0.02259	0.5189	0.965	1	FAF2	6.13
cg08737152	chr16	57318720	0.003145	0.07223	0.965	1	PLLP	1.57
cg09308608	chr16	8962727	0.003651	0.08384	0.965	1	CARHSP1	2.4
cg25421908	chr17	80931346	-0.01861	0.4273	0.965	1	B3GNTL1	89.25
cg09838285	chr19	11805721	0.01471	0.3379	0.965	1		6.52
cg21139368	chr8	144945696	0.02261	0.5194	0.965	1	EPPK1	89.73
cg14334460	chr9	140346899	-0.04072	0.9354	0.965	1	NELF	68.99
cg04907173	chr11	65060386	0.03114	0.7154	0.965	1	POLA2	21.44
cg09235539	chr1	65730481	-0.01102	0.2531	0.965	1	DNAJC6	6.14
cg22396119	chr8	122419020	-0.06502	1.494	0.965	1		52.99
cg10418524	chr2	176956678	-0.005835	0.1341	0.965	1	HOXD13	3.73
cg12325049	chr3	9989666	0.03062	0.7036	0.965	1	PRRT3	93.54
cg21553283	chr6	36602452	0.005636	0.1295	0.965	1		96.44
cg14132016	chr19	12777805	0.009833	0.226	0.965	1	MAN2B1	6.41
cg15380914	chr18	29671772	0.003321	0.07631	0.965	1	RNF138	2.68
cg00252701	chr1	193091045	-0.005916	0.136	0.965	1	CDC73	1.84
cg17307696	chr4	2072629	-0.02196	0.5047	0.965	1		86.63
cg01906197	chr14	23067002	0.00856	0.1968	0.965	1	ABHD4	4.77
cg27200242	chr3	190432281	0.03196	0.7346	0.965	1		87.91
cg26302994	chr2	44395983	0.007993	0.1837	0.965	1	PPM1B	5.69
cg14215711	chr10	22894054	0.04295	0.9874	0.965	1	PIP4K2A	55.54
cg14027380	chr1	1683796	-0.01767	0.4064	0.965	1	NADK	89.85
cg20199739	chr11	107730522	0.002369	0.05446	0.965	1	SLC35F2	1.77
cg23955161	chr6	3737956	0.02015	0.4634	0.965	1	C6orf145	87.29
cg18212955	chr19	53606340	0.01057	0.243	0.965	1	ZNF160	6.78
cg20458244	chr12	48177017	-0.01452	0.334	0.965	1	HDAC7	91.82
cg07791676	chr1	106338597	0.007762	0.1786	0.965	1		95.21
cg04410715	chr19	39283334	-0.03299	0.7591	0.965	1		12.6
cg09683413	chr2	16400723	0.01738	0.3999	0.965	1		82.3
cg04190776	chr16	89614921	0.005589	0.1286	0.965	1	SPG7	97.52
cg23867562	chr19	12861921	-0.02328	0.5359	0.965	1	BEST2	56.25
cg18259342	chr2	219184859	0.07706	1.774	0.965	1	PNKD	32.71
cg19903229	chr14	57960650	0.04144	0.9537	0.965	1	C14orf105	37.37
cg17103081	chr4	22514419	-0.05719	1.317	0.965	1	GPR125	79.88
cg18500462	chr9	89626741	-0.02422	0.5577	0.965	1	LOC440173	89.54
cg01516033	chr22	35480203	-0.03497	0.8052	0.965	1	ISX	84.34
cg26523729	chr1	2576960	-0.02474	0.5696	0.965	1		87.9
cg05373286	chr10	76969678	-0.0216	0.4973	0.965	1	VDAC2	6.01
cg27659566	chr15	100891948	-0.01782	0.4104	0.965	1	FLJ42289	88.4
cg08173515	chr19	21657529	-0.006545	0.1507	0.965	1		2.81
cg11743665	chr1	23760834	-0.01954	0.45	0.965	1	ASAP3	89.27
cg15439862	chr18	28622593	0.02924	0.6735	0.965	1	DSC3	10.48
cg23492392	chr9	86152803	-0.0145	0.3341	0.965	1	FRMD3	6.82
cg23307708	chr5	133561976	-0.01415	0.3259	0.965	1	PPP2CA	3.26
cg20711765	chr8	145895604	-0.01297	0.2988	0.965	1		93.38
cg17804999	chr7	105753126	-0.0118	0.2719	0.965	1	SYPL1	4.57
cg00299943	chr22	41613692	-0.008453	0.1947	0.965	1	L3MBTL2	3.63
cg10997627	chr7	97363080	-0.01286	0.2963	0.965	1	TAC1	7.32
cg13428213	chr9	98267529	-0.03364	0.7751	0.965	1	PTCH1	85.29
cg11947712	chr1	109203268	-0.03948	0.9097	0.965	1	C1orf59	82.63
cg26774803	chr11	1275504	0.002502	0.05766	0.965	1	MUC5B	98.28
cg08409642	chr16	56641373	-0.05489	1.265	0.965	1	MT2A	33.49
cg14757267	chr19	17970559	0.004582	0.1056	0.965	1	RPL18AP3	2.7
cg11841349	chr3	9791615	-0.02187	0.5041	0.965	1	OGG1	5.39
cg02974976	chr1	117077219	0.02485	0.5728	0.965	1	CD58	87.75
cg21994576	chr19	58739778	0.0158	0.3641	0.965	1	ZNF544	5.78
cg01206723	chr2	239696014	0.02347	0.5411	0.965	1		67.93
cg04881228	chr2	64557277	0.02291	0.5283	0.965	1		55.69
cg10724442	chr19	40971809	0.00686	0.1582	0.965	1	SPTBN4	1.33
cg08884974	chr15	31505024	-0.02349	0.5416	0.965	1		87.67
cg22880392	chr8	41147060	-0.01777	0.4099	0.965	1	SFRP1	89.67
cg02955020	chr1	164789358	0.01497	0.3451	0.965	1	PBX1	91.15
cg22399111	chr8	142295325	-0.01566	0.3612	0.965	1		96.41
cg23939077	chrX	54466697	-0.05159	1.19	0.965	1	TSR2	41.18
cg00009293	chr7	44151172	0.02545	0.5869	0.965	1	AEBP1	85.03
cg09694527	chr12	123918498	-0.02131	0.4915	0.965	1	RILPL2	86.68
cg07409418	chr4	174429649	0.004687	0.1081	0.966	1		3.29
cg09810870	chr17	112294	0.02057	0.4745	0.966	1	RPH3AL	90.28
cg05303297	chr14	101360236	0.01338	0.3087	0.966	1	MEG8	92.31
cg21887303	chr19	3962150	-0.009898	0.2283	0.966	1	MIR637	93.8
cg03596877	chr6	30568668	-0.01274	0.2938	0.966	1	PPP1R10	92.42
cg13228442	chr22	41763512	-0.02485	0.5733	0.966	1	TEF	31.52
cg23883747	chr22	50716088	-0.01931	0.4456	0.966	1	PLXNB2	91.44
cg10641809	chr6	34664703	0.002823	0.06512	0.966	1	C6orf106	2.39
cg22104242	chr5	60138883	0.04912	1.133	0.966	1	ELOVL7	81.2
cg06010390	chr7	101849120	0.003785	0.08733	0.966	1	CUX1	98.1
cg25518519	chr19	53898280	-0.002923	0.06745	0.966	1	ZNF765	2.09
cg24342961	chr2	97351094	-0.02392	0.5521	0.966	1	FER1L5	82.54
cg09817162	chr6	27185676	-0.1214	2.802	0.966	1		76.18
cg01493198	chr2	24299560	0.03067	0.708	0.966	1	SF3B14	13.96
cg19271658	chr6	33247425	0.02603	0.6008	0.966	1	WDR46	71
cg01816880	chr1	228404896	-0.02284	0.5273	0.966	1	OBSCN	85.94
cg24202468	chr13	99195339	-0.03657	0.8443	0.966	1	STK24	23.24
cg25042860	chr17	62467034	0.0154	0.3555	0.966	1		90.9
cg06978388	chr20	62600831	-0.006871	0.1587	0.966	1	ZNF512B	2.44
cg10126372	chr8	52722237	0.007713	0.1781	0.966	1	PXDNL	95.32
cg00172408	chr1	111991531	0.001912	0.04416	0.966	1	WDR77	1.37
cg16723445	chr18	3451456	0.004977	0.1149	0.966	1	TGIF1	2.29
cg03995951	chr11	34929792	0.006647	0.1536	0.966	1	APIP	94.9
cg06128521	chr17	39573085	0.01409	0.3254	0.966	1		92.25
cg19510472	chr19	14142205	-0.02239	0.5174	0.966	1	IL27RA	66.6
cg21040726	chr12	109985255	0.00466	0.1077	0.966	1		97.22
cg06815419	chr15	83735862	0.008205	0.1896	0.966	1	BTBD1	2.56
cg18411800	chr6	30881789	0.009575	0.2212	0.966	1	GTF2H4	3.07
cg07231005	chr11	58668634	-0.0247	0.5707	0.966	1		10.75
cg02311414	chr2	14775199	-0.00568	0.1312	0.966	1	FAM84A	1.94
cg19645734	chr12	49582919	-0.007544	0.1743	0.966	1	TUBA1A	2.71
cg04569651	chr5	177956199	0.03582	0.8277	0.966	1	COL23A1	41.88
cg23528168	chr5	89770579	0.02968	0.6859	0.966	1	MBLAC2	4.64
cg24969902	chr14	100259020	0.01938	0.448	0.966	1	EML1	89.49
cg12370326	chr22	17489762	0.01888	0.4364	0.966	1	GAB4	82.97
cg23713742	chr20	34202721	-0.03153	0.7287	0.966	1	SPAG4	53.52
cg11267810	chr20	19867026	-0.01847	0.427	0.966	1		87.8
cg25500890	chr7	73082059	-0.002275	0.05259	0.966	1	VPS37D	1.59
cg09051393	chr16	89228590	0.02334	0.5396	0.966	1	C16orf81	65.55
cg15034683	chr7	158038522	0.01177	0.2721	0.966	1	PTPRN2	94.45
cg23740882	chr20	44098387	0.007201	0.1665	0.966	1	WFDC2	3.5
cg08345065	chr10	93809328	-0.03114	0.72	0.966	1	CPEB3	90.28
ch.11.91717525F	chr11	92077877	0.005202	0.1203	0.966	1		3.36
cg11863728	chr5	134872126	-0.0174	0.4023	0.966	1	NEUROG1	10.33
cg01967586	chr1	228894546	-0.01982	0.4583	0.966	1		89.94
cg03373442	chr13	31736396	0.0118	0.2729	0.966	1	HSPH1	3.18
cg21249595	chr6	30848811	0.03315	0.7665	0.966	1		79.31
cg00110192	chr15	67547258	0.008646	0.2	0.966	1	IQCH	2.09
cg01661130	chr16	51150297	-0.03485	0.806	0.966	1		57.65
cg04611865	chr4	25162039	-0.003201	0.07403	0.966	1	SEPSECS	1.55
cg13260133	chr10	104626808	0.04119	0.953	0.966	1		88.36
cg15996282	chr5	36152109	-0.002787	0.06448	0.966	1	LMBRD2	1.22
cg13319049	chr4	39699555	-0.002562	0.05927	0.966	1	UBE2K	1.74
cg24977276	chr7	74105270	-0.01944	0.4499	0.966	1	GTF2I	93.13
cg04112169	chr21	45661261	-0.007057	0.1633	0.966	1	ICOSLG	2.4
cg27366162	chr17	66375195	0.03628	0.8395	0.966	1	ARSG	48.36
cg06163629	chr20	57414884	-0.03641	0.8427	0.966	1	GNASAS	47.8
cg10283277	chr11	111472630	0.008935	0.2068	0.966	1	SIK2	4.5
cg19622078	chr1	28157351	0.002104	0.04871	0.966	1	PPP1R8	1.21
cg24648241	chr7	38347775	0.00879	0.2035	0.966	1		94.4
cg12934804	chr14	68086549	0.007877	0.1823	0.966	1	ARG2	2.08
cg12126423	chr1	248469771	-0.03149	0.729	0.966	1		75.03
cg02939879	chr11	68762243	0.03466	0.8025	0.966	1		70.3
cg05569203	chr5	41510742	-0.01181	0.2735	0.966	1	PLCXD3	13.09
cg07739257	chr16	57481509	0.01122	0.2597	0.966	1	CIAPIN1	4.38
cg20441175	chr10	75007251	0.002933	0.06791	0.966	1	DNAJC9	1.93
cg04699104	chr2	12858912	-0.03925	0.9089	0.966	1	TRIB2	17.56
cg24136114	chr20	23030343	0.002956	0.06844	0.966	1	THBD	1.9
cg10655021	chr19	21769430	-0.005745	0.133	0.966	1		3.04
cg08513681	chr15	59665080	0.01208	0.2798	0.966	1	MYO1E	8.06
cg05300378	chr17	74128731	0.03096	0.7169	0.966	1		58.26
cg12247222	chr19	17403313	-0.02037	0.4718	0.966	1	ABHD8	3.04
cg02174225	chr11	133938941	0.005137	0.119	0.966	1	JAM3	2.03
cg17516539	chr5	156680697	-0.03246	0.7518	0.966	1	ITK	29.11
cg20382233	chr11	66045718	0.002248	0.05209	0.966	1	CNIH2	1.55
cg09311964	chr17	40831349	-0.04641	1.075	0.966	1		21.37
cg03869448	chr4	10086483	-0.01203	0.2787	0.966	1	WDR1	95.36
cg19436415	chr10	132633001	-0.01995	0.4624	0.966	1		91.09
cg16257629	chr11	121016577	0.01848	0.4282	0.966	1	TECTA	90.31
ch.1.2675516R	chr1	114243302	0.02424	0.5617	0.966	1	PHTF1	5.94
cg18757129	chr19	40030651	-0.003284	0.0761	0.966	1	EID2	1.42
cg01201399	chr16	30793389	0.02768	0.6416	0.966	1	ZNF629	75.45
cg04373948	chr12	90806795	-0.03859	0.8943	0.966	1		86.14
cg05657656	chr3	150093970	0.03286	0.7616	0.966	1		38.4
cg08656837	chr7	155744544	0.01356	0.3142	0.966	1		93.34
cg04962756	chr11	65425928	-0.006494	0.1505	0.966	1	RELA	97.7
cg09254823	chr19	13885429	-0.003183	0.07379	0.966	1	C19orf53	2.44
cg10093739	chr17	45917418	-0.019	0.4404	0.966	1	SCRN2	80.16
cg25778871	chr5	107715830	-0.01445	0.335	0.966	1	FBXL17	8.39
cg15215348	chr19	18344520	0.07645	1.773	0.966	1	PDE4C	25.38
cg20515423	chr14	34385840	-0.0268	0.6214	0.966	1		90.26
cg12450708	chr10	71341259	0.0547	1.268	0.966	1		48.48
cg11123440	chr8	11619852	0.1081	2.506	0.966	1		68.25
cg01031983	chr3	126066447	0.02589	0.6002	0.966	1	KLF15	70.08
cg09615017	chr2	26569718	-0.002091	0.04849	0.966	1	GPR113	1.52
cg25067636	chr8	103423869	-0.01071	0.2484	0.966	1	UBR5	6.62
cg00583858	chrX	135632947	0.02841	0.659	0.966	1	VGLL1	79.93
cg13320114	chr6	26216906	-0.01328	0.3081	0.966	1	HIST1H2AE	5.91
cg06452129	chr16	85265566	-0.02722	0.6315	0.966	1		89.32
cg13680954	chr1	1850738	-0.02212	0.5132	0.966	1	TMEM52	4.91
cg22565914	chr5	58183860	-0.02248	0.5215	0.966	1		72.48
cg27564810	chr2	201635376	0.009341	0.2167	0.966	1	AOX2P	94.17
cg20478291	chr13	114826738	0.05558	1.29	0.966	1	RASA3	80.3
cg01185278	chr5	131347979	-0.01939	0.45	0.966	1	ACSL6	30.03
cg22135704	chr11	46685021	0.02524	0.5856	0.966	1	KIAA0652	86.53
cg22155724	chr5	176794405	-0.00251	0.05825	0.966	1	RGS14	98.8
cg02368869	chr1	206243998	-0.08439	1.958	0.966	1	C1orf186	90.43
cg21145980	chr5	175000987	0.05486	1.273	0.966	1		55.47
cg03581459	chr14	105780137	-0.02242	0.5203	0.966	1	PACS2	12.69
cg11330104	chr19	53030705	-0.01838	0.4267	0.966	1	ZNF808	7.63
cg13924604	chr5	1286259	-0.0185	0.4293	0.966	1	TERT	90.83
cg11517094	chr5	179051568	0.02036	0.4727	0.966	1	HNRNPH1	21.19
cg13876135	chr1	211872318	-0.03519	0.8169	0.966	1		20.24
cg27628090	chr18	2538512	-0.02909	0.6753	0.966	1	METTL4	94.27
cg05498905	chr4	6955698	0.0127	0.2949	0.966	1	TBC1D14	96.65
cg11421768	chr5	912712	-0.006164	0.1431	0.966	1	TRIP13	97.75
cg07583088	chr16	1181617	-0.02082	0.4834	0.966	1		91.38
cg14334897	chr4	39046023	-0.01348	0.313	0.966	1	KLHL5	6.87
cg00665374	chr6	131602870	0.006781	0.1575	0.966	1	AKAP7	5.35
cg12599390	chr12	54369102	0.02528	0.587	0.966	1	HOXC11	9.08
cg11437120	chr5	139020500	0.03155	0.7327	0.966	1		85.93
cg08292968	chr12	111020671	-0.01429	0.3318	0.966	1	PPTC7	4.29
cg12046056	chr14	71067695	-0.005666	0.1316	0.966	1	MED6	3.73
cg24302688	chr1	45240400	0.005956	0.1383	0.966	1	SNORD55	96.5
cg02695780	chr8	16859295	0.01051	0.2442	0.966	1	FGF20	2.61
cg11081415	chr21	46360354	0.00435	0.101	0.966	1	C21orf67	1.69
cg11679914	chr7	99662323	-0.008638	0.2007	0.966	1	ZNF3	94.98
cg10942898	chr5	133708361	-0.02381	0.5532	0.966	1	UBE2B	11.03
cg20181600	chr6	169726368	-0.002283	0.05304	0.966	1		98.38
cg12437481	chr16	420112	-0.1071	2.487	0.966	1	MRPL28	79.61
cg00858894	chr6	116574804	-0.008255	0.1918	0.966	1	TSPYL4	4.02
cg07767690	chrX	54834292	-0.01699	0.3948	0.966	1	MAGED2	18.88
cg00664634	chr19	58513648	0.00444	0.1032	0.966	1	ZNF606	2.6
cg09688601	chr3	189838686	0.004634	0.1077	0.966	1	LEPREL1	1.97
cg07434500	chr21	30671675	-0.004117	0.09568	0.966	1	BACH1	2.5
cg19409546	chr12	72477363	-0.04634	1.077	0.966	1		81.61
cg16360836	chr2	240207606	0.02641	0.614	0.966	1	HDAC4	23.35
cg23204021	chr1	226411070	-0.02829	0.6577	0.966	1	MIXL1	14.57
cg20534570	chr22	41763093	-0.02689	0.6252	0.966	1	TEF	33.56
cg09445799	chr16	28968168	-0.01095	0.2546	0.966	1	NFATC2IP	92.69
cg09969043	chr15	96868971	-0.008213	0.1909	0.966	1	NR2F2	4.86
cg04626171	chrX	47510405	0.03057	0.7109	0.966	1	ELK1	20.62
cg02743091	chr6	2999911	0.005582	0.1298	0.966	1	NQO2	3.15
cg08496523	chr11	61541027	0.0212	0.493	0.966	1	C11orf9	90.09
cg14158153	chr15	42141147	-0.02245	0.5221	0.966	1	SPTBN5	86.4
cg13633679	chr9	139572049	0.02547	0.5922	0.966	1	AGPAT2	84.67
cg03504005	chr17	42755130	0.061	1.419	0.966	1	CCDC43	61.3
cg04501624	chr8	1653179	-0.004604	0.1071	0.966	1	DLGAP2	97.54
cg10181820	chr16	85812610	0.03674	0.8544	0.966	1	COX4NB	68.78
cg21115727	chr14	55227008	0.01448	0.3368	0.966	1	SAMD4A	93.41
cg02025656	chr7	668612	-0.007112	0.1654	0.966	1	PRKAR1B	97.01
cg23842006	chr12	56543826	0.006547	0.1523	0.966	1		95.71
cg17737314	chr1	44114355	-0.08166	1.9	0.966	1	KDM4A	50.75
cg21086153	chr14	103519032	-0.01048	0.2439	0.966	1	CDC42BPB	5
cg04999435	chr11	63230511	-0.01752	0.4078	0.966	1	HRASLS5	87.4
cg16734164	chr19	41316883	0.009132	0.2126	0.966	1		4.3
cg14928278	chr2	242611829	0.02347	0.5463	0.966	1	ATG4B	83.72
cg02724401	chr12	78542637	-0.05268	1.226	0.966	1	NAV3	86.57
cg05942022	chr1	43402591	-0.02973	0.6922	0.966	1	SLC2A1	84.31
cg14515811	chr9	129088215	0.0257	0.5985	0.966	1	FAM125B	83.91
cg24029517	chr4	11429531	-0.01618	0.3768	0.966	1	HS3ST1	9.04
cg06257058	chr7	99683264	-0.03223	0.7507	0.966	1		42.61
cg12495503	chr6	33216618	0.005583	0.13	0.966	1		2.28
cg02445664	chr17	47210599	0.002453	0.05712	0.966	1	B4GALNT2	2.08
cg25452299	chr8	103564136	0.008273	0.1927	0.966	1	ODF1	94.48
cg24110540	chr7	37274621	0.04285	0.9981	0.966	1	ELMO1	57.16
cg16701007	chr19	17982599	-0.02711	0.6314	0.966	1	SLC5A5	44.42
cg11977634	chr6	30852699	0.004647	0.1083	0.966	1	DDR1	2.16
cg24452347	chr1	24229300	-0.01996	0.4651	0.966	1	CNR2	4.23
cg18715236	chr12	19557038	-0.01381	0.3217	0.966	1		92.87
cg13074295	chr4	3749413	-0.02082	0.4851	0.966	1		7.73
cg06123891	chr3	148717232	0.02139	0.4986	0.966	1	GYG1	87.19
ch.12.292758R	chr12	10863168	-0.01376	0.3207	0.966	1	CSDA	4.02
cg05714579	chr10	131428358	0.04143	0.9657	0.966	1	MGMT	95.06
cg09210666	chr2	173941575	0.01573	0.3665	0.966	1	ZAK	7.39
cg05081774	chr9	130187050	0.004475	0.1043	0.966	1	ZNF79	2.97
cg13042642	chr7	5693657	0.009792	0.2283	0.966	1	RNF216	94.02
cg13105709	chr17	56598862	0.02299	0.5358	0.966	1	SEPT4	84.65
cg06436510	chr8	95566223	0.008282	0.1931	0.966	1	KIAA1429	4.06
cg24156854	chr19	7983776	-0.0507	1.182	0.966	1	SNAPC2	46.81
cg14870156	chr6	33048540	0.1056	2.461	0.966	1	HLA-DPB1	81.6
cg01188146	chr12	125712827	0.03259	0.7598	0.966	1		67.82
cg05872073	chr18	78005649	0.003148	0.0734	0.966	1	PARD6G	2.72
cg23918296	chr14	103397019	-0.08586	2.002	0.966	1	AMN	40.02
cg21556223	chr6	3357004	0.02116	0.4935	0.966	1	SLC22A23	86.03
cg04779640	chr3	108307951	0.01048	0.2445	0.966	1	DZIP3	6.71
cg22553828	chr5	174181043	-0.00792	0.1847	0.966	1		94.34
cg23678154	chr2	69376373	0.02339	0.5456	0.966	1	ANTXR1	13.87
cg16603964	chr6	111803680	0.003371	0.07863	0.966	1	REV3L	2.42
cg25791973	chr19	54372808	-0.003185	0.0743	0.966	1	MYADM	1.64
cg17462391	chr3	138330780	-0.02064	0.4816	0.966	1	FAIM	90.26
cg16505731	chr3	126268548	-0.02432	0.5675	0.966	1	C3orf22	84.56
cg18911972	chr17	71259036	-0.0246	0.574	0.966	1	CPSF4L	65.57
cg07331701	chr18	29258797	0.01465	0.3419	0.966	1	B4GALT6	89.69
cg06874403	chr10	21799047	-0.0388	0.9054	0.966	1		49.13
cg10346111	chr3	10326661	0.01312	0.3061	0.966	1	GHRLOS	92.4
cg13540952	chr9	132363219	0.01614	0.3768	0.966	1		91.47
cg10362475	chr11	70507825	-0.06222	1.452	0.966	1	SHANK2	32.31
cg08648286	chr20	23549467	-0.02142	0.5001	0.966	1	CST9L	84.76
cg01535619	chr20	16206255	-0.05027	1.174	0.966	1		86.6
cg00637058	chr15	59981721	0.003427	0.08001	0.966	1	BNIP2	2.56
cg06562865	chr18	74961451	0.002529	0.05905	0.966	1	GALR1	2.07
cg12943539	chr2	27851867	0.003263	0.0762	0.966	1	GPN1	2.09
cg11229975	chr13	23504125	-0.02225	0.5197	0.966	1		84.71
cg10979216	chr8	50947399	-0.02492	0.5821	0.966	1	SNTG1	88.33
cg16174680	chr8	41504078	0.00301	0.07032	0.966	1	NKX6-3	1.13
cg24406668	chr20	44639431	-0.005868	0.1371	0.966	1	MMP9	2.35
cg26059468	chr8	55370579	0.02194	0.5127	0.966	1	SOX17	3.73
cg15799397	chr9	139638410	-0.0264	0.6168	0.966	1	LCN10	61.91
cg24569276	chr17	26890481	-0.007949	0.1858	0.966	1	PIGS	94.39
cg26543072	chr11	126225941	0.009179	0.2145	0.966	1	ST3GAL4	1.6
cg13305444	chr1	225838196	-0.05759	1.346	0.966	1	ENAH	73.94
cg02247356	chr6	150390274	-0.02155	0.5039	0.966	1	ULBP3	4.89
cg17168238	chr11	26171259	0.004966	0.1161	0.966	1		97.44
cg00479463	chr19	33726786	0.04105	0.9598	0.966	1		86.43
cg20018767	chrX	110339485	0.02344	0.5482	0.966	1	PAK3	17.7
cg04125205	chr4	649540	-0.02092	0.4892	0.966	1	PDE6B	89.82
cg15320980	chr8	582908	0.111	2.594	0.966	1		64.48
cg01628253	chr1	154244960	0.004014	0.09388	0.966	1	HAX1	1.87
cg14096855	chr10	5541823	0.02343	0.5482	0.966	1	CALML5	85.41
cg04738355	chr2	72837980	-0.04492	1.051	0.966	1	EXOC6B	91.65
cg09529821	chr11	1669581	-0.003559	0.08327	0.966	1	HCCA2	98.21
cg14431476	chr3	113822413	-0.01429	0.3343	0.966	1		93.36
cg06505170	chr16	28838193	0.007457	0.1745	0.966	1	ATXN2L	95.33
cg24284369	chr12	109592987	0.002613	0.06115	0.966	1	ACACB	2.05
cg08811349	chr8	124286482	0.003006	0.07034	0.966	1	ZHX1	1.53
cg03068659	chr7	72988708	0.009232	0.216	0.966	1	TBL2	94.09
cg20131263	chr6	150464265	-0.01412	0.3304	0.966	1	PPP1R14C	4.49
cg16017303	chr5	149540235	-0.02691	0.6298	0.966	1		81.12
cg22950391	chr6	28109938	0.003735	0.08741	0.966	1	ZNF192	1.93
cg15279800	chr3	127792691	-0.02387	0.5587	0.966	1		83.52
cg26785025	chr8	106399822	-0.007317	0.1712	0.966	1	ZFPM2	97.65
cg19135352	chr17	16176891	-0.03111	0.7282	0.966	1	PIGL	81.26
cg06103367	chr10	81107507	0.002713	0.06351	0.966	1	PPIF	1.55
cg08351336	chr5	71014820	0.01439	0.3369	0.966	1	CARTPT	8.54
cg21689102	chr21	38070983	0.003653	0.08552	0.966	1	SIM2	1.68
cg00048436	chr5	32709071	0.016	0.3747	0.966	1		13.01
cg01404988	chrX	53449561	-0.02699	0.632	0.966	1	SMC1A	7.96
cg15602420	chr1	20205059	0.02551	0.5973	0.966	1		76.48
cg15425527	chr19	47849437	-0.01547	0.3622	0.966	1		91.13
cg26255254	chr14	96375919	-0.01493	0.3495	0.966	1		89.65
cg00698126	chr7	148959735	-0.02698	0.6317	0.966	1	ZNF783	13.61
cg23252815	chr20	44420276	0.09255	2.167	0.966	1	WFDC3	29.6
cg24904242	chr19	45758990	0.009589	0.2246	0.966	1	MARK4	94.14
cg07527126	chr17	11165833	0.02648	0.6202	0.966	1	SHISA6	82.99
cg08391894	chr22	43559044	0.02528	0.5923	0.966	1	TSPO	81.14
cg14585611	chr2	175260420	0.01165	0.2731	0.966	1	CIR1	4.41
cg04870639	chr10	51488973	-0.00499	0.1169	0.966	1		1.99
cg01166186	chr14	105887158	-0.03808	0.8925	0.966	1	MTA1	15.35
cg19931925	chr4	7338730	-0.02411	0.5649	0.966	1	SORCS2	87.11
cg17138415	chr12	107259568	-0.01505	0.3528	0.966	1	RIC8B	87.65
cg20172593	chr5	94891168	0.009361	0.2194	0.966	1	ARSK	5.53
cg03209103	chr7	94284396	-0.09469	2.22	0.966	1	SGCE	21.87
cg22708902	chr8	23100981	-0.04888	1.146	0.966	1	CHMP7	13.33
cg15623675	chr21	44814783	0.02338	0.5481	0.966	1		83.29
cg19541912	chr19	34175117	0.01434	0.3362	0.966	1	CHST8	6.97
ch.10.5920188R	chr10	5880182	0.006756	0.1584	0.966	1		5.04
cg24959428	chr1	89829951	-0.01201	0.2816	0.966	1	GBP6	92.92
cg14285308	chr1	20517512	-0.01208	0.2832	0.966	1	UBXN10	93.01
cg12482260	chr6	97345915	0.01219	0.2859	0.966	1	NDUFAF4	5.87
cg01408247	chr17	48556508	-0.007874	0.1847	0.966	1	RSAD1	3.48
cg14602393	chr12	133343405	0.07826	1.836	0.966	1		48.11
cg06678005	chr10	129949483	-0.01723	0.4042	0.966	1		87.72
cg00974864	chr1	161601053	-0.03799	0.891	0.966	1	FCGR3B	41.34
cg05200614	chr14	101323508	-0.00924	0.2167	0.966	1	MEG3	94.2
cg08862394	chr10	132896962	0.02276	0.534	0.966	1	TCERG1L	85.19
cg26392328	chr17	53827880	-0.009413	0.2208	0.966	1	PCTP	94.73
cg23171099	chr19	49217468	0.008324	0.1953	0.966	1	MAMSTR	4.95
cg01339004	chr15	67038103	0.01847	0.4334	0.966	1	SMAD6	90.87
cg20316048	chr2	183580463	0.00665	0.156	0.966	1	DNAJC10	4.09
cg14877718	chr5	71228754	-0.04469	1.049	0.966	1		73.71
cg23196584	chrX	84497869	0.05228	1.227	0.966	1	ZNF711	79.9
cg12076115	chr6	14916230	-0.06457	1.515	0.966	1		91.56
cg25155253	chr5	159546980	0.00807	0.1894	0.966	1	PWWP2A	5.51
cg01494611	chr2	112918222	0.03106	0.7291	0.966	1	FBLN7	89.88
cg19135406	chr4	160219852	-0.04177	0.9804	0.966	1	RAPGEF2	50.9
cg21146503	chr11	20178677	0.01581	0.3712	0.966	1	DBX1	7.03
cg03372365	chr6	89673536	0.002256	0.05297	0.966	1	RNGTT	1.61
cg09910271	chr16	88995416	-0.04244	0.9963	0.966	1	CBFA2T3	71.8
cg18887680	chr5	78907942	0.007171	0.1684	0.966	1	PAPD4	3.59
cg11582546	chr7	5229738	-0.002405	0.05647	0.966	1	WIPI2	1.67
cg15857635	chr7	1482527	0.03783	0.8883	0.966	1	MICALL2	91.31
cg09552548	chr2	232538286	0.09773	2.295	0.966	1		36.86
cg24481381	chr1	27339413	-0.006836	0.1605	0.966	1	FAM46B	1.51
cg03605784	chr1	31769832	0.002072	0.04866	0.966	1	SNRNP40	1.56
cg23093496	chr16	29757323	0.005692	0.1337	0.966	1	C16orf54	3.38
cg26434400	chr6	31833072	-0.01185	0.2782	0.966	1	SLC44A4	93.08
cg10800346	chr13	114829496	0.05684	1.335	0.966	1	RASA3	46.14
cg14395892	chr9	79499202	-0.02334	0.5482	0.966	1	PRUNE2	88.23
cg11481675	chr8	32504965	0.03315	0.7788	0.966	1	NRG1	47.05
cg07778534	chr16	89601834	0.003007	0.07065	0.966	1	SPG7	98.16
cg19746565	chr8	11742488	0.007339	0.1724	0.966	1		94.94
cg15902874	chr14	31677716	-0.01309	0.3075	0.966	1	HECTD1	7.18
cg06368812	chr2	57987263	0.01356	0.3186	0.966	1		5.9
cg01143569	chr3	51533805	-0.003321	0.07804	0.966	1	VPRBP	2.22
cg10154597	chr10	134910271	0.03636	0.8545	0.966	1	GPR123	60.95
cg17969789	chr5	1084582	0.02656	0.6241	0.966	1	SLC12A7	84.37
cg02546490	chr17	79096529	0.03415	0.8026	0.966	1	AATK	84.14
cg00412337	chr6	45982653	-0.01806	0.4244	0.966	1	CLIC5	10.91
cg12982543	chr3	190105609	-0.0104	0.2445	0.966	1	CLDN16	93.34
cg18273401	chr14	55600338	0.006286	0.1478	0.966	1	LGALS3	95.86
ch.6.1710035F	chr6	84754458	-0.005235	0.1231	0.966	1	MRAP2	3.72
cg24427504	chr12	133481520	-0.002899	0.06818	0.966	1		1.88
cg08767743	chr7	158673942	0.003441	0.08091	0.966	1	WDR60	98.25
cg26284300	chr6	90025968	-0.02171	0.5105	0.966	1	GABRR2	84.7
cg14602827	chr9	140291701	0.01715	0.4034	0.966	1	EXD3	95.46
cg00676969	chr14	74485475	0.005405	0.1271	0.966	1	ENTPD5	2.83
cg07529353	chr10	2210611	-0.01605	0.3776	0.966	1		87.86
cg06328750	chr7	157322599	0.034	0.8	0.966	1		81.81
cg20671534	chr2	220174629	-0.03502	0.8242	0.966	1	PTPRN	73.47
cg07705908	chr6	34523925	-0.03351	0.7888	0.966	1	SPDEF	80.66
cg19967800	chr7	133811828	-0.005974	0.1406	0.966	1	LRGUK	3.71
cg07799219	chr22	43901523	-0.005675	0.1336	0.966	1	MPPED1	97.49
cg21798832	chr17	2291793	0.02185	0.5142	0.966	1	MNT	82.11
cg04035929	chr2	241391057	-0.02798	0.6586	0.966	1	PP14571	84.64
cg20815339	chr4	7435357	0.02741	0.6456	0.966	1	PSAPL1	81.59
cg19427573	chr7	814701	-0.006289	0.1481	0.966	1	HEATR2	96.98
cg15566619	chr20	44486216	-0.005334	0.1256	0.966	1	ZSWIM3	2.92
cg25711358	chr17	7976532	0.02419	0.5698	0.966	1	ALOX12B	17.95
ch.10.2192687R	chr10	104141789	0.005945	0.14	0.966	1	GBF1	3.4
cg13409575	chr2	63277708	-0.05404	1.273	0.966	1	OTX1	4.11
cg21735256	chr4	111558224	0.00841	0.1981	0.966	1	PITX2	4.25
cg00256632	chr1	26881328	-0.03464	0.8161	0.966	1	RPS6KA1	92.35
cg25321332	chr18	60278098	-0.03405	0.8021	0.966	1		70.32
cg01601760	chr1	32891991	0.0259	0.6102	0.966	1		86.71
cg02362467	chr8	104513683	0.003544	0.08349	0.966	1	RIMS2	2.35
cg08490233	chr11	404000	-0.01736	0.409	0.966	1	PKP3	90.5
cg09083736	chr6	100049849	0.03445	0.8118	0.966	1		41.95
cg14413466	chr17	79170920	-0.1119	2.637	0.966	1	AZI1	60.92
cg09179008	chr6	30615430	0.002482	0.05851	0.966	1	C6orf136	1.53
cg27136547	chr16	89227914	-0.01855	0.4374	0.966	1	C16orf81	91.4
cg27165415	chr19	7912701	-0.02899	0.6834	0.966	1	EVI5L	82.51
cg00928795	chr16	75261098	0.02559	0.6033	0.966	1		80.18
cg25012583	chr10	783312	0.03276	0.7724	0.966	1		82.52
cg18100532	chr17	3500408	-0.01492	0.3518	0.966	1	TRPV1	91.65
cg23636419	chr16	87426676	0.01475	0.3479	0.966	1	MAP1LC3B	4.24
cg00687447	chr16	1158657	-0.03179	0.7496	0.966	1		48.28
cg21961890	chr7	12510665	-0.01129	0.2663	0.966	1		96.28
cg25190001	chr12	49371310	0.01986	0.4684	0.966	1	WNT1	18.59
cg07891440	chr16	89973716	-0.01272	0.2999	0.966	1	TCF25	93.19
cg06436488	chr16	84560887	0.0144	0.3396	0.966	1		92.73
cg04557695	chr7	92466167	-0.0088	0.2076	0.966	1	CDK6	4.65
cg23325963	chr2	45160093	-0.005613	0.1324	0.966	1		2.57
cg01991180	chr11	108092276	0.01369	0.3231	0.966	1	ATM	6.38
cg15324453	chr15	40075013	0.003385	0.07985	0.966	1	FSIP1	1.74
cg07741474	chr20	62223462	-0.01308	0.3086	0.966	1	GMEB2	94.35
cg24248317	chr2	26986379	-0.01757	0.4145	0.966	1	C2orf18	91.54
cg00526835	chr10	93335140	0.02223	0.5246	0.966	1	LOC100188947	87.06
cg19407266	chrX	63425122	-0.02053	0.4845	0.966	1	FAM123B	15.95
cg09386771	chr16	1730594	-0.01031	0.2434	0.966	1	HN1L	94.55
cg14086642	chr15	40987279	0.007271	0.1716	0.966	1	RAD51	1.69
cg27435903	chr17	38065264	0.02182	0.5151	0.966	1	GSDMB	82.13
cg16174196	chr6	30687540	0.01514	0.3574	0.966	1	TUBB	7.91
cg24452765	chr15	93977844	-0.03026	0.7144	0.966	1		81.55
cg10567964	chr1	205312695	0.0172	0.406	0.966	1	KLHDC8A	11.85
cg00030816	chr1	145507504	-0.006795	0.1604	0.966	1	RBM8A	4.75
cg17410857	chr13	99383505	-0.01316	0.3108	0.966	1	SLC15A1	93.62
cg07814318	chr15	31624584	0.03452	0.815	0.966	1	KLF13	39.2
cg00095333	chr17	70172535	0.01155	0.2728	0.966	1		92.6
cg05350396	chr5	78530544	-0.05248	1.239	0.966	1	JMY	85.39
cg20676401	chr10	5726466	-0.002304	0.05441	0.966	1	C10orf18	1.73
cg23213892	chr1	16764139	-0.01556	0.3676	0.966	1	SPATA21	89.7
cg07602744	chr7	157484164	0.01193	0.2818	0.966	1	PTPRN2	7.91
cg13078911	chr2	44393479	0.04583	1.083	0.966	1		87.56
cg25676156	chr3	46305444	0.01511	0.3571	0.966	1	CCR3	90.12
cg05052271	chrX	114794530	0.03092	0.7307	0.966	1	PLS3	85.94
cg23243267	chr12	115135368	-0.02743	0.6483	0.966	1		17.03
cg23172545	chr6	2875602	0.06749	1.595	0.966	1		14.29
cg08925398	chr1	202937011	-0.006429	0.152	0.966	1	CYB5R1	3.35
cg15726714	chr1	40204847	0.007212	0.1705	0.966	1	PPIE	3.05
cg10497871	chr14	92041114	-0.02734	0.6462	0.966	1	C14orf184	11.8
cg11646887	chr17	45918805	0.008	0.1891	0.966	1	SCRN2	4.65
cg16884854	chr2	130751269	0.02594	0.6131	0.966	1		72.43
cg13723693	chr17	80656731	-0.00262	0.06193	0.966	1	RAB40B	1.97
cg15469871	chr10	27541418	0.089	2.104	0.966	1	LOC387646	21.07
cg04977376	chr1	246457244	-0.01453	0.3435	0.966	1	SMYD3	94.58
cg11879741	chr13	104535504	-0.05736	1.356	0.966	1		46.95
cg00941983	chr6	43473306	-0.02025	0.4788	0.966	1	TJAP1	83.9
cg04708126	chr13	113719440	-0.01066	0.2522	0.966	1	MCF2L	96.74
cg16583193	chr19	3652060	-0.00752	0.1779	0.966	1	PIP5K1C	96.79
cg13114497	chr22	18986775	0.03456	0.8174	0.966	1		26.26
cg09413498	chr8	58173601	0.01812	0.4286	0.966	1		90.8
cg13234275	chr11	608991	0.003806	0.09003	0.966	1	PHRF1	98.28
cg27631199	chr1	66376337	0.01246	0.2947	0.966	1	PDE4B	92.57
cg05589396	chr11	68384193	-0.01036	0.2451	0.966	1		95.73
cg05972352	chr13	113663373	-0.005414	0.1281	0.966	1	MCF2L	98.06
cg08492090	chr8	109094581	0.007239	0.1713	0.966	1	RSPO2	3.74
cg27459530	chr16	87744906	0.003834	0.09072	0.966	1	KLHDC4	98.08
cg07964128	chr22	18632811	-0.003323	0.07863	0.966	1	USP18	1.62
cg27434584	chr18	19114052	-0.01408	0.3332	0.966	1	ESCO1	91.03
cg23722790	chr1	67467602	-0.02396	0.5669	0.966	1	SLC35D1	73.46
cg18271262	chr1	212738102	-0.0111	0.2626	0.966	1	ATF3	93.92
cg26107312	chr2	74685459	0.006135	0.1452	0.966	1	WBP1	3.14
cg04394315	chr16	1782523	0.01892	0.4477	0.966	1	MAPK8IP3	92.17
cg06252160	chr16	78405853	0.01319	0.3122	0.966	1	WWOX	91.79
cg21933664	chr13	113530259	0.01725	0.4083	0.966	1	ATP11A	85.7
cg20068400	chr11	28778264	-0.03193	0.7558	0.966	1		85.23
cg07032488	chr16	48201121	-0.01233	0.292	0.966	1	ABCC11	91.13
cg26588825	chr4	159093915	0.01293	0.3062	0.966	1	FAM198B	8.55
cg21755806	chr8	1475257	0.009201	0.2179	0.966	1	DLGAP2	96.16
cg25023709	chr14	23526504	0.00281	0.06653	0.966	1	CDH24	1.54
cg15734409	chr3	68961294	0.05313	1.258	0.966	1	FAM19A4	57.96
cg15231872	chr19	18054785	0.01194	0.2828	0.966	1	CCDC124	93.7
cg03771183	chr16	1608904	-0.01382	0.3273	0.966	1	IFT140	92.38
cg18326578	chr19	55677993	0.01445	0.3421	0.966	1	C19orf51	4.01
cg02286008	chr16	30133247	-0.002156	0.05105	0.966	1	MAPK3	98.61
cg16935789	chr8	144450687	0.01065	0.2522	0.966	1	C8orf51	2.67
cg24208325	chr11	78780863	0.01632	0.3867	0.966	1	ODZ4	96.6
cg03241649	chr19	44405924	0.004748	0.1125	0.966	1		2.99
cg27067621	chrX	100129568	-0.04737	1.122	0.966	1	NOX1	58.05
cg11685316	chr17	8702564	0.07854	1.861	0.966	1	MFSD6L	64.95
cg14671328	chr17	61934042	-0.01137	0.2694	0.966	1	TCAM1	92.62
cg11923617	chr19	46105466	-0.002289	0.05424	0.966	1	GPR4	1.8
cg14328523	chr9	35036350	-0.05834	1.383	0.966	1		30.01
cg02385593	chr16	237231	0.09771	2.316	0.966	1		92.46
cg01608732	chr19	11909326	0.00532	0.1261	0.966	1	ZNF491	3.41
cg03917423	chr1	156339011	0.01739	0.4122	0.966	1	RHBG	6.06
cg03148739	chr11	420777	-0.01108	0.2627	0.966	1	ANO9	96.16
cg03660326	chr12	53895436	0.006686	0.1585	0.966	1	TARBP2	4.25
cg16041286	chr1	109204821	-0.03018	0.7157	0.966	1	C1orf59	86.84
cg02618262	chr3	46934323	-0.02544	0.6033	0.966	1	PTH1R	13.04
cg22332049	chr2	240609875	0.08665	2.055	0.966	1		46.24
cg21649277	chr19	18117794	0.07014	1.664	0.966	1	ARRDC2	6.9
cg00563932	chr9	139871049	0.03489	0.8276	0.966	1	PTGDS	72.23
cg11009736	chr2	119699682	-0.03437	0.8153	0.966	1	MARCO	37.23
cg21726840	chr19	8555169	0.0218	0.5173	0.966	1	PRAM1	86.59
cg12292686	chr10	135192102	0.02187	0.5189	0.966	1	PAOX	4.23
cg11485012	chr3	52909345	-0.03483	0.8265	0.966	1	TMEM110	62.5
cg19518232	chr4	120222109	-0.005654	0.1342	0.966	1	C4orf3	2.67
cg14051147	chr6	33539394	0.01942	0.4609	0.966	1		31.26
cg14135757	chr12	107380962	0.003007	0.07137	0.966	1	MTERFD3	1.84
cg09202269	chr22	41347274	0.003262	0.07743	0.966	1	RBX1	2.49
cg09779635	chr16	68344589	-0.00491	0.1165	0.966	1	PRMT7	3.09
cg22278782	chr2	159930424	0.01076	0.2555	0.966	1	TANC1	92.7
cg16414684	chr11	501509	0.01725	0.4096	0.966	1	RNH1	89.59
cg15645029	chr12	125092371	-0.01447	0.3437	0.966	1		92.65
cg00330279	chr16	87584184	0.001972	0.04683	0.966	1		1.35
cg06008158	chr8	17781352	0.004945	0.1175	0.966	1	PCM1	2.46
cg22450923	chr3	52090647	-0.01529	0.3632	0.967	1	DUSP7	8.1
cg16451661	chr3	128274597	-0.005289	0.1256	0.967	1		2.63
cg07388132	chr10	96306137	-0.006054	0.1438	0.967	1	HELLS	3.69
cg01691989	chr3	121712109	-0.002555	0.0607	0.967	1	ILDR1	98.66
cg06228413	chr22	40766527	-0.01602	0.3804	0.967	1	SGSM3	7.03
cg18308877	chr10	313813	-0.03723	0.8845	0.967	1		89.31
cg04642170	chr22	26848288	-0.009507	0.2259	0.967	1	HPS4	94.95
ch.11.152092R	chr11	3780240	0.01386	0.3293	0.967	1	NUP98	4.38
cg27029623	chr4	39368603	-0.02225	0.5286	0.967	1	RFC1	86.21
cg16286755	chr18	75886610	0.006353	0.151	0.967	1		97.55
cg13119097	chr17	74226642	-0.01499	0.3563	0.967	1	RNF157	89.85
cg11951818	chr5	174154008	0.02858	0.6792	0.967	1	MSX2	14.41
cg09107055	chr16	46854830	0.08401	1.997	0.967	1	C16orf87	53.79
cg03533979	chr22	47097306	-0.008008	0.1903	0.967	1	CERK	97.53
cg01205124	chr12	9280420	-0.01774	0.4218	0.967	1		89.4
cg08016315	chr17	8296319	-0.02693	0.6402	0.967	1	RNF222	84.73
cg02915974	chr1	231453756	-0.01078	0.2562	0.967	1		93.72
cg08109136	chr6	136172755	-0.003405	0.08096	0.967	1	PDE7B	2.32
cg20864330	chr8	142160890	0.01359	0.3233	0.967	1	DENND3	90.98
cg23017542	chr4	103266043	-0.01819	0.4326	0.967	1	SLC39A8	5.69
cg10426500	chrX	135055672	0.01843	0.4382	0.967	1	MMGT1	21.36
cg20382622	chr14	75330790	0.02023	0.4812	0.967	1	PROX2	90.85
cg18476778	chr12	125233354	0.01784	0.4243	0.967	1		88.04
cg19125999	chr1	27287282	0.02994	0.7122	0.967	1	C1orf172	32.7
cg15936676	chr12	110906787	0.002928	0.06965	0.967	1	GPN3	1.83
cg01851782	chr16	49442215	0.02736	0.6511	0.967	1		47.81
cg10080553	chr12	19273767	-0.01461	0.3475	0.967	1		89.68
cg16702313	chr14	74251926	0.03582	0.8524	0.967	1	C14orf43	71.16
cg02855996	chr7	150068757	0.03125	0.7437	0.967	1	REPIN1	83.45
cg24543538	chr2	241569846	-0.04163	0.9907	0.967	1	GPR35	82.97
cg13668207	chr12	65904452	0.00365	0.08688	0.967	1		97.82
cg15057238	chr7	29725150	-0.01096	0.2608	0.967	1	LOC646762	1.29
cg16996661	chr1	29507860	0.003592	0.08551	0.967	1	SFRS4	2.66
cg07351059	chr16	29999179	-0.002467	0.05874	0.967	1	TAOK2	98.23
cg08540602	chr1	43123671	0.003855	0.09178	0.967	1	PPIH	2.55
cg03851401	chr22	28200653	-0.02426	0.5777	0.967	1		58.56
cg06700856	chr18	5237830	-0.00235	0.05597	0.967	1	LOC339290	1.65
cg20498859	chr3	154145810	0.002609	0.06213	0.967	1	GPR149	1.37
cg05402841	chr14	101458508	-0.02835	0.675	0.967	1	SNORD114-31	92.13
cg04421971	chr10	119293341	0.007547	0.1797	0.967	1	EMX2OS	5.45
cg15712559	chr20	58180616	0.01092	0.2601	0.967	1	PHACTR3	4.4
cg22716984	chr17	31203477	0.001937	0.04615	0.967	1	MYO1D	1.44
cg13918808	chrX	13062651	-0.02328	0.5547	0.967	1	FAM9C	84.66
cg03982537	chr11	64404325	-0.01661	0.3957	0.967	1	NRXN2	92.16
cg26279814	chr17	37617607	0.004516	0.1076	0.967	1	CDK12	2.71
cg09815962	chr8	141588622	0.0143	0.3408	0.967	1	EIF2C2	92.33
cg15669092	chr16	89989024	0.01265	0.3014	0.967	1	TUBB3	9.06
cg03174013	chr5	176882548	-0.02548	0.6074	0.967	1	PRR7	6.96
cg19635754	chr19	10790583	0.009395	0.224	0.967	1	ILF3	94.86
cg20119871	chr15	25972400	-0.02745	0.6544	0.967	1	ATP10A	76.57
cg19888535	chr8	124553488	-0.0125	0.2981	0.967	1	FBXO32	2.48
cg11825675	chr12	67666891	-0.08384	1.999	0.967	1	CAND1	77.68
cg11293764	chrX	107287269	0.02126	0.507	0.967	1	VSIG1	84
cg12468119	chr14	104630569	0.02479	0.5913	0.967	1	KIF26A	87.94
cg20077393	chr1	151483425	0.00998	0.238	0.967	1	CGN	4.84
cg08305189	chr10	99257674	0.002427	0.0579	0.967	1	UBTD1	1.76
cg15420387	chr19	21579902	0.006267	0.1495	0.967	1	ZNF493	3.94
cg22953759	chr5	10632397	0.03778	0.9014	0.967	1	ANKRD33B	36.37
cg00738897	chr16	85198673	-0.02293	0.5471	0.967	1		78.22
cg14971941	chr6	31637664	0.01679	0.4005	0.967	1	LY6G5B	91.68
cg13011429	chr3	57679038	0.04537	1.083	0.967	1	FAM116A	16.94
cg09298014	chr14	97058864	-0.01956	0.4667	0.967	1		7.47
cg08649013	chr4	10042198	-0.01059	0.2528	0.967	1	SLC2A9	93.59
cg21330094	chr4	8418132	0.003625	0.08653	0.967	1	ACOX3	97.66
cg11271830	chr3	147079813	0.03419	0.8161	0.967	1		14.6
cg07495405	chr18	34325827	-0.2	4.775	0.967	1	FHOD3	71.04
cg13631105	chr18	29599349	0.01548	0.3696	0.967	1	RNF125	5.65
cg03142554	chr6	82958230	0.03837	0.916	0.967	1	IBTK	83.37
cg05729000	chr1	228460630	0.0292	0.6971	0.967	1	OBSCN	78.52
cg03610567	chr6	30163028	0.03467	0.8277	0.967	1	TRIM26	85.94
cg06727233	chr13	114926689	-0.01559	0.3721	0.967	1		94.82
cg00225006	chr15	83477872	-0.026	0.6206	0.967	1	WHAMM	90.5
cg25554892	chrX	70434406	-0.118	2.818	0.967	1	BCYRN1	88.79
cg08483980	chr19	2434990	0.02797	0.6678	0.967	1	LMNB2	88.04
cg09292992	chr11	5706778	-0.0247	0.5897	0.967	1	TRIM5	94.15
cg25397076	chr1	10057305	0.002609	0.06229	0.967	1	RBP7	1.57
cg11572744	chr5	146832933	-0.007047	0.1683	0.967	1	DPYSL3	2.88
cg21031160	chr2	3151931	-0.01184	0.2827	0.967	1		93.92
cg03928032	chr17	79244651	0.01944	0.4644	0.967	1	SLC38A10	83.89
cg08380477	chr2	172957268	-0.04231	1.011	0.967	1		25.06
cg08011948	chr16	4234503	-0.02864	0.6842	0.967	1		15.49
cg06264108	chr11	2603429	-0.01611	0.3848	0.967	1	KCNQ1	92.53
cg24639679	chr6	32847590	-0.05657	1.352	0.967	1	PPP1R2P1	61.97
cg20003144	chr7	4815086	-0.002844	0.06796	0.967	1	KIAA0415	1.69
cg08263205	chr1	175854934	0.02699	0.6448	0.967	1		60.07
cg23474723	chr12	44153746	0.02116	0.5057	0.967	1	IRAK4	88.09
cg18723937	chr7	37955713	0.005458	0.1304	0.967	1	SFRP4	2.16
cg27641239	chr20	24929695	-0.02058	0.4919	0.967	1	CST7	5.49
cg13509702	chr8	144896307	-0.03612	0.8634	0.967	1	SCRIB	48.27
cg10769011	chr17	26851153	-0.01842	0.4403	0.967	1	FOXN1	92.45
cg09046309	chr20	45947226	-0.05739	1.372	0.967	1	ZMYND8	46.48
cg03825175	chr11	78780248	-0.02211	0.5287	0.967	1	ODZ4	85.49
cg19723022	chrX	70399017	-0.03651	0.873	0.967	1		25.6
cg08127462	chr1	153514264	0.02573	0.6152	0.967	1	S100A5	64.6
cg23172877	chr12	12878810	0.006596	0.1577	0.967	1	APOLD1	3.24
cg00958409	chr1	155023062	-0.01486	0.3553	0.967	1	ADAM15	4.56
cg00806056	chr16	87986327	0.008047	0.1924	0.967	1	BANP	95.24
cg04607322	chr5	180587716	-0.02294	0.5485	0.967	1		5.23
cg00426182	chr6	28072559	-0.003274	0.0783	0.967	1		2.13
cg24084782	chr2	241264080	-0.02795	0.6685	0.967	1		67.63
cg14685245	chr19	3456463	-0.01823	0.4362	0.967	1	NFIC	90.83
cg03909478	chr6	169958606	0.01011	0.242	0.967	1	WDR27	94.34
cg25188387	chr6	31648680	-0.003799	0.0909	0.967	1	LY6G5C	2.9
cg24161652	chr6	50813859	-0.01062	0.2541	0.967	1	TFAP2B	6.59
cg27548655	chrX	55247168	0.02733	0.6541	0.967	1	PAGE5	75.52
cg27267258	chr16	89359175	0.0106	0.2535	0.967	1	ANKRD11	93.5
cg25110782	chr12	57624371	-0.02414	0.5776	0.967	1	SHMT2	80.63
cg02222103	chr17	5389592	0.01341	0.321	0.967	1	DERL2	5.32
cg25347356	chr6	130007252	-0.1797	4.301	0.967	1	ARHGAP18	44.32
cg24261921	chr3	45821484	0.01827	0.4372	0.967	1	SLC6A20	74.49
cg14202946	chr4	169931448	0.006855	0.1641	0.967	1	CBR4	4.19
cg16755214	chr14	54720346	-0.02305	0.5519	0.967	1		68.94
cg14881470	chr13	100310841	0.005487	0.1314	0.967	1	CLYBL	3.54
cg25642454	chr12	132909362	0.02528	0.6052	0.967	1		78.81
cg20765267	chr8	104428676	0.02583	0.6184	0.967	1	DCAF13	8.06
cg04524668	chr14	105615401	0.003043	0.07285	0.967	1	JAG2	97.97
cg09933215	chr1	31360239	0.007026	0.1682	0.967	1	SDC3	94.93
cg03906996	chr10	131639126	0.008833	0.2115	0.967	1	EBF3	95.69
cg07147846	chr3	10801997	0.01632	0.3908	0.967	1	LOC285370	88.49
cg10594075	chr13	24152135	0.02274	0.5445	0.967	1	TNFRSF19	73.88
cg19781309	chr17	25830583	0.01287	0.3083	0.967	1	KSR1	93.32
cg27376072	chr17	18101567	0.00933	0.2235	0.967	1	ALKBH5	93.51
cg06380199	chr1	3228966	0.02372	0.5682	0.967	1	PRDM16	77.22
cg07805777	chr11	15962932	-0.05162	1.236	0.967	1		12.73
cg12468377	chr17	8791763	-0.01912	0.4581	0.967	1	PIK3R5	91.39
cg06064861	chr2	87308486	0.1127	2.699	0.967	1		88.44
cg03132532	chr4	101111771	0.004711	0.1129	0.967	1	DDIT4L	2.56
cg19317258	chr1	201662881	-0.02273	0.5449	0.967	1	NAV1	80.41
cg16618685	chr16	23608722	0.02586	0.6199	0.967	1	NDUFAB1	83.92
cg21247722	chr12	114123213	-0.07029	1.685	0.967	1		62.32
cg02711849	chr3	126398161	-0.004486	0.1075	0.967	1		2.06
cg07846167	chr1	16084758	-0.01479	0.3544	0.967	1	FBLIM1	9.95
cg05428770	chr6	30227883	0.009716	0.2329	0.967	1	HLA-L	3.41
cg01909245	chr11	1873757	0.02551	0.6117	0.967	1	LSP1	83.17
cg27656573	chr22	30127118	0.01052	0.2524	0.967	1	ZMAT5	93.87
cg04740264	chr16	3632588	0.01196	0.287	0.967	1	BTBD12	96.85
cg11802553	chr14	65203330	-0.01709	0.4099	0.967	1	PLEKHG3	89.12
cg17324226	chr1	249107783	0.05234	1.256	0.967	1	SH3BP5L	80.12
cg03476007	chr4	143768727	-0.04941	1.186	0.967	1	INPP4B	36.68
cg05264587	chr17	56833060	-0.006571	0.1577	0.967	1	PPM1E	3.21
cg10127939	chrX	103811930	0.02144	0.5145	0.967	1	IL1RAPL2	19.1
cg17503744	chr8	140833817	0.02252	0.5406	0.967	1	TRAPPC9	85.24
cg00894352	chr5	269864	0.02565	0.6156	0.967	1		81
cg19170589	chr15	60883569	0.007549	0.1812	0.967	1	RORA	4.64
cg05066973	chr16	89661800	-0.02688	0.6453	0.967	1	CPNE7	85.31
cg15654259	chr1	116371187	0.005099	0.1224	0.967	1		2.37
cg06054593	chr16	53737861	0.00687	0.165	0.967	1	RPGRIP1L	3.21
cg23978504	chr3	181413373	0.009011	0.2164	0.967	1	SOX2OT	2.87
cg02474193	chr19	41630546	-0.007987	0.1918	0.967	1	CYP2F1	96.32
cg09657982	chr6	1424677	-0.01205	0.2892	0.967	1		8.18
cg15334391	chr11	126453743	0.02489	0.5976	0.967	1	KIRREL3	70.87
cg11968318	chr1	5561995	0.01694	0.4067	0.967	1		91.36
cg18477204	chr14	70038884	-0.005056	0.1214	0.967	1	C14orf162	2.91
cg04953552	chr6	31276212	0.06081	1.46	0.967	1		14.8
cg24474409	chr7	150021518	-0.01686	0.405	0.967	1	ACTR3C	90.32
cg27136914	chr10	134556254	-0.01511	0.363	0.967	1	INPP5A	92.57
cg23069444	chr2	85839322	-0.009402	0.2258	0.967	1	C2orf68	5.83
cg13683282	chr1	40723560	0.00253	0.06078	0.967	1	ZMPSTE24	1.49
cg25756853	chr11	74022558	0.003008	0.07227	0.967	1	P4HA3	1.53
cg05207067	chr11	118502025	0.02236	0.5372	0.967	1	PHLDB1	87.63
cg09058577	chr8	1112056	-0.03284	0.789	0.967	1		78.83
cg06424860	chr5	50678773	0.006009	0.1444	0.967	1	ISL1	3.36
cg19213167	chr12	119836173	-0.005001	0.1202	0.967	1	CCDC60	97.95
cg24402067	chr1	41828101	-0.003635	0.08735	0.967	1		2.77
cg13360526	chr1	224444519	0.0159	0.3821	0.967	1	NVL	91.56
cg16772998	chr7	2119116	0.02307	0.5543	0.967	1	MAD1L1	83.66
cg21204492	chr8	56226992	-0.04768	1.146	0.967	1	XKR4	41.1
cg02952918	chr12	120173011	-0.008059	0.1937	0.967	1	CIT	96.2
cg14780132	chr4	155254602	-0.01352	0.3249	0.967	1	DCHS2	6
cg19460909	chr13	112515103	-0.01966	0.4725	0.967	1		86.64
cg01751584	chr9	100159780	-0.02379	0.5719	0.967	1	LOC286359	87.7
cg14129430	chr1	2387934	0.03932	0.9451	0.967	1		73.98
cg03096975	chr19	46142574	0.005237	0.1259	0.967	1	MIR330	3.37
cg12307306	chr3	134369987	-0.009308	0.2238	0.967	1	KY	3.12
cg05149213	chr10	101381631	0.04655	1.119	0.967	1	SLC25A28	24.64
cg17133724	chr18	22932450	0.003896	0.09367	0.967	1	ZNF521	1.66
cg02632015	chr17	19551762	-0.004593	0.1104	0.967	1	ALDH3A2	2.59
cg03854069	chr7	32841919	0.0157	0.3774	0.967	1		89.4
cg00290944	chrX	55101346	-0.02473	0.5946	0.967	1	PAGE2B	76.91
cg06520307	chr7	149417640	0.01878	0.4515	0.967	1	KRBA1	80.25
cg24572204	chr5	40735231	0.01755	0.4221	0.967	1	TTC33	88.42
cg14862722	chr3	2908279	0.02902	0.698	0.967	1	CNTN4	86.31
cg13779907	chr1	38230073	-0.0316	0.7599	0.967	1	EPHA10	11.61
cg15179985	chr18	46287958	-0.01637	0.3938	0.967	1	KIAA0427	91.21
cg10177154	chr5	95858534	-0.0103	0.2477	0.967	1		92.29
cg03861966	chr12	94136602	-0.003982	0.09579	0.967	1	CRADD	2.86
cg08993079	chr10	127870500	0.0219	0.5268	0.967	1	ADAM12	84.49
cg02708659	chr12	122985543	-0.002914	0.0701	0.967	1	ZCCHC8	2.54
cg15818109	chr6	33142006	0.03699	0.8899	0.967	1	COL11A2	47.7
cg08914623	chr11	44327572	-0.002073	0.04987	0.967	1	ALX4	1.3
cg13990321	chr17	71898264	0.007525	0.1811	0.967	1		4.07
cg02511320	chr4	512739	-0.008811	0.212	0.967	1	PIGG	94.78
cg01969543	chr11	61895209	0.0485	1.167	0.967	1	INCENP	85.9
cg09610891	chr16	87908672	0.1439	3.464	0.967	1		68.57
cg20291846	chr2	9696659	0.004038	0.09721	0.967	1	ADAM17	3.15
cg09289567	chr2	197226973	0.02696	0.6489	0.967	1	HECW2	83.4
cg09947261	chr20	61954200	0.0481	1.158	0.967	1	COL20A1	67.04
cg03014628	chr5	57879001	0.007012	0.1688	0.967	1	RAB3C	3.25
cg12082129	chr11	117102463	-0.01635	0.3936	0.967	1	RNF214	15.71
cg11648289	chr7	155249674	-0.004973	0.1197	0.967	1	EN2	3.18
cg04134240	chr14	100680625	-0.002584	0.06221	0.967	1		1.93
cg22698028	chr5	400494	0.03544	0.8535	0.967	1	AHRR	19.8
cg04264658	chr19	50145292	0.00314	0.0756	0.967	1	SCAF1	1.31
cg14378348	chr4	1029410	-0.03015	0.7261	0.967	1		88.17
cg14633426	chr1	159894721	0.003873	0.09329	0.967	1	TAGLN2	1.93
cg10121508	chr22	29702026	0.01622	0.3906	0.967	1	GAS2L1	19.92
cg12400881	chr16	4987052	0.01319	0.3176	0.967	1	PPL	4.29
cg00698124	chr18	42259037	0.004844	0.1167	0.967	1	SETBP1	3.52
cg21863499	chr1	27113640	-0.005646	0.136	0.967	1	PIGV	2.72
cg00485707	chr15	89198782	-0.01694	0.408	0.967	1	ISG20	91.59
cg24127106	chr19	50183046	-0.02252	0.5426	0.967	1	PRMT1	89.11
cg14870861	chr19	10628183	-0.004158	0.1002	0.967	1	S1PR5	2.13
cg14183602	chr14	23367828	-0.01665	0.4011	0.967	1		90.26
cg04975920	chr1	46646224	0.02813	0.6777	0.967	1	TSPAN1	77.57
cg08542715	chr17	34217960	0.03223	0.7767	0.967	1		68.5
cg14419435	chr17	48906982	0.02996	0.722	0.967	1		50.44
cg19357094	chr17	79260670	-0.01791	0.4316	0.967	1	SLC38A10	87.79
ch.13.90643811R	chr13	91845810	-0.004224	0.1018	0.967	1		2.1
cg22796353	chr7	156400281	0.05355	1.291	0.967	1		11.41
cg23507834	chr11	93824553	-0.01965	0.4736	0.967	1	HEPHL1	85.19
cg11296498	chr20	61447036	0.0228	0.5496	0.967	1	COL9A3	5.53
cg09798370	chr1	115804973	-0.01272	0.3066	0.967	1		90.13
cg11691535	chr8	143425682	0.02325	0.5605	0.967	1	TSNARE1	84.61
cg14812743	chr6	136405726	-0.03543	0.8542	0.967	1	PDE7B	82.36
cg00098732	chrX	132096915	0.02343	0.5651	0.967	1	HS6ST2	77.55
cg21856205	chr7	94953877	-0.05964	1.438	0.967	1	PON1	52.31
cg16094073	chr1	220500857	-0.01122	0.2707	0.967	1		92.79
cg22860740	chr8	143235273	-0.04026	0.971	0.967	1		93.19
cg23148596	chr2	16121388	-0.05674	1.369	0.967	1		92.03
cg01841641	chr2	223169965	0.00463	0.1117	0.967	1		3.26
cg16863795	chr17	79259536	0.003165	0.07633	0.967	1	SLC38A10	2.34
cg09122223	chr11	112035175	-0.03853	0.9298	0.967	1	IL18	82.58
cg02736204	chr1	38059219	-0.01972	0.4758	0.967	1	GNL2	85.86
cg27174108	chr19	38794554	-0.06762	1.632	0.967	1	C19orf33	27.93
cg00762160	chr14	37125768	-0.01652	0.3988	0.967	1	PAX9	8.99
cg22388653	chr1	90460765	0.00249	0.06012	0.967	1	LOC492303	1.45
cg00592007	chr16	1226235	0.02695	0.6508	0.967	1	CACNA1H	52.26
cg19955928	chr2	240152257	-0.03876	0.936	0.967	1	HDAC4	36.17
cg14511782	chr7	112724674	-0.04942	1.193	0.967	1	GPR85	37.19
cg06377226	chr4	38491918	-0.04704	1.136	0.967	1		35.73
cg11152528	chrX	110925015	-0.03238	0.7819	0.967	1	ALG13	22.47
cg08110500	chr12	2114042	0.008713	0.2104	0.967	1	DCP1B	94.75
cg24007917	chr12	77272927	0.01118	0.2701	0.967	1	CSRP2	6.33
cg05061650	chrX	129093060	0.03258	0.7875	0.967	1		61
cg19903805	chr14	92333771	-0.03191	0.7713	0.967	1	TC2N	56.2
cg14128890	chr1	36788627	-0.01984	0.4797	0.967	1	FAM176B	7.31
cg03180980	chr15	83240633	-0.01194	0.2888	0.967	1	CPEB1	7.22
cg25468683	chr19	40327585	-0.005909	0.1428	0.967	1	FBL	97.26
cg10527784	chr1	54665283	0.01405	0.3396	0.967	1	CYB5RL	6.78
cg08113187	chr16	87469329	0.04268	1.032	0.967	1	ZCCHC14	26.66
cg06570930	chr19	38744764	0.01852	0.4479	0.967	1	PPP1R14A	85.6
cg26171114	chr15	25418049	0.03787	0.9157	0.967	1		71.77
cg03120461	chrX	12993214	-0.048	1.161	0.967	1	TMSB4X	22.24
cg18369939	chr1	3239916	-0.0276	0.6675	0.967	1	PRDM16	33.4
cg02951344	chr11	85522279	0.01033	0.2498	0.967	1	SYTL2	4.93
cg08856529	chr8	140714586	-0.02604	0.6299	0.967	1	KCNK9	14.51
cg23360535	chrX	54947822	-0.01915	0.4632	0.967	1	TRO	22.19
cg20593767	chrX	100804036	-0.03401	0.8232	0.967	1	ARMCX1	78.63
cg15304699	chr10	134600675	-0.002682	0.0649	0.967	1	NKX6-2	1.83
cg25395653	chr11	69455731	0.0941	2.278	0.967	1	CCND1	5.7
cg02494904	chr20	4128004	-0.02099	0.508	0.967	1	SMOX	86.31
cg17088273	chr8	145821975	0.01649	0.3993	0.967	1	KIAA1688	93.26
cg18234988	chr15	34327794	0.03822	0.9253	0.967	1	AVEN	34.88
cg18173263	chr17	17465242	0.03638	0.8809	0.967	1	PEMT	76.32
cg01887353	chrX	47342480	0.01933	0.4681	0.967	1	ZNF41	19.65
cg21387281	chr20	61435439	-0.02652	0.6422	0.967	1	OGFR	47.59
cg17831869	chrX	23801244	0.01868	0.4525	0.967	1	SAT1	19.96
cg06108395	chr19	17357315	-0.004776	0.1156	0.967	1	NR2F6	2.77
cg08569786	chr2	23616768	0.04427	1.072	0.967	1	KLHL29	55.72
cg27581871	chr16	542535	0.008772	0.2125	0.967	1	RAB11FIP3	94.62
cg07597706	chr17	55963458	0.0104	0.252	0.967	1	CUEDC1	94.22
cg11655390	chr2	198177747	0.01155	0.2798	0.967	1		92.46
cg21149708	chr8	21549935	-0.03331	0.807	0.967	1	GFRA2	19.88
cg14996807	chr19	17759239	-0.01726	0.4181	0.967	1	UNC13A	93.65
cg19946631	chr12	120933318	-0.01308	0.3168	0.967	1	DYNLL1	7.7
cg26909299	chr2	74757141	-0.005394	0.1307	0.967	1	HTRA2	2.77
cg15856829	chr6	161100672	-0.04666	1.131	0.967	1		34.7
cg10255675	chr14	21737751	-0.004043	0.09797	0.967	1	HNRNPC	2.58
cg01081836	chr1	149858341	0.005977	0.1449	0.967	1	HIST2H2AC	2.99
cg02971555	chr7	13935467	0.05464	1.324	0.967	1	ETV1	86.21
cg06610204	chr17	21030148	-0.005506	0.1335	0.967	1	DHRS7B	3.17
cg14494854	chr15	25444498	0.02328	0.5642	0.967	1	SNORD115-16	88.81
cg20288107	chr9	79792878	0.0142	0.3441	0.967	1	LOC100286938	5.64
cg04355227	chr6	137113247	0.01797	0.4355	0.967	1	MAP3K5	6.23
cg01339726	chr10	99404562	-0.009011	0.2184	0.967	1	PI4K2A	94.68
cg12492835	chr11	78286346	0.007446	0.1805	0.967	1	NARS2	4.16
cg27039453	chr12	57623757	0.008062	0.1955	0.967	1	SHMT2	3.99
cg01641371	chr17	26712092	-0.02332	0.5653	0.967	1	SARM1	19.64
cg23537141	chr10	80875585	-0.01902	0.4612	0.967	1	ZMIZ1	87.24
cg06753163	chr14	95760031	0.03533	0.8567	0.967	1	CLMN	76.05
cg25741794	chr1	15736999	0.006589	0.1598	0.967	1	EFHD2	3.17
cg03159671	chr12	112123840	-0.01219	0.2956	0.967	1	ACAD10	2.58
cg09024606	chr1	2324221	-0.02018	0.4896	0.967	1	MORN1	88.03
cg06938356	chr5	177987724	0.02492	0.6046	0.967	1	COL23A1	77.67
cg04683068	chr2	25527080	-0.0322	0.7811	0.967	1	DNMT3A	83.94
cg13597632	chr5	43313634	-0.003272	0.07938	0.967	1	HMGCS1	2.23
cg11396499	chr19	9605778	-0.02937	0.7127	0.967	1	ZNF560	84.72
cg00209398	chr7	4347881	-0.0222	0.5388	0.967	1		95.5
cg04337270	chr4	24559830	0.03765	0.9135	0.967	1	DHX15	79.62
cg25223354	chr10	133642177	0.1091	2.649	0.967	1		78.05
cg03598313	chr1	208955564	0.01044	0.2533	0.967	1		92.54
cg03791325	chr19	1275438	0.02313	0.5614	0.967	1	C19orf24	1.54
cg08234193	chr22	50297645	0.02013	0.4887	0.967	1	ALG12	80.34
cg02066529	chr5	141255565	0.01659	0.4027	0.967	1	PCDH1	5.45
cg13485481	chr7	2186344	-0.01911	0.464	0.967	1	MAD1L1	85.61
cg16650677	chr3	128295134	-0.007761	0.1884	0.967	1	C3orf27	96.8
cg26185836	chr1	43392690	-0.009844	0.239	0.967	1	SLC2A1	94.45
cg14938593	chr8	6479755	0.01099	0.267	0.967	1	MCPH1	92.79
cg01647693	chr8	143513441	0.03429	0.8331	0.967	1		70.03
cg20933293	chr17	56429700	0.004926	0.1197	0.967	1	SUPT4H1	2.18
cg21514164	chr2	43188940	0.03039	0.7388	0.967	1		11.12
cg19239104	chr19	5036609	0.009577	0.2328	0.967	1	KDM4B	96.82
cg02077237	chr6	94047552	0.03429	0.8338	0.967	1	EPHA7	85.83
cg16695999	chr5	93905343	0.02228	0.5418	0.967	1	MIR1974	89.29
cg16397028	chr16	72884581	0.01569	0.3815	0.967	1	ZFHX3	90.86
cg05705018	chr11	133232497	0.01521	0.37	0.967	1	OPCML	92.73
cg23665668	chr17	38245507	0.007877	0.1916	0.967	1	THRA	96.57
cg24068372	chr7	151107261	-0.006115	0.1487	0.967	1	WDR86	3.39
cg01401336	chr17	2606734	-0.02413	0.5869	0.967	1	KIAA0664	90.31
cg18822613	chr20	61890060	0.02721	0.662	0.967	1	FLJ16779	46.91
cg14560110	chr17	20799470	-0.1015	2.469	0.967	1	CCDC144NL	60.66
cg14784868	chr12	69753453	-0.02969	0.7226	0.967	1	YEATS4	6.44
cg24911084	chr22	31031685	0.01573	0.3828	0.967	1	SLC35E4	4.59
cg02630888	chr4	15657820	-0.03494	0.8504	0.967	1	FBXL5	84.19
cg11453546	chr21	43990049	-0.0548	1.334	0.967	1	SLC37A1	57.04
cg13469425	chr4	48175353	-0.1616	3.933	0.967	1	TEC	60.23
cg03790427	chr8	10530123	-0.02898	0.7053	0.967	1	C8orf74	70.99
cg11160944	chr17	45570048	-0.002906	0.07073	0.967	1		1.68
cg21226491	chr13	114786451	0.01148	0.2795	0.967	1	RASA3	93.19
cg02277646	chr1	145390315	0.01974	0.4806	0.967	1		94.22
cg04517643	chr6	30878530	0.0189	0.4601	0.967	1	GTF2H4	86.69
cg22191326	chr15	98836379	-0.008267	0.2013	0.967	1		4.55
cg04819655	chr17	81040663	0.01511	0.3679	0.967	1	METRNL	91.34
cg13220287	chr6	126102072	0.006992	0.1702	0.967	1		4.04
cg26841156	chr19	7913922	0.02549	0.6206	0.967	1	EVI5L	91.32
cg01454639	chr13	26760532	0.002372	0.05775	0.967	1		1.35
cg06924873	chr2	172943770	0.02472	0.6019	0.967	1	MAP1D	81.67
cg08319417	chr14	23291214	0.007757	0.1889	0.967	1		97.54
cg17159473	chr7	126893890	-0.008232	0.2005	0.967	1	GRM8	3.87
cg03660115	chr3	87138400	0.03243	0.7898	0.967	1		8.13
cg04862249	chr17	4982244	0.006454	0.1572	0.967	1	ZFP3	2.65
cg21170583	chr5	125374670	-0.02836	0.691	0.967	1		89.23
cg27256565	chr2	33952488	-0.01301	0.3169	0.967	1	MYADML	95.6
cg01004278	chr5	132148978	-0.002146	0.0523	0.967	1	ANKRD43	1.15
cg16161825	chr4	489953	-0.01344	0.3276	0.967	1	ZNF721	92.78
cg11620807	chr2	227664353	0.003123	0.07614	0.967	1	IRS1	1.25
cg14793764	chr1	1110852	0.01552	0.3783	0.967	1	TTLL10	95.79
cg27385940	chr6	33281207	0.003329	0.08117	0.967	1	TAPBP	2.41
cg06973652	chr17	41278622	0.04295	1.047	0.967	1	BRCA1	87.52
cg24326021	chr19	56188459	0.02633	0.6419	0.967	1	EPN1	81.57
cg14011070	chr1	235811811	0.06927	1.689	0.967	1	GNG4	75.6
cg00869215	chr7	23626062	-0.04146	1.011	0.967	1	CLK2P	72.01
cg19250113	chr17	29298832	-0.01888	0.4604	0.967	1	RNF135	89.85
cg18703238	chr13	108922361	-0.003761	0.09173	0.967	1	TNFSF13B	2.52
cg02994326	chr7	98741989	0.007159	0.1746	0.967	1	SMURF1	3.92
cg22160377	chr6	31637251	0.021	0.5122	0.967	1	LY6G5B	87.33
cg23509724	chr2	210316331	0.01693	0.4129	0.967	1	MAP2	87.82
cg13555662	chr9	138554704	-0.03764	0.9183	0.967	1	LCN9	66.85
cg13197560	chr13	113649953	0.009083	0.2216	0.967	1	MCF2L	94.41
cg05598010	chr1	1261797	-0.03679	0.8977	0.967	1	GLTPD1	66.81
cg06872770	chr1	3688128	-0.01951	0.4762	0.967	1	LOC388588	90.27
cg20723473	chr12	132520836	0.007641	0.1865	0.967	1	EP400	96.86
cg10938478	chr8	103035373	0.01377	0.3363	0.967	1	NCALD	92.35
cg07500957	chr20	16731979	-0.02639	0.6445	0.967	1	OTOR	87.36
cg24071927	chr1	19567861	0.02096	0.512	0.967	1	KIAA0090	12.88
cg09610286	chr8	101859809	0.006645	0.1623	0.967	1		2.98
cg03529408	chr11	64508108	-0.0217	0.5301	0.967	1	RASGRP2	86.79
cg09565319	chr6	168963731	-0.006607	0.1614	0.967	1	SMOC2	98.01
cg02171804	chr14	105145974	-0.02037	0.4978	0.967	1		83.48
cg18852765	chr7	98030641	-0.006889	0.1684	0.967	1	BAIAP2L1	4.56
cg27605300	chr17	79360456	-0.01359	0.3323	0.967	1		4.64
cg22036813	chr19	42905724	-0.02096	0.5125	0.967	1	LIPE	9.78
cg10955576	chr11	2444553	-0.01393	0.3405	0.967	1	TRPM5	92.42
cg22687475	chr2	106472123	0.02157	0.5274	0.967	1	NCK2	91.49
cg01140660	chr11	133233200	-0.005337	0.1305	0.967	1	OPCML	96.67
cg04065151	chr12	53682969	-0.02282	0.5582	0.967	1	ESPL1	87.01
cg15934368	chr2	240044021	-0.01044	0.2553	0.967	1	HDAC4	95.3
cg18209651	chr12	109309564	0.01757	0.4297	0.967	1	SVOP	78.02
cg00832329	chr14	105860985	-0.03819	0.9342	0.967	1	PACS2	40.32
cg07656719	chr19	5455176	0.03868	0.9463	0.967	1	ZNRF4	90.97
cg01073178	chr12	117537710	-0.03941	0.9641	0.967	1	TESC	24.91
cg13726814	chr2	120230682	0.01061	0.2595	0.967	1	SCTR	93.77
cg09541379	chr10	105212249	-0.01856	0.4541	0.967	1	CALHM2	3
cg10030162	chr16	49591203	-0.02041	0.4995	0.967	1	ZNF423	84.93
cg10061492	chr14	105849775	0.02704	0.6618	0.967	1	PACS2	85.66
cg01317226	chr3	194666543	-0.003571	0.0874	0.967	1		98.16
cg26812852	chr6	31081518	0.01788	0.4376	0.967	1	PSORS1C1	89.32
cg14356919	chr21	46890997	0.07654	1.874	0.968	1	COL18A1	69.67
cg12201927	chr11	64684825	-0.01522	0.3726	0.968	1	ATG2A	5.4
cg02479949	chr19	18668558	-0.002575	0.06307	0.968	1	C19orf50	2.01
cg25712758	chr19	8271179	-0.009101	0.2229	0.968	1		94.52
cg06630799	chr20	55203840	0.009682	0.2371	0.968	1	TFAP2C	7.23
cg12214399	chr4	53210660	0.243	5.952	0.968	1		50.06
cg03705366	chr5	113690884	0.04885	1.197	0.968	1		64.66
cg09011324	chr20	5100719	-0.01124	0.2755	0.968	1	PCNA	3.84
cg07227102	chr11	1092135	-0.01412	0.346	0.968	1	MUC2	92.8
cg24093182	chr5	1510544	-0.01009	0.2471	0.968	1	LPCAT1	93.72
cg27068757	chr7	3727166	-0.01127	0.2761	0.968	1	SDK1	91.86
cg10861897	chr8	49835988	-0.01889	0.4629	0.968	1		93.65
cg26313511	chr3	125053815	-0.02858	0.7005	0.968	1	ZNF148	45.36
cg27534534	chr6	139139712	0.01406	0.3446	0.968	1	ECT2L	91.59
cg07652408	chr11	1459488	0.0101	0.2475	0.968	1	BRSK2	92.9
cg10994249	chr1	226124569	-0.02448	0.6001	0.968	1	LEFTY2	71.38
cg09362300	chr10	133928913	-0.02	0.4902	0.968	1	JAKMIP3	84.2
cg01091261	chr16	4029363	0.01747	0.4283	0.968	1	ADCY9	93.12
cg22484793	chr3	52261325	0.02962	0.7261	0.968	1	TLR9	77.25
cg06596329	chr17	74137336	0.002438	0.05979	0.968	1	FOXJ1	1.63
cg18485193	chr5	16936369	0.002476	0.06071	0.968	1	MYO10	1.39
cg15537455	chr19	56739749	0.009885	0.2424	0.968	1	ZSCAN5A	97.24
cg07204800	chr2	242869193	-0.0302	0.7408	0.968	1		83.26
cg26438325	chr7	28176718	0.03329	0.8166	0.968	1	JAZF1	65.89
cg01430270	chr11	491131	0.003571	0.08759	0.968	1	PTDSS2	97.97
cg03267400	chr2	27273215	-0.002197	0.05389	0.968	1	AGBL5	1.51
cg11142826	chr17	44896223	0.005147	0.1263	0.968	1	WNT3	2.24
cg26340003	chrX	18693413	0.03885	0.9531	0.968	1		8.89
cg17278401	chr5	66462662	-0.03907	0.9587	0.968	1	MAST4	45.25
cg02332766	chr14	81649681	-0.02109	0.5175	0.968	1	GTF2A1	91.71
cg25410636	chr22	23605411	-0.02601	0.6381	0.968	1	BCR	82.42
cg02333467	chr7	100290845	-0.03506	0.8602	0.968	1		25.57
cg00782503	chr13	28540622	-0.01454	0.3567	0.968	1	CDX2	9.32
cg05718426	chr16	28949128	-0.01592	0.3907	0.968	1	CD19	90.31
cg13894021	chr22	23487383	0.008414	0.2065	0.968	1	RAB36	4.47
cg16054184	chr10	78944582	0.02258	0.5542	0.968	1	KCNMA1	90.94
cg12453228	chr6	41338345	-0.04243	1.042	0.968	1		45.03
cg14484703	chr13	113627937	0.01243	0.3051	0.968	1	MCF2L	93.13
cg21406786	chr15	48925049	-0.01239	0.3042	0.968	1	FBN1	90.99
cg18393511	chr5	150908855	0.02275	0.5586	0.968	1	FAT2	88.1
cg18277754	chr2	30144152	0.008212	0.2017	0.968	1	ALK	3.58
cg04439376	chr2	112812130	0.01499	0.3682	0.968	1	TMEM87B	10.12
cg15106368	chr12	109592348	0.002952	0.0725	0.968	1	ACACB	2.05
cg05988605	chr8	28173887	-0.0219	0.5381	0.968	1	PNOC	72.6
cg18389845	chr14	71199562	0.003741	0.0919	0.968	1	MAP3K9	97.46
cg22560020	chr1	246952914	-0.003193	0.07844	0.968	1	LOC149134	98
cg24397552	chr15	40226086	-0.006913	0.1698	0.968	1	EIF2AK4	3.61
cg22495322	chr5	59619821	-0.008594	0.2112	0.968	1	PDE4D	94.18
cg04895329	chr1	203199912	-0.009452	0.2323	0.968	1	CHIT1	93.48
cg10976968	chr5	57033169	-0.01423	0.3498	0.968	1		91.65
cg00958605	chr6	26033394	0.01074	0.2641	0.968	1	HIST1H3B	5.84
cg19945078	chr4	16944288	-0.04403	1.083	0.968	1		63.49
cg05144540	chr16	87749763	-0.01333	0.3277	0.968	1	KLHDC4	92.62
cg12426870	chr1	59282482	-0.02805	0.69	0.968	1		67.07
cg19727817	chr5	140588381	-0.03534	0.8694	0.968	1	PCDHB12	40.58
cg03215153	chr9	133454368	0.003013	0.07411	0.968	1	LOC100272217	1.8
cg22660299	chr17	46668715	0.01047	0.2576	0.968	1	LOC404266	93.39
cg14150666	chr2	218991310	-0.0438	1.078	0.968	1	CXCR2	71.44
cg20039073	chr13	53510197	0.027	0.6643	0.968	1		72.51
cg00589181	chr3	124560306	-0.01405	0.3457	0.968	1	ITGB5	91.42
cg01876771	chr3	61939159	0.02048	0.5041	0.968	1	PTPRG	89.86
cg11670363	chr2	3306372	0.008256	0.2032	0.968	1	TSSC1	95.1
cg20286200	chr6	133562267	-0.008971	0.2208	0.968	1	EYA4	3.45
cg14500267	chr11	67383377	0.07226	1.779	0.968	1		28.9
cg16704158	chr3	57207651	0.03619	0.8908	0.968	1		38.66
cg22304507	chr3	136537863	0.02061	0.5074	0.968	1	TMEM22	3.14
cg19808323	chr11	44972971	0.009091	0.2238	0.968	1	TP53I11	94.47
cg16149138	chr7	46642938	0.01547	0.381	0.968	1		87.55
cg17855963	chr6	15873800	0.014	0.3448	0.968	1		91.1
cg12252443	chr2	198364630	0.002744	0.06754	0.968	1	HSPD1	1.33
cg18506674	chrX	15873330	-0.007003	0.1724	0.968	1	AP1S2	2.11
cg26822097	chr22	17082581	-0.005643	0.139	0.968	1	psiTPTE22	3.36
cg01870962	chr22	38598051	-0.002426	0.05974	0.968	1	MAFF	1.72
cg09883798	chr8	9951983	-0.03518	0.8665	0.968	1	MSRA	93.01
cg21296602	chr11	93476060	-0.03148	0.7754	0.968	1	TAF1D	89.63
cg18604876	chr3	5164258	-0.04076	1.004	0.968	1	ARL8B	13.63
cg04493316	chr1	2999196	-0.02606	0.6421	0.968	1	PRDM16	82.83
cg03184452	chr8	13105155	-0.02031	0.5004	0.968	1	DLC1	88.68
cg13964746	chr5	535726	0.03206	0.7901	0.968	1		97.6
cg06475626	chr17	53316111	0.003819	0.09411	0.968	1		2.5
cg13315345	chr2	102803985	-0.04052	0.9987	0.968	1	IL1RL2	15.86
cg07957458	chr20	33862215	-0.006989	0.1723	0.968	1	MMP24	97.11
cg06606296	chr11	64508509	0.01802	0.4443	0.968	1	RASGRP2	87.86
cg24790706	chr7	157335647	0.01022	0.2519	0.968	1	PTPRN2	94.47
cg22047825	chr15	99640892	-0.002991	0.07372	0.968	1		2.55
cg14957547	chr2	38303386	-0.002711	0.06683	0.968	1	CYP1B1	1.94
cg15874872	chr7	100770434	-0.007386	0.1821	0.968	1	SERPINE1	6.02
cg26545730	chrX	70315657	-0.02833	0.6985	0.968	1	FOXO4	11.31
cg13486528	chr2	241771368	-0.01999	0.493	0.968	1		10.13
cg11620409	chr11	61519687	0.0297	0.7325	0.968	1	C11orf9	28.21
cg17919212	chr10	1307646	0.008398	0.2071	0.968	1	ADARB2	96.22
cg02938926	chr16	19897553	-0.01594	0.3932	0.968	1	GPRC5B	7.85
cg17933911	chr1	59248878	-0.004091	0.1009	0.968	1	JUN	2.81
cg22451189	chr3	139062925	0.002634	0.06499	0.968	1	MRPS22	1.75
cg17731486	chrX	100878793	-0.02556	0.6307	0.968	1	ARMCX3	24.72
cg20709275	chr15	82331978	-0.01085	0.2677	0.968	1		93.06
cg07125666	chr5	151031643	0.01167	0.2878	0.968	1		7.89
cg20633213	chr10	25183825	0.04552	1.123	0.968	1	PRTFDC1	65.36
cg04863968	chr6	35762844	-0.01122	0.2769	0.968	1	CLPS	92.91
cg25363527	chr7	158250310	-0.007681	0.1896	0.968	1	PTPRN2	98
cg16705383	chr11	102188180	-0.002507	0.06187	0.968	1	BIRC3	1.53
cg19942731	chr22	45609421	0.05037	1.243	0.968	1	C22orf9	41.03
cg16414472	chr11	68110105	0.008084	0.1995	0.968	1	LRP5	96.95
cg26717995	chr10	77161188	0.002714	0.067	0.968	1	ZNF503	1.53
cg13550410	chr1	36004549	0.03786	0.9347	0.968	1	KIAA0319L	69.77
cg19682367	chr3	188888486	0.01738	0.429	0.968	1	TPRG1	86.32
cg24202640	chrX	152666912	-0.01335	0.3296	0.968	1		94.73
cg20901684	chr6	33136506	0.0153	0.3777	0.968	1	COL11A2	90.78
cg24339512	chr12	79622188	-0.01421	0.351	0.968	1	SYT1	89.94
cg05813365	chr7	134671236	0.01118	0.2761	0.968	1	AGBL3	4.72
cg22221831	chr12	15039397	0.02769	0.6837	0.968	1	MGP	90.8
cg09225840	chr1	12248163	0.01018	0.2513	0.968	1	TNFRSF1B	93.8
cg23796040	chr8	132952251	0.01905	0.4705	0.968	1	EFR3A	81.28
cg26514080	chr1	33239538	0.01621	0.4004	0.968	1	KIAA1522	85.43
cg02168925	chrX	85226163	0.04942	1.221	0.968	1	CHM	81.55
cg18254850	chr6	116691851	-0.006469	0.1598	0.968	1	DSE	3.91
cg09698846	chr8	123964152	-0.01307	0.323	0.968	1	ZHX2	94.04
cg06410630	chr17	78341424	0.01017	0.2513	0.968	1	RNF213	93.74
cg20196910	chr2	172291295	0.01565	0.3867	0.968	1	DCAF17	4.96
cg24366425	chr11	8055515	0.008324	0.2057	0.968	1		96.4
cg00958517	chr16	70473316	0.003976	0.09828	0.968	1	ST3GAL2	3.03
cg09218924	chr10	88724584	-0.02005	0.4957	0.968	1		89.31
cg03159877	chr12	118199247	0.02004	0.4954	0.968	1	KSR2	93.76
cg23075303	chr4	8347832	-0.01403	0.3469	0.968	1		94.3
cg00136736	chr22	29949905	0.003726	0.0921	0.968	1	THOC5	2.73
cg21056458	chr19	12817517	0.004755	0.1176	0.968	1	SNORD41	97.6
cg23475618	chr7	1392700	0.02954	0.7303	0.968	1		65.19
cg17939831	chr1	119836654	-0.01277	0.3157	0.968	1		93.27
cg13360562	chr15	39872883	-0.02252	0.5571	0.968	1	THBS1	5.14
cg16389399	chr11	43603991	-0.03589	0.8877	0.968	1		15.05
cg27064178	chr22	50178220	-0.01329	0.3288	0.968	1	BRD1	91.83
cg13539203	chr2	26950545	-0.02774	0.6864	0.968	1	KCNK3	86.82
cg18077032	chr15	51235757	0.07103	1.757	0.968	1	LOC100132724	78.97
cg19500393	chr10	372993	0.01416	0.3504	0.968	1	DIP2C	96.45
cg26798936	chr16	66162203	-0.07837	1.939	0.968	1		51.19
cg24396745	chr15	73660614	0.02932	0.7255	0.968	1	HCN4	16.86
cg01010986	chr2	16081096	-0.009916	0.2454	0.968	1	MYCN	4.78
cg15195353	chr16	4382775	-0.01903	0.471	0.968	1	GLIS2	90.25
cg10276404	chr2	64863442	0.02156	0.5337	0.968	1	SERTAD2	57.98
cg21012258	chr6	149751225	0.0101	0.25	0.968	1		95.96
cg05786348	chr2	157295032	-0.0316	0.7825	0.968	1	GPD2	82.34
cg04462209	chr1	202896493	-0.008859	0.2193	0.968	1	KLHL12	4.14
cg07405563	chr20	62024222	0.01109	0.2747	0.968	1		93.74
cg19372049	chr12	108954532	-0.004273	0.1058	0.968	1	SART3	1.84
cg16803791	chr10	49813128	-0.01057	0.2618	0.968	1	ARHGAP22	5.86
cg14646613	chr9	110412708	0.01048	0.2596	0.968	1		91.29
cg21025089	chr22	42487122	0.01363	0.3376	0.968	1	NDUFA6	2.78
cg00460789	chr16	88960261	-0.0104	0.2578	0.968	1	CBFA2T3	96.11
cg26722658	chr11	124545191	-0.05263	1.304	0.968	1	SPA17	83.68
cg01070148	chr19	45250754	0.002441	0.06049	0.968	1	BCL3	1.74
cg02565147	chr9	98636898	-0.01626	0.4029	0.968	1	C9orf130	91.58
cg20686918	chr6	169018751	-0.01108	0.2746	0.968	1	SMOC2	92.9
cg23263802	chr14	74185398	0.0248	0.6149	0.968	1	C14orf43	65.44
cg19036372	chr7	158324928	-0.02437	0.6043	0.968	1	PTPRN2	73.8
cg04845625	chr1	202287435	0.005618	0.1393	0.968	1	LGR6	98.03
cg04573550	chr14	38680313	-0.01483	0.3678	0.968	1	SSTR1	9.44
cg06412434	chr4	84457499	-0.01112	0.2758	0.968	1	AGPAT9	2.09
cg14037837	chr11	31839314	-0.01386	0.3439	0.968	1	PAX6	7.35
cg26484813	chr11	62311573	0.009915	0.2461	0.968	1	AHNAK	93.06
cg26594419	chr19	10122776	0.03099	0.7692	0.968	1	RDH8	38.69
cg11885396	chr1	110693237	0.007588	0.1883	0.968	1	SLC6A17	2.04
cg17618194	chr7	100861352	0.004675	0.116	0.968	1	ZNHIT1	1.89
cg21848117	chr17	79233487	-0.02204	0.5471	0.968	1	SLC38A10	84.19
cg00120210	chr15	85259593	-0.009156	0.2273	0.968	1	SEC11A	2.01
cg20623506	chr17	79813410	0.007522	0.1868	0.968	1	P4HB	96.32
cg12816057	chr5	148034206	-0.005774	0.1434	0.968	1	HTR4	2.92
cg06946371	chr5	174151106	0.004537	0.1127	0.968	1	MSX2	2.38
cg14967987	chr4	3204843	-0.02763	0.6861	0.968	1	HTT	56.07
cg27642528	chr10	88814651	-0.02715	0.6742	0.968	1	GLUD1	41.14
cg14820176	chr11	66346739	-0.003591	0.08916	0.968	1		2.95
cg04948524	chr11	106889557	-0.01288	0.32	0.968	1	GUCY1A2	6.03
cg03826200	chr19	45515559	-0.01103	0.2739	0.968	1	RELB	93.47
cg14334161	chr10	72201622	-0.03932	0.9766	0.968	1	NODAL	48.04
cg19929189	chr6	41340058	-0.007714	0.1916	0.968	1		4.35
cg24866407	chr20	61588143	0.01998	0.4965	0.968	1	SLC17A9	91.23
cg15105359	chr7	47576957	-0.01543	0.3833	0.968	1	TNS3	4.73
cg06906087	chr17	80053205	-0.02763	0.6867	0.968	1	FASN	87.74
cg15293750	chr10	17243266	-0.002626	0.06528	0.968	1	TRDMT1	2.18
cg13300915	chr15	46592937	0.01988	0.4942	0.968	1		87.66
cg25953130	chr10	63753550	-0.07022	1.746	0.968	1	ARID5B	59.91
cg23221606	chr3	172429113	0.003338	0.08299	0.968	1	NCEH1	2.26
cg18859544	chr19	19779618	-0.002312	0.05748	0.968	1	ZNF101	1.83
cg05325785	chr14	103827144	0.01436	0.3572	0.968	1		92.59
cg07108579	chr3	18391124	-0.05119	1.274	0.968	1	SATB1	84.42
cg23646866	chr19	644690	0.00943	0.2346	0.968	1		96.01
cg14439529	chr10	126312328	0.007437	0.185	0.968	1	FAM53B	94.37
cg00003578	chr1	12600529	-0.03631	0.9033	0.968	1		50.8
cg03767531	chr2	182545572	0.006211	0.1545	0.968	1	NEUROD1	2.86
cg24383018	chr7	1989451	-0.01613	0.4014	0.968	1	MAD1L1	92.39
cg05295685	chr5	138677941	-0.00411	0.1023	0.968	1	PAIP2	2.68
cg18867375	chr2	233414968	0.01052	0.2619	0.968	1	TIGD1	5.39
cg16814808	chr7	64349706	-0.003514	0.08745	0.968	1		1.6
cg08489941	chr4	2766135	0.005138	0.1279	0.968	1		2.74
cg03796003	chr16	2746544	-0.2352	5.855	0.968	1	KCTD5	53.37
cg16225753	chr4	120988337	-0.004957	0.1234	0.968	1	MAD2L1	3.22
cg27461196	chr19	35630106	-0.02896	0.721	0.968	1	FXYD1	39.51
cg19393755	chr17	71258101	0.0351	0.8739	0.968	1	CPSF4L	76.95
cg00453938	chr20	39320532	0.01694	0.4218	0.968	1		10.17
cg08871711	chr2	238275681	-0.008783	0.2187	0.968	1	COL6A3	93.74
cg05456921	chr4	85420487	0.004867	0.1212	0.968	1	NKX6-1	2.48
cg12140441	chr3	14347622	0.03722	0.927	0.968	1		88.1
cg20278936	chr11	59383828	-0.007286	0.1815	0.968	1	OSBP	2.19
cg26987660	chr11	71952431	-0.01465	0.3648	0.968	1	PHOX2A	11.24
cg16762408	chr16	15595889	-0.01379	0.3436	0.968	1	C16orf45	91.85
cg27107076	chr2	25050844	-0.06058	1.509	0.968	1	ADCY3	54.43
cg03540432	chr12	34361589	-0.02271	0.5658	0.968	1		89.64
cg09481404	chr15	53087316	-0.006041	0.1505	0.968	1		2.59
cg10856724	chr12	34555212	-0.03503	0.8729	0.968	1		95.89
cg19265040	chr22	20861470	-0.008722	0.2173	0.968	1	MED15	95.72
cg16314146	chrX	135579481	0.05839	1.455	0.968	1	HTATSF1	26.68
cg07550334	chr14	75518271	-0.01088	0.2711	0.968	1	MLH3	4.89
cg23095615	chr6	146136563	0.01273	0.3173	0.968	1	FBXO30	3.65
cg14090219	chr19	13347085	0.01533	0.3821	0.968	1	CACNA1A	91.83
cg16818395	chr3	128274084	0.01515	0.3777	0.968	1		7.64
cg23758158	chr10	43602387	-0.01806	0.4502	0.968	1	RET	90.7
cg18563258	chr13	48575470	-0.002691	0.06706	0.968	1	SUCLA2	2.04
cg02612045	chr5	80529943	-0.01661	0.4141	0.968	1	RNU5E	91.25
cg07267515	chr16	48644020	-0.004113	0.1025	0.968	1	N4BP1	2.45
cg12720459	chr14	56585092	-0.02452	0.6112	0.968	1	PELI2	15.9
cg27462791	chr11	1854368	0.0439	1.095	0.968	1	SYT8	66.49
cg24371848	chr3	196599174	-0.04624	1.153	0.968	1	SENP5	94.51
cg00873351	chr17	72527813	0.03328	0.8301	0.968	1	CD300LB	63.18
cg19659004	chr14	103388958	-0.05334	1.33	0.968	1	AMN	39.43
cg01062126	chr16	104539	0.009505	0.2371	0.968	1	SNRNP25	92.7
cg05152717	chr1	211753152	-0.006244	0.1558	0.968	1	SLC30A1	3.98
cg00582765	chr20	31618209	-0.009003	0.2246	0.968	1	BPIL3	94.41
cg25475789	chr6	122931285	-0.004335	0.1081	0.968	1	PKIB	3.15
cg00272951	chr5	77590791	-0.005678	0.1417	0.968	1	AP3B1	2.83
cg01997006	chr20	49410882	-0.002787	0.06954	0.968	1	BCAS4	2.52
cg04301375	chr19	8933297	-0.01893	0.4725	0.968	1	ZNF558	85.15
cg06676920	chr19	13873854	0.005863	0.1463	0.968	1	CCDC130	97.87
cg03347170	chr1	27648560	0.004424	0.1104	0.968	1	TMEM222	3.42
cg04774559	chr10	81965498	-0.006155	0.1536	0.968	1	ANXA11	4.17
cg05877222	chr6	156952186	-0.00935	0.2334	0.968	1		96.99
cg03878208	chr11	72483293	-0.02355	0.5879	0.968	1	STARD10	83.56
cg06544937	chr11	28130018	-0.01987	0.4961	0.968	1	METT5D1	7.57
cg18663325	chr6	4021670	-0.01367	0.3413	0.968	1	PRPF4B	3.45
cg17653784	chr12	51664575	-0.008062	0.2013	0.968	1	SMAGP	4.06
cg08347183	chr10	8096633	-0.003301	0.08242	0.968	1	FLJ45983	2.4
cg08891933	chr10	131825406	0.005543	0.1384	0.968	1		97.19
cg10823785	chr2	28787446	-0.01627	0.4063	0.968	1	PLB1	86.28
cg08843031	chr22	20862251	-0.002999	0.07493	0.968	1	MED15	1.81
cg25843426	chr7	1497307	-0.02342	0.585	0.968	1	MICALL2	27.43
cg17557464	chr7	122384836	0.01885	0.471	0.968	1	CADPS2	88.28
cg02203311	chr14	24768711	-0.003345	0.08357	0.968	1	DHRS1	2.02
cg06881310	chr6	138893718	-0.02524	0.6307	0.968	1	NHSL1	12.04
cg06925341	chr5	3454280	-0.02666	0.6663	0.968	1		95.09
cg02891728	chr7	151088236	0.03233	0.8081	0.968	1	WDR86	86.74
cg21502466	chr12	131438626	-0.006109	0.1527	0.968	1	GPR133	3.62
cg24576535	chr3	113417997	-0.04581	1.145	0.968	1		30.77
cg18566672	chr19	39831825	0.01394	0.3484	0.968	1	SAMD4B	17.2
cg15871206	chr2	239009118	-0.04524	1.131	0.968	1	ESPNL	84.27
cg18718204	chr3	184491765	0.01715	0.4289	0.968	1		88.36
cg21493633	chr4	166795596	0.005025	0.1257	0.968	1	TLL1	3.14
cg26581933	chrX	153707734	-0.02127	0.5319	0.968	1	LAGE3	20.04
cg20131581	chr8	23787859	-0.02195	0.549	0.968	1		89.26
cg24025786	chr6	164758059	0.01345	0.3365	0.968	1		94.46
cg00350615	chr6	33141152	0.03255	0.8142	0.968	1	COL11A2	43.76
cg10408877	chr8	142148985	-0.01439	0.36	0.968	1	DENND3	93.82
cg17215843	chr4	89513558	0.00207	0.05179	0.968	1	HERC3	1.51
cg16177440	chr7	100275304	-0.01879	0.4703	0.968	1	GNB2	87.84
cg19573456	chr19	16607087	0.002806	0.07025	0.968	1	C19orf44	2.01
cg08024109	chr3	197409951	-0.00872	0.2183	0.968	1	KIAA0226	95.28
cg12794131	chr1	55024844	-0.01471	0.3683	0.968	1	ACOT11	91.99
cg11875268	chr12	54576025	-0.004033	0.101	0.968	1	SMUG1	97.93
cg17371334	chr11	134341419	0.04847	1.214	0.968	1		22.59
cg06413365	chr6	165032068	0.02231	0.5589	0.968	1		91.39
cg26708638	chr19	56652447	-0.002416	0.06054	0.968	1	ZNF444	1.83
cg18365536	chr6	32027603	0.02028	0.5081	0.968	1	TNXB	84.62
cg07362164	chr8	6664281	-0.00663	0.1661	0.968	1		96.12
cg15138249	chr6	33129377	-0.002094	0.05247	0.968	1		1.52
cg16131748	chr13	99959606	0.01723	0.4319	0.968	1	GPR183	9.57
cg11732925	chr2	128293021	-0.0174	0.436	0.968	1	MYO7B	88.41
cg02615214	chr16	90002892	-0.02383	0.5972	0.968	1		73.2
cg23598352	chr9	5436819	0.02406	0.603	0.968	1	C9orf46	77.5
cg15759616	chr19	8274049	0.002216	0.05556	0.968	1	LASS4	1.5
cg15024633	chr19	17391145	0.007873	0.1974	0.968	1	ANKLE1	95.75
cg07339181	chr12	65563329	0.004096	0.1027	0.968	1	LEMD3	2.24
cg12447182	chrX	68835857	0.02638	0.6614	0.968	1	EDA	22.65
cg06504162	chr11	11559800	0.01559	0.391	0.968	1	GALNTL4	90.82
cg20143970	chr6	323570	0.0139	0.3486	0.968	1	DUSP22	92.12
cg23080287	chr14	52085069	-0.01154	0.2894	0.968	1	FRMD6	91.59
cg17841541	chr1	3378378	0.02495	0.6258	0.968	1	ARHGEF16	85.81
cg16424439	chr21	45623005	0.01226	0.3076	0.968	1		92.91
cg16568056	chr17	72832223	-0.01002	0.2514	0.968	1	TMEM104	93.37
cg15125763	chr2	215275838	0.008491	0.213	0.968	1	VWC2L	4.71
cg22595230	chr20	3766560	-0.06474	1.624	0.968	1	CENPB	79.67
cg01224657	chr21	45787795	0.01616	0.4055	0.968	1	TRPM2	90.17
cg00819871	chr1	48702914	0.02771	0.6954	0.968	1	SLC5A9	66.8
cg14969361	chr1	55464084	-0.01944	0.4879	0.968	1	BSND	92.14
cg07005090	chr11	59522827	-0.003332	0.08363	0.968	1	STX3	1.78
cg09765256	chr16	31085507	-0.006306	0.1583	0.968	1	ZNF646	3.32
cg20596273	chr14	61788810	-0.002182	0.05477	0.968	1	PRKCH	1.17
cg05042697	chr2	10830656	-0.009999	0.251	0.968	1	NOL10	3.97
cg04267953	chr2	186601802	-0.02526	0.6341	0.968	1		83.42
cg19077400	chr2	232389985	-0.01252	0.3142	0.968	1	NMUR1	93.48
cg15714223	chr11	78402382	-0.01831	0.4596	0.968	1	ODZ4	91.05
cg19039464	chr4	121993378	-0.02418	0.6072	0.968	1	C4orf31	10.94
cg06169110	chr19	1046615	-0.01755	0.4408	0.968	1	ABCA7	86.48
cg11083157	chr1	89523325	0.08092	2.032	0.968	1	GBP1	85.49
cg21830122	chr6	32037653	0.02301	0.578	0.968	1	TNXB	84.18
cg12785694	chr3	160122168	0.04728	1.188	0.968	1	SMC4	31.77
cg00978519	chr10	33224744	0.00852	0.214	0.968	1	ITGB1	96
cg25992016	chr13	77387018	-0.03452	0.8672	0.968	1		90.08
cg27025247	chr17	2207482	-0.0178	0.4472	0.968	1	SMG6	5.6
cg18440470	chr1	180601735	0.008411	0.2113	0.968	1	XPR1	4.9
cg07999201	chr4	16587121	0.01216	0.3056	0.968	1	LDB2	93.3
cg04166393	chr7	2884313	-0.005552	0.1395	0.968	1	GNA12	4.12
cg04346539	chr12	56211543	0.003093	0.0777	0.968	1	ORMDL2	2.04
cg04223671	chr1	201509316	0.003893	0.0978	0.968	1		3.23
cg09354556	chr3	47051341	0.01662	0.4176	0.968	1		6.52
cg08076955	chr17	46608462	-0.008556	0.215	0.968	1	HOXB1	95.12
cg01990225	chr2	97406019	-0.01066	0.2679	0.968	1	LMAN2L	4.47
cg09407693	chrX	106871408	0.01704	0.4281	0.968	1	PRPS1	10.46
cg00878630	chr2	232651109	-0.002396	0.06019	0.968	1	COPS7B	2.04
cg17184370	chr7	69304751	0.0171	0.4296	0.968	1	AUTS2	84.9
cg19875969	chr5	92956676	-0.004422	0.1111	0.968	1	FAM172A	2.91
cg02237186	chr2	10263043	0.00334	0.08392	0.968	1	RRM2	2.4
cg27062159	chr18	34408844	-0.006885	0.173	0.968	1	C18orf10	1.39
cg10541110	chr17	39215894	0.09957	2.502	0.968	1	LOC730755	55.02
cg02629470	chr17	11165954	-0.01575	0.3957	0.968	1	SHISA6	90.09
cg14921326	chr8	119358052	0.03187	0.801	0.968	1	SAMD12	90.64
cg10125451	chr10	126781498	-0.01154	0.2899	0.968	1	CTBP2	93.25
cg05800321	chr8	143867799	0.02135	0.5365	0.968	1	LY6D	85.47
cg25219246	chr1	44053380	-0.02291	0.5758	0.968	1	PTPRF	79.46
cg10251896	chr15	78632684	0.003398	0.0854	0.968	1	CRABP1	1.57
cg14052511	chr9	14993584	-0.02604	0.6548	0.968	1	LOC389705	9.34
cg23969972	chr1	84944881	0.007847	0.1973	0.968	1	RPF1	4.2
cg01731341	chr12	4554295	0.01489	0.3743	0.968	1	FGF6	87.18
cg16448126	chr12	123921461	-0.02165	0.5445	0.968	1	RILPL2	2.92
cg20391652	chr4	122745106	-0.002445	0.06149	0.968	1	CCNA2	1.86
cg05193662	chr16	88085080	0.006022	0.1515	0.968	1	BANP	97.65
cg10548254	chr22	50656772	-0.02532	0.6368	0.968	1	TUBGCP6	83.46
cg12508214	chr8	124553600	0.003877	0.09752	0.968	1	FBXO32	1.51
ch.17.45797972F	chr17	48442973	0.007327	0.1843	0.968	1		3.76
cg23090396	chr1	3407936	0.009885	0.2488	0.968	1	MEGF6	5.08
cg02307880	chr7	101566857	-0.01024	0.2578	0.968	1	CUX1	93.95
cg09262100	chr14	103416268	-0.0254	0.6395	0.968	1	CDC42BPB	75.46
cg16724800	chr1	121259813	-0.05194	1.308	0.968	1	LOC647121	78.42
cg21908673	chr3	8540700	-0.01372	0.3455	0.968	1		91.17
cg23358740	chr14	102198157	0.03642	0.9171	0.968	1	C14orf72	23.16
cg05090972	chr16	69788427	0.005957	0.15	0.968	1	NOB1	2.93
cg26682717	chr7	128503126	-0.008614	0.217	0.968	1	ATP6V1F	5.13
cg16593242	chr20	23334287	-0.01735	0.4369	0.968	1	NXT1	88.96
cg20685020	chr1	44440676	0.00278	0.07003	0.968	1	ATP6V0B	2.19
cg25140751	chr15	78419875	-0.02098	0.5286	0.968	1	CIB2	83.16
cg03861021	chr17	3539210	0.00672	0.1693	0.968	1	SHPK	3.99
cg17210604	chr17	1958117	0.009247	0.233	0.968	1	HIC1	5.24
cg04846156	chr8	145668591	-0.02293	0.5778	0.968	1	NFKBIL2	70.09
cg03360611	chr4	53578553	0.005607	0.1413	0.968	1	SNORA26	1.61
cg17353733	chr9	124313186	-0.01539	0.3879	0.968	1		14.68
cg11909989	chr8	133023523	0.04693	1.183	0.968	1	EFR3A	85.89
cg15342384	chr10	70091938	-0.007185	0.1812	0.968	1	HNRNPH3	3.74
cg14771727	chr10	50887212	0.04096	1.033	0.968	1	C10orf53	14.69
cg21497246	chr14	78225524	0.01553	0.3918	0.968	1	SNW1	93.94
cg11106865	chr4	185090043	-0.005394	0.1361	0.968	1	ENPP6	2.71
cg27083089	chr6	31322121	-0.1916	4.832	0.968	1	HLA-B	46.21
cg25758167	chr1	100315090	-0.01986	0.5011	0.968	1	AGL	88.44
cg12820395	chr1	25071353	-0.009226	0.2328	0.968	1	CLIC4	5.16
cg01354137	chr1	2359459	-0.01121	0.283	0.968	1		93.6
cg01767862	chr14	101454843	0.01301	0.3283	0.968	1	SNORD114-28	93.42
cg12613129	chr18	59003270	-0.02451	0.6184	0.968	1		12.87
cg07675169	chr20	61886262	-0.01299	0.3278	0.968	1	FLJ16779	6.01
cg11620557	chrX	39963545	-0.04948	1.249	0.968	1	BCOR	72.65
cg00206407	chr20	62178943	-0.03059	0.7721	0.968	1	SRMS	49.67
cg18259930	chr12	52215034	0.02549	0.6434	0.968	1	FIGNL2	8.36
cg18151642	chr21	45163611	0.02089	0.5274	0.968	1	PDXK	89.59
cg05509203	chr19	17830251	-0.002081	0.05254	0.968	1	MAP1S	1.5
cg25456386	chr20	3801121	-0.008152	0.2059	0.968	1	C20orf29	2.33
cg04028648	chr1	150241102	-0.003897	0.09842	0.968	1	APH1A	3.04
cg08026930	chr19	56459137	-0.03775	0.9533	0.968	1	NLRP8	76.39
cg12487162	chr11	12845864	-0.07544	1.905	0.968	1	TEAD1	59.52
cg02174359	chr6	43654967	0.01843	0.4656	0.968	1	MRPS18A	13.91
cg16030113	chr17	58222754	-0.03329	0.841	0.969	1		46.97
cg01980456	chr17	18266204	0.009455	0.2389	0.969	1	SHMT1	3.48
cg27520104	chr10	3172590	-0.01483	0.3747	0.969	1	PFKP	93.48
cg07336999	chr16	89939803	-0.00543	0.1372	0.969	1	TCF25	2.05
cg02389091	chr6	32975186	-0.02083	0.5265	0.969	1	HLA-DOA	83.54
cg00812438	chr12	127940086	-0.01238	0.3129	0.969	1		3.89
cg20219959	chr19	375995	0.02582	0.6528	0.969	1	THEG	83.72
cg06627087	chr19	57376177	0.0572	1.446	0.969	1		53.82
cg19697575	chr2	172374119	-0.2793	7.061	0.969	1		59.91
cg18188768	chr5	158689930	0.01505	0.3806	0.969	1	UBLCP1	4.42
cg20710603	chr17	1227932	0.02614	0.661	0.969	1		54.49
cg04385753	chr4	103266532	-0.007471	0.1889	0.969	1	SLC39A8	4.59
cg27087377	chr22	26875563	-0.008756	0.2215	0.969	1	HPS4	3.43
cg02793400	chr10	74113855	-0.01279	0.3235	0.969	1	DNAJB12	10.1
cg15867939	chr3	140770523	0.008963	0.2268	0.969	1	SPSB4	2.19
cg04471192	chr12	125197501	-0.008752	0.2214	0.969	1		94.47
cg27579532	chr17	7342894	0.003087	0.07811	0.969	1	FGF11	2.01
cg14166197	chr1	9943273	0.01645	0.4162	0.969	1	CTNNBIP1	87.93
cg09975620	chr13	28498384	0.007998	0.2024	0.969	1	PDX1	2.67
cg05222604	chr16	58537227	0.01919	0.4856	0.969	1	NDRG4	88.73
cg15465809	chrX	48931782	0.02225	0.5632	0.969	1	PRAF2	21.6
cg05867884	chr5	1246291	-0.04993	1.264	0.969	1	SLC6A18	26.42
cg02952735	chr7	107384187	0.003139	0.07948	0.969	1	CBLL1	2.51
cg01713535	chr14	57046409	-0.007222	0.1829	0.969	1	C14orf101	4.19
cg00460689	chr12	111021191	-0.006227	0.1577	0.969	1	PPTC7	3.21
cg25211938	chr22	50610260	0.02215	0.561	0.969	1	PANX2	87.03
cg13903809	chr12	93964785	-0.003023	0.07656	0.969	1	SOCS2	1.28
cg16097655	chr5	131991765	0.0258	0.6536	0.969	1		13.8
cg09560979	chr8	38615235	-0.02415	0.6118	0.969	1	TACC1	10.62
cg01048992	chr19	17452542	-0.01529	0.3873	0.969	1	GTPBP3	91.62
cg19210302	chr3	45635099	-0.01012	0.2564	0.969	1	LIMD1	6.43
cg09148417	chr5	3513521	0.01403	0.3555	0.969	1		92.51
cg00006626	chr1	154127462	-0.04236	1.073	0.969	1	NUP210L	88.7
cg17503252	chr4	129733028	0.007	0.1774	0.969	1	PHF17	2.83
cg07627556	chr11	115530590	0.002293	0.05812	0.969	1		1.86
cg08074962	chr4	83812797	0.004786	0.1213	0.969	1	SEC31A	2.67
cg18260555	chr17	78362307	-0.04322	1.095	0.969	1	RNF213	90.8
cg16550282	chr14	24657526	-0.005457	0.1383	0.969	1	IPO4	4.03
cg12594467	chr4	15005517	0.002819	0.07146	0.969	1	CPEB2	1.92
cg22515589	chr17	79426432	0.03159	0.8007	0.969	1	BAHCC1	74.37
cg05100017	chr6	34102222	0.03299	0.8361	0.969	1	GRM4	73.09
cg26922917	chr12	131622584	0.08212	2.082	0.969	1	GPR133	73.25
cg21177396	chr9	126888124	0.1428	3.619	0.969	1		42.82
cg23662501	chr6	28979445	0.005079	0.1288	0.969	1		3.36
cg23236025	chr1	109826094	0.005247	0.133	0.969	1	PSRC1	2.17
cg13335567	chr8	71127379	-0.04162	1.055	0.969	1	NCOA2	81.88
cg12821045	chr19	38270280	0.006445	0.1634	0.969	1	ZNF573	3.89
cg09260048	chr15	82415405	0.008735	0.2215	0.969	1		94.57
cg22687766	chr1	207490952	-0.02473	0.6273	0.969	1		43.66
cg24188919	chr7	108097205	0.01131	0.2868	0.969	1	NRCAM	5.59
cg24544490	chr1	155290961	-0.02641	0.6698	0.969	1	RUSC1	10.17
cg23781467	chr6	31760233	0.02063	0.5234	0.969	1	VARS	83.76
cg16570157	chr11	829783	-0.002972	0.07539	0.969	1	EFCAB4A	2.16
cg22512367	chr6	37517638	-0.009789	0.2484	0.969	1		93.06
cg06526179	chr16	4665054	0.01323	0.3356	0.969	1	FAM100A	10.35
cg11857794	chr11	27834102	-0.01256	0.3186	0.969	1		90.33
cg16120927	chr11	63536330	-0.008947	0.227	0.969	1	C11orf95	3.14
cg06051243	chr13	28024682	0.01268	0.3216	0.969	1	MTIF3	4.15
cg00945666	chr1	160990265	0.007763	0.197	0.969	1	F11R	4.57
cg07142009	chr17	6656315	-0.1105	2.805	0.969	1		31.1
cg26147372	chr3	49130904	-0.002678	0.06799	0.969	1	QRICH1	1.47
cg11752857	chr17	76449599	0.008113	0.2059	0.969	1	DNAH17	95.53
cg15260780	chr6	31697816	-0.002604	0.06612	0.969	1	DDAH2	1.95
cg03703994	chr2	13673075	-0.009176	0.233	0.969	1		96.16
cg23358479	chr7	1110784	-0.01692	0.4299	0.969	1	C7orf50	83.86
cg04066472	chr8	142157867	-0.01825	0.4636	0.969	1	DENND3	87.89
cg19572242	chrX	153285790	-0.01829	0.4646	0.969	1	IRAK1	23.83
cg01179580	chr12	110318367	0.002849	0.07238	0.969	1	GLTP	1.6
cg11423891	chr6	168449235	-0.01571	0.3992	0.969	1		95.29
cg03167559	chr16	81347858	0.02053	0.5216	0.969	1	GAN	17.69
cg19981991	chr7	31232831	0.005461	0.1388	0.969	1		3.85
cg17728974	chr6	105403577	-0.009792	0.2489	0.969	1	LIN28B	3.81
cg10120703	chr1	151369469	-0.02022	0.514	0.969	1		84.81
cg09549240	chr15	75250560	0.005457	0.1387	0.969	1	RPP25	4.63
cg25103160	chr12	76206788	0.02076	0.5277	0.969	1		83.32
cg21629500	chr5	2754753	-0.004553	0.1158	0.969	1	C5orf38	3.06
cg09544728	chr7	601503	-0.01682	0.4277	0.969	1	PRKAR1B	94.77
cg14844353	chr2	173928068	0.01313	0.3339	0.969	1		92.08
cg01795982	chr3	53915933	-0.004339	0.1103	0.969	1	ACTR8	3.18
cg06753901	chr2	226265132	0.0356	0.9051	0.969	1	KIAA1486	34.51
cg06227257	chr2	33824395	-0.001931	0.04912	0.969	1	FAM98A	1.51
cg06813782	chr20	31046836	-0.01115	0.2837	0.969	1	C20orf112	91.8
cg11380128	chr2	238473800	-0.02	0.5086	0.969	1	PRLH	78.88
cg04053200	chr6	8102882	-0.002812	0.07154	0.969	1	EEF1E1	2.18
cg00589573	chr12	53834955	0.003029	0.07705	0.969	1	PRR13	2.1
cg11011774	chr17	19266179	0.00421	0.1071	0.969	1	B9D1	1.32
cg06711656	chr3	140660335	0.01238	0.315	0.969	1	SLC25A36	3.18
cg00912049	chr19	42891379	-0.005535	0.1408	0.969	1	CNFN	3.34
cg18283916	chr15	63797637	0.01201	0.3057	0.969	1	USP3	4.28
cg24983716	chr3	150967759	0.009342	0.2377	0.969	1	MED12L	93.69
cg13179880	chr1	46016123	0.01449	0.3687	0.969	1	AKR1A1	6.92
cg20053329	chr13	42535228	0.003373	0.08584	0.969	1	KIAA0564	1.79
cg10206588	chr10	32044738	0.01367	0.3479	0.969	1		90.29
cg18018798	chr7	140373029	-0.002193	0.05582	0.969	1	ADCK2	1.39
cg02483128	chr17	17598503	-0.01226	0.312	0.969	1	RAI1	9.47
cg03714573	chr1	91172770	0.002956	0.07524	0.969	1		2.35
cg18993757	chr17	4889754	-0.02161	0.55	0.969	1	CAMTA2	26.46
cg17389427	chr3	129330986	-0.01977	0.5033	0.969	1		86.34
cg09684338	chr1	32740402	-0.03298	0.8396	0.969	1	LCK	81.22
cg17500632	chr11	64694445	-0.02811	0.7156	0.969	1	PPP2R5B	80.79
cg01702481	chr7	1995205	0.01996	0.5082	0.969	1	MAD1L1	87.83
cg14310975	chr17	7383075	-0.00317	0.08073	0.969	1	ZBTB4	1.67
cg01071153	chr21	44493901	0.02747	0.6995	0.969	1	CBS	89.57
cg26606257	chr2	1879380	0.01237	0.315	0.969	1	MYT1L	91.11
cg12020464	chr9	136131183	-0.009009	0.2294	0.969	1	ABO	95.49
cg12239264	chr17	7452043	0.006349	0.1617	0.969	1	TNFSF12	4.09
cg21263664	chr1	146549909	0.1787	4.552	0.969	1		36.67
cg19678259	chr14	23315264	0.009677	0.2465	0.969	1	MMP14	95.14
cg12080079	chr1	19007925	-0.04619	1.176	0.969	1	PAX7	68.27
cg05474139	chr7	47294330	0.006453	0.1644	0.969	1		2.16
cg13490368	chr6	34108164	0.02596	0.6612	0.969	1		75.65
cg10839521	chr7	133811911	0.003844	0.09792	0.969	1	LRGUK	2.58
cg05447833	chr8	97173722	-0.01113	0.2835	0.969	1	GDF6	2.83
cg01936707	chr6	30860905	0.04762	1.213	0.969	1	DDR1	67.39
cg23668445	chr4	815269	0.02153	0.5486	0.969	1	CPLX1	87.62
cg08781710	chr16	3301349	-0.02301	0.5864	0.969	1	MEFV	83.6
cg00190065	chr10	21682984	0.0115	0.2931	0.969	1		93.05
cg11826201	chr14	69676278	0.01378	0.3512	0.969	1	EXD2	90.81
cg12810096	chr17	32484112	0.01429	0.3643	0.969	1	ACCN1	2.43
cg03557857	chr10	103589693	0.03256	0.83	0.969	1	KCNIP2	12.87
cg09908042	chr15	102025217	-0.1707	4.352	0.969	1	PCSK6	77.48
cg12114584	chr4	54518744	-0.02032	0.5182	0.969	1		82.55
cg19116006	chr20	57465670	0.002983	0.07606	0.969	1	GNAS	1.42
cg03745160	chr19	17393902	0.01091	0.2782	0.969	1	ANKLE1	93.25
cg21141354	chr1	222988439	-0.002179	0.05557	0.969	1		1.94
ch.5.45171762F	chr5	45136005	-0.004984	0.1271	0.969	1		3.65
cg12100721	chr17	79316639	-0.006494	0.1656	0.969	1		3.74
cg03646291	chr13	41109598	-0.03235	0.825	0.969	1		91.88
cg16143763	chr17	41116517	-0.01127	0.2875	0.969	1	AARSD1	4.3
cg11645539	chr6	110732115	-0.1975	5.038	0.969	1	DDO	74.07
cg21834604	chr3	11610595	-0.0106	0.2705	0.969	1	VGLL4	93.19
cg26532664	chr1	2739523	-0.01746	0.4457	0.969	1		89.08
cg13266717	chr20	62338881	0.002332	0.05953	0.969	1	ARFRP1	1.42
cg00371195	chr11	46740481	-0.008986	0.2294	0.969	1	F2	93.87
cg15211390	chr22	46468514	0.007534	0.1923	0.969	1		4.08
cg27505492	chr12	133187045	0.08611	2.199	0.969	1		22.4
cg19815376	chr6	114225306	0.0418	1.068	0.969	1	FLJ34503	82.78
cg25755953	chr17	26926457	-0.002824	0.07213	0.969	1	SPAG5	2.18
cg27143070	chr10	101087766	0.03135	0.8009	0.969	1	CNNM1	86.22
cg04821009	chr5	94982163	0.01726	0.441	0.969	1	RFESD	90.48
cg06539717	chr2	58274059	0.007497	0.1916	0.969	1	VRK2	3.3
cg10763594	chr2	218258333	-0.0557	1.423	0.969	1	DIRC3	92.45
cg25965290	chr5	89705234	0.005614	0.1435	0.969	1	CETN3	3.87
cg07165529	chr18	74805219	0.006565	0.1678	0.969	1	MBP	97.41
cg03920450	chr7	23454734	-0.0471	1.204	0.969	1	IGF2BP3	86.81
cg13209388	chr1	6355060	0.03884	0.9928	0.969	1	ACOT7	83.72
cg04214459	chr1	198637612	0.05248	1.341	0.969	1	PTPRC	46.2
cg08155245	chr22	39077739	-0.005621	0.1437	0.969	1	TOMM22	4.03
cg21955402	chr17	18163716	-0.006503	0.1662	0.969	1	SMCR7	3.21
cg07637516	chr10	111974273	-0.00795	0.2033	0.969	1	MXI1	5.49
cg10235181	chr7	157306340	-0.03336	0.853	0.969	1		79.03
cg26458497	chr17	1562766	0.002945	0.07533	0.969	1	PRPF8	97.99
cg26066512	chr3	27754049	0.009733	0.249	0.969	1		6.04
cg05417950	chr4	123843025	0.04707	1.204	0.969	1	NUDT6	13.16
cg25529304	chr5	43034529	-0.0469	1.2	0.969	1		60.73
cg11941060	chr3	133502564	0.05655	1.447	0.969	1		87.73
cg12171159	chr11	72504902	-0.01081	0.2766	0.969	1	STARD10	5.1
cg03551161	chr22	31090223	0.003303	0.08451	0.969	1	OSBP2	2.58
cg04676627	chr19	59024873	-0.01849	0.4732	0.969	1	SLC27A5	88.26
cg08591489	chrX	118699483	-0.02879	0.7369	0.969	1	CXorf56	18.83
cg13707514	chr15	44171727	-0.01277	0.327	0.969	1	FRMD5	89.15
cg09448677	chr11	70672740	0.05246	1.343	0.969	1	SHANK2	30.72
cg10395222	chr11	82612636	-0.003414	0.08743	0.969	1	PRCP	2.46
cg12947009	chr21	45751204	-0.02175	0.557	0.969	1	C21orf2	88.98
cg17108958	chr1	221129545	0.01363	0.3491	0.969	1		91.63
cg22002216	chr17	48502923	-0.02242	0.5741	0.969	1	ACSF2	76.63
cg21735068	chr8	97975467	-0.04635	1.187	0.969	1	PGCP	73.88
cg24342051	chr3	53527884	0.005984	0.1532	0.969	1	CACNA1D	4.16
cg08918224	chr11	910348	-0.006766	0.1733	0.969	1	CHID1	4.06
cg07740989	chr6	74230681	-0.01121	0.2871	0.969	1	EEF1A1	3.8
cg00165394	chr15	42187649	0.01778	0.4556	0.969	1	SPTBN5	57.16
cg06143585	chr11	57826364	-0.01471	0.3767	0.969	1	OR9Q1	89.17
cg02147695	chr13	78493657	0.003556	0.09109	0.969	1	EDNRB	2.59
cg15019790	chr2	45236267	0.004369	0.1119	0.969	1	SIX2	2.35
cg24580199	chr1	23763081	-0.05617	1.439	0.969	1	ASAP3	69.2
cg12478978	chr6	30710766	0.01113	0.2853	0.969	1	FLOT1	9.55
cg14562559	chr10	104174738	-0.02612	0.6692	0.969	1	PSD	72.06
cg07243576	chr16	88973245	-0.02063	0.5287	0.969	1	CBFA2T3	86.66
cg14325952	chr8	605423	0.009103	0.2333	0.969	1		93.57
cg25819879	chr2	3622620	-0.03354	0.8596	0.969	1	RPS7	17.97
cg17202313	chr3	181444989	0.002584	0.06622	0.969	1	SOX2OT	1.61
cg18568990	chr13	78493712	0.009262	0.2374	0.969	1	EDNRB	2.45
cg22667391	chr12	57843848	0.01371	0.3513	0.969	1	INHBC	91.12
cg02300083	chr7	123249130	-0.04369	1.12	0.969	1	ASB15	86.52
cg26824508	chr19	542624	0.004144	0.1062	0.969	1	GZMM	98.14
cg00443194	chr7	149198965	-0.01833	0.4698	0.969	1		90.11
cg13294849	chr3	181441571	-0.007626	0.1955	0.969	1	SOX2OT	4.99
cg00478333	chr10	76995922	0.01555	0.3985	0.969	1	COMTD1	7.81
cg20091689	chr2	97524862	-0.03597	0.9224	0.969	1	ANKRD39	77.9
cg15673069	chr19	49232542	-0.02729	0.6996	0.969	1	RASIP1	86.35
cg12595585	chr6	6008937	-0.01084	0.278	0.969	1	NRN1	8.94
cg24973755	chr4	1304972	0.0415	1.064	0.969	1	MAEA	65.72
cg07603056	chr1	47780160	0.004068	0.1044	0.969	1	STIL	3.4
cg00517532	chr6	3232025	-0.02568	0.6587	0.969	1		12.54
cg11879536	chr19	2462065	0.003	0.07696	0.969	1		1.92
cg04330874	chr11	113822176	0.01233	0.3162	0.969	1		91.49
cg02022491	chr17	2323612	-0.006196	0.1589	0.969	1	METT10D	96.65
cg27132335	chr8	74002760	-0.01731	0.4441	0.969	1	C8orf84	88.57
cg25128471	chr4	123843790	-0.01188	0.3048	0.969	1	NUDT6	3.96
cg10440483	chr1	23810433	0.002562	0.06575	0.969	1	ASAP3	1.1
cg04971812	chr14	105236654	-0.01073	0.2755	0.969	1	AKT1	95.27
cg05410102	chr16	57416074	-0.002897	0.07436	0.969	1	CX3CL1	98.54
cg02516330	chr8	20457026	0.01694	0.4348	0.969	1		83.76
cg26331945	chr12	118814825	0.003569	0.09161	0.969	1	SUDS3	2.93
cg22650617	chr2	71017541	-0.00331	0.08496	0.969	1	FIGLA	1.97
cg13073566	chr6	112688078	0.04853	1.246	0.969	1		57.6
cg19178853	chr4	174450408	-0.005625	0.1444	0.969	1	NBLA00301	3.56
cg04992150	chr3	13457267	0.0214	0.5494	0.969	1	NUP210	35.82
cg15820818	chr14	102984158	0.01345	0.3454	0.969	1		94.58
cg13069443	chr8	143397460	0.01437	0.369	0.969	1	TSNARE1	91.6
cg26530061	chr7	27265522	-0.009456	0.2429	0.969	1		5.85
cg06868991	chr11	70774323	0.01266	0.3253	0.969	1	SHANK2	92.72
cg22839866	chr6	152128584	0.008594	0.2208	0.969	1	ESR1	5.69
cg00487187	chr10	94451625	-0.006908	0.1775	0.969	1	HHEX	3.22
cg26627956	chr2	202004766	-0.03564	0.9155	0.969	1	CFLAR	89.73
cg05594230	chrX	70712403	-0.05607	1.44	0.969	1	INGX	28.8
cg03142885	chr6	24144479	-0.0121	0.3108	0.969	1	NRSN1	92.42
cg11906444	chr19	43858174	0.04773	1.226	0.969	1	CD177	71.66
cg14049382	chr22	50781530	0.005838	0.15	0.969	1	SAPS2	3.12
cg25467336	chr7	2757616	0.04927	1.266	0.969	1		34.24
cg09725439	chrX	23801440	0.02112	0.543	0.969	1	SAT1	19.79
cg06941159	chr16	28875210	0.02006	0.5155	0.969	1	SH2B1	6.25
cg14152222	chr11	68780661	0.01518	0.3902	0.969	1	MRGPRF	12.65
cg19256121	chr13	28194884	-0.005327	0.137	0.969	1	POLR1D	1.75
cg01300778	chr16	9184995	-0.003565	0.09167	0.969	1	C16orf72	2.14
cg12024553	chr19	39804376	0.007429	0.191	0.969	1	LRFN1	95.9
cg11439475	chr15	52821378	0.008351	0.2147	0.969	1	MYO5A	1.97
cg08494300	chr11	93474945	-0.01263	0.3247	0.969	1	TAF1D	5.56
cg02710004	chr1	165910731	0.01479	0.3803	0.969	1		91.85
cg14546276	chr9	131960321	-0.01709	0.4396	0.969	1		90.34
cg13069247	chr12	100967381	0.007743	0.1991	0.969	1	GAS2L3	5.89
cg09267056	chr1	90410109	-0.01409	0.3624	0.969	1		89.64
cg06383648	chr4	6596401	-0.002256	0.05803	0.969	1	MAN2B2	98.32
cg12759166	chr18	77373718	-0.02643	0.6799	0.969	1		76.77
cg24929567	chr6	7390179	-0.002872	0.07388	0.969	1	RIOK1	2.04
cg02600772	chrX	80259473	0.04747	1.221	0.969	1		85.52
cg16503006	chr4	186545308	-0.01854	0.477	0.969	1	SORBS2	87.28
cg17416722	chr6	32554385	0.1298	3.339	0.969	1	HLA-DRB1	14.72
cg18779601	chr5	175792176	-0.00844	0.2172	0.969	1	ARL10	3.29
cg22648143	chr17	72772381	-0.005506	0.1417	0.969	1	TMEM104	3.37
cg21757314	chr7	104641631	-0.002377	0.06115	0.969	1		98.51
cg07152091	chr7	127807283	0.00634	0.1631	0.969	1		4.73
cg13755373	chr14	103059017	0.003071	0.07903	0.969	1	RCOR1	2.77
cg21199045	chr18	76324738	-0.0382	0.9832	0.969	1		72.44
cg08466399	chr13	95411504	0.009994	0.2573	0.969	1		93.75
cg00238468	chr2	128049602	-0.01339	0.3447	0.969	1	ERCC3	92.04
cg02407415	chr16	857454	0.08648	2.227	0.969	1	PRR25	15.73
cg23260877	chr5	179742954	0.01893	0.4876	0.969	1	GFPT2	19.05
cg17665552	chr11	70455599	0.02654	0.6835	0.969	1	SHANK2	80.79
cg16268473	chr17	8771003	0.002527	0.06509	0.969	1	PIK3R6	1.73
cg26966434	chr11	65476209	-0.01114	0.287	0.969	1		92.06
cg05166686	chr4	113558556	0.003528	0.09088	0.969	1	LARP7	2.82
cg09552631	chr8	143763326	0.01869	0.4814	0.969	1	PSCA	86.95
cg01177168	chr7	17680457	0.03416	0.88	0.969	1		87.48
cg09804833	chr16	21964504	-0.003005	0.07741	0.969	1	UQCRC2	2.2
cg11099375	chr17	62141556	-0.02329	0.6	0.969	1	ERN1	81.92
cg04438453	chr6	46870328	0.02506	0.6455	0.969	1	GPR116	94.03
cg03392900	chr1	1167310	0.01167	0.3006	0.969	1	SDF4	1.96
cg19964403	chr2	235961524	-0.08825	2.274	0.969	1	SH3BP4	92.11
cg01093946	chr4	190815194	0.01266	0.3261	0.969	1		94.08
cg04294677	chr14	99737297	-0.008221	0.2119	0.969	1	BCL11B	4.31
cg16055075	chr10	135209199	-0.01239	0.3194	0.969	1	MTG1	92.18
cg02645450	chr16	3532570	-0.004187	0.1079	0.969	1	NAT15	98.26
cg04256697	chr12	120688557	0.04795	1.236	0.969	1	PXN	71.93
cg15550141	chr12	108154917	-0.004963	0.1279	0.969	1	PRDM4	2.41
cg06470251	chr20	60548479	0.01353	0.3488	0.969	1		92.01
cg12305870	chr20	398182	-0.02042	0.5266	0.969	1	RBCK1	86.12
cg20845970	chr8	10449024	0.03769	0.9718	0.969	1		17.85
cg03621406	chr19	9930365	0.01232	0.3175	0.969	1	FBXL12	9.98
cg16477744	chr7	157367142	0.01838	0.4738	0.969	1	PTPRN2	92.25
cg15110900	chr19	17501938	-0.003435	0.08857	0.969	1		2.95
cg12270950	chr7	157216766	0.00658	0.1697	0.969	1		95.92
cg03832162	chr2	145281739	0.008208	0.2117	0.969	1		4.34
cg20316304	chr1	150981039	-0.01002	0.2583	0.969	1	FAM63A	5.83
cg04207741	chr12	57482553	-0.01167	0.3009	0.969	1	NAB2	5.09
cg00119284	chr3	9904130	0.05151	1.328	0.969	1		48.2
cg03500965	chr6	108145777	0.03262	0.8413	0.969	1	SCML4	8.14
cg15346286	chr12	125089704	-0.008579	0.2213	0.969	1		94.64
cg12377641	chr10	11868179	-0.01447	0.3731	0.969	1	C10orf47	92.84
cg15380508	chr5	166874870	0.04302	1.11	0.969	1	ODZ2	57.11
cg25194415	chr4	6784170	-0.008516	0.2197	0.969	1	KIAA0232	3.46
cg09075114	chr4	25165803	-0.02021	0.5214	0.969	1		82.85
ch.18.152438F	chr18	7104724	0.003281	0.08465	0.969	1	LAMA1	1.81
cg05817661	chr11	93517837	-0.003049	0.07869	0.969	1	MED17	2.08
cg21218053	chr13	112620313	0.01936	0.4996	0.969	1		86.2
cg09635994	chr22	51171263	0.03179	0.8206	0.969	1	SHANK3	87.27
cg20633875	chr1	32572611	-0.03055	0.7885	0.969	1	KPNA6	43.91
cg19584871	chr2	11810508	-0.02909	0.7508	0.969	1	NTSR2	42.88
cg24634568	chr1	43250769	0.05183	1.338	0.969	1		16.11
cg01442193	chr18	10526432	-0.01147	0.2961	0.969	1	NAPG	6.91
cg20906524	chr15	28200668	0.02882	0.744	0.969	1	OCA2	91.33
cg02484744	chr2	232329245	0.007659	0.1977	0.969	1	NCL	2.6
cg15513936	chr13	111368529	0.008369	0.2161	0.969	1	ING1	6.74
cg08945443	chr10	75193254	0.0393	1.015	0.969	1	ZMYND17	64.66
cg00577865	chr5	81075060	-0.005965	0.1541	0.969	1		3.86
cg03935359	chr1	68363156	-0.0712	1.839	0.969	1		42.66
cg00138525	chr17	35306721	-0.01478	0.3817	0.969	1	AATF	4.12
cg12774946	chr6	129966801	0.03607	0.9318	0.969	1	ARHGAP18	57.03
cg15034464	chr19	4182587	0.002936	0.07584	0.969	1	SIRT6	1.61
cg16196762	chr8	141974540	-0.01392	0.3597	0.969	1	PTK2	90.72
cg22978992	chrX	118012691	0.01744	0.4507	0.969	1		89.71
cg07305563	chr16	87741911	-0.02245	0.5802	0.969	1	KLHDC4	89.52
cg03764219	chr17	17701197	-0.01113	0.2875	0.969	1	RAI1	94.26
cg17514431	chr6	29717656	0.02571	0.6644	0.969	1	LOC285830	76.91
cg18225574	chr1	23766171	0.009157	0.2366	0.969	1	ASAP3	94.25
cg18131582	chr1	183912305	-0.06608	1.708	0.969	1	GLT25D2	73.67
cg05460130	chr3	170626533	0.005261	0.136	0.969	1	EIF5A2	2.99
cg21657490	chr7	150815391	0.007941	0.2053	0.969	1	AGAP3	96.9
cg04029664	chrX	117250962	-0.03277	0.8473	0.969	1	KLHL13	19.02
cg18960216	chr17	27401793	-0.02369	0.6124	0.969	1	TIAF1	82.24
cg25883219	chr12	130925181	-0.01917	0.4955	0.969	1	RIMBP2	89.69
cg27047371	chr15	89010712	-0.008386	0.2168	0.969	1	MRPS11	5.74
cg16558208	chr1	156270281	0.02052	0.5307	0.969	1	VHLL	89.68
cg06517965	chr16	30845736	0.002701	0.06985	0.969	1		98.68
cg06955484	chr1	47695408	0.04013	1.038	0.969	1	TAL1	23.86
cg12751693	chr12	62629162	-0.01483	0.3835	0.969	1		87.43
cg12305200	chr2	119607097	-0.01995	0.5159	0.969	1	EN1	10.04
cg02679955	chr17	73521473	-0.01744	0.4512	0.969	1	LLGL2	4.77
cg18954144	chr2	5896473	-0.004447	0.115	0.969	1		97.88
cg21766592	chr19	47288066	0.02052	0.5307	0.969	1	SLC1A5	14.82
cg13814664	chr13	36788926	0.01654	0.428	0.969	1	SOHLH2	86.65
cg23231670	chr6	150346800	0.02705	0.7	0.969	1	RAET1L	7.72
cg25245161	chr2	131789967	-0.02306	0.5966	0.969	1	ARHGEF4	66.56
cg25098834	chr5	173400652	-0.004565	0.1181	0.969	1		3.21
cg11824179	chr19	18826937	-0.02086	0.5397	0.969	1	CRTC1	84.12
cg09841747	chr2	239336167	-0.01008	0.2608	0.969	1	ASB1	7.12
cg17650028	chr5	1201713	0.03578	0.9257	0.969	1	SLC6A19	84.88
cg08844974	chr10	129796922	0.02378	0.6154	0.969	1	PTPRE	92.41
cg01808969	chr7	4786364	-0.01716	0.4441	0.969	1	FOXK1	90.48
cg08522428	chr22	38902511	-0.003114	0.08059	0.969	1	DDX17	2.4
cg21816001	chr8	86019311	-0.005915	0.1531	0.969	1	LRRCC1	2.9
cg15919410	chr3	127998771	0.008924	0.231	0.969	1	EEFSEC	93.64
cg04038680	chr16	13011675	-0.0328	0.849	0.969	1	SHISA9	50.01
cg01098981	chr13	53602266	-0.01442	0.3732	0.969	1	OLFM4	90.57
cg00947032	chr13	36919960	-0.01578	0.4086	0.969	1	SPG20	9.3
cg16113188	chr8	135604612	0.01046	0.2709	0.969	1	ZFAT	91.74
cg10590857	chr5	7397021	0.01573	0.4073	0.969	1	ADCY2	5.95
cg00553610	chr4	82521620	0.01279	0.3312	0.969	1		92.46
cg26349869	chr4	7528468	-0.03771	0.9766	0.969	1	SORCS2	64.14
cg22843146	chr15	74033803	0.02052	0.5316	0.969	1	C15orf59	78.24
cg16748326	chr12	53495945	-0.01529	0.396	0.969	1	IGFBP6	91.17
cg08493356	chr3	196668755	0.005337	0.1383	0.969	1	NCBP2	4.03
cg09677252	chr12	110283596	-0.0394	1.021	0.969	1		35.12
cg16767737	chr19	3492180	-0.009505	0.2463	0.969	1	DOHH	95.19
cg00973864	chr20	42748659	0.05573	1.444	0.969	1	JPH2	66.28
cg18548950	chr15	73656148	0.02533	0.6564	0.969	1	HCN4	73.07
cg13094274	chr6	890230	-0.03025	0.784	0.969	1		77.61
cg07502892	chr14	69274280	-0.02668	0.6916	0.969	1		76.23
cg14605999	chr9	132096417	-0.03964	1.028	0.969	1		26.74
cg06530356	chr6	3900170	-0.0114	0.2955	0.969	1		93.07
cg11408395	chr15	101585711	-0.003627	0.09405	0.969	1	LRRK1	97.5
cg11406667	chr6	11272495	-0.03375	0.8752	0.969	1	NEDD9	77.01
cg21667878	chr11	2160980	-0.004531	0.1175	0.969	1	INS-IGF2	2.64
cg03429582	chr11	66406312	0.005328	0.1382	0.969	1	RBM4	3.79
cg04490136	chr11	34073216	0.003636	0.09433	0.969	1	CAPRIN1	2.24
cg02327773	chr7	70258726	-0.01297	0.3365	0.969	1		92.73
cg01405751	chr17	75398380	0.00306	0.0794	0.969	1	SEPT9	97.96
cg23807215	chr2	101666942	-0.01229	0.3188	0.969	1	TBC1D8	93.43
cg04160905	chr14	59656055	-0.005041	0.1308	0.969	1	DAAM1	3.5
cg00963071	chr2	234662401	-0.009022	0.2341	0.969	1	UGT1A10	94.08
cg07962143	chr19	57149436	-0.01288	0.3343	0.969	1		7.54
cg07856421	chr7	4902603	-0.01725	0.4479	0.969	1	PAPOLB	91.5
cg22821908	chr1	38510522	-0.01069	0.2775	0.969	1	POU3F1	5.9
cg05374367	chr14	101123867	-0.1606	4.169	0.969	1	C14orf70	46.92
cg13547237	chr11	65687877	0.02608	0.6771	0.969	1	C11orf68	40.63
cg02309717	chr12	32908817	0.006134	0.1593	0.969	1	YARS2	5.9
cg01345315	chr12	43945998	0.01923	0.4995	0.969	1	ADAMTS20	9.74
cg12134900	chr4	81256719	-0.03558	0.9241	0.969	1	C4orf22	19.36
cg06860823	chr19	12375108	-0.02187	0.5682	0.969	1		79.76
cg16936581	chr20	30556501	-0.01417	0.3683	0.969	1	XKR7	4.17
cg06723512	chr19	51143247	0.01419	0.3687	0.969	1	SYT3	6.4
cg18383603	chr1	43200626	-0.005913	0.1536	0.969	1	CLDN19	96.97
cg25254986	chr19	46438747	0.01383	0.3593	0.969	1		95.09
cg25124030	chr11	73498278	-0.02032	0.5279	0.969	1	MRPL48	89.67
cg24536933	chr12	123335687	-0.006558	0.1705	0.969	1	HIP1R	95.53
cg05943813	chr12	57573255	-0.005333	0.1386	0.969	1	LRP1	98.15
cg20003800	chr4	6718463	0.003046	0.07917	0.969	1	CNO	1.9
cg09317632	chr19	58838370	-0.003168	0.08235	0.969	1	ZSCAN22	1.99
cg05087459	chr16	86108155	-0.0226	0.5876	0.969	1		83.25
cg06450790	chr8	18027713	0.03213	0.8354	0.969	1	NAT1	68.1
cg12399315	chr1	212209480	0.009845	0.256	0.969	1	INTS7	4.57
cg04155756	chr4	6988785	0.004325	0.1125	0.969	1	TBC1D14	3.52
cg11326429	chr17	79827632	-0.03017	0.7847	0.969	1	ARHGDIA	65.99
cg27469154	chr12	119616880	0.02009	0.5227	0.969	1	HSPB8	7.22
cg13893459	chr8	62442151	0.01808	0.4703	0.969	1	ASPH	87.01
cg03628800	chr10	129702726	0.01653	0.43	0.969	1		78.2
cg24464502	chr20	60441952	0.01938	0.5043	0.969	1	CDH4	88.92
cg13207784	chr17	79868964	0.003016	0.07849	0.969	1	PCYT2	1.49
cg17871537	chr5	118788128	-0.008488	0.2209	0.969	1	HSD17B4	3.26
cg21785832	chr2	9533680	-0.01091	0.2838	0.969	1	ASAP2	93.21
cg04888113	chr1	149784212	-0.04691	1.221	0.969	1	HIST2H2BF	18.93
cg26209546	chr11	67798292	-0.003943	0.1026	0.969	1	NDUFS8	1.6
cg07472069	chr12	48213813	-0.002078	0.05408	0.969	1	HDAC7	1.48
cg12034757	chr17	40695900	-0.02228	0.5801	0.969	1	NAGLU	85.1
cg05471881	chr13	65249710	-0.03208	0.8355	0.969	1		67.93
cg21206353	chr1	16053913	-0.0209	0.5443	0.969	1	PLEKHM2	89.63
cg03031183	chr14	106916953	0.06369	1.659	0.969	1		89.96
cg23075568	chr9	100955349	-0.01393	0.3627	0.969	1	CORO2A	7.95
cg15771346	chr19	42596690	0.01041	0.2711	0.969	1	POU2F2	5.07
cg12196305	chr11	17752634	0.01419	0.3696	0.969	1		8.19
cg03110368	chr11	110584063	0.01015	0.2643	0.969	1	ARHGAP20	7.1
cg24166097	chr10	103543259	-0.004024	0.1048	0.969	1	NPM3	2.68
cg05855039	chr14	85996751	-0.002292	0.05973	0.969	1	FLRT2	1.79
cg25745663	chr12	109535838	-0.007339	0.1912	0.969	1	UNG	1.81
cg10200728	chr6	80816267	0.00457	0.1191	0.969	1	BCKDHB	3.42
cg23510258	chr17	80840821	0.04207	1.097	0.969	1	TBCD	52.22
cg03734874	chr14	105071382	-0.01499	0.3907	0.969	1	TMEM179	7.56
cg20271318	chr3	118890134	0.01487	0.3876	0.969	1		90.22
cg23960750	chr19	1400851	-0.01572	0.4098	0.969	1	GAMT	9.68
cg09095818	chr3	178969459	0.009311	0.2428	0.969	1	KCNMB3	94.41
cg16371341	chr5	56469761	0.004558	0.1189	0.969	1	GPBP1	1.67
cg20252850	chr21	39289065	-0.006506	0.1697	0.969	1	KCNJ6	3.98
cg12860374	chr10	105992228	-0.006924	0.1806	0.969	1	C10orf79	3.64
cg13611854	chr3	57542027	-0.002559	0.06675	0.969	1	PDE12	2.29
cg06734979	chr16	88457445	0.02129	0.5553	0.969	1		86.77
cg00114383	chr16	28962172	-0.01637	0.427	0.969	1	NFATC2IP	7.1
cg22301664	chr6	74072820	-0.00313	0.08164	0.969	1	C6orf221	98.57
cg26889659	chr6	684090	0.1064	2.777	0.97	1	EXOC2	29.31
cg14833283	chr7	1327102	-0.01121	0.2926	0.97	1		93.03
cg20597127	chr1	48460182	0.01231	0.3213	0.97	1		93.15
cg09881716	chr5	26476474	0.01209	0.3154	0.97	1		92.92
cg26404463	chr5	32317417	0.02103	0.549	0.97	1		77.47
cg22372930	chr19	55630001	-0.004114	0.1074	0.97	1	PPP1R12C	2.35
cg27481629	chr11	131779255	-0.01167	0.3045	0.97	1	NTM	92.5
cg14126608	chr11	122846540	-0.03542	0.9247	0.97	1		28.15
cg23072086	chr1	21606767	0.01683	0.4395	0.97	1	ECE1	11.04
cg10780638	chr1	163113390	0.03969	1.036	0.97	1	RGS5	82.53
cg00772813	chr1	54518663	0.003265	0.08526	0.97	1	TMEM59	1.97
cg09792189	chr16	20360298	0.03166	0.8266	0.97	1	UMOD	47.96
cg15674899	chr5	150618077	-0.04504	1.176	0.97	1		78.87
cg25404069	chr7	150924520	0.001475	0.0385	0.97	1	ABCF2	1.01
cg20238308	chr12	80836629	0.03332	0.8701	0.97	1	PTPRQ	81.17
cg23880829	chr11	107328671	0.007648	0.1997	0.97	1	CWF19L2	4.56
cg20944195	chr8	25800212	0.02207	0.5765	0.97	1	EBF2	55.05
cg05275153	chr4	3431837	-0.002449	0.06395	0.97	1	RGS12	98.44
cg21773220	chr11	94883919	-0.01001	0.2614	0.97	1		2.97
cg22193150	chr22	27838621	-0.017	0.4442	0.97	1		90.98
cg13124788	chr6	33281942	-0.005771	0.1508	0.97	1	TAPBP	4.25
cg23742669	chr18	13642414	0.02529	0.6608	0.97	1	C18orf1	82.03
cg14495033	chr9	140707378	0.08791	2.297	0.97	1	EHMT1	59.62
cg03822639	chr4	169552346	-0.02209	0.5773	0.97	1	PALLD	48.9
cg07309764	chr7	79763914	0.007518	0.1965	0.97	1	GNAI1	2.68
cg15251779	chr7	150929295	0.02999	0.7837	0.97	1	CHPF2	11.81
cg15432249	chr12	105501346	-0.003667	0.09582	0.97	1	KIAA1033	3.04
cg14882398	chr4	74848392	0.02227	0.5821	0.97	1	PF4	87.2
cg22020813	chr5	177805003	-0.0196	0.5125	0.97	1	COL23A1	84.74
cg20514322	chr2	134023662	0.01737	0.4542	0.97	1	NCKAP5	11.51
cg15067827	chr1	184722970	-0.01818	0.4753	0.97	1	EDEM3	6.95
cg23666378	chr1	3663164	0.02892	0.7562	0.97	1	KIAA0495	42.19
cg26724186	chr19	3676340	-0.00509	0.1331	0.97	1	PIP5K1C	97.48
cg01383349	chr16	3777990	-0.0229	0.5989	0.97	1	CREBBP	94.19
cg04861014	chr16	730187	0.003818	0.09988	0.97	1	STUB1	2.07
cg11749284	chr2	29093438	-0.002778	0.07267	0.97	1	TRMT61B	1.93
cg03319489	chrX	53713873	0.01926	0.5039	0.97	1	HUWE1	20.91
cg25028293	chr1	6528261	-0.01901	0.4974	0.97	1	PLEKHG5	85.84
cg08085929	chr6	33246301	-0.01719	0.4497	0.97	1	B3GALT4	88.81
cg09985560	chr6	33358866	-0.02213	0.579	0.97	1	KIFC1	86.06
cg11427898	chr15	38544983	-0.0133	0.3479	0.97	1	SPRED1	4.45
cg04994084	chr20	44941360	-0.002086	0.05459	0.97	1		1.82
cg04683210	chr11	63852858	-0.002257	0.05908	0.97	1	MACROD1	98.32
cg12354270	chr20	44441124	0.005345	0.1399	0.97	1	UBE2C	2.98
cg03521982	chr18	70206471	0.03673	0.9612	0.97	1	CBLN2	73.45
cg06716959	chr2	56413034	-0.00318	0.08322	0.97	1	CCDC85A	1.67
cg03644378	chr17	7761459	0.01091	0.2856	0.97	1	CYB5D1	5.2
cg00396894	chr2	27362420	-0.02355	0.6165	0.97	1	C2orf53	76.76
cg13691240	chr9	86594416	-0.002334	0.06111	0.97	1	HNRNPK	1.61
ch.2.2562807F	chr2	2583800	-0.004486	0.1174	0.97	1		2.47
cg02479022	chr8	22250005	-0.0111	0.2907	0.97	1	SLC39A14	92.66
cg09505809	chr1	180123222	0.0331	0.8669	0.97	1	QSOX1	41.54
cg12743425	chr17	29877216	0.009863	0.2583	0.97	1		4.9
cg00625743	chrX	132353139	0.02243	0.5874	0.97	1	TFDP3	84.59
cg18674340	chr17	45867686	-0.004776	0.1251	0.97	1		3.17
cg23572334	chr2	95847717	0.006772	0.1774	0.97	1	ZNF2	95.69
cg08831002	chr7	20826153	0.05714	1.497	0.97	1	SP8	15.99
cg23537932	chr10	121172463	0.01857	0.4864	0.97	1	GRK5	80.77
cg08996597	chr6	130747460	-0.217	5.686	0.97	1		70.05
cg02031187	chr21	15383222	-0.02037	0.5337	0.97	1		78.68
cg07536627	chr16	86927765	-0.01814	0.4754	0.97	1		89.7
cg15769921	chr17	38573932	-0.006766	0.1773	0.97	1	TOP2A	1.84
cg03775459	chr7	105278448	0.008975	0.2352	0.97	1	ATXN7L1	93.32
cg20633321	chr1	87793607	-0.03031	0.7943	0.97	1	LMO4	37.24
cg04159878	chr1	110179127	-0.02356	0.6174	0.97	1		42.19
cg10626559	chr6	99281862	0.007425	0.1946	0.97	1	POU3F2	3.25
cg04476874	chr19	345778	0.02394	0.6276	0.97	1	MIER2	56.14
cg07208114	chr12	122618040	-0.006375	0.1671	0.97	1	MLXIP	96.79
cg26578274	chr15	78832312	0.02737	0.7176	0.97	1	PSMA4	88.44
cg23342148	chr13	80459047	0.01428	0.3743	0.97	1		89.76
cg14003231	chr6	33640908	-0.03304	0.8661	0.97	1	ITPR3	69.62
cg23966795	chr2	160068465	0.02311	0.6059	0.97	1	TANC1	86.21
cg15139244	chr4	694068	-0.0106	0.278	0.97	1		93.31
cg10582858	chr11	121069511	0.0251	0.6584	0.97	1		81.7
cg19761014	chr17	28927070	-0.03019	0.7921	0.97	1	LRRC37B2	7.93
cg03208218	chr5	79551238	-0.009307	0.2442	0.97	1	SERINC5	3.36
cg09455118	chr11	131243839	-0.08206	2.153	0.97	1	NTM	92.95
cg26414235	chr15	34877407	0.0502	1.317	0.97	1		79.31
cg08920748	chr1	145473005	0.002029	0.05323	0.97	1	ANKRD34A	1.41
cg08524128	chr7	155794485	0.04919	1.291	0.97	1		85.96
cg04707254	chr12	31744695	0.01447	0.3797	0.97	1	DENND5B	9.62
cg12614105	chr7	24324435	0.01934	0.5077	0.97	1	NPY	5.67
cg04136290	chr17	80477136	0.00214	0.05619	0.97	1	FOXK2	1.95
cg17494408	chr2	1500368	0.01535	0.403	0.97	1	TPO	88.87
cg23463099	chr3	140229290	0.02313	0.6073	0.97	1	CLSTN2	8.61
cg12312457	chrX	63615339	-0.02564	0.6731	0.97	1	MTMR8	10.83
cg08344351	chr16	81507328	0.01044	0.274	0.97	1	CMIP	92.91
cg18564075	chr12	116705063	0.01359	0.3569	0.97	1	MED13L	89.15
cg17354303	chr9	96716665	0.02075	0.545	0.97	1	BARX1	18.39
cg07650504	chr12	48397055	-0.007876	0.2069	0.97	1	COL2A1	5.21
cg09479758	chr16	11890209	0.004617	0.1213	0.97	1		3.55
cg21459419	chr3	138680674	0.02302	0.6048	0.97	1		78.35
cg17527764	chr5	170188384	-0.02322	0.6103	0.97	1		80.59
cg00050692	chr2	25524877	-0.0324	0.8517	0.97	1	DNMT3A	49.49
cg05070565	chrX	48545185	0.02078	0.5462	0.97	1	WAS	87.46
cg02178684	chr14	37127671	-0.0121	0.3182	0.97	1	PAX9	7.75
cg10500283	chr1	7913081	-0.01611	0.4235	0.97	1	UTS2	90.7
cg06338550	chr7	29849414	0.01876	0.4932	0.97	1		81.41
cg01366670	chr16	89004378	-0.01919	0.5046	0.97	1	CBFA2T3	35.83
cg04907456	chr17	862333	-0.008012	0.2107	0.97	1	NXN	94.81
cg23493260	chr11	23674834	-0.01743	0.4584	0.97	1		94.05
cg06376500	chr2	25015796	-0.007698	0.2025	0.97	1	CENPO	5.06
cg10541767	chr3	142537016	-0.04	1.052	0.97	1	PCOLCE2	91.95
cg24684765	chr20	49547111	-0.009165	0.2411	0.97	1	ADNP	6.79
cg16104584	chr1	9149734	-0.04939	1.299	0.97	1	SLC2A5	50.92
cg01744130	chr2	86667850	-0.01074	0.2826	0.97	1	KDM3A	5.42
cg09275293	chr14	74056696	-0.0205	0.5393	0.97	1		85.72
cg16274199	chr5	121414067	-0.002955	0.07776	0.97	1	LOX	2.76
cg14176449	chr3	155572176	0.007819	0.2058	0.97	1	SLC33A1	2.81
cg13883981	chr3	78162085	-0.01499	0.3946	0.97	1		89.25
cg01953797	chr8	144296928	-0.01904	0.5011	0.97	1	GPIHBP1	88.5
cg03499639	chr19	54041856	0.05529	1.455	0.97	1	ZNF331	45.07
cg17025908	chr1	19291857	0.1561	4.11	0.97	1		87.25
cg20720697	chr2	1858583	-0.008057	0.2121	0.97	1	MYT1L	5.15
cg26276352	chr10	3192949	0.003035	0.0799	0.97	1	PITRM1	98.11
cg07165811	chr19	3360732	0.02998	0.7895	0.97	1	NFIC	6.75
cg10633958	chr2	40678242	-0.0221	0.5818	0.97	1	SLC8A1	10.28
cg15604097	chr19	46390101	-0.002482	0.06536	0.97	1	IRF2BP1	1.97
cg13744868	chr17	38804606	-0.003465	0.09125	0.97	1	SMARCE1	2.13
cg01566260	chr1	32180356	0.004666	0.1229	0.97	1		2.89
cg09850101	chr14	60195307	0.01841	0.4851	0.97	1	RTN1	88.26
cg23521742	chr15	78799507	0.005365	0.1413	0.97	1	AGPHD1	3.09
cg00257786	chr1	173991688	-0.001926	0.05073	0.97	1		1.45
cg16051228	chr5	1294576	0.04195	1.105	0.97	1	TERT	54.47
cg05890616	chr17	41859201	-0.00692	0.1823	0.97	1	C17orf105	95.74
cg02338840	chr2	207931932	-0.04448	1.172	0.97	1		87.2
cg25384630	chr5	56764257	0.01646	0.4338	0.97	1		88.8
cg14094639	chr1	1309477	-0.02063	0.5436	0.97	1	AURKAIP1	94.57
cg21901227	chr12	125434661	-0.01369	0.3607	0.97	1	DHX37	92.9
cg06272038	chr11	2292512	0.001998	0.05267	0.97	1	ASCL2	1.56
cg21877956	chr6	83926357	-0.03374	0.8893	0.97	1	ME1	90.84
cg14908653	chr18	911900	-0.03375	0.8897	0.97	1	ADCYAP1	74.9
cg15775921	chr2	223156136	0.0134	0.3533	0.97	1	PAX3	5.86
cg07784653	chr9	138710082	0.006796	0.1792	0.97	1	CAMSAP1	95.97
cg14099398	chr17	17109800	-0.02419	0.6379	0.97	1	PLD6	5.57
cg03457338	chr15	78040120	-0.03493	0.921	0.97	1		61.89
cg16565832	chr11	16760091	-0.003695	0.09744	0.97	1	C11orf58	2.61
cg07314298	chr2	11723111	-0.0633	1.669	0.97	1	GREB1	31.27
cg01842321	chr6	31023592	-0.06085	1.605	0.97	1	HCG22	92.14
cg04965549	chr10	72141375	-0.02775	0.7321	0.97	1	LRRC20	13.52
cg11158374	chr21	43771664	0.01316	0.3473	0.97	1	TFF2	91.24
cg04671971	chr11	130271905	0.01344	0.3547	0.97	1		3.44
cg00409684	chr10	102984527	-0.01709	0.451	0.97	1		11.64
cg21588594	chr6	32917979	-0.05506	1.453	0.97	1	HLA-DMA	48.94
cg09519504	chr11	117314759	-0.02417	0.6379	0.97	1	DSCAML1	40.9
cg20397543	chr6	53214211	-0.005786	0.1527	0.97	1	ELOVL5	4.21
cg08543849	chr1	16461413	-0.01486	0.3923	0.97	1	EPHA2	83.33
cg03217795	chr16	23847556	-0.003546	0.0936	0.97	1	PRKCB	2.05
cg16421901	chr3	183142401	0.006196	0.1636	0.97	1	MCF2L2	96.11
cg09214240	chr14	100223218	-0.01054	0.2783	0.97	1		94.82
cg26676360	chr12	57578696	0.02368	0.6252	0.97	1	LRP1	85.94
cg12764221	chr11	2883698	0.02604	0.6876	0.97	1		11.77
cg04924309	chr16	75551481	0.003376	0.08914	0.97	1		2.67
cg24753200	chr14	55034616	-0.002908	0.0768	0.97	1	SAMD4A	2.4
cg10828820	chr9	32384910	-0.003317	0.08758	0.97	1	ACO1	2.32
cg24117657	chr22	22859162	-0.01185	0.313	0.97	1	ZNF280B	92.68
cg02328921	chr6	3269541	-0.007121	0.1881	0.97	1	SLC22A23	96.59
cg25288034	chr10	125117367	0.05219	1.379	0.97	1		60.61
cg16927957	chr4	128430108	-0.0135	0.3567	0.97	1		90.24
cg22807436	chr15	75490788	0.009223	0.2436	0.97	1		95.02
cg13549174	chr9	133910264	-0.01813	0.4791	0.97	1	LAMC3	87.82
cg25206134	chr2	45395956	0.03488	0.9216	0.97	1		9.31
cg18103548	chr10	102901943	-0.101	2.667	0.97	1		55.08
cg05267756	chr1	165329719	0.01444	0.3815	0.97	1		88.53
cg04784633	chr6	126277704	0.04289	1.133	0.97	1	HINT3	21.9
cg03117379	chr20	17943971	-0.02725	0.7202	0.97	1	SNORD17	68.49
cg05493593	chr11	130786525	0.002865	0.07573	0.97	1	SNX19	1.52
cg12718582	chr8	1312875	-0.01028	0.2717	0.97	1		94.44
cg11595048	chr20	30225325	-0.01775	0.4693	0.97	1	COX4I2	85.95
cg22370235	chr11	68451852	-0.006808	0.18	0.97	1	GAL	3.73
cg00954105	chr17	63739259	-0.06068	1.604	0.97	1	CCDC46	76.35
cg00154888	chr12	85304514	0.03102	0.8201	0.97	1	SLC6A15	15.41
cg05767754	chr3	112709667	0.00684	0.1809	0.97	1	GTPBP8	5.17
cg22423750	chr5	2334419	-0.03209	0.8487	0.97	1		81.79
cg24059623	chr5	79951536	0.02401	0.6353	0.97	1	MSH3	87.09
cg26988922	chr16	709298	0.02398	0.6345	0.97	1	WDR90	79.51
cg01910125	chr17	77984086	-0.02169	0.5741	0.97	1	TBC1D16	85.21
cg21028260	chr2	131803637	-0.01357	0.3591	0.97	1	ARHGEF4	93.27
cg01703246	chr8	2127431	-0.007014	0.1856	0.97	1		96.68
cg26583952	chr16	89972070	0.01185	0.3137	0.97	1	TCF25	93.87
cg09113915	chr2	85618685	-0.02241	0.593	0.97	1	ELMOD3	83.95
cg08470131	chrX	50213842	-0.02078	0.55	0.97	1	DGKK	15.22
cg16926920	chr1	39174395	-0.07317	1.937	0.97	1		89.54
cg23326197	chr7	99382370	-0.03044	0.806	0.97	1	CYP3A4	74.08
cg16820186	chr11	17373103	0.005268	0.1395	0.97	1	DKFZp686O24166	3.6
cg25830558	chr3	113775501	-0.002589	0.06856	0.97	1	KIAA1407	1.84
cg18172823	chr1	87169979	-0.0081	0.2145	0.97	1	SH3GLB1	5.84
cg14755549	chr12	52680194	0.01618	0.4284	0.97	1	KRT81	92.04
cg19194595	chrX	46771884	0.04214	1.117	0.97	1	PHF16	19.4
cg19786013	chr5	976375	0.01245	0.3299	0.97	1		93.58
cg01487661	chr7	63643277	0.05067	1.343	0.97	1		45.02
cg21755672	chr6	169051023	0.01263	0.3346	0.97	1	SMOC2	91.79
cg15929573	chr12	49658188	0.002425	0.06427	0.97	1	TUBA1C	1.92
cg04210991	chr1	226374609	0.00373	0.09884	0.97	1	ACBD3	2.96
cg02812793	chr17	36886134	0.003736	0.09902	0.97	1	CISD3	2.33
cg27621576	chr6	166667211	0.00572	0.1516	0.97	1		4.49
cg05720511	chr6	123043994	-0.01126	0.2984	0.97	1	PKIB	92.2
cg00084798	chr8	142841965	0.01722	0.4565	0.97	1		91.84
cg16279786	chr2	51255306	0.02901	0.7691	0.97	1	NRXN1	86.06
cg09729030	chr4	114102786	-0.01488	0.3947	0.97	1	ANK2	87
cg08494843	chr5	168591808	-0.03286	0.8714	0.97	1	SLIT3	77.04
cg08929083	chr6	24667340	-0.002744	0.07277	0.97	1	ACOT13	1.38
cg19459207	chr5	49737773	-0.05909	1.567	0.97	1	EMB	62.75
cg26369308	chr19	41172324	-0.0436	1.156	0.97	1	NUMBL	73.37
cg26863891	chr1	52060527	-0.01607	0.4263	0.97	1		89.52
cg07235885	chr16	89187002	-0.01684	0.4466	0.97	1	ACSF3	88.96
cg09749751	chr6	29600125	-0.005987	0.1589	0.97	1	GABBR1	3.96
cg04141948	chr7	1023156	-0.01701	0.4514	0.97	1	CYP2W1	89.52
cg04607865	chr7	20834362	-0.004312	0.1144	0.97	1		3.48
cg20353484	chr22	17488875	0.04426	1.175	0.97	1	GAB4	46.5
cg21517584	chr19	59026417	0.01788	0.4746	0.97	1	ZBTB45	91.62
cg05090106	chr17	18908220	0.007237	0.1921	0.97	1	SLC5A10	3.57
cg00164941	chr2	73523056	-0.03838	1.019	0.97	1		56.87
cg26524263	chr19	51568336	-0.006097	0.1619	0.97	1	KLK13	2.99
cg25462896	chr11	119031003	-0.01493	0.3965	0.97	1	ABCG4	89.77
cg20923444	chr14	105247170	-0.002127	0.05648	0.97	1	AKT1	98.43
cg05504729	chr16	89399490	0.03401	0.9033	0.97	1	ANKRD11	62.98
cg26102475	chr19	39826821	-0.00561	0.149	0.97	1	GMFG	3.73
cg08279428	chr12	31479139	0.001915	0.05086	0.97	1	FAM60A	1.4
cg09671837	chr7	143582308	-0.04188	1.112	0.97	1	FAM115A	14.02
cg09784932	chr22	20229526	-0.02388	0.6343	0.97	1	RTN4R	88.08
cg17609050	chr7	92861606	0.005442	0.1446	0.97	1	CCDC132	3.97
cg09458497	chr16	48190013	0.04161	1.106	0.97	1		70.35
cg17417191	chr1	218458683	0.01335	0.3547	0.97	1	RRP15	4.9
cg05762616	chr10	133787150	-0.0138	0.3668	0.97	1	BNIP3	93.91
cg12917790	chr14	93604305	-0.007229	0.1922	0.97	1		95.97
cg13396900	chr10	45873873	-0.01287	0.3421	0.97	1	ALOX5	91.86
cg12198042	chr22	24407497	-0.003036	0.08073	0.97	1	CABIN1	2.14
cg12499716	chr19	30096869	0.00244	0.06488	0.97	1	POP4	1.76
cg11429960	chr11	94532949	0.01473	0.3918	0.97	1	AMOTL1	88.93
cg26671246	chr1	23203462	0.02152	0.5721	0.97	1	EPHB2	65.35
cg12850793	chr11	9287054	0.01708	0.4542	0.97	1	DENND5A	13.62
cg25597952	chr7	1965133	0.01785	0.4751	0.97	1	MAD1L1	90.95
cg23160781	chr14	53923501	-0.007836	0.2085	0.97	1		94.45
cg22510337	chr19	58399967	-0.003728	0.09921	0.97	1	ZNF814	2.4
cg02574293	chr4	56212226	0.004264	0.1135	0.97	1	SRD5A3	3.26
cg11035933	chr14	91726843	-0.006961	0.1853	0.97	1		95.11
cg01668352	chr12	64482597	-0.01266	0.3373	0.97	1	SRGAP1	92.71
cg10665018	chr16	30582881	0.005987	0.1595	0.97	1	ZNF688	3.38
cg06068039	chr6	34031208	0.01838	0.4894	0.97	1	GRM4	89.22
cg13164993	chr10	48388380	-0.01059	0.2822	0.97	1	RBP3	94.32
cg09861373	chr1	21985982	0.002084	0.05554	0.97	1	RAP1GAP	1.77
cg16148773	chr11	111749571	0.005907	0.1574	0.97	1	FDXACB1	2.8
cg06225767	chr12	11912232	-0.04629	1.233	0.97	1	ETV6	63.61
cg21653581	chr3	167452757	0.002261	0.06023	0.97	1	PDCD10	1.67
cg05318142	chr2	85999498	-0.03801	1.013	0.97	1	ATOH8	45.88
cg05786287	chr3	120460945	0.005661	0.1509	0.97	1	RABL3	3.73
cg02505126	chr7	129845202	0.007316	0.195	0.97	1	TMEM209	3.28
cg06657243	chr22	27068716	0.001794	0.04783	0.97	1	MIAT	1.43
cg14850580	chr6	31803294	-0.00471	0.1256	0.97	1	C6orf48	2.61
cg03206179	chr15	44281604	-0.01617	0.4311	0.97	1	FRMD5	72.79
cg12700449	chr17	34121837	-0.01627	0.4338	0.97	1	MMP28	12.5
cg06940605	chr1	31715028	0.008394	0.2238	0.97	1		93.97
cg26562566	chr10	45306728	0.03161	0.843	0.97	1		48.86
cg10461560	chr15	66373258	-0.01869	0.4985	0.97	1	MEGF11	36.67
cg00160914	chr1	112299263	0.02752	0.7342	0.97	1	DDX20	23.12
cg02103891	chr5	171769408	0.004328	0.1155	0.97	1	SH3PXD2B	97.53
cg26942196	chr11	67121099	-0.003856	0.1029	0.97	1	POLD4	3.06
cg06669374	chr4	184961220	0.05756	1.536	0.97	1		27.67
cg13446852	chr1	65886635	0.005005	0.1335	0.97	1	LEPR	2.85
cg20495365	chr4	3371291	0.02548	0.68	0.97	1	RGS12	60.78
cg21647780	chr1	28696073	-0.002297	0.06129	0.97	1	PHACTR4	1.76
cg26342637	chr20	43743872	0.009147	0.2441	0.97	1	WFDC5	7.9
cg15726025	chr1	32681995	-0.02271	0.6062	0.97	1	C1orf91	85.49
cg25925896	chr19	8468673	-0.006848	0.1828	0.97	1	RAB11B	97.22
cg00254306	chr12	126346041	-0.04009	1.07	0.97	1		29.89
cg02579620	chrX	152988658	0.01943	0.5187	0.97	1	BCAP31	20.42
cg17624892	chr6	26537952	0.003248	0.08672	0.97	1	HMGN4	2.86
cg10490271	chr11	64889651	-0.001965	0.05247	0.97	1	MRPL49	1.46
cg20256649	chr2	1941523	0.01464	0.3911	0.97	1	MYT1L	88.4
cg09355378	chr2	45208508	-0.0093	0.2483	0.97	1		93.69
cg25306277	chr1	200003267	0.05193	1.387	0.97	1	NR5A2	39.77
cg26805306	chr1	43855055	0.00734	0.1961	0.97	1	MED8	5.48
cg10876207	chr14	69726197	-0.01779	0.4752	0.97	1	GALNTL1	3.93
cg26229990	chr14	24801301	-0.05541	1.48	0.97	1	ADCY4	45.52
cg16658931	chr19	51171061	-0.03815	1.019	0.97	1	SHANK1	7.72
cg10464656	chr13	114290152	-0.001928	0.05151	0.97	1	TFDP1	98.49
cg21174903	chr9	140147188	0.05843	1.561	0.97	1	C9orf173	82.49
cg21681327	chr1	41978691	0.01627	0.435	0.97	1	HIVEP3	89.97
cg18176312	chr17	43111632	0.01304	0.3487	0.97	1	DCAKD	92.83
cg25371487	chr2	55278269	0.004746	0.1269	0.97	1	RTN4	3.09
cg03211828	chr4	1390738	-0.02291	0.6124	0.97	1		84.13
cg12116851	chr11	57519584	0.009895	0.2646	0.97	1	BTBD18	90.86
cg25018357	chr1	26490989	-0.004304	0.1151	0.97	1		2.44
cg09484638	chr19	12992426	-0.002472	0.06611	0.97	1	DNASE2	1.97
cg03969182	chr6	30595190	-0.01373	0.3671	0.97	1	C6orf134	92.46
cg16846653	chr12	22094034	0.02096	0.5605	0.97	1		10.35
cg07233097	chr8	10588040	0.005745	0.1537	0.97	1	SOX7	2.21
cg01693503	chr11	72145691	-0.002755	0.0737	0.97	1	CLPB	1.84
cg14048698	chr6	31633903	0.00264	0.07062	0.97	1	CSNK2B	1.82
cg19260329	chr1	159174076	0.04603	1.232	0.97	1	DARC	74.24
cg09697644	chr16	34375039	0.03673	0.9826	0.97	1		70.41
cg20281264	chr2	25896729	0.0106	0.2837	0.97	1	DTNB	3.22
cg24343835	chr2	56216234	-0.0215	0.5753	0.97	1	MIR216A	86.68
cg01588826	chr19	36352459	-0.02267	0.6066	0.97	1	KIRREL2	20.37
cg05721773	chr1	207083336	0.02785	0.7454	0.97	1	FAIM3	68.44
cg14503868	chr9	128504605	-0.02599	0.6957	0.97	1		84.99
cg05179045	chr8	43061729	-0.01795	0.4805	0.97	1		91.76
cg03400849	chr11	31149006	0.04264	1.142	0.97	1		70.24
cg19535242	chr7	105781094	-0.01211	0.3244	0.97	1		91.48
cg09063683	chr5	37890150	-0.02535	0.6791	0.97	1		77.04
cg11281912	chr19	37701642	0.005083	0.1362	0.97	1	ZNF585B	3.1
cg01442958	chr1	222817780	-0.006132	0.1644	0.97	1	MIA3	3.45
cg09451412	chr11	63775894	-0.005053	0.1354	0.97	1	MACROD1	96.68
cg27467114	chr22	46289725	0.02201	0.59	0.97	1		88.59
cg16322792	chr1	120165303	-0.1959	5.25	0.97	1	ZNF697	49.75
cg08257293	chr20	30308440	-0.03852	1.033	0.97	1	BCL2L1	73.75
cg21158781	chr9	82299929	-0.009537	0.2556	0.97	1	TLE4	94.32
cg04177426	chrX	150863969	-0.03276	0.8783	0.97	1		29.72
cg02308199	chrX	129063773	-0.02474	0.6633	0.97	1		85.9
cg05548478	chr16	85173611	0.03472	0.9311	0.97	1		81.7
cg09940311	chr1	183901666	-0.01975	0.5295	0.97	1		83.09
cg08173263	chr19	14276911	-0.04093	1.098	0.97	1	LPHN1	20.99
cg24999255	chr1	92951596	-0.01212	0.325	0.97	1	GFI1	7.05
cg04536008	chr3	48342648	0.004288	0.115	0.97	1	NME6	3.09
cg20952070	chr18	33077301	-0.003858	0.1035	0.97	1	INO80C	3.43
cg09382842	chr6	31237405	0.2566	6.883	0.97	1	HLA-C	46.85
cg24977670	chr5	10973629	-0.01091	0.2928	0.97	1	CTNND2	95.35
cg14270590	chr14	105499706	0.07381	1.98	0.97	1		30.58
cg10323187	chr7	128458958	-0.01443	0.3872	0.97	1	CCDC136	89.53
cg05904806	chr14	50321966	0.06183	1.659	0.97	1		65.91
cg23087876	chr1	237947246	-0.02026	0.5437	0.97	1	RYR2	95.19
cg06661638	chr16	787323	-0.004578	0.1228	0.97	1	NARFL	97.73
cg12905273	chr6	33359440	-0.00219	0.05877	0.97	1	KIFC1	1.58
cg10041069	chr10	1560628	0.01033	0.2773	0.97	1	ADARB2	92.68
cg08172935	chr17	66244127	0.003572	0.0959	0.97	1	AMZ2	2.18
cg03305004	chr7	73948381	0.005703	0.1531	0.97	1	GTF2IRD1	97.42
cg18370272	chr4	146859438	0.004556	0.1223	0.97	1	ZNF827	3.3
cg14064766	chr2	239344455	0.02247	0.6034	0.97	1	ASB1	89.09
cg12570263	chr2	86443037	-0.01284	0.3448	0.97	1	REEP1	90.96
cg02012445	chr14	57856758	-0.02142	0.5751	0.97	1	NAA30	6.82
cg17566118	chr10	8095797	-0.003103	0.08335	0.97	1	FLJ45983	2.35
cg23383590	chr5	140717961	0.01875	0.5037	0.97	1	PCDHGA1	6.76
cg16581738	chr7	705693	-0.005883	0.1581	0.97	1	PRKAR1B	97.95
cg08693140	chr7	6653510	0.1713	4.603	0.97	1		50.77
cg14407962	chr2	241665636	-0.0173	0.4648	0.97	1	KIF1A	87.03
cg02871210	chr10	5550533	-0.0034	0.09136	0.97	1		97.97
cg22506841	chr1	200271513	0.003996	0.1074	0.97	1		3.33
cg12144852	chr7	158282601	-0.02253	0.6056	0.97	1	PTPRN2	94.34
cg17331566	chr1	44444305	0.0262	0.7044	0.97	1	B4GALT2	69.38
cg08700454	chr11	74432028	-0.02291	0.6159	0.97	1	CHRDL2	73.18
cg12082793	chr1	20218923	-0.007686	0.2067	0.97	1	OTUD3	95.05
cg26078793	chr14	65006222	0.01526	0.4104	0.97	1	HSPA2	7.29
cg03485694	chr12	3862473	-0.01583	0.4256	0.97	1	EFCAB4B	8.53
cg04757345	chr4	128918835	0.03717	0.9996	0.97	1	C4orf29	80.11
cg07883117	chr7	101005846	-0.04671	1.256	0.97	1	EMID2	65.11
cg15721475	chr17	5995146	0.01419	0.3818	0.97	1	WSCD1	88.39
cg06870470	chr19	11315767	-0.0419	1.127	0.97	1	DOCK6	32.58
cg09654471	chr3	4624132	0.01217	0.3273	0.97	1	ITPR1	90.99
cg16338365	chr6	167559913	0.08868	2.387	0.97	1		52.31
cg20706638	chr1	228353327	0.00349	0.09392	0.97	1	C1orf69	2.74
cg00057240	chr2	191398360	-0.03463	0.9322	0.97	1	TMEM194B	78.63
cg08107735	chr1	6260360	-0.01196	0.322	0.97	1	RPL22	92.25
cg26642844	chr7	2419167	-0.01873	0.504	0.97	1	EIF3B	86.38
cg18122200	chr1	230203994	-0.002074	0.05584	0.97	1	GALNT2	1.51
cg08907436	chr6	152125965	-0.00853	0.2296	0.97	1	ESR1	94.39
cg05187549	chr5	138904075	-0.02668	0.7181	0.97	1		81.98
cg03754180	chr13	37494042	-0.01312	0.3532	0.97	1	SMAD9	4.27
cg02643834	chr11	130060371	0.02166	0.5832	0.97	1	ST14	86.21
cg18538662	chr4	7941764	-0.002306	0.0621	0.97	1	AFAP1	1.49
cg01303059	chr9	94486490	-0.008655	0.2331	0.97	1	ROR2	94.68
cg03518469	chr16	88791646	-0.01811	0.488	0.97	1	FAM38A	89.23
cg18913076	chr2	99771244	0.01322	0.3562	0.97	1	TSGA10	3.05
cg18997662	chr19	11877947	-0.01025	0.2761	0.97	1	ZNF441	4.22
cg08324612	chr8	1030521	0.04328	1.166	0.97	1		70.26
cg16823397	chr4	159329322	-0.01015	0.2734	0.97	1		95.65
cg02689514	chr16	88992127	0.03553	0.9576	0.97	1	CBFA2T3	83.2
cg02635407	chr4	8200549	-0.0213	0.5741	0.97	1	SH3TC1	26.67
cg10540302	chr14	101291180	0.02948	0.7945	0.97	1	MEG3	40.94
cg25215329	chr15	45694456	-0.002246	0.06054	0.97	1	SPATA5L1	1.81
cg01001744	chr16	17564258	0.01466	0.3951	0.97	1	XYLT1	3.11
cg11731892	chr2	98207378	-0.01315	0.3543	0.97	1	ANKRD36B	3.45
cg20608783	chr1	32220189	-0.01824	0.4917	0.97	1	BAI2	88.99
cg24874555	chr19	12832212	0.04302	1.16	0.97	1	TNPO2	25.3
cg17307348	chr6	37225949	0.005717	0.1542	0.97	1	TMEM217	4.76
cg12140468	chr1	234509341	0.001791	0.04829	0.97	1	C1orf31	1.3
cg13432744	chr3	186857537	-0.004441	0.1198	0.97	1	RPL39L	3.21
cg00529757	chr6	32136052	0.01743	0.4699	0.97	1	AGPAT1	91.03
cg01925633	chr1	29338769	0.03663	0.9879	0.97	1	EPB41	93.93
cg11389257	chr19	342177	0.01316	0.355	0.97	1	MIER2	91.53
cg19732566	chr8	145911660	-0.02	0.5394	0.971	1		11.11
cg10375775	chr14	103051440	-0.0164	0.4423	0.971	1		89.52
cg05067926	chr11	134231915	-0.003211	0.08662	0.971	1	GLB1L2	97.57
cg05459750	chr8	492091	0.02458	0.663	0.971	1	C8orf42	88.03
cg01866630	chr6	33601722	-0.01054	0.2844	0.971	1	ITPR3	6.16
cg17141819	chr15	64199432	0.009394	0.2535	0.971	1	DAPK2	92.83
cg17066382	chr12	49504767	0.006189	0.167	0.971	1	LMBR1L	4.1
cg10635061	chr2	106055006	0.02284	0.6163	0.971	1	FHL2	59.95
cg12623088	chr15	66585521	0.006039	0.163	0.971	1	DIS3L	3.67
cg20516364	chr11	873680	0.01929	0.5207	0.971	1	CHID1	81.24
cg22103585	chr12	49110427	0.01046	0.2823	0.971	1	CCNT1	3.33
cg13668306	chr9	94340741	0.02119	0.5719	0.971	1		86.27
cg21449966	chr2	102863738	-0.01903	0.5139	0.971	1		85.6
cg20672363	chr8	146075022	-0.01601	0.4321	0.971	1		89.43
cg20721338	chr15	74287135	-0.002782	0.07513	0.971	1	PML	2.38
cg18593317	chr17	14198368	0.07342	1.983	0.971	1		47.55
cg23317910	chr12	43031029	0.003757	0.1015	0.971	1		98.09
cg00815658	chr19	519885	0.0292	0.7887	0.971	1		84.19
cg00881557	chrX	70401955	0.02121	0.5728	0.971	1		12.78
cg26282299	chr8	142189729	0.008633	0.2332	0.971	1	DENND3	94.2
cg22524998	chr19	17877846	0.03043	0.8218	0.971	1	FCHO1	78.05
cg03466779	chr4	7666141	0.003609	0.0975	0.971	1	SORCS2	97.96
cg09911982	chr6	33216283	0.003375	0.09116	0.971	1		2.52
cg00052433	chr16	87447278	-0.01139	0.3078	0.971	1	ZCCHC14	94.84
cg10795189	chr6	33379265	-0.004116	0.1112	0.971	1	PHF1	3.1
cg00043792	chr10	26219304	-0.02277	0.6152	0.971	1		86.78
cg18775016	chr6	167275684	0.005651	0.1527	0.971	1	RPS6KA2	3.43
cg05351599	chr9	129468003	-0.03384	0.9148	0.971	1		31.53
cg24746666	chr2	201342647	-0.005522	0.1493	0.971	1	SPATS2L	97.16
cg26070099	chr1	33471937	-0.01322	0.3575	0.971	1		91.47
cg01484686	chr6	106258629	-0.005523	0.1493	0.971	1		3.79
cg14939096	chr7	1145852	-0.01791	0.4845	0.971	1	C7orf50	94.78
cg25637708	chr6	33358542	0.008327	0.2252	0.971	1	KIFC1	93.79
cg26480228	chr12	48921775	0.02686	0.7264	0.971	1	OR8S1	84.14
cg25355645	chr19	42873746	-0.003651	0.09875	0.971	1	MEGF8	97.83
cg18465286	chr10	31609896	-0.004497	0.1216	0.971	1	ZEB1	3.1
cg26504188	chr5	126190762	-0.008463	0.2289	0.971	1		94.58
cg05151055	chr16	3777746	0.00663	0.1794	0.971	1	CREBBP	94.54
cg17124700	chr1	182642748	0.01129	0.3055	0.971	1	RGS8	91.58
cg19522511	chr3	105073077	-0.08173	2.211	0.971	1		36.6
cg07764073	chr8	11419707	0.00778	0.2105	0.971	1	BLK	94.14
cg20254790	chr1	1084473	-0.02233	0.6042	0.971	1		83.88
cg22317668	chr19	42772446	0.002506	0.06783	0.971	1		2.22
cg17069743	chr15	96870228	0.00281	0.07606	0.971	1	NR2F2	2.73
cg08487909	chr6	30904981	0.02243	0.6071	0.971	1		72.5
cg01635742	chr3	64561075	-0.01936	0.5241	0.971	1	ADAMTS9	90.45
cg26275858	chr10	131694689	-0.04493	1.216	0.971	1	EBF3	97.95
cg02280644	chr2	128158661	-0.01778	0.4813	0.971	1		84.37
cg18190798	chr3	47029335	0.005285	0.1431	0.971	1	NBEAL2	3.74
cg12896318	chr5	173395358	-0.01955	0.5293	0.971	1		83.46
cg11963202	chr7	98985799	0.0159	0.4305	0.971	1	ARPC1B	94.03
cg04720116	chr10	679221	0.01559	0.4221	0.971	1	DIP2C	91.81
cg18509185	chr6	107932497	0.0285	0.7717	0.971	1	SOBP	71.22
cg08447589	chr5	150603302	-0.001864	0.05047	0.971	1	CCDC69	1.28
cg26185340	chr15	101419243	-0.01641	0.4445	0.971	1	ALDH1A3	7.43
cg10168635	chr2	191044980	-0.01971	0.5339	0.971	1	C2orf88	17.98
cg16525435	chr3	193994972	0.01319	0.3571	0.971	1		92.18
cg01618114	chr15	68870979	-0.00322	0.08721	0.971	1	CORO2B	1.59
cg03943249	chr16	73076266	-0.009933	0.2691	0.971	1	ZFHX3	93.99
cg09559971	chr16	2205259	0.00268	0.07259	0.971	1	TRAF7	2.34
cg07298473	chr11	47279183	0.03186	0.8631	0.971	1	NR1H3	37.04
cg12903174	chr1	240986655	0.01643	0.4451	0.971	1	RGS7	89.66
cg17016026	chr2	45203363	0.0472	1.279	0.971	1		75.66
cg17364576	chr5	150827081	-0.005244	0.1421	0.971	1	SLC36A1	3.02
cg25096615	chr14	102251111	0.02141	0.5803	0.971	1	PPP2R5C	75.46
cg11700415	chr19	49140818	-0.002079	0.05633	0.971	1	SEC1	1.53
cg19185706	chr10	88475771	0.01386	0.3757	0.971	1	LDB3	91.62
cg08437984	chr8	146078724	-0.00714	0.1935	0.971	1	COMMD5	3.15
cg19216631	chr7	155131325	0.04467	1.211	0.971	1		5.86
cg26312888	chr14	101875604	-0.02079	0.5638	0.971	1		78.9
cg13620608	chr10	48402805	-0.03197	0.867	0.971	1		77.42
cg01843272	chr22	50911936	-0.02256	0.6121	0.971	1	SBF1	60.69
cg13460858	chr9	96720652	0.03055	0.829	0.971	1		14.2
cg20824932	chr6	132568050	-0.008024	0.2177	0.971	1		94.64
cg05161082	chr12	21680409	-0.01053	0.2857	0.971	1	C12orf39	4.77
cg02469356	chr7	98708350	-0.01619	0.4395	0.971	1	SMURF1	91.06
cg17533232	chr7	120852287	0.01544	0.4191	0.971	1	C7orf58	89.02
cg03997502	chr16	1537775	0.02561	0.6952	0.971	1	C16orf38	85.78
cg08781655	chr6	33423196	-0.01768	0.4799	0.971	1	ZBTB9	87.33
cg00914626	chr2	231917838	0.006365	0.1728	0.971	1		3.35
cg11254522	chr1	27950343	0.0221	0.6	0.971	1	FGR	56.04
cg14044167	chr8	134271505	0.1564	4.248	0.971	1	NDRG1	81.66
cg10277546	chr21	34960952	-0.01103	0.2996	0.971	1	DONSON	2.07
cg27234067	chr11	32460799	-0.01336	0.3627	0.971	1	WIT1	5.73
cg06142740	chr2	28973577	-0.02439	0.6622	0.971	1	PPP1CB	36.15
cg17914107	chr4	169481028	-0.03155	0.8568	0.971	1	PALLD	90.33
cg03020951	chr6	34203887	0.01153	0.3132	0.971	1	HMGA1	2.98
cg14457994	chr6	35441048	-0.008058	0.2189	0.971	1		93.78
cg17447240	chr7	557606	-0.007536	0.2047	0.971	1	PDGFA	4.08
cg18948743	chr1	120838323	0.006655	0.1808	0.971	1	FAM72B	4.11
cg17398057	chr7	100218512	0.005388	0.1464	0.971	1	TFR2	96.58
cg03514928	chr7	107798053	-0.02565	0.697	0.971	1	NRCAM	79.59
cg24217159	chr19	47844652	0.004175	0.1135	0.971	1	GPR77	98.57
cg26386740	chr2	60781129	-0.008355	0.2271	0.971	1	BCL11A	2.39
cg02017347	chr16	46603259	-0.03019	0.8206	0.971	1	ANKRD26P1	37.17
cg10283969	chr11	70666639	0.02563	0.6967	0.971	1	SHANK2	86.32
cg17120983	chr15	97322551	0.01537	0.418	0.971	1		88.13
cg08387141	chr17	62066572	0.02033	0.5528	0.971	1		86.28
cg16932672	chr18	2571333	0.02749	0.7475	0.971	1	NDC80	6.7
cg10192198	chr9	973184	-0.01368	0.3721	0.971	1		9.09
cg10378792	chr6	33764239	0.0129	0.3508	0.971	1	MLN	92.21
cg11014921	chr3	36974725	-0.0186	0.5061	0.971	1	TRANK1	88.57
cg24549236	chr13	113301696	0.008689	0.2365	0.971	1	C13orf35	94.22
cg20098854	chr8	898407	-0.007805	0.2124	0.971	1		3.56
cg05839636	chr5	137878905	0.01557	0.4239	0.971	1	ETF1	8.3
cg10532384	chr3	141161876	0.003534	0.09619	0.971	1	ZBTB38	97.94
cg04428701	chr10	81892639	-0.009247	0.2517	0.971	1	PLAC9	6.19
cg26887302	chr17	27181995	-0.006078	0.1655	0.971	1	ERAL1	1.91
cg13938881	chr12	125534043	-0.003288	0.08951	0.971	1		2.6
cg00202166	chr13	25338289	0.009179	0.2499	0.971	1	RNF17	95.83
cg06626404	chr14	101029325	-0.06899	1.879	0.971	1	BEGAIN	82.35
cg08872494	chr1	114447794	-0.004859	0.1323	0.971	1	DCLRE1B	1.45
cg07365299	chr7	154685823	-0.01803	0.4909	0.971	1	DPP6	92.76
cg15006396	chr3	101546859	0.01066	0.2903	0.971	1	FAM55C	4.39
cg01462537	chr10	2992189	0.01478	0.4026	0.971	1		92.62
cg19102955	chr20	5928064	0.05946	1.619	0.971	1	TRMT6	60.07
cg20787665	chr1	10969475	-0.01965	0.5351	0.971	1		86.21
cg13594151	chr19	12405719	0.00439	0.1196	0.971	1	ZNF44	2.45
cg24744425	chr1	202858153	-0.001988	0.05416	0.971	1	RABIF	1.67
cg17019350	chr7	2649920	-0.02518	0.6859	0.971	1	IQCE	84.08
cg10298567	chr3	47292165	0.04539	1.237	0.971	1	KIF9	21.34
cg02210222	chr10	134652760	-0.02103	0.5732	0.971	1		78.16
cg12348970	chr9	19786543	-0.01245	0.3394	0.971	1	SLC24A2	93.22
cg02876145	chr14	100842825	0.01118	0.3048	0.971	1	WARS	7.18
cg13847977	chr18	30253144	0.02957	0.806	0.971	1	KLHL14	91.61
cg18897589	chr2	42588424	-0.004439	0.121	0.971	1	COX7A2L	2.85
cg04369651	chr2	1821101	0.02426	0.6613	0.971	1	MYT1L	84.59
cg02672530	chr20	34680964	0.05241	1.429	0.971	1		11.03
cg26387355	chr12	131979066	0.01813	0.4943	0.971	1		88.31
cg05800082	chr6	56508429	0.02593	0.7072	0.971	1	DST	91.48
cg08173216	chr15	41524250	-0.05356	1.461	0.971	1	CHP	44.51
cg19328560	chr19	9200448	0.01551	0.4232	0.971	1		89.79
cg23260190	chr10	101419318	0.005628	0.1536	0.971	1	ENTPD7	3.63
cg19019804	chr17	72919384	-0.007847	0.2142	0.971	1	OTOP2	3.91
cg10550506	chr11	76548907	-0.01321	0.3606	0.971	1		89.51
cg13039021	chr17	80888278	0.005998	0.1637	0.971	1	TBCD	96.95
cg21097881	chr7	24323939	0.03972	1.084	0.971	1	NPY	3.81
cg14073924	chr6	170238811	-0.03753	1.025	0.971	1		84.28
cg08907257	chr16	2223188	-0.02583	0.7054	0.971	1	TRAF7	84.85
cg06523151	chr1	217113226	-0.09064	2.475	0.971	1	ESRRG	83.17
cg00836007	chr8	52801982	0.0468	1.278	0.971	1	PCMTD1	66.79
cg21933928	chr20	32453380	-0.03145	0.8591	0.971	1		81.46
cg02529500	chr2	45874446	0.01201	0.3281	0.971	1		86.88
cg03532030	chr2	242824433	-0.03754	1.026	0.971	1		7.62
cg19281871	chr6	88411031	0.005002	0.1366	0.971	1	NCRNA00120	4.1
cg15923350	chr1	163038703	-0.05703	1.558	0.971	1	RGS4	46.8
cg01020037	chr6	31047822	0.01757	0.48	0.971	1		11.59
cg22959063	chr14	103987387	0.006773	0.185	0.971	1	CKB	4.87
cg19598544	chr17	72209156	0.004814	0.1315	0.971	1	TTYH2	3.33
cg24040595	chr7	27185512	0.05713	1.561	0.971	1	HOXA6	85.51
cg03072740	chr12	56030437	0.01095	0.2993	0.971	1	OR10P1	91.81
cg05592996	chr3	47823995	-0.01674	0.4575	0.971	1	SMARCC1	8.84
cg25497250	chr10	95326974	0.006552	0.1791	0.971	1	GPR120	1.99
cg06854438	chr1	220263111	0.004992	0.1365	0.971	1	BPNT1	2.62
cg03598731	chr8	130996123	-0.003956	0.1082	0.971	1		97.95
cg23180925	chr17	80753497	-0.01819	0.4974	0.971	1	TBCD	85.88
cg09575269	chr17	41174397	-0.007449	0.2037	0.971	1	VAT1	3.24
cg04874875	chr11	196824	-0.00968	0.2648	0.971	1	ODF3	92.72
cg08894788	chr8	56792171	0.009657	0.2642	0.971	1	LYN	4.79
cg22122229	chr5	1268644	-0.009379	0.2566	0.971	1	TERT	93.55
cg04096472	chr7	137687229	-0.007298	0.1997	0.971	1	CREB3L2	5.81
cg19944217	chr3	48727026	-0.008196	0.2243	0.971	1	IP6K2	95.46
cg02596617	chr12	132912566	0.01806	0.4944	0.971	1		89.65
cg06855137	chr16	88804971	0.02526	0.6917	0.971	1	FAM38A	85.07
cg02390188	chr19	10802968	-0.01607	0.4402	0.971	1	ILF3	90.42
cg12756645	chr11	112038475	0.01872	0.5128	0.971	1	TEX12	91.18
cg15362363	chr18	268256	-0.004753	0.1302	0.971	1	THOC1	3.3
cg13906813	chr6	33040914	-0.0699	1.915	0.971	1	HLA-DPA1	51.27
cg13713066	chr7	129410657	-0.01858	0.5091	0.971	1	MIR182	84.65
cg11217004	chr10	101492579	0.004274	0.1171	0.971	1	COX15	3.85
cg06431347	chr2	235935754	-0.01529	0.4191	0.971	1	SH3BP4	89.14
cg00592510	chr17	1957625	0.01334	0.3657	0.971	1	HIC1	9.85
cg14017991	chr1	26560780	-0.004927	0.1351	0.971	1	CCDC21	2.9
cg10334885	chr8	884842	0.01956	0.5363	0.971	1		86.38
cg18208742	chr17	42992872	-0.03208	0.8794	0.971	1	GFAP	82.03
cg13749477	chr2	241076189	-0.03123	0.8564	0.971	1	MYEOV2	11.42
cg12938917	chr3	194905391	0.01023	0.2806	0.971	1	C3orf21	92.58
cg20434819	chr8	47145527	0.009671	0.2652	0.971	1		94.61
cg00199753	chr12	113519288	-0.01264	0.3466	0.971	1	DTX1	90.83
cg22637872	chr16	67875820	-0.02134	0.5853	0.971	1	THAP11	4.53
cg09626867	chr3	45053351	0.04828	1.324	0.971	1	EXOSC7	49.56
cg11164766	chr15	65477583	-0.00271	0.07435	0.971	1	CLPX	2.23
cg19436804	chr8	8560866	-0.02774	0.7611	0.971	1	CLDN23	86.02
cg08019253	chr13	111980272	0.008965	0.246	0.971	1	C13orf16	95.18
cg00912939	chr7	102036598	-0.004295	0.1179	0.971	1	PRKRIP1	3.68
cg05313302	chr10	75006908	0.002	0.05489	0.971	1	DNAJC9	1.25
cg02184280	chr19	49954649	-0.005967	0.1638	0.971	1	PIH1D1	4.32
cg26386402	chr9	115512612	-0.01677	0.4604	0.971	1	SNX30	6.41
cg13601161	chr9	35071966	0.009151	0.2513	0.971	1	VCP	3.22
cg14930838	chr8	10459902	-0.01407	0.3864	0.971	1		91.32
cg09044656	chr12	130184851	0.01545	0.4242	0.971	1	TMEM132D	85.92
cg14787946	chr3	138313112	0.002554	0.07014	0.971	1	CEP70	1.8
cg10455282	chr16	924817	-0.02305	0.6332	0.971	1	LMF1	85.93
cg18540455	chr3	33759827	-0.002087	0.05733	0.971	1	CLASP2	1.65
cg03455713	chr2	75781140	-0.01955	0.537	0.971	1	FAM176A	79.84
cg10352418	chr16	66876938	0.02026	0.5565	0.971	1	CA7	85.74
cg00380338	chr17	62223598	-0.001671	0.0459	0.971	1	SNORA76	1.14
cg14443077	chr11	68606701	-0.01353	0.3718	0.971	1	CPT1A	7.53
cg10529555	chr1	205254523	-0.03504	0.9631	0.971	1		76.11
cg26614816	chr12	104697532	0.03355	0.9221	0.971	1	TXNRD1	8.68
cg15391807	chr10	118972582	0.01323	0.3635	0.971	1		90.98
cg02826735	chr2	241580564	-0.03844	1.056	0.971	1		7.31
cg13703871	chr19	9473674	-0.008297	0.2281	0.971	1	ZNF177	4.55
cg11952839	chr8	41504887	-0.02499	0.687	0.971	1	NKX6-3	56.18
cg13898564	chr9	78504994	-0.004741	0.1303	0.971	1	PCSK5	3.05
cg25756780	chr2	121345047	0.006975	0.1918	0.971	1		3.79
cg19871494	chr1	1310280	0.015	0.4125	0.971	1	AURKAIP1	5.27
cg19225308	chr19	3607139	0.01945	0.5348	0.971	1	TBXA2R	15.18
cg09303201	chr16	85674253	0.0158	0.4345	0.971	1	KIAA0182	90.51
cg16660312	chr2	242750036	-0.05314	1.462	0.971	1	NEU4	86.7
cg13371527	chrX	47420583	-0.03144	0.8648	0.971	1	ARAF	31.69
cg12089246	chr22	31885573	0.002703	0.07434	0.971	1	EIF4ENIF1	2
cg03476529	chr11	117789847	0.01521	0.4184	0.971	1	TMPRSS13	89.91
cg08512847	chr7	158383208	0.01969	0.5416	0.971	1		78.82
cg04208466	chr1	110734624	0.0087	0.2393	0.971	1	SLC6A17	93.9
cg08798116	chrX	132548882	-0.03882	1.068	0.971	1	GPC4	19.79
cg10778288	chr12	113917994	-0.009136	0.2514	0.971	1		3.72
cg16072340	chr8	104224006	0.008528	0.2347	0.971	1	BAALC	94.55
cg12560527	chr6	28186878	-0.01339	0.3685	0.971	1	LOC222699	9.26
cg15137355	chr8	11302030	0.01824	0.5022	0.971	1	FAM167A	87.32
cg09621695	chr6	150250767	0.02736	0.7532	0.971	1		13.31
cg24086158	chr2	47169120	0.005213	0.1435	0.971	1	MCFD2	3.23
cg05369347	chr13	112057814	0.003494	0.0962	0.971	1		97.53
cg22913127	chr19	34624975	-0.05626	1.549	0.971	1		67.95
cg14950829	chr13	53419617	-0.03421	0.9421	0.971	1	PCDH8	21.58
cg00600029	chr5	1088442	0.01425	0.3923	0.971	1	SLC12A7	91.87
cg07520752	chr6	147830046	-0.009862	0.2716	0.971	1	SAMD5	6.54
cg24873593	chr5	139944080	-0.003198	0.08806	0.971	1	APBB3	1.59
cg03235894	chr11	61118494	-0.01107	0.3051	0.971	1	CYBASC3	91.5
cg23541921	chr8	1767962	0.01557	0.4292	0.971	1		90.15
cg24517989	chr11	12915502	0.0267	0.7357	0.971	1	TEAD1	67.15
cg14636261	chr9	136133628	0.01467	0.4043	0.971	1	ABO	90.39
cg27436056	chr13	109859489	0.007177	0.1978	0.971	1	MYO16	95.52
cg12546480	chr19	757897	0.02155	0.5941	0.971	1	C19orf21	88.58
cg25078081	chr12	42878192	0.01601	0.4414	0.971	1	PRICKLE1	7.64
cg14636164	chr9	127121878	-0.01307	0.3604	0.971	1	PSMB7	90.98
cg16027122	chr17	36725602	-0.01941	0.5351	0.971	1	SRCIN1	83
cg10323725	chr1	156405495	0.01061	0.2927	0.971	1		2.37
cg18256498	chr5	173125575	-0.01127	0.3109	0.971	1		92.23
cg18576883	chr3	179041354	0.007164	0.1976	0.971	1	ZNF639	3.3
cg24150623	chr11	121971092	0.01021	0.2816	0.971	1	MIR125B1	6.08
cg06848185	chr17	75368902	0.00262	0.07228	0.971	1	SEPT9	1.55
cg14087209	chr2	124638450	-0.01488	0.4107	0.971	1		89.46
cg24452663	chr2	128051856	0.00704	0.1943	0.971	1	ERCC3	5.14
cg14353569	chrX	103268176	0.01461	0.4034	0.971	1	MIR1256	91.88
cg03560963	chr20	44519939	0.00178	0.04913	0.971	1	CTSA	1.32
cg14128173	chr9	131115745	-0.01083	0.2992	0.971	1	SLC27A4	96.22
cg13604246	chr2	241497412	0.01223	0.3379	0.971	1	ANKMY1	3.65
cg23972551	chr11	68151664	0.01594	0.4402	0.971	1	LRP5	20.69
cg26264429	chr14	45603676	-0.002172	0.05999	0.971	1	FKBP3	1.87
cg16340755	chr5	150823129	-0.0175	0.4834	0.971	1		92.51
cg11258404	chr5	76115810	-0.03631	1.003	0.971	1	F2RL1	31.13
cg03725444	chr2	53486933	0.01658	0.4582	0.971	1		86.67
cg21223159	chr2	215275783	-0.007315	0.2021	0.971	1	VWC2L	3.91
cg10259518	chr2	233765616	0.0418	1.155	0.971	1	NGEF	77.43
cg17040800	chr6	134274286	-0.003767	0.1041	0.971	1	TBPL1	2.62
cg06002947	chr16	28936713	-0.03253	0.8993	0.971	1	RABEP2	8.28
cg26698781	chr16	30845818	-0.002957	0.08176	0.971	1		98.2
cg27600265	chr7	150145454	-0.02061	0.5698	0.971	1		62.83
cg02853324	chr19	5346663	0.02341	0.6472	0.971	1		76.06
cg11504739	chr11	62186060	0.0197	0.5447	0.971	1	SCGB1A1	84.55
cg27152128	chr7	5269245	-0.01341	0.3708	0.971	1	WIPI2	92.19
cg02988755	chr13	110918331	0.0183	0.5061	0.971	1	COL4A1	81.99
cg02839202	chr11	73117693	0.01131	0.3129	0.971	1	FAM168A	92.13
cg17893426	chr10	133981520	-0.003855	0.1066	0.971	1	JAKMIP3	97.69
cg22859370	chr7	2805124	0.01247	0.345	0.971	1	GNA12	89.2
cg14473297	chr11	108369884	0.01853	0.5125	0.971	1	KDELC2	95.48
cg08248600	chr11	65196654	0.02787	0.771	0.971	1		21.13
cg27335947	chr11	101317340	-0.02038	0.5639	0.971	1		85.18
cg01974180	chr1	2084246	-0.01338	0.3701	0.971	1	PRKCZ	92
cg11713727	chr2	150444569	-0.05317	1.471	0.971	1	MMADHC	28.87
cg18590565	chr1	3542729	-0.009305	0.2575	0.971	1	TPRG1L	92.51
cg18857216	chr1	11021217	0.08011	2.217	0.971	1	C1orf127	7.1
cg05377226	chr1	171810910	-0.003961	0.1097	0.971	1	DNM3	2.61
cg00066663	chr17	7792674	-0.02111	0.5844	0.971	1	CHD3	25.17
cg16813053	chr2	175869807	-0.007361	0.2038	0.971	1	CHN1	1.41
cg04243968	chr5	71455811	0.01291	0.3575	0.971	1	MAP1B	90.39
cg20259129	chr1	206138116	0.0142	0.3933	0.971	1	FAM72A	9.15
cg21108554	chr7	150061328	0.01829	0.5065	0.971	1		12.62
cg03804609	chr4	140163119	0.004804	0.1331	0.971	1		97.4
cg00888818	chr13	103019936	-0.029	0.8033	0.971	1	FGF14	77.15
cg12616434	chr2	59146751	-0.009574	0.2652	0.971	1		92.99
cg05019396	chr2	170870146	-0.06395	1.771	0.971	1	UBR3	83.52
cg00742851	chr3	3843342	-0.01037	0.2872	0.971	1	LRRN1	92.9
cg00301372	chr2	139654347	0.03219	0.8918	0.971	1		75.07
cg20120939	chr11	105010531	0.02214	0.6132	0.971	1	CARD18	88.86
cg15854668	chr3	124449432	-0.007486	0.2074	0.971	1	UMPS	4.13
cg11939193	chr2	98274979	-0.01654	0.4584	0.971	1	ACTR1B	88.9
cg07909498	chr4	79627477	-0.2264	6.273	0.971	1		49.65
cg03313895	chr4	24803042	0.02624	0.7272	0.971	1		71.18
cg12600695	chr5	137513806	-0.004214	0.1168	0.971	1	BRD8	2.94
cg23865980	chr10	80904376	0.03369	0.9338	0.971	1	ZMIZ1	31.21
cg15488722	chr13	39262147	0.03192	0.8848	0.971	1	FREM2	17.25
cg24867458	chr1	110090677	0.003168	0.08785	0.971	1	GNAI3	2.29
cg21733560	chr7	2284960	0.02088	0.5792	0.971	1	NUDT1	87.39
cg21197216	chr1	34632588	0.0119	0.3301	0.971	1	C1orf94	12.9
cg00595086	chr8	72468561	-0.00533	0.1478	0.971	1		3.08
cg10772263	chr10	73746656	0.01209	0.3354	0.971	1	CHST3	90.93
cg09567646	chr17	76962761	0.01343	0.3727	0.971	1		91.33
cg15339164	chr12	3589869	0.02898	0.8039	0.971	1		74.21
cg27543385	chr17	71800219	0.03051	0.8465	0.971	1	C17orf54	79.71
cg06853339	chr17	76117687	0.04666	1.295	0.971	1	TMC6	12.82
cg11885471	chr20	32311149	-0.01227	0.3406	0.971	1		90.98
cg13069535	chr11	66406744	-0.005127	0.1423	0.971	1	RBM4	3.14
ch.7.163474F	chr7	3469498	-0.01941	0.5386	0.971	1	SDK1	10.01
cg17602776	chr5	178977377	0.001842	0.05113	0.971	1	RUFY1	1.4
cg06494786	chr2	233233347	0.01074	0.2981	0.971	1		93.91
cg16927232	chr17	80206216	0.01774	0.4924	0.971	1	CSNK1D	88.55
cg07696884	chr20	50310579	-0.0101	0.2804	0.971	1	ATP9A	95.97
cg06947286	chr5	131596602	-0.03042	0.8444	0.971	1	PDLIM4	42.48
cg27426425	chr15	75018259	-0.002222	0.06169	0.971	1	CYP1A1	1.77
cg03468023	chr6	42419163	-0.01295	0.3595	0.971	1	TRERF1	9.39
cg14518039	chr17	10748353	-0.00494	0.1371	0.971	1		4.05
cg05642044	chr3	169940769	0.009702	0.2694	0.971	1	PRKCI	6.3
cg24902435	chr12	2790095	-0.009003	0.25	0.971	1	CACNA1C	93.97
cg07694025	chr4	154709441	-0.004781	0.1328	0.971	1	SFRP2	4.19
cg08575633	chr19	7674347	-0.0147	0.4083	0.971	1	KIAA1543	91.31
cg06630958	chr7	128577819	-0.01983	0.5506	0.971	1	IRF5	13.16
cg08557970	chr6	166856094	0.02949	0.8189	0.971	1	RPS6KA2	42.62
cg04080261	chr1	38423347	0.009244	0.2567	0.971	1	SF3A3	94.37
cg24249973	chr1	201347550	0.04193	1.164	0.971	1	TNNT2	89.86
cg22339744	chr19	13229426	0.01203	0.3341	0.971	1	NACC1	4.62
cg11417029	chr11	74204987	0.02237	0.6214	0.971	1	LIPT2	5.29
cg16285215	chr12	31477228	-0.006607	0.1836	0.971	1	FAM60A	3.2
cg00330518	chr1	2228160	0.01804	0.5012	0.971	1	SKI	88.93
cg00136173	chr5	176045746	0.01688	0.4689	0.971	1		90.78
cg06554090	chr15	68128261	0.01837	0.5105	0.971	1		7.67
cg07549671	chr13	30124401	0.009965	0.2769	0.971	1	SLC7A1	93.94
cg18111500	chr14	61655727	-0.05172	1.437	0.971	1		16.83
cg13477510	chr22	19700797	0.01039	0.2887	0.971	1	SEPT5	92.73
cg04503171	chr8	110346293	0.003852	0.1071	0.971	1	NUDCD1	3.51
cg14791008	chr12	72332386	0.04975	1.383	0.971	1	TPH2	59.03
cg21756208	chr3	134146405	-0.01569	0.4361	0.971	1		83.97
cg04064094	chr6	30524222	-0.01284	0.3571	0.971	1	PRR3	7.42
cg10577284	chr10	81838377	0.003212	0.08936	0.971	1	LOC219347	1.82
cg06649471	chr1	243597200	-0.04583	1.275	0.971	1	SDCCAG8	90.49
cg25310447	chr21	46957444	-0.00544	0.1513	0.971	1	SLC19A1	96.72
cg09437287	chr19	12788473	-0.00695	0.1933	0.971	1	DHPS	94.71
cg04822177	chr11	66454651	-0.01272	0.3538	0.971	1	SPTBN2	95
cg02059996	chr3	43732325	0.004818	0.134	0.971	1	ABHD5	2.32
cg04277125	chr14	22309073	0.0689	1.917	0.971	1		47.4
cg05817552	chr1	154972965	-0.005137	0.143	0.971	1		3.68
cg24947451	chr1	146649851	0.04381	1.219	0.971	1	PDIA3P	37.68
cg16313758	chr7	2647039	0.02461	0.6851	0.971	1	IQCE	83.64
cg24104128	chr11	33796038	-0.01455	0.405	0.971	1	FBXO3	11.91
cg08920252	chr16	85262820	-0.01389	0.3868	0.971	1		95.12
cg01812047	chr1	44482771	-0.001857	0.0517	0.971	1	SLC6A9	98.62
cg00626843	chr15	56536071	-0.002312	0.06439	0.971	1	RFX7	1.29
cg23581489	chr6	33164210	-0.03234	0.9005	0.971	1	RXRB	88.37
cg25397382	chr20	17666682	0.01739	0.4844	0.971	1		85.98
cg05411980	chrX	68345134	-0.01957	0.5451	0.971	1		87.64
cg01883843	chr3	36360652	0.0136	0.3788	0.971	1		90
cg10096321	chr11	113934294	-0.02372	0.661	0.971	1	ZBTB16	83.36
cg09155575	chr17	38084037	-0.01974	0.5501	0.971	1	ORMDL3	3.81
cg13099417	chr1	68516713	-0.0537	1.496	0.971	1	DIRAS3	62.3
cg08292003	chr16	87718661	-0.01976	0.5508	0.971	1	JPH3	91.32
cg10231427	chr17	80858308	0.04629	1.29	0.971	1	TBCD	81.98
cg03466562	chr1	2220317	0.02153	0.5999	0.971	1	SKI	51.41
cg00032701	chr19	7911195	0.02114	0.5892	0.971	1	EVI5L	87.37
cg15717066	chr19	38810538	-0.006339	0.1767	0.971	1	KCNK6	2.85
cg15696058	chr4	15965425	0.02593	0.7227	0.971	1	FGFBP2	16.71
cg02039271	chr3	156008127	-0.009111	0.254	0.971	1	KCNAB1	93.46
cg25280526	chr20	30470010	0.01675	0.4668	0.971	1	TTLL9	87.18
cg04304216	chr2	191769833	-0.02974	0.8291	0.971	1	GLS	91.34
cg15223579	chr11	47272887	0.01185	0.3304	0.971	1	NR1H3	93.19
cg14026971	chr11	13690461	0.00229	0.06386	0.971	1	FAR1	1.82
cg00987461	chr12	104444006	0.005392	0.1503	0.971	1	GLT8D2	4.71
cg07236146	chr10	94607939	0.008665	0.2416	0.971	1	EXOC6	6.13
cg01779447	chr6	29720315	0.00775	0.2161	0.971	1	IFITM4P	4.74
cg24293336	chr22	48244383	0.01092	0.3044	0.971	1		89.41
cg13201322	chrX	30261225	-0.01628	0.454	0.971	1	MAGEB1	91.11
cg01561864	chr7	2679067	0.02605	0.7264	0.971	1	TTYH3	79.73
cg13407262	chr7	54904270	-0.01275	0.3557	0.971	1		89.05
cg09502447	chr11	69587394	0.04222	1.178	0.971	1		75.13
cg21691267	chr18	32924515	-0.004691	0.1309	0.971	1	ZNF24	3.64
cg27013748	chr8	145050493	0.00973	0.2715	0.971	1	PLEC1	6.75
cg02606627	chr19	5047711	0.003476	0.097	0.971	1	KDM4B	98.09
cg10715905	chr3	71542870	0.05043	1.407	0.971	1	FOXP1	77.6
cg03201658	chrX	19553482	0.023	0.6418	0.971	1	SH3KBP1	85.21
cg02637593	chr3	189526150	-0.02997	0.8364	0.971	1	TP63	94.1
cg13065683	chr7	39760443	0.01954	0.5454	0.971	1		73.34
cg22887949	chr10	134683495	-0.005262	0.1469	0.971	1		96.72
cg15154262	chr22	41593485	-0.007199	0.201	0.971	1		1.79
cg27322545	chr9	26946855	0.005589	0.1561	0.972	1	IFT74	3.81
cg04532859	chr16	74748026	-0.01318	0.3681	0.972	1	FA2H	91.18
cg24234256	chr13	113753041	-0.01449	0.4047	0.972	1		91.1
cg09664216	chr2	240218482	-0.01592	0.4447	0.972	1	HDAC4	91.01
cg11039464	chr3	9932755	-0.005443	0.152	0.972	1	JAGN1	4.22
cg18688704	chr4	157889520	0.02981	0.8328	0.972	1	PDGFC	33.35
cg14459059	chr14	56582857	-0.04043	1.13	0.972	1		73.16
cg07166235	chr12	49183018	0.003837	0.1072	0.972	1	ADCY6	3.42
cg01705989	chr12	132901088	-0.03215	0.8986	0.972	1	GALNT9	78.41
cg02538052	chr3	196014745	-0.008543	0.2388	0.972	1	PCYT1A	3.46
cg00034650	chr17	76987444	-0.002023	0.05656	0.972	1		98.8
cg18473042	chr19	4909381	-0.00225	0.0629	0.972	1	UHRF1	1.85
cg25742540	chr15	91643000	0.003391	0.09481	0.972	1	SV2B	3.35
cg18128898	chr10	131541491	0.008575	0.2398	0.972	1	MGMT	95.32
cg00000948	chr8	49890609	-0.0188	0.5258	0.972	1		89.51
cg26514420	chr7	6388620	0.001796	0.05021	0.972	1	C7orf70	1.35
cg07859876	chr3	50654386	0.005898	0.165	0.972	1	MAPKAPK3	5
cg17077610	chr10	22766143	-0.02295	0.6421	0.972	1		26.13
cg00184512	chr1	8383636	0.0105	0.2936	0.972	1	SLC45A1	94.03
cg20669090	chr2	75728839	0.0105	0.2939	0.972	1	FAM176A	91.19
cg11736940	chr1	155265026	0.0158	0.442	0.972	1	PKLR	25.08
cg00463982	chr16	1583984	0.07803	2.183	0.972	1	IFT140	38.41
cg18714412	chr4	101111147	0.01114	0.3118	0.972	1	DDIT4L	3.22
cg07281938	chr16	69965788	0.009646	0.2699	0.972	1	MIR140	94.2
cg07533422	chr5	92935283	0.0193	0.5401	0.972	1		12.56
cg03138560	chr1	197030122	-0.05864	1.641	0.972	1	F13B	84.84
cg07658614	chrX	44402068	-0.01242	0.3476	0.972	1	FUNDC1	3
cg19091830	chr5	180286094	-0.01136	0.3178	0.972	1	ZFP62	92.16
cg08112879	chr13	114088044	-0.01273	0.3564	0.972	1	ADPRHL1	90.92
cg12468315	chr1	3452713	-0.007497	0.2098	0.972	1	MEGF6	95.1
cg02058632	chrX	30906829	0.02099	0.5875	0.972	1	MAP3K7IP3	11.81
cg03189627	chr2	234160130	-0.005277	0.1477	0.972	1	ATG16L1	3.17
cg02708506	chr10	131238682	0.02101	0.5882	0.972	1		77.68
cg25500727	chr11	66059129	-0.01522	0.426	0.972	1	TMEM151A	15.96
cg08911638	chr6	167708827	-0.00393	0.11	0.972	1	UNC93A	97.62
cg09588074	chr13	111699131	-0.01593	0.4462	0.972	1		86.84
cg01903799	chr4	148467709	-0.02912	0.8153	0.972	1		78.96
cg13833596	chr2	120302499	0.02506	0.7019	0.972	1	PCDP1	16.02
cg13448978	chr1	27961796	-0.0398	1.115	0.972	1	FGR	27.22
cg11935344	chr4	89630144	-0.03231	0.9047	0.972	1	FAM13AOS	87.25
cg25605601	chr6	27356513	0.008557	0.2396	0.972	1	ZNF391	4.61
cg19752686	chr7	150811775	-0.03774	1.057	0.972	1	AGAP3	29.96
cg24921794	chr19	58881206	0.01656	0.4638	0.972	1	ZNF837	87.26
cg10127037	chr14	104638431	0.00549	0.1538	0.972	1	KIF26A	97.16
cg21960265	chr6	32015635	-0.01824	0.5109	0.972	1	TNXB	94.05
cg04413782	chr8	143055011	0.005441	0.1524	0.972	1		96.54
cg14184237	chr9	91616999	0.02	0.5603	0.972	1	S1PR3	85.23
ch.1.944912R	chr1	28658666	0.009434	0.2643	0.972	1	MED18	4.91
cg04258124	chr1	159868242	0.02299	0.6443	0.972	1	CCDC19	81.62
cg16483388	chr12	7261943	-0.001777	0.04979	0.972	1	C1RL	1.57
cg03764518	chr10	57388402	-0.01033	0.2894	0.972	1		7.19
cg13941760	chr2	198063781	-0.002874	0.08054	0.972	1	ANKRD44	2.43
cg22989533	chr13	82264223	0.04955	1.389	0.972	1		76.53
cg06801163	chr17	4686500	0.03412	0.9563	0.972	1	TM4SF5	80.16
cg17530411	chr1	109801055	0.01958	0.5487	0.972	1	CELSR2	90.75
cg06054272	chr15	93956988	0.01473	0.4131	0.972	1		87.96
cg14819132	chr17	17495032	-0.004901	0.1374	0.972	1	PEMT	2.24
cg06015119	chr6	56911219	-0.00734	0.2058	0.972	1	KIAA1586	6.12
cg12220376	chr1	165823772	-0.02208	0.6192	0.972	1	UCK2	84.27
cg06681396	chr8	80696442	-0.00342	0.09589	0.972	1		2.41
cg13407464	chr15	93351779	0.01471	0.4124	0.972	1		6.33
cg02759491	chr7	101457647	0.005323	0.1493	0.972	1		3.83
cg11653271	chr16	103723	-0.01626	0.456	0.972	1	SNRNP25	4.38
cg11234328	chr10	135043586	-0.01539	0.4317	0.972	1	UTF1	15.31
cg19236675	chr7	76624761	0.22	6.169	0.972	1	PMS2L11	55.64
cg23881936	chr19	44555966	-0.01193	0.3347	0.972	1	ZNF223	3.75
cg11944746	chr12	117457846	0.009338	0.2619	0.972	1	FBXW8	93.9
cg25094931	chr20	52275233	-0.02127	0.5966	0.972	1		90.5
cg09634455	chr11	8337396	-0.01151	0.3229	0.972	1		92.48
cg20632863	chr12	99038768	-0.003879	0.1089	0.972	1	APAF1	1.43
cg20851325	chrX	153169432	-0.01888	0.53	0.972	1	AVPR2	26.54
cg11806630	chr15	79383858	0.007434	0.2086	0.972	1	RASGRF1	4.54
cg25054907	chr17	61553954	-0.005399	0.1515	0.972	1	ACE	4.92
cg16266268	chr19	54197067	0.01141	0.3202	0.972	1	MIR519B	91.75
cg02593381	chr16	68434111	0.01914	0.5372	0.972	1	SMPD3	53.49
cg03909097	chr20	30555528	0.01827	0.5129	0.972	1	XKR7	7.42
cg02916899	chr15	90764658	-0.02331	0.6544	0.972	1	SEMA4B	65.72
cg21664030	chr16	216244	-0.02216	0.6221	0.972	1	HBM	21.06
cg16831055	chr22	37731229	-0.01245	0.3495	0.972	1		3.9
cg22073152	chr1	198633497	0.03913	1.099	0.972	1	PTPRC	16.69
cg02169098	chr22	42017294	0.002613	0.0734	0.972	1	PPPDE2	1.93
cg09022607	chr10	114712695	-0.02953	0.8296	0.972	1	TCF7L2	34.11
cg07524000	chr16	816020	0.02591	0.7279	0.972	1	MSLN	81.77
cg24861444	chr19	48956265	-0.01685	0.4735	0.972	1	GRWD1	91.41
cg02133183	chr10	86088262	-0.007451	0.2094	0.972	1	FAM190B	5.45
cg05001932	chr5	126409372	-0.02422	0.6806	0.972	1	FLJ44606	41.57
cg15922305	chr11	2019129	-0.0427	1.2	0.972	1	H19	63.27
cg03746590	chr8	30013309	0.002767	0.07778	0.972	1	DCTN6	2.5
cg08168844	chr16	29830973	-0.008644	0.243	0.972	1	C16orf53	94.57
cg22811647	chr14	105748448	-0.03378	0.9496	0.972	1	BRF1	39.56
cg25403974	chr7	150105495	-0.02595	0.7295	0.972	1	LOC728743	76.62
cg07992052	chr20	35402295	-0.03252	0.9143	0.972	1	DSN1	2.51
cg24404479	chr15	99602366	-0.003826	0.1076	0.972	1		1.59
cg26890181	chr19	44285940	0.01937	0.5448	0.972	1	KCNN4	85.37
cg23028178	chr1	236229267	0.03022	0.8499	0.972	1	NID1	67.38
cg11075415	chr14	102476960	-0.007252	0.204	0.972	1	DYNC1H1	95.24
cg06048524	chr10	44880542	0.002857	0.08035	0.972	1	CXCL12	2.23
cg25221653	chr11	93276592	-0.002816	0.07922	0.972	1	C11orf75	2.32
cg06931464	chr18	12068099	-0.02128	0.5986	0.972	1		85.5
cg19009323	chr9	132935030	0.01021	0.2872	0.972	1	FREQ	6.25
cg07789083	chr17	72427563	-0.006665	0.1875	0.972	1	GPRC5C	4.12
cg10923702	chr13	44542862	0.007443	0.2094	0.972	1		97.13
cg09162056	chr4	174255944	0.002982	0.0839	0.972	1	HMGB2	2.92
cg05934698	chr12	121416390	-0.01447	0.4071	0.972	1	HNF1A	86.55
cg03310003	chr4	175205003	0.003423	0.09633	0.972	1	FBXO8	2.73
cg19548539	chr11	910938	-0.005739	0.1615	0.972	1	CHID1	3.14
cg24202522	chr3	13689764	0.01307	0.3676	0.972	1		8.96
cg02700358	chr13	114840309	0.01327	0.3734	0.972	1	RASA3	90.69
cg05342682	chr7	94953680	-0.06453	1.816	0.972	1	PON1	68.69
cg13946792	chr19	57337648	0.01075	0.3024	0.972	1	PEG3	92.37
cg23319546	chr10	75173760	0.007158	0.2015	0.972	1	ANXA7	3.96
cg00525011	chr16	122031	-0.03649	1.027	0.972	1	RHBDF1	50.97
cg27328179	chr16	1040373	0.01753	0.4935	0.972	1		82.72
cg10008725	chr16	1728898	0.007646	0.2152	0.972	1	HN1L	3.06
cg06122148	chr11	98891553	0.006893	0.1941	0.972	1	CNTN5	4.69
cg00538248	chr20	41817011	-0.007791	0.2194	0.972	1	PTPRT	4.78
cg03325671	chr16	2104122	-0.02298	0.6469	0.972	1	TSC2	88.99
cg24439315	chr19	51067388	-0.04813	1.355	0.972	1	LRRC4B	32.3
cg04124126	chr6	136871900	0.007793	0.2195	0.972	1	MAP7	4.2
cg04420932	chr11	67195621	-0.005889	0.1658	0.972	1	RPS6KB2	3.02
cg24459397	chr20	62719015	-0.01581	0.4453	0.972	1	OPRL1	88.62
cg03546401	chr6	32978610	0.007736	0.2179	0.972	1	HLA-DOA	94.87
cg05751344	chr7	153641267	-0.03176	0.8948	0.972	1	DPP6	53.1
cg12972275	chr4	122722461	-0.01669	0.4702	0.972	1	EXOSC9	2.62
cg07790752	chr1	147101904	0.02983	0.8407	0.972	1		53.69
cg11160654	chr15	60369068	-0.009453	0.2664	0.972	1		93.55
cg06684407	chr21	46356806	0.01065	0.3001	0.972	1	C21orf67	94.99
cg24192846	chr6	30037773	-0.08864	2.498	0.972	1	PPP1R11	74.06
cg18166347	chr12	22777927	0.004167	0.1175	0.972	1	ETNK1	2.36
cg16522260	chr11	114958426	-0.03237	0.9124	0.972	1		60.57
cg11036656	chr3	81887543	0.03349	0.9441	0.972	1		74.27
cg27291170	chr2	38668196	-0.02345	0.661	0.972	1		56.92
cg27131834	chr12	117287038	-0.003366	0.09489	0.972	1	RNFT2	97.22
cg16541931	chr10	25463757	0.01127	0.3178	0.972	1	LOC100128811	5.57
cg01031101	chr6	28227091	0.0396	1.116	0.972	1	NKAPL	23.25
cg05499641	chr7	112130309	-0.008572	0.2417	0.972	1	C7orf53	94.14
cg15226766	chr6	32944477	-0.009793	0.2763	0.972	1	BRD2	91.58
cg19088795	chr3	171757303	-0.008129	0.2293	0.972	1	FNDC3B	5.3
cg25093603	chr5	168725179	-0.01845	0.5204	0.972	1	SLIT3	85.66
cg08203794	chr8	142221243	0.0198	0.5586	0.972	1	SLC45A4	90.56
cg11145643	chr14	100839818	-0.007435	0.2098	0.972	1	WARS	95.12
cg02328010	chr1	237206482	-0.003682	0.1039	0.972	1	RYR2	3.46
cg25004507	chr17	46103991	0.005702	0.161	0.972	1	COPZ2	3.3
cg00125406	chr4	41937906	-0.007436	0.2099	0.972	1	TMEM33	4.11
cg08095196	chr15	35047023	0.003247	0.09167	0.972	1	GJD2	2
cg11111271	chrX	118616736	-0.01659	0.4684	0.972	1		25.13
cg19663246	chr7	32339095	0.03098	0.8749	0.972	1		79.27
cg01576146	chr16	2936204	0.01791	0.5058	0.972	1	FLYWCH2	90.03
cg23258717	chr3	195615577	0.007153	0.202	0.972	1	TNK2	95.48
cg04140297	chr8	144874841	-0.01954	0.5521	0.972	1	SCRIB	88.68
cg24780966	chr18	13619641	-0.01189	0.3358	0.972	1	C18orf1	92.42
cg07520158	chr7	32535189	-0.006781	0.1916	0.972	1	LSM5	2.46
cg21703538	chr17	7145882	0.002878	0.08132	0.972	1	GABARAP	2.33
cg05715649	chr1	202680562	-0.02623	0.7411	0.972	1	SYT2	68.61
cg00799144	chr22	31217230	-0.01345	0.3801	0.972	1	OSBP2	90.46
ch.9.592503R	chr9	32302776	-0.01238	0.3499	0.972	1		4.95
cg25884711	chr7	24323840	-0.005917	0.1673	0.972	1	NPY	2.08
cg24808318	chr11	66336150	0.0159	0.4496	0.972	1	CTSF	7.45
cg18559471	chr12	80202172	-0.01176	0.3323	0.972	1	PPP1R12A	93.47
cg09048823	chr6	21228164	-0.03411	0.9642	0.972	1	CDKAL1	82.98
cg24494587	chr13	110913606	0.0128	0.3619	0.972	1	COL4A1	92.7
cg14256493	chr9	131714459	0.01361	0.3848	0.972	1	NUP188	90.62
cg07804888	chr11	56185228	-0.02144	0.6062	0.972	1	OR8U8	84.61
cg05548731	chr12	133310333	-0.01453	0.411	0.972	1	ANKLE2	91.79
cg17591915	chr1	203192720	-0.00703	0.1988	0.972	1	CHIT1	95.37
cg00737840	chr11	125036420	-0.01429	0.404	0.972	1	PKNOX2	6.88
cg16791016	chr16	85354618	0.01823	0.5155	0.972	1		89.04
cg17155859	chr11	64026541	-0.01981	0.5602	0.972	1	PLCB3	87.25
cg14751369	chr12	117042332	-0.0483	1.366	0.972	1		94.78
cg07769732	chr2	8815465	0.02491	0.7047	0.972	1		79.34
cg11567558	chr12	34448038	0.04063	1.149	0.972	1		88.25
cg15445281	chr13	51163726	-0.02927	0.8282	0.972	1		78.58
cg11155707	chr20	13201214	0.001832	0.05184	0.972	1	ISM1	1.7
cg13929271	chr9	138770623	-0.01061	0.3002	0.972	1	CAMSAP1	92.98
cg00547103	chr4	159092089	0.05079	1.437	0.972	1	FAM198B	42.29
cg15717071	chr8	24815194	0.006245	0.1768	0.972	1	NEFL	4.54
cg11204778	chr6	32862252	-0.00501	0.1418	0.972	1		3.2
cg17485549	chr10	135083291	-0.01584	0.4484	0.972	1	ADAM8	92.52
cg15521790	chr11	95889454	0.03427	0.9707	0.972	1	MAML2	74.53
cg25255113	chr11	985976	0.01332	0.3774	0.972	1	AP2A2	91.02
cg23895055	chr2	122495663	0.02547	0.7215	0.972	1	MKI67IP	63.77
cg23190089	chr11	2920209	0.02549	0.7223	0.972	1	SLC22A18AS	18.98
cg02580722	chr11	114309934	-0.007343	0.208	0.972	1	REXO2	3.13
ch.19.21460585R	chr19	21668745	0.02146	0.608	0.972	1		7.67
cg14217248	chr3	150125360	-0.03317	0.94	0.972	1	TSC22D2	26.61
cg05923184	chr19	38878861	0.008076	0.2289	0.972	1	GGN	6.88
cg19984781	chr6	30710898	-0.002605	0.07385	0.972	1	FLOT1	2.11
cg18714679	chr5	40835242	-0.005226	0.1482	0.972	1	RPL37	2.96
cg22032366	chr6	79911416	0.01002	0.2841	0.972	1	HMGN3	93.58
cg23572397	chr2	63054079	0.006521	0.1849	0.972	1	EHBP1	96.29
cg26984694	chr17	19281951	-0.001971	0.05589	0.972	1	MAPK7	1.91
cg06443114	chr2	240451506	-0.01469	0.4165	0.972	1		91.89
cg09011162	chr16	961353	-0.009558	0.2711	0.972	1	LMF1	93.25
cg11042902	chr8	146126856	-0.001928	0.05469	0.972	1	ZNF250	1.97
cg00385441	chr20	43991402	-0.05073	1.439	0.972	1	SYS1	61.43
cg03233793	chr19	19626605	-0.03337	0.9464	0.972	1	NDUFA13	57.47
cg03834592	chr13	113534800	0.003637	0.1032	0.972	1	ATP11A	98
cg15890794	chr18	12258991	-0.0272	0.7715	0.972	1	CIDEA	53.65
cg09113850	chr16	30960314	0.003323	0.09425	0.972	1	ORAI3	2.88
cg11423998	chr10	374010	0.01659	0.4706	0.972	1	DIP2C	88.03
cg10176514	chr1	7688803	-0.01999	0.567	0.972	1	CAMTA1	85.33
cg24176383	chr19	8841059	0.007903	0.2242	0.972	1	OR2Z1	95.14
cg12217868	chr12	10704318	0.008902	0.2526	0.972	1		94.44
cg07194250	chrX	133680463	0.02832	0.8037	0.972	1	MGC16121	90.81
cg20401130	chr2	218894951	-0.02122	0.6021	0.972	1		68.52
cg02266086	chr6	33161336	0.04432	1.258	0.972	1	COL11A2	67.66
cg08215788	chr2	37898101	-0.02956	0.8393	0.972	1	CDC42EP3	15.29
cg21818602	chr5	32585895	0.002119	0.06017	0.972	1	SUB1	1.8
cg13030674	chr11	86511386	0.00385	0.1094	0.972	1	PRSS23	2.71
cg00249264	chr16	55542747	-0.02366	0.6721	0.972	1	LPCAT2	73.38
cg03237431	chr17	65039695	-0.00334	0.09488	0.972	1	CACNG1	97.67
cg00518468	chr9	139588064	-0.01658	0.471	0.972	1		91.29
cg22136326	chr16	57278759	-0.005282	0.1501	0.972	1	ARL2BP	2.04
cg25829729	chr13	36788667	-0.01378	0.3915	0.972	1	SOHLH2	92.37
cg03330058	chr3	127392403	0.02313	0.6574	0.972	1	ABTB1	43.93
cg23081604	chr12	130824224	0.05387	1.531	0.972	1	PIWIL1	60.75
cg04708830	chr10	134373018	-0.01817	0.5167	0.972	1	INPP5A	90.75
cg27450668	chr1	3460070	0.003979	0.1131	0.972	1	MEGF6	98
cg23582408	chr20	62130111	0.002197	0.06246	0.972	1	EEF1A2	1.64
cg08888905	chr21	47008098	-0.02042	0.5808	0.972	1		82.12
cg05788176	chr10	128950976	-0.0179	0.5092	0.972	1	DOCK1	83.64
cg11334070	chr3	128840773	-0.05558	1.581	0.972	1	RAB43	25.19
cg02560739	chr11	102430004	-0.106	3.016	0.972	1		89.76
cg03748042	chr10	131505789	0.0149	0.4237	0.972	1	MGMT	84.04
cg13564064	chr9	126154367	-0.01701	0.4838	0.972	1	DENND1A	91.39
cg14716530	chr13	113788048	-0.01092	0.3107	0.972	1	F10	91.83
cg16134686	chr20	17296161	-0.03631	1.033	0.972	1	PCSK2	8.75
cg24525573	chr1	16330784	-0.03328	0.9468	0.972	1	C1orf64	87.39
cg23253879	chr17	33307476	-0.002045	0.05819	0.972	1	LIG3	1.62
cg17130504	chr10	102756923	0.002507	0.07134	0.972	1	LZTS2	2.04
cg22524657	chr1	47999163	0.004367	0.1243	0.972	1		3.72
cg03796321	chr15	86162442	0.002873	0.08178	0.972	1	AKAP13	2.26
cg18949721	chr14	99858181	0.1393	3.965	0.972	1		45.95
cg19921377	chr19	7580209	-0.006128	0.1745	0.972	1	ZNF358	95.93
cg23530288	chr11	236658	0.008384	0.2388	0.972	1	PSMD13	2.33
cg08278748	chr2	136289714	-0.004961	0.1413	0.972	1	R3HDM1	2.98
cg10462093	chr12	125348448	-0.01824	0.5196	0.972	1	SCARB1	3.16
cg01814027	chr8	71923401	0.01875	0.5342	0.972	1		88.62
cg05143707	chr16	89284073	-0.004871	0.1388	0.972	1	ZNF778	2.31
cg23628721	chr6	116332682	-0.0297	0.8464	0.972	1	FRK	82.84
cg23195763	chr6	33037640	0.08308	2.368	0.972	1	HLA-DPA1	82.53
cg24875250	chr10	134735402	-0.01474	0.42	0.972	1		93.65
cg16115720	chr1	208084415	-0.001714	0.04884	0.972	1	CD34	1.38
cg23462726	chr11	62437636	0.01187	0.3383	0.972	1	C11orf83	92.26
cg07233908	chr12	51442043	0.005325	0.1518	0.972	1	LETMD1	3.84
cg01783015	chr4	6588911	0.01859	0.53	0.972	1	MAN2B2	88.01
cg25076318	chr4	3597580	-0.03111	0.887	0.972	1		83.68
cg06985415	chr10	133955411	0.03326	0.9482	0.972	1	JAKMIP3	74.44
cg02458904	chr11	109964033	-0.009521	0.2715	0.972	1	ZC3H12C	4.95
cg09954348	chr16	68540251	0.01384	0.3946	0.972	1		86.86
cg24358395	chr4	139580260	-0.03372	0.9613	0.972	1		53.75
cg06828770	chr1	149857314	0.005671	0.1617	0.972	1	HIST2H2BE	4.8
cg23710226	chr4	157479675	-0.01257	0.3586	0.972	1		89.83
cg05711928	chr3	132136352	0.001885	0.05377	0.972	1	DNAJC13	1.77
cg12262681	chr3	197517997	0.01177	0.3356	0.972	1	LRCH3	7.84
cg19351026	chr2	63285425	0.005532	0.1578	0.972	1		2.28
cg09772831	chr19	12175160	0.03217	0.9178	0.972	1	ZNF844	63.77
cg26082814	chr13	114065777	-0.0205	0.5851	0.972	1		87.88
cg20695499	chr3	17197201	0.01345	0.3837	0.972	1		91.75
cg19671694	chr20	60971696	-0.01932	0.5514	0.972	1	CABLES2	83.21
cg18192491	chr6	114384871	-0.0214	0.6107	0.972	1	HS3ST5	81.24
cg24351857	chr20	24899048	-0.01054	0.3009	0.972	1		7.22
cg08581512	chr11	14913297	0.00292	0.08339	0.972	1	CYP2R1	1.92
cg23715559	chr11	3819094	-0.005152	0.1471	0.972	1	NUP98	3.21
cg03043417	chr1	111415781	0.01617	0.4618	0.972	1	CD53	9.05
cg02922563	chr3	48487808	-0.005418	0.1548	0.972	1	ATRIP	3.68
cg13721397	chr9	131831038	0.02457	0.702	0.972	1	FAM73B	57.38
cg08670691	chr1	3668942	0.01227	0.3506	0.972	1	CCDC27	90.25
cg14117643	chr14	53258167	-0.004545	0.1299	0.972	1	GNPNAT1	3.85
cg20321265	chr1	17542027	0.01628	0.4652	0.972	1	PADI1	86.23
cg13398291	chr8	41166169	0.01145	0.3271	0.972	1	SFRP1	7.09
cg05614952	chr12	133384565	-0.01732	0.4952	0.972	1	GOLGA3	87.4
cg08033003	chr16	1124313	0.02963	0.8469	0.972	1	LOC146336	76.16
cg03705558	chr17	19167322	-0.009076	0.2595	0.972	1	EPN2	93.36
cg15198335	chr15	66586003	-0.004343	0.1242	0.972	1	DIS3L	1.55
cg14351287	chr14	73521622	-0.02391	0.6836	0.972	1		92.65
cg03987605	chr1	243639212	-0.006428	0.1838	0.972	1	SDCCAG8	94.97
cg00644637	chrX	113624155	-0.01367	0.3909	0.972	1		92
cg01689928	chr2	64371810	-0.005975	0.1709	0.972	1	PELI1	2.26
cg00226545	chr16	54320225	-0.00638	0.1825	0.972	1	IRX3	2.23
cg16249798	chr1	38325439	0.002398	0.0686	0.972	1	MTF1	1.54
cg09823652	chr12	22528586	-0.02261	0.6467	0.972	1		92.04
cg03732014	chr21	30676184	-0.02422	0.6928	0.972	1	BACH1	55.77
cg08183114	chr6	32158284	-0.003937	0.1126	0.972	1	PBX2	3.08
cg05872215	chrX	128913854	0.01814	0.5191	0.972	1	SASH3	20.92
cg06648455	chr11	69962465	-0.02224	0.6364	0.972	1	ANO1	73.05
cg09807148	chr17	34122069	0.005277	0.151	0.972	1	MMP28	1.97
cg03453497	chr3	194207848	-0.002156	0.06172	0.972	1		1.94
cg05670953	chr3	37033903	-0.02695	0.7714	0.972	1	MLH1	14.98
cg17937726	chr3	163722051	-0.0487	1.394	0.972	1		79.3
cg24685006	chr1	36043014	-0.004108	0.1176	0.972	1	TFAP2E	2
cg10420756	chr8	61789834	-0.0142	0.4064	0.972	1		89.9
cg02709064	chr8	142264163	-0.003204	0.09173	0.972	1		98.06
cg00976340	chr14	102963944	-0.0194	0.5554	0.972	1	TECPR2	86.5
cg03474926	chr9	136023407	-0.01892	0.5418	0.972	1	RALGDS	46.47
cg27167601	chr15	61521923	-0.01028	0.2943	0.972	1	RORA	5.95
cg07971674	chr14	23388846	0.005283	0.1513	0.972	1	RBM23	2.4
cg00912639	chr12	21590544	0.002637	0.07554	0.972	1	PYROXD1	2.03
cg26223968	chr14	101204240	-0.009042	0.259	0.972	1		93.02
cg21332946	chr1	145476871	-0.003326	0.09528	0.972	1	LIX1L	2.31
cg13850234	chr6	130031588	0.01183	0.3389	0.972	1	ARHGAP18	4.74
cg21559469	chr19	19431446	0.006854	0.1964	0.972	1	KIAA0892	2.57
cg16716196	chr1	184195068	0.008563	0.2453	0.972	1		94.46
cg17311469	chr12	58022410	-0.02999	0.8592	0.972	1	B4GALNT1	21.73
cg10130460	chr14	23816988	0.02897	0.8301	0.972	1	SLC22A17	81.9
cg16015499	chr1	159888603	-0.0532	1.525	0.972	1	TAGLN2	84.76
cg23204680	chr6	16352745	-0.01304	0.3737	0.972	1	ATXN1	90.87
cg12401798	chr20	62098002	0.1298	3.721	0.972	1	KCNQ2	70.75
cg06675455	chr11	4902491	0.01419	0.4067	0.972	1	OR51T1	83.63
cg00417456	chr10	74912642	0.05867	1.682	0.972	1	ECD	74.07
cg11612694	chr2	11828738	0.008833	0.2532	0.972	1		4.18
cg16259714	chr7	4245492	0.01796	0.5151	0.972	1	SDK1	94.27
cg22608265	chr1	3351106	-0.041	1.176	0.972	1	PRDM16	76.14
cg26424147	chr2	43055984	0.02032	0.5826	0.972	1		45.47
cg25823710	chr6	31603183	0.01597	0.4581	0.972	1	BAT2	89.24
cg27011534	chr2	44223321	-0.005856	0.168	0.972	1	LRPPRC	2.8
cg07129212	chr7	6487749	0.004896	0.1404	0.972	1	DAGLB	2.72
cg17572791	chr1	154245185	0.003524	0.1011	0.972	1	HAX1	2.85
cg22648811	chr8	61591204	-0.003541	0.1016	0.972	1	CHD7	2.01
cg21944022	chr5	178288650	-0.003482	0.09986	0.972	1	ZNF354B	97.84
cg17464815	chr13	107354273	-0.03824	1.097	0.972	1		65.66
cg06061086	chr6	41499640	0.02477	0.7105	0.972	1		12.26
cg21855059	chr7	710629	-0.00967	0.2775	0.972	1	PRKAR1B	93.86
cg21821990	chr11	64795449	0.02661	0.7636	0.972	1	SNX15	11.62
cg17835614	chr7	72409374	0.01163	0.3339	0.972	1	POM121	87.38
cg14600813	chr4	57396496	-0.007735	0.2221	0.972	1		4.88
cg06417752	chr11	118271414	0.02129	0.6115	0.972	1	ATP5L	34.12
cg13917099	chr7	127394033	0.009878	0.2837	0.972	1	SND1	91.94
cg03346415	chr16	69854895	-0.003304	0.09496	0.972	1	WWP2	97.98
cg24478695	chr6	32363167	0.02333	0.6709	0.972	1	BTNL2	90.53
cg19755435	chr14	88473001	-0.03684	1.06	0.972	1	GPR65	18.91
cg08878757	chr16	85697118	0.01151	0.3312	0.972	1	KIAA0182	93.49
cg05865202	chr20	36156789	0.003515	0.1011	0.972	1	BLCAP	2.7
cg16913250	chr7	117513835	0.1273	3.662	0.972	1	CTTNBP2	19.01
cg26624732	chr5	70746330	-0.06032	1.735	0.972	1		78.24
cg00345621	chr19	1277218	-0.004991	0.1436	0.972	1	C19orf24	97.49
cg25391814	chr7	1391766	-0.005299	0.1525	0.972	1		98.18
cg05094808	chr6	28602619	0.007755	0.2231	0.972	1		5.59
cg26422981	chr2	206560837	-0.03213	0.9244	0.972	1	NRP2	93.54
cg19637560	chr5	2335316	0.02663	0.7662	0.972	1		78.47
cg06144311	chr7	4814294	-0.02438	0.7016	0.972	1	KIAA0415	75.74
cg10567378	chr6	38145232	-0.0145	0.4174	0.972	1	BTBD9	86.35
cg09954549	chr11	60681300	0.003575	0.1029	0.972	1	TMEM109	2.66
cg08408091	chrX	153672393	0.03636	1.047	0.972	1	FAM50A	19.53
cg11008123	chr11	33097335	-0.2524	7.265	0.972	1	LOC283267	61.91
cg16922275	chr15	59063609	0.005545	0.1596	0.972	1	FAM63B	2.78
cg27187669	chr1	16058427	-0.002484	0.07152	0.972	1	PLEKHM2	98.03
cg12198140	chr3	16843387	0.0111	0.3196	0.972	1		6.53
cg20945472	chr3	87811194	-0.01853	0.5335	0.972	1		95.34
cg02616368	chr8	143761680	0.01858	0.5349	0.972	1	PSCA	63.22
cg07327325	chr10	102507684	0.0119	0.3425	0.972	1	PAX2	7.37
cg25683101	chr7	116503318	-0.005015	0.1444	0.972	1	CAPZA2	4.4
cg09221667	chr7	98667581	-0.009948	0.2865	0.972	1	SMURF1	90.98
cg01136606	chr8	141535901	-0.0172	0.4954	0.972	1		91.71
cg15313226	chr2	191045668	-0.002362	0.06803	0.972	1	C2orf88	1.99
cg09467487	chr20	3209668	0.0184	0.5299	0.972	1	SLC4A11	81.77
cg17971113	chr4	47706142	-0.006718	0.1935	0.972	1	CORIN	95.01
cg04912984	chr1	116184219	-0.02597	0.7482	0.972	1	VANGL1	76.5
cg04204967	chr10	102973432	0.002743	0.07903	0.972	1		2.14
cg19236700	chr6	138428792	0.008291	0.2389	0.972	1	PERP	4.37
cg21973914	chr13	113801681	0.02006	0.5781	0.972	1	F10	69.31
cg06846310	chr4	184826215	0.02385	0.6874	0.972	1	STOX2	14.38
cg02081938	chr16	31724698	0.003389	0.09768	0.972	1	ZNF720	2.94
cg02071074	chr13	52585283	-0.01117	0.3218	0.972	1	ATP7B	10.43
cg23701865	chr8	88886301	-0.008337	0.2403	0.972	1	DCAF4L2	95.17
cg09255910	chr1	221055790	-0.02205	0.6356	0.972	1	HLX	45.91
cg08148660	chr15	69323934	-0.01698	0.4893	0.972	1	MIR548H4	10.91
cg00290605	chr22	32366707	-0.00203	0.05853	0.972	1		1.71
cg11356290	chr3	28390998	-0.002668	0.07693	0.972	1	AZI2	1.98
cg17466567	chr3	185826590	-0.06444	1.859	0.972	1	ETV5	12.37
cg26365090	chr20	42574362	-0.1823	5.257	0.972	1	TOX2	36.13
cg24391991	chr10	30723100	0.002168	0.06253	0.972	1	MAP3K8	2.11
cg01042100	chr10	48391548	-0.01244	0.3589	0.972	1	RBP3	88.91
cg13819166	chr17	255201	-0.01178	0.34	0.972	1		92.57
cg22788223	chr6	41040659	-0.009064	0.2616	0.972	1	NFYA	3.97
cg05381746	chr10	28035208	0.003337	0.09632	0.972	1	MKX	2.17
cg08827427	chr19	412912	0.03214	0.9278	0.972	1		66.45
cg03720950	chr12	112629930	-0.006549	0.189	0.972	1	C12orf51	94.43
cg09982224	chr11	67775972	0.03289	0.9496	0.972	1	ALDH3B1	62.28
cg25898676	chr22	38203846	-0.002497	0.0721	0.972	1	GCAT	2.45
cg02505871	chr8	58907040	-0.001709	0.04935	0.972	1	FAM110B	1.91
cg27042081	chr11	63439207	-0.005362	0.1548	0.972	1	ATL3	2.13
cg04330597	chr2	235907735	0.008055	0.2326	0.972	1	SH3BP4	96.88
cg07332563	chr6	291687	-0.1118	3.229	0.972	1	DUSP22	31.58
cg12138837	chr11	61448170	-0.01333	0.3849	0.972	1	DAGLA	9.94
cg24490909	chr7	44530414	0.00387	0.1118	0.972	1	NUDCD3	2.88
cg01653445	chr1	32230235	0.01168	0.3374	0.972	1	BAI2	6.72
cg21759837	chr15	70925809	-0.03116	0.9	0.972	1		28.9
cg16143889	chr1	228102416	0.01261	0.3642	0.972	1		92.4
cg24365572	chr11	44751833	0.008888	0.2568	0.972	1		92.76
cg14664621	chr4	104640772	-0.02409	0.696	0.972	1	TACR3	11.24
cg06093201	chr16	1405095	-0.01772	0.5122	0.972	1	GNPTG	94.3
cg22100274	chr7	596062	-0.006612	0.1911	0.972	1	PRKAR1B	97.3
cg10572807	chr1	2999586	-0.01567	0.453	0.972	1	PRDM16	88.08
cg08350814	chr2	191045309	-0.001894	0.05476	0.972	1	C2orf88	1.72
cg06772643	chr10	130854537	-0.02074	0.5996	0.972	1		81.22
cg08460580	chr6	689187	0.01061	0.3068	0.972	1	EXOC2	92.89
cg00836302	chr19	1505132	0.05042	1.458	0.972	1	ADAMTSL5	69.86
cg14222314	chr15	27020321	0.01104	0.3192	0.972	1	GABRB3	91.7
cg23746148	chr6	135271801	0.01382	0.3997	0.972	1	ALDH8A1	85.77
cg07639106	chr17	37814985	-0.01942	0.5616	0.972	1	STARD3	82
cg22192762	chr12	94542778	0.005211	0.1507	0.972	1	PLXNC1	2.76
cg26683881	chr1	41888870	-0.008962	0.2592	0.972	1		94.07
cg00395063	chr11	120210293	-0.0195	0.5642	0.972	1	ARHGEF12	27.78
cg11252337	chr19	2273843	0.002621	0.07583	0.972	1		1.95
cg25178439	chr12	41085286	0.03629	1.05	0.972	1	CNTN1	41.78
cg13985639	chr10	99344969	0.01827	0.5287	0.973	1	DHDPSL	82.43
cg11499772	chr17	79818530	0.005358	0.1551	0.973	1	P4HB	1.91
cg16043345	chr4	88571325	-0.0177	0.5122	0.973	1	DMP1	84.89
cg19913537	chr14	55186044	0.01329	0.3847	0.973	1	SAMD4A	87.07
cg07996391	chr19	1308161	-0.02052	0.5942	0.973	1		89.76
cg23083277	chr3	130064935	-0.02036	0.5894	0.973	1	COL29A1	14.88
cg25990329	chr17	290476	-0.01549	0.4484	0.973	1	FAM101B	85.76
cg10499378	chr5	178618678	0.01955	0.566	0.973	1	ADAMTS2	81.36
cg00456395	chr12	96641089	-0.01453	0.4208	0.973	1	ELK3	82.69
cg08122369	chr17	78158248	0.01789	0.5184	0.973	1	CARD14	84.05
cg23512654	chr14	35343213	0.003778	0.1094	0.973	1	BAZ1A	2.22
cg04548513	chr5	141082610	-0.00982	0.2845	0.973	1		7.03
cg18891824	chr8	49783652	0.0135	0.3911	0.973	1		92.55
cg08478283	chr1	117076803	0.03107	0.9002	0.973	1	CD58	67.62
cg18699533	chr15	66083941	0.004263	0.1235	0.973	1	DENND4A	3.7
cg01101742	chr5	160974552	0.001991	0.05769	0.973	1	GABRB2	1.61
cg27614489	chr6	170593078	-0.01487	0.4309	0.973	1	DLL1	91.71
cg19141411	chr11	18754784	0.01613	0.4675	0.973	1	PTPN5	84.59
cg08188419	chr16	30022634	-0.003548	0.1029	0.973	1	DOC2A	1.77
cg01331274	chr19	40975461	-0.01039	0.3012	0.973	1	SPTBN4	90.57
cg26275662	chr4	1021107	-0.01898	0.5503	0.973	1		81.44
cg17682535	chr11	56237629	0.01483	0.4301	0.973	1	OR8U8	91.31
cg26621911	chr19	59063026	0.01656	0.4802	0.973	1	CHMP2A	90.64
cg14230378	chr3	131080483	0.02709	0.7856	0.973	1	NUDT16P	26.5
cg19883017	chr8	52810866	-0.01549	0.4493	0.973	1	PCMTD1	9.59
cg16387947	chr1	25757213	0.005916	0.1716	0.973	1	TMEM57	3.85
cg22705388	chr7	19443825	0.008449	0.2451	0.973	1		93.05
cg23621893	chr22	50312169	0.01056	0.3064	0.973	1	ALG12	3.42
cg00202479	chr6	31760383	-0.01282	0.372	0.973	1	VARS	91.3
cg20457275	chr6	1394071	0.01686	0.4892	0.973	1	FOXF2	8.11
cg22082780	chr1	68452167	0.09764	2.833	0.973	1		37.03
cg27151480	chr18	77473568	0.01011	0.2932	0.973	1	CTDP1	94.25
cg02712553	chr10	64136038	0.007632	0.2215	0.973	1	ZNF365	93.07
cg11751101	chr12	7244660	0.01741	0.5052	0.973	1	C1R	87.36
cg00592411	chr22	19787329	0.01828	0.5304	0.973	1	GNB1L	89.9
cg24498554	chr17	61974237	0.01969	0.5715	0.973	1	CSH1	82.93
cg04245766	chr14	54421051	0.08639	2.508	0.973	1	BMP4	9.56
cg00894869	chr6	111280279	-0.0133	0.3861	0.973	1	GTF3C6	7.39
cg19736040	chr19	451261	-0.04441	1.289	0.973	1	SHC2	86.59
cg17344932	chr17	38183730	0.00268	0.07781	0.973	1	MED24	97.76
cg05812430	chr7	1542218	0.01262	0.3665	0.973	1	INTS1	93.4
cg01119875	chr5	159737324	-0.01389	0.4034	0.973	1	CCNJL	87.79
cg21127318	chr5	130971048	0.002724	0.07911	0.973	1	RAPGEF6	2.06
cg06653572	chr16	2145820	-0.01376	0.3998	0.973	1	PKD1	93.81
cg08349931	chr12	131498999	-0.02781	0.808	0.973	1	GPR133	80.69
cg11301879	chr13	78884950	0.07238	2.103	0.973	1		49.87
cg25189007	chr15	55700901	0.002409	0.07	0.973	1	CCPG1	2.23
cg07571041	chr1	110009770	0.01588	0.4615	0.973	1	SYPL2	9.67
cg02219878	chr3	184053226	-0.01591	0.4625	0.973	1	FAM131A	87.01
cg18046122	chr18	72187462	0.01747	0.5078	0.973	1	CNDP2	85.95
cg26172016	chr18	56529149	0.02124	0.6176	0.973	1	ZNF532	82.79
cg18302334	chr14	70454441	-0.01775	0.5161	0.973	1	SMOC1	87.91
cg04342259	chr2	114736966	-0.02893	0.8412	0.973	1		80.59
cg06668155	chr1	33938117	-0.002733	0.07949	0.973	1	ZSCAN20	2.87
cg18189112	chr10	48905601	-0.09414	2.738	0.973	1		82.92
cg19458602	chr19	7992003	0.02026	0.5893	0.973	1	TIMM44	89.45
cg19769989	chr1	43353266	-0.0107	0.3112	0.973	1		93.95
cg04713272	chr12	133168115	0.01169	0.3401	0.973	1		93.35
cg01909621	chr5	176779229	0.01048	0.3048	0.973	1	LMAN2	92.52
cg06745684	chr21	37949239	0.0136	0.3956	0.973	1	CLDN14	89.6
cg17769793	chr4	89976368	0.06472	1.883	0.973	1	FAM13A	51.63
cg04780086	chr2	111875790	-0.007877	0.2292	0.973	1	ACOXL	3.94
cg10524915	chr14	94857046	-0.01818	0.5291	0.973	1	SERPINA1	12.9
cg19598713	chr8	144601734	0.0205	0.5966	0.973	1	ZC3H3	88.57
cg11343429	chr4	6423008	-0.03316	0.9649	0.973	1	PPP2R2C	78.79
cg01523474	chr14	45365651	-0.008116	0.2362	0.973	1	C14orf28	94.03
cg11438287	chr13	110970196	-0.1903	5.539	0.973	1	COL4A2	65.33
cg14520892	chrX	24711633	0.01937	0.5637	0.973	1	POLA1	24.89
cg26154937	chr10	49674883	-0.02484	0.7229	0.973	1	ARHGAP22	83.59
cg26284685	chr13	57714554	0.02385	0.6942	0.973	1	PRR20E	89.67
cg17157894	chr22	47187343	0.01151	0.335	0.973	1	TBC1D22A	7.1
cg22489878	chr20	61447803	0.01577	0.4592	0.973	1	COL9A3	17.86
cg02458910	chr5	79783286	0.009396	0.2736	0.973	1	FAM151B	93.68
cg14788628	chr6	139094533	0.006217	0.181	0.973	1	CCDC28A	5
cg09907570	chr10	134839817	0.01437	0.4186	0.973	1		92.22
cg13668930	chr13	21563168	-0.009296	0.2708	0.973	1	LATS2	97.01
cg01884321	chr4	15683497	0.004755	0.1385	0.973	1	LOC285550	4.01
cg19038454	chr19	36001505	-0.00787	0.2292	0.973	1	DMKN	6.8
cg01759112	chr17	5980904	-0.009762	0.2844	0.973	1	WSCD1	91.55
cg18225582	chr14	65171304	0.002954	0.08608	0.973	1	PLEKHG3	2.47
cg19929006	chr7	12376625	0.01471	0.4287	0.973	1	VWDE	94.18
cg01943766	chr8	106329625	0.009909	0.2887	0.973	1		92.49
cg06318676	chr1	92077357	0.01481	0.4316	0.973	1		84.3
cg00928231	chr11	67195771	-0.007233	0.2108	0.973	1	RPS6KB2	4.52
cg05820959	chr7	151248135	0.02636	0.7684	0.973	1		57.29
cg11321035	chr19	13944814	-0.01916	0.5585	0.973	1		39.79
cg13762320	chr11	2292905	-0.04547	1.325	0.973	1	ASCL2	37.01
cg22114424	chr17	77112021	-0.01209	0.3524	0.973	1	HRNBP3	91.9
cg23943829	chr5	132009111	0.01567	0.4569	0.973	1	IL4	84.76
cg14972328	chr3	191046866	-0.01752	0.5106	0.973	1	CCDC50	12.74
cg27566021	chr10	35858039	-0.005885	0.1716	0.973	1	CCNY	96
cg01160311	chr17	42838541	0.02112	0.6157	0.973	1	ADAM11	82.03
cg17042892	chr1	213188297	-0.032	0.9329	0.973	1	ANGEL2	18.76
cg18285492	chr16	11001871	0.01451	0.423	0.973	1	CIITA	88.83
cg06373674	chr11	1646034	0.01819	0.5302	0.973	1	HCCA2	83.02
cg03184037	chr8	30891338	0.003339	0.09736	0.973	1	WRN	2.65
cg13806292	chr6	152702463	0.02049	0.5976	0.973	1	SYNE1	86.84
cg24224884	chr10	99447166	-0.002378	0.06935	0.973	1	AVPI1	1.83
cg26146781	chr19	7694475	-0.002367	0.06902	0.973	1	XAB2	2.35
cg21131031	chr4	37455341	-0.002063	0.06015	0.973	1	C4orf19	1.47
cg19640166	chr10	106088711	0.002287	0.0667	0.973	1	ITPRIP	2.2
cg20645065	chr1	21836138	-0.0136	0.3966	0.973	1	ALPL	13.46
cg19431561	chr21	47648908	-0.003014	0.08791	0.973	1	MCM3APAS	2.18
cg14122102	chr9	27333402	-0.01274	0.3715	0.973	1	MOBKL2B	6.29
cg25601547	chr2	64855072	-0.01666	0.486	0.973	1		84.65
cg02871659	chr16	2014063	0.02737	0.7986	0.973	1	SNHG9	17.66
cg05131064	chr11	133228366	-0.009089	0.2652	0.973	1	OPCML	93.67
cg25846074	chr7	42277071	0.003263	0.09523	0.973	1	GLI3	3.01
cg16091746	chrX	154444538	0.01808	0.5276	0.973	1	VBP1	23.02
cg10758824	chr1	164606935	0.01818	0.5305	0.973	1	PBX1	79.25
cg25540026	chr19	18331075	-0.008953	0.2613	0.973	1	PDE4C	95.29
cg01074392	chr21	44037324	0.01423	0.4155	0.973	1		83.37
cg26577123	chr6	139564109	-0.01257	0.367	0.973	1	TXLNB	86.6
cg19704288	chr4	1582181	0.04798	1.401	0.973	1		3.96
cg16519440	chr11	65655990	-0.00253	0.07385	0.973	1	FIBP	1.35
cg17436298	chr1	237947345	0.007276	0.2125	0.973	1	RYR2	94.51
cg19367540	chr1	112531802	0.002833	0.08272	0.973	1	KCND3	2.69
cg02542440	chr11	50258750	-0.0108	0.3154	0.973	1	LOC441601	91.3
cg23072973	chr11	47183460	0.01862	0.5439	0.973	1	C11orf49	69.95
cg05628366	chr6	35744188	-0.01043	0.3048	0.973	1	C6orf126	5.84
cg17339202	chr1	33160900	-0.06135	1.792	0.973	1	SYNC	27.85
cg14219812	chr20	34287696	0.01542	0.4505	0.973	1	ROMO1	5.58
cg14073590	chrX	71526883	-0.01093	0.3194	0.973	1	CITED1	4.6
cg19554389	chr3	55521134	0.007056	0.2062	0.973	1	WNT5A	3.7
cg12968540	chr22	41572924	0.007786	0.2275	0.973	1	EP300	95.16
cg14514600	chr9	4666477	-0.002169	0.0634	0.973	1	C9orf68	1.94
cg14011734	chr3	10290674	0.005647	0.1651	0.973	1	TATDN2	2.88
cg02187522	chr20	3065488	0.0247	0.7219	0.973	1	AVP	63.61
cg10504062	chr3	135968952	0.01463	0.4278	0.973	1	PCCB	24.79
cg26554547	chr7	1370486	0.009354	0.2734	0.973	1		93.34
cg08332071	chr11	133937493	0.007795	0.2279	0.973	1	JAM3	94.24
cg18811819	chr1	156106089	0.01946	0.569	0.973	1	LMNA	83.46
cg01290845	chr5	134208721	-0.01276	0.3732	0.973	1	TXNDC15	91.04
cg10297193	chr15	102111502	-0.02143	0.6266	0.973	1		74.92
cg13075263	chr17	8026302	-0.01075	0.3145	0.973	1	HES7	6.63
cg25712695	chr12	120741653	0.006361	0.186	0.973	1	SIRT4	97.08
cg05929767	chr2	3012844	0.03885	1.136	0.973	1		70.12
cg18527537	chr11	33279252	0.01531	0.4478	0.973	1	HIPK3	3.62
cg11589932	chr17	1173767	0.02079	0.6081	0.973	1	BHLHA9	9.57
cg14363996	chr9	140122076	-0.007272	0.2127	0.973	1		4.89
cg26680009	chr1	212209071	0.002052	0.06003	0.973	1	INTS7	1.69
cg00976692	chr11	64578131	0.04147	1.213	0.973	1	MEN1	34.7
cg09018810	chrX	148586931	0.02302	0.6734	0.973	1	IDS	19.67
cg13810332	chr9	114421433	0.01	0.2926	0.973	1	DNAJC25-GNG10	93.73
cg13676706	chr12	127944448	-0.00847	0.2478	0.973	1		93.58
cg20688757	chr11	117198527	-0.00236	0.06905	0.973	1	CEP164	1.91
cg18122743	chr2	41921124	0.01724	0.5045	0.973	1		84.33
cg02642949	chr5	176078832	0.02041	0.5971	0.973	1	TSPAN17	89.3
cg06567290	chr11	118900111	0.03105	0.9084	0.973	1	SLC37A4	42.08
cg26879282	chr11	2817991	-0.01194	0.3493	0.973	1	KCNQ1	91.54
cg10075405	chr14	102685893	0.00601	0.1759	0.973	1	WDR20	95.33
cg25580342	chr17	14204593	0.00274	0.08019	0.973	1	HS3ST3B1	2.23
cg15678662	chr1	2465544	-0.02063	0.6038	0.973	1		79.99
cg17849156	chr17	79255961	0.002892	0.08466	0.973	1	SLC38A10	98.48
cg13618880	chr6	170579474	0.01331	0.3896	0.973	1		91.62
cg07968760	chr12	49782966	0.06066	1.776	0.973	1	SPATS2	60.4
cg18364576	chr14	53417060	-0.01201	0.3516	0.973	1	FERMT2	6.84
cg27241134	chr13	114923588	0.02319	0.6792	0.973	1		76.89
cg19300414	chr2	1746591	-0.003461	0.1014	0.973	1	PXDN	2.81
cg03387346	chr5	54526536	-0.02301	0.6742	0.973	1		27.89
cg25660566	chr7	155262852	0.02105	0.6167	0.973	1		12.89
cg25452717	chrX	83442847	0.02962	0.8681	0.973	1	RPS6KA6	18.27
cg06247172	chr6	34216481	0.008244	0.2416	0.973	1	C6orf1	5.21
cg02062816	chr1	163166949	-0.02065	0.6053	0.973	1	RGS5	78.87
cg08225389	chr8	70504160	-0.01556	0.4561	0.973	1	SULF1	89.38
cg20061378	chr4	1791585	0.005418	0.1588	0.973	1		96.76
cg11705975	chr10	120354248	0.02924	0.8574	0.973	1	PRLHR	19.44
cg01802772	chr1	55014160	-0.1678	4.92	0.973	1	ACOT11	23.75
cg19845873	chr20	34203793	0.03888	1.14	0.973	1	SPAG4	3.25
cg20250722	chr6	26522136	-0.01371	0.402	0.973	1	HCG11	8.51
cg07145683	chr12	53297443	0.007624	0.2236	0.973	1	KRT8	5
cg27009246	chr11	5276490	0.02718	0.7971	0.973	1	HBG2	81.55
cg00448752	chr1	101775370	0.001454	0.04263	0.973	1		1.35
cg17830204	chr7	99819110	0.02638	0.7737	0.973	1	GATS	26.78
cg04766618	chr11	57310571	0.03159	0.9266	0.973	1	SMTNL1	82.92
cg00297843	chr4	1767501	-0.01841	0.5399	0.973	1		83.34
cg24333364	chr12	128869782	-0.01167	0.3422	0.973	1	TMEM132C	90.01
cg24607315	chr4	144434338	-0.01482	0.4347	0.973	1	SMARCA5	7.45
cg06289725	chr11	62689081	0.01352	0.3966	0.973	1	CHRM1	90.33
cg03132702	chr1	61547632	-0.02073	0.6081	0.973	1	NFIA	12.32
cg06110297	chr7	22589830	-0.01217	0.3571	0.973	1		6.75
cg03680348	chr6	169086341	-0.002973	0.08726	0.973	1		98.38
cg23324086	chr14	99739029	0.01794	0.5265	0.973	1	BCL11B	11.45
cg17171485	chr6	138725799	0.01001	0.2937	0.973	1	HEBP2	3
cg24040966	chr19	45926720	0.007433	0.2182	0.973	1	ERCC1	5.82
cg16441550	chr5	180042144	0.01895	0.5562	0.973	1	FLT4	81.24
cg12223985	chr11	2595800	-0.00999	0.2933	0.973	1	KCNQ1	94.06
cg13249096	chr3	48670922	0.0113	0.3317	0.973	1	SLC26A6	95.33
cg06283493	chr3	181417613	-0.03946	1.159	0.973	1	SOX2OT	25.59
cg04058461	chr11	134662135	-0.01153	0.3387	0.973	1		91.85
cg19599862	chr19	44669327	0.005921	0.1739	0.973	1	ZNF226	3.79
cg11138227	chr14	105436973	-0.0236	0.6933	0.973	1	AHNAK2	82.18
cg26285037	chr6	33234235	-0.007113	0.2089	0.973	1	VPS52	94
cg03589898	chr8	142027134	0.01137	0.334	0.973	1		91.34
cg16538178	chr16	85647585	-0.005367	0.1577	0.973	1	KIAA0182	3.4
cg24138604	chr14	94513417	-0.01744	0.5123	0.973	1	OTUB2	88.88
cg14001558	chr10	95256348	-0.00385	0.1131	0.973	1	CEP55	1.91
cg23949612	chr12	70636659	-0.002315	0.068	0.973	1	CNOT2	1.84
cg15393025	chr1	244318867	0.003511	0.1031	0.973	1		98
cg01923312	chr6	160850749	0.03614	1.062	0.973	1	SLC22A3	72.85
cg14606117	chr17	35870413	0.006984	0.2052	0.973	1	DUSP14	97.71
cg02977706	chr12	6862200	0.004206	0.1236	0.973	1	MLF2	2.92
cg26022932	chr10	58121462	0.003557	0.1045	0.973	1	ZWINT	3.36
cg25166062	chrX	48958423	-0.02934	0.8622	0.973	1	WDR45	14.28
cg09668168	chr17	79846346	-0.003698	0.1087	0.973	1	THOC4	97.88
cg18958531	chr19	4868079	-0.008465	0.2488	0.973	1	PLIN3	5.32
cg24981283	chr12	79188000	0.007677	0.2256	0.973	1		96.05
cg24540362	chr4	5129810	0.01145	0.3366	0.973	1	STK32B	90.82
cg23055276	chr19	8564611	-0.02523	0.7417	0.973	1	PRAM1	78.83
cg09595260	chr6	99395968	0.005346	0.1572	0.973	1	FBXL4	2.95
cg11731671	chr1	2995604	0.06853	2.015	0.973	1	PRDM16	71.72
cg25454647	chr15	28016515	0.00939	0.2761	0.973	1	OCA2	95.6
cg03748352	chr10	182365	-0.007071	0.2079	0.973	1	ZMYND11	7
cg02461883	chr2	192542574	-0.004213	0.1239	0.973	1	OBFC2A	3.04
cg22502715	chr1	247171572	-0.03701	1.088	0.973	1	ZNF695	7.41
cg18776460	chr12	59311232	-0.03646	1.072	0.973	1	LRIG3	88.66
cg20103150	chr4	170236265	0.04158	1.223	0.973	1		84.65
cg24450400	chr12	46118477	0.03889	1.144	0.973	1		86.96
cg10131483	chr15	50647583	-0.001809	0.05322	0.973	1	GABPB1	1.2
cg01834878	chr11	56259243	-0.01311	0.3858	0.973	1	OR8U8	93.08
cg06707663	chr11	61381267	-0.01843	0.5421	0.973	1	RPLP0P2	37.37
cg01281797	chr1	151138249	-0.01805	0.531	0.973	1	LYSMD1	13.95
cg08393822	chr2	210737704	0.02222	0.6539	0.973	1	UNC80	88.63
cg22388161	chr1	26437530	-0.002605	0.07665	0.973	1	PDIK1L	1.72
cg02295509	chr17	48256402	0.01239	0.3647	0.973	1		90.12
cg14778560	chr1	1693368	-0.02326	0.6845	0.973	1	NADK	85.78
cg21228284	chr16	72127518	-0.004678	0.1377	0.973	1	TXNL4B	3.03
cg00730172	chr1	91176405	0.01246	0.3666	0.973	1		8.77
cg04236540	chr3	107148807	0.006152	0.1811	0.973	1		4.19
cg20005636	chr2	180886672	-0.02	0.589	0.973	1		89.15
cg23245316	chr2	3260005	-0.00787	0.2317	0.973	1	TSSC1	94.96
cg23936745	chr1	1837873	-0.006784	0.1998	0.973	1		5.01
cg16739796	chr13	78493854	-0.006005	0.1769	0.973	1	EDNRB	4.82
cg09930033	chr6	117198704	-0.05638	1.661	0.973	1	RFX6	16.93
cg26304119	chr11	67265369	0.007618	0.2244	0.973	1	PITPNM1	96.43
cg17650050	chr22	19419470	-0.002705	0.0797	0.973	1	HIRA	1.58
cg21776417	chr3	147142415	-0.00754	0.2222	0.973	1		5.18
cg08214847	chr6	166582464	-0.003818	0.1125	0.973	1	T	2.45
cg18093372	chr2	119607603	0.005801	0.1709	0.973	1		5.44
cg00746338	chr21	38763513	0.01381	0.4069	0.973	1	DYRK1A	89.14
cg07581811	chr3	184491461	-0.01009	0.2973	0.973	1		97.47
cg12818596	chr14	61119419	-0.005994	0.1767	0.973	1		4.44
cg07522372	chr18	13390440	-0.01503	0.4431	0.973	1	C18orf1	89.06
cg02339888	chr1	67862336	-0.04129	1.217	0.973	1	IL12RB2	53.66
cg15067127	chr1	182352978	0.01282	0.3782	0.973	1	GLUL	91.98
cg09807536	chr1	203457686	0.01034	0.305	0.973	1	PRELP	94.28
cg11168694	chr6	28478432	0.008688	0.2563	0.973	1	GPX6	93.82
cg04400944	chr7	99017157	0.009952	0.2936	0.973	1	PTCD1	95.49
cg21050240	chr19	41108423	0.01735	0.5119	0.973	1	LTBP4	9.24
cg06899329	chr19	19627922	-0.01053	0.3108	0.973	1	NDUFA13	90.14
cg01454815	chr16	23193933	-0.07038	2.077	0.973	1	SCNN1G	4.6
cg24992577	chr5	140431329	0.0241	0.7112	0.973	1	PCDHB1	16.52
cg12424468	chr11	64863373	0.01971	0.5817	0.973	1	C11orf2	87.37
cg04402755	chr9	127963124	0.003865	0.1141	0.973	1	RABEPK	2.7
cg08770034	chr5	1118757	-0.02097	0.6191	0.973	1		77.73
cg08110610	chr2	234216147	0.01407	0.4155	0.973	1	SAG	90.61
cg06555478	chr3	66023638	0.01524	0.4499	0.973	1	MAGI1	5.82
cg16349612	chr7	50849723	-0.03117	0.9202	0.973	1	GRB10	63.9
cg17159699	chr8	53081140	0.01852	0.5468	0.973	1	ST18	91.56
cg16788137	chr7	8008242	-0.002448	0.07227	0.973	1	GLCCI1	2.17
cg18973817	chr1	114471878	-0.003585	0.1058	0.973	1	HIPK1	3.08
cg00556052	chr8	38240339	-0.007879	0.2326	0.973	1	WHSC1L1	2.91
cg23962528	chr2	241906357	0.007926	0.234	0.973	1		94.5
cg00261430	chr2	54950462	-0.00207	0.06113	0.973	1		1.69
cg25013550	chr5	54830529	-0.004097	0.121	0.973	1	PPAP2A	1.47
cg16833518	chr4	3522850	-0.01609	0.4751	0.973	1	LRPAP1	83.84
cg08472633	chr16	88907370	-0.02654	0.7838	0.973	1	GALNS	39.91
cg27418434	chr7	751009	0.011	0.325	0.973	1	PRKAR1B	94.56
cg23248537	chr17	78809698	0.00828	0.2445	0.973	1	RPTOR	94.24
cg10910862	chr4	170414111	-0.01644	0.4858	0.973	1	NEK1	85.87
cg10978526	chr7	143140416	-0.1356	4.007	0.973	1	TAS2R60	78.68
cg13356427	chr1	6520354	-0.003288	0.09714	0.973	1	ESPN	3.19
cg00310968	chr1	118727904	-0.003246	0.09593	0.973	1	SPAG17	2.49
cg25146434	chr3	16577542	0.04708	1.392	0.973	1		72.53
cg12584785	chr15	32325334	0.0246	0.7271	0.973	1	CHRNA7	82.41
cg04023439	chr7	154690004	-0.03102	0.9171	0.973	1		85.74
cg11534574	chr22	41739529	0.01521	0.4498	0.973	1	ZC3H7B	89.73
cg02197629	chr21	15352848	-0.1028	3.041	0.973	1	C21orf81	36.47
cg04175604	chr19	36431376	-0.01705	0.5044	0.973	1	LRFN3	92.45
cg03403996	chr6	30074162	-0.1742	5.152	0.973	1	TRIM31	68.18
cg23303685	chr6	157521999	0.008754	0.259	0.973	1	ARID1B	95.8
cg07427396	chr12	56862729	0.003382	0.1001	0.973	1	SPRYD4	3.35
cg23958803	chr11	32919083	0.007291	0.2157	0.973	1	QSER1	94.02
cg04632887	chr20	3065559	0.04317	1.278	0.973	1	AVP	78.72
cg10228857	chr1	234232196	-0.02968	0.8788	0.973	1	SLC35F3	81.58
cg18765906	chr1	236175393	0.01711	0.507	0.973	1	NID1	83.84
cg16328540	chr14	102552730	0.005639	0.167	0.973	1	HSP90AA1	3.47
cg08729719	chr16	85832335	0.01335	0.3955	0.973	1	COX4NB	8.13
cg04725426	chr16	2131752	-0.006132	0.1817	0.973	1	TSC2	96.97
cg18576057	chr15	98982463	-0.01504	0.4457	0.973	1	FAM169B	80.46
cg13516209	chr6	29855302	-0.1191	3.529	0.973	1	HLA-H	25.08
cg00790741	chr12	53453327	-0.005971	0.1769	0.973	1	TENC1	97.41
cg22762088	chr20	33581493	-0.01418	0.4202	0.973	1	MYH7B	94.75
cg04711587	chr14	53196932	0.004729	0.1401	0.973	1	STYX	3.04
cg24381587	chr1	158736312	-0.009123	0.2705	0.973	1	OR6N1	92.84
cg25159539	chr15	68570818	-0.008726	0.2587	0.973	1	FEM1B	3.59
cg14799277	chr5	72602175	-0.07916	2.347	0.973	1		54.52
cg24154340	chr1	160682655	0.003937	0.1167	0.973	1	CD48	3.16
cg25998119	chr6	33422394	-0.00189	0.05602	0.973	1	ZBTB9	1.78
cg16521633	chr19	11142255	0.01265	0.375	0.973	1	SMARCA4	91.46
cg13645908	chr17	714733	0.01327	0.3935	0.973	1	NXN	93.74
cg10112249	chr1	30531045	-0.01167	0.346	0.973	1		88.79
cg04764416	chr22	42487145	-0.00225	0.06675	0.973	1	NDUFA6	1.45
cg03455255	chr2	54483193	0.01495	0.4436	0.973	1	TSPYL6	91.02
cg22491305	chr15	25068564	0.02258	0.6698	0.973	1	SNRPN	85.25
cg02641517	chr3	54169983	0.02063	0.6121	0.973	1	CACNA2D3	81.76
cg10297792	chr12	115129446	-0.03282	0.9737	0.973	1		23.08
cg12714180	chr1	38512250	0.002769	0.08216	0.973	1	POU3F1	1.92
cg09827440	chr7	112758744	-0.003661	0.1086	0.973	1	LOC401397	2.6
cg07671221	chr6	150070714	-0.02326	0.6903	0.973	1	PCMT1	9.32
cg00283742	chr2	10198959	0.01829	0.5428	0.973	1	CYS1	88.01
cg11072794	chr19	388349	0.04939	1.466	0.973	1		81.91
cg00579484	chr14	23475993	0.007019	0.2083	0.973	1	C14orf93	4.57
cg20566934	chr3	143993048	-0.009027	0.268	0.973	1		93.65
cg07625546	chr4	78077996	-0.006724	0.1996	0.973	1	CCNG2	5.36
cg04018879	chr1	3738508	0.01117	0.3315	0.973	1	KIAA0562	93.56
cg26233408	chr17	78210670	0.005606	0.1664	0.973	1	SLC26A11	95.92
cg26467631	chr2	127826083	-0.01665	0.4945	0.973	1	BIN1	87.35
cg25985013	chr8	21925112	-0.03776	1.121	0.973	1	EPB49	56.63
cg07199951	chr12	96252738	0.001983	0.05889	0.973	1	SNRPF	1.5
cg21462844	chr8	67628165	0.03811	1.132	0.973	1	SGK3	43.97
cg00644107	chr16	2762673	0.00963	0.2861	0.973	1	PRSS27	96.05
cg02169338	chr8	76320144	0.001752	0.05204	0.973	1		1.85
cg16925307	chr12	13197662	0.001526	0.04533	0.973	1	KIAA1467	1.23
cg25930780	chr3	46506292	-0.002421	0.07193	0.973	1	LTF	1.81
cg11263852	chr12	107830064	0.03402	1.011	0.973	1	BTBD11	87.94
cg09926099	chr15	101641418	-0.004497	0.1336	0.973	1		97.31
cg14245216	chr18	77407785	0.01292	0.3841	0.973	1		90.25
cg26913058	chr16	419975	-0.09675	2.876	0.973	1	MRPL28	88.42
cg17087974	chr11	65171397	-0.02392	0.7109	0.973	1	FRMD8	26.52
cg02661623	chr7	105603743	0.01672	0.497	0.973	1	FLJ23834	83.71
cg17172066	chr1	24528471	0.02276	0.6768	0.973	1	LOC284632	58.24
cg05720454	chr21	34442511	-0.001632	0.04852	0.973	1	OLIG1	1.61
cg09892426	chr1	241587493	-0.003484	0.1036	0.973	1		2.38
cg06864046	chr12	89746505	0.006008	0.1786	0.973	1	DUSP6	7.46
cg05539622	chr2	73298971	0.002333	0.06937	0.973	1	SFXN5	2.19
cg25339052	chr2	196399403	0.006928	0.2061	0.973	1		94.58
cg26675753	chr16	21675326	-0.009961	0.2962	0.973	1		5.73
cg08158662	chr12	34489995	0.03408	1.013	0.973	1		48.59
cg00948102	chr17	73008738	0.002157	0.06414	0.973	1	ICT1	1.09
cg04388989	chr19	30715606	-0.04584	1.363	0.973	1		14.64
cg13818127	chr7	4169630	-0.002284	0.06795	0.973	1	SDK1	98.26
cg22692843	chr13	115078924	-0.0619	1.841	0.973	1	ZNF828	81.48
cg14491362	chr14	69286344	0.01674	0.4981	0.973	1		88.81
cg19049964	chr5	2744422	0.03343	0.9947	0.973	1		20.84
cg20406635	chr5	173739141	0.001965	0.05847	0.973	1		1.61
cg17127769	chr5	169724590	0.003144	0.09354	0.973	1	LCP2	2.91
cg00447970	chr17	29719431	0.02629	0.7821	0.973	1	RAB11FIP4	17.13
cg00380780	chr6	3760116	-0.009529	0.2836	0.973	1		93.8
cg00532411	chr1	6241506	0.01623	0.4831	0.973	1	CHD5	19.36
cg14273027	chr13	70682736	0.03791	1.128	0.973	1	KLHL1	51.06
cg12858370	chr5	5313892	0.01245	0.3706	0.973	1	ADAMTS16	90.54
cg10715527	chr8	41518139	0.005782	0.1722	0.973	1	ANK1	95.13
cg17624368	chr17	4792818	-0.005704	0.1699	0.973	1	MINK1	95.61
cg22285878	chr7	130419173	-0.003157	0.094	0.973	1	KLF14	2.28
cg19340941	chr4	155702931	-0.07495	2.232	0.973	1	RBM46	61.22
cg12066803	chr16	66785874	-0.008833	0.2631	0.973	1	DYNC1LI2	3.55
cg15140562	chr3	48659193	-0.01936	0.5764	0.973	1	TMEM89	83.93
cg03376719	chr3	105086940	-0.00599	0.1784	0.973	1	ALCAM	4.56
cg10130446	chr14	55658398	-0.007514	0.2238	0.973	1	DLGAP5	2.13
cg07136905	chr1	169074608	-0.0199	0.5927	0.973	1	ATP1B1	76.77
cg03924776	chr19	1826924	-0.02685	0.7997	0.973	1	REXO1	63.66
cg25134701	chr10	5492023	-0.03595	1.071	0.973	1	NET1	83.11
cg19392396	chr7	50861654	0.01244	0.3707	0.973	1	GRB10	9.68
cg00338852	chr3	93773657	-0.06186	1.843	0.973	1	ARL13B	82.93
cg24994625	chr17	40949811	0.008488	0.2529	0.973	1	CNTD1	92.06
cg03417788	chr3	14605870	-0.01286	0.3832	0.973	1		94.95
cg25030262	chr15	25092069	-0.05411	1.612	0.973	1	SNRPN	57.2
cg07894334	chr2	46925333	-0.05086	1.516	0.973	1	SOCS5	76.05
cg21554861	chr4	99851060	0.03197	0.9527	0.973	1	EIF4E	31.17
cg13581483	chr11	2019823	0.01725	0.5141	0.973	1	H19	54.74
cg07017869	chr11	45711290	0.01041	0.3102	0.973	1		93.05
cg21553216	chr8	143460691	-0.01643	0.49	0.973	1	TSNARE1	87.02
cg03846249	chr12	130621750	-0.03748	1.118	0.973	1		24.72
cg24988345	chr3	158991021	-0.03546	1.058	0.973	1	SCHIP1	66.76
cg23513600	chr3	171171401	-0.02637	0.7867	0.973	1	TNIK	68.79
cg22978025	chr10	2308972	-0.03273	0.9763	0.973	1		91.86
cg06582806	chr11	1275741	-0.01573	0.4693	0.973	1	MUC5B	91.12
cg12303521	chr10	45406187	0.01015	0.3028	0.973	1	TMEM72	92.87
cg12503110	chr4	2760420	0.007658	0.2284	0.973	1		93.71
cg04574700	chr2	10260539	-0.006458	0.1926	0.973	1		3.62
cg02088197	chr1	149212475	0.08943	2.668	0.973	1		42.06
cg17857827	chr1	35899537	0.01036	0.309	0.973	1	KIAA0319L	94.14
cg02588809	chr13	114786825	-0.01514	0.4517	0.973	1	RASA3	83.01
cg27632911	chr20	34205182	-0.01805	0.5387	0.973	1	SPAG4	7.76
cg12462816	chr6	127836107	-0.01415	0.4223	0.973	1	C6orf174	6.4
cg03499775	chr17	37026044	0.002213	0.06605	0.973	1	LASP1	2.12
cg12159189	chr22	17850521	0.01198	0.3574	0.973	1		4.91
cg04668631	chr7	1096969	-0.0039	0.1164	0.973	1	C7orf50	96.95
cg15925527	chr1	3560107	0.009811	0.2928	0.973	1	WDR8	95.39
cg00206779	chr8	105341338	-0.01081	0.3226	0.973	1		90.7
cg10389148	chr15	40110963	-0.0478	1.427	0.973	1	GPR176	89.35
cg14012192	chr7	12971332	-0.02307	0.6889	0.973	1		95.1
cg09067459	chr5	40385259	-0.02086	0.623	0.973	1		9.95
cg24039697	chr10	8094534	-0.004452	0.133	0.973	1	FLJ45983	2.55
cg17352157	chr19	54024435	-0.004398	0.1314	0.973	1	ZNF331	3.6
cg16043990	chr14	104314434	-0.001832	0.05472	0.973	1	PPP1R13B	1.57
cg01290459	chr10	91174256	-0.004275	0.1277	0.973	1	IFIT5	3.57
cg12627901	chr6	151244594	-0.009194	0.2747	0.973	1	MTHFD1L	93.71
cg01218053	chr2	233940417	-0.009477	0.2831	0.973	1	INPP5D	8.38
cg16751203	chr2	127950803	-0.009144	0.2732	0.973	1	CYP27C1	94.04
cg09909151	chr16	47494258	-0.02085	0.623	0.973	1	PHKB	80.33
cg15613012	chr6	28887742	-0.01052	0.3144	0.973	1	TRIM27	91.98
cg20866932	chr7	150034315	-0.00544	0.1626	0.973	1	LRRC61	97.88
cg05664296	chr19	52249599	0.007607	0.2273	0.973	1	FPR1	94.22
cg10208294	chr16	23464607	0.005766	0.1723	0.973	1	COG7	4.01
cg24987604	chr17	40189970	-0.01416	0.4231	0.973	1		88.73
cg05648614	chr3	5180520	0.01835	0.5485	0.973	1	ARL8B	86.9
cg26266041	chr14	88852686	0.02422	0.724	0.973	1	SPATA7	55.12
cg18831045	chr5	137667989	0.004772	0.1427	0.973	1	CDC25C	4.26
cg11905488	chr12	10123604	-0.03522	1.053	0.973	1	CLEC12A	57.61
cg20516176	chr10	71598949	-0.006094	0.1822	0.973	1	COL13A1	94.85
cg13487026	chr13	113536116	0.01953	0.584	0.973	1	ATP11A	93.02
cg20262738	chr7	66369611	-0.007638	0.2284	0.973	1		94.58
cg03393223	chr11	122074433	0.008765	0.2621	0.973	1	LOC399959	92.84
cg11127561	chr11	125462151	0.00485	0.1451	0.973	1	STT3A	3.83
cg23690737	chr2	11798305	-0.01338	0.4002	0.973	1	NTSR2	89.68
cg23073974	chr2	8039990	0.03196	0.956	0.973	1		23.62
cg12069468	chr12	57578649	0.01532	0.4584	0.973	1	LRP1	88.93
cg24037916	chr12	118500439	0.009265	0.2772	0.973	1	WSB2	3.36
cg07113065	chr1	226595494	0.002237	0.06693	0.973	1	PARP1	2.1
cg25696972	chr6	1594827	0.02062	0.6172	0.973	1		87.09
cg20015269	chrX	49687166	-0.03124	0.9348	0.973	1	CLCN5	31.25
cg01516737	chr8	26209773	-0.006203	0.1857	0.973	1	PPP2R2A	94.92
cg19052272	chr2	3704530	0.07629	2.284	0.973	1	ALLC	58.69
cg06480764	chr5	145562370	-0.002912	0.08717	0.973	1	LARS	2.4
cg01448947	chr5	71713118	0.01088	0.3256	0.973	1		92.85
cg23291732	chr17	40169247	0.004962	0.1486	0.973	1	DNAJC7	2.22
cg13780602	chr22	32145680	0.005915	0.1771	0.973	1	C22orf30	5.28
cg05662782	chr2	178077697	-0.01706	0.5113	0.973	1	HNRNPA3	8.59
cg09430181	chr16	175663	0.01439	0.4311	0.973	1	C16orf35	88.66
cg08625996	chr7	127547490	-0.01209	0.3623	0.973	1	SND1	91.94
cg11077225	chr11	94300493	-0.02243	0.672	0.973	1	PIWIL4	94.62
cg21227253	chr14	86050984	-0.03182	0.9535	0.973	1	FLRT2	39.86
cg18208268	chr19	49990991	0.00981	0.294	0.973	1	RPL13AP5	4.23
cg18830251	chr17	27717313	-0.001988	0.05958	0.973	1	TAOK1	1.57
cg07170300	chr12	59434386	-0.02818	0.8446	0.973	1		34.76
cg03841627	chr16	88935862	-0.0169	0.5066	0.973	1		90.9
cg22981296	chr17	17400632	-0.02299	0.6893	0.973	1	RASD1	30.38
cg25084027	chr13	22033455	-0.001775	0.05322	0.973	1	ZDHHC20	1.56
cg03760060	chr15	25329354	-0.02533	0.7596	0.973	1	SNORD116-18	65.35
cg14148878	chr2	175653938	-0.009874	0.2961	0.973	1		94.23
cg03091752	chr19	51221605	0.009104	0.273	0.973	1	SHANK1	4.23
cg25962264	chr5	171433896	-0.002376	0.07126	0.973	1	FBXW11	2.13
cg27421298	chr17	35303285	-0.002987	0.0896	0.973	1		2.68
cg25289973	chr4	41362397	-0.001965	0.05892	0.973	1	LIMCH1	1.71
cg22010000	chr1	151738555	0.006549	0.1964	0.973	1	OAZ3	94.69
cg16283077	chr11	129306730	-0.003802	0.1141	0.973	1	BARX2	97.59
cg23398047	chr8	49783505	0.02172	0.6516	0.973	1		77.73
cg02943285	chr11	65265056	0.002794	0.08383	0.973	1	MALAT1	1.63
cg02228207	chr1	244998759	0.02216	0.665	0.973	1	FAM36A	5.94
cg25522181	chr2	96933283	0.02081	0.6245	0.973	1	CIAO1	85.33
cg14830791	chr6	1407935	-0.0261	0.7834	0.973	1		43.15
cg14001750	chr17	64302651	-0.1124	3.373	0.973	1	PRKCA	63.89
cg06423357	chr19	55997780	-0.001769	0.05311	0.973	1	NAT14	98.71
cg15193473	chr13	103453215	-0.01151	0.3455	0.973	1	BIVM	5.85
cg22286978	chr19	58858806	-0.001694	0.05086	0.973	1	A1BG	1.43
cg20691580	chr11	116701044	0.01312	0.3942	0.974	1	APOC3	90.48
cg19029131	chr11	487083	-0.01674	0.5027	0.974	1	PTDSS2	85.17
cg22976212	chr10	135143446	0.004	0.1202	0.974	1	CALY	2.42
cg26667236	chr16	75227017	0.01031	0.3098	0.974	1		88.14
cg13263323	chr15	86062960	0.04849	1.457	0.974	1	AKAP13	92.84
cg04251363	chr3	98452218	0.006414	0.1928	0.974	1	ST3GAL6	3.31
cg14461852	chr9	138707704	0.01458	0.4384	0.974	1	CAMSAP1	89.84
cg04819081	chr2	24026544	-0.04382	1.317	0.974	1	ATAD2B	88.21
cg03049243	chr19	54619116	0.002144	0.06444	0.974	1	PRPF31	1.83
cg16936060	chr4	57523055	0.02602	0.7824	0.974	1	HOPX	43.67
cg18546437	chr22	37308423	-0.01528	0.4595	0.974	1	CSF2RB	82.94
cg09093210	chr12	57619199	-0.009175	0.2758	0.974	1	NXPH4	5.85
cg23858195	chr6	31936253	-0.01384	0.4162	0.974	1	SKIV2L	89.55
cg10224107	chr19	47813130	-0.01349	0.4055	0.974	1	C5AR1	11.91
cg09575421	chr11	17415270	0.01975	0.594	0.974	1	ABCC8	84.72
cg06631603	chr7	121513910	-0.002033	0.06116	0.974	1	PTPRZ1	1.64
cg12113932	chr20	388401	0.01061	0.3192	0.974	1	RBCK1	2.69
cg20817175	chr1	11107306	0.01509	0.454	0.974	1	MASP2	88.9
cg25709790	chr7	24742552	-0.1754	5.276	0.974	1	DFNA5	68.7
cg16447865	chr10	133850544	-0.007625	0.2294	0.974	1		3.04
cg06785359	chr16	1160649	0.01746	0.5253	0.974	1		93.3
cg25547232	chr19	1026491	0.002783	0.08373	0.974	1	CNN2	1.34
cg11111740	chr6	28584288	0.02636	0.7934	0.974	1		14.78
cg14534674	chr9	90440466	-0.01419	0.427	0.974	1		89.36
cg08627825	chr22	45016064	-0.02776	0.8354	0.974	1		8.11
cg16034541	chr3	195490309	0.1045	3.145	0.974	1	MUC4	27.46
cg19639792	chrX	46936504	0.02321	0.6985	0.974	1	RGN	75.42
cg05572763	chr11	20631898	0.01296	0.3902	0.974	1	SLC6A5	9.49
cg00445305	chr2	20402197	-0.01442	0.434	0.974	1	SDC1	88.09
cg20418725	chr2	202122474	-0.003557	0.1071	0.974	1	CASP8	3.28
cg18172358	chr1	76734569	-0.01865	0.5617	0.974	1	ST6GALNAC3	74.96
cg25029022	chr1	185126088	-0.002119	0.0638	0.974	1	C1orf25	1.79
cg14914908	chr15	89345688	0.02515	0.7574	0.974	1	ACAN	34.16
cg21771679	chr7	131206773	-0.009419	0.2837	0.974	1	PODXL	92.06
cg25823419	chr3	179169252	0.002097	0.06318	0.974	1	GNB4	1.88
cg26028628	chr17	38521482	-0.008465	0.255	0.974	1	GJD3	93.73
cg23374256	chr6	5192344	-0.01346	0.4055	0.974	1	LYRM4	89.6
cg09997788	chr19	50958492	0.01477	0.4452	0.974	1	MYBPC2	89.75
cg08633085	chr6	130031345	0.003778	0.1138	0.974	1	ARHGAP18	2.84
cg00781540	chr3	50396681	-0.002458	0.07407	0.974	1	TMEM115	1.64
cg01926646	chr7	11675931	-0.00695	0.2095	0.974	1	THSD7A	96.75
cg26818935	chr16	740532	-0.009621	0.29	0.974	1	WDR24	5.42
cg21680327	chr1	36108225	0.05961	1.797	0.974	1	PSMB2	52.46
cg17012863	chr10	91011802	0.001545	0.04658	0.974	1	LIPA	1.44
cg05873857	chr10	5727926	-0.02202	0.6638	0.974	1	C10orf18	12.21
cg27649239	chr15	68120393	-0.01155	0.3482	0.974	1	LBXCOR1	4.85
cg25837104	chr17	77979890	-0.003458	0.1043	0.974	1	TBC1D16	3.05
cg15929276	chr6	35687457	0.01534	0.4627	0.974	1	FKBP5	11.52
cg16722947	chr6	30228431	0.03882	1.171	0.974	1	HLA-L	60.83
cg04843775	chr17	48503406	0.002674	0.08068	0.974	1	ACSF2	1.76
cg21480605	chr15	44092671	0.01553	0.4686	0.974	1	SERINC4	9.77
ch.12.17725596F	chr12	17834329	-0.01378	0.4159	0.974	1		3.85
cg21584400	chr1	153931174	-0.003633	0.1096	0.974	1	CRTC2	2.85
cg23647884	chr3	120315025	-0.001713	0.05171	0.974	1	NDUFB4	1.64
cg23714707	chr17	17418691	0.01914	0.5777	0.974	1	PEMT	87.36
cg06041852	chr10	134734134	-0.007308	0.2206	0.974	1		95.01
cg17943674	chr13	44886078	0.01003	0.3029	0.974	1		91.29
cg21145551	chr7	5542832	0.006776	0.2046	0.974	1	FBXL18	94.27
cg20098848	chr12	64936808	-0.06294	1.901	0.974	1		87.51
cg18546689	chr13	43148295	0.00997	0.3011	0.974	1	TNFSF11	4.47
cg01903785	chr1	225965511	-0.00323	0.09752	0.974	1	SRP9	2.45
cg24690094	chr11	67383802	-0.1073	3.242	0.974	1		41.84
cg11209249	chr3	138153127	-0.02712	0.8194	0.974	1	ESYT3	19.06
cg20995753	chr2	7164586	-0.01042	0.3148	0.974	1	RNF144A	91.66
cg16998223	chr8	63614490	-0.02492	0.753	0.974	1	NKAIN3	25.77
ch.18.308031F	chr18	12960554	0.00246	0.07435	0.974	1	SEH1L	2.06
cg19477674	chr11	33719644	-0.01394	0.4214	0.974	1		84.81
cg04803798	chr8	145642295	-0.01624	0.4909	0.974	1	SLC39A4	85.97
cg01620580	chr19	53696649	-0.003583	0.1084	0.974	1	ZNF665	3.14
cg26206185	chr22	50451151	0.03659	1.106	0.974	1	IL17REL	75.04
cg02405213	chr9	5042618	-0.1122	3.394	0.974	1	JAK2	73.85
cg27429507	chr11	14541991	-0.002365	0.07151	0.974	1	PSMA1	2.08
cg04112539	chr6	7107936	-0.002451	0.07414	0.974	1	RREB1	1.43
cg19819203	chr14	102783408	0.001635	0.04944	0.974	1		1.25
cg16627489	chr16	84695749	0.01357	0.4106	0.974	1	KLHL36	91.77
cg01983548	chr2	234764133	0.01119	0.3385	0.974	1	HJURP	92.15
cg18689958	chr5	33936232	-0.002161	0.06539	0.974	1	RXFP3	1.89
cg13606988	chr17	7222582	0.007455	0.2257	0.974	1	NEURL4	94.38
cg02167678	chr16	88815867	-0.01775	0.5373	0.974	1	FAM38A	86.08
cg02726524	chr10	1665205	0.007749	0.2346	0.974	1	ADARB2	94.41
cg13260856	chr6	34231489	-0.009739	0.2949	0.974	1		94.29
cg08476224	chr8	128806271	0.00503	0.1523	0.974	1	PVT1	3.04
cg17656165	chr4	90031969	-0.003332	0.1009	0.974	1		2.06
cg08540241	chr13	113303719	0.01484	0.4494	0.974	1	C13orf35	90.26
cg00113675	chr6	29855347	-0.07798	2.362	0.974	1	HLA-H	29.67
cg12034158	chr8	142518155	-0.006047	0.1831	0.974	1	FLJ43860	5.03
cg22328396	chr4	6116698	0.04884	1.479	0.974	1	JAKMIP1	32.62
cg18702104	chr4	17488243	0.1181	3.578	0.974	1	QDPR	62.24
cg20060452	chr19	31210518	0.006788	0.2056	0.974	1		3.48
cg02538342	chr16	23160208	-0.00299	0.09057	0.974	1	USP31	1.85
cg24020152	chr4	154419554	0.02332	0.7066	0.974	1	KIAA0922	82.99
cg15126733	chr11	562188	-0.01609	0.4874	0.974	1	RASSF7	90.44
cg09921707	chr16	30786971	-0.001962	0.05945	0.974	1		1.32
cg02703816	chr3	10151224	0.0259	0.7849	0.974	1	C3orf24	88.71
cg23598054	chr2	201754268	-0.004657	0.1411	0.974	1	NIF3L1	5.3
cg20274824	chr1	36638199	0.002605	0.07895	0.974	1	MAP7D1	97.97
cg13034825	chr3	150497588	0.003898	0.1182	0.974	1		98.19
cg07033961	chr5	760251	-0.02497	0.7568	0.974	1		79.08
cg05588111	chr10	112678594	-0.006857	0.2079	0.974	1	NCRNA00081	4.5
cg25806261	chr13	113863764	0.004925	0.1493	0.974	1	CUL4A	2.08
cg16075649	chr15	57595298	-0.03673	1.113	0.974	1	LOC283663	50.26
cg18175036	chr5	65892087	0.00255	0.07729	0.974	1	MAST4	1.93
cg11283154	chr5	55008216	0.002347	0.07116	0.974	1	SLC38A9	2.31
cg04698472	chr19	52000825	0.08082	2.451	0.974	1	SIGLEC12	89.62
cg22379472	chr7	47413617	-0.01522	0.4615	0.974	1	TNS3	91.58
cg24443559	chr7	158666095	0.04684	1.421	0.974	1	WDR60	87
cg25622317	chr11	1002295	0.005195	0.1576	0.974	1	AP2A2	97.44
cg01660346	chr6	29275160	0.01301	0.3947	0.974	1	OR14J1	89.69
cg13090402	chr2	3418772	0.009795	0.2973	0.974	1	TTC15	92.6
cg15714329	chr1	154193618	0.002798	0.08495	0.974	1	C1orf43	2.43
cg26272477	chr14	100437554	0.01099	0.3338	0.974	1		6.55
cg04514683	chr7	150549175	0.02121	0.6439	0.974	1	ABP1	35.86
cg17753169	chr8	41523177	0.009856	0.2993	0.974	1	ANK1	92.25
cg09547756	chr19	3671903	0.01779	0.5403	0.974	1	PIP5K1C	4.83
cg15059176	chr1	3306447	-0.02123	0.6448	0.974	1	PRDM16	82.8
cg14387545	chr9	77566841	-0.001864	0.0566	0.974	1	C9orf40	1.79
cg06483699	chr4	100871150	0.002307	0.07005	0.974	1	LOC256880	2.53
cg12989650	chr17	8213328	-0.01196	0.3631	0.974	1	ARHGEF15	90.57
ch.13.22912778R	chr13	24014778	0.003204	0.0973	0.974	1		3.05
cg23703216	chr8	143152664	0.003118	0.09472	0.974	1		97.98
cg11984971	chr4	54765826	-0.007963	0.2419	0.974	1		94.08
cg08023692	chrX	132352214	0.01134	0.3446	0.974	1	TFDP3	92.43
cg24037651	chr8	143449800	-0.02498	0.759	0.974	1	TSNARE1	85.89
cg17757117	chr3	129158717	0.004206	0.1278	0.974	1	IFT122	3.37
cg07365452	chr3	42265749	0.005533	0.1681	0.974	1	TRAK1	96.65
cg09535718	chr4	3521533	0.01178	0.3579	0.974	1	LRPAP1	91.74
cg01906015	chr8	63161579	0.01575	0.4786	0.974	1	NKAIN3	6.95
cg27025137	chr17	70715578	0.01428	0.4341	0.974	1	SLC39A11	8.78
cg18557891	chr20	60119099	0.0207	0.6292	0.974	1	CDH4	52.54
cg01295994	chr19	51924572	-0.003252	0.09886	0.974	1		2.36
cg18041815	chr12	123882945	0.01175	0.3572	0.974	1	SETD8	89.17
cg20280182	chr3	183889887	0.0143	0.4349	0.974	1	DVL3	87.19
cg03496520	chr14	28732636	-0.0142	0.4319	0.974	1		89.63
cg00866476	chr2	95740682	-0.02241	0.6814	0.974	1		16.02
cg26784300	chr2	8596908	-0.05173	1.573	0.974	1		64.97
cg26495109	chr16	56225952	0.01565	0.476	0.974	1	LOC283856	16.53
cg24520589	chr17	33415888	0.001599	0.04863	0.974	1	RFFL	1.23
cg01361351	chr22	29467363	-0.006446	0.1961	0.974	1		4.6
cg07581484	chr11	236519	-0.008331	0.2535	0.974	1	SIRT3	4.01
cg07380405	chr12	7126460	0.006153	0.1872	0.974	1	LPCAT3	4.04
cg18101333	chr6	33757359	0.03522	1.072	0.974	1	LEMD2	61.19
cg23769730	chr10	12113873	0.03707	1.128	0.974	1	DHTKD1	89.03
cg19213665	chr6	26124875	0.004716	0.1436	0.974	1	HIST1H2AC	4.22
cg08676242	chr7	75616848	0.0158	0.4809	0.974	1	TMEM120A	87.8
cg02499669	chr13	32316477	0.01602	0.4877	0.974	1	RXFP2	9.36
cg14399369	chr2	58273683	-0.002963	0.09021	0.974	1	VRK2	2.49
cg26332903	chr8	1132189	0.06084	1.852	0.974	1		79.09
cg26918720	chrX	153191884	0.01899	0.5783	0.974	1	ARHGAP4	18.12
cg13261713	chr17	77722336	-0.004008	0.122	0.974	1		2.16
cg25490411	chr4	103681941	0.006102	0.1859	0.974	1	MANBA	2.58
cg21389013	chr2	27632056	0.01468	0.447	0.974	1	PPM1G	4.17
cg08898568	chr1	17338409	0.008256	0.2516	0.974	1	ATP13A2	1.57
cg12346515	chr5	34008431	0.004989	0.1521	0.974	1	AMACR	4.84
cg08547617	chr5	1335279	0.01158	0.353	0.974	1	CLPTM1L	93.69
cg10698889	chr6	167065446	-0.01207	0.368	0.974	1	RPS6KA2	93.66
cg26639552	chr4	102340691	-0.02187	0.6667	0.974	1		10.11
cg14453967	chr9	124975560	-0.02576	0.7853	0.974	1	LHX6	73.17
cg04958496	chr12	12391574	-0.01258	0.3834	0.974	1	LRP6	92.55
cg07153588	chr17	77290851	-0.006039	0.1841	0.974	1	HRNBP3	4.54
cg18021942	chr18	43430787	0.02313	0.7052	0.974	1	KIAA1632	86.27
cg04524770	chr16	946408	-0.01818	0.5543	0.974	1	LMF1	86.39
cg24304210	chr11	77118761	0.03558	1.085	0.974	1	PAK1	66.01
cg04049719	chr6	33039804	0.1637	4.993	0.974	1	HLA-DPA1	61.39
cg15235893	chr2	235406363	0.04394	1.34	0.974	1	ARL4C	61.32
cg26244531	chr11	1603012	0.01259	0.3843	0.974	1	HCCA2	89.87
cg20356272	chrX	118360504	0.03896	1.189	0.974	1		37.52
cg12744447	chr1	221438146	0.01632	0.498	0.974	1		84.1
cg23525853	chr19	843541	0.01629	0.4971	0.974	1	PRTN3	7.68
cg23248208	chr8	76455396	-0.03665	1.119	0.974	1	HNF4G	87.88
cg10965041	chr1	28415294	0.003145	0.09601	0.974	1	EYA3	2.55
cg11093508	chr8	27873795	0.0345	1.053	0.974	1		87.98
cg17170442	chr2	234322970	-0.008175	0.2496	0.974	1	DGKD	93.42
cg25630588	chr3	50357322	-0.01038	0.3169	0.974	1	HYAL2	92.05
cg04564461	chr1	41978921	-0.007842	0.2394	0.974	1	HIVEP3	93.65
cg10091775	chr15	63674923	-0.01953	0.5962	0.974	1	CA12	80.54
cg16481281	chr19	55880843	0.01038	0.3168	0.974	1	IL11	4.92
cg22621310	chr7	1967834	-0.01797	0.5487	0.974	1	MAD1L1	89.28
cg26309987	chr1	37940113	0.002492	0.07612	0.974	1	ZC3H12A	2.39
cg08304525	chr19	45895397	-0.01571	0.4799	0.974	1	PPP1R13L	89.42
cg00573857	chr5	981189	0.01426	0.4356	0.974	1		89.03
cg14469972	chr9	140703588	-0.0174	0.5313	0.974	1	EHMT1	89.73
cg19051117	chr19	21767566	-0.0344	1.051	0.974	1		62.77
cg19699056	chr7	73843743	0.02208	0.6744	0.974	1		68.37
cg10981065	chr7	2125029	0.02363	0.7218	0.974	1	MAD1L1	80.12
cg27007008	chr6	31632985	0.003421	0.1045	0.974	1	BAT4	3.11
cg15309004	chr6	39040812	0.01575	0.4813	0.974	1	GLP1R	85.56
cg08864344	chr1	33772997	-0.03418	1.045	0.974	1		43
cg12580870	chr10	70480731	-0.003798	0.1161	0.974	1	CCAR1	3.21
cg08065374	chr15	75095730	0.01421	0.4343	0.974	1		89.34
cg18609779	chr4	37455499	-0.01698	0.5189	0.974	1	C4orf19	8.8
cg24656529	chr4	17515119	0.01892	0.5784	0.974	1	QDPR	81.14
cg03565153	chr6	13114660	-0.009033	0.2762	0.974	1	PHACTR1	93.76
cg23318020	chr13	74805375	0.03827	1.17	0.974	1		77.82
cg00703798	chr13	72438879	0.01445	0.442	0.974	1	DACH1	8.86
cg20694933	chr5	129241611	-0.01076	0.3291	0.974	1	CHSY3	5.13
cg10456459	chr12	22843015	-0.04088	1.25	0.974	1	ETNK1	57.93
cg04068601	chr20	2844713	-0.01597	0.4886	0.974	1	VPS16	85.51
cg07826522	chr5	134548252	-0.01481	0.4529	0.974	1		87.55
cg13060454	chr2	111452572	0.01977	0.6046	0.974	1		79.09
cg14555167	chr22	19842472	-0.001859	0.05687	0.974	1	GNB1L	1.77
cg22696358	chr6	33177735	0.006676	0.2042	0.974	1	RING1	94.09
cg22837512	chr11	108093386	0.0026	0.07954	0.974	1	ATM	2.18
cg02837876	chr16	22962540	-0.02017	0.6172	0.974	1		73.47
cg18914023	chr14	74868443	-0.007657	0.2343	0.974	1		5.85
cg20713639	chr11	65185684	-0.01024	0.3135	0.974	1		4.25
cg04246829	chr16	58426229	-0.001835	0.05617	0.974	1	GINS3	1.72
cg05443789	chr17	21515793	-0.008498	0.2601	0.974	1		96.14
cg18478100	chr6	32115964	-0.0234	0.7166	0.974	1		81.79
cg12221574	chr17	30772472	-0.01149	0.3519	0.974	1	PSMD11	5.37
cg06544643	chr4	140036662	-0.03197	0.9792	0.974	1	ELF2	55.47
cg08701937	chr10	81965488	0.005653	0.1732	0.974	1	ANXA11	4.28
cg23085281	chr10	49459949	-0.01694	0.5189	0.974	1	FRMPD2	86.36
cg11792616	chr8	30018355	-0.0569	1.743	0.974	1	DCTN6	91.52
cg23412309	chr8	124428885	-0.00195	0.05975	0.974	1	WDYHV1	1.87
cg02258788	chr3	134081000	0.007557	0.2316	0.974	1	AMOTL2	93.66
cg05173828	chr5	1382175	-0.01055	0.3235	0.974	1		95.2
cg10068989	chr11	129244122	0.005592	0.1714	0.974	1		3.19
cg27532754	chr10	134905361	0.01379	0.4227	0.974	1	GPR123	90.9
cg15198148	chr1	46858748	-0.1402	4.3	0.974	1	FAAH	83.56
cg03793778	chr19	39264720	-0.03679	1.128	0.974	1	LGALS7	65.79
cg20148857	chr2	98264074	-0.01024	0.3139	0.974	1	COX5B	92.74
cg20441894	chr3	108476163	-0.012	0.368	0.974	1	RETNLB	92.04
cg01257654	chr10	4230745	-0.04522	1.387	0.974	1		72.8
cg15675123	chr5	12623177	0.01454	0.446	0.974	1		90.34
cg04725776	chr2	1800835	-0.01567	0.4806	0.974	1	MYT1L	83.33
cg09307530	chr5	2739257	0.01297	0.3979	0.974	1		11.87
cg10578952	chr1	235578306	-0.01226	0.3761	0.974	1	TBCE	93.08
cg16404903	chr16	1982283	0.02014	0.6184	0.974	1		78.37
cg23265210	chr11	94536536	0.01096	0.3366	0.974	1	AMOTL1	92.26
cg11688578	chr4	23923267	0.006462	0.1984	0.974	1		94.25
cg01447902	chr19	18555410	0.01284	0.3943	0.974	1	ELL	92.85
cg07276007	chr11	969000	0.007549	0.2319	0.974	1	AP2A2	94.04
cg06382559	chr10	102896640	0.02709	0.832	0.974	1	TLX1	13.52
cg03675082	chr4	104119662	0.005148	0.1581	0.974	1	CENPE	5.28
cg15554682	chr11	67195844	0.002178	0.06691	0.974	1	RPS6KB2	2.05
cg20591120	chr2	28177263	0.02354	0.7233	0.974	1	BRE	79.73
cg03116917	chr19	40324480	0.007635	0.2346	0.974	1	DYRK1B	4.2
cg13300521	chr5	93728	0.007995	0.2457	0.974	1		93.66
cg26692822	chr8	17780298	0.003367	0.1035	0.974	1	PCM1	2.29
cg02274103	chr17	78078650	-0.003184	0.09785	0.974	1	GAA	97.77
cg07948599	chr1	153940334	-0.002277	0.06999	0.974	1	SLC39A1	2.05
cg03801691	chr3	11599816	0.01413	0.4344	0.974	1	VGLL4	87.65
cg08357012	chr13	99090919	-0.009075	0.279	0.974	1	FARP1	95.51
cg24605341	chr3	10436278	0.002793	0.08586	0.974	1	ATP2B2	98.13
cg16456625	chr8	33341266	0.0117	0.3597	0.974	1	MAK16	91.18
cg14177934	chr11	63529891	-0.006925	0.2129	0.974	1	C11orf95	95.57
cg12459059	chr21	10884748	-0.03012	0.9261	0.974	1		77.6
cg23471348	chr19	19611900	-0.01903	0.5852	0.974	1	GATAD2A	79.83
cg03693842	chrX	151620975	0.02358	0.7252	0.974	1	GABRA3	86.7
cg22132193	chr12	3334540	-0.0624	1.92	0.974	1	TSPAN9	58.58
cg00883854	chr14	50053110	0.003307	0.1017	0.974	1	RPS29	3.01
cg17461735	chr9	82185498	0.003574	0.11	0.974	1	TLE4	3.61
cg01654446	chr6	33280476	0.0164	0.5045	0.974	1	TAPBP	4.04
cg11203072	chr5	7983594	-0.00796	0.2449	0.974	1		94.34
cg13603112	chr9	121929811	-0.002943	0.09058	0.974	1	DBC1	98.12
cg25498045	chr19	36024375	-0.03711	1.142	0.974	1	GAPDHS	53.81
cg05027125	chr6	25961768	-0.03665	1.128	0.974	1	TRIM38	94
cg21133153	chr6	29521488	0.008827	0.2718	0.974	1		4.46
cg14306709	chr6	31547704	-0.01942	0.5982	0.974	1		57
cg25335349	chr13	50018531	0.03862	1.19	0.974	1	SETDB2	2.61
cg14657116	chr2	72359477	0.003033	0.09342	0.974	1	CYP26B1	97.62
cg16508068	chr10	94451736	0.01534	0.4726	0.974	1	HHEX	7.72
cg03661409	chr2	191812319	-0.01487	0.458	0.974	1	GLS	89.95
cg24508611	chr4	156588023	0.004419	0.1361	0.974	1	GUCY1A3	3.62
cg00018896	chr13	25671476	-0.01592	0.4906	0.974	1	PABPC3	88.15
cg26748477	chr17	38516415	-0.01942	0.5985	0.974	1		75.15
cg01945223	chr3	121980683	0.01337	0.412	0.974	1	CASR	90.47
cg20967329	chr1	211558942	0.01289	0.3975	0.974	1	C1orf97	92.59
ch.12.71928151F	chr12	73641884	-0.004195	0.1293	0.974	1		3.49
cg12145080	chr2	223289560	-0.002945	0.09081	0.974	1	SGPP2	1.65
cg14301048	chr22	36043070	-0.01226	0.3782	0.974	1	APOL6	88.99
cg27595576	chr2	18637920	-0.0237	0.731	0.974	1		75.62
cg14018153	chr1	3098864	-0.02574	0.7939	0.974	1	PRDM16	10.42
cg19179973	chr6	83775554	0.003151	0.09722	0.974	1	UBE2CBP	2.19
cg03249630	chr10	90611782	-0.03705	1.143	0.974	1	ANKRD22	48.38
cg18790787	chr2	118170690	0.01571	0.4849	0.974	1		86.12
cg20395892	chr12	66582780	0.01362	0.4203	0.974	1	IRAK3	10.31
cg13995651	chr19	55922906	-0.01093	0.3375	0.974	1		90.69
cg01916762	chr5	59996028	-0.005101	0.1575	0.974	1	DEPDC1B	1.53
cg02449975	chr1	165571280	-0.0169	0.5216	0.974	1		81.26
cg00938816	chr17	8058149	0.01386	0.428	0.974	1		88.55
cg04065885	chr10	11381883	0.006923	0.2138	0.974	1		94.5
cg26452224	chr19	56595658	0.03921	1.211	0.974	1		78.7
cg05347613	chr9	101748082	-0.01498	0.4627	0.974	1	COL15A1	88.23
cg10642094	chr1	148929617	-0.01621	0.5007	0.974	1	LOC645166	78.45
cg23738585	chr17	9935595	0.009746	0.301	0.974	1	GAS7	93.41
cg13823441	chrX	153029669	0.01889	0.5836	0.974	1	PLXNB3	14.17
cg19936032	chr6	24911414	-0.006035	0.1864	0.974	1	FAM65B	6.72
cg22663489	chr11	64107720	-0.01998	0.6172	0.974	1	CCDC88B	9.28
cg14058851	chr6	15505949	-0.03014	0.9309	0.974	1	JARID2	84.52
cg01586056	chr7	2595269	0.01097	0.3388	0.974	1	C7orf27	4.19
cg10963793	chr12	49111321	0.03446	1.065	0.974	1	CCNT1	51.55
cg19455292	chr2	213696104	0.0125	0.3862	0.974	1		93.09
cg12597614	chr13	113652368	0.03092	0.9555	0.974	1	MCF2L	23.6
cg13293943	chr22	39264340	-0.005094	0.1574	0.974	1	CBX6	96.52
cg04551776	chr5	393366	-0.0277	0.8559	0.974	1	AHRR	72.45
cg18530324	chr18	46064992	-0.0244	0.7538	0.974	1	KIAA0427	60.86
cg10812439	chr10	80862771	-0.03344	1.033	0.974	1	ZMIZ1	79.15
cg00934087	chr2	27614310	0.0237	0.7323	0.974	1	PPM1G	76.48
cg00619158	chr17	8093705	-0.002713	0.08386	0.974	1	C17orf59	2.12
cg20648385	chr11	72525603	0.004925	0.1522	0.974	1	ATG16L2	2
cg07364729	chr13	112786612	-0.01518	0.4691	0.974	1		86.52
cg14198221	chr14	67983484	-0.03648	1.128	0.974	1	TMEM229B	35.91
cg20944701	chr11	18811712	-0.01737	0.537	0.974	1	PTPN5	80.6
cg25342005	chr1	33648656	-0.02375	0.7341	0.974	1	TRIM62	74.85
cg14350197	chr18	35147162	0.01385	0.4283	0.974	1	BRUNOL4	4.59
cg21733011	chr17	28257040	-0.002926	0.09046	0.974	1	EFCAB5	2.62
cg23984176	chr8	1054899	-0.02741	0.8474	0.974	1		63.8
cg18885406	chr1	224033210	-0.0163	0.504	0.974	1	TP53BP2	6.26
cg05208878	chr22	22901596	0.02147	0.6638	0.974	1	PRAME	34.71
cg01184676	chr4	175135429	-0.01824	0.5642	0.974	1		17.78
cg22718071	chr11	64578277	0.002947	0.09113	0.974	1	MEN1	2.58
cg22028181	chr15	22892538	0.009562	0.2957	0.974	1	CYFIP1	2.02
cg19767650	chr1	183605181	0.01604	0.4961	0.974	1	ARPC5	3.88
cg09596614	chr9	112970404	-0.01269	0.3925	0.974	1	C9orf152	91.36
cg17397069	chr5	156110742	0.02174	0.6726	0.974	1	SGCD	70.3
cg23134869	chr8	77593233	0.005737	0.1775	0.974	1	ZFHX4	4.75
cg17021880	chr1	964506	-0.01549	0.4792	0.974	1	AGRN	90.15
cg25067606	chr10	134437807	0.02185	0.676	0.974	1	INPP5A	74.73
cg13949359	chr17	60004914	0.003193	0.0988	0.974	1	INTS2	2.96
cg26531231	chr4	40336255	-0.008754	0.2709	0.974	1	CHRNA9	93.45
cg14685006	chr21	40141569	0.02194	0.679	0.974	1	NCRNA00114	83.62
cg22133826	chr5	130899841	0.0223	0.69	0.974	1	RAPGEF6	82.77
cg14983728	chr22	35695234	0.02626	0.8128	0.974	1	TOM1	36.65
cg15847600	chr8	143995000	0.02604	0.8062	0.974	1	CYP11B2	75.2
cg06588645	chr7	47577090	-0.01441	0.446	0.974	1	TNS3	9.42
cg01863290	chr14	96730669	0.01693	0.5243	0.974	1	BDKRB1	79.36
cg06291448	chr12	52237964	0.01205	0.3732	0.974	1		88.38
cg03783555	chr6	31828001	-0.002911	0.09016	0.974	1	NEU1	97.06
cg14335894	chr17	47075281	-0.01012	0.3134	0.974	1	IGF2BP1	4.3
cg02482218	chr16	12995568	0.004719	0.1462	0.974	1	SHISA9	2.31
cg20663364	chr11	120110627	-0.0143	0.443	0.974	1	POU2F3	7.93
cg11460003	chr11	77348887	-0.002011	0.06231	0.974	1	CLNS1A	1.7
cg11876492	chr12	93042545	-0.0106	0.3284	0.974	1		90.63
cg22827465	chr19	3094947	0.01493	0.4627	0.974	1	GNA11	3.87
cg14523259	chr9	34667179	-0.0101	0.3129	0.974	1		91.1
cg12041387	chr7	96650171	-0.004345	0.1346	0.974	1	DLX5	3.43
cg01963623	chr22	18632433	0.042	1.301	0.974	1	USP18	52.8
cg01479911	chr17	7145805	-0.002487	0.07706	0.974	1	GABARAP	1.97
cg16346422	chr11	2920819	0.03338	1.035	0.974	1	SLC22A18	41.83
cg00116092	chr1	217313044	-0.009868	0.3058	0.974	1		4.4
cg07156097	chr12	42720006	-0.002956	0.09163	0.974	1	PPHLN1	2.69
cg04781075	chr12	123921371	-0.007013	0.2174	0.974	1	RILPL2	3.66
cg14575739	chr19	55098069	0.0198	0.6139	0.974	1	LILRA2	86.35
cg05227556	chr6	32037290	0.01519	0.471	0.974	1	TNXB	85.16
cg03523550	chr11	64001996	-0.002706	0.08391	0.974	1	VEGFB	2.36
cg09720207	chr12	54400125	0.004521	0.1402	0.974	1		3.24
cg17140441	chr15	91212510	-0.02977	0.9234	0.974	1		81.29
cg03273715	chr19	54415702	-0.01829	0.5674	0.974	1	CACNG7	77.68
cg03434823	chr8	22527295	-0.006108	0.1895	0.974	1	BIN3	94.7
cg07565042	chr11	10543456	0.02193	0.6805	0.974	1	RNF141	79.81
cg04863197	chr17	79897974	-0.003247	0.1008	0.974	1	MYADML2	98.01
cg15088000	chr19	40724308	0.002301	0.07143	0.974	1	TTC9B	2.52
cg09703727	chr7	69447465	0.04201	1.304	0.974	1	AUTS2	67.13
cg03594908	chr7	25897344	0.005392	0.1675	0.974	1		4.94
cg00902265	chr3	178866220	0.002338	0.07261	0.974	1	PIK3CA	1.65
cg21164440	chr14	100438737	-0.00295	0.09163	0.974	1		3.67
cg26320080	chr8	1185252	0.01889	0.5869	0.974	1		67.07
cg26709500	chr11	1058042	0.01098	0.3411	0.974	1		94.38
cg26538224	chr22	37591954	-0.02542	0.7898	0.974	1		92.46
cg03457197	chr16	1455802	0.005775	0.1795	0.974	1	UNKL	95.36
cg08934394	chr11	118901461	-0.008209	0.2551	0.974	1	SLC37A4	4.22
cg23693705	chr20	62079638	-0.02141	0.6654	0.974	1	KCNQ2	84.31
cg16801535	chr3	9291372	0.02714	0.8434	0.974	1	SRGAP3	9.59
cg25640096	chr6	1374513	0.01898	0.5902	0.974	1		85.04
cg25932787	chr19	19887486	0.004497	0.1398	0.974	1	LOC284440	3.42
cg22836535	chr14	105956176	-0.003424	0.1065	0.974	1	C14orf80	2.45
cg07699608	chr10	75541558	-0.01248	0.3882	0.974	1	CHCHD1	6.8
cg09160681	chr4	76094406	-0.04281	1.331	0.974	1		72.12
cg14774844	chr20	56964035	0.002404	0.07479	0.974	1	VAPB	2.01
cg07096901	chr15	90359406	0.008426	0.2622	0.974	1	ANPEP	92.92
cg03291519	chr12	63328969	0.004972	0.1547	0.974	1	PPM1H	3.44
cg14621784	chr13	95202243	-0.003758	0.1169	0.974	1		3.51
cg24117442	chr12	93963504	0.003409	0.1061	0.974	1	SOCS2	3.04
cg27538070	chr16	2875526	0.006112	0.1902	0.974	1		95.94
cg10365886	chr6	32063874	0.1103	3.433	0.974	1	TNXB	56.86
cg20953075	chr2	37458764	-0.002337	0.07275	0.974	1	CEBPZ	1.67
cg12629586	chr10	50122337	0.01425	0.4437	0.974	1	WDFY4	88.32
cg04828158	chr5	31796687	-0.007926	0.2468	0.974	1		95.78
cg03301481	chr17	8052075	-0.01326	0.4129	0.974	1	PER1	88.19
cg04922803	chr12	104444418	0.03243	1.01	0.974	1	GLT8D2	66.28
cg03182782	chr2	237416620	-0.01473	0.4588	0.974	1	IQCA1	90.49
cg07308931	chr5	893015	-0.0018	0.05605	0.974	1	TRIP13	1.72
cg18513023	chr6	44009266	-0.01715	0.5342	0.974	1		82.22
cg00814573	chr3	186962055	-0.01418	0.4416	0.974	1	MASP1	90.29
cg00907402	chr1	27560845	0.005495	0.1712	0.974	1	WDTC1	2.55
cg08381596	chr16	720883	-0.018	0.5608	0.974	1	RHOT2	85.8
cg25164957	chr17	7236973	-0.03858	1.202	0.974	1		63.22
cg05340686	chr17	46124771	-0.006657	0.2074	0.974	1	NFE2L1	5.52
cg02276826	chr10	134778648	-0.06325	1.971	0.974	1		65.87
cg02586637	chr2	198318130	0.001847	0.05756	0.974	1	COQ10B	1.99
cg02311540	chr15	76030565	-0.01393	0.4343	0.974	1	DNM1P35	7.88
cg07469063	chr15	69755704	0.03606	1.124	0.974	1		34.93
cg07259581	chr4	25162353	-0.002971	0.09265	0.974	1	SEPSECS	2.75
cg19948037	chr14	73392801	-0.009457	0.295	0.974	1	DCAF4	4.14
cg10029213	chr3	117716312	0.001961	0.06116	0.974	1		1.86
cg03457284	chr10	6264625	0.01305	0.4072	0.974	1	PFKFB3	92.32
cg19683989	chr15	95938185	0.0342	1.067	0.974	1		25.1
cg09537792	chr16	89438892	-0.006778	0.2115	0.974	1	ANKRD11	95.33
cg19831698	chr15	35381318	-0.007372	0.23	0.974	1		93.29
cg04208189	chr6	29981924	0.007614	0.2376	0.974	1	NCRNA00171	94.43
cg15696627	chr4	4861183	0.006117	0.1909	0.974	1	MSX1	4.77
cg03419475	chr10	116279186	0.01672	0.522	0.975	1	ABLIM1	81.33
cg25147026	chr1	186650441	-0.0388	1.211	0.975	1	PTGS2	49.51
cg17744110	chr19	47107173	-0.01132	0.3534	0.975	1	CALM3	91.18
cg26559437	chr16	2032854	-0.02654	0.8286	0.975	1	GFER	83.2
cg03521728	chr7	100541893	-0.006947	0.2169	0.975	1		95.1
cg18834058	chr7	4832174	0.06141	1.917	0.975	1		39.55
cg09593860	chr11	113929287	0.04294	1.341	0.975	1	ZBTB16	94.33
cg10263401	chr20	44441294	-0.001986	0.06202	0.975	1	UBE2C	1.37
cg25178246	chr17	63018331	-0.00856	0.2673	0.975	1	GNA13	94
cg25356611	chr11	1689526	-0.03459	1.08	0.975	1	HCCA2	70.37
cg25821995	chr2	241385294	0.01402	0.438	0.975	1	GPC1	90.79
cg11228758	chr1	65976172	-0.01201	0.3752	0.975	1	LEPR	89.23
cg13059719	chr1	179712027	-0.009557	0.2985	0.975	1	FAM163A	6.01
cg08723977	chr5	85577255	-0.02448	0.7647	0.975	1	NBPF22P	72.96
cg03310594	chr7	22704316	-0.01576	0.4923	0.975	1		88.8
cg02197194	chr11	43594537	-0.02332	0.7287	0.975	1		66.68
cg03946168	chr10	2357461	-0.01174	0.3669	0.975	1		93.84
cg01861284	chr12	93835964	-0.00203	0.06346	0.975	1	UBE2N	1.4
cg13049357	chr7	44367340	-0.01156	0.3616	0.975	1		94.91
cg26218823	chrX	146318566	0.02916	0.9118	0.975	1	MIR508	88.37
cg10063179	chr4	187476326	0.01006	0.3146	0.975	1	MTNR1A	6.98
cg16683414	chr22	21354248	0.01589	0.4968	0.975	1	THAP7	89.35
cg14578028	chr11	33796289	0.003292	0.1029	0.975	1	FBXO3	3.92
cg16247733	chr1	62193198	-0.0188	0.5879	0.975	1		89.96
cg07374490	chr1	223968151	-0.006422	0.2009	0.975	1	TP53BP2	94.46
cg13308187	chr20	61953801	0.03171	0.992	0.975	1	COL20A1	63.76
cg00737593	chr1	43422337	0.01441	0.4507	0.975	1	SLC2A1	89.55
cg15322346	chr6	88117559	0.005252	0.1643	0.975	1	C6orf165	3.82
cg27663389	chr19	21666098	0.03308	1.035	0.975	1		91.15
cg11826663	chr15	25068754	0.0167	0.5224	0.975	1	SNRPN	57.25
cg14853169	chr1	11113080	0.03481	1.089	0.975	1		16.59
cg05858920	chr18	60985959	0.001961	0.06138	0.975	1	BCL2	1.84
cg10039163	chr8	144593087	-0.006993	0.2188	0.975	1	ZC3H3	95.41
cg26265933	chr12	132968020	0.01085	0.3395	0.975	1		93.47
cg12849795	chr11	65625941	-0.005412	0.1694	0.975	1	CFL1	4.51
cg09509952	chr10	102447466	-0.00773	0.2419	0.975	1		5.1
cg05185784	chr16	90016020	-0.05758	1.802	0.975	1	DEF8	47.75
cg08492205	chr10	103879827	0.01385	0.4334	0.975	1	LDB1	5.16
cg18797950	chr3	12856746	0.002951	0.09238	0.975	1	CAND2	97.36
cg01403811	chr22	37771001	0.02408	0.7539	0.975	1	ELFN2	83.13
cg03331490	chr10	120840461	-0.005217	0.1633	0.975	1	EIF3A	1.8
cg17340796	chr11	85339599	0.003547	0.1111	0.975	1	TMEM126B	2.45
cg22006704	chr8	1201838	-0.01213	0.3798	0.975	1		89.69
cg00403784	chr6	168389700	-0.009795	0.3067	0.975	1		93.87
cg14422498	chr9	100639423	-0.02267	0.71	0.975	1		28.66
cg27492725	chr2	183409471	-0.007689	0.2408	0.975	1		93.48
cg21224347	chr9	127534610	-0.006094	0.1909	0.975	1	NR6A1	4.25
cg15286847	chr16	84690433	-0.02511	0.7866	0.975	1	KLHL36	62.39
cg10059756	chr1	150534021	0.003914	0.1226	0.975	1		2.43
cg27635394	chr6	26043820	-0.009432	0.2956	0.975	1	HIST1H2BB	3.8
cg08446121	chr2	95522487	-0.05265	1.65	0.975	1	ANKRD20B	57.4
cg13846675	chr8	53080905	0.003772	0.1182	0.975	1	ST18	97.33
cg13149276	chr1	160232740	-0.006437	0.2018	0.975	1	DCAF8	3.03
cg20927724	chr15	90209326	-0.02453	0.769	0.975	1	PLIN1	36.79
cg10652091	chr2	241938193	-0.002385	0.07477	0.975	1	SNED1	1.79
cg14411912	chr17	29038045	-0.003167	0.09933	0.975	1		97.67
cg22337509	chr1	204093899	-0.0131	0.4107	0.975	1	SOX13	95.51
cg04925858	chr14	77499547	-0.01136	0.3562	0.975	1		5.19
cg26111283	chr6	31696259	-0.01368	0.4292	0.975	1	DDAH2	90.85
cg12461364	chr10	12084985	-0.01774	0.5566	0.975	1	UPF2	8.11
cg00288376	chr15	82313720	-0.01772	0.5557	0.975	1		87.84
cg08593668	chr16	30933467	0.002131	0.06685	0.975	1	NCRNA00095	1.6
cg14171516	chr1	2252860	-0.01781	0.5589	0.975	1	MORN1	78.06
cg18221224	chr10	27529299	0.002659	0.08345	0.975	1	ACBD5	2.58
cg20151107	chr10	126331425	0.01677	0.5264	0.975	1	FAM53B	82.65
cg20263676	chr10	134464359	0.013	0.4079	0.975	1	INPP5A	91.89
cg25279100	chr7	139763659	0.009326	0.2928	0.975	1	PARP12	87.89
cg01612220	chr14	104621176	0.002112	0.06631	0.975	1	KIF26A	97.89
cg12378187	chr3	62355443	-0.008194	0.2572	0.975	1	FEZF2	6.05
cg10338124	chr10	118609402	-0.009943	0.3121	0.975	1		10.02
cg20537521	chr12	52538433	-0.008239	0.2587	0.975	1		91.92
cg00159764	chr20	35059674	0.01244	0.3905	0.975	1	DLGAP4	89.63
cg27309253	chr19	44488327	0.002648	0.08316	0.975	1	ZNF155	2.49
cg14445012	chr9	115926922	-0.00682	0.2142	0.975	1		93.73
cg00387156	chr19	54975017	-0.01549	0.4867	0.975	1	LENG9	8.69
cg23963351	chr1	43834180	0.005328	0.1674	0.975	1	ELOVL1	4
cg06693983	chr19	55889216	0.07703	2.421	0.975	1	TMEM190	21.3
cg07642949	chr6	52442464	0.006802	0.2137	0.975	1	TRAM2	4.72
cg11234098	chr8	144571208	0.01026	0.3223	0.975	1	ZC3H3	93.01
cg02900213	chr11	20385756	-0.02818	0.8856	0.975	1	HTATIP2	13.64
cg01947930	chr5	141016379	0.003031	0.09527	0.975	1	RELL2	1.86
cg09010791	chr11	72448539	-0.02393	0.7521	0.975	1	ARAP1	81.54
cg23116540	chr15	39871808	0.0115	0.3613	0.975	1	THBS1	93.91
cg10248614	chr3	128316462	0.01522	0.4783	0.975	1		85.99
cg06142621	chr11	124805981	0.01711	0.5379	0.975	1	HEPACAM	73.62
cg25554183	chr7	51103776	0.02935	0.9226	0.975	1	COBL	81.91
cg04476286	chr9	140143642	-0.01302	0.4092	0.975	1	FAM166A	93.81
cg25250241	chrX	103295154	-0.02781	0.8742	0.975	1	MIR1256	83.39
cg20169197	chr11	376100	-0.009926	0.3122	0.975	1	B4GALNT4	94.21
cg26158194	chr11	1874320	-0.008791	0.2765	0.975	1	LSP1	5.01
cg12734954	chr21	32716484	0.00353	0.111	0.975	1	TIAM1	3.13
cg19675955	chr1	113269584	0.009409	0.296	0.975	1	FAM19A3	93.03
cg08707112	chr10	8095764	0.00835	0.2627	0.975	1	FLJ45983	6.01
cg06040872	chr17	34394215	-0.02542	0.8003	0.975	1	CCL18	88.19
cg03606214	chr15	21135690	0.04364	1.374	0.975	1	NF1P1	62.38
cg14330593	chr2	99194088	-0.006187	0.1948	0.975	1	INPP4A	95.12
cg05078106	chr20	34252753	0.00169	0.05323	0.975	1	CPNE1	1.71
cg14284643	chr6	30524853	0.007536	0.2373	0.975	1	PRR3	4.76
cg03437924	chr16	25123326	0.02877	0.906	0.975	1	LCMT1	10.47
cg14305557	chr11	6625199	0.002124	0.06689	0.975	1	ILK	2.07
cg21702971	chr12	57588243	0.01573	0.4953	0.975	1	LRP1	94.09
cg20250126	chr4	26030677	0.01384	0.436	0.975	1		3.89
cg09169923	chr3	142296671	0.02018	0.6357	0.975	1	ATR	42.78
cg01275887	chr7	4747216	0.006219	0.1959	0.975	1	FOXK1	96.65
cg17924366	chr20	25042656	0.0135	0.4253	0.975	1		82.46
cg16546864	chr21	46392580	-0.009242	0.2912	0.975	1	C21orf70	92.13
cg18634760	chr13	46679242	0.03555	1.12	0.975	1	CPB2	54.51
cg15618646	chr7	154473202	0.01858	0.5854	0.975	1	DPP6	76.04
cg00078513	chr15	25488114	-0.02595	0.8179	0.975	1	SNORD115-40	57.47
cg25353281	chr2	219155378	-0.01192	0.3756	0.975	1	PNKD	9.03
cg11116288	chr7	1093880	-0.00585	0.1844	0.975	1	C7orf50	95.73
cg19844704	chr10	119304705	-0.007779	0.2452	0.975	1	EMX2	6.38
cg26734522	chr7	4245514	-0.002657	0.08376	0.975	1	SDK1	98.2
cg27421267	chr10	530836	0.06259	1.973	0.975	1	DIP2C	69.75
cg08602214	chr8	22864392	0.005847	0.1843	0.975	1	RHOBTB2	95.11
cg22272282	chr6	27107670	-0.003446	0.1087	0.975	1	HIST1H2BK	3.32
cg00131618	chr5	37248984	0.004497	0.1418	0.975	1	C5orf42	3.23
cg20402783	chr12	54381013	-0.0435	1.372	0.975	1	HOXC10	22.05
cg19142026	chr7	27170394	-0.08873	2.799	0.975	1	HOXA4	21.76
cg09519060	chr6	29572346	-0.003928	0.1239	0.975	1	GABBR1	97.33
cg25455865	chr8	8960015	-0.01314	0.4146	0.975	1		87.89
cg23349517	chr2	20064988	-0.0177	0.5584	0.975	1		73.93
cg01251548	chr11	17372745	-0.03204	1.011	0.975	1	DKFZp686O24166	69.03
cg10055621	chr7	64328890	0.0131	0.4135	0.975	1		93.66
cg02379052	chr14	105486781	0.00643	0.203	0.975	1	CDCA4	3.78
cg19674051	chr15	25454024	0.01891	0.5969	0.975	1	SNORD115-15	85.56
cg14205632	chr7	104524118	0.02495	0.7878	0.975	1	LHFPL3	51.51
cg00572966	chr7	21410396	0.007972	0.2517	0.975	1		94.45
cg08447387	chr8	131369596	-0.02508	0.7919	0.975	1	ASAP1	62.31
cg05359130	chr14	29228970	-0.01112	0.3512	0.975	1		6.78
cg04236718	chr12	71834183	-0.004574	0.1444	0.975	1	LGR5	3.45
cg08564026	chr10	134372559	0.01731	0.5468	0.975	1	INPP5A	85.37
cg18555199	chr3	180630509	0.006259	0.1977	0.975	1	FXR1	3.35
cg26908505	chr11	126517611	0.008903	0.2813	0.975	1	KIRREL3	92.02
cg09118420	chr22	30477270	0.01056	0.3335	0.975	1	HORMAD2	93.36
cg17972606	chr19	9251437	-0.006859	0.2168	0.975	1	ZNF317	5.34
cg23103009	chr10	134564232	0.01861	0.5881	0.975	1	INPP5A	88.86
cg02400595	chr17	48185239	0.01364	0.4311	0.975	1	PDK2	88.56
cg06848865	chr14	82000050	0.01193	0.3771	0.975	1	SEL1L	3.14
cg09107432	chr20	2361461	0.004711	0.1489	0.975	1	TGM6	96.48
cg08096684	chr4	56708199	0.004164	0.1317	0.975	1		97.26
cg13656835	chr11	65656469	-0.01096	0.3467	0.975	1	CCDC85B	9.14
cg04573564	chr5	2012303	0.01741	0.5504	0.975	1		84.78
cg19411738	chr10	13481909	-0.03834	1.212	0.975	1	BEND7	20.1
cg09842053	chr2	31637849	0.02024	0.6404	0.975	1	XDH	81.07
cg05987961	chr7	158059396	0.0147	0.4651	0.975	1	PTPRN2	91.2
cg22198425	chr1	24070203	0.01535	0.4855	0.975	1	TCEB3	4.04
cg19782061	chr4	174415868	-0.01252	0.3961	0.975	1		6.84
cg24320165	chr12	112559822	-0.01059	0.3353	0.975	1		91.76
cg19034995	chr19	58010655	-0.008987	0.2845	0.975	1	ZNF773	93.48
cg05462426	chr1	3370836	0.01572	0.4976	0.975	1	ARHGEF16	5.28
cg02938651	chr6	855390	0.008492	0.2688	0.975	1		93.39
cg20464175	chr8	41559903	-0.01192	0.3775	0.975	1	ANK1	14.37
cg22371743	chr1	31192334	0.005753	0.1822	0.975	1	MATN1	3.23
cg05220083	chr12	58152793	-0.01456	0.461	0.975	1	MARCH9	86.27
cg17960516	chr4	3465004	-0.01145	0.3624	0.975	1	DOK7	5.25
cg23745444	chr12	130624293	0.03529	1.118	0.975	1		63.48
cg10291648	chr11	126152965	-0.001508	0.04774	0.975	1	TIRAP	1.55
cg02839622	chr20	55904289	0.01701	0.5386	0.975	1	SPO11	89.04
cg13738144	chr6	100054723	0.021	0.6652	0.975	1	PRDM13	11.67
cg12337683	chr4	847411	0.002321	0.07351	0.975	1	GAK	98.44
cg18412546	chr13	114005154	-0.01563	0.4952	0.975	1	GRTP1	88.46
cg02022380	chr14	101347044	0.01026	0.3251	0.975	1	MIR431	93.75
cg08125574	chr4	186058542	0.01297	0.411	0.975	1		92.32
cg26749518	chr19	51506165	0.08827	2.798	0.975	1	KLK9	45.76
cg10780318	chr6	35704149	-0.01036	0.3286	0.975	1	LOC285847	8.13
cg05091115	chr10	65280959	0.008816	0.2795	0.975	1	REEP3	2.29
cg14135731	chr9	98315816	-0.01041	0.33	0.975	1		7.6
cg07332943	chr2	4295357	0.01049	0.3328	0.975	1		91.58
cg14037036	chr1	27113573	0.003108	0.09855	0.975	1	PIGV	2.85
cg04948503	chr14	64105073	-0.008304	0.2634	0.975	1	WDR89	93.92
cg26326208	chr10	129861770	-0.01469	0.4659	0.975	1	PTPRE	9.86
cg03992830	chr16	67681065	-0.01369	0.4342	0.975	1	RLTPR	89.77
cg04772362	chrX	152161306	0.0326	1.034	0.975	1	PNMA5	80.76
cg26872089	chr20	2381236	-0.01103	0.3498	0.975	1	TGM6	85.95
cg07721852	chr11	118576628	0.04494	1.426	0.975	1		29.15
cg25938891	chr6	4820670	0.01035	0.3283	0.975	1	CDYL	91.28
cg24619895	chr12	123633728	-0.01418	0.4501	0.975	1		90.26
cg14190151	chr2	14778017	0.04062	1.289	0.975	1	FAM84A	53.18
cg10174482	chr19	17932369	-0.02866	0.9097	0.975	1	INSL3	79.07
cg16227703	chr1	38478221	-0.008719	0.2769	0.975	1	UTP11L	3.72
cg23468927	chr11	67206263	0.02235	0.7098	0.975	1	CORO1B	70.13
cg07452654	chr4	166034211	0.004047	0.1286	0.975	1	TMEM192	3.6
cg15119100	chr1	156675414	-0.002012	0.06394	0.975	1	CRABP2	1.58
cg02816816	chr4	17783356	0.02315	0.7355	0.975	1	FAM184B	6.38
cg27491224	chr4	2439740	0.01749	0.5558	0.975	1		82.04
cg17582074	chr4	83189641	-0.01785	0.5673	0.975	1		23.6
cg17972094	chr2	88355304	-0.003022	0.09606	0.975	1	KRCC1	2.27
cg26562879	chr1	203418679	-0.02346	0.746	0.975	1		93.23
cg22720321	chr19	58919138	-0.02837	0.9022	0.975	1	ZNF584	43.47
cg11284147	chr8	144437914	0.04433	1.409	0.975	1		30.33
cg24289524	chr13	39199366	0.03133	0.9963	0.975	1		81.61
cg10782534	chr4	8253322	0.007847	0.2495	0.975	1		93.64
cg07064711	chr8	117950335	-0.02396	0.7621	0.975	1	C8orf85	15.62
cg25461827	chr5	133801682	0.002023	0.06434	0.975	1		1.76
cg02111299	chr17	17068273	0.003477	0.1106	0.975	1	MPRIP	97.46
cg03647455	chr18	67872746	-0.004473	0.1423	0.975	1	RTTN	2.94
cg23539381	chr19	36606612	0.008858	0.2818	0.975	1	TBCB	7.2
cg15371732	chr17	78194151	0.03077	0.979	0.975	1	SLC26A11	14.41
cg10472651	chr16	66555859	-0.02462	0.7835	0.975	1	TK2	44.81
cg16412082	chr10	114610635	-0.01071	0.3409	0.975	1	LOC143188	88.27
cg04414274	chr17	1957866	0.008216	0.2615	0.975	1	HIC1	7.61
cg24220749	chr6	39869799	0.02332	0.7421	0.975	1	DAAM2	74.95
cg20656116	chr11	33757858	0.001748	0.05563	0.975	1	CD59	1.5
cg08875297	chr12	56127068	0.02295	0.7305	0.975	1		84.8
cg15924102	chr1	234852892	-0.005445	0.1734	0.975	1		95.04
cg07447902	chr17	38443980	0.004018	0.1279	0.975	1	CDC6	2.58
cg25771026	chr3	196352027	0.02748	0.8751	0.975	1		43.79
cg12909536	chr1	1408104	-0.01345	0.4284	0.975	1	ATAD3B	3.96
cg15026696	chr1	15736072	0.004649	0.1481	0.975	1	EFHD2	4.02
cg19951298	chr6	10883054	0.008236	0.2624	0.975	1	GCM2	6.42
cg21765252	chr17	78113961	0.01337	0.4261	0.975	1	EIF4A3	88.82
cg23599033	chr2	53485499	-0.0123	0.3919	0.975	1		86.43
cg04406873	chr7	65509572	-0.0112	0.357	0.975	1		3.75
cg22361413	chr1	164689630	0.02929	0.9334	0.975	1	PBX1	21.05
cg18997137	chr13	52419689	-0.01607	0.5124	0.975	1	FLJ37307	66.58
cg16556679	chr17	33900025	0.018	0.574	0.975	1	SNORD7	89.43
cg20761844	chr17	20887220	-0.02843	0.9067	0.975	1		91.85
cg15651345	chr1	26495094	0.01136	0.3624	0.975	1	ZNF593	90.19
cg10731851	chr12	70761115	0.003632	0.1158	0.975	1	KCNMB4	2.74
cg21782376	chr2	127534799	0.002507	0.07998	0.975	1		2.26
cg04444949	chr1	11795746	0.01643	0.5244	0.975	1	AGTRAP	30.44
cg19695198	chr17	54991616	0.003023	0.09645	0.975	1	TRIM25	2.27
cg01035261	chr16	57918095	0.03048	0.9725	0.975	1	CNGB1	13.98
cg18042079	chr17	30229074	-0.009453	0.3016	0.975	1	UTP6	7.49
cg16281248	chr11	64014554	0.009804	0.3129	0.975	1	PPP1R14B	3.57
cg01296018	chr2	207668519	-0.007644	0.244	0.975	1		93.5
cg25178749	chr21	46369906	0.01771	0.5652	0.975	1	C21orf70	27.65
cg06440287	chr16	21739761	-0.01371	0.4375	0.975	1	OTOA	89.7
cg24115818	chr17	41150318	-0.002435	0.07773	0.975	1	RPL27	2.03
cg23042387	chr10	652485	-0.02749	0.8776	0.975	1	DIP2C	83.24
cg24614398	chr4	106629962	0.008806	0.2811	0.975	1	GSTCD	3.72
cg16923485	chr12	21476904	-0.0355	1.134	0.975	1	SLCO1A2	44.15
cg25598371	chr3	193854008	-0.004887	0.156	0.975	1	HES1	4.29
cg16333262	chr14	76617755	0.03334	1.064	0.975	1	C14orf118	86.31
cg09608841	chr11	8351033	-0.02165	0.6913	0.975	1		75.69
cg15872329	chr10	102046237	-0.003158	0.1008	0.975	1	BLOC1S2	2.57
cg12899077	chr6	32862465	0.003264	0.1042	0.975	1		2.92
cg15386368	chr17	56833099	-0.001844	0.05891	0.975	1	PPM1E	1.44
cg21091640	chr17	62045632	0.006213	0.1985	0.975	1	SCN4A	95.35
cg01276169	chr12	57569898	-0.01948	0.6222	0.975	1	LRP1	31.27
cg21278181	chr13	28562798	0.0111	0.3547	0.975	1	PRHOXNB	91.05
cg04320405	chr7	131012679	-0.001872	0.05981	0.975	1	MKLN1	1.35
cg11420031	chr10	70883501	-0.003625	0.1158	0.975	1	VPS26A	3.35
cg01229658	chr15	70924395	-0.02669	0.8528	0.975	1		49.76
cg21434949	chr12	129190073	-0.01332	0.4254	0.975	1	TMEM132C	89.14
cg04229650	chr20	18393738	-0.03499	1.118	0.975	1	C20orf12	55.02
cg23685597	chr8	143556749	0.002218	0.07086	0.975	1	BAI1	2.03
cg23240927	chr11	1320497	0.03592	1.148	0.975	1	TOLLIP	42.59
cg19083133	chr12	111374295	-0.03707	1.185	0.975	1		64.63
ch.7.2865377R	chr7	137692325	-0.01541	0.4925	0.975	1		4.91
cg22252041	chr6	34724756	0.01561	0.4988	0.975	1	SNRPC	6.51
cg07603330	chr11	91957992	-0.004192	0.134	0.975	1		2.51
cg17686885	chr17	52977769	-0.01702	0.5441	0.975	1	TOM1L1	15.32
cg11117234	chr15	42500502	0.003392	0.1084	0.975	1	VPS39	3.02
cg03915648	chr12	115130124	-0.02431	0.7775	0.975	1		5
cg18819978	chr15	57998711	-0.005161	0.1651	0.975	1	GRINL1A	4.73
cg23038580	chr4	77184168	-0.008597	0.275	0.975	1	FAM47E	92.95
cg13607511	chr11	125439223	-0.003366	0.1077	0.975	1	EI24	1.05
cg20944157	chr2	10567750	-0.004133	0.1322	0.975	1		97.63
cg22236681	chr4	146267610	-0.009248	0.296	0.975	1		93.57
cg18349516	chr17	62503735	0.009546	0.3055	0.975	1	CCDC45	6.22
cg06434255	chr6	29556229	-0.01233	0.3947	0.975	1	OR2H2	86.79
cg21101720	chr17	27940509	0.002755	0.08819	0.975	1	ANKRD13B	2.5
cg03807873	chr6	168597599	0.03125	1	0.975	1		87.8
cg24874111	chr19	9785727	0.03054	0.9776	0.975	1	ZNF562	6.35
cg08236285	chr8	4637584	-0.03215	1.029	0.975	1	CSMD1	76.46
cg09920268	chr11	44105489	-0.01264	0.4046	0.975	1	ACCS	89.92
cg02688927	chr12	132283812	-0.01492	0.4776	0.975	1	SFRS8	87.93
cg07847863	chr13	53419963	-0.00656	0.21	0.975	1	PCDH8	2.79
cg24343524	chr1	203763352	-0.01708	0.5468	0.975	1	ZC3H11A	84.7
cg05141578	chr10	104306658	0.0161	0.5155	0.975	1	SUFU	77.71
cg09079252	chr12	8380050	-0.02633	0.8431	0.975	1	FAM90A1	68.46
cg23688420	chr17	26879359	-0.002117	0.06779	0.975	1	UNC119	1.72
cg27597872	chr13	25749917	0.0144	0.4612	0.975	1		80.98
cg17452615	chr12	122019080	-0.03435	1.101	0.975	1	KDM2B	33.11
cg17496059	chr4	7184654	0.02182	0.699	0.975	1		77.07
cg06187356	chr20	62738210	-0.007275	0.2332	0.975	1	NPBWR2	93.98
cg23001725	chr20	2844678	0.004796	0.1537	0.975	1	VPS16	97.27
cg13435101	chr6	74171350	-0.02168	0.695	0.975	1	MTO1	7.66
cg22462726	chr3	184209261	-0.04957	1.589	0.975	1		80.04
cg13920818	chr18	12884517	-0.002412	0.07735	0.975	1	PTPN2	1.53
cg11793562	chr13	52027124	-0.007889	0.253	0.975	1	INTS6	5.8
cg23011729	chr17	3912134	0.007677	0.2462	0.975	1	ZZEF1	93.82
cg18368487	chr10	128994702	-0.004348	0.1395	0.975	1	FAM196A	3.49
cg00588499	chr4	24227960	0.01368	0.4386	0.975	1		89.6
cg14018140	chr10	458528	0.004947	0.1586	0.975	1	DIP2C	96.01
cg25314706	chr2	128354089	-0.004147	0.133	0.975	1	MYO7B	97.88
cg24055556	chr18	9913434	0.008148	0.2614	0.975	1	VAPA	2.44
cg27559021	chr6	28806636	-0.002688	0.08623	0.975	1		2.91
cg13747435	chr9	130631782	0.004281	0.1373	0.975	1	AK1	97.42
cg12144304	chr20	44177177	0.008827	0.2832	0.975	1	SPINLW1	92
cg22243956	chr19	48908371	0.02066	0.6628	0.975	1	GRIN2D	84.94
cg05444514	chr6	466935	0.01802	0.5781	0.975	1		85.3
cg12485794	chr2	226447266	0.01448	0.4646	0.975	1	KIAA1486	87.5
cg13449257	chr9	137355128	-0.005074	0.1628	0.975	1		98.07
cg12059866	chr14	100617223	0.01426	0.4576	0.975	1	DEGS2	86.74
cg21160372	chr21	22369310	0.03723	1.195	0.975	1	NCAM2	54.31
cg04744301	chr6	31936154	-0.009939	0.319	0.975	1	SKIV2L	96.47
cg13423394	chr3	58223060	-0.007534	0.2419	0.975	1	ABHD6	4.28
cg14075579	chr2	104973253	-0.007593	0.2439	0.975	1		93.74
cg22613905	chr2	240039481	0.002656	0.08532	0.975	1	HDAC4	97.78
cg17900689	chr17	4649262	-0.06949	2.232	0.975	1	ZMYND15	56.32
cg08883223	chr1	197888880	0.005762	0.1851	0.975	1	LHX9	5.75
cg23257289	chr12	62490552	0.008821	0.2834	0.975	1	FAM19A2	92.41
cg10179806	chr2	127529341	-0.005553	0.1784	0.975	1		96.62
cg25987774	chr8	92082269	-0.00179	0.05752	0.975	1	OTUD6B	1.72
cg11540416	chr15	72668720	0.006329	0.2035	0.975	1	HEXA	5.28
cg16363447	chr4	25678113	0.002347	0.07546	0.975	1	SLC34A2	98.07
cg10609984	chr10	38265593	-0.006199	0.1993	0.975	1	ZNF25	3.27
cg16525281	chr19	38810227	0.01215	0.3906	0.975	1	KCNK6	15.89
cg01222180	chrX	150345616	0.02464	0.7922	0.975	1	GPR50	28.52
cg14004847	chr7	1930337	-0.03127	1.006	0.975	1	MAD1L1	93.14
cg03477240	chr6	20583779	-0.008479	0.2727	0.975	1	CDKAL1	94.49
cg01520447	chr2	106498162	-0.01217	0.3913	0.975	1	NCK2	94.31
cg26249987	chr17	7137381	0.004877	0.1568	0.975	1	DVL2	3.92
cg09990556	chrX	84498989	0.02081	0.6695	0.975	1	ZNF711	10.82
cg10227843	chr12	2999789	0.002135	0.06867	0.975	1	TULP3	1.49
cg02350090	chr5	1951736	-0.07446	2.395	0.975	1		74.56
cg01956154	chr14	94423399	-0.01525	0.4906	0.975	1	ASB2	25.5
cg16771783	chr10	82116392	-0.009806	0.3156	0.975	1	DYDC2	3.86
cg02986494	chr19	1248287	0.002007	0.06459	0.975	1	MIDN	1.94
cg07069089	chr16	25026173	0.002304	0.07417	0.975	1	ARHGAP17	2.25
cg13547725	chr4	56686245	0.03539	1.139	0.975	1	LOC644145	54.91
cg01385327	chr10	123356336	0.01041	0.3352	0.975	1	FGFR2	4.75
cg14604681	chr2	63283355	0.01209	0.3893	0.975	1	OTX1	12.99
cg03372654	chr17	79682032	0.009922	0.3195	0.975	1	SLC25A10	94.37
cg22776675	chr4	7436259	0.01571	0.5061	0.975	1	PSAPL1	86.33
cg04745336	chr10	75008185	0.01961	0.6318	0.975	1	DNAJC9	83.11
cg03093944	chr17	2919407	-0.006335	0.2041	0.975	1	RAP1GAP2	95
cg05702851	chr4	110481083	0.001939	0.06247	0.975	1	CCDC109B	1.49
cg17131183	chr1	36771362	-0.006041	0.1947	0.975	1	C1orf113	93.62
cg13633529	chr15	101141955	-0.003403	0.1097	0.975	1	ASB7	2.67
cg21757212	chr7	69858080	0.01748	0.5635	0.975	1	AUTS2	86.34
cg14906510	chr12	7781169	-0.08917	2.875	0.975	1		85.01
cg09477492	chr1	156737114	-0.00435	0.1403	0.975	1	PRCC	3.04
cg04950762	chr2	242943287	0.08443	2.723	0.975	1		78.08
cg06821460	chr12	49332783	-0.02262	0.7296	0.975	1	ARF3	82.13
cg07819756	chr1	249140777	0.006197	0.1999	0.975	1	ZNF672	94.42
cg21577365	chr15	22367858	0.04413	1.424	0.975	1	OR4M2	70.87
cg25077389	chr14	35451556	-0.004595	0.1482	0.975	1	SRP54	4.57
cg05313949	chr8	1211235	0.02604	0.84	0.975	1		82.82
cg07693813	chr6	3618262	-0.002218	0.07157	0.975	1		98.41
cg15476602	chr10	88545743	0.01275	0.4113	0.975	1	BMPR1A	88.82
cg09324225	chr10	18801966	0.01659	0.5354	0.975	1	CACNB2	88.64
cg06947205	chr1	9323884	-0.002332	0.07526	0.975	1	H6PD	98.13
cg14733867	chr8	144884056	0.005212	0.1682	0.975	1	SCRIB	96.08
cg14355374	chr10	3850160	0.01649	0.5324	0.975	1		83.44
cg13139203	chr11	63581631	0.001742	0.05624	0.975	1	C11orf84	1.66
cg06025774	chr5	92498282	0.0243	0.7845	0.975	1		79.6
cg06753787	chr2	220074208	0.02267	0.7319	0.975	1	ZFAND2B	59.02
cg03039002	chr13	53776259	-0.03265	1.054	0.975	1		16.77
cg23709290	chrX	21393508	-0.02661	0.8593	0.975	1	CNKSR2	25.02
cg24047377	chr1	156595178	0.01175	0.3796	0.975	1	HAPLN2	8
cg16619899	chr8	915860	0.01433	0.4629	0.975	1		87.13
cg21501167	chr4	84869222	0.02706	0.8739	0.975	1		68.68
cg03374643	chr10	98272422	-0.01341	0.433	0.975	1	TLL2	7.58
cg10632429	chr13	51484248	-0.001815	0.05861	0.975	1	RNASEH2B	1.5
cg03338682	chr21	33031751	0.001652	0.05336	0.975	1	SOD1	1.55
cg07748017	chr12	7342621	0.008059	0.2604	0.975	1	PEX5	4.33
cg19513834	chr2	105470561	0.003092	0.09993	0.975	1	POU3F3	3.9
cg18118497	chr5	66299875	-0.004515	0.1459	0.975	1	MAST4	2.23
cg14850601	chr18	44143050	-0.01367	0.4419	0.975	1	LOXHD1	89.39
cg25276149	chr1	234509074	-0.00221	0.07143	0.975	1	C1orf31	2.19
cg14310958	chr10	102732605	0.01435	0.4641	0.975	1	SEMA4G	87.04
cg05295584	chr1	109399734	0.009278	0.2999	0.975	1	AKNAD1	93.17
cg08941805	chr10	115614392	0.004932	0.1594	0.975	1	DCLRE1A	3.56
cg03223659	chr1	23340833	0.01682	0.5438	0.975	1		81.82
cg07861658	chr17	25622067	0.005017	0.1623	0.975	1	WSB1	4.81
cg17491360	chr13	45384268	0.01177	0.3806	0.975	1		90.59
cg20326867	chr4	26862483	0.003335	0.1079	0.975	1	STIM2	1.88
cg04379563	chr16	87392076	-0.006468	0.2092	0.975	1	FBXO31	94.17
cg21750107	chr7	148763091	-0.007308	0.2364	0.975	1		4.65
cg03858720	chr17	21194718	-0.006843	0.2214	0.975	1	MAP2K3	92.35
cg23697780	chr8	65712412	0.01044	0.3378	0.975	1	CYP7B1	90.79
cg12333845	chr7	4870039	0.04208	1.362	0.975	1	RADIL	26.2
cg09549304	chr11	101921849	-0.01095	0.3545	0.975	1	C11orf70	89.88
cg22873371	chr4	39639653	0.01663	0.5381	0.975	1	C4orf34	9.14
cg22442732	chr2	74659711	-0.0219	0.7087	0.975	1	RTKN	45.72
cg18684905	chr19	1822532	-0.002089	0.06761	0.975	1	REXO1	98.43
cg18348434	chr14	64195085	0.003118	0.1009	0.975	1	SGPP1	3.02
cg05924445	chr12	111284768	-0.00186	0.06019	0.975	1	CCDC63	1.51
cg00647220	chr16	14013937	0.01479	0.4787	0.975	1	ERCC4	6.6
cg16257685	chr13	76124267	0.005667	0.1834	0.975	1	UCHL3	5.48
cg15474140	chr11	560688	0.006301	0.204	0.975	1	RASSF7	3.44
cg12631819	chr5	38953624	0.04744	1.536	0.975	1	RICTOR	87.4
cg15365426	chr2	2643372	-0.009766	0.3163	0.975	1		92.72
cg12792366	chr3	37217087	0.00361	0.1169	0.975	1	LRRFIP2	3.26
cg02802775	chr11	31391443	-0.002701	0.08748	0.975	1	DNAJC24	2.67
cg25884854	chr12	48358104	0.006669	0.216	0.975	1	TMEM106C	3.71
cg17742434	chr6	31502944	0.008315	0.2694	0.975	1	BAT1	94.19
cg15412313	chr11	74801987	-0.03944	1.278	0.975	1	OR2AT4	89.02
cg11173579	chr21	33247885	-0.002155	0.06987	0.975	1	HUNK	98.12
cg24768116	chr2	27665128	0.06943	2.251	0.975	1	KRTCAP3	35.9
cg25918510	chr13	112669546	0.009426	0.3056	0.975	1		97.56
cg14633562	chr17	58755080	-0.0053	0.1719	0.975	1	BCAS3	4.88
cg21141234	chr6	100067169	0.01632	0.5294	0.975	1		7.86
cg11933094	chr7	32111068	0.01662	0.5392	0.975	1	PDE1C	27.64
cg05713245	chr10	7210556	0.006491	0.2106	0.975	1	SFMBT2	94.9
cg26590064	chr15	65395067	0.03477	1.128	0.975	1	LOC390595	64.3
cg08971063	chr12	131337435	0.02431	0.7887	0.975	1		81.92
cg08366813	chr15	59397042	-0.009827	0.3188	0.975	1	CCNB2	8.54
cg03553914	chr11	1475899	0.02089	0.6777	0.975	1	BRSK2	94.55
cg22296620	chr15	45315419	0.002947	0.09561	0.975	1	SORD	2.09
cg24521445	chr10	62703425	-0.00448	0.1454	0.975	1	RHOBTB1	4.13
cg26724841	chr7	5816628	0.02251	0.7306	0.975	1	RNF216	78.17
cg14964512	chr19	53832493	-0.03184	1.034	0.975	1		13.47
cg15440688	chr14	95237637	-0.008979	0.2915	0.975	1	GSC	3.79
cg09369381	chr1	159824866	-0.001712	0.05559	0.975	1	VSIG8	1.37
cg05931119	chr6	168569742	0.06388	2.074	0.975	1		72.65
cg09809567	chr12	104444136	-0.004373	0.142	0.975	1	GLT8D2	4.11
cg27166718	chr6	118880109	0.02313	0.7511	0.975	1	PLN	10.44
cg01370449	chr7	27183369	0.06151	1.998	0.975	1	HOXA5	62.34
cg01953289	chr20	60874239	0.0133	0.4321	0.975	1		91.34
cg23802150	chr1	3559889	0.007063	0.2294	0.975	1	WDR8	92.85
cg22795471	chr1	29565099	-0.01431	0.4647	0.975	1	PTPRU	10.04
cg09666011	chrX	56590113	-0.01913	0.6214	0.976	1	UBQLN2	17.05
cg01732037	chr1	168250218	0.007185	0.2335	0.976	1	TBX19	93.46
cg03525191	chr3	40558426	-0.005988	0.1946	0.976	1	ZNF620	94.4
cg18167759	chr12	2017746	0.02394	0.7778	0.976	1	CACNA2D4	92.62
cg17053638	chr5	82159251	0.02208	0.7175	0.976	1		78.15
cg02901159	chr11	77348811	0.004278	0.1391	0.976	1	CLNS1A	3.31
cg11949831	chr5	159797400	0.005471	0.1778	0.976	1	C1QTNF2	3.51
cg06624267	chr7	2764503	-0.0265	0.8615	0.976	1		71.06
cg10496350	chr14	71275911	-0.007536	0.245	0.976	1	MAP3K9	3.3
cg14369938	chr7	32338150	-0.002931	0.09528	0.976	1		3.05
cg06971005	chr1	16693479	0.00904	0.2939	0.976	1	C1orf144	5.78
cg26896762	chr5	50679361	-0.01065	0.3463	0.976	1	ISL1	8.31
cg18225577	chr19	49713901	-0.08325	2.707	0.976	1	TRPM4	36.94
cg20534585	chr3	196373598	-0.07071	2.299	0.976	1	LRRC33	55.76
cg01815074	chr17	79657406	-0.006067	0.1973	0.976	1	HGS	94.23
cg23709535	chr6	34993277	-0.02383	0.775	0.976	1	ANKS1A	72.09
cg07060971	chr16	29804910	-0.02162	0.7031	0.976	1	KIF22	74.13
cg02576610	chr16	75657395	-0.003537	0.115	0.976	1	ADAT1	2.66
cg03412967	chr7	143825736	0.03074	0.9998	0.976	1	OR2A14	86.66
cg11429283	chr11	85469037	0.008968	0.2917	0.976	1	SYTL2	91.01
cg10762511	chr17	73660190	-0.0317	1.031	0.976	1	RECQL5	63.57
cg14089714	chr13	37004601	0.01445	0.47	0.976	1	CCNA1	8.9
cg11371416	chr19	3621472	-0.01404	0.4569	0.976	1	C19orf29	89.64
cg06078892	chr8	25836544	-0.006345	0.2064	0.976	1	EBF2	94.85
cg11945604	chr12	6387873	-0.002891	0.09405	0.976	1		1.65
cg10087399	chr1	109940029	0.0174	0.5662	0.976	1	SORT1	5.08
cg12395205	chr18	12254469	-0.006885	0.224	0.976	1	CIDEA	2.14
cg05304461	chr1	11019377	-0.002	0.06508	0.976	1	C1orf127	98.43
cg21627017	chr6	29719792	0.005851	0.1904	0.976	1	IFITM4P	95.33
cg12113356	chr3	112359494	-0.02957	0.9622	0.976	1	CCDC80	25.88
cg06486622	chr6	29718119	-0.04095	1.333	0.976	1	LOC285830	60.87
cg24170784	chr22	30119712	0.01687	0.5492	0.976	1	CABP7	82.12
cg19016517	chr19	36036881	0.003809	0.124	0.976	1	TMEM147	2.35
cg07130466	chr11	35573212	-0.006379	0.2077	0.976	1		94.79
cg19055280	chr16	30670378	-0.003591	0.1169	0.976	1		3.04
cg17777683	chr2	201986522	-0.03247	1.057	0.976	1	CFLAR	76.81
cg00985258	chr4	119606478	-0.00262	0.08532	0.976	1	METTL14	2.37
cg26828494	chr2	28986014	0.007576	0.2467	0.976	1	PPP1CB	94.22
cg09104001	chr7	33165554	0.03112	1.014	0.976	1		84.95
cg25165908	chr12	111476211	0.01155	0.3764	0.976	1	CUX2	89.14
cg07578772	chr3	150420821	-0.0258	0.8404	0.976	1	FAM194A	64.58
cg24832838	chr5	17216402	0.005163	0.1682	0.976	1	LOC285696	3.6
cg00478064	chr11	118271813	0.004595	0.1497	0.976	1	ATP5L	3.85
cg18905962	chr17	4456069	0.006741	0.2196	0.976	1	MYBBP1A	94.63
cg25163851	chr19	45996584	-0.007614	0.2481	0.976	1	RTN2	5.18
cg09674468	chr1	234300299	-0.04067	1.325	0.976	1	SLC35F3	46.34
cg17660703	chr19	48964810	-0.02735	0.8913	0.976	1	KCNJ14	89.96
cg14992101	chr1	1307667	0.01383	0.4507	0.976	1		22.6
cg11704490	chr2	162284894	-0.04343	1.416	0.976	1		76.72
cg15243366	chr7	158236029	-0.01113	0.3628	0.976	1	PTPRN2	92.98
cg21171299	chr12	7146119	-0.006933	0.2261	0.976	1		95.89
cg19736397	chr7	75947899	0.005632	0.1836	0.976	1		5.03
cg16181848	chr18	2913135	0.003328	0.1085	0.976	1	EMILIN2	98.37
cg24996270	chr21	46293809	-0.003826	0.1248	0.976	1	PTTG1IP	3.13
cg25499748	chr9	139886815	0.002118	0.06907	0.976	1	C9orf142	1.68
cg05851240	chr18	72201663	0.01248	0.4072	0.976	1	CNDP1	84.5
cg14733855	chr19	2477194	-0.003994	0.1303	0.976	1	GADD45B	2.35
cg05721427	chr4	2948160	0.01394	0.4548	0.976	1	C4orf10	82.15
cg27305769	chr7	2004020	0.007016	0.229	0.976	1	MAD1L1	94.8
cg11394361	chr17	67570862	0.02028	0.6619	0.976	1		89.97
cg27151303	chr7	27184821	-0.03603	1.176	0.976	1		35.95
cg13491192	chr1	16679149	0.001578	0.0515	0.976	1	FBXO42	1.42
cg16433737	chr12	6950123	0.01035	0.3378	0.976	1	GNB3	94.84
cg27285197	chr13	112191122	0.01049	0.3425	0.976	1		92.17
cg10721834	chr19	22990066	-0.04064	1.327	0.976	1		20.86
cg17069914	chr3	174162456	-0.04795	1.566	0.976	1		56.01
cg21496060	chr6	168971740	-0.009386	0.3064	0.976	1	SMOC2	92.46
cg19596208	chr15	99715925	0.008061	0.2632	0.976	1	TTC23	92.26
cg25988830	chr17	76457764	0.0157	0.5127	0.976	1	DNAH17	84.29
cg12575771	chr5	135231577	-0.02172	0.7095	0.976	1	IL9	51.64
cg08443605	chr3	24872319	-0.03731	1.219	0.976	1		21.08
cg08833670	chr11	124746754	0.001965	0.06418	0.976	1	ROBO3	1.93
cg13834539	chr6	1618814	0.02099	0.6857	0.976	1		82.97
cg11057378	chr10	81107060	0.008406	0.2747	0.976	1	PPIF	5.74
cg18546622	chr11	44325029	-0.03327	1.087	0.976	1	ALX4	14.07
cg07179105	chr18	21594232	0.001863	0.06087	0.976	1	TTC39C	1.52
cg16181859	chr12	125020479	0.008555	0.2796	0.976	1	NCOR2	92.35
cg06964230	chr17	8027961	0.007242	0.2368	0.976	1	HES7	5.57
cg19095988	chr19	17728637	-0.01772	0.5792	0.976	1	UNC13A	78.55
cg06911843	chr21	38639729	-0.001521	0.04974	0.976	1	DSCR3	1.55
cg11959503	chr2	219771477	0.01581	0.5172	0.976	1		79.2
cg02911387	chr7	101723207	0.01538	0.503	0.976	1	CUX1	85.46
cg25848076	chr1	166853812	-0.01512	0.4947	0.976	1		15.68
cg27545611	chr1	68517177	0.03716	1.216	0.976	1	DIRAS3	47.05
cg15285250	chr7	8482107	-0.004008	0.1312	0.976	1	NXPH1	3.78
cg25600481	chr17	80373285	-0.00806	0.2638	0.976	1	C17orf101	94.68
cg06115835	chr2	110259173	-0.006867	0.2248	0.976	1	SH3RF3	96.98
cg23915912	chr8	133099801	0.004967	0.1626	0.976	1	HHLA1	95.32
cg04020066	chr7	28220514	-0.00175	0.0573	0.976	1	JAZF1	1.5
cg19278414	chr3	50570733	0.00797	0.2609	0.976	1		93.79
cg13155805	chrX	150844888	0.01874	0.6135	0.976	1	PASD1	86.25
cg08879373	chr11	116643711	0.001845	0.06041	0.976	1	BUD13	1.59
cg24302086	chr2	58467883	0.02972	0.9732	0.976	1	FANCL	11.55
cg06552037	chr2	220435838	0.001706	0.05586	0.976	1	INHA	1.43
cg18905668	chr11	18388147	-0.02091	0.6847	0.976	1	GTF2H1	11.61
cg10272540	chr6	33256545	0.001779	0.05826	0.976	1	PFDN6	1.81
cg26381481	chr10	126184721	-0.005934	0.1944	0.976	1	LHPP	94.51
cg14799457	chr18	19927125	0.02718	0.8903	0.976	1		17.37
cg01971789	chr6	28889545	0.009982	0.327	0.976	1	TRIM27	93.65
cg00945932	chr8	28559273	-0.002483	0.08137	0.976	1	EXTL3	2.16
cg16822606	chr1	43233339	0.004955	0.1624	0.976	1	LEPRE1	2.85
cg13816419	chr20	37209027	0.03352	1.099	0.976	1	ADIG	64.22
cg22487414	chr19	36336620	0.007332	0.2403	0.976	1	NPHS1	2.72
cg14074428	chr5	154008614	-0.01405	0.4603	0.976	1		88.43
cg07453618	chr1	3541082	-0.001894	0.06208	0.976	1	TPRG1L	1.19
cg01601050	chr14	25519778	0.005318	0.1743	0.976	1	STXBP6	3.97
cg07798137	chr1	17332259	0.002765	0.09063	0.976	1	ATP13A2	98.23
cg09256517	chr2	42396442	0.002623	0.08602	0.976	1	EML4	2.99
cg21640038	chr17	65362901	-0.01541	0.5053	0.976	1	PSMD12	4.82
cg26881362	chr17	7127329	0.01173	0.3849	0.976	1	ACADVL	91.96
cg00594099	chr1	27893886	0.01065	0.3494	0.976	1	AHDC1	91.34
cg21954370	chr15	45018720	0.0329	1.079	0.976	1		40.7
cg17198369	chr8	144883931	0.005776	0.1895	0.976	1	SCRIB	97.42
cg24297049	chr13	37005273	-0.04022	1.32	0.976	1	CCNA1	25.05
cg11579999	chr21	43431529	-0.02185	0.7172	0.976	1	ZNF295	18.72
cg16761131	chr22	38142377	-0.002769	0.09089	0.976	1	TRIOBP	2.13
cg19374523	chr15	77897134	-0.01777	0.5832	0.976	1		11.22
cg12534390	chr19	12880420	0.03122	1.025	0.976	1	HOOK2	40.71
cg14280580	chr9	95484823	0.01672	0.5492	0.976	1	BICD2	82.55
cg23266747	chr14	73168082	-0.01014	0.3331	0.976	1	DPF3	90.91
cg17930857	chr21	47817141	-0.007768	0.2551	0.976	1	PCNT	94.25
cg08287471	chr9	127020658	0.00618	0.203	0.976	1	NEK6	3.9
cg00496988	chr3	48659251	0.02027	0.6658	0.976	1	TMEM89	80.99
cg14741236	chr5	171985354	0.01581	0.5194	0.976	1		81.42
cg16025847	chr12	129338484	0.009904	0.3253	0.976	1	GLT1D1	4.26
cg11883009	chr19	13198960	-0.04933	1.621	0.976	1	NFIX	69.44
cg22858861	chr18	43684144	-0.005137	0.1689	0.976	1	ATP5A1	4.47
cg07640648	chr19	39993697	-0.003221	0.1059	0.976	1	DLL3	2.25
cg15412815	chr11	93271088	0.03134	1.03	0.976	1	C11orf75	28.72
cg13757640	chr22	45148888	0.007804	0.2565	0.976	1	ARHGAP8	7.89
cg15697852	chr5	140098576	0.02147	0.7058	0.976	1	VTRNA1-2	89.64
cg19216198	chr6	149970148	-0.009434	0.3102	0.976	1		8.98
cg05868448	chr7	156931382	0.002264	0.07446	0.976	1	UBE3C	1.88
cg19811915	chr10	73648873	-0.002425	0.07978	0.976	1		1.76
cg10241117	chr10	135111460	0.0139	0.4572	0.976	1	TUBGCP2	87.6
cg26717009	chr13	20735967	-0.01165	0.3833	0.976	1	GJA3	3.26
cg13206932	chr1	86047911	0.009414	0.3098	0.976	1	CYR61	92.78
cg00028598	chr15	27128633	-0.006127	0.2016	0.976	1	GABRA5	97.31
cg13572596	chr14	104638170	0.01938	0.6377	0.976	1	KIF26A	83.96
cg16081281	chr8	23559839	-0.01022	0.3366	0.976	1		6.32
cg12364136	chr7	158331217	0.01705	0.5614	0.976	1	PTPRN2	82.6
cg05057452	chr16	214970	0.04164	1.371	0.976	1	HBM	6.65
cg09290705	chr15	60285508	0.02787	0.9181	0.976	1		92.18
cg07253552	chrX	131624141	0.02094	0.6898	0.976	1	MBNL3	19.55
cg11983405	chr2	128331518	0.01199	0.3949	0.976	1	MYO7B	90.4
cg02108196	chr2	3322515	-0.007312	0.2408	0.976	1	TSSC1	95.88
cg11788450	chr12	56521719	0.004959	0.1634	0.976	1	ESYT1	3.73
cg23591853	chr2	27712996	0.02218	0.7309	0.976	1	IFT172	31.35
cg12264934	chr11	132807102	0.04676	1.541	0.976	1	OPCML	82.78
cg09104050	chr16	68563912	0.01981	0.6529	0.976	1		10.02
cg07207742	chr19	1011028	0.01921	0.6332	0.976	1	C19orf6	86.39
cg12954234	chr4	89628141	-0.006309	0.208	0.976	1	HERC3	94.23
cg00151919	chr13	41363245	-0.007845	0.2586	0.976	1	SLC25A15	5.08
cg26349375	chr6	150464124	0.001757	0.05791	0.976	1	PPP1R14C	1.27
cg20961387	chr19	10824846	0.006955	0.2293	0.976	1		94.49
cg16052510	chr6	35603143	0.04284	1.413	0.976	1	FKBP5	80.85
cg20229609	chr6	126660872	-0.02633	0.8682	0.976	1	C6orf173	82.26
cg19528502	chrX	100663176	-0.02358	0.7775	0.976	1	HNRNPH2	20.42
cg12503190	chr17	74733672	0.006612	0.2181	0.976	1	MIR636	2.11
cg18163973	chr3	182833979	0.006553	0.2162	0.976	1		4.25
cg04320152	chr17	18167836	0.01153	0.3803	0.976	1	SMCR7	92.81
cg04436634	chr1	158575773	-0.01372	0.4528	0.976	1	OR10Z1	91.95
cg23908015	chr14	105287983	-0.01484	0.4896	0.976	1	MGC23270	84.83
cg14303948	chr7	43878684	-0.003315	0.1094	0.976	1		2.81
cg10578681	chr1	213223453	0.007753	0.2559	0.976	1	RPS6KC1	92.29
cg08559712	chr20	16030674	0.04745	1.566	0.976	1	MACROD2	76.68
cg24544309	chr1	27096392	0.004147	0.1369	0.976	1	ARID1A	97.07
cg11518032	chr2	120766406	0.007462	0.2464	0.976	1		93.58
cg11019437	chr1	221916662	0.007255	0.2396	0.976	1	DUSP10	2.51
cg25413757	chr1	212588395	-0.003603	0.119	0.976	1	TMEM206	3.4
cg07957953	chr20	33460865	-0.005107	0.1687	0.976	1	GGT7	3.25
cg12289251	chr10	18689471	0.02368	0.782	0.976	1	CACNB2	12.07
cg09503596	chr11	94883722	0.00611	0.2018	0.976	1		3.37
cg25729401	chr17	76641334	-0.004158	0.1374	0.976	1		97.01
cg04945248	chr7	1570369	-0.006411	0.2119	0.976	1	MAFK	4.03
cg04955246	chr17	64720790	0.01569	0.5185	0.976	1	PRKCA	74.38
cg05254518	chr15	86245702	0.01581	0.5225	0.976	1	AKAP13	8.81
cg17349081	chr9	82188559	-0.003423	0.1131	0.976	1	TLE4	3.11
cg06803253	chr3	50229604	-0.0152	0.5025	0.976	1	GNAT1	90.68
cg00868747	chr6	33216392	-0.002281	0.07541	0.976	1		2.27
cg16944405	chr18	77484907	-0.02432	0.8038	0.976	1	CTDP1	79.53
cg04773745	chr10	102489069	-0.004651	0.1537	0.976	1		3.99
cg15699942	chr12	50677255	-0.001693	0.05596	0.976	1	LIMA1	1.9
cg15840039	chrX	66788098	0.01603	0.5299	0.976	1	AR	78.9
cg05243560	chr5	3330623	0.01708	0.5646	0.976	1		79.56
cg24419391	chr7	73183516	0.05221	1.726	0.976	1	CLDN3	46.37
cg03940520	chr17	47925010	0.006977	0.2307	0.976	1	TAC4	94.11
cg25556122	chr19	45721000	0.04845	1.602	0.976	1	EXOC3L2	73.87
cg06440414	chr8	142149205	0.01169	0.3867	0.976	1	DENND3	92.65
cg14417861	chr5	138089815	-0.009941	0.3288	0.976	1	CTNNA1	5.57
cg20627754	chr2	232582394	-0.03727	1.233	0.976	1		51.27
cg00746844	chr3	10332460	-0.01381	0.4569	0.976	1	GHRL	86.11
cg05678033	chr12	115104591	0.05976	1.977	0.976	1		63.31
cg05005256	chr16	12897366	-0.003404	0.1126	0.976	1	CPPED1	2.8
cg23994748	chr2	131850237	-0.003758	0.1244	0.976	1	FAM168B	4.53
cg13403271	chr7	157738245	-0.01951	0.6456	0.976	1	PTPRN2	90.3
cg01981268	chr17	95767	0.007032	0.2327	0.976	1	RPH3AL	94.22
cg27518898	chr21	34638397	0.01481	0.4902	0.976	1	IL10RB	8.76
cg26162836	chr1	160232429	0.01281	0.4241	0.976	1	DCAF8	3.47
cg14743462	chr1	228646946	0.002218	0.07342	0.976	1	HIST3H2A	2.14
cg15510373	chr7	100224934	-0.01089	0.3604	0.976	1	TFR2	93.17
cg00387457	chr20	34639042	0.002269	0.07513	0.976	1	LOC647979	2.58
cg24280645	chr17	48636900	0.001841	0.06095	0.976	1		1.64
cg17193417	chrX	73834683	-0.03812	1.263	0.976	1	RLIM	29.14
cg01777643	chr1	224805287	0.002441	0.08088	0.976	1	CNIH3	1.44
cg17339543	chr10	102772928	-0.01885	0.6247	0.976	1		5.67
cg18716083	chr5	111506418	0.01316	0.4361	0.976	1	EPB41L4A	88.72
cg06827060	chr6	68597028	0.03333	1.105	0.976	1		87.37
cg07804434	chr7	151527349	0.009309	0.3085	0.976	1	PRKAG2	96.21
cg27187580	chr3	112927486	-0.1941	6.434	0.976	1		64.82
cg21707187	chr12	54345862	0.002222	0.07364	0.976	1		1.84
cg26832552	chr2	620992	0.005133	0.1702	0.976	1		97.06
cg22959054	chr12	16761114	0.02908	0.964	0.976	1	LMO3	57.36
ch.3.948191R	chr3	46024851	0.003792	0.1257	0.976	1	FYCO1	2.64
cg12441928	chr3	46249985	-0.003163	0.1048	0.976	1	CCR1	2.54
cg10565216	chr8	22785257	0.0104	0.3448	0.976	1	PEBP4	91.91
cg15362336	chr22	21398582	-0.01013	0.3357	0.976	1	P2RX6P	90.63
cg02536065	chr11	128616196	-0.01607	0.5328	0.976	1	FLI1	86.61
cg12417071	chr13	37005489	-0.01813	0.601	0.976	1	CCNA1	11.95
cg02290617	chr22	50513520	-0.01553	0.5148	0.976	1	MLC1	80.39
cg23357605	chr17	64832664	-0.01697	0.5627	0.976	1		70.55
cg22915732	chr8	62200518	0.005067	0.1681	0.976	1	CLVS1	5.16
cg17333242	chr2	31359928	-0.005617	0.1863	0.976	1	GALNT14	4.53
cg05881698	chr19	5818763	0.002296	0.07617	0.976	1		97.77
cg15099042	chr20	44563274	0.004902	0.1626	0.976	1	PCIF1	1.66
cg14060519	chr10	95222867	0.05804	1.926	0.976	1	MYOF	41.55
cg20370277	chr3	48722908	0.004734	0.1571	0.976	1	NCKIPSD	4.51
cg15348319	chr6	14282571	0.01452	0.4819	0.976	1		86.18
cg06445916	chr8	42268472	0.006093	0.2022	0.976	1		96.75
cg07417683	chr1	159440267	0.0458	1.52	0.976	1		62.68
cg24512303	chr8	76452152	0.0259	0.8598	0.976	1	HNF4G	84.79
cg14725093	chr6	35111861	-0.01018	0.3378	0.976	1		93.21
cg09511126	chr10	100993597	-0.004615	0.1532	0.976	1	HPSE2	2.72
cg26341831	chr1	226036279	0.02935	0.9744	0.976	1	TMEM63A	32.97
cg08279184	chr13	27131641	-0.004768	0.1583	0.976	1	WASF3	2.65
cg00036570	chr2	234384319	0.01401	0.4654	0.976	1	USP40	88.18
cg20703524	chr19	11474862	0.002893	0.0961	0.976	1	LPPR2	97.89
cg22410750	chr7	121513944	0.003543	0.1177	0.976	1	PTPRZ1	2.54
cg15010817	chr11	64008328	0.001751	0.05818	0.976	1	FKBP2	1.63
cg16153168	chr5	68114337	0.00932	0.3097	0.976	1		91.32
cg23638849	chr11	70477184	0.01794	0.5961	0.976	1	SHANK2	80.13
cg13707729	chr10	123326490	-0.03536	1.175	0.976	1	FGFR2	72.06
cg04296257	chr2	219536679	-0.001831	0.06087	0.976	1	STK36	1.82
cg06821274	chr1	155990882	0.002705	0.08993	0.976	1	SSR2	2.7
cg25852492	chr15	42140150	-0.01849	0.6147	0.976	1	JMJD7-PLA2G4B	85.87
cg15645784	chr16	4852962	0.004126	0.1372	0.976	1	ROGDI	2.89
cg22077701	chr4	144434441	0.002121	0.0705	0.976	1	SMARCA5	1.45
cg15031507	chr10	3319294	0.01797	0.5975	0.976	1		90.4
cg07626874	chr15	98503768	-0.001693	0.05629	0.976	1	ARRDC4	1.74
cg27507261	chr17	5403053	0.04846	1.611	0.976	1	LOC728392	84.89
cg06336912	chr16	90173019	-0.03919	1.303	0.976	1		52.95
cg14380013	chr12	121146751	0.01777	0.5911	0.976	1	UNC119B	83.43
cg15343797	chr11	119054672	0.0116	0.3859	0.976	1	NLRX1	89.1
cg09128169	chr8	8735969	-0.01434	0.4773	0.976	1	MFHAS1	90.01
cg00880984	chr6	82958011	0.03833	1.275	0.976	1	IBTK	62.53
cg14779557	chr6	7086616	-0.01277	0.4248	0.976	1		86.57
cg02224920	chr1	1166824	0.007673	0.2554	0.976	1	SDF4	5.44
cg07709627	chr19	30156658	-0.01029	0.3425	0.976	1	PLEKHF1	4.1
cg20405742	chr6	16933816	0.02771	0.9227	0.976	1		72.98
cg06964027	chr11	1073496	0.01925	0.6408	0.976	1	MUC2	35.13
cg24525913	chr1	72749880	-0.01375	0.4581	0.976	1		7.05
cg26824516	chr15	101419293	0.004155	0.1384	0.976	1	ALDH1A3	3.95
cg09655100	chr10	114709926	0.008129	0.2708	0.976	1	TCF7L2	6.09
cg24327461	chr21	45661066	0.001631	0.05432	0.976	1	ICOSLG	1.35
cg04988918	chr4	178366394	-0.0305	1.016	0.976	1		67.08
cg04970117	chr3	45838037	-0.002035	0.06778	0.976	1	SLC6A20	1.51
cg02960904	chr16	574701	-0.01841	0.6133	0.976	1		89.67
cg00102920	chr6	18156401	0.01251	0.4168	0.976	1	TPMT	3.82
cg13456321	chr18	77249725	-0.003255	0.1085	0.976	1	NFATC1	97.86
cg27383174	chr3	148450860	0.02462	0.8208	0.976	1	AGTR1	91.48
cg13308137	chr11	47528955	-0.09879	3.294	0.976	1	CUGBP1	13.23
cg16400798	chr5	38402540	0.04136	1.38	0.976	1	EGFLAM	90.68
cg26805905	chr11	1847267	-0.01795	0.5985	0.976	1		81.55
cg18220884	chr14	106834320	-0.01851	0.6174	0.976	1		15.86
cg00310410	chr2	105852798	0.02935	0.9791	0.976	1		77.84
cg14442939	chr10	27389572	0.00505	0.1685	0.976	1	ANKRD26	3.04
cg06545693	chr19	507193	-0.003665	0.1223	0.976	1	C19orf20	2.92
cg16728539	chr12	2451169	0.03445	1.15	0.976	1	CACNA1C	43.83
cg09558069	chr1	153510896	-0.01357	0.453	0.976	1	S100A5	91.18
cg04119909	chr10	79646104	0.01647	0.5498	0.976	1	DLG5	90.49
cg11264863	chr20	43835661	0.01835	0.6124	0.976	1	SEMG1	9.94
cg17454561	chr2	121748215	0.01674	0.5588	0.976	1	GLI2	80.46
cg15160524	chr2	218771426	0.01719	0.5736	0.976	1	TNS1	83.62
cg02558364	chr2	71127369	-0.002503	0.08355	0.976	1	VAX2	1.96
cg20223237	chr6	33048735	-0.06956	2.322	0.976	1	HLA-DPB1	89.49
cg02400474	chr19	58842213	-0.006729	0.2247	0.976	1	ZSCAN22	94.05
cg27207470	chr11	111848326	-0.0196	0.6545	0.976	1	DIXDC1	9.84
cg13439582	chr3	128879943	0.003346	0.1118	0.976	1	ISY1	2.54
cg06120235	chr8	29211949	0.02853	0.953	0.976	1		60.19
cg11768071	chr19	37161725	0.008593	0.2871	0.976	1		93.41
cg27165835	chr10	135195081	-0.0191	0.6382	0.976	1	PAOX	81.4
cg08699631	chr16	74782152	0.005165	0.1726	0.976	1	FA2H	95.56
cg22157823	chr3	47517263	0.002351	0.07857	0.976	1	SCAP	1.57
cg12943155	chr3	127347978	-0.004224	0.1412	0.976	1	PODXL2	2.43
cg04201347	chr19	50086849	-0.01732	0.5789	0.976	1	PRRG2	76.26
cg14521724	chr16	946419	0.01529	0.5112	0.976	1	LMF1	85.43
cg04681525	chr9	132145577	-0.03562	1.191	0.976	1		32.46
cg10562791	chr11	59522822	0.001978	0.06611	0.976	1	STX3	1.5
cg23076537	chr10	93643678	-0.03689	1.233	0.976	1		75.49
cg15676455	chr3	128564943	-0.01317	0.4403	0.976	1		5.62
cg13521002	chr8	22642322	-0.02483	0.8306	0.976	1	PEBP4	85.65
cg06964876	chr16	1038180	-0.01608	0.5379	0.976	1		83.04
cg17469668	chr5	142261891	-0.01133	0.379	0.976	1	ARHGAP26	93.3
cg15128141	chr12	132690536	0.04407	1.474	0.976	1	GALNT9	6.09
cg01357222	chr6	137619143	0.02602	0.8708	0.976	1		40.03
cg19810771	chr10	69597988	-0.03285	1.099	0.976	1	DNAJC12	20.52
cg19906333	chr2	3623115	-0.003101	0.1038	0.976	1	RPS7	3.16
cg17520256	chr17	58603657	0.0103	0.3448	0.976	1	APPBP2	3.36
cg21692159	chr17	36898937	-0.01844	0.6174	0.976	1	PCGF2	49.25
cg14870271	chr17	76976010	-0.02283	0.7643	0.976	1	LGALS3BP	41.33
cg18222961	chr2	48009935	0.004199	0.1406	0.976	1	MSH6	3.4
cg02709211	chr8	53627369	-0.00327	0.1095	0.976	1	RB1CC1	2.5
cg11911653	chr5	2170490	0.01626	0.5444	0.976	1		87.34
cg15613420	chr5	134735637	0.005414	0.1813	0.976	1	H2AFY	4.64
cg18516619	chr17	78806891	-0.008961	0.3	0.976	1	RPTOR	3.79
cg13546977	chr14	101198475	0.006828	0.2286	0.976	1	DLK1	96.92
cg13207702	chr1	9005055	0.01027	0.3438	0.976	1	CA6	87.95
cg19529842	chr8	74902631	-0.007896	0.2644	0.976	1	LY96	92.53
cg06865036	chr19	10678015	0.01713	0.5737	0.976	1	CDKN2D	81.97
cg27326226	chr13	20767778	-0.01259	0.4217	0.976	1	GJB2	5.26
cg13458255	chr8	58191386	-0.01004	0.3363	0.976	1	C8orf71	95.15
cg16995606	chr13	108920808	0.01794	0.6011	0.976	1	TNFSF13B	85.89
cg11305121	chr2	121011590	-0.02311	0.7743	0.976	1	RALB	43.8
cg02886528	chr2	129066114	0.02377	0.7965	0.976	1	HS6ST1	29.59
cg18458558	chr19	2946365	-0.03387	1.135	0.976	1	ZNF77	70.28
cg01346589	chr1	17765897	-0.00374	0.1254	0.976	1	RCC2	3.31
cg11100836	chr13	103047287	0.008082	0.2709	0.976	1	FGF14	4.82
cg24459792	chr1	31230846	0.004161	0.1395	0.976	1	LAPTM5	3.98
cg05545132	chr2	144695078	0.00245	0.08215	0.976	1		1.62
cg21864248	chrX	7895900	-0.01152	0.3864	0.976	1	PNPLA4	8.07
cg13220109	chr10	126150491	0.001365	0.04576	0.976	1	LHPP	1.2
cg19184885	chr17	45699322	0.006681	0.224	0.976	1	NPEPPS	94.18
cg19533231	chr18	54814390	-0.004649	0.1559	0.976	1		97.42
cg26998717	chr12	81110893	-0.01798	0.603	0.976	1	MYF5	12.74
cg13038847	chr22	28073997	-0.06256	2.098	0.976	1		38.3
cg01755551	chr9	99615764	0.01192	0.3997	0.976	1	ZNF782	88.71
cg02634272	chr16	71459870	0.002543	0.08529	0.976	1		2.7
cg03084184	chr10	133981681	-0.1564	5.249	0.976	1	JAKMIP3	71.5
cg04485065	chr14	92414197	0.0101	0.3388	0.976	1	FBLN5	8.51
cg09386954	chr19	35645620	-0.004186	0.1405	0.976	1	FXYD5	3.56
cg23044178	chr11	12136405	-0.02743	0.9206	0.976	1	MICAL2	82.93
cg10219771	chr6	168782923	0.01797	0.6034	0.976	1		74.28
cg05087722	chr2	241404981	-0.005201	0.1746	0.976	1	GPC1	97.77
cg00797602	chr14	39901757	-0.002001	0.06721	0.976	1	FBXO33	1.64
cg00195796	chr3	181444131	-0.01034	0.3474	0.976	1	SOX2OT	9.72
cg18986651	chr3	145860909	-0.0104	0.3493	0.976	1	PLOD2	90.42
cg05131034	chr16	88773950	0.0158	0.5306	0.976	1	CTU2	77.95
cg26489179	chrX	39921143	-0.02301	0.7732	0.976	1	BCOR	78.72
cg27445072	chr16	82921787	-0.007981	0.2682	0.976	1	CDH13	91.82
cg18166987	chr12	105486126	0.04815	1.618	0.976	1		49.06
cg17015844	chr12	103352694	0.01078	0.3624	0.976	1	ASCL1	8.61
cg07022880	chr6	31465461	0.004422	0.1487	0.976	1	MICB	3.71
cg04474326	chr20	57556688	0.004819	0.1621	0.976	1	TH1L	3.6
cg08706545	chr1	6240508	0.008526	0.2867	0.976	1	CHD5	6.31
cg01114573	chr2	111436326	-0.006467	0.2175	0.976	1	BUB1	5.5
cg08016092	chr12	52979607	0.04114	1.384	0.976	1	KRT72	74.37
cg05063806	chr1	36772417	0.005671	0.1908	0.976	1	C1orf113	3.24
cg27523218	chrX	70316667	0.01313	0.442	0.976	1	FOXO4	12.22
cg01997230	chr3	13937190	0.01378	0.464	0.976	1		3.72
cg03741332	chr19	4403337	-0.005121	0.1724	0.976	1	CHAF1A	3.63
cg15073248	chr7	102715559	-0.001729	0.05822	0.976	1	ARMC10	1.58
cg03974717	chr16	67217376	-0.003277	0.1103	0.976	1	KIAA0895L	2.66
cg27109129	chr4	74864165	-0.00775	0.261	0.976	1	CXCL5	3.98
cg18026244	chr10	38109876	0.01823	0.6139	0.976	1		89.74
cg13558695	chr2	25500125	-0.007008	0.2361	0.976	1	DNMT3A	6.31
cg19053889	chr7	1098703	0.02753	0.9277	0.976	1	C7orf50	77.52
cg27548256	chr19	39217070	0.01702	0.5736	0.976	1	ACTN4	80.6
cg06026331	chr20	60912101	-0.05236	1.766	0.976	1	LAMA5	74.82
cg10471216	chr12	57591104	-0.01737	0.5859	0.976	1	LRP1	86.16
cg25108478	chr2	235156415	-0.003214	0.1084	0.976	1		97.71
cg00019678	chr12	110154229	-0.009475	0.3196	0.976	1	C12orf34	91.92
cg23280290	chr7	35734964	-0.0226	0.7623	0.976	1	HERPUD2	7.44
cg14838086	chr6	31671273	0.01029	0.3471	0.976	1	BAT5	7.17
cg19789392	chr11	61099826	-0.01119	0.3777	0.976	1	DAK	8.9
cg23837911	chrX	133119687	-0.02937	0.9911	0.976	1	GPC3	13.71
cg20307125	chr2	30336941	-0.01107	0.3735	0.976	1		90.82
cg19529957	chr7	4198590	0.00613	0.2069	0.976	1	SDK1	95.75
cg03052835	chr1	169337245	0.002611	0.08813	0.976	1	BLZF1	1.89
cg11605222	chr12	50188853	-0.006826	0.2304	0.976	1	NCKAP5L	96.16
cg18835656	chr14	75070395	-0.009554	0.3226	0.976	1	LTBP2	93.43
cg02417576	chr21	46846389	0.006172	0.2084	0.976	1	NCRNA00175	96.44
cg00752480	chr2	62680940	0.01034	0.3492	0.976	1		88.87
cg22370379	chr6	32223090	-0.005816	0.1965	0.976	1		3.2
cg12439852	chr7	16627383	-0.01263	0.4268	0.976	1		90.28
cg04288241	chr2	236444202	-0.004089	0.1382	0.976	1	AGAP1	97.32
cg08639434	chr1	88054918	0.03349	1.132	0.976	1		94.26
cg27363280	chr2	242867555	-0.01925	0.6508	0.976	1		86.69
cg02484633	chr6	33559603	-0.01221	0.4128	0.976	1	C6orf227	89.58
cg00086577	chr6	32122894	-0.02271	0.7675	0.976	1	PPT2	59.2
cg04355401	chr20	37075704	-0.002645	0.0894	0.976	1	SNORA39	2.14
cg19382731	chr1	44883990	-0.008268	0.2796	0.976	1	RNF220	6.54
cg13168447	chr6	100583956	-0.007218	0.2441	0.976	1		97.02
cg13696957	chr14	33635189	0.01202	0.4065	0.976	1	NPAS3	90.66
cg18988560	chr10	83636072	0.006283	0.2125	0.976	1	NRG3	5.83
cg02054200	chr6	161563629	-0.006367	0.2154	0.976	1	AGPAT4	94.91
cg03122427	chr10	97552565	-0.02923	0.989	0.976	1	ENTPD1	72.75
cg11044590	chr2	37898638	-0.006578	0.2226	0.976	1	CDC42EP3	1.48
cg00664454	chr16	57149847	-0.01757	0.5946	0.976	1	CPNE2	83.75
cg13321259	chr3	194090730	0.03017	1.021	0.976	1	LRRC15	17.3
cg15865511	chr2	43252424	0.03959	1.341	0.976	1		80.58
cg18225905	chr20	20033020	-0.001725	0.0584	0.976	1	CRNKL1	1.57
cg05163056	chr1	36932410	-0.01026	0.3474	0.977	1	CSF3R	92.09
cg13309415	chr17	79425877	0.01657	0.5612	0.977	1	BAHCC1	84.3
cg07208891	chr16	87796307	0.02333	0.7903	0.977	1	KLHDC4	73.18
cg27056334	chr6	31915198	0.008439	0.2858	0.977	1	CFB	96.86
cg01378158	chr16	67312308	0.01998	0.677	0.977	1	PLEKHG4	75.67
cg08320059	chr16	30569757	-0.001976	0.06697	0.977	1	ZNF764	1.95
cg12447589	chr1	17765625	-0.006499	0.2203	0.977	1	RCC2	4.85
cg23422916	chr10	72218225	-0.03394	1.15	0.977	1		3.41
cg04863568	chr16	28936502	0.002752	0.09327	0.977	1	RABEP2	1.51
cg26427777	chr8	123875181	0.02208	0.7483	0.977	1	ZHX2	77.94
cg08597345	chr19	18124823	0.006841	0.2319	0.977	1	ARRDC2	93.25
cg08167286	chr6	31779529	0.008572	0.2906	0.977	1	HSPA1L	91.92
cg04289624	chr3	47620963	-0.01222	0.4144	0.977	1	CSPG5	14.68
cg07037057	chr17	35969138	0.003184	0.1079	0.977	1	SYNRG	3.68
cg11682350	chr6	33240284	-0.008709	0.2953	0.977	1	VPS52	8.18
cg07154931	chr8	95487232	0.005414	0.1836	0.977	1	RAD54B	3.92
cg13526689	chr14	75349155	-0.006673	0.2263	0.977	1	DLST	4.48
cg06950946	chr1	225965259	0.005744	0.1949	0.977	1	SRP9	5.66
cg08321576	chr12	10022229	0.01315	0.4461	0.977	1	CLEC2B	5.81
cg04945443	chr6	31670795	-0.002297	0.07793	0.977	1	BAT5	2.33
cg20072528	chr14	93156816	-0.02405	0.816	0.977	1		81.73
cg12056353	chr17	72453936	0.006264	0.2125	0.977	1		6.82
cg24959965	chr18	76543059	-0.017	0.5769	0.977	1		81.01
cg23701643	chr12	82153290	-0.009343	0.317	0.977	1	PPFIA2	5.03
cg26279783	chr6	33143356	-0.009899	0.3359	0.977	1	COL11A2	93.34
cg15025240	chr2	74811430	0.04339	1.473	0.977	1	C2orf65	62.29
cg05957246	chr8	144869139	0.01288	0.4372	0.977	1		21.4
cg07967679	chr12	52626814	-0.01067	0.3622	0.977	1	KRT7	7.85
cg21415530	chr8	140715802	-0.01231	0.4179	0.977	1	KCNK9	6.6
cg26976112	chr5	169624263	0.007173	0.2436	0.977	1		92.34
cg18699916	chr6	32133929	0.006448	0.219	0.977	1	EGFL8	94.73
cg01000631	chr14	100610667	0.02613	0.8877	0.977	1		84.78
cg10064585	chr8	142186995	-0.01504	0.5109	0.977	1	DENND3	84.83
cg07415687	chr6	7910841	-0.001339	0.04551	0.977	1	TXNDC5	1.36
cg01963702	chr11	12188996	0.01079	0.3667	0.977	1	MICAL2	92.39
cg04076371	chr12	132991625	-0.004239	0.1441	0.977	1		3.83
cg08712190	chr4	71270447	0.02598	0.8832	0.977	1	PROL1	89.55
cg19965031	chr14	100038389	0.01563	0.5313	0.977	1	CCDC85C	84.52
cg16349424	chr19	56170507	-0.01365	0.4642	0.977	1	U2AF2	89.11
cg19721867	chr10	119001066	-0.001487	0.05056	0.977	1	SLC18A2	1.67
cg19696983	chr2	207068254	0.0149	0.5068	0.977	1	GPR1	91.65
cg02248497	chr20	43991695	-0.006523	0.2219	0.977	1	SYS1	3.88
cg20437980	chr2	170593804	0.006755	0.2298	0.977	1	KLHL23	93.67
cg11534680	chr2	11680020	-0.05013	1.706	0.977	1	GREB1	38.88
cg04086087	chr22	37734379	-0.01341	0.4562	0.977	1		90.21
cg08997224	chr11	69951486	-0.01205	0.4099	0.977	1	ANO1	89.93
cg11956467	chr4	186742139	-0.007949	0.2706	0.977	1	SORBS2	91.13
cg23356831	chr14	105996513	-0.04008	1.364	0.977	1	TMEM121	38.16
cg23976221	chr4	95450208	-0.01295	0.441	0.977	1	PDLIM5	88.84
cg14885973	chr17	3286290	0.1101	3.75	0.977	1		85.34
cg09995475	chr1	167523203	-0.008906	0.3033	0.977	1	CREG1	3.26
cg10425698	chr16	75468281	-0.03644	1.241	0.977	1	CFDP1	13.92
cg15685223	chr22	25084556	0.02358	0.8033	0.977	1		71.74
cg14599380	chr4	17310680	-0.01569	0.5344	0.977	1		81.37
cg04304561	chr3	49907481	-0.01299	0.4427	0.977	1	CAMKV	12.96
cg01910478	chr14	76373678	0.006579	0.2242	0.977	1	TTLL5	94.07
cg04282110	chr13	114320889	0.006931	0.2362	0.977	1	GRK1	92.84
cg15369784	chr6	36906565	-0.01211	0.4126	0.977	1		85.23
cg15751667	chr19	33574995	0.03313	1.129	0.977	1	GPATCH1	73.54
cg24440997	chr19	50879393	0.01269	0.4327	0.977	1	NR1H2	9.7
cg02525232	chr11	63580619	-0.003985	0.1358	0.977	1	C11orf84	3.94
cg16989143	chr6	6058663	-0.02864	0.9762	0.977	1		91.01
cg02547035	chr16	81564553	0.01127	0.3842	0.977	1	CMIP	91.79
cg07464217	chr20	57583263	0.0195	0.6649	0.977	1	CTSZ	71.94
cg06686805	chr6	168615208	-0.01155	0.3939	0.977	1		92.85
cg24343273	chr2	112812951	-0.009534	0.3252	0.977	1	TMEM87B	7.01
cg23957800	chr19	1918247	0.0116	0.3958	0.977	1	SCAMP4	90.94
cg06017699	chr4	2929576	0.01045	0.3566	0.977	1	ADD1	90.62
cg19449594	chr11	122292868	-0.009066	0.3092	0.977	1		91.58
cg08101918	chrX	6146656	0.01164	0.397	0.977	1	NLGN4X	6.66
cg00967809	chr1	115829419	-0.01423	0.4855	0.977	1	NGF	86.14
cg23868143	chr14	24034829	-0.01054	0.3596	0.977	1	AP1G2	91.05
cg23765754	chr19	30717766	0.005626	0.192	0.977	1		6.88
cg02715797	chr16	838696	-0.002224	0.07588	0.977	1	RPUSD1	2.12
cg07905273	chr12	45610446	-0.008366	0.2855	0.977	1	ANO6	5.54
cg02298094	chr12	111844676	0.002735	0.09335	0.977	1	SH2B3	2.73
cg07177380	chr4	175133151	0.003113	0.1063	0.977	1		3.31
cg06407390	chr10	134723491	0.0212	0.7235	0.977	1		84.01
cg27614215	chr2	129251945	0.0138	0.4712	0.977	1		86.89
cg22964621	chr14	47859275	0.01371	0.4682	0.977	1	MDGA2	88.84
cg06408053	chr10	100680681	-0.01923	0.6566	0.977	1	HPSE2	76.17
cg26870093	chr16	90065668	0.002971	0.1015	0.977	1	AFG3L1	97.29
cg08865559	chr1	3352257	0.01774	0.606	0.977	1	PRDM16	90.38
cg19366042	chr2	207127364	-0.02853	0.9748	0.977	1		64.91
cg06003267	chr2	583872	-0.02454	0.8387	0.977	1		86.61
cg27156669	chr7	155058950	-0.007752	0.2649	0.977	1		93.41
cg06288270	chrX	135963596	-0.01772	0.6057	0.977	1	RBMX	74.33
cg13054234	chr1	76085151	0.03167	1.082	0.977	1		65.51
cg21555177	chr6	33173024	-0.01302	0.4452	0.977	1	HSD17B8	24.09
cg01504212	chr6	30027963	-0.0225	0.7694	0.977	1	ZNRD1	85.06
cg26832564	chr7	75465365	0.02801	0.958	0.977	1		89.02
cg24544320	chr1	226825435	0.00481	0.1646	0.977	1	ITPKB	97.46
cg05441830	chr6	169104540	-0.0096	0.3285	0.977	1		92.45
cg24763126	chr4	119606544	0.00364	0.1246	0.977	1	METTL14	2.82
cg06233761	chrX	15568080	-0.01009	0.3454	0.977	1	BMX	92.13
cg27573308	chr13	110008403	-0.005628	0.1926	0.977	1		96.27
cg19350992	chr11	4660300	0.02047	0.7007	0.977	1	OR51D1	81.51
cg17548881	chr7	14030966	-0.005072	0.1736	0.977	1	ETV1	4.4
cg03168026	chr3	93692564	-0.004378	0.1499	0.977	1	PROS1	3.61
cg12784625	chr2	46524557	-0.002349	0.08043	0.977	1	EPAS1	1.85
cg14065446	chr9	133818825	0.02524	0.8642	0.977	1		74.43
cg09148268	chr21	43348008	-0.01996	0.6836	0.977	1	C2CD2	70.18
cg00152259	chr17	34957477	0.013	0.4452	0.977	1	MRM1	32.11
cg04080530	chr1	2886868	-0.007214	0.247	0.977	1		97.43
cg11700630	chr17	73855804	0.006056	0.2074	0.977	1		93.1
cg01952144	chr5	96143244	-0.003636	0.1245	0.977	1	ERAP1	2.22
cg10491122	chr1	217886461	-0.01125	0.3854	0.977	1	SPATA17	91.25
cg08198470	chr17	1801637	-0.006832	0.2341	0.977	1	RPA1	94.01
cg00717995	chr1	44819838	0.004894	0.1677	0.977	1	ERI3	95.96
cg22599115	chr5	1223262	0.0221	0.7576	0.977	1	SLC6A19	92.52
cg14699343	chrX	129271092	-0.01288	0.4417	0.977	1	AIFM1	92
cg14716207	chr2	98992607	-0.005916	0.2028	0.977	1	CNGA3	94.62
cg09353931	chr2	242762571	-0.01293	0.4433	0.977	1		88.59
cg14305454	chr14	36278047	0.02404	0.8245	0.977	1	RALGAPA1	9.71
cg27408887	chr6	16129570	-0.00292	0.1001	0.977	1	MYLIP	2.61
cg02589672	chr22	41763128	-0.01463	0.5016	0.977	1	TEF	12.2
cg19675684	chr1	39456578	-0.003766	0.1291	0.977	1	AKIRIN1	3.6
cg17075019	chr10	79541650	-0.01494	0.5125	0.977	1		91.99
cg16891298	chr2	159825303	0.01908	0.6543	0.977	1	TANC1	9.1
cg14343283	chr17	40954091	-0.01566	0.5372	0.977	1	CNTD1	53.11
cg01132484	chr3	176916496	-0.03202	1.098	0.977	1	TBL1XR1	73.38
cg08855705	chr8	94935718	0.009229	0.3167	0.977	1	PDP1	92.03
cg27316224	chr11	926106	-0.002357	0.08088	0.977	1	AP2A2	2.19
cg09824104	chrX	101854309	-0.01694	0.5813	0.977	1	ARMCX5	16.9
cg25631370	chr13	19518706	-0.01134	0.3892	0.977	1		89.22
cg01715842	chr16	85045600	-0.03011	1.033	0.977	1	ZDHHC7	22.38
cg04522721	chrX	2825270	-0.01561	0.5357	0.977	1	ARSD	86.32
cg23910765	chr5	178287112	-0.002201	0.07555	0.977	1	ZNF354B	1.96
cg07676349	chr19	5242136	-0.01606	0.5512	0.977	1	PTPRS	80.69
cg27369096	chr5	2169769	-0.007482	0.2568	0.977	1		96.43
cg27346528	chr17	44896212	0.007162	0.2459	0.977	1	WNT3	2.38
cg04163847	chr1	59622594	0.01956	0.6717	0.977	1		71.3
cg21908248	chr1	204380514	0.003076	0.1056	0.977	1	PPP1R15B	2.06
cg16536739	chr10	99532636	-0.01531	0.5256	0.977	1	SFRP5	78.28
cg08230118	chr6	30181847	0.01437	0.4936	0.977	1	TRIM26	3.51
cg13905298	chr5	141485167	0.1758	6.037	0.977	1		69.14
cg26794830	chr19	3193804	0.0161	0.5531	0.977	1	NCLN	24.41
cg20697519	chr1	159795262	-0.01797	0.6172	0.977	1	SLAMF8	75.15
cg01959262	chr6	3284046	0.01615	0.5548	0.977	1	SLC22A23	89.37
cg04790923	chr12	131580385	0.03129	1.075	0.977	1	GPR133	82.04
cg06742678	chr4	158478835	0.01554	0.5338	0.977	1		78.76
cg18510056	chr10	77163383	-0.007491	0.2574	0.977	1	C10orf41	3.13
cg14125583	chr4	664666	-0.006064	0.2084	0.977	1	PDE6B	94.94
cg12251336	chr16	216719	0.01308	0.4494	0.977	1	HBM	13.75
cg10695180	chr11	75427562	-0.01131	0.3888	0.977	1	MOGAT2	86.05
cg01023751	chr19	36427010	0.02763	0.9496	0.977	1	LRFN3	39.56
cg22487651	chr12	34480047	-0.02622	0.9013	0.977	1		49.42
cg22524061	chr8	99959430	-0.003358	0.1154	0.977	1	OSR2	4.51
cg15162335	chr12	21654546	-0.006678	0.2296	0.977	1	RECQL	5.2
cg23733328	chrX	53311101	0.02105	0.7237	0.977	1	IQSEC2	58.96
cg14489327	chr19	1021257	-0.01287	0.4425	0.977	1	C19orf6	7.54
cg19892287	chr12	54412688	-0.0295	1.014	0.977	1	HOXC4	15.51
cg15446391	chr11	32452370	-0.0283	0.9733	0.977	1	WT1	48.4
cg15545636	chr17	43200854	0.009495	0.3266	0.977	1	PLCD3	90.12
cg07708198	chr2	236403945	0.01641	0.5647	0.977	1	AGAP1	9.81
cg22111074	chr3	49690653	-0.01225	0.4213	0.977	1	BSN	93.47
cg22328837	chr6	45422120	-0.02744	0.9441	0.977	1	RUNX2	76.95
cg06775759	chrX	21676994	0.01543	0.5311	0.977	1	KLHL34	21.37
cg16003040	chr1	26496203	0.001772	0.06098	0.977	1	ZNF593	1.79
cg04774461	chr12	132834323	-0.0136	0.468	0.977	1	GALNT9	90.94
cg16166368	chr7	128864205	0.007883	0.2714	0.977	1	AHCYL2	8.72
cg24216506	chr10	3572257	0.004159	0.1432	0.977	1		96.35
cg16776035	chr17	74542680	-0.01948	0.6705	0.977	1		50.7
cg05939089	chr14	58543900	0.01306	0.4497	0.977	1	C14orf37	85.44
cg05522288	chr7	117824098	0.006477	0.223	0.977	1	NAA38	5.46
cg01347553	chr12	1906764	0.02548	0.8773	0.977	1	CACNA2D4	23.89
cg23488198	chr5	2537496	-0.06153	2.119	0.977	1		42.98
cg27215916	chr8	120218354	0.01186	0.4086	0.977	1		79.23
cg02663821	chr6	82463911	0.01601	0.5514	0.977	1	FAM46A	23.11
cg13174084	chr2	84517877	0.01916	0.6604	0.977	1	LOC388965	91.3
cg08867150	chr8	28259493	-0.00163	0.05618	0.977	1		1.46
cg25358770	chr8	26306017	0.003614	0.1246	0.977	1		3.18
cg24543596	chr1	153960103	-0.01421	0.4898	0.977	1	RAB13	91.7
cg01590693	chr5	153418326	-0.002083	0.07182	0.977	1	MFAP3	2.03
cg09568355	chr2	45228633	-0.0133	0.4586	0.977	1		11.29
cg13771579	chr14	96152766	0.026	0.8963	0.977	1	TCL1B	54.93
cg17388779	chr3	109537321	0.2037	7.025	0.977	1		49.21
cg14632586	chr6	19844462	0.01452	0.5007	0.977	1		89.58
cg24005340	chr5	168006702	-0.01163	0.401	0.977	1	PANK3	4.65
cg16657103	chr8	135046411	-0.007267	0.2506	0.977	1		5.79
cg01665212	chr6	30712373	0.003003	0.1036	0.977	1	IER3	3.11
cg13587236	chr9	128472496	0.004885	0.1685	0.977	1		95.63
cg09052966	chr7	72726825	-0.01132	0.3905	0.977	1	TRIM50	92.42
cg19610383	chr8	26485445	0.01737	0.5993	0.977	1	DPYSL2	86.56
cg02573176	chr8	82607505	-0.04068	1.404	0.977	1	SLC10A5	51.2
cg17499324	chr19	40422963	0.01617	0.5583	0.977	1	FCGBP	64.9
cg19814830	chr5	140735545	0.02086	0.7202	0.977	1	PCDHGA2	87.42
cg22032946	chr17	25934400	-0.009239	0.3191	0.977	1	KSR1	91.57
cg15825186	chr11	46354803	-0.006328	0.2186	0.977	1	DGKZ	2.04
cg19322380	chr15	99408636	-0.04566	1.577	0.977	1	IGF1R	69.84
cg21120678	chr7	140103973	-0.01583	0.5472	0.977	1	RAB19	8.04
cg04341544	chr16	87916394	0.01667	0.5763	0.977	1		90.35
cg25333258	chr7	44365029	0.00207	0.07157	0.977	1	CAMK2B	1.93
cg12118504	chr6	33265393	0.03097	1.071	0.977	1	RGL2	24.93
cg14421371	chr9	136660231	-0.01208	0.4176	0.977	1	VAV2	89.41
cg11883737	chr3	129276179	0.001967	0.06801	0.977	1	PLXND1	98.58
cg17793527	chr17	8027251	0.004722	0.1634	0.977	1	HES7	6.71
cg14511923	chr1	7842369	-0.03707	1.283	0.977	1		23.21
cg05980083	chr9	112191166	0.006271	0.217	0.977	1	PTPN3	94.44
cg08843623	chr16	85627648	-0.01766	0.6113	0.977	1		79.12
cg20098910	chr17	26643841	-0.01314	0.4548	0.977	1		87.91
cg12647970	chr6	3234297	0.02886	0.9994	0.977	1		65.03
cg23429036	chr2	215369157	0.01806	0.6254	0.977	1	VWC2L	84.43
cg12601576	chr4	906860	-0.003323	0.1151	0.977	1	GAK	96.89
cg08603382	chr10	743973	0.009015	0.3123	0.977	1		96.3
cg09070697	chr1	89149936	0.003406	0.118	0.977	1	PKN2	1.47
cg05140593	chr4	130245768	0.01229	0.4257	0.977	1		88.06
cg14661400	chr12	121087360	0.01384	0.4794	0.977	1	CABP1	8.03
cg07258852	chr11	94227583	-0.01466	0.5079	0.977	1	ANKRD49	11.92
cg11287055	chr21	38630234	-0.07319	2.536	0.977	1	DSCR3	15.15
cg01010931	chr16	3778708	-0.01067	0.3698	0.977	1	CREBBP	92.91
cg18326232	chr17	27903451	-0.01256	0.4354	0.977	1	GIT1	88.29
cg25149510	chr4	119606506	-0.003269	0.1133	0.977	1	METTL14	3.31
cg04554505	chr11	101323578	-0.0245	0.8492	0.977	1	TRPC6	83.93
cg16904686	chr1	47133294	-0.0309	1.071	0.977	1	ATPAF1	65.24
cg17834219	chr12	34480142	0.02363	0.8192	0.977	1		80.09
cg08876899	chr1	35545196	0.003889	0.1349	0.977	1	ZMYM1	3.83
cg15130840	chr5	33440844	0.003035	0.1052	0.977	1	TARS	2.13
cg05422647	chr5	151304811	0.02844	0.9863	0.977	1	GLRA1	18
cg24545728	chr17	79102937	-0.01312	0.4551	0.977	1	AATK	87.92
cg04931383	chr4	37978731	0.008926	0.3096	0.977	1	TBC1D1	8.9
cg11002258	chr12	130976515	0.003357	0.1165	0.977	1	RIMBP2	97.45
cg00831032	chrX	79827218	0.01264	0.4387	0.977	1		89.28
cg27098900	chr6	33245128	0.001756	0.06094	0.977	1	B3GALT4	1.87
cg08928189	chr1	15757906	-0.01542	0.5354	0.977	1		50.15
cg20757196	chr16	2206320	0.003751	0.1302	0.977	1	SNORD60	3.1
cg07661923	chr11	6502690	-0.001856	0.06445	0.977	1	FXC1	1.63
cg23668335	chr19	50190825	0.02589	0.8994	0.977	1	C19orf76	21.95
cg13877163	chr7	151372757	0.02236	0.7769	0.977	1	PRKAG2	91.42
cg01120509	chr16	698230	-0.02001	0.6952	0.977	1	WDR90	50.56
cg13146379	chr21	46826053	0.00595	0.2068	0.977	1	COL18A1	3.96
cg14236862	chr10	43133935	0.01781	0.6196	0.977	1	ZNF33B	13.57
cg16707600	chr16	30406533	0.007143	0.2485	0.977	1	ZNF48	3.84
cg00549772	chr8	65286333	0.005567	0.1937	0.977	1		5.76
cg23674882	chr2	74780272	-0.01762	0.6132	0.977	1	LOXL3	74.19
cg01364253	chrX	39679986	-0.03339	1.162	0.977	1		36.04
cg21855143	chr1	240088252	0.02551	0.8877	0.977	1		88.54
cg06209689	chr1	47696348	-0.01027	0.3575	0.977	1	TAL1	8.39
cg04780880	chr14	56072109	0.03534	1.23	0.977	1	KTN1	86
cg03609088	chr18	76190758	-0.01217	0.4237	0.977	1		91.79
cg26820636	chr2	237083222	0.01857	0.6466	0.977	1		14.43
cg15050473	chr5	31796646	-0.01244	0.4333	0.977	1		94.12
cg09434085	chr7	157448419	-0.01238	0.4312	0.977	1	PTPRN2	89.26
cg06331833	chr11	459104	-0.01027	0.3578	0.977	1	PTDSS2	90.62
cg12835342	chr11	67211379	0.007185	0.2503	0.977	1	CORO1B	4.35
cg25399309	chr5	66462293	-0.02559	0.8913	0.977	1	MAST4	15.58
cg02905605	chr2	233470700	-0.004484	0.1562	0.977	1	EFHD1	4.2
cg26980789	chr12	40014292	0.03309	1.153	0.977	1	ABCD2	40.99
cg19958736	chr10	12999550	-0.01568	0.5463	0.977	1	CCDC3	94.94
cg20282199	chr3	10363027	0.006528	0.2275	0.977	1	SEC13	5.32
cg13840174	chr1	18693462	0.01957	0.6819	0.977	1	IGSF21	80.29
cg26938159	chr13	113313988	0.02509	0.8744	0.977	1	C13orf35	85.92
cg05693561	chr4	69215265	-0.001969	0.06862	0.977	1	YTHDC1	1.76
cg10511954	chr6	136571892	0.00277	0.09655	0.977	1	FAM54A	3.27
cg14528273	chr3	39429575	-0.011	0.3834	0.977	1	SLC25A38	90.31
cg13875012	chr1	11710610	-0.00229	0.07984	0.977	1	FBXO2	2.4
cg08277548	chr1	17600880	-0.04857	1.693	0.977	1	PADI3	32.6
cg04223793	chr16	85403580	-0.01799	0.627	0.977	1		49.28
cg21858823	chr1	15850916	0.006638	0.2314	0.977	1	CASP9	6.52
cg11911934	chr12	100660633	-0.003562	0.1242	0.977	1	SCYL2	3.3
cg07311631	chr1	246160640	0.008696	0.3032	0.977	1	SMYD3	92.78
cg01808641	chr2	242930251	-0.01332	0.4646	0.977	1		92.21
cg15816119	chr12	132855268	0.01997	0.6964	0.977	1	GALNT9	79.13
cg08998189	chr11	58477379	-0.01468	0.5117	0.977	1	GLYAT	85.38
cg26981809	chr17	45786512	-0.07829	2.73	0.977	1	TBKBP1	60.94
cg07395907	chr3	39219367	-0.003747	0.1307	0.977	1		2.62
cg07797438	chr19	37019581	0.001858	0.06481	0.977	1	ZNF260	1.76
cg08415582	chr8	57030523	-0.04575	1.596	0.977	1		61.5
cg03608167	chr2	136875637	0.005054	0.1763	0.977	1	CXCR4	2.87
cg25859045	chr11	64809369	0.004159	0.1451	0.977	1	SAC3D1	3.99
cg02023345	chr10	63212226	0.07681	2.681	0.977	1	TMEM26	6.34
cg27430561	chr7	23633208	-0.03707	1.294	0.977	1		61.61
cg14439761	chr9	19788317	-0.003486	0.1217	0.977	1	SLC24A2	2.49
cg00760439	chr20	43940872	-0.03232	1.128	0.977	1	RBPJL	52.64
cg05902063	chr12	96794315	0.003578	0.1249	0.977	1	CDK17	2.49
cg04860312	chr1	209786644	0.00983	0.3432	0.977	1	CAMK1G	95.23
cg07682663	chr2	113341816	-0.005436	0.1898	0.977	1	CHCHD5	2.75
cg10360121	chr14	36296268	-0.00283	0.09881	0.977	1	BRMS1L	2.26
cg25686891	chr4	854566	-0.001912	0.06679	0.977	1	GAK	98.25
cg26529864	chr2	74375903	-0.009368	0.3272	0.977	1	BOLA3	96.39
cg20717059	chr8	11324817	0.006175	0.2158	0.977	1	FAM167A	4.68
cg03141090	chr10	127262277	-0.01216	0.4251	0.977	1	LOC100169752	89.91
cg01425186	chr6	30313045	0.002096	0.0733	0.977	1	RPP21	2.26
cg06033773	chr6	32097836	-0.006755	0.2362	0.977	1	FKBPL	4.29
cg18515591	chr11	111383288	-0.007112	0.2487	0.977	1	BTG4	4.88
cg08389017	chr16	3285489	0.002967	0.1038	0.977	1	ZNF200	2.78
cg23512958	chr8	79717776	-0.002501	0.08748	0.977	1	IL7	2.27
cg24496586	chr6	33290913	0.001837	0.06428	0.977	1	DAXX	1.82
cg11824111	chrX	153990676	0.03293	1.152	0.977	1	DKC1	21.64
cg17808183	chr7	63491010	-0.02849	0.9974	0.977	1		90.89
cg24640697	chr1	84970057	-0.03279	1.148	0.977	1	GNG5	80.12
cg23435118	chr5	141488016	0.026	0.9102	0.977	1	NDFIP1	31.8
cg12101354	chr11	20622652	0.009224	0.3229	0.977	1	SLC6A5	4.14
cg06131936	chr11	3187271	-0.01894	0.663	0.977	1	OSBPL5	76.83
cg01414014	chr2	16689858	-0.01211	0.424	0.977	1		22.8
cg10294822	chr4	62066375	0.01555	0.5443	0.977	1		7.23
cg06144260	chr22	21397511	-0.009801	0.3432	0.977	1	P2RX6P	91.87
cg13835073	chr9	140268681	-0.01448	0.5071	0.977	1	EXD3	90.67
cg18007463	chr4	166795913	-0.00609	0.2133	0.977	1	TLL1	5.35
cg19494100	chr6	18387313	-0.01284	0.45	0.977	1	RNF144B	50.31
cg07016298	chr21	45114498	-0.009513	0.3333	0.977	1	RRP1B	92.53
cg01719529	chr6	32145236	-0.004125	0.1446	0.977	1	RNF5P1	3.63
cg21120116	chr5	176074340	0.005872	0.2058	0.977	1	TSPAN17	4.95
cg17949316	chr4	8389808	0.005151	0.1805	0.977	1	ACOX3	96.54
cg08807541	chr12	10766485	-0.02235	0.7834	0.977	1	MAGOHB	10.96
cg04767753	chr6	3258655	0.0221	0.7749	0.977	1	PSMG4	67.38
cg17929687	chr14	52734325	-0.002474	0.08675	0.977	1	PTGDR	1.58
cg21011616	chr2	177015992	-0.0146	0.5121	0.977	1	HOXD4	12.4
cg02119043	chr5	156569888	-0.003373	0.1183	0.977	1	MED7	3.25
cg08963265	chrX	103410677	-0.02425	0.8506	0.977	1	CXorf39	33.66
cg21770060	chr3	159583545	0.01428	0.5011	0.977	1	SCHIP1	85.75
cg04063339	chr8	56545297	0.007304	0.2563	0.977	1		93.33
cg22088670	chr22	30685666	-0.01346	0.4724	0.977	1	GATSL3	5.56
cg20052933	chr14	69995178	-0.008896	0.3122	0.977	1	FLJ44817	92.75
cg03138854	chr1	159895315	0.006151	0.2158	0.977	1	TAGLN2	4.47
cg07545427	chr20	2508981	0.01504	0.5279	0.977	1		84.2
cg13923040	chr19	59085345	-0.01009	0.354	0.977	1	MZF1	15.57
cg25369616	chr18	56335518	0.01058	0.3715	0.977	1		90.15
cg15351214	chr14	71277192	0.009276	0.3258	0.977	1	MAP3K9	91.71
cg14499577	chr8	1414612	-0.02886	1.014	0.977	1		16.01
cg23433889	chr21	26934455	-0.001871	0.06573	0.977	1	MIR155HG	2.3
cg11657970	chr5	148521075	0.001364	0.04792	0.977	1	ABLIM3	1.34
cg10119160	chr2	216859796	0.007718	0.2712	0.977	1	MREG	92.46
cg22125433	chr8	143386979	0.02056	0.7227	0.977	1	TSNARE1	87.92
cg04025879	chr22	43573735	-0.01368	0.4809	0.977	1	TTLL12	88.27
cg13739116	chr9	139622701	-0.001552	0.05457	0.977	1	SNORA17	1.51
cg02495415	chr13	24638119	-0.007601	0.2672	0.977	1		92.54
ch.X.115956070R	chrX	116072042	-0.008069	0.2837	0.977	1		4
cg04178634	chr19	2525231	0.01559	0.5481	0.977	1	GNG7	91.65
cg11401682	chr6	31830616	-0.002012	0.07075	0.977	1	NEU1	2.07
cg02532014	chr15	85114169	-0.01054	0.3708	0.977	1	UBE2QP1	5.09
cg27122441	chr22	18260411	-0.02456	0.8638	0.977	1		16.83
cg01158079	chr17	79086430	0.01554	0.5468	0.977	1	BAIAP2	89.55
cg11195298	chr15	93630456	0.0187	0.658	0.977	1	RGMA	33.13
cg16587066	chr2	48845068	0.0208	0.732	0.977	1	GTF2A1L	86.22
cg02973017	chr17	8151103	-0.002848	0.1002	0.977	1	PFAS	2.53
cg06677538	chr7	100609094	-0.007144	0.2515	0.977	1		6.36
cg04014002	chr1	33206468	-0.01229	0.4325	0.977	1	KIAA1522	86.06
cg23397571	chr11	6440463	0.003369	0.1186	0.977	1	APBB1	2.2
cg01077609	chr1	89150044	-0.002005	0.07057	0.977	1	PKN2	1.6
cg08432559	chr11	6294024	-0.01626	0.5724	0.977	1		81.62
cg16382383	chr10	105111060	-0.007876	0.2773	0.977	1	PCGF6	6.54
cg10987536	chrX	53711084	-0.01526	0.5373	0.977	1	HUWE1	29.84
cg17587986	chr10	410441	0.007778	0.2738	0.977	1	DIP2C	93.9
cg07418892	chr6	52150456	0.02871	1.011	0.977	1	MCM3	89.86
cg26159368	chr10	131811902	-0.01125	0.396	0.977	1		89.16
cg08637618	chr7	27279329	-0.01151	0.4053	0.977	1		4.44
cg21057249	chr15	65822858	0.006192	0.2181	0.977	1	PTPLAD1	1.86
cg26365508	chr12	118406733	0.005243	0.1847	0.977	1	KSR2	2.34
cg26505158	chr12	60358617	0.02652	0.9344	0.977	1		88.07
cg18120053	chr2	187580787	-0.02631	0.9269	0.977	1	FAM171B	83.48
cg04522694	chr19	7598942	-0.02365	0.8332	0.977	1	PNPLA6	12.19
cg16617753	chrX	30671090	0.0131	0.4617	0.977	1	GK	11.2
cg22343980	chr1	168148117	0.001995	0.0703	0.977	1	TIPRL	2.05
cg22936016	chr15	40075187	-0.007316	0.2578	0.977	1	FSIP1	5.63
cg20784314	chr20	43513992	0.008131	0.2866	0.977	1	YWHAB	6.22
cg20462978	chr5	174911722	-0.0914	3.221	0.977	1	SFXN1	89.48
cg22564317	chr10	89622470	0.01083	0.3817	0.977	1	PTEN	4.56
cg19815813	chr13	101186116	0.0205	0.7224	0.977	1	A2LD1	89.36
cg19379303	chr11	65488190	0.001543	0.0544	0.977	1	RNASEH2C	1.32
cg01240433	chr1	35350813	0.01549	0.5462	0.977	1	DLGAP3	24.91
cg15330117	chr10	8096669	0.002162	0.07624	0.977	1	FLJ45983	1.48
cg12180319	chr15	48705662	0.03321	1.172	0.977	1	FBN1	79.92
cg09549949	chr2	240240119	0.003407	0.1202	0.977	1	HDAC4	97.47
cg26434800	chr1	245848928	-0.002552	0.09005	0.977	1	KIF26B	97.18
cg18965659	chr17	80624885	-0.004136	0.1459	0.977	1	RAB40B	97.16
cg07124995	chr16	31100428	0.01132	0.3993	0.977	1	POL3S	89.62
cg07086592	chr8	88886306	0.003419	0.1206	0.977	1	DCAF4L2	97.93
cg26600608	chr5	180480234	-0.002257	0.07966	0.977	1	BTNL9	1.74
cg02560310	chr20	60578131	-0.02041	0.7206	0.977	1	TAF4	90.49
cg09909069	chr13	41860793	-0.02472	0.8727	0.977	1		80.22
cg17457391	chr9	140117443	0.01141	0.4029	0.977	1		15.55
cg04471176	chr21	44515263	-0.006053	0.2137	0.977	1	U2AF1	95.56
cg09900317	chr16	88101906	0.008272	0.2921	0.977	1	BANP	94.39
cg05893865	chr2	157740929	-0.01341	0.4737	0.977	1		87.3
cg04456245	chr21	47601211	-0.01673	0.5908	0.977	1	C21orf56	81.96
cg14541848	chr9	91995929	0.0139	0.4908	0.977	1	SEMA4D	85.57
cg27054166	chr8	28874422	0.005528	0.1952	0.977	1	HMBOX1	94.63
cg16916688	chr6	34101441	-0.01951	0.6892	0.977	1	GRM4	78.26
cg18468467	chrX	71526790	0.007203	0.2545	0.977	1	CITED1	3.31
cg00045787	chr16	69318027	-0.008952	0.3163	0.977	1	SNTB2	93
cg22153105	chr19	13941182	-0.01301	0.4599	0.977	1	ZSWIM4	91.6
cg16608617	chr2	202898681	-0.01233	0.4359	0.977	1	FZD7	9.73
cg04398950	chr14	103395423	-0.01685	0.5956	0.977	1	AMN	10.83
cg10144751	chr16	1618846	-0.007691	0.2719	0.977	1	IFT140	94.5
cg17150854	chr7	24725250	-0.006747	0.2386	0.977	1	MPP6	92.87
cg01902747	chr10	32734661	-0.005776	0.2042	0.977	1	CCDC7	4.36
cg00212119	chr5	178396169	0.007545	0.2669	0.978	1		93.4
cg22491379	chr2	120553625	0.007825	0.2768	0.978	1	PTPN4	94
cg22051586	chr4	881820	-0.008569	0.3032	0.978	1	GAK	92.74
cg02553520	chr2	10917815	-0.01124	0.3977	0.978	1	ATP6V1C2	91.84
ch.13.65672232R	chr13	66774231	0.02324	0.8224	0.978	1		11.97
cg15354065	chr12	56327217	0.0211	0.747	0.978	1	DGKA	37.39
cg13228636	chr1	87989964	-0.01304	0.4617	0.978	1		83.84
cg24500823	chr17	72109809	-0.005323	0.1885	0.978	1		95.69
cg01904216	chr16	85454460	0.01674	0.5929	0.978	1		6.61
cg04630779	chr4	1621165	0.01601	0.5669	0.978	1		83.99
cg05956126	chr5	135528977	-0.007125	0.2523	0.978	1	LOC389332	2.89
cg20697066	chr1	18406624	-0.04045	1.432	0.978	1		73.01
cg02399826	chr5	136530712	0.01239	0.4391	0.978	1	SPOCK1	87.09
cg16373023	chr15	62682852	-0.003771	0.1336	0.978	1		2.79
cg21910543	chr22	19744062	-0.01561	0.5532	0.978	1	TBX1	21.81
cg09407122	chr11	72237341	0.01029	0.3644	0.978	1		89.5
cg07768501	chr7	228027	-0.01234	0.4373	0.978	1	FAM20C	90.78
cg02304584	chr6	31650790	0.1103	3.909	0.978	1		49.55
cg14986447	chr15	68987576	0.01227	0.4349	0.978	1	CORO2B	87.1
cg02903513	chr15	72595097	0.0243	0.8615	0.978	1	BRUNOL6	86.63
cg22126437	chr18	45932281	-0.01707	0.6051	0.978	1		80.23
cg22518127	chr22	30820257	-0.004703	0.1667	0.978	1	MTP18	3.96
cg01734095	chr17	3795656	-0.006006	0.213	0.978	1	CAMKK1	3.56
cg16436069	chr7	76012435	-0.01696	0.6015	0.978	1		91.38
cg13006591	chr4	38831665	-0.006426	0.2279	0.978	1	TLR6	92.32
cg11029475	chr22	38202626	-0.01897	0.6729	0.978	1	GCAT	10.55
ch.1.2890724F	chr1	150315420	-0.009356	0.3318	0.978	1	PRPF3	8.11
cg16728516	chr1	1342558	-0.007275	0.2581	0.978	1	MRPL20	1.42
cg05056901	chr7	155202242	-0.02356	0.8358	0.978	1		80.04
cg03634767	chr5	150028553	0.01389	0.4926	0.978	1	SYNPO	88.22
cg18698690	chr3	129612569	0.006906	0.2451	0.978	1	TMCC1	3.84
cg20654468	chr11	58342997	0.01897	0.6732	0.978	1	LPXN	27.69
cg18810026	chr17	40428970	0.01165	0.4136	0.978	1	STAT5B	11.06
cg07011231	chr2	73329813	0.006346	0.2252	0.978	1	RAB11FIP5	93.18
cg02238550	chr17	75739000	0.01011	0.3588	0.978	1		88.32
cg15922553	chr6	163711878	-0.004017	0.1426	0.978	1	PACRG	97.1
cg07318284	chr4	154170590	0.002367	0.08402	0.978	1	TRIM2	2.43
cg19316303	chr1	119683045	0.002615	0.09284	0.978	1	WARS2	1.78
cg04900667	chr16	22012544	0.005983	0.2124	0.978	1	C16orf65	3.6
cg09577115	chr20	21497180	0.01787	0.6345	0.978	1		12.54
cg12747301	chr2	219524425	-0.03353	1.19	0.978	1	BCS1L	2.86
cg26906737	chr1	212541551	0.01475	0.5237	0.978	1	TMEM206	70.74
cg14025021	chr15	43809510	0.02142	0.7608	0.978	1	MAP1A	53.74
cg10189135	chr16	67516162	0.02097	0.7446	0.978	1	ATP6V0D1	33.63
cg11829200	chr4	4322607	-0.006829	0.2425	0.978	1	ZNF509	93.79
cg02045011	chr7	158111329	0.02959	1.051	0.978	1	PTPRN2	66.99
ch.X.1126021R	chrX	73412977	0.004179	0.1484	0.978	1	NCRNA00182	4.04
cg14533361	chr15	59981794	-0.003034	0.1078	0.978	1	BNIP2	3.49
cg18018828	chr7	79081791	-0.01685	0.5988	0.978	1	MAGI2	7.24
cg03967448	chr6	3527443	-0.009527	0.3385	0.978	1		93.1
cg02779592	chrX	99899134	0.04125	1.466	0.978	1	SRPX2	33.99
cg13683040	chr9	37035766	-0.01258	0.4473	0.978	1	PAX5	4.68
cg24644605	chr4	40944984	-0.01442	0.5125	0.978	1	APBB2	88.88
cg04389950	chr6	106720478	-0.01649	0.5863	0.978	1	ATG5	55.53
cg05302386	chr14	52734525	-0.001914	0.06807	0.978	1	PTGDR	1.88
cg20861510	chr13	114161522	0.032	1.139	0.978	1	TMCO3	87.85
cg06712340	chr5	140070388	0.01766	0.6283	0.978	1	HARS2	52.88
cg08767708	chr16	73082503	0.007715	0.2746	0.978	1	ZFHX3	5.95
cg02592124	chr2	203103479	0.003307	0.1177	0.978	1	SUMO1	3
cg07659624	chr8	23425272	-0.01147	0.4084	0.978	1	SLC25A37	90.61
cg13494355	chr1	1274420	-0.01437	0.5115	0.978	1	DVL1	93.42
cg22848896	chr4	185940923	0.009092	0.3237	0.978	1	HELT	6.84
cg08799922	chr12	7245030	-0.04925	1.754	0.978	1	C1R	40.79
cg01065349	chr18	5628468	0.01586	0.5646	0.978	1		7.45
cg08382226	chr6	108440339	-0.005063	0.1803	0.978	1		5.54
cg24316515	chr8	63160853	-0.01951	0.6947	0.978	1	NKAIN3	8.11
cg26266931	chr19	46088069	-0.001155	0.04112	0.978	1	OPA3	1.22
cg07888234	chr18	59992252	0.009791	0.3487	0.978	1	TNFRSF11A	5.5
cg13189759	chr10	71160798	0.007002	0.2495	0.978	1	HK1	94.25
cg08297140	chr8	124553689	-0.002933	0.1045	0.978	1	FBXO32	2.79
cg17765713	chr4	128801754	0.01691	0.6026	0.978	1	PLK4	10.84
cg11114853	chr2	242626719	-0.02402	0.856	0.978	1	DTYMK	14.48
cg21340532	chr13	113632061	-0.005623	0.2004	0.978	1	MCF2L	95.47
cg18603787	chr12	133053208	-0.006021	0.2147	0.978	1		94.54
cg24912904	chr11	66314217	-0.004585	0.1635	0.978	1	ACTN3	3.66
cg07275648	chr3	148804790	0.00727	0.2593	0.978	1	HLTF	93.75
cg24850577	chr6	31926767	-0.001638	0.05844	0.978	1	RDBP	1.73
cg20546215	chr3	194785978	0.04353	1.553	0.978	1		89.57
cg12250645	chr15	27597471	-0.04677	1.67	0.978	1	GABRG3	78.07
cg16997104	chr5	1053643	-0.005177	0.1849	0.978	1	SLC12A7	97.42
cg03281963	chr12	58007138	0.01292	0.4614	0.978	1	GEFT	88.87
ch.1.69277142F	chr1	69504554	-0.003527	0.126	0.978	1		3.31
cg24494556	chr10	43134100	-0.00301	0.1076	0.978	1	ZNF33B	3.24
cg10200451	chr8	130353282	0.07708	2.754	0.978	1		54.87
cg06362966	chr8	49823433	0.01013	0.362	0.978	1		94.22
cg00332067	chr12	55004429	-0.01025	0.3664	0.978	1	GLYCAM1	87.27
cg14151082	chr9	99579630	0.006433	0.2299	0.978	1	ZNF782	95.57
cg01344808	chr15	68117162	0.01468	0.5246	0.978	1	LBXCOR1	11.88
cg19587168	chr10	120925186	-0.00255	0.09117	0.978	1	SFXN4	1.54
cg00713022	chr19	15215943	-0.01044	0.3732	0.978	1		91.54
cg16920991	chr12	100536345	-0.007713	0.2757	0.978	1	UHRF1BP1L	4.02
cg16113298	chr11	31832729	-0.003691	0.132	0.978	1	PAX6	4.34
cg19281083	chr19	7953440	0.005534	0.1979	0.978	1	LRRC8E	3.35
cg09508189	chr11	34161049	0.009262	0.3312	0.978	1	NAT10	90.52
cg23817529	chr2	26569797	-0.005528	0.1977	0.978	1	GPR113	4.91
cg07815521	chr19	40789857	0.02534	0.9062	0.978	1	MIR641	63.64
cg16557964	chr3	100253838	-0.009566	0.3421	0.978	1	TMEM45A	91.29
cg12229404	chr7	130760649	0.02262	0.8091	0.978	1	FLJ43663	91.09
cg26160492	chr3	38009911	0.006561	0.2347	0.978	1	CTDSPL	96.4
cg20775840	chr5	151150431	-0.009706	0.3473	0.978	1	G3BP1	7.83
cg19104015	chr17	46646043	-0.02238	0.8009	0.978	1	HOXB3	16.96
cg26504835	chr6	31143710	-0.06616	2.368	0.978	1	PSORS1C3	55.97
cg02234672	chr13	47038089	-0.05874	2.103	0.978	1		92.3
cg02917889	chr2	131791737	-0.01575	0.5637	0.978	1	ARHGEF4	71.75
cg10026317	chr1	47694919	0.03348	1.198	0.978	1	TAL1	22.05
cg20441902	chr19	49199029	0.0132	0.4726	0.978	1	FUT2	92.95
cg18043391	chr19	554950	0.01761	0.6303	0.978	1		89.75
cg03467405	chr22	44577097	0.004873	0.1745	0.978	1	PARVG	4.74
cg10521638	chr4	74734919	0.007583	0.2715	0.978	1	CXCL1	5.08
cg15150979	chr10	1995230	-0.009671	0.3463	0.978	1		97.18
cg08302868	chr14	90977273	-0.01379	0.4939	0.978	1		89.44
cg08759742	chr5	141292953	0.006333	0.2268	0.978	1		93.52
cg16794345	chr3	9932206	0.00356	0.1275	0.978	1	JAGN1	3.54
cg04903912	chr11	70374289	-0.01148	0.4112	0.978	1	SHANK2	91.94
cg22953237	chr7	31425682	-0.1644	5.891	0.978	1		63
cg25312372	chr2	129018482	0.01489	0.5336	0.978	1		85.55
cg06175955	chr10	134703376	0.01049	0.3762	0.978	1		91.26
cg08280341	chr2	164594200	0.02209	0.7917	0.978	1		81.43
cg10827094	chr12	117468061	0.005563	0.1994	0.978	1	FBXW8	96.91
cg09185948	chr1	151119527	-0.001518	0.0544	0.978	1	SEMA6C	1.59
cg04202892	chr2	111875749	-0.01249	0.4477	0.978	1	ACOXL	6.96
cg02945646	chr14	24037169	-0.007446	0.267	0.978	1	AP1G2	10.71
cg18292711	chr10	32346148	-0.008791	0.3152	0.978	1	KIF5B	93.31
cg01878345	chr2	105471960	-0.01242	0.4456	0.978	1	POU3F3	7.66
cg07785447	chr14	95235127	0.006771	0.2428	0.978	1	GSC	2.95
cg15277108	chr12	113842998	0.005377	0.1929	0.978	1	SDS	94.97
cg00003900	chr16	2897074	-0.03881	1.392	0.978	1		47.76
ch.8.362960F	chr8	14108012	0.02651	0.951	0.978	1	SGCZ	12.18
cg05790863	chr11	73073714	-0.01693	0.6074	0.978	1	ARHGEF17	93.53
cg11251012	chr1	213021561	0.007829	0.2809	0.978	1	C1orf227	93.55
cg25875163	chr8	143763340	0.01516	0.544	0.978	1	PSCA	84.99
cg22117172	chr7	91764530	-0.01944	0.6975	0.978	1	CYP51A1	11.92
cg10992267	chr1	82268588	0.003047	0.1094	0.978	1	LPHN2	2.72
cg27517652	chr1	179050673	-0.006666	0.2393	0.978	1	TOR3A	5.19
cg15937641	chr1	117529619	0.02898	1.04	0.978	1	PTGFRN	59.77
cg13652557	chr6	94128181	-0.00335	0.1203	0.978	1	EPHA7	3.11
cg11043092	chr8	6287904	-0.006912	0.2482	0.978	1	MCPH1	93.53
cg03039519	chr14	93699218	0.01078	0.3873	0.978	1		91.03
cg04060356	chr20	52226170	0.06474	2.325	0.978	1		6.48
cg16525066	chr16	65152097	0.004082	0.1466	0.978	1	CDH11	3.52
cg21029403	chr11	46354292	0.006367	0.2287	0.978	1	DGKZ	4.28
cg09019916	chr2	109335672	-0.01081	0.3884	0.978	1	RANBP2	8.13
cg24436787	chr11	75273341	-0.003258	0.1171	0.978	1	SERPINH1	4.03
cg12644072	chr1	118438345	-0.01189	0.4271	0.978	1	GDAP2	11.95
cg05384275	chr12	56122970	-0.001896	0.06815	0.978	1	CD63	1.6
cg14782929	chr1	204544645	0.02681	0.9639	0.978	1		86.11
cg08450280	chr7	150101933	0.009974	0.3586	0.978	1	LOC728743	5.84
cg22550549	chr19	13123217	0.002321	0.08348	0.978	1	NFIX	2.18
cg13493559	chr11	64019243	-0.001518	0.05461	0.978	1	PLCB3	1.48
cg00101629	chr1	15068966	0.01488	0.535	0.978	1	KIAA1026	87.58
cg18290075	chr3	153840477	-0.005819	0.2093	0.978	1	SGEF	4.41
cg01374565	chr11	75236762	-0.003945	0.1419	0.978	1	GDPD5	3.02
cg19088859	chr1	54519170	0.001394	0.05016	0.978	1	C1orf83	1.62
cg07290522	chr16	86185338	-0.01888	0.6792	0.978	1		85.1
cg14652038	chr2	222343519	0.02822	1.015	0.978	1	EPHA4	73.61
cg03163875	chr16	5007808	-0.006416	0.2309	0.978	1	SEC14L5	4.55
cg17533927	chr7	128550898	0.02999	1.08	0.978	1	KCP	79.73
cg16526416	chr11	20184487	0.006758	0.2433	0.978	1		5.15
cg00254133	chr20	61340542	-0.002794	0.1006	0.978	1	NTSR1	1.83
cg22930888	chr2	121708514	-0.008034	0.2893	0.978	1	GLI2	93.49
cg06661266	chr3	134027721	-0.02283	0.8219	0.978	1		82.84
cg07165610	chr3	39231277	0.01649	0.5936	0.978	1	XIRP1	79.13
cg23836737	chr4	53411703	0.02	0.7202	0.978	1		49.79
cg12955804	chr5	154011120	0.006477	0.2333	0.978	1		95.28
cg14995047	chr10	3190457	-0.0067	0.2414	0.978	1	PITRM1	94.51
cg24114545	chr14	105209604	0.01169	0.4214	0.978	1	ADSSL1	87.81
cg13476077	chr1	200009373	0.005475	0.1973	0.978	1	NR5A2	6.03
cg23344964	chr5	83121170	-0.02421	0.8724	0.978	1		88.25
cg01979605	chr12	94534257	0.008884	0.3202	0.978	1		92.6
cg21164886	chr5	151138149	0.002147	0.07737	0.978	1	ATOX1	1.95
cg22986947	chr6	7907918	-0.009454	0.3407	0.978	1	TXNDC5	91.22
cg16107740	chr20	36156622	-0.00135	0.04864	0.978	1	BLCAP	1.38
cg05104099	chr16	3714340	-0.008188	0.2951	0.978	1	TRAP1	94.39
cg15616998	chr1	40435396	-0.01471	0.5301	0.978	1	MFSD2A	83.6
cg05665651	chr16	89525202	0.01415	0.5101	0.978	1	ANKRD11	85.78
cg23860479	chr4	174255641	0.005024	0.1811	0.978	1	HMGB2	5.44
cg01592312	chr17	79658424	0.009831	0.3546	0.978	1	HGS	92.37
cg11232944	chr1	18433572	-0.01764	0.636	0.978	1	IGSF21	30.14
cg17504464	chr14	96857890	0.004969	0.1792	0.978	1	AK7	4.46
cg10158681	chr10	5060432	0.02019	0.7282	0.978	1	AKR1C2	41.14
cg22823183	chr22	46731652	0.001919	0.06923	0.978	1	TRMU	1.96
cg27368606	chr4	186768730	0.009514	0.3432	0.978	1	SORBS2	94.02
cg00453374	chr7	27701825	0.005316	0.1917	0.978	1	HIBADH	3.96
cg25662926	chr8	77595359	0.01058	0.3818	0.978	1	ZFHX4	7.06
cg11431981	chr19	18285041	0.005562	0.2007	0.978	1	IFI30	3.77
cg04820911	chr4	677332	0.01531	0.5526	0.978	1	MFSD7	81.37
cg13728763	chr11	1786754	0.00918	0.3314	0.978	1	HCCA2	91.71
cg14150354	chr14	99690237	-0.02359	0.8515	0.978	1	BCL11B	57.76
cg11733135	chr1	81878937	0.1273	4.597	0.978	1		82.25
cg06457633	chr10	26726877	-0.004198	0.1516	0.978	1	APBB1IP	4.14
cg13344169	chr17	71161178	-0.002359	0.0852	0.978	1	SSTR2	1.49
cg17255085	chr7	157193359	0.005071	0.1832	0.978	1	DNAJB6	96.29
cg00042341	chr2	28789985	0.00362	0.1308	0.978	1	PLB1	3.81
cg12414746	chr11	45739425	-0.004862	0.1757	0.978	1		95.38
cg25124300	chr2	31607761	0.02177	0.7866	0.978	1	XDH	47.19
cg25472353	chr7	37489005	0.006691	0.2418	0.978	1	ELMO1	4.96
cg22675937	chr17	59481571	-0.01738	0.628	0.978	1	TBX2	9.19
cg19016714	chr10	80806029	-0.008489	0.3068	0.978	1	LOC283050	92.72
cg07912402	chr1	989305	-0.001584	0.05724	0.978	1	AGRN	98.65
cg20930487	chr1	53542934	0.01718	0.6209	0.978	1	PODN	64.54
cg16586023	chr19	3002438	0.007808	0.2823	0.978	1	TLE2	92.09
cg26502194	chr5	168195395	-0.009774	0.3534	0.978	1	SLIT3	91.78
cg19048791	chr12	120199974	-0.01036	0.3748	0.978	1	CIT	89.45
cg03784048	chr16	9229746	-0.0158	0.5713	0.978	1		7.94
cg02704927	chr5	65440543	-0.01058	0.3827	0.978	1	SFRS12	3.49
cg10234506	chr1	235291124	0.01638	0.5925	0.978	1	SNORA14B	19.83
cg22965079	chr19	14800530	-0.04744	1.716	0.978	1	ZNF333	11.63
cg18369866	chr5	145718392	0.00603	0.2182	0.978	1	POU4F3	5.3
cg22778788	chr10	101294300	0.02309	0.8355	0.978	1	NKX2-3	41.35
cg22794704	chr2	162273437	-0.00326	0.118	0.978	1	TBR1	4.38
cg25687179	chr19	39440924	-0.03367	1.219	0.978	1	FBXO17	20.47
cg00822277	chr13	114203903	0.007285	0.2636	0.978	1	TMCO3	93.71
cg06029700	chr12	6473311	0.05414	1.96	0.978	1	SCNN1A	37.09
cg01294811	chr5	1806625	-0.009794	0.3546	0.978	1	NDUFS6	93.43
cg17322505	chr4	3443735	0.01594	0.5773	0.978	1	HGFAC	79.35
cg06260815	chr13	37005115	0.0206	0.7459	0.978	1	CCNA1	12.85
cg11754259	chr11	130184488	0.01052	0.3811	0.978	1	ZBTB44	6.04
cg24686074	chr10	102497666	-0.002001	0.07248	0.978	1		2.1
cg14574404	chr11	122931178	0.005113	0.1852	0.978	1	HSPA8	4.65
cg14106719	chr9	80524371	0.01656	0.5999	0.978	1	GNAQ	2.57
cg20819397	chr9	123964132	0.02135	0.7732	0.978	1	RAB14	5.54
cg01821684	chr7	6415217	-0.03003	1.088	0.978	1	RAC1	67.01
cg15416363	chr17	7323730	-0.01361	0.493	0.978	1	SPEM1	88.68
cg06340365	chr16	87749372	0.01136	0.4117	0.978	1	KLHDC4	88.79
cg14607642	chr1	225617030	0.02313	0.8382	0.978	1	LBR	64.63
cg19351701	chr7	27212935	0.009419	0.3413	0.978	1	HOXA10	10.25
cg14663264	chr1	91192798	0.008705	0.3155	0.978	1		5.46
cg07897701	chr7	150549370	-0.02029	0.7354	0.978	1	ABP1	39.03
cg03013946	chr20	44142512	0.01311	0.4754	0.978	1	SPINT3	87.29
cg00721819	chr6	32016520	0.02336	0.8472	0.978	1	TNXB	93.26
cg23681219	chr20	62043583	0.02177	0.7896	0.978	1	KCNQ2	62.06
cg07906527	chr1	204116483	-0.008174	0.2965	0.978	1	ETNK2	92.24
cg15530916	chr5	2006086	0.0166	0.6023	0.978	1		88.4
cg22503354	chr12	7341644	0.01153	0.4182	0.978	1	PEX5	7.01
cg03371894	chr6	32363875	0.006443	0.2338	0.978	1	BTNL2	95.28
cg06339974	chr13	20437949	-0.003216	0.1167	0.978	1	ZMYM5	2.15
cg21166985	chr12	121882267	0.005204	0.1888	0.978	1	KDM2B	97.67
cg08959218	chr2	242887391	0.01347	0.4887	0.978	1		86.92
cg27662539	chr7	149532221	-0.01458	0.5292	0.978	1		78.9
cg06075233	chr19	17838392	-0.02031	0.7371	0.978	1	MAP1S	82.53
cg05879075	chr7	76030355	0.02736	0.9931	0.978	1	ZP3	85.87
cg11547950	chr5	77652471	0.02581	0.9369	0.978	1		89.67
cg11539924	chr4	7438613	0.008602	0.3123	0.978	1	SORCS2	92.4
cg12091641	chr8	145180933	-0.009791	0.3555	0.978	1		95.45
cg06103243	chr3	193923516	0.007705	0.2798	0.978	1		7
cg09002684	chr6	3293797	-0.03991	1.449	0.978	1	SLC22A23	81.42
cg16357225	chrX	147582127	0.04314	1.567	0.978	1	AFF2	35.84
cg24670330	chr22	25346920	-0.01331	0.4836	0.978	1		87.84
cg05076221	chr7	27182637	0.05002	1.817	0.978	1	HOXA5	52.23
cg08942080	chr12	124821568	0.003795	0.1379	0.978	1	NCOR2	97.67
cg04476865	chr13	36223476	0.02911	1.058	0.978	1	MIR548F5	67.7
cg25716820	chr19	3295708	0.04858	1.765	0.978	1	BRUNOL5	75.33
cg07552868	chr1	144994826	-0.02691	0.9781	0.978	1	PDE4DIP	70.6
cg16595056	chr17	8380530	0.01284	0.4666	0.978	1	MYH10	89.17
cg02969164	chr11	128839899	0.00614	0.2232	0.978	1	RICS	93.86
cg17607114	chr20	49617144	-0.008832	0.3211	0.978	1		93.47
cg12471044	chr10	26942225	-0.009958	0.362	0.978	1	LOC731789	91.81
cg01403885	chr19	45742140	-0.0114	0.4144	0.978	1		94.55
cg00849435	chr19	14607052	-0.001774	0.0645	0.978	1	GIPC1	1.84
cg18268948	chr7	2113694	-0.01666	0.6059	0.978	1	MAD1L1	88.79
cg21045312	chrX	151080969	-0.01983	0.7213	0.978	1	MAGEA4	86.37
cg09510180	chr1	10895978	0.01611	0.5858	0.978	1		15.99
cg19404207	chr7	99587136	0.007538	0.2741	0.978	1		94.06
cg23939604	chr5	140019470	0.002	0.07275	0.978	1	TMCO6	2.31
cg09993606	chr8	144545708	-0.01475	0.5366	0.978	1	ZC3H3	85.02
cg03917623	chr11	73472500	-0.002365	0.08602	0.978	1	RAB6A	2.39
cg08079693	chr20	40247090	0.003574	0.13	0.978	1	CHD6	3.57
cg11341527	chr1	84971853	-0.001536	0.05588	0.978	1	SPATA1	1.34
cg19414708	chr3	58163924	-0.008021	0.2919	0.978	1		5.05
cg20267580	chr1	85220130	0.006973	0.2538	0.978	1		96.39
cg12869229	chr12	56618373	-0.009708	0.3534	0.978	1	OBFC2B	6.94
cg03744383	chr16	55867072	0.05416	1.972	0.978	1	CES1	30
cg00098286	chr10	118404628	0.005184	0.1887	0.978	1	PNLIPRP2	95.44
cg04354689	chr16	2660830	-0.03178	1.157	0.978	1	LOC652276	77.46
cg25615509	chr22	32146195	-0.001612	0.05871	0.978	1	C22orf30	1.66
cg18275819	chr5	170764006	-0.009237	0.3364	0.978	1		6.53
cg12031740	chr17	76936927	-0.01021	0.3719	0.978	1		90.96
cg18335326	chr6	30653659	-0.02348	0.8556	0.978	1	KIAA1949	34.05
cg18269963	chr4	174436918	0.03471	1.265	0.978	1		36.61
cg02764055	chr15	68110824	-0.009477	0.3453	0.978	1		91.48
cg05300230	chr2	32853069	0.009219	0.336	0.978	1	TTC27	6.32
cg04346283	chr6	82459454	0.02423	0.8838	0.978	1	FAM46A	39.07
cg09581848	chr17	37909335	0.004208	0.1535	0.978	1		96.84
cg18523886	chr20	39126551	-0.02809	1.025	0.978	1		28.77
cg06173857	chr7	2855704	0.004017	0.1466	0.978	1	GNA12	96.3
cg05107039	chr2	86423005	0.005272	0.1924	0.978	1	IMMT	4.61
cg23056539	chr2	242977619	-0.01018	0.3716	0.978	1		92.31
cg18972849	chr4	134067789	0.004425	0.1615	0.978	1		3.12
cg11353647	chr7	158243730	-0.03111	1.136	0.978	1	PTPRN2	84.09
cg18211157	chr14	103469613	-0.009171	0.3348	0.978	1	CDC42BPB	93.74
cg01687402	chr17	48620661	0.01133	0.4136	0.978	1	EPN3	90.04
cg06116495	chr3	112280886	-0.001732	0.06324	0.978	1	ATG3	1.31
cg01804278	chr11	63894802	0.006918	0.2526	0.978	1	MACROD1	96.76
cg00651216	chr6	44213720	-0.01466	0.5352	0.978	1	HSP90AB1	23.11
cg27543960	chr3	129616699	0.007787	0.2844	0.978	1		93.23
cg16735667	chrX	66788193	0.0152	0.5549	0.978	1	AR	83.14
cg00305629	chr9	117265998	0.01598	0.5838	0.978	1	DFNB31	86.29
cg26219674	chr1	154680613	0.006421	0.2346	0.978	1	KCNN3	94.67
cg05658956	chr19	42584517	0.01248	0.4558	0.978	1	ZNF574	88.63
cg11902909	chr5	71945205	0.009354	0.3418	0.978	1		91.81
cg01703329	chr17	3859977	-0.01739	0.6355	0.978	1	ATP2A3	31.1
cg02645852	chr10	133201437	0.01443	0.5272	0.978	1		89.79
cg23452119	chr14	105290118	0.01379	0.504	0.978	1		87.16
cg13383019	chr3	136537856	0.001967	0.0719	0.978	1	TMEM22	2.47
cg23943953	chr10	1514874	-0.01386	0.5067	0.978	1	ADARB2	89.82
cg01298987	chr16	30005856	0.01658	0.6059	0.978	1	HIRIP3	45.58
cg13878705	chr7	157700935	0.01151	0.4207	0.978	1	PTPRN2	91.8
cg13128052	chr21	43988613	-0.01428	0.5222	0.978	1	SLC37A1	88.1
cg22955595	chr5	1052903	0.01207	0.4412	0.978	1	SLC12A7	83.77
cg20673611	chr12	27166943	0.004347	0.1589	0.978	1	TM7SF3	2.77
cg20464948	chr15	92634590	0.01308	0.4784	0.978	1	SLCO3A1	79.19
cg04712635	chr5	141203013	-0.007586	0.2775	0.978	1		93.1
cg04902671	chr1	21058625	0.002652	0.09703	0.978	1	SH2D5	1.74
cg22710219	chr1	32801046	-0.007905	0.2892	0.978	1	MARCKSL1	5.4
cg12198157	chr3	134204547	0.003436	0.1257	0.978	1	CEP63	3.62
cg00576853	chr17	2604260	0.01395	0.5107	0.978	1	KIAA0664	86.35
cg03354590	chr19	46932167	-0.001428	0.05227	0.978	1		1.5
cg03980550	chr11	8754370	0.02172	0.7955	0.978	1	ST5	78.96
ch.2.1685112F	chr2	74436960	-0.002102	0.077	0.978	1	MTHFD2	1.79
cg06563589	chr8	96282015	0.002778	0.1018	0.978	1	C8orf37	2.84
cg10761351	chr8	6637965	-0.01152	0.422	0.978	1		93.13
cg06348038	chr1	207038460	-0.02813	1.031	0.978	1	IL20	17.06
cg26767761	chr13	20533755	-0.002129	0.07802	0.978	1	ZMYM2	2.41
cg05858889	chr7	39649224	-0.006908	0.2531	0.978	1	LOC646999	4.88
cg05876564	chr13	107144036	-0.02942	1.078	0.978	1	EFNB2	30.48
cg05308656	chr2	235406291	0.03346	1.226	0.978	1	ARL4C	17.09
cg08504310	chr19	36214022	0.01041	0.3816	0.978	1	MLL4	91.9
cg03495497	chr7	156238599	-0.008393	0.3077	0.978	1		93.01
cg18899220	chr13	20392529	-0.03453	1.266	0.978	1		71.76
cg18267506	chr1	48937445	0.004306	0.1579	0.978	1	SPATA6	4.47
cg08509840	chr3	125821264	-0.01557	0.5709	0.978	1	SLC41A3	81.49
cg03952578	chr15	61509038	0.01008	0.3698	0.978	1	RORA	90.88
cg13340272	chr11	76433173	0.006536	0.2397	0.978	1	GUCY2E	4.3
cg06530490	chr2	118981783	-0.002404	0.08825	0.978	1		2.44
cg15837279	chr15	71545664	0.007158	0.2627	0.978	1	THSD4	93.96
cg25592353	chr7	45139780	-0.01314	0.4823	0.978	1	TBRG4	85.85
cg05690949	chrX	75005360	0.03764	1.382	0.978	1	MAGEE2	56.95
cg15020611	chr22	21984399	0.002139	0.07853	0.978	1	YDJC	2.23
cg00074415	chr10	114609720	-0.009918	0.3642	0.978	1	LOC143188	89.92
cg07919145	chr22	39780408	0.01406	0.5161	0.978	1	SYNGR1	79.76
cg17353812	chr11	15959621	-0.02458	0.9026	0.978	1		84.53
cg18655633	chr19	48107418	0.01934	0.7103	0.978	1		70.71
cg12712481	chr7	75934414	0.01487	0.5463	0.978	1		86.59
cg18571590	chr7	85930749	0.03206	1.178	0.978	1		34.04
cg11840125	chr14	23834860	0.002709	0.09953	0.978	1	EFS	3.04
cg16328319	chr8	82373787	0.01173	0.4312	0.978	1	FABP9	88.94
cg02054542	chr2	129658241	-0.009488	0.3486	0.978	1		89.25
cg15840110	chr7	4187615	0.04931	1.813	0.978	1	SDK1	88.94
cg08144358	chr7	156889781	-0.02835	1.042	0.978	1		74.72
cg18890020	chr12	112081363	-0.01648	0.6059	0.978	1	BRAP	65.01
cg19328294	chr16	2908554	-0.03856	1.418	0.978	1	PRSS22	20
cg04254609	chr10	16479192	0.007994	0.2939	0.978	1	PTER	3.11
cg23219282	chr5	178553496	-0.008549	0.3144	0.978	1	ADAMTS2	94.26
cg00242031	chr5	174869880	0.01378	0.5068	0.978	1	DRD1	76.53
cg10843210	chr3	195613589	0.01518	0.5582	0.978	1	TNK2	88.92
cg18000886	chrX	25034241	0.01654	0.6083	0.978	1	ARX	17.04
cg05697976	chr12	29376483	0.03113	1.145	0.978	1	FAR2	41.71
cg00388471	chr16	1475871	-0.002187	0.08047	0.978	1	C16orf91	98.01
cg22075362	chr2	1238381	0.01654	0.6086	0.978	1	SNTG2	81.29
cg06431864	chr5	179868587	0.006866	0.2526	0.978	1		93.33
cg24126698	chr13	114839662	0.01991	0.7328	0.978	1	RASA3	49.94
cg23360087	chr18	18691952	0.002927	0.1077	0.978	1	ROCK1	2.93
cg14260073	chr6	137244681	0.01143	0.4205	0.978	1	SLC35D3	7.07
cg24911283	chr4	24780369	0.01239	0.4561	0.978	1		88.86
cg11134430	chr3	193987426	0.02134	0.7855	0.978	1		31.16
cg03088705	chr10	111624928	0.01052	0.3873	0.978	1	XPNPEP1	89.3
cg20238105	chr7	141870429	0.02079	0.7656	0.978	1	LOC100124692	81.09
cg18625305	chrX	62780753	0.02802	1.032	0.978	1	LOC92249	18.94
cg11825899	chr9	35844849	-0.02085	0.7679	0.978	1	TMEM8B	54.27
cg24760165	chr6	158142609	-0.01123	0.4134	0.978	1		88.13
cg22306015	chr11	66454625	0.006036	0.2223	0.978	1	SPTBN2	97.15
cg16053716	chr7	193438	0.01529	0.5631	0.978	1	FAM20C	6.09
cg16626236	chr17	42852690	-0.008439	0.3108	0.978	1	ADAM11	3.73
cg18748085	chr5	22372872	0.008483	0.3125	0.978	1	CDH12	91.24
cg00253065	chr15	78276399	-0.01398	0.5151	0.978	1		85.49
cg11336061	chr1	25254149	0.01049	0.3865	0.978	1	RUNX3	91.56
cg00994411	chr8	52812171	-0.01392	0.5131	0.978	1	PCMTD1	6.69
cg18640030	chr8	67090752	-0.03607	1.33	0.978	1	CRH	69.33
cg17420028	chr2	240142589	0.02107	0.7767	0.978	1	HDAC4	68.71
cg04063045	chr2	71124531	-0.01082	0.3988	0.978	1		17.2
cg13360823	chr19	54496353	0.03298	1.216	0.978	1	CACNG6	29.41
cg14351767	chr9	37442137	0.005045	0.186	0.978	1	ZBTB5	95.64
cg16855633	chr8	26367681	-0.06584	2.428	0.978	1	PNMA2	83.17
cg01087977	chr2	220150857	-0.0109	0.4018	0.978	1	DNAJB2	90.08
ch.16.9751610F	chr16	9844109	-0.004076	0.1503	0.978	1		4
ch.3.2787532R	chr3	140443958	-0.007621	0.281	0.978	1		5.06
cg17777408	chr12	6946182	0.008493	0.3132	0.978	1	LEPREL2	92.9
cg04197135	chr11	65769867	0.002815	0.1038	0.978	1	EIF1AD	2.84
cg14436106	chr9	116817641	-0.005084	0.1875	0.978	1	ZNF618	96.69
cg23526071	chr3	126749321	-0.01216	0.4487	0.978	1	PLXNA1	85.61
cg13417485	chr15	91494820	-0.02366	0.873	0.978	1	UNC45A	67.49
cg12286917	chr4	147366475	-0.008474	0.3126	0.978	1	SLC10A7	92.79
cg26277979	chr2	236015549	0.03259	1.203	0.978	1		89.95
cg19582316	chr14	102031503	0.01733	0.6396	0.978	1		5.54
cg22563937	chr13	107649044	-0.009388	0.3466	0.978	1		90.19
cg13881619	chr9	130323725	0.005774	0.2132	0.978	1	FAM129B	94.7
cg23477380	chr19	5901268	-0.01596	0.5894	0.978	1	NDUFA11	79.41
cg03938800	chr1	168029713	0.02036	0.7518	0.978	1	DCAF6	88.53
cg09007290	chr3	139037809	-0.01831	0.6763	0.978	1		86.1
cg03721967	chr13	114009720	-0.01123	0.4147	0.978	1	GRTP1	91.45
cg26726652	chr13	112282523	-0.01939	0.7161	0.978	1		71.52
cg26175033	chr2	43037432	0.003379	0.1248	0.978	1		2.44
cg21556683	chr3	38592798	0.01312	0.4845	0.978	1	SCN5A	88.96
cg05804091	chr7	5938288	0.006445	0.238	0.978	1	C7orf28A	3.6
cg21684012	chr6	100912906	-0.003319	0.1226	0.978	1	SIM1	2.57
cg16780771	chr16	81643766	-0.01179	0.4353	0.978	1	CMIP	88.01
cg00001261	chr16	3463964	-0.02461	0.9091	0.978	1		45.14
cg13376290	chr17	4614420	-0.001387	0.05124	0.978	1	ARRB2	1.39
cg14522302	chr1	226300601	-0.01261	0.4657	0.978	1		86.25
cg22508172	chr1	24069723	-0.002029	0.07495	0.978	1	TCEB3	2.45
cg12968258	chr11	57126602	-0.01202	0.4439	0.978	1	P2RX3	89.3
cg14089728	chr14	24563796	-0.001674	0.06186	0.978	1	PCK2	1.61
cg02258846	chr6	108026281	-0.01611	0.5953	0.978	1	SCML4	75.16
cg15726492	chr6	126663048	0.007964	0.2943	0.978	1	C6orf173	92.97
cg10833114	chr12	72246108	0.01129	0.4173	0.978	1	MRS2P2	86.94
cg16675581	chr1	19637256	0.08984	3.321	0.978	1	AKR7A2	79.14
cg08628777	chr7	158050156	-0.02333	0.8624	0.978	1	PTPRN2	85.99
cg08870646	chr1	41350183	0.06703	2.479	0.978	1		22
cg06634732	chr1	33543179	-0.01103	0.408	0.978	1		89.7
cg02231590	chr2	231737958	-0.02194	0.8115	0.978	1	ITM2C	71.65
cg02844341	chr7	116593761	0.005641	0.2087	0.978	1	ST7OT4	3.14
cg08651124	chr1	23519990	-0.002682	0.09925	0.978	1	HTR1D	97.65
cg12919119	chr3	37904293	-0.02138	0.7915	0.979	1	CTDSPL	61.31
cg03455990	chr10	80052820	0.01301	0.4819	0.979	1		82.94
cg10706454	chr1	27286944	-0.001426	0.05283	0.979	1	C1orf172	1.91
cg24345060	chr3	183892593	-0.002842	0.1053	0.979	1	AP2M1	2.32
cg12350822	chr6	88032061	0.02888	1.07	0.979	1	C6orf162	26.12
cg09666237	chr17	18128581	-0.005671	0.2102	0.979	1	LLGL1	3.88
cg02246426	chr8	97162431	0.01389	0.5151	0.979	1	GDF6	8
cg07451261	chr10	102415086	0.03146	1.166	0.979	1		17.58
cg26250461	chr5	19734126	0.02007	0.7441	0.979	1	CDH18	89.19
cg23475260	chr19	36505236	0.00229	0.08492	0.979	1	ALKBH6	2.58
cg08555013	chr4	83932063	-0.01024	0.3796	0.979	1	LIN54	6.95
cg12546785	chr17	17615189	0.0119	0.4413	0.979	1	RAI1	87.39
cg10409248	chr17	77775073	0.001943	0.07206	0.979	1		1.89
cg15176338	chr7	148951560	-0.01188	0.4409	0.979	1	ZNF212	88.51
cg04513777	chr16	15493409	-0.01072	0.3979	0.979	1	MPV17L	91.62
cg08610862	chr1	197888469	0.008608	0.3195	0.979	1	LHX9	7.13
cg05740262	chr16	81527360	0.0143	0.531	0.979	1	CMIP	88.05
cg20345556	chr6	30175305	-0.01126	0.4181	0.979	1	TRIM26	89.08
cg25135143	chr10	115934548	-0.002626	0.09752	0.979	1	MIR2110	2.7
cg10292139	chr8	97507561	0.01326	0.4923	0.979	1	SDC2	6.47
cg01906801	chr17	38191472	-0.02107	0.7824	0.979	1	MED24	61.52
cg27072191	chr16	77098093	0.01023	0.3801	0.979	1		91.29
cg20227714	chr4	12539883	0.006897	0.2562	0.979	1		94.61
cg14512870	chr2	173330342	-0.0285	1.059	0.979	1	ITGA6	79.02
cg08882774	chr16	28875105	-0.005887	0.2187	0.979	1	SH2B1	3.98
cg10353108	chr11	119227105	-0.004762	0.1769	0.979	1	USP2	2.89
cg11592786	chr15	89533581	-0.001419	0.05274	0.979	1		98.62
cg10694507	chr3	134076315	0.03625	1.347	0.979	1	AMOTL2	87.31
cg18558143	chr19	21929991	0.005825	0.2165	0.979	1	ZNF100	94.55
cg18476530	chr11	67141747	0.001457	0.05415	0.979	1	LOC100130987	1.79
cg08784771	chr16	1551396	0.007704	0.2864	0.979	1	TELO2	95.63
cg02876341	chr4	140783585	0.0139	0.5169	0.979	1	MAML3	88.27
cg25468681	chr1	9428106	0.006271	0.2332	0.979	1	SPSB1	94.26
cg22373622	chr1	1489544	-0.005518	0.2052	0.979	1	SSU72	95.13
cg01770831	chr1	214454661	-0.007828	0.2911	0.979	1	SMYD2	6.18
cg06545166	chr1	204120951	0.03943	1.467	0.979	1	ETNK2	11.8
cg03839341	chr2	26256490	-0.004443	0.1653	0.979	1	RAB10	3.15
cg05504055	chr3	46875704	-0.01582	0.5884	0.979	1	PRSS42	84.14
cg20253855	chr7	101762511	-0.01552	0.5776	0.979	1	CUX1	90.58
cg12920938	chr3	46037457	0.00367	0.1366	0.979	1	FYCO1	3.51
cg15542408	chr5	34530434	0.0139	0.5172	0.979	1		85.62
cg04521765	chr10	100028929	-0.01607	0.598	0.979	1	LOXL4	79.97
cg26843486	chr7	1647819	-0.004759	0.1771	0.979	1		95.87
cg01128412	chr2	242787064	0.00964	0.3588	0.979	1		92.78
cg18405765	chr19	48052357	-0.01049	0.3905	0.979	1	ZNF541	91.98
cg17774102	chr6	28829640	0.009281	0.3456	0.979	1		93.54
cg26943822	chrX	142723713	0.01498	0.5576	0.979	1	SLITRK4	22.18
cg14415770	chr9	99637871	0.006006	0.2236	0.979	1		7.51
cg05013942	chr17	36003336	0.01151	0.4286	0.979	1	DDX52	7.88
cg10108468	chr2	95719390	0.02665	0.9925	0.979	1	MAL	38.55
cg23841066	chr6	26250491	-0.005673	0.2114	0.979	1	HIST1H2BH	6.61
cg12977625	chr11	130184753	-0.004781	0.1782	0.979	1	ZBTB44	3.46
cg09138688	chr5	49963801	-0.007138	0.2661	0.979	1	PARP8	4.84
cg21703988	chr12	132549404	0.01855	0.6914	0.979	1	EP400	63.35
cg02332500	chr5	60459327	0.03066	1.143	0.979	1	C5orf43	80.68
cg12457773	chr6	24126497	0.02547	0.9499	0.979	1	NRSN1	11.18
cg27312549	chr16	2949209	0.04711	1.757	0.979	1	FLYWCH2	88.29
cg16705086	chr19	17931932	-0.01601	0.5972	0.979	1	INSL3	91.69
cg03362329	chr13	50265524	-0.003284	0.1225	0.979	1	EBPL	2.7
cg02044754	chr10	78097107	-0.01012	0.3775	0.979	1	C10orf11	89.83
cg01336629	chr16	883622	-0.0112	0.4178	0.979	1		93.84
cg12326244	chr17	78078995	0.009363	0.3495	0.979	1	GAA	92.66
cg11681617	chrX	153979649	0.01893	0.7065	0.979	1	GAB3	11.31
cg13934625	chr15	52472770	0.01727	0.6449	0.979	1	GNB5	18.95
cg20337028	chr17	75181836	0.008051	0.3006	0.979	1	SEC14L1	93.08
cg12750917	chr1	198204074	-0.03437	1.284	0.979	1	NEK7	54.02
cg24430322	chr4	7650318	-0.007281	0.2719	0.979	1	SORCS2	92.19
cg03579107	chr2	867791	0.01789	0.6682	0.979	1		78.07
cg01410472	chr8	75896975	-0.00591	0.2208	0.979	1	CRISPLD1	4.1
cg15251598	chr10	131731416	0.02304	0.8609	0.979	1	EBF3	88.18
cg19832721	chr17	44249866	-0.04313	1.611	0.979	1	KIAA1267	74.09
cg17951388	chr8	145113930	-0.004007	0.1497	0.979	1	OPLAH	96.8
cg22941315	chr1	175511259	0.01952	0.7293	0.979	1	TNR	82.6
cg11661375	chr5	17275997	-0.04884	1.825	0.979	1	BASP1	78.38
cg15531249	chr16	85744077	0.009064	0.3387	0.979	1	C16orf74	93.56
cg12117227	chr6	485971	0.02241	0.8374	0.979	1	EXOC2	76.82
cg20778600	chr4	152090378	-0.01796	0.6713	0.979	1	SH3D19	92.36
cg07706387	chr17	77031156	0.01448	0.541	0.979	1	C1QTNF1	73.62
cg05872808	chrX	153657411	-0.01637	0.612	0.979	1	ATP6AP1	30.7
cg00548173	chr10	135103296	0.01502	0.5618	0.979	1	TUBGCP2	89.24
cg06109226	chr7	5650145	0.0192	0.7181	0.979	1		77.37
cg21895314	chr21	44593708	0.03705	1.386	0.979	1		13.74
cg11199182	chr15	33220732	0.02756	1.031	0.979	1	FMN1	91.05
cg19691563	chr7	155602770	0.002049	0.07664	0.979	1	SHH	1.9
cg12030226	chr11	1929115	-0.004056	0.1517	0.979	1		97.2
cg18362538	chr19	5032862	0.01681	0.6288	0.979	1	KDM4B	80.37
cg18350391	chr16	3115552	-0.02495	0.9334	0.979	1	IL32	63.24
cg21817720	chr17	3540440	0.002702	0.1011	0.979	1	CTNS	2.87
cg25578028	chr17	7905704	-0.008121	0.304	0.979	1	GUCY2D	6.14
cg18005222	chr5	55008112	0.001838	0.0688	0.979	1	SLC38A9	2.39
cg14927724	chr8	41559608	0.01159	0.4338	0.979	1	ANK1	22.48
cg01582832	chr2	241232082	-0.03416	1.279	0.979	1		87.42
cg06570447	chr3	194097221	-0.005663	0.2121	0.979	1		94.88
cg22241820	chr15	68122574	-0.0118	0.4419	0.979	1	LBXCOR1	5.35
cg12566821	chr9	139403313	0.008222	0.308	0.979	1	NOTCH1	93.55
cg20208384	chr3	124931162	0.01095	0.4102	0.979	1	SLC12A8	6.7
cg02059082	chr2	27604131	0.005449	0.2041	0.979	1	ZNF513	94.38
cg19302605	chr1	248099757	0.00754	0.2825	0.979	1	OR2L13	93.84
cg10500909	chr8	144000015	-0.0178	0.6669	0.979	1	CYP11B2	83.43
cg02097120	chr1	154492952	0.01233	0.4619	0.979	1	TDRD10	73.46
cg05613063	chr2	114256454	-0.01552	0.5819	0.979	1	FOXD4L1	42.15
cg08915438	chr6	35697759	-0.03086	1.157	0.979	1	FKBP5	59.08
cg14589553	chr9	140275263	0.005352	0.2007	0.979	1	EXD3	93.85
cg08460387	chr1	26000291	-0.03118	1.169	0.979	1	MAN1C1	88.53
cg14200211	chr12	32313007	-0.01701	0.6381	0.979	1	BICD1	90.2
cg19593182	chr6	30176076	0.03074	1.153	0.979	1	TRIM26	90.2
cg03578548	chr9	91267411	-0.01478	0.5546	0.979	1	LOC286238	75.81
cg22674664	chrX	54835315	-0.01962	0.736	0.979	1	MAGED2	23.65
cg02081018	chr21	38445169	-0.006614	0.2482	0.979	1	PIGP	4.48
cg01248801	chr16	29193020	0.01013	0.3801	0.979	1		89.36
cg14441480	chr6	32729500	-0.03466	1.301	0.979	1	HLA-DQB2	52.59
cg23918388	chr1	207991593	0.01185	0.4446	0.979	1	LOC148696	84.86
cg08578505	chr19	45582924	0.007428	0.2789	0.979	1	GEMIN7	5.98
cg07016730	chr22	50912306	0.01705	0.6402	0.979	1	SBF1	86.74
cg25707057	chr13	77600453	0.00322	0.1209	0.979	1	FBXL3	2.57
cg15898859	chr2	75825250	0.005723	0.2149	0.979	1		97.24
cg26929323	chr16	1420317	-0.0027	0.1014	0.979	1	UNKL	97.64
cg00033877	chr13	113419845	0.02435	0.9148	0.979	1	ATP11A	81.68
cg20992180	chr11	71901864	0.0126	0.4732	0.979	1	FOLR1	77.83
cg06088623	chr19	8274890	0.01274	0.4788	0.979	1	LASS4	8.88
cg15377871	chr14	23588325	-0.02914	1.095	0.979	1	CEBPE	54.87
cg27083484	chr5	122506787	0.01543	0.5799	0.979	1	PRDM6	87.98
cg03298073	chr1	209404846	-0.0248	0.9322	0.979	1		66.8
cg01056889	chr3	27411030	-0.001514	0.05691	0.979	1	NEK10	1.35
cg21195914	chr17	1026539	-0.01918	0.7212	0.979	1	ABR	12.19
cg05275605	chr21	46844883	-0.02486	0.9348	0.979	1	NCRNA00175	84.68
cg15414833	chr7	87257767	0.004213	0.1584	0.979	1	RUNDC3B	3.77
cg10842584	chr1	43803221	0.03844	1.446	0.979	1	MPL	15.45
cg10116014	chr2	242845606	-0.01378	0.5182	0.979	1		91.05
cg07628416	chr16	4033297	0.0201	0.756	0.979	1	ADCY9	8.9
cg11421956	chr11	60689415	0.01299	0.4886	0.979	1	TMEM109	89.61
cg07040013	chr10	132099553	0.08002	3.011	0.979	1		49.97
cg13088465	chr1	227170628	0.001563	0.05884	0.979	1	CABC1	98.8
cg09075215	chr12	130567971	0.00717	0.2699	0.979	1		94.7
cg13551263	chr9	138662115	0.02079	0.7824	0.979	1	KCNT1	72.93
cg12212774	chr19	1615407	-0.01128	0.4247	0.979	1	TCF3	91.78
cg17959970	chr6	10383164	-0.004233	0.1594	0.979	1		2.98
cg27299526	chr12	6657744	0.01353	0.5093	0.979	1	IFFO1	89.98
cg01804233	chr6	167190034	-0.008572	0.3228	0.979	1	RPS6KA2	89.25
cg17589079	chr11	67806437	-0.003185	0.12	0.979	1	TCIRG1	2.41
cg15208284	chr3	107242730	0.006605	0.2488	0.979	1	BBX	8.19
cg21853348	chr3	197247074	0.004499	0.1695	0.979	1	BDH1	96.89
cg27120405	chr2	6212961	0.02698	1.016	0.979	1		56.51
cg11300568	chr7	154545101	0.006237	0.2349	0.979	1	DPP6	92.78
cg15356461	chr1	2827833	0.002031	0.07651	0.979	1		97.65
cg18941521	chr14	55659715	0.005099	0.1921	0.979	1	DLGAP5	94.3
cg15615638	chr3	10401482	-0.007471	0.2815	0.979	1	ATP2B2	93.87
cg03344068	chr3	125154426	0.01002	0.3774	0.979	1		87.7
cg09664445	chr17	2612406	0.01692	0.6377	0.979	1	KIAA0664	57.88
cg10936841	chr5	175295613	0.02044	0.7705	0.979	1	CPLX2	71.53
cg19560287	chr5	154318093	0.01307	0.4927	0.979	1	GEMIN5	21.91
cg26211455	chr10	32667719	-0.002413	0.09099	0.979	1		2.96
cg18460373	chr14	35874154	-0.003584	0.1351	0.979	1	NFKBIA	2.8
cg09895920	chr1	153941186	-0.04649	1.753	0.979	1	CREB3L4	25.88
cg26053547	chr18	77549871	0.01488	0.5611	0.979	1		83.47
cg21016188	chrX	153672702	0.04354	1.642	0.979	1	FAM50A	26.61
cg00755546	chr1	19971792	-0.04009	1.512	0.979	1	NBL1	13.25
cg12371563	chr5	123986915	0.02589	0.9766	0.979	1	ZNF608	64.39
cg20330521	chr8	121217010	-0.01463	0.552	0.979	1	COL14A1	80.36
cg14667192	chr10	1453030	0.02158	0.8145	0.979	1	ADARB2	71.68
cg04140496	chr6	111279511	0.04008	1.513	0.979	1	GTF3C6	23.13
cg06917325	chr11	62783123	0.01959	0.7396	0.979	1	SLC22A8	82.12
cg22789976	chr1	209801479	-0.02311	0.8726	0.979	1	LAMB3	53.72
cg05395366	chr17	78895273	-0.01643	0.6207	0.979	1	RPTOR	86.21
cg26109145	chr17	79045877	-0.02479	0.9364	0.979	1	BAIAP2	75.72
cg14830952	chr8	86089500	-0.003056	0.1154	0.979	1	E2F5	2.19
cg02458065	chr19	52598653	0.001914	0.07232	0.979	1	ZNF841	1.78
cg14776747	chr12	50135621	0.003425	0.1294	0.979	1	TMBIM6	4.09
cg19116718	chr3	40494974	-0.005536	0.2091	0.979	1		2.9
cg17080181	chr2	20425246	0.001216	0.04593	0.979	1	SDC1	1.32
cg24748867	chr2	223185320	0.005111	0.1932	0.979	1		3.59
cg17900495	chr1	116382363	-0.007624	0.2882	0.979	1	NHLH2	3.44
cg02862695	chr14	97209298	0.007417	0.2804	0.979	1		92.8
cg23260525	chr10	116636907	0.0308	1.164	0.979	1	FAM160B1	16.35
cg25379116	chr1	160254873	0.002405	0.09096	0.979	1	PEX19	3.22
cg18000598	chr3	194342907	0.05171	1.956	0.979	1	TMEM44	59.04
cg11442734	chr2	198380754	0.001159	0.04386	0.979	1	MOBKL3	1.25
cg27193031	chr11	27721088	0.007541	0.2855	0.979	1	BDNF	6.08
cg26938255	chr14	103997249	-0.0167	0.6326	0.979	1	TRMT61A	87.45
cg19759883	chr12	14956454	0.009874	0.3739	0.979	1	WBP11	6.05
cg04233664	chr10	126848743	-0.002048	0.07756	0.979	1	CTBP2	1.72
cg04824247	chr14	102695875	0.01041	0.3943	0.979	1	RAGE	91.98
cg08273360	chr14	59052800	0.01387	0.5256	0.979	1		84.73
cg00644351	chr10	121271840	0.01362	0.5161	0.979	1	RGS10	92.47
cg01069468	chr6	33389107	-0.01448	0.5488	0.979	1	SYNGAP1	77.68
cg14270725	chr1	1289806	-0.02412	0.9147	0.979	1	MXRA8	23.34
cg04910877	chr16	88988235	-0.01942	0.7365	0.979	1	CBFA2T3	22.43
cg15676544	chr11	6662324	0.01086	0.4118	0.979	1	DCHS1	91.46
cg02978139	chr4	20730493	0.01663	0.6307	0.979	1	KCNIP4	83.38
cg05300697	chr1	167905644	-0.001564	0.05933	0.979	1	BRP44	1.57
cg27088725	chr16	72459796	0.00729	0.2766	0.979	1		93.57
cg06165761	chr21	38118139	0.01067	0.4047	0.979	1	SIM2	88.99
cg07914107	chr1	66256911	0.004882	0.1852	0.979	1	PDE4B	94.49
cg15130241	chr1	1334814	0.001796	0.06815	0.979	1	CCNL2	1.74
cg03442642	chr1	109235848	0.004956	0.1881	0.979	1	PRPF38B	5.71
cg03874026	chr17	43246982	-0.007157	0.2716	0.979	1	HEXIM2	93.97
cg01981960	chr7	101274037	0.02803	1.064	0.979	1	MYL10	7.81
cg17173498	chr1	2985494	-0.001317	0.04999	0.979	1	FLJ42875	1.39
cg14349956	chr15	74637483	-0.008504	0.3229	0.979	1	CYP11A1	92.59
cg21364615	chr10	1222689	-0.008309	0.3155	0.979	1		95.95
cg07949720	chr13	112856747	-0.002401	0.09118	0.979	1		97.88
cg14328641	chr11	59822727	-0.02241	0.8509	0.979	1	MS4A3	41.24
cg03069665	chr2	135809802	0.00313	0.1189	0.979	1	RAB3GAP1	3.87
cg18392482	chr12	96338011	-0.0421	1.599	0.979	1	AMDHD1	77.65
cg08133629	chr3	134077032	0.01357	0.5156	0.979	1	AMOTL2	87.4
cg18270629	chr11	31831974	-0.0014	0.05319	0.979	1	PAX6	1.35
cg04314225	chr21	47844134	0.01978	0.7515	0.979	1	PCNT	68.4
cg02352722	chr16	65123152	-0.01571	0.597	0.979	1	CDH11	82.42
cg00109062	chr20	39655980	-0.006724	0.2555	0.979	1	TOP1	92.73
cg00021030	chr17	27225770	0.01315	0.4997	0.979	1	FLOT2	88.29
cg01382105	chr13	113406866	-0.001989	0.07559	0.979	1	ATP11A	97.9
cg06717850	chr19	57617602	0.01981	0.7529	0.979	1		19.43
cg05739757	chr2	101618506	0.007733	0.2939	0.979	1	RPL31	4.9
cg23435671	chr8	29211078	0.02503	0.9514	0.979	1		11.28
cg06525993	chr15	30106104	0.007801	0.2965	0.979	1	TJP1	91.22
cg19164761	chr1	95377929	0.006095	0.2318	0.979	1	CNN3	92.46
cg26457450	chr17	37755132	0.006701	0.2548	0.979	1		8.33
cg04547809	chr19	51304161	0.005493	0.2089	0.979	1	SNORD88A	95.18
cg11231349	chr1	162050656	0.01043	0.3967	0.979	1	NOS1AP	92
cg00670552	chr12	131750193	-0.007572	0.2882	0.979	1		93.31
cg26328893	chr14	105747540	0.008947	0.3405	0.979	1	BRF1	90.98
cg14420349	chr2	240100930	-0.00418	0.1591	0.979	1	HDAC4	96.69
cg01429844	chr12	50365827	-0.01538	0.5854	0.979	1	AQP6	67.81
cg05214042	chr19	41870225	-0.002166	0.08249	0.979	1	B9D2	2.36
cg12269374	chr8	4238976	-0.03658	1.393	0.979	1	CSMD1	39.56
cg07385723	chr6	170065891	-0.008439	0.3214	0.979	1	WDR27	92.8
cg10682332	chr3	12581765	0.007225	0.2752	0.979	1		92.88
cg26523338	chr10	121628615	0.007565	0.2882	0.979	1	C10orf119	92.53
cg03532019	chr19	18315067	0.01186	0.4522	0.979	1	RAB3A	7.62
cg14145524	chr9	132310915	0.01348	0.5137	0.979	1		82.69
cg27574244	chr17	80709357	0.00994	0.3789	0.979	1	TBCD	9.75
cg08759569	chr17	77302351	-0.02343	0.8932	0.979	1	HRNBP3	55.35
cg06943309	chr1	163392482	-0.01538	0.5866	0.979	1		85.27
cg07413497	chr6	71276640	-0.005928	0.2261	0.979	1	C6orf57	6.38
cg11823637	chr12	22882821	-0.01013	0.3862	0.979	1		89.62
cg11463170	chr2	24253640	-0.009058	0.3455	0.979	1	C2orf44	90.72
cg01547442	chr5	107459612	-0.01077	0.411	0.979	1	FBXL17	92.18
cg10715425	chr1	6052497	-0.001858	0.07088	0.979	1	NPHP4	1.62
cg11398097	chr4	100484902	-0.001893	0.07223	0.979	1	RG9MTD2	1.66
cg00673006	chr2	97483133	0.01025	0.3912	0.979	1	CNNM3	27.97
cg25809841	chr19	51162684	-0.0063	0.2405	0.979	1		7.08
cg25913233	chr5	151066683	0.00573	0.2187	0.979	1	SPARC	5.1
cg04439215	chr13	45768901	-0.008643	0.3299	0.979	1	KCTD4	93.68
cg21189438	chr9	38622559	-0.001731	0.0661	0.979	1	C9orf122	2.07
cg10225408	chr8	575774	0.007085	0.2706	0.979	1		93.73
cg20333904	chr2	240724165	0.001905	0.07275	0.979	1		98.52
cg03273952	chr3	49689542	-0.001476	0.05636	0.979	1	BSN	98.53
cg07096247	chr11	112427746	-0.006127	0.234	0.979	1		93.72
cg16675700	chr2	69240124	-0.001581	0.0604	0.979	1	ANTXR1	1.94
cg27550498	chrX	70340920	-0.01646	0.6286	0.979	1	MED12	58.47
cg16127349	chr1	164728497	-0.03078	1.176	0.979	1	PBX1	89.83
cg06438312	chr1	3407078	0.009929	0.3794	0.979	1	MEGF6	92.12
cg24351198	chrX	48455856	-0.0148	0.5653	0.979	1	WDR13	24.31
cg09501516	chr1	163039155	0.002893	0.1105	0.979	1	RGS4	3.22
cg20805133	chr2	242802192	0.02764	1.056	0.979	1	PDCD1	56.9
cg12620443	chr7	6655834	-0.007847	0.2999	0.979	1	ZNF853	4.1
cg13148544	chr20	30196119	-0.01501	0.5735	0.979	1		87.8
cg09248934	chr3	8661519	-0.0145	0.554	0.979	1	C3orf32	85.68
cg06485521	chr6	53530600	-0.01857	0.7097	0.979	1	KLHL31	71.62
cg15132295	chr17	76503526	0.1613	6.166	0.979	1	DNAH17	63.2
cg09539438	chr9	87283789	0.008406	0.3214	0.979	1	NTRK2	5.61
cg01660473	chr13	28395757	0.003664	0.1401	0.979	1		2.9
cg22755785	chr19	44716462	0.01944	0.7435	0.979	1	ZNF227	11.52
cg10024000	chr17	29422363	0.001327	0.05075	0.979	1	NF1	1.25
cg23393031	chr19	1249905	-0.01058	0.405	0.979	1	MIDN	4.67
cg00219282	chr6	159654898	0.0137	0.5241	0.979	1	FNDC1	9.88
cg19309079	chr2	133175311	-0.01323	0.5065	0.979	1	GPR39	80.55
cg10098582	chr16	28877881	0.003674	0.1406	0.979	1	SH2B1	97.77
cg08211704	chr8	124007664	-0.01135	0.4346	0.979	1		87.46
cg10144434	chr1	212209099	-0.002846	0.109	0.979	1	INTS7	2.65
cg07106169	chr2	95740362	-0.01605	0.6148	0.979	1		16.62
cg14951864	chr10	102499629	0.01367	0.5235	0.979	1		12.12
cg19771400	chr4	84377109	0.001474	0.05647	0.979	1	HELQ	1.29
cg04911005	chr3	158390632	-0.005116	0.1961	0.979	1	LXN	4.79
cg23768940	chr12	108585952	-0.02112	0.8096	0.979	1	WSCD2	77.08
cg21752295	chr6	7747003	0.01236	0.474	0.979	1	BMP6	90.99
cg01133662	chr5	134734904	-0.005564	0.2134	0.979	1	H2AFY	2.2
cg14590214	chr15	101586790	-0.006286	0.2411	0.979	1	LRRK1	94.37
cg03977408	chr16	2510115	0.002156	0.08272	0.979	1	C16orf59	2.03
cg22329153	chr8	144984462	-0.01336	0.5127	0.979	1		92.32
cg13695465	chr6	33266036	0.003259	0.125	0.979	1	RGL2	4.21
cg16826504	chr17	78820581	0.00832	0.3193	0.979	1	RPTOR	93.15
cg16350225	chr1	167666363	-0.02222	0.8529	0.979	1	RCSD1	83.26
cg16937410	chr3	30442674	-0.02121	0.8143	0.979	1		78.47
cg22012156	chr1	155916405	0.008706	0.3342	0.979	1		92.42
cg03056863	chr14	24740604	0.001723	0.06615	0.979	1	RABGGTA	1.82
cg12670347	chr12	114847578	-0.01042	0.4	0.979	1	TBX5	6.76
cg18309449	chr3	102399370	0.02576	0.9895	0.979	1		81.31
cg22434906	chr18	34409338	0.002975	0.1143	0.979	1	KIAA1328	3.35
cg22687346	chr8	94767372	-0.002334	0.08966	0.979	1	TMEM67	2.89
cg08428878	chr15	101085341	-0.02224	0.8543	0.979	1	LASS3	79.68
cg16059979	chr6	32050927	-0.01902	0.7309	0.979	1	TNXB	74.78
cg17746833	chr17	39805051	0.002115	0.0813	0.979	1		1.71
cg16740785	chr12	57847927	0.005498	0.2113	0.979	1	INHBE	94.44
cg11908570	chr1	175162044	-0.005922	0.2277	0.979	1	KIAA0040	4.11
cg09870609	chr15	81702952	-0.00305	0.1173	0.979	1		3.42
cg08618802	chr5	89854425	-0.004221	0.1623	0.979	1	GPR98	3.67
cg10226628	chr16	30968426	0.002091	0.0804	0.979	1	SETD1A	1.29
cg00611751	chr3	100119298	0.002941	0.1131	0.979	1	LNP1	3.13
cg19652483	chr6	76191813	-0.02068	0.7953	0.979	1	FILIP1	66.76
cg24146265	chr5	134565677	0.01287	0.4949	0.979	1		88.96
cg26225882	chr10	134351354	-0.002331	0.08965	0.979	1	INPP5A	1.41
cg25271525	chr15	97316699	0.0166	0.6385	0.979	1		76.25
cg09996777	chr2	1682068	-0.01299	0.4995	0.979	1	PXDN	76.53
cg27604721	chr11	2722258	0.02727	1.049	0.979	1	KCNQ1OT1	59.09
cg02961557	chr16	15529014	-0.00366	0.1408	0.979	1	C16orf45	2.97
cg26492744	chrX	68046595	0.01969	0.7572	0.979	1		57.43
cg11915205	chr2	86565178	0.007274	0.2798	0.979	1	REEP1	10.23
cg09437522	chr20	57431202	0.02934	1.129	0.979	1	GNAS	41.88
cg11841741	chr12	108045325	-0.01266	0.4872	0.979	1	BTBD11	86.95
cg20603888	chr15	48470973	0.006274	0.2414	0.979	1	MYEF2	93.55
cg19769188	chr4	1379448	0.01119	0.4306	0.979	1	KIAA1530	90.38
cg19834563	chr12	132269643	-0.01258	0.4842	0.979	1	SFRS8	86.32
cg03466093	chr3	186499867	0.05008	1.927	0.979	1	EIF4A2	82.26
cg07026560	chr11	823839	0.01653	0.6362	0.979	1	PNPLA2	89.71
cg06571993	chr7	98579529	0.001205	0.0464	0.979	1	TRRAP	98.87
cg15811371	chr19	9093198	-0.0263	1.012	0.979	1	MUC16	69.04
cg05798664	chr1	36825645	-0.02091	0.805	0.979	1	STK40	38.67
cg08741280	chr4	1736942	0.00941	0.3622	0.979	1	TACC3	92.61
cg00570097	chrX	118012313	0.0173	0.666	0.979	1		89.26
cg10964627	chr3	65985404	-0.01789	0.6892	0.979	1	MAGI1	70.37
cg08844701	chr6	27064705	-0.005972	0.2301	0.979	1		5.1
cg01311559	chr14	74960130	-0.003085	0.1189	0.979	1	NPC2	2.74
cg08202860	chrX	68725052	0.03615	1.393	0.979	1	FAM155B	23.65
cg27032905	chr13	51878551	0.008929	0.344	0.979	1		90.49
cg08213098	chr1	35395837	-0.003407	0.1313	0.979	1		3.51
cg08764509	chr11	62159941	-0.0135	0.5206	0.979	1	ASRGL1	85.9
cg22793614	chr12	51441534	0.005663	0.2183	0.979	1	LETMD1	5.57
cg19860636	chr5	156191450	0.01498	0.5778	0.979	1	SGCD	74.19
cg24984629	chr2	2732533	-0.009343	0.3603	0.979	1		91.59
cg06933384	chr5	74808293	0.02109	0.8133	0.979	1	COL4A3BP	21.55
cg00108894	chr7	138985930	-0.006289	0.2426	0.979	1	UBN2	93.01
cg12811033	chr18	72201716	0.01065	0.4109	0.979	1	CNDP1	90.43
cg14767442	chr3	138654993	0.00782	0.3017	0.979	1		2.73
cg12701603	chr1	3023977	0.008566	0.3305	0.979	1	PRDM16	89.43
cg01823416	chr1	47082372	0.009142	0.3528	0.979	1	MOBKL2C	9.01
cg13417256	chr12	32112244	-0.005776	0.223	0.979	1	C12orf35	5.03
cg02911432	chr12	128754513	-0.02131	0.8226	0.979	1	TMEM132C	63.05
cg27088535	chr22	29464693	0.009171	0.354	0.979	1		91.99
cg04754683	chr8	41200462	-0.007474	0.2885	0.979	1		92.78
cg04718185	chr5	1207046	0.01816	0.7012	0.979	1	SLC6A19	86.51
cg26810908	chr1	238054569	0.01049	0.4052	0.979	1	ZP4	89.82
cg01566999	chr8	99224903	-0.01232	0.4757	0.979	1	NIPAL2	86.53
cg13425140	chr9	139145927	0.004437	0.1714	0.979	1		97.16
cg23528492	chr20	25681052	-0.03365	1.3	0.979	1		69.54
cg13790837	chr10	13625425	-0.01237	0.4779	0.979	1		89.07
cg22130834	chr1	55267046	-0.006219	0.2403	0.979	1	TTC22	4.14
cg04905644	chr8	28938493	-0.01367	0.5282	0.979	1	KIF13B	88.24
cg19411474	chr1	75600224	0.005079	0.1963	0.979	1	LHX8	5.95
cg07604025	chr6	34724739	-0.004476	0.173	0.979	1	SNRPC	3.33
cg13781389	chr2	98280644	-0.001943	0.07513	0.979	1	ACTR1B	1.92
cg07778315	chr12	133380627	-0.01344	0.5198	0.979	1	GOLGA3	88.86
cg04695635	chr19	42510823	0.01304	0.5044	0.979	1	GRIK5	87.52
cg26025203	chrX	124451563	0.01043	0.4037	0.979	1		91.63
cg21241889	chr9	123690658	0.0205	0.7934	0.979	1	TRAF1	50.08
cg01200585	chr1	228362443	0.0236	0.9137	0.979	1	C1orf69	90.19
cg14924620	chr10	50342114	0.009896	0.3831	0.979	1	FAM170B	90.06
cg18762505	chr1	59646049	-0.01403	0.5433	0.979	1		87.25
cg09233429	chr15	40583241	-0.007005	0.2713	0.979	1	PLCB2	97.91
cg11322251	chr13	21277362	0.002931	0.1136	0.979	1	IL17D	1.46
cg00264378	chrX	49687306	-0.02757	1.068	0.979	1	CLCN5	17.1
cg01921845	chr14	105238643	-0.006109	0.2368	0.979	1	AKT1	97.77
cg12522144	chr2	97526805	-0.01101	0.4265	0.979	1	SEMA4C	91.73
cg13015908	chr21	34481860	0.00681	0.264	0.979	1		4.82
cg19170015	chr4	74734714	-0.01168	0.453	0.979	1	CXCL1	6.09
cg24866784	chr3	13679259	0.01348	0.5227	0.979	1	FBLN2	87.18
cg20728105	chr7	12610689	0.008391	0.3254	0.979	1	SCIN	3.05
cg08622517	chr1	54665944	0.001949	0.07556	0.979	1	MRPL37	1.99
cg06508552	chr5	135363004	-0.01439	0.5581	0.979	1		74.9
cg03607573	chr11	93471889	-0.02346	0.9099	0.979	1	TAF1D	47.85
cg23112423	chr7	10516354	-0.008169	0.3169	0.979	1		93.22
cg13671128	chr19	1612344	0.001599	0.06204	0.979	1	TCF3	98.65
cg14267095	chr9	37026445	-0.01148	0.4454	0.979	1	PAX5	6.33
cg10001219	chr11	112151121	0.01254	0.4865	0.979	1		5.93
cg08080396	chr3	11102832	0.03906	1.516	0.979	1		56.29
cg09776772	chr7	2150534	0.01949	0.7562	0.979	1	MAD1L1	90.41
cg13157980	chr8	141599141	-0.01689	0.6553	0.979	1	EIF2C2	48.95
cg11054774	chr11	824777	-0.01891	0.7341	0.979	1	PNPLA2	88.75
cg19219437	chr3	142607715	0.005035	0.1954	0.979	1	PCOLCE2	3.43
cg20890313	chr7	26904699	0.005681	0.2205	0.979	1	SKAP2	4.5
cg25783997	chr2	185462928	-0.01698	0.6593	0.979	1	ZNF804A	12.97
cg20264529	chr10	30638039	-0.001694	0.06575	0.979	1	MTPAP	2.22
cg10954938	chr17	79532023	0.01308	0.5077	0.98	1	NPLOC4	85.97
cg01180441	chr15	74290493	0.01368	0.5314	0.98	1	PML	87.21
cg19948014	chr21	33032656	0.007202	0.2798	0.98	1	SOD1	2.84
cg17386689	chr15	66755196	0.007714	0.2997	0.98	1	MAP2K1	92.7
cg03170318	chr19	17326260	-0.001547	0.06009	0.98	1	USE1	1.13
cg07126263	chr18	57364862	0.001622	0.06302	0.98	1	CCBE1	1.81
cg23241429	chr1	153606616	0.002638	0.1025	0.98	1	C1orf77	1.83
cg13790603	chr3	24536478	-0.006666	0.2591	0.98	1	THRB	2.79
cg23567562	chr11	75141735	0.002257	0.08775	0.98	1	KLHL35	2.41
cg14523723	chr18	9335432	-0.01331	0.5174	0.98	1	TWSG1	11.11
cg18062128	chr2	97501603	0.01903	0.74	0.98	1		91.82
cg09155701	chr5	175792498	-0.001346	0.05233	0.98	1	ARL10	1.63
cg14770293	chr10	29011292	-0.006672	0.2595	0.98	1		7.15
cg03310906	chr20	49643291	-0.0104	0.4045	0.98	1		89.91
cg01444501	chr16	343706	0.006924	0.2693	0.98	1	AXIN1	93.65
cg22625953	chr7	138555959	0.002683	0.1044	0.98	1	KIAA1549	97.8
cg19764143	chr14	60974499	0.01445	0.5622	0.98	1	SIX6	9.63
cg26221410	chr12	51785820	-0.01092	0.425	0.98	1	GALNT6	9.72
cg05062323	chr7	22590069	0.005248	0.2042	0.98	1		5.44
cg19928943	chr14	83767935	-0.01621	0.6309	0.98	1		89.93
cg02587316	chr19	37096321	0.004978	0.1938	0.98	1	ZNF529	3
cg10376337	chr16	87446508	-0.007084	0.2758	0.98	1	ZCCHC14	94.03
cg13034868	chr14	93801993	-0.00701	0.273	0.98	1	KIAA1409	94.06
cg15264303	chr12	7013902	0.01524	0.5935	0.98	1	LRRC23	10.15
cg19365615	chr6	2999313	0.005518	0.2149	0.98	1	NQO2	3.51
cg03669394	chr16	75685254	0.03194	1.244	0.98	1	TERF2IP	58.02
cg05118482	chr16	23193822	-0.005239	0.204	0.98	1	SCNN1G	3.9
cg23558337	chr20	10492394	-0.005401	0.2104	0.98	1	C20orf94	4.78
cg24457403	chr17	39770337	0.01366	0.5321	0.98	1	KRT16	78.53
cg21893764	chr6	33145523	0.01282	0.4994	0.98	1	COL11A2	89.03
cg16451872	chr15	25684818	-0.01635	0.6373	0.98	1	UBE3A	11.84
cg26048334	chr17	3337590	0.01258	0.4901	0.98	1	OR1E2	86.11
cg27104117	chr17	27276789	-0.01811	0.706	0.98	1	PHF12	8.69
cg18592926	chr1	246831331	0.008231	0.3209	0.98	1	CNST	92.89
cg25726414	chr10	21785708	-0.001359	0.05299	0.98	1	C10orf114	1.44
cg26389281	chr17	915978	-0.01096	0.4274	0.98	1	ABR	83.83
cg05711251	chr7	2740362	-0.00131	0.05106	0.98	1	AMZ1	98.58
cg16963138	chr17	60886079	0.007909	0.3084	0.98	1	MARCH10	91.66
cg00055529	chr17	37123835	0.04736	1.847	0.98	1	FBXO47	34.87
cg09980085	chr19	40174352	-0.01351	0.5269	0.98	1	LOC400696	85.19
cg18581963	chrX	139587695	-0.01682	0.6561	0.98	1	SOX3	18.73
cg12716632	chr15	29410447	0.01178	0.4595	0.98	1	APBA2	86.57
cg22029189	chr7	127260554	-0.003586	0.1399	0.98	1		4.27
cg17362434	chr11	69832232	-0.01443	0.563	0.98	1		12.3
cg05453733	chrX	35644248	0.01022	0.3987	0.98	1		90.76
cg12909925	chr1	14105607	0.01015	0.3961	0.98	1	PRDM2	87.54
cg25705526	chr1	153631134	0.007637	0.2981	0.98	1	SNAPIN	7.34
cg00738702	chrX	48684296	0.01103	0.4307	0.98	1		90.55
cg19909613	chr8	109487153	-0.03795	1.482	0.98	1	TTC35	85.16
cg07167994	chr15	101094534	0.02036	0.7949	0.98	1		91.63
cg22736872	chr5	601900	0.00722	0.282	0.98	1		93.5
cg11839940	chr6	143378390	-0.0221	0.863	0.98	1		84.92
cg24536394	chr21	34915885	0.002607	0.1018	0.98	1	GART	2.77
cg06769258	chr4	680338	-0.005778	0.2258	0.98	1	MFSD7	95.83
cg21634365	chr18	74961463	-0.006521	0.2548	0.98	1	GALR1	3.21
cg15705469	chr19	57106714	-0.002552	0.09976	0.98	1	ZNF71	2.26
cg26879339	chr16	89981919	0.004401	0.172	0.98	1		95.45
cg01093285	chr7	157436506	-0.01464	0.5722	0.98	1	PTPRN2	84.09
cg02858512	chr17	1992954	0.00639	0.2498	0.98	1	SMG6	6.67
cg20396393	chr7	23720838	0.01665	0.651	0.98	1	C7orf46	83.86
cg12978214	chr11	113145174	0.01466	0.5733	0.98	1	NCAM1	77.99
cg09286981	chr12	3240217	0.006222	0.2434	0.98	1	TSPAN9	92.98
cg19780712	chr19	1116066	0.01679	0.6567	0.98	1	SBNO2	81.92
cg13235288	chr1	155293343	-0.001948	0.07623	0.98	1	RUSC1	2
cg24438423	chr17	40171937	-0.009651	0.3777	0.98	1	NKIRAS2	12.89
cg17978103	chr20	56272305	0.00874	0.342	0.98	1	PMEPA1	91.73
cg26930408	chr10	50340100	-0.01407	0.5505	0.98	1	FAM170B	85.33
cg08612138	chr2	240016411	0.01092	0.4274	0.98	1	HDAC4	91.85
cg07813495	chr1	37947276	0.01432	0.5605	0.98	1	ZC3H12A	52.11
cg26257771	chrX	27825943	0.01765	0.6912	0.98	1	MAGEB10	90.11
cg11751344	chr8	92622592	-0.009429	0.3693	0.98	1		89.7
cg10332349	chr3	187420335	0.01176	0.4607	0.98	1	RTP2	88.52
cg15146189	chr11	33280012	0.001736	0.06801	0.98	1	HIPK3	1.95
cg11404544	chr1	50571816	0.006929	0.2714	0.98	1	ELAVL4	95.11
cg19013178	chr11	110935112	0.01018	0.3988	0.98	1		89.66
cg08451978	chr3	111821058	0.008165	0.3199	0.98	1	C3orf52	92.8
cg11547474	chr10	134930475	-0.01671	0.6547	0.98	1	GPR123	84.74
cg16286925	chr5	108339964	-0.01847	0.7239	0.98	1	FER	79.82
cg05036502	chr16	11777108	0.007639	0.2994	0.98	1	TXNDC11	92.56
cg09849405	chr16	66612955	-0.003	0.1176	0.98	1	CMTM1	3.51
cg05327260	chr20	11667855	-0.005882	0.2307	0.98	1		7.29
cg08475257	chr11	65819627	0.001821	0.07144	0.98	1	SF3B2	1.21
cg17899761	chr1	205217551	-0.008843	0.3471	0.98	1	TMCC2	90.1
cg19301501	chr10	22768167	0.06125	2.404	0.98	1		82.71
cg14836248	chr1	7209987	0.02243	0.8803	0.98	1	CAMTA1	38.39
cg21073020	chr6	169013732	0.06365	2.499	0.98	1	SMOC2	93.56
cg13978441	chr8	144649358	-0.01067	0.4191	0.98	1	C8orf73	91.52
cg25030467	chr14	94417495	-0.01379	0.5414	0.98	1	ASB2	77.86
cg01463154	chr8	65491938	-0.009559	0.3754	0.98	1	BHLHE22	8.06
cg11330465	chr4	3431864	-0.01648	0.6471	0.98	1	RGS12	71.19
cg03432774	chr1	21033761	-0.03291	1.293	0.98	1	KIF17	49.54
cg01810329	chr16	89234490	0.02454	0.9643	0.98	1		82.97
cg07425625	chr1	1243562	-0.001542	0.0606	0.98	1	PUSL1	1.75
cg26879815	chr10	32048936	-0.001938	0.07618	0.98	1		2.37
cg19156569	chr2	234661536	-0.02465	0.9687	0.98	1	UGT1A10	78.95
cg05334253	chr17	8338877	-0.008887	0.3494	0.98	1	NDEL1	3.34
cg26641275	chr2	239971554	-0.001603	0.06303	0.98	1	HDAC4	98.46
cg09174817	chr8	1914991	-0.07148	2.811	0.98	1		86.92
cg11802583	chr18	29178454	0.005913	0.2326	0.98	1	TTR	95.33
cg02976699	chr9	17907163	-0.01037	0.4077	0.98	1		9.55
cg02919794	chr17	80203112	-0.008617	0.3391	0.98	1	CSNK1D	93.16
cg16366656	chr18	45457585	-0.008429	0.3318	0.98	1	SMAD2	2.87
cg03937966	chr1	245753411	-0.007101	0.2796	0.98	1	KIF26B	92.53
cg06753227	chr18	9475508	-0.0132	0.5199	0.98	1	RALBP1	52.04
cg19271133	chr6	26027581	0.003425	0.1349	0.98	1	HIST1H4B	2.73
cg00801465	chr3	193852989	0.005971	0.2351	0.98	1	HES1	6.53
cg06964654	chrX	139590383	-0.01651	0.65	0.98	1		18.11
cg00525874	chr5	1409985	0.04371	1.723	0.98	1	SLC6A3	74.02
cg07817883	chr1	32538562	0.008938	0.3523	0.98	1	TMEM39B	2.53
cg14616369	chr5	178800304	0.01009	0.3977	0.98	1		89.05
cg14826711	chr1	169396909	-0.0043	0.1695	0.98	1	C1orf114	5.06
cg03863069	chr5	171883729	-0.01047	0.4126	0.98	1		88.92
cg06518998	chr16	88460822	0.008734	0.3444	0.98	1		90.38
cg08277216	chr2	242808803	-0.02599	1.025	0.98	1		27.18
cg19446589	chr2	63268631	-0.04896	1.931	0.98	1	EHBP1	79.81
cg26807767	chr18	24765643	-0.008382	0.3306	0.98	1	CHST9	6.89
cg10771518	chr10	115439279	0.0122	0.4811	0.98	1	CASP7	19
cg00554570	chr17	78880228	-0.001636	0.06455	0.98	1	RPTOR	98.53
cg00123666	chr11	8284113	-0.01625	0.6413	0.98	1	LMO1	22.03
cg01538575	chr19	6039991	0.0118	0.4657	0.98	1	RFX2	83.98
cg05774699	chr7	27184316	0.02762	1.09	0.98	1	HOXA5	76
cg23984674	chr14	68141761	-0.001746	0.06889	0.98	1	VTI1B	2.15
cg14791413	chr12	129338870	-0.01618	0.6385	0.98	1	GLT1D1	18.07
cg25150953	chr4	41540229	0.04059	1.602	0.98	1	LIMCH1	56.45
cg17709503	chr2	99347854	0.002395	0.09451	0.98	1	MGAT4A	2
cg20682563	chr5	133460874	-0.01567	0.6185	0.98	1	TCF7	55.13
cg13454135	chr3	42003570	0.004075	0.1608	0.98	1	ULK4	3.21
cg14499928	chr12	131455619	-0.009755	0.385	0.98	1	GPR133	93.02
cg03210464	chr6	158962648	0.01078	0.4257	0.98	1	TMEM181	84.34
cg04980191	chr3	99897434	-0.005662	0.2235	0.98	1	C3orf26	93.95
cg25924411	chr19	13001836	0.003614	0.1427	0.98	1	GCDH	4.42
cg25129384	chr15	41522922	0.001091	0.0431	0.98	1	CHP	1.4
cg04833210	chr12	114309620	-0.006283	0.2481	0.98	1	RBM19	93.35
cg02523640	chr10	129534613	-0.002476	0.0978	0.98	1	FOXI2	1.89
cg25859670	chr11	132031417	-0.01183	0.4674	0.98	1	NTM	94.1
cg15719043	chr1	201120964	-0.005334	0.2108	0.98	1	TMEM9	94.6
cg04629867	chr16	1495835	0.01386	0.5479	0.98	1	CCDC154	85.3
cg04648451	chr2	113825513	0.004996	0.1975	0.98	1	IL1F10	94.2
cg19948549	chr4	4420530	0.01939	0.7666	0.98	1	D4S234E	85.16
cg17445120	chr3	115231576	0.00444	0.1756	0.98	1		5.44
cg00847453	chr6	110720501	0.01609	0.6362	0.98	1	DDO	79.83
cg02399048	chr8	22000318	-0.01867	0.7384	0.98	1	REEP4	59.65
cg09592603	chr20	3776305	-0.003257	0.1288	0.98	1	CDC25B	1.57
cg22865640	chr20	39307538	-0.02483	0.9822	0.98	1		61.19
cg14163334	chr1	40784323	-0.005361	0.2121	0.98	1	COL9A2	93.88
cg13880193	chr2	120209611	0.01002	0.3963	0.98	1	SCTR	85.81
cg01638312	chr14	88652066	0.004717	0.1866	0.98	1	KCNK10	96.63
cg03753066	chr19	18451268	-0.002246	0.08885	0.98	1	PGPEP1	2.2
cg23604961	chr13	108870525	0.001426	0.05642	0.98	1	LIG4	1.5
cg18083704	chr3	9851847	-0.00695	0.275	0.98	1	TTLL3	1.48
cg25006079	chr7	100823790	0.01984	0.7851	0.98	1	C7orf52	11.91
cg01348922	chr17	77707012	0.04781	1.892	0.98	1	ENPP7	27.75
cg06932616	chr19	48908335	0.02176	0.8615	0.98	1	GRIN2D	88.72
cg00586623	chr16	11037122	0.005392	0.2135	0.98	1	CLEC16A	94.91
cg27165922	chr7	86781499	0.003502	0.1387	0.98	1	DMTF1	2.85
cg01708964	chr7	44181791	-0.01559	0.6174	0.98	1	MYL7	88.11
cg15737490	chrX	70390672	0.01641	0.6498	0.98	1	NLGN3	51.58
cg06967014	chr20	2384240	0.008157	0.3231	0.98	1	TGM6	95.58
cg22482014	chr5	1087095	0.007255	0.2874	0.98	1	SLC12A7	97.1
cg03729941	chr3	173114761	-0.01919	0.7605	0.98	1	NLGN1	14.63
cg27390452	chr15	59280719	0.001912	0.07579	0.98	1	RNF111	1.88
cg12848864	chr11	108093218	-0.005809	0.2302	0.98	1	ATM	5.28
cg21102227	chr14	45431383	0.006075	0.2408	0.98	1	KLHL28	5.99
cg03392564	chr1	1478680	-0.002325	0.09219	0.98	1	SSU72	97.99
cg06053559	chr16	12897810	0.001751	0.06944	0.98	1	CPPED1	1.95
cg15529551	chr14	61283164	0.02937	1.165	0.98	1	MNAT1	87.69
cg13067634	chr1	45806350	-0.01462	0.5796	0.98	1	MUTYH	13.87
cg05616355	chr11	124480990	-0.01163	0.4612	0.98	1	PANX3	83.02
cg05219445	chr6	139855396	-0.03304	1.311	0.98	1		36.8
cg02959637	chr11	64513289	-0.002155	0.08556	0.98	1	RASGRP2	2.63
cg26166433	chr15	78937416	-0.01244	0.494	0.98	1		83.99
cg14557390	chr15	41783457	-0.01473	0.5849	0.98	1		76.77
cg07980716	chrX	129272060	-0.01288	0.5114	0.98	1	AIFM1	89.78
cg14422488	chr1	32538997	0.0204	0.8105	0.98	1	TMEM39B	16.15
cg11362988	chr7	1706883	0.007704	0.3061	0.98	1		4.08
cg19869443	chr1	84766821	0.02486	0.9876	0.98	1	SAMD13	43.92
cg01165159	chr4	148787393	0.01128	0.4481	0.98	1	ARHGAP10	84.51
cg25617725	chr10	118033290	0.01302	0.5174	0.98	1	GFRA1	12.5
cg13936856	chr1	16173753	-0.01048	0.4167	0.98	1	SPEN	4.02
cg22555262	chr12	4382331	-0.005759	0.2289	0.98	1	CCND2	5.98
cg12292584	chr3	12949457	-0.001291	0.05131	0.98	1	IQSEC1	98.66
cg21595409	chr8	81014522	0.01112	0.4421	0.98	1	TPD52	84.15
cg11423909	chr3	126010451	-0.008411	0.3344	0.98	1		93.69
cg15629948	chr14	24521326	-0.008509	0.3384	0.98	1	LRRC16B	5.62
cg10522037	chr1	32029437	0.006822	0.2714	0.98	1		93.56
cg15750461	chr4	991553	0.00486	0.1933	0.98	1	IDUA	5.16
cg08032619	chr19	36616612	-0.004698	0.1869	0.98	1	TBCB	95.33
cg02606728	chr11	68171492	0.006366	0.2532	0.98	1	LRP5	97.14
cg14651992	chr7	86974674	-0.002109	0.08395	0.98	1	CROT	2.19
cg11492964	chr3	39373813	-0.005891	0.2345	0.98	1	CCR8	92.66
cg17414380	chr19	19431394	-0.006598	0.2627	0.98	1	KIAA0892	3.84
cg11346764	chr20	37101360	-0.003285	0.1308	0.98	1	RALGAPB	2.15
cg07071839	chr12	1946957	-0.01165	0.4638	0.98	1	CACNA2D4	84.82
cg00200755	chr15	88945783	0.0114	0.4538	0.98	1		11.24
cg03326689	chr15	52588171	0.007404	0.2948	0.98	1	MYO5C	5.25
cg26130090	chr12	54615724	-0.01605	0.639	0.98	1		78.11
cg05972070	chr8	29206487	-0.005669	0.2258	0.98	1	DUSP4	4.51
cg15052246	chr19	10225060	0.01408	0.5608	0.98	1	PPAN-P2RY11	86.53
cg24485408	chr1	44679309	0.002153	0.08577	0.98	1	DMAP1	2.38
cg27249422	chr17	40264678	0.001381	0.05502	0.98	1	DHX58	1.77
cg00037058	chr2	178977341	0.001619	0.06451	0.98	1	RBM45	2.33
ch.1.48110560R	chr1	48337973	0.003049	0.1216	0.98	1		2.61
cg27591870	chr3	176915853	-0.007105	0.2833	0.98	1	TBL1XR1	4.14
cg21842944	chr7	98985712	0.001274	0.05078	0.98	1	ARPC1B	98.73
cg20807030	chr8	67525572	0.002422	0.09658	0.98	1	MYBL1	1.59
cg16604066	chr5	178680976	-0.01107	0.4415	0.98	1	ADAMTS2	88.11
cg06939447	chr1	3589971	0.005493	0.2191	0.98	1	TP73	96.41
cg04128945	chr8	144264834	-0.01027	0.4097	0.98	1		11.25
cg02804842	chr6	169273007	-0.01593	0.6353	0.98	1		81.39
cg06091881	chr21	48087589	-0.01151	0.4593	0.98	1		6.98
cg17279789	chr17	53828267	0.007234	0.2886	0.98	1	PCTP	7.12
cg07985366	chr6	170338215	-0.02289	0.9132	0.98	1		76.62
cg26767954	chr21	43638975	0.002711	0.1082	0.98	1	ABCG1	2.87
cg22040301	chr11	2919798	0.02624	1.047	0.98	1	SLC22A18AS	78.1
cg01310205	chr13	98274012	-0.01361	0.5433	0.98	1		37.88
cg20786074	chr2	56150255	0.01339	0.5345	0.98	1	EFEMP1	19.24
cg01808947	chr17	80998195	0.009571	0.3822	0.98	1	B3GNTL1	92.17
cg06458171	chr8	49382501	0.01466	0.5857	0.98	1		68.94
cg09350895	chr14	73958573	-0.01838	0.7345	0.98	1	HEATR4	11.4
cg22396691	chr3	15106968	0.004889	0.1954	0.98	1	MRPS25	4.58
cg14084826	chr1	205632101	0.01693	0.6769	0.98	1	SLC45A3	82.7
cg09714181	chr5	126853350	0.002783	0.1113	0.98	1	PRRC1	1.61
cg24358785	chr6	160783793	-0.02766	1.106	0.98	1	SLC22A3	53.9
cg14587902	chr9	136913560	-0.002605	0.1042	0.98	1	BRD3	98.47
cg11569933	chr6	31631675	-0.01247	0.4984	0.98	1	BAT4	90.96
cg22501454	chr18	22931003	-0.03331	1.332	0.98	1	ZNF521	18.06
cg11836212	chr1	37447865	0.01912	0.7645	0.98	1	GRIK3	75.42
cg07990489	chr2	183989218	0.002966	0.1186	0.98	1	NUP35	3.24
cg02703145	chr9	93922525	0.03886	1.554	0.98	1		76.25
cg03729251	chr4	151501035	-0.01594	0.6376	0.98	1	LRBA	95.96
cg16682206	chr13	111277501	-0.007617	0.3047	0.98	1	CARKD	91.2
cg06188024	chr6	88182584	-0.004952	0.1981	0.98	1	SLC35A1	3.75
cg02600679	chr16	88832700	-0.001554	0.06217	0.98	1	FAM38A	98.2
cg01677142	chr15	28260052	0.03138	1.256	0.98	1	OCA2	92.94
cg10572951	chr1	154744863	0.01243	0.4976	0.98	1	KCNN3	82.27
cg03692782	chr19	3982770	-0.005424	0.2171	0.98	1	EEF2	94.84
cg10863168	chr17	74395443	0.008892	0.3561	0.98	1	UBE2O	93.31
cg11574612	chr6	46620502	0.004305	0.1724	0.98	1	CYP39A1	4.73
cg07500019	chr6	33281113	0.008466	0.339	0.98	1	TAPBP	5.82
cg02065182	chr6	2637029	0.006189	0.2478	0.98	1		94.74
cg25906711	chr7	73249124	-0.01176	0.4712	0.98	1	WBSCR27	87.76
cg04013732	chr20	44486068	-0.004156	0.1665	0.98	1	ZSWIM3	4.74
cg24785741	chr15	74593830	0.01241	0.4973	0.98	1	CCDC33	75.31
cg02396172	chr22	19466813	0.01112	0.4454	0.98	1	UFD1L	7.99
cg06266613	chr2	119593464	-0.002401	0.09624	0.98	1		2.48
cg08748308	chr5	169695483	0.01695	0.6793	0.98	1	LCP2	82.66
cg08694107	chr5	149607327	0.01068	0.4282	0.98	1	CAMK2A	89.1
cg03026080	chr10	36054798	-0.03136	1.257	0.98	1		46.45
cg20674231	chr1	156190362	-0.03269	1.311	0.98	1	PMF1	92.24
cg16562976	chr12	3384787	0.003714	0.149	0.98	1	TSPAN9	4.56
cg06079481	chr1	112282263	0.002547	0.1022	0.98	1	C1orf183	1.33
cg11708454	chr19	38794664	-0.03395	1.362	0.98	1	YIF1B	14.94
cg05116343	chr16	1383574	0.01765	0.708	0.98	1	BAIAP3	13.74
cg06431877	chr16	55360182	-0.01189	0.4769	0.98	1	IRX6	10
cg16808373	chr11	122850140	0.01155	0.4634	0.98	1	BSX	16.04
cg16792604	chr6	30539044	0.001567	0.06286	0.98	1	ABCF1	1.22
cg07005294	chr8	23572029	0.003378	0.1356	0.98	1		2.61
cg25377178	chr2	232651151	-0.001746	0.07008	0.98	1	COPS7B	2.2
cg05149839	chr16	81039913	-0.004753	0.1908	0.98	1	CENPN	2.88
cg03457485	chr11	63753251	0.01781	0.715	0.98	1	OTUB1	20.07
cg25325723	chr20	6104886	-0.065	2.61	0.98	1	FERMT1	79.14
cg05508558	chr1	207627372	-0.01626	0.6532	0.98	1	CR2	53.73
cg07177408	chr20	30775646	-0.01557	0.6255	0.98	1		82.94
cg27361847	chr5	2865179	-0.01884	0.7567	0.98	1		81.94
cg02884773	chr4	146446271	0.008649	0.3474	0.98	1	SMAD1	91.6
cg05720429	chr4	144435908	0.004139	0.1663	0.98	1	SMARCA5	2.66
cg07856714	chr19	18902160	0.009417	0.3783	0.98	1	COMP	7.4
cg24828071	chr12	123128962	0.009008	0.362	0.98	1		95.32
cg11586832	chr22	37721305	0.007315	0.2941	0.98	1		6.59
cg07275860	chr12	120554537	0.0204	0.82	0.98	1	RAB35	5.54
cg03417559	chr12	113914536	0.004647	0.1868	0.98	1		4.71
cg11486694	chr10	53367157	-0.01859	0.7474	0.98	1	PRKG1	83.01
cg16175604	chr3	180397436	0.003004	0.1208	0.98	1	CCDC39	3.25
cg08267591	chr2	165693745	0.01685	0.6774	0.98	1	COBLL1	90.71
cg16788436	chr19	47421960	0.005103	0.2052	0.98	1	GRLF1	94.68
cg09425708	chr12	3069141	-0.003204	0.1289	0.98	1	TEAD4	2.02
cg22309983	chr17	3497580	-0.05856	2.356	0.98	1	TRPV1	86.02
cg01079872	chr1	3302477	0.006698	0.2695	0.98	1	PRDM16	94.14
cg03074016	chr16	88698516	-0.01321	0.5316	0.98	1		86.43
cg19710916	chr11	102826382	-0.009632	0.3877	0.98	1	MMP13	89.36
cg00703120	chr13	101178936	-0.01143	0.4602	0.98	1	PCCA	88.08
cg06867215	chr1	236304895	0.003115	0.1254	0.98	1	GPR137B	2.52
cg21399079	chr2	105858139	-0.008507	0.3427	0.98	1	GPR45	92.54
cg17468987	chr17	46688448	0.003654	0.1472	0.98	1	HOXB7	3.55
cg21949305	chr22	24828655	-0.007388	0.2977	0.98	1	C22orf45	94.26
cg17800426	chr5	150039573	0.0052	0.2095	0.98	1	MYOZ3	93.2
cg02205013	chr16	1758798	0.008415	0.3391	0.98	1	MAPK8IP3	92.34
cg00998451	chr13	100608123	-0.009149	0.3687	0.98	1		12.27
cg06484432	chr5	128801407	-0.02534	1.021	0.98	1	ADAMTS19	90.18
cg15237742	chr17	44897024	-0.007793	0.3141	0.98	1	WNT3	5.04
cg13910651	chr5	3962477	-0.005855	0.236	0.98	1		96.63
cg13981310	chr9	139949063	-0.02457	0.9907	0.98	1	ENTPD2	63
cg19428160	chr11	17761718	-0.02209	0.8908	0.98	1	KCNC1	72.8
cg24615831	chr11	112097290	0.002083	0.08398	0.98	1	PTS	2.71
cg23138608	chr14	91770145	-0.003669	0.148	0.98	1	CCDC88C	98.87
cg24213437	chr19	11529741	-0.006384	0.2574	0.98	1	RGL3	5.42
cg25879360	chr4	126241071	-0.009904	0.3994	0.98	1	FAT4	90.92
cg15389068	chr5	140475049	-0.03994	1.611	0.98	1	PCDHB2	74.02
cg02630790	chr17	46570247	-0.01078	0.4349	0.98	1		9.49
cg00820056	chr8	144265337	-0.01411	0.5693	0.98	1		73.9
cg25459800	chr8	143582378	-0.01662	0.6708	0.98	1	BAI1	71.67
cg06574960	chr2	232265084	-0.01781	0.7189	0.98	1	B3GNT7	66.54
cg04036101	chr16	57836242	-0.001668	0.06732	0.98	1	KIFC3	1.72
cg27134767	chr16	89713339	0.01539	0.6214	0.98	1	CHMP1A	84.18
cg04248499	chr17	73586801	-0.01058	0.4273	0.98	1	MYO15B	90.54
cg19707243	chr2	152042675	0.003688	0.1489	0.98	1		97.31
cg08549241	chr16	89440133	-0.01605	0.6481	0.98	1	ANKRD11	89.72
cg27066296	chr11	68170970	0.005346	0.2159	0.98	1	LRP5	94.84
cg06733394	chr10	130546208	-0.006893	0.2785	0.98	1		91.37
cg01619045	chr19	21948866	-0.01138	0.4599	0.98	1	ZNF100	91.75
cg10316270	chr4	155702266	-0.02645	1.069	0.98	1	RBM46	84.1
cg11177550	chr1	20470903	0.01262	0.5098	0.98	1	PLA2G2F	86.88
cg20555682	chr11	8290308	-0.00225	0.09093	0.98	1		1.34
cg21939092	chr19	3029597	0.007321	0.2959	0.98	1	TLE2	4.85
cg12762600	chr15	90191154	0.01194	0.4826	0.98	1	KIF7	82.97
cg25437385	chr1	234040833	0.01018	0.4113	0.98	1	SLC35F3	2.87
cg02229993	chr1	166134699	-0.002247	0.09084	0.98	1	FAM78B	3.08
cg03873694	chr7	43118627	0.021	0.849	0.98	1		70.84
cg08391482	chr1	67895202	0.003294	0.1332	0.98	1	SERBP1	3.03
cg16755038	chr17	55939089	0.008654	0.3499	0.98	1		9.02
cg07862358	chr5	16935888	-0.004404	0.1781	0.98	1	MYO10	3.34
cg02161824	chrX	134186388	0.02423	0.9799	0.98	1	FAM127B	20.65
cg04248279	chr17	184833	0.1068	4.318	0.98	1	RPH3AL	67.97
cg05627256	chr5	10249860	0.003803	0.1538	0.98	1	FAM173B	2.01
cg04994447	chr7	150718483	-0.01366	0.5524	0.98	1	ATG9B	83.66
cg25382652	chr17	3716426	-0.002978	0.1205	0.98	1	C17orf85	97.46
cg11144436	chr17	50008372	0.00715	0.2893	0.98	1	CA10	89.68
cg18064219	chr11	64578311	0.002429	0.09828	0.98	1	MEN1	2.91
cg07027457	chr16	89025522	-0.01431	0.5789	0.98	1	CBFA2T3	92.14
cg07351322	chr7	104738380	-0.008505	0.3444	0.98	1	MLL5	92.99
cg03762242	chr17	9940004	-0.02145	0.8684	0.98	1	GAS7	38.68
cg17828689	chr3	136539113	-0.006204	0.2513	0.98	1	TMEM22	6.08
cg01097180	chr16	3225044	-0.01608	0.6513	0.98	1		8.46
cg04443360	chr7	50633211	-0.01197	0.4848	0.98	1	DDC	87.6
cg18250135	chr7	5389898	0.005824	0.2359	0.98	1	TNRC18	95.84
cg18041435	chr8	49648363	0.0124	0.5024	0.98	1	EFCAB1	19.56
cg13980399	chr14	61447827	-0.001246	0.05049	0.98	1	SLC38A6	1.32
cg15475427	chr1	39979401	0.04111	1.666	0.98	1	BMP8A	88.09
cg10891025	chr15	44828937	0.004295	0.1741	0.98	1	EIF3J	2.92
cg13974427	chr14	23818297	0.005566	0.2256	0.98	1	SLC22A17	94.01
cg12201681	chr12	83059257	-0.007587	0.3076	0.98	1		91.5
cg17580416	chr6	44217559	0.01164	0.4721	0.98	1	HSP90AB1	87.3
cg08131309	chr15	40399131	0.03054	1.239	0.98	1	BMF	30.49
cg05234387	chr6	119375030	0.04175	1.693	0.98	1	FAM184A	81.78
cg01586432	chr19	10597016	0.008731	0.3542	0.98	1	KEAP1	91.68
cg27479571	chr15	45879376	-0.001412	0.0573	0.98	1	PLDN	1.73
cg03724752	chr19	58231433	-0.005945	0.2412	0.98	1	ZNF671	94.16
cg00548143	chr1	226891174	0.01324	0.5373	0.98	1	ITPKB	6.45
cg21615841	chr13	113606825	-0.01121	0.4551	0.98	1		89.63
cg25559262	chr6	30432200	0.03068	1.245	0.98	1		52.82
cg06532856	chr11	68762338	-0.01136	0.4611	0.98	1		93.97
cg02645977	chr17	40021718	-0.002099	0.08523	0.98	1	KLHL11	2.89
cg20914370	chr7	27779595	0.006383	0.2592	0.98	1	TAX1BP1	5.64
cg10899099	chr9	13278512	0.01001	0.4065	0.98	1		8.64
cg12535109	chr2	216708370	0.004674	0.1898	0.98	1		94.55
cg02613601	chr13	32183063	0.01591	0.6465	0.98	1		87.2
cg02997983	chr19	21646781	-0.003643	0.1481	0.98	1		3.57
cg06547490	chr10	134222053	-0.03081	1.252	0.98	1	PWWP2B	11.8
cg20300794	chr2	234359705	-0.01776	0.7224	0.98	1	DGKD	64.71
cg13393809	chr2	239974467	0.0056	0.2278	0.98	1	HDAC4	95.22
cg11326510	chr7	157347375	0.00469	0.1909	0.98	1	PTPRN2	95.07
cg27619291	chr8	72988280	0.03262	1.327	0.98	1	TRPA1	52.29
cg16792969	chr16	88968015	-0.00624	0.254	0.98	1	CBFA2T3	95.18
ch.5.2259325F	chr5	123967034	-0.003737	0.1521	0.98	1		4.54
cg04357685	chr19	21933540	-0.001308	0.05324	0.98	1	LOC641367	98.73
cg03536711	chr1	221509067	-0.05002	2.036	0.98	1	LOC400804	50.1
cg11067712	chr11	105850644	-0.008837	0.3598	0.98	1	GRIA4	93.37
cg04234708	chr3	195564951	0.005716	0.2328	0.98	1		94.11
cg20265733	chr20	61051032	-0.001957	0.07968	0.98	1	GATA5	2.23
cg03124139	chr2	11024896	-0.03423	1.394	0.98	1		44.99
cg22690720	chr11	64808083	-0.02278	0.9277	0.98	1	SAC3D1	68.61
cg05306943	chr4	152640093	-0.003504	0.1427	0.98	1	PET112L	95.99
cg24737618	chr19	40502791	-0.001197	0.04876	0.98	1	ZNF546	1.54
cg15810163	chr19	10676846	-0.0022	0.08964	0.98	1	KRI1	2.59
cg06633543	chr14	100151561	-0.02507	1.022	0.98	1	CYP46A1	63.03
cg08669447	chr19	44203749	-0.00722	0.2943	0.98	1		6.39
cg13297560	chr15	99320054	0.05755	2.346	0.98	1	IGF1R	51.73
cg08219459	chr16	68734735	0.01132	0.4618	0.98	1		89.89
cg11557932	chr6	4806305	-0.01231	0.502	0.98	1	CDYL	92.63
cg15341750	chr11	61889953	0.006461	0.2635	0.98	1	INCENP	94.69
cg24501381	chr1	43001072	-0.02028	0.8272	0.98	1	CCDC30	59.98
cg12493050	chr6	31126086	0.001441	0.0588	0.981	1	CCHCR1	1.61
cg01926051	chr1	217309178	0.004823	0.1969	0.981	1	ESRRG	4.26
cg27542828	chr7	100171617	0.0221	0.9022	0.981	1	SAP25	70.3
cg17561452	chr16	84224707	-0.01876	0.7659	0.981	1	ADAD2	80.64
cg08962305	chr3	46622647	0.00681	0.2782	0.981	1	LRRC2	92.65
cg11642127	chr8	142593671	0.01994	0.8144	0.981	1		79.56
cg24678040	chr2	242659424	0.0115	0.4698	0.981	1	ING5	91.08
cg00842095	chr14	70116951	-0.01342	0.5481	0.981	1	KIAA0247	86.22
cg16290399	chr5	68665965	-0.002122	0.08667	0.981	1	RAD17	2.33
cg23581656	chr2	65215461	-0.001922	0.07853	0.981	1	SLC1A4	2.29
cg01149347	chr2	120770807	-0.002009	0.08209	0.981	1	EPB41L5	1.65
cg26458142	chr5	22053875	0.01898	0.7754	0.981	1	CDH12	90.93
cg03161787	chr20	30174425	-0.008407	0.3436	0.981	1		93.17
cg01385430	chr1	150039081	0.001833	0.0749	0.981	1	VPS45	2.44
cg09750210	chr6	52985055	-0.0314	1.283	0.981	1		85.21
cg06820905	chr8	69243752	-0.002373	0.09701	0.981	1		1.76
cg22995106	chr16	70558876	-0.008767	0.3585	0.981	1	SF3B3	8.82
cg18444267	chr16	17564920	-0.004283	0.1752	0.981	1	XYLT1	6.08
cg04376185	chrX	17755081	0.01416	0.5792	0.981	1	SCML1	23.77
cg16012536	chr6	30153882	0.00193	0.079	0.981	1	TRIM26	97.79
cg05596267	chr15	34331198	-0.00341	0.1396	0.981	1	CHRM5	1.89
cg19140085	chr12	16759565	0.004035	0.1652	0.981	1	LMO3	3.82
cg21770462	chr5	71803219	0.01954	0.7997	0.981	1	ZNF366	17.81
cg06934680	chr14	70884244	0.01535	0.6283	0.981	1	SYNJ2BP	90.99
cg21245975	chr1	85725523	-0.06071	2.485	0.981	1	C1orf52	8.45
cg26290155	chr14	69449994	0.008165	0.3343	0.981	1		91.58
cg20818191	chr4	866154	-0.01452	0.5946	0.981	1	GAK	92.9
cg11217654	chr11	9283463	-0.007778	0.3186	0.981	1	DENND5A	92.32
cg10219093	chr19	51869353	-0.004275	0.1751	0.981	1	ETFB	5.3
cg03071143	chr19	11909233	0.004368	0.179	0.981	1	ZNF491	4.05
cg04758034	chr3	196160269	-0.03091	1.267	0.981	1	UBXN7	14.61
cg26898064	chr1	40915518	-0.00656	0.2689	0.981	1	ZNF643	6.05
cg13786567	chr9	137258920	0.0238	0.9756	0.981	1	RXRA	76.05
cg23687560	chr13	37007957	-0.009841	0.4035	0.981	1	CCNA1	89.92
cg27322371	chr3	150329392	-0.01641	0.6728	0.981	1	SELT	90.35
cg12973904	chr7	149457885	-0.01165	0.4777	0.981	1		90.17
cg17752595	chr6	2765499	-0.001862	0.07636	0.981	1	WRNIP1	1.73
cg06907708	chr19	18336077	-0.002472	0.1014	0.981	1	PDE4C	2.29
cg13868050	chr9	140671200	-0.004929	0.2021	0.981	1	EHMT1	94.35
cg09637757	chr8	104831516	-0.03042	1.247	0.981	1	RIMS2	88.46
cg01402068	chr16	930028	0.004226	0.1733	0.981	1	LMF1	96.86
cg25121227	chr13	28000282	0.03056	1.254	0.981	1	GTF3A	4.22
cg16651552	chr5	483546	0.01895	0.7776	0.981	1	SLC9A3	48.85
cg05548179	chr15	51425282	0.01792	0.7356	0.981	1		17.14
cg18718425	chr11	67397920	-0.005428	0.2228	0.981	1	NUDT8	3.8
cg03326188	chr5	43412465	0.01151	0.4724	0.981	1	CCL28	81.27
cg13023833	chrX	47510183	0.01263	0.5185	0.981	1	ELK1	32
cg00492362	chr2	95788963	0.008786	0.3607	0.981	1	MRPS5	92.99
cg01024113	chr15	70390440	0.002464	0.1012	0.981	1	TLE3	2.04
cg20977411	chr1	154909454	-0.004653	0.1911	0.981	1	PMVK	4.11
cg22688815	chr8	9775751	0.009499	0.3903	0.981	1		92.05
cg13345942	chr10	22625015	-0.007914	0.3252	0.981	1		16.76
cg07364927	chr1	230307593	0.006502	0.2672	0.981	1	GALNT2	92.28
cg08722883	chr7	129382312	0.0161	0.6619	0.981	1	NRF1	90.74
cg07196758	chr1	155057855	0.0073	0.3	0.981	1	EFNA3	2.27
cg15270561	chr12	129028586	-0.04407	1.811	0.981	1	TMEM132C	95.62
cg00000957	chr1	5937253	-0.009222	0.3791	0.981	1	NPHP4	92.04
cg16736889	chr16	20421627	0.01275	0.5244	0.981	1	ACSM5	89.06
cg17603288	chr5	14405747	0.005926	0.2438	0.981	1	TRIO	96.72
cg05489904	chr5	147257219	-0.007825	0.3219	0.981	1	SCGB3A2	91.27
cg17193062	chr3	32545455	0.007375	0.3034	0.981	1	CMTM6	92.59
cg15795630	chr4	126237513	0.006616	0.2722	0.981	1	FAT4	4.63
cg06958211	chr15	40532180	-0.00576	0.2369	0.981	1	PAK6	94.2
cg18753337	chr15	80206998	0.03204	1.318	0.981	1	ST20	89.54
cg22975913	chr11	32457727	-0.004392	0.1807	0.981	1	WIT1	4.26
cg21789008	chr8	118764818	-0.02008	0.8265	0.981	1		28.09
cg21756828	chr6	45984502	-0.008707	0.3584	0.981	1	CLIC5	91.29
cg25753631	chr6	25732923	-0.03791	1.561	0.981	1		65.33
cg15168603	chr3	4752020	0.005073	0.2088	0.981	1	ITPR1	94.52
cg07068655	chr8	12633029	0.01396	0.5749	0.981	1	LOC340357	72.9
cg17279685	chrX	73073711	0.02418	0.9959	0.981	1	XIST	90.46
cg01834010	chr13	111365570	-0.003977	0.1638	0.981	1	ING1	3.38
cg24852713	chr19	1083423	0.01303	0.5366	0.981	1	HMHA1	77.61
cg05664225	chr11	1301201	-0.002309	0.09508	0.981	1	TOLLIP	98.09
cg22976700	chr6	32862547	0.001092	0.045	0.981	1		1.32
cg07322117	chr1	9498583	0.01224	0.5042	0.981	1		85.09
cg26672088	chr2	153573883	-0.001823	0.07512	0.981	1	ARL6IP6	2.39
cg23164938	chr6	152128366	0.008792	0.3623	0.981	1	ESR1	5.35
cg21920469	chr14	103375193	-0.04576	1.886	0.981	1		88.59
cg23838859	chr4	54853556	-0.004535	0.1869	0.981	1	RPL21P44	95.59
cg06929414	chr21	46708729	-0.01989	0.82	0.981	1	POFUT2	64.76
cg20371046	chr13	114302415	-0.005876	0.2422	0.981	1		93.58
cg19547972	chr7	73389575	-0.002003	0.08259	0.981	1		97.71
cg08442798	chr11	72388033	0.001651	0.06808	0.981	1		1.79
cg08869056	chr1	198918265	0.02153	0.8877	0.981	1		90.15
cg06303772	chr19	17717530	-0.005772	0.238	0.981	1	UNC13A	5.66
cg20164042	chr1	55480837	-0.01025	0.4225	0.981	1		82.29
cg08151623	chr16	3242737	-0.03878	1.6	0.981	1		34.37
cg23096144	chr1	226012954	0.01373	0.5663	0.981	1	EPHX1	75.89
cg19475870	chr5	27038605	-0.02875	1.186	0.981	1	CDH9	80.63
cg24251862	chr22	43045736	-0.01398	0.577	0.981	1	CYB5R3	8.47
cg00773937	chr3	45687022	0.004807	0.1984	0.981	1	LIMD1	94.87
cg09595020	chr7	2654120	-0.02154	0.8887	0.981	1	IQCE	52.89
cg04865841	chr1	3566992	0.02791	1.152	0.981	1	WDR8	26.16
cg01201215	chr5	151137430	-0.01747	0.721	0.981	1	ATOX1	82.08
cg26545112	chr7	97833388	-0.002146	0.08859	0.981	1	LMTK2	97.89
cg25576655	chr10	124402963	0.01299	0.5363	0.981	1	DMBT1	88.19
cg23051664	chr8	23020966	0.004838	0.1998	0.981	1	TNFRSF10D	3.42
cg03539765	chr12	9217390	-0.0485	2.003	0.981	1	LOC144571	19.21
cg17126901	chr7	131241337	-0.004872	0.2012	0.981	1	PODXL	4.12
cg01443408	chr1	180477941	-0.01001	0.4137	0.981	1		91
cg07857251	chr10	60272754	-0.00158	0.06528	0.981	1	BICC1	2.14
cg26423322	chr2	33905480	0.02216	0.9157	0.981	1		56.96
cg11685223	chr20	23344170	-0.01124	0.4645	0.981	1	GZF1	80.98
cg20380470	chr10	131987945	0.007048	0.2914	0.981	1		95.93
cg17906873	chr3	128801065	-0.01428	0.5903	0.981	1		91.58
cg13128305	chr8	95961759	0.005976	0.2471	0.981	1	TP53INP1	1.82
cg10442355	chr8	61326412	0.01714	0.7089	0.981	1		86.8
cg11450094	chr19	39936200	-0.001288	0.05326	0.981	1	SUPT5H	1.51
cg09277772	chrX	66764422	-0.0132	0.546	0.981	1	AR	16.9
cg26141063	chr18	32870200	-0.00755	0.3123	0.981	1	ZNF271	4.05
cg15879154	chr15	93277667	-0.02058	0.8511	0.981	1		10.84
cg20188546	chr13	114804875	-0.007328	0.3031	0.981	1	RASA3	92.08
cg15839608	chr4	189577711	0.01225	0.5069	0.981	1		89.39
cg02034675	chr4	107955266	0.003908	0.1617	0.981	1	DKK2	4.45
cg10350880	chr7	100423220	0.01725	0.7137	0.981	1	EPHB4	89.11
cg22113926	chr17	28566331	-0.01314	0.5437	0.981	1		67.72
cg04654261	chr6	31938090	0.006012	0.2488	0.981	1	STK19	93.78
cg24878755	chr6	139349590	0.002683	0.1111	0.981	1	C6orf115	2.63
cg18211633	chr12	122205609	0.01603	0.6638	0.981	1	TMEM120B	83.27
cg09765089	chr7	27291346	-0.003295	0.1364	0.981	1		1.76
cg08951891	chr11	67222784	-0.01205	0.4992	0.981	1	CABP4	85.49
cg02973469	chr11	126152481	-0.001876	0.07771	0.981	1	TIRAP	2.13
cg03188000	chr12	68634913	-0.03079	1.276	0.981	1		33.37
cg14796370	chr20	61273660	0.001888	0.07821	0.981	1	SLCO4A1	1.6
cg05009141	chr3	48471233	0.008947	0.371	0.981	1	PLXNB1	2.06
cg26462586	chr2	11164677	0.01604	0.6655	0.981	1		82.75
cg17191872	chr17	34432841	0.005558	0.2305	0.981	1	CCL4	93.85
cg27509347	chr1	28385657	-0.01813	0.7522	0.981	1	EYA3	75.06
cg12656160	chr4	155407855	0.01248	0.518	0.981	1	DCHS2	87.54
cg10625504	chr3	47848423	0.005503	0.2283	0.981	1	DHX30	93.57
cg03149699	chr12	42984093	0.001756	0.07284	0.981	1	PRICKLE1	1.73
cg06103086	chr3	108581785	0.02278	0.9453	0.981	1		57.06
cg03236992	chr16	78133292	0.001645	0.06824	0.981	1	WWOX	1.61
cg22825871	chr6	32043561	0.02284	0.9477	0.981	1	TNXB	77.14
cg09930398	chr6	108974116	0.005578	0.2314	0.981	1	FOXO3	93.61
cg26772255	chr11	117099049	0.005886	0.2442	0.981	1	PCSK7	95.38
cg03774957	chr5	141227950	-0.0126	0.523	0.981	1		84.34
cg25360747	chr7	32529948	0.002769	0.1149	0.981	1	LSM5	3.04
cg22777513	chr4	713393	-0.0085	0.3528	0.981	1	PCGF3	93.84
cg23971868	chr6	70991283	-0.01339	0.5558	0.981	1	COL9A1	91.55
cg26964117	chr19	49954207	-0.02184	0.9068	0.981	1	PIH1D1	79.58
cg12108265	chr10	134546100	0.009006	0.374	0.981	1	INPP5A	91.17
cg13856872	chr1	1965063	0.01468	0.6099	0.981	1		85.69
cg10578696	chr1	65532742	0.001956	0.08127	0.981	1		2.19
cg25422797	chr17	73506046	-0.01156	0.4803	0.981	1	CASKIN2	90.36
cg22546859	chr19	39390528	0.004242	0.1762	0.981	1	SIRT2	4.2
cg27641240	chr5	131786388	-0.03601	1.497	0.981	1	C5orf56	86.49
cg22826577	chrX	47077986	0.0186	0.7732	0.981	1	CDK16	6.65
cg20470223	chr4	189860886	0.00623	0.259	0.981	1		93.26
cg16717431	chr4	1634673	-0.01555	0.6466	0.981	1		77.48
cg02720342	chr5	142276783	-0.005613	0.2334	0.981	1	ARHGAP26	93.4
cg21320768	chr13	50070766	0.008817	0.3667	0.981	1	PHF11	11.12
cg26550873	chr12	49629119	-0.03808	1.584	0.981	1		9.99
cg13383435	chr3	35785958	-0.01866	0.7766	0.981	1	MIR128-2	84.9
cg07374632	chrX	48693665	0.0146	0.6076	0.981	1	PCSK1N	27.64
cg13884617	chr7	47987703	-0.01019	0.4242	0.981	1	PKD1L1	89.12
cg16815625	chr8	141229477	0.02853	1.188	0.981	1	TRAPPC9	69.15
cg18292664	chr11	20181877	0.001372	0.0571	0.981	1	DBX1	1.75
cg13388333	chr8	101962701	0.001381	0.0575	0.981	1	YWHAZ	1.65
cg14323675	chr9	17907018	0.009591	0.3995	0.981	1		13.89
cg23202887	chr14	99691372	0.01621	0.6755	0.981	1	BCL11B	48.79
cg17617228	chr3	194944032	0.006163	0.2569	0.981	1	C3orf21	92.71
cg10589281	chr11	924500	-0.009314	0.3884	0.981	1	AP2A2	92.71
cg17385497	chr19	883879	-0.01419	0.5921	0.981	1	MED16	79.95
cg01480771	chr19	51415170	0.01883	0.7853	0.981	1	KLK4	81.38
cg06349050	chr1	9380756	-0.02474	1.032	0.981	1	SPSB1	70.67
cg21755087	chr11	44344959	-0.02037	0.8501	0.981	1		56.43
cg03794214	chr22	42912017	-0.01246	0.5198	0.981	1	RRP7A	90.93
cg12947507	chr3	183415433	-0.003182	0.1328	0.981	1	YEATS2	4.03
cg03060036	chr17	40227961	-0.009423	0.3934	0.981	1		89.72
cg00569447	chr5	50695224	-0.00817	0.3411	0.981	1		10.24
cg06632207	chr12	54070931	-0.002155	0.08998	0.981	1	ATP5G2	1.79
cg05795316	chr6	168790253	0.01413	0.5902	0.981	1		93.57
cg00506862	chr5	176557982	0.005585	0.2333	0.981	1		94.32
cg08210637	chr16	58160654	0.004636	0.1937	0.981	1	C16orf80	94.81
cg27030482	chr8	11539320	0.006473	0.2704	0.981	1		6.93
cg03979229	chr2	26364200	-0.009468	0.3956	0.981	1		95.79
cg25972405	chr9	114245045	-0.006209	0.2595	0.981	1	KIAA0368	6.46
cg00362657	chr21	44876670	-0.002205	0.0922	0.981	1		2.76
cg13215643	chr14	59104825	0.00291	0.1217	0.981	1	DACT1	1.26
cg14318858	chr19	50204862	-0.06139	2.567	0.981	1	CPT1C	59.24
cg03900355	chr11	64521088	0.001433	0.05993	0.981	1	PYGM	98.75
cg11404795	chr17	27948506	0.008506	0.3557	0.981	1	CORO6	90.17
cg08825200	chr3	178984841	0.04769	1.995	0.981	1	KCNMB3	57.4
cg13979887	chr9	5831999	0.02411	1.009	0.981	1	ERMP1	22.08
cg09611287	chr13	48612267	-0.003071	0.1285	0.981	1	NUDT15	3.77
cg13793678	chr4	48832808	-0.005219	0.2184	0.981	1	OCIAD1	5
cg06659009	chr4	95129138	0.002484	0.1039	0.981	1	SMARCAD1	2.11
cg14792155	chr15	42289618	0.008539	0.3574	0.981	1	PLA2G4E	91.36
cg16109819	chr14	78227617	0.003151	0.1319	0.981	1	SNW1	2.74
cg02031849	chr8	145620185	0.009749	0.4081	0.981	1	CPSF1	92.46
cg04442417	chr20	62191507	0.01893	0.7926	0.981	1	PRIC285	85.42
cg04507515	chr11	74178268	-0.008723	0.3653	0.981	1	KCNE3	4.78
cg21594558	chr9	37465522	-0.003082	0.129	0.981	1	ZBTB5	3.28
cg04920452	chr17	76227681	-0.02088	0.8743	0.981	1	LOC283999	38.47
cg00817731	chr3	46759475	-0.04143	1.735	0.981	1	PRSS50	25.61
cg20318235	chr1	10707917	-0.00994	0.4165	0.981	1	CASZ1	91.39
cg01727585	chr15	86313372	-0.01259	0.5276	0.981	1	KLHL25	82.48
cg18061543	chr17	80864463	0.0184	0.7711	0.981	1	TBCD	85.9
cg03389928	chr6	73493830	-0.006566	0.2752	0.981	1	KCNQ5	92.85
cg22948684	chr1	15222078	-0.01111	0.4657	0.981	1	KIAA1026	84.82
cg14270348	chr11	19735276	0.001078	0.04519	0.981	1	NAV2	1.19
cg02894109	chr4	16359846	-0.009242	0.3875	0.981	1		91.27
cg09439722	chr7	4230143	-0.02536	1.063	0.981	1	SDK1	80.4
cg02426464	chr17	1481305	0.01194	0.5007	0.981	1	SLC43A2	24.94
cg12800566	chr5	179765497	-0.01447	0.6071	0.981	1	GFPT2	83.49
cg07150404	chr8	144416886	0.004699	0.1971	0.981	1	TOP1MT	3.92
cg24722365	chr1	10270654	0.002457	0.1031	0.981	1	KIF1B	2.8
cg25458175	chr19	59025570	-0.008417	0.3532	0.981	1	ZBTB45	3.83
cg22294773	chr19	2606054	-0.00851	0.3571	0.981	1	GNG7	89.1
cg23423933	chr11	70269613	0.01275	0.5353	0.981	1	CTTN	90.05
cg27215185	chr6	2197772	0.01611	0.6763	0.981	1	GMDS	67.11
cg07220554	chr1	116961464	0.005564	0.2336	0.981	1	C1orf203	5.19
cg14339410	chr7	121323512	0.01429	0.6001	0.981	1		88.64
cg27469037	chr8	29172906	0.004031	0.1693	0.981	1		4.41
cg00096806	chr17	61086969	0.0229	0.9621	0.981	1	TANC2	91.52
cg04237609	chr9	35827746	0.006868	0.2886	0.981	1	TMEM8B	92.93
cg14401897	chr19	1174667	-0.01025	0.4306	0.981	1	SBNO2	90.34
cg22298487	chr20	62174758	-0.01512	0.6352	0.981	1	SRMS	73.77
cg25710753	chr2	220151521	-0.01201	0.5047	0.981	1	DNAJB2	86.99
cg13643509	chr17	78915655	0.005664	0.2381	0.981	1	RPTOR	94.23
cg18874394	chr19	38684237	-0.006388	0.2685	0.981	1	SIPA1L3	94.96
cg24501230	chr1	9212754	-0.0114	0.4795	0.981	1	MIR34A	84.47
cg06153927	chr6	170578855	0.02975	1.251	0.981	1		78.11
cg06063394	chr3	122135064	0.001796	0.07551	0.981	1	WDR5B	2.22
cg04839897	chr1	28589957	-0.005572	0.2343	0.981	1	SESN2	92.93
cg24948962	chr18	2906032	0.004744	0.1995	0.981	1	EMILIN2	3.96
cg02538833	chr1	9822207	-0.01437	0.6043	0.981	1	CLSTN1	86.56
cg04774132	chr6	28482073	-0.008664	0.3644	0.981	1	GPX6	91.68
cg26591117	chr19	47181414	-0.006896	0.2902	0.981	1	PRKD2	92.29
cg01806442	chr17	37075068	0.00115	0.04838	0.981	1	LASP1	98.72
cg03695547	chr10	3362973	-0.005609	0.2361	0.981	1		94.71
cg24464298	chrX	46621299	0.01549	0.652	0.981	1		84.47
cg17634781	chr4	186508880	-0.00895	0.3769	0.981	1	SORBS2	4.81
cg21139713	chr1	27675587	0.0126	0.5308	0.981	1	SYTL1	83.48
cg00575003	chr1	217261949	-0.009122	0.3845	0.981	1	ESRRG	89.46
cg24247786	chr7	1940280	-0.01343	0.566	0.981	1	MAD1L1	82.52
cg01305291	chr2	242003078	-0.02303	0.9709	0.981	1	SNED1	58.09
cg16572695	chr5	60596505	0.007898	0.3329	0.981	1		92.1
cg21230400	chr9	112405522	-0.01451	0.6119	0.981	1	PALM2	82.62
cg12701632	chr6	33877404	0.007559	0.3187	0.981	1		93.01
cg09611793	chr4	48833193	-0.004434	0.187	0.981	1	OCIAD1	4.24
cg24665226	chr2	240070697	0.007751	0.3268	0.981	1	HDAC4	94.13
cg01109169	chr2	71134630	-0.006549	0.2762	0.981	1	VAX2	6.24
cg21375869	chr15	37170554	-0.004208	0.1775	0.981	1	LOC145845	3.99
cg05287480	chr7	27176127	0.01976	0.8332	0.981	1		81.63
cg15258696	chr17	4270303	0.01158	0.4885	0.981	1	UBE2G1	12.39
cg05039004	chr1	29586299	-0.001218	0.05141	0.981	1	PTPRU	1.51
cg18113790	chr11	75141722	0.005309	0.224	0.981	1	KLHL35	6.94
cg01571625	chr19	4759746	0.00374	0.1578	0.981	1		4.63
cg06992688	chr14	94491958	-0.02681	1.131	0.981	1	OTUB2	66.41
cg09695735	chr17	58498977	-0.001449	0.06115	0.981	1	C17orf64	1.96
ch.9.88862796F	chr9	89672976	0.002254	0.09513	0.981	1		2.32
cg14582642	chr11	2890319	-0.02184	0.9221	0.981	1	KCNQ1DN	17.46
cg05385882	chr2	8357843	0.01284	0.5422	0.981	1		85.44
cg25476262	chr19	18122285	-0.006934	0.2928	0.981	1	ARRDC2	92.8
cg08502533	chr1	239549577	0.008442	0.3564	0.981	1		3.76
cg22805491	chr14	51172404	-0.07115	3.005	0.981	1		57.79
cg09280022	chr10	397227	-0.008868	0.3746	0.981	1	DIP2C	91.64
cg03076771	chr20	35233484	0.01631	0.6891	0.981	1	C20orf24	38.9
cg11499091	chr17	78735302	0.03143	1.328	0.981	1	RPTOR	17.04
cg02765820	chr3	126278020	0.0233	0.9844	0.981	1	C3orf22	87.4
cg00459119	chr16	12172834	0.02115	0.894	0.981	1	SNX29	66.49
cg02687352	chr2	97557285	0.01313	0.5549	0.981	1	FAM178B	85.24
cg13408966	chr15	101941683	-0.007325	0.3096	0.981	1	PCSK6	90.84
cg12421458	chr1	156722064	-0.003503	0.1481	0.981	1	HDGF	3.45
cg02751803	chr16	56998622	0.001873	0.07917	0.981	1	CETP	2.6
cg13399678	chr19	45909453	-0.003078	0.1302	0.981	1	PPP1R13L	3.24
cg22806372	chr19	42724380	-0.004667	0.1974	0.981	1	ZNF526	4.58
cg09159405	chr5	1004779	0.003739	0.1581	0.981	1		2.23
cg16122072	chr17	1173760	-0.01454	0.6151	0.981	1	BHLHA9	12.48
cg05409218	chr3	27756851	-0.003114	0.1317	0.981	1		2.37
cg17745628	chr15	100879503	-0.01782	0.7538	0.981	1	ADAMTS17	59.66
cg13293885	chr20	37076726	0.00552	0.2336	0.981	1	SNORA39	93.92
cg07922843	chr1	92083173	0.02416	1.022	0.981	1		52.97
cg06978067	chr2	85765644	0.004446	0.1881	0.981	1	MAT2A	2.95
cg04944410	chr7	30323835	-0.005027	0.2127	0.981	1	ZNRF2	2.67
cg14786790	chr4	89766654	-0.02062	0.8726	0.981	1	FAM13A	63.19
cg07162060	chr16	28565191	0.002293	0.09706	0.981	1	CCDC101	2.66
cg06513888	chr19	1828319	0.01017	0.4305	0.981	1	REXO1	92.74
cg09011038	chr16	4385355	0.008582	0.3633	0.981	1	GLIS2	92.66
cg14930955	chr3	49154635	0.01007	0.4263	0.981	1	USP19	90.07
cg07662964	chr22	50173998	0.01162	0.4924	0.981	1	BRD1	85.91
cg21351102	chr18	3247294	0.002943	0.1247	0.981	1	MYL12A	2.71
cg14972827	chr6	17045947	-0.009729	0.4122	0.981	1		90.02
cg20894963	chr12	9885564	-0.02659	1.127	0.981	1	CLECL1	84.79
cg25765936	chr8	58130041	-0.0153	0.6483	0.981	1		88.39
cg18647881	chr1	165737833	-0.001718	0.07282	0.981	1	TMCO1	1.92
cg21293537	chr20	2308779	-0.005965	0.2529	0.981	1	TGM3	93.55
cg03343571	chr6	30039175	0.07182	3.046	0.981	1	RNF39	9.31
cg18275321	chr1	70820640	0.00126	0.05343	0.981	1	HHLA3	1.62
cg24536624	chr8	71088745	-0.006713	0.2847	0.981	1	NCOA2	94.55
cg06807568	chr3	129061876	0.01315	0.5577	0.981	1		77.22
cg20667480	chr17	77916768	-0.0312	1.324	0.981	1	TBC1D16	6.78
cg03608520	chr6	31696720	-0.0162	0.6876	0.981	1	DDAH2	78.33
cg27184438	chr7	4690819	-0.008635	0.3665	0.981	1		91.29
cg12744858	chr2	128468498	-0.01078	0.4577	0.981	1	WDR33	85.3
cg02077165	chr1	28241257	-0.005964	0.2533	0.981	1	RPA2	3.77
cg24422283	chr17	78210908	0.002014	0.08552	0.981	1	SLC26A11	98.15
cg00880079	chr19	37157318	0.01062	0.451	0.981	1	ZNF461	6.32
cg02254649	chr1	225840109	-0.003905	0.1659	0.981	1	ENAH	4.56
cg06522697	chr10	121356224	0.004826	0.205	0.981	1	TIAL1	3.48
cg11396951	chr1	39492095	-0.00175	0.07438	0.981	1	NDUFS5	1.89
cg13603318	chr17	63926873	-0.1503	6.388	0.981	1	CCDC46	51.65
cg14279825	chr1	1513877	-0.01004	0.4266	0.981	1		71.7
cg07190715	chr1	36056491	0.01064	0.4522	0.981	1	TFAP2E	91.45
cg03240752	chrX	68058033	-0.0158	0.6718	0.981	1	EFNB1	89.23
cg06515562	chr21	31869491	-0.02045	0.8699	0.981	1	KRTAP19-4	75.79
cg00703061	chr18	75889492	-0.007019	0.2985	0.981	1		92.37
cg24895754	chr12	117175859	0.001125	0.04784	0.981	1	C12orf49	1.5
cg14983529	chr3	168866814	0.02395	1.019	0.981	1	MECOM	19.31
cg19250891	chr1	160121412	0.009852	0.4191	0.981	1	ATP1A4	86.74
cg09497409	chr19	8275083	0.04575	1.946	0.981	1	LASS4	33.17
cg01246855	chr22	29952103	0.006992	0.2976	0.981	1	NIPSNAP1	91.86
cg11562147	chr6	36303570	0.01165	0.4959	0.981	1	C6orf222	91.43
cg08847300	chr4	3399249	-0.008108	0.3451	0.981	1	RGS12	78.96
cg27550606	chr6	30881786	0.002316	0.0986	0.981	1	GTF2H4	2.47
cg22396878	chr4	151097199	-0.00379	0.1614	0.981	1	DCLK2	94.95
cg24334243	chr1	85086451	0.004778	0.2035	0.981	1		3.87
cg08466401	chr16	29133080	0.004856	0.2068	0.981	1		97.03
cg24531009	chr7	99987853	-0.01092	0.4651	0.981	1	PILRA	82.26
cg07831644	chr6	44238413	-0.008525	0.3634	0.981	1	TMEM151B	10.45
cg01630869	chr11	65082120	0.023	0.9806	0.981	1	CDC42EP2	3.91
cg01267899	chr16	25160058	-0.01252	0.5339	0.981	1	LCMT1	95.76
cg16307498	chr12	56499091	0.001345	0.05737	0.981	1	PA2G4	1.66
cg20330472	chr6	133561932	-0.003506	0.1496	0.981	1	EYA4	2.56
cg04812164	chr7	45977344	-0.0182	0.7761	0.981	1		85.91
cg27308355	chr20	54967227	0.002071	0.08836	0.981	1	CSTF1	2.49
cg02261780	chr19	3097728	-0.003096	0.1321	0.981	1	GNA11	98.15
cg00751156	chr15	41522898	0.001548	0.06605	0.981	1	CHP	1.93
cg09187413	chr6	32800591	0.01596	0.6813	0.981	1	TAP2	80.71
cg11586340	chr12	66132134	-0.007604	0.3246	0.981	1		87.99
cg00418663	chr10	73491922	-0.007545	0.3221	0.981	1	C10orf105	92.77
cg06352352	chr16	67181466	-0.01558	0.6652	0.981	1	C16orf70	48.16
cg24740404	chr14	88629233	0.006795	0.2902	0.981	1		92.42
cg06914505	chr15	39464601	-0.01831	0.7819	0.981	1		50.61
cg26779378	chr7	107300957	-0.006861	0.2931	0.981	1	SLC26A4	6.21
cg01924292	chr12	1815334	0.0255	1.089	0.981	1	ADIPOR2	54.63
cg26547526	chr10	2666743	-0.02133	0.9116	0.981	1		87.61
cg14291650	chr15	65325589	0.01749	0.7472	0.981	1		22.49
cg04628434	chr6	142622920	-0.00714	0.3051	0.981	1	GPR126	3.34
cg13885977	chr9	18978650	0.00788	0.3368	0.981	1	FAM154A	93.13
cg11108991	chr3	178984910	-0.04206	1.798	0.981	1	KCNMB3	50.41
cg18004915	chrX	144710082	0.01839	0.7864	0.981	1		87.57
cg08687025	chr2	127729123	-0.03818	1.633	0.981	1		57.31
cg10861333	chr2	240234587	0.01145	0.4897	0.981	1	HDAC4	77.64
cg15038664	chr19	53662261	-0.003727	0.1595	0.981	1	ZNF347	2.63
cg03517918	chr1	19946398	0.03098	1.326	0.981	1	C1orf151	92.86
cg11513637	chr13	37005501	0.01385	0.5927	0.981	1	CCNA1	11.96
cg14449251	chr11	105949106	-0.009434	0.4039	0.981	1	KBTBD3	9.12
cg17526483	chr7	27281404	0.01284	0.55	0.981	1	EVX1	26.23
cg05565400	chr11	15963106	-0.01045	0.4477	0.981	1		91.42
cg17142856	chr1	231557917	0.001485	0.06359	0.981	1	EGLN1	1.45
cg03089923	chr10	114897182	0.005893	0.2524	0.981	1	TCF7L2	93.43
cg17818837	chr8	95487442	-0.005105	0.2187	0.981	1	RAD54B	2.91
cg10119288	chr16	87442996	0.02195	0.9404	0.981	1	ZCCHC14	91.43
cg25610492	chr1	948625	-0.02788	1.194	0.981	1	ISG15	16.8
cg09895190	chr10	73521645	-0.01125	0.482	0.981	1	CDH23	88.52
cg02128655	chr19	17186722	0.001497	0.06413	0.981	1	MYO9B	2.01
cg03535066	chr14	62228987	0.007097	0.3042	0.981	1	SNAPC1	4.53
cg15602741	chr7	2976855	-0.01061	0.4547	0.981	1	CARD11	88.94
cg05197625	chr6	83073186	0.004225	0.1812	0.981	1	TPBG	3.91
cg00682103	chr8	141554380	-0.01533	0.6576	0.981	1	EIF2C2	88.1
cg21847393	chr3	50383483	0.002695	0.1156	0.981	1	ZMYND10	3.46
cg23301687	chr1	112162068	0.01589	0.6819	0.981	1	RAP1A	43.32
cg08704934	chr3	194826585	-0.02086	0.8951	0.981	1	C3orf21	47.72
cg10038087	chr10	98273594	0.006612	0.2837	0.981	1	TLL2	4.83
cg18059256	chr10	97732990	-0.005646	0.2423	0.981	1		93.22
cg22269486	chr8	27630099	-0.001196	0.05133	0.981	1	CCDC25	1.14
cg02138124	chr8	37901697	-0.00661	0.2839	0.981	1	EIF4EBP1	91.96
cg02971793	chr7	23222205	-0.002079	0.08932	0.981	1	NUPL2	2.58
cg01243513	chr12	58003151	0.01307	0.5615	0.981	1	DTX3	77.85
cg18533833	chr12	133464613	-0.00157	0.06746	0.981	1	CHFR	2.32
cg19114277	chr15	91445564	-0.003755	0.1613	0.981	1		3.76
cg13695076	chr14	61225294	-0.01382	0.5938	0.981	1	MNAT1	24.57
cg20972117	chr6	28193011	0.002379	0.1023	0.981	1	ZNF193	2.91
cg10267817	chr8	86157641	-0.003529	0.1517	0.981	1	CA13	4.15
cg19932792	chr7	95401737	-0.002538	0.1091	0.981	1	DYNC1I1	2.47
cg04384209	chr19	5029938	-0.01198	0.515	0.981	1	KDM4B	23.67
cg00742121	chr19	34112304	0.01428	0.6144	0.982	1	CHST8	20.99
cg17738133	chr11	2907059	0.001555	0.06691	0.982	1	CDKN1C	1.57
cg02567981	chr12	50101354	-0.002283	0.09822	0.982	1	FMNL3	1.85
cg19892525	chr11	108157498	-0.04282	1.843	0.982	1	ATM	67.88
cg12243452	chr17	29719290	-0.009151	0.3938	0.982	1	RAB11FIP4	13.18
cg25170319	chr10	133957726	0.02006	0.8634	0.982	1	JAKMIP3	22.61
cg14286140	chr9	93279614	-0.01238	0.5329	0.982	1		85.35
cg14127659	chr22	38350784	0.01088	0.4683	0.982	1	C22orf23	78.39
cg18702715	chr6	33871422	-0.004984	0.2146	0.982	1		93.7
cg00759254	chr1	27679961	0.01424	0.6131	0.982	1	SYTL1	81.94
cg21862529	chr1	41948212	0.01674	0.7207	0.982	1	EDN2	83.57
cg26501657	chr12	111873555	-0.01318	0.5676	0.982	1	SH2B3	48.78
cg21902325	chr5	77888194	0.0327	1.409	0.982	1	LHFPL2	69.95
cg16194233	chr6	108440953	0.00768	0.3309	0.982	1		8.14
cg12411312	chr3	50608551	0.01332	0.5738	0.982	1	HEMK1	85.09
cg19745637	chr1	64936598	0.001145	0.04933	0.982	1	CACHD1	1.4
cg03141958	chr16	88008736	0.004939	0.2129	0.982	1	BANP	95.2
cg00026546	chr1	33354785	-0.01289	0.5556	0.982	1	HPCA	83.57
cg15636859	chr20	55982844	0.01593	0.6864	0.982	1	RBM38	88.2
cg02433139	chr10	346807	-0.004083	0.176	0.982	1	DIP2C	97.73
cg10530767	chr17	56409028	-0.00379	0.1634	0.982	1	MIR142	4.4
cg13685349	chr14	81879247	0.05699	2.458	0.982	1		92.12
cg05999828	chr3	41620569	0.006299	0.2716	0.982	1	ULK4	93.29
cg20859099	chr2	240082138	0.006903	0.2977	0.982	1	HDAC4	92.8
cg03747657	chr1	2751217	0.00995	0.4292	0.982	1		91.84
cg15442444	chr14	78226708	-0.003766	0.1625	0.982	1	SNW1	4.14
cg01508159	chr19	39421576	0.001099	0.04742	0.982	1	SARS2	1.24
cg10011623	chr20	57463527	-0.04514	1.948	0.982	1	GNAS	42.99
cg02034974	chr14	45431354	0.002158	0.09314	0.982	1	KLHL28	2.09
cg01413249	chr8	128906126	-0.006859	0.2961	0.982	1	PVT1	93.87
cg26756083	chr8	89339622	-0.003475	0.15	0.982	1	MMP16	4.13
cg05404865	chr15	51683249	0.0101	0.436	0.982	1	GLDN	86.09
cg01812146	chr1	94704178	-0.02182	0.9419	0.982	1	ARHGAP29	61.33
cg16442852	chr8	738271	0.009036	0.3902	0.982	1		90.29
cg20955458	chr12	105474943	0.0282	1.218	0.982	1	ALDH1L2	82.66
cg16700640	chr10	2374219	-0.05105	2.205	0.982	1		87.92
cg03954353	chr17	43715162	0.009896	0.4274	0.982	1	C17orf69	88.89
cg01726854	chr17	56429881	-0.001339	0.05785	0.982	1	SUPT4H1	1.77
cg06059849	chr1	109656930	0.00691	0.2986	0.982	1	KIAA1324	6.42
cg10625588	chr7	4902050	-0.004866	0.2103	0.982	1	PAPOLB	94.55
cg05072413	chr22	49015998	0.02519	1.09	0.982	1	FAM19A5	28.84
cg24426232	chr17	71680855	-0.01694	0.7328	0.982	1		53.4
cg16774160	chr20	3733476	-0.01594	0.6897	0.982	1	HSPA12B	80.24
cg26251325	chr5	54518745	0.005111	0.2213	0.982	1		6.36
cg23726264	chr13	114881902	-0.006507	0.2819	0.982	1	RASA3	94.01
cg18477315	chr14	93261178	0.003504	0.1519	0.982	1	GOLGA5	3.51
cg03745912	chr10	120924721	-0.006888	0.2985	0.982	1	SFXN4	5.87
cg02765731	chr12	83436797	-0.00872	0.3779	0.982	1	TMTC2	84.53
cg12667257	chr1	212209103	-0.001442	0.06252	0.982	1	INTS7	1.92
cg02557139	chr14	103592526	-0.02283	0.9899	0.982	1	TNFAIP2	75.2
cg26604444	chr17	29924827	0.007424	0.3218	0.982	1		91.62
cg09811123	chr1	234350402	-0.006171	0.2676	0.982	1	SLC35F3	6.1
cg05419385	chr12	27352945	0.03994	1.732	0.982	1		86.08
cg04526020	chr11	64948989	-0.002246	0.09737	0.982	1	CAPN1	2.37
cg15586945	chr4	164088095	0.001495	0.06485	0.982	1	NAF1	1.66
cg02668708	chr9	139010494	0.002152	0.0934	0.982	1	C9orf69	2
cg07719884	chr1	43824467	-0.001448	0.06287	0.982	1	CDC20	1.73
cg07337385	chr5	150042314	0.01178	0.5116	0.982	1	MYOZ3	82.99
cg04798314	chr1	246668601	-0.1451	6.304	0.982	1	SMYD3	63.73
cg03905247	chr12	124880022	0.01054	0.458	0.982	1	NCOR2	89.74
cg07453718	chr22	51066776	0.001443	0.06267	0.982	1	ARSA	1.98
cg26576978	chr6	138718522	-0.09042	3.928	0.982	1		84.25
cg05887869	chr5	9738648	0.008036	0.3491	0.982	1	LOC285692	90.67
cg13727122	chr20	25566180	-0.001257	0.05466	0.982	1	NINL	1.31
cg08287551	chr5	87955366	-0.01032	0.4489	0.982	1	LOC645323	9.47
cg17669033	chr2	113875512	-0.01125	0.489	0.982	1	IL1RN	85.61
cg01112923	chr4	170533425	0.001148	0.04991	0.982	1	NEK1	1.5
cg07886860	chr3	40566285	-0.001561	0.0679	0.982	1	ZNF621	1.86
cg11760198	chr18	34854936	-0.01208	0.5256	0.982	1	BRUNOL4	27.23
cg09130288	chr17	15165922	-0.001829	0.07957	0.982	1	PMP22	1.42
cg26446009	chr6	170604454	-0.008023	0.3491	0.982	1		6.76
cg12841579	chr17	36728764	0.002427	0.1056	0.982	1	SRCIN1	3.06
cg25649765	chr2	11672761	0.01847	0.8039	0.982	1	GREB1	76.92
cg18832619	chr19	55417436	-0.0285	1.24	0.982	1	NCR1	52.73
cg00563300	chr16	2747028	-0.00214	0.09315	0.982	1	KCTD5	98.44
cg25494605	chr5	173472097	-0.0163	0.7095	0.982	1	HMP19	82.77
cg27100471	chr11	794834	-0.006598	0.2872	0.982	1	SLC25A22	96.7
cg16212074	chr19	4170115	0.02	0.8707	0.982	1	CREB3L3	77.3
cg26645237	chr5	157733288	0.0121	0.5269	0.982	1		88.73
cg08067566	chr4	13529282	0.004025	0.1753	0.982	1		2.1
cg13228862	chr18	3729405	-0.01337	0.5822	0.982	1	DLGAP1	93
cg12566747	chr19	13134817	0.0136	0.5925	0.982	1	NFIX	16.54
cg24083631	chr4	101896573	0.0367	1.599	0.982	1		86.53
cg27536151	chr15	67864353	0.003755	0.1636	0.982	1	MAP2K5	94.85
cg02328545	chr5	180030008	0.001792	0.07813	0.982	1	FLT4	98.28
cg00970313	chr14	37125914	0.001808	0.07881	0.982	1	PAX9	2.1
cg13331626	chr10	99080071	-0.008502	0.3706	0.982	1	FRAT1	5.97
cg05505545	chr2	27312716	0.01135	0.495	0.982	1	KHK	86.13
cg10047755	chr22	19751776	0.03182	1.387	0.982	1	TBX1	60.53
cg09627757	chr12	52603903	-0.006457	0.2816	0.982	1	LOC283404	91.55
cg19783114	chr1	3569046	0.001042	0.04543	0.982	1	TP73	1.41
cg03740162	chr9	1050680	0.003479	0.1517	0.982	1	DMRT2	3.68
cg16173186	chr1	5540565	-0.01342	0.5852	0.982	1		77.15
cg21647560	chr1	214280621	-0.01711	0.7464	0.982	1		58.76
cg06471681	chr17	72984322	-0.008041	0.3508	0.982	1	CDR2L	4.91
cg26985203	chr11	43903042	0.02514	1.097	0.982	1	ALKBH3	50.79
ch.22.16454022F	chr22	18074022	-0.002236	0.09757	0.982	1		2.09
cg12412575	chr15	86167192	-0.01881	0.8209	0.982	1	AKAP13	76.29
cg05750394	chr13	51483859	0.001324	0.05778	0.982	1	RNASEH2B	1.59
cg03275130	chr11	62389744	-0.002392	0.1044	0.982	1	B3GAT3	3.54
cg00552087	chr8	3316893	-0.003596	0.157	0.982	1	CSMD1	97.3
cg11705722	chr15	45448006	0.01079	0.4711	0.982	1	DUOX1	85.4
cg01040634	chr10	1144616	-0.005491	0.2398	0.982	1	WDR37	94.41
cg07206630	chr5	142066768	0.03247	1.418	0.982	1	FGF1	83.59
cg08876009	chr5	178655042	-0.008796	0.3843	0.982	1	ADAMTS2	92.57
cg14576896	chr15	35046650	0.01039	0.4539	0.982	1	GJD2	6.92
cg00456299	chr1	22677736	-0.008793	0.3842	0.982	1		7.98
cg04311653	chr10	133204241	0.01222	0.5339	0.982	1		93.55
cg24303062	chr20	31327760	-0.04575	1.999	0.982	1	COMMD7	91.11
cg18142730	chr15	48034358	-0.01008	0.4404	0.982	1	SEMA6D	94.56
cg08451582	chr5	134872252	-0.01332	0.5824	0.982	1	NEUROG1	18.67
cg26550234	chr10	18239793	0.008571	0.3746	0.982	1	SLC39A12	92.51
cg26554849	chr6	33235742	0.006237	0.2727	0.982	1	VPS52	92.93
cg26347162	chr8	1697408	-0.02342	1.024	0.982	1		91.45
cg24290947	chr6	32921805	-0.01638	0.7163	0.982	1	HLA-DMA	87.21
cg18113417	chr1	54665836	0.005447	0.2382	0.982	1	CYB5RL	5.51
cg15920791	chr8	61835708	0.06119	2.676	0.982	1		54.93
cg11849461	chr17	11547756	-0.001658	0.07254	0.982	1	DNAH9	2.62
cg18722790	chr4	95678898	-0.003118	0.1364	0.982	1	BMPR1B	3.21
cg01310118	chr6	168855168	-0.02015	0.8819	0.982	1	SMOC2	67.25
cg05429686	chr10	131647769	-0.005828	0.2551	0.982	1	EBF3	92.93
cg14635955	chr7	2648737	-0.006509	0.2849	0.982	1	IQCE	6.23
cg09949949	chr7	103631129	0.004187	0.1833	0.982	1	RELN	3.95
cg03079640	chr20	37064274	-0.01467	0.6425	0.982	1	LOC388796	64.87
cg26807616	chr11	124999345	-0.01397	0.612	0.982	1		81.84
cg23553119	chr13	29394524	-0.001481	0.06489	0.982	1		1.46
cg08929303	chr1	207227076	0.01476	0.6468	0.982	1	PFKFB2	48.81
cg03695871	chr11	65547172	-0.03224	1.413	0.982	1	DKFZp761E198	71.76
cg09920061	chr16	87722614	-0.02633	1.154	0.982	1	JPH3	76.18
cg24989962	chr14	52734286	-0.006449	0.2827	0.982	1	PTGDR	3.86
cg09467020	chr12	125398629	0.006665	0.2922	0.982	1	UBC	6.28
cg00630781	chr6	33263475	0.01077	0.4725	0.982	1	RGL2	90.03
cg06422693	chr4	48833587	0.005187	0.2275	0.982	1	OCIAD1	3.21
cg12917938	chr12	133419256	0.01217	0.534	0.982	1	CHFR	84.31
cg13291694	chr6	136584563	0.007783	0.3414	0.982	1	BCLAF1	92.76
cg24625084	chr15	90171885	-0.001139	0.04997	0.982	1	KIF7	98.52
cg03427636	chr11	116981249	0.01853	0.8132	0.982	1		85.67
cg25160899	chr12	130819008	-0.01377	0.6043	0.982	1		51.99
cg20455570	chr7	25010759	0.005993	0.263	0.982	1	OSBPL3	92
cg01917852	chr11	2772759	0.009953	0.4368	0.982	1	KCNQ1	88.52
cg11357940	chr7	57512798	-0.02042	0.8962	0.982	1	ZNF716	80.06
cg16901788	chr1	247373896	0.004249	0.1865	0.982	1		1.99
cg11787186	chr1	36633259	-0.01163	0.5104	0.982	1	MAP7D1	85.47
cg05251359	chr8	144161874	-0.005036	0.2211	0.982	1		3.2
cg03580836	chr10	134992080	-0.005158	0.2265	0.982	1	KNDC1	94.52
cg17811845	chr1	89358043	0.02871	1.261	0.982	1	GTF2B	71.03
cg13238856	chr12	5934251	0.01214	0.5333	0.982	1	ANO2	78.64
cg22469141	chr19	14640373	-0.001529	0.06716	0.982	1	MIR639	1.44
cg08944080	chr1	156675950	0.002007	0.0882	0.982	1	CRABP2	2.62
cg12216749	chr12	110338002	-0.007922	0.3481	0.982	1	TCHP	5.33
cg04668521	chr10	101910539	-0.00557	0.2448	0.982	1	ERLIN1	93.95
cg17942763	chr1	2163472	0.01601	0.7034	0.982	1	SKI	41.75
cg08219219	chr19	15337971	-0.01005	0.4416	0.982	1	EPHX3	78.48
cg04333485	chr3	113871401	-0.01964	0.8635	0.982	1	DRD3	18.75
cg05172940	chr20	62327534	-0.0152	0.6681	0.982	1	RTEL1	54.02
cg22818604	chr4	110354896	0.004573	0.2011	0.982	1	SEC24B	1.41
cg07984168	chr13	26626663	0.02039	0.8968	0.982	1	SHISA2	74.65
cg04112106	chr16	66972013	-0.009918	0.4362	0.982	1	CES2	90.18
cg07373877	chr5	157700383	-0.01798	0.7907	0.982	1		66.8
cg06623486	chr1	162531613	0.01147	0.5044	0.982	1	UAP1	7.31
cg16687447	chr10	89623336	0.001266	0.05569	0.982	1	PTEN	1.23
cg05655022	chr1	11024495	0.01303	0.5735	0.982	1	C1orf127	78.61
cg26644395	chr10	5407020	0.01821	0.8013	0.982	1	UCN3	78.15
cg22379747	chr19	45455191	-0.007551	0.3323	0.982	1		90.24
cg09375892	chr17	708413	-0.001213	0.0534	0.982	1	NXN	98.72
cg03652611	chr5	138941366	-0.002877	0.1266	0.982	1	UBE2D2	2.79
cg22552139	chr20	62116545	0.004793	0.211	0.982	1		96.64
cg00900524	chr22	50354268	-0.002312	0.1018	0.982	1	PIM3	1.76
cg00455796	chr19	11475827	-0.00552	0.243	0.982	1	LPPR2	93.67
cg05781049	chr10	44374390	-0.005365	0.2362	0.982	1		93.97
cg00909097	chrX	19366087	0.01577	0.6944	0.982	1	PDHA1	86.83
cg13228952	chr1	21089618	0.005256	0.2315	0.982	1	HP1BP3	94.38
cg07850592	chr1	231299396	-0.01091	0.4806	0.982	1	TRIM67	6.29
cg12869797	chr11	69624605	-0.01201	0.5292	0.982	1		79.55
cg19047335	chr20	46288320	0.005503	0.2426	0.982	1	SULF2	93.08
cg02990507	chr14	101410882	0.0102	0.4496	0.982	1	SNORD113-9	93.07
cg00352106	chr1	39864197	-0.01458	0.6426	0.982	1	MACF1	73.81
cg10746278	chr11	116061735	-0.01329	0.5859	0.982	1		62.7
cg05691543	chr16	85254100	0.01436	0.6332	0.982	1		85.95
cg10489463	chr2	33546572	0.03482	1.536	0.982	1	LTBP1	64.78
cg24112628	chr6	150174215	-0.02444	1.078	0.982	1	LRP11	78.53
cg12206359	chr13	36430134	0.03032	1.337	0.982	1	MIR548F5	36.78
cg22659922	chr5	34532576	0.008839	0.39	0.982	1		84.96
cg20195049	chr17	26574374	0.00907	0.4002	0.982	1	PPY2	84.84
cg10192527	chr12	122265491	0.002938	0.1297	0.982	1	SETD1B	97.15
cg03670994	chr5	6182647	-0.01479	0.6527	0.982	1		81.29
cg05080281	chr6	27343181	0.01476	0.6517	0.982	1	ZNF204P	8.19
cg08488945	chr3	181422202	0.007078	0.3125	0.982	1	SOX2OT	4.79
cg12219134	chr2	1105660	-0.007242	0.3197	0.982	1	SNTG2	88.6
cg16992257	chr15	65283128	0.006501	0.287	0.982	1	SPG21	92.71
cg16606123	chr12	57600504	-0.003955	0.1747	0.982	1	LRP1	97.2
cg10703493	chr4	159593022	-0.002856	0.1261	0.982	1	C4orf46	2.78
cg13615983	chr9	139746152	-0.01143	0.5049	0.982	1	MAMDC4	89.09
cg01708493	chr7	155089390	0.004624	0.2042	0.982	1	INSIG1	1.92
cg19631648	chr19	33764284	0.01288	0.569	0.982	1		54.52
cg16391151	chr7	30518197	-0.003985	0.176	0.982	1	NOD1	2.49
cg25429204	chr19	42831908	-0.004826	0.2132	0.982	1	MEGF8	94.94
cg10538654	chr3	49467370	0.005279	0.2332	0.982	1	NICN1	5.71
cg27474175	chr15	80363992	0.02607	1.152	0.982	1	ZFAND6	76.86
cg01557297	chr14	23822017	-0.002436	0.1076	0.982	1	SLC22A17	1.44
cg15714221	chr1	27906462	-0.008598	0.38	0.982	1	AHDC1	91.46
cg00879606	chr19	8028761	0.001518	0.06708	0.982	1	ELAVL1	98.48
cg14441538	chr10	54068372	-0.004132	0.1827	0.982	1		4.98
cg22564583	chr22	37720976	-0.008576	0.3792	0.982	1		5.56
cg23856299	chr19	8555465	-0.01124	0.4968	0.982	1	PRAM1	84.96
cg01609171	chr16	127997	0.00131	0.05795	0.982	1	MPG	1.61
ch.12.41606343F	chr12	43320076	-0.001868	0.08264	0.982	1		1.95
cg16788865	chr12	46778801	-0.03084	1.364	0.982	1		44.77
cg03599147	chr11	78551798	0.02042	0.9033	0.982	1	ODZ4	62.96
cg20293352	chr1	208084942	0.004308	0.1906	0.982	1	CD34	5.52
cg25885170	chr7	128766272	0.0131	0.5796	0.982	1	LOC407835	90.71
cg16356516	chr16	70286390	-0.005923	0.2622	0.982	1	AARS	95.27
cg11940526	chr10	80311367	0.01494	0.6615	0.982	1		67.66
cg15138339	chr17	40715222	0.007858	0.3481	0.982	1	COASY	96.45
cg21066636	chr17	4675292	-0.01578	0.699	0.982	1	TM4SF5	78.35
cg06102602	chr12	96895446	-0.03171	1.405	0.982	1		59.49
cg15474769	chrX	53113522	-0.01051	0.4659	0.982	1	TSPYL2	88.38
cg03914274	chr19	40397977	0.01823	0.8081	0.982	1	FCGBP	80.84
cg22658238	chr10	99566075	0.006298	0.2793	0.982	1		93.58
cg15325629	chr6	28072465	0.006733	0.2987	0.982	1		6.89
cg16627358	chr16	88540175	-0.01273	0.5646	0.982	1	ZFPM1	90.21
cg16281796	chr22	18560863	-0.003738	0.1658	0.982	1	PEX26	4.03
cg14107975	chr11	96076498	-0.01609	0.7137	0.982	1	MAML2	8.04
cg04621728	chr2	234934131	-0.02638	1.171	0.982	1		50.83
cg03949284	chr6	33161333	-0.01829	0.8116	0.982	1	COL11A2	9.98
cg21223353	chr1	11249539	-0.004189	0.1859	0.982	1	ANGPTL7	95.12
cg11877254	chr19	10222051	-0.03722	1.652	0.982	1	PPAN-P2RY11	38.22
cg16154857	chr3	69249276	0.02068	0.9186	0.982	1	FRMD4B	57.93
cg00169776	chr1	2948512	-0.007423	0.3297	0.982	1		96.76
cg13719188	chr1	236445668	-0.006011	0.267	0.982	1	ERO1LB	3.42
cg05934012	chr1	1533852	-0.01357	0.603	0.982	1		90.51
cg14876315	chr5	139062471	-0.01875	0.8332	0.982	1	CXXC5	82.89
cg23319218	chr7	223639	-0.008473	0.3765	0.982	1	FAM20C	89.57
cg17270497	chr7	73256360	-0.01389	0.6172	0.982	1	WBSCR27	82.08
cg01633858	chr22	43547540	0.006023	0.2677	0.982	1	TSPO	6.5
cg01593740	chr6	170733450	0.01432	0.6365	0.982	1		65.63
cg00478390	chr7	150703765	-0.01095	0.4866	0.982	1	NOS3	86.11
cg07908508	chr19	35417702	0.003091	0.1374	0.982	1	ZNF30	4.66
cg16863617	chr4	100368380	0.01142	0.5074	0.982	1		12.46
cg06007282	chr2	45231467	0.003252	0.1446	0.982	1		2.66
cg25515997	chr15	60673898	0.007533	0.335	0.982	1	ANXA2	93.03
cg12846938	chr19	14640140	-0.006949	0.309	0.982	1	MIR639	5.95
cg12591323	chr2	217278609	0.007968	0.3544	0.982	1	SMARCAL1	92.01
ch.2.1116759R	chr2	46817493	-0.02113	0.9399	0.982	1	PIGF	9.81
cg15143268	chr5	14405920	-0.01225	0.5447	0.982	1	TRIO	94.31
cg00768741	chr1	22210791	0.01006	0.4476	0.982	1	HSPG2	85.9
cg07086179	chr16	67979677	0.01098	0.4886	0.982	1	SLC12A4	90.85
cg19024989	chr11	2024126	0.0215	0.9566	0.982	1		55.19
cg04663690	chr21	47800627	0.03393	1.51	0.982	1	PCNT	91.81
cg09447658	chr3	128614669	0.01228	0.5465	0.982	1	ACAD9	82.43
cg14892066	chr4	183839263	-0.004098	0.1824	0.982	1	DCTD	5.67
cg26523417	chr5	148292821	0.02117	0.9425	0.982	1		88.4
cg18553840	chr22	39713018	0.007511	0.3344	0.982	1	RPL3	92.33
cg09189322	chr5	145827172	0.007196	0.3204	0.982	1	TCERG1	5.42
cg01240056	chr7	1263927	0.007742	0.3447	0.982	1		3.21
cg05917165	chr2	240844772	0.009775	0.4353	0.982	1		90.13
cg24144651	chr10	96991461	0.007045	0.3137	0.982	1		92.1
cg23862713	chrX	139587270	0.01279	0.5697	0.982	1	SOX3	27.24
cg23402144	chr17	9099485	0.01363	0.6078	0.982	1	NTN1	80.95
cg10393369	chr6	168500458	-0.01263	0.5634	0.982	1		83.92
cg26429530	chr14	58765206	-0.00171	0.07626	0.982	1	FLJ31306	2.73
cg11731221	chr6	30418508	-0.003779	0.1685	0.982	1		4.78
cg15544720	chr5	1362749	0.009713	0.4332	0.982	1		89.57
cg12856407	chrX	78622565	0.01036	0.4622	0.982	1	ITM2A	11.58
cg16426366	chr8	1919236	0.01362	0.608	0.982	1		84.16
cg08176812	chr4	187204810	0.01348	0.6015	0.982	1	F11	80.39
cg18649601	chr1	203764618	0.00276	0.1232	0.982	1	ZC3H11A	4.02
cg18883472	chr1	224548495	-0.006237	0.2785	0.982	1	CNIH4	93.17
cg24829430	chr7	44471057	-0.01069	0.4772	0.982	1	NUDCD3	83.74
cg19079570	chr4	169239619	0.002428	0.1085	0.982	1	DDX60	3.13
cg27136289	chr8	125740451	-0.009207	0.4114	0.982	1	MTSS1	5.48
cg00505502	chr9	133028557	-0.01001	0.4471	0.982	1		10.04
cg27175128	chr11	66824169	-0.006979	0.3121	0.982	1	RHOD	4.09
cg22407942	chr7	22894828	0.01688	0.7549	0.982	1	SNORD93	27.27
cg27072012	chr16	3078339	0.002107	0.09423	0.982	1	CCDC64B	2.61
cg07767350	chr5	1769385	-0.01055	0.4721	0.982	1		92.55
cg12190413	chr19	14627564	-0.01281	0.5729	0.982	1	DNAJB1	86.54
cg07706715	chr1	161510194	0.0026	0.1163	0.982	1		3.23
cg25225632	chr5	1324090	-0.009816	0.4392	0.982	1	CLPTM1L	89.58
cg03054846	chr1	143467660	-0.03237	1.448	0.982	1		54.03
cg02060717	chr4	40197355	0.01201	0.5375	0.982	1	RHOH	88.43
cg09022230	chr7	5457225	0.01848	0.8269	0.982	1	TNRC18	88.52
cg13466901	chr11	76814245	-0.001926	0.0862	0.982	1	OMP	97.84
cg19770281	chr3	132261993	0.02689	1.204	0.982	1		39.5
cg09112476	chr2	232580215	-0.008183	0.3664	0.982	1		21.93
cg11388547	chr8	29778333	-0.01019	0.4566	0.982	1	LOC286135	83.82
cg15982299	chr6	31097078	0.00759	0.34	0.982	1	PSORS1C1	90.23
cg18087143	chr7	38209440	-0.01334	0.5979	0.982	1		90.33
cg18196295	chr10	418757	0.02219	0.9947	0.982	1	DIP2C	63.45
cg09762043	chr15	22833802	0.004528	0.203	0.982	1	TUBGCP5	1.7
cg14962007	chr10	115144782	-0.01476	0.6617	0.982	1		73.98
cg22930773	chr4	148413287	0.007394	0.3316	0.982	1	EDNRA	91.19
cg19969113	chr12	118810441	-0.008837	0.3963	0.982	1	TAOK3	9.93
cg07402639	chr3	32995957	0.01148	0.5148	0.982	1	CCR4	86.44
cg08270567	chr1	2170956	-0.01132	0.5081	0.982	1	SKI	87.24
cg17075502	chr12	125412366	-0.02156	0.9676	0.982	1		13.23
cg02859589	chr19	7463252	-0.01438	0.6456	0.982	1	ARHGEF18	92.78
cg20725907	chr3	143703954	0.018	0.8082	0.982	1	C3orf58	84.79
cg18986925	chr2	26635591	0.01156	0.519	0.982	1	C2orf39	91.83
cg14650577	chr2	75426789	0.001595	0.07164	0.982	1	TACR1	1.77
cg00243187	chr11	128746214	-0.001556	0.06988	0.982	1		98.7
cg15310583	chr11	79147752	0.01855	0.8331	0.982	1	ODZ4	51.09
cg05398883	chr1	42630335	-0.004574	0.2055	0.982	1	GUCA2A	94.66
cg14311811	chr18	29077863	0.009673	0.4347	0.982	1	DSG2	8.46
cg09099022	chr1	90024622	0.006656	0.2991	0.982	1	LRRC8B	91.91
cg10995628	chr17	33288912	0.002608	0.1173	0.982	1	ZNF830	2.31
cg04736911	chr2	71220904	-0.0114	0.5126	0.982	1	TEX261	87.23
cg01982788	chr12	56556339	0.01049	0.4717	0.982	1	SMARCC2	84.4
cg25631352	chr2	70995527	-0.004008	0.1803	0.982	1	ADD2	5.44
cg14909325	chr11	1674770	0.01046	0.4706	0.982	1	HCCA2	83.51
cg10236687	chr16	10626884	-0.02392	1.076	0.982	1	EMP2	81.24
cg02819256	chrX	152938698	0.03312	1.491	0.982	1	PNCK	30.62
cg16433211	chr3	37034693	-0.001538	0.06922	0.982	1	EPM2AIP1	2.51
cg12260343	chr17	36860407	-0.001661	0.07478	0.982	1	MLLT6	2.17
cg16306083	chr6	170449858	0.009589	0.4316	0.982	1		93.23
cg21557914	chr17	4901038	0.001862	0.08382	0.982	1	INCA1	1.53
cg25233534	chr19	48778979	-0.007423	0.3342	0.982	1	ZNF114	90.73
cg25081985	chr8	54756041	-0.001225	0.05517	0.982	1	ATP6V1H	1.78
cg26718599	chr19	49921708	-0.01366	0.6151	0.982	1		77.58
cg13442822	chr19	45583103	-0.003095	0.1394	0.982	1	GEMIN7	3.15
cg07319199	chr2	69273285	0.105	4.73	0.982	1	ANTXR1	72.8
cg02158755	chr6	32375317	-0.03215	1.448	0.982	1	BTNL2	69.34
cg17852032	chr6	158066811	-0.02023	0.9112	0.982	1	ZDHHC14	53.16
cg13375718	chr1	118296792	-0.002745	0.1236	0.982	1		3.82
cg13218906	chr20	62886751	0.002871	0.1293	0.982	1	PCMTD2	3.88
cg13970540	chr19	17972728	0.01072	0.4829	0.982	1	RPL18AP3	87.81
cg18691434	chr7	99775425	0.01151	0.5186	0.982	1	STAG3	9.04
cg05756094	chr12	71608604	0.006239	0.2812	0.982	1		91.96
cg09100271	chr8	48675911	0.02323	1.047	0.982	1		41.04
cg04763286	chrX	128812388	0.01554	0.7005	0.982	1		15.28
cg02213813	chrX	149534006	-0.01175	0.5297	0.982	1		16.94
cg18378490	chr17	35767047	-0.002647	0.1194	0.982	1	ACACA	2.3
cg19764489	chr11	2730616	-0.01283	0.5784	0.982	1	KCNQ1	87.58
cg10922881	chr4	7438657	-0.008965	0.4044	0.982	1	SORCS2	92.78
cg03708590	chr6	151322717	-0.006558	0.2958	0.982	1	MTHFD1L	92.04
cg07764563	chr7	32997590	0.02114	0.9535	0.982	1	FKBP9	5.72
cg08582182	chr7	101478535	-0.003694	0.1667	0.982	1	CUX1	97.44
cg25029986	chr1	46050509	-0.001851	0.08356	0.982	1	NASP	2.81
cg09822923	chr1	100613461	-0.008539	0.3855	0.982	1	CCDC76	93.59
cg16751329	chr10	126305849	-0.007371	0.3329	0.982	1		92.21
cg25945412	chr17	61919708	-0.004624	0.2088	0.982	1	SMARCD2	3.41
cg13851744	chr9	140092222	0.01102	0.4977	0.982	1	C9orf75	89.1
cg05100070	chr6	100896760	0.01159	0.5237	0.982	1	SIM1	21.23
cg08572767	chr1	26644234	0.009699	0.4384	0.982	1	CD52	13.59
cg12503643	chr2	45395820	0.009995	0.4518	0.982	1		4.14
cg19812605	chr11	117934751	-0.00461	0.2084	0.982	1		93.78
cg27465858	chr17	48785406	-0.008475	0.3831	0.982	1	ANKRD40	8.31
cg19592637	chr20	25063052	0.02312	1.045	0.982	1	VSX1	45.47
cg03910048	chr4	38666177	0.00187	0.08457	0.982	1	KLF3	2.62
cg00445755	chr17	74868245	0.01054	0.4768	0.982	1	MGAT5B	87.88
cg15661473	chr19	45656123	-0.01249	0.5651	0.982	1	NKPD1	8.15
cg14571092	chr17	1870347	-0.02059	0.9317	0.982	1	RTN4RL1	68.49
cg12819431	chr3	193990908	0.008778	0.3972	0.982	1		90.88
cg10245330	chr1	243652681	-0.001768	0.08001	0.982	1	SDCCAG8	98.18
cg10581449	chrX	51238781	-0.01075	0.4865	0.982	1	NUDT11	25.68
cg11814667	chr10	105156270	-0.001197	0.05418	0.982	1	PDCD11	1.66
cg13073141	chr1	150948024	0.02604	1.179	0.982	1	LASS2	68.4
cg11746846	chr18	3067337	0.008798	0.3984	0.982	1	MYOM1	88.58
cg27509510	chr2	26200001	0.007585	0.3435	0.982	1	KIF3C	92.19
cg15630743	chr10	134863617	0.01001	0.4536	0.982	1		89.89
cg24159636	chr6	18043467	0.008661	0.3924	0.982	1		87.54
cg15760474	chr6	41554529	-0.03784	1.715	0.982	1	FOXP4	85.69
cg14512563	chr15	96897190	-0.007304	0.331	0.982	1		4.23
cg25578798	chr12	133351029	-0.03142	1.424	0.982	1	GOLGA3	92.23
cg00094412	chr6	29592854	-0.01779	0.8063	0.982	1	GABBR1	53.25
cg12619747	chr8	55180538	0.0474	2.149	0.982	1		89.61
cg04428805	chr17	65239522	0.006099	0.2765	0.982	1	HELZ	92.04
cg09183941	chr7	98030280	0.002912	0.132	0.982	1	BAIAP2L1	2.38
cg12928346	chr15	97321851	-0.008973	0.407	0.982	1		88.5
cg13516541	chr14	105239354	0.01993	0.9041	0.982	1	AKT1	92.12
cg08641973	chr1	240517881	0.008083	0.3667	0.982	1	FMN2	89.39
cg27645065	chr8	144963911	-0.009907	0.4494	0.982	1		89.5
cg15444560	chr3	44283303	-0.001968	0.0893	0.982	1	C3orf77	98.14
cg10933445	chr8	86019424	-0.0013	0.059	0.982	1	LRRCC1	2.11
cg01748627	chr11	67272202	-0.006974	0.3165	0.982	1	PITPNM1	4.78
cg00427604	chr16	55542751	0.01157	0.5253	0.982	1	LPCAT2	84.08
cg15922246	chr7	150778803	-0.0148	0.6723	0.982	1	FASTK	80.33
cg01646784	chr22	37976725	-0.008021	0.3643	0.982	1	LGALS2	90.38
cg15056107	chr1	229644037	-0.004589	0.2085	0.982	1	NUP133	3.57
cg02488299	chr16	29913223	0.01478	0.6715	0.982	1	ASPHD1	81.82
cg15010603	chr7	17962186	0.01608	0.7308	0.982	1	SNX13	90.07
cg15881088	chr3	51422374	0.004906	0.2231	0.982	1	MANF	5.72
cg11870042	chr7	2060040	-0.02413	1.097	0.982	1	MAD1L1	59.98
cg22089386	chr3	197808147	0.008094	0.368	0.982	1	LOC348840	8.47
cg17545662	chr6	170176663	0.008514	0.3872	0.982	1	C6orf70	90.74
cg08177968	chr16	59788728	0.006894	0.3136	0.983	1	LOC644649	91.37
ch.9.22352682F	chr9	22362682	-0.007401	0.3366	0.983	1		4.87
cg10092263	chr16	20867383	-0.007013	0.3192	0.983	1		91.7
cg19275235	chr19	19141819	0.003636	0.1655	0.983	1	SFRS14	95.08
cg14108327	chr4	890186	-0.001631	0.07425	0.983	1	GAK	97.9
cg13647601	chr19	48837598	0.003196	0.1456	0.983	1	TMEM143	3.76
cg22764436	chr2	223168727	0.00615	0.2802	0.983	1	CCDC140	5.31
cg15356154	chr4	5928072	-0.01123	0.5117	0.983	1		88.33
cg02500509	chr3	45183822	-0.005573	0.2539	0.983	1	CDCP1	92.69
cg11738976	chr20	42744590	-0.02357	1.074	0.983	1	JPH2	28.11
cg24366913	chr2	61765510	-0.00238	0.1084	0.983	1	XPO1	2.61
cg26351338	chr17	74721931	-0.006759	0.308	0.983	1	C17orf95	6.53
cg01895442	chr16	1204876	-0.01008	0.4596	0.983	1	CACNA1H	88.74
cg14258335	chrX	2843196	-0.003744	0.1706	0.983	1	ARSD	95.6
cg15625117	chr11	4407026	0.007066	0.3222	0.983	1	TRIM21	91.17
cg24201109	chr6	16129407	0.001281	0.05843	0.983	1	MYLIP	2.05
cg16487852	chr16	83841511	-0.001177	0.0537	0.983	1	HSBP1	1.38
cg20681274	chr20	60775878	-0.008173	0.3729	0.983	1	GTPBP5	93.53
cg26620900	chr13	44715436	-0.005462	0.2492	0.983	1		93.32
cg18805066	chr7	27134259	0.02097	0.9571	0.983	1	HOXA1	13.42
cg14955495	chr17	73512583	-0.001765	0.08054	0.983	1	CASKIN2	1.26
cg22387019	chr2	198541772	-0.01879	0.8578	0.983	1	RFTN2	89.27
cg02667103	chr12	83125178	0.01434	0.655	0.983	1	TMTC2	88.16
cg13950210	chr1	45452319	-0.001217	0.05561	0.983	1	EIF2B3	1.44
cg13514230	chr3	62860224	0.00984	0.4496	0.983	1	CADPS	5.09
cg00877938	chr4	8692828	0.01435	0.6558	0.983	1		77.35
cg16681083	chr1	44727237	-0.002397	0.1096	0.983	1	ERI3	97.16
cg16701852	chr16	85983741	0.00492	0.2249	0.983	1		5.24
cg09806575	chr16	84521348	0.005966	0.2728	0.983	1	KIAA1609	94.72
cg07216258	chr3	101568851	-0.002867	0.1311	0.983	1	NFKBIZ	3.2
cg24980653	chr4	1399235	0.01182	0.5406	0.983	1		3.89
cg00993400	chr1	249153679	0.005522	0.2525	0.983	1	ZNF692	8.41
cg22213614	chrX	21861065	-0.0288	1.317	0.983	1	MBTPS2	71.44
cg26826434	chr1	160058314	-0.00485	0.2218	0.983	1	KCNJ9	94.32
cg08642731	chr10	50507092	-0.01564	0.7153	0.983	1	C10orf71	87.37
cg10080004	chr19	55691827	-0.01008	0.4612	0.983	1	SYT5	16.61
cg16765088	chr15	99640471	0.01265	0.5788	0.983	1		64.03
cg15578091	chr1	236908064	0.008016	0.3669	0.983	1	ACTN2	94.87
cg01273994	chr14	68286939	-0.003641	0.1666	0.983	1	RAD51L1	4.73
cg12620378	chrX	138277374	-0.02252	1.031	0.983	1	FGF13	25.26
cg14182682	chr14	57857589	0.01292	0.592	0.983	1	NAA30	7.82
cg10107779	chr1	235491363	-0.002856	0.1308	0.983	1	GGPS1	2.98
cg08659421	chr16	3117862	0.02005	0.9192	0.983	1	IL32	79.29
cg06109482	chr2	232531087	0.0177	0.8117	0.983	1		28.49
cg05820861	chr13	24882296	0.04814	2.207	0.983	1	C1QTNF9	81.01
cg21210041	chr17	27443831	-0.0213	0.9769	0.983	1	MYO18A	52.79
cg23206103	chr10	115934037	-0.001019	0.04673	0.983	1	MIR2110	1.43
cg26487948	chr5	172359575	-0.01686	0.7731	0.983	1	ERGIC1	8.63
cg14904586	chr10	105238606	-0.01309	0.6002	0.983	1	CALHM3	90.77
cg11693709	chr15	40542019	0.02161	0.9914	0.983	1	PAK6	82.81
cg12464048	chr2	102091129	-0.007345	0.3369	0.983	1	RFX8	3.18
cg05750031	chr6	158029187	-0.01354	0.6211	0.983	1	ZDHHC14	91.9
cg13148669	chr1	23003692	-0.01896	0.8702	0.983	1		76.2
cg07772145	chr3	127309910	-0.001741	0.0799	0.983	1	TPRA1	1.55
cg00577417	chr14	21560483	0.01467	0.6734	0.983	1	ZNF219	76.73
cg20316542	chr20	62693429	0.005182	0.238	0.983	1	TCEA2	94.08
cg23734418	chr13	61221316	0.02474	1.136	0.983	1		81.87
cg15964612	chr17	45297382	0.008446	0.388	0.983	1	MYL4	93.1
cg26155170	chr1	943064	0.0135	0.6204	0.983	1		78
cg25386707	chr10	131748428	-0.002172	0.09982	0.983	1	EBF3	2.31
cg12324745	chr10	99435059	-0.008175	0.3758	0.983	1	PI4K2A	89.84
cg01766534	chr2	224822249	0.003621	0.1664	0.983	1	MRPL44	5.07
cg20944133	chr11	111957280	-0.004278	0.1967	0.983	1	TIMM8B	3.63
cg13861897	chr9	129038623	0.007429	0.3415	0.983	1		86.86
cg23380496	chr19	3831859	-0.01284	0.5903	0.983	1	ZFR2	85.62
cg05937194	chr3	142607939	0.002983	0.1372	0.983	1	PCOLCE2	2.06
cg03522668	chr11	68780866	0.003217	0.148	0.983	1	MRGPRF	2.68
cg05779148	chr4	41646467	0.001696	0.07802	0.983	1	LIMCH1	1.44
ch.6.2893423F	chr6	150056792	-0.01633	0.7513	0.983	1	NUP43	11.76
cg15342452	chr10	127823065	-0.02971	1.367	0.983	1	ADAM12	69.84
cg03104309	chr19	51052080	-0.0139	0.6396	0.983	1	LRRC4B	90.27
cg16014422	chr14	23067084	0.0177	0.8143	0.983	1	ABHD4	14.31
cg08113756	chrX	57022079	-0.01303	0.5996	0.983	1	SPIN3	20.66
cg18148375	chr2	1926535	0.01004	0.462	0.983	1	MYT1L	86.3
cg25778892	chr7	1250126	-0.0291	1.339	0.983	1		72.22
cg04255733	chr12	3333936	-0.0224	1.031	0.983	1	TSPAN9	36.25
cg14628274	chr9	19424228	0.01188	0.5468	0.983	1	ACER2	76.68
cg26754664	chr11	124754639	0.01334	0.614	0.983	1	ROBO4	78.71
cg03446244	chr16	86229872	0.03074	1.415	0.983	1		70.07
cg05474107	chr11	77705667	0.001993	0.09177	0.983	1	INTS4	2.52
cg16980426	chr11	68191213	0.006105	0.2811	0.983	1	LRP5	92.63
cg25839482	chr15	75931953	-0.007166	0.3301	0.983	1	IMP3	8.01
cg16182126	chr3	138552844	0.003965	0.1827	0.983	1		3.25
cg20901787	chr17	79936477	-0.001689	0.07783	0.983	1	ASPSCR1	97.91
cg09138028	chr1	38802860	-0.008894	0.4099	0.983	1		90.37
cg18266257	chr6	32803444	-0.01234	0.5689	0.983	1	TAP2	83.28
cg10434152	chr8	110704130	0.001712	0.07892	0.983	1	GOLSYN	2.28
cg03346706	chr19	3162988	-0.01074	0.495	0.983	1	GNA15	89.38
cg07268571	chr7	1989028	-0.01091	0.5029	0.983	1	MAD1L1	91.62
cg08111426	chr16	87743106	0.01472	0.6787	0.983	1	KLHDC4	83.92
cg10949753	chr17	73726372	-0.006444	0.2972	0.983	1	ITGB4	95.78
cg02919082	chr6	32605694	0.095	4.382	0.983	1	HLA-DQA1	48.21
cg20368567	chr17	29649961	-0.01124	0.5188	0.983	1	NF1	91.67
cg24776411	chr7	6098330	-0.01166	0.5378	0.983	1	EIF2AK1	2.63
cg17687282	chr3	137851111	0.009707	0.448	0.983	1	A4GNT	89.12
cg23943013	chr5	79551904	0.002774	0.128	0.983	1	SERINC5	2.22
cg01378515	chr3	124773106	-0.01279	0.5905	0.983	1	HEG1	80
cg11974293	chr6	162472409	-0.004237	0.1957	0.983	1	PARK2	96.25
cg12314713	chr17	47074576	-0.001591	0.07349	0.983	1	IGF2BP1	2.6
cg27160537	chr7	608384	-0.01429	0.6599	0.983	1	PRKAR1B	81.81
cg06209298	chr3	44154913	-0.002777	0.1283	0.983	1	MIR138-1	96.7
cg22766014	chr2	69241106	-0.002126	0.09825	0.983	1	ANTXR1	2.06
cg04352944	chr11	8932751	0.001042	0.04818	0.983	1	C11orf17	1.14
cg11930114	chr5	87972127	-0.001638	0.07573	0.983	1	LOC645323	2.06
cg17002138	chr1	54303960	0.001452	0.06712	0.983	1	TMEM48	1.36
cg11842415	chr1	75599667	0.006402	0.296	0.983	1	LHX8	6.86
cg13996510	chrX	44203674	0.01331	0.6152	0.983	1	EFHC2	8.9
cg06885823	chr5	82675005	0.01863	0.8613	0.983	1		49.78
cg00506250	chr3	60747416	0.01784	0.8251	0.983	1	FHIT	93.64
cg18740152	chr19	9879674	0.002016	0.0933	0.983	1	ZNF846	2.82
cg02340818	chr8	145808436	0.01498	0.6934	0.983	1	KIAA1688	80.2
cg08379637	chr21	31311387	0.008698	0.4027	0.983	1	GRIK1	20.39
cg02923571	chr12	108079503	-0.001012	0.04685	0.983	1	PWP1	1.25
cg20510988	chr6	88851522	0.01729	0.8009	0.983	1	CNR1	74.08
cg04293876	chr10	99400850	-0.00143	0.06626	0.983	1	PI4K2A	1.82
cg03969260	chr1	153122203	-0.006601	0.3059	0.983	1	SPRR2G	91.43
cg23933759	chr21	37836671	-0.02127	0.9859	0.983	1	CLDN14	63.92
cg10002915	chr4	149369175	0.02018	0.9351	0.983	1		55.95
cg15676203	chr19	10613488	0.001466	0.06797	0.983	1	KEAP1	1.69
cg21622202	chr2	174224162	0.009733	0.4512	0.983	1	CDCA7	89.62
cg23445321	chr1	234367493	0.03789	1.757	0.983	1	SLC35F3	67.61
cg18878150	chr19	11594384	-0.01845	0.8559	0.983	1	ZNF653	77.85
cg27050987	chr10	97516407	-0.01628	0.7553	0.983	1	ENTPD1	14.73
cg04738237	chr2	121622953	-0.01092	0.5071	0.983	1	GLI2	85.01
cg14181409	chr17	9802860	0.02336	1.084	0.983	1	RCVRN	55.9
cg03606328	chr1	62902271	-0.001676	0.07781	0.983	1	USP1	2.49
cg04884025	chr1	52704337	-0.0123	0.5713	0.983	1	ZFYVE9	85.42
cg19477978	chr17	16998439	-0.008669	0.4026	0.983	1	MPRIP	91
cg26970841	chr16	85932666	-0.002105	0.09778	0.983	1	IRF8	1.54
cg26528551	chr10	131445415	0.003511	0.1631	0.983	1	MGMT	96.58
cg05303586	chr1	51985106	0.002058	0.0956	0.983	1	EPS15	2.52
cg07632556	chr16	89617622	-0.006812	0.3165	0.983	1	SPG7	96.24
cg21155564	chr6	33393117	0.006537	0.3038	0.983	1	SYNGAP1	10.76
cg05815374	chr7	158788363	0.005023	0.2335	0.983	1		95.03
cg01206961	chr4	71986754	0.001553	0.0722	0.983	1		98.2
cg24690236	chr1	237729917	0.005595	0.2602	0.983	1	RYR2	96.63
cg04340258	chr19	3398706	-0.01388	0.6457	0.983	1	NFIC	53.2
cg05272888	chr10	46169183	0.005701	0.2651	0.983	1	ANUBL1	94.39
cg15410835	chr8	143125637	-0.0226	1.051	0.983	1		71.9
cg21428780	chr2	175582887	-0.01691	0.7864	0.983	1		88.18
cg11442173	chr17	61515312	-0.01429	0.6646	0.983	1	CYB561	94.93
cg22457637	chr8	142142872	0.01011	0.4704	0.983	1	DENND3	87.1
cg19841211	chr15	90013532	-0.01731	0.8054	0.983	1		28.3
cg13052034	chr1	66999238	-0.02923	1.36	0.983	1	SGIP1	9.29
cg19254793	chr6	44695348	0.004951	0.2305	0.983	1		95.38
cg08607612	chr5	176088529	-0.01043	0.4854	0.983	1		82.45
cg19715081	chr17	46048395	0.001407	0.06549	0.983	1	CDK5RAP3	2.11
cg03647927	chr17	36584240	0.01532	0.7133	0.983	1		66.84
cg07169764	chr2	136633963	-0.03206	1.493	0.983	1	MCM6	3.18
cg11053966	chr12	51476537	0.004386	0.2043	0.983	1	CSRNP2	3.68
cg03216580	chr10	3818357	-0.02583	1.203	0.983	1	KLF6	62.91
cg09250965	chr16	25708274	-0.006583	0.3067	0.983	1	HS3ST4	92.37
cg27452939	chr2	156698957	-0.02261	1.053	0.983	1		73.9
cg13445358	chr12	53661749	-0.003363	0.1567	0.983	1	ESPL1	3.01
cg07488381	chr2	67235436	-0.007501	0.3495	0.983	1		88.98
cg02280855	chr1	229693798	0.001404	0.06543	0.983	1	ABCB10	1.85
cg11662066	chr1	100715242	0.002509	0.117	0.983	1	DBT	3.22
cg26256010	chr1	183440704	0.007332	0.3419	0.983	1	SMG7	6.23
cg01814969	chr3	49141757	-0.006099	0.2844	0.983	1	QARS	11.74
cg15286037	chr3	109035305	-0.006993	0.3262	0.983	1	DPPA2	91.46
cg23586322	chr8	121138232	0.003838	0.179	0.983	1	COL14A1	4.1
cg09094631	chr12	124835268	-0.009294	0.4336	0.983	1	NCOR2	91.83
cg07148743	chr5	891451	0.003989	0.1861	0.983	1	BRD9	94.58
cg16683043	chr16	84214784	-0.01353	0.6313	0.983	1	TAF1C	84.76
cg12980886	chr12	50898622	0.005407	0.2524	0.983	1	DIP2B	3.39
cg20096775	chr14	76425468	-0.01074	0.5013	0.983	1	TGFB3	86.89
cg00635522	chr13	45396744	0.007887	0.3681	0.983	1		91.42
cg26131194	chr20	44469298	-0.005084	0.2374	0.983	1	SNX21	94.52
ch.5.67966857R	chr5	67931101	-0.001241	0.05796	0.983	1		1.83
cg15440763	chr7	158190612	0.009405	0.4394	0.983	1	PTPRN2	92.55
cg03603636	chr4	24473145	-0.005374	0.251	0.983	1		6.02
cg20768717	chr11	65480045	0.0118	0.5512	0.983	1	KAT5	9.73
cg07838272	chr7	116164670	-0.005468	0.2555	0.983	1	CAV1	5.26
cg06078336	chr7	99647825	0.002703	0.1264	0.983	1	ZSCAN21	2.87
cg21753652	chr2	45981098	-0.005508	0.2575	0.983	1	PRKCE	92.94
cg13798780	chr7	105162888	-0.005475	0.256	0.983	1	PUS7	3.49
cg05353869	chr11	75139544	-0.08365	3.911	0.983	1	KLHL35	27.48
cg00789427	chr19	56631288	-0.04357	2.038	0.983	1	ZNF787	72.12
cg26917665	chr11	2444485	0.003706	0.1733	0.983	1	TRPM5	96.06
cg08898515	chr2	68483298	0.007613	0.3562	0.983	1		90.66
cg12187115	chr19	19932565	0.004328	0.2026	0.983	1	ZNF506	6.37
cg09003373	chr7	130130995	0.01974	0.9238	0.983	1	MESTIT1	37.46
cg10153809	chr14	67981876	-0.003034	0.1421	0.983	1	TMEM229B	3.23
cg04706276	chr1	242012044	-0.003109	0.1456	0.983	1	EXO1	3.93
cg14178294	chr17	43109690	0.002995	0.1403	0.983	1	DCAKD	96.22
cg12825431	chr19	532895	-0.00475	0.2224	0.983	1	CDC34	4.41
cg05924746	chr16	31192635	-0.002447	0.1146	0.983	1	FUS	3.33
cg23016600	chr1	247698186	0.006447	0.3021	0.983	1	OR2C3	91.46
cg04619854	chr2	24162667	-0.003428	0.1606	0.983	1	UBXN2A	3.37
cg08835847	chr17	72450692	-0.01786	0.8374	0.983	1		22.73
cg22706610	chr5	59189724	0.01439	0.6744	0.983	1	PDE4D	7.55
cg14102186	chr2	85364676	0.005518	0.2587	0.983	1	TCF7L1	92.79
cg20699076	chr19	10206568	0.02349	1.101	0.983	1	ANGPTL6	63.81
cg15090211	chr6	3232464	0.01698	0.7963	0.983	1		17.84
cg15578637	chr6	71337061	0.004281	0.2007	0.983	1		94.42
cg16506426	chr5	72593048	-0.01115	0.523	0.983	1		25.11
cg17754079	chr6	36873180	0.003946	0.1852	0.983	1	C6orf89	95.47
cg16490805	chr16	10281150	-0.08397	3.94	0.983	1		76.28
cg09012708	chr2	42068177	0.001677	0.0787	0.983	1		2.29
cg02739593	chr2	60880222	-0.005194	0.2438	0.983	1		93.53
cg02831604	chr15	76628725	0.00519	0.2437	0.983	1	ISL2	6.94
cg11930400	chr4	111533883	-0.01083	0.5086	0.983	1		12.34
cg03841667	chr22	41986013	0.009946	0.467	0.983	1	PMM1	2.77
cg07720174	chr2	202508813	-0.005968	0.2803	0.983	1	ALS2CR4	94.35
cg16751357	chr6	35150268	0.03414	1.603	0.983	1		24.7
ch.10.10942743F	chr10	10902737	0.00284	0.1335	0.983	1		3.06
cg16686242	chrX	51361885	-0.01071	0.5035	0.983	1		21.39
cg03366960	chr3	156273049	-0.004053	0.1905	0.983	1	SSR3	4.29
cg21305315	chr4	3527935	-0.0128	0.6018	0.983	1	LRPAP1	85.27
cg20172636	chr10	134610332	0.01841	0.8655	0.983	1		80.92
cg27477251	chr15	31420951	-0.009681	0.4551	0.983	1		86.7
cg24452050	chr3	156806529	0.002461	0.1157	0.983	1		3.14
cg11704396	chr3	48723701	-0.006807	0.3201	0.983	1	NCKIPSD	2.8
cg05097899	chr20	5080743	-0.01048	0.4928	0.983	1	C20orf30	90.77
cg07501748	chr1	11661969	-0.01413	0.6645	0.983	1		81.6
cg26663810	chr12	131492894	-0.0129	0.6067	0.983	1	GPR133	80.34
cg23676961	chr1	59012576	-0.003764	0.1771	0.983	1	OMA1	3.93
cg04012681	chr10	1511277	0.01678	0.7896	0.983	1	ADARB2	75.76
cg20799547	chr1	24969494	-0.002103	0.099	0.983	1	SRRM1	1.6
cg21746409	chr3	190056237	0.02244	1.056	0.983	1		87.31
cg06425430	chr11	118888778	-0.002828	0.1332	0.983	1	RPS25	4.88
cg26067319	chr22	21921743	-0.02793	1.315	0.983	1	UBE2L3	74.13
cg01516282	chr1	39492474	-0.002654	0.125	0.983	1	NDUFS5	3.03
cg13712023	chr5	141060575	-0.01689	0.7957	0.983	1	ARAP3	39.13
cg17599582	chr4	139485823	-0.007244	0.3412	0.983	1		91.61
cg02154186	chr8	26371353	-0.02111	0.9943	0.983	1	PNMA2	9.81
cg07612615	chr10	132684286	0.008444	0.3979	0.983	1		89.13
cg03415742	chr16	85744074	0.01304	0.6147	0.983	1	C16orf74	89.71
cg19603075	chr15	89010536	-0.004974	0.2344	0.983	1	MRPS11	6.14
cg10034572	chr2	160921789	0.006248	0.2947	0.983	1		92.41
cg10417128	chr2	152564724	-0.005621	0.2652	0.983	1	NEB	94.17
cg16336802	chr16	30787463	0.004452	0.2101	0.983	1		3.51
cg22697684	chr17	9550173	0.02162	1.02	0.983	1	USP43	73.7
cg13019925	chr3	169684678	0.002594	0.1224	0.983	1	LOC100128164	2.62
cg14706162	chr4	1496411	0.01607	0.7584	0.983	1		78.12
cg00967695	chr12	133411885	-0.01373	0.6478	0.983	1		86.87
cg15206997	chr19	24152294	0.01493	0.7046	0.983	1		88.27
cg22118604	chr17	37353833	0.00306	0.1444	0.983	1	CACNB1	1.91
cg19864130	chr19	1132420	-0.004039	0.1907	0.983	1	SBNO2	2.97
cg14912388	chr10	132433945	0.045	2.126	0.983	1		87.95
cg06012804	chr3	193849318	0.01985	0.9375	0.983	1		37.28
cg27102649	chr17	1665172	-0.0168	0.7936	0.983	1	SERPINF1	74.09
cg18198896	chr8	144635361	0.02141	1.011	0.983	1	GSDMD	4.45
cg02381790	chr2	240313668	-0.007773	0.3673	0.983	1	HDAC4	91.52
cg25087434	chr10	11797550	-0.002891	0.1366	0.983	1	ECHDC3	97.45
cg13873632	chr4	16853974	0.01575	0.7447	0.983	1	LDB2	58.66
cg21922419	chr7	42971967	0.003362	0.1589	0.983	1	MRPL32	4.37
cg12037493	chr13	111372159	0.006955	0.3288	0.983	1	ING1	94.9
cg23433345	chr12	77059628	0.01578	0.746	0.983	1		42.26
cg17400235	chr7	2142922	-0.007582	0.3585	0.983	1	MAD1L1	92.24
cg21504757	chr11	119213851	-0.006977	0.3299	0.983	1	C1QTNF5	91.91
cg26073542	chr11	3174128	-0.01215	0.5747	0.983	1	OSBPL5	85.72
cg24226219	chr13	114887369	0.01133	0.5359	0.983	1	RASA3	85.97
cg00206063	chr10	3805252	-0.005211	0.2465	0.983	1		94.04
cg25211566	chr17	38808304	-0.01163	0.55	0.983	1		80.34
cg07829071	chr19	18549040	0.001722	0.08148	0.983	1	ISYNA1	2.15
cg14643390	chr7	19577822	-0.00614	0.2905	0.983	1		92.83
cg13345353	chr2	242715022	-0.008937	0.4228	0.983	1	GAL3ST2	95.15
cg19159404	chr17	79041535	-0.0233	1.102	0.983	1	BAIAP2	90.71
cg11478100	chr13	103053409	-0.009259	0.4381	0.983	1	FGF14	7.75
cg19191231	chr8	103209781	-0.002377	0.1125	0.983	1		2.66
cg23093992	chr1	110623938	-0.01028	0.4865	0.983	1		84.67
cg10999410	chr5	14487610	0.005633	0.2667	0.983	1	TRIO	96.05
cg00531978	chr5	108063468	0.004584	0.217	0.983	1		4.97
cg19075614	chr5	76476577	-0.008057	0.3816	0.983	1		4.96
cg13585492	chr2	3187884	-0.005333	0.2526	0.983	1		95.79
cg11697464	chr6	143382034	-0.002058	0.09746	0.983	1	AIG1	2.39
cg23121785	chr15	79501491	-0.006188	0.2931	0.983	1	MIR184	93.39
cg11647481	chr7	4781704	0.01829	0.8663	0.983	1	FOXK1	88.45
cg05845615	chr10	35606672	0.009809	0.4649	0.983	1	CCNY	83.91
cg13436213	chr6	164047621	-0.007192	0.3409	0.983	1		90.11
cg02550358	chr17	16120515	0.003178	0.1507	0.983	1	PIGL	3.26
cg16755863	chr2	130032641	0.02179	1.033	0.983	1		71.48
cg24406162	chr1	24017943	0.01777	0.8425	0.983	1	RPL11	80.89
cg13563119	chr7	132003931	-0.00577	0.2736	0.983	1	PLXNA4	5.97
cg06905743	chr8	66977385	0.004774	0.2265	0.983	1	DNAJC5B	6.11
cg15984782	chr10	135099746	0.006729	0.3193	0.983	1	TUBGCP2	94.32
cg13348943	chr10	134616585	-0.01618	0.7677	0.983	1		73.42
cg20873478	chr7	73097773	0.00175	0.08307	0.983	1	WBSCR22	2.17
cg26097391	chr2	54893211	0.009133	0.4335	0.983	1	SPTBN1	93.35
cg16596716	chr2	75825456	-0.00825	0.3916	0.983	1		91.87
cg26322434	chr3	61237156	-0.002261	0.1073	0.983	1	FHIT	3.08
cg07222943	chr7	2958284	-0.01079	0.512	0.983	1	CARD11	88.85
cg25154306	chr1	2333762	0.005212	0.2475	0.983	1	RER1	93.98
cg13726789	chr8	37678323	0.01326	0.6295	0.983	1	GPR124	51.45
cg22851683	chr11	1941145	-0.002034	0.09658	0.983	1	TNNT3	97.72
cg10861407	chr9	108209278	-0.004611	0.219	0.983	1	FSD1L	94.68
cg14005827	chr6	28215540	0.003682	0.1749	0.983	1	ZKSCAN4	95.46
cg06385584	chr7	148784696	0.008643	0.4105	0.983	1	ZNF786	90.68
cg05710512	chr5	32501420	-0.007508	0.3566	0.983	1		91.65
cg04116657	chr22	39882446	-0.004537	0.2155	0.983	1	MGAT3	94.22
cg03774463	chr7	96636616	0.004833	0.2296	0.983	1	DLX6AS	3.81
cg13745957	chr13	52702845	-0.002064	0.09805	0.983	1	NEK5	2.61
cg09470983	chr3	195805948	-0.03136	1.49	0.983	1	TFRC	57.29
cg02629205	chr4	2418921	-0.01132	0.538	0.983	1	ZFYVE28	6.24
cg16695835	chr1	90460886	0.001119	0.05319	0.983	1	LOC492303	1.21
cg21864713	chr6	29555314	0.00608	0.289	0.983	1	OR2H2	91.67
cg00239117	chr2	238928702	0.004157	0.1976	0.983	1	UBE2F	93.98
cg15865771	chr17	12920709	-0.008157	0.3877	0.983	1	ELAC2	5.93
cg24147119	chr10	853153	-0.006647	0.316	0.983	1		94.35
cg06215457	chr13	46190028	0.004369	0.2077	0.983	1	FAM194B	4.31
cg15784580	chr10	134971734	0.009068	0.4312	0.983	1		93.46
cg27075175	chr17	7476052	-0.002173	0.1033	0.983	1	EIF4A1	2.47
cg21411233	chr1	155145515	-0.001576	0.07495	0.983	1	TRIM46	2.26
cg11643442	chr6	31590513	0.01326	0.6305	0.983	1	SNORA38	38.1
cg26112394	chr7	100730929	0.009308	0.4427	0.983	1	TRIM56	93.16
cg14219896	chr12	124809097	0.006233	0.2966	0.983	1	NCOR2	94.84
cg06323483	chr3	134936427	-0.004991	0.2375	0.983	1	EPHB1	93.16
cg21022776	chr17	2813462	0.004936	0.2349	0.983	1	RAP1GAP2	93.52
cg11380092	chr1	2271279	-0.007152	0.3405	0.983	1	MORN1	94.01
cg13439596	chr1	17746491	-0.01315	0.6263	0.983	1	RCC2	18.15
cg27195001	chr4	11531391	0.05909	2.815	0.983	1		82.19
cg18043075	chr10	115933939	-0.001357	0.06468	0.983	1	MIR2110	1.33
cg27131607	chr17	61851115	0.01965	0.9366	0.983	1	DDX42	14.63
cg01233487	chr13	114312686	0.01238	0.5898	0.983	1	ATP4B	88.92
cg01290009	chr10	134980513	0.01117	0.5321	0.983	1	KNDC1	90.94
cg17704111	chr11	19143005	-0.006081	0.2898	0.983	1	ZDHHC13	92.86
cg02906476	chr8	55377275	-0.02305	1.099	0.983	1		56.26
cg16911759	chr4	152088839	0.01294	0.6166	0.983	1	SH3D19	89.37
cg17093877	chr17	72206412	0.01154	0.5504	0.983	1	MGC16275	58.99
cg23159337	chr3	193272778	-0.04182	1.994	0.983	1	ATP13A4	41.7
cg12421388	chr7	73132033	-0.01737	0.8285	0.983	1	STX1A	72.73
cg04813159	chr17	79127459	0.005102	0.2433	0.983	1	AATK	94.65
cg20344040	chr4	189553390	0.01347	0.6422	0.983	1		82.15
cg07118491	chr11	1681556	0.01204	0.5745	0.983	1	HCCA2	73.72
cg24688502	chr4	62159885	-0.01016	0.4849	0.983	1		90.72
cg15709989	chr3	185912227	-0.0138	0.6587	0.983	1	DGKG	15.65
cg26266308	chr8	66701194	-0.004051	0.1934	0.983	1	PDE7A	95.02
cg16198851	chr7	43798544	-0.007774	0.3711	0.983	1	BLVRA	5.34
cg25115145	chr6	166240705	-0.01215	0.58	0.983	1		81.4
cg14266248	chr8	62606211	0.01312	0.6264	0.983	1	ASPH	56.43
cg08411735	chr13	45915311	-0.004995	0.2385	0.983	1	TPT1	6.54
cg10220806	chr22	39174683	0.001253	0.05985	0.983	1	DNAL4	98.52
cg15297799	chr18	77794239	-0.02144	1.024	0.983	1	C18orf22	14.86
cg19045894	chr2	176033300	-0.008398	0.4013	0.983	1	ATF2	7.65
cg07111778	chr15	45932303	0.006201	0.2964	0.983	1	SQRDL	93.8
cg01822102	chr16	1604980	0.001861	0.08898	0.983	1	IFT140	97.69
cg15542924	chr6	163959346	-0.008043	0.3845	0.983	1	QKI	92.06
cg02154456	chr1	235530015	-0.006133	0.2932	0.983	1	TBCE	92.75
cg05782811	chr16	675980	0.001204	0.05757	0.983	1	RAB40C	98.5
cg04714877	chr7	38217832	0.001369	0.06548	0.983	1	STARD3NL	1.81
cg18741439	chr8	19310134	0.01328	0.6349	0.983	1	CSGALNACT1	78.38
cg25846339	chr11	85359022	-0.00368	0.176	0.983	1	TMEM126A	2.64
cg05055821	chr7	2758924	0.01168	0.5585	0.983	1		10.3
cg10858215	chr2	177004604	0.001881	0.08997	0.983	1		2.05
cg17038902	chr20	60926987	-0.001517	0.07259	0.983	1	LAMA5	98.19
cg27422348	chr10	64577407	0.004641	0.2221	0.983	1	EGR2	6.24
cg23969506	chr13	21287304	0.01102	0.5274	0.983	1	IL17D	81.1
cg10923561	chr8	53319176	-0.01689	0.8088	0.983	1	ST18	82.78
cg25075504	chr5	107899390	-0.009976	0.4777	0.983	1		88.88
cg16875500	chr7	75941664	0.01132	0.5422	0.983	1		82.09
cg05969018	chr21	47056933	0.0154	0.7376	0.983	1		72.35
cg14891209	chr15	37170381	-0.001505	0.07209	0.983	1	LOC145845	1.98
cg07266350	chr3	49460521	0.004279	0.2049	0.983	1	AMT	94.89
cg26060535	chr6	29948514	0.008582	0.4111	0.983	1		92.38
cg19879264	chr1	235667981	0.004848	0.2323	0.983	1	B3GALNT2	3.5
cg04017736	chr11	115827165	-0.007521	0.3604	0.983	1		89.51
cg19140262	chr6	99380488	0.01117	0.5354	0.983	1	FBXL4	8.67
cg23192346	chr6	168197699	-0.02115	1.014	0.983	1	C6orf123	16.59
cg19131731	chr22	30643042	0.005192	0.2489	0.983	1	LIF	6.25
cg12527112	chrX	118986976	-0.01677	0.8042	0.983	1	UPF3B	22.13
cg10184845	chr16	351867	-0.01123	0.5385	0.983	1	AXIN1	87.45
cg12231584	chr1	3701819	-0.006353	0.3047	0.983	1	LRRC47	93.21
cg01716419	chr8	11759663	0.009154	0.4391	0.983	1		86.16
cg14383549	chr9	124503795	0.01391	0.6675	0.983	1	DAB2IP	70.77
cg20221707	chr17	48348059	0.003237	0.1553	0.983	1	TMEM92	97.24
cg16648062	chr8	104512168	-0.00143	0.06865	0.983	1	RIMS2	1.65
cg25786780	chr19	12957979	-0.0119	0.5713	0.983	1	MAST1	80.29
cg07106871	chr12	110011630	0.002299	0.1104	0.983	1	MVK	3.45
cg20673075	chr8	99838488	-0.01737	0.834	0.983	1	STK3	62.08
cg05180522	chr14	98101740	0.007733	0.3715	0.983	1		89.1
cg15844835	chr5	141031142	-0.001355	0.06509	0.983	1	FCHSD1	2.02
cg00875096	chr2	196522949	-0.00342	0.1643	0.983	1	SLC39A10	2.65
cg13126982	chr6	30949988	-0.022	1.057	0.983	1	MUC21	9.36
cg08246800	chr11	73356353	0.01319	0.6338	0.983	1	PLEKHB1	71.85
cg13207630	chr7	32358064	-0.05689	2.735	0.983	1		47.36
cg04872848	chr14	76045543	-0.02544	1.223	0.983	1	FLVCR2	59
cg14550910	chr10	54216510	0.02434	1.17	0.983	1		74.5
cg04453501	chr7	533963	-0.07181	3.454	0.983	1		81.36
cg09318283	chr8	82146728	0.01624	0.7813	0.983	1		64.26
cg13510262	chr12	53774037	0.003699	0.178	0.983	1	SP1	4.59
cg19177600	chr15	38857181	-0.006866	0.3303	0.983	1	RASGRP1	3.8
cg20103104	chr3	97541445	0.00163	0.07841	0.983	1		1.78
cg19525495	chr11	1521093	-0.003699	0.178	0.983	1	HCCA2	95.65
cg01707966	chr11	76432999	0.003914	0.1884	0.983	1	GUCY2E	4.66
cg01425670	chr1	72749015	0.003131	0.1507	0.983	1	NEGR1	2.61
cg15909951	chr2	242743702	0.007758	0.3735	0.983	1		6.17
cg16005592	chr5	964654	0.01602	0.7715	0.983	1		69.22
cg23337031	chr2	236416064	-0.008445	0.4067	0.983	1	AGAP1	90.07
cg23289941	chr7	140628445	0.005634	0.2713	0.983	1		92.12
cg11316887	chr10	29924694	-0.02135	1.028	0.983	1	SVIL	67.04
cg01372071	chr2	214149425	0.003764	0.1813	0.983	1	SPAG16	4.78
cg16613938	chr19	1473042	-0.0416	2.004	0.983	1	APC2	74.05
cg09172850	chr1	191933198	0.01478	0.7122	0.983	1		90.82
cg01436705	chr5	171434426	-0.001872	0.09022	0.983	1	FBXW11	2.56
cg15361028	chr6	53658683	0.004349	0.2096	0.983	1	LRRC1	5.7
cg08682607	chr14	97208170	0.03449	1.663	0.983	1		41.54
cg03982150	chr7	753007	-0.01275	0.6147	0.983	1	PRKAR1B	88.47
cg07741793	chr17	26989030	0.002543	0.1227	0.983	1	SDF2	3.23
cg13089568	chr6	25407628	-0.0192	0.9263	0.984	1	LRRC16A	79.23
cg14997707	chr7	93853120	0.02244	1.083	0.984	1		52.37
cg01585322	chr12	70637221	0.001461	0.07051	0.984	1	CNOT2	1.32
cg03425615	chr12	133409657	0.007847	0.3786	0.984	1		89.45
cg19825759	chr10	130844321	-0.009542	0.4606	0.984	1		91.12
cg08090367	chr8	145005311	-0.0228	1.101	0.984	1	PLEC1	73.99
cg00718518	chr5	171766029	-0.01202	0.5804	0.984	1	SH3PXD2B	53.02
cg02380151	chr10	1654236	-0.01223	0.5906	0.984	1	ADARB2	83.69
cg11081307	chr20	57770619	0.009682	0.4676	0.984	1	ZNF831	91.34
cg02342594	chr9	124976596	-0.01207	0.5831	0.984	1	LHX6	12.84
cg06716922	chr16	3872322	0.004641	0.2242	0.984	1	CREBBP	93.44
cg10718938	chr8	1626555	0.008464	0.409	0.984	1	DLGAP2	90.87
cg07134033	chr11	1404543	0.0013	0.06281	0.984	1		2.19
cg04611717	chr12	132897840	-0.01658	0.8013	0.984	1	GALNT9	72.84
cg02586910	chr12	6314603	0.006888	0.3331	0.984	1	CD9	6.59
cg25321885	chr20	61788161	0.01336	0.6458	0.984	1		75.73
cg05376937	chr1	224819677	0.01406	0.6797	0.984	1	CNIH3	77.01
cg23595636	chr4	183064851	-0.002465	0.1192	0.984	1	MGC45800	3.57
cg09060608	chr5	178986726	-0.0527	2.549	0.984	1	RUFY1	22.32
cg09525295	chr7	93906316	-0.01063	0.5144	0.984	1		11.19
cg11902424	chr5	2252995	-0.007565	0.366	0.984	1		90.76
cg16588302	chr8	103668499	0.01333	0.645	0.984	1	KLF10	8.55
cg14820798	chr7	149321188	0.004642	0.2246	0.984	1	ZNF767	7.1
cg14056644	chr4	111559105	-0.007425	0.3593	0.984	1	PITX2	7.34
cg06717841	chr1	40349329	0.009249	0.4476	0.984	1	TRIT1	7.41
cg00146565	chr2	238283105	-0.01036	0.5012	0.984	1	COL6A3	86.44
cg18199666	chr10	50821031	0.007053	0.3414	0.984	1	CHAT	10.42
cg09591524	chr7	27150031	0.004222	0.2044	0.984	1	HOXA3	95.47
cg23838531	chr17	15902837	-0.001484	0.07187	0.984	1	TTC19	1.65
cg04531710	chr3	184032412	-0.001129	0.05472	0.984	1	EIF4G1	1.79
cg04099673	chr18	54318390	0.001317	0.06379	0.984	1	WDR7	2
cg07920855	chr1	185286635	0.01187	0.5753	0.984	1	IVNS1ABP	7.95
cg27262412	chr1	119530702	-0.006394	0.31	0.984	1	TBX15	5.12
cg17967673	chr19	38040009	0.03611	1.751	0.984	1		65.4
cg03541835	chr10	85956013	0.009738	0.4722	0.984	1	PCDH21	16.36
cg16906614	chr6	160512704	0.004934	0.2393	0.984	1	IGF2R	94.22
cg08859352	chr14	105996254	-0.02169	1.052	0.984	1	TMEM121	34.27
cg01823079	chr12	131273348	-0.0153	0.7419	0.984	1		91.13
cg23204096	chr6	169768053	0.01003	0.4865	0.984	1		84.53
cg27373604	chr11	83372714	0.01147	0.5564	0.984	1	DLG2	87.05
cg18018603	chr10	124030740	-0.0124	0.6019	0.984	1	BTBD16	25.04
cg09798850	chr7	128002065	-0.00442	0.2145	0.984	1	PRRT4	3.34
cg10019467	chr4	40632788	0.02315	1.123	0.984	1	RBM47	47.7
cg12913429	chr14	73360857	0.01313	0.6375	0.984	1	DPF3	7.68
cg27619796	chr16	86756180	0.02307	1.12	0.984	1		72.5
cg06962620	chr21	46360149	0.001171	0.05683	0.984	1	C21orf67	1.65
cg18876706	chr10	31107995	-0.01124	0.5456	0.984	1		83.62
cg14400768	chr22	46609193	-0.004823	0.2341	0.984	1	PPARA	95.87
cg15656901	chr18	67873348	0.002017	0.09796	0.984	1	RTTN	3.19
cg18757087	chr5	173317332	0.01444	0.7015	0.984	1	CPEB4	68.41
cg19036075	chr15	74220295	0.003159	0.1534	0.984	1	LOXL1	3.94
cg08111021	chr1	64239466	0.007067	0.3433	0.984	1	ROR1	4.99
cg11630242	chr17	19881632	-0.00411	0.1997	0.984	1	AKAP10	4.08
cg17974185	chr20	36323340	-0.02331	1.133	0.984	1	CTNNBL1	71.42
cg00263368	chr7	150999591	0.01051	0.5106	0.984	1		50.03
cg22798849	chr7	27155234	-0.006842	0.3325	0.984	1	HOXA3	94.42
cg14281821	chr19	30014652	-0.02712	1.318	0.984	1		83.54
cg03713379	chr5	127537295	-0.002156	0.1048	0.984	1		2.96
cg24568194	chr20	36156405	-0.003007	0.1462	0.984	1	BLCAP	2.69
cg14435644	chr4	154711070	-0.001429	0.06949	0.984	1	SFRP2	2.29
cg17197065	chr4	80327523	0.01641	0.7975	0.984	1	GK2	89.51
cg20311037	chr1	173684561	-0.001246	0.0606	0.984	1	KLHL20	1.72
cg02232284	chr6	168120876	0.01493	0.7259	0.984	1		86.56
cg27581592	chr4	185570695	-0.03118	1.516	0.984	1	CCDC111	7.48
cg06030274	chr6	150307797	0.03504	1.704	0.984	1		64.75
cg12571879	chr19	7741955	0.004892	0.238	0.984	1	C19orf59	5.77
cg08535970	chr18	75998836	-0.01563	0.7605	0.984	1		87.68
cg23675433	chr10	131934541	-0.007371	0.3587	0.984	1	GLRX3	6.22
cg25329072	chr17	70784806	-0.004658	0.2267	0.984	1	SLC39A11	94.16
cg12268410	chr8	110346451	-0.003789	0.1845	0.984	1	ENY2	4.64
cg01101663	chr5	140564161	-0.02286	1.113	0.984	1	PCDHB16	25.56
cg05454389	chr15	22992979	0.01108	0.5393	0.984	1	CYFIP1	85.66
cg01260070	chr22	44602827	0.007915	0.3855	0.984	1	PARVG	85.92
cg07613391	chr3	30708746	-0.01771	0.8626	0.984	1	TGFBR2	62.26
cg11559571	chr15	102037413	-0.005402	0.2631	0.984	1		93.82
cg03196720	chr12	6473299	-0.03626	1.766	0.984	1	SCNN1A	38.7
cg12281325	chr19	32893668	-0.005263	0.2564	0.984	1		94.95
cg19906777	chr1	2023482	0.01477	0.7199	0.984	1	PRKCZ	86.83
cg14157052	chr10	112499453	0.01003	0.4887	0.984	1	RBM20	90.63
cg14644209	chr3	39448067	-0.002245	0.1094	0.984	1	RPSA	3.47
cg23975846	chr7	2638680	0.001714	0.08354	0.984	1	IQCE	97.7
cg02824443	chr7	108093448	0.01253	0.6109	0.984	1	NRCAM	84.32
cg25504988	chr6	30293159	0.01959	0.9549	0.984	1	TRIM39	27.34
cg12888660	chr12	122018449	-0.005463	0.2664	0.984	1	KDM2B	4.33
cg06805880	chr17	27401144	-0.005125	0.25	0.984	1	MYO18A	93.37
cg11185978	chrX	23685722	0.0128	0.6243	0.984	1	PRDX4	25.5
cg13514049	chr9	110495709	0.01817	0.8866	0.984	1		67.1
cg23688713	chr7	93967090	-0.0109	0.5319	0.984	1		83.65
cg20458740	chr7	63652783	-0.002507	0.1223	0.984	1		97.37
cg11702448	chr19	10508949	0.001751	0.08545	0.984	1	CDC37	98.26
cg18105979	chr5	180045822	0.03379	1.65	0.984	1	FLT4	44.3
cg27628961	chr1	38288336	-0.0132	0.6442	0.984	1	MTF1	92.16
cg16478236	chr5	71402893	-0.008342	0.4072	0.984	1	MAP1B	6.11
cg17911420	chr10	132977265	-0.006539	0.3194	0.984	1	TCERG1L	92.04
cg15586393	chr4	1244086	0.02257	1.103	0.984	1	CTBP1	74.64
cg08242217	chr21	40752130	-0.002397	0.1171	0.984	1	WRB	2.9
cg23643435	chr2	38893251	0.003295	0.1609	0.984	1	GALM	1.73
cg19868468	chr7	154705057	0.00641	0.3132	0.984	1		92.58
cg22014867	chr19	49617869	-0.001122	0.05483	0.984	1	LIN7B	1.48
cg04392469	chr1	220921432	0.002582	0.1262	0.984	1	MOSC2	1.66
cg00987743	chr3	49581113	-0.009817	0.4798	0.984	1		89.55
cg19702779	chr6	105404808	-0.008732	0.4268	0.984	1	LIN28B	5.76
cg01081586	chr4	185926487	-0.001791	0.08758	0.984	1		2.46
cg02254885	chr8	11759665	-0.01329	0.6497	0.984	1		80.7
cg25407077	chr18	56296544	0.01428	0.6986	0.984	1	ALPK2	81.93
cg14418756	chr10	134043618	-0.04443	2.174	0.984	1	STK32C	30.31
cg26320946	chr15	27188474	0.002211	0.1082	0.984	1	GABRA5	97.29
cg10532489	chr16	29888304	0.01172	0.5735	0.984	1	SEZ6L2	11.08
cg25203561	chr19	45541192	0.005847	0.2861	0.984	1	RELB	94.17
cg12545852	chr19	39279266	0.01224	0.5989	0.984	1	LGALS7B	90.34
cg22981175	chr13	113724878	-0.00537	0.2628	0.984	1	MCF2L	91.47
cg24851684	chr6	30624160	0.01051	0.5143	0.984	1	DHX16	85.32
cg21250436	chr12	28570321	-0.02614	1.279	0.984	1	CCDC91	81.79
cg25080747	chr11	2289117	0.01203	0.5888	0.984	1		86.04
cg27349244	chr12	122611918	-0.004014	0.1965	0.984	1	MLXIP	94.83
cg14884760	chr22	50164437	0.02698	1.321	0.984	1		37.22
cg16143502	chr6	74104801	0.03195	1.564	0.984	1	DDX43	75.08
cg07311363	chr1	5773334	-0.007044	0.345	0.984	1		92.09
cg05675511	chr12	106633440	0.009126	0.447	0.984	1	CKAP4	90.56
cg12583659	chr3	159706577	-0.00135	0.06614	0.984	1	IL12A	2.01
cg00019759	chr1	212687842	-0.01433	0.7019	0.984	1		15.76
cg09212407	chr19	13987800	0.01479	0.7251	0.984	1	NANOS3	43.48
cg00737979	chr5	134990285	0.01002	0.4914	0.984	1	LOC340074	77.76
cg12232110	chr11	121163509	-0.005495	0.2695	0.984	1	SC5DL	4.86
cg01999622	chr7	157694573	0.01016	0.4981	0.984	1	PTPRN2	86.27
cg10378804	chr20	31261863	0.003017	0.148	0.984	1	LOC284805	4.34
cg02553039	chr22	49563521	-0.01164	0.571	0.984	1		84.02
cg23885131	chr12	56600379	0.009815	0.4817	0.984	1	RNF41	87.27
cg10552385	chr13	48878037	-0.002802	0.1376	0.984	1	RB1	1.48
cg02890368	chr20	57427650	0.02553	1.254	0.984	1	GNAS	36.44
ch.17.1184801R	chr17	43166466	0.002887	0.1418	0.984	1	NMT1	3.53
cg20702935	chr19	15560174	0.006569	0.3226	0.984	1	WIZ	4.08
cg26245206	chr11	34196023	0.001138	0.05592	0.984	1	ABTB2	1.53
cg00255699	chr1	40307257	-0.01676	0.8236	0.984	1	TRIT1	64.1
cg16264888	chr12	82752007	-0.002272	0.1116	0.984	1	CCDC59	2.79
cg08480901	chr4	1515011	0.001416	0.06955	0.984	1		2
cg25290139	chr2	97504781	0.01258	0.618	0.984	1	ANKRD23	84.37
cg09045508	chr21	19191866	0.007718	0.3794	0.984	1	C21orf91	3.38
cg26626729	chr8	61566439	0.002175	0.1069	0.984	1		2.09
cg00262122	chr8	11665843	0.006823	0.3354	0.984	1	FDFT1	4.96
cg23036623	chr10	45463032	0.008875	0.4364	0.984	1	RASSF4	88.72
cg01051327	chr1	26946744	0.003175	0.1562	0.984	1		3.65
cg11371879	chr8	142202778	0.001635	0.08041	0.984	1	DENND3	97.87
cg26775176	chr6	27725308	-0.007634	0.3755	0.984	1		9.7
cg19600583	chr1	3145639	0.00955	0.4698	0.984	1	PRDM16	88.76
cg24154336	chr11	64659044	0.003076	0.1513	0.984	1	MIR192	97.38
cg17759095	chr6	56755566	0.02546	1.252	0.984	1	DST	74.5
cg09958065	chr10	12648526	-0.02779	1.368	0.984	1	CAMK1D	48.63
cg06792366	chr2	113012520	-0.007571	0.3726	0.984	1	ZC3H8	7.74
cg22654940	chr2	54856752	0.001608	0.07916	0.984	1	SPTBN1	98.45
cg24122751	chr19	45316682	-0.007395	0.3641	0.984	1	BCAM	91.91
cg09104156	chr10	62492679	0.01038	0.5111	0.984	1		12.11
cg03314158	chr16	2653280	-0.0261	1.285	0.984	1	LOC652276	2.62
cg25449821	chr17	6004572	-0.01034	0.5092	0.984	1	WSCD1	86.91
cg24940701	chr19	1086842	0.001965	0.09682	0.984	1	POLR2E	97.63
cg20562220	chr14	106068824	-0.003871	0.1908	0.984	1		96.75
cg07042747	chrX	131158005	-0.009534	0.4701	0.984	1	MST4	13.37
cg03536745	chr2	187827063	-0.001835	0.09049	0.984	1		97.81
cg00813890	chr19	54927291	0.007444	0.3672	0.984	1	TTYH1	7.64
cg21113846	chr7	837536	-0.01481	0.7307	0.984	1		87.26
cg01046026	chr14	100203730	0.01662	0.8199	0.984	1		39.08
cg07303923	chr6	37223149	-0.00551	0.272	0.984	1	TMEM217	93.95
cg16854281	chr4	189376704	-0.09163	4.523	0.984	1		63.62
cg05652528	chr2	25551575	-0.005542	0.2736	0.984	1	DNMT3A	92.44
cg12341475	chr11	65412579	-0.006563	0.324	0.984	1	SIPA1	94.14
cg00012123	chr5	667619	-0.03758	1.855	0.984	1	TPPP	83.08
cg18728264	chr11	118766491	0.01635	0.8072	0.984	1	CXCR5	38.58
cg00070460	chr4	1227676	-0.01053	0.5202	0.984	1	CTBP1	83.8
cg18771184	chr6	1617619	-0.01413	0.6981	0.984	1		83.17
cg15498348	chr22	19162276	0.06676	3.298	0.984	1		28.26
cg00532492	chr10	79471700	0.01095	0.541	0.984	1		11.6
cg14404481	chr9	138134973	-0.008885	0.439	0.984	1		88.39
cg12017745	chr11	65352327	0.03065	1.515	0.984	1	EHBP1L1	82.98
cg02801570	chr10	15026284	-0.004847	0.2396	0.984	1		94.68
cg26752679	chr2	141868029	0.006345	0.3137	0.984	1	LRP1B	93.3
cg25512518	chr4	44728647	0.0009635	0.04765	0.984	1	GNPDA2	1.58
cg02170386	chr14	70316972	0.02274	1.125	0.984	1		69.74
cg01917487	chr16	87978839	0.02275	1.126	0.984	1		62.37
cg10767703	chr3	186524559	0.001442	0.07137	0.984	1	RFC4	2.15
cg16135310	chr1	84467405	-0.004196	0.2077	0.984	1		93.56
cg14313184	chr10	5986488	-0.003168	0.1568	0.984	1		94.94
cg08639279	chr11	124770463	-0.00666	0.3297	0.984	1		91.57
cg02740950	chr6	32055534	0.004716	0.2335	0.984	1	TNXB	4.22
cg08482957	chr10	1437944	0.01637	0.8106	0.984	1	ADARB2	82.01
cg07622404	chr3	101497844	0.003804	0.1884	0.984	1	FAM55C	3.95
cg18257026	chr11	66313854	0.00235	0.1164	0.984	1	ZDHHC24	2.55
cg19706320	chr14	100204528	-0.02667	1.321	0.984	1		29.7
cg25981597	chr2	197504344	0.001655	0.08201	0.984	1	CCDC150	2.07
cg10395685	chr11	86085715	-0.004649	0.2303	0.984	1	CCDC81	3.95
cg06989610	chr12	54451877	-0.01757	0.8705	0.984	1	FLJ12825	41.81
cg13515875	chr13	111330802	-0.01919	0.9507	0.984	1	CARS2	89.78
cg23843414	chr1	8484310	-0.001993	0.09878	0.984	1	RERE	2.87
cg03554221	chr8	142450231	0.01006	0.4985	0.984	1	FLJ43860	83.13
cg11432797	chr16	29674487	-0.003091	0.1532	0.984	1	SPN	2.82
cg18099096	chr4	23936764	-0.02363	1.172	0.984	1		53.16
cg02367828	chr1	1872033	-0.007141	0.354	0.984	1		93.54
cg08314679	chr10	102295474	0.002961	0.1468	0.984	1	HIF1AN	4.24
cg21294209	chr1	46713444	-0.000822	0.04076	0.984	1	RAD54L	1.04
cg17722354	chr1	115906724	-0.01579	0.7834	0.984	1		80.66
cg02161203	chr22	50008841	0.01174	0.5825	0.984	1		84.61
cg00702547	chr16	34214362	0.01301	0.6461	0.984	1		28.95
cg21649051	chr1	85514340	-0.004104	0.2038	0.984	1	MCOLN3	3.53
cg08524221	chr17	74732291	0.005968	0.2963	0.984	1	SFRS2	2.42
cg17372941	chr17	43222115	-0.01199	0.5953	0.984	1		29.5
cg10201735	chr14	97502302	-0.02189	1.087	0.984	1		83.08
cg12910851	chr2	102615524	0.01051	0.5221	0.984	1	IL1R2	84.92
cg14860857	chr3	9882885	-0.004624	0.2296	0.984	1	RPUSD3	94.53
cg05659420	chr11	593494	-0.004632	0.23	0.984	1	PHRF1	95.6
cg21103987	chr19	7263809	-0.009005	0.4472	0.984	1	INSR	90.78
cg12748499	chr1	244374172	-0.004964	0.2465	0.984	1		94.62
cg03950492	chr17	81032630	-0.01296	0.644	0.984	1		75.13
cg03413419	chr11	63763834	0.006535	0.3248	0.984	1	OTUB1	93.32
cg00096845	chr11	3400610	0.008126	0.4039	0.984	1	ZNF195	6.81
cg24774357	chr14	77504364	-0.008787	0.4368	0.984	1		7.06
cg12630596	chr5	112849156	-0.01965	0.9768	0.984	1	YTHDC2	31.42
cg10533990	chr11	71846733	-0.01755	0.8723	0.984	1	FOLR3	42.59
cg09147131	chr17	80189225	0.006235	0.3102	0.984	1	SLC16A3	7.13
cg07439880	chr7	2395427	-0.005508	0.2741	0.984	1	EIF3B	9.35
cg10799608	chr22	44342366	-0.01698	0.8448	0.984	1	PNPLA3	76.84
cg16704889	chr6	31696729	-0.01699	0.8456	0.984	1	DDAH2	73.15
cg24455024	chr3	179370471	0.00941	0.4685	0.984	1	USP13	12.36
cg01612037	chr12	130765389	0.008878	0.4421	0.984	1		92.71
cg14331858	chr17	26694306	0.01229	0.6122	0.984	1	VTN	84.04
cg02117903	chr3	156892612	0.002344	0.1167	0.984	1		2.7
cg00415782	chr6	168980554	-0.01191	0.5929	0.984	1	SMOC2	80.6
cg25498514	chr11	3190676	-0.008953	0.4459	0.984	1		7.15
cg20804756	chr6	31507857	-0.00999	0.4977	0.984	1	BAT1	24.94
cg24384676	chr14	37641964	-0.008543	0.4256	0.984	1	SLC25A21	16.67
cg23076361	chr14	100622050	0.009624	0.4795	0.984	1	DEGS2	87.29
cg04245402	chr19	751241	-0.0121	0.6034	0.984	1	C19orf21	93.71
cg27480589	chr19	56098812	0.001214	0.06053	0.984	1		1.87
cg14963860	chr11	94706164	-0.01582	0.7887	0.984	1	CWC15	18.26
cg08235557	chr1	26950602	0.01114	0.5557	0.984	1		87.68
cg07099009	chr2	36623116	0.01134	0.5655	0.984	1	CRIM1	89.38
cg06875189	chr1	111682593	0.001259	0.0628	0.984	1	CEPT1	1.91
cg25964032	chr10	35929326	-0.002003	0.09992	0.984	1	FZD8	2.03
cg24859800	chr6	31126731	0.002681	0.1338	0.984	1	CCHCR1	2.66
cg09156155	chr13	27102776	0.02948	1.471	0.984	1		40.45
cg09757107	chr17	71308359	0.005301	0.2646	0.984	1	CDC42EP4	5.82
cg26137794	chr12	124196934	-0.001727	0.08622	0.984	1	ATP6V0A2	2.2
cg16479633	chr8	20080666	0.01789	0.893	0.984	1		58.24
cg07728793	chr2	238771724	-0.005775	0.2884	0.984	1	RAMP1	92.49
cg05155784	chr12	110316989	-0.01251	0.6248	0.984	1	GLTP	84.92
cg12155013	chr22	22006405	-0.005907	0.2951	0.984	1	MIR130B	2.96
cg21865150	chr17	46804239	-0.008424	0.4209	0.984	1	HOXB13	6.37
cg05163842	chr15	25484824	0.01621	0.81	0.984	1	SNORD115-38	72.27
cg09047474	chr6	166871899	0.008581	0.4289	0.984	1	RPS6KA2	87.08
cg07641643	chr12	123234584	0.006838	0.3419	0.984	1		90.99
cg22495162	chr4	147096787	-0.004329	0.2165	0.984	1	LSM6	4.21
cg23092844	chr2	169103738	0.002733	0.1367	0.984	1	STK39	1.61
cg07780818	chr3	133749284	-0.004806	0.2405	0.984	1	SLCO2A1	6.74
cg15951061	chr7	21946025	0.003544	0.1774	0.984	1	CDCA7L	95.82
cg24219734	chr6	139695859	0.001276	0.06387	0.984	1	CITED2	1.78
cg26306994	chr12	6493521	-0.01574	0.7877	0.984	1	LTBR	32.81
cg04848107	chr16	67032160	0.01047	0.5238	0.984	1	CES8	60.21
cg09216823	chr3	193272655	-0.02615	1.309	0.984	1	ATP13A4	84.65
cg17924283	chr10	134298762	0.009668	0.4839	0.984	1		91.07
cg23848568	chr5	55008353	0.00168	0.08411	0.984	1	SLC38A9	2.56
cg02497584	chr12	132603946	0.005802	0.2905	0.984	1	EP400NL	93.87
cg27451230	chr4	77870891	0.002175	0.1089	0.984	1	SEPT11	3.12
cg12806882	chr1	240572391	0.02989	1.497	0.984	1	FMN2	66.27
cg25364049	chrX	128788749	-0.02583	1.294	0.984	1	APLN	29.32
cg12746652	chr7	138552810	-0.00704	0.3527	0.984	1	KIAA1549	92.02
cg22968622	chr17	43663579	-0.07362	3.689	0.984	1		11.53
cg26670100	chr1	212964990	0.001886	0.09454	0.984	1	TATDN3	1.67
cg11484576	chr11	63272554	0.008579	0.4301	0.984	1	LGALS12	89.68
cg01540301	chr6	32940371	0.008047	0.4035	0.984	1	BRD2	7.64
cg11916219	chr17	46696848	-0.003141	0.1575	0.984	1		4.4
cg20308817	chr19	51225848	-0.01639	0.8221	0.984	1	CLEC11A	63.74
cg07113642	chr20	2781262	-0.001011	0.05073	0.984	1	CPXM1	1.68
cg02009694	chr9	130713760	-0.009598	0.4814	0.984	1	FAM102A	88.7
cg09219368	chr7	92157973	-0.001161	0.05825	0.984	1	PEX1	1.9
cg27301231	chr3	192620095	-0.01124	0.5639	0.984	1	C3orf59	87.76
cg23677000	chr19	35773317	0.02135	1.071	0.984	1	HAMP	22.15
cg13787134	chr9	96362102	-0.006505	0.3264	0.984	1	PHF2	92.81
cg11196398	chr1	22815751	-0.006923	0.3474	0.984	1	ZBTB40	91.18
cg15391239	chrX	153603171	-0.0315	1.581	0.984	1	FLNA	23.98
cg19848732	chr17	13249936	-0.005737	0.288	0.984	1		91
cg16379316	chr16	75019367	0.01603	0.8052	0.984	1	WDR59	21.34
cg26433777	chr5	178157346	0.007054	0.3543	0.984	1	ZNF354A	6.23
cg10669129	chr15	25444152	-0.01192	0.5991	0.984	1	SNORD115-16	81.23
cg13402195	chr18	76782766	-0.002064	0.1037	0.984	1		96.94
cg08414528	chr16	8862362	0.003792	0.1907	0.984	1	ABAT	95.09
cg03475179	chr15	81625181	-0.007454	0.3751	0.984	1	TMC3	93.91
cg12930269	chr3	20227789	0.002143	0.1078	0.984	1	SGOL1	2.96
cg21096502	chr7	56174374	0.003523	0.1772	0.984	1	CHCHD2	5.23
cg06862692	chr16	57023236	0.00288	0.1449	0.984	1	NLRC5	2.67
cg07126559	chr13	23754937	0.007591	0.3821	0.984	1	SGCG	91.14
cg06466415	chr17	80012647	0.003608	0.1817	0.984	1	GPS1	95.66
cg14184873	chr2	151342350	0.005913	0.2977	0.984	1	RND3	12.26
cg00575896	chr3	50357171	-0.009498	0.4783	0.984	1	HYAL2	79.22
cg22172973	chr19	1269171	0.001698	0.08554	0.984	1	CIRBP	2.18
cg03849780	chr1	7816037	-0.02084	1.05	0.984	1	CAMTA1	84.79
cg16949378	chr17	2276201	-0.01063	0.5357	0.984	1	SGSM2	80.38
cg02838877	chr13	97873877	0.01586	0.7993	0.984	1	MBNL2	82.54
cg13773633	chr9	134701070	0.01881	0.9485	0.984	1		88.89
cg26446593	chr13	113804978	-0.01099	0.5541	0.984	1		83.65
cg01095819	chr16	2273298	-0.006895	0.3478	0.984	1	E4F1	3.43
cg26355072	chr5	141674679	-0.0111	0.56	0.984	1		95.32
cg05983723	chr16	70432258	-0.0007757	0.03914	0.984	1	ST3GAL2	98.91
cg04206144	chr8	77768290	-0.004112	0.2075	0.984	1	ZFHX4	97.09
cg01863613	chr17	28443583	0.006301	0.318	0.984	1	CCDC55	6.81
cg10524070	chr1	186344962	0.001886	0.09523	0.984	1	TPR	2.47
cg04584301	chr20	17208740	-0.003864	0.1952	0.984	1	PCSK2	4.33
cg21114303	chrX	54069147	-0.01679	0.8481	0.984	1	PHF8	63.45
cg15358701	chr1	161410459	-0.01212	0.6126	0.984	1		10.6
cg01300914	chr6	2763797	0.02462	1.244	0.984	1		89.15
cg13605579	chr2	233242330	0.005451	0.2755	0.984	1	ALPP	93.11
cg22901347	chr3	171138553	0.1084	5.479	0.984	1	TNIK	61.92
cg19825483	chr1	237831370	-0.0239	1.208	0.984	1	RYR2	87.04
cg03895094	chr6	32803903	0.004386	0.2217	0.984	1	TAP2	94.18
cg19616532	chr10	71869135	-0.006734	0.3404	0.984	1	H2AFY2	91.07
cg03933279	chr12	12849136	0.01249	0.6317	0.984	1	GPR19	5.85
cg13629645	chr7	128050304	-0.003959	0.2002	0.984	1	IMPDH1	4.19
cg07944798	chr17	79374181	-0.001236	0.06254	0.984	1	BAHCC1	1.77
cg24448259	chr7	29186110	0.001545	0.07814	0.984	1	CPVL	2.19
cg21929860	chr1	11024261	-0.006204	0.3141	0.984	1	C1orf127	92.55
cg20437668	chr4	3525821	0.009363	0.4741	0.984	1	LRPAP1	90.53
cg16151082	chr8	96145483	-0.01024	0.5183	0.984	1	PLEKHF2	82.83
cg14509809	chr17	935884	-0.0286	1.448	0.984	1	ABR	84.27
cg08330432	chr19	48229504	-0.009518	0.482	0.984	1	EHD2	89.15
cg16521773	chr11	865988	-0.01284	0.6506	0.984	1	TSPAN4	87.36
cg04344476	chr19	45664763	0.01159	0.5874	0.984	1	NKPD1	64.55
cg23787031	chr12	121450381	0.008815	0.4466	0.984	1	C12orf43	92.25
cg27223663	chr16	2983543	0.02076	1.052	0.984	1	FLYWCH1	82.98
cg03262067	chr2	242519163	-0.008786	0.4452	0.984	1		91.74
cg21501525	chr19	31843948	0.001669	0.0846	0.984	1		1.55
cg13138832	chr6	32374162	-0.006815	0.3455	0.984	1	BTNL2	88.53
cg24009722	chr2	121104917	0.003105	0.1574	0.984	1	INHBB	3.12
cg22580712	chr15	99191230	-0.004505	0.2284	0.984	1		4.31
cg05567920	chr11	33183001	0.005027	0.255	0.984	1	CSTF3	4.19
cg00358213	chr2	225907631	-0.007663	0.3888	0.984	1	DOCK10	13.96
cg01718733	chr15	29409410	0.001258	0.06384	0.984	1	APBA2	98.17
cg18173808	chr3	39448643	0.005718	0.2902	0.984	1	SNORA6	6.72
cg03009785	chr10	72835584	-0.009647	0.4899	0.984	1		85.31
cg04208114	chr1	59012469	0.001858	0.09442	0.984	1	OMA1	2.77
cg19699317	chr10	130621726	0.01082	0.5501	0.984	1		89.16
cg27302994	chr1	30240265	0.03111	1.582	0.984	1		63.39
cg26478079	chr6	31513571	0.01009	0.5131	0.984	1	ATP6V1G2	87.25
cg16567056	chr15	40599985	0.002193	0.1115	0.984	1	PLCB2	2.68
cg02480666	chr1	35259746	-0.01046	0.5322	0.984	1	GJA4	82.1
cg03397307	chr12	3862423	-0.005473	0.2783	0.984	1	EFCAB4B	2.72
cg04415689	chr2	242128250	-0.005689	0.2895	0.984	1	ANO7	92.69
cg01998682	chr6	151712546	-0.001208	0.06148	0.984	1	ZBTB2	1.55
cg05168580	chr14	103572194	0.01497	0.7622	0.984	1	C14orf73	22
cg21743182	chr7	90339132	-0.01665	0.8474	0.984	1	CDK14	88.9
cg04336379	chr7	5111669	0.01687	0.8589	0.984	1	LOC389458	14.04
cg25343661	chr6	43743181	0.0177	0.9014	0.984	1	VEGFA	62.92
cg07957294	chr1	170638917	0.01651	0.8408	0.984	1	PRRX1	20.28
cg07860645	chr6	39815171	0.01926	0.9811	0.984	1	DAAM2	50.05
cg10157975	chr19	57862442	-0.001192	0.06071	0.984	1	ZNF304	1.52
cg07210205	chr16	19566559	0.001442	0.07349	0.984	1	C16orf62	2.26
cg24688942	chr11	6256787	-0.003515	0.1792	0.984	1	FAM160A2	4.74
cg00197322	chr7	1990554	0.01275	0.6504	0.984	1	MAD1L1	81.66
cg20967446	chr17	4939521	-0.006873	0.3505	0.984	1	GPR172B	90.31
cg13857169	chr12	19460387	0.008888	0.4533	0.984	1	PLEKHA5	89.56
cg09384137	chr19	2900881	-0.003305	0.1686	0.984	1	ZNF57	3.13
cg19419125	chr7	46027072	-0.01465	0.7474	0.984	1		72.9
cg02247183	chr16	4664062	-0.001109	0.05659	0.984	1	FAM100A	1.65
cg06300137	chr7	129437741	0.00665	0.3395	0.984	1		91.22
cg18631948	chr14	45605353	0.001327	0.06776	0.984	1	FANCM	1.69
cg07974823	chr13	20987517	-0.006683	0.3413	0.984	1	CRYL1	91.61
cg15571330	chr21	38593692	0.003447	0.1761	0.984	1		2.85
cg02857774	chr13	98893039	-0.007316	0.3739	0.984	1	FARP1	91.4
cg19710330	chr22	44894266	-0.001489	0.07614	0.984	1	LDOC1L	1.39
cg24051818	chr1	55107918	-0.007511	0.384	0.984	1	C1orf175	91.76
cg19695805	chr11	9385645	0.01543	0.7888	0.984	1		9.45
cg09073441	chr10	91600543	0.01193	0.6105	0.984	1		76.85
cg07221438	chr22	48607198	0.01065	0.5454	0.984	1		84.7
cg18472787	chr17	48071988	0.01019	0.522	0.984	1	DLX3	9.4
cg15055494	chr17	17140558	0.001178	0.06031	0.984	1	FLCN	1.52
cg13299707	chr5	1064133	0.01848	0.9462	0.984	1	SLC12A7	82.19
cg13164195	chr17	79278083	0.03773	1.932	0.984	1	C17orf55	93.71
cg09517283	chr6	135902697	-0.005705	0.2923	0.984	1	C6orf217	92.3
cg27077773	chr16	88512653	-0.01284	0.6576	0.984	1		80.81
cg24720038	chr3	128291538	-0.009221	0.4724	0.984	1	C3orf27	27.31
cg01384246	chr8	72893465	-0.00871	0.4462	0.984	1		87.23
cg03180486	chr11	2207455	0.012	0.615	0.984	1		68.92
cg26501007	chr8	126614261	-0.01514	0.7761	0.984	1		43.76
cg24186750	chr5	173472732	0.002182	0.1119	0.984	1	HMP19	2.23
cg17786659	chr1	9195501	0.01351	0.6926	0.984	1		21.63
cg16706324	chr11	5685914	-0.006289	0.3225	0.984	1	TRIM78P	90.81
cg15376229	chr11	592496	0.002044	0.1049	0.984	1	PHRF1	96.89
cg00581154	chr1	3123695	-0.01975	1.013	0.984	1	PRDM16	86.55
cg02580006	chr1	16560116	-0.007506	0.3851	0.984	1	C1orf89	87.39
cg12705212	chr18	77305473	0.001337	0.06863	0.984	1		98.27
cg24811472	chr8	26481806	0.007457	0.3826	0.984	1	DPYSL2	89.85
cg16209444	chr3	58522771	0.01022	0.5245	0.984	1	ACOX2	77.85
cg01633149	chr16	16208885	-0.003004	0.1542	0.984	1	ABCC1	97.89
cg15288618	chr3	139257775	0.01154	0.5923	0.984	1	RBP1	16.5
cg24460369	chr12	109549041	-0.02277	1.169	0.984	1		43.48
cg07049515	chr19	50100987	0.005069	0.2602	0.984	1	PRR12	94.49
cg24797363	chr12	50899425	0.003122	0.1603	0.984	1	DIP2B	4.76
cg10344698	chr7	138270134	-0.009292	0.4771	0.985	1	TRIM24	91.71
cg24336531	chr3	69134303	-0.003064	0.1574	0.985	1	ARL6IP5	3.86
cg27227281	chr7	105026171	0.0063	0.3235	0.985	1	SRPK2	89.35
cg04632997	chr20	60904163	-0.01223	0.628	0.985	1	LAMA5	79.68
cg23441208	chr19	49314192	0.001418	0.07283	0.985	1	BCAT2	1.83
cg02705964	chr17	66097276	-0.03567	1.833	0.985	1	LOC651250	65.54
cg19937499	chr13	111451902	0.01782	0.9163	0.985	1		71.51
cg19540702	chr19	19281175	0.003277	0.1686	0.985	1	LOC729991-MEF2B	2.68
cg22529990	chr15	96170249	0.0254	1.307	0.985	1		20.51
cg27041049	chr14	31345003	-0.01539	0.792	0.985	1	COCH	37.69
cg11173076	chr11	3666278	0.03034	1.562	0.985	1	ART1	70.78
cg08603911	chr16	66914113	0.005409	0.2785	0.985	1	PDP2	7.4
cg22692013	chr12	2354618	-0.004681	0.2411	0.985	1	CACNA1C	93.23
cg08843283	chr1	32826969	-0.002407	0.124	0.985	1	LOC100128071	97.46
cg20783424	chr2	241076282	0.002445	0.126	0.985	1	MYEOV2	3.46
cg02420102	chr11	108338162	0.001543	0.07948	0.985	1	C11orf65	2.57
cg08014158	chr6	28220258	-0.003148	0.1622	0.985	1	ZKSCAN4	4.57
cg22512847	chr17	27002475	-0.002596	0.1338	0.985	1	SUPT6H	96.82
cg22466400	chr7	4772377	0.00602	0.3105	0.985	1	FOXK1	93.36
cg27009550	chr22	26830041	-0.001701	0.08774	0.985	1	ASPHD2	97.91
cg06034202	chr5	36985656	0.003819	0.197	0.985	1	NIPBL	94.96
cg21462914	chr8	1144375	0.04298	2.217	0.985	1		93.65
cg17736821	chr2	64844761	0.004172	0.2152	0.985	1		94.47
cg11396313	chr1	9935567	-0.01196	0.6173	0.985	1	CTNNBIP1	75.57
cg08094235	chr2	3463558	-0.004544	0.2345	0.985	1	TTC15	96.78
cg26994253	chr10	126370282	-0.001603	0.08272	0.985	1	FAM53B	97.95
cg11629830	chr5	75701460	0.0245	1.264	0.985	1	IQGAP2	65.23
cg18318552	chr11	1083236	0.01675	0.8643	0.985	1	MUC2	67.18
cg19764096	chr14	92041496	-0.01602	0.8266	0.985	1	C14orf184	36.28
cg18062651	chr19	5841170	0.003672	0.1895	0.985	1	FUT6	95.56
cg24082121	chr5	672872	-0.05764	2.975	0.985	1	TPPP	42.42
cg23676484	chr2	239994601	0.006296	0.325	0.985	1	HDAC4	92.76
cg26847093	chr13	51483765	-0.002449	0.1264	0.985	1	RNASEH2B	3.32
cg06223797	chr12	95644358	0.008897	0.4594	0.985	1	VEZT	90.59
cg21956099	chr5	1278018	-0.008925	0.4609	0.985	1	TERT	88.33
cg12603576	chr11	68451829	-0.003883	0.2005	0.985	1	GAL	3.75
cg13772376	chr10	86302285	-0.005629	0.2908	0.985	1		92.81
cg24938296	chr1	54484222	0.004743	0.245	0.985	1	LDLRAD1	94.2
cg01501461	chr19	54684477	-0.009785	0.5057	0.985	1	MBOAT7	88.8
cg18777792	chr11	78383839	0.008729	0.4512	0.985	1	ODZ4	85.89
cg27530209	chr1	226250384	-0.008326	0.4304	0.985	1	H3F3A	8.63
cg23035555	chr19	3500370	0.002804	0.1449	0.985	1	DOHH	2.84
cg26099466	chr6	47484906	0.003389	0.1752	0.985	1	CD2AP	95.08
cg16778809	chr2	207308375	0.008049	0.4162	0.985	1	ADAM23	7.47
cg05497857	chr15	91454735	-0.001127	0.05828	0.985	1	MAN2A2	98.53
ch.5.409282R	chr5	15780558	-0.01203	0.6225	0.985	1	FBXL7	10.42
cg21264531	chr7	157009485	-0.00485	0.251	0.985	1	UBE3C	96.5
cg03343942	chr12	56625109	0.01069	0.5533	0.985	1	SLC39A5	81.35
cg01925962	chr2	27193339	-0.00101	0.05227	0.985	1	MAPRE3	1.55
cg01130010	chr3	132009122	-0.01394	0.7214	0.985	1		71.66
cg26267081	chr14	94392862	0.008851	0.4583	0.985	1	FAM181A	81.08
cg04922320	chr20	23861239	0.007844	0.4061	0.985	1	CST5	86.84
cg00042144	chr1	209958035	0.001611	0.08342	0.985	1	C1orf74	2.57
cg10670748	chr13	31618743	0.001953	0.1012	0.985	1		2.86
cg04580872	chr16	67198367	0.004813	0.2494	0.985	1	HSF4	10.45
cg06521970	chr1	2200890	0.008024	0.416	0.985	1	SKI	90.29
cg00524814	chr10	54531569	-0.006644	0.3445	0.985	1	MBL2	89.98
cg12405265	chr1	24655961	-0.01888	0.9788	0.985	1	GRHL3	60.83
cg26944552	chr8	145150752	0.007545	0.3914	0.985	1	CYC1	4.48
cg17383236	chr7	100167504	-0.007733	0.4012	0.985	1		17.89
cg04659729	chr6	31762688	0.006868	0.3565	0.985	1	VARS	14.09
cg27348779	chr5	92641165	0.009152	0.4752	0.985	1		86.73
cg15229026	chr9	138853493	0.003985	0.207	0.985	1	UBAC1	4.3
cg27608806	chr12	125509780	0.001043	0.0542	0.985	1	BRI3BP	98.59
cg05328670	chr16	84096367	0.005957	0.3095	0.985	1	MBTPS1	91.93
cg08354908	chr6	32803009	-0.004306	0.2237	0.985	1	TAP2	94.64
cg19918549	chr14	100531800	0.0128	0.6652	0.985	1	EVL	15.12
cg10230900	chr6	15909852	-0.007941	0.4127	0.985	1		84.68
cg20205877	chr17	47841033	-0.00521	0.2708	0.985	1	FAM117A	6.12
cg05886125	chr1	54859921	-0.005505	0.2862	0.985	1	SSBP3	93.24
cg23625390	chr15	77176239	-0.02404	1.25	0.985	1	SCAPER	91.71
cg03658690	chr6	31692260	-0.002791	0.1452	0.985	1	C6orf25	96.86
cg03980231	chr9	132498616	-0.01625	0.8451	0.985	1		45.18
cg05624853	chr16	31000466	-0.007427	0.3864	0.985	1	HSD3B7	89.18
cg20454887	chr2	54935920	-0.01412	0.7347	0.985	1		11.97
cg02098075	chr8	49643972	-0.02212	1.151	0.985	1	EFCAB1	50.94
cg03872267	chr15	89011204	-0.00278	0.1446	0.985	1	MRPL46	3.47
cg23277638	chr7	77325703	-0.001033	0.05374	0.985	1	RSBN1L	1.88
cg22318551	chr6	88061115	-0.03162	1.646	0.985	1	C6orf163	93.57
cg18007957	chr6	152011666	-0.01054	0.5489	0.985	1	ESR1	7.64
cg25995289	chr19	30207352	-0.008249	0.4296	0.985	1	C19orf12	89.56
cg20645912	chr6	32729274	0.007422	0.3866	0.985	1	HLA-DQB2	90.47
cg12873610	chr17	27044322	-0.01641	0.8548	0.985	1	RAB34	49.42
cg04293175	chr11	14282775	-0.005065	0.2639	0.985	1	SPON1	92.09
cg26609398	chr16	2752235	0.01215	0.6331	0.985	1	KCTD5	73.95
cg01409693	chr4	1542171	0.01241	0.6469	0.985	1		93.97
cg03826252	chr7	151095023	-0.01852	0.9655	0.985	1	WDR86	56.18
cg09489844	chr17	79880647	-0.003706	0.1932	0.985	1	MAFG	97.94
cg23516824	chr5	76134399	0.01776	0.926	0.985	1		86.76
cg27429627	chr1	92764188	0.003637	0.1896	0.985	1	RPAP2	3.63
cg07456503	chr10	135045023	0.01293	0.6744	0.985	1	UTF1	11.45
cg01264539	chr2	44587797	-0.00692	0.3608	0.985	1	PREPL	90.54
cg05209518	chr2	227288518	0.001638	0.08541	0.985	1		2.78
cg13873655	chr1	7724097	-0.00875	0.4565	0.985	1	CAMTA1	77.71
cg05315620	chr7	156468001	0.007673	0.4003	0.985	1	RNF32	89.09
cg15757012	chr2	21116968	0.0104	0.5427	0.985	1		76.93
cg24732524	chr9	103190019	-0.00144	0.07516	0.985	1	C9orf30	2.27
cg09835421	chr16	68378352	0.006207	0.324	0.985	1	PRMT7	95.74
cg13148776	chr1	9664808	-0.00483	0.2521	0.985	1	TMEM201	93.81
cg02358165	chr17	78388892	-0.001968	0.1027	0.985	1	FLJ35220	2.25
cg07419968	chr1	106339081	0.005526	0.2884	0.985	1		93.71
cg25782563	chr17	17380313	0.003832	0.2001	0.985	1	MED9	3.61
cg25187254	chr7	100797533	0.001067	0.05573	0.985	1	AP1S1	1.64
cg24596823	chrX	14547320	0.004529	0.2365	0.985	1	GLRA2	5.03
cg19497114	chr14	40686341	0.002554	0.1334	0.985	1		97.92
cg26530758	chr8	41754060	-0.02213	1.156	0.985	1	ANK1	12.84
cg08987373	chr9	135285409	0.003932	0.2054	0.985	1	C9orf171	5.64
cg05963605	chr2	10395189	-0.001221	0.06378	0.985	1		98.56
cg11001712	chr10	134837723	0.004796	0.2505	0.985	1		94.16
cg07751641	chr5	134826244	0.008714	0.4552	0.985	1		4.46
cg04996238	chr4	1994462	-0.00967	0.5054	0.985	1	WHSC2	86.19
cg13424022	chr19	12992415	-0.001288	0.0673	0.985	1	DNASE2	1.92
cg18570751	chr11	61735315	-0.001136	0.05939	0.985	1	FTH1	1.66
cg03862999	chr6	71874711	-0.01332	0.6963	0.985	1		93.36
cg06473261	chr4	106395310	-0.003475	0.1818	0.985	1	PPA2	3.64
cg12440380	chr16	67515168	-0.00111	0.05812	0.985	1	ATP6V0D1	1.22
cg04419157	chr4	157893306	-0.00331	0.1732	0.985	1	PDGFC	2.3
cg22923409	chr10	13749245	0.009679	0.5066	0.985	1	FRMD4A	8.46
cg01389283	chr11	5539372	-0.005158	0.27	0.985	1	UBQLNL	93.25
cg24030614	chr13	44545080	-0.002605	0.1364	0.985	1		96.33
cg00650876	chr1	43148058	-0.002921	0.153	0.985	1	YBX1	2.59
cg23891700	chr10	98941175	0.008111	0.4249	0.985	1	SLIT1	90.1
cg05173913	chr17	34091901	-0.004169	0.2184	0.985	1	C17orf50	4.81
cg14847658	chr15	33489750	0.02721	1.426	0.985	1		63.76
cg19283112	chr1	14075553	-0.02732	1.431	0.985	1	PRDM2	9.4
cg20512947	chr2	242889340	-0.02041	1.069	0.985	1		95.34
cg11563656	chr6	24290071	-0.02718	1.425	0.985	1	DCDC2	90.29
cg02603128	chr9	86152926	-0.007276	0.3814	0.985	1	FRMD3	8.84
cg20596724	chr12	57328644	0.006839	0.3586	0.985	1	SDR9C7	91.85
cg21617903	chr3	11599713	0.01089	0.5709	0.985	1	VGLL4	85.01
cg26689934	chr1	10839502	0.004928	0.2584	0.985	1	CASZ1	93.88
cg03928367	chr20	34186995	0.003861	0.2025	0.985	1	FER1L4	95.64
cg24424381	chr15	90233857	0.001547	0.08117	0.985	1	WDR93	2.41
cg22173537	chr5	166477161	0.007592	0.3983	0.985	1		88.37
cg11718092	chrX	82763266	0.0162	0.8501	0.985	1	POU3F4	26.01
cg03013554	chr21	46320816	0.009724	0.5104	0.985	1	ITGB2	87.88
cg12814032	chr21	47849050	0.00492	0.2583	0.985	1	PCNT	94.59
cg03359503	chrX	154563952	0.02961	1.554	0.985	1	CLIC2	66.98
cg15869071	chr4	2798158	-0.009831	0.5163	0.985	1	SH3BP2	89.39
cg20510474	chr2	6675896	0.01957	1.028	0.985	1		42.01
cg27161852	chr7	64408298	0.006837	0.3592	0.985	1		5.81
cg20228731	chr7	130646051	0.03742	1.967	0.985	1	FLJ43663	54.7
cg05732750	chr7	6704045	-0.009019	0.4742	0.985	1		4.13
cg13153540	chr7	47128394	0.007463	0.3925	0.985	1		84.33
cg20080320	chr15	28363860	-0.0122	0.6418	0.985	1	HERC2	86.26
cg15340373	chr11	43333450	0.003215	0.1691	0.985	1	API5	4.01
cg00367424	chr11	1673835	-0.009727	0.5118	0.985	1	HCCA2	86.27
cg25550753	chr2	47205281	0.01102	0.5799	0.985	1	TTC7A	34.44
cg23820589	chr1	2014244	0.006037	0.3177	0.985	1	PRKCZ	92.52
cg00293381	chr12	121177413	-0.01079	0.5682	0.985	1	ACADS	55.44
cg24034755	chr8	74173125	0.006461	0.3401	0.985	1		91.98
cg06900355	chr5	150554476	0.01554	0.8179	0.985	1		88.52
cg01578398	chr4	122722532	0.003955	0.2082	0.985	1	EXOSC9	4.78
cg08168768	chrX	118285064	-0.02331	1.228	0.985	1	KIAA1210	65.29
cg20312821	chr15	65669563	0.002169	0.1142	0.985	1	IGDCC3	3.89
cg15688551	chr19	34175132	0.008025	0.4226	0.985	1	CHST8	7.3
cg06236140	chr7	2295131	-0.008384	0.4417	0.985	1	SNX8	92.74
cg07830269	chr1	240363446	0.01507	0.7937	0.985	1	FMN2	69.37
cg20192814	chr13	51565362	-0.0343	1.807	0.985	1		74.16
cg15400169	chr12	120639619	0.004951	0.2609	0.985	1	RPLP0	5.94
cg03708925	chr17	79043453	0.008633	0.455	0.985	1	BAIAP2	89.68
cg11496747	chr3	122785328	0.006889	0.3632	0.985	1	PDIA5	89.7
cg19483330	chr2	153191749	-0.001437	0.07577	0.985	1	FMNL2	2.79
cg06467462	chrX	44203047	-0.01504	0.7932	0.985	1	EFHC2	5.62
cg25280720	chr1	158532613	0.04874	2.571	0.985	1	OR6P1	89.58
cg15808723	chr15	89904748	-0.002422	0.1278	0.985	1		2.93
cg06406719	chr19	47522996	-0.004722	0.2491	0.985	1	NPAS1	5.03
cg27109514	chr3	32544076	-0.001401	0.0739	0.985	1	CMTM6	2.68
cg00179374	chr7	132259150	0.01385	0.7312	0.985	1	PLXNA4	42.7
cg14828965	chr16	30773423	-0.006073	0.3206	0.985	1	RNF40	6.28
cg19998148	chr11	107328636	-0.003504	0.185	0.985	1	CWF19L2	4.18
cg11841038	chr6	1380898	-0.0165	0.8719	0.985	1		19.73
cg15631966	chr12	121163597	-0.001729	0.09139	0.985	1	ACADS	2.34
cg08765597	chr11	114490767	0.01093	0.5779	0.985	1		85.14
cg24558132	chr21	40555414	0.001008	0.0533	0.985	1	PSMG1	2.03
cg13338137	chr13	79169966	-0.008441	0.4465	0.985	1		3.43
cg11883790	chr3	194877106	-0.009681	0.5122	0.985	1	C3orf21	81.48
cg11986756	chr4	78114790	0.02029	1.074	0.985	1		10.71
cg12615951	chr14	31677607	0.002541	0.1345	0.985	1	HECTD1	2.16
cg22528069	chr7	158512390	0.02222	1.176	0.985	1		88.83
cg21224730	chrX	123220554	-0.01274	0.6748	0.985	1	STAG2	89.64
cg23689441	chr1	1248347	0.01799	0.9524	0.985	1	CPSF3L	81.21
cg08581004	chr16	1487018	0.06128	3.245	0.985	1	CCDC154	72.74
cg23942065	chr10	21815183	-0.005169	0.2738	0.985	1	C10orf140	4.36
cg12492087	chr15	42749885	0.005229	0.277	0.985	1	ZFP106	93.26
cg11859529	chrX	70150922	-0.01204	0.6377	0.985	1	SLC7A3	19.46
cg26785800	chr1	27855045	-0.01556	0.8244	0.985	1		43.2
cg02886509	chr11	2020556	0.0214	1.134	0.985	1	H19	50
cg01188936	chr12	80084361	-0.005728	0.3036	0.985	1	PAWR	3.53
cg10963033	chr17	79166715	-0.006809	0.3611	0.985	1	AZI1	93.85
cg14526874	chr4	17348908	0.007099	0.3765	0.985	1		90.41
cg03544771	chrX	38661483	-0.03043	1.614	0.985	1	MID1IP1	56.7
cg17368581	chr5	72512191	0.0009919	0.05265	0.985	1		1.48
cg22123387	chr7	73243736	-0.005779	0.3068	0.985	1	CLDN4	92.99
cg19333507	chr10	116852186	0.005855	0.3108	0.985	1	ATRNL1	4.36
cg08059778	chrX	129116536	-0.01501	0.7973	0.985	1	BCORL1	37.26
cg19803735	chr11	111807800	0.0119	0.6323	0.985	1	DIXDC1	11.83
cg06107216	chr21	40124363	0.01266	0.6726	0.985	1	NCRNA00114	81.58
cg13114166	chr1	28241026	0.001488	0.07906	0.985	1	RPA2	2.29
cg22750254	chr10	13043421	-0.008179	0.4345	0.985	1	CCDC3	7.52
cg05951364	chr8	1471679	0.01035	0.5498	0.985	1	DLGAP2	82.99
cg25295453	chr15	74023856	-0.005869	0.3119	0.985	1		94.97
cg21535106	chr1	226288430	-0.003335	0.1773	0.985	1		3.75
cg19554948	chr14	104693174	0.01879	0.9989	0.985	1		74.72
cg25226555	chr5	98714340	0.02249	1.196	0.985	1		65.63
cg07599136	chr5	415885	-0.07025	3.735	0.985	1	AHRR	72.59
cg02175301	chr13	113486836	0.003831	0.2037	0.985	1	ATP11A	95.3
cg08693738	chr13	79170627	0.006202	0.3298	0.985	1		9.31
cg01213455	chr5	179280345	0.006084	0.3236	0.985	1	C5orf45	91.96
cg26171913	chr17	37755891	-0.002669	0.142	0.985	1		3.39
cg10233654	chr12	89744621	0.003632	0.1932	0.985	1	DUSP6	3.46
cg00140910	chr6	131384370	-0.007212	0.3837	0.985	1	EPB41L2	4.39
cg08802462	chr11	487611	0.006639	0.3533	0.985	1	PTDSS2	93.62
cg22156126	chr12	48419292	0.004234	0.2253	0.985	1		93.73
cg22538483	chr6	572781	0.004611	0.2455	0.985	1	EXOC2	94.45
cg06371582	chr4	153601466	0.01103	0.5871	0.985	1	TMEM154	51.89
cg05529500	chr15	79298678	0.0105	0.5595	0.985	1	RASGRF1	85.72
cg24410064	chr7	7222050	0.01509	0.8038	0.985	1	C1GALT1	3.14
cg27056501	chr1	180120700	0.004137	0.2205	0.985	1		94.44
cg13777700	chr9	132643210	0.008158	0.4348	0.985	1	USP20	82.37
cg03953232	chr7	25215764	-0.009421	0.5022	0.985	1	C7orf31	89.61
cg19414980	chr7	92673176	0.01814	0.9668	0.985	1		77.01
cg03794679	chr2	138883344	0.008836	0.4711	0.985	1		92.09
cg03622263	chr9	126101308	0.0135	0.72	0.985	1		60.15
cg08742575	chr21	47604166	-0.06397	3.411	0.985	1	C21orf56	22.76
cg09844317	chr22	42665783	0.00559	0.298	0.985	1		3.23
cg04173154	chr16	66257231	0.006203	0.3308	0.985	1		92.52
cg04744514	chr10	134541379	-0.002888	0.154	0.985	1	INPP5A	97.96
cg04155024	chrX	15338707	0.02698	1.439	0.985	1	PIGA	77.02
cg25763374	chr6	150524628	0.003308	0.1765	0.985	1	PPP1R14C	94.93
cg08353955	chr11	69289746	-0.008349	0.4456	0.985	1		95.9
cg06287371	chr16	84083556	0.002676	0.1429	0.985	1		96.98
cg24320816	chr6	13372573	0.004235	0.2261	0.985	1	GFOD1	93.76
cg05810177	chr7	134050402	-0.01717	0.917	0.985	1		75.83
cg16966043	chr21	34851144	-0.00326	0.1741	0.985	1	TMEM50B	3.69
cg11214532	chr17	79412137	-0.01024	0.5471	0.985	1	BAHCC1	89.29
cg24139520	chr8	28573832	-0.001386	0.07402	0.985	1	EXTL3	98.29
cg05260242	chr13	28528474	0.007983	0.4266	0.985	1		7.86
cg12635191	chr1	3111644	-0.003549	0.1897	0.985	1	PRDM16	96.96
cg05918193	chr19	1556731	0.009042	0.4833	0.985	1	MEX3D	90.73
cg25940248	chr4	39448464	-0.02937	1.57	0.985	1	KLB	53.2
cg12041401	chr1	181561511	0.01209	0.6463	0.985	1	CACNA1E	32.98
cg07991704	chr4	72096973	0.003721	0.199	0.985	1	SLC4A4	95.26
cg06633814	chr18	77155955	0.005641	0.3017	0.985	1	NFATC1	3.38
cg18001427	chr21	30391784	-0.01582	0.846	0.985	1	RWDD2B	8.35
cg15582719	chr1	6296260	0.003531	0.1889	0.985	1	ICMT	3.91
cg03350326	chr2	101865405	0.009859	0.5276	0.985	1		78.12
cg26984805	chr10	71176501	-0.008369	0.448	0.985	1	TACR2	85.54
cg09095400	chr13	113740629	0.01066	0.5706	0.985	1	MCF2L	89.48
cg01203651	chr4	187762256	-0.00427	0.2286	0.985	1		94.86
cg15460816	chr12	25150402	-0.007482	0.4008	0.985	1	C12orf77	87.08
cg16258076	chr18	61615564	-0.005201	0.2787	0.985	1	HMSD	93.41
cg02592615	chr6	12012261	0.00578	0.3097	0.985	1	HIVEP1	4.91
cg18384960	chr14	101489528	-0.008113	0.4348	0.985	1	MIR299	90.19
cg06181205	chr7	22862404	0.004183	0.2242	0.985	1	TOMM7	6.53
cg20741620	chr1	972225	0.009441	0.5061	0.985	1	AGRN	85.83
cg18996590	chr8	30890583	0.002949	0.1582	0.985	1	WRN	2.64
cg23338170	chr11	17374616	-0.00198	0.1062	0.985	1	DKFZp686O24166	2.79
cg18287222	chr6	137059970	-0.00632	0.3392	0.985	1	MAP3K5	92.65
cg02154914	chr7	2678208	0.0202	1.084	0.985	1	TTYH3	80.41
cg22838378	chr15	81616776	-0.001626	0.08726	0.985	1	STARD5	2.68
cg10063805	chr16	52002298	0.01078	0.5789	0.985	1		82.8
cg18234115	chr1	245673856	-0.02366	1.271	0.985	1	KIF26B	39.12
cg25291978	chr6	144386422	0.00553	0.2971	0.985	1	PLAGL1	93.28
cg26124717	chr5	90675823	-0.005154	0.2769	0.985	1	LOC100129716	5.25
cg17559711	chr14	23451724	0.006937	0.3728	0.985	1	JUB	4.82
cg23609982	chr1	154377403	-0.01015	0.5455	0.985	1	IL6R	24.61
cg12433230	chr5	470513	0.006756	0.3635	0.985	1		93.95
cg06758591	chr1	177140203	-0.008158	0.439	0.985	1	FAM5B	19.95
cg03398691	chr4	3294400	0.001578	0.08492	0.985	1		1.6
cg27409802	chr3	188664928	0.00863	0.4645	0.985	1		83.98
cg03044513	chr11	116706153	-0.01178	0.634	0.985	1		30.47
cg11305259	chr19	6199442	-0.006326	0.3406	0.985	1		4.62
cg05205528	chr17	72832555	0.01016	0.5472	0.985	1	TMEM104	81.51
cg00192275	chr10	134874942	0.004968	0.2675	0.985	1		96.43
cg10981541	chr17	636487	0.005769	0.3108	0.985	1	FAM57A	9.64
cg26095296	chr14	105447744	0.009847	0.5306	0.985	1		80.91
cg08921185	chr16	2285536	0.001487	0.08014	0.985	1	DNASE1L2	98.19
cg08680771	chr16	67282413	-0.009015	0.4858	0.985	1	FHOD1	15.18
cg16024702	chr20	62569366	-0.01568	0.8451	0.985	1		83.45
cg01678084	chr15	67022087	-0.01168	0.6295	0.985	1	SMAD6	88.63
cg09605432	chr6	130687139	-0.007835	0.4225	0.985	1		5.17
cg07483650	chr1	248525007	-0.02098	1.131	0.985	1	OR2T4	72.23
cg08335510	chr7	144966808	0.008982	0.4844	0.985	1		95.18
cg26751356	chr13	112712635	-0.005558	0.2998	0.985	1		6.24
cg05370802	chr19	3121240	-0.002126	0.1147	0.985	1	GNA11	97.68
cg13509765	chr9	133734608	0.003103	0.1674	0.985	1	ABL1	94.71
cg14928057	chr17	4891542	-0.002946	0.1589	0.985	1	INCA1	4.73
cg07375700	chr1	2013507	-0.009453	0.51	0.985	1	PRKCZ	90.58
ch.2.3126978R	chr2	152275102	-0.004619	0.2492	0.985	1	RIF1	4.46
cg20191858	chr11	82693054	-0.01144	0.6172	0.985	1	RAB30	79.67
cg18275316	chr5	3607063	0.01284	0.6927	0.985	1		8.09
cg05697726	chr6	32812933	-0.003881	0.2095	0.985	1	PSMB8	4.35
cg14554788	chr3	99842452	-0.05662	3.056	0.985	1	C3orf26	88.73
cg14017435	chr7	559675	0.001644	0.08873	0.985	1	PDGFA	1.55
cg10740670	chr14	65453617	-0.003626	0.1958	0.985	1	FNTB	2.53
cg08303483	chr10	50506293	-0.005738	0.3098	0.985	1	C10orf71	93.43
cg00210204	chr6	10748101	-0.008392	0.4533	0.985	1	TMEM14B	15.4
cg25654262	chr6	100841682	-0.002649	0.1431	0.985	1	SIM1	97.35
cg23275502	chr19	41860019	-0.001037	0.05602	0.985	1	TGFB1	1.43
cg09029700	chr6	158980981	-0.001461	0.07896	0.985	1	TMEM181	2.14
cg14822257	chr1	53905169	-0.007987	0.4317	0.985	1	FLJ40434	92.79
cg20262683	chr7	98257872	0.01071	0.5788	0.985	1	NPTX2	86.06
cg17010895	chr2	65731517	0.01808	0.9777	0.985	1		66.88
cg21000841	chr20	23419162	0.006051	0.3272	0.985	1	CSTL1	89.52
cg26114571	chr19	3225002	-0.00195	0.1055	0.985	1	BRUNOL5	3.16
cg23152572	chr10	13328293	-0.00179	0.09687	0.985	1	PHYH	97.93
cg00094943	chr7	150093059	-0.006321	0.342	0.985	1	ZNF775	91.8
cg25496947	chr7	46192911	0.008512	0.4607	0.985	1		86.71
cg06853505	chr1	10003752	-0.002812	0.1522	0.985	1	NMNAT1	2.95
cg17657296	chr8	47329505	0.02467	1.336	0.985	1		70.47
cg18401934	chr11	593665	0.007481	0.4051	0.985	1	PHRF1	89.75
cg17880256	chr18	30051012	0.001562	0.0846	0.985	1	FAM59A	1.92
cg26424149	chr14	58894512	0.001402	0.07593	0.985	1	KIAA0586	1.91
cg24140528	chr17	30158473	0.0112	0.6065	0.985	1		75.34
cg05098037	chr17	78753327	0.0157	0.8507	0.985	1	RPTOR	83.4
cg21546610	chr17	3844820	0.006669	0.3614	0.985	1	ATP2A3	91.93
cg18908185	chr13	112825761	0.01043	0.5656	0.985	1		85.14
cg09648313	chr6	736838	-0.002731	0.1481	0.985	1		97.14
cg16469223	chr3	184095245	0.009082	0.4926	0.985	1	THPO	60.75
cg20933515	chr2	77961984	-0.002699	0.1465	0.985	1		96.13
cg13391313	chr17	80330415	-0.01233	0.669	0.985	1		50.79
cg15174791	chr10	125707507	-0.02493	1.353	0.985	1		75.7
cg05790038	chr17	3461143	0.02842	1.542	0.985	1	TRPV3	69.06
cg18080303	chr6	112576342	-0.005386	0.2924	0.985	1	LAMA4	91.56
cg00107629	chr11	46389307	0.005733	0.3112	0.985	1	DGKZ	6.58
cg04380269	chr2	71027592	0.01913	1.039	0.985	1		70.65
cg17227503	chr17	80012407	0.005189	0.2818	0.985	1	GPS1	94.3
cg26121234	chr3	13899618	0.01377	0.7481	0.985	1	WNT7A	71.41
cg00713066	chr8	41510199	0.006532	0.3549	0.985	1		92.21
cg01108316	chr11	32605196	-0.004817	0.2618	0.985	1	EIF3M	3.66
cg07626637	chr15	65810032	0.002913	0.1583	0.985	1	DPP8	2.57
cg17459893	chr1	28908532	-0.001368	0.07438	0.985	1	SNHG12	1.13
cg26759551	chr9	97401509	0.008353	0.4541	0.985	1	FBP1	5.74
cg08595182	chr15	89010613	-0.002535	0.1378	0.985	1	MRPS11	3.53
cg03047070	chr12	2787827	0.006837	0.3719	0.985	1	CACNA1C	87.84
cg13953735	chr19	48229268	0.003349	0.1822	0.985	1	EHD2	98.26
cg12620035	chr7	73247613	0.002716	0.1478	0.985	1		96.73
cg01254264	chr6	33205676	-0.008312	0.4525	0.985	1		87.7
cg00746783	chr21	46977243	-0.001897	0.1033	0.985	1		98.12
cg13840526	chr21	47009146	0.01602	0.8722	0.985	1		59.76
cg09225973	chr6	150232183	-0.01871	1.019	0.985	1		53.15
cg03244616	chr12	130935837	0.00215	0.1171	0.985	1	RIMBP2	96.57
cg04710402	chr7	87257074	0.001141	0.06217	0.985	1	RUNDC3B	1.34
cg25297277	chr9	135546320	-0.003581	0.1951	0.985	1	GTF3C4	2.69
cg10753101	chr7	157656095	0.003629	0.1977	0.985	1	PTPRN2	94.75
cg13045351	chr6	28092048	0.03958	2.157	0.985	1	ZSCAN16	33.94
cg07065570	chr16	89160395	0.001332	0.07264	0.985	1	ACSF3	1.98
cg06994747	chr19	8675639	-0.01238	0.6752	0.985	1	ADAMTS10	8.02
cg22396353	chr22	46692687	-0.001067	0.05823	0.985	1	GTSE1	1.41
cg23418510	chr10	25240660	0.01167	0.637	0.985	1	PRTFDC1	75.84
cg09534489	chr16	1609908	-0.003618	0.1975	0.985	1	IFT140	97.29
cg03328107	chr1	3413994	-0.0115	0.628	0.985	1	MEGF6	83.67
cg06539629	chr10	95753015	-0.02354	1.285	0.985	1	PLCE1	80.61
cg05570735	chr4	124318841	-0.00633	0.3456	0.985	1	SPRY1	4.28
cg10314172	chr2	64681735	0.001107	0.06046	0.985	1	HSPC159	1.43
cg27353381	chr11	1221141	-0.01716	0.9371	0.985	1		74.6
cg26860750	chr10	98955810	-0.01184	0.6468	0.985	1		15.06
cg26774971	chr6	158994407	-0.01298	0.7092	0.985	1	TMEM181	87.23
cg08748890	chr11	127063061	0.006824	0.373	0.985	1		91.68
cg14880348	chr20	61447174	0.03298	1.803	0.985	1	COL9A3	41.96
cg02949544	chr17	47865858	0.003396	0.1857	0.985	1	MYST2	3.73
cg09458931	chr9	38240325	0.007394	0.4044	0.985	1		85.26
cg14998790	chr20	18477778	-0.003535	0.1933	0.985	1	RBBP9	5.55
cg02169333	chr16	57023494	0.001188	0.06499	0.985	1	NLRC5	1.59
cg26161780	chr14	61448269	0.00411	0.2248	0.985	1	TRMT5	4.35
cg06272678	chr1	46599128	0.0007625	0.0417	0.985	1	PIK3R3	1.34
cg25375569	chr22	31537064	0.009843	0.5386	0.985	1	PLA2G3	80.73
cg24993443	chr15	25123549	-0.0253	1.384	0.985	1	SNRPN	42.94
cg20784733	chr7	66205729	-0.007648	0.4185	0.985	1	RABGEF1	6.46
cg27644292	chr15	25123287	0.03469	1.898	0.985	1	SNRPN	60.3
cg05749067	chr1	26517321	-0.007585	0.4151	0.985	1	CATSPER4	89.21
cg27272293	chr12	76531007	0.03193	1.748	0.985	1		85.5
cg15613991	chr7	5277080	0.01364	0.7468	0.985	1		17.9
cg17159098	chr11	120196353	0.001373	0.07515	0.985	1	TMEM136	2.07
cg23811476	chr18	33078011	0.001432	0.07843	0.985	1	INO80C	2.41
cg04696559	chr5	36152378	0.009059	0.4961	0.985	1	SKP2	4.08
cg21825840	chr11	66025173	-0.001803	0.09877	0.985	1	KLC2	1.39
ch.5.82154897F	chr5	82119141	-0.008925	0.489	0.985	1		8.49
cg08856841	chr8	143398776	-0.007432	0.4074	0.985	1	TSNARE1	92.58
cg24669602	chr7	77426814	-0.03061	1.678	0.985	1	PHTF2	63.38
cg03450107	chr1	41980863	-0.00842	0.4617	0.985	1	HIVEP3	87.28
cg04909432	chr17	72356237	-0.01135	0.6226	0.985	1	BTBD17	84.63
cg13185972	chrX	9908641	-0.02885	1.582	0.985	1	SHROOM2	57.74
cg15197745	chr10	124474980	0.01082	0.5935	0.985	1		78.64
cg25044834	chr11	68177524	0.004712	0.2585	0.985	1	LRP5	94.14
cg13730600	chr4	24011589	-0.00902	0.495	0.985	1		82.43
cg16737416	chr8	143845999	0.01096	0.6015	0.985	1	LYNX1	85.68
cg15146906	chr2	45838581	0.003953	0.217	0.985	1	SRBD1	6.1
cg25153769	chr13	96707199	-0.02275	1.249	0.985	1	UGGT2	86.96
cg00598956	chr4	77409957	0.004869	0.2673	0.986	1	SHROOM3	93.34
cg24160082	chr1	54355572	0.0008831	0.04849	0.986	1	YIPF1	1.35
cg10048961	chr12	123459168	-0.01573	0.8642	0.986	1	OGFOD2	17.31
cg05340744	chr7	158598765	0.03621	1.99	0.986	1	ESYT2	82.43
cg00066360	chr17	1374650	0.004235	0.2328	0.986	1	MYO1C	94.79
cg08825699	chr2	239983929	0.04079	2.243	0.986	1	HDAC4	66.95
cg05876496	chr6	33638550	0.004743	0.2608	0.986	1	ITPR3	94.12
cg17935281	chr3	122631307	-0.003732	0.2052	0.986	1	SEMA5B	94.81
cg23935746	chr5	68463041	-0.00367	0.2018	0.986	1	CCNB1	3.51
cg07035515	chr13	78493704	-0.001817	0.09994	0.986	1	EDNRB	3.17
cg03562120	chr20	43343997	0.005177	0.2847	0.986	1	WISP2	91.73
cg12742178	chr12	102815929	0.01798	0.989	0.986	1	IGF1	87.71
cg12521736	chr10	773141	0.009421	0.5183	0.986	1		81.45
cg05719252	chr4	75023851	0.0029	0.1596	0.986	1	MTHFD2L	2.77
cg19786489	chr17	3571921	0.002975	0.1637	0.986	1	TMEM93	3.25
cg16567216	chr17	59385695	-0.00886	0.4876	0.986	1	BCAS3	86.58
cg11630965	chr1	94703411	-0.004973	0.2737	0.986	1	ARHGAP29	5.07
cg00264133	chr17	73154796	-0.004949	0.2724	0.986	1		92.06
cg13519536	chr20	32400240	0.00227	0.125	0.986	1	CHMP4B	3.34
cg17422926	chr1	2159369	0.001732	0.09537	0.986	1	SKI	1.78
cg16869862	chr3	58509780	0.005599	0.3083	0.986	1	ACOX2	90.46
cg22718169	chr1	2264352	0.003772	0.2077	0.986	1	MORN1	96.44
cg13834077	chr7	85911766	-0.002133	0.1175	0.986	1		98.01
cg20200711	chr11	2211776	-0.01099	0.605	0.986	1		83.95
cg09042966	chr13	103840341	-0.01468	0.8087	0.986	1		83.1
cg00074818	chr8	8560427	0.01759	0.9693	0.986	1	CLDN23	37.05
cg19697936	chrX	132096114	-0.01301	0.7166	0.986	1	HS6ST2	86.92
cg01021485	chr15	64648224	0.002044	0.1126	0.986	1	CSNK1G1	2.72
cg13527630	chr4	76862276	-0.0009145	0.0504	0.986	1	NAAA	1.68
cg05869491	chr6	209763	0.005848	0.3223	0.986	1		92.66
cg10347326	chrX	133684177	0.009674	0.5332	0.986	1		22.78
cg26754510	chr6	71276074	-0.01621	0.8935	0.986	1	C6orf57	61.39
cg27198997	chr3	45927589	0.004861	0.2681	0.986	1	CCR9	93.25
cg10840389	chr10	72141924	0.005719	0.3154	0.986	1	LRRC20	2.17
cg05422457	chr16	73266282	0.005406	0.2982	0.986	1		93.01
cg02414175	chr1	226497500	0.005921	0.3265	0.986	1	LIN9	6.72
cg04846307	chr5	153858585	0.007167	0.3953	0.986	1	HAND1	6.61
cg22400291	chr6	166827151	-0.005155	0.2844	0.986	1	RPS6KA2	94.71
cg04980452	chr3	170307034	-0.007875	0.4344	0.986	1		88.8
cg22463795	chr19	13215292	-0.001148	0.06334	0.986	1		1.54
cg10468373	chr11	64009913	0.01218	0.6722	0.986	1	FKBP2	14.44
cg09997062	chr17	39708372	0.009678	0.5342	0.986	1		80.78
cg03739411	chr16	1968124	-0.001178	0.06501	0.986	1	HS3ST6	1.99
cg00374546	chr16	1574590	0.01174	0.6479	0.986	1	IFT140	84.22
cg00136405	chr4	123542198	-0.008484	0.4685	0.986	1	IL21	88.28
cg21081832	chr1	76081379	0.004768	0.2633	0.986	1		5.3
cg20549405	chr14	89629585	-0.003558	0.1965	0.986	1	FOXN3	94.51
cg24395504	chr6	154869909	-0.008104	0.4476	0.986	1		85.12
cg24716167	chr10	134545286	-0.01175	0.6493	0.986	1	INPP5A	82.68
cg24872446	chr1	10720716	-0.003726	0.2059	0.986	1	CASZ1	93.77
cg01341589	chr7	796246	-0.009625	0.5323	0.986	1	HEATR2	89.15
cg01643927	chr8	37702485	0.004075	0.2254	0.986	1	BRF2	95.02
cg21223803	chr6	168711821	0.008635	0.4777	0.986	1	DACT2	79.43
cg16227748	chr2	232186992	0.009635	0.5331	0.986	1	ARMC9	15.09
cg17457379	chr1	145003040	-0.02119	1.173	0.986	1	PDE4DIP	76.78
cg15230090	chr17	42253965	0.004359	0.2412	0.986	1	ASB16	93.35
cg05404847	chr19	42931316	-0.006663	0.3688	0.986	1	LIPE	92.73
cg02746842	chr2	219830866	-0.02036	1.127	0.986	1		83.96
cg13788313	chr1	1955762	-0.01009	0.5585	0.986	1	GABRD	43.56
cg11705311	chr12	131580533	-0.01757	0.9726	0.986	1	GPR133	89.88
cg25124816	chr6	31750141	0.001063	0.05887	0.986	1	VARS	98.63
cg12211100	chr1	27529919	-0.007274	0.4028	0.986	1		90.96
cg12952568	chr14	21924005	-0.001852	0.1025	0.986	1		2.95
cg15679098	chr11	47470674	-0.008256	0.4573	0.986	1	RAPSN	88.13
cg25998584	chr5	150647720	0.006182	0.3424	0.986	1	GM2A	93.05
cg26185531	chr11	75479825	-0.009194	0.5094	0.986	1	DGAT2	5.56
cg00702381	chr6	88117996	-0.005175	0.2868	0.986	1	C6orf165	4.5
cg26247373	chr12	57655696	0.008123	0.4502	0.986	1	R3HDM2	86.24
cg14994893	chr3	194303459	-0.003871	0.2145	0.986	1		94.69
cg18306327	chr16	14726533	0.003637	0.2016	0.986	1	BFAR	5.12
cg01656789	chr2	74803718	-0.004362	0.2418	0.986	1	C2orf65	94.22
cg12954385	chr21	46686990	0.008153	0.4522	0.986	1	POFUT2	94.6
cg15536552	chrX	108976035	-0.01135	0.6293	0.986	1	ACSL4	27.53
cg19945202	chr12	2788847	0.003569	0.198	0.986	1	CACNA1C	96.42
cg14650601	chr17	12623477	0.005199	0.2884	0.986	1	MYOCD	92.69
cg24882332	chr17	37063649	0.01249	0.6931	0.986	1	LASP1	59.17
cg20779700	chr13	77901478	-0.00184	0.1021	0.986	1	MYCBP2	2.93
cg27429258	chr7	73093795	0.007832	0.4345	0.986	1		85.53
cg05933189	chr15	64649128	0.01306	0.7246	0.986	1	CSNK1G1	80.01
cg00368565	chr20	62711129	-0.00445	0.2472	0.986	1	RGS19	2.99
cg21614408	chr6	52228023	-0.001937	0.1076	0.986	1	PAQR8	3.25
cg18735114	chr15	37110774	0.005764	0.3202	0.986	1	CSNK1A1P	93.96
ch.13.233184R	chr13	28567843	0.01408	0.7824	0.986	1		7.3
cg22166305	chrX	135067468	-0.009855	0.5479	0.986	1	SLC9A6	17.78
cg10195619	chr14	31484496	-0.002667	0.1483	0.986	1	STRN3	95.69
cg27096043	chr13	113425199	0.01236	0.6874	0.986	1	ATP11A	73.74
cg17305638	chr13	46627203	0.003876	0.2157	0.986	1	ZC3H13	4
cg11852080	chr6	31619832	0.001567	0.08721	0.986	1	BAT3	2.68
cg02811627	chr14	103395368	0.005835	0.3247	0.986	1	AMN	8.21
cg24383344	chrX	25020570	0.01215	0.6761	0.986	1		31.01
cg07000567	chr16	1479501	0.01496	0.8326	0.986	1	C16orf91	72.21
cg15613687	chrX	154252172	-0.01338	0.7448	0.986	1	F8	85.25
cg19612191	chr15	96884949	-0.006448	0.3591	0.986	1		7.89
cg04195543	chr16	23190062	-0.006203	0.3454	0.986	1		92.9
cg12930262	chr18	12283427	0.007836	0.4365	0.986	1		89.05
cg10981736	chr4	1242757	0.001373	0.07648	0.986	1	C4orf42	2.08
cg24269840	chr3	137728712	0.01905	1.062	0.986	1	CLDN18	80.46
cg16635945	chr10	133914104	0.008192	0.4565	0.986	1		91.44
cg01348873	chr3	52349823	0.009289	0.5177	0.986	1	DNAH1	83.87
cg10031995	chr22	45064086	-0.007237	0.4034	0.986	1	PRR5	12.82
cg20960405	chr5	176047485	0.02126	1.185	0.986	1	SNCB	6.1
cg08254353	chr17	31254670	-0.009638	0.5374	0.986	1	TMEM98	22.86
cg21352837	chr2	10199417	-0.001467	0.0818	0.986	1	CYS1	97.83
cg13821972	chr9	138387195	-0.00307	0.1712	0.986	1	C9orf116	97.15
cg01359748	chr7	157474965	-0.02096	1.17	0.986	1	PTPRN2	73.38
cg27370013	chr11	131780276	0.009694	0.5409	0.986	1	NTM	18.66
cg12950012	chr17	3540414	0.002901	0.1619	0.986	1	CTNS	3.68
cg17801983	chr19	18336599	0.004	0.2232	0.986	1	PDE4C	6.01
cg24106124	chr2	232645314	-0.002046	0.1142	0.986	1	PDE6D	3.03
cg00988256	chr19	11406173	0.005902	0.3294	0.986	1	TSPAN16	93.27
cg22140756	chr2	177895827	0.03771	2.105	0.986	1		92.87
cg14397402	chr14	37257845	0.01819	1.016	0.986	1	SLC25A21	87.52
cg07288027	chr8	134063951	-0.005217	0.2914	0.986	1	SLA	91.56
cg07582400	chr2	239010679	0.007437	0.4154	0.986	1	ESPNL	93.43
cg03427299	chr10	25464825	-0.006522	0.3643	0.986	1	LOC100128811	6.1
cg26172504	chr19	51487478	0.01824	1.019	0.986	1	KLK7	24.07
cg17417878	chr1	147230452	0.007148	0.3995	0.986	1	GJA5	83.3
cg07382998	chr17	76880071	0.01128	0.6304	0.986	1	TIMP2	10.75
cg03325648	chr6	33136061	0.03104	1.735	0.986	1	COL11A2	72.55
cg27265170	chr1	50889510	0.004043	0.2261	0.986	1	DMRTA2	4.23
cg03461967	chr17	27896173	0.005244	0.2933	0.986	1	TP53I13	5.71
cg00106501	chr15	41186668	-0.00605	0.3384	0.986	1	VPS18	5.38
cg26401825	chrX	99666164	0.01323	0.7404	0.986	1	PCDH19	12.62
cg06640047	chr7	8002109	-0.004584	0.2566	0.986	1		93.2
cg20166919	chr10	126312411	0.005067	0.2837	0.986	1	FAM53B	93.31
cg11589282	chr6	28220123	0.002111	0.1182	0.986	1	ZKSCAN4	2.63
cg21735093	chr17	17140685	-0.001909	0.1069	0.986	1	FLCN	3.56
cg07464201	chr14	75422611	-0.006375	0.357	0.986	1	PGF	24.42
cg14844848	chr14	74226960	0.002002	0.1121	0.986	1	C14orf43	1.96
cg06771106	chr2	113671356	0.00546	0.306	0.986	1	IL1F7	92.08
cg21239572	chr9	111617595	0.00118	0.0661	0.986	1	ACTL7B	98.56
cg19860459	chr17	80352319	0.004119	0.2309	0.986	1	C17orf101	94.51
cg03970567	chr1	212761056	0.07243	4.062	0.986	1	ATF3	67.64
cg26283274	chr8	20050922	0.01117	0.6266	0.986	1		84.63
cg13872005	chr2	105275613	0.0259	1.454	0.986	1		14.14
cg00809614	chr11	75919862	0.007123	0.3999	0.986	1		8.92
cg14165772	chr1	2847632	-0.004882	0.2741	0.986	1		92.81
cg12157582	chr5	84844201	-0.004741	0.2663	0.986	1		93.73
cg22832139	chr19	1940594	-0.005372	0.3017	0.986	1	CSNK1G2	5
cg23075597	chr12	133322256	-0.04825	2.71	0.986	1	ANKLE2	90.27
cg09274827	chr16	85518901	0.0127	0.7135	0.986	1		52.85
cg02379856	chr4	114505779	-0.01058	0.5946	0.986	1	CAMK2D	82.14
cg07212852	chr20	21684348	-0.007344	0.4127	0.986	1		12.98
cg18459489	chr10	118890977	-0.007294	0.4099	0.986	1	VAX1	10.33
cg17223645	chr10	465844	-0.004796	0.2696	0.986	1	DIP2C	94.34
cg11482392	chrX	96854396	-0.02376	1.336	0.986	1	DIAPH2	55.95
cg00122941	chr17	4613640	-0.002631	0.1479	0.986	1	ARRB2	2.6
cg03423171	chr17	38926605	0.004969	0.2793	0.986	1	KRT26	93.76
cg11327659	chr7	150037044	-0.01736	0.9762	0.986	1	RARRES2	71.17
cg26647219	chr3	149376215	-0.003655	0.2055	0.986	1	WWTR1	3.97
cg16489193	chr6	33240059	0.002689	0.1513	0.986	1	VPS52	3.32
cg00156506	chr7	105648872	-0.00596	0.3352	0.986	1	FLJ23834	90.54
cg24905901	chr12	53901029	0.004229	0.238	0.986	1	NPFF	94.69
cg10304824	chr2	177028804	0.01604	0.9026	0.986	1	HOXD3	34.28
cg26882009	chr5	140346106	0.003846	0.2165	0.986	1	PCDHAC2	6.63
cg21509097	chr16	68279613	-0.007153	0.4026	0.986	1	PLA2G15	17.06
cg04131010	chr7	2287330	-0.005998	0.3377	0.986	1	NUDT1	93.31
cg26660312	chr7	5271480	-0.06892	3.88	0.986	1	WIPI2	47.51
cg19749257	chr17	19411474	0.001735	0.09766	0.986	1		2.82
cg23601127	chr12	110011337	0.005162	0.2907	0.986	1	MMAB	5.04
cg10550160	chr7	139044797	-0.001402	0.07898	0.986	1	LUC7L2	2.41
cg03169715	chr16	69140794	-0.004894	0.2757	0.986	1	HAS3	7.35
cg07797397	chr2	177052527	-0.006417	0.3617	0.986	1	HOXD1	6.92
cg26093954	chr3	50375239	0.002209	0.1245	0.986	1	RASSF1	2.31
cg07215518	chr13	22534365	-0.004155	0.2342	0.986	1		93.72
cg02301754	chr1	151149370	0.005603	0.3159	0.986	1	VPS72	93.21
cg23002907	chr12	56915593	-0.00208	0.1173	0.986	1	RBMS2	2.43
cg15475714	chr12	128304430	0.00505	0.2848	0.986	1		93.53
cg19365166	chr12	52695623	-0.005532	0.312	0.986	1	KRT86	93.45
cg26694724	chr7	1992028	0.006874	0.3877	0.986	1	MAD1L1	94.64
cg00371239	chr1	91316722	-0.004262	0.2404	0.986	1		6.37
cg23181950	chr14	65381464	-0.001711	0.09652	0.986	1	CHURC1	2.13
cg05224126	chr14	101528671	0.01147	0.6476	0.986	1		94.33
cg21349637	chr18	13218607	-0.000977	0.05517	0.986	1	C18orf1	1.51
cg11421097	chr6	33263862	-0.004788	0.2704	0.986	1	RGL2	93.58
cg14053500	chr19	29703769	-0.001644	0.09288	0.986	1	UQCRFS1	1.96
cg01094351	chr4	153179467	-0.003686	0.2083	0.986	1		96.41
cg13952948	chr9	111881453	-0.005769	0.326	0.986	1	C9orf5	6.74
cg16575998	chr2	47382739	0.009285	0.5248	0.986	1	C2orf61	93.18
cg24160660	chr22	18121281	0.002262	0.1279	0.986	1	BCL2L13	3.49
cg15398841	chr4	74847761	0.03475	1.965	0.986	1	PF4	44.5
cg01384686	chrX	135579487	-0.02215	1.252	0.986	1	HTATSF1	24.84
cg01818492	chr6	132129363	-0.00128	0.07239	0.986	1	ENPP1	1.56
cg03249131	chr17	72110228	-0.002955	0.1672	0.986	1		96.42
cg08188268	chr10	116634841	-0.004099	0.2319	0.986	1	FAM160B1	5.64
cg25653449	chr5	79868409	0.004922	0.2785	0.986	1		92.89
cg23029715	chr19	42363959	-0.00873	0.4941	0.986	1	RPS19	8.45
cg02110858	chr8	145028222	0.02401	1.359	0.986	1	PLEC1	76.54
cg02058516	chr4	55142142	-0.005886	0.3332	0.986	1	PDGFRA	92.15
cg07529966	chr11	14995266	-0.005225	0.2958	0.986	1	CALCA	3.2
cg27158572	chr19	292210	0.01857	1.051	0.986	1	PPAP2C	79.25
cg03318695	chr6	72130799	-0.02337	1.323	0.986	1	C6orf155	26.98
cg27564875	chr19	37341169	-0.002393	0.1355	0.986	1	ZNF345	3.31
cg11552829	chr5	169532721	-0.002267	0.1284	0.986	1	FOXI1	96.93
cg03173874	chr6	99873943	-0.001889	0.107	0.986	1	SFRS18	3.04
cg00121209	chr19	54606151	0.009032	0.5116	0.986	1	NDUFA3	8.59
cg11684022	chr1	247495769	0.001507	0.08535	0.986	1	ZNF496	1.29
cg14522327	chrX	48326779	0.01664	0.9428	0.986	1	SLC38A5	17.73
cg06942197	chr17	38804076	0.0102	0.5783	0.986	1	SMARCE1	11.34
cg05104081	chr18	8717011	-0.007579	0.4296	0.986	1	KIAA0802	85.53
cg05057794	chr10	130366696	-0.01656	0.9388	0.986	1		76.97
cg06039988	chr11	65158399	0.008944	0.507	0.986	1	FRMD8	88.91
cg24868122	chr5	142553056	-0.02165	1.227	0.986	1	ARHGAP26	90.26
cg21344537	chr15	82241071	0.0059	0.3346	0.986	1		92.51
cg24196017	chr15	43021976	-0.019	1.078	0.986	1	CDAN1	79.29
cg22282089	chr13	30686841	0.006185	0.3509	0.986	1		91.31
cg01364202	chr15	25926097	0.0054	0.3064	0.986	1	ATP10A	91.36
cg19367025	chr1	153930510	0.001004	0.05698	0.986	1	CRTC2	1.28
cg06554062	chr19	19517612	0.007005	0.3977	0.986	1	GATAD2A	12.91
cg22603243	chr13	23509017	0.008644	0.4907	0.986	1		92.43
cg26864834	chr12	4382372	-0.001853	0.1052	0.986	1	CCND2	2.6
cg13257422	chr10	131142827	0.00789	0.4481	0.986	1		87.62
cg19879675	chr7	73097965	-0.001156	0.06566	0.986	1	DNAJC30	1.81
cg06982551	chr16	2587708	0.001052	0.05975	0.986	1	PDPK1	1.94
cg25932164	chr20	37434950	0.004242	0.2411	0.986	1	PPP1R16B	1.98
cg00394712	chr1	145589534	0.02097	1.191	0.986	1	NUDT17	7.35
cg07875759	chr21	43639080	0.003759	0.2136	0.986	1	ABCG1	2.82
cg01480054	chr16	12662474	0.001273	0.07233	0.986	1	SNX29	98.08
cg03602233	chr16	75144040	-0.01311	0.745	0.986	1	ZNRF1	67.16
cg00157439	chr6	168936684	-0.012	0.6823	0.986	1	SMOC2	76.98
cg07908870	chr3	192634364	-0.00298	0.1695	0.986	1	C3orf59	3.23
cg17123534	chr6	26204773	-0.007219	0.4105	0.986	1	HIST1H4E	4.41
cg14425609	chr1	65432479	0.0008451	0.04808	0.986	1	JAK1	1.32
cg14037463	chr6	32041678	-0.009514	0.5413	0.986	1	TNXB	85.55
cg02397368	chr5	2564206	0.01158	0.6589	0.986	1		85.02
cg15202251	chr7	100183972	0.003268	0.1859	0.986	1	FBXO24	3.84
cg21073459	chr19	54604098	-0.0126	0.7168	0.986	1	OSCAR	39.14
cg02308245	chr16	85833143	-0.008873	0.505	0.986	1	COX4NB	7.24
cg00090452	chr12	111253413	0.007754	0.4414	0.986	1		85.61
cg16319860	chr5	148766974	-0.005345	0.3043	0.986	1		91.57
cg15398488	chr15	78349349	0.007225	0.4113	0.986	1	TBC1D2B	5.91
cg17542225	chr5	162887380	0.002274	0.1295	0.986	1	HMMR	4.03
cg18745317	chr5	81063103	-0.004218	0.2401	0.986	1		96.05
cg20377305	chr7	96650668	-0.001269	0.07226	0.986	1	DLX5	1.96
cg21030400	chr19	2052564	-0.01424	0.8112	0.986	1	MKNK2	49.97
cg13433942	chr9	4679784	-0.0008171	0.04653	0.986	1	CDC37L1	1.59
cg08072171	chr6	168378628	-0.005269	0.3002	0.986	1	HGC6.3	92.34
cg25908917	chr10	43634491	0.004278	0.2437	0.986	1	CSGALNACT2	6.07
cg14482595	chr2	27274323	-0.004051	0.2308	0.986	1	AGBL5	6.19
cg26110281	chr11	123885695	0.00705	0.4018	0.986	1	OR10G4	90.21
cg04329146	chr3	32996372	0.009688	0.5521	0.986	1	CCR4	90.61
cg01290068	chr5	162932702	-0.001373	0.07828	0.986	1	MAT2B	2.82
cg26332114	chr19	57742260	0.02911	1.659	0.986	1	AURKC	76.04
cg23343264	chr12	118454133	-0.02417	1.378	0.986	1	RFC5	35.09
cg03775628	chr20	61455638	-0.02308	1.316	0.986	1	COL9A3	94.96
cg22678044	chr1	2368610	0.01642	0.9362	0.986	1		80.72
cg22736444	chr1	8483475	-0.001863	0.1062	0.986	1	RERE	2.16
cg02732915	chr4	81120670	-0.006041	0.3445	0.986	1	PRDM8	94.79
cg08447571	chr7	4743074	-0.008732	0.4981	0.986	1	FOXK1	81.74
cg08759112	chr2	183387885	0.0173	0.9871	0.986	1	PDE1A	24.66
cg07137581	chrX	63425776	-0.01137	0.6487	0.986	1	FAM123B	19.91
cg27025387	chr16	89352529	0.008746	0.4992	0.986	1	ANKRD11	90.63
cg11509903	chrX	135580080	0.01378	0.7863	0.986	1	HTATSF1	19.1
cg06791328	chr1	3437025	0.009226	0.5267	0.986	1	MEGF6	81.86
cg17048363	chr13	26828880	-0.002313	0.1321	0.986	1	CDK8	2.61
cg03506799	chr15	101792752	0.00305	0.1742	0.986	1	CHSY1	3.61
cg17391928	chr5	128301230	0.005688	0.325	0.986	1	SLC27A6	2.04
cg04867738	chr17	42298359	-0.005413	0.3093	0.986	1	UBTF	5.59
cg15069630	chr11	61319667	-0.01325	0.7568	0.986	1	SYT7	67.09
cg26824423	chr16	58498818	0.004455	0.2545	0.986	1	NDRG4	9.63
cg06873684	chr19	4472059	0.009004	0.5146	0.986	1	HDGF2	3.86
cg21535462	chr12	75905660	-0.006945	0.3969	0.986	1	KRR1	9.53
cg02469330	chr3	194090586	0.02112	1.207	0.986	1	LRRC15	19.4
cg26974222	chr11	64508056	-0.005333	0.3049	0.986	1	RASGRP2	92.69
cg26453670	chr20	55966053	0.00544	0.311	0.986	1	RBM38	4.94
cg15573040	chr15	92938295	0.001228	0.07019	0.986	1	ST8SIA2	1.38
cg05313317	chrX	43833081	-0.01428	0.8167	0.986	1	NDP	20.15
cg10244503	chr1	87691781	-0.01522	0.8706	0.986	1		75.97
cg02952681	chrX	58562770	0.01393	0.797	0.986	1		66.61
cg21273659	chr1	149138451	0.007601	0.4348	0.986	1		8.23
cg17725037	chr8	15653664	0.005249	0.3003	0.986	1		91.84
cg24115061	chr1	91298006	-0.01155	0.6609	0.986	1		85.84
cg22207732	chr2	44065791	-0.01616	0.9246	0.986	1	ABCG8	82.34
cg07844563	chr1	28423139	-0.005869	0.3358	0.986	1	LOC653566	91.46
cg05681957	chr16	89491200	0.003026	0.1732	0.986	1	ANKRD11	96.13
cg05861567	chr22	50523686	0.005137	0.2941	0.986	1	MLC1	5.69
cg08888439	chr6	31708226	0.003304	0.1892	0.986	1	MSH5	3.56
cg02537408	chr5	1727404	0.00665	0.3808	0.986	1		91.06
cg19192223	chr10	35105210	-0.001673	0.09578	0.986	1	PARD3	2.17
cg08113027	chr3	142683329	0.01377	0.7883	0.986	1	PAQR9	75.98
cg05062889	chr16	687414	-0.009511	0.5447	0.986	1	C16orf13	11.12
ch.9.98463211R	chr9	99423390	-0.001195	0.06845	0.986	1		1.96
cg26629969	chr19	51069496	0.01007	0.5765	0.986	1	LRRC4B	6.87
cg00997079	chr2	80529990	0.007575	0.4338	0.986	1	CTNNA2	10.64
cg00231927	chr7	157502620	0.01288	0.7374	0.986	1	PTPRN2	61.07
cg05842175	chr6	166344407	-0.007905	0.453	0.986	1	C6orf176	86.77
cg03449456	chr1	3191219	-0.00158	0.09055	0.986	1	PRDM16	98.33
cg13468214	chr4	1046988	-0.008183	0.469	0.986	1		87.2
cg14253035	chr1	981566	-0.009623	0.5517	0.986	1	AGRN	87.32
cg04206665	chr1	1113501	0.01772	1.016	0.986	1	TTLL10	88.87
cg23894539	chr17	37793518	0.001082	0.06208	0.986	1	STARD3	1.73
cg19544065	chr2	2178847	0.008497	0.4875	0.986	1	MYT1L	79.06
cg09530755	chr7	44530485	-0.0008076	0.04634	0.986	1	NUDCD3	1.41
cg18370151	chr22	18267969	0.01333	0.7647	0.986	1		72.58
cg25818991	chr17	76381071	0.0106	0.6083	0.986	1	PGS1	87.81
cg09251914	chr16	85364534	0.007922	0.4547	0.986	1		8.92
cg18207308	chr7	2018435	-0.01327	0.7619	0.986	1	MAD1L1	92.72
cg09926257	chr19	3528588	0.006589	0.3784	0.986	1	FZR1	90.35
cg25269756	chr2	42056093	0.005362	0.3081	0.986	1		91.5
cg03423767	chr13	114876390	0.02862	1.644	0.986	1	RASA3	43.37
cg06768079	chr8	23225606	-0.001425	0.08192	0.986	1	LOXL2	97.89
cg18875274	chr14	35874341	0.001324	0.07614	0.986	1	NFKBIA	2.42
cg17207690	chr2	232393064	-0.01085	0.6239	0.986	1	NMUR1	81.21
cg20722327	chr10	32018573	-0.02289	1.317	0.986	1		81.48
cg05355684	chr16	88720379	0.01038	0.5973	0.986	1	MVD	91.74
cg19637821	chr12	133133572	0.01347	0.7749	0.986	1	FBRSL1	54.17
cg13369332	chr2	112811586	0.007694	0.4429	0.986	1	TMEM87B	11.01
cg15982991	chr14	23564610	-0.001492	0.0859	0.986	1	ACIN1	2.67
cg08863953	chr10	22542444	0.005667	0.3263	0.986	1		5.2
cg14827643	chr4	3365442	0.01409	0.8119	0.986	1	RGS12	72.52
cg18445438	chr11	118790354	0.02038	1.174	0.986	1		55.43
cg07882535	chr11	2445392	-0.009474	0.5459	0.986	1	TRPM5	90.4
cg11653944	chr19	57874849	0.002414	0.1391	0.986	1	ZNF547	2.66
cg04636834	chr16	685580	-0.01444	0.8323	0.986	1	C16orf13	56
cg23866412	chr19	18337365	0.01323	0.7631	0.986	1	PDE4C	24.19
cg20270341	chr11	105022900	0.01427	0.8228	0.986	1		90.29
cg04394641	chr1	17350304	-0.009284	0.5355	0.986	1	SDHB	91.37
cg06343615	chr17	80908666	0.00477	0.2752	0.986	1	B3GNTL1	93
cg17651890	chr8	104709583	-0.03912	2.257	0.986	1	RIMS2	77.55
cg18065597	chr7	44153272	-0.002384	0.1376	0.986	1	AEBP1	96.08
cg10020373	chr2	63277944	-0.002654	0.1532	0.986	1	OTX1	2.3
cg09738064	chrX	152141622	-0.01817	1.049	0.986	1	ZNF185	72.45
cg24258699	chr8	72756901	-0.005793	0.3346	0.986	1	MSC	5.71
cg12104982	chr19	5592815	0.003133	0.1809	0.986	1	SAFB2	97.59
cg01111558	chr17	423281	-0.003454	0.1995	0.986	1	VPS53	95.78
cg19178876	chr18	74691097	-0.00416	0.2404	0.986	1	MBP	94.74
cg10157203	chr11	43702128	-0.0006617	0.03824	0.986	1	HSD17B12	1.14
cg20229496	chr19	35395800	0.009231	0.5334	0.986	1		9.78
cg08363074	chr22	38479288	-0.00753	0.4353	0.986	1	SLC16A8	91.34
cg13314400	chr12	110723433	0.00951	0.5498	0.986	1	ATP2A2	93.41
cg04364453	chr2	10442941	-0.0007526	0.04351	0.986	1	HPCAL1	1.4
cg01075918	chr18	9912834	-0.00375	0.2168	0.986	1	VAPA	94.33
cg01574644	chr4	163084858	-0.01988	1.15	0.986	1	FSTL5	71.56
cg09052628	chr8	98637295	0.005389	0.3116	0.986	1		91.79
cg04002480	chr7	100218081	0.006715	0.3884	0.986	1	TFR2	90.34
cg05499880	chr7	2473462	0.008983	0.5197	0.986	1	CHST12	88.7
cg05262173	chr5	76131154	0.007441	0.4305	0.986	1		92.59
cg15889260	chr11	121891076	-0.01542	0.8926	0.986	1		89.86
cg20731693	chr13	114107876	0.01035	0.5992	0.986	1	ADPRHL1	93.27
cg25411977	chr2	3286412	-0.009509	0.5504	0.986	1	TSSC1	88.92
cg04670451	chr16	87737549	0.02031	1.176	0.986	1	LOC100129637	75.99
cg11830508	chr5	179920202	0.00413	0.2391	0.986	1	CNOT6	94.39
cg06884559	chr16	88688842	0.004557	0.2639	0.986	1	ZC3H18	93.96
cg19560210	chr1	230513337	0.004616	0.2673	0.986	1	PGBD5	93.44
cg22734086	chr2	26785367	-0.009997	0.5791	0.986	1	C2orf70	3.32
cg13680388	chr20	57471844	0.008206	0.4754	0.986	1	GNAS	91.74
cg01232969	chr18	64933074	-0.009381	0.5435	0.986	1		7.21
cg26754184	chr17	3181542	-0.01859	1.077	0.986	1	OR3A2	70.01
cg15124757	chr2	17699904	-0.005944	0.3446	0.986	1	RAD51AP2	6.23
cg22234930	chr15	72519739	0.01345	0.7799	0.986	1	PKM2	17.42
cg09456129	chr13	113512630	-0.003673	0.213	0.986	1	ATP11A	94.57
cg14108492	chr20	35060132	0.00233	0.1351	0.986	1	DLGAP4	97.33
cg16372047	chr12	95397610	0.002609	0.1513	0.986	1	NDUFA12	3.44
cg13401531	chr11	70333281	0.012	0.696	0.986	1	SHANK2	87.41
cg00966591	chr1	20126388	0.007256	0.4209	0.986	1	TMCO4	5.42
cg03606222	chr19	48018641	-0.001678	0.09735	0.986	1	NAPA	2.9
cg17477442	chr17	27331600	-0.01438	0.8347	0.986	1	SEZ6	46.86
cg26655764	chr16	89657805	0.01347	0.7815	0.986	1	CPNE7	77.63
cg16026189	chr1	983039	-0.00819	0.4754	0.986	1	AGRN	92.11
cg03098159	chr4	3873884	-0.004931	0.2863	0.986	1		7.52
cg03664772	chr7	786682	0.00393	0.2282	0.986	1	HEATR2	95.55
cg00046991	chr17	30906423	0.003912	0.2273	0.986	1	MYO1D	94.73
cg15312673	chr17	73201980	-0.00228	0.1325	0.986	1	NUP85	2.63
cg16052317	chr15	99789855	-0.03182	1.849	0.986	1	TTC23	8.55
cg02152968	chr1	207494213	-0.02019	1.173	0.986	1	CD55	26.64
cg24159335	chr15	81071273	0.008329	0.4842	0.986	1	KIAA1199	10.47
cg00557293	chr17	45973779	-0.001729	0.1005	0.986	1	SP2	2.75
cg11387591	chr1	29573102	0.007621	0.4431	0.986	1	PTPRU	86.2
cg14593033	chr17	56296980	-0.01312	0.7628	0.986	1	MKS1	39.25
cg07445167	chr11	64359658	0.007121	0.4141	0.986	1	SLC22A12	89.61
cg27089125	chr19	52873426	0.007429	0.4321	0.986	1	ZNF880	4.9
cg14937228	chr10	14562035	-0.009425	0.5483	0.986	1	FAM107B	86.78
cg12881278	chr7	39989090	0.001272	0.074	0.986	1	CDK13	1.59
cg10158717	chr12	133380471	0.007557	0.4397	0.986	1	GOLGA3	89.1
cg19444508	chr12	121104809	0.006868	0.3996	0.986	1	CABP1	92.91
cg03658282	chr6	31588850	-0.004637	0.2698	0.986	1	BAT2	3.35
cg21139312	chr17	55663225	-0.01355	0.7887	0.986	1	MSI2	81.52
cg05572800	chr4	6449865	0.0122	0.7102	0.986	1	PPP2R2C	84.96
cg00733728	chr13	79171230	0.003392	0.1975	0.986	1		4.09
cg03124858	chr1	4784672	-0.01244	0.725	0.986	1	AJAP1	71.47
cg23544545	chr3	88199123	0.001479	0.08618	0.986	1	C3orf38	2.4
cg25215194	chr1	3706322	0.0102	0.5947	0.986	1	LRRC47	74.31
cg09426937	chr16	70453185	-0.009918	0.5784	0.986	1	ST3GAL2	83.54
cg08351085	chr13	113980035	-0.007279	0.4246	0.986	1	GRTP1	92.93
cg01046703	chr2	105858101	0.005047	0.2945	0.986	1	GPR45	93.24
cg23144994	chr7	141431499	0.02861	1.669	0.986	1	FLJ40852	72.9
cg00663686	chr18	33553117	0.001604	0.09364	0.986	1	C18orf21	2.86
cg09491897	chr17	78935269	-0.002084	0.1216	0.986	1	RPTOR	98.21
cg13857354	chr2	241519705	-0.02656	1.55	0.986	1		53.84
cg19391924	chr17	77435263	0.0238	1.389	0.986	1	HRNBP3	77.16
cg15460793	chr10	43624638	0.005536	0.3232	0.986	1	RET	91.56
cg21753682	chr12	132693557	-0.004705	0.2747	0.986	1	GALNT9	92.98
cg10614909	chr22	20105024	0.001186	0.06925	0.986	1	TRMT2A	1.82
cg22384877	chr8	145626898	0.007201	0.4204	0.986	1	CPSF1	93.51
cg24009118	chr11	65545808	-0.009626	0.5624	0.986	1	DKFZp761E198	85.32
cg10944735	chr2	71680714	0.003036	0.1774	0.986	1	DYSF	2.86
cg06464959	chr19	4944373	-0.004343	0.2539	0.986	1	UHRF1	94.08
cg11535869	chr7	156913224	0.006121	0.3578	0.986	1		90.53
cg13688098	chr4	57181855	0.007692	0.4497	0.986	1	KIAA1211	92
cg22708752	chr2	54853191	0.002285	0.1336	0.986	1	SPTBN1	96.85
cg18890561	chr10	131988419	0.009148	0.535	0.986	1		13.11
cg08360281	chr16	25269390	0.02816	1.647	0.986	1	ZKSCAN2	5.36
cg22135566	chr12	124416315	-0.01472	0.8614	0.986	1	DNAH10	71.15
cg19599066	chr11	123017634	-0.006258	0.3661	0.986	1	ASAM	88.59
cg09481483	chr16	11734383	-0.01622	0.949	0.986	1		34.07
ch.20.12629947R	chr20	12681947	-0.001182	0.06915	0.986	1		1.88
cg09937324	chr20	37376998	0.001562	0.09139	0.986	1	ACTR5	2.47
ch.4.2701555R	chr4	148210583	-0.005112	0.2992	0.986	1		4.51
cg08036172	chr3	127473609	0.009334	0.5463	0.986	1	MGLL	54.35
cg06311102	chr3	194303505	0.001508	0.08824	0.986	1		98.21
cg23324048	chr14	60794590	0.01101	0.6444	0.986	1		5.08
cg01426743	chr1	178994243	-0.00416	0.2436	0.986	1	FAM20B	94.37
cg06225634	chr1	221066352	-0.01821	1.066	0.986	1		21.47
cg09690072	chr17	37324234	-0.009818	0.575	0.986	1		32.28
cg19245335	chr21	43243901	0.09213	5.396	0.986	1	PRDM15	58.08
cg09863136	chr7	101947698	0.008932	0.5231	0.986	1	SH2B2	86.36
cg17474694	chr1	100315971	-0.0008519	0.0499	0.986	1	AGL	1.31
cg02850416	chr11	1986266	-0.005883	0.3446	0.986	1		92.3
cg07016325	chr14	96968745	0.002002	0.1173	0.986	1	PAPOLA	2.38
cg13620028	chr1	249120883	0.002863	0.1678	0.986	1	SH3BP5L	3.74
cg02824099	chr17	74527355	-0.009918	0.5815	0.986	1	CYGB	77.85
cg26517262	chr6	109774738	-0.009341	0.5477	0.986	1	MICAL1	83.71
cg25566714	chr19	1371281	0.007041	0.4131	0.986	1	MUM1	93.89
cg00418216	chr7	27227847	-0.003735	0.2192	0.986	1	HOXA11AS	3.6
cg14501985	chr9	35603437	-0.004649	0.2729	0.986	1		92.11
cg26913344	chr4	185872829	-0.008456	0.4966	0.986	1		46.01
cg19252333	chr1	29583372	0.01031	0.6059	0.986	1	PTPRU	58.3
cg07474797	chr16	89185916	0.01068	0.6275	0.986	1	ACSF3	25.34
cg00668227	chr1	33336241	0.003479	0.2044	0.986	1	FNDC5	3.46
cg16110759	chr12	54330320	-0.009629	0.5659	0.986	1		12.48
cg24407065	chr1	169335802	-0.004455	0.2618	0.986	1	BLZF1	94.35
cg01995145	chr16	84828603	0.004611	0.2714	0.986	1		95.43
cg24201672	chr7	64023550	0.001573	0.09261	0.986	1	ZNF680	2.92
cg25629326	chr8	95274342	-0.003843	0.2262	0.986	1	GEM	6.3
cg19590227	chr1	10755322	-0.003787	0.223	0.986	1	CASZ1	3.67
cg26866165	chr11	119205041	-0.00201	0.1184	0.986	1	RNF26	2.5
cg13224420	chr2	113941371	-0.005838	0.3438	0.986	1	PSD4	89.27
cg16221969	chr20	42984394	0.009475	0.5582	0.986	1	HNF4A	85.34
cg24453820	chr1	166958273	-0.009397	0.5539	0.986	1	MAEL	93.14
cg13546173	chr1	93645433	-0.00581	0.3425	0.986	1	TMED5	9.37
cg13228105	chr1	208417305	0.008624	0.5084	0.987	1	PLXNA2	3.94
cg12543649	chr1	155176868	0.002085	0.123	0.987	1	THBS3	2.83
cg26960719	chr17	68071302	-0.005466	0.3224	0.987	1	KCNJ16	92.68
cg13516654	chr9	137562493	0.006946	0.4101	0.987	1	COL5A1	90.33
cg20368818	chr11	33800056	0.01636	0.9658	0.987	1		63.21
cg14986420	chrX	67718299	-0.01521	0.8982	0.987	1	YIPF6	18.8
cg26317056	chr5	43602919	0.001683	0.09939	0.987	1	NNT	1.94
cg04242577	chr4	25657921	-0.01268	0.7489	0.987	1	SLC34A2	63.82
cg02729352	chr19	52552443	-0.002055	0.1214	0.987	1	ZNF432	3.3
cg02616418	chr4	154125681	-0.02114	1.249	0.987	1	TRIM2	62.14
cg25173129	chr17	56269410	-0.01127	0.6653	0.987	1	EPX	83.45
cg26701266	chr2	3472930	-0.007584	0.448	0.987	1	TTC15	90.83
cg24403487	chr17	79174196	-0.003353	0.1981	0.987	1	AZI1	95.88
cg04528554	chr19	3632979	0.002818	0.1666	0.987	1	PIP5K1C	97.41
cg01620223	chr12	122108335	0.01518	0.8977	0.987	1	MORN3	76.56
cg19912470	chr1	43253575	0.008167	0.4829	0.987	1		88.3
cg24515131	chr10	1263207	-0.004925	0.2912	0.987	1	ADARB2	95.61
cg14716686	chr21	30452862	0.02949	1.745	0.987	1	C21orf7	61.01
cg19924947	chr2	84686570	-0.001248	0.07387	0.987	1	SUCLG1	1.63
cg10304534	chr13	95844361	-0.01738	1.029	0.987	1	ABCC4	60.43
cg07974485	chr11	1025843	0.01227	0.7262	0.987	1	MUC6	77.12
cg13889795	chr9	45726443	-0.02599	1.539	0.987	1	FAM27A	66.9
cg09873379	chr12	108506959	-0.007414	0.4388	0.987	1		89.6
cg25646029	chr5	139584772	0.01099	0.6509	0.987	1	C5orf32	64.03
cg01610857	chr6	50787361	0.004482	0.2655	0.987	1	TFAP2B	3.58
cg26950947	chr11	120068986	-0.004559	0.2703	0.987	1		94.34
cg01097940	chr12	6982320	-0.002897	0.1718	0.987	1	SPSB2	3.55
cg09655520	chr17	64786064	-0.004689	0.2783	0.987	1	PRKCA	91.21
cg25706861	chr2	220404357	-0.008969	0.5328	0.987	1	CHPF	88
cg15129183	chr5	169760269	0.002043	0.1214	0.987	1	LOC257358	2.98
cg05256605	chr5	121412184	-0.06249	3.714	0.987	1	LOX	60.94
cg22855764	chr2	159855398	-0.004687	0.2786	0.987	1	TANC1	92.01
cg10561598	chr17	79183386	0.01114	0.6623	0.987	1	AZI1	89.05
cg05979511	chr12	32277197	-0.04887	2.905	0.987	1	BICD1	83.26
cg00135371	chr10	134403584	0.008402	0.5001	0.987	1	INPP5A	80.78
cg13572511	chr2	227665840	0.002386	0.142	0.987	1		3.51
cg03414321	chr20	30640022	-0.001507	0.0897	0.987	1	HCK	2.66
cg24982179	chr21	43240559	-0.005919	0.3525	0.987	1	PRDM15	92.67
cg24115571	chr8	104310713	-0.007232	0.4308	0.987	1	FZD6	7.26
cg05393376	chrX	53467938	-0.008489	0.5058	0.987	1		7.57
cg06907069	chr2	148602698	-0.004698	0.28	0.987	1	ACVR2A	5.84
cg17864044	chr15	91208927	-0.00462	0.2755	0.987	1		4.23
cg22786631	chr22	47022596	0.01245	0.7423	0.987	1	GRAMD4	89.36
cg22777441	chr12	130411334	0.00534	0.3184	0.987	1		93.25
cg08423533	chr10	28030628	0.009522	0.5678	0.987	1	MKX	9.43
cg08317426	chr15	89421243	0.001073	0.06399	0.987	1	HAPLN3	98.38
cg07481031	chr2	192890299	0.004205	0.2509	0.987	1	TMEFF2	93.88
cg16472834	chr2	231533021	0.009364	0.559	0.987	1		90.44
cg07863022	chr17	75315108	-0.01814	1.083	0.987	1	SEPT9	31.67
cg14743649	chrX	100353353	0.01646	0.9827	0.987	1	CENPI	33.95
cg02596023	chr20	62560689	0.004882	0.2916	0.987	1	DNAJC5	94.56
cg22413126	chr6	32812472	-0.002147	0.1283	0.987	1	PSMB8	1.9
cg09064061	chr1	1336592	-0.01014	0.6059	0.987	1	LOC148413	78.07
cg06452893	chrX	54825988	-0.009612	0.5742	0.987	1	ITIH5L	84.92
cg01993067	chr11	68851601	-0.003603	0.2153	0.987	1	TPCN2	95.35
cg12354377	chr10	62149557	-0.005834	0.3486	0.987	1	ANK3	90
cg16453407	chr3	48616534	0.005707	0.3412	0.987	1	COL7A1	90.96
cg22116041	chr4	153564653	-0.01373	0.8211	0.987	1	TMEM154	27.78
cg14478589	chr9	124086862	-0.01138	0.6805	0.987	1	GSN	65.96
cg25874148	chr13	36497471	-0.01079	0.6456	0.987	1	MIR548F5	80.6
cg08160643	chr1	218458022	0.002366	0.1415	0.987	1	RRP15	2.99
cg18308031	chr3	30391223	-0.009558	0.5719	0.987	1		83.94
cg07119389	chr6	28249167	0.009878	0.5914	0.987	1	PGBD1	10.84
cg08764167	chr10	103113933	0.01234	0.739	0.987	1	BTRC	7.15
cg07427945	chr17	45973527	-0.003968	0.2376	0.987	1	SP2	3.67
cg18478105	chr20	61847650	0.002557	0.1532	0.987	1	YTHDF1	2.8
cg22648407	chr4	184931986	0.006019	0.3606	0.987	1	STOX2	92.86
cg10162823	chr19	58865940	0.006477	0.3884	0.987	1	NCRNA00181	92.93
cg14008105	chr9	88555739	-0.0009808	0.05881	0.987	1	NAA35	1.63
cg26501046	chr2	218466307	-0.008594	0.5154	0.987	1	DIRC3	77
cg12473285	chr17	41832975	-0.001519	0.09107	0.987	1	SOST	1.73
cg15309006	chr16	23766116	0.006453	0.3871	0.987	1	CHP2	2.65
cg02635592	chr3	98376574	0.01612	0.9674	0.987	1		13.38
cg25762395	chr1	3816842	0.01958	1.175	0.987	1	LOC100133612	5.86
cg00328597	chr1	236915027	-0.007524	0.4515	0.987	1	ACTN2	85.86
cg27129171	chr3	47204927	0.001558	0.09352	0.987	1	SETD2	1.93
cg06488256	chr13	112725903	-0.005962	0.3579	0.987	1	SOX1	10.62
cg08940424	chr7	44122203	-0.0021	0.126	0.987	1	POLM	2.79
cg21078654	chr15	52130305	-0.02335	1.402	0.987	1	TMOD3	33.6
cg09307794	chr6	53851924	0.005779	0.347	0.987	1		90.96
cg12379294	chr13	99738493	0.001211	0.07272	0.987	1	DOCK9	1.54
cg07231787	chr14	79745403	-0.002395	0.1439	0.987	1	NRXN3	3.96
cg06793849	chr5	167614881	-0.005609	0.3369	0.987	1	ODZ2	92.03
cg03520771	chr6	16129124	-0.001632	0.09807	0.987	1	MYLIP	2.33
cg13914738	chr9	116811229	-0.007422	0.4459	0.987	1	ZNF618	90.6
cg25784936	chr11	123612228	0.001998	0.12	0.987	1	ZNF202	4
cg02158565	chr7	150788256	0.01307	0.7851	0.987	1	AGAP3	80.16
cg22924550	chr3	117890213	0.02641	1.588	0.987	1		71.47
cg15887383	chr18	61089798	0.003627	0.218	0.987	1	VPS4B	3.85
cg11914795	chr10	63422555	0.008204	0.4932	0.987	1	C10orf107	93.07
cg05312094	chr16	84417940	-0.006663	0.4006	0.987	1	ATP2C2	89.66
cg26118202	chr5	1806471	0.006967	0.4189	0.987	1	NDUFS6	86.12
cg05756754	chr13	98885809	0.01063	0.6392	0.987	1	FARP1	80.27
cg03351978	chr4	160230280	0.009982	0.6003	0.987	1	RAPGEF2	91.67
cg06291698	chr3	111578295	-0.02509	1.509	0.987	1	PHLDB2	7.79
cg19048532	chr7	27148002	-0.009678	0.5822	0.987	1	HOXA3	96.14
cg06735200	chr2	176867187	0.00213	0.1282	0.987	1	KIAA1715	3.46
cg02641676	chr8	42397764	0.01129	0.6796	0.987	1	C8orf40	78.63
cg05036579	chr1	151121951	-0.004066	0.2448	0.987	1		94.11
cg23328308	chr5	6337520	-0.008813	0.5309	0.987	1	FLJ33360	84.29
cg14347643	chr14	93673657	0.001314	0.07917	0.987	1	C14orf142	2.09
cg00427086	chr15	52861396	-0.007256	0.4375	0.987	1	ARPP19	4.46
cg15123159	chr6	43045686	0.009757	0.5883	0.987	1	PTK7	71.01
cg17509836	chr2	149631968	0.01206	0.7272	0.987	1	KIF5C	92.11
cg08433486	chr5	59996025	-0.002962	0.1786	0.987	1	DEPDC1B	1.81
cg18832897	chr9	95569697	0.008049	0.4855	0.987	1		14.81
cg02467382	chr8	581851	-0.008858	0.5343	0.987	1		90.16
cg13830870	chr12	10183167	-0.0312	1.882	0.987	1	CLEC9A	87.16
cg13224723	chr10	135192038	0.001074	0.06479	0.987	1	PAOX	1.67
cg07624424	chr6	31777519	-0.005645	0.3406	0.987	1	HSPA1L	91.03
cg18391978	chr14	97129577	0.001014	0.06117	0.987	1		98.19
cg22287064	chr17	73584070	-0.001087	0.06559	0.987	1	MYO15B	2.12
cg24548265	chrX	152602151	0.007804	0.4711	0.987	1	ZNF275	88.1
cg23539745	chr12	106142108	0.003743	0.226	0.987	1		93.82
cg01223171	chr4	61660358	0.007967	0.4812	0.987	1		90.74
cg07203151	chr1	1066544	0.005147	0.3111	0.987	1		91.16
cg14236443	chr17	943270	-0.01377	0.8324	0.987	1	ABR	42.11
cg01270246	chr19	51228270	0.002766	0.1672	0.987	1	CLEC11A	3.88
cg16800708	chr14	101192973	-0.003319	0.2006	0.987	1	DLK1	4.52
cg03145815	chr11	134534438	-0.009191	0.5556	0.987	1		85.88
cg12023246	chr19	36214912	0.004136	0.2501	0.987	1	MLL4	95.14
cg09459774	chr3	71457237	-0.00455	0.2752	0.987	1	FOXP1	93.08
cg15965510	chr10	93683985	-0.002302	0.1392	0.987	1	BTAF1	4.62
cg00339217	chr7	16438075	0.003918	0.237	0.987	1	ISPD	93.92
cg20154932	chr12	110888206	0.0009771	0.05913	0.987	1	ARPC3	1.62
cg09678836	chr13	113623844	-0.003526	0.2135	0.987	1	MCF2L	2.07
cg14182513	chr9	133787194	-0.008434	0.5111	0.987	1	FIBCD1	87.82
cg19187831	chr11	67232316	0.00198	0.12	0.987	1	TMEM134	2.02
cg10343723	chr19	55919467	0.0008739	0.05296	0.987	1	UBE2S	1.57
cg02939761	chr5	150948506	-0.004923	0.2983	0.987	1	FAT2	92.71
cg13014422	chr11	47270581	0.002185	0.1325	0.987	1	NR1H3	2.26
cg16303686	chr3	132136102	-0.0007595	0.04605	0.987	1	DNAJC13	1.5
cg03271827	chr4	726053	-0.01773	1.075	0.987	1	PCGF3	53.98
cg02648941	chr13	88329884	-0.005737	0.348	0.987	1	SLITRK5	5.12
cg25149037	chr17	39736213	0.0179	1.086	0.987	1		69.16
cg11732282	chr2	153573982	0.003088	0.1874	0.987	1	ARL6IP6	3.1
cg00112256	chrX	117629928	-0.0193	1.171	0.987	1	DOCK11	25.58
cg21437028	chr3	157816403	0.01175	0.7132	0.987	1	SHOX2	13.04
cg01331772	chr2	131094827	0.02788	1.693	0.987	1		8.14
cg12864235	chr5	27038782	0.02955	1.795	0.987	1	CDH9	80.56
cg26839597	chr6	4135889	-0.001056	0.06413	0.987	1	PECI	1.82
cg09073052	chr1	16010601	0.01092	0.6633	0.987	1	PLEKHM2	13.84
cg18753424	chr3	43026757	-0.006567	0.3989	0.987	1	FAM198A	88.68
cg13888748	chr9	107525704	0.005026	0.3054	0.987	1	NIPSNAP3B	92.64
cg16353318	chr16	81564161	-0.00748	0.4547	0.987	1	CMIP	81.45
cg08349400	chr6	53396138	0.003762	0.2287	0.987	1	GCLC	92.76
cg26269109	chr13	103426299	0.0008148	0.04955	0.987	1	C13orf27	1.31
cg27370185	chr19	42463482	0.003161	0.1923	0.987	1	RABAC1	2.86
cg15020726	chr15	31196382	0.00373	0.2269	0.987	1	MTMR15	3.18
cg23671626	chr1	230837516	0.002944	0.1792	0.987	1		95.62
cg18016128	chr17	16396497	-0.01064	0.6479	0.987	1	C17orf76	57.73
cg20253151	chr10	112258544	-0.002359	0.1437	0.987	1	DUSP5	3.21
cg02963229	chr11	126198043	0.001506	0.09174	0.987	1	DCPS	97.4
cg02696670	chr1	64669384	0.004093	0.2493	0.987	1	UBE2U	93.99
cg06919790	chr6	33378912	-0.01312	0.7991	0.987	1	PHF1	10.63
cg26748472	chrX	40013727	0.01008	0.6142	0.987	1	BCOR	8.23
cg23233197	chr11	15671885	0.001008	0.06144	0.987	1		2.12
cg20271029	chr1	46859845	0.008423	0.5133	0.987	1	FAAH	5.78
cg10766585	chr4	24801110	0.01591	0.9698	0.987	1	SOD3	49.76
cg23001930	chr7	2094477	-0.002537	0.1547	0.987	1	MAD1L1	95.83
cg23483095	chrX	72434554	0.01296	0.7902	0.987	1	NAP1L2	18.22
cg16685607	chr13	21715006	-0.003115	0.1901	0.987	1	SAP18	3.98
cg11357746	chr12	114837887	-0.001769	0.108	0.987	1	TBX5	2.66
cg22675150	chr13	19755900	0.009283	0.5667	0.987	1	TUBA3C	85.42
cg17248495	chr5	126114298	0.003635	0.222	0.987	1	LMNB1	5.35
cg05769169	chr14	34419832	-0.004092	0.2499	0.987	1	EGLN3	4.15
cg03297163	chr7	2548137	-0.0208	1.27	0.987	1		15.78
cg07121488	chr15	40581105	0.009067	0.5539	0.987	1	PLCB2	85.42
cg00696023	chr3	155588382	-0.002027	0.1239	0.987	1	GMPS	2.12
cg25262396	chr11	122526311	0.004797	0.2933	0.987	1	UBASH3B	2.64
cg08123608	chr2	201927099	0.008166	0.4993	0.987	1	FAM126B	89.86
cg24113243	chr12	132882028	-0.06361	3.889	0.987	1	GALNT9	77.88
cg23138261	chr22	36806655	0.005757	0.352	0.987	1		90.86
cg10319942	chr3	127441767	-0.00529	0.3237	0.987	1	MGLL	92.15
cg27264049	chr4	13537872	-0.001048	0.06414	0.987	1		1.84
cg26836696	chr5	145722201	-0.002874	0.1759	0.987	1		3.73
cg21127362	chr17	78168238	0.007386	0.452	0.987	1	CARD14	86.66
cg17343873	chr5	769812	0.009425	0.577	0.987	1		88.02
cg05137450	chr2	233368263	-0.001213	0.07425	0.987	1		1.99
cg05365960	chr1	160313050	-0.0008619	0.05277	0.987	1	COPA	1.59
cg08058434	chr16	85832378	0.005714	0.3499	0.987	1	COX4NB	7.85
cg22719004	chr1	21864788	0.0237	1.452	0.987	1	ALPL	16.9
cg26239725	chr21	46824732	-0.005746	0.352	0.987	1	COL18A1	2.76
cg06419258	chr1	27320103	-0.0008486	0.052	0.987	1	TRNP1	1.34
cg24150262	chr8	1616656	0.006922	0.4242	0.987	1	DLGAP2	92.02
cg18595305	chr19	2328512	-0.001258	0.07707	0.987	1	SPPL2B	2.7
cg13734953	chr10	13708059	-0.002862	0.1754	0.987	1	FRMD4A	97.21
cg06365535	chr17	59534102	-0.008066	0.4945	0.987	1	TBX4	8.86
cg12264049	chr4	17616505	0.003272	0.2006	0.987	1	MED28	4.4
cg00648955	chr2	31456217	-0.006187	0.3793	0.987	1	EHD3	88.9
cg13024389	chr5	154320551	-0.002865	0.1757	0.987	1	MRPL22	3.41
cg02301364	chrX	106871826	-0.006969	0.4274	0.987	1	PRPS1	21.41
cg18466859	chr14	91282281	0.001406	0.08628	0.987	1	TTC7B	2.47
cg06244754	chr7	204966	-0.003916	0.2403	0.987	1	FAM20C	94.16
cg03710481	chr6	122931605	0.005218	0.3202	0.987	1	PKIB	4.74
cg14257199	chr9	114838	-0.04436	2.722	0.987	1		14.99
cg21735345	chr20	48624567	0.007322	0.4493	0.987	1		87.53
cg21416692	chr1	33803805	-0.01158	0.7107	0.987	1	PHC2	84.82
cg10756252	chr19	17855970	-0.00116	0.07121	0.987	1		97.49
cg19149898	chr6	116421874	0.001714	0.1052	0.987	1	NT5DC1	2.41
cg05606072	chr6	43228649	-0.006098	0.3745	0.987	1	TTBK1	90.49
cg06951398	chr1	9376694	0.003069	0.1885	0.987	1	SPSB1	94.83
cg13261623	chr17	74462685	-0.005003	0.3074	0.987	1	AANAT	13.21
cg18137036	chr14	89672409	0.004008	0.2463	0.987	1	FOXN3	93.61
cg15806103	chr6	74079722	0.006381	0.3923	0.987	1	OOEP	93.82
cg00019997	chr7	108025567	-0.01813	1.115	0.987	1	NRCAM	78.65
cg24192328	chr14	75422347	-0.001481	0.09105	0.987	1	PGF	2.1
cg12052754	chr6	33376867	-0.01979	1.217	0.987	1	KIFC1	79.52
cg07691624	chr3	9886198	0.007165	0.4408	0.987	1	RPUSD3	89.03
cg05386594	chr1	95582789	-0.004847	0.2982	0.987	1	TMEM56	4.36
cg08632001	chr20	34130163	-0.001283	0.07893	0.987	1	ERGIC3	2.67
cg06079646	chrX	24711474	0.01863	1.146	0.987	1	POLA1	42.78
cg05081346	chr2	227828214	0.004155	0.2557	0.987	1	RHBDD1	93
cg01888561	chr17	75136439	0.003393	0.2089	0.987	1	SEC14L1	3.45
cg08437403	chr11	1669832	-0.008888	0.5474	0.987	1	HCCA2	82.01
cg05775451	chr1	228353712	0.005569	0.343	0.987	1	C1orf69	5.12
cg19795235	chr10	26499735	0.009733	0.5999	0.987	1	MYO3A	64.79
cg20703928	chr2	106364229	0.008284	0.5106	0.987	1	NCK2	89.2
cg19324978	chr7	2759739	0.001533	0.09451	0.987	1		97.48
cg11376305	chr19	49127510	0.001376	0.08486	0.987	1	SPHK2	1.79
cg06658237	chr6	31747250	-0.001177	0.07259	0.987	1	VARS	98.31
cg11823592	chr19	17391166	-0.003959	0.2442	0.987	1	ANKLE1	93.7
cg23153661	chr2	71101726	-0.0136	0.8388	0.987	1		75.55
cg26624398	chr5	168726889	-0.01277	0.7875	0.987	1	SLIT3	16.45
cg19939077	chr10	81108060	0.008539	0.5268	0.987	1	PPIF	18.6
cg27478700	chr11	130298435	-0.002105	0.1299	0.987	1	ADAMTS8	3.37
cg24662653	chr7	141401603	0.0008293	0.05118	0.987	1	KIAA1147	1.75
cg15914766	chr13	113660495	-0.005972	0.3686	0.987	1	MCF2L	92.87
cg13113737	chr1	8411074	0.008696	0.5371	0.987	1		82.38
cg00146698	chr4	113431261	0.001573	0.09713	0.987	1		2.84
cg12554925	chr5	1858828	0.00777	0.4801	0.987	1		85.86
cg14478895	chr2	10692118	0.001884	0.1164	0.987	1		97.84
cg11786193	chr5	4512242	0.01016	0.6279	0.987	1		9.29
cg00338801	chr1	70035208	-0.002498	0.1544	0.987	1		3.6
cg14907986	chr6	24645932	0.004196	0.2594	0.987	1	KIAA0319	3.29
cg03963963	chr10	44434410	0.006014	0.3718	0.987	1		85.13
cg08935410	chr12	3322888	0.02001	1.237	0.987	1	TSPAN9	59.94
cg02307277	chr6	150690125	0.008251	0.5103	0.987	1	IYD	83.6
cg20531020	chr17	80188598	-0.01453	0.8987	0.987	1	SLC16A3	58.58
cg24637319	chr11	88071195	0.00117	0.07238	0.987	1	CTSC	2.21
cg18436919	chr22	22051534	0.00831	0.514	0.987	1	PPIL2	85.2
cg21769702	chr11	127811589	0.01155	0.7145	0.987	1		93.14
cg23552913	chrX	129190217	-0.04866	3.01	0.987	1	BCORL1	74.29
cg00841001	chr3	48230393	0.009653	0.5973	0.987	1	CDC25A	80.02
cg25437674	chr11	2019452	0.01092	0.6761	0.987	1	MIR675	46.99
cg11158729	chr2	97427027	0.01234	0.7644	0.987	1	CNNM4	22.33
cg09257349	chr1	27339786	0.001839	0.1139	0.987	1	FAM46B	2.51
cg21027282	chr14	68816721	0.01612	0.999	0.987	1	RAD51L1	84.7
cg09584112	chr16	5084031	-0.00116	0.07189	0.987	1	NAGPA	1.9
cg12513221	chr7	150744599	0.01088	0.6743	0.987	1	ACCN3	47.91
cg00252733	chr10	102727239	0.007764	0.4813	0.987	1		87.48
cg13844853	chr1	94062769	0.004142	0.2568	0.987	1	BCAR3	93.56
cg07152196	chr2	87016436	-0.006487	0.4021	0.987	1	CD8A	6.02
cg09125300	chr8	22447068	-0.001617	0.1002	0.987	1	PDLIM2	97.43
cg12992778	chr4	76862267	0.001646	0.1021	0.987	1	NAAA	2.2
cg17937182	chr19	10579634	0.00396	0.2456	0.987	1	PDE4A	93.97
cg12914689	chr14	64108752	-0.0009958	0.06177	0.987	1	WDR89	1.92
cg21098005	chr20	44538605	0.00752	0.4665	0.987	1	PLTP	83.68
cg24442740	chr1	27902069	-0.02126	1.32	0.987	1	AHDC1	10.62
cg09570250	chr4	110676767	0.01465	0.9094	0.987	1	CFI	89.08
cg09839877	chr6	58399599	-0.005066	0.3146	0.987	1		91.86
cg21927426	chr11	74854138	-0.01054	0.6544	0.987	1		61.97
cg23268892	chr14	102553431	0.001515	0.09413	0.987	1	HSP90AA1	1.79
cg17780624	chr2	172949481	0.003026	0.188	0.987	1	DLX1	3.52
cg05270551	chr2	121227739	-0.009648	0.5994	0.987	1		40.65
cg01752594	chr13	50696070	-0.01601	0.9945	0.987	1	DLEU2	60.52
cg00166741	chr22	38668535	0.002241	0.1392	0.987	1	TMEM184B	3.51
cg02228815	chr15	31685131	0.01425	0.8857	0.987	1		20.44
cg04589761	chr3	186022299	0.01999	1.243	0.987	1	DGKG	57.75
cg00905156	chr4	89744363	-0.002379	0.1479	0.987	1	FAM13A	1.97
cg17695010	chr7	10979847	-0.001895	0.1179	0.987	1	NDUFA4	2.86
cg19939102	chr1	26738039	0.006448	0.4011	0.987	1	LIN28	8.91
cg25450449	chr3	123752393	0.004629	0.288	0.987	1		5.08
cg19385265	chr2	64752082	0.002962	0.1843	0.987	1	AFTPH	3.39
cg23943684	chr19	40712074	0.009312	0.5795	0.987	1	MAP3K10	88.09
cg02927747	chr18	60381593	-0.01825	1.136	0.987	1	PHLPP1	69.4
cg26221280	chr20	47895299	0.002366	0.1473	0.987	1	C20orf199	3.43
cg12806797	chr12	14926572	-0.02017	1.256	0.987	1	H2AFJ	45.9
cg06726155	chr2	139914003	-0.01248	0.7775	0.987	1		91.04
cg02196592	chr16	85209260	-0.01363	0.8489	0.987	1		70.88
cg07105221	chr7	4859448	-0.01668	1.039	0.987	1	RADIL	72.23
cg07698811	chr16	77477150	0.009051	0.5642	0.987	1		79.03
cg14375786	chr9	139757366	0.001098	0.06845	0.987	1	EDF1	98.19
cg14355619	chr19	1672539	0.0009247	0.05768	0.987	1		1.54
cg20707345	chr16	67695867	-0.007234	0.4513	0.987	1	PARD6A	91.97
cg09514527	chr5	133706677	-0.00288	0.1797	0.987	1	UBE2B	4.86
cg06768188	chr20	44540777	0.0009024	0.0563	0.987	1	PLTP	1.66
cg15124711	chr5	169930879	-0.006934	0.4326	0.987	1	KCNIP1	8.66
cg04059197	chr5	122680712	-0.01012	0.6312	0.987	1	CEP120	16.5
cg16975316	chr11	472074	-0.001374	0.08574	0.987	1	PTDSS2	97.92
cg07745915	chr4	1244504	-0.007979	0.498	0.987	1	C4orf42	89.17
cg00694520	chr2	223916687	0.01033	0.6452	0.987	1	KCNE4	86.88
cg25361907	chr19	37997682	-0.001692	0.1057	0.987	1	ZNF793	2.93
cg03133198	chr19	11319550	0.009669	0.6038	0.987	1	DOCK6	78.26
cg21880888	chr1	162602533	0.01101	0.6881	0.987	1	DDR2	77.94
cg02202980	chr3	119421868	0.001056	0.06604	0.987	1	C3orf15	2.07
cg20220865	chrX	69454387	-0.009912	0.6197	0.987	1	AWAT1	76.07
cg21909206	chr17	80554424	-0.006346	0.3969	0.987	1	FOXK2	91.46
cg00227665	chr16	87735443	-0.01593	0.9965	0.987	1	LOC100129637	65.63
cg12655379	chr3	120461794	0.003436	0.2149	0.987	1	GTF2E1	4.65
cg26904212	chr17	7517697	0.005291	0.3311	0.987	1	FXR2	6.68
cg17411031	chr13	113425536	-0.006598	0.413	0.987	1	ATP11A	86.52
cg26951958	chr8	9912981	-0.004237	0.2653	0.987	1	MSRA	4.34
cg18014186	chr5	120018164	0.00831	0.5204	0.987	1	PRR16	89.61
cg07554496	chr2	240020152	-0.005258	0.3294	0.987	1	HDAC4	93.92
cg23227149	chr1	236914827	0.002586	0.162	0.987	1	ACTN2	95.68
cg25603927	chr10	99185264	0.02425	1.52	0.987	1	PGAM1	69.04
cg17965019	chr6	27858545	0.005942	0.3724	0.987	1	HIST1H3J	3.29
cg14896608	chr17	1799628	-0.002644	0.1658	0.987	1	RPA1	97.21
cg04078416	chr3	47017981	0.001661	0.1042	0.987	1	CCDC12	1.97
cg00805577	chr12	123333205	0.00355	0.2228	0.987	1	HIP1R	96.11
cg00921682	chr19	42081255	-0.005811	0.3648	0.987	1	CEACAM21	88.47
cg22495124	chr17	64873528	-0.004562	0.2864	0.987	1	CACNG5	93.81
cg23411397	chr15	62543237	0.005843	0.3669	0.987	1		90.86
cg09287938	chr2	128186258	-0.006558	0.4118	0.987	1	PROC	86.92
cg07649744	chr20	62205876	0.003628	0.2279	0.987	1	PRIC285	7.2
cg22168369	chr1	85462953	0.007111	0.4466	0.987	1	MCOLN2	3.14
cg00510331	chr3	11609366	-0.003273	0.2056	0.987	1	VGLL4	93.93
cg25568716	chr11	16760490	0.003869	0.2432	0.987	1	C11orf58	6.64
cg23407151	chr6	53579798	-0.01218	0.7659	0.987	1		85.38
cg10930308	chr6	30039476	0.04275	2.688	0.987	1	RNF39	9.45
cg10695647	chr4	5020292	0.01527	0.9604	0.987	1	CYTL1	28.19
cg07517040	chr20	61721013	-0.009392	0.5907	0.987	1		91.59
cg07211251	chr5	72989417	-0.004819	0.3032	0.987	1	RGNEF	91.41
cg22763407	chr12	96641787	-0.003078	0.1937	0.987	1	ELK3	94.68
cg12739584	chr6	99278991	-0.00235	0.1479	0.987	1		3.9
cg21719323	chr6	90142885	-0.001826	0.115	0.987	1	ANKRD6	2.9
cg23388085	chr6	1595741	-0.008108	0.5105	0.987	1		94.59
cg07255019	chr22	26985192	-0.00876	0.5516	0.987	1	TPST2	23.21
cg23353432	chr20	44639847	0.001431	0.0901	0.987	1	MMP9	2.79
cg16089796	chr2	128382383	0.00736	0.4636	0.987	1	MYO7B	88.35
cg16697940	chrX	140271321	0.01288	0.8114	0.987	1	LDOC1	9.68
cg13371976	chr1	203457150	0.001347	0.08489	0.987	1	PRELP	2.6
cg07629187	chr2	18059505	0.00452	0.2848	0.987	1	KCNS3	4.28
cg06392956	chrX	64254409	-0.0163	1.027	0.987	1		49.28
cg08394056	chr7	142326312	0.007062	0.445	0.987	1		89.01
cg24790297	chr19	51226357	-0.01441	0.9084	0.987	1	CLEC11A	42.01
cg13446918	chr1	8599482	-0.006281	0.396	0.987	1	RERE	90.91
cg18031239	chr6	32918419	0.005039	0.3177	0.987	1	HLA-DMA	92.49
cg14334425	chr2	240056134	0.00987	0.6223	0.987	1	HDAC4	82.4
cg12764689	chr15	66358167	0.005949	0.3751	0.987	1	MEGF11	91.24
cg26083389	chr5	132323789	-0.008821	0.5564	0.987	1		93.47
cg04713531	chr7	158197288	-0.009769	0.6162	0.987	1	PTPRN2	82.16
cg24062310	chr19	41289994	-0.004882	0.308	0.987	1	RAB4B	93.08
cg26276572	chr21	46421023	0.008633	0.5446	0.987	1	NCRNA00162	75.19
cg06420088	chr1	155163590	-0.005537	0.3494	0.987	1	MUC1	5.69
ch.11.2757007R	chr11	131149562	0.01206	0.7615	0.987	1		15.66
cg18018562	chr10	133980672	-0.007113	0.449	0.987	1	JAKMIP3	88.99
cg14270612	chr9	133738235	-0.00367	0.2317	0.987	1	ABL1	95.09
cg23658326	chr3	37034787	0.001464	0.09248	0.987	1	EPM2AIP1	1.63
cg09256131	chr14	99738493	-0.001103	0.0697	0.987	1	BCL11B	2.98
cg11349423	chr11	133232657	-0.003003	0.1898	0.987	1	OPCML	96.16
cg03820695	chr3	133419165	-0.005203	0.3291	0.987	1		91.65
cg18145047	chr5	140700638	0.004124	0.2609	0.987	1	TAF7	5.68
cg05044639	chr2	2402636	0.006853	0.4335	0.987	1		88
cg23131702	chr10	5726677	0.001236	0.07819	0.987	1	C10orf18	1.92
cg26202964	chr2	109999383	-0.005981	0.3785	0.987	1	SH3RF3	89.99
cg06526829	chrX	48828070	0.007277	0.4606	0.987	1	KCND1	11.92
cg13504000	chr14	100150664	0.001331	0.08428	0.987	1	CYP46A1	1.85
cg23301740	chr4	189659536	-0.009	0.5697	0.987	1		92.23
cg08024316	chr17	73401273	0.006301	0.3991	0.987	1	GRB2	8.73
cg19631365	chr4	79471849	0.02376	1.505	0.987	1	ANXA3	42.06
cg09477198	chr1	24105242	0.0008781	0.05565	0.987	1	C1orf128	1.65
cg01183821	chr12	46123850	-0.006004	0.3806	0.987	1	ARID2	4.45
cg26445785	chr7	141811005	0.02363	1.498	0.987	1	LOC93432	84.64
cg02884149	chr16	85317846	-0.01054	0.6683	0.987	1		76.97
cg25975192	chr4	897587	0.008282	0.5252	0.987	1	GAK	84.44
cg00630724	chr10	103991299	-0.001918	0.1216	0.987	1	PITX3	2.23
cg23827950	chr17	39240789	-0.04536	2.877	0.987	1	KRTAP4-7	44.85
cg02852257	chr1	115053961	-0.0009177	0.05821	0.987	1	TRIM33	1.61
cg06716419	chr4	188097967	0.007605	0.4825	0.987	1		85.63
cg23954066	chr14	101123682	-0.006204	0.3938	0.987	1	C14orf70	92.77
cg04499381	chrX	128913671	0.007388	0.4691	0.987	1	SASH3	24.42
cg26018738	chr19	40023334	-0.0008788	0.05581	0.987	1	EID2B	1.51
cg24433844	chr6	31019494	0.07387	4.693	0.987	1		43.04
cg07813460	chr10	102743097	-0.008352	0.531	0.987	1	SEMA4G	88.89
cg03332034	chr16	1823786	-0.007713	0.4904	0.987	1	EME2	6.92
cg17890667	chr7	77469425	-0.02658	1.691	0.987	1	PHTF2	71.98
cg07664553	chr4	57372597	0.01561	0.9932	0.987	1	ARL9	16.95
cg23419885	chr5	140185635	-0.02703	1.72	0.987	1	PCDHA2	40.13
cg04197347	chr3	66022776	0.009927	0.6325	0.988	1	MAGI1	85.64
cg00897221	chr16	1688463	0.003608	0.2299	0.988	1	CRAMP1L	94.98
cg25102742	chr7	154688294	0.04072	2.595	0.988	1		74.82
cg07629125	chr13	58299015	-0.01246	0.7943	0.988	1	PCDH17	75.15
cg05630800	chr1	178840298	0.01294	0.825	0.988	1	ANGPTL1	84.45
cg10683658	chr6	97345925	-0.003988	0.2544	0.988	1	NDUFAF4	6.97
cg25204077	chr1	92350786	-0.003603	0.2299	0.988	1	TGFBR3	6.32
cg21534771	chr8	33431988	0.006367	0.4063	0.988	1		88.2
cg19540390	chr12	124086301	-0.001044	0.06666	0.988	1	DDX55	2.51
ch.2.1685296R	chr2	74441576	-0.006033	0.3852	0.988	1	MTHFD2	5.62
cg16659480	chr16	69458394	0.002712	0.1731	0.988	1	CYB5B	4.88
cg06350353	chr17	77784110	-0.001397	0.08925	0.988	1		1.8
cg00415704	chr15	93630536	-0.008644	0.5526	0.988	1	RGMA	73.47
cg13414270	chr2	45465395	0.008532	0.5455	0.988	1		11.1
cg11664283	chr4	182909542	-0.007688	0.4916	0.988	1		86.77
cg20339843	chr12	131850527	0.006943	0.444	0.988	1		84.99
cg17868920	chr2	158485541	0.001449	0.09265	0.988	1	ACVR1C	2.55
cg00402956	chr16	88949636	-0.009048	0.5786	0.988	1	CBFA2T3	80.67
cg13816734	chr13	92092881	-0.009967	0.6378	0.988	1	GPC5	88.6
cg04098270	chr15	72489686	-0.004085	0.2614	0.988	1	GRAMD2	4.62
cg06855485	chr4	144303008	-0.009365	0.5994	0.988	1	GAB1	88.54
cg03455107	chr17	54509207	0.005505	0.3524	0.988	1	ANKFN1	90.67
cg05889382	chrX	70887722	-0.01138	0.7286	0.988	1	BCYRN1	84.12
cg25086501	chr5	178800278	-0.003825	0.2448	0.988	1		96.29
cg23406971	chr19	1474586	-0.008226	0.5266	0.988	1	C19orf25	70.54
cg21960828	chr4	7056452	0.004822	0.3087	0.988	1	TADA2B	93.66
cg24057718	chr2	100452340	0.005498	0.3521	0.988	1	AFF3	91.59
cg15149655	chr2	98703698	0.002025	0.1297	0.988	1	VWA3B	2.69
cg03504160	chr4	6659194	-0.01356	0.8686	0.988	1		79.59
cg23685149	chr10	99205954	-0.000938	0.0601	0.988	1	ZDHHC16	1.79
cg20092376	chr4	56023423	-0.007812	0.5005	0.988	1		90.7
cg16879052	chr1	160054270	-0.0125	0.8012	0.988	1	KCNJ9	50.91
cg14933485	chr11	101000436	0.002013	0.129	0.988	1	PGR	3.32
cg26452091	chr4	147575999	0.005273	0.3379	0.988	1		8.51
cg17871792	chr18	72265233	0.0008324	0.05337	0.988	1	LOC400657	1.28
cg15639045	chr17	6947200	0.003528	0.2262	0.988	1	SLC16A11	5.84
cg10136354	chr2	73151457	0.002765	0.1773	0.988	1	EMX1	2.24
cg06665453	chr17	73520759	0.01135	0.7282	0.988	1	TSEN54	56.41
cg02835371	chr18	49866085	-0.01078	0.6911	0.988	1	DCC	45.86
cg08845722	chr2	46041801	-0.005572	0.3576	0.988	1	PRKCE	90.36
cg01569346	chr6	32064148	0.02935	1.884	0.988	1	TNXB	42.01
cg00360324	chr2	27716823	0.006668	0.428	0.988	1	FNDC4	90.4
cg17930737	chr2	203130276	-0.003417	0.2194	0.988	1	NOP58	4.33
cg03439662	chr1	32892367	-0.01631	1.048	0.988	1		18.88
cg03002480	chr15	43398338	-0.0009002	0.05781	0.988	1	UBR1	1.52
cg05362548	chr8	11205166	-0.001686	0.1083	0.988	1	TDH	2.39
cg16011217	chr1	152777382	0.01177	0.756	0.988	1	LCE1C	87.47
cg25793785	chr19	38281423	0.02954	1.898	0.988	1		60.46
cg04283926	chr1	42924245	0.007932	0.5097	0.988	1	PPCS	87.64
cg10640280	chr17	75087108	0.005032	0.3234	0.988	1	C17orf86	90.57
cg21489382	chr14	68066880	-0.001216	0.07818	0.988	1	PIGH	1.65
cg11014079	chr7	149517605	-0.005982	0.3845	0.988	1	SSPO	84.77
cg16095951	chr6	108455178	0.0009186	0.05909	0.988	1		1.69
cg02146929	chr6	166076874	-0.006175	0.3975	0.988	1	PDE10A	9.28
cg01545109	chr7	151087534	-0.01616	1.041	0.988	1	WDR86	30.56
cg14767877	chr10	73611073	-0.0008267	0.05322	0.988	1	PSAP	1.58
cg26231094	chr19	54682313	-0.0113	0.7278	0.988	1	MBOAT7	74.53
cg16203125	chr15	53079445	0.00211	0.1359	0.988	1	ONECUT1	2.52
cg23266266	chr4	52708709	0.002231	0.1437	0.988	1	DCUN1D4	2.53
cg08733957	chr1	24125298	0.008212	0.5291	0.988	1	GALE	78.69
cg00558224	chr5	177591100	0.0105	0.6765	0.988	1		20.16
cg04738673	chr3	177482968	0.01392	0.8969	0.988	1		86.5
cg04364718	chr8	82598634	0.003948	0.2545	0.988	1	IMPA1	4.46
cg18522603	chr2	205912371	0.006886	0.444	0.988	1	PARD3B	92.44
cg06504063	chr3	48672975	-0.003272	0.2111	0.988	1	SLC26A6	2.29
cg19642168	chr11	117707850	-0.01177	0.7593	0.988	1	FXYD6	74.05
cg25626999	chr19	3189496	0.0112	0.7226	0.988	1	NCLN	52.79
cg18632412	chrX	100603351	0.007627	0.4925	0.988	1	TIMM8A	24.3
cg20734268	chr6	2764974	-0.002446	0.1579	0.988	1	WRNIP1	2.64
cg24229188	chr19	3576629	-0.009214	0.5951	0.988	1	HMG20B	90.31
cg15604615	chrX	150866552	-0.01014	0.6556	0.988	1	PRRG3	78.46
cg18328933	chr3	52008538	0.01029	0.6647	0.988	1	ABHD14B	76.99
cg05133370	chr14	32670611	0.001065	0.06888	0.988	1		1.82
cg20480070	chr10	132366653	0.006145	0.3973	0.988	1		89.55
cg14823544	chr13	53775958	-0.01207	0.7804	0.988	1		39.9
cg19181479	chr10	48373736	0.008122	0.5254	0.988	1	ZNF488	85.97
cg19849323	chr3	72286803	-0.00383	0.2479	0.988	1		94.12
cg05941292	chr17	8794160	-0.005492	0.3555	0.988	1	PIK3R5	91.56
cg04102519	chr17	44843875	0.005724	0.3706	0.988	1	WNT3	91.6
cg10501443	chrX	114468791	-0.006907	0.4473	0.988	1	LRCH2	7.6
cg12210543	chr19	12175107	-0.01417	0.9177	0.988	1	ZNF844	75.08
cg12609829	chr15	38988755	0.001734	0.1124	0.988	1	C15orf53	3.64
cg10208113	chr1	1179747	0.01355	0.8783	0.988	1	FAM132A	96.62
cg13335341	chr17	7083413	0.007765	0.5034	0.988	1	ASGR1	84.26
cg25203962	chr3	170746291	-0.01107	0.7176	0.988	1		5.69
cg16235274	chr18	19928475	-0.008695	0.5639	0.988	1		9.76
cg23751110	chr4	19197380	-0.008911	0.578	0.988	1		83.96
cg17875135	chr10	124225978	-0.00767	0.4975	0.988	1	HTRA1	88.25
cg21393818	chr17	76626270	0.003952	0.2563	0.988	1		94.29
cg01994486	chr7	155584419	0.01136	0.7372	0.988	1		81.75
cg07675682	chr17	78195515	-0.00781	0.5067	0.988	1	SLC26A11	87.37
cg00428692	chr5	194530	0.01013	0.6578	0.988	1	LRRC14B	80.76
cg00932688	chr16	46865499	-0.001215	0.07889	0.988	1	C16orf87	2.97
cg20641748	chr4	1397857	0.006797	0.4414	0.988	1		13.42
cg01945840	chr22	36013675	0.001283	0.08333	0.988	1	MB	97.8
cg16107105	chr7	150646704	-0.01103	0.7163	0.988	1	KCNH2	74.6
cg11071397	chr17	73401925	-0.004306	0.2797	0.988	1	GRB2	3.27
cg01998105	chr7	106377373	0.0208	1.351	0.988	1		66.65
cg20027050	chr11	71791715	-0.001724	0.112	0.988	1	LRTOMT	2.95
cg17347471	chr5	52405518	0.01747	1.135	0.988	1	MOCS2	2.45
cg17664099	chr8	1460268	0.006542	0.4252	0.988	1	DLGAP2	92
cg04655834	chr15	25031239	0.01705	1.108	0.988	1		74.44
cg20785674	chr1	150123490	0.003318	0.2157	0.988	1	PLEKHO1	4.08
cg14230666	chr15	84322946	-0.001443	0.09381	0.988	1	ADAMTSL3	2.3
cg10655629	chr5	480253	0.01025	0.6663	0.988	1	SLC9A3	95.18
cg00378292	chr9	141013537	0.01385	0.9007	0.988	1	CACNA1B	48.37
cg20830994	chr17	62401400	0.008948	0.5819	0.988	1	PECAM1	67.8
cg14144366	chr10	61764026	-0.05983	3.891	0.988	1		84.45
cg01203136	chr2	241922076	-0.01094	0.7114	0.988	1		73.62
cg24427915	chr6	5091024	-0.01008	0.6558	0.988	1		85.35
cg06183947	chr6	135819352	0.005955	0.3874	0.988	1	C6orf217	7.44
cg18159937	chr11	2334892	0.007032	0.4575	0.988	1	TSPAN32	84.04
cg01763236	chr1	63833110	0.00411	0.2674	0.988	1	ALG6	4.99
cg16282679	chr6	32134310	-0.003962	0.2578	0.988	1	EGFL8	94.29
cg11878016	chr7	84816843	0.0163	1.061	0.988	1		16.78
cg14709691	chr1	46632871	0.001046	0.06811	0.988	1		1.55
cg16453560	chr11	130298756	-0.00126	0.08204	0.988	1	ADAMTS8	2.05
cg10021735	chr2	242295487	-0.007434	0.4842	0.988	1	FARP2	4.94
cg08463173	chr7	23715974	0.01783	1.161	0.988	1		84.9
cg16872172	chr3	49449542	0.001607	0.1047	0.988	1	TCTA	2.95
cg22674789	chr10	81740565	0.004975	0.3242	0.988	1		92.01
cg06208989	chr1	15479792	-0.005125	0.3342	0.988	1	TMEM51	4.37
cg13504245	chr9	87282610	-0.004406	0.2873	0.988	1	NTRK2	5.06
cg06651452	chr19	4062424	-0.008301	0.5415	0.988	1	ZBTB7A	66.03
cg13655928	chr7	56022874	0.002744	0.179	0.988	1	MRPS17	95.28
cg12350325	chr12	2800909	-0.0009424	0.06149	0.988	1	CACNA1C	1.37
cg07013940	chr5	162887219	-0.0007822	0.05105	0.988	1	HMMR	1.29
cg19443475	chr19	55581560	0.005347	0.349	0.988	1	RDH13	91.07
cg05162533	chr17	74137399	0.004307	0.2812	0.988	1	FOXJ1	4.35
cg07327417	chr2	9078661	0.007927	0.5174	0.988	1	MBOAT2	95.52
cg13116478	chr1	9217203	-0.002371	0.1549	0.988	1		97.02
cg25546409	chr11	64548722	0.003039	0.1985	0.988	1		95.04
cg17367816	chr10	42673902	0.02204	1.44	0.988	1		32.56
cg22201614	chr17	70116298	-0.004943	0.3231	0.988	1	SOX9	5.67
cg07211044	chr8	60032983	0.02423	1.583	0.988	1	TOX	40.99
cg02138299	chr16	30192587	-0.004514	0.2951	0.988	1		93.4
cg19704755	chr1	10965094	-0.01064	0.6959	0.988	1		17.58
cg02861293	chr1	160011013	-0.005369	0.3511	0.988	1	KCNJ10	89.98
cg20886541	chr10	3180452	0.006979	0.4564	0.988	1	PITRM1	85.65
cg02645034	chr2	121334054	-0.007767	0.5081	0.988	1		88.16
cg05363903	chr2	237415899	-0.01215	0.7951	0.988	1	IQCA1	73.98
cg14871628	chr19	18228604	-0.001626	0.1064	0.988	1	MAST3	2.85
cg00919971	chr7	1286149	-0.006329	0.4142	0.988	1		7.36
cg14886579	chrX	67351469	-0.01448	0.9481	0.988	1	OPHN1	86.11
cg19984911	chr5	150020338	-0.00556	0.364	0.988	1	SYNPO	91.29
cg27254468	chr11	71175039	-0.005239	0.3432	0.988	1	NADSYN1	92.7
cg05662884	chr2	126595338	0.01071	0.7017	0.988	1		82.29
cg16002864	chr1	147072213	-0.001204	0.07891	0.988	1	BCL9	2.26
cg04975205	chr1	24127260	0.0009288	0.06087	0.988	1	GALE	1.65
cg24501027	chr1	92764777	0.000798	0.05231	0.988	1	RPAP2	1.15
cg20787969	chr3	3221595	0.001994	0.1308	0.988	1	CRBN	2.72
cg04259904	chr1	44399492	-0.009584	0.6285	0.988	1	ARTN	18.58
cg10905247	chr1	36023225	0.001666	0.1093	0.988	1	NCDN	2.47
cg20596647	chr6	112163498	-0.0189	1.24	0.988	1	FYN	36.61
cg03548266	chr11	43572502	-0.006875	0.4513	0.988	1		86.88
cg18337735	chr17	7906521	-0.00838	0.5502	0.988	1	GUCY2D	6.86
cg13671409	chr12	114677042	0.01193	0.7833	0.988	1		60.19
cg05160234	chr11	118214762	-0.01564	1.027	0.988	1	CD3G	62.7
cg02683714	chr8	142500299	0.007766	0.5101	0.988	1	FLJ43860	90.91
cg03397332	chr5	1385979	0.01126	0.7401	0.988	1		3.5
cg01543795	chr16	27215147	0.0008294	0.0545	0.988	1	JMJD5	1.43
cg18183014	chr1	47779854	-0.001216	0.07989	0.988	1	STIL	2.05
cg16250177	chr7	130353978	-0.00284	0.1867	0.988	1	TSGA13	4.01
cg13663170	chr4	1976361	0.00139	0.09136	0.988	1	WHSC1	97.88
cg13667150	chr9	135608341	-0.008972	0.59	0.988	1	C9orf98	50.53
cg02083546	chr12	118477739	0.007495	0.4929	0.988	1	WSB2	87.12
cg27498114	chr8	37823292	-0.0008179	0.05379	0.988	1	ADRB3	1.42
cg06440270	chr17	40901994	0.004082	0.2685	0.988	1		93.58
cg22338467	chr8	133141636	0.0007398	0.04867	0.988	1	KCNQ3	98.51
cg26293001	chr17	79206371	0.004894	0.322	0.988	1	C17orf56	94.84
cg22485305	chr8	145554431	0.001159	0.07633	0.988	1		97.82
cg08635118	chr7	6144369	-0.0008689	0.05722	0.988	1	USP42	1.28
cg16619662	chr19	40030871	0.0009954	0.06557	0.988	1	EID2	1.51
cg20256097	chr20	3185301	0.0009775	0.0644	0.988	1	DDRGK1	1.81
cg03445006	chr11	64532839	-0.005909	0.3894	0.988	1	SF1	95.15
cg02863237	chr10	6131472	-0.004905	0.3233	0.988	1	RBM17	5.59
cg15924831	chr5	149529665	-0.009467	0.624	0.988	1	PDGFRB	79.67
cg22202182	chr2	75874453	-0.001684	0.1111	0.988	1	MRPL19	2.63
cg10448528	chr11	123612020	-0.001407	0.09279	0.988	1	ZNF202	2.74
cg10580626	chr10	680352	-0.004601	0.3034	0.988	1	DIP2C	92.43
cg01438685	chr7	907934	-0.005699	0.3759	0.988	1	UNC84A	93.68
cg16071118	chr10	106028543	0.001593	0.1051	0.988	1	GSTO2	2.7
cg04921669	chr1	44457151	0.002505	0.1653	0.988	1	CCDC24	1.95
cg04454086	chr5	140345966	-0.003812	0.2515	0.988	1	PCDHAC2	3.5
cg05923072	chr6	74405909	0.003466	0.2288	0.988	1	CD109	2.01
cg16293838	chr1	6330521	0.00831	0.5484	0.988	1	ACOT7	76.95
cg07422279	chr8	144635610	0.01648	1.088	0.988	1	GSDMD	4.36
cg14615537	chr9	107091808	0.002349	0.1551	0.988	1		97.44
cg13763724	chr20	4198425	-0.008726	0.5764	0.988	1		85.61
cg11882053	chr13	48890459	0.002684	0.1773	0.988	1	RB1	97.54
cg04732968	chr3	13933460	0.01005	0.6642	0.988	1		64
cg10007051	chr7	90983258	-0.00993	0.656	0.988	1		86
cg19263607	chr7	140135515	0.01464	0.9678	0.988	1		43.77
cg12114260	chr7	57080792	-0.009395	0.6217	0.988	1		84.22
cg09641537	chr17	157171	0.004051	0.2681	0.988	1	RPH3AL	96.64
cg09542088	chr7	75863085	-0.006621	0.4382	0.988	1	SRRM3	90.64
cg24296397	chr3	49692537	-0.01419	0.94	0.988	1	BSN	71.54
cg12386698	chr17	28701639	-0.004381	0.2902	0.988	1		91.76
cg02099267	chr4	963838	0.02953	1.957	0.988	1	DGKQ	91.82
cg15970457	chr10	126792753	-0.003859	0.2557	0.988	1	CTBP2	94.33
cg07498938	chr6	31851155	0.006451	0.4275	0.988	1	EHMT2	90.82
cg09493966	chr16	51165636	-0.008321	0.5516	0.988	1		87.52
cg12880200	chr1	36863738	0.006171	0.4093	0.988	1	LSM10	7.9
cg16236143	chr20	4795935	-0.01936	1.284	0.988	1	RASSF2	20.28
cg24133547	chr15	98447577	0.0009929	0.06587	0.988	1		1.66
cg15451980	chr15	60959637	-0.007638	0.5071	0.988	1	RORA	91.37
cg10177213	chr2	212746125	0.009643	0.6405	0.988	1	ERBB4	89.14
cg16560774	chr17	79373381	-0.001922	0.1276	0.988	1	BAHCC1	1.57
cg22007237	chr11	68452938	-0.0156	1.036	0.988	1	GAL	66.51
cg02317321	chr10	15131036	0.002204	0.1465	0.988	1	ACBD7	4.69
cg02902313	chr6	32166206	0.005111	0.3399	0.988	1	NOTCH4	91.36
cg03770248	chr15	80762691	0.004787	0.3183	0.988	1	ARNT2	91.03
cg05526498	chr17	49012893	-0.01239	0.8242	0.988	1		73.77
cg19407955	chr1	165599744	0.002044	0.136	0.988	1	MGST3	3.17
cg04136445	chr16	83951061	0.00524	0.3486	0.988	1		95.38
cg03513388	chr1	17599362	-0.01019	0.6779	0.988	1	PADI3	60.72
cg17165284	chr19	10829165	-0.0008703	0.05796	0.988	1	MIR638	1.64
cg21045841	chr11	17229523	-0.0007534	0.05018	0.988	1		1.16
cg25597055	chr1	38002922	0.01725	1.149	0.988	1	SNIP1	91.5
cg27421810	chr10	82404135	-0.02369	1.578	0.988	1	SH2D4B	89.9
cg15353603	chr2	162915902	-0.00589	0.3925	0.988	1	DPP4	92.28
cg17308606	chr9	130706144	-0.004882	0.3254	0.988	1	FAM102A	7.98
cg11614198	chr11	47364636	-0.001898	0.1265	0.988	1	MYBPC3	97.72
cg00332249	chr11	14995258	0.002893	0.1929	0.988	1	CALCA	4.65
cg23156371	chr8	131031752	0.007313	0.4877	0.988	1		86.39
cg14798514	chr19	11071224	0.0012	0.08002	0.988	1	SMARCA4	2.16
cg08027943	chr14	53833982	0.01186	0.7914	0.988	1		82.46
cg01997272	chr14	103740476	0.004684	0.3128	0.988	1		2.58
cg21777188	chr5	140536238	-0.03118	2.083	0.988	1	PCDHB17	19.7
cg18867004	chr15	47476222	-0.003336	0.2229	0.988	1		6.66
cg11080731	chr12	94939916	0.004295	0.2871	0.988	1		92.49
cg10149336	chr16	23546894	0.003646	0.2437	0.988	1	EARS2	92.08
cg26084141	chr3	122786895	-0.01202	0.8036	0.988	1	PDIA5	58.06
cg16532176	chr3	156393537	-0.002732	0.1828	0.988	1	TIPARP	4.44
cg03555909	chr11	60682030	0.0007975	0.05335	0.988	1	TMEM109	1.31
cg11598561	chr3	128181322	0.008918	0.5965	0.988	1	DNAJB8	84.92
cg05347914	chr17	38521067	-0.007707	0.5157	0.988	1	GJD3	67.61
cg17394649	chr6	29760164	-0.001653	0.1106	0.988	1	HCG4	2.27
cg15444531	chr11	76092435	-0.008636	0.5779	0.988	1	PRKRIR	5.85
cg21810311	chr7	107384783	-0.001974	0.1321	0.988	1	CBLL1	3.22
cg06753513	chr17	3977385	-0.006017	0.4028	0.988	1	ZZEF1	92.17
cg15945019	chr14	24605217	-0.0007399	0.04955	0.988	1	PSME1	1.36
cg07887608	chr12	109221600	-0.002191	0.1467	0.988	1	SSH1	97.45
cg23531697	chr11	117373249	0.003586	0.2403	0.988	1	DSCAML1	95.83
cg21853331	chr7	4308120	-0.01454	0.9744	0.988	1	SDK1	54.63
cg20704677	chr12	18233865	0.005982	0.4008	0.988	1	RERGL	91.89
cg08448833	chr3	5068731	-0.002586	0.1733	0.988	1		3.8
cg00144550	chr2	100937796	0.008949	0.5997	0.988	1	LONRF2	9.67
cg09531389	chr6	68849256	-0.02802	1.878	0.988	1		70.46
cg16321846	chr7	4050114	-0.01719	1.152	0.988	1	SDK1	65.51
cg03735592	chr6	138821354	-0.006588	0.4417	0.988	1	NHSL1	90.94
cg03256597	chr19	1280967	-0.003034	0.2036	0.988	1		96.69
cg07102474	chr17	61499248	0.003981	0.2672	0.988	1	TANC2	93.7
cg11812233	chr2	133423194	0.003745	0.2513	0.988	1	LYPD1	92.17
cg18976803	chrX	71934394	-0.009018	0.6052	0.988	1	PHKA1	15.07
cg17547875	chr5	173400146	-0.002241	0.1504	0.988	1		3.73
cg10377903	chr10	101290699	-0.003041	0.2042	0.988	1		2.92
cg17887537	chr9	19049789	0.002331	0.1565	0.988	1	RRAGA	2.68
cg23966361	chr17	80006606	0.007039	0.4726	0.988	1	RFNG	91.02
cg04774227	chr10	102046502	-0.002776	0.1864	0.988	1	BLOC1S2	4.4
cg23484230	chr10	133218314	-0.008044	0.5402	0.988	1		89.49
cg21539842	chr1	162641005	0.003968	0.2665	0.988	1	DDR2	93.29
cg10101600	chr2	43478743	-0.01084	0.7281	0.988	1	THADA	52.79
cg02965039	chr14	77648199	0.001231	0.08273	0.988	1	TMEM63C	2.23
cg27641018	chr7	37959755	-0.004034	0.271	0.988	1	EPDR1	92.97
cg08757742	chr5	80256371	0.004123	0.2771	0.988	1	RASGRF2	4.17
cg13843427	chr9	113018396	-0.00403	0.2709	0.988	1	TXN	3.37
cg23523129	chr19	11457176	0.004465	0.3002	0.988	1	TMEM205	6.5
cg00765721	chr2	159314180	0.009973	0.6706	0.988	1	CCDC148	8.08
cg16427967	chr20	30697241	-0.001051	0.07066	0.988	1	TM9SF4	1.88
cg02845534	chr6	33258581	0.00538	0.3618	0.988	1	PFDN6	89.11
cg24603113	chr7	1105321	-0.0165	1.11	0.988	1	C7orf50	24.22
cg14015044	chr8	22960619	0.0008335	0.05609	0.988	1	TNFRSF10C	1.4
cg21238812	chr9	126143023	0.003215	0.2164	0.988	1	DENND1A	95.02
cg16298813	chr1	2878455	-0.003936	0.265	0.988	1		92.44
cg04649669	chr5	11239963	-0.003414	0.2299	0.988	1	CTNND2	94.22
cg15229454	chr13	76279228	0.003785	0.2548	0.988	1	LMO7	93.53
cg12204337	chr5	90422829	0.003424	0.2306	0.988	1	GPR98	92.36
cg05493561	chr4	104021023	-0.009432	0.6356	0.988	1	BDH2	9.04
cg19876216	chr4	13338008	0.01161	0.7822	0.988	1	HSP90AB2P	87.79
cg24742832	chr2	42068527	-0.002906	0.1959	0.988	1		3.6
cg14171414	chr13	53422474	0.009626	0.6489	0.988	1	PCDH8	14.62
cg26158950	chr6	21667166	-0.001177	0.07941	0.988	1	FLJ22536	2.45
cg20790056	chr19	4303012	-0.009036	0.6096	0.988	1	TMIGD2	46.46
cg16594957	chr16	3776135	0.0106	0.7151	0.988	1	CREBBP	87.86
cg00808305	chr1	7434171	0.002534	0.171	0.988	1	CAMTA1	4.03
cg05676622	chr11	66410998	-0.001651	0.1115	0.988	1	RBM4	97.8
cg09235702	chr19	53771332	0.005728	0.3866	0.988	1	VN1R4	89.68
cg16176675	chr5	134786942	0.008902	0.6013	0.988	1	TIFAB	83.58
cg07364018	chr1	17231679	-0.002522	0.1704	0.988	1		4.52
cg13617904	chr14	104182945	0.005807	0.3925	0.988	1	ZFYVE21	6.08
cg09564068	chr3	196359648	-0.0008904	0.06019	0.988	1		1.99
cg09938876	chr1	7913865	-0.003412	0.2308	0.988	1	UTS2	93.35
cg10200820	chr5	102090930	0.006051	0.4093	0.988	1		5.54
cg18255764	chr2	26405871	-0.007436	0.5031	0.988	1	FAM59B	89.78
cg19010441	chr3	150917888	-0.01261	0.8545	0.988	1	MED12L	82.61
cg10606486	chr18	77608996	0.01719	1.166	0.988	1		58.88
cg00824793	chr9	116102525	0.001642	0.1113	0.988	1	WDR31	3
cg22615330	chr7	151502322	-0.01009	0.6843	0.988	1	PRKAG2	51.67
cg08844035	chr3	48671337	-0.006564	0.4451	0.988	1	SLC26A6	88.3
cg16408593	chr1	117753591	0.004687	0.318	0.988	1	VTCN1	92.95
cg22218409	chr19	40031021	0.001658	0.1125	0.988	1	EID2	2.82
cg02998936	chr17	76338383	-0.006839	0.4641	0.988	1		11.66
cg05775809	chr10	103880419	0.001395	0.09467	0.988	1	LDB1	1.92
cg06547771	chr11	43380393	0.0008588	0.05831	0.988	1	TTC17	1.83
cg06976260	chr11	116703588	0.005762	0.3912	0.988	1	APOC3	90.93
cg21937554	chr11	44331934	0.01503	1.02	0.988	1	ALX4	36.57
cg05531317	chr2	220194899	-0.01239	0.8419	0.988	1	RESP18	66.8
cg01618660	chr9	100882376	-0.01016	0.69	0.988	1	TRIM14	65.79
cg18284875	chr7	157777033	-0.001992	0.1354	0.988	1	PTPRN2	96.92
cg02636488	chr3	52802660	0.01449	0.9852	0.988	1	NEK4	91.05
cg23190994	chr19	40503147	0.00274	0.1863	0.988	1	ZNF546	4.56
cg17101553	chr19	58790125	-0.001147	0.07799	0.988	1	ZNF8	2.12
cg18564234	chr19	35168316	-0.002593	0.1763	0.988	1	ZNF302	2.36
ch.4.140321500F	chr4	140102050	0.005419	0.3684	0.988	1		6.51
cg05065037	chr9	88969928	-0.003744	0.2546	0.988	1	ZCCHC6	5.29
cg17833265	chr17	48042135	0.004625	0.3146	0.988	1		4.83
cg21552001	chr6	47202394	-0.001206	0.08205	0.988	1	TNFRSF21	98.14
cg18606375	chr5	134365728	0.01366	0.9295	0.988	1	PITX1	25.27
cg22509816	chr2	143732362	0.003345	0.2277	0.988	1	KYNU	93.13
cg03536881	chr19	49496987	-0.001245	0.08475	0.988	1	RUVBL2	2.22
cg25102735	chr1	11751079	0.003481	0.237	0.988	1	MAD2L2	4.8
cg03447556	chr3	39230226	-0.009241	0.6292	0.988	1	XIRP1	75.65
cg27471755	chr19	35842445	0.009206	0.627	0.988	1	FFAR1	84.87
cg14528193	chr3	52257839	-0.003531	0.2405	0.988	1	TLR9	94.03
cg11038774	chr11	128556774	-0.005101	0.3477	0.988	1		6.8
cg07029980	chr7	104640734	0.01274	0.8691	0.988	1		28.13
cg26608667	chr7	1196370	0.01164	0.7943	0.988	1	ZFAND2A	72.6
cg06698470	chr16	80654751	0.003121	0.213	0.988	1	CDYL2	93.15
cg17037491	chr6	25280491	-0.006201	0.4233	0.988	1	LRRC16A	12.25
cg24980213	chr3	49381490	0.001778	0.1214	0.988	1		97.07
cg05342469	chr4	183601649	0.01332	0.9098	0.988	1	ODZ3	81.28
cg14899408	chr11	117698932	-0.01666	1.138	0.988	1	FXYD2	29.55
cg07503211	chr7	5402297	-0.01048	0.7162	0.988	1	TNRC18	89.42
cg17731409	chr2	9397282	0.004793	0.3275	0.988	1	ASAP2	91.3
cg02182592	chr17	79102969	0.00929	0.6347	0.988	1	AATK	77.25
cg06585566	chr19	57276794	-0.01736	1.187	0.988	1		21.28
cg06187500	chr17	1205977	-0.005972	0.4082	0.988	1		92.82
cg16961623	chr4	187521418	-0.006127	0.4188	0.988	1	FAT1	83.39
cg01776556	chr4	7463234	-0.009776	0.6683	0.988	1	SORCS2	78.01
cg26837479	chr8	146228149	-0.001254	0.08571	0.988	1	ZNF252	2.81
cg15730213	chr20	34639058	-0.001737	0.1188	0.988	1	LOC647979	2.13
cg18506679	chr9	127563860	-0.005904	0.4042	0.988	1	OLFML2A	88.42
cg25497399	chr11	32355324	0.005676	0.3886	0.988	1		5.47
cg03995102	chr3	39497808	0.01145	0.7844	0.988	1		93.01
cg21291385	chr21	35448215	0.01378	0.9437	0.988	1	MRPS6	25.14
cg25564554	chr14	78174459	-0.002169	0.1486	0.988	1	C14orf156	4.29
cg10553596	chr2	242751847	0.007463	0.5114	0.988	1	NEU4	89.88
cg01124843	chr16	2653626	-0.01674	1.147	0.988	1	LOC652276	2.87
cg06336824	chr6	41755399	0.002045	0.1401	0.988	1	TOMM6	2.55
cg06088619	chr10	134617195	-0.01009	0.6921	0.988	1		88.62
cg17417054	chr1	36235406	0.003599	0.2468	0.988	1	CLSPN	4.74
cg08965464	chr2	222436985	0.002879	0.1975	0.988	1	EPHA4	3.4
cg12937501	chr2	11822155	0.004356	0.2989	0.988	1		92.28
cg09656511	chr11	6292615	0.005407	0.3712	0.988	1	CCKBR	96.19
cg02968429	chr15	96873954	-0.0009533	0.06548	0.988	1	NR2F2	1.63
cg04569364	chr19	57922590	-0.001584	0.1088	0.988	1	ZNF17	2.34
cg27606337	chr17	29235812	-0.003108	0.2135	0.988	1		94.41
cg16124719	chr20	58179244	-0.0008441	0.058	0.988	1	PHACTR3	1.53
cg15138109	chr2	24713234	0.008439	0.58	0.988	1		64.93
cg13301731	chr12	128796190	0.008465	0.582	0.988	1	TMEM132C	77.66
cg11165619	chr22	44705581	-0.004611	0.317	0.988	1	KIAA1644	90.72
cg01498883	chr20	2451474	0.0008981	0.06176	0.988	1	SNRPB	1.58
cg24632920	chr8	10130047	0.002981	0.205	0.988	1	MSRA	95.72
cg26104384	chr7	100227091	0.006387	0.4393	0.988	1	TFR2	89.73
cg09813219	chr15	38365138	0.001949	0.1341	0.988	1		2.75
cg04811526	chr19	8009138	-0.002115	0.1456	0.988	1	TIMM44	3.34
cg27159962	chr12	50419799	-0.01829	1.26	0.988	1	RACGAP1	72.23
cg24473500	chr7	871436	-0.005808	0.4001	0.988	1	UNC84A	7.96
cg18308985	chr5	5239937	0.004018	0.2768	0.988	1	ADAMTS16	94.54
cg23941527	chr5	92868380	-0.01031	0.7103	0.988	1	FLJ42709	82.59
cg19750232	chr5	175816294	-0.001336	0.09206	0.988	1	NOP16	2.24
cg25049295	chr2	131116527	0.001131	0.07793	0.988	1	PTPN18	97.73
cg16688434	chr13	110768551	-0.003788	0.2611	0.988	1		5.85
cg13112903	chr1	153508542	0.001001	0.06901	0.988	1	S100A6	1.78
cg00252803	chr8	102461875	-0.00428	0.2951	0.988	1		94.82
cg08002381	chr9	86596124	-0.002459	0.1695	0.988	1	HNRNPK	4.56
cg22960907	chr6	170861803	-0.001896	0.1308	0.988	1	PSMB1	3.46
cg08045981	chr11	130710076	0.01102	0.7598	0.988	1		56.6
cg05573473	chr17	80977450	0.003568	0.2461	0.988	1	B3GNTL1	96.15
cg18128164	chr19	2253492	-0.003151	0.2174	0.988	1	JSRP1	9.26
cg06561728	chr17	650113	0.01041	0.7182	0.988	1	GEMIN4	70.17
cg03727359	chr7	5465619	0.001032	0.07124	0.988	1		2.43
cg06204745	chr17	79448740	0.002772	0.1914	0.988	1		3.5
cg23840823	chr4	1950185	-0.01341	0.9256	0.988	1	WHSC1	88.25
cg04498801	chr4	2932447	0.007897	0.5452	0.988	1	MFSD10	87.05
cg02628923	chr8	144671473	0.01446	0.9983	0.988	1	EEF1D	91.54
cg07568517	chr2	3381687	0.001221	0.08434	0.988	1	TSSC1	1.24
cg27653134	chr12	8975309	-0.004776	0.3301	0.988	1	A2ML1	90.09
cg15543199	chr7	1991401	-0.009894	0.6839	0.988	1	MAD1L1	89.91
cg06144825	chrX	80457687	-0.0106	0.7328	0.988	1	HMGN5	13.85
cg02123616	chr8	713162	0.009006	0.6226	0.988	1		91.13
cg12613775	chr13	37414106	0.008918	0.6165	0.988	1		90.17
cg02415470	chr16	89383614	-0.00717	0.4959	0.988	1	ANKRD11	81.57
cg24024056	chr10	102415556	0.007133	0.4934	0.988	1		3.72
cg02981942	chr16	54574605	-0.01169	0.8091	0.989	1		83.27
cg25836301	chr14	101292306	-0.01535	1.063	0.989	1	MEG3	49.88
cg11411600	chr13	98830116	-0.004151	0.2874	0.989	1	RNF113B	92.77
cg18468842	chr20	45313109	0.009308	0.6447	0.989	1	TP53RK	50.49
cg02217815	chr22	36890079	-0.00897	0.6213	0.989	1	FOXRED2	15.93
cg14161159	chr2	132481826	0.04996	3.462	0.989	1	C2orf27A	45.37
cg15909737	chr3	69811645	-0.005015	0.3476	0.989	1	MITF	91.87
cg19757535	chr4	185369108	-0.02648	1.836	0.989	1	IRF2	78.76
cg14881459	chr19	797693	0.0006732	0.04667	0.989	1	PTBP1	0.96
cg27391334	chr7	1352002	-0.00889	0.6164	0.989	1		79.41
cg17958384	chr12	51566764	0.004291	0.2975	0.989	1	TFCP2	5.82
cg26732618	chr16	426799	-0.003378	0.2343	0.989	1	TMEM8A	96.8
cg23252387	chr3	160822661	-0.007267	0.5042	0.989	1	B3GALNT1	9.42
cg14574996	chr19	8580334	-0.01416	0.9821	0.989	1	ZNF414	28.69
cg07309124	chr10	68685883	0.001455	0.101	0.989	1	CTNNA3	3.55
cg02973270	chr6	32146548	-0.004619	0.3206	0.989	1	AGPAT1	6.03
cg00177239	chr10	116581112	-0.01624	1.128	0.989	1	FAM160B1	72.96
cg02788146	chr10	134717975	0.004876	0.3385	0.989	1		4.55
cg12057861	chr19	1241808	0.002401	0.1667	0.989	1	ATP5D	3.64
cg22385669	chr15	35262785	0.01927	1.338	0.989	1	AQR	55.18
cg16030869	chr4	38867304	0.01306	0.9069	0.989	1		82.56
cg06609049	chr19	2785107	-0.03344	2.323	0.989	1	THOP1	15.28
cg10939004	chr3	194072233	0.007207	0.5007	0.989	1	CPN2	83.82
cg05834353	chr16	16208739	0.005235	0.3638	0.989	1	ABCC1	91.69
cg24440206	chr10	88161346	0.002481	0.1724	0.989	1		5.31
cg03011024	chr18	76258493	-0.003237	0.225	0.989	1		94.79
cg00013441	chr12	123258908	0.01074	0.7463	0.989	1	CCDC62	15.17
cg25881719	chr18	74204135	0.0005962	0.04146	0.989	1		1.22
cg18314814	chr2	98611695	-0.00124	0.08621	0.989	1	TMEM131	2.09
cg17123384	chr7	83379152	-0.01703	1.185	0.989	1		87.06
cg05536156	chr7	44263842	-0.004276	0.2976	0.989	1	CAMK2B	90.95
cg12376805	chr7	65969653	0.005145	0.3582	0.989	1		93.87
cg08443767	chr4	79860227	0.002612	0.1818	0.989	1	PAQR3	3.8
cg09191732	chr7	66148879	0.003088	0.215	0.989	1		94.49
cg02814552	chr15	27960031	-0.01451	1.011	0.989	1		63.59
cg00636737	chr20	62695569	-0.008375	0.5838	0.989	1	TCEA2	87.12
cg09004241	chr2	232259431	0.01209	0.8428	0.989	1	B3GNT7	70.19
cg01229798	chr10	88126853	-0.001337	0.09327	0.989	1	GRID1	2.65
cg07144560	chr5	148865756	-0.009665	0.6746	0.989	1		75.05
cg10556349	chr10	835070	0.03375	2.356	0.989	1		37.27
cg08189968	chr16	85171054	-0.006303	0.44	0.989	1		6.28
cg04348254	chr3	163608814	0.02527	1.764	0.989	1		83.65
cg08733307	chr6	33146085	-0.002328	0.1626	0.989	1	COL11A2	96.24
cg24506086	chr11	12922118	-0.004977	0.3481	0.989	1	TEAD1	90.72
cg18173474	chr1	156342739	0.003993	0.2794	0.989	1	RHBG	93.08
cg06513359	chrX	47004280	0.01081	0.7566	0.989	1	NDUFB11	23.85
cg16229954	chr6	32825045	-0.005212	0.3647	0.989	1	PSMB9	92.24
cg08474990	chr2	32289415	-0.0009552	0.06684	0.989	1	SPAST	2.21
cg03948048	chr10	91352963	-0.00694	0.4857	0.989	1	MIR107	89.39
cg17415293	chr12	44199907	-0.001201	0.08404	0.989	1	TWF1	1.43
cg00756748	chr1	27333092	0.005614	0.393	0.989	1	FAM46B	93.61
cg03468349	chr2	264164	-0.0008673	0.06071	0.989	1	ACP1	1.8
cg02274236	chr7	70258649	0.004198	0.294	0.989	1		92.09
cg01911708	chr20	61886082	0.0006521	0.04566	0.989	1	NKAIN4	1.41
cg11314555	chr6	169465198	-0.004408	0.3088	0.989	1		93.01
cg05432305	chr3	33840003	0.003527	0.2471	0.989	1	PDCD6IP	3.97
cg25336900	chr3	50202831	-0.008273	0.5796	0.989	1	SEMA3F	82.66
cg13781843	chr4	87515480	-0.0008496	0.05953	0.989	1	PTPN13	1.13
cg07243405	chr7	915203	-0.01398	0.9797	0.989	1	C7orf20	94.7
cg23630179	chr13	111089337	0.04226	2.961	0.989	1	COL4A2	41.23
cg05270084	chr17	5402197	0.004719	0.3308	0.989	1		94.19
cg22228387	chr3	179041488	0.003372	0.2365	0.989	1	ZNF639	2.59
cg08598698	chr1	218496398	0.003262	0.2287	0.989	1	RRP15	94.32
cg11617771	chr17	77096009	0.0285	1.999	0.989	1	HRNBP3	90.16
cg27062927	chr11	17555142	0.004629	0.3248	0.989	1	USH1C	91.5
cg18210562	chr8	21920845	-0.008926	0.6265	0.989	1	EPB49	77.39
cg04181214	chr8	142192601	-0.01421	0.9972	0.989	1	DENND3	16.42
cg06972010	chr4	152875798	-0.003691	0.2591	0.989	1		92.28
cg01991305	chr12	95611539	-0.001079	0.07576	0.989	1	VEZT	2.22
cg19510057	chr1	186344780	-0.0009025	0.06341	0.989	1	TPR	1.76
cg14614211	chr10	28034247	-0.005628	0.3956	0.989	1	MKX	12.2
cg10976311	chr5	152591026	-0.01156	0.8125	0.989	1		81.83
cg05236720	chr2	37893255	-0.01519	1.068	0.989	1	CDC42EP3	46.09
cg06801994	chr13	113834082	-0.004597	0.3232	0.989	1	PCID2	96.24
cg18498987	chr5	88179539	0.01451	1.02	0.989	1	MEF2C	12.71
cg19124998	chr19	48248730	-0.002555	0.1797	0.989	1	GLTSCR2	2.82
cg14285731	chr12	120545396	0.003213	0.226	0.989	1	RAB35	94.58
cg08045488	chr2	241076526	-0.00428	0.3012	0.989	1	MYEOV2	96.87
cg27316088	chr10	133955986	-0.01158	0.8149	0.989	1	JAKMIP3	17.08
cg22414949	chr4	48833280	-0.0005852	0.04121	0.989	1	OCIAD1	1.33
cg09912350	chr4	156588326	-0.0008161	0.0575	0.989	1	GUCY1A3	1.54
cg07209987	chr1	10221203	0.0009654	0.06804	0.989	1	UBE4B	98.53
cg22551546	chr5	76916591	-0.01087	0.7664	0.989	1		83.02
cg16908156	chr1	8763046	0.001697	0.1196	0.989	1	RERE	3.88
cg20858350	chr10	134218756	-0.008621	0.608	0.989	1	PWWP2B	90.71
cg03849685	chr15	64673798	0.0008766	0.06183	0.989	1	KIAA0101	1.66
cg10193671	chr17	79846205	0.01706	1.203	0.989	1	THOC4	80.4
cg18761813	chr1	181644542	0.007206	0.5083	0.989	1	CACNA1E	81.15
cg01005441	chr8	1829637	-0.001154	0.08139	0.989	1	ARHGEF10	98
cg12011479	chr19	51873045	-0.006264	0.4419	0.989	1	CLDND2	93.54
cg27567922	chr3	195480636	0.003734	0.2634	0.989	1	MUC4	94.01
cg08284593	chr13	114057070	0.02436	1.719	0.989	1		65.45
cg02481956	chr5	139738364	0.007151	0.5046	0.989	1	SLC4A9	78.95
cg16285380	chr3	126373980	0.00152	0.1073	0.989	1		2.64
cg14224444	chr6	118587190	-0.006274	0.4431	0.989	1	SLC35F1	88.31
cg01156012	chr13	110424686	-0.007488	0.5289	0.989	1	IRS2	91.98
cg04328729	chr10	521830	0.006402	0.4522	0.989	1	DIP2C	88.83
cg26412374	chr11	63437874	0.01735	1.226	0.989	1	ATL3	40.69
cg13073870	chr1	205210842	-0.000835	0.059	0.989	1	TMCC2	98.46
cg20069939	chr12	124512038	0.008259	0.5836	0.989	1		87.52
cg23952550	chr4	1988280	0.005979	0.4225	0.989	1	MIR943	89.85
cg10090326	chr14	100864532	-0.003157	0.2231	0.989	1	WDR25	92.86
cg11729363	chr3	183271175	-0.01526	1.079	0.989	1	KLHL6	60.1
cg20748533	chr19	51189975	0.02463	1.741	0.989	1	SHANK1	31.01
cg02407308	chr9	139400599	-0.01439	1.018	0.989	1	NOTCH1	71.03
cg09964625	chr8	143460768	0.004428	0.3132	0.989	1	TSNARE1	94.86
cg17214502	chr4	4869172	-0.001921	0.1359	0.989	1		3.18
cg26630069	chr17	3527376	-0.006471	0.4582	0.989	1	SHPK	86.54
cg07111868	chr17	50237604	0.006962	0.4931	0.989	1	CA10	7.01
cg22438522	chr4	646293	0.003708	0.2626	0.989	1	PDE6B	93.3
cg15554466	chr19	39936040	0.002874	0.2036	0.989	1	SUPT5H	3.04
cg15681737	chr22	41593003	0.004985	0.3533	0.989	1		7.72
cg20651995	chr2	69525471	-0.009037	0.6407	0.989	1		70.59
cg25908030	chrX	119124801	0.01003	0.7113	0.989	1		13.23
cg01574365	chr17	79661103	0.006156	0.4365	0.989	1	HGS	85.54
cg26337624	chr14	105350915	0.01354	0.9602	0.989	1	KIAA0284	95.92
cg27552584	chr1	6228023	0.0121	0.8581	0.989	1	CHD5	43.54
cg08798692	chr6	33377958	-0.002923	0.2074	0.989	1	PHF1	4.69
cg17010118	chr2	219255879	-0.003955	0.2806	0.989	1	SLC11A1	93.42
cg18397864	chr18	35145473	0.001963	0.1393	0.989	1	BRUNOL4	3.08
cg07250080	chr6	32822278	-0.005863	0.4161	0.989	1	PSMB9	5.91
cg00594854	chr17	48052682	-0.01679	1.191	0.989	1		55.64
cg11504355	chr1	158065595	0.007306	0.5189	0.989	1	KIRREL	81.93
cg24345260	chr7	2952979	0.005554	0.3945	0.989	1	CARD11	90.53
cg21466150	chr6	117198098	-0.005763	0.4094	0.989	1	RFX6	7.55
cg24583305	chr1	220220060	0.0007816	0.05554	0.989	1	EPRS	1.79
cg25138283	chr3	152891361	-0.00544	0.3866	0.989	1		92.39
cg01476739	chr2	241853884	-0.00716	0.509	0.989	1		16.67
cg19444925	chr20	62507590	-0.001885	0.134	0.989	1	TPD52L2	95.38
cg06463727	chr19	48202596	0.003552	0.2525	0.989	1	GLTSCR1	95.04
cg03618177	chr1	26437494	0.001194	0.08491	0.989	1	PDIK1L	2.22
cg16806051	chr6	168777755	-0.006444	0.4584	0.989	1		90.5
cg27656786	chr6	142677346	0.01217	0.8657	0.989	1	GPR126	23.57
cg01069941	chr17	58218850	-0.005753	0.4093	0.989	1		7.45
cg07186557	chr16	570765	-0.006597	0.4697	0.989	1	RAB11FIP3	90.79
cg19244263	chr1	3213668	-0.004239	0.3019	0.989	1	PRDM16	95.59
cg03109660	chr4	37684505	0.01341	0.9554	0.989	1	RELL1	62.75
cg21203643	chr14	100627012	0.00834	0.5942	0.989	1	DEGS2	85.57
cg15304012	chr6	166876490	0.008792	0.6266	0.989	1	RPS6KA2	74.48
cg13564595	chr4	7069733	-0.002685	0.1914	0.989	1	GRPEL1	3.25
cg00651286	chr22	29196494	-0.002764	0.197	0.989	1	XBP1	2.14
cg19035496	chr8	67090792	0.01162	0.8287	0.989	1	CRH	66.92
cg00440980	chr17	74639894	-0.01332	0.9504	0.989	1	ST6GALNAC1	72.66
cg21431856	chr2	235906251	0.005283	0.377	0.989	1	SH3BP4	86.97
cg26828320	chr12	117175919	0.0006397	0.04565	0.989	1	C12orf49	1.42
cg11660413	chr4	140222644	-0.0008246	0.05885	0.989	1	NAA15	1.59
cg20775162	chr11	8248503	0.009265	0.6613	0.989	1	LMO1	78.83
cg03515060	chr21	46705827	0.005615	0.401	0.989	1	POFUT2	90.76
cg08522707	chr7	140714747	0.0008405	0.06005	0.989	1	MRPS33	1.7
cg04038019	chr20	61508588	0.01481	1.058	0.989	1		65.26
cg09287356	chr13	103532349	0.002959	0.2114	0.989	1	LOC121952	95.03
cg02798157	chr11	2722195	0.01374	0.9823	0.989	1	KCNQ1OT1	52.41
cg04747382	chr16	68406461	-0.003379	0.2415	0.989	1	SMPD3	94.53
cg12432526	chr17	79354702	-0.01743	1.246	0.989	1		82.93
cg24928141	chr1	92154087	-0.04303	3.076	0.989	1	TGFBR3	83.67
cg06861200	chr14	105718851	-0.003364	0.2406	0.989	1	BRF1	93.16
cg05292404	chr10	73149975	-0.0158	1.13	0.989	1		88.9
cg18898218	chr8	63954996	0.008152	0.5834	0.989	1		89.24
cg02641539	chr8	105351190	-0.008003	0.5727	0.989	1	TM7SF4	33.92
cg27112585	chr11	70378117	0.009575	0.6853	0.989	1	SHANK2	77.09
cg10575547	chr6	42283846	-0.01676	1.2	0.989	1	TRERF1	82.77
cg08638312	chr10	12171805	0.006832	0.4894	0.989	1	SEC61A2	6.19
cg23958319	chr11	113143180	0.00671	0.4806	0.989	1	NCAM1	85.98
cg14635039	chr18	75886781	0.005834	0.4179	0.989	1		88.23
cg26815688	chr5	77284206	-0.004519	0.3238	0.989	1		89.94
cg05963179	chr10	127203074	0.02181	1.563	0.989	1		81.45
cg15190834	chr7	34066196	0.003899	0.2795	0.989	1	BMPER	92.48
cg10044470	chr14	104866284	0.009513	0.6821	0.989	1		42.24
cg04353385	chr1	115124207	0.001702	0.1221	0.989	1	BCAS2	3.42
cg07735586	chr3	57945651	-0.0222	1.592	0.989	1		52.08
cg23886355	chr13	113662042	-0.009621	0.6904	0.989	1	MCF2L	65.31
cg04179706	chr10	101379340	-0.001311	0.09412	0.989	1	SLC25A28	2.74
cg13278858	chr11	1238643	-0.003615	0.2595	0.989	1		94.49
cg17864958	chr1	224370909	-0.003862	0.2773	0.989	1	DEGS1	5.28
cg04667664	chr16	30094818	-0.007809	0.5606	0.989	1	PPP4C	84.96
cg24024505	chr6	28829401	0.005338	0.3833	0.989	1		97.59
cg14780070	chr1	17951330	0.009342	0.6711	0.989	1	ARHGEF10L	50.81
cg19944100	chr5	180615984	-0.004322	0.3106	0.989	1		5.91
cg27136270	chr19	41292793	-0.00108	0.07764	0.989	1	RAB4B	97.97
cg10796068	chr19	10957709	0.008233	0.5918	0.989	1	C19orf38	89.21
cg03775123	chr15	65214075	0.005168	0.3714	0.989	1	ANKDD1A	88.6
cg00232160	chr9	129468157	-0.0137	0.9853	0.989	1		74.18
cg22112850	chr4	128806307	0.008668	0.6233	0.989	1	PLK4	92.4
cg10556472	chr5	1747138	-0.006407	0.4607	0.989	1		95.04
cg25511237	chr20	57978889	-0.0008114	0.05836	0.989	1		1.68
cg19877205	chr20	52824603	-0.001176	0.08459	0.989	1	PFDN4	1.81
cg24059154	chr11	5646103	0.001461	0.1052	0.989	1	TRIM6-TRIM34	3.07
cg19642189	chr7	86974847	0.001282	0.09232	0.989	1	TP53TG1	2.79
cg12160087	chr12	120531986	-0.0123	0.8854	0.989	1	CCDC64	42.32
cg21606953	chr6	30657384	-0.005921	0.4264	0.989	1	NRM	87.41
cg21071540	chr14	101521694	0.006047	0.4356	0.989	1	MIR485	86.07
cg18705067	chr7	75914998	0.0009901	0.07133	0.989	1	SRRM3	98.04
cg01935400	chr17	80393124	-0.001262	0.09095	0.989	1	HEXDC	98.23
cg02318516	chr18	72265009	-0.002112	0.1522	0.989	1	LOC400657	1.79
cg13612480	chr19	1103771	0.001276	0.0919	0.989	1	GPX4	1.54
cg22526491	chr8	143912895	0.01234	0.8897	0.989	1		82.12
cg02375409	chr12	4488749	-0.006072	0.4379	0.989	1	FGF23	12.27
cg27068170	chr11	43702737	-0.00121	0.08726	0.989	1	HSD17B12	2.65
cg24701320	chr8	2033423	0.001666	0.1202	0.989	1	MYOM2	97.66
cg23018063	chr19	51531318	-0.007214	0.5206	0.989	1	KLK11	79.61
cg22829164	chr10	101156363	0.009838	0.7101	0.989	1		80.49
cg14477584	chr15	90293274	-0.008751	0.6317	0.989	1	MESP1	22.69
cg01049916	chr10	123277054	0.004313	0.3113	0.989	1	FGFR2	94.17
cg01760090	chr8	1365659	0.04609	3.328	0.989	1		53.65
cg08803878	chr11	93518129	0.0008477	0.06122	0.989	1	MED17	1.95
cg11857665	chr1	234745902	-0.006087	0.4397	0.989	1	IRF2BP2	5.5
cg24810144	chr11	1502134	-0.002225	0.1607	0.989	1	HCCA2	97.28
cg02368577	chr2	3176148	0.002523	0.1823	0.989	1		95
cg14315842	chr9	138626345	0.006015	0.4346	0.989	1	KCNT1	91.57
cg00024247	chr13	93744608	-0.008993	0.6499	0.989	1		89.4
cg27172140	chr14	100351086	0.006471	0.4676	0.989	1	EML1	88.92
cg18770579	chr19	50191342	-0.01708	1.234	0.989	1	C19orf76	70.97
cg08591998	chr7	73466006	-0.006925	0.5009	0.989	1	ELN	86.04
cg00072675	chr1	56942628	-0.006972	0.5046	0.989	1		84.98
cg27112264	chr19	58400504	-0.004258	0.3083	0.989	1	ZNF814	3.59
cg08993582	chr3	57678673	-0.0008751	0.06338	0.989	1	FAM116A	2.02
cg19483048	chr17	65241951	-0.003172	0.2299	0.989	1	HELZ	5.87
cg26946235	chr10	134890799	-0.005297	0.3839	0.989	1		87.65
cg04425624	chr6	31543565	0.009254	0.6708	0.989	1	TNF	22.73
cg02449103	chr6	31627711	-0.009634	0.6988	0.989	1	C6orf47	52.32
cg10595547	chr10	119310911	-0.006036	0.4383	0.989	1		8.87
cg13567870	chr22	24985852	0.008602	0.6249	0.989	1	C22orf36	89.78
cg07483064	chr1	8938751	0.0006111	0.04439	0.989	1	ENO1	1.18
cg02171905	chr15	67035337	-0.004277	0.3109	0.989	1	SMAD6	91.6
cg18397523	chr7	27282351	0.005562	0.4044	0.989	1	EVX1	5.23
cg15108047	chr20	19742828	0.004378	0.3185	0.989	1		92.19
cg21272713	chr12	79194558	0.008624	0.6273	0.989	1		85.34
cg15806306	chr11	2893385	-0.01064	0.774	0.989	1		29.89
cg14035969	chr1	221068423	-0.004178	0.3041	0.989	1		93.1
cg14576436	chr2	223917872	0.004209	0.3064	0.989	1	KCNE4	93.31
cg08009265	chr1	153044457	0.005131	0.3737	0.989	1	SPRR2B	91.37
cg21798731	chr3	127299831	0.004438	0.3233	0.989	1	TPRA1	92.12
cg10862723	chr17	47022239	-0.001947	0.1419	0.989	1	SNF8	1.93
cg09959718	chr2	44509492	0.005144	0.3748	0.989	1	SLC3A1	86.26
cg27278500	chr2	96765415	-0.006456	0.4705	0.989	1		75.23
cg27043144	chr1	2834993	-0.00946	0.6895	0.989	1		91.03
cg04817190	chr11	2020028	0.01195	0.8716	0.989	1	H19	61.31
cg00078299	chr8	124284379	0.01893	1.38	0.989	1	ZHX1	58.54
cg25605792	chr10	112326929	-0.001665	0.1215	0.989	1	SMC3	3.5
cg14465344	chr5	192529	-0.004285	0.3126	0.989	1	LRRC14B	95.23
cg03482973	chr13	112756120	0.01243	0.9066	0.989	1		18.59
cg02686662	chr19	292245	-0.01518	1.108	0.989	1	PPAP2C	77.02
cg16557204	chr11	27264214	-0.008031	0.5861	0.989	1		11.29
cg04995976	chr16	123246	-0.007087	0.5172	0.989	1	RHBDF1	72.17
cg16740167	chr1	27560800	-0.0006835	0.04995	0.989	1	WDTC1	1.2
cg23574443	chr17	8263941	0.0038	0.2777	0.989	1	LOC100128288	93.61
cg04328826	chr16	2138381	-0.009522	0.6959	0.989	1	TSC2	81.34
cg11118681	chr3	39149366	0.004769	0.3486	0.989	1	TTC21A	4.64
cg20312581	chr10	96305480	-0.002937	0.2148	0.989	1	HELLS	2.12
cg01732495	chr11	45201855	0.007489	0.548	0.989	1	PRDM11	6.08
cg24329557	chr6	10882326	-0.005637	0.4126	0.989	1	GCM2	10.62
cg20798249	chr13	49793107	-0.01066	0.7802	0.989	1	MLNR	84.86
cg00014667	chr13	113805721	0.007265	0.5318	0.989	1		81.31
cg14124066	chr9	125015960	-0.00368	0.2697	0.989	1	RBM18	93.2
cg03213757	chr6	135202373	-0.004869	0.3568	0.989	1		89.62
cg04899681	chr16	5084545	0.01545	1.132	0.989	1	NAGPA	67.96
cg14180758	chr9	137764027	0.006044	0.4432	0.989	1		87.4
cg25366639	chr5	64330915	0.001909	0.14	0.989	1		96.12
cg18413659	chr7	825173	-0.006011	0.441	0.989	1	HEATR2	87.45
cg01174447	chr16	577030	-0.001857	0.1363	0.989	1	SOLH	2.9
cg18660329	chr3	8713512	-0.01797	1.319	0.989	1		64.25
cg03949996	chr19	14586329	-0.003596	0.2641	0.989	1	PTGER1	5.81
cg09137382	chr11	130731461	0.007791	0.5721	0.989	1		85.97
cg00723840	chr22	20760206	-0.007881	0.579	0.989	1	ZNF74	88.05
cg18657751	chr17	9834056	0.008541	0.6275	0.989	1	GAS7	84.2
cg03433728	chr15	29409753	0.008171	0.6003	0.989	1	APBA2	83.63
cg02360980	chr15	41804283	0.0009825	0.07221	0.989	1	LTK	1.7
cg24140597	chr19	1591449	-0.00103	0.07576	0.989	1	MBD3	2.16
cg00120825	chr1	2338738	0.007662	0.5634	0.989	1	PEX10	84.64
cg10523319	chr1	12669600	-0.005685	0.4182	0.989	1	DHRS3	89.76
cg23148094	chr10	118350608	0.003372	0.2481	0.989	1	PNLIPRP1	93.57
cg02266689	chr16	88573448	0.007723	0.5683	0.989	1	ZFPM1	86.81
cg14414203	chr14	23315249	-0.01602	1.179	0.989	1	MMP14	96.96
ch.1.505031R	chr1	14830428	0.0008954	0.06592	0.989	1		2.05
cg17036418	chr17	33417113	0.002929	0.2157	0.989	1	RFFL	5.48
cg01334432	chr1	209604583	-0.004296	0.3163	0.989	1	LOC642587	91.76
cg11696165	chr12	120663824	-0.005698	0.4198	0.989	1	PXN	10.6
cg13838713	chr6	4663795	-0.004176	0.3077	0.989	1		91.88
cg04406071	chr17	59489784	-0.001032	0.07604	0.989	1	C17orf82	2.16
cg21283081	chr3	128152179	-0.007399	0.5454	0.989	1		26.59
cg13981026	chr9	101726137	0.003752	0.2767	0.989	1	COL15A1	93
cg01458752	chr11	8008673	-0.00224	0.1652	0.989	1	EIF3F	3.95
cg02536199	chr16	70508086	0.00324	0.239	0.989	1	FUK	94.6
cg24424424	chr11	101453106	-0.002802	0.2068	0.989	1	TRPC6	3.38
cg00655706	chr9	138852191	-0.01021	0.7536	0.989	1	UBAC1	77.72
cg19431448	chr15	79383385	0.001869	0.1379	0.989	1	RASGRF1	3.09
cg16742925	chr10	105156290	-0.0008523	0.06292	0.989	1	PDCD11	1.96
cg04116306	chr3	48462044	-0.005049	0.3727	0.989	1	PLXNB1	91.95
cg00962740	chr1	243507532	-0.008761	0.6471	0.989	1	SDCCAG8	84.93
cg03040746	chr7	150924354	-0.001426	0.1054	0.989	1	ABCF2	2.56
cg08980396	chr11	93474735	0.0009484	0.07009	0.989	1	C11orf54	2.26
ch.16.47020004F	chr16	48462503	0.005401	0.3991	0.989	1		11.44
cg00745046	chr10	133449506	0.004717	0.3487	0.989	1		91.86
cg01744217	chr20	54933713	-0.007204	0.5327	0.989	1	C20orf108	7.26
cg04734394	chrX	48911060	0.007923	0.5859	0.989	1		22.68
cg21263208	chr1	247285935	0.0127	0.9396	0.989	1		72.72
cg12082568	chr6	139696378	0.002788	0.2063	0.989	1	CITED2	3.45
cg11182965	chr22	19864308	-0.01257	0.9303	0.989	1	TXNRD2	52.59
cg16265140	chr1	3078206	-0.006786	0.5022	0.989	1	PRDM16	88.77
cg11308211	chr2	172750783	0.00101	0.07477	0.989	1	SLC25A12	2.15
cg04643444	chr1	31653173	0.007275	0.5385	0.989	1	NKAIN1	85.38
cg03880033	chr16	55866757	0.03267	2.419	0.989	1	CES1	56.5
cg20117162	chr17	53046268	-0.003128	0.2316	0.989	1	COX11	4.94
cg05139301	chr9	2718738	0.005992	0.4438	0.989	1	KCNV2	93.1
cg26469220	chr13	75736246	-0.01477	1.094	0.989	1		61.4
cg05062896	chr1	161135611	0.005568	0.4127	0.989	1	PPOX	8.94
cg07702526	chr16	967972	0.002504	0.1856	0.989	1	LMF1	95.81
cg10418755	chr11	27015519	0.01672	1.24	0.989	1	FIBIN	33.51
cg18161489	chrX	107980144	-0.009936	0.7367	0.989	1	IRS4	23
cg08657851	chr7	1354923	-0.004288	0.3181	0.989	1		95.59
cg03544781	chr8	95048288	-0.005043	0.3742	0.989	1		91.59
cg12818656	chr11	1031856	0.0007912	0.05873	0.989	1	MUC6	98.35
cg07962315	chr9	77704473	0.01839	1.366	0.989	1	OSTF1	59.68
cg16477091	chr17	56833000	0.003408	0.2531	0.989	1	PPM1E	5.48
cg15460739	chr19	7712095	0.001102	0.08182	0.989	1	STXBP2	98.26
cg14530259	chr9	133455155	0.0009941	0.07385	0.989	1	LOC100272217	2.1
cg19542131	chr5	112769189	-0.007365	0.5472	0.989	1	TSSK1B	84.04
cg07664029	chr4	58050932	-0.003214	0.2388	0.989	1		94.96
cg13941589	chr18	13137129	-0.001366	0.1015	0.989	1		1.58
cg07116337	chr2	169658426	0.004976	0.3697	0.989	1	NOSTRIN	86.1
cg21482621	chr5	77148552	0.002421	0.1799	0.989	1		5.19
cg26948176	chr13	114066988	-0.002896	0.2153	0.989	1		96.6
cg06370667	chr1	160770752	0.004679	0.3479	0.989	1	LY9	90.82
cg20689661	chr7	2148808	0.003373	0.2508	0.989	1	MAD1L1	93.79
cg05503465	chr2	202316106	-0.002233	0.166	0.989	1	TRAK2	2.87
cg23780580	chr6	28871977	-0.003423	0.2546	0.989	1	TRIM27	93.04
cg25959239	chr15	71146682	0.0007516	0.0559	0.989	1	LARP6	1.47
cg03943081	chr10	133110646	0.004392	0.3268	0.989	1	TCERG1L	9.22
cg20471297	chr14	102516856	0.002459	0.183	0.989	1	DYNC1H1	96.34
cg07990880	chr16	85543297	0.002057	0.1531	0.989	1		97.07
cg20568402	chr13	114126476	0.004397	0.3273	0.989	1	DCUN1D2	93.27
cg03789498	chr21	45936193	0.00605	0.4505	0.989	1	C21orf90	88.91
cg09613130	chr2	903676	0.003	0.2238	0.989	1	C2orf90	93.05
cg07151957	chr15	62544111	0.003814	0.2847	0.989	1		93.56
cg23606718	chr2	131513927	0.003587	0.2678	0.989	1	FAM123C	3.12
cg00647040	chr17	12634361	0.008516	0.6358	0.989	1	MYOCD	48.86
cg08383709	chr17	61627648	0.0008012	0.05982	0.989	1	DCAF7	1.99
cg25434223	chr19	11591491	0.006439	0.4809	0.989	1	ELAVL3	13.89
cg26991946	chr10	102732224	-0.004155	0.3104	0.989	1	SEMA4G	91.35
cg25076959	chr20	61201271	0.01079	0.8057	0.989	1		25.23
cg15392911	chr1	227729070	-0.004508	0.3368	0.989	1		92.39
cg06831919	chr6	3068563	-0.00111	0.08294	0.989	1		2.99
cg27576785	chr1	17476212	0.008827	0.6597	0.989	1		18.61
cg15773198	chr22	20760502	0.003645	0.2725	0.989	1	ZNF74	94.86
cg08896387	chr1	24191740	-0.004374	0.327	0.989	1	FUCA1	93.58
cg01058932	chrX	55021626	-0.01348	1.008	0.989	1	PFKFB1	68.34
cg20252690	chr12	6797870	-0.001384	0.1035	0.989	1	ZNF384	3.24
cg16652855	chr10	123875007	0.007518	0.5629	0.989	1	TACC2	85.93
cg14700230	chr19	18719623	0.009951	0.7452	0.989	1		47.4
cg04155231	chr12	9217510	-0.02485	1.861	0.989	1	LOC144571	41.72
cg16655091	chr13	26590097	0.0825	6.182	0.989	1	ATP8A2	70.63
cg04309230	chr5	65018066	-0.0007397	0.05544	0.989	1	SGTB	1.5
cg04597312	chr16	85933163	0.01092	0.8189	0.989	1	IRF8	81.08
cg26354493	chr19	4305072	-0.01884	1.412	0.989	1	FSD1	85.07
cg07891531	chr16	3221328	-0.003634	0.2725	0.989	1		4.4
cg01867764	chr14	22986466	0.007849	0.5885	0.989	1		62.87
cg00035847	chr1	29557016	-0.01073	0.8045	0.989	1	MECR	20.82
cg04724176	chr2	128965633	-0.0008456	0.06344	0.989	1		98.17
cg00660626	chr1	2107451	-0.003632	0.2725	0.989	1	PRKCZ	92.43
cg01062504	chr10	50507298	-0.006167	0.4628	0.989	1	C10orf71	85.52
cg20655434	chr11	67159118	0.001456	0.1093	0.989	1	LOC100130987	2.67
cg04382063	chr6	35027226	-0.007905	0.5933	0.989	1	ANKS1A	83.72
cg02959939	chr21	47813025	0.001159	0.08703	0.989	1	PCNT	97.29
cg00676269	chr22	46429970	0.002992	0.2247	0.989	1		94.48
cg21657704	chr17	80851007	0.009877	0.7418	0.989	1	TBCD	79.89
cg11157172	chr1	3210417	-0.006739	0.5062	0.989	1	PRDM16	90.44
cg24194467	chr5	64398797	-0.001442	0.1084	0.989	1		3.02
cg23564700	chr18	5544169	0.001	0.07519	0.989	1	EPB41L3	2.88
cg22419482	chrX	154007394	0.005809	0.4366	0.989	1	MPP1	91.39
cg09386054	chr14	98919898	-0.01373	1.032	0.989	1		62.56
cg18671057	chr6	13489248	0.002857	0.2148	0.989	1	GFOD1	95.36
cg01182048	chr10	71005638	0.005733	0.4311	0.989	1	HKDC1	79.92
cg25657218	chr17	22017062	-0.02747	2.066	0.989	1		70.47
cg24277705	chr10	89603720	-0.003432	0.2581	0.989	1	CFLP1	93.92
cg08082507	chr7	72685715	-0.01241	0.9334	0.989	1	GTF2IRD2P	57.21
cg21858764	chr1	156123352	-0.008183	0.6158	0.989	1	SEMA4A	79.63
cg07363307	chr2	233794334	-0.006539	0.4921	0.989	1	NGEF	84.19
cg21425749	chr1	59369792	0.004545	0.3422	0.989	1		4.62
cg16822191	chr20	62046387	0.004038	0.3041	0.989	1	KCNQ2	95.98
cg27592318	chr9	100707064	0.005903	0.445	0.989	1	HEMGN	83.88
cg11206482	chr1	151170856	0.001262	0.09511	0.989	1	PIP5K1A	2.63
cg15571896	chr6	56548600	0.003386	0.2555	0.989	1	DST	94.14
cg25858296	chr15	66332831	0.0161	1.215	0.989	1	MEGF11	89.48
cg14167629	chr1	24646046	-0.004283	0.3232	0.989	1	GRHL3	5.52
cg13694461	chr6	30431590	0.000852	0.06431	0.989	1		1.8
cg25309567	chr17	79516362	0.007424	0.5605	0.989	1	C17orf70	88.41
cg11494508	chr7	92849025	0.01327	1.002	0.989	1	HEPACAM2	22.78
cg09266924	chr15	29034669	0.02683	2.026	0.989	1		50.2
cg02708950	chr6	36605367	-0.006717	0.5073	0.989	1		87.75
cg23347850	chr7	8277690	0.01852	1.399	0.989	1	ICA1	70.96
cg06107469	chr12	56862350	0.0007243	0.05472	0.989	1	SPRYD4	1.71
cg02170400	chr6	134381442	0.006258	0.4731	0.989	1		90.57
cg07336637	chr5	172572037	-0.0009542	0.07216	0.989	1	BNIP1	2.68
cg17706606	chr6	41040169	0.003188	0.2411	0.989	1	C6orf130	3.42
cg15442746	chr3	159711862	-0.003559	0.2692	0.989	1	IL12A	92.81
cg00401745	chr2	131673963	-0.01271	0.9615	0.989	1	ARHGEF4	24.8
cg06632732	chr17	17035777	0.002801	0.2119	0.989	1	MPRIP	94.48
cg13844248	chr17	59846164	0.02143	1.621	0.989	1	BRIP1	70.82
cg03782584	chr2	139258740	-0.01065	0.8058	0.989	1	SPOPL	35.57
cg19633353	chr4	3530501	-0.00383	0.2898	0.989	1	LRPAP1	95.46
cg05659223	chr19	14117082	-0.0005505	0.04167	0.989	1	RFX1	1.27
cg25165382	chr12	12877503	-0.001592	0.1205	0.989	1	APOLD1	2.48
cg16794471	chr2	153271840	0.005346	0.4049	0.989	1	FMNL2	90.16
cg01936090	chr1	179923733	0.006884	0.5214	0.989	1	CEP350	12.94
cg02669544	chr16	88884315	0.004522	0.3425	0.989	1	GALNS	95.17
cg11896345	chr17	1532217	-0.005701	0.4318	0.989	1	SLC43A2	4.74
cg02715602	chr19	4544446	0.01679	1.273	0.99	1	SEMA6B	93.42
cg03453916	chr7	31174468	0.01523	1.155	0.99	1		17.3
cg09415832	chr6	33422185	-0.004321	0.3277	0.99	1	ZBTB9	9.38
cg03478398	chr19	52901431	0.01092	0.8287	0.99	1	ZNF528	12.05
cg25330016	chr17	77030281	0.004868	0.3693	0.99	1	C1QTNF1	91.07
cg10273217	chr11	122756860	-0.002639	0.2003	0.99	1	C11orf63	95.5
cg09707038	chr2	47392853	0.005922	0.4495	0.99	1	CALM2	94.77
cg10932939	chr5	153466023	-0.01075	0.8162	0.99	1		70.72
cg05260236	chr16	86552258	-0.005436	0.4128	0.99	1		81.85
cg24866363	chr5	80050837	-0.00439	0.3335	0.99	1	MSH3	5.74
cg05502662	chr15	60771317	-0.0006997	0.05315	0.99	1	NARG2	1.72
cg03702919	chr16	21832208	-0.008854	0.6726	0.99	1		50.4
cg09467605	chr19	2785488	-0.0009757	0.07413	0.99	1	THOP1	1.55
cg18708365	chr7	103848079	0.004643	0.3529	0.99	1	ORC5L	5.34
cg13631222	chr3	147654565	0.01649	1.253	0.99	1		87.12
cg00750630	chr14	51854261	0.02238	1.702	0.99	1		69.17
cg24791880	chr19	19616215	-0.0009273	0.07051	0.99	1	GATAD2A	98.3
cg13447391	chr4	2061325	0.001355	0.103	0.99	1	NAT8L	1.91
cg24747122	chr17	63053929	0.002345	0.1783	0.99	1	GNA13	94.69
cg26133126	chr13	113980343	-0.003035	0.2309	0.99	1	GRTP1	95.25
cg26137068	chr2	190525921	0.001533	0.1166	0.99	1	ASNSD1	2.78
cg02610425	chr22	18483192	0.0044	0.3349	0.99	1	MICAL3	12.73
cg16389285	chr15	26108399	-0.0009218	0.07017	0.99	1	ATP10A	1.8
cg22405982	chr6	32134604	-0.001148	0.08741	0.99	1	EGFL8	98.25
cg09834205	chr6	150185198	-0.001289	0.09814	0.99	1	LRP11	2.02
cg12180984	chr14	76819168	0.001081	0.08231	0.99	1		2.38
cg22815214	chr1	201083145	-0.01446	1.101	0.99	1	CACNA1S	26.3
cg04263307	chr6	167765110	-0.0027	0.2056	0.99	1		5.16
cg04115584	chr14	102452687	-0.003167	0.2413	0.99	1	DYNC1H1	95.18
cg14480116	chr2	65594890	-0.01559	1.188	0.99	1	SPRED2	60.54
cg04175399	chr5	80383034	0.003304	0.2519	0.99	1	RASGRF2	95.69
cg00922841	chr1	152955080	-0.008814	0.6722	0.99	1	SPRR1A	85.41
cg03626208	chr12	2443169	-0.008715	0.6649	0.99	1	CACNA1C	42.85
cg04337628	chr6	111580510	0.0007664	0.0585	0.99	1	KIAA1919	1.61
cg17251609	chr3	65489574	-0.007738	0.5907	0.99	1	MAGI1	86.42
cg22402769	chr6	32056718	0.005832	0.4455	0.99	1	TNXB	90.34
cg04087789	chr14	61789466	-0.002452	0.1873	0.99	1	PRKCH	5.11
cg14531310	chr9	34401237	-0.005106	0.3901	0.99	1	C9orf25	93.8
cg14277677	chr12	123336568	0.007403	0.5656	0.99	1	HIP1R	81.33
cg11791039	chr11	76757138	-0.004714	0.3601	0.99	1		8.71
cg06405820	chr16	86951397	-0.0041	0.3133	0.99	1		92.09
cg04384181	chr14	61189551	0.0009332	0.07131	0.99	1	SIX4	1.84
cg04217850	chr3	66428294	0.006865	0.5247	0.99	1	SLC25A26	82.32
cg00068621	chr5	150080765	0.001383	0.1057	0.99	1	RBM22	2
cg20745457	chr6	170604676	0.001933	0.1477	0.99	1		2.92
cg23033691	chr11	66185611	-0.005852	0.4474	0.99	1		22.65
cg04988219	chr7	27251396	0.01781	1.362	0.99	1		58.7
cg22457211	chr15	40075133	0.001023	0.07826	0.99	1	FSIP1	2
cg22465281	chr5	65017296	-0.007988	0.6113	0.99	1	NLN	10.07
cg03906031	chr11	72489173	-0.005888	0.4506	0.99	1	STARD10	89.55
cg16104634	chrX	30327494	0.007112	0.5446	0.99	1	NR0B1	26.21
cg02692912	chr16	24267226	-0.001283	0.09828	0.99	1	CACNG3	3
cg16535717	chr14	97685158	0.0007747	0.05934	0.99	1		2.03
cg03627022	chr6	109702729	0.00101	0.07735	0.99	1	CD164	2.32
cg23516634	chr3	5068177	-0.00328	0.2513	0.99	1		5.46
cg10531263	chr4	8037325	-0.002459	0.1884	0.99	1	ABLIM2	3.52
cg16016036	chr2	1417109	0.00569	0.436	0.99	1	TPO	87.85
cg04586237	chr3	44283470	-0.005086	0.3899	0.99	1	C3orf77	93.71
cg07531860	chr7	154719718	-0.01117	0.8566	0.99	1	LOC100132707	12.61
cg20841377	chr4	151937227	-0.001863	0.1429	0.99	1	LRBA	3.49
cg19840693	chr3	122785762	-0.002946	0.2259	0.99	1	PDIA5	4.56
cg02450742	chr1	26856648	0.0009668	0.07416	0.99	1	RPS6KA1	2.01
cg25717470	chr12	132946200	-0.006572	0.5043	0.99	1		89.98
cg25515502	chr5	86563959	-0.004406	0.3381	0.99	1	RASA1	5.07
cg15634928	chr5	87894586	0.007255	0.557	0.99	1	LOC645323	88.33
cg10050379	chr16	9967826	-0.02196	1.687	0.99	1	GRIN2A	73.92
cg13039271	chr5	149862835	-0.004574	0.3514	0.99	1		91.62
cg12619400	chr7	156332539	0.01586	1.219	0.99	1	C7orf4	51.49
cg23321951	chr19	2808070	-0.005909	0.4543	0.99	1	THOP1	89.3
cg06032090	chr20	17209845	0.008645	0.6646	0.99	1	PCSK2	17.12
cg00416710	chr16	29196027	0.01454	1.118	0.99	1		72.7
cg23477679	chrX	105969840	-0.007241	0.5568	0.99	1	RNF128	15.94
cg18708960	chr17	45772333	-0.001452	0.1116	0.99	1	TBKBP1	3.26
cg00749672	chr7	26437192	-0.01438	1.106	0.99	1		67.08
cg26127166	chr9	116812388	0.01238	0.9529	0.99	1	ZNF618	91.49
cg08762424	chr6	31275881	-0.05292	4.076	0.99	1		22.41
cg11959387	chr19	6721027	0.00452	0.3481	0.99	1	C3	91.85
cg13735757	chr11	65790022	0.0006545	0.05041	0.99	1	CATSPER1	1.41
cg16975367	chr4	8390148	0.007097	0.5468	0.99	1	ACOX3	86.3
cg15263946	chr7	25991107	0.002693	0.2075	0.99	1		4.77
cg11736091	chr7	884369	-0.003964	0.3055	0.99	1	UNC84A	94.17
cg07377299	chr7	92107739	-0.005624	0.4334	0.99	1		89.35
cg13412357	chrX	153071536	-0.004916	0.3789	0.99	1	PDZD4	92.04
cg25957301	chr15	79134331	0.004827	0.3721	0.99	1		88.87
cg25281820	chr4	173586405	0.004645	0.3582	0.99	1	GALNTL6	86.5
cg24517978	chr3	195930486	0.00296	0.2283	0.99	1	ZDHHC19	93.44
cg20710697	chr5	149601938	0.007883	0.6079	0.99	1	CAMK2A	69.71
cg07030727	chr2	85536594	-0.01574	1.214	0.99	1	TCF7L1	30.11
cg03385233	chr3	122785932	-0.0008822	0.06808	0.99	1	PDIA5	1.71
cg08890097	chr1	7811352	-0.003876	0.2992	0.99	1	CAMTA1	94.62
cg23094057	chr2	37899357	-0.001043	0.08048	0.99	1	CDC42EP3	1.9
cg08523978	chr3	16394492	0.00488	0.3767	0.99	1	RFTN1	87.76
cg27092297	chr6	31116343	0.005486	0.4237	0.99	1	CCHCR1	86.71
cg15833704	chr10	81151215	0.001809	0.1397	0.99	1	ZCCHC24	97.12
cg03437326	chr17	40086856	0.002293	0.1772	0.99	1	TTC25	4.49
cg06569861	chr17	35211226	-0.01222	0.944	0.99	1		59.61
cg18885372	chr14	95107019	-0.007499	0.5797	0.99	1	SERPINA13	80.37
cg18202577	chr15	65809771	-0.001137	0.08794	0.99	1	DPP8	1.86
cg07906495	chr14	31028426	0.006166	0.4768	0.99	1	G2E3	5.26
cg09699830	chr16	72516874	-0.01913	1.48	0.99	1		75.75
cg20946054	chr1	11761766	0.01421	1.099	0.99	1	C1orf187	54.97
cg26848248	chr6	7313728	-0.004982	0.3854	0.99	1	SSR1	4.39
cg04754196	chr16	1250620	-0.002844	0.22	0.99	1	CACNA1H	96.62
cg27346037	chr6	106442129	-0.006081	0.4705	0.99	1		8.81
cg01900800	chr20	44109597	0.003764	0.2912	0.99	1	WFDC2	92.08
cg07469815	chr2	174049232	0.008896	0.6884	0.99	1	ZAK	85.59
cg02759193	chr5	1194595	-0.01483	1.148	0.99	1		88.46
cg12495975	chr6	166919189	-0.004488	0.3474	0.99	1	RPS6KA2	92.16
cg01731204	chr1	31194554	-0.001136	0.08793	0.99	1	MATN1	98.29
cg25152368	chr1	2985692	-0.003543	0.2743	0.99	1	PRDM16	4.65
cg03152000	chr12	6696982	0.00484	0.3747	0.99	1	CHD4	89.22
cg20780337	chr4	41992447	-0.003779	0.2926	0.99	1	SLC30A9	3.47
cg08220872	chr19	17613063	0.003994	0.3093	0.99	1	SLC27A1	92.65
cg24771152	chr6	31760608	-0.0007492	0.05803	0.99	1	VARS	98.64
cg08719515	chr5	115857138	-0.005435	0.4212	0.99	1	SEMA6A	88.07
cg19407886	chrX	48328287	-0.00619	0.4799	0.99	1	SLC38A5	48.39
cg12156154	chrX	66763447	0.007098	0.5504	0.99	1	AR	80.1
cg19504245	chr19	55660620	-0.0363	2.815	0.99	1	TNNT1	32.15
cg05045130	chr10	110672197	-0.001929	0.1496	0.99	1		3.57
cg09033997	chr3	45927601	0.003813	0.2957	0.99	1	CCR9	92.68
cg26188784	chr1	85039967	-0.00109	0.08455	0.99	1	CTBS	2.28
cg23473297	chr17	18538001	0.01213	0.9416	0.99	1		10.28
cg21004104	chr1	15954209	-0.004438	0.3446	0.99	1	DDI2	92.03
cg26592556	chr15	40337420	-0.0006522	0.05068	0.99	1		1.53
cg21102746	chr14	105395197	0.006415	0.4986	0.99	1	PLD4	88.46
cg10421691	chrX	45241425	0.007255	0.564	0.99	1		88.27
cg07549269	chr21	33765057	-0.001143	0.08887	0.99	1	C21orf119	1.86
cg10667102	chr19	1265458	-0.02539	1.974	0.99	1		86.66
cg08583001	chr19	45348226	0.002528	0.1967	0.99	1	PVRL2	4.58
cg25314445	chr1	1718835	-0.003493	0.2718	0.99	1	GNB1	93.47
cg07919431	chr10	133753257	-0.002882	0.2243	0.99	1	PPP2R2D	94.72
cg06722589	chr16	2246986	0.002429	0.189	0.99	1	CASKIN1	2.88
cg10112711	chr12	75713118	-0.02079	1.618	0.99	1	CAPS2	83.89
cg09763988	chr16	80571499	0.005018	0.3909	0.99	1		92.61
cg19945535	chr5	173068163	0.004206	0.3277	0.99	1		92.54
cg08695941	chr12	58207676	0.006113	0.4765	0.99	1	AVIL	76.71
cg11710334	chr15	89921222	0.01229	0.9579	0.99	1	LOC254559	13.92
cg04557025	chr10	61112134	-0.007442	0.5801	0.99	1	FAM13C	87.08
cg07714319	chr2	16822974	0.009267	0.7223	0.99	1	FAM49A	74.16
cg15698107	chr12	110986864	-0.00363	0.2832	0.99	1	PPTC7	91.88
cg02061804	chr17	32453	0.02943	2.296	0.99	1	DOC2B	67.68
cg13316813	chr4	146018723	-0.00816	0.6368	0.99	1	ANAPC10	12.65
cg23839709	chr4	141295361	-0.003006	0.2347	0.99	1	SCOC	7.99
cg01907658	chr5	132299243	-0.0007982	0.06232	0.99	1	AFF4	2.05
cg01206378	chr1	95698827	0.01265	0.9874	0.99	1	RWDD3	80.7
cg20517154	chr8	17658561	-0.0008993	0.07023	0.99	1	MTUS1	1.74
cg25922105	chr10	43854876	-0.004685	0.366	0.99	1		90.74
cg07063357	chr12	95870859	0.003674	0.2871	0.99	1	METAP2	92.46
cg13309510	chr2	3479637	0.000607	0.04747	0.99	1	TTC15	98.75
cg16029939	chr11	640328	0.00394	0.3081	0.99	1	DRD4	5.64
cg15835805	chr5	132162441	-0.0112	0.8765	0.99	1	SHROOM1	74.26
cg23235241	chr16	25704505	0.001251	0.09796	0.99	1	HS3ST4	3.2
cg22118359	chr11	33060800	-0.0009914	0.07762	0.99	1	TCP11L1	2.22
cg21704203	chr12	95397489	0.001982	0.1552	0.99	1	NDUFA12	3.4
cg08651631	chr17	1619708	-0.02006	1.571	0.99	1	WDR81	2.42
cg16039342	chr19	9965171	0.0007255	0.05691	0.99	1	OLFM2	98.5
cg22694480	chr3	42544060	0.0009293	0.07297	0.99	1	VIPR1	1.84
cg01611894	chr2	233321088	0.006693	0.5258	0.99	1	ALPI	81.61
cg13419390	chr2	131512651	-0.006422	0.5047	0.99	1	FAM123C	27.22
cg15471953	chr22	44258572	-0.0009848	0.0774	0.99	1	SULT4A1	2.08
cg23080241	chr5	134210024	0.0007438	0.05849	0.99	1	TXNDC15	1.65
cg09413313	chr11	28131866	-0.0006335	0.04983	0.99	1	METT5D1	1.52
cg12277416	chr19	2859153	-0.01141	0.8976	0.99	1		54.58
cg08552254	chr1	44115979	0.003396	0.2672	0.99	1	KDM4A	5.65
cg10028549	chr4	7941894	-0.0119	0.9365	0.99	1	AFAP1	49.56
cg25259142	chr19	57791646	0.0007576	0.05965	0.99	1	ZNF460	1.59
cg19279265	chr4	8388670	-0.004997	0.3937	0.99	1	ACOX3	90.4
cg20868518	chr1	33593038	0.001546	0.1219	0.99	1		3.36
cg07583667	chr19	50528685	0.001102	0.08696	0.99	1	VRK3	2.66
cg17883067	chr3	136537817	0.002071	0.1635	0.99	1	TMEM22	6.33
cg12668403	chr5	173072294	0.004289	0.3385	0.99	1		90.51
cg22269526	chr2	47630224	-0.003315	0.2616	0.99	1	MSH2	5.14
cg17815187	chr18	77619526	0.003416	0.2697	0.99	1		93.66
cg09834706	chr2	39470743	0.02071	1.636	0.99	1		69.55
cg03547218	chr7	27190849	0.004601	0.3634	0.99	1		5.74
cg11146173	chr14	105886254	0.0009502	0.07512	0.99	1	MTA1	1.91
cg12947626	chr20	36793715	-0.0008511	0.06729	0.99	1	TGM2	2.02
cg05863911	chr16	2206254	0.003101	0.2453	0.99	1	SNORD60	4.71
cg17701417	chr8	80696520	-0.00261	0.2065	0.99	1		6.23
cg17482197	chr20	56285683	0.002186	0.173	0.99	1	PMEPA1	2.45
cg23261097	chr19	2811736	-0.002611	0.2066	0.99	1	THOP1	94.92
cg23268677	chr22	19929097	0.004768	0.3775	0.99	1	TXNRD2	4.19
cg05067499	chr7	4051198	-0.01659	1.314	0.99	1	SDK1	61.85
cg00213004	chr1	228593622	0.002862	0.2268	0.99	1	TRIM11	6.73
cg14024209	chr2	205409940	-0.003278	0.2598	0.99	1	PARD3B	4.49
cg19738904	chr6	160010790	-0.001125	0.08914	0.99	1		98.05
cg07226718	chr12	95841414	-0.01309	1.038	0.99	1		74.09
cg15726514	chr2	21023697	0.0137	1.087	0.99	1	C2orf43	70.42
cg05728596	chr2	219128475	-0.004995	0.3962	0.99	1	GPBAR1	91.94
cg19437325	chr22	46802432	-0.003176	0.2519	0.99	1	CELSR1	93.37
cg04893913	chr21	43182367	-0.005777	0.4582	0.99	1	RIPK4	5.66
cg17783982	chr5	88180093	0.002119	0.1681	0.99	1	MEF2C	3.54
cg01083148	chr7	105705154	0.005789	0.4592	0.99	1		83.69
cg24319508	chr6	394966	-0.007815	0.6203	0.99	1	IRF4	79.93
cg15119221	chr17	19290755	0.005209	0.4135	0.99	1	MFAP4	15.65
cg11781421	chr19	19367084	-0.008337	0.6619	0.99	1	HAPLN4	43.56
cg01947226	chrX	16889247	0.009837	0.7812	0.99	1	RBBP7	27.56
cg08930672	chr7	157932168	-0.002449	0.1946	0.99	1	PTPRN2	96.28
cg10814646	chr21	38117644	-0.007101	0.5642	0.99	1	SIM2	79.44
cg17400366	chr19	10420311	-0.002576	0.2046	0.99	1	ZGLP1	97.13
cg02067430	chr17	79679069	-0.00546	0.4339	0.99	1	SLC25A10	2.71
cg26326746	chrX	139006401	-0.01537	1.221	0.99	1	MIR505	48.12
ch.4.1528651F	chr4	79200030	0.001813	0.1442	0.99	1	FRAS1	2.96
cg00155052	chr12	125051384	-0.004448	0.3539	0.99	1		5.24
cg13359749	chr2	209092738	-0.0008733	0.06951	0.99	1		98.12
cg25212453	chr17	1509953	-0.004678	0.3725	0.99	1	SLC43A2	96.13
cg21354912	chr18	61472145	0.00588	0.4681	0.99	1	SERPINB7	92.66
cg03526256	chr19	35168978	-0.001571	0.1251	0.99	1	ZNF302	3.24
cg26893605	chr1	230399479	-0.004941	0.3937	0.99	1	GALNT2	93.02
cg20697767	chr17	45056325	-0.001418	0.113	0.99	1	RPRML	1.73
cg10366010	chr19	35264189	0.001212	0.09662	0.99	1	ZNF599	2.49
cg13319175	chr1	19746564	0.003624	0.289	0.99	1	CAPZB	92.59
cg02930664	chr19	44506841	-0.001559	0.1244	0.99	1	ZNF230	1.85
cg06212759	chr1	19652899	0.001485	0.1185	0.99	1	PQLC2	97.68
cg15514918	chr1	236087201	0.01145	0.9138	0.99	1		69.32
cg07464423	chr11	2869473	0.007687	0.6142	0.99	1	KCNQ1	77.42
cg17417049	chr13	114817960	0.009265	0.7404	0.99	1	RASA3	77.67
cg13168221	chr1	22962032	0.006636	0.5307	0.99	1	C1QA	86.48
cg08599496	chr21	43919316	-0.006135	0.4907	0.99	1	SLC37A1	88.29
cg04049225	chr16	85672175	-0.006483	0.5189	0.99	1	KIAA0182	84.34
cg08241401	chr20	3824289	0.005221	0.4179	0.99	1		90.44
cg06104959	chrX	67913324	0.007906	0.6329	0.99	1	STARD8	13.34
cg13847987	chr9	133759967	-0.002916	0.2335	0.99	1	ABL1	96.3
cg16782493	chr7	821690	-0.002828	0.2265	0.99	1	HEATR2	95.65
cg09645574	chr6	42879382	0.00885	0.7089	0.99	1		18.05
cg10400081	chr11	76299682	0.004425	0.3545	0.99	1		7.37
cg17221758	chr8	30243241	-0.004665	0.3739	0.99	1	RBPMS	9.78
cg18095506	chr3	137834707	0.006184	0.4956	0.99	1	DZIP1L	5.7
cg14631037	chr19	42806265	0.00108	0.08655	0.99	1	PRR19	2.54
cg18422972	chrX	40029227	-0.008908	0.7141	0.99	1	BCOR	48.51
cg26995744	chr2	200322034	-0.000591	0.04738	0.99	1	SATB2	1.48
cg11154879	chr20	61001775	-0.007576	0.6078	0.99	1	C20orf151	86.27
cg03270969	chr2	242813189	0.009196	0.7379	0.99	1	C2orf85	59.5
cg15074709	chr13	112547653	0.03333	2.677	0.99	1		25.08
cg16276199	chr2	28974102	-0.002293	0.1841	0.99	1	PPP1CB	2.93
cg23491502	chr4	110736603	0.0009014	0.0724	0.99	1	GAR1	1.95
cg08860136	chr17	7111414	0.007217	0.5799	0.99	1	DLG4	81.09
cg02491396	chr2	172966428	0.002869	0.2305	0.99	1	DLX2	6.65
cg21028463	chr17	74733682	0.01419	1.14	0.99	1	MIR636	6.57
cg05538632	chr6	30156375	-0.01077	0.8657	0.99	1	TRIM26	55.75
cg03077572	chr17	79869459	0.0006818	0.05482	0.99	1	PCYT2	1.48
cg27606341	chr5	39219632	0.01207	0.9713	0.99	1	FYB	40.92
cg06587443	chr4	47955755	-0.006134	0.4935	0.99	1	CNGA1	89.2
cg08802990	chr12	32260376	0.002621	0.2109	0.99	1	BICD1	4.82
cg06932713	chr17	910196	-0.001043	0.08391	0.99	1	ABR	98.5
cg00587342	chr22	41983798	-0.008043	0.6473	0.99	1	PMM1	72.1
cg23948825	chr14	70237960	0.009019	0.7266	0.99	1	SFRS5	91.12
cg00257542	chr18	43753531	0.002594	0.209	0.99	1	C18orf25	4.24
cg16380888	chr1	16563954	0.005222	0.4211	0.99	1	C1orf89	15.97
cg00040590	chr22	17897985	0.006357	0.5127	0.99	1		82.86
cg00485849	chr4	74486170	0.001565	0.1263	0.99	1	RASSF6	3.12
cg03754605	chr10	1402253	0.008495	0.6857	0.99	1	ADARB2	86
cg16463165	chr16	2374474	0.007337	0.5924	0.99	1	ABCA3	81.25
cg06954368	chr5	38930080	0.009371	0.7568	0.99	1	OSMR	79.91
cg05518471	chr10	2006740	-0.0212	1.713	0.99	1		79.71
cg20548833	chr7	943676	-0.001508	0.1218	0.99	1	ADAP1	97.69
cg08812276	chr10	103577320	0.001713	0.1384	0.99	1	MGEA5	4.26
cg10530153	chr10	104005256	0.001867	0.1508	0.99	1	GBF1	5.38
cg07348311	chr2	163174896	-0.002541	0.2054	0.99	1	IFIH1	4.77
cg23049847	chr4	5889238	0.0009041	0.07307	0.99	1	CRMP1	1.7
cg12526197	chr1	230416938	0.008677	0.7016	0.99	1	GALNT2	61.37
cg05586598	chr2	65540924	0.001278	0.1034	0.99	1	SPRED2	97.76
cg01022171	chr1	224033107	0.0007034	0.05692	0.99	1	TP53BP2	1.61
cg04722675	chr16	1219510	0.002823	0.2285	0.99	1	CACNA1H	96.44
cg08233811	chr6	21667333	-0.001713	0.1388	0.99	1	FLJ22536	2.82
cg22030890	chr6	146865233	-0.004606	0.3731	0.99	1	RAB32	6.64
cg22329892	chr11	14542119	0.001167	0.09454	0.99	1	PSMA1	2.83
cg24552773	chr1	9100506	-0.006006	0.4868	0.99	1	SLC2A5	87.15
cg26924967	chr19	3136097	0.00126	0.1021	0.99	1	GNA15	3.17
cg16828491	chr4	8230829	-0.008895	0.7212	0.99	1	SH3TC1	60.61
cg02617919	chr10	11504898	-0.004706	0.3817	0.99	1	USP6NL	87.5
cg06595308	chr16	86842989	0.00628	0.5097	0.99	1		86.75
cg25303150	chr10	134211874	-0.01191	0.9663	0.99	1	PWWP2B	29.28
cg25500196	chr17	40464780	-0.00729	0.5917	0.99	1		11.27
cg20700235	chr5	1339114	-0.003157	0.2563	0.99	1	CLPTM1L	94.13
cg24202620	chr15	23034457	-0.001585	0.1287	0.99	1	NIPA2	2.7
cg04676172	chr6	33757040	0.00279	0.2265	0.99	1	LEMD2	4.1
cg24861683	chr3	37284451	0.005699	0.4628	0.99	1	GOLGA4	6.77
cg02744705	chr4	151178090	0.01165	0.9461	0.99	1	DCLK2	67.05
cg16272786	chr1	228327936	0.001432	0.1164	0.99	1	GUK1	1.33
cg20311544	chr1	110880452	-0.001687	0.1372	0.99	1	RBM15	3.51
cg10743378	chr10	102028800	0.00383	0.3117	0.99	1	CWF19L1	89.98
cg16917996	chrX	105066516	-0.007653	0.6229	0.99	1	NRK	8.71
cg26039484	chr3	86863864	-0.006923	0.5636	0.99	1		89.92
cg15268456	chr8	144260671	0.0204	1.662	0.99	1		70.4
cg22150665	chr4	184237331	0.003553	0.2895	0.99	1	WWC2	91.96
cg27292710	chr11	128772555	0.008461	0.6895	0.99	1	KCNJ5	79.65
cg00385983	chr11	100306916	0.01434	1.169	0.99	1		76.94
cg13937040	chr15	79383560	0.004349	0.3546	0.99	1	RASGRF1	8.07
cg03694555	chr19	2235466	-0.001471	0.12	0.99	1	MIR1227	3.26
cg14180029	chr11	36131322	0.005772	0.4709	0.99	1	LDLRAD3	90.09
cg09567173	chr16	54354640	-0.01107	0.9035	0.99	1		83.5
cg25264804	chr11	69521454	-0.01477	1.205	0.99	1		35.4
cg23660896	chr17	35296219	-0.003651	0.298	0.99	1	LHX1	5.69
cg11609366	chr8	146018277	-0.001444	0.1179	0.99	1	RPL8	3.11
cg04905215	chr9	96719548	0.003767	0.3076	0.99	1		91.48
cg26842775	chr6	159279636	0.003548	0.2897	0.99	1	OSTCL	93.74
cg21697812	chr11	33721714	0.01275	1.041	0.99	1	C11orf91	67.68
cg10186435	chr7	22492438	-0.008656	0.707	0.99	1	MGC87042	49.75
cg26636312	chr11	1023573	0.009687	0.7912	0.99	1	MUC6	85.95
cg05163309	chr5	3536536	0.003314	0.2708	0.99	1		93.36
cg01117273	chr3	112738650	0.002687	0.2196	0.99	1	C3orf17	2.47
cg26918723	chr6	30812173	0.004865	0.3977	0.99	1		88.01
cg07768268	chr16	556039	0.004677	0.3824	0.99	1	RAB11FIP3	91.15
cg19104095	chr6	56391215	-0.001611	0.1318	0.99	1	DST	96.72
cg19124521	chr2	128990465	0.007428	0.6079	0.99	1		20.34
cg08034867	chr17	990908	0.01511	1.237	0.99	1	ABR	71.31
cg12642237	chr17	6703447	0.01349	1.105	0.99	1	TEKT1	77.23
cg01284128	chrX	22290916	0.00393	0.322	0.99	1	ZNF645	96.17
cg08914875	chr7	516828	-0.006694	0.5484	0.99	1		81.93
cg22695998	chr12	56214735	0.003467	0.2842	0.99	1	ORMDL2	92.99
cg08648346	chr2	95825642	0.0007934	0.06505	0.99	1	ZNF514	1.82
cg24772501	chr10	73537481	0.003868	0.3172	0.99	1	CDH23	90.06
cg00619561	chr13	112980676	0.006554	0.5375	0.99	1		94.95
cg17806814	chr3	184338068	-0.003185	0.2613	0.99	1		93.93
cg08682866	chr17	13818946	-0.003093	0.2539	0.99	1		93.7
cg18123753	chr17	20905787	0.002481	0.2037	0.99	1	USP22	95.32
cg09539239	chr16	1555698	0.0008773	0.07205	0.99	1	TELO2	97.89
cg04407520	chr19	3506228	-0.0012	0.0986	0.99	1	FZR1	2.28
cg15415953	chr6	2636435	0.006235	0.5122	0.99	1	C6orf195	90.4
cg04459504	chr4	126237325	0.001744	0.1432	0.99	1	FAT4	2.57
cg01355520	chr2	26468086	0.001847	0.1517	0.99	1	HADHA	4.62
cg12616683	chr3	127323572	-0.002211	0.1817	0.99	1	MCM2	96.01
cg01539133	chr19	4607324	-0.009147	0.7521	0.99	1		17.36
cg26185198	chr3	160233797	0.002954	0.2429	0.99	1	KPNA4	94.11
cg00163549	chr6	33246185	-0.007019	0.5774	0.99	1	B3GALT4	61.35
cg21865128	chr4	87813585	0.002127	0.1751	0.99	1	C4orf36	2.56
cg25017304	chr1	157015118	0.004157	0.3423	0.99	1	ARHGEF11	3.66
cg07735851	chr16	3707175	0.006255	0.5154	0.99	1	DNASE1	91.54
cg01404163	chr16	52581746	0.008032	0.6619	0.99	1	TOX3	19.05
cg02009794	chr12	131061275	-0.004079	0.3364	0.99	1		91.91
cg04537050	chr16	3149195	0.01617	1.334	0.99	1		68.44
cg00968771	chrX	101854294	0.0103	0.8501	0.99	1	ARMCX5	28.48
cg07257649	chr6	4776641	-0.005011	0.4135	0.99	1	CDYL	6.55
cg12534147	chr5	54040362	-0.001362	0.1124	0.99	1		3.38
cg23394849	chr1	38006089	-0.01065	0.8792	0.99	1	SNIP1	89.94
cg17642796	chr7	72813894	-0.01629	1.345	0.99	1		46.53
cg15773726	chr12	93964695	-0.0008836	0.07299	0.99	1	SOCS2	1.72
cg09513647	chr10	34702996	-0.004379	0.3618	0.99	1	PARD3	89.89
cg26609386	chr8	121457799	-0.00384	0.3173	0.99	1	MRPL13	6.88
cg22633292	chr10	134210861	-0.0008727	0.07212	0.99	1	PWWP2B	2.05
cg16205897	chr5	131564050	0.008862	0.7324	0.99	1	P4HA2	34.75
cg23777600	chr4	26322695	0.005825	0.4814	0.99	1	RBPJ	7.28
cg12223253	chr12	110841967	-0.01307	1.081	0.99	1	ANAPC7	21
cg11118615	chr1	18703404	-0.006229	0.5152	0.99	1	IGSF21	86.91
cg05365685	chr3	10436406	0.005141	0.4252	0.99	1	ATP2B2	91.62
cg01036050	chr6	157472067	-0.0007863	0.06506	0.99	1	ARID1B	98.76
cg24334029	chr20	58296208	-0.0106	0.8779	0.99	1	PHACTR3	67.41
cg01159576	chr9	129386206	-0.003494	0.2893	0.99	1	LMX1B	7.04
cg00545232	chr13	93923232	0.01036	0.8584	0.99	1	GPC6	63.15
cg25920483	chr7	140772457	-0.001245	0.1031	0.99	1		2.68
cg20092102	chr4	46391803	0.002674	0.2217	0.99	1	GABRA2	4.58
cg00356723	chr11	63705697	0.002633	0.2183	0.99	1	NAA40	3.2
cg03701965	chr19	49889044	-0.003078	0.2553	0.99	1		93.16
cg15615396	chr11	66035392	0.001099	0.09117	0.99	1	RAB1B	2.58
cg21739658	chr18	24130367	0.002611	0.2168	0.99	1	KCTD1	3.64
cg08848172	chr7	26904496	-0.001005	0.08342	0.99	1	SKAP2	2.4
cg08140634	chr22	21356518	0.0005546	0.04604	0.99	1	FLJ39582	1.26
cg09006810	chrX	70752659	-0.009742	0.8088	0.99	1	OGT	15.41
cg18876786	chr19	37329381	0.0009916	0.08235	0.99	1	ZNF790	2.56
cg15147545	chr10	33247604	0.004209	0.3497	0.99	1	ITGB1	4.29
cg07730301	chr11	67777952	-0.008422	0.6998	0.99	1	ALDH3B1	43.6
cg18652327	chr13	94500648	-0.01468	1.22	0.99	1	GPC6	61.85
cg11589699	chr3	8806317	-0.005686	0.4725	0.99	1	OXTR	88.38
cg19894747	chr10	8096386	-0.00102	0.08479	0.99	1	FLJ45983	2.55
cg00341602	chr1	156695896	-0.001971	0.1639	0.99	1	ISG20L2	4.12
cg20051033	chr3	9746059	-0.002317	0.1927	0.99	1	CPNE9	3.65
cg25923207	chr11	62192276	-0.002204	0.1834	0.99	1		4.95
cg05447008	chr6	73331114	0.0007727	0.0643	0.99	1	KCNQ5	2.17
cg08192872	chr7	72719729	-0.003002	0.2498	0.99	1	NSUN5	93.91
cg06325540	chr16	1183618	0.007349	0.6117	0.99	1		92.89
cg01727348	chr1	155005190	0.002894	0.2409	0.99	1	DCST1	93.29
cg22882178	chr10	104001226	-0.002492	0.2075	0.99	1	PITX3	4.33
cg08830300	chr11	65246463	0.0006939	0.05778	0.99	1		98.31
cg04213390	chr2	85743934	-0.01604	1.336	0.99	1		50.18
cg02281854	chr2	217428125	-0.006636	0.5526	0.99	1		76.41
cg00053916	chr8	37457329	-0.006929	0.577	0.99	1		69.97
cg18898763	chrX	17652385	-0.01005	0.8373	0.99	1	NHS	75.18
cg22336747	chr1	161087401	-0.001327	0.1106	0.99	1	PFDN2	2.87
cg06962884	chr16	90042262	-0.002321	0.1934	0.99	1	AFG3L1	94.61
cg13533707	chr11	73309287	0.0006522	0.05436	0.99	1	FAM168A	1.53
cg18464991	chr15	66880534	0.007436	0.6202	0.99	1		61.77
cg10811045	chr2	91635283	0.005321	0.444	0.99	1		7.05
cg23657388	chr7	101171330	0.001161	0.09689	0.99	1	EMID2	97.67
cg09069072	chr1	15482753	-0.01496	1.249	0.99	1	TMEM51	83.67
cg11979011	chr3	156806144	-0.01379	1.152	0.99	1		49.86
cg07196014	chr3	113251417	0.002437	0.2035	0.99	1	SIDT1	4.54
cg15795838	chr10	6259184	-0.002564	0.2141	0.99	1	PFKFB3	94.97
cg03709428	chr6	31275741	-0.02774	2.317	0.99	1		42.26
cg21703322	chr11	111411076	-0.007193	0.6008	0.99	1	LAYN	21.14
cg02159643	chr16	2816725	0.005	0.4177	0.99	1	SRRM2	92.02
cg02477458	chr1	226112258	0.002814	0.2351	0.99	1	PYCR2	5.88
cg18262801	chr16	67270860	-0.003989	0.3334	0.99	1	FHOD1	91.65
cg02010682	chr8	99954432	0.004628	0.3869	0.99	1		5.71
cg01054502	chr16	11439194	0.0005963	0.04986	0.99	1	C16orf75	1.49
cg20770409	chr3	112463996	0.004938	0.4133	0.99	1		86.59
cg07967402	chr16	67595843	-0.001933	0.1618	0.99	1	CTCF	1.89
cg00063744	chr2	97174026	0.001989	0.1666	0.99	1	NEURL3	4.84
cg19655704	chr2	178295152	-0.004242	0.3557	0.991	1	AGPS	92.66
cg20515136	chr3	159707145	-0.008734	0.7326	0.991	1	IL12A	58.33
cg24461814	chr12	52779281	0.01243	1.042	0.991	1	KRT84	90.41
cg14118523	chr2	30629374	-0.003542	0.2971	0.991	1		92.53
cg01749702	chr20	1187652	0.002066	0.1733	0.991	1	C20orf202	96.25
cg03786743	chr4	53727781	-0.01311	1.1	0.991	1	RASL11B	44.69
cg08952781	chr16	56484705	0.002009	0.1685	0.991	1	OGFOD1	3.68
cg05299198	chr2	220110125	-0.0007478	0.06278	0.991	1	STK16	1.59
cg21239436	chr9	112712991	-0.004681	0.3931	0.991	1	PALM2	91.98
cg27361397	chr2	97426627	-0.0006947	0.05833	0.991	1	CNNM4	1.69
cg00686926	chr3	141514782	-0.009978	0.8381	0.991	1	GRK7	72.73
cg05981394	chr16	28942152	0.004704	0.3952	0.991	1	CD19	10.86
cg08017990	chr19	44100430	-0.0005247	0.04409	0.991	1	ZNF576	1.22
cg15708175	chr8	145814244	0.01063	0.8935	0.991	1	KIAA1688	87.84
cg26499611	chr16	1384311	-0.006468	0.5436	0.991	1	BAIAP3	11.27
cg16403307	chr10	6244010	-0.003373	0.2835	0.991	1	PFKFB3	5.81
cg21108826	chr6	31235956	-0.008124	0.6829	0.991	1		80.19
cg03081707	chr11	993756	0.003455	0.2906	0.991	1	AP2A2	94.68
cg27515800	chr8	33423676	-0.002198	0.1849	0.991	1	RNF122	4.25
cg20048045	chr10	73770523	0.002909	0.2448	0.991	1	CHST3	93.88
cg07421005	chr4	5706354	0.002792	0.2351	0.991	1	EVC2	93.81
cg08417142	chr16	89439771	-0.004974	0.4189	0.991	1	ANKRD11	90.57
cg05618767	chr16	85328016	-0.006568	0.5532	0.991	1		81.64
cg16532529	chr3	122101951	-0.002415	0.2036	0.991	1	CCDC58	6.41
cg22472023	chr19	48389615	-0.0112	0.9447	0.991	1	SULT2A1	64.86
cg17575299	chr10	102672737	-0.003588	0.3028	0.991	1	FAM178A	4.17
cg23661309	chr1	33546743	0.001	0.08441	0.991	1	ADC	2.39
cg12258785	chr3	24537407	-0.003587	0.3028	0.991	1	THRB	6.35
cg04934530	chr22	47080171	0.008946	0.7551	0.991	1		70.07
cg22252245	chrX	41781891	-0.00838	0.7077	0.991	1	CASK	23.61
cg14665203	chr1	27337923	-0.005866	0.4955	0.991	1	FAM46B	86.91
cg05288642	chrX	134138149	-0.008668	0.7322	0.991	1		15.88
cg02293212	chr19	1962588	0.00392	0.3312	0.991	1	CSNK1G2	91.61
cg05741937	chr12	104609797	-0.005272	0.4456	0.991	1	TXNRD1	7.38
cg04170071	chr2	114384894	-0.004092	0.3459	0.991	1	RPL23AP7	2.78
cg25597267	chr15	99339029	-0.002112	0.1785	0.991	1	IGF1R	95.52
cg18486850	chr18	77171444	0.0008767	0.07412	0.991	1	NFATC1	98.13
cg05438353	chr6	33168384	-0.001265	0.107	0.991	1	SLC39A7	2.74
cg10088460	chr16	34375288	0.01624	1.373	0.991	1		63.6
cg24863642	chr1	161171902	0.002911	0.2462	0.991	1	NDUFS2	2.55
cg01684318	chr3	183415696	0.0007995	0.06762	0.991	1	YEATS2	1.87
cg13433302	chr12	101604027	0.005596	0.4735	0.991	1	SLC5A8	10.17
cg15068079	chr5	180479586	0.01474	1.247	0.991	1	BTNL9	28.34
cg25856018	chr10	102891879	0.005252	0.4445	0.991	1	TLX1NB	10.77
cg02303677	chr10	71177158	0.001727	0.1462	0.991	1	TACR2	97.06
cg19037388	chr19	19774945	0.001423	0.1205	0.991	1	ATP13A1	3.25
cg20775316	chr1	54763942	0.04574	3.873	0.991	1	SSBP3	43.21
ch.9.1117114R	chr9	86587458	-0.00125	0.1059	0.991	1	HNRNPK	2.83
cg21121336	chr12	12849068	0.004119	0.3489	0.991	1	GPR19	4.28
cg00339331	chr19	33764550	0.008577	0.7266	0.991	1		81.97
cg19748684	chr2	175197431	-0.001069	0.09059	0.991	1		3.09
cg06814851	chr17	25707968	0.006448	0.5464	0.991	1		82.01
cg09307237	chrX	71549845	0.006172	0.5231	0.991	1	HDAC8	87.1
cg14739039	chr5	10761757	0.001295	0.1098	0.991	1	DAP	2.72
cg07130714	chr3	168335941	-0.01308	1.109	0.991	1	C3orf50	81.74
cg15889703	chr7	97937000	-0.001825	0.1547	0.991	1	BAIAP2L1	97.5
cg02604995	chr16	88050370	0.03223	2.733	0.991	1	BANP	65.64
cg05543520	chr3	66500703	-0.005546	0.4705	0.991	1	LRIG1	83.31
cg05026840	chr17	1538656	-0.001254	0.1064	0.991	1	SCARF1	98.42
cg02503874	chr7	19184427	-0.001378	0.1169	0.991	1	FERD3L	3.68
cg24730157	chr1	984428	-0.001489	0.1264	0.991	1	AGRN	97.43
cg07638368	chr21	43526571	-0.004977	0.423	0.991	1	UMODL1	91.6
cg21928243	chr2	74618825	0.0008688	0.07383	0.991	1	LOC100189589	2.17
cg04731810	chr3	148804727	-0.00701	0.596	0.991	1	HLTF	87.1
cg21084704	chr18	47022545	0.002642	0.2246	0.991	1		94.07
cg11503182	chr5	1640042	-0.005377	0.4572	0.991	1		85.9
cg02829285	chr17	68099642	-0.003646	0.3102	0.991	1	KCNJ16	92.75
cg20622089	chr6	88875840	0.006141	0.5225	0.991	1	CNR1	2.37
cg05838727	chr13	20437270	-0.0009709	0.08261	0.991	1	ZMYM5	2.12
cg22552669	chr11	65338422	0.001525	0.1297	0.991	1	FAM89B	3.11
cg25379877	chr12	32908932	-0.000795	0.06766	0.991	1	YARS2	2.01
cg23063374	chr13	22030131	0.004127	0.3513	0.991	1	ZDHHC20	92.91
cg04921814	chr1	145575587	0.005144	0.438	0.991	1	PIAS3	2.63
cg07686122	chr7	75609018	-0.005789	0.4932	0.991	1	POR	88.76
cg18008487	chr7	95157228	0.00744	0.634	0.991	1	ASB4	78.41
cg00099519	chr5	195698	0.005617	0.4787	0.991	1		89.36
cg13814677	chr22	46809688	0.005584	0.4762	0.991	1	CELSR1	93.72
cg22506548	chr1	2996949	0.001594	0.1359	0.991	1	PRDM16	97.44
cg19033466	chr6	144608035	0.005172	0.4412	0.991	1		5.45
cg22615917	chr3	54203229	0.003832	0.3269	0.991	1	CACNA2D3	91.67
cg03780073	chr15	48624255	0.004044	0.3452	0.991	1	DUT	3.43
cg05729731	chr6	32805962	0.003868	0.3302	0.991	1	TAP2	5.27
cg07533488	chr12	117287121	-0.008911	0.7607	0.991	1	RNFT2	65.71
cg17456097	chr1	26900765	-0.005941	0.5073	0.991	1	RPS6KA1	90.35
cg07594804	chr19	7964030	0.004543	0.388	0.991	1	LRRC8E	92.85
cg10925512	chr6	96970084	0.001914	0.1636	0.991	1	KIAA0776	4.08
cg16201780	chr11	119295429	-0.004585	0.3919	0.991	1	THY1	88.81
cg25223263	chr11	119020168	0.009701	0.8294	0.991	1	ABCG4	11.58
cg13159120	chr17	76107100	-0.001263	0.108	0.991	1		97.31
cg04774469	chr14	21562632	0.005141	0.4396	0.991	1	ZNF219	88.62
cg21412748	chr11	72852496	-0.001979	0.1693	0.991	1	FCHSD2	2.91
cg21609024	chr1	53795111	-0.004741	0.4057	0.991	1	LRP8	86.99
cg27486715	chr13	31192073	-0.0007547	0.06461	0.991	1	USPL1	1.9
cg19006008	chr19	16999768	0.002998	0.2567	0.991	1	F2RL3	6.72
cg10623571	chr17	46184897	-0.0007335	0.06282	0.991	1	SNX11	1.89
cg02570888	chr1	225864873	-0.009843	0.8434	0.991	1		53.71
cg02655824	chr6	167051714	0.01352	1.159	0.991	1	RPS6KA2	95.11
cg12040830	chr11	112833773	-0.000879	0.07535	0.991	1	NCAM1	1.86
cg22518745	chr12	10658539	0.00699	0.5993	0.991	1		91.65
cg26535158	chr17	40175841	0.007978	0.6839	0.991	1	NKIRAS2	46.37
cg01826322	chr11	82997446	-0.001599	0.1371	0.991	1	CCDC90B	3.23
cg01050076	chr14	96749818	0.003978	0.3412	0.991	1	ATG2B	88.78
cg26033513	chr3	195595933	-0.0007581	0.06506	0.991	1	TNK2	98.11
cg00669182	chr18	77339288	0.005452	0.4679	0.991	1		89.3
cg23465427	chr17	7111429	0.008094	0.6947	0.991	1	DLG4	70.87
cg13643764	chr5	1028233	-0.01506	1.293	0.991	1	NKD2	63.09
cg12946961	chr5	8870588	0.009063	0.7785	0.991	1		91.18
cg23261919	chr10	135072960	0.001702	0.1462	0.991	1		2.66
cg18190187	chr5	174871289	0.002214	0.1903	0.991	1	DRD1	1.53
cg02045355	chr6	26365194	-0.004634	0.3982	0.991	1	BTN3A2	6.64
cg26839961	chr17	43018548	0.003273	0.2813	0.991	1	KIF18B	93.78
cg09064682	chr19	30018733	0.009636	0.8284	0.991	1	VSTM2B	12.82
cg25996688	chr14	21550211	0.001223	0.1051	0.991	1	FLJ10357	98.23
cg01557667	chr22	43411403	-0.00272	0.2339	0.991	1		2.96
cg04770577	chr7	155023341	-0.006286	0.541	0.991	1		88.32
cg17405908	chr7	128784419	-0.002559	0.2203	0.991	1	TSPAN33	5.02
cg10609256	chr12	34556037	-0.01966	1.693	0.991	1		64.61
cg08576208	chr4	4858059	0.003133	0.2698	0.991	1		4.35
cg08122234	chr14	21270850	0.002824	0.2432	0.991	1	RNASE1	95.29
cg25590335	chr19	14552072	-0.0007306	0.06293	0.991	1	PKN1	98.39
cg26743860	chr16	9260385	0.005643	0.4863	0.991	1		90.85
cg11113661	chr21	45622373	0.003375	0.2908	0.991	1		97.21
cg16736954	chr20	23401023	-0.003853	0.3322	0.991	1	NAPB	5.17
cg22482746	chr1	955163	-0.0006494	0.05598	0.991	1	AGRN	1.25
cg10010480	chr6	33160969	-0.002315	0.1996	0.991	1	COL11A2	4.23
cg11806178	chr20	39319929	-0.00733	0.6323	0.991	1		8.23
cg19108542	chr6	31926840	-0.005326	0.4599	0.991	1	RDBP	3.92
cg18218257	chr2	39102714	0.00107	0.09244	0.991	1	MORN2	2.06
cg08509237	chr6	32122065	-0.002486	0.2148	0.991	1	PPT2	4.02
cg02538046	chr6	33284347	-0.004737	0.4094	0.991	1	ZBTB22	89.1
cg26705720	chr20	10652787	0.0009295	0.08037	0.991	1	JAG1	2.49
cg09070799	chr6	151561236	0.005357	0.4633	0.991	1	AKAP12	9.54
cg13493563	chr9	132260096	-0.003563	0.3082	0.991	1		93.72
cg22427279	chr1	116384534	0.02578	2.232	0.991	1	NHLH2	86.35
cg18281525	chr20	60882762	0.01905	1.649	0.991	1	ADRM1	89.08
cg04166544	chr2	230580574	0.008195	0.7096	0.991	1	DNER	77.9
cg26723524	chr7	39775803	0.01986	1.721	0.991	1	LOC349114	49.34
cg27501293	chr10	81697500	0.003291	0.2852	0.991	1	SFTPD	93.06
cg19949591	chr17	63549322	0.005439	0.4713	0.991	1	AXIN2	84
cg22577606	chr7	91763103	-0.01559	1.352	0.991	1	CYP51A1	11.33
cg19376097	chr4	187765617	-0.0101	0.8758	0.991	1		76.48
cg07918341	chr17	42992709	0.01074	0.9318	0.991	1	GFAP	69.82
cg26505935	chr6	169026928	0.01555	1.348	0.991	1	SMOC2	84.31
cg16529530	chr1	32688001	-0.001237	0.1073	0.991	1	EIF3I	2.06
cg09119665	chr14	74181285	-0.004702	0.408	0.991	1	PNMA1	10.43
cg17020726	chr2	73122091	-0.01203	1.043	0.991	1		66.68
cg12242547	chr19	48060523	0.006369	0.5527	0.991	1	ZNF541	88.12
cg00450304	chr1	167599527	-0.002482	0.2155	0.991	1	RCSD1	3.79
cg03417473	chr1	113216382	-0.01016	0.8831	0.991	1	MOV10	51.97
cg03018369	chr11	71187445	0.001292	0.1123	0.991	1	NADSYN1	98.07
cg10197162	chr2	61108677	0.001541	0.134	0.991	1	REL	2.31
cg00214171	chr17	73642991	-0.006985	0.6074	0.991	1	RECQL5	72.66
cg14209823	chr9	136029078	-0.005113	0.4448	0.991	1	GBGT1	88.62
cg15576900	chr1	44883697	-0.0008532	0.07425	0.991	1	RNF220	1.72
cg18917495	chr2	74006961	0.002111	0.1838	0.991	1	DUSP11	2.17
cg11772013	chr6	34512253	0.007119	0.6197	0.991	1	SPDEF	79.63
cg03297042	chr22	29468762	0.00149	0.1297	0.991	1	KREMEN1	3.47
cg09347134	chr11	62138845	0.02242	1.952	0.991	1	ASRGL1	58.86
cg24190127	chr15	71184881	-0.0004888	0.04257	0.991	1	LRRC49	1.26
cg21331386	chr17	73449360	0.005006	0.436	0.991	1		90.39
cg05994508	chr17	78518873	-0.0006282	0.05474	0.991	1	RPTOR	1.68
cg01605789	chr1	95500538	-0.003402	0.2965	0.991	1	ALG14	90.88
cg18013789	chr1	2465404	0.004066	0.3543	0.991	1		90.83
cg26655076	chr2	236720373	0.005248	0.4574	0.991	1	AGAP1	92.86
cg22339091	chr1	28261690	0.001228	0.107	0.991	1	SMPDL3B	3.03
cg02227969	chr12	120536722	0.001632	0.1423	0.991	1	RAB35	95.91
cg06802056	chr1	113933940	0.001121	0.09779	0.991	1	MAGI3	1.36
cg12133393	chr1	3816695	0.001082	0.09436	0.991	1	C1orf174	2.46
cg07200871	chr17	1040975	0.005278	0.4604	0.991	1	ABR	92.21
cg18773997	chr4	8272247	0.009609	0.8383	0.991	1	HTRA3	68.88
cg16995299	chr8	142222147	0.009224	0.8049	0.991	1	SLC45A4	88.4
cg18973457	chr13	112320951	0.001522	0.1329	0.991	1		98.16
cg16862893	chr7	1685044	-0.00645	0.5631	0.991	1		87.72
cg22646902	chr5	1650911	-0.009013	0.787	0.991	1		72.38
cg14041264	chr1	228113046	0.003098	0.2705	0.991	1	WNT9A	97.92
cg18010131	chr11	10476620	0.009334	0.8156	0.991	1	AMPD3	59.85
cg19506794	chr14	104979611	-0.006558	0.5737	0.991	1		80.41
cg20613442	chr19	19030483	-0.004246	0.3719	0.991	1	COPE	3.7
cg06911873	chr19	37342585	0.01406	1.231	0.991	1	ZNF345	64.94
cg16105558	chr7	119912874	0.002226	0.1951	0.991	1	KCND2	3.34
cg04731091	chr10	1102917	-0.002996	0.2626	0.991	1	WDR37	5.18
cg06084907	chr16	3551038	0.002235	0.1962	0.991	1	CLUAP1	2.59
cg27340480	chr19	44170526	0.01223	1.074	0.991	1	PLAUR	42.36
cg04314130	chr2	2692944	0.003099	0.2721	0.991	1		93.6
cg02647265	chr12	124456164	-0.01619	1.422	0.991	1	CCDC92	71.95
cg11158440	chr19	13261480	0.00121	0.1063	0.991	1	IER2	2.8
cg04703197	chr16	68406272	0.005813	0.5107	0.991	1	SMPD3	86.76
cg22764782	chr8	94831797	-0.005711	0.5018	0.991	1		88.11
cg15395971	chr1	95010070	0.004769	0.4199	0.991	1		92.03
cg03536657	chr15	69099834	0.00585	0.5151	0.991	1	C15orf28	84
cg00573835	chr16	51188762	0.003341	0.2944	0.991	1		5.09
ch.3.541014R	chr3	25654052	-0.01143	1.008	0.991	1	TOP2B	10.33
cg10370599	chr16	22825158	-0.0007836	0.06913	0.991	1	HS3ST2	2.23
cg27500983	chr20	34700201	0.005196	0.4585	0.991	1	EPB41L1	85.65
cg07136054	chr4	74486177	-0.002025	0.1787	0.991	1	RASSF6	2.13
cg19732480	chrX	119378837	0.007317	0.6458	0.991	1	CXorf42	21.09
cg22642477	chr17	5488162	-0.002757	0.2434	0.991	1	NLRP1	9.45
cg23620889	chr4	957642	0.004103	0.3622	0.991	1	DGKQ	93.06
cg23240961	chr12	57634410	0.01114	0.9844	0.991	1	NDUFA4L2	6.76
ch.7.1191358R	chr7	51404134	-0.004548	0.4017	0.991	1		6.89
cg14640481	chr7	97910728	-0.0008104	0.07162	0.991	1	BRI3	2.25
cg24295890	chr3	61889337	-0.006174	0.5457	0.991	1	PTPRG	83.18
cg04766779	chr17	30596481	0.003971	0.3511	0.991	1	RHBDL3	91.45
cg01275566	chr10	79684776	-0.00331	0.2927	0.991	1	DLG5	93.14
cg02048317	chr17	80004967	-0.003569	0.3156	0.991	1		93.63
cg02275084	chr1	7531719	0.005567	0.4923	0.991	1	CAMTA1	83.75
cg25773223	chr10	3680061	-0.003504	0.31	0.991	1		91.18
cg22572820	chr3	126554736	0.002732	0.2417	0.991	1	CHCHD6	92.37
cg07419178	chrX	48916555	-0.006169	0.5458	0.991	1	CCDC120	82.57
cg02411995	chr16	4851344	0.008644	0.7648	0.991	1	ROGDI	51.72
cg19449227	chr15	34501904	0.001409	0.1247	0.991	1	C15orf29	3.44
cg00216305	chr16	51625890	-0.008881	0.7858	0.991	1		16.77
cg13687114	chr19	7532014	-0.006911	0.6118	0.991	1	ARHGEF18	85.81
cg19057986	chr17	46802871	0.001512	0.1338	0.991	1	HOXB13	2.6
cg01193293	chr19	51644554	0.01791	1.586	0.991	1	SIGLEC7	75.21
cg16266358	chr12	110211391	-0.006196	0.5488	0.991	1	MGC14436	35.71
cg01152374	chr15	69817071	0.003464	0.3071	0.991	1		89.65
cg19160878	chr2	197665024	-0.002772	0.2457	0.991	1	GTF3C3	95.29
cg09874600	chr15	64679818	-0.001832	0.1625	0.991	1	TRIP4	2.78
cg06007323	chr4	6784769	-0.006946	0.6168	0.991	1	KIAA0232	6.41
cg02410241	chr15	68914532	0.004492	0.3991	0.991	1	CORO2B	87.38
cg08150315	chr17	78858967	0.003802	0.3384	0.991	1	RPTOR	94.91
cg18564971	chr7	98633387	0.002921	0.2601	0.991	1	SMURF1	94.16
cg20122617	chrX	48598571	0.006106	0.5437	0.991	1		90.64
cg02471771	chr7	2151462	0.002882	0.2566	0.991	1	MAD1L1	94.01
cg23383531	chr12	121688317	-0.003793	0.3378	0.991	1	CAMKK2	92.24
cg14443470	chr9	129252572	-0.01122	0.9991	0.991	1	FAM125B	66.63
cg16449262	chr16	49307459	-0.006306	0.5617	0.991	1		30.74
cg12738347	chr15	53096854	-0.00072	0.06414	0.991	1		2.19
cg01832712	chr3	4910674	-0.007544	0.6722	0.991	1		18.07
cg17259298	chr5	145583025	-0.018	1.604	0.991	1	RBM27	7.26
cg26198776	chr11	8008872	-0.003376	0.3009	0.991	1	EIF3F	6.23
cg05705094	chr22	39930804	-0.003688	0.3288	0.991	1		4.83
cg00472687	chr19	42585457	0.005517	0.4925	0.991	1	ZNF574	79.65
cg22456692	chr5	167718496	0.004971	0.4437	0.991	1	WWC1	8.9
cg03191889	chr4	75858262	-0.001267	0.1131	0.991	1	PARM1	2.73
cg14777341	chr17	78992323	-0.005603	0.5002	0.991	1		5.75
cg13000125	chr2	50311564	-0.006153	0.5493	0.991	1	NRXN1	88.06
cg05194447	chr6	166511577	0.0007185	0.06415	0.991	1		1.72
cg26274166	chr19	50060174	-0.006573	0.587	0.991	1	NOSIP	86.11
cg23783665	chr13	28024329	0.001649	0.1472	0.991	1	MTIF3	2.96
cg04215348	chr22	39268508	-0.001425	0.1273	0.991	1	CBX6	1.26
cg01055824	chr14	91818668	0.007049	0.6299	0.991	1	CCDC88C	92.83
cg19658046	chr5	176981888	0.008751	0.7821	0.991	1	FAM193B	56.95
cg24608205	chr1	149900059	-0.004706	0.4207	0.991	1	SF3B4	7.28
cg27150370	chr21	34863940	-0.001208	0.108	0.991	1	DNAJC28	1.96
cg20616919	chr1	46663971	-0.0005671	0.05073	0.991	1	POMGNT1	1.34
cg03277925	chr10	1245951	-0.001292	0.1156	0.991	1	ADARB2	97.26
cg14531085	chr19	17622340	0.002517	0.2252	0.991	1	PGLS	4.04
cg14045814	chr2	219267341	-0.004344	0.3889	0.991	1	CTDSP1	84.39
cg12616487	chr11	62379063	0.007021	0.629	0.991	1	ROM1	63.38
cg16123090	chr2	3699210	0.01295	1.161	0.991	1		18.93
cg20460253	chr4	170541252	-0.001215	0.109	0.991	1	CLCN3	2.81
cg09212014	chr14	101191893	-0.006046	0.5423	0.991	1	DLK1	85.81
cg14738766	chr6	42896418	-0.005967	0.5353	0.991	1	CNPY3	10.76
cg22832044	chr16	68771999	0.004453	0.3997	0.991	1	CDH1	7.66
cg18001866	chr11	33061388	0.0004856	0.0436	0.991	1	TCP11L1	1.23
cg02787675	chr1	9686058	-0.01528	1.372	0.991	1		81.4
cg18102575	chr5	173472717	0.0007739	0.06948	0.991	1	HMP19	2.22
cg04833648	chr4	17613077	0.002274	0.2042	0.991	1		94.01
cg24900425	chr17	41278444	0.01873	1.682	0.991	1	BRCA1	80.22
cg08962038	chr10	88022859	-0.008837	0.7937	0.991	1	GRID1	13.04
cg15502893	chr19	54959833	-0.002442	0.2194	0.991	1	LENG8	7.85
cg16700920	chr10	133810060	0.003946	0.3545	0.991	1		93.83
cg11593908	chr2	233547150	-0.003302	0.2966	0.991	1	EFHD1	92.18
cg15839435	chr17	35767057	-0.0009625	0.08652	0.991	1	ACACA	1.85
cg05147692	chr1	159684684	-0.01952	1.756	0.991	1	CRP	88.07
cg07224147	chr7	130130753	-0.01671	1.504	0.991	1	MESTIT1	50.71
cg08220519	chr11	10562913	0.0007732	0.06959	0.991	1	RNF141	2.07
cg08406714	chr21	45223723	0.005215	0.4697	0.991	1	RRP1	87.88
cg20037999	chr6	33256950	0.002144	0.1932	0.991	1	WDR46	4.36
cg14421779	chr9	35693592	-0.006772	0.6102	0.991	1		81.57
cg07111008	chr1	112524769	-0.006874	0.6196	0.991	1	KCND3	84.55
cg18109389	chr11	23423867	-0.005357	0.4829	0.991	1		88.28
cg06321345	chr1	177150848	-0.001375	0.124	0.991	1	FAM5B	3.68
cg19862899	chr10	82173556	-0.00718	0.6477	0.991	1	C10orf58	80.82
cg21253375	chrX	20130615	-0.006792	0.6129	0.991	1	MAP7D2	88.82
cg12395284	chr3	10153222	-0.0126	1.138	0.991	1		80.46
cg18667951	chr3	196675133	-0.003929	0.3549	0.991	1	PIGZ	92.24
cg16276225	chr1	247097993	-0.004493	0.4059	0.991	1		90.27
cg14578612	chr1	6131984	-0.005217	0.4715	0.991	1	KCNAB2	88.27
cg14960373	chr21	47530705	0.005724	0.5176	0.991	1	COL6A2	82.18
cg12666403	chr5	177411528	0.006835	0.6182	0.991	1		27.07
cg03060764	chr7	4260967	-0.00392	0.3546	0.991	1	SDK1	94.41
cg00778788	chr6	130174882	-0.007826	0.708	0.991	1	C6orf191	89.32
cg06057569	chr22	50219754	0.01684	1.523	0.991	1	BRD1	43.94
cg09442740	chr7	100482960	0.001819	0.1646	0.991	1	SRRT	96.4
cg14880894	chr4	78697859	0.008733	0.7905	0.991	1	CNOT6L	84.74
cg08551027	chr12	21589206	-0.008613	0.7797	0.991	1	PYROXD1	80.67
cg04656534	chr10	119297439	-0.002202	0.1994	0.991	1	EMX2OS	3.37
cg06634552	chr6	13873667	-0.008759	0.7932	0.991	1		27.19
cg13997647	chr14	95623841	0.002	0.1812	0.991	1	FLJ45244	2.67
cg05609656	chr6	39815893	-0.004252	0.3853	0.991	1	DAAM2	88.99
cg14712058	chr19	16988083	-0.007539	0.6833	0.991	1	SIN3B	83.66
cg24826867	chr16	85932853	-0.0006982	0.06328	0.991	1	IRF8	1.87
cg08556107	chr5	429891	-0.005166	0.4682	0.991	1	AHRR	89.93
cg06951265	chr10	131213816	-0.004449	0.4035	0.991	1		86.47
cg04831406	chr7	1015170	-0.001341	0.1216	0.991	1	COX19	1.74
cg14887054	chr4	15151113	0.03492	3.17	0.991	1		83.88
cg00642607	chr10	3063010	0.004986	0.4531	0.991	1		91.73
cg15234271	chr19	35531411	0.005861	0.5327	0.991	1	HPN	17.8
cg22728385	chr8	145939129	0.009165	0.8334	0.991	1		29.36
cg03130910	chr1	234908226	0.001688	0.1535	0.991	1		5.13
cg02691360	chr16	56396075	-0.005408	0.4921	0.991	1	AMFR	69.48
cg06238180	chr16	34648955	-0.006835	0.622	0.991	1		88.71
cg08604885	chr7	99516603	0.004339	0.3949	0.991	1	TRIM4	5.48
cg03481509	chr5	172066964	0.006183	0.5628	0.991	1	NEURL1B	83.85
cg06942850	chr10	118448111	0.01291	1.175	0.991	1	HSPA12A	57.89
cg23727072	chr15	75019087	0.00709	0.6457	0.991	1	CYP1A1	19.38
cg01344162	chr13	111471413	-0.008332	0.7596	0.991	1		91.72
cg09648727	chr17	79361742	0.01519	1.385	0.991	1		80.32
cg05777554	chr13	79980340	0.0007784	0.07102	0.991	1	RBM26	2.85
cg07429192	chr5	9918811	-0.005681	0.5185	0.991	1		88.78
cg00362236	chr6	18384365	-0.003026	0.2764	0.991	1		92.57
cg20294752	chr8	143414639	0.001054	0.09631	0.991	1	TSNARE1	97.76
cg10375890	chr1	50892511	0.001177	0.1075	0.991	1		3.05
cg26530497	chr13	36789025	0.00311	0.2842	0.991	1	SOHLH2	94.38
cg01519584	chr16	3060971	0.005085	0.4649	0.991	1	CLDN9	89
cg08586692	chr4	80247088	0.004083	0.3734	0.991	1	NAA11	90.96
cg08700546	chr11	47436675	-0.005513	0.5045	0.991	1	SLC39A13	80.35
cg04607699	chr11	48328132	-0.007703	0.7053	0.991	1	OR4S1	80.13
cg17352540	chr13	28365723	0.004707	0.4315	0.991	1	GSX1	12.51
cg06636195	chr2	109533679	-0.01203	1.103	0.991	1	EDAR	17.59
cg13101087	chr2	154729059	-0.0007457	0.06837	0.991	1	GALNT13	1.95
cg22862003	chr21	42797588	0.008294	0.7606	0.991	1	MX1	80.95
cg10634182	chr5	572373	0.00547	0.5016	0.991	1		88.26
cg20264731	chr8	42195644	0.00112	0.1028	0.991	1	POLB	2.89
cg09084200	chr11	134095863	-0.007925	0.7271	0.991	1	VPS26B	40.44
cg11013415	chr14	78447545	-0.003432	0.3148	0.991	1		7.51
cg07128503	chr16	85747424	-0.06766	6.207	0.991	1	C16orf74	64.05
cg17226446	chr4	154408845	0.01196	1.097	0.991	1	KIAA0922	54.67
cg00489811	chrX	136627602	0.01304	1.197	0.991	1		12.77
cg25998813	chr8	50494670	-0.001436	0.1319	0.991	1		96.77
cg13077865	chr8	105655901	-0.004471	0.4108	0.991	1		91.7
cg14851383	chr1	43888477	0.002298	0.2111	0.991	1	KIAA0467	94.68
cg11955541	chr1	145040160	0.001454	0.1336	0.991	1	PDE4DIP	3.65
cg01372366	chr11	48041783	-0.01079	0.9923	0.991	1	PTPRJ	30.86
cg10649714	chr19	14640367	-0.0004983	0.04582	0.991	1	MIR639	1.33
cg09211763	chr2	190044504	0.01141	1.049	0.991	1	COL5A2	14.61
cg07717632	chr9	140172631	-0.001676	0.1542	0.991	1	C9orf167	3.42
cg21298593	chr1	94147461	0.00082	0.07547	0.991	1	BCAR3	2.62
cg09527109	chr3	173114747	0.001826	0.1681	0.991	1	NLGN1	4.18
cg18830013	chr6	14082604	0.002297	0.2114	0.991	1		93.72
cg00666074	chr10	1205222	0.009147	0.8423	0.991	1	NCRNA00200	80.69
cg25101976	chr11	33060910	0.001141	0.1051	0.991	1	TCP11L1	2.1
cg09799585	chr1	161956573	0.003114	0.2868	0.991	1	OLFML2B	92.92
cg17139554	chr12	11004644	-0.002699	0.2487	0.991	1	PRR4	94.06
cg06839483	chr9	34372236	0.004163	0.3836	0.991	1	KIAA1161	95.17
cg10434344	chr17	600550	0.001087	0.1002	0.991	1	VPS53	97.69
cg02655864	chr17	685375	0.000555	0.05117	0.991	1	RNMTL1	1.64
cg22282265	chr11	44582836	0.004771	0.4398	0.991	1		82.96
cg13029423	chr16	86549276	0.00461	0.4252	0.991	1		5.69
cg18324397	chr15	52497132	-0.006438	0.594	0.991	1	MYO5C	90.57
cg02571905	chr17	8079626	0.001991	0.1838	0.991	1	TMEM107	4.27
cg16204205	chr18	19753432	-0.006902	0.637	0.991	1	GATA6	78.55
cg21619017	chr6	31465649	-0.00254	0.2345	0.991	1	MICB	4.58
cg06857708	chr5	77890684	0.01084	1.001	0.991	1	LHFPL2	86.86
cg17010394	chr1	84464224	0.00492	0.4544	0.991	1	TTLL7	24.26
cg00409260	chr8	143750236	-0.003135	0.2896	0.991	1	JRK	92.65
cg01305186	chr5	87976902	0.001105	0.1021	0.991	1	LOC645323	3.19
cg03576480	chr7	7098182	0.006397	0.5914	0.991	1		91.78
cg17849948	chr20	48532315	0.001047	0.0968	0.991	1	SPATA2	1.8
cg07898651	chr2	135810025	0.0008186	0.07573	0.991	1	RAB3GAP1	2.12
cg02405073	chr12	125671783	-0.002563	0.2372	0.991	1		6.44
cg11567723	chr7	152163944	-0.001954	0.1809	0.991	1		97.35
cg19285842	chr6	7590417	0.00134	0.1241	0.991	1	SNRNP48	3.55
cg09335306	chr1	169863169	-0.0006885	0.06378	0.991	1	SCYL3	1.74
cg19674722	chr2	200844238	0.003165	0.2933	0.991	1		92.14
cg18380975	chr6	34217207	-0.00491	0.4551	0.991	1	C6orf1	4.29
cg14199090	chr1	65990564	-0.002935	0.2721	0.991	1	LEPR	92.47
cg20393609	chr7	102105195	0.0009117	0.08455	0.991	1	ALKBH4	1.26
cg22797735	chr12	115122157	0.003286	0.3048	0.991	1	TBX3	6.61
cg04866639	chr15	41165181	-0.01207	1.12	0.991	1	RHOV	92.15
cg24120841	chr3	24536562	0.004016	0.3725	0.991	1	THRB	6.38
cg26224173	chr13	29329153	-0.008809	0.8173	0.991	1		94.12
cg17093267	chr10	111683654	0.01541	1.429	0.991	1	XPNPEP1	60.33
cg23674791	chr14	106852785	0.006133	0.5693	0.991	1		78.53
cg08858723	chr8	123830654	-0.002046	0.19	0.991	1	ZHX2	95.44
cg23681112	chr2	121554926	-0.001647	0.1531	0.991	1	GLI2	96.82
cg27548595	chr17	18904366	-0.006025	0.5603	0.991	1	SLC5A10	84.62
cg03482600	chr14	61712019	0.003579	0.3329	0.991	1		91.26
cg26387956	chr15	41407860	0.001935	0.18	0.991	1	INO80	3.79
cg23227945	chr10	104154202	-0.0008688	0.08083	0.991	1	NFKB2	2.15
cg14462626	chr18	3261712	-0.0009473	0.08818	0.991	1	MYL12B	2.28
cg17032005	chr1	92891301	0.004479	0.4171	0.991	1		87.17
cg14673722	chr17	71065768	-0.005362	0.4994	0.991	1	SLC39A11	87.49
cg13976502	chr14	74227875	0.00851	0.7927	0.991	1	C14orf43	60.65
cg09435499	chr11	71117840	0.007434	0.6927	0.991	1		73.55
cg26885488	chr1	156462202	-0.004291	0.4002	0.991	1	MEF2D	18.66
cg05000039	chr8	94754024	-0.008075	0.7534	0.991	1	RBM12B	80.42
cg21872037	chr17	6617470	-0.004734	0.4418	0.991	1	SLC13A5	5.1
cg14100362	chr5	3326444	-0.003656	0.3412	0.991	1		91.57
cg11332786	chrX	70402457	-0.006534	0.6099	0.991	1		21.64
cg04590638	chr16	84256865	0.006928	0.6468	0.991	1	KCNG4	69.99
cg13931640	chr9	137277819	-0.009771	0.9123	0.991	1	RXRA	50.34
cg07444473	chr2	200332380	0.001755	0.164	0.991	1	FLJ32063	4.28
cg00524296	chr16	88928681	-0.003136	0.2932	0.991	1	PABPN1L	95.9
cg16193029	chr3	48413550	-0.01597	1.493	0.991	1	FBXW12	93.68
cg18093064	chr11	63886229	-0.003518	0.329	0.991	1	FLRT1	92.31
cg12578211	chr1	197875080	-0.01165	1.089	0.991	1	C1orf53	25.11
cg11649825	chr20	34824487	0.0009815	0.09185	0.991	1	C20orf4	2.99
cg18831738	chr6	13814565	0.001656	0.155	0.992	1	CCDC90A	1.59
cg21268770	chr15	36837152	-0.003259	0.3053	0.992	1		93.81
cg11599864	chr6	38145464	0.002079	0.1948	0.992	1	BTBD9	97.34
cg04922015	chr16	86500429	-0.004799	0.4498	0.992	1		91.5
cg15578535	chr2	235356655	0.004784	0.4486	0.992	1		91
cg04609711	chr1	151138408	-0.001835	0.1721	0.992	1	SCNM1	5.11
cg17853216	chr10	81002480	0.001945	0.1824	0.992	1	ZMIZ1	3.67
cg08157300	chr17	74722097	0.0009749	0.09144	0.992	1	C17orf95	2.6
cg03410065	chr11	6440922	0.008644	0.8109	0.992	1	APBB1	20.28
cg05512111	chr3	118734756	0.008727	0.8187	0.992	1	IGSF11	77.76
cg11083511	chr17	80869706	0.01483	1.392	0.992	1	TBCD	75.61
cg01716083	chr6	30029143	-0.000809	0.07592	0.992	1	NCRNA00171	2.06
cg04027612	chr20	34022351	-0.006592	0.6186	0.992	1	GDF5	85.11
ch.2.54406426R	chr2	54552922	-0.01622	1.525	0.992	1		8.27
cg01935086	chr1	32674191	-0.007804	0.7338	0.992	1	IQCC	77.34
cg09153889	chr11	112235133	0.004941	0.4646	0.992	1		81.11
cg02455471	chr5	77146197	0.004542	0.4271	0.992	1		91.87
cg08218061	chr5	16934520	0.001759	0.1654	0.992	1	MYO10	3.33
cg16700758	chr17	32582359	0.005008	0.4712	0.992	1	CCL2	27.06
cg14201956	chr9	101018043	0.000565	0.05318	0.992	1	TBC1D2	1.66
cg05361074	chr2	501773	0.005424	0.5106	0.992	1		79.26
cg21182423	chr9	129462857	0.001614	0.152	0.992	1	LMX1B	96.86
cg01766850	chr6	170580966	0.01065	1.003	0.992	1		25.94
cg09426103	chr7	96654554	-0.002718	0.256	0.992	1	DLX5	5.95
cg18819620	chr6	155450816	0.001611	0.1518	0.992	1	TIAM2	97.51
cg26968748	chr16	89139254	0.005781	0.5449	0.992	1		85.26
cg04969688	chr15	30114816	0.005081	0.4789	0.992	1	TJP1	11.55
cg06521615	chr2	162271801	0.002186	0.2061	0.992	1	TBR1	5.29
cg13419240	chr12	52758833	-0.006073	0.5728	0.992	1	KRT85	83.51
cg01245965	chr15	33278159	-0.01433	1.352	0.992	1	FMN1	84.53
cg04700861	chr10	13865934	-0.002154	0.2032	0.992	1	FRMD4A	93.99
cg20668644	chr17	38347603	-0.0005926	0.05595	0.992	1	RAPGEFL1	1.58
cg04947137	chr6	136571999	0.001618	0.1527	0.992	1	FAM54A	4.01
cg19791271	chr17	77906735	0.06259	5.911	0.992	1		58.38
cg17453961	chr6	159550256	-0.001069	0.101	0.992	1		97.65
cg04350311	chr22	37821982	-0.009507	0.8979	0.992	1	ELFN2	27.34
cg17410922	chr3	44903463	0.00113	0.1067	0.992	1	MIR564	1.53
cg23652146	chr17	80417115	-0.0005925	0.05598	0.992	1	NARF	1.63
cg07652213	chr2	48010362	-0.0005907	0.05582	0.992	1	MSH6	1.51
cg06043640	chr2	196933313	-0.002074	0.1961	0.992	1	DNAH7	5.19
cg22585954	chr5	112810343	0.01425	1.347	0.992	1	MCC	38.09
cg22946876	chr12	26111213	0.002215	0.2094	0.992	1	RASSF8	3.49
cg12909523	chr1	19217472	0.005197	0.492	0.992	1	ALDH4A1	79.17
cg24060040	chr19	5802267	-0.004408	0.4174	0.992	1		7.69
cg16856213	chr8	588810	0.001491	0.1413	0.992	1		97.69
cg21066063	chr5	171570130	0.006947	0.6581	0.992	1	STK10	54.38
cg08459369	chr1	27560835	0.001199	0.1136	0.992	1	WDTC1	2.19
cg18463174	chr7	138794585	0.001148	0.1087	0.992	1	ZC3HAV1	2.59
cg17065772	chr3	14991718	-0.01128	1.068	0.992	1	NR2C2	53.1
cg25338242	chr13	114786047	0.006315	0.5984	0.992	1	RASA3	88.83
cg11516540	chr7	4743394	-0.00191	0.181	0.992	1	FOXK1	96.82
cg17087759	chr2	220094168	-0.0008566	0.08127	0.992	1	ANKZF1	2.02
ch.3.2059622R	chr3	103848004	0.001412	0.134	0.992	1		3.22
cg11772804	chr6	30131971	0.005239	0.4974	0.992	1	TRIM15	82.6
cg24046271	chr2	55459735	-0.0007803	0.07411	0.992	1	RPS27A	2
cg01134551	chr8	11839138	0.00333	0.3163	0.992	1	DEFB135	90.71
cg27174861	chr1	44072011	0.004637	0.4407	0.992	1	PTPRF	88.68
cg12303341	chr4	57410776	0.002638	0.2507	0.992	1		6.61
cg02739437	chr4	168156813	0.009121	0.8677	0.992	1	SPOCK3	80.76
cg00230899	chr16	89766723	-0.000498	0.04738	0.992	1	SPATA2L	1.31
cg05258261	chr3	140770608	-0.003812	0.3628	0.992	1	SPSB4	6.91
cg27347412	chr19	46214974	-0.004935	0.4698	0.992	1	FBXO46	91.53
cg09171562	chr17	17011443	0.005966	0.5683	0.992	1	MPRIP	78.16
cg07837434	chr6	52149679	0.00312	0.2972	0.992	1	MCM3	2.97
cg11835897	chr5	2155934	-0.003884	0.3702	0.992	1		90.87
cg09018107	chr1	67798929	0.0102	0.9726	0.992	1	IL12RB2	81.37
cg00580752	chr5	80655015	0.005441	0.5187	0.992	1	RNU5E	80.15
cg19582557	chr2	219487580	-0.002487	0.2373	0.992	1	PLCD4	94.39
cg26714306	chr10	103543078	-0.003343	0.319	0.992	1	NPM3	8.02
cg23268208	chr22	30476345	0.008157	0.7786	0.992	1	HORMAD2	22.54
cg25505887	chr20	60545044	0.001857	0.1773	0.992	1		96.06
cg17295235	chr17	77141597	0.005161	0.4929	0.992	1	HRNBP3	87.64
cg02704570	chr7	157647109	0.006745	0.6447	0.992	1	PTPRN2	22.94
cg07000514	chr7	1090232	0.004194	0.401	0.992	1	C7orf50	90.87
cg23596620	chr12	113229465	0.002117	0.2025	0.992	1	RPH3A	4.35
cg17198658	chr11	68193846	0.004266	0.4081	0.992	1	LRP5	91.71
cg06068179	chr4	7814047	0.005715	0.5467	0.992	1	AFAP1	90.76
cg08003810	chr16	3535037	-0.005034	0.4818	0.992	1	NAT15	90.99
cg12240992	chr8	27845189	-0.005398	0.5167	0.992	1	SCARA5	82.4
cg03189282	chr8	37962497	0.0005774	0.05528	0.992	1	ASH2L	1.7
cg12001630	chr7	6441911	0.002708	0.2593	0.992	1	RAC1	94.99
cg25149023	chr6	28479410	-0.007122	0.6821	0.992	1	GPX6	76.19
cg14751914	chr18	46477404	-0.00516	0.4944	0.992	1	SMAD7	9.53
cg14801290	chr10	27793116	0.0005975	0.05725	0.992	1	RAB18	1.44
cg27231441	chr10	126281138	0.002788	0.2677	0.992	1	LHPP	93.61
cg10686375	chr16	67464878	0.001338	0.1286	0.992	1	HSD11B2	3.34
cg10464076	chr15	65099766	-0.005853	0.5624	0.992	1		79.4
cg00243897	chr12	122326549	-0.005116	0.4917	0.992	1	PSMD9	4.86
cg10785977	chr1	27709634	0.004916	0.4726	0.992	1	CD164L2	15.26
cg16665234	chr19	50826209	0.001172	0.1128	0.992	1	KCNC3	97.52
cg06826289	chr12	129468180	-0.005007	0.4817	0.992	1	GLT1D1	85.11
cg14615927	chr2	240259213	0.008718	0.8387	0.992	1	HDAC4	73.09
cg24006361	chr17	48610255	-0.002753	0.2649	0.992	1	EPN3	6.37
cg20207890	chr1	38470622	0.002513	0.2418	0.992	1	FHL3	4.87
cg18149307	chr2	88382160	-0.004109	0.3955	0.992	1	SMYD1	86.52
cg11150191	chr14	94391285	0.004553	0.4383	0.992	1	FAM181A	90.5
cg02386219	chr17	79030539	0.005465	0.5263	0.992	1	BAIAP2	89.74
cg02770843	chr19	29214454	-0.01241	1.195	0.992	1		77.66
cg01391299	chr5	147648312	-0.006262	0.6034	0.992	1	SPINK5L3	79.61
cg06248767	chr8	56852290	0.001307	0.1261	0.992	1	LYN	3.34
cg03537537	chr8	88886262	0.004138	0.3991	0.992	1	DCAF4L2	96.84
cg06465371	chr8	144807941	0.007838	0.7564	0.992	1	FAM83H	82.95
cg08021564	chr10	73847318	-0.002406	0.2323	0.992	1	SPOCK2	5.38
cg04610235	chr17	56592440	0.006319	0.61	0.992	1	MTMR4	77.73
cg01251360	chr16	68772225	0.01034	0.9985	0.992	1	CDH1	50.46
cg02053678	chr6	166579057	0.01098	1.061	0.992	1	T	22.36
cg14802772	chr10	97849569	0.01039	1.004	0.992	1		9.22
cg00637687	chr5	95768915	-0.002273	0.22	0.992	1	PCSK1	4.62
cg06268875	chr18	11147385	0.0125	1.21	0.992	1	FAM38B	13.28
cg14563129	chr8	141290188	-0.0007628	0.07384	0.992	1	TRAPPC9	98.34
cg06086141	chr1	226113058	-0.003176	0.3075	0.992	1	PYCR2	92.73
cg22755679	chr7	155920287	-0.002355	0.228	0.992	1		94.06
cg12914657	chr7	150413680	0.00103	0.09978	0.992	1	GIMAP1	2.54
cg01579765	chr21	45077557	0.03613	3.5	0.992	1	HSF2BP	24.49
cg18932740	chr6	31780562	-0.005397	0.5229	0.992	1	HSPA1L	88.57
cg25383568	chr19	39217721	-0.007856	0.7613	0.992	1	ACTN4	92.9
cg10518295	chr11	11833054	-0.004864	0.472	0.992	1		89.55
cg22909962	chr6	42847910	0.001196	0.1162	0.992	1	RPL7L1	3.1
cg26336113	chr19	45988624	-0.001376	0.1337	0.992	1	RTN2	3.49
cg11491601	chr5	108745394	0.0006423	0.06244	0.992	1	PJA2	1.74
cg14377849	chr1	56539619	-0.002758	0.2681	0.992	1		94.15
cg26415216	chrX	47052394	-0.0128	1.244	0.992	1	UBA1	73.15
cg14968378	chr5	176245283	0.002078	0.2022	0.992	1	UNC5A	4.74
cg01896579	chr4	76599597	0.02248	2.189	0.992	1	G3BP2	67.32
cg17734878	chr19	1872766	-0.005344	0.5204	0.992	1		86.88
cg08716456	chr11	122933028	-0.0006775	0.066	0.992	1	HSPA8	1.96
cg08181610	chr8	144513160	-0.004635	0.4516	0.992	1	MAFA	6.72
cg00730780	chr10	30316187	0.004688	0.4569	0.992	1	KIAA1462	3.75
cg26464998	chr2	242011086	0.001123	0.1095	0.992	1	SNED1	97.55
cg19120251	chr10	105598517	-0.004877	0.4762	0.992	1	SH3PXD2A	98.09
cg08768385	chr16	88144601	-0.01004	0.9807	0.992	1		52.93
cg24756435	chr2	130754039	0.008091	0.7904	0.992	1		89.22
cg13169641	chr1	149872165	-0.002615	0.2555	0.992	1	BOLA1	93.96
cg08165291	chr17	27047555	0.002545	0.2487	0.992	1	RPL23A	7.15
cg00551313	chr6	32521737	0.02039	1.993	0.992	1	HLA-DRB6	80.58
cg01858089	chr4	125448037	-0.003209	0.3136	0.992	1		93.52
cg13392184	chrX	148587355	-0.01771	1.732	0.992	1	IDS	93.88
cg05129081	chr3	189348936	-0.01141	1.116	0.992	1	TP63	55.69
cg06515745	chr7	158792197	-0.004016	0.3931	0.992	1		92.42
cg07823827	chr1	42503768	0.009557	0.9355	0.992	1		85.69
cg07054502	chr16	89405478	0.005665	0.5546	0.992	1	ANKRD11	62.91
cg02968557	chr17	40275126	-0.003632	0.3556	0.992	1	HSPB9	92.29
cg03924800	chr16	25042807	0.001947	0.1906	0.992	1		2.95
cg12848098	chr17	5404090	-0.01083	1.061	0.992	1	LOC728392	12.88
cg27307298	chr1	6266753	-0.004786	0.4694	0.992	1	RNF207	5.07
cg11260022	chr19	1990896	-0.001122	0.1101	0.992	1	BTBD2	97.7
cg15891644	chr15	40751006	-0.0008976	0.08809	0.992	1	BAHD1	98.06
cg24212047	chr11	121973805	-0.003454	0.3391	0.992	1	LOC399959	92.08
cg11491989	chr12	131356597	-0.00127	0.1247	0.992	1	RAN	2.23
cg09665311	chr1	33429393	0.002911	0.2862	0.992	1	RNF19B	5.16
cg25596783	chr13	80715583	-0.003075	0.3031	0.992	1		94.71
cg09136099	chr1	23111493	-0.0008474	0.08354	0.992	1	EPHB2	98.47
cg26161528	chr10	133208692	-0.02007	1.98	0.992	1		88.72
cg23301979	chr14	63781994	0.003735	0.3689	0.992	1	GPHB5	91.29
cg04759112	chr16	81663392	-0.005627	0.5557	0.992	1	CMIP	82.13
cg10079740	chr16	55513480	0.000532	0.05256	0.992	1	MMP2	1.5
cg23371050	chr19	44331403	-0.001596	0.1578	0.992	1	ZNF283	3.99
cg17112266	chr7	150737198	0.006777	0.67	0.992	1	ABCB8	36.98
cg03388786	chr8	56852253	-0.004297	0.425	0.992	1	LYN	5.74
cg05661042	chr12	109796925	-0.001105	0.1093	0.992	1		97.68
cg06590444	chr19	51293054	0.04529	4.483	0.992	1	ACPT	81.08
cg03403065	chr20	41818358	0.0007423	0.07349	0.992	1	PTPRT	2.01
cg10487659	chr16	4152081	0.001584	0.1568	0.992	1	ADCY9	95.6
cg02704158	chr3	138656042	0.002232	0.2212	0.992	1		3.1
cg25282353	chr6	144416767	-0.001033	0.1025	0.992	1	SF3B5	1.91
cg07264062	chr8	1785958	0.009603	0.9523	0.992	1	ARHGEF10	85.91
cg18626864	chrX	77395279	-0.005233	0.5192	0.992	1	TAF9B	15.99
cg22783363	chr8	23021553	-0.0008062	0.08003	0.992	1	TNFRSF10D	2.16
cg07032359	chr4	7755806	0.01029	1.022	0.992	1	LOC84740	65.44
cg08461692	chr17	8481454	-0.007813	0.7765	0.992	1	MYH10	51.24
cg16602816	chr5	2335723	0.00466	0.4632	0.992	1		85.46
cg01941278	chr5	71895997	-0.004898	0.4871	0.992	1		86.51
cg14931304	chr3	160167551	0.0005742	0.05711	0.992	1	TRIM59	1.36
cg09746044	chr15	44221832	0.005178	0.5151	0.992	1	FRMD5	79.76
cg11136665	chr12	47671358	-0.004539	0.4517	0.992	1		89.54
cg23967616	chr2	27532725	0.002322	0.2311	0.992	1	MPV17	94.28
cg16657886	chr11	1855502	0.00531	0.5285	0.992	1	SYT8	86.43
cg26430083	chr1	33283671	-0.0004762	0.04742	0.992	1	YARS	1.35
cg03269060	chr3	158450208	-0.001186	0.1181	0.992	1	RARRES1	1.41
cg11192416	chr1	231296968	0.003313	0.3302	0.992	1		6.86
cg23416740	chr18	21033823	0.00111	0.1106	0.992	1	RIOK3	2.57
cg16001689	chr6	135042205	0.007948	0.7926	0.992	1		32.82
cg02375503	chr15	69591110	0.005457	0.5443	0.992	1	PAQR5	14.36
cg04887859	chr6	28806818	0.0005333	0.05324	0.992	1		1.57
cg10321026	chr1	7104475	0.006705	0.6696	0.992	1	CAMTA1	89.06
cg05984115	chr10	54631212	0.002902	0.2899	0.992	1		94.47
cg20056908	chr2	85808945	-0.004472	0.4467	0.992	1	VAMP8	88.44
cg10697491	chr17	17287344	-0.005788	0.5781	0.992	1		75.58
cg01326120	chr16	34210082	0.007073	0.7071	0.992	1		70.5
cg21039723	chr2	231624046	0.0108	1.08	0.992	1	CAB39	61.12
cg18220719	chr18	28624074	-0.006442	0.6446	0.992	1	DSC3	83.7
cg16500101	chr12	120755328	-0.0006965	0.0697	0.992	1		2.29
cg17025620	chr3	193587939	-0.002182	0.2185	0.992	1		2.29
cg19943610	chr2	100106285	-0.000815	0.08159	0.992	1	REV1	1.38
cg02938172	chr17	185152	0.0393	3.935	0.992	1	RPH3AL	48.8
cg12691373	chr17	79670378	-0.001071	0.1073	0.992	1	MRPL12	1.38
cg03599618	chr1	49361197	0.003846	0.3852	0.992	1	AGBL4	89.46
cg06311778	chr12	53441582	0.005097	0.5108	0.992	1	TENC1	15.96
cg15919612	chr6	32172681	-0.004699	0.4714	0.992	1	NOTCH4	87.89
cg03446062	chr6	14477353	0.008917	0.8951	0.992	1		40.71
cg27047671	chr14	69006140	-0.002496	0.2506	0.992	1	RAD51L1	92.92
cg22078451	chr5	58335681	-0.01253	1.258	0.992	1	PDE4D	7.84
cg17753124	chr19	13259872	-0.006419	0.6448	0.992	1	IER2	57.49
cg14122696	chr2	99553055	-0.002951	0.2964	0.992	1	C2orf55	6.67
cg14404443	chr9	139881288	0.004367	0.4389	0.992	1		89
cg10148764	chr2	101618394	-0.004041	0.4063	0.992	1	RPL31	6.37
cg12183522	chr12	57039070	-0.001695	0.1704	0.992	1	ATP5B	2.78
cg03612039	chr19	58011241	-0.006078	0.6113	0.992	1	ZNF773	10.31
cg07474126	chr12	121975243	-0.0005837	0.0587	0.992	1	KDM2B	1.91
cg23845009	chr11	34323678	0.009734	0.9791	0.992	1	ABTB2	60.53
cg19262371	chr7	33103042	0.001201	0.1208	0.992	1	NT5C3	3.54
cg04050824	chr8	11538245	0.005626	0.566	0.992	1		11.94
cg05592292	chr2	9778686	-0.005087	0.5118	0.992	1		86.37
cg08042027	chr2	240040089	-0.0006728	0.06769	0.992	1	HDAC4	98.26
cg20725256	chr12	133294261	-0.001372	0.1381	0.992	1	PGAM5	97.39
cg16027376	chr8	144653975	-0.003859	0.3887	0.992	1	C8orf73	6.9
cg25827666	chr1	156785558	0.005357	0.5398	0.992	1	SH2D2A	83.12
cg27665146	chr15	51369926	0.01073	1.082	0.992	1	TNFAIP8L3	43.86
cg24671734	chr12	107909364	0.007803	0.7867	0.992	1	BTBD11	24.26
cg15473314	chr1	11894170	-0.002987	0.3013	0.992	1	CLCN6	92.88
cg06651450	chr3	32860909	0.006648	0.6713	0.992	1	TRIM71	83.12
cg04219410	chr20	21106687	0.0008826	0.08917	0.992	1	PLK1S1	2.57
cg23902550	chr8	144681106	0.006149	0.6214	0.992	1	EEF1D	51.46
cg06329574	chr11	69634334	0.005314	0.537	0.992	1	FGF3	11.06
cg15878116	chrX	73524046	0.006261	0.6331	0.992	1	ZCCHC13	91.24
cg13314145	chr7	98246001	-0.0008163	0.08257	0.992	1	NPTX2	2.4
cg18264173	chr2	9215179	0.003787	0.3838	0.992	1		90.53
cg14785527	chr10	90656978	0.007918	0.8028	0.992	1	STAMBPL1	41.83
cg13295549	chr15	80818827	0.002808	0.2848	0.992	1	ARNT2	92.03
cg09847882	chr11	128812978	-0.004361	0.4424	0.992	1	TP53AIP1	86.64
cg03012821	chr2	86848899	0.001726	0.1751	0.992	1	RNF103	3.85
cg14815891	chr20	29611903	-0.03104	3.149	0.992	1	FRG1B	18.03
cg14244493	chr9	137515845	-0.02099	2.13	0.992	1		89.53
cg15005368	chr19	35786821	0.001233	0.1251	0.992	1	MAG	3.4
cg11702988	chr13	113422177	-0.02041	2.072	0.992	1	ATP11A	37.7
cg09706243	chr11	67121634	-0.005157	0.5235	0.992	1	LOC100130987	47.5
cg01667324	chr13	34392045	0.005852	0.5945	0.992	1	RFC3	10.99
cg18587476	chr2	24397810	-0.01506	1.53	0.992	1	C2orf84	36.28
cg01224730	chr3	126075894	0.001369	0.1393	0.992	1	KLF15	3.71
cg13689073	chr5	154093260	-0.004348	0.4426	0.992	1	LARP1	89.01
cg03932406	chr2	65657881	-0.003862	0.3931	0.992	1	SPRED2	4.18
cg22069989	chrX	31285009	0.007893	0.8036	0.992	1	DMD	21.39
cg00688932	chr15	67175702	-0.007674	0.7814	0.992	1		69.81
cg26228569	chr9	134955334	-0.001351	0.1375	0.992	1	MED27	3.4
cg19312667	chr4	25090491	0.01583	1.612	0.992	1		10.89
cg05269473	chr2	224801070	0.002484	0.253	0.992	1	WDFY1	93.21
cg00703902	chr7	5253016	-0.003676	0.3746	0.992	1	WIPI2	95.17
cg13924868	chr1	213021261	0.008124	0.8278	0.992	1	C1orf227	60.83
cg08200404	chr15	62359539	-0.006769	0.6899	0.992	1	C2CD4A	53.56
cg10107050	chr3	147126244	-0.004614	0.4704	0.992	1	ZIC1	5.31
cg25499099	chr17	7284662	0.006091	0.621	0.992	1	TNK1	10.82
cg17695351	chr2	26467313	0.0006416	0.06543	0.992	1	HADHB	2.22
cg19746397	chr9	139094185	0.005252	0.5357	0.992	1	LHX3	17.22
cg00483992	chr1	35449536	0.00587	0.5988	0.992	1		82.93
cg08764914	chr5	79553422	-0.007452	0.7609	0.992	1		16.57
cg15782468	chr4	24472577	0.001868	0.191	0.992	1		3.95
cg25361506	chr1	201426290	0.006974	0.7134	0.992	1		64.7
cg05106269	chr19	10381393	-0.002383	0.2438	0.992	1	ICAM1	5.89
cg17046044	chr1	169455132	-0.001701	0.1741	0.992	1	SLC19A2	1.75
cg23957159	chr1	10843154	0.003643	0.3729	0.992	1	CASZ1	91.45
cg21467717	chr18	77623409	-0.008672	0.8876	0.992	1	KCNG2	86.5
cg05906777	chr17	73268160	-0.004723	0.4835	0.992	1	MIF4GD	27.88
cg13367644	chr8	1444085	-0.004564	0.4675	0.992	1		88.25
cg06083734	chr16	58231528	0.0008323	0.08524	0.992	1	CSNK2A2	2.2
cg15100227	chr5	122426400	-0.0006723	0.0689	0.992	1	PRDM6	2.27
cg17823175	chr19	828170	-0.007361	0.7545	0.992	1	AZU1	44.99
cg11471582	chr11	64085103	-0.002235	0.2291	0.992	1	PRDX5	3.71
cg22671547	chr4	185719764	0.002392	0.2452	0.992	1	ACSL1	93.59
cg25674613	chr8	1273808	-0.01527	1.565	0.992	1		72.06
cg25793425	chr19	6007842	-0.000893	0.09155	0.992	1	RFX2	97.94
cg07529955	chr17	2663165	0.002715	0.2784	0.992	1		93.97
cg23094389	chr2	43036991	0.00383	0.3933	0.992	1		4.95
cg06240275	chr17	2239739	-0.0006299	0.06468	0.992	1	TSR1	1.58
cg09313436	chr12	49960191	-0.001074	0.1103	0.992	1	MCRS1	98.09
cg09448654	chr2	242157220	0.0005857	0.06019	0.992	1	ANO7	1.41
cg25014286	chr10	93299523	-0.01394	1.433	0.992	1	LOC100188947	90.54
cg01463540	chr20	35064637	-0.01114	1.145	0.992	1	DLGAP4	23.81
cg20979926	chr12	112546623	0.003845	0.3955	0.992	1	NAA25	4.11
cg26591684	chr7	148981316	0.005607	0.577	0.992	1	ZNF783	83.74
cg13010497	chr9	38526947	-0.01425	1.466	0.992	1		58.94
cg17815933	chr12	8191646	-0.01728	1.78	0.992	1	FOXJ2	62.53
cg15959893	chr8	134466841	-0.002297	0.2365	0.992	1		94.06
cg00336028	chr19	40366607	0.01153	1.188	0.992	1	FCGBP	85.85
cg10864200	chr4	720809	0.01124	1.16	0.992	1	PCGF3	86.05
cg24710886	chr1	31538937	-0.002618	0.2704	0.992	1	PUM1	3.69
cg17952111	chr19	54960355	-0.006529	0.6747	0.992	1	LENG8	6.38
cg01777228	chr17	39890494	0.0009205	0.09513	0.992	1	HAP1	2.56
cg23130686	chr12	53689494	-0.001128	0.1166	0.992	1	PFDN5	3.46
cg08084860	chr2	237080340	-0.002885	0.2983	0.992	1		4.73
cg03579365	chr2	3642211	-0.004882	0.5048	0.992	1	COLEC11	88.42
cg01191846	chr14	105033331	-0.004075	0.4216	0.992	1		89.29
cg23733525	chr2	25585065	0.0009579	0.09921	0.992	1		2.75
cg00826615	chr2	121330875	0.004737	0.4906	0.992	1		89.21
cg15222604	chrX	153230625	0.005707	0.5913	0.992	1	HCFC1	86.72
cg02913037	chr19	14544368	0.0004716	0.04887	0.992	1	PKN1	1.33
cg11809272	chr6	31409361	-0.01044	1.082	0.992	1		66.16
cg17548406	chr8	17104535	-0.000718	0.07441	0.992	1	VPS37A	1.89
cg11394653	chr6	31763370	-0.00143	0.1482	0.992	1	VARS	2.18
cg06806711	chr11	60223291	-0.006795	0.7046	0.992	1	MS4A1	55.05
cg18555289	chr8	145729135	0.004499	0.4669	0.992	1	GPT	89.29
cg13606616	chr19	45926999	0.0006029	0.06257	0.992	1	ERCC1	2.17
cg12787553	chr20	57583188	-0.00669	0.6945	0.992	1	CTSZ	30.9
cg01483518	chr5	180166694	0.00422	0.4382	0.992	1	OR2Y1	85.64
cg15554694	chrX	86772364	-0.01316	1.367	0.992	1	KLHL4	38.09
cg22433862	chr1	28013341	-0.006587	0.6843	0.992	1		81.86
cg01561777	chr18	72999932	-0.0027	0.2805	0.992	1	TSHZ1	93.82
cg07162608	chr1	239828159	-0.003955	0.411	0.992	1	CHRM3	82.5
cg12465398	chr2	201753874	0.002046	0.2127	0.992	1	PPIL3	4.84
cg16276564	chr13	20356207	-0.0006957	0.07238	0.992	1	PSPC1	2.17
cg09828625	chr20	23331259	-0.001345	0.1399	0.992	1	NXT1	2
cg07296926	chr2	223989054	0.005222	0.5436	0.992	1		83.45
cg02582587	chr7	39374989	0.002512	0.2616	0.992	1	POU6F2	93
cg05789704	chr8	38965018	-0.0008378	0.08724	0.992	1	ADAM32	2.74
cg07682937	chr12	56546305	0.0004714	0.0491	0.992	1	MYL6B	1.25
cg07730007	chr12	107377277	0.02029	2.114	0.992	1	MTERFD3	76.61
cg03051946	chr1	6946515	0.003032	0.3159	0.992	1	CAMTA1	93.92
cg18058279	chr11	76812879	0.002561	0.2669	0.992	1	CAPN5	92.13
cg09271671	chr16	70432453	0.0007606	0.07929	0.992	1	ST3GAL2	98.4
cg14107346	chrX	50213549	-0.008015	0.8358	0.992	1	DGKK	38.01
cg00391481	chr8	124780911	-0.0005967	0.06223	0.992	1	FAM91A1	2.29
cg19423907	chr4	39699804	-0.001206	0.1257	0.992	1	UBE2K	3.28
cg04943225	chr2	47799165	0.006896	0.7199	0.992	1		28.24
cg04105453	chr2	27440337	-0.005382	0.5621	0.992	1	CAD	11.57
cg10402121	chr10	126487101	-0.00548	0.5728	0.992	1		79.96
cg07931631	chr11	122753950	0.001765	0.1847	0.992	1	C11orf63	3.22
cg00661970	chr12	115135027	0.001434	0.15	0.992	1		4
cg19626213	chr1	17728102	0.00439	0.4594	0.992	1	PADI6	89.25
cg05902740	chrX	109698667	-0.006088	0.6372	0.992	1	RGAG1	75.94
cg10152997	chr20	4721766	-0.02413	2.526	0.992	1	PRNT	32.47
cg25840926	chr2	20647987	0.009405	0.9846	0.992	1	RHOB	37.21
cg11296774	chr11	2423847	-0.001961	0.2053	0.992	1	TSSC4	95
cg14448864	chr3	50336673	-0.001871	0.1961	0.992	1	HYAL3	3.77
cg02205443	chr15	89956781	0.012	1.259	0.992	1		35.54
cg07901003	chr20	60785442	0.008922	0.936	0.992	1		54.65
cg01733028	chr2	211035422	-0.003495	0.3668	0.992	1	C2orf67	6.82
cg07124183	chr5	141743488	0.03106	3.262	0.992	1		85.36
cg27142229	chr19	4246911	-0.0008403	0.08827	0.992	1	CCDC94	2.75
cg26428962	chr14	76550208	0.003101	0.3259	0.992	1		90.31
cg06980341	chr1	17874602	0.00435	0.4574	0.992	1	ARHGEF10L	86.41
cg02968890	chr2	3281036	0.004218	0.4436	0.992	1	TSSC1	94.55
cg19462022	chr13	114810756	0.00986	1.037	0.992	1	RASA3	91.69
cg15637254	chr2	240280257	-0.003997	0.4204	0.992	1	HDAC4	93.33
cg06480224	chr2	203013739	0.005009	0.5271	0.992	1		89.46
cg17215361	chr11	134233646	-0.0057	0.5999	0.992	1	GLB1L2	78.58
cg26718357	chr8	22554232	-0.004973	0.5236	0.992	1		85.03
cg12580580	chr10	74544059	-0.008032	0.8458	0.992	1	CCDC109A	83.45
cg23172671	chr1	203482523	-0.005617	0.5917	0.992	1		11.8
cg08297751	chr4	174448705	-0.002733	0.2879	0.992	1	HAND2	4.47
cg05982271	chr4	76555948	0.01372	1.445	0.992	1	CDKL2	8.84
cg22044630	chr12	133127993	0.002886	0.3042	0.992	1	FBRSL1	96.94
cg12850636	chr19	3727602	0.002377	0.2505	0.992	1	TJP3	93.62
cg26291818	chr8	61429582	0.005515	0.5812	0.992	1	RAB2A	7.6
cg03807914	chr5	1218571	0.005901	0.622	0.992	1	SLC6A19	87.6
cg16799805	chr19	14073848	-0.003793	0.4002	0.992	1	RFX1	92.97
cg05353099	chr11	67203544	0.00391	0.4124	0.992	1	PTPRCAP	43.24
cg07869232	chr13	114790349	0.007829	0.8259	0.992	1	RASA3	46.41
cg13462957	chr7	142493732	-0.008448	0.8916	0.992	1		61.82
cg06870868	chr6	32812663	0.0004835	0.05109	0.992	1	PSMB8	1.55
cg01159097	chr17	74303724	-0.00459	0.4855	0.992	1	QRICH2	93.23
cg11811409	chr1	1477025	-0.002969	0.3141	0.992	1	C1orf70	92.31
cg24691157	chrX	47053604	-0.001178	0.1247	0.992	1	UBA1	2.78
cg16972491	chr2	239335466	-0.001367	0.1446	0.992	1	ASB1	2.2
cg04019011	chr6	33335152	-0.003905	0.4134	0.992	1	LYPLA2P1	92.32
cg13158481	chr2	176988580	-0.002112	0.2236	0.992	1	HOXD9	4.03
cg02782857	chr6	31101276	-0.003752	0.3974	0.992	1	PSORS1C1	89.9
cg15108334	chr6	133137167	-0.006359	0.6736	0.992	1	RPS12	81.18
cg08727535	chr10	62703089	0.0008424	0.08925	0.992	1	RHOBTB1	2.22
cg26169783	chr13	34371837	-0.008662	0.919	0.992	1		61.15
cg00145875	chr2	11104394	-0.005228	0.5547	0.992	1		77.95
cg13521643	chr9	114428306	-0.03036	3.222	0.992	1	GNG10	84.27
cg09795194	chr17	19770910	0.001178	0.125	0.993	1	ULK2	1.57
cg26878893	chr1	110614777	-0.005444	0.5778	0.993	1	ALX3	37.14
cg24311952	chr8	2044114	-0.003228	0.3427	0.993	1	MYOM2	93.65
cg24852319	chr6	113278378	0.006648	0.706	0.993	1		87.21
cg13688186	chr1	147144052	0.03811	4.05	0.993	1	ACP6	76.26
cg19973135	chr16	71660103	0.001833	0.195	0.993	1	MARVELD3	3.37
cg21776003	chr22	24115096	0.001939	0.2065	0.993	1	MMP11	3.7
cg15876685	chr20	4744135	0.0023	0.2449	0.993	1		92.63
cg21403602	chr10	112039248	0.00959	1.021	0.993	1	MXI1	23.93
cg03934478	chr11	495069	-0.003128	0.3332	0.993	1	RNH1	95.12
cg04741318	chr7	4875237	0.003593	0.3829	0.993	1	RADIL	92.11
cg23469025	chr20	2645106	0.006152	0.6564	0.993	1	IDH3B	12.88
cg04804539	chr2	95691255	0.002267	0.2425	0.993	1	MAL	3.91
cg21859623	chr20	33103246	0.001137	0.1216	0.993	1	DYNLRB1	2.93
cg24351916	chr3	39452635	0.01035	1.108	0.993	1	SNORA62	78.05
cg02718725	chr1	95392925	-0.002606	0.2791	0.993	1	CNN3	5.58
cg00230271	chr4	107237183	0.001044	0.1119	0.993	1	TBCK	3.31
cg22345647	chr11	68609526	-0.003728	0.3998	0.993	1	CPT1A	8.52
cg02570920	chr1	96991388	0.007054	0.7564	0.993	1		82.34
cg27288268	chr19	14063180	-0.0004949	0.0531	0.993	1	PODNL1	1.59
cg06849719	chr1	205399945	-0.000495	0.05312	0.993	1		1.64
cg13343687	chr3	49843809	-0.0008978	0.09636	0.993	1	UBA7	2.77
cg06119711	chr8	142010441	0.001598	0.1715	0.993	1	PTK2	1.88
ch.5.3491617R	chr5	179142161	0.00361	0.3876	0.993	1	CANX	6.55
cg00846400	chr22	36425210	0.0009596	0.103	0.993	1	RBM9	3.02
cg27092975	chr11	70805455	0.004466	0.4798	0.993	1	SHANK2	83.33
cg18443741	chr12	21594328	0.06541	7.028	0.993	1	PYROXD1	56.04
cg25042671	chr14	94849061	-0.00855	0.9189	0.993	1	SERPINA1	88.76
cg16150677	chr14	92980033	0.002527	0.2716	0.993	1	RIN3	4.66
cg17445987	chr19	10305305	0.006089	0.6545	0.993	1	DNMT1	9.35
cg23904442	chr6	33373997	-0.0006446	0.06932	0.993	1	KIFC1	98.52
cg20043699	chr12	91445017	-0.009326	1.003	0.993	1	KERA	87.26
cg13011976	chrX	55101289	0.006735	0.7247	0.993	1	PAGE2B	88.33
cg27140474	chr11	82868555	-0.001298	0.1398	0.993	1	PCF11	3.07
cg24854292	chr7	7221711	0.001665	0.1793	0.993	1	C1GALT1	2.92
cg04346701	chr14	60096225	0.003127	0.337	0.993	1	RTN1	92.04
cg11375102	chr16	1583810	-0.01437	1.548	0.993	1	IFT140	39.94
cg05239824	chrX	119074770	-0.005109	0.5507	0.993	1	NKAP	90.37
cg11816981	chr6	30484051	-0.001361	0.1468	0.993	1		4.02
cg13273097	chr3	152879313	-0.001662	0.1792	0.993	1	RAP2B	2.87
cg00846043	chr3	37760790	0.002385	0.2573	0.993	1	ITGA9	93.53
cg06100618	chr12	131077533	0.006493	0.7004	0.993	1		83.98
cg18197795	chr19	13067554	0.003424	0.3694	0.993	1	GADD45GIP1	8.79
cg15026026	chr11	47207998	0.003399	0.3668	0.993	1	PACSIN3	4.69
cg20844771	chr4	122744060	0.0009806	0.1059	0.993	1	CCNA2	2.95
cg21857375	chr2	182781107	0.002388	0.258	0.993	1	SSFA2	92.6
cg03315007	chr1	2137067	-0.0003754	0.04057	0.993	1	C1orf86	1.16
cg15488402	chr20	48429173	0.001793	0.1939	0.993	1	SLC9A8	5.43
cg02927346	chr17	34059260	0.004857	0.5251	0.993	1	RASL10B	25.69
cg04876407	chr2	134781671	-0.005942	0.6426	0.993	1		66.36
cg12930920	chr13	73356356	-0.0009436	0.1021	0.993	1	DIS3	2.31
cg01904296	chr11	45713046	0.005333	0.5769	0.993	1		72.57
cg04449397	chr10	14879981	-0.00132	0.1428	0.993	1	CDNF	2.63
cg24868790	chr12	56326222	-0.001325	0.1433	0.993	1	DGKA	3.72
cg11637976	chr17	17716852	-0.005348	0.5793	0.993	1	SREBF1	77.91
cg01931414	chr11	34215218	-0.002243	0.2431	0.993	1	ABTB2	94.03
cg02304134	chr16	4516320	-0.006167	0.6687	0.993	1	NMRAL1	78.66
cg20801130	chr7	30810882	0.0009015	0.09777	0.993	1	FAM188B	2.35
cg23170646	chr4	183726665	0.01669	1.811	0.993	1		49.38
cg20749584	chr11	66102055	0.007303	0.7926	0.993	1	RIN1	95.72
cg05909287	chr16	2186369	0.0005103	0.05543	0.993	1	PKD1	2.13
cg13485685	chr4	20255805	0.002039	0.2215	0.993	1	SLIT2	5.45
cg01450204	chr11	11643690	0.0019	0.2065	0.993	1	GALNTL4	5.32
cg20935489	chr8	105379985	0.01064	1.156	0.993	1		63
cg18624274	chr3	9834185	0.002157	0.2344	0.993	1	TADA3	5.03
cg12806763	chr17	46655836	-0.001784	0.1939	0.993	1	HOXB4	4.63
cg07159847	chr12	58122341	0.005582	0.6072	0.993	1	AGAP2	60.49
cg02650266	chr4	147558239	0.0006024	0.06557	0.993	1		2.01
cg15889391	chr2	223155306	-0.002903	0.316	0.993	1	PAX3	8.19
cg11398743	chr6	39900183	-0.003024	0.3292	0.993	1	MOCS1	91.61
cg24000657	chr10	76998433	-0.0042	0.4572	0.993	1		86.06
cg19145858	chr7	129781681	-0.003838	0.4179	0.993	1		8.86
cg08316983	chr4	14067054	0.003376	0.3676	0.993	1		93.21
cg24868960	chr11	113403184	0.005126	0.5587	0.993	1		81.41
cg05818501	chr10	1451648	0.04657	5.078	0.993	1	ADARB2	73.82
cg10906669	chr2	62935551	-0.005264	0.574	0.993	1	EHBP1	92.57
cg09982347	chr14	34825556	-0.006068	0.6618	0.993	1		83.09
cg01369082	chr5	38557465	0.001577	0.1721	0.993	1	LIFR	2.72
cg21944455	chr17	42994269	-0.002947	0.3217	0.993	1	GFAP	92.16
cg06061360	chr3	134319898	-0.001359	0.1485	0.993	1	KY	3.14
cg17665505	chr5	10685203	-0.002731	0.2986	0.993	1	DAP	92.49
cg14480046	chr12	122444580	-0.006136	0.6711	0.993	1		72.57
cg18057306	chr13	24417943	0.004373	0.4785	0.993	1	MIPEP	83.16
cg06405341	chr17	63535223	0.004253	0.4655	0.993	1	AXIN2	88.92
cg26265468	chr19	20189702	-0.00324	0.3549	0.993	1	ZNF90	9.41
cg13350940	chr4	6642382	-0.002821	0.3091	0.993	1	MRFAP1	3.89
cg21650371	chr12	86690485	0.005346	0.5858	0.993	1	MGAT4C	87.13
cg04960951	chr19	55851040	0.00256	0.2806	0.993	1	SUV420H2	3.38
cg06188229	chr1	226411818	-0.0006343	0.06952	0.993	1	MIXL1	2.05
cg04180953	chr18	28743074	0.006158	0.6752	0.993	1	DSC1	61.92
cg22356839	chr1	6011302	0.0006922	0.07591	0.993	1	NPHP4	98.68
cg06546202	chr8	143387265	-0.004291	0.4706	0.993	1	TSNARE1	80.71
cg16518742	chr17	40811438	0.0005937	0.06514	0.993	1	TUBG2	1.83
cg16752925	chr8	145235335	-0.000462	0.0507	0.993	1	HEATR7A	98.78
cg24955895	chr1	25425923	0.001111	0.1219	0.993	1		2.47
cg04839764	chr16	30817779	-0.004062	0.4462	0.993	1		23.69
cg04314624	chr6	28458328	0.002902	0.3189	0.993	1		9.78
cg21499430	chr12	56320902	0.0006378	0.07013	0.993	1	WIBG	1.8
cg22175814	chr17	71739339	0.02034	2.236	0.993	1		68.8
cg11513700	chr7	27245296	0.001766	0.1942	0.993	1		3.85
cg04899300	chr5	137225297	0.006937	0.7633	0.993	1	PKD2L2	12.74
cg20628376	chr10	28758087	0.00618	0.6801	0.993	1		28.01
cg07142886	chr17	44919281	-0.002573	0.2832	0.993	1		5.45
cg26314240	chr11	45599468	0.005364	0.5906	0.993	1		14.64
cg09734837	chr8	70121296	-0.003693	0.4068	0.993	1		88.09
cg01735890	chr20	62884594	-0.002987	0.3292	0.993	1		91.28
cg19523931	chr21	37692570	0.0006054	0.06673	0.993	1	MORC3	1.37
cg15711240	chr10	32856510	0.01413	1.56	0.993	1	CCDC7	83.88
cg02360367	chr1	2180027	-0.001753	0.1936	0.993	1	SKI	94.68
cg17420585	chr12	42539391	0.006517	0.7197	0.993	1	GXYLT1	86.37
cg00033668	chr12	15942561	0.001588	0.1755	0.993	1	EPS8	2.17
cg18762795	chr7	44786443	-0.003774	0.4173	0.993	1		85.13
cg22912701	chr17	16346833	-0.005044	0.5578	0.993	1	NCRNA00188	79.24
cg25972092	chr12	117363249	0.002918	0.3227	0.993	1	FBXW8	92.93
cg00903010	chr14	23236465	0.000473	0.05234	0.993	1	OXA1L	1.3
cg10276018	chr8	640509	0.005258	0.5821	0.993	1	ERICH1	83.7
cg27169166	chr6	88182413	0.002045	0.2265	0.993	1	SLC35A1	4.57
cg27074995	chr19	17953473	-0.003533	0.3914	0.993	1	JAK3	90.47
cg16127683	chr15	40268777	-0.01774	1.965	0.993	1	EIF2AK4	77.84
cg21830050	chr1	891193	0.007769	0.8608	0.993	1	NOC2L	18.4
cg05735590	chr6	36627451	0.003216	0.3567	0.993	1		92.43
cg02998427	chr2	242955553	-0.00351	0.3894	0.993	1		92.84
cg16358034	chr5	53815303	0.001546	0.1715	0.993	1	SNX18	97.59
cg00687551	chr14	60385995	0.0009295	0.1032	0.993	1		3.11
cg08805386	chr8	37797731	-0.002242	0.249	0.993	1	GOT1L1	92.39
cg13295984	chr3	100211430	-0.0004231	0.04701	0.993	1	TMEM45A	1.29
cg12496014	chr17	38619790	0.01157	1.287	0.993	1		61.51
cg25566568	chr14	36995009	-0.0009741	0.1083	0.993	1		3.95
cg00613753	chr10	6622433	0.001968	0.2189	0.993	1	PRKCQ	5.01
cg04120413	chr3	148804743	-0.005294	0.5892	0.993	1	HLTF	86.12
cg19931529	chr2	64072167	-0.004358	0.4851	0.993	1	UGP2	91.72
cg17021875	chr4	187455304	-0.002457	0.2737	0.993	1	MTNR1A	92.75
cg14108978	chr11	73021145	-0.003672	0.4092	0.993	1	ARHGEF17	93.95
cg14091258	chr7	157406607	0.01271	1.417	0.993	1	PTPRN2	59.81
cg23811789	chr18	5197462	0.00229	0.2553	0.993	1	LOC642597	5.65
cg04232903	chr1	6546839	0.002023	0.2256	0.993	1	PLEKHG5	7.08
cg10497692	chr1	21996199	0.0005374	0.05994	0.993	1	RAP1GAP	1.86
cg22743752	chr12	132215387	-0.002899	0.3235	0.993	1	SFRS8	91.39
cg08176258	chr7	1938450	-0.008941	0.9979	0.993	1	MAD1L1	82.07
cg00012762	chr17	72744649	-0.001202	0.1341	0.993	1	SLC9A3R1	1.99
cg02180498	chr6	31830572	-0.001622	0.181	0.993	1	NEU1	3.49
cg01903903	chr12	82752704	0.001352	0.151	0.993	1	CCDC59	4.06
cg12126869	chr10	346505	-0.007482	0.8355	0.993	1	DIP2C	83.85
cg05161004	chr14	76902522	-0.003649	0.4075	0.993	1	ESRRB	91.88
cg02265919	chrX	100075240	0.004401	0.4915	0.993	1	CSTF2	18.79
cg18376860	chr15	65369137	0.01461	1.632	0.993	1	LOC390594	84.76
cg26063872	chr20	30028206	0.01094	1.222	0.993	1	DEFB123	78.37
cg06765035	chr10	28032718	-0.001257	0.1405	0.993	1	MKX	2.34
cg01289874	chr17	65072689	-0.009729	1.088	0.993	1	HELZ	89.44
cg17827477	chr22	49487343	-0.005667	0.634	0.993	1		87.71
cg24749362	chr6	167589370	-0.027	3.022	0.993	1	TCP10L2	85.28
cg08465579	chr12	122124982	-0.001966	0.2203	0.993	1		4.7
cg19746940	chr12	114832429	0.002824	0.3165	0.993	1	TBX5	6.15
cg27394127	chr16	14725618	0.007125	0.7984	0.993	1	PARN	89.44
cg11404502	chr10	133376790	-0.001365	0.1529	0.993	1		96.68
cg24790356	chr6	97914069	-0.01009	1.131	0.993	1		57.11
cg26400693	chr3	194090508	0.006259	0.7024	0.993	1	LRRC15	13.58
cg08411443	chr11	43958160	-0.005658	0.635	0.993	1		83.05
cg14158407	chr7	112758954	-0.005406	0.6069	0.993	1	LOC401397	10.22
cg13085338	chr1	214776475	-0.0004442	0.04989	0.993	1	CENPF	1.41
cg11300369	chr6	33391259	-0.0004759	0.05346	0.993	1	SYNGAP1	98.63
cg13421935	chr4	153700886	-0.0003564	0.0401	0.993	1	ARFIP1	1.1
cg09205190	chr17	5405260	0.002686	0.3024	0.993	1	LOC728392	92.97
cg24229579	chr11	71189582	0.004341	0.4887	0.993	1	NADSYN1	87.78
cg20509869	chr2	220375605	0.01897	2.136	0.993	1		25.36
cg01858229	chr12	109125404	-0.0005937	0.06686	0.993	1	CORO1C	1.89
cg22999620	chr2	239012831	0.03471	3.909	0.993	1	ESPNL	87.73
cg06691279	chr3	133524569	0.001061	0.1196	0.993	1	SRPRB	2.58
cg20467412	chr19	5799340	0.01038	1.171	0.993	1		60.17
cg05616278	chr4	38869436	0.001746	0.197	0.993	1	MIR574	1.49
cg08392123	chr6	34512083	0.001433	0.1617	0.993	1	SPDEF	97.21
cg11636557	chr17	40714701	-0.001473	0.1662	0.993	1	COASY	3.91
cg07085310	chr3	44752404	0.01138	1.285	0.993	1		89.55
cg01838596	chr6	4862376	0.003759	0.4245	0.993	1	CDYL	92.12
cg10588023	chr22	50141731	-0.003907	0.4412	0.993	1		88.94
cg22203237	chr7	68983823	-0.00813	0.9188	0.993	1		43.93
cg24687051	chr6	73332073	0.003682	0.4164	0.993	1	KCNQ5	4.29
cg16454587	chr11	25623877	-0.009715	1.099	0.993	1		87.12
cg14225168	chr9	139403827	-0.006719	0.7609	0.993	1	NOTCH1	55.41
cg11293241	chr1	36642995	-0.01345	1.523	0.993	1	MAP7D1	85.3
cg08262764	chr14	57735278	-0.001649	0.187	0.993	1	MUDENG	5
cg15977267	chr12	90359883	0.002294	0.2602	0.993	1		93
cg06451177	chr17	79412583	-0.002359	0.2676	0.993	1	BAHCC1	93.06
cg06756385	chr14	100610488	0.006418	0.7282	0.993	1	EVL	74.09
cg25438762	chr3	30647808	-0.0007931	0.09005	0.993	1	TGFBR2	2.9
cg25364619	chr17	783451	0.002206	0.2505	0.993	1	NXN	93.35
cg10191814	chr16	89634447	-0.002139	0.2429	0.993	1		95.66
cg18296121	chr11	123611820	-0.001575	0.1789	0.993	1	ZNF202	5.05
cg23418198	chr17	4925746	-0.001725	0.196	0.993	1	KIF1C	96.6
cg26392980	chr8	144550312	-0.004034	0.4585	0.993	1	ZC3H3	89.93
cg03133580	chr4	7026903	0.00211	0.2399	0.993	1	TBC1D14	93.67
cg16565031	chr14	70186289	-0.007625	0.8672	0.993	1		48.34
cg21122075	chr5	180512070	-0.006754	0.7684	0.993	1		30.4
cg09189890	chr7	107220262	-0.001337	0.1521	0.993	1	BCAP29	4.16
cg15530351	chr8	6407676	-0.001135	0.1292	0.993	1	ANGPT2	97.64
cg02796744	chr11	6505071	0.001833	0.2086	0.993	1	FXC1	94.94
cg01284192	chr15	99500473	0.005213	0.5935	0.993	1	IGF1R	88.42
cg11662345	chrX	65381074	0.005257	0.5986	0.993	1	HEPH	88.21
cg03990905	chr6	43265619	0.004122	0.4696	0.993	1	SLC22A7	83.12
cg23990334	chr8	141046436	-0.002387	0.2719	0.993	1	TRAPPC9	93.32
cg26544277	chr2	220083865	-0.00117	0.1333	0.993	1	ABCB6	2.22
cg16587158	chr14	75469461	0.0004598	0.05239	0.993	1	EIF2B2	1.62
cg09966204	chr13	109741117	0.005944	0.6774	0.993	1	MYO16	88.34
cg06047828	chr6	15245231	0.001848	0.2107	0.993	1	JARID2	3.06
cg04087237	chr2	152955765	-0.0007937	0.09059	0.993	1	CACNB4	1.56
cg16119505	chr1	97186464	0.009731	1.111	0.993	1	PTBP2	74.65
cg00264208	chr22	42466584	-0.001417	0.1618	0.993	1	NAGA	4.98
cg14079333	chr14	61123405	-0.00183	0.209	0.993	1		4.9
cg00896540	chr8	82193472	-0.002665	0.3043	0.993	1	FABP5	4.39
cg07139440	chr1	151030981	0.004299	0.4914	0.993	1	CDC42SE1	12.27
cg07106965	chr6	30449637	-0.008927	1.021	0.993	1		22.29
cg21334198	chr6	33249075	0.002276	0.2603	0.993	1	WDR46	92.97
cg12860764	chr15	25936577	-0.005279	0.6038	0.993	1	ATP10A	87.88
cg20765408	chr13	25085669	-0.01701	1.946	0.993	1	PARP4	45.5
cg13396134	chr9	132144085	-0.01791	2.05	0.993	1		82.84
cg09034695	chr17	4272875	-0.002986	0.3418	0.993	1		93.08
cg13515605	chr3	32544567	-0.0009366	0.1072	0.993	1	CMTM6	3.24
cg02040734	chr10	104210981	-0.003509	0.402	0.993	1	C10orf95	11.8
cg16371865	chr8	141297806	0.004239	0.4858	0.993	1	TRAPPC9	90.76
cg09644806	chr16	85242503	0.02255	2.584	0.993	1		84.94
cg16508603	chr11	6633496	-0.001398	0.1604	0.993	1	TAF10	3.84
cg21735374	chr17	39969397	0.004694	0.5385	0.993	1	SC65	8.43
cg06184396	chr8	143283647	0.005314	0.6097	0.993	1	NCRNA00051	71.14
cg13334163	chr4	3691033	-0.00435	0.499	0.993	1		87.68
cg13335329	chr19	14582668	-0.004983	0.5718	0.993	1	PKN1	89.07
cg27603366	chr2	173037734	0.00208	0.2388	0.993	1		4.52
cg06840283	chr15	52588020	0.001388	0.1595	0.993	1	MYO5C	2.27
cg08724310	chr12	25055304	-0.002358	0.2709	0.993	1	BCAT1	7.37
cg05519310	chr11	66627619	-0.0009616	0.1105	0.993	1	PC	97.86
cg07901188	chr1	109795659	0.004441	0.5109	0.993	1	CELSR2	86.01
cg05746227	chr5	54516830	-0.00384	0.442	0.993	1		11.32
cg19121550	chr20	2633128	-0.001573	0.1811	0.993	1	NOP56	3.69
cg14510359	chr1	2559930	-0.004824	0.5556	0.993	1	MMEL1	8.31
cg16612100	chr19	36236496	0.001391	0.1603	0.993	1	U2AF1L4	4.8
cg09047361	chr12	42960142	-0.004362	0.5028	0.993	1	PRICKLE1	83.45
cg01994328	chr10	30723347	0.0006739	0.07771	0.993	1	MAP3K8	1.5
cg04413090	chr16	28302913	0.004859	0.5604	0.993	1	SBK1	82.94
cg02850815	chr8	144896183	-0.007058	0.814	0.993	1	SCRIB	55.71
cg01646665	chr1	156251436	-0.00657	0.7578	0.993	1	TMEM79	50.98
cg07969649	chr8	145814050	-0.005212	0.6015	0.993	1	KIAA1688	80.27
cg22359217	chr5	41925772	-0.0009557	0.1104	0.993	1	FBXO4	2.51
cg13340085	chr2	241493941	-0.001477	0.1706	0.993	1	ANKMY1	95.81
cg00554352	chr15	90200115	0.00267	0.3085	0.993	1	KIF7	93.16
cg12511487	chr13	50418481	0.004581	0.5294	0.993	1		77.26
cg04895288	chr7	98099949	-0.002191	0.2532	0.993	1		4.35
ch.12.1173053R	chr12	56532803	-0.001372	0.1586	0.993	1	ESYT1	4.02
cg11137697	chr14	70382907	-0.003111	0.36	0.993	1	SMOC1	89.93
cg21731286	chr1	19186805	-0.003782	0.4379	0.993	1	TAS1R2	88.28
cg26539615	chr19	49402007	0.001982	0.2295	0.993	1	TULP2	94.82
cg14311608	chr3	42814892	0.002181	0.2526	0.993	1	CCDC13	3.34
cg02490453	chr16	30816924	-0.0005774	0.06689	0.993	1		1.86
cg21554013	chr17	43138521	-0.002348	0.2721	0.993	1	DCAKD	6.56
cg12269498	chr1	26643447	-0.00298	0.3453	0.993	1	UBXN11	87.19
cg12656666	chr4	1161653	0.01228	1.423	0.993	1	SPON2	17.23
cg03112518	chr19	491572	-0.02414	2.798	0.993	1		79.07
cg15421984	chr5	39075257	-0.00316	0.3671	0.993	1	RICTOR	5.48
cg11226403	chr19	5231448	-0.004729	0.5494	0.993	1	PTPRS	91.38
cg27366766	chr17	56565286	-0.01713	1.992	0.993	1	HSF5	15.47
cg08819482	chrX	9862716	-0.003857	0.4486	0.993	1	SHROOM2	88.18
cg09349409	chr11	64658765	0.004236	0.4929	0.993	1	MIR192	77.34
cg11970480	chr6	159061319	0.001764	0.2052	0.993	1	DYNLT1	95.08
cg14507193	chr5	57755944	0.0009432	0.1098	0.993	1	PLK2	1.91
cg09225230	chr1	236558465	0.0004549	0.05297	0.993	1	EDARADD	1.71
cg22344611	chr11	17743610	0.008079	0.9421	0.993	1	MYOD1	9.85
cg23908305	chr11	1958316	-0.004408	0.5141	0.993	1	TNNT3	89.12
cg22194904	chr17	78317831	0.009364	1.092	0.993	1	RNF213	80.9
cg02461011	chr15	90777825	-0.004029	0.4699	0.993	1	C15orf58	8.64
cg02914097	chr3	31118948	-0.01359	1.585	0.993	1		47.84
cg02666627	chr1	18931477	-0.001702	0.1987	0.993	1		96.64
cg17667912	chr7	1947333	-0.004457	0.5207	0.993	1	MAD1L1	94.89
cg07167778	chr7	2024828	0.002507	0.2929	0.993	1	MAD1L1	94.21
cg01382768	chr7	68326122	-0.001589	0.1856	0.993	1		94.97
cg22265294	chr12	124904932	0.002867	0.3351	0.993	1	NCOR2	91.95
cg23876072	chr11	69931921	0.005327	0.6231	0.993	1	ANO1	81.43
cg13684113	chr5	114944822	-0.01193	1.395	0.993	1	TMED7-TICAM2	81.94
cg26683361	chr22	31460131	-0.003253	0.3806	0.993	1		87.16
cg02631196	chr1	3425761	0.005132	0.6006	0.993	1	MEGF6	88.97
cg14171478	chr14	76618642	0.001565	0.1832	0.993	1	C14orf118	4.84
cg00944142	chr1	23946007	-0.000786	0.09204	0.993	1		2.3
cg19925597	chr7	3033939	0.006001	0.703	0.993	1	CARD11	95.31
cg04788418	chr17	9863009	0.002155	0.2524	0.993	1	GAS7	6.22
cg20965660	chr12	44421638	0.004524	0.5305	0.993	1	TMEM117	91.14
cg15491131	chr13	24914324	-0.01533	1.798	0.993	1		65.92
cg23218997	chrX	102862639	0.005692	0.6678	0.993	1	TCEAL3	13.52
cg04093079	chr22	21321585	0.005191	0.6091	0.993	1	AIFM3	81.17
cg24483304	chr1	43855122	-0.001878	0.2203	0.993	1	MED8	4.69
cg21421701	chr1	212872679	-0.0004953	0.05818	0.993	1	BATF3	1.97
cg09369651	chr12	11841125	-0.003682	0.4328	0.993	1	ETV6	87.38
cg00224299	chr1	26185997	0.001907	0.2241	0.993	1	C1orf135	4.88
cg02404739	chr11	58874608	-0.00227	0.2669	0.993	1	FAM111B	3.04
cg08663159	chr4	101111872	0.0005966	0.07019	0.993	1	DDIT4L	2.45
cg11227077	chr2	105654302	-0.0009094	0.107	0.993	1	MRPS9	2.88
cg02024077	chr7	145812871	-0.001877	0.2211	0.993	1	CNTNAP2	6.86
cg01643090	chr1	7739043	0.004043	0.4765	0.993	1	CAMTA1	87.5
cg16338822	chr20	30326883	0.0007069	0.08336	0.993	1	TPX2	2.4
cg12833168	chr14	39856160	-0.01247	1.471	0.993	1		77.43
cg27564137	chr10	43883011	0.001932	0.2282	0.993	1	HNRNPF	94.11
cg04185861	chr1	154377809	-0.001303	0.154	0.993	1	IL6R	1.51
cg05962487	chr7	177525	-0.00241	0.2849	0.993	1		91.86
cg18408726	chr19	46991262	0.000655	0.07747	0.993	1		2
cg16123269	chr6	30135113	0.01115	1.319	0.993	1	TRIM15	14.63
cg10171253	chr17	17699911	0.003566	0.422	0.993	1	RAI1	88.74
cg13544027	chr11	20465288	0.005789	0.6851	0.993	1	PRMT3	84.35
cg13695646	chr5	78407509	0.007635	0.904	0.993	1	BHMT	33.45
cg05167782	chr15	74392505	-0.001335	0.1581	0.993	1		3.26
cg04603130	chr19	2550027	-0.01268	1.502	0.993	1	GNG7	42.31
cg25335440	chr7	101833915	-0.003189	0.3777	0.993	1	CUX1	91.77
cg27452278	chr8	102178508	0.005456	0.6465	0.993	1		74.8
cg05479627	chr16	869560	0.002453	0.2908	0.993	1		4.82
cg00331433	chrX	16737800	-0.003736	0.443	0.993	1	SYAP1	9.35
cg03302088	chr19	3163717	-0.004271	0.5065	0.993	1	GNA15	86.81
cg14579957	chr9	94648674	-0.0101	1.197	0.993	1	ROR2	39.27
cg00373763	chr13	50908713	0.004671	0.5539	0.993	1		73.68
cg20279784	chr6	112408575	0.0004812	0.05709	0.993	1	TUBE1	1.37
cg04948286	chr19	3595832	0.003903	0.4637	0.993	1	TBXA2R	92.3
cg05716166	chr8	85095498	-0.003632	0.4315	0.993	1	RALYL	4.62
cg21675115	chr13	78493564	0.002488	0.2958	0.993	1	EDNRB	3.66
cg20638113	chr19	44576513	0.001008	0.12	0.993	1	ZNF284	4.5
cg05489054	chr10	131214173	0.003232	0.3847	0.993	1		88.51
cg27158867	chr11	537638	-0.004121	0.4907	0.993	1	LRRC56	11.78
cg10160975	chr14	42075810	0.001517	0.1807	0.993	1	LRFN5	3.3
cg18428134	chr9	111929752	-0.00516	0.6148	0.993	1	C9orf4	52.48
cg10021614	chr1	3028910	-0.001602	0.1909	0.993	1	PRDM16	94.98
cg10207999	chr6	43588662	0.003602	0.4292	0.993	1	GTPBP2	87.84
cg09303881	chr1	165910641	-0.003847	0.4585	0.993	1		89.37
cg27435103	chr17	40120035	0.003705	0.442	0.993	1	CNP	88.03
cg21121455	chr7	100854971	-0.0008618	0.1028	0.993	1	PLOD3	98.05
cg06246357	chr6	1524494	0.005208	0.6219	0.993	1		7.55
cg25887844	chr2	68961495	-0.008474	1.012	0.993	1	ARHGAP25	22.1
cg27301230	chr7	65761563	-0.006744	0.8056	0.993	1	TPST1	61.18
cg15697257	chr5	150020212	0.004207	0.5026	0.993	1	SYNPO	31.13
cg13799462	chr6	33234467	0.002544	0.304	0.993	1	VPS52	91.26
cg16377327	chr11	36531770	-0.005452	0.6514	0.993	1	TRAF6	7.56
cg05371909	chr1	156426550	-0.001792	0.2142	0.993	1		3.12
cg04756698	chr8	134313100	0.002651	0.3168	0.993	1		92.06
cg12412277	chr11	43380340	0.0004001	0.04783	0.993	1	TTC17	1.37
cg25290617	chr17	78940110	0.006039	0.722	0.993	1	RPTOR	88.34
cg26998274	chr13	84456258	-0.001172	0.1401	0.993	1	SLITRK1	2.77
cg03664459	chr2	906167	0.002584	0.309	0.993	1	C2orf90	91.46
cg09313831	chr7	100612891	-0.005393	0.6453	0.993	1	MUC12	69.69
cg20671150	chr6	32172151	-0.003286	0.3935	0.993	1	NOTCH4	89.52
cg19197139	chr17	4613644	0.001477	0.177	0.993	1	ARRB2	3.36
cg12784241	chr6	158402508	0.001943	0.2328	0.993	1	SYNJ2	3.57
cg04703800	chr6	56956578	0.003781	0.4533	0.993	1	ZNF451	85.65
cg02026449	chr16	71660734	-0.002474	0.2967	0.993	1	MARVELD3	12.36
cg25687777	chr6	116781482	-0.002075	0.2489	0.993	1	FAM26F	93.97
cg25551545	chr17	46106286	0.003831	0.4596	0.993	1	COPZ2	86.22
cg14116129	chr5	1140748	-0.00622	0.7466	0.993	1		62
cg07384589	chr16	89692360	0.004004	0.4808	0.993	1	DPEP1	92.19
cg22541254	chr6	101846779	0.003015	0.3621	0.993	1	GRIK2	9.17
cg22982654	chr6	27205325	0.01061	1.274	0.993	1		29.62
cg10864596	chr5	178487382	0.0004062	0.04882	0.993	1	ZNF354C	1.22
cg08658665	chr15	99640754	-0.003707	0.4456	0.993	1		4.55
cg23421926	chr5	141016472	-0.000646	0.07768	0.993	1	RELL2	2
cg00626312	chr3	184409746	0.005299	0.6373	0.993	1		83.24
cg25231478	chr7	149535352	0.0004343	0.05225	0.993	1	ZNF862	1.34
cg22560197	chr1	70687124	0.0004932	0.05935	0.993	1	SFRS11	1.7
cg00603225	chr13	65724231	0.004659	0.5608	0.993	1		93.27
cg21550372	chr14	100908908	0.003303	0.3977	0.993	1	WDR25	89.19
cg21397393	chr4	1107706	0.009633	1.16	0.993	1	RNF212	60.24
cg00527440	chr2	242549864	-0.002112	0.2543	0.993	1	THAP4	3.26
cg07047831	chr3	186918647	0.00335	0.4034	0.993	1	RTP1	90.66
cg23690488	chr2	114299609	0.007933	0.9556	0.993	1		3.21
cg02970735	chr14	105861260	0.00105	0.1265	0.993	1	PACS2	97.54
cg08109516	chr15	57025528	-0.0004607	0.05551	0.993	1	ZNF280D	1.61
cg24827626	chr21	46169242	-0.0102	1.23	0.993	1		77.47
cg05387146	chr6	84140928	-0.001241	0.1496	0.993	1	ME1	2.68
cg22437074	chr2	45168924	0.001491	0.1797	0.993	1	SIX3	4.4
cg22740603	chr6	33397959	0.005302	0.6391	0.993	1	SYNGAP1	61.35
cg26051165	chr7	120742600	0.004291	0.5174	0.993	1	C7orf58	85.81
cg07741524	chr16	25026707	0.001059	0.1278	0.993	1	ARHGAP17	3.19
cg11989257	chr17	63632069	0.003455	0.417	0.993	1	CCDC46	93.63
cg02570354	chr3	31728749	0.007312	0.8833	0.993	1	OSBPL10	41.77
cg08418323	chr5	824311	0.002731	0.33	0.993	1	ZDHHC11	92.02
cg05720226	chr7	116786597	-0.004106	0.4963	0.993	1	ST7	80.87
cg13992728	chr10	134817184	-0.004881	0.59	0.993	1		90.7
cg02140020	chr12	2613914	0.002496	0.3018	0.993	1	CACNA1C	93.47
cg15589126	chr2	232263534	0.005304	0.6418	0.993	1	B3GNT7	87.6
cg18211249	chr17	1810459	-0.002225	0.2692	0.993	1		93.37
cg12934934	chr4	113445388	0.001821	0.2206	0.993	1		4.91
cg27230749	chr1	20123989	0.003135	0.3799	0.993	1	TMCO4	88.39
cg16474643	chr13	113433562	-0.005107	0.6192	0.993	1	ATP11A	85.13
cg04235416	chr14	101530343	-0.003316	0.402	0.993	1	MIR412	89.69
cg23903470	chr6	30876145	0.002212	0.2683	0.993	1	GTF2H4	5.19
cg17961556	chr10	121056615	-0.002082	0.2527	0.993	1	GRK5	93.75
cg27271975	chr6	43540191	-0.002163	0.2626	0.993	1	XPO5	93.57
cg15655138	chr6	37139981	0.001535	0.1866	0.993	1	PIM1	2.97
cg07272654	chr16	86011988	-0.005963	0.725	0.993	1		38.05
cg08135950	chr16	87365025	-0.003208	0.3905	0.993	1	FBXO31	94.31
cg20842729	chrX	8695267	-0.004224	0.5142	0.993	1	KAL1	84.51
cg01860706	chr15	68220285	0.002072	0.2523	0.993	1		92.08
cg16504641	chr6	137143711	-0.001598	0.1947	0.993	1	PEX7	3.48
cg20636794	chr19	49520481	0.004103	0.5	0.993	1	LHB	85.51
cg21130255	chr11	70368676	0.006228	0.7592	0.993	1	SHANK2	66.7
cg20455959	chrX	149861947	0.01082	1.319	0.993	1	MTMR1	31.76
cg05927789	chr2	47171414	-0.007902	0.9638	0.993	1	TTC7A	52.81
cg02127980	chr9	137252116	0.006275	0.7658	0.993	1	RXRA	41.95
cg14537332	chr11	70508113	-0.005849	0.7141	0.993	1	SHANK2	8.24
cg07226140	chr19	2237081	0.002329	0.2843	0.993	1	PLEKHJ1	6.23
cg01962233	chrX	25034688	0.004632	0.5656	0.993	1	ARX	20.5
cg07119434	chr1	151103642	-0.001574	0.1925	0.993	1		4.09
cg03914922	chr5	87985200	0.00235	0.2873	0.993	1		9.04
cg23980915	chr6	76456187	-0.007742	0.9478	0.993	1		73.58
cg12955277	chr21	44905064	0.005105	0.6253	0.994	1		80.05
cg25365006	chr3	125820752	-0.004039	0.495	0.994	1	SLC41A3	86.02
cg02535924	chr10	38382919	-0.007766	0.9522	0.994	1	ZNF37A	10.22
cg15339994	chr10	82303217	0.003558	0.4364	0.994	1	SH2D4B	92.51
cg21959874	chr1	166809384	-0.001877	0.2305	0.994	1	POGK	4.58
cg06395425	chr16	61871849	-0.004909	0.6029	0.994	1	CDH8	79.72
cg07987250	chr6	18368166	0.002738	0.3363	0.994	1		92.96
cg12579676	chr1	54355321	-0.0005071	0.06228	0.994	1	YIPF1	1.85
cg16555536	chr17	72733878	0.0006125	0.07524	0.994	1	RAB37	2.37
cg25675673	chr6	88617150	0.002702	0.3319	0.994	1		92.78
cg07572233	chr1	234689565	-0.007882	0.9682	0.994	1		77.89
cg25792419	chr11	64073057	-0.002467	0.3031	0.994	1	ESRRA	1.73
cg06286604	chr12	132627456	0.00105	0.1291	0.994	1	DDX51	96.82
cg22881834	chr7	848370	0.002953	0.3629	0.994	1		88.26
cg00676711	chr8	21268342	-0.005548	0.6819	0.994	1		11.36
cg24789335	chr8	144400067	0.006226	0.7655	0.994	1	TOP1MT	80.89
cg06664959	chr3	24871703	0.002358	0.29	0.994	1		16.24
cg00427553	chr16	1605339	0.002241	0.2757	0.994	1	IFT140	94.38
cg07734513	chr7	75795931	-0.0006385	0.07855	0.994	1		1.79
cg01534799	chr16	2961000	-0.00803	0.9885	0.994	1	FLYWCH1	87.52
cg06566615	chr17	61064282	-0.001722	0.2121	0.994	1		94.61
cg07099767	chr17	78039528	0.00474	0.5847	0.994	1	CCDC40	92.02
cg02973377	chr19	15342548	-0.004878	0.6022	0.994	1	EPHX3	55
cg04007350	chr7	158263221	-0.01131	1.397	0.994	1	PTPRN2	53.56
cg02291224	chr15	69591187	-0.0008457	0.1046	0.994	1	PAQR5	3.12
cg08170950	chr15	25324124	-0.002954	0.3655	0.994	1	SNORD116-13	92.73
cg11347139	chr1	100502575	-0.009538	1.18	0.994	1	HIAT1	73.43
cg08709276	chr6	41020450	0.002036	0.252	0.994	1	APOBEC2	94.77
cg17585615	chr21	46128908	-0.003578	0.443	0.994	1	C21orf29	6.01
cg26442397	chr3	142888303	0.006645	0.8228	0.994	1		74.88
cg01381171	chr3	69590636	-0.0005839	0.07232	0.994	1		2.44
cg14062916	chr7	135412356	0.003653	0.4526	0.994	1	SLC13A4	87.39
cg04091113	chr16	85576555	-0.005007	0.6205	0.994	1		82.25
cg15285436	chr17	59226714	0.01228	1.524	0.994	1	BCAS3	50.84
cg23212579	chr2	219256018	0.0009821	0.1218	0.994	1	SLC11A1	98.5
cg14491628	chr9	107689065	-0.001478	0.1833	0.994	1	ABCA1	3.79
cg06243191	chr3	71633826	-0.0008291	0.1029	0.994	1	FOXP1	2.17
cg06399148	chr8	104153148	0.001901	0.2363	0.994	1	BAALC	2.37
cg07939836	chr2	176949533	0.0005596	0.06958	0.994	1	EVX2	2.22
cg07789281	chr1	155896909	0.001792	0.2229	0.994	1	SCARNA4	94.58
cg12687617	chr15	89948930	0.008293	1.031	0.994	1		26.37
cg14796318	chr17	34198571	0.00556	0.6918	0.994	1	CCL5	13.57
cg17734959	chrX	48567293	0.004025	0.5008	0.994	1	SUV39H1	86.35
cg14705142	chr2	118845915	0.0006098	0.0759	0.994	1	INSIG2	2.11
cg25790365	chr15	50549957	-0.005338	0.6645	0.994	1	HDC	78.73
cg19928648	chr1	214454282	0.003843	0.4785	0.994	1	SMYD2	2.08
cg01214012	chr14	30585046	-0.01005	1.252	0.994	1		63.91
cg27309392	chrX	39863822	0.008037	1.001	0.994	1		44.59
cg07045241	chr10	131762462	0.0008278	0.1031	0.994	1	EBF3	2.69
cg15770046	chr19	35764710	0.005639	0.7028	0.994	1	USF2	74.59
cg23546851	chr19	39832795	-0.001326	0.1653	0.994	1	SAMD4B	4.12
cg15432711	chr11	63952213	-0.007123	0.8882	0.994	1	STIP1	56.83
cg04773990	chr6	32820410	0.006912	0.8621	0.994	1	TAP1	13.88
cg10872209	chr10	104475308	-0.009098	1.135	0.994	1	SFXN2	73.28
cg00075620	chr2	137180506	-0.003564	0.4448	0.994	1		89.27
cg08805041	chr16	621841	0.006554	0.8179	0.994	1	PIGQ	81.16
cg21690489	chr11	46330260	-0.003804	0.4747	0.994	1	CREB3L1	22.95
cg00419333	chr16	69458555	0.0009661	0.1206	0.994	1	CYB5B	2.72
cg12038298	chr11	1951814	0.006104	0.7625	0.994	1	TNNT3	63.67
cg20708141	chr4	1606861	-0.008191	1.023	0.994	1		62.58
cg05982460	chr16	3211519	-0.001372	0.1714	0.994	1		96.86
cg03165195	chr19	18331177	0.006552	0.8195	0.994	1	PDE4C	59.17
cg10920329	chr8	126458568	-0.005021	0.6286	0.994	1		81.89
cg17215234	chr17	36908932	-0.001356	0.1698	0.994	1	PSMB3	4.52
cg04207142	chr8	86089106	-0.003338	0.4181	0.994	1	E2F5	33.18
cg00762185	chr14	102028737	0.007216	0.9044	0.994	1	DIO3	84.23
cg14749334	chr19	8455835	0.001711	0.2145	0.994	1	RAB11B	5.68
cg02501479	chr16	85045147	-0.000759	0.09515	0.994	1	ZDHHC7	2.49
cg09051157	chr16	89100786	-0.008322	1.044	0.994	1		89.59
cg09507884	chr11	67084689	0.001096	0.1375	0.994	1	LOC100130987	2.41
cg08929188	chr11	14995322	-0.002011	0.2523	0.994	1	CALCA	5.12
cg27575106	chr3	119396361	-0.0004672	0.05862	0.994	1	COX17	1.67
cg18923721	chr17	8868669	-0.005725	0.7182	0.994	1	PIK3R5	5.63
cg21689902	chr11	123984775	0.005352	0.6716	0.994	1	VWA5A	42.08
cg16176834	chr1	26028188	0.002554	0.3205	0.994	1	MAN1C1	91.38
cg13402936	chr15	50471108	0.007587	0.9523	0.994	1		83.22
cg04265603	chr7	158886120	-0.003457	0.4339	0.994	1	VIPR2	86.26
cg06095093	chr1	64539300	-0.001985	0.2492	0.994	1	ROR1	93.92
cg02926110	chr15	72411069	-0.001191	0.1495	0.994	1	MYO9A	2.62
cg21789085	chr8	2024594	-0.005005	0.6286	0.994	1	MYOM2	89.41
cg12549512	chr8	145137100	-0.00374	0.4698	0.994	1	GPAA1	18.28
cg27288829	chr19	3771880	0.04968	6.242	0.994	1	RAX2	42.39
cg10494639	chr8	61835119	-0.006902	0.8677	0.994	1		78.41
cg13500074	chr2	60780746	0.001536	0.1933	0.994	1	BCL11A	4.88
cg00111463	chr7	77137824	-0.0008983	0.1131	0.994	1		97.94
cg25468212	chr13	49226663	-0.009127	1.149	0.994	1		77.78
cg16923996	chr16	75589572	-0.002539	0.3198	0.994	1	TMEM231	5.92
cg03211098	chr1	32039682	0.002856	0.3598	0.994	1		90.16
cg17726692	chr18	74240460	0.007529	0.9485	0.994	1	LOC284276	82.7
cg06513977	chr6	33288998	-0.005024	0.633	0.994	1	DAXX	79.41
cg12083965	chr11	14995138	-0.0006647	0.08383	0.994	1	CALCA	2.89
cg17824914	chrX	44732405	-0.003967	0.5006	0.994	1	KDM6A	6.86
cg23126129	chr5	138324552	-0.002184	0.2758	0.994	1	SIL1	93.53
cg11038054	chr2	142338869	0.004087	0.5162	0.994	1	LRP1B	88.22
cg03977084	chr1	22213801	0.004381	0.5535	0.994	1	HSPG2	86.92
cg15327559	chr1	180925922	0.001398	0.1767	0.994	1		94.63
cg09070191	chr2	12147206	-0.002542	0.3211	0.994	1		92.05
cg14707948	chr8	141468900	-0.005078	0.6416	0.994	1	TRAPPC9	89.3
cg27344985	chr6	31941616	-0.006351	0.8032	0.994	1	STK19	86.36
cg03072082	chr8	38033655	0.001198	0.1516	0.994	1	BAG4	3.49
cg02446106	chr19	57751691	0.0007338	0.0928	0.994	1	ZNF805	2.32
cg21459816	chr7	157588756	-0.00279	0.3531	0.994	1	PTPRN2	92.13
cg14276467	chr18	658303	0.002781	0.352	0.994	1	TYMS	5.86
cg21985352	chr17	76356152	0.0006993	0.08851	0.994	1	SOCS3	2.47
cg19520201	chr4	53588360	-0.001351	0.1714	0.994	1		3.79
cg07212541	chr15	101442710	-0.005655	0.7172	0.994	1	ALDH1A3	70.23
cg24600895	chr3	173303347	-0.002022	0.2565	0.994	1	NLGN1	6.32
cg25724310	chr10	127512489	0.0008333	0.1058	0.994	1	BCCIP	3.19
cg00099094	chr5	2334514	-0.01743	2.213	0.994	1		67.5
cg21849770	chr11	686682	-0.00305	0.3876	0.994	1	DEAF1	92.79
cg12584684	chr4	96471105	0.001077	0.1369	0.994	1	UNC5C	4.3
cg12974394	chr1	150522266	0.006245	0.7947	0.994	1	ADAMTSL4	66.06
cg16540704	chr7	117067416	0.006562	0.8353	0.994	1	ASZ1	83.67
cg06634596	chr7	24874297	-0.002444	0.3112	0.994	1	OSBPL3	92.01
cg18870064	chr10	124768276	-0.002786	0.3549	0.994	1	IKZF5	4.45
cg15471388	chr14	49360792	0.005013	0.6387	0.994	1		82.89
cg13980233	chr8	136246255	0.006026	0.7681	0.994	1	LOC286094	76.79
cg15395148	chr6	29720485	-0.0004475	0.05703	0.994	1		1.59
cg05632420	chr7	130793732	-0.005485	0.6997	0.994	1	MKLN1	82.68
cg09203240	chr11	68115891	-0.003818	0.487	0.994	1	LRP5	80.79
cg15591198	chr1	10003340	-0.001071	0.1367	0.994	1	NMNAT1	3.93
cg25431026	chr19	7701841	-0.0003555	0.04538	0.994	1	STXBP2	1.3
cg24114813	chr5	172128837	-0.0006465	0.08261	0.994	1		2.62
cg03226993	chr6	30457968	0.001009	0.1291	0.994	1	HLA-E	2.99
cg11534596	chr1	17574720	-0.005705	0.7301	0.994	1	PADI3	51.05
cg14789259	chr2	14773457	0.005475	0.7009	0.994	1	FAM84A	24.81
cg23912611	chr4	78078320	0.001204	0.1543	0.994	1	CCNG2	3.7
cg03358684	chr11	119045407	-0.004932	0.6324	0.994	1	NLRX1	78.15
cg11376457	chr6	17968022	-0.002574	0.3301	0.994	1	KIF13A	92.84
cg02538135	chr19	2200125	-0.005056	0.6486	0.994	1	DOT1L	72.27
cg20537886	chr13	112903337	-0.005317	0.6823	0.994	1		81.84
cg03741419	chrX	62781690	-0.0108	1.386	0.994	1	LOC92249	31.76
cg07055681	chr15	23049563	0.002654	0.3407	0.994	1	NIPA1	89.85
cg24018847	chr6	116775343	-0.001563	0.2009	0.994	1		94.77
cg13664910	chr9	98075146	-0.002766	0.3558	0.994	1	FANCC	90.33
cg14431547	chr9	36572421	-0.003148	0.405	0.994	1	MELK	90.97
cg15211621	chr19	19887762	-0.001621	0.2086	0.994	1	LOC284440	6.98
cg00339687	chr1	161348895	0.01121	1.442	0.994	1		47.35
cg17557357	chr5	140729608	-0.003127	0.4024	0.994	1	PCDHGA2	6.06
cg03315431	chrX	153032930	-0.005482	0.7057	0.994	1	PLXNB3	82.76
cg27586378	chr19	49063066	0.003982	0.5128	0.994	1	SULT2B1	78.23
cg04555941	chr4	175444268	0.007267	0.9363	0.994	1	HPGD	16.88
cg22557662	chr19	38747374	-0.0005161	0.0665	0.994	1	PPP1R14A	2.04
cg15864153	chr6	31760345	0.003035	0.3914	0.994	1	VARS	90.51
cg13977660	chr7	6147984	0.01191	1.538	0.994	1	USP42	60.42
cg18606683	chr19	40596965	0.0006787	0.0876	0.994	1	ZNF780A	2.59
cg04580929	chr5	59711378	-0.003411	0.4404	0.994	1	PDE4D	96.81
cg03357999	chr7	55516724	-0.01616	2.086	0.994	1		44.51
cg13507326	chr14	78225589	-0.003082	0.3981	0.994	1	SNW1	91.24
cg23081284	chr10	468670	-0.00354	0.4577	0.994	1	DIP2C	88.99
cg01495831	chr3	97886467	0.003061	0.3958	0.994	1	OR5H15	90.1
cg20520262	chr3	8153918	-0.004244	0.5492	0.994	1		72.64
cg07620844	chr3	51430288	0.002719	0.3522	0.994	1	RBM15B	93.65
cg19997370	chr2	176019126	0.006389	0.8278	0.994	1	ATF2	84.13
cg02387522	chr12	133428191	0.01012	1.311	0.994	1	CHFR	97.41
cg04749507	chr6	32120203	-0.006038	0.7828	0.994	1	PPT2	47.45
cg10068403	chr14	95836587	0.003694	0.479	0.994	1		89.61
cg20241270	chr3	11058951	0.002559	0.3321	0.994	1	SLC6A1	91.2
cg23773252	chr7	99527224	0.001182	0.1534	0.994	1	GJC3	3.59
cg26152913	chr6	13815054	-0.0008648	0.1123	0.994	1	CCDC90A	2.73
cg04786857	chr2	29033897	0.0006852	0.08895	0.994	1	SPDYA	1.85
cg06796016	chr1	227751612	0.002892	0.3755	0.994	1	ZNF678	3.4
cg01886524	chr3	128225824	0.004324	0.5615	0.994	1	LOC90246	80.44
cg05583014	chr3	48509019	-0.001499	0.1947	0.994	1	TREX1	95.24
cg01359895	chr17	3796066	0.003546	0.4611	0.994	1	CAMKK1	4.47
cg18815018	chr14	22315066	-0.003629	0.472	0.994	1		86.38
cg12210878	chr5	1464321	-0.001292	0.1681	0.994	1	LPCAT1	95.64
cg02372889	chr19	36247523	0.000351	0.04569	0.994	1	HSPB6	1.37
cg15419274	chr20	44421026	-0.0008612	0.1121	0.994	1	WFDC3	3.98
cg25283626	chr12	126345900	0.006727	0.8758	0.994	1		53.52
cg13347918	chr11	11041821	0.001634	0.213	0.994	1		96.22
cg19628456	chr6	31779381	-0.00378	0.4927	0.994	1	HSPA1L	85.38
cg26718878	chr7	96647882	-0.0008772	0.1143	0.994	1		3.49
cg02659117	chr4	6783850	-0.002532	0.3303	0.994	1	KIAA0232	5.9
cg02853199	chr5	1885174	0.002526	0.3296	0.994	1		9.23
cg06421633	chr17	48797139	0.0005174	0.06751	0.994	1	LUC7L3	2.49
cg26007659	chr1	146643600	-0.0006435	0.08399	0.994	1	PRKAB2	2.4
ch.9.109447758R	chr9	110407937	0.0008075	0.1054	0.994	1		3
cg01977863	chr17	79167836	0.001481	0.1934	0.994	1	AZI1	96.8
cg15044767	chr5	140501784	0.00959	1.253	0.994	1	PCDHB4	28.81
cg19802093	chr6	130386747	-0.002187	0.2864	0.994	1	L3MBTL3	92.48
cg12315959	chr10	69598598	0.003599	0.4714	0.994	1	DNAJC12	92.22
cg06298740	chr1	227125826	0.006286	0.8236	0.994	1		41.24
cg05585821	chr18	57567000	0.0007715	0.1011	0.994	1	PMAIP1	2.67
cg24780086	chr5	14713043	-0.002044	0.2679	0.994	1	ANKH	97.6
cg21664828	chr3	125094611	-0.001363	0.1786	0.994	1	ZNF148	4.46
cg06613515	chr15	77287656	-0.001005	0.1319	0.994	1	PSTPIP1	3.51
cg04352272	chr17	3289798	0.005401	0.7086	0.994	1		6.74
cg25463470	chr13	112721712	-0.00067	0.08793	0.994	1	SOX1	1.94
cg16059374	chrX	68835678	-0.005171	0.6792	0.994	1	EDA	21.34
cg25810938	chr2	241497060	0.01732	2.275	0.994	1	ANKMY1	23.09
cg09128529	chr2	227586520	0.006516	0.856	0.994	1		76.04
cg02892153	chr18	3593461	0.002753	0.3618	0.994	1	FLJ35776	6.86
cg01419582	chr22	37414044	-0.001463	0.1925	0.994	1	TST	95.5
cg10518475	chr3	124079183	-0.003124	0.4114	0.994	1	KALRN	87.26
cg07105891	chr1	21031312	-0.003541	0.4664	0.994	1	KIF17	95.12
cg00562905	chr17	42634144	0.001227	0.1616	0.994	1	FZD2	5.02
cg13334788	chr3	197232612	0.003622	0.4772	0.994	1		87.98
cg19084479	chr7	44163941	0.01167	1.538	0.994	1	POLD2	39.95
cg22880933	chr19	42407471	-0.004244	0.5602	0.994	1	ARHGEF1	81.34
cg20373894	chr2	62301431	-0.001624	0.2144	0.994	1	COMMD1	93.85
cg06998038	chr14	65209844	-0.001798	0.2374	0.994	1	PLEKHG3	95.85
cg11109027	chr1	207991720	-0.001342	0.1772	0.994	1	LOC148696	95.84
cg04663057	chr3	46933782	0.005741	0.7589	0.994	1	PTH1R	26.53
cg01579912	chr13	115000226	0.001282	0.1696	0.994	1	CDC16	3.05
cg24192786	chr5	122917781	0.01493	1.975	0.994	1	CSNK1G3	80.52
cg02393756	chr18	9912783	-0.001773	0.2347	0.994	1	VAPA	94.99
cg14855124	chr1	9180023	0.004796	0.635	0.994	1	GPR157	45.28
cg06516445	chr11	102963032	-0.0005747	0.0761	0.994	1	DCUN1D5	2.27
cg10839546	chr14	38517284	-0.001441	0.191	0.994	1		94.21
cg04676715	chr16	67840712	0.0005066	0.06723	0.994	1	TSNAXIP1	1.72
cg27613016	chr15	63133045	0.006858	0.9103	0.994	1	TLN2	91.88
cg26816581	chr12	104458109	-0.001249	0.1659	0.994	1	HCFC2	3.19
cg10332972	chr11	66278120	-0.0003507	0.04659	0.994	1	BBS1	1.51
cg10816283	chr6	46871173	0.003065	0.4074	0.994	1	GPR116	91.18
cg00159400	chr20	5100020	0.002878	0.3826	0.994	1	PCNA	4.11
cg02621571	chr20	36156771	0.001268	0.1687	0.994	1	BLCAP	4.06
cg11993873	chr8	43418721	-0.004138	0.5505	0.994	1		89.48
cg24896692	chr6	18387562	0.0004421	0.05883	0.994	1	RNF144B	1.3
cg05242915	chr19	1263080	-0.003691	0.4918	0.994	1		92.8
cg21119127	chr13	46297726	0.002138	0.2849	0.994	1		92.19
cg07525751	chr5	1416958	-0.005425	0.7244	0.994	1	SLC6A3	90.08
cg11037512	chr12	49182566	0.002436	0.3256	0.994	1	ADCY6	6.37
cg24558188	chr22	46432835	-0.002058	0.2751	0.994	1		8.72
cg16601151	chr16	19079341	-0.0004565	0.06103	0.994	1	COQ7	1.73
cg03696370	chr8	22642451	-0.004376	0.5851	0.994	1	PEBP4	88.6
cg17446371	chr12	115137709	0.001598	0.2138	0.994	1		3.8
cg24300154	chr7	38356865	-0.006249	0.8359	0.994	1		72.52
cg17950348	chr7	157183466	0.005233	0.7011	0.994	1	DNAJB6	30.13
cg00305193	chr1	26158583	-0.004004	0.5377	0.994	1	FAM54B	8.78
cg27437510	chr7	150817197	-0.0004365	0.05865	0.994	1	AGAP3	98.45
cg09988995	chr14	73700839	-0.003706	0.4979	0.994	1		86.41
cg07923379	chr15	75073839	0.00115	0.1546	0.994	1	CSK	4.69
cg04521951	chr11	472034	-0.004307	0.5791	0.994	1	PTDSS2	94.26
cg16843243	chr22	32143389	-0.003584	0.4821	0.994	1	C22orf30	90.79
cg14798760	chr5	89854414	-0.002628	0.3535	0.994	1	GPR98	7.45
cg01950958	chr1	145589783	-0.002177	0.2929	0.994	1	NUDT17	4.7
cg00200645	chr17	58235778	-0.003256	0.4382	0.994	1	CA4	90.93
cg20062650	chr11	43963907	-0.000721	0.09711	0.994	1	LOC387763	2.7
cg18751637	chr8	143171282	-0.004159	0.5602	0.994	1		78.17
cg13455257	chr1	151148231	-0.001389	0.1872	0.994	1	TMOD4	95.21
cg11414560	chr20	58179996	0.001904	0.257	0.994	1	PHACTR3	4.16
cg02236874	chr6	33272564	-0.00312	0.4212	0.994	1	TAPBP	89.96
cg09821685	chr3	109034944	-0.002862	0.3867	0.994	1	DPPA2	91.93
cg15198193	chr1	180914866	0.007304	0.9871	0.994	1	KIAA1614	76.56
cg03431079	chr12	54145474	0.0005979	0.08084	0.994	1		1.84
cg10162673	chr3	128598689	0.0007194	0.09729	0.994	1	ACAD9	2.77
cg04815334	chr11	71210295	-0.01136	1.537	0.994	1	NADSYN1	50.36
cg26132168	chr11	73587864	0.001867	0.2527	0.994	1	CHCHD8	3.5
cg09162834	chr13	110768683	-0.003701	0.501	0.994	1		8.36
cg13285637	chr1	218520435	0.001481	0.2007	0.994	1	TGFB2	5.31
cg08580347	chr19	7985219	0.0008168	0.1107	0.994	1	SNAPC2	2.68
cg06214606	chr13	111303340	-0.003375	0.4576	0.994	1	CARS2	87.46
cg17280350	chr2	20853360	0.00453	0.6143	0.994	1		84.25
cg01141769	chr21	17101987	-0.001062	0.1441	0.994	1	USP25	3.65
cg25743481	chr3	44803289	0.001025	0.139	0.994	1	KIF15	2.06
cg21899992	chr5	179306587	0.003977	0.5395	0.994	1	TBC1D9B	84.5
cg24676514	chr17	14200590	-0.002506	0.34	0.994	1		6.53
cg17794650	chr20	36032652	-0.002565	0.348	0.994	1	SRC	88.22
cg27125631	chr17	47654653	-0.004801	0.6514	0.994	1	NXPH3	82.8
cg26360484	chr1	31885806	-0.00383	0.5198	0.994	1	SERINC2	6.28
cg10285525	chr20	62167942	-0.006056	0.8222	0.994	1	PTK6	67.34
cg09660894	chr5	14358043	0.004933	0.6698	0.994	1	TRIO	86.01
cg05124129	chr12	39299501	0.001448	0.1967	0.994	1	CPNE8	1.52
cg15413177	chr16	88521287	-0.001295	0.176	0.994	1	ZFPM1	3.23
cg24502022	chr7	64023591	-0.001348	0.1832	0.994	1	ZNF680	4.78
cg04099180	chr17	46662651	0.005401	0.7351	0.994	1		8.81
cg18497543	chr10	104262627	0.0008166	0.1111	0.994	1	SUFU	3.53
cg00128425	chr7	154667764	-0.001772	0.2414	0.994	1	DPP6	95.87
cg04265672	chr5	179402240	-0.001693	0.2306	0.994	1	RNF130	95.74
cg05709598	chr16	85699621	-0.001931	0.2631	0.994	1	KIAA0182	93.56
cg20697427	chr3	195610231	-0.003147	0.4297	0.994	1	TNK2	89.94
cg26335459	chr4	2845453	-0.0009188	0.1257	0.994	1	ADD1	1.76
cg00767403	chr1	214693167	-0.01299	1.778	0.994	1	PTPN14	67.52
cg03218303	chr19	45596386	0.0004339	0.05938	0.994	1		1.92
cg05281328	chr19	13988555	-0.006841	0.9365	0.994	1	NANOS3	67.44
cg02090341	chr6	32137141	0.002364	0.3237	0.994	1	AGPAT1	93.39
cg26785999	chrX	102885043	0.002452	0.3361	0.994	1	TCEAL1	8.01
cg03216222	chr12	25348040	0.001061	0.1453	0.994	1	CASC1	3.17
cg11143796	chr4	178363279	-0.004817	0.6604	0.994	1	AGA	6.71
cg25219679	chr17	72983634	0.0007025	0.09633	0.994	1	CDR2L	2.73
cg06074547	chr7	6861742	0.02159	2.96	0.994	1	C7orf28B	81.44
cg12171771	chr13	113333803	-0.002482	0.3404	0.994	1	C13orf35	89.75
cg03215868	chr9	35604509	0.000907	0.1244	0.994	1	TESK1	3.62
cg17642941	chr7	27198429	-0.006735	0.9242	0.994	1		46.03
cg03639783	chr17	45811239	-0.00157	0.2154	0.994	1	TBX21	4.52
cg02951883	chr7	2050386	0.000924	0.1268	0.994	1	MAD1L1	98.21
cg18748981	chrX	151143213	-0.01012	1.391	0.994	1	GABRE	36.15
cg12586386	chr11	77299805	0.01205	1.657	0.994	1	AQP11	67.79
cg24763243	chr20	3713506	0.00308	0.4235	0.994	1	HSPA12B	18.46
cg11798909	chr1	1567820	-0.003171	0.4361	0.994	1	MMP23A	8.72
cg10476085	chr5	142065737	0.004501	0.6191	0.994	1	FGF1	68.2
cg07137934	chr5	180230911	0.001833	0.2522	0.994	1	MGAT1	7.72
cg07316943	chr10	1068490	-0.006942	0.9563	0.994	1	C10orf110	77.96
cg07136635	chr5	52096641	0.005162	0.7113	0.994	1	ITGA1	12.56
cg19860695	chrX	118892924	-0.008601	1.185	0.994	1	ANKRD58	24.98
cg16910293	chr8	140746578	0.001596	0.22	0.994	1	TRAPPC9	94.98
cg01837375	chr19	13031108	0.004522	0.6237	0.994	1	SYCE2	81.87
cg00681278	chr8	145823601	-0.003532	0.4872	0.994	1	KIAA1688	89.25
cg20219360	chrX	48455861	-0.003172	0.4377	0.994	1	WDR13	16.73
cg18124330	chr12	4430774	-0.001852	0.2555	0.994	1	C12orf5	3.67
cg06186790	chr16	2902921	-0.006424	0.8869	0.994	1	PRSS22	27.33
cg08373023	chr17	79114804	0.001183	0.1635	0.994	1	AATK	97.35
cg09122683	chr20	56285701	0.001142	0.1578	0.994	1	PMEPA1	4.49
cg05682333	chr2	233274291	0.00987	1.364	0.994	1	ALPPL2	60.49
cg19227710	chr3	151285666	-0.006431	0.8896	0.994	1		82.1
cg08169200	chr1	236706961	0.001937	0.268	0.994	1	LGALS8	93
cg15598754	chr1	21551903	-0.0008819	0.122	0.994	1	ECE1	98.07
cg09656426	chrX	138277085	0.004701	0.6505	0.994	1	FGF13	16.22
cg11830436	chr10	34943260	-0.003083	0.427	0.994	1	PARD3	88.54
cg12683467	chr3	197686956	0.0007851	0.1087	0.994	1	IQCG	3.17
cg15388309	chr20	42142559	0.003909	0.5421	0.994	1	L3MBTL	52.31
cg08571905	chr16	66669578	0.001894	0.2628	0.994	1	CMTM4	93.46
cg10685228	chr3	183750284	0.001513	0.21	0.994	1	HTR3D	93.35
cg10835547	chr5	139781362	0.001635	0.2269	0.994	1	ANKHD1	4.25
cg08393805	chr5	4207866	-0.004222	0.5859	0.994	1		73.03
cg25494814	chr12	104709023	0.005135	0.7126	0.994	1	TXNRD1	88.68
cg00397283	chr19	10444479	-0.002397	0.3328	0.994	1	ICAM3	5.34
cg25146100	chr22	50158060	-0.002423	0.3365	0.994	1		93.48
cg25368284	chr22	23438430	0.003731	0.5184	0.994	1	RTDR1	82.68
ch.4.980419F	chr4	43430790	-0.007941	1.104	0.994	1		12.21
cg04597657	chr19	24182688	-0.005808	0.8072	0.994	1		69.36
cg07881365	chr19	15833929	0.007009	0.9741	0.994	1		36.83
cg18705408	chr2	20212524	0.0009134	0.127	0.994	1	MATN3	2.27
cg26589753	chr16	86932968	0.00421	0.5853	0.994	1		85.28
cg12581970	chr1	220959227	0.00204	0.2836	0.994	1	MOSC1	93.92
cg06779248	chr7	95458266	0.009052	1.259	0.994	1	DYNC1I1	42.06
cg13135437	chr12	127209458	0.002029	0.2824	0.994	1		91.91
cg27099373	chr17	8059774	-0.0004104	0.05714	0.994	1		1.76
cg05758489	chr6	37467789	0.001566	0.2182	0.994	1	C6orf129	4.04
cg05027554	chr16	646579	-0.003476	0.4845	0.994	1	RAB40C	65.23
cg09406238	chrX	63615383	0.007191	1.003	0.994	1	MTMR8	29.75
cg03544453	chr3	124769499	-0.002162	0.3015	0.994	1	HEG1	93.52
cg26490758	chr10	3372937	0.01001	1.396	0.994	1		88.96
cg14420589	chr6	116601141	-0.00117	0.1633	0.994	1	DSE	2.51
cg03499000	chr17	16521057	-0.0163	2.277	0.994	1		81.21
cg03299891	chr16	87576152	-0.0005971	0.08344	0.994	1		97.92
cg20453042	chr10	132830737	-0.00225	0.3144	0.994	1		92.25
cg18201392	chr1	185023741	-0.001403	0.1964	0.994	1	RNF2	95.6
cg05991492	chr16	3988700	-0.02097	2.937	0.994	1		37.1
cg27304519	chr10	14551091	0.002259	0.3164	0.994	1		92.33
cg06774703	chr17	39647583	-0.001693	0.2372	0.994	1	KRT36	93.96
cg07126635	chr12	120652604	0.0007057	0.0989	0.994	1	PXN	97.72
cg21947858	chr20	56964065	-0.001001	0.1406	0.994	1	VAPB	3.8
cg06459913	chr16	11361823	-0.001725	0.2422	0.994	1	TNP2	93.18
cg24574147	chr8	10918572	-0.003029	0.4254	0.994	1	XKR6	87.64
cg04677405	chr4	3446682	0.005548	0.7793	0.994	1	HGFAC	84.5
cg20318608	chr1	179712591	0.0006472	0.09094	0.994	1	FAM163A	2.29
cg10511890	chr11	47416487	-0.001915	0.2691	0.994	1		3.93
cg06017212	chr17	1478463	0.005502	0.7732	0.994	1	SLC43A2	46.93
cg10145660	chr11	92648684	0.001775	0.2495	0.994	1		92.88
cg10534635	chr15	45815087	0.000519	0.073	0.994	1	C15orf21	1.63
cg06602723	chr17	46693336	-0.007324	1.031	0.994	1	HOXB8	20.68
cg01059913	chr12	120033155	-0.0009618	0.1355	0.994	1	TMEM233	3.73
cg17666539	chr19	7927207	0.001462	0.206	0.994	1	EVI5L	4.02
cg05034195	chr2	129659834	-0.009763	1.376	0.994	1		25.56
cg27143326	chr3	58227354	0.002842	0.4009	0.994	1	ABHD6	90.84
cg25874631	chr13	113382215	-0.006668	0.9415	0.994	1	ATP11A	94.03
cg19850275	chr10	75654257	-0.003068	0.4336	0.994	1		91.49
cg06032855	chr7	44259810	-0.001143	0.1617	0.994	1	CAMK2B	97.99
cg15991471	chr12	117319193	0.001982	0.2804	0.994	1	HRK	2.88
cg15296856	chr17	80199608	-0.004083	0.5778	0.994	1		25.49
cg02489908	chr17	6946086	0.002292	0.3247	0.994	1	SLC16A11	8.04
cg10152624	chr4	1346939	0.000469	0.06652	0.994	1	KIAA1530	98.12
cg04947084	chr2	232439636	0.002912	0.4131	0.994	1		87.31
cg14312439	chr3	46283902	-0.009798	1.391	0.994	1	CCR3	44.25
cg18070442	chr22	39965918	-0.003491	0.4961	0.994	1	CACNA1I	88.68
cg18813448	chr3	137893807	0.001057	0.1502	0.994	1	DBR1	4.09
cg22189019	chr19	640346	0.004788	0.6806	0.994	1	FGF22	39.08
cg20969392	chrX	153070144	0.00176	0.2508	0.994	1	PDZD4	95.55
cg22174410	chr3	42641766	-0.003223	0.4597	0.994	1	NKTR	4.17
cg25883141	chr2	3689356	-0.003629	0.5177	0.994	1	COLEC11	81.25
cg17808634	chr1	4275141	0.001206	0.172	0.994	1		97.47
cg00900735	chr17	73316505	-0.001531	0.2184	0.994	1	GRB2	96.98
cg08701675	chr7	33955914	0.00344	0.4907	0.994	1	BMPER	88.12
cg22646149	chrX	49047879	-0.004325	0.6172	0.994	1	SYP	25.37
cg07310951	chr19	57350503	-0.003919	0.5596	0.994	1	PEG3	48.71
cg13488570	chr1	2222253	0.0004861	0.06945	0.994	1	SKI	1.97
cg23239754	chr6	27760147	-0.001206	0.1724	0.994	1		4.97
cg21171279	chr6	32372943	-0.001286	0.1839	0.994	1	BTNL2	94.97
cg08883074	chr15	42500107	-0.0023	0.3288	0.994	1	VPS39	6.97
cg13193848	chr15	66678964	-0.001011	0.1447	0.994	1	MAP2K1	3.54
cg03253616	chr15	71372288	0.008196	1.174	0.994	1		49.3
cg03765258	chr1	7210948	0.006903	0.9896	0.994	1	CAMTA1	59.61
cg03004350	chr19	847943	0.005457	0.7825	0.994	1	PRTN3	46.23
cg02250400	chr8	37698620	0.005016	0.7194	0.994	1	GPR124	58.02
cg08928408	chr3	149454106	-0.007693	1.103	0.994	1		67.75
cg22863590	chr12	58124918	0.002137	0.3067	0.994	1	AGAP2	92.16
cg04952627	chr7	630507	0.004413	0.6338	0.994	1	PRKAR1B	52.23
cg00090521	chr15	27959995	0.006002	0.8626	0.994	1		63.22
cg26360004	chr1	9376755	-0.001515	0.2178	0.994	1	SPSB1	94.74
cg11236401	chr1	62901030	-0.005067	0.7285	0.994	1	USP1	85.57
cg18257574	chr2	43358343	-0.001039	0.1494	0.994	1		3.76
cg07503294	chr16	87985724	-0.001292	0.1859	0.994	1	BANP	5.59
cg10877524	chr6	28480871	-0.002559	0.3683	0.994	1	GPX6	91.57
cg20966513	chr17	4736714	-0.0005707	0.0822	0.994	1	MINK1	1.8
cg08931404	chr13	29227083	-0.002379	0.3427	0.994	1		91.37
cg00850501	chr19	14530371	0.00402	0.579	0.994	1	DDX39	6.77
cg02326224	chr15	81474451	0.001605	0.2312	0.994	1		93.74
cg26376168	chr6	30712439	-0.005019	0.723	0.994	1	IER3	5.03
cg19963522	chr6	154677796	-0.005798	0.8354	0.994	1	IPCEF1	36.09
cg17904575	chr14	102290370	0.007618	1.098	0.994	1	PPP2R5C	72.44
cg18877028	chr9	138156982	0.006549	0.9443	0.994	1		89.13
cg11345137	chr5	175840794	-0.00639	0.9219	0.994	1	CLTB	82.02
cg04330176	chr10	105619211	0.004807	0.6935	0.994	1		53.01
cg13902829	chr11	108831036	-0.001706	0.2461	0.994	1		93.67
cg25508217	chr20	44937426	0.001565	0.2259	0.994	1		4.79
cg17514353	chr11	73714800	0.003332	0.4808	0.994	1	UCP3	88.59
cg26851141	chr16	58426274	0.004523	0.6529	0.994	1	GINS3	17.55
cg27072218	chr13	106912755	0.003429	0.4953	0.994	1		90.17
cg14926715	chr11	70318919	-0.003468	0.5012	0.994	1	SHANK2	85.08
cg04488153	chr3	52004130	0.004208	0.6084	0.994	1	ABHD14B	79.42
cg03679504	chr3	46621556	0.01054	1.525	0.994	1	LRRC2	77.76
cg04312620	chr20	50419214	0.006302	0.9117	0.994	1	SALL4	84.78
cg17721355	chr8	143516572	0.009069	1.313	0.995	1		61.22
cg04067249	chr6	53330099	0.004966	0.7197	0.995	1		87.37
cg02064338	chr14	59951321	-0.001217	0.1765	0.995	1	C14orf149	2.34
cg13352717	chr19	17405195	0.001979	0.2875	0.995	1	ABHD8	98.19
cg11112931	chr5	176520269	-0.0006127	0.08903	0.995	1	FGFR4	97.95
cg21032008	chr3	7724717	-0.006818	0.9909	0.995	1	GRM7	26.64
cg06860352	chr19	14142585	-0.0003745	0.05444	0.995	1	IL27RA	1.52
cg02650323	chr8	37593312	0.004781	0.6952	0.995	1	ERLIN2	92.83
cg04670359	chr20	23331182	-0.0008272	0.1203	0.995	1	NXT1	3.6
cg17443200	chr20	3154502	-0.002793	0.4064	0.995	1		10.07
cg10027562	chr6	20402074	0.0007777	0.1132	0.995	1	E2F3	2.37
cg07972159	chr10	78870177	0.0007022	0.1022	0.995	1	KCNMA1	97.42
cg16998950	chr5	95252658	-0.009116	1.327	0.995	1	ELL2	51.86
cg09397293	chr16	2055033	-0.001725	0.2513	0.995	1	ZNF598	94.64
cg13698691	chr6	32064660	0.004502	0.6563	0.995	1	TNXB	9.31
cg06237608	chr15	93443580	-0.0003449	0.05031	0.995	1	CHD2	1.56
cg15638207	chr6	5261560	0.005552	0.8098	0.995	1	LYRM4	9.95
cg05615477	chr10	121217732	0.002101	0.307	0.995	1		90.63
cg06437942	chr9	131710387	0.001905	0.2784	0.995	1	NUP188	3.73
cg15288310	chr3	11749113	0.00499	0.7299	0.995	1	VGLL4	86.01
cg24862483	chr17	41924501	-0.002169	0.3172	0.995	1	CD300LG	9.08
cg15115797	chr11	66205994	-0.001214	0.1777	0.995	1	MRPL11	3.67
cg14092988	chr3	52407081	0.006797	0.9951	0.995	1	DNAH1	90.14
cg24800146	chrX	9957016	0.008532	1.249	0.995	1		58.65
cg26740109	chr18	77585428	0.008059	1.18	0.995	1		82.22
cg09699787	chr2	1711759	-0.007197	1.054	0.995	1	PXDN	25.83
cg27082076	chr14	105938134	-0.003525	0.5166	0.995	1		90.06
cg00056767	chr13	44453183	-0.001678	0.2459	0.995	1	CCDC122	4.69
cg22461835	chr8	26723365	0.003444	0.5049	0.995	1	ADRA1A	13.11
cg08227260	chr16	970802	0.02315	3.396	0.995	1	LMF1	85.07
cg24694947	chr13	111981262	-0.007282	1.068	0.995	1	C13orf16	93.58
cg18858717	chr14	90863402	0.0004264	0.06258	0.995	1	CALM1	2.34
cg13982098	chr5	87955859	-0.004419	0.6489	0.995	1	LOC645323	8.57
cg00436183	chr6	16328200	0.00136	0.1998	0.995	1	ATXN1	96.41
cg13134604	chr2	121006900	-0.007346	1.08	0.995	1		75.37
cg23971484	chr1	203765285	0.0008385	0.1232	0.995	1	ZC3H11A	3.19
cg09690597	chr10	126281464	0.001439	0.2115	0.995	1	LHPP	96.37
cg07110217	chr3	52001995	0.0006204	0.09123	0.995	1	PCBP4	2.82
cg14436871	chr6	39759955	0.00115	0.1691	0.995	1	DAAM2	4.85
cg21188454	chr9	131549455	0.002715	0.3994	0.995	1	TBC1D13	5.38
cg24228329	chr18	24765473	-0.002125	0.3127	0.995	1	CHST9	8.82
cg18305031	chr19	3982603	0.003091	0.4552	0.995	1	SNORD37	90.77
cg23686113	chr8	74660304	0.006552	0.9651	0.995	1	STAU2	27.21
cg06858559	chr3	9291773	0.005503	0.8114	0.995	1	SRGAP3	6.85
cg07275305	chr16	31227884	-0.004051	0.5973	0.995	1	TRIM72	7.86
cg05409391	chr11	1886783	0.0007004	0.1033	0.995	1	LSP1	97.74
cg18285844	chr22	37595316	-0.0007908	0.1168	0.995	1		3.1
cg00160902	chr4	16944285	0.01299	1.918	0.995	1		60.84
cg27612389	chr2	3281426	0.002822	0.4169	0.995	1	TSSC1	90.14
cg26530063	chr5	180670944	-0.0007447	0.11	0.995	1	GNB2L1	3.06
cg05576648	chr4	141294009	-0.001793	0.2651	0.995	1	SCOC	5.46
cg10148419	chr10	134801678	0.001475	0.2182	0.995	1		94.7
cg21098856	chr20	1099113	0.0005023	0.07434	0.995	1	PSMF1	1.99
cg07744547	chr8	2046498	-0.004228	0.6262	0.995	1	MYOM2	93.74
cg19712189	chr19	33210851	0.009481	1.405	0.995	1	TDRD12	87.82
cg24119613	chr13	32330150	0.004123	0.6117	0.995	1	RXFP2	85.44
cg10623826	chr6	31778639	0.002493	0.3699	0.995	1	HSPA1L	91.98
cg12863633	chr5	93954246	-0.0009586	0.1423	0.995	1	C5orf36	2.84
cg07847788	chr17	8128726	-0.001422	0.2113	0.995	1	C17orf68	94.38
cg10348193	chr7	150020240	0.002572	0.3825	0.995	1	LRRC61	4.59
cg23791524	chr12	5603595	0.002603	0.3872	0.995	1	NTF3	89.12
cg13981034	chr14	21860709	0.001944	0.2894	0.995	1	SNORD9	92.8
cg23813755	chr3	119963305	0.001747	0.2602	0.995	1	GPR156	6.69
cg08912860	chr12	132863782	-0.004366	0.6508	0.995	1	GALNT9	87.85
cg08930897	chr7	124765425	-0.004937	0.736	0.995	1		77.14
cg06933808	chr19	10672381	-0.002555	0.3811	0.995	1	KRI1	90.11
cg24252029	chr13	114196685	-0.004064	0.6067	0.995	1	TMCO3	89.39
cg23109359	chr1	229730475	-0.001921	0.2869	0.995	1	TAF5L	93.62
cg04256316	chr11	65405502	0.0005977	0.08938	0.995	1	SIPA1	1.83
cg15213122	chr3	139196779	0.005335	0.7978	0.995	1	RBP2	89.28
cg02902079	chr2	136874716	0.0004076	0.06096	0.995	1	CXCR4	2.01
cg25284208	chr8	22103139	-0.0009537	0.1427	0.995	1	POLR3D	3.67
cg00066925	chr12	48921980	0.001488	0.223	0.995	1		95.54
cg09504571	chr16	420755	-0.005367	0.8044	0.995	1	MRPL28	14.61
cg24431909	chr19	13030239	-0.0004997	0.07491	0.995	1	SYCE2	1.99
cg06005891	chr6	1389167	-0.0006482	0.09722	0.995	1	FOXF2	2.76
cg01414464	chr5	113695858	0.00378	0.567	0.995	1		10.86
cg05136848	chr11	45718281	-0.005719	0.8589	0.995	1		76.22
cg03538814	chr19	34667843	-0.004004	0.6018	0.995	1	LSM14A	82.16
cg05806577	chr1	150849160	0.0004625	0.06951	0.995	1	ARNT	2.03
cg05511886	chr2	20423429	0.0006741	0.1013	0.995	1	SDC1	1.64
cg15938989	chr4	146682377	-0.003245	0.4882	0.995	1	ZNF827	86.06
cg16172923	chr7	1883390	0.01118	1.682	0.995	1	MAD1L1	74.76
cg20349435	chr18	12899295	-0.003156	0.4752	0.995	1		84.71
cg25882830	chr4	184826479	-0.001522	0.2292	0.995	1	STOX2	2.87
cg22284043	chr13	92051576	0.003009	0.4532	0.995	1	GPC5	3.56
cg13418935	chr3	48282474	0.0007193	0.1084	0.995	1	ZNF589	2.84
cg10601002	chr12	132629051	-0.000578	0.08718	0.995	1	DDX51	1.69
cg22315903	chr21	45754009	-0.004565	0.6888	0.995	1	C21orf2	75.93
cg13167052	chr2	154334077	0.00107	0.1615	0.995	1	RPRM	3.84
cg08186900	chr6	30182518	0.004028	0.608	0.995	1	TRIM26	48.04
cg11159084	chr1	236767889	0.0004466	0.06748	0.995	1	HEATR1	2.03
cg12839172	chr4	16085077	-0.004442	0.6728	0.995	1	PROM1	8.17
cg22906574	chr14	59114005	0.001876	0.2842	0.995	1	DACT1	92.51
cg16318349	chr1	154917307	0.006	0.91	0.995	1	PBXIP1	83.73
cg20393324	chr4	13546169	-0.0004891	0.07418	0.995	1	NKX3-2	1.54
cg22511947	chr2	216301558	0.002213	0.3359	0.995	1	FN1	7.54
cg16900264	chr15	69996022	-0.00226	0.3431	0.995	1		92.01
cg07017284	chr1	173684020	0.001534	0.2329	0.995	1	KLHL20	4.68
cg00083206	chr6	110721305	-0.01745	2.652	0.995	1	DDO	60.51
cg10644772	chr12	123237461	0.0004575	0.06959	0.995	1	DENR	1.97
cg09249112	chr6	27280122	-0.002207	0.336	0.995	1	POM121L2	7.92
cg01404518	chr19	12147010	0.0007356	0.112	0.995	1	ZNF433	2.67
cg15434569	chr10	105253716	0.0007639	0.1163	0.995	1	NEURL	2.04
cg06335980	chr16	2326666	-0.00261	0.3976	0.995	1	ABCA3	92.69
cg05014933	chr17	71537868	-0.003079	0.4696	0.995	1	SDK2	85.68
cg13508741	chr11	32012497	-0.001782	0.2718	0.995	1		93.38
cg09962974	chr8	23316458	-0.001742	0.2659	0.995	1	ENTPD4	93.06
cg00616500	chr5	176900001	0.000546	0.08336	0.995	1	DBN1	1.57
cg15822394	chr19	17877733	0.005855	0.8941	0.995	1	FCHO1	39.98
cg17910969	chr17	73521755	0.0008169	0.1248	0.995	1	LLGL2	1.91
cg07834476	chr10	25305695	0.0008024	0.1227	0.995	1	ENKUR	2.03
cg11549874	chr22	31202478	0.003966	0.6066	0.995	1	OSBP2	79.26
cg03441770	chr4	81128845	0.007804	1.194	0.995	1		75.52
cg10103630	chr16	57653169	0.003147	0.4816	0.995	1	GPR56	84
cg06059069	chr15	32964277	-0.002432	0.3723	0.995	1	SCG5	92.23
cg21005226	chr7	138125349	0.001221	0.1871	0.995	1		96.82
cg00175709	chr1	207670014	0.003179	0.4871	0.995	1	CR1	4.36
cg27318281	chr18	33078719	-0.002453	0.3759	0.995	1	INO80C	92.62
cg26485771	chr11	116046166	0.001395	0.2138	0.995	1		93.74
cg23015341	chr6	50813341	0.002769	0.4246	0.995	1	TFAP2B	13.11
cg26203563	chr11	66472334	-0.003958	0.6069	0.995	1	SPTBN2	86.96
cg20594607	chr12	122241438	-0.0004239	0.065	0.995	1	LOC338799	2.05
cg17266233	chr11	46382725	-0.001502	0.2304	0.995	1	DGKZ	7.92
cg01098927	chr16	85587663	0.001073	0.1646	0.995	1		3.59
cg16960674	chr17	72013430	-0.002449	0.3757	0.995	1		89.09
cg13569583	chr6	150183531	-0.004614	0.7083	0.995	1	LRP11	63.39
cg14904688	chr5	173005254	0.006467	0.9929	0.995	1	LOC285593	91.74
cg19114214	chr11	67349590	-0.007188	1.104	0.995	1	GSTP1	37.78
cg11734772	chr7	157920174	-0.002857	0.4391	0.995	1	PTPRN2	82.81
cg16447486	chr17	5095239	0.001361	0.2091	0.995	1	ZNF594	4.14
cg22049894	chr1	155113146	0.0004261	0.06555	0.995	1	DPM3	1.93
cg03584363	chr17	43129629	-0.001119	0.1722	0.995	1	DCAKD	3.76
cg20034983	chr14	73525089	-0.0005072	0.07808	0.995	1	RBM25	2.29
cg17490921	chr11	116658887	0.003657	0.5631	0.995	1	ZNF259	2.96
cg20768313	chr5	179267916	-0.000464	0.0715	0.995	1	C5orf45	98.42
cg06644584	chr20	16554217	-0.0009305	0.1434	0.995	1	KIF16B	2.35
cg13640225	chr10	128974641	-0.005992	0.9239	0.995	1	DOCK1	87.1
cg19687529	chr15	92687777	0.004058	0.6258	0.995	1	SLCO3A1	86.57
cg01298882	chr6	164009657	0.00151	0.2329	0.995	1		93.6
cg14458731	chr9	131083555	0.002346	0.3621	0.995	1	COQ4	91.71
cg00792235	chr10	1851472	0.0096	1.482	0.995	1		90.15
cg06782920	chr4	52904570	0.0003668	0.05664	0.995	1	SGCB	1.77
cg07896009	chr1	2107669	-0.003092	0.4776	0.995	1	PRKCZ	91.03
cg12239742	chrX	18116923	-0.003572	0.552	0.995	1		17.6
cg01377268	chr2	239925497	0.0008193	0.1266	0.995	1		97.64
cg22230559	chr6	31511424	-0.003258	0.5039	0.995	1	BAT1	88.12
cg03559815	chr11	117199307	-0.0005061	0.07832	0.995	1	CEP164	1.6
cg11374871	chr2	26785513	0.003567	0.5523	0.995	1	C2orf70	17.94
cg23163569	chr11	125462787	0.0003344	0.05177	0.995	1	STT3A	1.72
cg15801215	chr6	130341195	0.003755	0.5815	0.995	1	L3MBTL3	9.01
cg05503532	chr6	8433377	-0.00751	1.165	0.995	1	SLC35B3	90.85
cg04601383	chr19	6713459	0.001952	0.303	0.995	1	C3	94.31
cg08075528	chr19	1961017	0.0003819	0.05927	0.995	1	CSNK1G2	98.64
cg03943115	chr1	153014367	0.007857	1.221	0.995	1	SPRR2D	65.79
cg10628035	chr2	6086404	-0.002682	0.417	0.995	1	LOC150622	87.99
cg23671792	chr7	44155564	-0.003201	0.4976	0.995	1	POLD2	85.84
cg23051970	chr17	75284193	-0.001338	0.208	0.995	1	SEPT9	94.79
cg24735489	chr6	31088352	0.008198	1.275	0.995	1	CDSN	47.87
cg03466951	chr6	168530107	-0.0006269	0.0976	0.995	1		97.53
cg22193691	chr17	33927921	-0.01512	2.354	0.995	1	AP2B1	82.77
cg10709026	chr17	3716247	-0.001114	0.1738	0.995	1	C17orf85	96.32
cg26259381	chr12	131542072	-0.004417	0.6889	0.995	1	GPR133	83.79
cg05729249	chr7	766119	0.0155	2.419	0.995	1	PRKAR1B	16.86
cg25545182	chr22	31795303	0.0004782	0.07469	0.995	1	DRG1	1.97
cg03636964	chr6	19144166	-0.001714	0.2678	0.995	1		94.55
cg11801959	chr13	50123613	-0.003687	0.5764	0.995	1	RCBTB1	83.27
cg25074317	chr8	144812633	0.0007497	0.1173	0.995	1	FAM83H	98.52
cg22438247	chr21	43786663	0.002629	0.4112	0.995	1	TFF1	90.65
cg05864868	chr6	148899489	0.002367	0.3709	0.995	1		7.61
cg03110787	chr19	6217641	0.003883	0.6087	0.995	1	MLLT1	86.7
cg00671489	chr20	44827945	-0.00364	0.5708	0.995	1	CDH22	10.59
cg07661480	chr18	46447737	0.002394	0.3754	0.995	1	SMAD7	94.47
cg07392101	chr19	4909263	0.001859	0.2916	0.995	1	UHRF1	7.59
cg11660418	chr2	106761805	0.005371	0.8427	0.995	1	UXS1	87.42
cg27291304	chr19	22193479	0.004596	0.7214	0.995	1	ZNF208	13.91
cg23746302	chr15	68068517	0.001828	0.287	0.995	1	MAP2K5	92.13
cg09186244	chr16	891805	-0.00458	0.7195	0.995	1		80.97
cg27017251	chr22	22334553	0.001131	0.1778	0.995	1	TOP3B	95.42
cg20754324	chr22	38381626	-0.003924	0.6171	0.995	1	SOX10	76.68
cg00187465	chr1	52830898	0.00227	0.357	0.995	1	CC2D1B	91.14
cg11580615	chr10	127888073	0.00148	0.2327	0.995	1	ADAM12	94.56
cg07000643	chr12	133183142	0.00439	0.6914	0.995	1		82.05
cg03715204	chr6	165715586	0.004199	0.6626	0.995	1	C6orf118	91.49
cg06243965	chr16	2120669	0.002851	0.4501	0.995	1	TSC2	80.62
cg03643709	chr15	41186784	0.001044	0.1649	0.995	1	VPS18	2.93
cg01304710	chr4	3766151	0.003057	0.483	0.995	1		86.52
cg26488170	chr16	51026841	0.0034	0.5371	0.995	1		84.54
cg11405617	chr7	6541332	-0.001761	0.2783	0.995	1	GRID2IP	93.56
cg26033529	chr2	20425981	-0.002988	0.4723	0.995	1	SDC1	87.47
cg10041416	chr7	1215871	-0.001608	0.2542	0.995	1		4.85
cg17204993	chrX	135863102	-0.004535	0.717	0.995	1	ARHGEF6	19.87
cg20186817	chr6	18387471	0.001323	0.2093	0.995	1	RNF144B	6.23
cg19098091	chr2	131100595	-0.001169	0.1851	0.995	1	IMP4	3.78
cg09789697	chr12	89751895	-0.00141	0.2232	0.995	1		94.59
cg11342415	chr10	1034284	0.0004044	0.0641	0.995	1	GTPBP4	1.66
cg23325670	chr19	17337031	0.001021	0.1621	0.995	1	OCEL1	2.9
cg26831562	chr1	36769758	0.001771	0.2812	0.995	1	THRAP3	93.9
cg15734516	chr6	31803206	0.001761	0.2797	0.995	1	C6orf48	4.4
cg00678286	chr7	155623836	0.003824	0.6074	0.995	1		85.21
cg23332027	chr3	13681764	-0.007468	1.189	0.995	1		68.78
cg19778462	chr1	41976072	0.002986	0.4759	0.995	1	HIVEP3	34.75
cg13423554	chr1	42317463	0.003403	0.5424	0.995	1	HIVEP3	11.77
cg03257294	chr1	222763046	-0.001635	0.2608	0.995	1	TAF1A	5.31
cg06100461	chr13	52419380	0.001655	0.2641	0.995	1	FLJ37307	6.18
cg12025258	chr12	132632829	-0.0005908	0.09434	0.995	1	NOC4L	97.68
cg24554054	chr7	99216405	0.003434	0.5489	0.995	1	ZNF498	85.54
cg02801789	chr7	127989338	0.002536	0.4055	0.995	1		89.46
cg16116752	chr2	233831578	-0.003119	0.4988	0.995	1	NGEF	85.76
cg00732378	chr16	55021073	-0.007438	1.19	0.995	1		51.28
cg26451575	chr7	26240675	-0.0003321	0.05314	0.995	1	CBX3	1.6
cg23954655	chr13	99223562	-0.003402	0.5447	0.995	1	STK24	44.85
cg26228241	chr14	53258283	-0.0003134	0.05018	0.995	1	GNPNAT1	1.52
cg05439204	chr7	157854693	0.002414	0.3867	0.995	1	PTPRN2	90.06
cg00489652	chr12	7281783	0.002988	0.4787	0.995	1	CLSTN3	89.44
cg25201881	chr1	114695527	-0.0003924	0.06289	0.995	1	SYT6	1.36
cg14026109	chr6	109775014	-0.003457	0.5544	0.995	1	MICAL1	85.7
cg27140389	chr6	167041649	0.002616	0.4195	0.995	1	RPS6KA2	5.42
cg22485921	chr5	131557716	-0.002587	0.415	0.995	1	P4HA2	87.64
cg10460549	chr16	87526650	-0.001007	0.1616	0.995	1	ZCCHC14	2.39
cg01284881	chr12	8123543	0.0005666	0.09108	0.995	1		2.11
cg23455440	chr7	45961508	-0.0009025	0.1452	0.995	1	IGFBP3	4.51
cg05638787	chr15	41062273	0.003452	0.5567	0.995	1	DNAJC17	40.16
cg13918628	chr9	35610380	0.00189	0.305	0.995	1	CD72	92.85
cg21605566	chr1	14075549	-0.001985	0.3204	0.995	1	PRDM2	4.02
cg01906637	chr14	21504131	0.003627	0.5856	0.995	1	RNASE13	76.98
cg17424007	chr1	203056150	0.004286	0.692	0.995	1	MYOG	84.43
cg10600594	chr6	30176107	-0.001393	0.2251	0.995	1	TRIM26	94.33
cg24056418	chr2	242923642	-0.001751	0.2831	0.995	1		95.12
cg10107322	chr10	134544617	0.002816	0.4558	0.995	1	INPP5A	86.14
cg14412602	chr9	139695174	0.001963	0.3181	0.995	1	KIAA1984	3.94
cg00740533	chr12	111855825	-0.002951	0.4786	0.995	1	SH2B3	87.63
cg15388598	chr13	95953941	0.0005623	0.09121	0.995	1	ABCC4	1.82
cg19427610	chr12	65515031	-0.002901	0.4705	0.995	1	WIF1	6.33
cg03050663	chr2	241507374	-0.001217	0.1975	0.995	1	RNPEPL1	4.08
cg07290190	chr4	121992756	0.001967	0.3193	0.995	1	C4orf31	4.54
cg08533745	chr12	28124011	0.001673	0.2716	0.995	1	PTHLH	7.17
cg17504453	chr10	11941379	0.008981	1.458	0.995	1		89.12
cg13660477	chr2	106388966	-0.001543	0.2505	0.995	1	NCK2	93.99
cg06467767	chr11	74303539	0.0004312	0.07015	0.995	1	POLD3	2.15
cg09363587	chr1	202183264	-0.003335	0.5432	0.995	1	LGR6	8.54
cg14691865	chr3	49062629	0.002623	0.4273	0.995	1	IMPDH2	84.39
cg01373024	chr7	45129110	-0.002045	0.3334	0.995	1	NACAD	8.23
cg00864618	chr8	141518479	0.002855	0.4659	0.995	1		89.49
cg21620968	chr2	232673155	-0.001515	0.2472	0.995	1	COPS7B	93.77
cg18499294	chr14	55072950	0.003929	0.6424	0.995	1	SAMD4A	77.2
cg04428163	chr20	1294021	0.005967	0.9761	0.995	1	SDCBP2	34.86
cg20956407	chr5	149889677	0.002353	0.385	0.995	1	NDST1	90.75
cg10700483	chrX	100181719	-0.003537	0.579	0.995	1	XKRX	89.66
cg25334369	chr17	42201158	0.0009868	0.1616	0.995	1	HDAC5	4.27
cg11554525	chr8	33342681	0.0003866	0.0634	0.995	1	MAK16	1.69
cg03394405	chr8	8652347	0.001024	0.1681	0.995	1	MFHAS1	94.8
cg03626085	chr13	39565540	0.003237	0.5316	0.995	1	STOML3	92
cg25911901	chr18	903764	0.003875	0.6367	0.995	1	ADCYAP1	11.83
cg14643415	chr3	167293056	0.005502	0.9044	0.995	1	WDR49	85.25
cg01592687	chr19	59026138	0.005371	0.8843	0.995	1	ZBTB45	60.66
cg11011625	chr5	140718283	0.0009225	0.152	0.995	1	PCDHGA1	3.49
cg12031182	chr3	193855352	-0.00162	0.2669	0.995	1	HES1	3.89
cg21635307	chr6	90319877	-0.004483	0.7388	0.995	1	ANKRD6	26.03
cg13753515	chr20	3687817	0.002835	0.4674	0.995	1	SIGLEC1	88.22
cg21131022	chr19	19371974	0.004524	0.7461	0.995	1	HAPLN4	16.38
cg08961187	chr6	37648275	0.004154	0.6852	0.995	1	MDGA1	86.18
cg13986498	chr13	24917418	0.007133	1.177	0.995	1		81.11
cg17348730	chr4	39978343	0.001078	0.1781	0.995	1	PDS5A	3.11
cg22504104	chr17	73720653	0.003997	0.6611	0.995	1	ITGB4	76.19
cg14195657	chr4	49592492	0.007323	1.212	0.995	1		22.84
cg09782034	chr15	61522112	-0.007718	1.277	0.995	1	RORA	60.69
cg08943180	chr1	244516022	0.003827	0.6333	0.995	1	C1orf100	85.98
cg02673986	chr1	27683912	-0.004304	0.7123	0.995	1	MAP3K6	31.66
cg05869417	chr16	27234419	-0.002019	0.3342	0.995	1		91.36
cg16457916	chr16	83968360	-0.000864	0.1431	0.995	1		98.27
cg15778326	chr4	1340285	0.0005934	0.0983	0.995	1	KIAA1530	2.84
cg25737313	chr19	12899557	-0.003761	0.6233	0.995	1		16.89
cg07084143	chr16	21715960	0.001695	0.2809	0.995	1	OTOA	92.01
cg04546691	chr3	77143393	-0.005214	0.866	0.995	1	ROBO2	89.31
cg26300500	chr22	50885288	-0.003112	0.5171	0.995	1	SBF1	87.91
cg11117530	chr15	91410755	-0.001093	0.1816	0.995	1	FURIN	95.24
cg11423687	chr20	34844511	0.001125	0.1871	0.995	1	C20orf4	94.57
cg07057579	chr15	95870112	0.003073	0.5115	0.995	1		16.85
cg06324554	chr7	157495841	0.009451	1.575	0.995	1	PTPRN2	74.93
cg18855426	chr11	20631935	-0.0005545	0.09246	0.995	1	SLC6A5	2.87
cg05822416	chr1	235257363	0.001656	0.2762	0.995	1		6.49
cg27659071	chr6	52859607	0.002426	0.405	0.995	1	GSTA4	5.23
cg24983561	chr5	54603725	0.0002993	0.04998	0.995	1	DHX29	1.4
cg22691505	chr7	6312217	-0.003532	0.59	0.995	1	CYTH3	7.75
cg05985134	chr18	33552581	0.001169	0.1953	0.995	1	C18orf21	1.99
cg26822870	chr6	299762	0.008	1.338	0.995	1	DUSP22	72.78
cg01442200	chr13	99158698	-0.002393	0.4003	0.995	1	STK24	88.66
cg14002578	chr9	101569103	-0.003354	0.561	0.995	1	GALNT12	87
cg02681480	chr8	81490484	-0.0005049	0.08447	0.995	1		1.94
cg02000113	chr14	104206884	-0.00132	0.221	0.995	1	PPP1R13B	94.32
cg02774129	chr1	58712062	-0.005228	0.8759	0.995	1	DAB1	81.61
cg16391783	chr15	72667883	0.001701	0.285	0.995	1	C15orf34	5.83
cg20412687	chr13	50265817	-0.000977	0.1637	0.995	1	EBPL	2.19
cg20912079	chr15	83736401	-0.003926	0.6581	0.995	1	BTBD1	26.82
cg04431508	chr3	171693162	0.003385	0.5676	0.995	1		48.9
cg17059510	chr13	50262883	-0.002126	0.3566	0.995	1	EBPL	91.38
cg17205832	chr8	139178138	0.005568	0.9344	0.995	1	FAM135B	23.18
cg01226748	chr12	133277966	-0.003217	0.5399	0.995	1	PXMP2	35.76
cg14108581	chr2	1426094	-0.003443	0.5778	0.995	1	TPO	92.13
cg23479742	chr19	19648939	0.002807	0.4712	0.995	1	CILP2	8
cg04406307	chr7	150654471	-0.00377	0.6331	0.995	1	KCNH2	73.74
cg10525372	chr6	112375333	0.00237	0.3985	0.995	1	WISP3	90.71
cg13713739	chr9	132483377	0.002492	0.4189	0.995	1	PRRX2	91.82
cg07561400	chr7	138794433	0.001157	0.1946	0.995	1	ZC3HAV1	2.35
cg07348339	chr7	2609259	-0.0003909	0.06582	0.995	1	IQCE	98.33
cg02453208	chr1	156897930	-0.0009321	0.1571	0.995	1	C1orf92	3.92
cg21540810	chr19	53141372	-0.001125	0.1897	0.995	1	ZNF83	3.94
cg23193209	chr4	5972071	-0.003142	0.5299	0.995	1	C4orf50	85.53
cg20814179	chr4	940893	-0.0167	2.819	0.995	1	TMEM175	46.28
cg05474055	chr11	64611972	-0.0004239	0.07159	0.995	1	CDC42BPG	1.75
cg16640517	chr12	132869452	0.001144	0.1933	0.995	1	GALNT9	95.46
cg14993900	chr6	10421069	-0.00523	0.8839	0.995	1	TFAP2A	32.58
cg00136077	chr12	132832440	0.003599	0.6086	0.995	1	GALNT9	86.71
cg18659450	chr10	79212324	0.002152	0.3639	0.995	1	KCNMA1	91.82
cg04923011	chr10	43263580	-0.002806	0.4749	0.995	1		92.48
cg23602533	chr8	63998164	0.001584	0.2682	0.995	1	TTPA	5.25
cg20050012	chr17	26971809	-0.000474	0.08032	0.995	1	KIAA0100	2.62
cg26525025	chr12	52521183	0.002423	0.4108	0.995	1		21.79
cg13145591	chr11	616038	-0.0004228	0.07174	0.995	1	IRF7	2.28
cg05366401	chr14	24664722	0.0004425	0.07514	0.995	1	TM9SF1	1.63
cg22367264	chr12	80749665	0.006346	1.078	0.995	1		70.68
cg10650764	chr12	132835343	0.007548	1.283	0.995	1	GALNT9	91.03
cg09948425	chr8	121457834	0.001463	0.2487	0.995	1	MRPL13	5.99
cg05118879	chr9	3524695	-0.001332	0.2265	0.995	1	RFX3	6.56
cg19673237	chr2	217724380	-0.001696	0.2885	0.995	1	TNP1	92.04
cg16808568	chrX	18368120	-0.005561	0.946	0.995	1	SCML2	82.29
cg08101139	chr19	21579953	-0.0025	0.4252	0.995	1	ZNF493	5.35
cg12627726	chr1	41290409	-0.004263	0.7253	0.995	1	KCNQ4	82.82
cg21192065	chr2	170683919	0.000324	0.05515	0.995	1	UBR3	1.92
cg00718883	chr8	26493115	0.001181	0.2011	0.995	1	DPYSL2	94.16
cg20118577	chr18	72839832	0.003106	0.529	0.995	1		85.34
cg06344195	chr5	1079312	-0.003428	0.5843	0.995	1	SLC12A7	90.3
cg17920820	chr14	91118510	0.001136	0.1937	0.995	1	TTC7B	94.55
cg16000059	chr5	111496955	-0.0007259	0.1239	0.995	1	NCRNA00219	3.56
cg02976900	chr18	77152474	-0.003086	0.5268	0.995	1		89.65
cg02665037	chr12	54362496	0.003841	0.6569	0.995	1	HOTAIR	23.59
cg12087468	chr10	111217221	-0.003021	0.5166	0.995	1		12.4
cg18999535	chr5	114426237	0.001739	0.2975	0.995	1		90.78
cg22485774	chr8	42547413	-0.0004991	0.08542	0.995	1		97.8
cg02005755	chr7	135412849	0.001621	0.278	0.995	1	SLC13A4	92.28
cg00787290	chr6	118226103	0.003461	0.5937	0.995	1		81.12
cg18389933	chr14	57263993	0.002707	0.4643	0.995	1		14.67
cg00692151	chr3	132386753	0.001703	0.2924	0.995	1	UBA5	92.47
cg08074544	chr11	129993525	0.002566	0.4408	0.995	1	APLP2	86.1
cg23403864	chr2	9770130	0.001084	0.1863	0.995	1	YWHAQ	3.53
cg10895682	chr1	22431609	0.008562	1.471	0.995	1		55.41
cg09262552	chr1	19923497	-0.0003555	0.06111	0.995	1	C1orf151	1.99
cg20387569	chr1	3342307	0.002489	0.428	0.995	1	PRDM16	92.34
cg11061033	chr14	23375497	0.003805	0.6544	0.995	1	RBM23	93.98
cg12153044	chr5	173400177	-0.001334	0.2294	0.995	1		3.57
cg11113363	chr1	3184547	0.001436	0.2476	0.995	1	PRDM16	94.95
cg10827011	chr4	980604	0.0003829	0.06605	0.995	1	IDUA	1.87
cg02342257	chr1	3535872	0.0004858	0.08386	0.995	1		2.28
cg13696605	chr9	36169203	-0.002696	0.4654	0.995	1	CCIN	88.16
cg20724680	chr19	49000743	-0.01003	1.734	0.995	1	LMTK3	69.45
cg08024029	chr1	20669724	-0.003178	0.5495	0.995	1	VWA5B1	13.1
cg10413944	chr2	224702734	0.001131	0.1956	0.995	1	AP1S3	5.58
cg20605134	chr6	15400462	-0.005724	0.9905	0.995	1	JARID2	58.72
cg10778072	chr1	17564995	0.003029	0.5245	0.995	1	PADI1	77.98
cg21493583	chr2	46842958	0.004691	0.814	0.995	1	PIGF	23.21
cg19476186	chr20	3869959	-0.0003157	0.05478	0.995	1	PANK2	1.81
cg06643150	chr16	3201981	-0.007726	1.341	0.995	1		21.01
cg04771669	chr19	55963862	-0.006092	1.058	0.995	1		27.27
cg13298538	chr12	1759721	0.003517	0.611	0.995	1		78.73
cg06414941	chr11	94864238	-0.000999	0.1736	0.995	1	ENDOD1	94.04
cg07231981	chr3	184348959	0.002268	0.3941	0.995	1		89.32
cg00282704	chr10	21786410	-0.001684	0.2927	0.995	1	MIR1915	6.88
cg07925587	chr12	52583324	-0.002919	0.5077	0.995	1	KRT80	15.73
cg18373623	chr5	15694721	-0.004767	0.8291	0.995	1	FBXL7	52.2
cg27472295	chr6	83073619	0.001071	0.1864	0.995	1	TPBG	4.11
cg12572278	chr11	120081259	0.001284	0.2235	0.995	1	OAF	3.67
cg24479965	chr15	43785026	0.0009333	0.1625	0.995	1	TP53BP1	5.43
cg07883869	chr16	49909757	-0.00289	0.5031	0.995	1		78.45
cg08244052	chr5	114631987	-0.002965	0.5161	0.995	1	CCDC112	6.32
cg14890343	chr17	78161178	0.002221	0.3868	0.995	1	CARD14	88.09
cg24697097	chr10	131912837	0.02789	4.858	0.995	1		69.52
cg22936561	chr7	23625785	-0.002155	0.3754	0.995	1	CLK2P	89.82
cg16512239	chr15	51058050	-0.001327	0.2313	0.995	1	SPPL2A	2.77
cg02352653	chr5	135469115	0.001086	0.1894	0.995	1	SMAD5	3.86
cg05750276	chr10	122610832	0.0008473	0.1478	0.995	1	WDR11	3.88
cg15132342	chr17	72978526	-0.0004705	0.08209	0.995	1		2.57
cg09982005	chr15	67357898	0.001594	0.2782	0.995	1	SMAD3	8.09
cg23697546	chr12	54424085	-0.0008208	0.1433	0.995	1	HOXC4	3.99
cg11775731	chr2	203879480	0.0004176	0.07293	0.995	1	NBEAL1	1.42
cg02411879	chr17	38975396	0.0008142	0.1422	0.995	1	TMEM99	3.02
cg26724798	chr11	113844828	-0.002517	0.44	0.995	1	HTR3A	88.77
cg02537310	chr15	31284617	0.006403	1.12	0.995	1	MTMR10	59.38
cg03400942	chr2	65094359	0.001875	0.3279	0.995	1		91.39
cg10224867	chr6	170411613	0.004934	0.8629	0.995	1		76.08
cg24346629	chr3	74663689	-0.0008193	0.1433	0.995	1		2.3
cg09706801	chr2	2735923	-0.002347	0.4107	0.995	1		91.86
cg14859749	chr22	30753135	0.0003038	0.05321	0.995	1	SF3A1	1.68
cg11215976	chr1	236849942	0.001475	0.2589	0.995	1	ACTN2	6.26
cg00254802	chr16	12897478	0.0002879	0.05057	0.995	1	CPPED1	1.19
cg08910625	chr13	77903871	0.0009792	0.1722	0.995	1		3.72
cg16113748	chr10	105110964	-0.0006246	0.1098	0.995	1	PCGF6	1.79
cg14940260	chr6	16217882	0.01103	1.939	0.995	1		34.17
cg26933021	chr1	12618574	-0.00342	0.6017	0.995	1		76.53
cg23319046	chr18	3247432	-0.0002366	0.04167	0.995	1	MYL12A	1.36
cg20841748	chr17	40838078	-0.004035	0.7109	0.995	1	CNTNAP1	50.45
cg01999046	chr9	139779708	-0.002562	0.4517	0.995	1	TRAF2	87.21
cg02617361	chr8	42911308	-0.0002611	0.04605	0.995	1	FNTA	1.23
cg15063621	chr2	47053870	-0.002269	0.4006	0.995	1	LOC100134259	89.64
cg10451116	chr15	37350381	-0.002637	0.4655	0.995	1	MEIS2	86.31
cg08977311	chr3	168308798	-0.0296	5.227	0.995	1	C3orf50	55.04
cg06820197	chr6	31707640	0.001149	0.203	0.995	1	MSH5	3.17
cg13978347	chr9	120140243	0.02593	4.582	0.995	1	ASTN2	82.68
cg26037614	chr17	77751273	0.0005838	0.1032	0.995	1	CBX2	2.27
cg07214164	chr2	105480254	0.003608	0.6382	0.995	1		13.34
cg10928544	chr14	91862864	0.008638	1.529	0.996	1	CCDC88C	58.07
cg23669504	chr7	891106	-0.0009484	0.1679	0.996	1	UNC84A	95.53
cg00675372	chr10	130201069	0.002288	0.4052	0.996	1		89.15
cg03995457	chr16	52596676	-0.001845	0.3269	0.996	1		91.33
cg23095517	chr1	204093985	-0.003427	0.6073	0.996	1	SOX13	76.41
cg08491661	chr3	109017718	-0.007312	1.296	0.996	1	DPPA2	65.47
cg18946533	chr15	78384840	0.003534	0.6265	0.996	1	SH2D7	75.25
cg22157015	chr6	38120891	0.0005736	0.1018	0.996	1	ZFAND3	97.49
cg24010859	chr12	110868153	-0.001134	0.2013	0.996	1		95.64
cg24024986	chr19	38875043	0.003123	0.5546	0.996	1	GGN	76.35
cg04667141	chr15	89089914	-0.0009135	0.1623	0.996	1	DET1	2.32
cg19110428	chr20	30324912	-0.009729	1.732	0.996	1		76.06
cg03977836	chr16	86914980	0.003128	0.5585	0.996	1		78.34
cg13507509	chr9	91944462	0.002421	0.4331	0.996	1	SECISBP2	92.92
cg13672514	chr12	123869502	0.00431	0.7724	0.996	1	SETD8	56.32
cg09507697	chr7	130037985	0.00126	0.2259	0.996	1	TSGA14	93.64
cg11986643	chr6	32634316	0.01209	2.17	0.996	1	HLA-DQB1	18.49
cg08450122	chr7	2167316	0.002659	0.4774	0.996	1	MAD1L1	88.31
cg25055403	chr14	24701388	-0.0004091	0.07354	0.996	1	NEDD8	2.47
cg04277893	chr1	208128984	0.002277	0.4097	0.996	1		87.31
cg13579752	chr5	153577937	-0.004143	0.7455	0.996	1	GALNT10	71.97
cg26609894	chr19	8278234	-0.004891	0.8803	0.996	1	LASS4	78.86
cg24112221	chr14	94417513	-0.002114	0.3806	0.996	1	ASB2	95.28
cg24981593	chr2	45160253	-0.0009735	0.1753	0.996	1		3.1
cg15364131	chr22	32341622	-0.001451	0.2613	0.996	1	C22orf24	5.3
cg18842187	chr6	33647826	-0.003484	0.6278	0.996	1	ITPR3	59.97
cg09108314	chr4	123776159	-0.002815	0.5076	0.996	1	FGF2	90.37
cg26252641	chr12	64783057	-0.002375	0.4284	0.996	1	C12orf56	89.92
cg17514766	chr19	39826927	-0.0008625	0.1556	0.996	1	GMFG	4.45
cg27050057	chr2	238274488	-0.00169	0.305	0.996	1	COL6A3	94.32
cg10779317	chr17	20947650	0.002515	0.4541	0.996	1	USP22	88.79
cg05957393	chr10	134219894	-0.002925	0.5282	0.996	1	PWWP2B	84.15
cg14267725	chr2	100721038	-0.00187	0.3378	0.996	1	AFF3	4.86
cg10298701	chr16	3068475	0.0006549	0.1184	0.996	1	CLDN6	3.12
cg03945322	chr15	72766609	-0.0005825	0.1053	0.996	1	ARIH1	1.55
cg11811391	chr1	23520083	-0.0006599	0.1194	0.996	1	HTR1D	97.53
cg01196158	chr1	93912688	0.01011	1.83	0.996	1	FNBP1L	53.05
cg18380070	chr1	983260	-0.002275	0.4121	0.996	1	AGRN	92.69
cg03079818	chr13	110324798	-0.003032	0.5492	0.996	1		89.12
cg12799130	chr8	122454943	0.001666	0.3019	0.996	1		94.7
cg00078911	chr2	3192444	0.002653	0.4813	0.996	1		88.35
cg07950220	chr16	87046552	-0.001609	0.2921	0.996	1		93.24
cg14646111	chr20	18489660	-0.0009724	0.1766	0.996	1	SEC23B	97.15
cg00876694	chr20	33294907	-0.003535	0.642	0.996	1	TP53INP2	66.07
cg14377951	chr1	110254896	0.01153	2.094	0.996	1	GSTM5	30.85
ch.11.2720214F	chr11	129835266	-0.001398	0.2542	0.996	1	PRDM10	3.91
cg15449023	chr6	31596847	-0.002208	0.4014	0.996	1	BAT2	88.9
cg00834923	chr16	85393998	-0.005145	0.936	0.996	1		65.82
cg20840540	chr6	42363749	-0.003179	0.5784	0.996	1	TRERF1	81.57
cg16174225	chr1	1268469	-0.002554	0.4649	0.996	1	TAS1R3	92.51
cg02690491	chr19	12075772	-0.003799	0.6916	0.996	1	ZNF763	15.45
cg01002242	chr5	177729089	0.002221	0.4044	0.996	1	COL23A1	95.23
cg26940847	chr16	1313493	-0.00511	0.931	0.996	1		72.39
cg27129297	chr1	155293118	0.00114	0.2077	0.996	1	RUSC1	7.06
cg08679011	chr19	8211205	0.003041	0.5542	0.996	1	FBN3	86.84
cg14067233	chr9	89898047	-0.002857	0.5209	0.996	1		89.74
cg02111748	chr2	43903650	-0.001905	0.3477	0.996	1	PLEKHH2	5.2
cg21030116	chr7	151077424	-0.001905	0.3478	0.996	1		93.4
cg09417209	chr16	11715746	0.004593	0.8384	0.996	1		15.39
cg19738490	chr19	51302371	-0.001531	0.2796	0.996	1	C19orf48	93.99
cg11899535	chr7	70598282	-0.002118	0.3871	0.996	1	WBSCR17	8.85
cg19792194	chr11	125353771	0.007128	1.303	0.996	1	FEZ1	70.46
cg14307304	chr9	97221786	-0.001055	0.1932	0.996	1	HIATL1	94.4
cg27237834	chr3	132165326	0.008432	1.544	0.996	1	DNAJC13	78.03
cg08825929	chr3	193776240	0.0005647	0.1034	0.996	1		2.52
cg20494444	chr14	70013519	0.001318	0.2418	0.996	1		94.78
cg00163546	chr18	34971057	0.003257	0.5978	0.996	1	BRUNOL4	78.19
cg21708354	chr6	74171446	-0.0004518	0.08296	0.996	1	MTO1	2.44
cg01451162	chr1	58714452	0.0065	1.194	0.996	1	DAB1	18.51
cg19696679	chr19	7291221	-0.001904	0.3507	0.996	1	INSR	90.85
cg08231697	chr1	157165335	-0.00459	0.8458	0.996	1		76.13
cg02635948	chr11	62494576	0.0009187	0.1693	0.996	1	HNRNPUL2	3.28
cg04391540	chr19	48048129	0.004782	0.8815	0.996	1	ZNF541	46.68
cg12424867	chr1	19752812	-0.001649	0.3042	0.996	1	CAPZB	92.64
cg23198025	chr13	26825110	0.005349	0.9897	0.996	1		80.83
cg11445226	chr5	180652514	-0.003607	0.6678	0.996	1	TRIM41	87.54
cg12726190	chr4	158125874	-0.007983	1.478	0.996	1		62.03
cg27297993	chr6	29581228	0.001539	0.285	0.996	1	GABBR1	91.98
cg16375265	chr17	80554146	-0.004145	0.7677	0.996	1	FOXK2	87.71
cg27493117	chr2	106468123	0.002082	0.3867	0.996	1	NCK2	88.01
cg00960017	chr1	205091398	0.0005482	0.1018	0.996	1	RBBP5	2.96
cg26510975	chr7	5347588	-0.0004298	0.07986	0.996	1	TNRC18	98.23
cg03566409	chr13	114253797	0.008001	1.487	0.996	1	TFDP1	90.57
cg21313962	chr8	21956778	-0.001488	0.2767	0.996	1	FAM160B2	93.75
cg02805871	chr17	6939695	0.002469	0.4594	0.996	1	SLC16A13	6.61
cg11655389	chr1	146548469	0.009957	1.853	0.996	1		79.48
cg16705627	chr13	112721950	0.004503	0.8382	0.996	1	SOX1	12.13
cg10001778	chrX	134166175	-0.003474	0.6469	0.996	1	FAM127A	18.8
cg00638073	chr22	19113955	-0.003371	0.6277	0.996	1		77.63
cg11682508	chr20	61149399	-0.003673	0.684	0.996	1	C20orf166	48.86
cg26601496	chr1	204955125	0.002854	0.5316	0.996	1	NFASC	67.28
cg05750824	chr1	64786354	-0.005035	0.9383	0.996	1		35.03
cg12265908	chr10	3167826	-0.002347	0.4374	0.996	1	PFKP	88.77
cg05197690	chr15	85197812	0.000639	0.1191	0.996	1	WDR73	3.75
cg24606533	chr1	56973115	0.004168	0.7777	0.996	1	PPAP2B	49.75
cg09150117	chr7	96653867	0.0008007	0.1494	0.996	1	DLX5	4.4
cg08614290	chr7	158938491	-0.006408	1.196	0.996	1	VIPR2	43.24
cg09261403	chr7	923516	0.00234	0.437	0.996	1	C7orf20	89.29
cg01479473	chr16	1524174	0.007173	1.343	0.996	1	CLCN7	80.16
cg17588094	chr8	128755270	-0.003181	0.5957	0.996	1		87.12
cg20713035	chr5	14410284	-0.0009771	0.1832	0.996	1	TRIO	94.56
cg05642379	chr15	93351914	-0.003417	0.6417	0.996	1		5.39
cg18486902	chr14	29225892	0.0008655	0.1625	0.996	1		3.95
cg01120391	chr11	69924147	0.00123	0.2312	0.996	1	ANO1	4.64
cg05035049	chr7	66024309	0.001084	0.2038	0.996	1	LOC493754	95.65
cg24109894	chr1	36108212	-0.004302	0.8096	0.996	1	PSMB2	75.98
cg00293936	chr2	25391505	0.002115	0.398	0.996	1	POMC	7.15
cg03034101	chr4	166631112	-0.001023	0.1926	0.996	1		94.62
cg10714973	chr19	10172119	0.002338	0.4403	0.996	1	C3P1	90.04
cg26611500	chr5	134783229	-0.001844	0.3475	0.996	1	C5orf20	92.26
cg20967299	chrX	68833308	0.002492	0.4702	0.996	1		82.08
cg10620898	chr11	63396726	-0.001075	0.2029	0.996	1	ATL3	94.1
cg04447445	chr4	24268256	-0.001889	0.3566	0.996	1		90.72
cg06528645	chr1	119534088	-0.004671	0.8817	0.996	1		17.76
cg24511325	chr6	33285642	0.002761	0.5211	0.996	1	ZBTB22	4.2
cg26332552	chr3	197402549	-0.004471	0.8447	0.996	1	MIR922	89.24
cg05606039	chr17	73511506	-0.002171	0.4105	0.996	1	TSEN54	9.07
cg06525127	chr21	46437477	-0.002844	0.538	0.996	1		80.38
cg17791617	chr10	79628941	0.002373	0.4493	0.996	1	DLG5	89.31
cg09624565	chr22	37256900	-0.002629	0.4982	0.996	1	NCF4	20.21
cg04175049	chr22	50894039	-0.000439	0.08324	0.996	1	SBF1	97.62
cg14290445	chr9	139745116	-0.002996	0.568	0.996	1	PHPT1	83.09
cg06350196	chr1	2435087	0.0004622	0.08769	0.996	1	PLCH2	97.73
cg21188242	chr11	1492945	0.001304	0.2478	0.996	1	HCCA2	95.11
cg07290739	chr7	149629	0.00124	0.2356	0.996	1		4.81
cg19553169	chr4	17234719	0.003071	0.5842	0.996	1		86.28
cg08041481	chr6	100902470	0.001052	0.2003	0.996	1	SIM1	4.72
cg21087701	chrX	129520113	0.004056	0.7723	0.996	1	GPR119	87.79
cg13829189	chr9	140353134	0.001883	0.3592	0.996	1	NELF	19.89
cg25626012	chr10	95721252	-0.003976	0.7587	0.996	1	PIPSL	38.46
cg08213337	chr2	178937673	-0.0002947	0.05623	0.996	1	PDE11A	2.02
cg03534846	chr19	1999322	0.005063	0.9666	0.996	1	BTBD2	88.47
cg14482712	chr15	40348303	-0.003603	0.6886	0.996	1		54.84
cg15692992	chr13	112710428	-0.003162	0.6043	0.996	1		8.07
cg25713821	chr19	19144597	-0.0004601	0.08798	0.996	1	SFRS14	1.24
cg00900933	chr17	37322028	-0.004233	0.8097	0.996	1	ARL5C	42.06
cg18542304	chr15	99288216	-0.001685	0.3223	0.996	1	IGF1R	90.96
cg16928044	chr1	145589929	-0.00192	0.3673	0.996	1	NUDT17	6.6
cg05873078	chr3	128901498	0.001695	0.3244	0.996	1	CNBP	6.12
cg16547869	chr5	130578379	0.003935	0.7532	0.996	1		93.13
cg04309480	chr1	204655678	0.00313	0.5991	0.996	1	LRRN2	80.66
cg00437048	chr10	3162191	0.0005584	0.107	0.996	1	PFKP	97.58
cg08190109	chr11	118995342	0.001205	0.231	0.996	1	HINFP	94.32
cg08545422	chr17	43394892	-0.0002401	0.04603	0.996	1	MAP3K14	1.39
cg09963856	chr14	93206959	-0.001828	0.3515	0.996	1	LGMN	90.15
cg15085842	chr12	51667331	0.003462	0.6664	0.996	1		81.55
cg06922938	chr10	108273407	0.01051	2.024	0.996	1		67.12
cg16601385	chr19	858846	0.005896	1.137	0.996	1	CFD	81.19
cg18372208	chr17	41278263	0.008416	1.625	0.996	1	BRCA1	63.75
cg23717290	chr10	115613989	0.0006419	0.124	0.996	1	NHLRC2	3.02
cg05740879	chr11	2721866	0.006013	1.163	0.996	1	KCNQ1OT1	54.11
cg14017689	chr7	4265272	-0.0082	1.586	0.996	1	SDK1	90.5
cg06711306	chr5	159895052	-0.0009165	0.1773	0.996	1		4.65
cg15465548	chr15	69706619	-0.002344	0.4541	0.996	1	KIF23	3.16
cg17985944	chr17	21909018	-0.001146	0.2222	0.996	1	FLJ36000	95.57
cg23512028	chr7	5085596	-0.000498	0.09666	0.996	1	RBAK	3.06
cg01639712	chr12	110804405	-0.002407	0.4673	0.996	1		86.44
cg04360780	chr4	2010701	-0.000309	0.05998	0.996	1	WHSC2	1.5
cg03412735	chr16	68482518	-0.005989	1.163	0.996	1	SMPD3	19.21
cg08634657	chrX	122696026	0.001722	0.3347	0.996	1	MIR220A	92.9
cg02261696	chr4	186933456	0.001482	0.2887	0.996	1		93.17
cg21342636	chr6	32064671	-0.004458	0.8685	0.996	1	TNXB	16.1
cg19401472	chr2	85109418	0.0005144	0.1004	0.996	1	C2orf89	2.55
cg22784060	chr13	110802753	-0.0007985	0.156	0.996	1	COL4A1	96.99
cg07519816	chr18	53447596	0.0003361	0.06565	0.996	1		1.71
cg03876766	chr10	71640467	0.003395	0.6635	0.996	1	COL13A1	37.83
ch.12.113548585R	chr12	115064202	0.001504	0.2939	0.996	1		4.94
cg08259838	chr16	73390482	0.002304	0.451	0.996	1		83.68
cg27145495	chr5	1910693	-0.00303	0.5932	0.996	1		89.5
cg08268892	chr6	157131429	-0.002945	0.5771	0.996	1	ARID1B	83.01
cg24626850	chr1	36615251	0.0003268	0.06408	0.996	1	TRAPPC3	1.72
cg01543933	chr17	19989722	-0.002253	0.4422	0.996	1	CYTSB	86.39
cg18112117	chr8	101965903	-0.0007557	0.1485	0.996	1	YWHAZ	4.32
cg15498513	chr6	31129680	0.002485	0.4884	0.996	1	TCF19	86.96
cg22387323	chr4	24975717	-0.00473	0.9309	0.996	1	CCDC149	60.43
cg10455704	chr8	9413697	-0.00107	0.2106	0.996	1	TNKS	3.01
cg13379757	chr10	22717154	0.01768	3.481	0.996	1		80.98
cg19478779	chr12	91349273	0.002232	0.4398	0.996	1	C12orf12	90.56
cg03909821	chr3	150422049	0.001026	0.2022	0.996	1	FAM194A	3.51
cg16510127	chr1	156047359	0.000775	0.1527	0.996	1	MEX3A	97.57
cg02504211	chr3	194815434	-0.003484	0.6866	0.996	1	C3orf21	64.04
cg25530601	chr10	115999174	-0.0004438	0.08758	0.996	1	VWA2	2.92
ch.10.35929570F	chr10	35889564	-0.0003158	0.06238	0.996	1		1.85
cg08969855	chr16	23417536	-0.0009136	0.1806	0.996	1	COG7	94.8
cg15607306	chr17	43883843	-0.002611	0.5166	0.996	1	CRHR1	86.23
cg25969122	chr11	119630362	0.006148	1.217	0.996	1		47.49
cg10557743	chr2	99552633	0.0007391	0.1464	0.996	1	C2orf55	1.85
cg08701659	chr17	80810104	-0.003409	0.6758	0.996	1	TBCD	79.91
cg24090938	chr3	49211749	0.003081	0.6114	0.996	1	KLHDC8B	85.34
cg27315425	chr16	11000652	-0.001413	0.2807	0.996	1	CIITA	93.67
cg18708412	chr22	19118170	-0.00264	0.5247	0.996	1	DGCR14	86.55
cg14202850	chr17	43974869	0.001736	0.3452	0.996	1	MAPT	8.9
cg17041511	chr17	61509620	-0.00334	0.6646	0.996	1		81.2
cg05404009	chr16	66695554	0.001716	0.3419	0.996	1	CMTM4	93.55
cg25623545	chr19	17943313	-0.001922	0.3829	0.996	1	JAK3	91.97
cg06528340	chr1	1602685	-0.00122	0.2431	0.996	1	LOC728661	94.86
cg19693579	chr13	20208251	0.001706	0.3403	0.996	1	MPHOSPH8	4.67
cg04891688	chr3	99113136	0.00184	0.3674	0.996	1		92.25
cg12301740	chr3	133123374	-0.001239	0.2473	0.996	1	BFSP2	94.17
cg25300234	chr2	212938740	-0.005444	1.087	0.996	1	ERBB4	87.16
cg12777782	chr6	41747791	-0.0009755	0.1951	0.996	1	FRS3	4.79
cg17482368	chr19	33698870	-0.00293	0.5866	0.996	1	LRP3	82.29
cg06230303	chr16	123353	0.003006	0.602	0.996	1	RHBDF1	88.39
cg14235350	chr6	157802496	0.004751	0.9516	0.996	1	ZDHHC14	8.91
cg04338652	chr18	13136597	-0.005539	1.112	0.996	1		18.87
cg18532273	chr13	114855429	0.001364	0.2738	0.996	1	RASA3	93.45
cg02073919	chr3	28282917	0.0002858	0.05742	0.996	1	CMC1	1.52
cg23025804	chr10	29811659	0.004531	0.9109	0.996	1	SVIL	83.04
cg05790999	chr2	20850809	0.001034	0.208	0.996	1	HS1BP3	1.63
cg08841889	chr3	156272685	0.0003355	0.06754	0.996	1	SSR3	1.95
cg05899338	chr10	44071167	0.001673	0.3368	0.996	1	ZNF239	90.72
cg16976520	chr7	158588852	-0.002093	0.4215	0.996	1	ESYT2	89.47
cg17443007	chr1	101659419	0.004259	0.8588	0.996	1		66.73
cg07312051	chr1	15656086	0.003647	0.7362	0.996	1	FHAD1	52.59
cg08353146	chr1	205196756	0.001313	0.2652	0.996	1	TMCC2	3.04
cg13809864	chr14	24630473	0.0002761	0.05578	0.996	1	IRF9	1.76
cg08384314	chr6	30711680	0.0004124	0.08331	0.996	1	IER3	2.43
cg21173524	chr1	149144820	0.006928	1.4	0.996	1		44.82
cg03431155	chr7	101840446	0.001603	0.324	0.996	1	CUX1	92.67
cg25942484	chr19	4941818	-0.0003062	0.06189	0.996	1	UHRF1	98.31
cg03042692	chr13	23310188	0.007648	1.546	0.996	1		78.89
cg01273580	chr19	49946108	-0.002953	0.5972	0.996	1	SLC17A7	13.74
ch.9.38721634R	chr9	38731634	0.0005605	0.1134	0.996	1		2.68
cg19621076	chr1	26800075	-0.00495	1.002	0.996	1	HMGN2	34.15
cg14075881	chr12	65215090	0.002386	0.4831	0.996	1		85.59
cg21544805	chr1	8334656	0.00369	0.7479	0.996	1		69.95
cg02320980	chr10	118926615	0.003248	0.6587	0.996	1		25.37
cg19407943	chr2	130031761	0.002156	0.4375	0.996	1		78.44
cg20214553	chr11	17278779	-0.001028	0.2086	0.996	1		94.46
cg08114812	chr1	41445105	0.001856	0.3768	0.996	1	CTPS	6.12
cg19830657	chr5	180597246	-0.001745	0.3547	0.996	1		6.47
cg11775292	chr15	33487631	0.007145	1.453	0.996	1		52.62
cg03961189	chr11	10772649	0.000277	0.05634	0.996	1	CTR9	1.68
cg07423363	chr1	113497999	-0.0005697	0.1159	0.996	1	SLC16A1	3.15
cg03672119	chr2	236918394	-0.001155	0.2352	0.996	1	AGAP1	94.54
cg20151098	chr6	33995991	0.002696	0.5497	0.996	1	GRM4	91.5
cg03599357	chr18	76737392	-0.0009705	0.1982	0.996	1		4.31
cg13374901	chr20	60639404	0.003195	0.6542	0.996	1	TAF4	56.47
cg20254251	chr8	144557206	0.006967	1.429	0.996	1	ZC3H3	72.88
cg00651912	chr1	44447575	0.003033	0.6222	0.996	1	B4GALT2	85.88
cg12616745	chr2	191273000	0.0009908	0.2034	0.996	1	MFSD6	3.7
cg03804500	chr9	140081972	0.0008859	0.182	0.996	1	ANAPC2	95.31
cg00083535	chr8	140871048	0.001113	0.2291	0.996	1	TRAPPC9	96.38
cg18552983	chr2	237128101	0.001613	0.3322	0.996	1	ASB18	92.45
cg05492442	chr18	48085839	-0.001812	0.3736	0.996	1	MAPK4	13.12
cg27487839	chr8	11058395	-0.0003232	0.06666	0.996	1	XKR6	2.19
cg25479732	chr5	80528698	-0.002107	0.4347	0.996	1	RNU5E	85.26
cg12034783	chr17	74011109	-0.003641	0.7511	0.996	1	EVPL	85.88
cg08116651	chr16	66835939	0.001804	0.3723	0.996	1	CCDC79	90.81
cg11366849	chr7	42267547	-0.0005571	0.115	0.996	1	GLI3	2.87
cg07732593	chr3	122003350	0.00692	1.43	0.996	1	CASR	84.83
cg18720803	chr4	75608133	0.005437	1.124	0.996	1		58.21
cg07841849	chr13	99907073	-0.004711	0.9737	0.996	1	GPR18	91.6
cg04547554	chr19	41860013	0.0004983	0.1031	0.996	1	TGFB1	2.07
cg19864468	chr2	113346566	-0.001634	0.3388	0.996	1	CHCHD5	91.11
cg15583241	chr11	8888703	0.005582	1.158	0.996	1	ST5	87.18
cg01522446	chr17	41150340	-0.000692	0.1436	0.996	1	RPL27	3.31
cg26611832	chr1	6279843	0.00278	0.5773	0.996	1	RNF207	83.31
cg06291428	chr11	57559063	0.0003649	0.07581	0.996	1	CTNND1	98.25
cg06615154	chr1	153522553	0.002401	0.4993	0.996	1	S100A3	83.49
cg15433411	chr17	40086473	-0.0005764	0.1199	0.996	1	TTC25	3.6
cg01687051	chr16	278852	0.00041	0.08532	0.996	1	LUC7L	2.01
cg11576659	chr6	29691135	-0.0003252	0.06777	0.996	1	HLA-F	1.69
cg20540372	chr10	98031961	0.002004	0.4185	0.996	1	BLNK	91.1
cg06894334	chr4	1398599	0.004025	0.8418	0.996	1		17.45
cg03339123	chr2	176866845	-0.0007313	0.1531	0.996	1	KIAA1715	3.28
cg01555036	chr1	233086337	0.000261	0.05464	0.996	1	C1orf57	1.56
cg27099159	chr21	34914548	0.0005481	0.1148	0.996	1	SON	3.34
cg23314364	chr8	29230998	-0.005219	1.094	0.996	1		36.37
cg13497315	chr15	39796985	0.001606	0.337	0.996	1		91.96
cg09506001	chr1	36559506	0.001029	0.2163	0.996	1	ADPRHL2	93.1
cg04029455	chr17	80745235	0.002821	0.5933	0.996	1	TBCD	88.37
cg01143454	chr20	2795601	0.005182	1.091	0.996	1	C20orf141	47.52
cg23656050	chr14	105616988	-0.003245	0.6834	0.996	1	JAG2	79.95
cg21360685	chr12	76742363	0.0009976	0.2103	0.996	1	BBS10	3.74
cg01642550	chr16	89098327	0.003892	0.8206	0.996	1		37.23
cg04887172	chr16	89041793	0.007882	1.663	0.996	1	CBFA2T3	19.85
cg05973398	chr21	36420164	0.0008545	0.1803	0.996	1	RUNX1	4.56
cg06409308	chr1	161719417	0.0009979	0.2109	0.996	1	DUSP12	5.11
cg16095542	chr1	155023359	-0.0004681	0.09918	0.996	1	ADAM15	1.3
cg05043774	chr2	236065984	-0.001347	0.2853	0.996	1		92.73
cg07862612	chr19	1566150	-0.00222	0.4705	0.996	1	MEX3D	85.38
cg12476968	chr15	34610829	0.004406	0.9342	0.996	1	SLC12A6	11.9
cg12081267	chr2	98486185	-0.003523	0.7473	0.996	1	TMEM131	80.11
cg05346140	chr17	40275057	-0.002199	0.4668	0.996	1	HSPB9	90.03
cg02776314	chr19	56915522	0.0003501	0.07437	0.996	1	ZNF583	1.79
cg07824364	chr1	173793636	-0.0005533	0.1175	0.996	1	CENPL	3.49
cg11145633	chr14	91976900	-0.0005149	0.1095	0.996	1	SMEK1	2.43
cg05293820	chr3	120627406	0.003263	0.6937	0.996	1	STXBP5L	5.95
cg01946548	chr3	149469835	-0.001213	0.258	0.996	1	COMMD2	6.5
cg20698170	chr15	42120362	0.0008148	0.1734	0.996	1	JMJD7	4.19
cg11532852	chr6	33894573	0.002032	0.4327	0.996	1		91.96
cg00531628	chr2	163174891	0.0006191	0.1318	0.996	1	IFIH1	3.51
cg03686115	chr5	177591445	-0.00121	0.2579	0.996	1		5
cg20122476	chr17	1465162	0.001493	0.3182	0.996	1	PITPNA	7.67
cg12195149	chr11	47289814	-0.00252	0.5381	0.996	1	MADD	84.45
cg04241831	chr3	48250818	0.001221	0.2609	0.996	1		93.87
cg17103217	chr6	33245721	0.003353	0.717	0.996	1	B3GALT4	50.81
cg06182410	chr11	67269519	-0.002548	0.5451	0.996	1	PITPNM1	86.94
cg08504029	chr8	141249567	0.002403	0.5142	0.996	1	TRAPPC9	84.73
cg26903240	chr19	1645928	0.002609	0.5589	0.996	1	TCF3	86.23
cg16493755	chr16	84088129	-0.002073	0.4445	0.996	1	MBTPS1	90.89
cg25150519	chr12	98850993	0.01016	2.179	0.996	1		7.77
cg15270654	chr8	97170666	-0.0006998	0.1501	0.996	1	GDF6	2.69
cg00334863	chr22	42779093	0.002067	0.4434	0.996	1	NFAM1	89.49
cg08497917	chr4	101880285	0.001588	0.3412	0.996	1		92.11
cg16799188	chr13	20692766	0.002912	0.6258	0.996	1		10.02
cg10772532	chr14	81405846	0.02486	5.346	0.996	1	C14orf145	72.44
cg19538335	chrX	52898126	-0.002978	0.6405	0.996	1	XAGE3	81.17
cg12209937	chr2	27371628	-0.002975	0.6402	0.996	1	TCF23	77.82
cg17604312	chr6	30850829	0.002923	0.6292	0.996	1	DDR1	62.22
cg14507533	chr13	114066074	-0.004234	0.912	0.996	1		59.34
cg00159503	chr8	144900505	0.002805	0.605	0.996	1	PUF60	85.62
cg06107260	chr2	240066248	0.001842	0.3979	0.996	1	HDAC4	92.36
cg18050295	chr3	12949921	0.0002787	0.06023	0.996	1	IQSEC1	98.4
cg20000908	chr1	3494234	-0.002798	0.605	0.996	1	MEGF6	84.97
cg15917645	chr15	41248049	-0.002825	0.611	0.996	1	CHAC1	84.17
cg23324787	chr11	36619694	-0.003202	0.6926	0.996	1	C11orf74	84.36
cg16051582	chr11	125778343	0.001318	0.2851	0.996	1	DDX25	92.46
cg16391327	chr15	38746048	-0.007547	1.633	0.996	1	FAM98B	66.89
cg15407262	chr17	71167064	-0.006056	1.311	0.996	1	SSTR2	92.45
cg04539515	chr1	221068794	-0.001997	0.4324	0.996	1		92.72
cg03002735	chr8	94998325	-0.00324	0.7017	0.996	1		78.65
cg04797885	chr8	142268286	-0.002936	0.6367	0.996	1		76.78
cg22325530	chr12	111127346	0.0006934	0.1505	0.996	1	HVCN1	4.07
cg06101661	chr21	46407186	0.002996	0.6506	0.996	1		74.44
cg19165274	chr10	4868328	-0.005685	1.235	0.996	1	AKR1E2	36.9
cg22522688	chr12	109221232	0.00118	0.2565	0.996	1	SSH1	94.61
cg14219900	chr1	156119542	0.003675	0.7994	0.996	1		81.13
cg15550618	chr6	43576101	0.005192	1.13	0.996	1	POLH	31.63
cg08768435	chr16	84215035	-0.002094	0.4562	0.996	1	TAF1C	87.27
cg25312440	chr1	76547234	-0.003529	0.7692	0.996	1	ST6GALNAC3	17.72
cg16490176	chr10	75670766	-0.003896	0.8499	0.996	1	PLAU	26.56
cg11387990	chr12	32260018	0.0003653	0.07976	0.996	1	BICD1	1.87
cg22952210	chr12	27485716	0.0002728	0.05958	0.996	1	ARNTL2	1.94
cg23257184	chr19	23942040	-0.00323	0.7065	0.996	1	ZNF681	85.74
cg23493167	chr2	219920195	0.003477	0.7607	0.996	1	IHH	79.64
cg11419304	chr2	69248344	-0.002351	0.5145	0.996	1	ANTXR1	77.7
cg18736431	chr2	240253264	0.002853	0.6248	0.996	1	HDAC4	80.64
cg10118545	chr7	4784090	-0.001909	0.4183	0.996	1	FOXK1	15.83
cg23058719	chr4	1779625	0.003303	0.7238	0.996	1		79.7
cg23931497	chr10	103921327	-0.0008644	0.1895	0.996	1	NOLC1	94.49
cg18856478	chr1	43814358	0.001629	0.3579	0.996	1	MPL	95.2
cg04343928	chr16	85863576	-0.0007935	0.1743	0.996	1		3.08
cg18073151	chr14	23452111	-0.003914	0.861	0.996	1	JUB	8.58
cg10069607	chr16	19896122	0.0003736	0.08221	0.996	1	GPRC5B	2.12
cg23912509	chr12	97957406	0.001922	0.4234	0.996	1	MIR135A2	84
cg09303977	chr2	63816220	0.001569	0.3456	0.996	1	MDH1	6.97
cg02173128	chr1	6202177	-0.001533	0.3378	0.996	1	CHD5	90.83
cg16166062	chr10	124575536	0.001495	0.3293	0.996	1		89.74
cg19492047	chr2	217236040	-0.0003846	0.08478	0.996	1	MARCH4	3.1
cg17775713	chr3	133465469	-0.002259	0.4983	0.996	1	TF	38.3
cg17893669	chr19	18771179	0.002528	0.5576	0.996	1	KLHL26	86.08
cg02860921	chr7	157506297	-0.003444	0.7601	0.996	1	PTPRN2	84
cg13383912	chr1	155030096	0.002232	0.4932	0.996	1	ADAM15	81.34
cg03498228	chr4	2731366	0.001367	0.3021	0.996	1	FAM193A	94.6
cg23896806	chrX	153979543	0.002585	0.572	0.996	1	GAB3	19.07
cg05526487	chr15	93126955	-0.00162	0.3584	0.996	1		92.07
cg18722881	chr11	22688139	-0.0008628	0.1911	0.996	1	GAS2	5.2
cg00907274	chr3	27498161	-0.005582	1.238	0.996	1	SLC4A7	84.34
cg19052193	chr12	113660441	0.003732	0.829	0.996	1	TPCN1	76.8
cg07336754	chr12	48921782	0.004364	0.9695	0.996	1	OR8S1	65.08
cg17552471	chr7	4678661	0.002789	0.6202	0.996	1		69.55
cg25738373	chr2	190526173	-0.000275	0.06123	0.996	1	ASNSD1	1.66
cg00058644	chr17	79844023	-0.001912	0.4258	0.996	1		89.96
cg05474761	chr16	85414689	-0.003953	0.8823	0.996	1		44.98
cg15104380	chr10	99285205	-0.0009835	0.2196	0.996	1	UBTD1	94.14
cg22288147	chrX	53284007	0.0008546	0.1909	0.996	1	IQSEC2	97.25
cg12346874	chr2	137523644	-0.0006652	0.1486	0.996	1		2.96
cg00424286	chr6	166887879	-0.005238	1.172	0.996	1	RPS6KA2	65.06
cg13186679	chr1	154530902	-0.0008722	0.1953	0.996	1	UBE2Q1	1.44
cg11522905	chr1	3707176	-0.002211	0.4955	0.996	1	LRRC47	85.27
cg17660188	chr13	111531958	0.001595	0.3576	0.996	1	ANKRD10	93.32
cg15636792	chr21	47552628	-0.00245	0.5494	0.996	1	COL6A2	88.96
cg24034357	chr3	122688639	0.002919	0.655	0.996	1	SEMA5B	78.37
cg14618762	chr8	29885056	0.001264	0.2838	0.996	1		95.54
cg16551049	chr5	86708667	-0.0002037	0.04574	0.996	1	CCNH	1.51
cg27265778	chr1	158116650	-0.001789	0.4019	0.996	1		91.13
cg21140843	chr17	1398405	0.00209	0.4698	0.996	1	INPP5K	89.59
cg13225830	chr1	9527173	-0.0007057	0.1586	0.996	1		96.59
cg01714727	chr16	86160719	-0.001159	0.2607	0.996	1		92.76
cg14989522	chr19	58874386	0.0002666	0.06001	0.996	1	ZNF497	2.01
cg16639880	chr7	4261190	-0.000921	0.2073	0.996	1	SDK1	94.98
cg11795854	chr5	72598965	0.0003831	0.08629	0.996	1		2.63
cg03557445	chr3	8615444	-0.00176	0.3966	0.996	1	LOH3CR2A	88.76
cg18718349	chr6	30616763	-0.002549	0.5744	0.996	1	C6orf136	92.06
cg22865989	chr8	1012382	-0.002447	0.5516	0.996	1		84.08
cg00699945	chr10	134600651	-0.0002187	0.0493	0.996	1	NKX6-2	1.42
cg27501612	chr16	56977363	-0.0008444	0.1905	0.996	1	HERPUD1	94.83
cg08429023	chr7	152564298	0.0005559	0.1254	0.996	1		97.52
cg08371852	chr15	80878744	0.001842	0.416	0.996	1	ARNT2	89.33
cg10695325	chr4	81106463	0.00155	0.3502	0.996	1	PRDM8	6.34
ch.18.189560F	chr18	8638712	-0.004318	0.9767	0.996	1	RAB12	14.13
cg05849319	chr11	65172370	-0.003856	0.8741	0.996	1	FRMD8	69.68
cg10750989	chr6	31371330	-0.0004119	0.09339	0.996	1	MICA	2.85
cg25916044	chr7	39648696	0.001597	0.3629	0.996	1	LOC646999	90.67
cg16467811	chr4	139832064	0.00319	0.7257	0.997	1		49.01
cg13398135	chr17	80250214	-0.002845	0.6473	0.997	1		4.87
cg07468307	chrX	117106802	0.004813	1.097	0.997	1	KLHL13	82.63
cg21377598	chr22	20307994	0.0008052	0.1837	0.997	1	DGCR6L	3.06
cg13200640	chr7	150870270	0.001247	0.2848	0.997	1		94.15
cg08833577	chr10	118899288	0.001084	0.2477	0.997	1	VAX1	4.26
cg02727723	chr17	27142164	-0.001383	0.3163	0.997	1	C17orf63	94.77
cg23819144	chr10	62577628	-0.001032	0.236	0.997	1		94.09
cg11685394	chr19	49631183	-0.0003228	0.0738	0.997	1	PPFIA3	1.87
cg22418829	chr5	180486604	-0.00109	0.2495	0.997	1	BTNL9	4.87
cg11229230	chr2	112944829	0.0003746	0.08588	0.997	1	FBLN7	98.1
cg10726660	chr10	118153200	0.0008327	0.191	0.997	1		96.12
cg21343189	chr10	88428222	-0.002231	0.5126	0.997	1	LDB3	73.22
cg14058100	chr14	104622028	-0.002312	0.5321	0.997	1	KIF26A	94.87
cg19634537	chr1	27114236	0.0005052	0.1166	0.997	1	PIGV	2.32
cg18877506	chr1	13910555	-0.001333	0.3079	0.997	1	PDPN	5.24
cg07655045	chr19	50553883	0.002033	0.4706	0.997	1	FLJ26850	4.75
cg00651401	chr3	195623338	0.001425	0.3301	0.997	1	TNK2	7.12
cg00023726	chr1	2839935	-0.001791	0.4154	0.997	1		91.18
cg16467700	chr11	124626842	-0.0009589	0.2226	0.997	1	ESAM	94.42
cg08985669	chr8	146013728	0.002242	0.5208	0.997	1	ZNF34	83.58
cg23684855	chr2	1772075	0.001419	0.3297	0.997	1		95.43
cg02619805	chr19	5623015	0.0004786	0.1112	0.997	1	SAFB2	1.65
cg14696458	chr1	91185157	0.002447	0.5687	0.997	1		12.35
cg08224763	chr17	6917993	0.000254	0.05902	0.997	1	C17orf49	1.48
cg01844235	chr22	23487969	-0.002396	0.5576	0.997	1	RAB36	87.75
cg04259001	chr8	141097242	0.002036	0.4743	0.997	1	TRAPPC9	49.45
cg19472216	chr6	148663680	0.0008875	0.2072	0.997	1	SASH1	3.72
cg06411619	chr8	142439280	-0.001977	0.4616	0.997	1	PTP4A3	89.92
cg03735043	chr10	134361910	0.009297	2.171	0.997	1	INPP5A	93.39
cg24911924	chr17	7405015	0.001091	0.2552	0.997	1	POLR2A	92.47
cg14395731	chr7	158571518	-0.001009	0.2361	0.997	1	ESYT2	93.92
cg02717470	chr2	241559792	0.001122	0.2626	0.997	1		93.88
cg19765351	chr6	49986643	0.006501	1.521	0.997	1	DEFB110	89.59
cg04438395	chr10	132200182	0.002693	0.6304	0.997	1		83.46
cg26327877	chr14	99977166	-0.002829	0.6638	0.997	1	CCNK	68.83
cg03241323	chr2	187454863	0.0003103	0.07287	0.997	1	ITGAV	1.92
cg01275661	chr10	5504438	-0.003438	0.8081	0.997	1		79.65
cg02808240	chr6	32304143	0.006058	1.425	0.997	1	C6orf10	52.78
cg13137376	chr6	30712221	0.001567	0.369	0.997	1	IER3	5.66
cg19658926	chr7	26240443	-0.004036	0.9515	0.997	1	CBX3	2.2
cg19649172	chr10	134499266	0.001116	0.2633	0.997	1	INPP5A	93.89
cg23999080	chr1	3319264	0.002412	0.5693	0.997	1	PRDM16	75.77
cg06242242	chr7	766104	0.01235	2.918	0.997	1	PRKAR1B	24.37
cg05777919	chr2	3480658	-0.001072	0.2534	0.997	1	TTC15	93.79
cg23592947	chr1	63786306	-0.003806	0.9003	0.997	1		7.99
cg19725377	chr14	69535979	0.004097	0.9713	0.997	1	DCAF5	39.62
cg14126884	chr9	134533116	-0.002773	0.6588	0.997	1	RAPGEF1	84.9
cg03545227	chr2	220173100	-0.001356	0.3225	0.997	1	PTPRN	8.74
cg09945120	chr22	20067473	0.0007332	0.1747	0.997	1	DGCR8	3.3
cg09890374	chr16	67928026	0.003886	0.926	0.997	1	PSKH1	78.71
cg15504730	chr7	98969199	-0.001038	0.2476	0.997	1		94.01
cg02025860	chr11	2926601	-0.001251	0.2983	0.997	1	SLC22A18	93.62
cg16597169	chr10	60095403	-0.0008346	0.1993	0.997	1	UBE2D1	10.12
cg19891001	chr14	100438221	0.001445	0.3453	0.997	1		3.97
cg12443481	chr5	137801165	0.0007355	0.176	0.997	1	EGR1	1.49
cg19355685	chr2	220071637	0.0002061	0.04941	0.997	1	ZFAND2B	1.07
cg00943585	chr6	170572016	-0.002288	0.5486	0.997	1	LOC154449	85.36
cg13633856	chrX	131547702	0.003063	0.7355	0.997	1	MBNL3	62.59
cg16292168	chr4	13549494	0.0002001	0.0481	0.997	1	LOC285548	1.3
cg21757368	chr6	121656329	-0.003888	0.9349	0.997	1	C6orf170	32.76
cg07430085	chr14	23518387	0.002098	0.5056	0.997	1	CDH24	86.51
cg00811777	chr6	31930762	-0.001538	0.371	0.997	1	SKIV2L	92.18
cg12339133	chr7	1031174	-0.001758	0.4241	0.997	1		93.54
cg20040772	chr7	100026353	0.0007758	0.1873	0.997	1	MEPCE	3
cg12244463	chr6	33217552	-0.0002122	0.05133	0.997	1		1.77
cg13729116	chr4	1859262	0.002834	0.6863	0.997	1	LETM1	71.26
cg14328907	chr9	125590265	0.0005738	0.139	0.997	1	PDCL	2.75
cg26069068	chr8	125741265	-0.002868	0.6949	0.997	1	MTSS1	68.29
cg06838581	chr7	2578128	-0.002409	0.5852	0.997	1	C7orf27	82.32
cg16411683	chr1	28424201	-0.001096	0.2666	0.997	1	LOC653566	94.97
cg17147484	chr13	23508845	-0.001377	0.3349	0.997	1		93.21
cg26116400	chrX	154254947	0.002967	0.7223	0.997	1	FUNDC2	18.09
cg12198605	chr7	64407275	-0.002133	0.5195	0.997	1		84.65
cg08736446	chr4	185939727	0.001197	0.2917	0.997	1	HELT	3.22
cg20365687	chr13	60834809	0.003838	0.9355	0.997	1		69.41
cg01241836	chrX	48901346	0.00182	0.4438	0.997	1	TFE3	20.74
cg12195211	chr7	1029072	-0.00231	0.5635	0.997	1	CYP2W1	85.1
cg15605567	chr6	7585896	0.002768	0.6753	0.997	1	DSP	90.86
cg24513567	chr15	85260248	0.0003952	0.09674	0.997	1	SEC11A	2.92
cg25721039	chr10	49732419	-0.001246	0.3052	0.997	1	ARHGAP22	7.03
cg16808310	chr20	37555834	-0.0006753	0.1654	0.997	1	FAM83D	4.85
cg25304837	chr5	10018020	-0.0009981	0.2447	0.997	1		93.37
cg25090315	chr14	91705005	0.001201	0.2945	0.997	1	GPR68	92.98
cg07486821	chr16	60405704	-0.002579	0.6322	0.997	1		80.38
cg09409749	chr3	129275358	0.001861	0.4567	0.997	1	PLXND1	86.92
cg26537639	chr16	88717374	-0.0006743	0.1657	0.997	1	CYBA	3.57
cg22163674	chr15	41877442	-0.001844	0.4537	0.997	1		14.44
cg06738298	chr5	68628738	0.0009289	0.2288	0.997	1		4.45
cg03576805	chr16	82259458	0.001541	0.3798	0.997	1		89.82
cg25121810	chr14	103800166	-0.0002314	0.0572	0.997	1	EIF5	1.73
cg14189534	chr15	77436852	-0.0008865	0.2194	0.997	1	SGK269	94.7
cg05488474	chr12	54388934	0.0006439	0.1594	0.997	1		4.44
cg19309341	chr19	13200609	-0.001771	0.4387	0.997	1	NFIX	88.61
cg02787087	chr16	55361547	-0.003399	0.843	0.997	1	IRX6	21.54
cg00256591	chr6	33246459	0.001133	0.2813	0.997	1	B3GALT4	94.16
cg24673600	chr14	76005929	0.001609	0.3994	0.997	1	BATF	93.57
cg25141890	chr1	178972001	-0.0003918	0.09728	0.997	1		3.14
cg06495038	chr5	76247647	0.004149	1.03	0.997	1	CRHBP	84.05
cg01072609	chr7	140338624	0.001643	0.4081	0.997	1		85.75
cg08110455	chr1	23281822	0.002298	0.571	0.997	1		77.49
cg03742272	chr17	7990705	-0.001861	0.4628	0.997	1	ALOX12B	89.22
cg02309868	chr19	35741001	-0.001802	0.4483	0.997	1	LSR	79.57
cg14835423	chr22	20748341	0.0002786	0.06937	0.997	1	ZNF74	1.86
cg10043427	chr7	4167809	0.001273	0.317	0.997	1	SDK1	93.14
cg25692835	chr2	99224894	-0.0003639	0.09062	0.997	1	C2orf64	1.76
cg03384094	chr8	19172048	-0.001307	0.3261	0.997	1	SH2D4A	6.08
cg25708451	chrX	92928722	0.0006195	0.1546	0.997	1	FAM133A	2.42
cg16453224	chr14	24005550	-0.001111	0.2775	0.997	1		92.47
cg15979473	chr2	216946626	0.0002648	0.06619	0.997	1	PECR	2.49
cg06704969	chr3	194797099	0.004321	1.081	0.997	1	C3orf21	78.99
cg16568571	chr13	45564352	-0.000763	0.191	0.997	1	NUFIP1	5.69
cg23721301	chr10	112064230	-0.0002587	0.06484	0.997	1	SMNDC1	1.37
cg19178585	chr12	109971145	0.002458	0.6162	0.997	1	UBE3B	86.8
cg12696328	chr1	227729680	-0.003685	0.9241	0.997	1		13.85
cg26677995	chr11	1422907	-0.001264	0.317	0.997	1	BRSK2	6.49
cg10261416	chr14	97925289	-0.007513	1.889	0.997	1		22.15
cg18123026	chr8	22550362	0.0003719	0.09356	0.997	1	EGR3	2.35
cg11266940	chrX	70128600	-0.004901	1.233	0.997	1	TEX11	80.44
cg24817502	chrX	108868931	-0.002875	0.7239	0.997	1	KCNE1L	78.75
cg16145187	chr17	53684393	0.01795	4.53	0.997	1		63.67
cg14102832	chr19	12943497	-0.001002	0.2534	0.997	1	RTBDN	5.33
cg23970338	chr12	58176483	-0.0016	0.4067	0.997	1	TSFM	6.68
cg17254229	chr2	121336713	-0.002729	0.6938	0.997	1		75.87
cg00984433	chr5	141348539	0.000989	0.2516	0.997	1	RNF14	3.65
cg14429865	chr8	145777710	0.001286	0.327	0.997	1	KIAA1688	93
cg20200629	chr7	33389885	0.004876	1.241	0.997	1	BBS9	91.71
cg06100560	chr1	14769293	0.00169	0.4303	0.997	1		89.74
cg24553364	chr5	83678903	-0.001198	0.3053	0.997	1	EDIL3	3.61
cg15947721	chr8	42978149	0.000974	0.2482	0.997	1	SGK196	94
cg11324999	chr2	36582398	-0.001793	0.4576	0.997	1	CRIM1	14.02
cg22781123	chr19	1093359	-0.001152	0.2946	0.997	1	POLR2E	94.13
cg24835159	chr17	56494554	0.0006973	0.1784	0.997	1	RNF43	95.17
cg26643537	chr6	31747023	0.0002033	0.05204	0.997	1	VARS	98.73
cg25367647	chrX	103401960	0.003215	0.8232	0.997	1	MCART6	19.37
cg26321840	chr8	49241685	0.001636	0.4193	0.997	1		84.33
cg08226756	chr19	51396745	-0.002258	0.5794	0.997	1	KLKP1	87.28
cg10460377	chr14	33403226	0.001382	0.3554	0.997	1		3.24
cg02379437	chrX	72435117	-0.004213	1.085	0.997	1	NAP1L2	29.1
cg09265762	chr12	132101918	0.002724	0.7015	0.997	1		81.77
cg06214220	chr9	36400252	0.002181	0.5632	0.997	1	RNF38	6.55
cg24329794	chr4	71704884	-0.0004664	0.1206	0.997	1	GRSF1	2.54
cg16628918	chr8	145580818	0.002334	0.6036	0.997	1	FBXL6	72.54
cg14963406	chr8	144450049	0.003993	1.034	0.997	1	C8orf51	81.05
cg07032245	chr16	2070748	-0.0002869	0.07434	0.997	1	NPW	2.61
cg18482164	chr17	37764118	-0.0003985	0.1033	0.997	1	NEUROD2	3.5
cg19846827	chr10	30723612	-0.0003428	0.08909	0.997	1	MAP3K8	1.76
cg02865033	chr16	31235535	-0.002459	0.6401	0.997	1	TRIM72	87.62
cg08265644	chr14	70655871	0.0004102	0.1069	0.997	1	SLC8A3	2.77
cg19297688	chr9	5231360	0.006455	1.684	0.997	1	INSL4	92.3
cg18577128	chr1	46269120	0.0007343	0.1917	0.997	1	MAST2	3.22
cg26492693	chr19	48202447	-0.001137	0.2972	0.997	1	GLTSCR1	93.34
cg13173898	chr1	41469587	0.0003415	0.08931	0.997	1	CTPS	2.3
cg19510970	chr12	133066754	0.0003228	0.08444	0.997	1	FBRSL1	2.46
cg06675144	chr5	127552620	-0.001038	0.2717	0.997	1		92.07
cg12798859	chr6	30285979	-0.006228	1.632	0.997	1	HCG18	82.55
cg12011436	chr21	27944779	-0.001707	0.4473	0.997	1	CYYR1	7.2
cg11469627	chr4	184434026	-0.001104	0.29	0.997	1		91.85
cg13151425	chr7	2561116	-0.003341	0.8788	0.997	1	LFNG	40.42
cg12784766	chr17	76778744	0.0002921	0.07685	0.997	1	CYTH1	2.18
cg11210138	chr17	46233945	0.003674	0.9673	0.997	1	MIR1203	71.48
cg05652719	chr3	178423712	-0.001703	0.4485	0.997	1	KCNMB2	91.14
ch.2.151427551F	chr2	151719305	-0.0003475	0.09159	0.997	1		2.98
cg21143896	chr7	2802374	0.006297	1.663	0.997	1	GNA12	77.14
cg08556938	chr17	58512855	0.001866	0.4929	0.997	1		94.74
cg06852605	chr17	76422640	-0.0003312	0.08756	0.997	1	DNAH17	98.51
cg03389907	chr1	54954187	0.0002646	0.06997	0.997	1		2.18
cg22154485	chr12	105153464	0.0008477	0.2242	0.997	1		96.95
cg05652602	chr10	48388287	0.001682	0.445	0.997	1	RBP3	91.2
cg21106418	chr1	1613911	-0.001077	0.2851	0.997	1	CDK11B	95.4
cg09322349	chr1	24645184	-0.002741	0.7263	0.997	1	GRHL3	66.85
cg17838165	chr2	13863069	0.01072	2.839	0.997	1		83.98
cg23686352	chr8	109054365	-0.001423	0.3774	0.997	1	RSPO2	91.12
cg09265173	chr7	72972201	0.0002314	0.06143	0.997	1	BCL7B	1.93
cg18706888	chr19	57352686	0.003795	1.009	0.997	1	PEG3	57.13
cg15465367	chr17	76798307	-0.0003612	0.09602	0.997	1	USP36	97.65
cg03016097	chr15	83621726	-0.0007313	0.1948	0.997	1	HOMER2	5.64
cg25428612	chr2	192016217	0.001933	0.5148	0.997	1	STAT4	84.17
cg02819335	chr4	119810092	-0.0001654	0.04413	0.997	1	SYNPO2	1.32
cg19448497	chr10	134246660	-0.0007749	0.2072	0.997	1		95.48
cg08550615	chr7	39989867	0.000204	0.05459	0.997	1	CDK13	1.33
cg25565820	chr12	8932036	-0.001107	0.2963	0.997	1		93.09
cg19995014	chr19	36359772	0.002104	0.5634	0.997	1	APLP1	8.46
cg18473430	chr15	101621351	0.001782	0.4779	0.997	1		89.06
cg21001198	chr20	6033205	0.0006772	0.1819	0.997	1	LRRN4	2.33
cg11327054	chr11	6502632	-0.0001539	0.04134	0.997	1	FXC1	1.05
cg25067547	chr19	44005893	0.001657	0.4454	0.997	1	PHLDB3	90.6
cg10948883	chr5	176944132	-0.0001783	0.04796	0.997	1	DDX41	1.37
cg05950877	chr19	11784647	0.001527	0.4109	0.997	1	ZNF833	4.02
cg16269364	chr8	102218034	-0.003177	0.8552	0.997	1	ZNF706	15.19
cg19653946	chr6	32862620	-0.0004177	0.1126	0.997	1		2.92
cg24425757	chr18	33256932	0.0009026	0.2433	0.997	1	GALNT1	93.74
cg01832419	chrX	24043059	-0.004298	1.16	0.997	1	KLHL15	15.69
cg09593454	chr17	3439372	-0.001696	0.458	0.997	1	TRPV3	88.25
cg03749393	chr13	31191824	0.0003504	0.09463	0.997	1	USPL1	2.4
cg07368544	chr16	46723518	0.0004926	0.1332	0.997	1	ORC6L	1.81
cg21575706	chr20	939653	-0.00816	2.207	0.997	1	RSPO4	80.73
cg16330066	chr4	8399372	-0.0017	0.46	0.997	1	ACOX3	88.37
cg03775350	chr2	242735514	-0.002382	0.6447	0.997	1	GAL3ST2	82.5
cg21974679	chr6	168449117	-0.002043	0.5534	0.997	1		82.87
cg25829490	chr2	176988792	-0.000626	0.1699	0.997	1	HOXD9	3.76
cg07154921	chr7	157260426	-0.001488	0.4041	0.997	1		92.91
cg07172550	chrX	128913842	0.002269	0.6162	0.997	1	SASH3	16.85
cg18090103	chr7	50518163	-0.0003581	0.09728	0.997	1	FIGNL1	2.82
cg06303288	chr6	30654722	-0.0002146	0.05831	0.997	1	KIAA1949	1.74
cg16609818	chr17	41622807	0.0005513	0.1499	0.997	1	ETV4	3.58
cg02322621	chr6	33422403	0.0002511	0.06831	0.997	1	ZBTB9	1.7
cg08900043	chr12	54378896	0.001012	0.2756	0.997	1	HOXC10	5.94
cg15328582	chr1	168195103	-0.0006946	0.1896	0.997	1	SFT2D2	4.56
cg01942127	chr3	53529259	-0.001192	0.3259	0.997	1	CACNA1D	7.66
cg01738095	chr2	26101831	-0.002976	0.8139	0.997	1	ASXL2	73.46
cg02772823	chrX	115567582	-0.002474	0.6772	0.997	1	SLC6A14	60.13
cg04352139	chr19	17830048	-0.001393	0.3814	0.997	1	MAP1S	6.96
cg21021448	chr8	94718376	-0.0009337	0.256	0.997	1	FAM92A1	93.19
cg11968286	chr13	24149342	-0.0008507	0.2332	0.997	1	TNFRSF19	94.44
cg04200938	chr22	45665536	-0.001686	0.4626	0.997	1		5.75
cg25289314	chr7	6570511	0.001605	0.4407	0.997	1	GRID2IP	6.37
cg20414512	chr4	120055608	-0.001409	0.3874	0.997	1	MYOZ2	90.68
cg19845159	chr8	146012669	0.0001456	0.04012	0.997	1	ZNF34	1.01
cg13837679	chr11	44329915	0.005098	1.405	0.997	1	ALX4	43.45
cg04095498	chr1	96828042	-0.001489	0.4105	0.997	1		86.23
cg12880300	chr10	134597358	0.005087	1.404	0.997	1		49.6
cg02501473	chr3	189909740	-0.003451	0.9525	0.997	1		90.15
cg19370934	chr17	80889350	-0.0006972	0.1929	0.997	1	TBCD	96.18
cg19910763	chr1	215773070	-0.001154	0.3191	0.997	1	KCTD3	92.47
cg24742912	chr1	203146346	-0.001903	0.5272	0.997	1	MYBPH	79.92
cg09427417	chr12	112194570	-0.0009725	0.2697	0.997	1	ACAD10	93.66
cg18500177	chr8	69387218	0.001563	0.4335	0.997	1	C8orf34	87.23
cg14091497	chr9	139430748	-0.002063	0.5728	0.997	1	NOTCH1	73.8
cg03855857	chr1	119029635	-0.001462	0.4068	0.997	1		86
cg04041812	chrX	125298533	-0.001738	0.4844	0.997	1	DCAF12L2	87.12
cg24873695	chr1	3123054	0.0007385	0.2061	0.997	1	PRDM16	97.78
cg22345519	chr18	76766747	0.002684	0.749	0.997	1		85.48
cg12958569	chr18	49146678	0.001598	0.4461	0.997	1		84.47
cg07781445	chr17	2886250	-0.002757	0.7707	0.997	1	RAP1GAP2	71.56
cg23712156	chr2	220333756	-0.001579	0.4418	0.997	1	SPEG	91.04
cg22391400	chr10	105727767	-0.0004363	0.1221	0.997	1	SLK	2.67
cg06928246	chr1	227974645	-0.004596	1.286	0.997	1		63.6
cg21997510	chr8	10381792	-0.00136	0.3816	0.997	1	T-SP1	91.85
cg16907558	chr2	71017637	0.001379	0.3867	0.997	1	FIGLA	7.92
cg07814414	chr15	31774773	-0.001224	0.3436	0.997	1		93.37
cg20103701	chr19	55870540	-0.00231	0.6488	0.997	1	FAM71E2	80.26
cg00830325	chr6	25650786	-0.001144	0.3216	0.997	1		91.35
cg13075279	chr12	125333267	0.0008568	0.2414	0.997	1	SCARB1	94.02
cg02979457	chr7	27142547	0.002022	0.5704	0.997	1	HOXA2	10.03
cg26938597	chr18	44778021	0.0002995	0.08461	0.997	1		2.15
cg15885440	chr12	29302714	-0.0005096	0.144	0.997	1		3.08
cg02723406	chr20	3827293	-0.0002654	0.07501	0.997	1	MAVS	1.87
cg08672410	chr17	74497109	-0.0008226	0.2325	0.997	1	RHBDF2	4.33
cg16470762	chr16	87099957	-0.001663	0.47	0.997	1		87.51
cg27100760	chr8	10708248	0.0003501	0.09899	0.997	1		2.77
cg13646785	chr9	135461935	-0.00126	0.3564	0.997	1	BARHL1	6.45
cg05708396	chr7	47531340	-0.0009556	0.2703	0.997	1	TNS3	92.51
cg04133028	chr19	798414	0.001123	0.3196	0.997	1	PTBP1	3.87
cg24348448	chr19	55493930	0.001278	0.3643	0.997	1	NLRP2	92.57
cg05572153	chr15	70389744	-0.0003056	0.08728	0.997	1	TLE3	2.1
cg19785066	chr20	44746655	-0.002759	0.7882	0.997	1	CD40	5.15
cg19997179	chr2	620310	-0.0009078	0.2601	0.997	1		95.6
cg13373371	chr19	49828787	0.001572	0.4508	0.997	1	SLC6A16	91.41
cg08697732	chr17	81014091	0.0008963	0.2572	0.997	1		93.72
cg06323897	chr1	98386683	0.000197	0.05651	0.997	1	DPYD	1.68
cg00801940	chr10	126433243	-0.0004634	0.133	0.997	1	FAM53B	2.59
cg25597531	chr8	54507339	0.0002055	0.05898	0.997	1		98.46
cg18181496	chr7	107642539	0.001046	0.3005	0.997	1	LAMB1	12.64
cg21453309	chr12	124774055	-0.001079	0.3101	0.997	1	FAM101A	93.55
cg14482474	chr20	57426383	-0.002231	0.6417	0.997	1	GNAS	50.32
cg18779595	chrX	54466831	0.002628	0.7564	0.997	1	TSR2	14.99
cg24834709	chr19	57922503	-0.000234	0.0674	0.997	1	ZNF17	2.01
cg06537744	chr19	58595668	-0.003286	0.9472	0.997	1	ZSCAN18	91.96
cg00582417	chr11	65479414	0.0003047	0.08791	0.997	1	KAT5	2.42
cg22958248	chr12	56545428	-0.002859	0.8251	0.997	1	MYL6B	65.14
cg08329471	chr12	130953464	0.0004729	0.1365	0.997	1	RIMBP2	96.97
cg20303815	chr11	69706981	-0.002057	0.5942	0.997	1		85.18
cg02633599	chr2	62424849	-0.001216	0.352	0.997	1	B3GNT2	8.51
cg12612445	chr21	46353573	-0.002738	0.7929	0.997	1	C21orf67	83.98
cg03119288	chr19	10829265	0.0006349	0.1838	0.997	1	DNM2	3.79
cg18175410	chr18	21083641	0.0009466	0.2743	0.997	1	C18orf8	2.97
cg14363146	chr9	6704178	0.0002895	0.08399	0.997	1		1.91
cg02898962	chr16	3333497	-0.0002132	0.06218	0.997	1	ZNF263	1.38
cg14247332	chr9	132805979	-0.0009511	0.2776	0.997	1	FNBP1	5.22
cg07813695	chr12	132982416	0.002518	0.735	0.997	1		53.37
cg24553184	chr10	95752893	0.002346	0.6861	0.997	1	PLCE1	57.27
cg03711802	chr2	198029885	-0.001588	0.4645	0.997	1	ANKRD44	86.09
cg16781502	chr10	134774214	0.002012	0.5894	0.997	1		86.24
cg09251197	chr16	30000254	-0.000243	0.07142	0.997	1	TAOK2	98.06
cg23788592	chr10	120925342	0.0002628	0.07737	0.997	1	SFXN4	2.27
cg14375890	chr6	13355672	0.00404	1.193	0.997	1		64.56
cg09130535	chr11	67039119	0.0008617	0.2547	0.997	1	ADRBK1	4.09
cg06783003	chr1	45116008	0.001488	0.4403	0.997	1	RNF220	86.86
cg11022768	chr5	56777333	0.0005721	0.1694	0.997	1	ACTBL2	95.06
cg23719549	chr7	150741297	0.0002306	0.06836	0.997	1	ABCB8	98.18
cg08671764	chr11	57996369	0.0009603	0.2847	0.997	1	OR10Q1	93.67
cg14442715	chr1	1496934	-0.001839	0.5455	0.997	1	SSU72	85.07
cg05493445	chr12	70636624	-0.0004149	0.1231	0.997	1	CNOT2	3.25
cg19446165	chr17	185756	0.005127	1.522	0.997	1	RPH3AL	65.8
cg25864024	chr15	93199037	-0.0008175	0.2429	0.997	1	FAM174B	2.96
cg26778477	chr19	46295880	0.0007227	0.2149	0.997	1	DMWD	2.94
cg02807077	chr19	1049287	-0.0008824	0.2627	0.997	1	ABCA7	96.33
cg01290287	chr6	134376081	0.003518	1.048	0.997	1		84.92
cg07675031	chr11	47399893	0.003343	0.9978	0.997	1	SPI1	17.08
cg24183958	chr7	50860173	0.0007884	0.2354	0.997	1	GRB10	3.79
cg05156742	chr15	59063176	0.0002957	0.08832	0.997	1	FAM63B	2.38
cg19776515	chr8	57232395	-0.0002674	0.07989	0.997	1	SDR16C5	2
cg02030929	chr16	29676003	-0.0002851	0.0854	0.997	1	SPN	2.45
cg06921262	chr12	132630375	-0.001028	0.3084	0.997	1	DDX51	91.81
cg12497786	chr6	3849577	-0.004785	1.435	0.997	1	FAM50B	60.17
cg16402270	chr10	133274184	-0.0006506	0.1962	0.997	1		95.94
cg24047137	chr22	20119849	0.0006638	0.2003	0.997	1	ZDHHC8	5.59
cg07349094	chr2	100759014	-0.002311	0.6994	0.997	1	AFF3	9.34
cg08858793	chr1	53720726	-0.0008362	0.2532	0.997	1	LRP8	93.16
cg19366877	chr1	204010639	0.003312	1.003	0.997	1	C1orf157	68.96
cg07287682	chr7	2281772	-0.0001678	0.05082	0.997	1	NUDT1	1.27
cg10625081	chr5	172750450	-0.002196	0.6659	0.997	1	STC2	77.46
cg21077069	chr7	99063506	-0.0002137	0.06485	0.997	1	ATP5J2	1.74
cg13620051	chr9	126759535	0.0009476	0.2876	0.997	1		5.09
cg13531842	chr10	38383804	0.0007534	0.2291	0.997	1	ZNF37A	4.02
cg02901136	chr1	153348305	0.003606	1.097	0.997	1	S100A12	62.83
cg25135654	chr11	66639327	-0.001792	0.5461	0.997	1	PC	83.72
cg16200799	chr17	60717850	0.001772	0.5407	0.997	1	MRC2	86.88
cg24053748	chr10	128995192	-0.000569	0.1736	0.997	1	FAM196A	4.38
cg08747970	chr11	70666452	0.001682	0.5137	0.997	1	SHANK2	89
cg05251379	chr6	13486608	-0.0003005	0.09177	0.997	1	C6orf114	2.9
cg07959747	chr10	82050672	0.000706	0.216	0.997	1	MAT1A	93.52
cg07951201	chr13	103340215	0.003613	1.106	0.997	1	C13orf39	65.62
cg11652982	chr10	773101	0.0005815	0.1784	0.997	1		96.61
cg05242261	chr6	32812073	-0.0006804	0.2089	0.997	1	PSMB8	4.58
cg23186333	chr11	35161900	-0.004909	1.513	0.997	1	CD44	81.63
cg10479082	chr7	28996639	-0.0005131	0.1582	0.997	1	TRIL	2.22
cg20013286	chr1	113008897	0.0002539	0.07828	0.997	1	WNT2B	2.35
cg16809914	chr18	77465673	-0.001394	0.4302	0.997	1	CTDP1	91.49
cg00067824	chr10	23492914	0.003248	1.004	0.997	1		16.06
cg05899727	chr19	17970713	0.0008139	0.2516	0.997	1	RPL18AP3	4.15
cg27346882	chr19	48111271	0.0004287	0.1325	0.997	1	GLTSCR1	4.12
cg16775599	chr5	140044247	-0.0004463	0.138	0.997	1	WDR55	3.63
cg01986757	chr17	61895456	-0.0001556	0.04811	0.997	1	DDX42	98.71
cg13644262	chr4	6449564	-0.002127	0.6581	0.997	1	PPP2R2C	71.69
cg02294312	chr19	15281357	0.001727	0.5348	0.997	1	NOTCH3	87.06
cg21010646	chr1	156548201	-0.001082	0.3351	0.997	1	TTC24	91.12
cg14444703	chr11	842977	-0.0003131	0.09697	0.997	1	TSPAN4	1.83
cg19516235	chr12	104682931	-0.001132	0.351	0.997	1	TXNRD1	10.2
cg01145600	chr6	53412916	0.0005028	0.1559	0.997	1		2.03
cg01450682	chr19	57946633	0.0005646	0.1751	0.997	1	ZNF749	4.96
cg13759632	chr11	44545144	-0.003702	1.149	0.997	1		18.12
cg01324212	chr4	3518121	-0.003338	1.039	0.997	1	LRPAP1	81.29
cg24360742	chr5	31798861	-0.00177	0.5515	0.997	1	PDZD2	79.9
cg13681468	chr4	90227879	-0.002202	0.6866	0.997	1	GPRIN3	82.33
cg02490907	chr8	67687318	-0.0005803	0.1813	0.997	1	SGK3	2.96
cg17297328	chr1	108743728	0.001845	0.5769	0.997	1	SLC25A24	9.6
cg16314733	chr10	98909007	0.0003444	0.1078	0.997	1	SLIT1	97.55
cg06578851	chrX	101315561	0.003924	1.229	0.997	1		58.77
cg27099493	chr6	31596003	0.0009193	0.2879	0.997	1	BAT2	92.22
cg09396704	chr1	203045229	-0.004754	1.489	0.997	1	PPFIA4	22
cg07476924	chr19	47421766	0.0008335	0.2613	0.997	1	GRLF1	91.82
cg14528596	chr3	126438050	-0.001265	0.3974	0.997	1	CHCHD6	85.87
cg03262130	chr6	143661941	-0.005195	1.634	0.997	1		78.56
cg19053223	chr7	105359070	-0.001728	0.5439	0.997	1	ATXN7L1	79.38
cg15466505	chr17	77983884	-0.001956	0.6154	0.997	1	TBC1D16	87.74
cg00078968	chr1	228225659	0.001669	0.5259	0.997	1	WNT3A	4.87
cg16892255	chr15	72522362	-0.0009013	0.2842	0.997	1	PKM2	5.36
cg18996153	chr17	80144253	0.001793	0.5658	0.997	1	CCDC57	94.23
cg19863584	chr5	859668	-0.0009412	0.2975	0.997	1		94.43
cg07522194	chr16	29169484	0.0008577	0.2713	0.997	1		93.84
cg07759907	chr16	34806416	0.001593	0.5046	0.997	1		80.44
cg11011512	chr12	131303247	-0.006841	2.171	0.997	1	STX2	28.89
cg17766468	chr2	74709216	0.0006241	0.198	0.997	1	TTC31	4.51
cg01565608	chr8	38964500	-0.0006486	0.2063	0.997	1	ADAM32	94.8
cg26791536	chr1	5943388	0.0002914	0.0927	0.997	1	NPHP4	98.25
cg09047513	chr15	93959351	-0.001069	0.3413	0.998	1		90.75
cg12210036	chr1	204183581	-0.001116	0.3565	0.998	1	GOLT1A	10.67
cg04658021	chr17	8056967	0.003179	1.019	0.998	1	PER1	50.3
cg02387455	chr17	77536313	-0.002134	0.6847	0.998	1		71.6
cg25097514	chr2	219157373	-0.0007202	0.2312	0.998	1	TMBIM1	4.71
cg14106156	chr7	105752389	-0.0004827	0.155	0.998	1	SYPL1	2.09
cg25683535	chr6	144164400	0.0001628	0.05229	0.998	1	LTV1	1.41
cg16314369	chr4	185655609	0.0006407	0.2062	0.998	1	MLF1IP	5.2
cg03561128	chr7	7097910	0.0007875	0.2543	0.998	1		93.44
cg09575521	chr17	80941542	0.001009	0.326	0.998	1	B3GNTL1	91.86
cg21441211	chr17	71313862	-0.001623	0.5244	0.998	1		86.04
cg24711482	chr3	10670103	-0.006219	2.012	0.998	1		83.08
cg07072722	chr11	131781246	0.0003738	0.1211	0.998	1	NTM	1.57
cg12117396	chr1	2438037	0.002686	0.8713	0.998	1		82.42
cg12225526	chr10	21796388	0.001901	0.6167	0.998	1		89.47
cg22811030	chrX	70128262	0.001708	0.5542	0.998	1	TEX11	80.23
cg04373657	chr19	2800910	-0.001509	0.4897	0.998	1	THOP1	86.71
cg06332950	chr16	6876122	0.0006122	0.1987	0.998	1	A2BP1	94.26
cg11028624	chr11	13983793	-0.003344	1.089	0.998	1	SPON1	72.62
cg26982161	chr16	83659975	-0.0009221	0.3005	0.998	1	CDH13	92.96
cg02531787	chr17	80621636	0.001892	0.6168	0.998	1	RAB40B	83.78
cg14014955	chr7	27183701	0.00543	1.772	0.998	1	HOXA5	78.29
cg01524174	chr17	70119015	-0.0001832	0.05991	0.998	1	SOX9	2.54
cg02329193	chr16	29196472	0.002189	0.7171	0.998	1		70.05
cg00498392	chr16	88664858	0.001449	0.4746	0.998	1	ZC3H18	91.32
cg24088508	chr1	38156462	-0.01496	4.907	0.998	1	C1orf109	24
cg06841863	chr6	26660164	0.0003556	0.1168	0.998	1	ZNF322A	3.4
cg01874672	chr4	1204956	0.002092	0.6874	0.998	1		65.11
cg05406088	chr15	66947617	-0.01237	4.065	0.998	1		19.79
cg07841312	chr22	20748432	-0.0002815	0.09265	0.998	1	ZNF74	1.78
cg10185552	chr2	61404578	0.0001941	0.06391	0.998	1	AHSA2	1.78
cg20097507	chr13	114077086	0.001363	0.4494	0.998	1	ADPRHL1	91.98
cg26845430	chr10	72384603	0.001139	0.3754	0.998	1		93.39
cg19533294	chr4	87857667	0.002965	0.9798	0.998	1	AFF1	14.74
cg24016627	chr6	30043095	-0.000159	0.05259	0.998	1	RNF39	1.86
cg27107485	chr16	2295352	0.001401	0.4636	0.998	1	DCI	86.82
cg13348246	chr22	26169044	-0.0005775	0.1911	0.998	1	MYO18B	2.34
cg25355972	chr21	44313399	0.0001435	0.04757	0.998	1	NDUFV3	1.2
cg13522882	chr2	102316496	-0.002385	0.7921	0.998	1	MAP4K4	75.39
cg25528786	chr19	42082267	-0.001777	0.5916	0.998	1	CEACAM21	35.34
cg06583577	chr5	115897444	-0.003661	1.22	0.998	1	SEMA6A	29.87
cg12901574	chr12	130931970	-0.000678	0.2263	0.998	1	RIMBP2	95.08
cg14718848	chr11	128420863	-0.004025	1.344	0.998	1	ETS1	53.58
cg24174911	chr3	184100912	-0.001463	0.491	0.998	1	CHRD	88.42
cg13707395	chr11	130318316	-0.0007357	0.2471	0.998	1	ADAMTS15	3.79
cg04973548	chr19	5694797	0.001825	0.6134	0.998	1	LONP1	91.67
cg11229390	chr6	32122082	-0.0007261	0.2445	0.998	1	PPT2	2.52
cg03296370	chr3	39323216	0.001388	0.4673	0.998	1	CX3CR1	21.53
cg17676806	chr11	1302836	0.0001699	0.05736	0.998	1	TOLLIP	98.67
cg17874273	chrX	17771386	-0.004089	1.381	0.998	1	SCML1	81.38
cg12148898	chr6	47010823	0.003939	1.332	0.998	1	GPR110	32.97
cg18131626	chr6	100037532	0.00195	0.6594	0.998	1		23.55
cg23828686	chr12	133177546	0.00352	1.191	0.998	1		17.01
cg23200970	chr4	111119917	0.0006479	0.2203	0.998	1	ELOVL6	3.3
cg24863815	chr19	3398907	0.009972	3.391	0.998	1	NFIC	34.73
cg06159181	chr11	70072977	-0.002637	0.8982	0.998	1		76.57
cg10271260	chr10	88020589	0.002538	0.8646	0.998	1	GRID1	62.95
cg18503711	chr5	64859377	0.0008359	0.285	0.998	1	CENPK	5.72
cg26241658	chr11	67790185	-0.001958	0.6696	0.998	1	ALDH3B1	85.09
cg10944437	chr8	56686135	-0.0003054	0.1044	0.998	1	TMEM68	1.75
cg23237276	chr14	101827449	-0.00238	0.8142	0.998	1		56.88
cg25308054	chr19	10676770	0.0004392	0.1505	0.998	1	KRI1	3.34
cg27063255	chr21	47422158	0.001903	0.6521	0.998	1	COL6A1	88.93
cg02731193	chr6	53407186	0.001607	0.5518	0.998	1	GCLC	85.41
cg00894757	chr3	170137240	0.00072	0.2473	0.998	1	CLDN11	4.86
cg13571319	chr15	70949082	0.001127	0.3869	0.998	1	UACA	93.91
cg21896452	chr2	73964413	0.0003207	0.1102	0.998	1	TPRKB	3.39
cg14572705	chr22	47066434	-0.0008096	0.2787	0.998	1	GRAMD4	95.05
cg21929235	chr4	5386316	0.0007998	0.2754	0.998	1	STK32B	93.95
cg17432688	chr12	123848618	0.0004699	0.162	0.998	1		3.93
cg27262796	chr20	57426858	0.002345	0.8094	0.998	1	GNAS	50.23
cg07960841	chr10	125853748	0.001415	0.4908	0.998	1		7.58
cg23133153	chr13	115000275	0.0003083	0.107	0.998	1	CDC16	1.9
cg09889228	chr16	48530097	0.003962	1.375	0.998	1		68.89
cg09340713	chr6	168759713	-0.0007566	0.263	0.998	1		92.47
cg21185826	chr17	47979513	0.000208	0.07241	0.998	1		2.41
cg26732340	chr6	157342220	-0.0007787	0.2713	0.998	1	ARID1B	3.9
cg06331899	chr17	77174214	-0.001612	0.5619	0.998	1	HRNBP3	92.67
cg23439917	chr18	77221937	0.001624	0.5668	0.998	1	NFATC1	84.16
cg21652474	chr6	31774694	-0.0002662	0.09302	0.998	1	LSM2	1.8
cg19075838	chr12	15941986	-0.0006502	0.2274	0.998	1	EPS8	4.23
cg01502301	chr4	139477187	0.007735	2.713	0.998	1		84.81
cg23569180	chr7	37955508	0.001901	0.6674	0.998	1	SFRP4	85.81
cg00876544	chr14	102689235	0.0008262	0.2905	0.998	1	WDR20	93.87
cg23553400	chrX	9863763	-0.0002448	0.08611	0.998	1	SHROOM2	98.34
cg09662916	chr17	74003351	0.0009362	0.3297	0.998	1	EVPL	93.72
cg14488288	chr6	169632788	-0.001773	0.6246	0.998	1	THBS2	83.82
cg07474670	chr12	124831017	-0.01811	6.388	0.998	1	NCOR2	59.22
cg21599081	chr4	1511568	0.001679	0.5931	0.998	1		83.55
cg21272913	chr10	24497779	-0.0002309	0.08162	0.998	1	KIAA1217	2.92
cg23529139	chr3	138048838	-0.0002996	0.1059	0.998	1	TXNDC6	3.17
ch.17.27453642F	chr17	30429529	0.0005427	0.192	0.998	1		3.26
cg19134568	chr4	147561339	0.001143	0.4058	0.998	1	POU4F2	17.32
cg22183706	chr11	14993818	-0.001544	0.5489	0.998	1	CALCA	6.54
cg13595495	chr9	137279412	0.0007097	0.2525	0.998	1	RXRA	93.97
cg18083817	chr1	44401760	0.001316	0.4693	0.998	1	ARTN	37.76
cg19345662	chr19	48697722	0.003707	1.322	0.998	1		59.34
cg01227744	chr2	20644371	0.003542	1.264	0.998	1		79.75
cg10864955	chr20	43374390	0.0004275	0.1527	0.998	1	KCNK15	2.57
cg02060698	chr6	108881455	0.0003742	0.1337	0.998	1	FOXO3	2.39
cg07819575	chr15	60294517	0.001071	0.3848	0.998	1		3.96
cg06802573	chr16	1826832	0.001138	0.4092	0.998	1	SPSB3	92.95
cg10348826	chr3	194786218	-0.005115	1.84	0.998	1		89.07
cg23790050	chr8	143424827	-0.0005538	0.1994	0.998	1	TSNARE1	97.36
cg04257377	chr19	3481788	0.001894	0.6819	0.998	1	C19orf77	81.85
cg06789500	chr7	2109450	-0.002343	0.8442	0.998	1	MAD1L1	69.55
cg20509675	chr15	78423530	-0.0007336	0.2643	0.998	1	CIB2	2.21
cg06054793	chr7	101007442	0.004431	1.599	0.998	1	EMID2	11.24
cg18374708	chr17	4634674	0.000185	0.06682	0.998	1	MED11	2.13
ch.8.80227880R	chr8	80065325	-0.001169	0.4227	0.998	1		4.44
cg17164863	chr1	110951258	0.001718	0.622	0.998	1	HBXIP	84.81
cg02843755	chr3	37902570	0.0005989	0.2169	0.998	1	CTDSPL	4.09
cg10487251	chr21	46169987	0.0007211	0.2613	0.998	1		94.26
cg16123707	chr10	134049802	-0.001729	0.6267	0.998	1	STK32C	87.02
cg24186506	chr10	125780810	0.004354	1.58	0.998	1	CHST15	59
cg24710435	chr10	14543847	0.001211	0.44	0.998	1		88.17
cg10703481	chr11	6518792	-0.0001777	0.06462	0.998	1	DNHD1	98.29
cg15411550	chr5	140044696	-0.0003503	0.1275	0.998	1	WDR55	3.7
cg15617543	chr1	1310978	-0.0006165	0.2248	0.998	1	AURKAIP1	3.29
cg14350114	chr9	115631083	-0.000538	0.1962	0.998	1	SNX30	95.34
cg11728201	chr6	151672432	-0.001128	0.4115	0.998	1	AKAP12	90.38
cg08047457	chr3	50378413	0.0005166	0.1893	0.998	1	RASSF1	3.28
cg01677987	chr16	341404	-0.0007234	0.2653	0.998	1	AXIN1	94.88
cg09753772	chr2	3633407	0.0006994	0.2565	0.998	1		94.44
cg09763347	chr8	133574010	-0.0006561	0.2407	0.998	1	HPYR1	93.62
cg00960147	chr1	117052153	-0.0006745	0.2475	0.998	1		93.34
cg00060500	chr3	197476529	-0.001065	0.3912	0.998	1	KIAA0226	6.16
cg18090202	chr11	1300759	-0.001506	0.5536	0.998	1	TOLLIP	88.13
cg00372169	chr3	40547346	-0.0006283	0.2316	0.998	1	ZNF620	5.46
cg18452756	chr17	55034564	0.001153	0.4253	0.998	1	COIL	89.16
cg26599104	chr19	40932063	0.0001389	0.05125	0.998	1	SERTAD1	1.35
cg05048685	chr8	143413551	-0.001497	0.554	0.998	1	TSNARE1	85.22
cg18046575	chr13	27628354	0.003065	1.135	0.998	1		61.86
cg23037111	chr19	55857159	-0.0007883	0.2919	0.998	1	SUV420H2	91.99
cg23954922	chr6	17101738	0.0008342	0.3091	0.998	1		5.33
cg12219963	chr12	109745037	0.002647	0.9816	0.998	1	FOXN4	16.37
cg13094267	chr15	73076635	-0.0002257	0.08379	0.998	1	ADPGK	2.11
cg22750845	chr17	80966690	-0.00117	0.4344	0.998	1	B3GNTL1	91.8
cg17902007	chr13	101184847	0.0003432	0.1275	0.998	1	A2LD1	98.16
cg09642749	chr22	39715759	0.0004507	0.1677	0.998	1	SNORD43	2.96
cg05853503	chr17	79146661	-0.001193	0.4439	0.998	1	LOC388428	88.42
cg01825921	chr11	61525711	0.0007765	0.2891	0.998	1	C11orf9	94.48
cg18368019	chr17	43972978	-0.0004486	0.1671	0.998	1	MAPT	1.74
cg08055994	chr2	109190922	0.0005705	0.2134	0.998	1		96.19
cg06659269	chr16	82172885	-0.002894	1.082	0.998	1		77.04
cg02358112	chr22	41601307	-0.0001929	0.07224	0.998	1	L3MBTL2	2.24
cg04977834	chr17	70114623	0.0007898	0.296	0.998	1		6.41
cg15867307	chr2	238110829	-0.0009827	0.3688	0.998	1		91.63
cg04522003	chr17	40913702	0.002444	0.9178	0.998	1	LOC100190938	73.06
cg15341833	chr2	106776775	-0.0006717	0.2525	0.998	1	UXS1	4.78
cg02923888	chr11	1483891	0.0001595	0.05999	0.998	1		98.45
cg22851092	chr12	132537448	-0.001009	0.3797	0.998	1	EP400	93.71
cg25798122	chr13	75150072	-0.0002369	0.0892	0.998	1		2.68
cg16016281	chr5	14108432	0.001996	0.7519	0.998	1		69.74
cg15376057	chr6	31930602	-0.0007328	0.2764	0.998	1	SKIV2L	93.62
cg21399832	chr4	117847410	0.002194	0.8283	0.998	1		11.3
cg08780106	chr10	29780366	0.0007554	0.2859	0.998	1	SVIL	96.18
cg22134757	chr8	22723825	0.001124	0.4256	0.998	1	PEBP4	89.44
cg08104448	chr3	67125504	0.002634	0.9985	0.998	1		87.59
cg21264724	chr16	70507115	0.00184	0.6981	0.998	1	FUK	84.3
cg24881471	chr17	73996870	-0.001587	0.6035	0.998	1	CDK3	84.17
cg22460443	chr15	90610983	0.001539	0.5862	0.998	1	ZNF710	86.99
cg19683551	chr12	131919784	-0.002871	1.097	0.998	1		92.14
cg04233054	chr1	23112654	0.0009141	0.3495	0.998	1	EPHB2	92.35
cg18718634	chr11	118023765	0.0001337	0.05113	0.998	1	SCN4B	1.33
cg16391347	chr14	101123599	0.001121	0.4298	0.998	1	C14orf70	87.09
cg03719428	chr12	54376094	0.002612	1.002	0.998	1		18.17
cg04094838	chr2	45186145	-0.001437	0.5516	0.998	1		82.96
cg22517925	chr12	117535242	0.00329	1.263	0.998	1	TESC	57.56
cg11969467	chr1	174992598	0.0004947	0.1899	0.998	1	MRPS14	1.87
cg04728073	chr5	133388535	-0.0006189	0.2379	0.998	1		94.73
cg22676424	chr19	17337071	-0.0002224	0.08551	0.998	1	OCEL1	2.29
cg14545159	chr17	41479473	0.0006779	0.261	0.998	1		95.07
cg02272968	chr6	32015773	-0.002521	0.9715	0.998	1	TNXB	67.15
cg18360149	chr9	130186444	-0.0007867	0.3032	0.998	1	ZNF79	5.89
cg16788050	chr11	8053406	0.008031	3.096	0.998	1		58.39
cg00926420	chr14	99613313	0.002516	0.972	0.998	1		49.82
cg06777321	chr5	16182882	-0.001118	0.4321	0.998	1		87.99
cg13774015	chr2	23743488	-0.001271	0.4915	0.998	1	KLHL29	91.31
cg21607236	chr6	89967305	0.00124	0.48	0.998	1	GABRR2	85.34
cg15778335	chr22	43011005	-0.0008508	0.3294	0.998	1	POLDIP3	7.67
cg26515186	chr1	26855926	-0.0005653	0.2189	0.998	1	RPS6KA1	5.98
cg08105396	chr1	153539058	-0.0005009	0.194	0.998	1	S100A2	4.63
cg19444859	chr13	109779684	-0.001191	0.4613	0.998	1	MYO16	88.05
cg26573797	chr16	72991926	0.000331	0.1285	0.998	1	ZFHX3	97.42
cg06489615	chr16	1518592	-0.0006887	0.2674	0.998	1	CLCN7	94.09
cg22715837	chr7	113723162	0.0003535	0.1375	0.998	1		3.42
cg21039495	chr6	29760823	-0.0006622	0.2577	0.998	1	HCG4	3.5
cg02366136	chr2	128630982	0.002244	0.8754	0.998	1	AMMECR1L	91.36
cg01330954	chr16	3464107	-0.0025	0.9779	0.998	1		31.94
cg14701491	chr3	127634449	-0.001955	0.7668	0.998	1		12.33
cg14968388	chr19	38576668	-0.0009015	0.3543	0.998	1	SIPA1L3	94.28
cg06927297	chr12	117175889	0.0001277	0.05038	0.998	1	C12orf49	1.51
cg20030817	chr6	30699481	0.0004931	0.1945	0.998	1	FLOT1	95.41
cg00830492	chr7	47432311	0.0006133	0.242	0.998	1	TNS3	94.37
cg03933990	chr15	60287139	0.0003604	0.1422	0.998	1		3.64
cg06691616	chr4	139531098	-0.0008405	0.3317	0.998	1		90.57
cg03916421	chr4	130013461	-0.001679	0.6627	0.998	1	SCLT1	70.84
cg01386831	chr17	79906364	-0.001557	0.6154	0.998	1	MYADML2	80.31
cg02567839	chr1	242612787	0.001906	0.7532	0.998	1	PLD5	74.89
cg09658183	chr17	18139506	0.001899	0.7505	0.998	1	LLGL1	69.96
cg03387103	chr4	1827968	-0.0004721	0.1867	0.998	1	LETM1	95
cg05420867	chr11	121112773	0.001464	0.5791	0.998	1		84.33
cg00408964	chr2	64245679	0.0008054	0.3193	0.998	1	VPS54	3.88
cg17128996	chr17	76921031	-0.0001735	0.06884	0.998	1	TIMP2	2.36
cg07133099	chr16	84853665	-0.0008183	0.3253	0.998	1	CRISPLD2	2.61
cg24640637	chr11	790293	0.002011	0.7997	0.998	1	CEND1	80.65
cg12127282	chr2	177014685	0.00182	0.7237	0.998	1	HOXD4	16.29
cg13637815	chr14	64198430	0.0008945	0.3557	0.998	1		89.77
cg23061396	chr12	131862608	0.0006348	0.2533	0.998	1		96.02
cg21463790	chr7	14025907	-0.003058	1.221	0.998	1	ETV1	77.08
cg13179508	chr17	7402673	0.000767	0.307	0.998	1	POLR2A	92.55
cg17382541	chr19	54370839	0.0006556	0.2628	0.998	1	MYADM	8.92
cg00286188	chr2	33493596	-0.001685	0.6757	0.998	1	LTBP1	86.91
cg26347359	chr4	129759716	0.006925	2.78	0.998	1	PHF17	82.68
cg06380691	chr13	114828264	-0.002212	0.8884	0.998	1	RASA3	36.45
cg19861741	chr5	170742608	0.0004224	0.1701	0.998	1		2.93
cg06940482	chr1	82268181	0.0003386	0.1364	0.998	1	LPHN2	1.58
cg03753936	chr11	64736754	0.0007458	0.3005	0.998	1		92.64
cg05629821	chr13	113436400	-0.0006076	0.245	0.998	1	ATP11A	94.96
cg27551910	chr17	79083905	0.001802	0.7293	0.998	1	BAIAP2	58.55
cg15285494	chr4	187811615	-0.00285	1.154	0.998	1		63.72
cg01560554	chr19	55447414	0.001169	0.474	0.998	1	NLRP7	87.72
cg10030417	chr3	11102607	-0.0001782	0.07246	0.998	1		1.39
cg05147509	chr16	2339536	-0.001318	0.5373	0.998	1	ABCA3	85.94
cg07544038	chr6	71122681	0.0001265	0.0517	0.998	1	FAM135A	1.57
cg03527159	chr11	62622985	-0.0002201	0.08998	0.998	1	SNORD27	1.67
cg12045999	chr12	23069755	-0.002229	0.912	0.998	1		78.62
cg07979236	chr1	33516461	-0.002733	1.119	0.998	1		44.59
cg11729970	chr10	124639630	-0.000367	0.1505	0.998	1	FAM24B	3.12
cg07392385	chr10	108925222	0.003214	1.321	0.998	1	SORCS1	70.56
cg24773324	chr19	15529844	-0.001	0.4113	0.998	1	AKAP8L	6.51
cg02628374	chr15	40330739	-0.0002359	0.09706	0.998	1	SRP14	2.78
cg12191970	chr14	39569534	-0.001338	0.5507	0.998	1	SEC23A	86.87
cg26932623	chr1	201987158	0.002839	1.172	0.998	1		82.44
cg22117666	chr6	29914938	0.00078	0.3232	0.998	1		92.18
cg10237599	chr4	57846746	-0.001802	0.7482	0.998	1	POLR2B	81.35
cg22769941	chr11	20690628	0.0001183	0.04917	0.998	1	NELL1	1.37
cg17392047	chr11	65247138	-0.00162	0.6761	0.998	1		76.38
cg19950090	chr7	139931278	0.0003161	0.132	0.998	1		3.64
cg13114696	chr21	47808953	-0.0005364	0.2246	0.998	1	PCNT	96.07
cg04244970	chr1	160708987	0.003249	1.362	0.998	1	SLAMF7	39.95
cg08762230	chr12	7780736	0.002019	0.8478	0.998	1		81.92
cg15937073	chr1	42384564	0.002609	1.097	0.998	1	HIVEP3	45.3
cg27316393	chr6	152128675	-0.0006309	0.2654	0.998	1	ESR1	4.65
cg23803603	chr1	2058230	0.001607	0.6776	0.998	1	PRKCZ	82.81
cg10134799	chr6	14001972	0.0007526	0.3178	0.998	1		92.15
cg02161531	chr6	37322835	-0.0006168	0.2609	0.998	1	RNF8	5.69
cg17457440	chr11	64086001	-0.0002213	0.0937	0.998	1	PRDX5	3.23
cg02358841	chr11	125438555	0.0008705	0.3695	0.998	1	EI24	91.35
cg06089497	chr3	42696574	0.0009919	0.421	0.998	1	ZBTB47	9.25
cg03127558	chr19	49223278	-0.0002592	0.11	0.998	1	MAMSTR	97.53
cg10546176	chr5	34929404	-0.001504	0.6395	0.998	1	DNAJC21	10.75
cg08787083	chr10	129868324	0.001318	0.5613	0.998	1	PTPRE	87.62
cg09656027	chr16	69363951	-0.000153	0.06521	0.998	1	COG8	1.87
cg00002660	chr12	56583610	0.0005344	0.2281	0.998	1	SMARCC2	4.33
cg12592779	chr7	6745725	-0.000311	0.1329	0.998	1	ZNF12	3.88
cg08733315	chr15	40401063	-0.0007801	0.3334	0.998	1	BMF	4.51
ch.12.447036F	chr12	18824440	-0.001841	0.7869	0.998	1		11.05
cg04135558	chr15	50979175	0.000812	0.3471	0.998	1	TRPM7	7.11
cg25692139	chr17	79258813	-0.001904	0.8146	0.998	1	SLC38A10	31.73
cg03308399	chr7	27146237	0.001236	0.5289	0.998	1	HOXA3	97.19
cg22685966	chr19	38183418	0.0004494	0.1929	0.998	1	ZNF781	4.48
cg00950621	chr15	81616341	0.0002465	0.1063	0.998	1	STARD5	3.15
cg06072560	chrX	100075379	-0.001193	0.5148	0.998	1	CSTF2	18.74
cg09288885	chr16	86066714	0.002633	1.139	0.998	1		75.16
cg02645408	chr7	731437	0.0003852	0.167	0.998	1	PRKAR1B	96.98
cg07433344	chr6	33172450	0.0003667	0.159	0.998	1	HSD17B8	3.27
cg26882525	chr5	150677867	-0.0126	5.472	0.998	1	SLC36A3	42.5
cg03817675	chr7	139299053	0.0008902	0.3876	0.998	1	HIPK2	88.08
cg26320504	chr7	157809385	0.002842	1.238	0.998	1	PTPRN2	57.4
cg13014219	chr4	8262659	0.00321	1.399	0.998	1		35.14
cg23111246	chr7	1949204	-0.0007105	0.3099	0.998	1	MAD1L1	93.67
cg20901426	chr20	61443715	0.005609	2.453	0.998	1	OGFR	71.9
cg04910179	chr1	57816236	0.001118	0.4892	0.998	1	DAB1	88.75
cg24428851	chr2	242170166	-0.0001544	0.06763	0.998	1	HDLBP	98
cg17276513	chr10	1587971	-0.000947	0.4154	0.998	1	ADARB2	91.24
cg26767081	chr3	194293260	0.004104	1.8	0.998	1		40.03
cg06444329	chrX	75392755	0.001634	0.7172	0.998	1	CXorf26	12.17
cg24632241	chr2	80530431	0.0003954	0.1739	0.998	1	CTNNA2	3.26
cg14079545	chr6	33418310	-0.003805	1.676	0.998	1	SYNGAP1	33.91
cg07437384	chr6	14359513	0.0008264	0.3641	0.998	1		90.96
cg03066009	chr8	65640259	0.0117	5.158	0.998	1	CYP7B1	72.46
cg16047482	chr14	55493763	0.000121	0.05339	0.998	1	WDHD1	1.48
cg07237939	chr6	160769754	-0.0002328	0.1029	0.998	1	SLC22A3	1.85
cg07116997	chr7	27225733	-0.001171	0.5178	0.998	1	HOXA11AS	10.35
cg06041567	chr3	194991685	0.0001884	0.08353	0.998	1	C3orf21	2.67
cg03340408	chr1	201656308	-0.001794	0.7964	0.998	1	NAV1	26.64
cg13341536	chr3	56590940	-0.0001405	0.06243	0.998	1	CCDC66	1.45
cg20893579	chr22	38215064	0.00124	0.5515	0.998	1		11.1
cg17974767	chrX	48690187	0.001168	0.5206	0.998	1	PCSK1N	27.02
cg16767880	chr17	113262	0.01053	4.694	0.998	1	RPH3AL	76.84
cg20938346	chr6	100874816	-0.00147	0.6553	0.998	1	SIM1	66.52
cg11188318	chr3	158449803	0.0002566	0.1149	0.998	1	RARRES1	2.08
cg19497548	chr1	26249349	0.0002183	0.09781	0.998	1		2.75
cg26768605	chr17	1629760	0.0005651	0.2536	0.998	1	WDR81	95.02
cg19239199	chr7	852714	0.0002998	0.1347	0.998	1		3.42
cg09895049	chr11	2951835	-0.0003487	0.1566	0.998	1	PHLDA2	3.77
cg13151057	chr15	45405167	-0.0005545	0.2491	0.998	1	DUOX2	3.94
cg24399405	chr16	189577	-0.0004286	0.1926	0.998	1	C16orf35	94.95
cg26945823	chr16	65261243	0.001091	0.491	0.998	1		86.16
cg16317947	chr14	104151986	0.0003138	0.1412	0.998	1	KLC1	97.11
cg01390039	chr16	89315293	-0.0005847	0.2633	0.998	1		96.53
cg19546372	chr11	64664076	-0.0008401	0.3785	0.998	1	ATG2A	87.88
cg26280713	chr6	169653928	-0.0009318	0.4209	0.998	1	THBS2	8
cg10252897	chr17	38275458	0.001007	0.4567	0.998	1		87.44
cg02649849	chr9	969473	-0.000294	0.1334	0.998	1		2.65
cg05538358	chr6	33409388	-0.0005445	0.2472	0.998	1	SYNGAP1	94.09
cg08081485	chr2	242617771	-0.0005769	0.262	0.998	1	DTYMK	94.43
cg03853151	chr10	126107487	0.0009572	0.4359	0.998	1	OAT	3.74
cg09198031	chr7	803939	-0.0004237	0.1931	0.998	1	HEATR2	94.94
cg02368765	chr17	38219085	-0.0001791	0.08171	0.998	1	THRA	2.28
cg16138400	chr14	22385890	0.00226	1.031	0.998	1		32.82
cg21594646	chr15	55611305	-0.0004247	0.1944	0.998	1	PIGB	2.79
cg02343318	chr19	37329498	0.0008389	0.3841	0.998	1	ZNF790	3.76
cg00308618	chr2	152831903	0.0006882	0.3161	0.998	1	CACNB4	89.81
cg24417845	chr10	70816008	0.001554	0.714	0.998	1		39.66
cg08524210	chr3	20887296	0.0007666	0.3522	0.998	1		92.29
cg03410667	chr10	81145959	-0.001128	0.519	0.998	1	ZCCHC24	76.37
cg26623942	chr12	29861828	0.001333	0.6141	0.998	1	TMTC1	88.88
cg11158179	chr1	61543011	0.0004594	0.2116	0.998	1	NFIA	4.23
cg18384893	chr17	13018517	-0.001334	0.615	0.998	1		87.07
cg17961932	chr19	54134044	0.0005876	0.2718	0.998	1	DPRX	93.23
cg05118419	chr11	120895273	-0.0003419	0.1582	0.998	1	TBCEL	4.28
cg15526941	chr1	917655	-0.002141	0.9908	0.998	1	C1orf170	53.33
cg09725975	chr6	42847544	-0.0002605	0.1207	0.998	1	RPL7L1	3.93
cg16951566	chr3	39093671	0.0001919	0.08932	0.998	1	WDR48	2.76
cg08453750	chr11	3187582	0.001176	0.5479	0.998	1	OSBPL5	88.39
cg12840312	chr6	3849381	-0.002041	0.9525	0.998	1	FAM50B	50.54
cg15449850	chr15	49265390	0.001035	0.4829	0.998	1		88.24
cg00834379	chr1	41827384	-0.001265	0.591	0.998	1		9.73
cg06760904	chr2	1827764	0.0008563	0.4003	0.998	1	MYT1L	92.44
cg27125798	chr16	1553696	0.0004405	0.2066	0.998	1	TELO2	96.52
cg00250761	chr1	31883323	0.001329	0.6234	0.998	1		88.39
cg11527436	chr11	85378422	0.005786	2.72	0.998	1		83.45
cg19953038	chr13	31306303	-0.0003185	0.1499	0.998	1		97.23
cg17374677	chr20	2489892	0.0002327	0.1098	0.998	1	ZNF343	2.31
cg13550432	chr19	19466961	-0.0009571	0.4526	0.998	1	KIAA0892	86.42
cg17031543	chr4	52918471	0.001928	0.9132	0.998	1	SPATA18	16.24
cg04512917	chr5	83679211	-0.0005349	0.2539	0.998	1	EDIL3	6.64
cg05214088	chr10	134743551	-0.001678	0.7968	0.998	1	C10orf93	56.21
cg04984958	chr19	14247607	-0.000231	0.1097	0.998	1	ASF1B	1.95
cg13674574	chr14	64971270	0.0003036	0.1443	0.998	1	ZBTB25	1.79
cg15153914	chr20	44563668	0.0002956	0.1407	0.998	1	PCIF1	3.41
cg09074856	chr1	2979817	0.0007572	0.3614	0.998	1	FLJ42875	96.41
cg01025302	chr5	3213214	-0.001663	0.7965	0.998	1		75.88
cg25986727	chr11	71723428	0.0009947	0.4775	0.998	1	NUMA1	90.58
cg08876103	chr1	39572323	-0.002169	1.043	0.998	1	MACF1	57.41
cg27287245	chr10	15139416	0.0001007	0.04839	0.998	1	RPP38	1.16
cg08143038	chr4	8578207	-0.0006761	0.3253	0.998	1		93.26
cg26131019	chr3	66550735	0.003618	1.741	0.998	1	LRIG1	15.69
cg15212038	chr4	7032128	9.243e-05	0.04456	0.998	1	TBC1D14	98.55
cg09049751	chrX	153993495	0.00202	0.9764	0.998	1	DKC1	76.02
cg12484391	chr5	172571655	-0.0002251	0.1088	0.998	1	BNIP1	2.84
cg12106743	chr14	74417227	0.0004292	0.208	0.998	1	COQ6	4.79
cg18399451	chr6	16421273	0.0009354	0.4533	0.998	1	ATXN1	89.64
cg06509837	chr19	610955	0.003311	1.607	0.998	1	HCN2	29.66
cg07212543	chr13	113613737	0.003023	1.468	0.998	1		76.74
cg07693058	chr15	78730058	-0.0002233	0.1085	0.998	1	IREB2	2.63
cg07429146	chr7	150822655	-0.004422	2.15	0.998	1	AGAP3	67.76
cg16700935	chr7	158531694	-0.0006911	0.3364	0.998	1	ESYT2	93.06
cg09021012	chr16	81348372	-0.0003879	0.1888	0.998	1	GAN	2.3
cg05740106	chr6	169273346	-0.0001798	0.08756	0.998	1		98.04
cg21188017	chr12	112601898	0.0001041	0.05073	0.998	1	C12orf51	98.67
cg12397252	chr17	80408797	-0.0002736	0.1334	0.998	1	C17orf62	4.1
cg08826226	chr21	42541162	0.0001694	0.08267	0.998	1	BACE2	2.82
cg21104351	chr11	134152202	0.001755	0.8565	0.998	1	GLB1L3	87.51
cg10071690	chr10	666063	0.002447	1.196	0.998	1	DIP2C	32.31
cg03576425	chr8	145151285	-0.001172	0.5738	0.998	1	CYC1	79.96
cg23912266	chr6	33139581	0.001084	0.5313	0.998	1	COL11A2	87.82
cg09564533	chr16	56559196	0.001781	0.8727	0.998	1		80.11
cg27583026	chr16	74456200	0.0009418	0.4622	0.998	1	CLEC18B	88.28
cg16304527	chr18	29264431	0.0004577	0.2255	0.998	1	B4GALT6	4.81
cg10129085	chr6	159655941	0.0005199	0.2579	0.998	1	FNDC1	93.74
cg05570109	chr2	39812572	0.007719	3.833	0.998	1		66.39
cg18795911	chr7	35669716	-0.001482	0.7361	0.998	1		86.36
cg08799350	chr6	170535854	-0.001201	0.5973	0.998	1		86.52
cg03267502	chr4	170534530	0.0008333	0.4151	0.998	1	NEK1	6.22
cg08112479	chr6	37665626	0.0006658	0.3317	0.998	1	MDGA1	4.01
cg02720618	chr6	152129791	0.0008363	0.4179	0.998	1	ESR1	2.76
cg11404906	chr6	32551749	0.01068	5.339	0.998	1	HLA-DRB1	68.2
cg04891861	chr11	82612646	-0.000176	0.08816	0.998	1	PRCP	2.43
cg23302469	chr14	66425226	0.0008243	0.4134	0.998	1		93.31
cg02111433	chr16	53947953	0.001629	0.8179	0.998	1	FTO	79.71
cg06793307	chr1	1455374	0.0003887	0.1957	0.998	1	ATAD3A	94.77
cg11644755	chr8	1307423	-0.0008704	0.4385	0.998	1		91.86
cg13809095	chr10	65647092	-0.002636	1.328	0.998	1		73.25
cg14685946	chr2	223784609	0.0008994	0.4534	0.998	1	ACSL3	86.46
cg19065314	chr4	146019368	0.0001108	0.05586	0.998	1	ABCE1	1.53
cg18829541	chr6	157472164	-0.0003065	0.1548	0.998	1	ARID1B	95.9
cg24974982	chr22	46403316	0.001289	0.6516	0.998	1	LOC730668	73.46
cg10661724	chr19	37663727	0.0001313	0.06644	0.998	1	ZNF585A	1.77
cg24792813	chr11	118978076	9.73e-05	0.04927	0.998	1	C2CD2L	1.28
cg22459948	chr17	36508988	-0.0003976	0.2015	0.998	1	SOCS7	2.56
cg18549575	chr7	128494568	0.001039	0.5288	0.998	1	FLNC	90.48
cg14147498	chr9	974820	0.0003885	0.1977	0.998	1		6.61
cg25079218	chr10	134836799	0.0003581	0.1827	0.998	1		94.7
cg24060938	chr7	129907199	-0.000504	0.2585	0.998	1	CPA2	93.27
cg13597815	chr5	163342977	-0.0005504	0.2827	0.998	1		6.02
cg06726056	chr14	75469385	0.0001071	0.05508	0.998	1	EIF2B2	1.48
cg09960202	chr12	132969203	-0.001593	0.8195	0.998	1		62.73
cg19779166	chr14	56890696	0.001739	0.8982	0.998	1		70.75
cg07335603	chr5	134344570	0.0004714	0.2437	0.998	1	CATSPER3	93.34
cg25021884	chr15	86684063	0.000919	0.4761	0.998	1	AGBL1	82.94
cg08690412	chr3	9240454	-0.0008826	0.4587	0.998	1	SRGAP3	68.37
cg01683969	chr7	5229232	0.0003833	0.2005	0.998	1	WIPI2	93.57
cg14525131	chr17	4611128	0.001039	0.5439	0.998	1		83.54
cg05982757	chr12	54427528	0.001366	0.7157	0.998	1	HOXC4	8.98
cg20466895	chr7	83319354	0.002378	1.247	0.998	1		66.67
cg26033504	chr1	201458737	-0.001303	0.684	0.998	1	CSRP1	75.82
cg20583150	chr6	43946161	0.0006283	0.3299	0.998	1		87.45
cg00107632	chr4	37828500	0.001002	0.527	0.998	1	PGM2	6.1
cg00153306	chr3	46741492	0.001139	0.6011	0.998	1	TMIE	50.66
cg04528382	chr11	65622347	0.0009885	0.5218	0.998	1	CFL1	78.76
cg21216562	chr9	140045508	-0.001512	0.8005	0.998	1	GRIN1	27.19
cg02422997	chr15	100277091	-0.0005304	0.2809	0.998	1		93.24
cg00834472	chr15	25453053	0.004986	2.644	0.998	1	SNORD115-15	82.13
cg10843401	chr10	134073911	0.0009237	0.4924	0.999	1	STK32C	90.86
cg23851205	chrX	38186919	-0.0009558	0.5103	0.999	1	RPGR	7.56
cg21881796	chr19	48216613	8.68e-05	0.04668	0.999	1	EHD2	1.48
cg26481355	chr15	65133765	-0.0002102	0.1131	0.999	1	PLEKHO2	2.8
cg00583654	chr5	159846083	-0.0002201	0.1187	0.999	1	SLU7	3.34
cg17153794	chr11	63799985	-0.001242	0.6709	0.999	1	MACROD1	72.73
cg02668999	chr2	74924928	-0.0006722	0.3639	0.999	1		92.42
cg17775340	chrX	31284448	-0.001094	0.5926	0.999	1	DMD	21.15
cg14306534	chr6	151712952	0.0004385	0.2378	0.999	1	ZBTB2	4.76
cg11203041	chr12	16500185	0.001118	0.609	0.999	1	MGST1	88.92
cg01106114	chr5	169532702	-0.0007266	0.3959	0.999	1	FOXI1	90.04
cg08849150	chr6	117087010	-0.0004806	0.2619	0.999	1	FAM162B	5.1
cg15129307	chr19	50832651	0.0007098	0.387	0.999	1	KCNC3	9.56
cg15278510	chr6	144606076	-0.00015	0.08234	0.999	1		2
cg08485389	chr16	4790951	0.003692	2.03	0.999	1	C16orf71	65.69
cg13782781	chr14	65006359	-0.0002731	0.1507	0.999	1	HSPA2	3.58
cg27326620	chrX	64196642	0.001219	0.6745	0.999	1	ZC4H2	16.71
cg14781735	chrX	122319974	0.002707	1.498	0.999	1	GRIA3	39.13
cg10399929	chr4	126240744	-0.0006757	0.3744	0.999	1	FAT4	89.59
cg25604739	chr19	13858565	0.000108	0.05988	0.999	1	CCDC130	1.88
cg14758359	chr5	176042119	0.0007228	0.4012	0.999	1		88.92
cg05040429	chr8	119633844	0.0001669	0.09266	0.999	1	SAMD12	2.87
cg19025187	chr3	195808255	-0.0002558	0.1423	0.999	1	TFRC	2.17
cg03773789	chr8	144348945	-0.0003422	0.1914	0.999	1	GLI4	4.01
cg20933713	chr1	175713219	0.00188	1.056	0.999	1	TNR	59.55
cg03007404	chr7	5821099	0.0001108	0.06249	0.999	1	RNF216	1.85
cg26738080	chr3	52487733	-0.001106	0.6239	0.999	1	TNNC1	84.02
cg23797615	chr11	67132472	-0.001224	0.6921	0.999	1	CLCF1	66.21
cg08285630	chr17	36981194	0.000169	0.09565	0.999	1	CCDC49	1.67
cg19624425	chr14	61721650	-0.0003514	0.1991	0.999	1		95.67
cg01959562	chr4	57976561	-9.396e-05	0.05324	0.999	1	IGFBP7	1.68
cg10702191	chr1	112297855	0.0003478	0.1971	0.999	1	C1orf183	4.96
cg07667917	chr16	55405014	0.0006112	0.3476	0.999	1		7.96
cg07653647	chr2	219741529	-0.000261	0.1485	0.999	1		4.86
cg20583833	chrX	146989929	0.0008575	0.491	0.999	1		89.8
cg16558770	chr15	90548037	-0.001856	1.063	0.999	1	ZNF710	44.95
cg04863713	chr1	150521201	0.0006238	0.3574	0.999	1	ADAMTSL4	10.94
cg01324883	chr3	23244690	-0.0003642	0.2095	0.999	1	UBE2E2	2.22
cg10522577	chr2	73404645	-0.0001629	0.09405	0.999	1		2.25
cg14550985	chr11	66104159	0.001335	0.7717	0.999	1	RIN1	33.12
cg17555470	chr17	72919081	-0.0003449	0.1997	0.999	1	OTOP2	4.68
cg13653809	chr4	1167714	-0.0003501	0.2036	0.999	1	LOC100130872-SPON2	94.39
cg18410685	chr14	34838703	-0.002544	1.479	0.999	1		42.09
cg12001887	chr22	44893917	0.000459	0.2672	0.999	1	LDOC1L	3.05
cg17697105	chr20	5170968	-0.0007031	0.4092	0.999	1	CDS2	90.29
cg05398580	chr7	100816682	0.0002457	0.1433	0.999	1	C7orf52	1.86
cg07516450	chr6	32167900	-0.0005838	0.3426	0.999	1	NOTCH4	89.9
cg06277909	chr16	951805	0.001173	0.6886	0.999	1	LMF1	82.98
cg04539574	chr5	16936819	-0.0001174	0.06896	0.999	1	MYO10	2.37
cg13562542	chr3	71803339	0.0001561	0.09187	0.999	1	GPR27	1.99
cg11935853	chr2	63278026	-0.0004083	0.2404	0.999	1	OTX1	3.26
cg09009770	chr6	35502336	0.0009419	0.5557	0.999	1		33.87
cg26993105	chr7	152457606	-0.001463	0.8655	0.999	1	ACTR3B	32.98
cg25287198	chr4	183728479	0.001281	0.7585	0.999	1		82.64
cg15139588	chr19	37997867	-0.0001896	0.1129	0.999	1	ZNF793	3.14
cg24212855	chr11	22850888	-0.0002502	0.149	0.999	1	SVIP	4.15
cg14703032	chr6	3140546	-0.0002929	0.175	0.999	1	BPHL	96.21
cg06537005	chr16	758544	-0.001607	0.9608	0.999	1		80.16
cg25800118	chr15	63481471	0.0001361	0.08139	0.999	1	RAB8B	2.1
cg20168761	chr10	134836866	0.002257	1.359	0.999	1		74.69
cg06546183	chr21	44257072	0.00124	0.7466	0.999	1		67.91
cg04916523	chr17	8868688	0.0005235	0.3154	0.999	1	PIK3R5	4.8
cg00290033	chr6	14640562	0.0005461	0.3303	0.999	1		91.76
cg01342746	chr4	44449571	0.0008926	0.5406	0.999	1	KCTD8	6.87
cg06324192	chr1	903543	0.001027	0.6226	0.999	1	PLEKHN1	67.24
cg07856521	chr7	71799177	-0.001142	0.6923	0.999	1	CALN1	24.19
cg10436410	chr7	114561988	0.001078	0.6538	0.999	1	MDFIC	86.42
cg26807643	chr1	11741683	-8.516e-05	0.05171	0.999	1	MAD2L2	1.63
cg14290855	chr13	114887133	-0.0002513	0.1529	0.999	1	RASA3	96.59
cg04556646	chr22	45310578	0.0008846	0.541	0.999	1	PHF21B	66.98
cg21656801	chr7	96625955	0.0001971	0.1212	0.999	1	DLX6AS	3.16
cg06511482	chr1	882546	0.00077	0.4735	0.999	1	NOC2L	89.57
cg08048279	chr11	61128853	0.0008841	0.5481	0.999	1	TMEM138	31.56
cg13749070	chr15	99451935	-0.0001524	0.09482	0.999	1	IGF1R	97.85
cg14609139	chr9	138989740	-0.0008076	0.5059	0.999	1		84.31
cg24385675	chr7	123174599	0.0001177	0.07391	0.999	1	IQUB	2.02
cg26572548	chr2	102003380	0.0002184	0.1374	0.999	1	CREG2	2.37
cg26340725	chr4	55379768	-0.001736	1.095	0.999	1		90.42
cg01218903	chr17	74911481	0.0002147	0.1356	0.999	1	MGAT5B	96.73
cg26816819	chr2	192746973	-0.0002977	0.1881	0.999	1		96.7
cg07124903	chr1	245316477	0.0009652	0.6127	0.999	1		7.93
cg01146980	chr5	34930244	-0.0001256	0.07977	0.999	1	DNAJC21	1.79
cg24769879	chr19	46503907	-0.001042	0.6634	0.999	1	CCDC61	16.99
cg16599817	chr1	2036283	-0.001241	0.7937	0.999	1	PRKCZ	78.27
cg26664871	chr10	28032370	-0.0001809	0.1158	0.999	1	MKX	1.98
cg19655195	chr2	196933718	0.001602	1.029	0.999	1	DNAH7	17.77
cg00929493	chr1	6314002	0.0008815	0.5676	0.999	1	GPR153	86.92
cg23288674	chr17	37730098	0.0001484	0.09568	0.999	1		2.83
cg12736501	chr2	121433170	0.001457	0.9403	0.999	1		30.95
cg03807883	chr11	36535685	-0.0005827	0.3774	0.999	1		89.55
cg14853964	chr14	76870538	0.001275	0.8271	0.999	1	ESRRB	80.26
cg05803596	chr1	203098085	-0.0005783	0.3755	0.999	1	ADORA1	92.96
cg27050031	chr18	76278167	-0.0009173	0.5968	0.999	1		76.33
cg01346743	chr12	3384807	0.0001385	0.09011	0.999	1	TSPAN9	2.61
cg06556290	chr7	92222188	0.001288	0.8395	0.999	1		65.49
cg18122767	chr14	101191872	-0.0009407	0.6132	0.999	1	DLK1	80.74
cg25752272	chr11	61110107	-0.000874	0.5701	0.999	1	DAK	50.98
cg19502671	chr13	114129004	-0.001269	0.828	0.999	1	DCUN1D2	62.76
cg17419623	chr1	186649559	-0.0001413	0.09245	0.999	1	PTGS2	3.09
cg14517502	chr20	59823991	-0.0009272	0.6093	0.999	1		86.9
cg18358762	chr2	73298974	-8.383e-05	0.05512	0.999	1	SFXN5	1.45
cg16446346	chr13	114821424	-0.00158	1.04	0.999	1	RASA3	91.89
cg06924389	chr6	151687883	0.0001897	0.1248	0.999	1	ZBTB2	97.86
cg01638101	chr2	74612812	-0.0007871	0.518	0.999	1	LOC100189589	78.09
cg16246590	chr20	62339243	-0.000199	0.1313	0.999	1	ARFRP1	2.3
cg06628473	chr5	112634436	0.0009824	0.6483	0.999	1	MCC	83.83
cg25503001	chr13	21476923	0.0001332	0.08883	0.999	1	XPO4	1.61
cg15250797	chr2	120281526	0.0004587	0.3064	0.999	1	SCTR	7.77
cg12641240	chr8	638330	0.002498	1.671	0.999	1	ERICH1	6.08
cg01351032	chr16	10971191	0.001276	0.8543	0.999	1	CIITA	18.68
cg02016985	chr16	4511773	0.0005879	0.3944	0.999	1	NMRAL1	91.23
cg03661160	chr7	97881541	-0.0004905	0.3291	0.999	1	TECPR1	3.71
cg26527607	chr16	4475545	0.0001099	0.07377	0.999	1	DNAJA3	2.22
cg10920224	chr14	103367591	-0.004442	2.982	0.999	1	TRAF3	34.41
cg00330929	chr19	2282010	-0.0001928	0.1302	0.999	1	C19orf35	3.07
cg19152508	chr10	28034044	-0.0007464	0.5043	0.999	1	MKX	9.05
cg10608636	chr5	150287003	-0.001737	1.177	0.999	1		89.68
cg04701394	chr12	92489468	0.0002323	0.1578	0.999	1		96.69
cg03676463	chr12	117346207	-0.0006304	0.4292	0.999	1		90.68
cg21714610	chr18	55288641	0.0003031	0.2085	0.999	1	NARS	3.74
cg22208022	chr12	14553107	0.0009744	0.671	0.999	1	ATF7IP	91.06
cg21650737	chr8	674525	-0.00445	3.066	0.999	1	ERICH1	63.95
cg04913803	chr14	77510549	0.0008883	0.6134	0.999	1		60.74
cg09209669	chr17	8770954	-0.0005529	0.3836	0.999	1	PIK3R6	7.85
cg13675389	chr9	38069796	-0.0002905	0.2021	0.999	1	SHB	4.97
cg24883605	chr17	79508142	0.0002396	0.1669	0.999	1	C17orf70	97.08
cg27000831	chr17	32645748	-0.0007934	0.5527	0.999	1	CCL8	85.36
cg12528056	chr11	60619955	0.0003903	0.2722	0.999	1	GPR44	97.46
cg13758712	chr21	28218959	-0.0002097	0.1464	0.999	1	ADAMTS1	4.37
cg27475652	chr8	24774727	-0.0006613	0.4622	0.999	1	NEFM	87.49
cg26372060	chr8	145691254	-0.001843	1.296	0.999	1	CYHR1	20.46
cg17634326	chr10	820430	0.000633	0.4466	0.999	1		90.96
cg16699716	chr16	87742305	-0.0004148	0.2928	0.999	1	KLHDC4	93.89
cg11157153	chr11	66755110	0.0008704	0.6155	0.999	1		77.62
cg13986294	chr9	14316462	-0.001237	0.8756	0.999	1		25.05
cg07211292	chr20	30618874	-0.001894	1.341	0.999	1	C20orf160	48.34
cg04784620	chr22	38243950	-0.0002736	0.194	0.999	1	EIF3L	94.39
cg09427741	chr8	1509851	-0.0004364	0.3094	0.999	1	DLGAP2	92.42
cg03129134	chr6	15504030	-0.000299	0.2132	0.999	1	JARID2	93.9
cg00373256	chr3	186519153	-0.0005864	0.4208	0.999	1	RFC4	93.57
cg13435795	chr9	139523709	-0.000871	0.6252	0.999	1		56.98
cg19435033	chr17	19648414	-0.000176	0.1266	0.999	1	ALDH3A1	2.41
cg08836861	chr16	69757867	-0.0003567	0.2566	0.999	1	NQO1	93.27
cg24321113	chr3	165513382	-0.002601	1.875	0.999	1	BCHE	80.09
cg25045013	chr15	85522145	-0.0005641	0.4071	0.999	1		90.95
cg12068280	chr19	46804528	-0.001043	0.7538	0.999	1	HIF3A	65.97
cg23632875	chr10	133110244	0.0003363	0.2437	0.999	1	TCERG1L	2.54
cg00960702	chr19	47759791	-0.0002635	0.1914	0.999	1	CCDC9	3.2
cg05872387	chr2	242716801	0.0004659	0.3384	0.999	1	GAL3ST2	93.03
cg12810212	chr2	232379626	-0.0008288	0.6023	0.999	1	C2orf52	8.11
cg02994607	chr6	52533481	-0.0005534	0.4034	0.999	1	LOC730101	92.2
cg06578800	chr17	21368039	-0.0007755	0.5662	0.999	1		78.53
cg07568298	chr7	129710119	-9.89e-05	0.07225	0.999	1	KLHDC10	2.59
cg17461448	chr2	241807747	0.0008661	0.6335	0.999	1	AGXT	84.1
cg18463605	chrX	16607638	0.0003527	0.2586	0.999	1	CTPS2	93.79
cg21238061	chr9	104036809	-0.0003352	0.2459	0.999	1	LPPR1	93.17
cg14423735	chr3	132757418	-0.0005077	0.3729	0.999	1	TMEM108	7.66
cg17920197	chr19	35627220	0.0004231	0.3108	0.999	1	LGI4	92.74
cg27570873	chr10	135029717	-0.0006023	0.4462	0.999	1	KNDC1	81.21
cg08026631	chr1	151372335	0.0003014	0.2233	0.999	1	PSMB4	6.42
cg23489883	chr5	72416270	-0.00013	0.0963	0.999	1	TMEM171	2.22
cg13987226	chr12	122265583	0.0002774	0.2056	0.999	1	SETD1B	96.78
cg25291551	chr11	46402666	8.798e-05	0.06521	0.999	1	MDK	1.51
cg27047836	chr5	158533081	0.0008437	0.6264	0.999	1		22.29
cg02821149	chr7	134383624	0.0002653	0.1971	0.999	1		94.17
cg17443821	chr15	50839502	-0.001103	0.8194	0.999	1	USP50	15.47
cg03243450	chr5	1800782	-0.0002022	0.1505	0.999	1	NDUFS6	3.51
cg04770433	chr12	124809130	8.762e-05	0.06552	0.999	1	NCOR2	98.24
cg15351652	chr10	123781519	0.0008341	0.6244	0.999	1	TACC2	85.31
cg19242583	chr1	27056317	0.0003114	0.2345	0.999	1	ARID1A	94.08
cg03247412	chr17	80584790	0.001006	0.7593	0.999	1	WDR45L	93.34
cg19389641	chr12	6472691	-8.708e-05	0.06575	0.999	1	SCNN1A	1.86
cg19572055	chr8	685830	0.00219	1.655	0.999	1		54.51
cg04477962	chr12	51317375	0.001069	0.8083	0.999	1	METTL7A	85.86
cg21438722	chr8	145844272	0.0004026	0.3056	0.999	1		96.24
cg00717080	chr21	44483604	0.0003394	0.2581	0.999	1	CBS	94.39
cg13434989	chr13	78493305	-0.0001469	0.1119	0.999	1	EDNRB	3.11
cg03788131	chr7	149412290	-0.0001492	0.1137	0.999	1	KRBA1	2.47
cg08384999	chrX	40004346	0.001534	1.171	0.999	1	BCOR	46.94
cg13470920	chr19	6772831	-0.0004208	0.3218	0.999	1	VAV1	5.48
cg21386795	chr1	3559630	0.0004746	0.3641	0.999	1	WDR8	94.62
cg09140090	chr16	27215225	7.49e-05	0.05748	0.999	1	JMJD5	1.31
cg25960272	chr15	81076158	-0.002668	2.054	0.999	1	KIAA1199	72.09
cg24941681	chr20	33759921	-0.0002544	0.196	0.999	1	PROCR	3.68
cg17797797	chr8	23429884	-0.0003017	0.2328	0.999	1	SLC25A37	94.99
cg17794788	chr2	238767409	0.001156	0.8922	0.999	1	RAMP1	80.22
cg07833420	chr6	87647147	-0.0001715	0.1325	0.999	1	HTR1E	4.04
cg03759613	chr10	112327979	-0.0001046	0.08125	0.999	1	SMC3	2.43
cg17104388	chr16	76668836	0.00179	1.396	0.999	1		76.29
cg08347473	chr17	78092826	0.0005787	0.4521	0.999	1	GAA	92.11
cg02155184	chr1	110087241	-0.0006007	0.4695	0.999	1	GPR61	82.9
cg16675558	chr11	2020101	0.001194	0.938	0.999	1	H19	75.5
cg06698707	chr19	758725	-0.0009898	0.7795	0.999	1	C19orf21	71.36
cg25321781	chr13	40229853	-0.0001647	0.1302	0.999	1	COG6	2.82
cg27197504	chr3	183353051	0.000258	0.2047	0.999	1	KLHL24	5.26
cg14295110	chr15	92395641	0.0008149	0.6466	0.999	1	SLCO3A1	64.11
cg06684910	chr16	22308904	0.0005099	0.4052	0.999	1	POLR3E	4.54
cg12603338	chr11	33796257	-0.0001249	0.09961	0.999	1	FBXO3	2.69
cg22218512	chr12	52308278	0.0004851	0.3881	0.999	1	ACVRL1	92.8
cg15700636	chr11	57156050	-0.0007854	0.6295	0.999	1	PRG2	83.34
cg04762412	chr20	44691505	0.0002493	0.2	0.999	1	NCOA5	96.05
cg08885265	chr16	1212927	0.0005024	0.4045	0.999	1	CACNA1H	91.55
cg20441130	chr7	834565	0.0006054	0.4898	0.999	1		75.35
cg23484755	chr21	38935991	0.0005258	0.4257	0.999	1		2.55
cg19369438	chr19	33623230	0.0006589	0.5336	0.999	1	WDR88	89.63
cg07826526	chr1	194087368	0.0003803	0.3086	0.999	1		94.09
cg15614917	chr19	19384165	-0.0007196	0.5841	0.999	1	TM6SF2	9.77
cg25605307	chr1	183965312	0.0003598	0.2931	0.999	1	GLT25D2	93.41
cg25905648	chr3	45731240	8.175e-05	0.06688	0.999	1	SACM1L	2.5
cg16370537	chr7	157370295	0.0003498	0.2882	0.999	1	PTPRN2	92.55
cg01392017	chr3	197842485	0.0003543	0.293	0.999	1		92.89
cg04862290	chr2	238641962	-0.003827	3.173	0.999	1	LRRFIP1	58.85
cg23605439	chr2	96874649	0.0001516	0.1259	0.999	1	STARD7	1.34
cg01213134	chr19	57134168	0.000753	0.6281	0.999	1	ZNF71	87.19
cg04419610	chr19	48946564	0.0002165	0.181	0.999	1	GRIN2D	2.46
cg03839291	chr2	23606772	0.001368	1.144	0.999	1		92.51
cg13560619	chr11	65621695	-0.0005745	0.4811	0.999	1		91.07
cg00944193	chr13	36044860	-0.0003045	0.2558	0.999	1	NBEA	4.58
cg16636468	chr17	78800574	0.0006119	0.516	0.999	1	RPTOR	68.12
cg00530688	chr12	107974554	-0.0003307	0.2789	0.999	1	BTBD11	94.31
cg26159074	chr5	1554307	-0.0005811	0.491	0.999	1		88.1
cg26396357	chr1	44324656	0.0003754	0.3193	0.999	1	ST3GAL3	90.05
cg01185345	chr13	99218287	0.0007868	0.6707	0.999	1	STK24	62.81
cg04886060	chr16	82044788	0.0008838	0.758	0.999	1	SDR42E1	17.03
cg23202139	chr13	38155024	-0.0008441	0.7244	0.999	1	POSTN	87.29
cg10547005	chr11	73372676	0.0008862	0.7608	0.999	1	PLEKHB1	34.19
cg18343437	chr8	142528415	0.0002853	0.2464	0.999	1		2.08
cg04569202	chr7	157444423	-0.000602	0.5207	0.999	1	PTPRN2	85.16
cg11786776	chr17	76719943	0.0002477	0.2147	0.999	1	CYTH1	92.96
cg25460031	chr19	46843271	-0.0004363	0.3783	0.999	1	HIF3A	92.11
cg07020416	chr16	57562120	0.0003553	0.3087	0.999	1	CCDC102A	91.3
cg20152304	chr10	13771107	0.0003652	0.3179	0.999	1	FRMD4A	93.72
cg18584424	chr7	156400779	-0.001824	1.592	0.999	1		20.96
cg19563331	chr4	110604090	-0.0002278	0.1996	0.999	1	CCDC109B	94.58
cg02006134	chr7	963333	-0.0008066	0.7077	0.999	1	ADAP1	24.65
cg12383159	chr11	1262597	-0.0006774	0.5946	0.999	1	MUC5B	87.9
cg24812891	chr2	170336455	0.0001086	0.09569	0.999	1	BBS5	2.09
cg00554993	chr14	23588616	-0.0009838	0.8676	0.999	1	CEBPE	30.95
cg24279744	chr3	10408402	0.0007763	0.6865	0.999	1	ATP2B2	41.23
cg23138728	chr11	118928492	-0.0001909	0.1688	0.999	1	HYOU1	3.18
cg09076010	chr1	18022847	-0.000631	0.5586	0.999	1	ARHGEF10L	79.92
cg01375259	chr10	100155182	-0.0002943	0.2607	0.999	1	PYROXD2	93.63
cg07273304	chr8	124693755	0.0007106	0.6294	0.999	1	ANXA13	82.72
cg14231270	chr17	80960240	0.0006007	0.5329	0.999	1	B3GNTL1	89.74
cg04089887	chr13	112574288	-0.000769	0.6837	0.999	1		82.46
cg09407507	chrX	99666486	0.0009604	0.8614	0.999	1	PCDH19	22.81
cg14238891	chr13	112064021	-0.001198	1.075	0.999	1		55.82
cg25082710	chr1	152880108	-0.000854	0.7665	0.999	1	IVL	64.83
cg00233943	chr17	59553911	-0.0006633	0.5957	0.999	1	TBX4	75.09
cg26354191	chr1	3547523	0.0006519	0.5858	0.999	1	WDR8	77.29
cg16744314	chr20	30446221	0.000773	0.6961	0.999	1		37.13
cg19911494	chr5	9169758	0.0003553	0.3201	0.999	1	SEMA5A	91.98
cg05009100	chr10	44321630	-0.0007606	0.6884	0.999	1		68.41
cg12050054	chr14	105963656	-0.0004709	0.43	0.999	1	C14orf80	92.89
cg11866257	chr19	13044304	0.0002913	0.267	0.999	1	FARSA	3.84
cg18451256	chr2	128284158	0.0007706	0.7088	0.999	1	IWS1	5.6
cg16389474	chr20	60878197	0.0001931	0.1784	0.999	1	ADRM1	3.65
cg10963398	chr17	72932651	0.0005911	0.5464	0.999	1	OTOP3	33.69
cg00360362	chr5	74633527	0.0003624	0.3366	0.999	1	HMGCR	4.33
cg07267782	chr6	54711227	0.00137	1.278	0.999	1	FAM83B	27.22
cg27450557	chr1	202090924	0.0003755	0.3517	0.999	1	GPR37L1	90.33
cg17600693	chr11	34126836	-7.591e-05	0.07165	0.999	1	NAT10	2.1
cg07068768	chr22	25595840	0.0002496	0.2356	0.999	1	CRYBB3	94.85
cg11638071	chr17	56405967	-0.0003748	0.355	0.999	1	BZRAP1	3.77
cg02357043	chr17	42015473	-0.0001449	0.1374	0.999	1		2.36
cg10933959	chr15	100890907	-0.001177	1.117	0.999	1	FLJ42289	65.8
cg01508548	chr22	38241384	-0.000574	0.5483	0.999	1	ANKRD54	86.96
cg27127643	chr14	21078142	-0.0001252	0.1199	0.999	1		3.04
cg08654960	chr16	85319859	0.0001118	0.1074	0.999	1		97.4
cg07474266	chr16	87481957	-0.0004193	0.4027	0.999	1	ZCCHC14	89.16
cg10937776	chr2	242438680	-0.0004582	0.4444	0.999	1	STK25	85.97
cg09419005	chr17	80407379	-0.0004624	0.4496	0.999	1	C17orf62	4.62
cg20682326	chr7	100844173	-0.0006768	0.6584	0.999	1	MOGAT3	38.58
cg10740895	chr20	43838292	-0.0002684	0.2622	0.999	1	SEMG1	92.36
cg17426063	chr10	75531995	-9.241e-05	0.09109	0.999	1	FUT11	2.91
cg20129210	chr13	100547192	-0.0004152	0.4093	0.999	1	CLYBL	6.88
cg27292977	chr14	92305602	-0.0004461	0.4439	0.999	1	TC2N	90.96
cg11853788	chr1	179561347	0.001256	1.254	0.999	1	TDRD5	37.38
cg15043605	chr6	14845043	-0.0008317	0.832	0.999	1		90.55
ch.4.38162960R	chr4	38486565	-0.0003773	0.378	0.999	1		11.64
cg22865713	chr6	25779897	0.0005796	0.5816	0.999	1	SLC17A4	84.5
cg20842253	chr2	27529788	0.0004364	0.4384	0.999	1	TRIM54	3.39
cg02557189	chr7	100273384	0.0001138	0.1146	0.999	1	GNB2	3.84
cg03486379	chr10	34391256	-0.0007857	0.7964	0.999	1		73.97
cg01669732	chr19	14074320	0.000433	0.4396	0.999	1	RFX1	90.37
cg04093499	chr15	73193992	-0.0004711	0.4801	0.999	1		79.5
cg02534744	chr19	863226	0.001175	1.209	0.999	1	CFD	29.22
cg19774899	chr14	101203896	-0.0001825	0.1878	0.999	1		95.4
cg25969108	chr19	35605636	-0.0002029	0.2089	0.999	1	FXYD3	5.15
cg14911393	chr4	88848652	-0.0002971	0.3073	0.999	1		93.34
cg02072796	chr1	85087388	-0.0004183	0.434	0.999	1		83.72
cg07723069	chr7	99934001	7.485e-05	0.07808	0.999	1	PILRB	1.73
cg06704002	chr2	242990305	-0.0007049	0.7362	0.999	1		85.42
cg18172881	chr3	136538801	-0.0001647	0.1723	0.999	1	TMEM22	5.31
cg10067427	chr15	81616544	0.000192	0.2011	0.999	1	STARD5	5.05
cg14162361	chr9	82449859	0.0003269	0.3439	0.999	1		90.74
cg06379435	chr19	3344273	-0.001019	1.073	0.999	1		60.62
cg06058319	chr12	27677138	0.0001473	0.1552	0.999	1	PPFIBP1	4.14
cg00258132	chr13	47371412	-0.0001198	0.1267	0.999	1	ESD	2.6
cg16763270	chr3	57131910	-0.000246	0.2614	0.999	1	IL17RD	93.39
cg10884867	chr2	74618939	9.094e-05	0.0967	0.999	1	LOC100189589	1.43
cg08446692	chr15	84034366	-0.0002138	0.2274	0.999	1		4.21
cg26968962	chr16	87418097	0.000316	0.3387	0.999	1	FBXO31	4.94
cg06572812	chr15	27110587	-0.001034	1.115	0.999	1	GABRA5	86.23
cg14013195	chr2	26624767	0.0003058	0.3304	0.999	1	C2orf39	5.04
cg15083578	chr3	44450272	-0.002061	2.241	0.999	1	C3orf23	86.45
cg07184237	chr7	150754081	0.000889	0.9707	0.999	1	CDK5	80.87
cg27066917	chr5	179621162	0.0003659	0.4001	0.999	1	RASGEF1C	92.55
cg03437656	chr3	156877447	0.0001388	0.152	0.999	1	CCNL1	1.49
cg23001086	chr6	31671165	0.0001209	0.1327	0.999	1	BAT5	3.19
cg14310225	chr6	33125832	-0.0003549	0.3924	0.999	1		91.73
ch.3.344014F	chr3	15074400	-0.0008653	0.9577	0.999	1	NR2C2	6.28
cg18070155	chr11	133371037	-0.0002731	0.3026	0.999	1	OPCML	91.54
cg05391282	chr7	55553375	-0.0002403	0.267	0.999	1	VOPP1	92.17
cg13809748	chr9	97488936	-6.34e-05	0.07058	0.999	1	C9orf3	2.18
cg00318608	chr6	56708174	-0.0001417	0.1581	0.999	1	DST	2.55
cg24861859	chr1	175474533	0.0006633	0.7444	0.999	1	TNR	81.98
cg15146859	chr18	74961737	5.595e-05	0.06283	0.999	1	GALR1	2.08
cg04013093	chr6	42928303	-0.0003108	0.3521	0.999	1	GNMT	4.46
cg25224551	chr5	178808997	-0.001246	1.416	0.999	1		95.49
cg24993711	chr2	111457184	0.0002598	0.2954	0.999	1		91.25
cg11253191	chr17	79507006	-6.535e-05	0.07487	0.999	1	C17orf70	98.38
cg11816001	chr7	98611130	-0.000819	0.9527	0.999	1		84.39
cg16831894	chr20	35833240	0.0001989	0.2346	0.999	1	RPN2	94.48
cg08452095	chr3	134149264	-0.0002421	0.2867	0.999	1		93.6
cg26063904	chr1	101313199	0.0011	1.304	0.999	1		88.91
cg18488462	chr19	11979877	0.0003828	0.4548	0.999	1	ZNF439	89.57
cg01647729	chr14	100594643	-0.0003999	0.4753	0.999	1	EVL	80.24
cg07841477	chr16	23724901	0.0007659	0.9132	0.999	1	ERN2	44.12
cg06289503	chr18	77676705	-0.0002473	0.2949	0.999	1	PQLC1	93.95
cg14927218	chr7	128771658	-0.0003075	0.3676	0.999	1		89.46
cg04304639	chr17	73836075	-0.0003756	0.4495	0.999	1	UNC13D	92.62
cg02026535	chr19	7580217	0.000247	0.2989	0.999	1	ZNF358	94.01
cg13581785	chr20	32274191	-6.551e-05	0.07927	0.999	1	E2F1	1.71
cg19295840	chr17	76893690	0.0001224	0.149	0.999	1	TIMP2	97.12
cg20060216	chr7	154105121	-0.0004376	0.5364	0.999	1	DPP6	92.31
cg01652244	chr6	74063982	0.001216	1.496	0.999	1	DPPA5	82.01
cg14046365	chr2	152146318	-0.0002314	0.2857	0.999	1	NMI	4.88
cg02268620	chr9	97847913	0.000193	0.2391	0.999	1	MIR24-1	94.47
cg24740320	chr14	44418808	0.0007846	0.9838	0.999	1		82.31
cg16579431	chr16	433439	-0.0002665	0.3354	0.999	1	TMEM8A	7.29
cg14656297	chr9	71651331	-0.0004431	0.5581	0.999	1	FXN	18.61
cg00089823	chr5	1932098	0.0001206	0.1535	0.999	1		3.63
cg24047926	chr1	204095587	-0.0003109	0.3992	0.999	1	SOX13	79.26
cg19548524	chr19	19775680	-0.0004422	0.5699	0.999	1	ATP13A1	93.22
cg08815845	chr17	40020462	-0.000361	0.4686	0.999	1	KLHL11	26.74
cg09096234	chr5	135365890	0.0002246	0.295	0.999	1	TGFBI	93.44
cg09254980	chr21	47010106	-0.0004432	0.5869	0.999	1		17.26
cg02257700	chr5	104434864	-0.0001502	0.1991	0.999	1	RAB9P1	94.43
cg05144259	chr7	157808584	0.001265	1.68	0.999	1	PTPRN2	56.67
cg20556744	chr2	9614537	-0.000289	0.3843	0.999	1	IAH1	4.23
cg07547403	chr2	1771899	0.0002311	0.3081	0.999	1		91.97
cg04737283	chr3	36805426	0.0001054	0.1428	0.999	1		2.79
cg14289863	chr9	72872391	0.0002016	0.2753	0.999	1	SMC5	93.16
cg14588642	chr11	67139423	0.0005484	0.7519	0.999	1	LOC100130987	13.82
cg19403720	chr1	54143125	0.0002956	0.4056	0.999	1	GLIS1	91.04
cg01916697	chr5	148541626	-0.001681	2.315	0.999	1	ABLIM3	85.42
cg06905453	chr19	14089284	-0.0005135	0.7122	0.999	1	RFX1	16.99
cg14261943	chr6	28972348	0.001636	2.29	0.999	1	ZNF311	87.98
cg18168982	chr10	70661333	-0.0001208	0.1696	0.999	1	DDX50	4.1
cg13630049	chr8	143129058	-0.0002592	0.3641	0.999	1		91.53
cg13937012	chr1	26053121	0.0002197	0.309	0.999	1	MAN1C1	92.32
cg09005322	chr12	25517881	-0.0007754	1.099	0.999	1		30.41
cg00008713	chr18	11980953	0.0002577	0.3666	0.999	1	IMPA2	5.48
cg05120225	chr15	75743136	0.0001122	0.1602	0.999	1	SIN3A	3.92
cg08604960	chr5	157003436	0.0003551	0.5089	0.999	1	ADAM19	87.1
cg06528559	chr2	63275509	0.0003909	0.5626	0.999	1	LOC100132215	5.87
cg08554536	chr13	112824567	0.000465	0.6746	0.999	1		82.7
cg04955877	chr8	123856590	-0.0001775	0.2579	0.999	1	ZHX2	93.14
cg20698253	chr19	49545675	0.0003707	0.5396	0.999	1	CGB5	87.72
cg09384937	chr12	49359996	0.0004324	0.6323	0.999	1	WNT10B	76.24
cg10692302	chr3	51747227	4.574e-05	0.06722	0.999	1	GRM2	98.18
cg09174162	chr7	2150845	-0.001044	1.55	0.999	1	MAD1L1	42.69
cg16594878	chrX	49040277	5.135e-05	0.07652	0.999	1	PRICKLE3	97.69
cg18786224	chr11	69830436	0.00146	2.19	0.999	1		33.93
cg10181822	chr19	18335419	-5.105e-05	0.07675	0.999	1	PDE4C	2.33
cg13928485	chr9	136726359	-0.0007138	1.078	0.999	1	VAV2	77.59
cg01753208	chr5	172666071	0.0002101	0.3174	0.999	1		3.71
cg12870830	chr11	119215337	0.0003518	0.5352	0.999	1	C1QTNF5	80.35
cg22824376	chr14	77648248	0.001508	2.301	0.999	1	TMEM63C	13.34
cg25506288	chr19	49217868	0.0002013	0.3095	0.999	1	MAMSTR	7.31
cg07681419	chr7	75932007	-3.911e-05	0.06029	0.999	1	HSPB1	1.65
cg16518015	chr11	8703871	-7.417e-05	0.1148	0.999	1	RPL27A	3.02
cg25741567	chr21	35747810	-8.218e-05	0.1273	0.999	1	FAM165B	2.21
cg27138147	chrX	135962969	-0.0005728	0.894	0.999	1	RBMX	15.8
cg19183879	chr15	85880815	-0.0007046	1.102	0.999	1		53.59
cg00109164	chr1	167022611	-0.0001847	0.2956	1	1	GPA33	92.8
cg11912948	chr13	50413150	-0.0001043	0.1673	1	1		96.72
cg11261560	chrX	146360769	0.0002521	0.4063	1	1	MIR514-1	90.51
cg21329599	chr4	7194519	-6.491e-05	0.105	1	1	SORCS2	2.18
cg07465480	chr6	18156341	0.0001325	0.2153	1	1	TPMT	4.7
cg15576576	chr19	54040818	-0.001172	1.922	1	1	ZNF331	56.88
cg11391431	chr4	1638210	0.0003756	0.6166	1	1		84.51
cg24873743	chr2	73340489	3.728e-05	0.06193	1	1	RAB11FIP5	1.73
cg24322968	chr17	46507895	0.0004178	0.7034	1	1	SKAP1	39.72
cg24591042	chr6	4786656	0.0001194	0.2024	1	1	CDYL	94.95
cg07369404	chr3	120026159	-0.0001114	0.1896	1	1		95.82
cg02454802	chr15	59701812	0.0002593	0.4428	1	1		87.54
cg00938395	chr1	26633206	0.0001172	0.2002	1	1	UBXN11	2.99
cg06907418	chr17	3438857	8.554e-05	0.1468	1	1	TRPV3	5.88
cg15317817	chr22	47223394	-0.0001244	0.2148	1	1	TBC1D22A	95.18
cg02682457	chr6	152623387	5.472e-05	0.09555	1	1	SYNE1	2.78
cg02113521	chr15	22892956	8.829e-05	0.1552	1	1	CYFIP1	3.38
cg06237220	chr11	60482517	-0.0003015	0.5309	1	1	MS4A8B	84
cg18560638	chr13	100008200	-0.0004328	0.7628	1	1	UBAC2	67.68
cg07285708	chr3	10291324	-0.0002085	0.3684	1	1	TATDN2	9.22
cg06638874	chr6	168684732	-0.0003083	0.5472	1	1		79.95
cg26904179	chr1	43888938	-0.0002636	0.4742	1	1	KIAA0467	82.03
cg20640266	chr9	116811789	0.0002893	0.529	1	1	ZNF618	85.14
cg12920094	chr17	8301118	0.0002847	0.5271	1	1	RNF222	81.1
cg02577267	chr1	240656513	0.001071	1.984	1	1	GREM2	51.91
cg04307594	chr1	205525860	-0.0002843	0.529	1	1	LOC284578	85.04
cg25939853	chr12	133343428	0.0008043	1.512	1	1		36.12
cg15537269	chr8	24507197	0.0008584	1.614	1	1		52.54
cg05032943	chr1	29508776	-0.000128	0.2415	1	1	SFRS4	5.44
cg05233311	chr7	65670241	3.803e-05	0.07225	1	1	TPST1	1.88
cg07022478	chr10	133743223	0.0001469	0.2814	1	1		94.13
cg05771377	chr16	649603	-0.0002951	0.5659	1	1	RAB40C	88.79
cg26014373	chr9	127572640	0.0001353	0.2614	1	1	OLFML2A	94.27
cg27315333	chr2	63285950	0.0001374	0.2698	1	1		5.97
cg00400340	chr5	135311642	-0.0002333	0.4587	1	1		88.87
cg09988116	chr1	43750693	0.0002278	0.468	1	1	C1orf210	88.53
cg08239103	chr11	16623818	-0.0002056	0.4239	1	1		92.34
cg24914244	chr6	107078674	0.0001821	0.3777	1	1	RTN4IP1	93.67
cg04006303	chr17	61934523	0.0002532	0.5294	1	1	TCAM1	73.85
cg13426098	chr6	30654771	0.0001393	0.2918	1	1	KIAA1949	6
cg24883374	chr5	195171	8.813e-05	0.1853	1	1	LRRC14B	95.98
cg04626868	chr12	23999034	0.000178	0.3775	1	1	SOX5	91.27
cg22221074	chr12	3862810	0.0003679	0.7844	1	1	EFCAB4B	44.1
cg02271707	chr7	83813729	0.0001814	0.3877	1	1	SEMA3A	91.97
cg05226323	chr17	71228757	9.031e-05	0.1987	1	1	FAM104A	4.19
cg24171337	chr2	105946028	0.00035	0.7876	1	1	TGFBRAP1	11.29
cg14174055	chr2	97203640	8.514e-05	0.1933	1	1	ARID5A	7.47
cg02937671	chr4	2366485	0.0008867	2.03	1	1	ZFYVE28	52.14
cg13022222	chr2	102404865	-0.0001882	0.4341	1	1	MAP4K4	88.28
cg06460400	chr2	1670202	-0.0002321	0.5418	1	1	PXDN	93.3
cg23397610	chr11	70281630	-0.0001012	0.238	1	1	CTTN	94.11
cg11640333	chrX	57160426	-0.0003052	0.7244	1	1		79.96
cg16175768	chr8	6924535	0.0003219	0.7705	1	1		83.34
cg01178710	chr10	100137031	-0.0002101	0.5091	1	1		86.11
cg09456576	chr5	3285988	-0.000125	0.3037	1	1		90.47
cg21646199	chr1	116381654	0.0003625	0.8832	1	1	NHLH2	6.52
cg25166322	chr8	146228165	-2.705e-05	0.06658	1	1	ZNF252	2.07
cg00418071	chr1	86073001	-0.0002914	0.7243	1	1		72.87
cg27141176	chr2	235272562	0.0002423	0.6114	1	1		45.91
cg00988056	chr14	106374554	-0.0006181	1.566	1	1		10.45
cg17299636	chr2	1488175	0.000276	0.7013	1	1	TPO	91.82
cg24146586	chr17	74349090	-0.0001398	0.3582	1	1	PRPSAP1	12.81
cg18165196	chr11	119186514	9.127e-05	0.2342	1	1	MCAM	4.72
cg04623371	chr6	168768113	4.827e-05	0.1246	1	1		3.43
cg05930881	chr8	11560540	6.006e-05	0.1557	1	1	GATA4	2.05
cg24950571	chr5	10441620	-7.425e-05	0.1934	1	1	ROPN1L	3.03
cg15044073	chr11	9685299	-6.657e-05	0.1742	1	1	SWAP70	4.23
cg09229246	chr1	9778813	-2.141e-05	0.05794	1	1	PIK3CD	98.7
cg19159964	chr17	71824917	0.0001093	0.2959	1	1	C17orf54	92.69
cg08740522	chr16	56458969	-3.591e-05	0.0988	1	1	AMFR	2.7
cg10281768	chr17	78720226	0.000129	0.3555	1	1	RPTOR	92.47
cg08595989	chr8	81827712	-0.0008292	2.291	1	1		56.19
cg23209016	chr17	56414613	-0.0001032	0.2864	1	1		5.37
cg07654871	chr11	62369460	0.0001219	0.3413	1	1	MTA2	5.31
cg02517632	chr3	8769188	0.0001135	0.3247	1	1		92.85
cg18621852	chr3	10150065	0.0001625	0.4699	1	1	C3orf24	90.72
cg08450256	chr7	100487572	4.232e-05	0.1237	1	1	UFSP1	2.55
cg21612170	chr5	1264435	0.0001086	0.3212	1	1	TERT	94.9
cg00277334	chr10	82204260	-0.0003835	1.141	1	1		64.62
cg02257086	chr11	65689572	0.000105	0.3125	1	1		92.55
cg11121935	chr14	105359964	0.0002299	0.6887	1	1	KIAA0284	85.24
cg22905274	chr4	154170538	-3.31e-05	0.1005	1	1	TRIM2	3.01
cg09815927	chr17	655848	-0.0001029	0.3147	1	1	ELP2P	4.7
cg01555307	chr17	61044018	-2.084e-05	0.06505	1	1		1.46
cg13214162	chr11	1929455	-8.014e-05	0.2507	1	1		93.97
cg01521648	chr13	108073564	0.0002862	0.9242	1	1	FAM155A	86.28
cg13523713	chr19	48614733	-0.0001491	0.4901	1	1	PLA2G4C	92.57
cg06220161	chr7	93633704	-7.158e-05	0.2364	1	1	BET1	3.7
cg21873011	chr11	7041511	-5.759e-05	0.194	1	1	ZNF214	3.25
cg14660784	chr6	106773188	6.314e-05	0.2203	1	1	ATG5	4.86
cg21925748	chr8	145725509	0.0002573	0.8989	1	1	PPP1R16A	66.4
cg06642626	chr14	75180534	-0.0004182	1.464	1	1	FCF1	63.29
cg08430604	chr3	44902960	-0.0001216	0.4283	1	1	MIR564	7.66
cg07004075	chr14	24649335	-0.0001763	0.628	1	1	REC8	83.36
cg19296671	chr11	128562297	0.0003502	1.248	1	1	FLI1	22.19
cg21509385	chr22	50729419	0.0001526	0.5477	1	1	PLXNB2	86.39
cg08502360	chr6	30076813	0.0002224	0.8012	1	1	TRIM31	75.63
cg11283995	chr3	120315121	-3.809e-05	0.1411	1	1	NDUFB4	3.36
cg20897479	chr11	12292577	-0.0002427	0.9392	1	1		65.89
cg24276681	chr18	2906283	2.776e-05	0.1094	1	1	EMILIN2	2.06
cg02859421	chr19	3465071	9.233e-05	0.3671	1	1		93.6
cg11786582	chr17	57233134	-2.295e-05	0.09195	1	1	PRR11	2.59
cg23276238	chr15	42783487	1.484e-05	0.06085	1	1		1.81
cg27343222	chr22	30115154	-0.0002542	1.052	1	1	CABP7	67.89
cg21567066	chr4	154388457	2.343e-05	0.09708	1	1	KIAA0922	2.5
cg21364818	chr2	102637103	6.034e-05	0.2505	1	1	IL1R2	5.53
cg01386275	chr5	145717597	0.0001247	0.5262	1	1	POU4F3	8.94
cg03988161	chr6	122720663	1.718e-05	0.07303	1	1	HSF2	2.1
cg24549609	chr4	47769337	-9.826e-05	0.4179	1	1	CORIN	87.89
cg27137389	chr10	130339165	-6.096e-05	0.2604	1	1		6.62
cg12857638	chr11	62212169	-0.0003965	1.699	1	1	AHNAK	29.45
cg08930112	chr6	138612470	-8.885e-05	0.3912	1	1	KIAA1244	89.09
cg05670004	chr10	135259565	-0.0002753	1.228	1	1		47.93
cg06541857	chr3	134203789	-0.0001094	0.4888	1	1	ANAPC13	11.4
cg01730032	chr4	135248255	0.0002191	0.9829	1	1		85.48
cg22973226	chr1	46705909	0.0002476	1.131	1	1		93.05
cg06985259	chr1	22471831	6.812e-05	0.3192	1	1		92.86
cg18644675	chr10	93393028	8.281e-05	0.3885	1	1	PPP1R3C	6.25
cg11546251	chr19	58322078	0.0001378	0.6553	1	1	ZNF552	62.25
cg14693893	chr14	102430593	5.806e-05	0.2767	1	1	DYNC1H1	8.16
cg02531277	chr7	101558597	-3.027e-05	0.1462	1	1	CUX1	96.27
cg14948448	chr4	148401661	-7.763e-05	0.3767	1	1	EDNRA	91.94
cg15606180	chr19	3557658	-2.271e-05	0.1103	1	1	C19orf28	2.4
cg17430456	chr15	30366335	7.639e-05	0.3946	1	1		83.95
cg07624226	chr7	158217285	7.812e-05	0.4105	1	1	PTPRN2	91.94
cg16946033	chr10	737336	0.0001305	0.6877	1	1		86.37
cg19853413	chr5	135468610	-1.673e-05	0.08901	1	1	SMAD5	1.73
cg27530628	chr20	44037436	-7.639e-05	0.4119	1	1	DBNDD2	85.13
cg17824939	chr12	88421705	-0.0002348	1.276	1	1	C12orf50	74.82
cg24809270	chr12	56584075	1.062e-05	0.05873	1	1	SMARCC2	1.56
cg07516712	chr7	107798547	6.982e-05	0.3862	1	1	NRCAM	91.33
cg07647164	chr1	214360690	-0.0001024	0.574	1	1		6.18
cg11957382	chr2	31458372	-4.171e-05	0.2396	1	1	EHD3	93.69
cg08114533	chr11	67168528	-0.0001544	0.8918	1	1	PPP1CA	24.11
cg10893278	chr12	54377225	-6.49e-05	0.3833	1	1		6.81
cg16883061	chr11	25537660	-2.592e-05	0.1532	1	1		96.88
cg04213384	chr13	98960589	4.591e-05	0.2797	1	1	FARP1	96.19
cg16861508	chr8	22926909	1.759e-05	0.1081	1	1	TNFRSF10B	3.01
cg07198369	chr6	145527462	-4.35e-05	0.2704	1	1		92.4
cg09154826	chr1	200635573	3.081e-05	0.2062	1	1	DDX59	94.06
cg04281261	chr20	5451900	-5.865e-05	0.4247	1	1	LOC643406	88.83
cg07199524	chr15	91074149	2.757e-05	0.2004	1	1	CRTC3	3.85
cg26804299	chr8	25847266	0.0001356	0.9869	1	1	EBF2	66.32
cg17299732	chr8	128747564	-9.183e-05	0.6691	1	1	MYC	12.39
cg19851669	chr19	17970358	-8.18e-06	0.06169	1	1	RPL18AP3	1.61
cg05975710	chr11	73078836	6.179e-05	0.4696	1	1	ARHGEF17	54.3
cg14708847	chrX	110339313	-3.118e-05	0.2458	1	1	PAK3	4.48
cg14664575	chr19	40476624	2.485e-05	0.2048	1	1	PSMC4	1.8
cg05208895	chr7	100276062	-1.006e-05	0.08462	1	1	GNB2	98.07
cg15766101	chr19	46519228	4.78e-05	0.4032	1	1	CCDC61	8.09
cg22346355	chr17	29233327	-6.428e-06	0.05431	1	1	C17orf42	1.36
cg01337207	chr6	32063835	0.0002702	2.291	1	1	TNXB	51.19
cg14474777	chr9	95889381	-7.83e-05	0.6748	1	1	NINJ1	19.82
cg20994084	chr17	79269488	4.335e-05	0.3812	1	1	SLC38A10	1.84
cg10505580	chr1	32238660	-5.594e-05	0.5035	1	1		14.9
cg09801523	chr4	128982462	5.694e-05	0.5268	1	1	LARP1B	6.33
cg24344662	chr13	114018021	-9.696e-06	0.09072	1	1	GRTP1	3
cg05483199	chrX	154056033	-9.085e-05	0.8673	1	1	LOC100132963	38.61
cg10226257	chr4	183412410	6.78e-05	0.6838	1	1	ODZ3	90.03
cg27502267	chr17	79256898	-4.161e-05	0.4198	1	1	SLC38A10	90.62
cg18054172	chr12	54424902	3.68e-05	0.3755	1	1	HOXC4	7.08
cg25299011	chr11	89463537	-1.194e-05	0.1414	1	1		97.87
cg23533073	chr14	89884062	7.478e-06	0.09032	1	1	FOXN3	2.09
cg04510155	chr17	73518035	-1.632e-05	0.2099	1	1	TSEN54	97.1
cg13394305	chr2	190445728	-6.652e-06	0.08558	1	1	SLC40A1	1.42
cg11606463	chr19	15252347	2.044e-05	0.2785	1	1		96.48
cg20708856	chr13	113346257	4.952e-05	0.775	1	1	ATP11A	78.72
cg02972768	chr22	18271491	-4.526e-06	0.0837	1	1	MICAL3	98.24
cg00779763	chrX	47479114	4.361e-05	0.8237	1	1	SYN1	31.51
cg26412358	chr1	26503933	6.814e-05	1.288	1	1	CNKSR1	67.9
cg01991687	chr19	5290521	-2.193e-05	0.4243	1	1	PTPRS	88.87
cg24872384	chr17	39323742	3.672e-05	0.7411	1	1	KRTAP4-3	87.48
cg21188559	chr9	34286059	9.463e-06	0.1946	1	1	KIF24	95.27
cg18332212	chr8	655208	2.583e-05	0.5578	1	1	ERICH1	85.97
cg04213746	chr10	8106003	1.072e-05	0.2359	1	1	GATA3	94.35
cg20177385	chr3	125820459	3.339e-05	0.8419	1	1	SLC41A3	65.48
cg16569813	chr3	58235849	-8.826e-06	0.2678	1	1	ABHD6	93.3
cg12936797	chr4	142054818	-2.694e-06	0.08249	1	1	RNF150	2.44
cg25767433	chr6	33386985	-1.589e-05	0.6294	1	1	CUTA	69.21
cg13600257	chr6	170449417	-2.218e-05	1.018	1	1		74.31
cg01011975	chr2	239200352	1.256e-05	0.5961	1	1		85.26
cg04163391	chr2	241719496	-1.227e-05	0.644	1	1	KIF1A	90.64
cg24889708	chr17	46678719	-1.779e-06	0.3237	1	1	LOC404266	92.62
cg01777103	chr8	145550585	7.843e-07	0.1851	1	1	DGAT1	3.33
cg15586563	chr19	43916594	-9.534e-07	0.3355	1	1	TEX101	90.29
cg00103398	chr1	173834155	-2.299e-06	0.8256	1	1	SNORD47	85.3
cg10393033	chr16	85009716	-4.018e-07	0.3875	1	1	ZDHHC7	89.75
cg11607332	chr17	42019987	-3.396e-07	0.3655	1	1	PPY	90.62
