## Supplemental Tables for "Prenatal vitamin intake in first month of pregnancy and DNA methylation in cord blood and placenta in two prospective cohorts": Supplemental Table 4 - MARBLES Cord Blood Single Site Results.csv (part 4 of 49)

	chr	pos	DNAm_diff	sd	P.Value	adj.P.Val	gene	AveDNAm
cg10888790	chr10	131766874	-0.2119	0.1232	0.087	1		3.55
cg19586382	chrX	70585696	-0.4537	0.2637	0.087	1	BCYRN1	20.27
cg27312255	chr1	156587646	0.2212	0.1286	0.087	1	HAPLN2	94.33
cg09090376	chr11	33040743	-0.6775	0.3938	0.087	1	DEPDC7	63.78
cg16047567	chr1	12664243	-1.1	0.6395	0.087	1	DHRS3	36.63
cg11909043	chr10	24607515	0.6196	0.3602	0.087	1	KIAA1217	65.5
cg04191452	chr10	29528675	1.173	0.682	0.087	1		49.78
cg03683554	chr7	100136168	0.2978	0.1731	0.087	1	AGFG2	7.17
cg21084402	chr19	17336919	-0.1943	0.1129	0.087	1	OCEL1	3.91
cg25096299	chr1	207134300	0.4295	0.2497	0.087	1	FCAMR	88.92
cg27642428	chr11	63705693	-0.06466	0.03759	0.087	1	NAA40	1.91
cg23433318	chr19	667542	-0.7818	0.4545	0.087	1		84.13
cg10158369	chr16	89162475	0.5619	0.3267	0.087	1	ACSF3	86.47
cg26488985	chr16	89584852	0.3788	0.2202	0.087	1	SPG7	82.03
cg00356723	chr11	63705697	-0.09737	0.05661	0.087	1	NAA40	1.84
cg25331437	chr2	241586658	1.054	0.6129	0.087	1		84.65
cg14631690	chr5	1335196	0.1531	0.08903	0.087	1	CLPTM1L	96.02
cg05787507	chr1	32751472	0.4276	0.2486	0.087	1	LCK	85.71
cg11377336	chr2	236721826	0.4485	0.2607	0.087	1	AGAP1	89.51
cg25186248	chr4	40814675	0.71	0.4128	0.087	1	APBB2	40.43
cg09636671	chr1	201915873	-0.1756	0.1021	0.087	1	LMOD1	6.87
cg27555880	chr5	132000014	0.6378	0.3708	0.087	1		86.24
cg03499095	chr8	121465192	1.254	0.729	0.087	1	MTBP	53.26
cg15935860	chr1	201282499	0.6556	0.3811	0.087	1	PKP1	83.02
cg13439505	chr8	144341571	-1.807	1.051	0.087	1	ZFP41	97.11
cg09983299	chr19	38282925	0.4095	0.2381	0.087	1		89.66
cg20334252	chr15	53096248	-0.08317	0.04835	0.087	1		2.1
cg25346893	chr1	154407366	0.4577	0.2661	0.087	1	IL6R	90.72
cg12667257	chr1	212209103	-0.05303	0.03083	0.087	1	INTS7	1.91
cg13139397	chr8	7214281	-0.3509	0.204	0.087	1	FAM66B	93.31
cg25873934	chrX	11446095	-0.8365	0.4863	0.087	1	ARHGAP6	16.19
cg01692147	chr20	408964	0.2915	0.1695	0.087	1	RBCK1	94.01
cg17959970	chr6	10383164	-0.2115	0.123	0.087	1		3.06
cg06234979	chr13	20923754	0.4298	0.2499	0.087	1		85.87
cg19855812	chrX	74376046	-0.7569	0.44	0.087	1	ABCB7	11.4
cg08857027	chr10	73111354	0.4458	0.2592	0.087	1	SLC29A3	85.8
cg05231837	chr7	156411247	-1.278	0.7431	0.087	1		89.4
cg26141623	chr10	34692685	-0.3362	0.1955	0.0871	1	PARD3	92.97
cg11328455	chr5	132763296	-0.7658	0.4452	0.0871	1	MIR1289-2	79.45
cg27507413	chr8	17612669	-0.4674	0.2718	0.0871	1	MTUS1	90.67
cg19063066	chr22	41295168	0.9086	0.5282	0.0871	1	XPNPEP3	17.12
cg06381879	chr12	125668924	0.9148	0.5318	0.0871	1		53.49
cg25037849	chr16	76342987	0.4907	0.2853	0.0871	1	CNTNAP4	87.5
cg23692500	chr14	101158159	0.3032	0.1763	0.0871	1		93.03
cg06559306	chr15	42392750	0.6591	0.3832	0.0871	1		44.88
cg09509035	chr1	235490977	-0.09358	0.05441	0.0871	1	GGPS1	1.8
cg09856470	chr10	1129669	-0.3391	0.1971	0.0871	1	WDR37	93.46
cg24111752	chr10	102505867	-0.2397	0.1394	0.0871	1	PAX2	4.71
cg23473819	chr19	708670	-0.2171	0.1262	0.0871	1	PALM	3.8
cg00787055	chr7	63562162	0.4533	0.2636	0.0871	1		84.17
cg27316828	chr10	104436518	-1.712	0.9953	0.0871	1	ARL3	49.92
cg07025886	chr10	28182334	-1.117	0.6495	0.0871	1	ARMC4	78.28
cg04077293	chrX	70416006	-0.4059	0.236	0.0871	1		17.06
cg12516759	chr8	11291446	-0.6424	0.3735	0.0871	1	FAM167A-AS1	84.55
cg12590411	chr1	154516659	-0.3401	0.1978	0.0871	1	TDRD10	93.86
cg08769507	chr5	167592669	-0.6989	0.4064	0.0871	1	ODZ2	3.41
cg23048334	chr4	99850664	-0.1688	0.09813	0.0871	1	EIF4E	3.27
cg02007434	chr10	98210804	-0.6328	0.3679	0.0871	1	TLL2	88.75
cg06002800	chr22	24256011	0.4485	0.2608	0.0871	1		5.97
cg25614924	chr11	117821717	-0.7988	0.4644	0.0871	1		48.28
cg13615109	chr9	27610826	0.7094	0.4125	0.0871	1		60.06
cg02282664	chr6	107437155	-0.1563	0.09086	0.0871	1		2.96
cg09083346	chr21	32902816	0.4796	0.2789	0.0871	1	TIAM1	81.11
cg23494853	chr2	150443987	0.1812	0.1053	0.0871	1	MMADHC	3.72
cg13973074	chr1	249080767	0.9153	0.5322	0.0871	1		52.48
cg11272616	chr19	3979389	0.3286	0.191	0.0871	1	EEF2	93.22
cg06638147	chr12	103941223	-0.8988	0.5226	0.0871	1		76.59
cg13771579	chr14	96152766	0.9206	0.5353	0.0871	1	TCL1B	55.18
cg24163568	chr5	669837	1.638	0.9523	0.0871	1	TPPP	87.85
cg12798274	chr10	105154067	0.2697	0.1568	0.0871	1	MIR1307	97.63
cg11131714	chr16	66541151	0.3221	0.1873	0.0871	1		92.47
cg12226735	chr3	98610584	0.4018	0.2336	0.0871	1	DCBLD2	84.92
cg26330977	chr19	40023509	-0.181	0.1053	0.0871	1	EID2B	3.81
cg18148156	chr10	90428384	-0.6888	0.4005	0.0871	1	LIPF	74.4
cg06812651	chr1	234746099	-0.2155	0.1253	0.0871	1	IRF2BP2	2.44
cg10954654	chr1	150722805	-0.2709	0.1575	0.0871	1	CTSS	94.51
cg20337753	chr22	36424119	-0.2196	0.1277	0.0871	1	RBM9	5.34
cg08308214	chr6	4133029	-2.61	1.518	0.0871	1	PECI	90.74
cg00599266	chr4	55967	0.6081	0.3536	0.0871	1	ZNF595	59.7
cg03493196	chrX	152709206	0.5824	0.3387	0.0871	1		83.26
cg12512013	chr8	13373033	-1.172	0.6814	0.0871	1	DLC1	77.22
cg12234423	chr19	19053378	-0.6505	0.3783	0.0871	1	HOMER3	86.78
cg24997659	chr5	177015777	-0.4205	0.2445	0.0871	1		38.79
cg19646227	chr1	238081674	-1.05	0.6106	0.0871	1	LOC100130331	68.93
cg23894058	chr19	51537828	0.9107	0.5296	0.0871	1	KLK12	58.88
cg20489115	chr2	61045228	-0.8072	0.4694	0.0871	1		63.7
cg02627787	chrX	152793857	0.6594	0.3835	0.0871	1		81.24
cg01881094	chr2	180872142	-0.2297	0.1336	0.0871	1	CWC22	4.4
cg23493516	chr6	43476101	0.4003	0.2328	0.0871	1	LRRC73	89.29
cg00476032	chr6	3446245	0.4899	0.2849	0.0871	1	SLC22A23	85.91
cg24930541	chr5	118664652	-1.121	0.6518	0.0871	1	TNFAIP8	62.77
cg11947262	chr4	92879355	0.8735	0.5079	0.0871	1		72.39
cg17975235	chr8	81622002	0.395	0.2297	0.0871	1	ZNF704	91.09
cg08352905	chr1	34335866	-0.4202	0.2443	0.0871	1	CSMD2-AS1	80.87
cg17871234	chr11	12146343	-0.4172	0.2426	0.0871	1	MICAL2	7.41
cg10348922	chr22	21319303	-0.2881	0.1675	0.0871	1	AIFM3	3.98
cg25185014	chr20	22263476	0.3978	0.2313	0.0871	1	LINC01427	91.3
cg04497684	chr3	9234107	0.3633	0.2113	0.0871	1	SRGAP3	92.45
cg03103158	chr8	28748202	-0.3685	0.2143	0.0871	1	INTS9	8.06
cg10605963	chr5	633983	0.2616	0.1521	0.0871	1	CEP72	94.47
cg22546055	chr2	37311445	-0.2093	0.1217	0.0871	1	HEATR5B	5.1
cg02015876	chr15	99645435	-0.0925	0.05379	0.0871	1	SYNM	1.98
cg00362054	chr9	94096565	-0.3123	0.1816	0.0871	1	AUH	92.55
cg07671695	chr16	67421302	-0.4235	0.2463	0.0871	1		90.43
cg01119503	chr12	58814528	-0.7217	0.4197	0.0871	1		80.42
cg23323684	chr5	61639323	0.4286	0.2493	0.0871	1	KIF2A	88.46
cg16747247	chr10	20104806	-1.541	0.896	0.0871	1	PLXDC2	3.62
cg25237113	chr2	80551812	-1.822	1.059	0.0871	1	CTNNA2	58.38
cg25319614	chr8	126522459	0.6656	0.3871	0.0871	1		76.5
cg07690294	chr22	38848977	0.668	0.3885	0.0871	1	KCNJ4	36.33
cg06112335	chr7	119694495	0.3762	0.2188	0.0871	1		91.19
cg02656851	chr11	16430247	0.3496	0.2033	0.0871	1	SOX6	93.5
cg05083033	chr7	28726216	0.317	0.1843	0.0871	1	CREB5	3.49
cg13073302	chr17	637000	-0.9306	0.5412	0.0871	1	FAM57A	22.73
cg00289134	chr3	189403641	-0.3395	0.1974	0.0871	1	TP63	93.41
cg10412763	chr1	38595432	-0.7076	0.4115	0.0871	1		76.14
cg02118458	chr11	70567180	0.2588	0.1505	0.0871	1	SHANK2	96.28
cg00274550	chr3	197025150	0.2904	0.1689	0.0871	1	DLG1	2.84
cg09388397	chr1	212429595	-0.1502	0.08733	0.0872	1	LOC101929541	2.88
cg09372739	chr19	49994372	1.445	0.8401	0.0872	1	SNORD35A	91.02
cg03539765	chr12	9217390	2.43	1.413	0.0872	1	LOC144571	21.98
cg00796866	chr16	88744522	0.7238	0.4209	0.0872	1	MGC23284	77.69
cg27258627	chr2	175558251	0.2846	0.1655	0.0872	1		91.94
cg06976770	chr5	140479793	0.9483	0.5515	0.0872	1	PCDHB3	20.79
cg00490421	chr12	69326528	-0.09783	0.05689	0.0872	1	CPM	2.51
cg07007773	chr12	52314610	-1.092	0.6352	0.0872	1	ACVRL1	94.98
cg00686477	chr6	32036677	1.112	0.6466	0.0872	1	TNXB	86.78
cg13045639	chr21	40555880	-0.1192	0.0693	0.0872	1	PSMG1	2.48
cg16036672	chr14	79382775	0.447	0.26	0.0872	1	NRXN3	76.81
cg14823162	chr6	99281628	0.238	0.1384	0.0872	1	POU3F2	4.64
cg07241074	chr17	59941836	-0.3363	0.1956	0.0872	1	BRIP1	93.82
cg10627513	chr16	70644468	0.5697	0.3313	0.0872	1	IL34	85.47
cg02590401	chr19	48984071	-0.2769	0.1611	0.0872	1	CYTH2	4.31
cg24547575	chr6	31831681	-0.1263	0.07348	0.0872	1	NEU1	3.01
cg25013052	chr6	31838774	0.8656	0.5034	0.0872	1	SLC44A4	84.39
cg26632455	chr1	25748701	0.3055	0.1777	0.0872	1	RHCE	93.3
cg24835232	chr6	24165957	0.8107	0.4715	0.0872	1		85.4
cg11983363	chr2	32578646	0.8828	0.5134	0.0872	1		77.3
cg09749364	chr15	40384779	-0.595	0.346	0.0872	1	BMF	85.74
cg06182386	chr8	48639781	0.3114	0.1811	0.0872	1	SPIDR	93.31
cg21225130	chr9	140513113	-0.05555	0.03231	0.0872	1	C9orf37	1.81
cg17951442	chr11	44758304	0.3943	0.2293	0.0872	1		91.78
cg13592750	chr9	140003531	0.819	0.4763	0.0872	1	MAN1B1	94.09
cg20557672	chr6	3362091	0.3523	0.2049	0.0872	1	SLC22A23	92.66
cg20477012	chr17	65285749	-1.387	0.8066	0.0872	1		20.91
cg05168133	chr2	46748473	0.8391	0.4881	0.0872	1	ATP6V1E2	66.31
cg02539829	chr2	197787991	-1.02	0.5934	0.0872	1	PGAP1	89.8
cg02980243	chr7	73265222	-1.142	0.6643	0.0872	1		29.54
cg08131937	chr1	1064069	0.3535	0.2056	0.0872	1		92.63
cg22748447	chr4	6619151	0.2415	0.1405	0.0872	1	MAN2B2	94.75
cg16750953	chr5	1291888	-0.2914	0.1695	0.0872	1	TERT	93.24
cg11894422	chr5	398758	0.3557	0.2069	0.0872	1	AHRR	92.97
cg14231528	chr1	109100330	0.6848	0.3983	0.0872	1		74.4
cg02554338	chr7	22757396	-0.9784	0.5691	0.0872	1		93.58
cg05301596	chr1	207632560	-0.7587	0.4413	0.0872	1	CR2	60.4
cg05055652	chr7	128502893	-0.2224	0.1294	0.0872	1	ATP6V1F	2.05
cg11144177	chr7	76255832	1.336	0.7768	0.0872	1	POMZP3	17.51
cg03705396	chr3	183543680	0.5982	0.3479	0.0872	1	MAP6D1	12.64
cg14524764	chr22	38301236	0.9565	0.5563	0.0872	1	MICALL1	72.86
cg13708298	chr6	24900051	-1.616	0.9398	0.0872	1	FAM65B	19.64
cg07545728	chr10	82260857	-0.77	0.4479	0.0872	1	TSPAN14	83.35
cg12542857	chrX	107400064	-0.436	0.2536	0.0872	1	COL4A6	89.14
cg25191235	chr12	125772262	1.315	0.765	0.0872	1		86.99
cg24518824	chr13	83171924	-2.921	1.699	0.0872	1		81.21
cg04207713	chr11	115628869	-0.4537	0.2639	0.0872	1		90.91
cg13261528	chr4	176735268	-0.641	0.3728	0.0872	1	GPM6A	76.94
cg22395539	chr16	82068567	-0.9462	0.5504	0.0872	1	HSD17B2	69.97
cg19406762	chr1	173836895	-0.1342	0.07805	0.0872	1	GAS5	2.26
cg23112326	chr10	8087098	-0.1747	0.1016	0.0872	1		3.31
cg12008002	chr2	96956242	0.3577	0.208	0.0872	1	SNRNP200	86.08
cg04939294	chr16	67753445	-0.2182	0.1269	0.0872	1	GFOD2	3.86
cg11128962	chrX	53123200	-0.4864	0.2829	0.0872	1	KANTR	18.68
cg03278527	chr11	114655280	-0.6128	0.3564	0.0872	1		88.64
cg17745889	chr1	37259774	0.6208	0.3611	0.0872	1		80.35
cg09937946	chrX	48694182	-0.961	0.559	0.0872	1	PCSK1N	40.16
cg18285280	chr6	31141797	0.4052	0.2357	0.0872	1	PSORS1C3	86.41
cg14538250	chr18	11553713	-0.6757	0.393	0.0872	1		4.29
cg07712540	chr10	15763316	0.719	0.4182	0.0872	1	ITGA8	67.77
cg08139565	chr10	30725362	-0.5434	0.3161	0.0872	1	MAP3K8	6.9
cg01588441	chr11	61910356	-0.2397	0.1394	0.0872	1	INCENP	94.05
cg11286742	chr3	149860152	0.3582	0.2084	0.0872	1		93.06
cg26443995	chr2	187560059	0.8099	0.4711	0.0872	1	FAM171B	87.46
cg27361197	chr20	34795199	0.4292	0.2497	0.0872	1	EPB41L1	91.54
cg20617892	chr16	25425603	-0.6861	0.3991	0.0872	1		84.79
cg27079096	chr11	4389638	-8.515	4.953	0.0872	1	OR52B4	53.23
cg00679746	chr3	142706757	-0.3333	0.1939	0.0872	1	PAQR9-AS1	6.85
cg08766234	chr18	74274880	0.4757	0.2767	0.0872	1		90.26
cg24338411	chr21	37667810	0.7654	0.4452	0.0872	1		68.18
cg25853640	chr2	75062099	-0.1996	0.1161	0.0872	1	HK2	3.8
cg09507212	chr20	3003365	-0.2467	0.1435	0.0872	1	PTPRA	94.62
cg03937609	chr1	17326539	-0.3358	0.1954	0.0872	1	ATP13A2	93.34
cg06783453	chr3	42466173	-0.2561	0.149	0.0872	1		93.96
cg15784997	chr19	3196307	0.1357	0.07897	0.0872	1	NCLN	97.36
cg04225605	chr11	27441991	-0.4965	0.2888	0.0872	1	LGR4	89.52
cg03096378	chr11	108377279	0.742	0.4317	0.0872	1	EXPH5	92.17
cg20852235	chrX	34165643	0.7177	0.4175	0.0872	1		80.81
cg11821092	chr8	66307389	0.266	0.1547	0.0872	1		94.8
cg25670864	chr7	73457080	2.55	1.483	0.0872	1	ELN	48.99
cg09968549	chr1	156453305	0.8093	0.4708	0.0873	1	MEF2D	73.59
cg26606682	chr2	133868449	-0.5361	0.3119	0.0873	1	NCKAP5	88.45
cg27268936	chr6	82796449	-0.9299	0.5409	0.0873	1		92.31
cg04754912	chr10	6154559	0.2513	0.1462	0.0873	1	RBM17	93.73
cg12594001	chr4	41753227	0.3279	0.1907	0.0873	1		8.26
cg17258069	chr1	156215846	-0.1026	0.05967	0.0873	1	PAQR6	2.3
cg13353542	chr9	80826125	-0.7576	0.4407	0.0873	1		50.69
cg27546680	chr16	2048750	1.465	0.8525	0.0873	1	ZNF598	58.08
cg00740914	chr2	66652111	-0.2632	0.1531	0.0873	1		93.81
cg16815122	chr21	38068762	0.5419	0.3153	0.0873	1		23.73
cg13346625	chr20	25016913	-0.5584	0.3249	0.0873	1	ACSS1	6.06
cg01433809	chr1	42687856	0.2502	0.1455	0.0873	1	FOXJ3	94.66
cg06615010	chr11	118162579	0.7322	0.426	0.0873	1		38.56
cg03422380	chrX	107019244	-0.5947	0.346	0.0873	1	TSC22D3	16.63
cg01451541	chr3	56233099	0.8479	0.4933	0.0873	1	ERC2	75.01
cg04792813	chr14	100070043	-0.3323	0.1933	0.0873	1	CCDC85C	9.22
cg22742965	chr2	192891657	-0.3485	0.2027	0.0873	1	TMEFF2	90.82
cg03617435	chr16	84980648	-0.5764	0.3353	0.0873	1		10.76
cg11210443	chr12	124897869	0.256	0.1489	0.0873	1	NCOR2	94.76
cg18442365	chr18	60924814	1.493	0.8685	0.0873	1	BCL2	90.85
cg12428452	chr6	119102607	0.6953	0.4045	0.0873	1	LOC100287632	84.07
cg09277403	chr6	7505582	1.541	0.8964	0.0873	1		53.83
cg20866831	chr1	45270225	0.4006	0.233	0.0873	1	PLK3	89.34
cg00280991	chr12	57472801	0.1104	0.06421	0.0873	1	TMEM194A	2.27
cg24399028	chr1	1338100	0.305	0.1774	0.0873	1	MRPL20	92.97
cg08681437	chr6	28964249	-0.4458	0.2593	0.0873	1	ZNF311	91.44
cg21878759	chr18	44099053	0.6272	0.3649	0.0873	1	LOXHD1	54.57
cg06180108	chr6	160523731	0.3026	0.176	0.0873	1	IGF2R	93.46
cg01965425	chr4	89629891	0.2414	0.1404	0.0873	1	FAM13AOS	94.26
cg10448808	chr16	86599745	-0.06858	0.0399	0.0873	1	FOXC2	1.97
cg22448588	chr20	55356195	0.6885	0.4006	0.0873	1		79.08
cg02632852	chr17	5094881	-0.2688	0.1564	0.0873	1	ZNF594	4.57
cg23181159	chr6	17600158	1.082	0.6296	0.0873	1	FAM8A1	90.11
cg13210567	chr10	557313	-0.2131	0.124	0.0873	1	DIP2C	3.62
cg08951855	chr20	59049900	-0.857	0.4986	0.0873	1		67.13
cg10543469	chr17	48545043	-0.7729	0.4497	0.0873	1	CHAD	76.66
cg13037022	chr14	69128522	-0.3481	0.2025	0.0873	1		93.08
cg10204884	chr21	47319304	0.4157	0.2418	0.0873	1	PCBP3	92.61
cg03434247	chr8	12800009	0.4831	0.2811	0.0873	1		86.99
cg00860379	chr15	53097822	-0.2496	0.1452	0.0873	1		4.79
cg12487153	chr6	13560875	-0.2878	0.1674	0.0873	1		93.92
cg03941108	chr1	22985937	-1.026	0.597	0.0873	1	C1QB	78.96
cg02116244	chr9	135320040	0.809	0.4707	0.0873	1	C9orf171	78.91
cg14392772	chr9	123666481	-0.7123	0.4144	0.0873	1	TRAF1	31.54
cg03086399	chr10	130366662	0.7876	0.4583	0.0873	1		86.82
cg11109597	chr12	133202134	0.9273	0.5395	0.0873	1	POLE	86.6
cg08858306	chr17	30831721	-0.558	0.3247	0.0873	1	MYO1D	84.88
cg20345275	chr4	153584692	1.084	0.6309	0.0873	1	TMEM154	63.9
cg25011577	chr7	1886277	0.9105	0.5298	0.0873	1	MAD1L1	81.95
cg14739151	chr2	154728234	-0.1212	0.07054	0.0873	1	GALNT13	2
cg12914622	chr17	76995073	0.2973	0.173	0.0873	1	CANT1	94.09
cg02445928	chr3	180290132	0.4196	0.2441	0.0873	1		87.22
cg08674025	chr22	46663740	0.1922	0.1118	0.0873	1	TTC38	1.99
cg05000407	chr1	62660356	-1.542	0.8969	0.0873	1	L1TD1	15.95
cg19767959	chr16	71460337	0.4506	0.2622	0.0873	1		7.35
cg25889117	chr11	124760748	-1.146	0.6671	0.0873	1	ROBO4	80.08
cg15247526	chr1	117039205	0.6217	0.3617	0.0873	1		44.64
cg00428349	chr11	113183849	0.3739	0.2175	0.0873	1	TTC12	91.81
cg17171407	chr8	119960777	1.071	0.6231	0.0873	1	TNFRSF11B	9.41
cg24028076	chr16	670891	0.4509	0.2623	0.0873	1	RAB40C	89.46
cg09918546	chr15	40371860	-0.2421	0.1409	0.0873	1		94.54
cg16544676	chr10	94388039	0.5223	0.3039	0.0873	1	KIF11	89.62
cg01615339	chr16	1465116	0.6556	0.3815	0.0873	1	UNKL	29.83
cg25756241	chr12	50221559	-0.2695	0.1568	0.0873	1	NCKAP5L	4.77
cg13785196	chr1	32646858	0.8094	0.4709	0.0873	1	TXLNA	72.47
cg10503133	chr16	11766667	1.148	0.668	0.0873	1	SNN	61.78
cg07509001	chr19	5252223	-0.1875	0.1091	0.0873	1	PTPRS	95.85
cg17541103	chr7	44096276	0.2728	0.1588	0.0873	1	DBNL	94.86
cg00327322	chr6	74355165	1.163	0.6768	0.0873	1	SLC17A5	47.49
cg10494765	chr11	73975968	0.4522	0.2631	0.0873	1		85.75
cg03992040	chr21	40311348	-0.4002	0.2329	0.0873	1	LOC400867	91.72
cg03921529	chr13	24040391	-0.1562	0.09089	0.0873	1		3.12
cg10021351	chr19	3404767	0.5899	0.3433	0.0873	1	NFIC	82.23
cg11273702	chr3	66935847	-0.5149	0.2996	0.0873	1		89.55
cg20935933	chr6	143382018	-0.6668	0.388	0.0873	1	AIG1	6.11
cg00798640	chr2	219103426	-0.2446	0.1423	0.0873	1	ARPC2	94.06
cg02063817	chr7	27253521	1.562	0.9088	0.0873	1		58.74
cg10832166	chr15	25296628	-0.3234	0.1882	0.0873	1	SNORD116-1	92.1
cg01019816	chr9	7303962	0.4733	0.2754	0.0873	1		83.58
cg15576918	chr3	45834369	0.4357	0.2535	0.0874	1	SLC6A20	87.3
cg07189582	chr4	110358288	4.472	2.603	0.0874	1	SEC24B	79.7
cg20924425	chr2	240121297	-0.33	0.192	0.0874	1	HDAC4	91.34
cg09877178	chr12	27593372	0.4274	0.2487	0.0874	1	ARNTL2-AS1	91.84
cg22746426	chr13	102067654	-0.4887	0.2844	0.0874	1	NALCN	89.51
cg19802477	chr19	54850444	-1.245	0.7245	0.0874	1	LILRA4	39.32
cg23433527	chr15	52587751	-2.138	1.244	0.0874	1	MYO5C	2.57
cg03180953	chr16	1842505	0.291	0.1693	0.0874	1	IGFALS	95.95
cg03012143	chr8	144632434	0.27	0.1571	0.0874	1		94.57
cg12642207	chr5	30390070	-0.4852	0.2823	0.0874	1		90.16
cg19811900	chr11	105972893	-0.3648	0.2123	0.0874	1		91.39
cg06234511	chr12	83953441	0.3901	0.227	0.0874	1		92.8
cg25191304	chr1	42097792	-0.3576	0.2081	0.0874	1	HIVEP3	91.29
cg26064895	chr4	48271121	-0.1851	0.1077	0.0874	1	TEC	3.25
cg00711505	chr3	124798065	0.8855	0.5153	0.0874	1		33.28
cg26450044	chr16	21927746	0.5274	0.3069	0.0874	1		91.52
cg06354695	chr1	212643521	0.3405	0.1982	0.0874	1		92.66
cg06633725	chr3	98073113	0.3	0.1746	0.0874	1	OR5K4	94
cg14863458	chr12	96381050	0.7036	0.4095	0.0874	1	HAL	84.15
cg14497674	chr22	44438567	-0.4147	0.2413	0.0874	1	PARVB	87.06
cg10437964	chr13	104664012	-1.082	0.6299	0.0874	1		62.46
cg10417218	chr16	56677791	0.8192	0.4767	0.0874	1	MT1DP	37.24
cg05129489	chr15	100664728	0.473	0.2753	0.0874	1	ADAMTS17	81.61
cg19578342	chr9	139944174	0.6518	0.3793	0.0874	1	ENTPD2	55.02
cg14786340	chr22	17848767	0.9207	0.5358	0.0874	1	CECR2	43.47
cg17833742	chr16	31468320	0.5819	0.3386	0.0874	1	ARMC5	74.79
cg09983324	chr9	982314	-1.049	0.6108	0.0874	1	DMRT3	23.03
cg14413177	chr1	205760781	0.605	0.3521	0.0874	1	SLC41A1	70.36
cg19551055	chr11	134601111	-0.9276	0.5399	0.0874	1		63.44
cg00741469	chr20	34441312	0.1903	0.1107	0.0874	1	PHF20	95.69
cg11161828	chr11	128556865	0.2567	0.1494	0.0874	1		2.94
cg19941170	chr5	172067912	0.4775	0.2779	0.0874	1	NEURL1B	11.7
cg23324048	chr14	60794590	0.1076	0.06262	0.0874	1		2.94
cg22902288	chr7	925032	-2.695	1.569	0.0874	1	C7orf20	95.08
cg13363808	chr2	133694716	1.023	0.5955	0.0874	1	MIR7853	78.22
cg06198128	chrX	107307184	-0.6879	0.4004	0.0874	1	VSIG1	87.52
cg01061575	chr22	45098367	-0.2128	0.1238	0.0874	1	PRR5-ARHGAP8	5.57
cg09679690	chr7	150754214	-0.8823	0.5135	0.0874	1	CDK5	24.06
ch.4.2045280F	chr4	109577036	-0.1272	0.07401	0.0874	1	OSTC	2.46
cg21663770	chr20	17522384	1.268	0.7383	0.0874	1	BFSP1	92.7
cg26560648	chr7	88464347	-0.6277	0.3653	0.0874	1	ZNF804B	87.5
cg24634422	chr11	35441593	-0.2498	0.1454	0.0874	1	SLC1A2	2.65
cg26329178	chr10	100227782	-0.6729	0.3916	0.0874	1	HPSE2	2.82
cg07698266	chr1	199132705	-0.664	0.3865	0.0874	1		86.12
cg02847384	chr6	71377345	-0.134	0.078	0.0874	1	SMAP1	2.39
cg00191458	chr5	169757859	-1.325	0.7715	0.0874	1	LOC257358	20.58
cg16609260	chr12	114886059	1.839	1.07	0.0874	1		17.88
cg00090865	chr3	43663694	-0.1262	0.07344	0.0874	1	ANO10	3.63
cg05812269	chr18	21033260	-0.6218	0.3619	0.0874	1	RIOK3	22.37
cg23287404	chr19	3531808	0.105	0.0611	0.0874	1	FZR1	97.31
cg03700135	chr17	707059	0.8293	0.4827	0.0874	1	NXN	91.54
cg00770863	chr11	12989894	0.6251	0.3638	0.0874	1		73.89
cg17684613	chr22	31089428	-0.3424	0.1993	0.0874	1	OSBP2	92.48
cg25112999	chr2	42296186	0.5731	0.3336	0.0874	1		82.11
cg09278623	chr7	115892473	-0.6751	0.3929	0.0874	1	TES	91.01
cg06743037	chr7	80550531	-0.4636	0.2699	0.0874	1		92.69
cg04181153	chr22	42296826	0.4492	0.2615	0.0874	1	MIR33A	90.1
cg17230724	chr9	108020424	0.436	0.2538	0.0874	1	SLC44A1	90.59
cg02724496	chr16	31129765	0.7031	0.4093	0.0874	1	KAT8	43.42
cg11648274	chr9	114440662	-0.2495	0.1452	0.0874	1		94.65
cg15761799	chr17	79097051	0.4692	0.2731	0.0874	1	AATK	86.76
cg17314478	chr17	34087282	0.5027	0.2926	0.0874	1	C17orf50	86.41
cg07724906	chr2	164549333	-0.7806	0.4544	0.0874	1	FIGN	84.89
cg13710798	chr1	176570560	0.7254	0.4222	0.0874	1	PAPPA2	76.97
cg27216368	chr20	52196734	-0.5217	0.3037	0.0874	1	ZNF217	11.34
cg15519786	chr1	3266440	1.276	0.743	0.0874	1	PRDM16	65.07
cg11567978	chr11	71697292	0.9477	0.5517	0.0874	1	RNF121	73.28
cg16728604	chr1	33206504	0.4161	0.2422	0.0874	1	KIAA1522	77.32
cg15312454	chr11	3209384	-0.7168	0.4173	0.0874	1		80.35
cg11612354	chr5	157023724	-1.085	0.6319	0.0874	1		22.57
cg13239041	chr11	45827695	0.5527	0.3217	0.0874	1	SLC35C1	88.01
cg13385601	chr15	62612975	-0.6265	0.3647	0.0875	1		87.64
cg00660251	chr1	89991016	-0.1471	0.08563	0.0875	1	LRRC8B	3.26
cg09553187	chr8	65294798	0.2706	0.1575	0.0875	1		5.32
cg25191743	chr17	43394540	-0.07099	0.04133	0.0875	1	MAP3K14	2.3
cg02633761	chr3	13009234	-0.08008	0.04661	0.0875	1	IQSEC1	2.61
cg00689316	chr20	37300418	0.5194	0.3024	0.0875	1		16.84
cg02408100	chr18	59137551	0.408	0.2375	0.0875	1		87.33
cg06120527	chr7	148204377	0.7452	0.4338	0.0875	1		55.98
cg10277825	chr6	158309013	-0.2557	0.1489	0.0875	1	SNX9	94.76
cg23436436	chr8	8201209	-0.776	0.4518	0.0875	1	SGK223	77.21
cg10139442	chr9	139371858	0.3835	0.2233	0.0875	1	SEC16A	89.82
cg26186200	chr8	41942579	-0.3597	0.2094	0.0875	1		91.97
cg02342130	chr15	35384129	-0.4276	0.2489	0.0875	1		92.16
cg12754953	chr1	165656459	-0.5045	0.2937	0.0875	1	ALDH9A1	90.81
cg15382568	chr22	25800078	0.9557	0.5564	0.0875	1		21.9
cg11038909	chr4	153148354	0.3743	0.2179	0.0875	1		91.25
cg05075327	chr9	114699790	0.6787	0.3951	0.0875	1		46.3
cg20454620	chr14	54863806	-0.05251	0.03057	0.0875	1	CDKN3	1.79
cg26376896	chr2	33789232	-0.2474	0.144	0.0875	1	RASGRP3	94.99
cg18108683	chr7	102477205	-0.535	0.3115	0.0875	1	FBXL13	92.17
cg26875958	chr6	146751590	-0.423	0.2463	0.0875	1	GRM1	90.44
cg21026663	chr6	26189234	-0.8378	0.4877	0.0875	1	HIST1H4D	3.74
cg00354641	chr6	30071503	1.003	0.5841	0.0875	1	TRIM31	19.9
cg08695577	chr20	62295023	-0.3458	0.2013	0.0875	1	RTEL1	89.91
cg09130190	chr11	32115439	1.103	0.6424	0.0875	1	RCN1	90.86
cg22668002	chr7	5429036	-0.3058	0.178	0.0875	1	TNRC18	93.73
cg16242198	chr1	223925178	0.4071	0.237	0.0875	1	CAPN2	85.65
cg07615842	chr1	185263833	-0.3236	0.1884	0.0875	1		91.34
cg22103764	chr4	120222006	0.06751	0.03931	0.0875	1	C4orf3	2.65
cg22866875	chr8	10925210	0.645	0.3755	0.0875	1	XKR6	54.8
cg15049968	chr18	44337910	-0.1188	0.06915	0.0875	1	ST8SIA5	2.74
cg26718707	chr10	518370	0.06853	0.0399	0.0875	1	DIP2C	98.34
cg10525488	chr4	113066439	-0.3537	0.2059	0.0875	1	C4orf32	6.58
cg13618741	chr9	137535210	0.1257	0.07316	0.0875	1	COL5A1	97.65
cg01495379	chr16	76669151	-0.5439	0.3167	0.0875	1		87.21
cg18631330	chr17	79899941	-2.443	1.423	0.0875	1	MYADML2	67.02
cg04474832	chr3	52008487	0.5449	0.3172	0.0875	1	ABHD14B	43.47
cg09616787	chr15	67477726	0.5082	0.2959	0.0875	1	SMAD3	90.89
cg21016902	chr12	12869874	-0.0927	0.05397	0.0875	1	CDKN1B	2.42
cg06534800	chr5	176931224	0.387	0.2253	0.0875	1	DOK3	88.06
cg03554336	chr12	131060830	1.108	0.645	0.0875	1		89.88
cg08298765	chr9	123983480	0.666	0.3878	0.0875	1		38.99
cg16779811	chr8	615409	-0.5364	0.3123	0.0875	1	ERICH1	91
cg24020009	chr1	117391686	-0.3778	0.22	0.0875	1		91.22
cg01096487	chr5	55184235	-0.8161	0.4752	0.0875	1	IL31RA	72.27
cg21296138	chr1	202556515	-0.3107	0.1809	0.0875	1	PPP1R12B	92.21
cg22501454	chr18	22931003	-1.191	0.6937	0.0875	1	ZNF521	32.36
cg26892353	chr3	181047156	-0.6107	0.3556	0.0875	1	SOX2-OT	88.41
cg16861818	chr17	42389818	0.7819	0.4552	0.0875	1	RUNDC3A	75.61
cg23065934	chr5	16180266	-0.06831	0.03977	0.0875	1	MARCH11	2.03
cg26441904	chr15	38172101	-0.2876	0.1675	0.0875	1		93.94
cg12267637	chr2	4102455	-1.111	0.647	0.0875	1		46.42
cg07303308	chr7	128695042	0.7344	0.4276	0.0875	1	LOC286016	3.01
cg21085035	chr17	6555584	1.376	0.8011	0.0875	1	MED31	42.91
cg23118318	chrX	153981260	-0.7197	0.4191	0.0875	1	GAB3	82.14
cg10793390	chr14	30046617	0.4705	0.274	0.0875	1	PRKD1	95.59
cg01428408	chr9	139293044	0.3156	0.1837	0.0875	1	SNAPC4	93.14
cg17945626	chr8	124553958	0.1491	0.08681	0.0875	1	FBXO32	4.17
cg14363185	chr9	35115835	0.374	0.2177	0.0875	1	KIAA1539	6.97
cg12939648	chr13	113106473	0.7212	0.4199	0.0875	1		66.09
cg13780562	chr21	46330607	0.09657	0.05623	0.0875	1	ITGB2	97.49
cg03961824	chr8	82530967	-1.898	1.105	0.0875	1		51.63
cg07089834	chr17	79239572	0.5054	0.2943	0.0875	1	SLC38A10	97.24
cg01314063	chr15	71863299	-0.3617	0.2106	0.0875	1	THSD4	92.07
cg07487547	chr2	73201127	-0.3951	0.23	0.0875	1	SFXN5	91.91
cg07185587	chr14	32981885	0.5539	0.3225	0.0875	1	AKAP6	88.82
cg02165828	chr1	180105740	-0.3224	0.1877	0.0875	1		92.88
cg02230349	chr2	242564317	-0.1866	0.1087	0.0875	1	THAP4	95.55
cg09468725	chr9	124888062	0.5483	0.3192	0.0875	1		79.74
cg06530638	chr2	70647901	5.529	3.219	0.0875	1		75.56
cg11280255	chr10	94063299	-0.9608	0.5595	0.0875	1	MARCH5	70.87
cg17040859	chr8	19681245	-0.2359	0.1374	0.0876	1	INTS10	94.61
cg14346631	chr9	40071873	-1.43	0.8328	0.0876	1		67.83
cg06562644	chr10	134992590	-0.3693	0.2151	0.0876	1	KNDC1	90.77
cg25438963	chr6	26045663	-0.4268	0.2485	0.0876	1	HIST1H3C	2.8
cg21403912	chr1	155239301	0.05935	0.03456	0.0876	1	CLK2	98.46
cg07692997	chr12	51736417	0.4542	0.2645	0.0876	1	CELA1	89.24
cg01551133	chr1	10875522	1.101	0.6411	0.0876	1		63.42
cg06212759	chr1	19652899	-0.1597	0.09299	0.0876	1	PQLC2	98.49
cg01235583	chr11	996011	0.4586	0.2671	0.0876	1	AP2A2	86.14
cg19667913	chr5	102310862	-0.4285	0.2495	0.0876	1	PAM	91.15
cg27327093	chr17	3651276	0.8003	0.4661	0.0876	1	ITGAE	57.46
cg18447934	chr12	113330370	0.6422	0.3739	0.0876	1	RPH3A	41.21
cg09365446	chr1	150670422	-1.85	1.078	0.0876	1	GOLPH3L	46.68
cg23214565	chr6	116600728	-0.04991	0.02906	0.0876	1	DSE	1.25
cg09345121	chr19	58918743	0.8325	0.4848	0.0876	1	ZNF584	83.97
cg04220830	chr2	202227397	-0.4528	0.2637	0.0876	1		89.67
cg16603046	chr1	228461852	0.3896	0.2269	0.0876	1	OBSCN	87.81
cg02845870	chr11	85524670	0.6712	0.3909	0.0876	1		83.67
cg25535954	chr3	122229927	0.6338	0.3691	0.0876	1	KPNA1	42
cg21197973	chr3	49027347	-0.151	0.08791	0.0876	1	P4HTM	2.32
cg12846236	chr3	108554378	-0.9829	0.5724	0.0876	1	TRAT1	74.81
cg02625638	chr8	124218648	0.9726	0.5664	0.0876	1	FAM83A	74.79
cg06354527	chr6	168122755	-0.6329	0.3686	0.0876	1		86.17
cg21321248	chr7	150674972	-0.275	0.1601	0.0876	1	KCNH2	5.67
cg03982087	chr18	9708920	-0.1404	0.08178	0.0876	1	RAB31	2.85
cg17674495	chr6	32935917	-0.3865	0.2251	0.0876	1	BRD2	6.24
cg19233001	chr1	201346876	-0.5418	0.3155	0.0876	1	TNNT2	84.9
cg03926958	chr10	9354305	-0.3984	0.232	0.0876	1		91.77
cg15319247	chr17	47866120	-0.3086	0.1797	0.0876	1	KAT7	6
cg14305798	chr3	145236908	-0.5415	0.3154	0.0876	1		83.28
cg26381514	chr12	26963489	-0.1969	0.1147	0.0876	1	ITPR2	95.13
cg15860839	chr14	62229330	-0.4063	0.2366	0.0876	1	SNAPC1	7.19
cg14661969	chr7	129994715	-0.4056	0.2362	0.0876	1	CPA5	88.99
cg01290665	chr5	178018968	0.3475	0.2024	0.0876	1	COL23A1	92.94
cg16161979	chr12	65153229	-0.08183	0.04766	0.0876	1	GNS	2.52
cg06976787	chr9	80907197	0.9206	0.5362	0.0876	1		71.63
cg09219196	chr12	53901441	0.3972	0.2314	0.0876	1	NPFF	92.7
cg05318186	chr16	86392808	0.7018	0.4087	0.0876	1		56.59
cg09227138	chr6	84419244	-0.08129	0.04734	0.0876	1	SNAP91	1.21
cg12414339	chr3	119536718	-4.388	2.556	0.0876	1	NR1I2	84.4
cg17504989	chr13	35323728	-0.3578	0.2084	0.0876	1		92.29
cg03223188	chr22	24797600	-0.4491	0.2616	0.0876	1	SPECC1L-ADORA2A	89.1
cg16214269	chr2	179396750	-0.3412	0.1987	0.0876	1	TTN	92.71
cg25160023	chr15	24220148	-0.3229	0.1881	0.0876	1	PWRN4	93.66
cg01074392	chr21	44037324	0.4277	0.2491	0.0876	1		88.41
cg06021433	chr18	13131514	-0.365	0.2126	0.0876	1		92.06
cg23819144	chr10	62577628	0.8836	0.5147	0.0876	1		91.6
cg25437947	chr8	17941982	-0.988	0.5754	0.0876	1	ASAH1	2.85
cg23601523	chr16	68119098	-0.1757	0.1023	0.0876	1	NFATC3	3.77
cg03954434	chr14	34802204	0.2471	0.1439	0.0876	1		93.37
cg22139533	chr3	197282603	-0.05055	0.02944	0.0876	1	BDH1	1.29
cg11941507	chr3	133524510	-0.1644	0.09577	0.0876	1	SRPRB	2.53
cg14988534	chr19	50287924	0.2083	0.1213	0.0876	1	AP2A1	93.8
cg27457284	chr11	35439994	-0.1571	0.09152	0.0876	1	SLC1A2	2.42
cg00723019	chr19	48867290	-0.09942	0.0579	0.0876	1	TMEM143	2.53
cg05983942	chr1	190232637	-0.4511	0.2627	0.0876	1	BRINP3	90.48
cg19913293	chr2	231320138	0.3303	0.1924	0.0876	1	SP100	92.85
cg08925273	chr16	1117434	0.8713	0.5075	0.0876	1	SSTR5-AS1	65.62
cg12520042	chr11	12092637	-0.8178	0.4763	0.0876	1		65.65
cg21140897	chr2	172336095	-0.2203	0.1283	0.0876	1	DCAF17	94.52
cg02538330	chrX	47004146	-0.982	0.572	0.0876	1	NDUFB11	14.95
cg24944979	chr11	78544542	0.7741	0.4509	0.0876	1	TENM4	75.59
cg06216640	chr4	77640141	0.4194	0.2443	0.0876	1	SHROOM3	91.19
cg09433131	chr8	73480179	0.1379	0.08034	0.0876	1	KCNB2	97.53
cg10151473	chr10	7708934	-0.1494	0.08702	0.0876	1	ITIH5	3.8
cg18735551	chr13	75823704	-0.7701	0.4486	0.0877	1		92.43
cg14545239	chr2	15048797	-0.7661	0.4463	0.0877	1		81.6
cg19121242	chr1	89266282	0.2306	0.1343	0.0877	1	PKN2	95.47
cg06675248	chr17	5019611	-0.863	0.5027	0.0877	1	ZNF232	6.17
cg23583446	chrX	32867066	-0.9294	0.5414	0.0877	1	DMD	88.42
cg26695157	chr12	109985283	-0.2953	0.172	0.0877	1		96.72
cg03848555	chr9	77567361	-0.04664	0.02717	0.0877	1	C9orf40	1.08
cg15853169	chr2	242002555	0.8261	0.4812	0.0877	1	SNED1	81.41
cg07865418	chr5	6411408	0.6307	0.3674	0.0877	1		80.59
cg07592724	chr10	105992207	0.1354	0.07888	0.0877	1	C10orf79	3.05
cg11107794	chr18	11914228	-1.094	0.6372	0.0877	1		44.22
cg10397319	chr20	58141587	0.5568	0.3244	0.0877	1		85.73
cg13513556	chr1	147279696	0.3877	0.2258	0.0877	1		90.74
cg01915389	chr3	148808831	0.6133	0.3572	0.0877	1	HLTF-AS1	80.78
cg16348158	chr1	3036916	0.8233	0.4796	0.0877	1	PRDM16	76.96
cg21532310	chr3	184094123	0.5348	0.3115	0.0877	1	THPO	83.09
cg18641050	chr10	102045846	-0.2551	0.1486	0.0877	1	BLOC1S2	3.73
cg17739841	chr20	24450698	-0.1786	0.104	0.0877	1	TMEM90B	4.81
cg03385550	chr16	88352484	0.5812	0.3386	0.0877	1		72.27
cg18196829	chr6	170494301	0.2196	0.128	0.0877	1		97.03
cg02555727	chr12	129281546	0.4997	0.2911	0.0877	1	SLC15A4	88.3
cg24608074	chr22	18596014	0.4762	0.2774	0.0877	1	TUBA8	87.62
cg21219398	chr14	36278495	-0.1805	0.1051	0.0877	1	RALGAPA1	3.02
cg03432598	chr18	77235051	-0.4459	0.2598	0.0877	1	NFATC1	90.26
cg25673274	chr7	39989860	-0.05213	0.03037	0.0877	1	CDK13	1.3
cg09920145	chr3	69100714	-0.08375	0.04879	0.0877	1	TMF1	1.63
cg12872739	chr4	548588	0.7673	0.447	0.0877	1		74.41
cg00037314	chr19	14274039	0.137	0.07982	0.0877	1	LPHN1	96.87
cg15694789	chrX	67915858	-1.39	0.81	0.0877	1	STARD8	37.09
cg18270446	chr12	12602874	0.7406	0.4315	0.0877	1	LOH12CR1	44.74
cg01330762	chr19	44030756	-0.1055	0.06146	0.0877	1	ETHE1	2.2
cg15970318	chr1	179575037	0.8738	0.5091	0.0877	1	TDRD5	63.5
cg00398728	chr19	40362928	0.5733	0.334	0.0877	1	FCGBP	75.73
cg20595323	chr13	32470334	-0.3111	0.1812	0.0877	1	EEF1DP3	93.18
cg18468919	chr8	120084349	2.426	1.413	0.0877	1	COLEC10	49.35
cg12258042	chr8	4852036	-0.1622	0.09449	0.0877	1	CSMD1	3.03
cg05435853	chr12	56615825	0.09242	0.05384	0.0877	1	RNF41	2.1
cg10445545	chr3	178276627	-0.5767	0.336	0.0877	1	KCNMB2	88.88
cg27009392	chr16	69385547	-0.2871	0.1673	0.0877	1	TMED6	93.18
cg08151110	chr5	124347357	-2.424	1.412	0.0877	1		90.05
cg08656056	chr2	202925175	0.2768	0.1613	0.0877	1		93.79
cg17592231	chr11	43604758	0.5074	0.2956	0.0877	1		34.28
cg12796410	chr6	144537357	-0.2241	0.1305	0.0877	1		4.08
cg13968679	chr10	105235376	1.05	0.6115	0.0877	1	CALHM3	90.81
cg27165836	chr1	4193882	-0.9848	0.5737	0.0877	1		88.72
cg15818005	chr2	138845177	-0.7198	0.4193	0.0877	1		80.34
cg15550350	chr3	141497168	0.4908	0.286	0.0877	1	GRK7	92.13
cg20670547	chr12	122042381	0.3891	0.2267	0.0877	1		91.43
cg13737695	chr9	88713895	-0.2739	0.1596	0.0877	1	GOLM1	3.59
cg21134301	chr15	25456641	-0.5875	0.3423	0.0877	1	SNORD115-15	80.88
cg21650243	chr2	239330171	-0.5699	0.332	0.0877	1		79.57
cg05781826	chr17	1165839	1.523	0.8876	0.0877	1		96.74
cg00096979	chr16	2116141	0.3121	0.1818	0.0877	1	TSC2	95.36
cg11033938	chr6	26602400	-0.3323	0.1936	0.0877	1		92.46
cg09639679	chr2	242296473	1.211	0.7058	0.0877	1	FARP2	78.89
cg16036471	chr5	72716122	-0.1927	0.1123	0.0877	1		4.49
cg13219037	chr6	166972277	-0.3688	0.2149	0.0877	1	RPS6KA2	89.32
cg19688418	chr19	19316554	0.6358	0.3705	0.0878	1		45.95
cg11879591	chr1	230020671	-0.7817	0.4555	0.0878	1		69.95
cg17048013	chr12	44161108	0.271	0.1579	0.0878	1	IRAK4	94.09
cg17328806	chr17	53046342	-0.1896	0.1105	0.0878	1	COX11	3.14
cg07559618	chr16	87206207	0.4009	0.2336	0.0878	1		89.53
cg06108888	chr12	106425991	-0.8789	0.5121	0.0878	1		88.9
cg07738077	chr19	53303448	0.8501	0.4953	0.0878	1	ZNF28	60.39
cg01923395	chr4	3685577	0.186	0.1084	0.0878	1		97.01
cg06811890	chr2	68969587	-1.083	0.6313	0.0878	1	ARHGAP25	74.05
cg04524040	chr19	4153364	0.8265	0.4816	0.0878	1	CREB3L3	46.2
cg18671950	chr15	48936953	0.1793	0.1045	0.0878	1	FBN1	4.13
cg12338417	chr3	32860178	-0.09414	0.05486	0.0878	1	TRIM71	1.56
cg04229097	chr12	110010596	0.3749	0.2184	0.0878	1	MVK	90.69
cg05166508	chr15	83654837	-0.4192	0.2442	0.0878	1	FAM103A1	9.61
cg21380380	chr7	8011838	-1.346	0.7844	0.0878	1	GLCCI1	70.72
cg25446612	chr2	241397429	-0.8293	0.4832	0.0878	1	PP14571	76.87
cg08428292	chr16	85981373	0.7439	0.4335	0.0878	1		83.57
cg12369091	chr12	108495363	-1.394	0.8122	0.0878	1		71.46
cg26752540	chr12	11865192	-0.5349	0.3117	0.0878	1	ETV6	86.98
cg16902945	chr10	6959383	1.099	0.6405	0.0878	1		53.52
cg08386692	chr13	26625317	-0.4766	0.2777	0.0878	1	SHISA2	18.5
cg10591002	chrX	46128122	-1.013	0.5905	0.0878	1		18.01
cg21452194	chr15	38983690	-0.9693	0.5648	0.0878	1		88.58
cg10369255	chr11	76244903	-0.8782	0.5117	0.0878	1	C11orf30	93.32
cg08650596	chr3	183544633	-0.2655	0.1547	0.0878	1	MAP6D1	94.33
cg12789238	chr8	37482537	-0.2848	0.166	0.0878	1		93.81
cg09551262	chr1	185302534	0.3696	0.2154	0.0878	1		90.84
cg11104416	chr4	1202861	0.2773	0.1616	0.0878	1	LOC100130872	94.42
cg14436735	chr9	139593588	0.537	0.3129	0.0878	1		77.16
cg17072268	chr19	40853164	0.6353	0.3702	0.0878	1	PLD3	84.86
cg01517277	chr16	57096129	-0.2061	0.1201	0.0878	1	NLRC5	94.68
cg27145620	chr11	111169383	0.465	0.2709	0.0878	1	COLCA1	34.15
cg09498908	chr9	132404439	-0.06161	0.0359	0.0878	1	ASB6	1.88
cg21316536	chr3	144812699	0.7679	0.4475	0.0878	1		16.53
cg05705605	chr1	156479711	-0.5205	0.3033	0.0878	1		85.88
cg10482407	chr7	28402874	-0.703	0.4097	0.0878	1	CREB5	90.85
cg12585158	chr3	121265726	-0.167	0.09732	0.0878	1	POLQ	3.52
cg24939074	chr13	37352089	0.496	0.289	0.0878	1		91.47
cg25283175	chr17	76221608	-0.3223	0.1878	0.0878	1	EPR1	93.1
cg11967466	chr1	23525244	-0.3452	0.2012	0.0878	1		92.04
cg21188731	chr22	37467720	1.341	0.7816	0.0878	1	TMPRSS6	79.55
cg15018724	chr20	36527758	0.6881	0.401	0.0878	1		76.33
cg15705714	chr1	34341052	-0.354	0.2063	0.0878	1	CSMD2-AS1	92.17
cg03708443	chr3	5347184	0.6499	0.3788	0.0878	1		59.82
cg25974459	chr8	56890884	0.4203	0.2449	0.0878	1	LYN	85.18
cg07562926	chr3	133668017	0.4038	0.2353	0.0878	1	SLCO2A1	82.08
cg06309855	chr11	125365803	0.3672	0.214	0.0878	1	FEZ1	7.92
cg24395217	chr1	40861980	0.7478	0.4358	0.0878	1	SMAP2	43.94
cg05551217	chr17	47754245	1.03	0.6003	0.0878	1	SPOP	14.37
cg25665590	chr6	149068439	-0.08089	0.04714	0.0878	1	UST	2.19
cg21264277	chr1	165184915	-0.89	0.5187	0.0878	1	LMX1A	87.68
cg03212228	chr19	38395481	0.2532	0.1476	0.0878	1	WDR87	93.88
cg01842890	chr6	30292264	1.384	0.8064	0.0878	1	HCG18	87.57
cg22554561	chr7	16506609	-0.478	0.2786	0.0878	1	SOSTDC1	87.87
cg26310256	chrX	13588301	-1.036	0.6039	0.0878	1	EGFL6	16.21
cg27084470	chr11	107878908	0.621	0.3619	0.0878	1	CUL5	75.19
cg11367590	chr17	17226082	0.4004	0.2333	0.0878	1	NT5M	90.82
cg01776615	chr17	76160887	0.4546	0.2649	0.0878	1	C17orf99	77.53
cg12578615	chr5	175299889	-0.3185	0.1856	0.0878	1	CPLX2	4.63
cg24740850	chr5	173317560	0.429	0.25	0.0878	1	CPEB4	85.82
cg14900579	chr19	7294137	-0.4819	0.2809	0.0878	1	INSR	9.68
cg05302338	chr11	91959700	-0.2596	0.1513	0.0878	1		11.78
cg10027639	chr11	23501632	-0.8413	0.4904	0.0878	1		82.1
cg13551796	chr15	52197897	0.1793	0.1045	0.0878	1	TMOD3	95.7
cg20289299	chr6	86388069	0.3937	0.2295	0.0878	1	SNHG5	6.88
cg04778194	chr17	48637408	-0.2335	0.1361	0.0878	1	CACNA1G	4.31
cg14878767	chr8	30649969	0.3535	0.206	0.0878	1	PPP2CB	91.93
cg25790850	chr22	39541983	-0.1961	0.1143	0.0878	1	CBX7	3.69
cg22396147	chr7	28450253	-0.3782	0.2204	0.0879	1	CREB5	7.01
cg05058316	chr6	168786787	0.5594	0.3261	0.0879	1		84.18
cg26319800	chr2	74570700	0.3371	0.1965	0.0879	1	SLC4A5	92.76
cg24756493	chr18	21754024	0.3175	0.1851	0.0879	1	OSBPL1A	93.59
cg06667416	chr3	186501294	-0.04978	0.02902	0.0879	1	EIF4A2	1.2
cg26189512	chr13	25019282	0.4566	0.2661	0.0879	1	PARP4	85.42
cg05422836	chr8	81806286	-0.6712	0.3913	0.0879	1		7.08
cg04058931	chr22	36460112	0.5937	0.3461	0.0879	1		76.06
cg16910749	chr2	242304426	-0.4054	0.2363	0.0879	1	FARP2	90.23
cg24869706	chr6	46072142	0.8332	0.4857	0.0879	1		73.78
cg03903247	chr3	197477068	-0.1152	0.06718	0.0879	1	FYTTD1	1.46
cg04944840	chr7	128505036	0.456	0.2658	0.0879	1	ATP6V1F	89.02
cg13985597	chr9	6704574	-1.08	0.6297	0.0879	1		3.12
cg09829516	chr7	127524814	0.4331	0.2525	0.0879	1	SND1	85
cg25855310	chr4	37760135	1.021	0.5951	0.0879	1		37.16
cg22217463	chr17	4834841	-0.3486	0.2032	0.0879	1	GP1BA	92.83
cg26161878	chr3	8613388	-0.8955	0.522	0.0879	1	LOH3CR2A	91.57
cg00751100	chr16	88787639	0.4228	0.2464	0.0879	1	FAM38A	91.15
cg02076022	chr17	36908885	-0.1235	0.072	0.0879	1	PSMB3	2.59
cg00856432	chr3	53755477	-0.8402	0.4898	0.0879	1	CACNA1D	48.19
cg10621374	chr19	36505899	0.998	0.5818	0.0879	1	CLIP3	59.67
cg22326754	chr16	10479507	0.7743	0.4514	0.0879	1	ATF7IP2	87.55
cg13660249	chr5	24842031	0.4494	0.262	0.0879	1	LOC340107	89.43
cg04454576	chr11	2293260	0.8184	0.4771	0.0879	1	ASCL2	82.64
cg12940435	chr8	67443903	0.233	0.1359	0.0879	1		95.2
cg14134408	chr19	38991503	0.5467	0.3187	0.0879	1	RYR1	75.52
cg23164327	chr5	40755670	0.1904	0.111	0.0879	1	TTC33	4.09
cg23162967	chr3	105587981	-0.4061	0.2368	0.0879	1	CBLB	10.11
cg18720533	chr10	134833372	0.4857	0.2831	0.0879	1		85.67
cg25475366	chr8	145003870	1.086	0.6332	0.0879	1	PLEC	65.68
cg17641443	chr17	71258045	0.776	0.4524	0.0879	1	CPSF4L	81.14
cg05935908	chr12	127220069	0.3162	0.1844	0.0879	1	LINC00943	93.22
cg26380118	chr9	90060413	0.5281	0.3079	0.0879	1		91.74
cg15291914	chr2	46526566	-0.2298	0.134	0.0879	1	EPAS1	5.9
cg11717552	chr14	23311678	0.1089	0.06347	0.0879	1	MMP14	98.05
cg17393788	chr4	139326371	0.4642	0.2706	0.0879	1	LINC00499	90.38
cg04659944	chr1	94684108	-1.074	0.6261	0.0879	1	ARHGAP29	45.78
cg16956426	chr7	94285286	-0.7315	0.4265	0.0879	1	SGCE	4.68
cg15585938	chr4	107288414	-0.4084	0.2381	0.0879	1	GIMD1	88.78
cg00964908	chr17	40811580	-0.2039	0.1189	0.0879	1	TUBG2	5.66
cg19879075	chr10	73846858	-0.2361	0.1377	0.0879	1	SPOCK2	3.74
cg27019609	chr21	18811027	-0.7809	0.4553	0.0879	1	LINC01549	61.65
cg13264840	chr7	142494213	-2.447	1.427	0.0879	1		53.54
cg27634876	chr14	52735485	-0.4294	0.2504	0.0879	1	PTGDR	2.89
cg25867650	chr15	75743273	-0.376	0.2192	0.0879	1	SIN3A	7.27
cg27648677	chr2	63086804	-0.3077	0.1794	0.0879	1	EHBP1	93.17
cg07519495	chr14	24732551	0.8021	0.4676	0.0879	1	TGM1	81.19
cg17353812	chr11	15959621	0.3452	0.2013	0.0879	1		93.29
cg17580782	chr12	130554758	0.6171	0.3598	0.0879	1		75.37
cg01055695	chr9	138452950	0.4079	0.2378	0.088	1	PAEP	89.21
cg21217221	chr14	65881787	-0.5762	0.336	0.088	1	FUT8	86.5
cg20018660	chr14	105247049	0.368	0.2146	0.088	1	AKT1	91.56
cg06555240	chr2	204679874	-0.5757	0.3357	0.088	1		63.92
cg09668031	chr16	2198504	-0.0938	0.05469	0.088	1	RAB26	2.62
cg04159361	chr1	223810412	0.3613	0.2106	0.088	1	CAPN8	92.43
cg10344492	chr2	233867847	0.3752	0.2188	0.088	1	NGEF	92.02
cg03282969	chr2	53462086	0.2985	0.174	0.088	1		94
cg03271813	chr16	1270680	0.4717	0.2751	0.088	1	CACNA1H	89.52
cg27000853	chr16	1212609	0.414	0.2414	0.088	1	CACNA1H	90.13
cg18025258	chr18	74607149	0.3561	0.2077	0.088	1	ZNF236	89.96
cg03361805	chr6	140893985	-0.4029	0.2349	0.088	1		90.2
cg11067966	chr2	15317374	-0.8402	0.4899	0.088	1	NBAS	60.55
cg09809285	chr5	188949	-0.3846	0.2242	0.088	1	PLEKHG4B	9.07
cg00475140	chr10	91404454	-0.3775	0.2201	0.088	1	PANK1	5.2
cg06352406	chr10	7454063	-0.2294	0.1338	0.088	1	SFMBT2	3.42
cg08651989	chr1	32210139	0.606	0.3533	0.088	1	ADGRB2	75.32
cg26525121	chr6	14129370	-0.4043	0.2358	0.088	1	CD83	92.23
cg26037945	chr10	103599720	-0.1349	0.07864	0.088	1	KCNIP2	1.32
cg06750359	chr20	49148521	0.6816	0.3974	0.088	1	PTPN1	79.28
cg09929856	chr22	43817323	1.332	0.7766	0.088	1	MPPED1	59.94
cg22143209	chr7	4254977	0.1689	0.09848	0.088	1	SDK1	97.35
cg15103195	chr7	100797603	-0.1989	0.116	0.088	1	AP1S1	7.24
cg13849495	chr9	110056119	0.2211	0.129	0.088	1	RAD23B	93.52
cg03325671	chr16	2104122	0.4042	0.2357	0.088	1	TSC2	88.87
cg17235827	chr6	33396215	-0.8904	0.5192	0.088	1	SYNGAP1	4.43
cg17016635	chr9	131181240	0.7333	0.4276	0.088	1	CERCAM	88.95
cg11256956	chr12	3446067	0.8134	0.4743	0.088	1		83.72
cg16761534	chr4	189129993	-0.4658	0.2716	0.088	1		91.58
cg15950279	chr2	111528078	-0.6447	0.3759	0.088	1	ACOXL	82.29
cg21631439	chr19	10736448	0.1583	0.0923	0.088	1	SLC44A2	96.3
cg19834701	chr2	241158076	-0.3349	0.1953	0.088	1		92.94
cg18011760	chr2	19320928	1.324	0.7718	0.088	1		85.83
cg25421903	chrX	2846893	-0.1026	0.05984	0.088	1	ARSD	2.7
cg02581828	chr6	31546769	0.4937	0.2879	0.088	1		66.23
cg16181908	chr2	119939183	0.2847	0.166	0.088	1		94.43
cg15484384	chr3	134203672	0.7558	0.4407	0.088	1	ANAPC13	59.9
cg01994542	chr14	103800472	-0.06863	0.04002	0.088	1	EIF5	2.07
cg07018071	chr1	59249834	-0.1717	0.1001	0.088	1	JUN	2.43
cg12352038	chr20	62114621	1.385	0.8079	0.088	1		27.72
cg08702745	chr13	111138063	-0.6178	0.3603	0.088	1	COL4A2	38.94
cg27106233	chr10	74033853	-0.0777	0.04531	0.088	1	DDIT4	1.65
cg06247666	chr6	128259318	-0.428	0.2496	0.088	1		89.95
cg02822663	chr8	19674799	0.114	0.06646	0.088	1	INTS10	2.34
cg21099419	chr7	97844473	0.09887	0.05766	0.088	1		97.92
cg20055972	chr15	102031412	0.4871	0.284	0.088	1	PCSK6	88.81
cg08086949	chr12	72939884	-0.4127	0.2406	0.088	1	TRHDE	93.02
cg13818430	chr12	7904082	0.4612	0.2689	0.088	1		90.93
cg11648289	chr7	155249674	-0.1462	0.08525	0.088	1	EN2	3.02
cg06786167	chrX	69673642	0.2733	0.1594	0.088	1	DLG3	94.53
cg17372806	chr11	63448356	0.805	0.4695	0.088	1	RTN3	61.74
cg03748032	chr14	74240816	-0.577	0.3365	0.088	1	ELMSAN1	51.72
cg24448003	chr4	151153475	-0.263	0.1534	0.088	1	DCLK2	94.55
cg11133410	chr2	29093369	-0.2025	0.1181	0.088	1	TRMT61B	3.82
cg14102494	chr11	110053582	-0.2078	0.1212	0.088	1	RDX	95.45
cg21275526	chr16	30075088	0.5707	0.3328	0.088	1	ALDOA	83.68
cg26760304	chr13	50216366	0.9748	0.5685	0.088	1		36.09
cg17420749	chr17	56682442	-0.2238	0.1305	0.088	1	TEX14	94.82
cg25368099	chr11	60265792	-1.015	0.5917	0.088	1	MS4A12	84.7
cg10297223	chr3	148414649	1.974	1.151	0.088	1	AGTR1	58.24
cg12635982	chr17	15648497	-0.6558	0.3825	0.088	1		82.8
cg01699126	chr13	51912443	-0.3179	0.1854	0.0881	1		93.04
cg12631604	chr21	35288252	-0.1223	0.07134	0.0881	1	ATP5O	2.62
cg08255714	chr6	139454751	0.7083	0.4131	0.0881	1	HECA	77.52
cg04828133	chr7	155259845	-0.06374	0.03718	0.0881	1		1.55
cg24692812	chr11	95416047	0.4171	0.2433	0.0881	1		89.46
cg03781809	chr10	14858247	0.8363	0.4878	0.0881	1		60.48
cg20404322	chr8	70812186	-0.3929	0.2292	0.0881	1		89.38
cg21347738	chr8	1310380	0.2167	0.1264	0.0881	1		94.85
cg02526586	chr6	24840054	-0.5891	0.3436	0.0881	1	FAM65B	89.75
cg16068807	chr10	101172092	-0.3523	0.2054	0.0881	1	GOT1	91.76
cg18757066	chr2	187351078	-0.1332	0.07767	0.0881	1	ZC3H15	3.09
cg19111712	chr11	1301065	0.2947	0.1719	0.0881	1	TOLLIP	96.86
cg00728317	chr16	56692033	-0.229	0.1336	0.0881	1	MT1F	3.7
cg17621774	chr2	175640445	0.3692	0.2153	0.0881	1		90.06
cg04009108	chr8	7406299	0.4824	0.2813	0.0881	1		94.22
cg07276957	chr12	46122733	-0.1083	0.0632	0.0881	1	ARID2	2.2
cg04334016	chr6	154769781	0.6115	0.3567	0.0881	1	CNKSR3	74.88
cg24828484	chr19	17317061	0.478	0.2788	0.0881	1	MYO9B	84.96
cg21386243	chr3	57436701	-1.239	0.7225	0.0881	1	DNAH12	57.26
cg12376047	chr2	63277001	-0.7989	0.466	0.0881	1	LOC100132215	10.95
cg20745523	chr2	169554495	-0.3365	0.1963	0.0881	1	CERS6	92.01
cg04949219	chr11	64863633	-0.2542	0.1482	0.0881	1	C11orf2	2.86
cg00039326	chr1	36615845	-0.4535	0.2645	0.0881	1	TRAPPC3	90.92
cg14559744	chr11	3189108	0.8918	0.5202	0.0881	1		51.01
cg15175608	chr12	123636717	0.1888	0.1102	0.0881	1		96.04
cg19988480	chr10	78737234	0.309	0.1802	0.0881	1	KCNMA1-AS1	94.01
cg10442549	chr1	230818260	-0.8275	0.4827	0.0881	1	COG2	83.97
cg08819156	chr8	144695027	0.3145	0.1834	0.0881	1	TSTA3	94.31
cg07178945	chr12	4488800	-0.6476	0.3778	0.0881	1	FGF23	24.1
cg25921170	chr1	179109155	0.3556	0.2074	0.0881	1	ABL2	90.75
cg09038183	chr5	1771469	-0.5395	0.3147	0.0881	1		90.75
cg18828303	chrX	21857598	-0.5562	0.3244	0.0881	1	MBTPS2	23.76
cg23319285	chr10	101287752	-0.7109	0.4147	0.0881	1		5.9
cg06380117	chr7	77182605	-0.4989	0.2911	0.0881	1	PTPN12	89.03
cg05190327	chrX	22704416	-0.6407	0.3738	0.0881	1	PTCHD1-AS	15.2
cg26616711	chr16	1391915	0.09453	0.05514	0.0881	1	BAIAP3	98.3
cg06754340	chr22	32082726	0.5302	0.3093	0.0881	1	PRR14L	91.58
cg16231932	chr17	65633480	0.3721	0.2171	0.0881	1	PITPNC1	91.7
cg20738335	chr16	30583524	-0.05803	0.03385	0.0881	1	ZNF688	1.94
cg15267890	chr17	75494669	0.1173	0.06844	0.0881	1	SEPT9	96.89
cg24155826	chr16	55859188	0.8744	0.5101	0.0881	1	CES1	63.62
cg15472659	chr17	75663362	-2.013	1.174	0.0881	1		45.87
cg15393234	chr4	146019494	-0.373	0.2176	0.0881	1	ABCE1	3.81
cg21941611	chr17	3378804	-0.4414	0.2575	0.0881	1	ASPA	89.15
cg07677531	chr22	43045515	-0.1663	0.09703	0.0881	1	CYB5R3	1.71
cg14474522	chr4	8309205	0.3025	0.1765	0.0881	1		94.06
cg08671624	chr1	17292496	0.3959	0.231	0.0881	1	CROCC	89.87
cg15532149	chr12	64173363	0.5278	0.3079	0.0881	1	TMEM5	12.92
cg16383014	chr1	25451912	0.2928	0.1708	0.0881	1		92.86
cg21217846	chr1	153515539	0.3723	0.2172	0.0881	1	S100A5	92.94
cg24833252	chr20	23076834	0.4296	0.2506	0.0881	1		91.63
cg12637448	chr4	1496981	-1.739	1.015	0.0881	1		80.61
cg02723399	chr22	19420170	-0.05263	0.0307	0.0881	1	HIRA	1.39
cg01983548	chr2	234764133	0.3652	0.2131	0.0881	1	HJURP	93.33
cg13997937	chr10	60577367	1.126	0.6566	0.0881	1	BICC1	85.47
cg06324983	chr1	112281236	-0.07467	0.04357	0.0881	1	C1orf183	2.62
cg05449469	chrX	150344613	1.409	0.8217	0.0881	1	GPR50	47.01
cg05959392	chr10	104613928	-0.1728	0.1008	0.0882	1	C10orf32	3.79
cg00249181	chr19	45682354	-0.1393	0.08127	0.0882	1	BLOC1S3	2.69
cg04929565	chr18	46288728	0.4303	0.251	0.0882	1	CTIF	86.34
cg18460809	chr6	57048049	0.6035	0.3521	0.0882	1	BAG2	90.04
cg00133814	chr11	85394499	0.4057	0.2367	0.0882	1		90.46
cg20179942	chr11	61912310	0.3907	0.228	0.0882	1	INCENP	88.74
cg22477541	chr2	195886566	0.3727	0.2174	0.0882	1		86.59
cg18728558	chr13	98862796	1.226	0.7151	0.0882	1	FARP1	69.57
cg22275864	chr8	37822562	-0.6382	0.3723	0.0882	1	ADRB3	6.84
cg12128610	chr7	66057395	-0.1653	0.09647	0.0882	1		3.43
cg19222679	chr2	134310835	-0.3009	0.1756	0.0882	1	NCKAP5	93.41
cg14794799	chr5	179740188	0.3503	0.2044	0.0882	1	GFPT2	92.65
cg27455925	chr18	29517231	0.2269	0.1324	0.0882	1	TRAPPC8	94.14
cg20279196	chr11	9267137	0.2735	0.1596	0.0882	1	DENND5A	94.19
cg27213191	chr2	219495303	0.4726	0.2757	0.0882	1	PLCD4	89.23
cg24470332	chr13	54875232	-0.6569	0.3833	0.0882	1		86.89
cg05813131	chr12	119498879	-1.422	0.8297	0.0882	1	SRRM4	64.02
cg20434374	chr4	170731091	-1.035	0.6039	0.0882	1		91.7
cg01673713	chr19	36139616	0.1391	0.08114	0.0882	1	COX6B1	2.89
cg16111259	chr7	78982418	-0.4402	0.2568	0.0882	1	MAGI2	87.35
cg24500630	chr11	110436181	0.77	0.4493	0.0882	1		34.41
cg22611274	chr13	109250594	-0.848	0.4948	0.0882	1	MYO16	86.71
cg07237626	chr11	22851259	-0.207	0.1208	0.0882	1	SVIP	3.51
cg25822709	chr9	19048850	0.6322	0.3688	0.0882	1	RRAGA	42.84
cg17331567	chr18	13886845	-4.018	2.344	0.0882	1	MC2R	76.29
cg23386435	chr7	144521995	-0.389	0.227	0.0882	1	TPK1	90.59
cg03904134	chr8	141995758	0.2737	0.1597	0.0882	1	PTK2	93.16
cg04218745	chr16	85878940	-0.2844	0.1659	0.0882	1		93.59
cg26084259	chr12	33036765	-0.4535	0.2646	0.0882	1	PKP2	89.89
cg16261676	chr10	80446507	-2.048	1.195	0.0882	1		49.88
cg26550330	chr1	228396009	0.8624	0.5032	0.0882	1	OBSCN	68.56
cg00744550	chr2	242609941	0.207	0.1208	0.0882	1	ATG4B	96.56
cg06449094	chr11	822397	0.7303	0.4261	0.0882	1	PNPLA2	54.92
cg10368507	chr17	40346798	-0.7648	0.4462	0.0882	1	GHDC	61.14
cg01071911	chr14	70527695	0.4742	0.2767	0.0882	1	SLC8A3	84.8
cg21317856	chr19	1918891	0.3525	0.2057	0.0882	1	SCAMP4	89.69
cg23448998	chr17	17110353	0.5679	0.3313	0.0882	1	PLD6	81.73
cg04682193	chr12	121867725	0.7799	0.455	0.0882	1	KDM2B	37.48
cg02628902	chr4	38869269	-0.4624	0.2698	0.0882	1	FAM114A1	3.7
cg26058722	chr12	103508192	0.4731	0.2761	0.0882	1		89.88
cg13352096	chr16	57832085	1.047	0.6109	0.0882	1	KIFC3	63.22
cg07859364	chr2	16816929	-1.194	0.6968	0.0882	1	FAM49A	62.94
cg17346029	chr13	111800444	0.6294	0.3673	0.0882	1	ARHGEF7-AS1	88.69
cg04607071	chr6	148699777	-0.3144	0.1835	0.0882	1	SASH1	93.03
cg05506987	chr3	156892723	-0.3699	0.2158	0.0882	1		6.67
cg25622366	chr2	63281139	-0.05526	0.03225	0.0882	1	OTX1	0.69
cg27665860	chr11	68970673	0.5593	0.3263	0.0882	1		88.46
cg20787112	chr2	206623164	-0.6233	0.3637	0.0882	1	NRP2	84.58
cg23518220	chr6	149970026	0.2274	0.1327	0.0882	1	KATNA1	4.44
cg15400083	chr12	69292708	0.2918	0.1703	0.0882	1	CPM	92.89
cg03588966	chr10	106074540	-0.3491	0.2037	0.0882	1	ITPRIP	89.95
cg03151856	chr1	53925055	0.3425	0.1999	0.0882	1	DMRTB1	94.14
cg16189421	chr2	231810985	0.5778	0.3372	0.0882	1		80.92
cg05671028	chr2	170590315	-0.2052	0.1197	0.0882	1	PHOSPHO2-KLHL23	4.19
cg08428700	chr9	92905146	0.4156	0.2425	0.0882	1		10.77
cg05601974	chr7	150941389	1.023	0.5972	0.0882	1	SMARCD3	57.85
cg01686463	chr7	1733260	0.573	0.3344	0.0882	1		80.11
cg00453930	chr21	47648678	0.09131	0.05329	0.0882	1	LSS	0.98
cg26089386	chr11	18874838	0.5141	0.3	0.0882	1		86.67
cg18451373	chr3	189755966	-1.517	0.8852	0.0882	1	P3H2	52.22
cg24244437	chr6	12289897	-0.2046	0.1194	0.0882	1	EDN1	3.8
cg22503106	chr17	81040906	0.9626	0.5617	0.0882	1	METRNL	89.48
cg21390801	chr21	42733729	-0.3142	0.1833	0.0882	1	MX2	8.29
cg23452957	chr10	135091431	1.132	0.6609	0.0882	1	ADAM8	58.91
cg13685563	chr2	23969041	0.2621	0.153	0.0882	1		94.22
cg04837697	chr6	35742999	0.4199	0.245	0.0882	1	CLPSL2	91.2
cg17579214	chr13	98085375	-0.07314	0.04268	0.0882	1	RAP2A	2.13
cg18857777	chr9	81406946	-0.3509	0.2048	0.0882	1		92.93
cg02969452	chr14	39644417	-0.04846	0.02828	0.0882	1	PNN	1.01
cg17135169	chrX	69508898	-0.5088	0.2969	0.0883	1	PDZD11	92.82
cg06833271	chr1	40439625	0.8253	0.4816	0.0883	1		64.21
cg26283550	chr11	62623419	-0.05962	0.03479	0.0883	1	SNORD27	1.85
cg05392222	chr3	49131119	0.1653	0.09649	0.0883	1	QRICH1	2.16
cg03008693	chr4	30721357	-0.2425	0.1415	0.0883	1	PCDH7	3.18
cg05778370	chr1	246814541	1.295	0.7559	0.0883	1	CNST	81.46
cg25424856	chrX	50557036	-0.6359	0.3711	0.0883	1	SHROOM4	11.5
cg25943276	chr11	131533284	0.452	0.2638	0.0883	1	NTM	88.04
cg22594345	chr12	114165832	0.561	0.3274	0.0883	1		89.48
cg15437528	chr17	72427628	-0.1309	0.07642	0.0883	1	GPRC5C	3.86
cg08651677	chr5	148183009	0.6723	0.3923	0.0883	1		41.71
cg10122079	chr1	38232225	-1.249	0.7288	0.0883	1	EPHA10	19.13
cg09628766	chr5	151202431	0.3839	0.2241	0.0883	1	GLRA1	90.31
cg15558195	chr10	72805388	0.6855	0.4001	0.0883	1		30.35
cg17574387	chr12	98987456	-0.05847	0.03412	0.0883	1	SLC25A3	1.45
cg16004467	chr17	3416252	0.9844	0.5745	0.0883	1		70.14
cg16442297	chr3	50512452	-0.3549	0.2071	0.0883	1	CACNA2D2	92.05
cg04694205	chr19	46307478	0.832	0.4856	0.0883	1	RSPH6A	67.8
cg27262743	chr1	205567117	0.379	0.2212	0.0883	1	MFSD4	91.45
cg26749650	chr21	18810680	-0.5213	0.3042	0.0883	1	LINC01549	89.85
cg05347380	chr1	16398754	-0.1893	0.1105	0.0883	1	FAM131C	94.57
cg14548259	chr12	116946214	-0.5061	0.2954	0.0883	1		3.7
cg11163620	chr4	157997554	-0.07616	0.04445	0.0883	1	GLRB	2.46
cg03908356	chr9	15250863	-1.189	0.6941	0.0883	1	TTC39B	67.03
cg23748035	chr12	118574268	-0.08732	0.05097	0.0883	1	PEBP1	2.87
cg05648510	chr17	943342	1.389	0.8108	0.0883	1	ABR	29.58
cg16045612	chr5	158758490	-0.4266	0.249	0.0883	1	IL12B	4.03
cg11374884	chr7	128450375	-0.3111	0.1815	0.0883	1	CCDC136	94.09
cg20495183	chr11	132814206	0.3314	0.1934	0.0883	1	OPCML	7.11
cg20546215	chr3	194785978	-1.525	0.8902	0.0883	1		89.11
cg03424653	chr7	37888545	0.2682	0.1566	0.0883	1	NME8	93.99
cg25452717	chrX	83442847	-0.827	0.4827	0.0883	1	RPS6KA6	22.25
cg19759045	chr5	79135093	0.3445	0.2011	0.0883	1		92.66
cg23313128	chr20	35482837	0.3257	0.1901	0.0883	1	SOGA1	93.22
cg24168488	chr3	122863173	0.2009	0.1173	0.0883	1	PDIA5	94.56
cg13384212	chr6	166190016	-1.169	0.6823	0.0883	1		79.29
cg13291298	chr15	69690671	0.5305	0.3096	0.0883	1	PAQR5	70.57
cg06581818	chr19	45033454	-0.9317	0.5438	0.0883	1	CEACAM20	71.77
cg11317254	chr12	56118524	0.5333	0.3113	0.0883	1	RDH5	35.27
cg24701575	chr11	31845389	-0.2716	0.1585	0.0883	1		4.93
cg27605638	chr4	24973107	0.7079	0.4132	0.0883	1	CCDC149	17.94
cg12233654	chr8	145853541	0.4949	0.2889	0.0883	1	ARHGAP39	75.65
cg00098268	chr10	81164895	0.6727	0.3927	0.0883	1	ZCCHC24	81.06
cg22342465	chr1	28209891	0.4941	0.2884	0.0883	1	THEMIS2	80.61
cg09289674	chr15	51699392	0.3468	0.2024	0.0883	1	GLDN	92.49
cg06127263	chr4	36324706	-0.9887	0.5771	0.0883	1	DTHD1	12.36
cg02162745	chr6	7427274	1.406	0.8207	0.0883	1		78.72
cg14093526	chr11	134094620	-0.1168	0.06815	0.0883	1	VPS26B	1.91
cg23345951	chr5	132080727	-0.7059	0.4121	0.0883	1		87.19
cg01228636	chr10	89621773	-0.2612	0.1525	0.0883	1	PTEN	4.46
cg07013734	chr11	101454683	-0.1139	0.06648	0.0883	1	TRPC6	2.48
cg01505590	chr11	2950632	-0.09528	0.05562	0.0883	1	PHLDA2	1.06
cg16701081	chr2	72582400	0.2821	0.1647	0.0883	1	EXOC6B	92.71
cg07496190	chr7	968237	1.698	0.991	0.0883	1	ADAP1	46
cg06359394	chr2	187559328	0.2611	0.1524	0.0883	1	FAM171B	6.57
cg18436788	chr1	3704244	-0.455	0.2656	0.0883	1	LRRC47	92.77
cg24656529	chr4	17515119	0.7109	0.415	0.0883	1	QDPR	74.92
cg16804165	chr15	43989074	-1.021	0.5959	0.0883	1	CKMT1A	79.77
cg11341892	chr15	56286143	-0.1095	0.06392	0.0883	1	NEDD4	2.46
cg07063357	chr12	95870859	0.5304	0.3096	0.0883	1	METAP2	88.6
cg02059970	chr11	65402908	0.3537	0.2064	0.0883	1	PCNXL3	88.86
cg03746976	chr16	58035805	0.6864	0.4007	0.0883	1	C16orf57	61.08
cg23771052	chr16	27299412	0.8581	0.5009	0.0883	1	FLJ21408	45.62
cg23144668	chr10	116853333	-0.118	0.06889	0.0883	1	ATRNL1	1.34
cg18844163	chr5	142362123	0.5787	0.3379	0.0883	1	ARHGAP26	77.84
cg14812218	chr6	117996645	-0.2041	0.1191	0.0883	1	NUS1	4.09
cg14412282	chr13	28371114	-0.4918	0.2871	0.0883	1		9.84
cg05286090	chr19	4281101	0.7914	0.462	0.0883	1	SHD	73.11
cg19299952	chr19	2078176	0.6298	0.3677	0.0884	1	MOBKL2A	96.35
cg14056620	chr7	44836144	-0.1736	0.1013	0.0884	1	PPIA	1.66
cg19017185	chr19	4199797	0.7822	0.4566	0.0884	1	ANKRD24	72.03
cg22877779	chr1	152905076	-1.155	0.6741	0.0884	1		62.48
cg19035493	chr10	5275884	1.131	0.6602	0.0884	1		54.14
cg14779974	chr17	77721259	0.3475	0.2029	0.0884	1		8.72
cg14918466	chr14	39646230	-0.4114	0.2402	0.0884	1	PNN	91.61
cg04628938	chr17	58824885	-0.7697	0.4493	0.0884	1	BCAS3	54.57
cg20087093	chr7	27142799	-0.4202	0.2453	0.0884	1	HOXA2	9.91
cg22364205	chr2	15701497	-0.2393	0.1397	0.0884	1	NBAS	6.32
cg21156263	chr9	19926448	-1.146	0.6693	0.0884	1		66.3
cg03640960	chr3	194867333	-0.4165	0.2432	0.0884	1	XXYLT1-AS2	93.09
cg15733510	chrX	84465223	-0.4392	0.2564	0.0884	1	LOC101928128	90.86
cg05738585	chr22	39262339	0.3926	0.2292	0.0884	1	CBX6	92.26
cg01434228	chr16	66589642	0.1401	0.08179	0.0884	1	CKLF	96.38
cg05330000	chr22	43369117	1.556	0.9086	0.0884	1	PACSIN2	63.52
cg18590693	chr7	18447096	-1.217	0.7106	0.0884	1	HDAC9	62.29
cg03721978	chr6	33245706	0.8043	0.4696	0.0884	1	B3GALT4	51.21
cg23508534	chr5	190822	0.7694	0.4492	0.0884	1	LRRC14B	74.71
cg18377133	chr19	34977105	0.6757	0.3945	0.0884	1	WTIP	74.47
cg06453056	chr17	46013442	-1.004	0.586	0.0884	1	SP2-AS1	82.26
cg13655917	chr7	65721712	0.2808	0.164	0.0884	1	TPST1	94.37
cg27313495	chrX	73512515	-0.5967	0.3484	0.0884	1	FTX	8.81
cg14250600	chr12	54121407	-0.1139	0.06653	0.0884	1	CALCOCO1	3.31
cg27613016	chr15	63133045	-1.885	1.1	0.0884	1	TLN2	91.76
cg10940099	chr6	109703938	-0.08178	0.04775	0.0884	1	CD164	1.6
cg20709456	chr19	49087605	0.1819	0.1062	0.0884	1	SULT2B1	3.66
cg25432992	chr2	121493541	-0.1101	0.06431	0.0884	1		2.88
cg17635409	chr16	66836220	0.7057	0.412	0.0884	1	CCDC79	38.53
cg07369274	chr3	58200599	0.7739	0.4519	0.0884	1		41.73
cg26959464	chrX	118288798	-0.7918	0.4623	0.0884	1		81.28
cg08777963	chr4	83934806	-2.075	1.211	0.0884	1	LIN54	73.32
cg21750426	chr21	17911433	-0.342	0.1997	0.0884	1	MIRLET7C	91.93
cg04638265	chr10	14628301	-0.7113	0.4153	0.0884	1	FAM107B	57.87
cg05499811	chr9	419673	-0.8381	0.4893	0.0884	1	DOCK8	92.97
cg04099189	chr11	76755154	0.471	0.275	0.0884	1		93.8
cg04626721	chr11	130013400	0.111	0.06479	0.0884	1	APLP2	98.03
cg19135416	chr1	32043309	0.5415	0.3162	0.0884	1	TINAGL1	79.87
cg11772072	chr3	72728523	0.3658	0.2136	0.0884	1		91.83
cg15941399	chr1	175846887	0.6183	0.361	0.0884	1	LOC101928751	80.52
cg12547847	chr16	87232483	-0.5405	0.3156	0.0884	1		83.94
cg24409677	chr11	2019655	1.32	0.7705	0.0884	1	H19	55.48
cg08914190	chr18	77218627	0.4936	0.2882	0.0884	1	NFATC1	85.78
cg26977011	chr19	12917768	-0.4525	0.2642	0.0884	1	RNASEH2A	11.75
cg14795305	chr7	150974453	-0.1384	0.08083	0.0884	1	SMARCD3	2.81
cg16452490	chr14	102519410	0.4584	0.2677	0.0884	1		88.55
cg14915719	chr19	42108182	-0.9997	0.5838	0.0884	1		49.46
cg08661992	chr14	56022798	-0.4218	0.2463	0.0884	1		92.75
cg23323745	chrX	47696132	-0.5936	0.3466	0.0884	1	ZNF81	17.16
cg22145666	chr2	234663900	1.337	0.7808	0.0884	1	UGT1A10	84.06
cg04299200	chr5	534332	1.408	0.8224	0.0884	1		71.99
cg17865555	chr19	49133647	-1.792	1.047	0.0884	1	SPHK2	56.34
cg25881824	chrX	134186640	2.001	1.169	0.0884	1	FAM127B	36.31
cg01442833	chr12	109535398	-0.119	0.06952	0.0884	1	UNG	2.6
cg03917297	chr17	55053001	0.3528	0.206	0.0884	1		88.03
cg21890820	chr11	65308645	-1.025	0.5987	0.0884	1	LTBP3	13.11
cg23281809	chr1	16675984	-0.8185	0.4779	0.0884	1	FBXO42	91.77
cg14790806	chr18	43858598	-0.4654	0.2718	0.0884	1		8.44
cg14732445	chr14	61870472	-0.9276	0.5417	0.0884	1	PRKCH	71.29
cg11143953	chr4	54243152	1.814	1.059	0.0884	1	FIP1L1	75.33
cg23507272	chr5	159936066	-0.6019	0.3515	0.0884	1		19.03
cg20996682	chr7	79084048	0.5878	0.3432	0.0884	1	MAGI2	15.72
cg15750538	chr17	62037021	0.4608	0.2691	0.0884	1	SCN4A	89.51
cg02233893	chr14	21156458	1.608	0.9393	0.0884	1	ANG	94.31
cg22007922	chr6	32811752	-0.2609	0.1524	0.0884	1	PSMB8	5.13
cg25426931	chr6	88884839	0.5574	0.3255	0.0884	1		91.17
cg02796955	chr15	23132687	0.3225	0.1884	0.0885	1		93.21
cg14635132	chr9	132486411	-0.761	0.4444	0.0885	1		80.03
cg21643916	chr7	616051	0.14	0.08176	0.0885	1	PRKAR1B	98.77
cg27269492	chr3	45821536	0.4455	0.2602	0.0885	1	SLC6A20	73.27
cg01428599	chr8	61371547	0.604	0.3527	0.0885	1		81.94
cg17804850	chr18	60052386	-0.8251	0.4818	0.0885	1	TNFRSF11A	82.92
cg19600871	chr5	140268005	-1.034	0.6036	0.0885	1	PCDHA7	78.11
cg09840475	chr6	43044371	-0.204	0.1191	0.0885	1	PTK7	3.95
cg16126280	chr5	158527573	-0.05531	0.0323	0.0885	1	EBF1	2.09
cg12857885	chr5	81919218	-0.3207	0.1873	0.0885	1		93.43
cg06569129	chr22	37164193	0.2881	0.1683	0.0885	1	IFT27	92.57
cg24688803	chr12	105478590	0.9923	0.5795	0.0885	1	ALDH1L2	79.2
cg03358250	chr2	182842542	0.5589	0.3264	0.0885	1	PPP1R1C	89.65
cg02341590	chr21	16780692	0.4533	0.2647	0.0885	1		86.65
cg01766943	chr2	54829624	-1.071	0.6257	0.0885	1	SPTBN1	66.65
cg08466075	chr1	243448927	-0.6549	0.3825	0.0885	1	SDCCAG8	85.46
cg02329175	chr12	58240601	-0.3833	0.2239	0.0885	1	CTDSP2	6.14
cg07732037	chr12	123707827	-1.729	1.01	0.0885	1	MPHOSPH9	49.67
cg24503712	chr1	151762261	-0.935	0.546	0.0885	1	TDRKH	75.35
cg04513227	chr19	33571656	1.07	0.6248	0.0885	1	GPATCH1	62.6
cg20401985	chr3	51378099	0.4866	0.2842	0.0885	1	DOCK3	78.26
cg12469519	chr3	107649890	-0.3168	0.185	0.0885	1		92.91
cg01060323	chr1	26865643	0.6062	0.354	0.0885	1	RPS6KA1	46.08
cg12204262	chr20	1249928	0.3486	0.2036	0.0885	1	SNPH	92.34
cg10506682	chr14	55708734	-0.8682	0.507	0.0885	1		92.94
cg09760114	chr6	41484656	0.4328	0.2528	0.0885	1	LINC01276	82.57
cg20300486	chr5	158637358	0.7955	0.4646	0.0885	1	RNF145	31.08
cg22379776	chr13	45396698	-0.2996	0.1749	0.0885	1		93.22
cg14605119	chr10	552556	0.2673	0.1561	0.0885	1	DIP2C	93.98
cg20708516	chr8	37773605	-0.7558	0.4414	0.0885	1		45.75
cg06807145	chr9	129930339	0.5891	0.344	0.0885	1	RALGPS1	77.02
cg04259027	chr2	36695610	4.873	2.846	0.0885	1	CRIM1	57.48
cg07672937	chr10	83641624	0.4668	0.2727	0.0885	1	NRG3	91.89
cg02275004	chr12	976007	-0.5178	0.3024	0.0885	1	WNK1	93.65
cg25142947	chr5	140566303	1.291	0.7539	0.0885	1	PCDHB9	67.53
cg02865277	chr4	62406893	5.757	3.363	0.0885	1	ADGRL3	64.54
cg03673969	chr7	133598167	0.4696	0.2743	0.0885	1	EXOC4	89.55
cg01190419	chr17	10134326	-0.8984	0.5248	0.0885	1		92.54
cg13828397	chr11	121477655	-0.4268	0.2493	0.0885	1	SORL1	89.45
cg11418013	chr6	31763277	-0.08119	0.04742	0.0885	1	VARS	2.63
cg09567180	chr10	124609416	-0.3769	0.2201	0.0885	1	FAM24B	91.61
cg24570472	chr22	31608184	-0.467	0.2728	0.0885	1	LIMK2	7.21
cg25788729	chr3	38063123	0.2745	0.1603	0.0885	1	PLCD1	94.23
cg11099959	chr11	125109947	-1.817	1.061	0.0885	1	PKNOX2	35.22
cg16842654	chr22	28643353	0.3873	0.2262	0.0885	1	TTC28	90.56
cg13892322	chr6	31648564	-0.6079	0.3551	0.0885	1	LY6G5C	13.03
cg25519609	chr15	72978757	-0.1708	0.09976	0.0885	1	HIGD2B	2.73
cg21324642	chr18	36521390	0.9461	0.5526	0.0885	1		50.22
cg07962847	chr7	152988211	4.246	2.48	0.0885	1		49.32
cg11632614	chr16	75681737	0.1058	0.06181	0.0885	1	KARS	2.24
cg16920832	chr5	149434245	-0.3008	0.1757	0.0885	1	CSF1R	93.75
cg19989673	chr17	7980012	0.2841	0.1659	0.0885	1	ALOX12B	93.38
cg15641974	chr12	132329767	0.5375	0.314	0.0885	1	MMP17	77.58
cg07439055	chr2	219157730	-1.41	0.8234	0.0885	1	TMBIM1	83.36
cg27539746	chr10	118764201	-0.9022	0.527	0.0885	1	KIAA1598	20.04
cg14870948	chr5	96421037	0.2897	0.1692	0.0885	1		94.36
cg04348558	chr12	38531935	1.309	0.7644	0.0885	1		35.46
cg11912985	chr8	3557925	-1.261	0.7368	0.0885	1	CSMD1	87.13
ch.16.82520294R	chr16	83962793	0.206	0.1203	0.0885	1		3.3
cg12058646	chr3	45017840	-0.2156	0.1259	0.0885	1	ZDHHC3	3.52
cg04788997	chr14	103578049	0.6803	0.3974	0.0885	1		74.62
cg24834921	chr1	5779237	0.7601	0.444	0.0885	1		74.99
cg05657213	chr16	31452152	-0.3503	0.2046	0.0885	1	ZNF843	93.5
cg17342928	chr7	129634707	0.4698	0.2744	0.0885	1		89.87
cg20504350	chr18	53795221	0.4704	0.2748	0.0885	1	LINC01539	89.79
cg20073218	chr6	38216316	-0.4969	0.2903	0.0885	1	BTBD9	87.22
cg09204026	chr11	73552413	-0.2342	0.1368	0.0885	1	MRPL48	93.79
cg05307569	chr1	188927715	0.6163	0.36	0.0885	1		68.83
cg16946581	chr1	16126214	0.3902	0.2279	0.0885	1		90.38
cg04182353	chr14	101537584	0.5116	0.2988	0.0885	1	MEG9	79.29
cg20498834	chr4	15529081	0.3381	0.1975	0.0885	1	CC2D2A	93.62
cg00618507	chr7	102096322	0.2957	0.1727	0.0886	1	ORAI2	92.55
cg11975980	chr6	54173316	-0.5861	0.3424	0.0886	1	TINAG	89.53
cg02235641	chr8	67687675	-0.08974	0.05242	0.0886	1	SGK3	2.96
cg09033378	chr9	127615018	0.4439	0.2593	0.0886	1	WDR38	86.2
cg08138412	chr7	73458240	0.3201	0.187	0.0886	1	ELN	93.4
cg05584297	chr13	52340967	0.1977	0.1155	0.0886	1		95.27
cg08126602	chr5	33963102	-0.5486	0.3205	0.0886	1	SLC45A2	88.41
cg15771339	chrX	119077447	-0.7459	0.4357	0.0886	1	NKAP	24.67
cg18789758	chr1	213030449	-0.3841	0.2244	0.0886	1	LQK1	93.22
cg22341132	chr19	7771940	1.563	0.9132	0.0886	1		59.42
cg16862260	chr10	88445516	-0.3721	0.2174	0.0886	1	LDB3	93.2
cg26964989	chr9	133884294	-0.4849	0.2833	0.0886	1	LAMC3	8.99
cg08587797	chr10	102988852	-0.4056	0.2369	0.0886	1	LBX1	9.97
cg16816874	chr8	11578850	-1.393	0.814	0.0886	1	GATA4	67.63
cg05705107	chr12	125058840	0.6249	0.365	0.0886	1		74.32
cg15445111	chr15	51057859	-0.06342	0.03705	0.0886	1	SPPL2A	0.82
cg05635005	chr12	54854399	-0.5966	0.3485	0.0886	1	GTSF1	85.75
cg18654464	chr19	2234079	0.3554	0.2076	0.0886	1	MIR1227	92.04
cg00540891	chr10	43572244	-0.09283	0.05423	0.0886	1	RET	2.69
cg09728749	chr5	32281733	-0.5076	0.2965	0.0886	1	MTMR12	87.49
cg02428030	chrX	130729150	0.8467	0.4946	0.0886	1		73.61
cg05459203	chr7	44530674	0.2064	0.1206	0.0886	1	NUDCD3	3.72
cg05166316	chr5	64920006	-0.06841	0.03997	0.0886	1	TRIM23	2.19
cg15143752	chr17	73694900	-0.3142	0.1836	0.0886	1	SAP30BP	93.42
cg02143559	chr3	147138968	-0.5482	0.3203	0.0886	1	LOC440982	9.47
cg10418263	chr6	35265544	-0.186	0.1087	0.0886	1	DEF6	3.6
ch.21.551389R	chr21	40575736	-0.6733	0.3933	0.0886	1	BRWD1	4.95
cg14166873	chr12	40159773	0.4931	0.2881	0.0886	1	SLC2A13	87.21
cg06021532	chr9	137622010	-0.9081	0.5305	0.0886	1	COL5A1	93.77
cg02429154	chr6	28305366	0.2343	0.1369	0.0886	1	ZSCAN31	94.97
cg00117514	chr8	38776417	0.2353	0.1375	0.0886	1	PLEKHA2	94.12
cg02833806	chr22	19105753	0.3595	0.21	0.0886	1	DGCR2	90.59
cg03558299	chr20	47662597	-0.1445	0.08444	0.0886	1	CSE1L	2.61
cg05224827	chr14	50999389	-0.3659	0.2138	0.0886	1	MAP4K5	7.49
cg10053162	chr10	17685929	-0.1308	0.07639	0.0886	1	STAM	2.64
cg00236004	chr10	106166501	-1.316	0.769	0.0886	1	CFAP58	41.6
cg17284139	chr2	242444691	0.3103	0.1813	0.0886	1	STK25	93.62
cg03566527	chr2	121749280	0.955	0.558	0.0886	1	GLI2	56.65
cg21350283	chr14	69445743	0.2166	0.1266	0.0886	1	ACTN1	3.07
cg04139409	chr1	168515439	1.56	0.9114	0.0886	1		53.22
cg25518400	chr6	49517153	-0.5649	0.33	0.0886	1	C6orf141	89.25
cg02881166	chr15	70091289	-0.5182	0.3028	0.0886	1		86.39
cg23340977	chr1	27631370	0.3303	0.193	0.0886	1	WDTC1	91.78
cg06290070	chr8	72274548	-1.05	0.6135	0.0886	1	EYA1	15.51
cg13754859	chr14	24584296	-0.2123	0.1241	0.0886	1	DCAF11	3.15
cg14787056	chr3	69621215	0.7161	0.4184	0.0886	1		63.73
cg26250989	chr1	6333502	0.3964	0.2316	0.0886	1	ACOT7	87.63
cg24037361	chr11	75110743	0.1223	0.07144	0.0886	1	SNORD15A	1.26
cg24870828	chr5	149953322	0.6403	0.3741	0.0886	1		79.58
cg25725605	chr6	11830336	-0.4478	0.2616	0.0886	1		90.22
cg14644117	chr11	60468798	-0.7243	0.4232	0.0886	1	MS4A8	49.16
cg20293906	chr12	89918754	-0.2993	0.1749	0.0886	1	POC1B-GALNT4	6.41
cg25388800	chr5	137990243	-0.1224	0.07152	0.0886	1		3.02
cg08086907	chr8	129001654	-0.2218	0.1296	0.0886	1	PVT1	95.03
cg18127191	chr1	91966734	-0.05562	0.0325	0.0886	1	CDC7	1.55
cg25550003	chr15	39719270	-0.09406	0.05496	0.0886	1		2.11
cg16760335	chr11	110703673	0.5199	0.3038	0.0886	1		86.58
cg09247346	chr2	219081710	-0.07529	0.04399	0.0886	1	ARPC2	2.31
cg18155657	chr3	157251508	0.9408	0.5497	0.0886	1		70.3
cg06482830	chr16	1186203	-0.7997	0.4673	0.0886	1		64.12
cg14561649	chr2	240044446	0.4488	0.2622	0.0886	1	HDAC4	88.02
cg05100739	chr17	72733163	-0.2252	0.1316	0.0886	1	RAB37	3.08
cg03012289	chr8	110374374	0.9101	0.5318	0.0886	1	PKHD1L1	78.76
cg05880245	chr1	37411093	1.007	0.5884	0.0886	1	GRIK3	65.69
cg02276686	chr14	90722856	0.1067	0.06232	0.0886	1	PSMC1	2.34
cg03530967	chr2	187454299	-0.1352	0.07901	0.0886	1	ITGAV	3.09
cg06648556	chr3	16646799	-2.958	1.729	0.0886	1	DAZL	89.64
cg13191367	chr4	71109313	1.518	0.8872	0.0886	1	CSN3	91.86
cg18049933	chr2	162099970	-1.103	0.6445	0.0887	1	LOC100996579	72.96
cg10268249	chr7	151487786	0.4251	0.2484	0.0887	1	PRKAG2	91.65
cg17061340	chr18	74692145	0.4891	0.2858	0.0887	1	MBP	82.85
cg12326244	chr17	78078995	0.3962	0.2315	0.0887	1	GAA	92.39
cg09390350	chr8	114451137	-0.949	0.5545	0.0887	1		20.37
cg04333863	chr2	70121129	-0.3909	0.2284	0.0887	1	SNRNP27	6.88
cg04894218	chr5	112614911	3.034	1.773	0.0887	1	MCC	38.12
cg25465513	chr21	39817710	0.3942	0.2304	0.0887	1	ERG	91.93
cg27135936	chr10	103882855	0.3005	0.1756	0.0887	1		94.34
cg16290075	chr20	44601206	-0.1287	0.07523	0.0887	1	ZNF335	2.42
cg03073510	chr9	35797423	0.3885	0.227	0.0887	1	NPR2	87.34
cg00119117	chr20	20349621	-0.2608	0.1524	0.0887	1	INSM1	5.09
cg18520856	chr22	36925425	-0.09978	0.05831	0.0887	1	EIF3D	0.87
cg00663900	chr11	118746848	-0.5643	0.3298	0.0887	1		83.72
cg17940256	chr2	65179622	0.7939	0.4639	0.0887	1		79.14
cg14248704	chr5	151470842	1.574	0.9199	0.0887	1	CTB-12O2.1	84.18
cg00179070	chr17	48279007	-0.5191	0.3033	0.0887	1	COL1A1	12.3
cg05707788	chr21	47165437	0.4904	0.2865	0.0887	1		78.19
cg01815690	chr8	110608037	-0.629	0.3676	0.0887	1	GOLSYN	82.71
cg05366923	chr1	183155056	0.6048	0.3534	0.0887	1	LAMC2	71.52
cg23915487	chr15	27184766	-0.6443	0.3765	0.0887	1	GABRA5	52.45
cg01905539	chr1	25738054	0.8098	0.4732	0.0887	1	RHCE	79.86
cg13950367	chr15	63449913	-0.07602	0.04442	0.0887	1	RPS27L	2.3
cg05917416	chr14	70826434	-0.1477	0.08632	0.0887	1	COX16	2.88
cg11409040	chr14	77355428	0.3612	0.2111	0.0887	1		87.23
cg21633026	chr8	61119660	0.8284	0.4841	0.0887	1	CA8	69.54
cg22552602	chrX	153655623	-1.121	0.6553	0.0887	1	CH17-340M24.3	72.2
cg07275179	chr3	63962440	1.488	0.8695	0.0887	1	ATXN7	60.24
cg04124457	chr15	56036455	-0.4632	0.2707	0.0887	1	PRTG	93.14
cg17461086	chr22	28164181	-0.7276	0.4252	0.0887	1	MN1	83.37
cg07237397	chr12	53243413	-0.7097	0.4147	0.0887	1	KRT78	72.59
cg00884221	chr4	57976915	-0.1817	0.1062	0.0887	1	IGFBP7	3.08
cg12895760	chr6	159178966	-0.5712	0.3338	0.0887	1	SYTL3	88.51
cg03854581	chr9	27573966	-0.1277	0.07461	0.0887	1	C9orf72	1.95
cg15727694	chr2	151183013	-0.6769	0.3956	0.0887	1		78.85
cg17903229	chr21	45959142	0.6113	0.3573	0.0887	1	KRTAP10-1	70.5
cg20269537	chr22	46067074	0.7862	0.4595	0.0887	1	ATXN10	46.73
cg18639861	chr21	44347161	0.3402	0.1988	0.0887	1	ERVH48-1	93.14
cg27147871	chr22	21400184	-0.1848	0.108	0.0887	1	LOC400891	4.15
cg00161225	chr17	3814785	-0.576	0.3366	0.0887	1	P2RX1	6.35
cg05117823	chr1	3056152	-1.219	0.7123	0.0887	1	PRDM16	78.69
cg13003878	chr9	116840825	-0.9435	0.5514	0.0887	1	AMBP	24.9
cg16444777	chr2	46565101	-0.5079	0.2968	0.0887	1	EPAS1	91.53
cg06298120	chr6	84569264	-0.2365	0.1382	0.0887	1	CYB5R4	6.72
cg15939448	chr18	21163549	0.3449	0.2015	0.0887	1	NPC1	91.62
cg06875162	chr1	28184973	0.7259	0.4242	0.0887	1		53.73
cg25866075	chr19	54327780	0.368	0.2151	0.0887	1	NLRP12	8.95
cg10198174	chr2	24331829	1.031	0.6024	0.0887	1	FAM228B	84.97
cg23519320	chr7	2508548	0.4926	0.2879	0.0887	1		78.98
cg02657292	chr7	138720909	-0.2241	0.131	0.0887	1	ZC3HAV1L	4.24
cg14570166	chr2	85440215	0.5696	0.3329	0.0887	1	TCF7L1	59.25
cg20925482	chr20	42839882	-0.156	0.0912	0.0887	1	C20orf111	3.23
cg08331305	chr17	7761797	-1.44	0.8417	0.0887	1	NAA38	15.84
cg06063452	chr19	4338924	0.3724	0.2176	0.0887	1	STAP2	91.49
cg14927321	chr15	89491614	-0.2481	0.145	0.0887	1		94.01
cg06860468	chr2	9855752	1.559	0.9109	0.0887	1		73.42
cg25592746	chr5	168691471	0.3646	0.2131	0.0887	1	SLIT3	90.81
cg12796374	chr16	57564407	-0.6824	0.3989	0.0887	1	CCDC102A	7.28
cg13155820	chr19	35581629	-0.3364	0.1966	0.0887	1	HPN-AS1	6.25
cg15747199	chr3	63574826	0.4639	0.2711	0.0887	1	SYNPR	84.7
cg09082940	chr2	113672396	0.5081	0.297	0.0887	1	IL37	88.75
cg01657926	chr11	86085912	-0.7353	0.4298	0.0887	1	CCDC81	12.59
cg24110966	chr6	2968851	-0.728	0.4255	0.0887	1	SERPINB6	92.65
cg09132449	chr14	62161970	0.16	0.09351	0.0887	1	HIF1A	3.16
cg18215692	chr7	30890848	0.4572	0.2672	0.0887	1	FAM188B	82.72
cg13447847	chr4	108863268	-0.2656	0.1553	0.0887	1	CYP2U1	95.18
cg22704845	chr10	103050437	-2.521	1.474	0.0887	1		47.05
cg23047077	chr4	185574472	-0.1471	0.08597	0.0887	1	CCDC111	96.94
cg14184975	chr10	52163410	0.4856	0.2839	0.0887	1	SGMS1	89.53
cg16259362	chr3	52835147	-0.398	0.2326	0.0887	1	ITIH3	90.05
cg09299773	chr12	34471260	0.9401	0.5495	0.0887	1		91.64
cg16533336	chr7	70765583	0.4908	0.2869	0.0887	1	WBSCR17	78.73
cg15837100	chr1	22647529	-1.047	0.6122	0.0888	1		70.95
cg25503559	chr1	156710998	0.19	0.1111	0.0888	1	MRPL24	3.06
cg14496862	chr7	100888369	0.08213	0.04801	0.0888	1	FIS1	1.76
cg19531247	chr6	11056480	-2.413	1.411	0.0888	1	ELOVL2-AS1	92.03
cg13981838	chr15	44117184	-0.7754	0.4532	0.0888	1	MFAP1	52.79
cg15467617	chr6	53655867	-4.247	2.483	0.0888	1		82.93
cg08009711	chr21	43346184	-0.6452	0.3772	0.0888	1	C2CD2	75.48
cg09448982	chr19	53030996	-0.1587	0.09277	0.0888	1	ZNF808	3.3
cg20454460	chr5	54197508	1.05	0.6138	0.0888	1		46.23
cg15336237	chr7	73666990	0.3022	0.1767	0.0888	1	RFC2	93.27
cg16444542	chr21	35918983	1.147	0.6703	0.0888	1	RCAN1	64.1
cg23008389	chr10	88010329	-0.7044	0.4118	0.0888	1	GRID1	89.63
cg23528164	chr1	153725318	-0.3179	0.1858	0.0888	1	INTS3	92.87
cg05403744	chr2	121746753	0.4082	0.2386	0.0888	1	GLI2	87.3
cg03498995	chr20	30656899	0.8572	0.501	0.0888	1	HCK	27.49
cg00349107	chr1	243290504	-0.4237	0.2477	0.0888	1	CEP170	92.37
cg21948389	chr18	34032916	-0.3513	0.2054	0.0888	1	FHOD3	93.54
cg09068528	chr2	211090171	-0.1753	0.1025	0.0888	1	ACADL	3.29
cg10492152	chr6	52051113	-0.3015	0.1762	0.0888	1	IL17A	93.62
cg04563863	chr19	1158119	0.438	0.256	0.0888	1	SBNO2	90.28
cg10886095	chr12	119935697	-1.574	0.9203	0.0888	1	CCDC60	61.06
cg05345116	chr1	28696109	-0.1262	0.07375	0.0888	1	PHACTR4	1.22
cg15983825	chr12	50124720	-0.3591	0.2099	0.0888	1		91.17
cg09411739	chr11	503369	0.6646	0.3885	0.0888	1	RNH1	36.64
cg06108782	chr10	50817213	0.3795	0.2218	0.0888	1	SLC18A3	7.61
cg23871080	chr14	68918823	-0.3175	0.1856	0.0888	1	RAD51B	92.53
cg06006907	chr2	127734952	0.4706	0.2751	0.0888	1		80.6
cg03650551	chr16	1797383	-0.8941	0.5227	0.0888	1	MAPK8IP3	89.16
cg14222607	chr8	21967298	1.052	0.6149	0.0888	1	NUDT18	4.56
cg16633930	chr12	71988456	-0.7956	0.4651	0.0888	1		90.88
cg09618794	chr8	123040015	-0.2972	0.1737	0.0888	1		92.54
cg26214569	chr19	1876316	-0.2022	0.1182	0.0888	1		4.14
cg04859800	chr2	113542344	0.8346	0.4879	0.0888	1	IL1A	62.34
cg19677550	chr16	30458381	-0.2618	0.1531	0.0888	1	SEPHS2	93.62
cg09775930	chr13	28501413	-0.2273	0.1329	0.0888	1		5.92
cg02447257	chr16	29721951	0.878	0.5133	0.0888	1		23.67
cg17818996	chr5	22854640	-0.3721	0.2175	0.0888	1	CDH12	91.97
cg13638321	chr7	2708180	0.5214	0.3048	0.0888	1		82.25
cg23333501	chr19	1885628	-0.5251	0.307	0.0888	1	FAM108A1	9.8
cg27581040	chr4	190213600	0.5645	0.33	0.0888	1		85.36
cg15197470	chr15	67810906	0.2375	0.1388	0.0888	1		94
cg22795877	chr1	182641338	0.725	0.4238	0.0888	1	RGS8	54.85
cg09906620	chr15	59375338	0.3515	0.2055	0.0888	1	RNF111	93.26
cg26192612	chr6	72129509	-0.7135	0.4172	0.0888	1	C6orf155	40.88
cg00355188	chr10	134053962	0.52	0.304	0.0888	1	STK32C	76.8
cg06972967	chr16	67028407	-0.2244	0.1312	0.0888	1	CES4A	94.75
cg08037420	chr3	172428855	-0.2299	0.1344	0.0888	1	NCEH1	3.75
cg00396625	chr1	225997836	-0.1	0.05848	0.0888	1	EPHX1	2.32
cg20233988	chr8	63945368	0.8367	0.4892	0.0888	1	GGH	40.77
cg11102337	chr11	85438773	-0.4253	0.2486	0.0888	1	SYTL2	92.01
cg09025253	chr17	74732591	-0.06866	0.04014	0.0888	1	SRSF2	1.58
cg00619939	chr1	8267084	-0.407	0.238	0.0888	1		91.56
cg12980527	chr5	36875537	-0.06754	0.03949	0.0888	1	NIPBL	1.37
cg14059333	chrX	84363758	-0.5296	0.3096	0.0888	1	SATL1	87.61
cg10431265	chr5	159626030	0.5969	0.3489	0.0888	1	FABP6	40.61
cg04174986	chr20	30468155	0.3629	0.2122	0.0888	1	TTLL9	21.11
cg11958838	chr10	1451177	0.5344	0.3124	0.0888	1	ADARB2	88.1
cg13647200	chr3	98697956	0.9134	0.534	0.0888	1		86.67
cg25773695	chr1	116191657	-0.7475	0.437	0.0888	1	VANGL1	47.86
cg14553545	chr2	43427088	0.5666	0.3313	0.0888	1		22.42
cg17413252	chr6	132133193	0.3257	0.1904	0.0888	1	ENPP1	93.25
cg03376880	chr3	167813451	-0.07564	0.04422	0.0888	1	GOLIM4	2.66
cg18108946	chr11	2206268	1.259	0.7363	0.0888	1		62.69
cg24558194	chr19	56511059	0.5519	0.3227	0.0888	1	NLRP5	88.76
cg15370186	chr6	162479673	0.4688	0.2741	0.0888	1	PARK2	87.87
cg01876435	chr8	12545609	-1.158	0.6773	0.0888	1		88.8
cg21381360	chr12	92538746	-0.04835	0.02827	0.0888	1	BTG1	1.44
cg20187418	chr7	2186513	0.2853	0.1668	0.0888	1	MAD1L1	96.78
cg23353267	chr3	46653921	0.7907	0.4623	0.0888	1	LOC100132146	86.3
cg22937163	chr1	214366301	-0.6989	0.4086	0.0888	1		84.16
cg17803546	chr5	139971934	0.4045	0.2365	0.0888	1		91.37
cg09578291	chr11	2398526	-0.1116	0.06527	0.0888	1	CD81	1.15
cg04933524	chr19	51207961	1.233	0.7208	0.0888	1	SHANK1	61.58
cg16955074	chr12	121671600	0.3549	0.2075	0.0888	1	P2RX4	89.48
cg06616600	chr3	190916797	-0.8863	0.5182	0.0888	1		84.38
cg18058689	chr13	93879670	-0.1868	0.1092	0.0888	1	GPC6	2.27
cg10924731	chr16	19525303	0.8864	0.5183	0.0889	1	GDE1	41.04
cg26363935	chr19	16914829	-0.4481	0.262	0.0889	1	NWD1	85.61
cg24573822	chr1	205390211	-1.094	0.6395	0.0889	1	LEMD1	81.91
cg11077516	chr13	100620486	-0.5861	0.3427	0.0889	1	ZIC5	10.43
cg02999495	chr12	7341618	-0.4305	0.2517	0.0889	1	PEX5	6.03
cg20521882	chr11	34196869	0.2192	0.1282	0.0889	1	ABTB2	94.64
cg11238820	chr1	226410871	-1.195	0.6987	0.0889	1	MIXL1	73.76
cg01386828	chr5	3980512	-1.032	0.6033	0.0889	1		77.05
cg05524246	chr1	161973909	-0.3259	0.1906	0.0889	1	OLFML2B	6.09
cg14457839	chr8	104310898	-0.168	0.09821	0.0889	1	FZD6	4.1
cg14193594	chr19	2841094	-0.2108	0.1233	0.0889	1	ZNF555	4.71
cg03964681	chr13	32699995	1.529	0.8939	0.0889	1	FRY	48.44
cg22856765	chr8	42693384	0.2199	0.1286	0.0889	1	THAP1	95.14
cg24684436	chr10	104136424	0.2914	0.1704	0.0889	1	GBF1	94.07
cg06545046	chr7	65390004	-0.2528	0.1478	0.0889	1	VKORC1L1	94.51
cg07878019	chr17	3978447	0.6563	0.3837	0.0889	1	ZZEF1	79.67
cg03254067	chr4	10591571	-0.2559	0.1496	0.0889	1	CLNK	6.05
cg17617097	chr2	22189043	0.4096	0.2395	0.0889	1		92.28
cg01679675	chr9	139342121	0.3801	0.2222	0.0889	1	SEC16A	91.3
cg09866119	chr4	4291695	0.1798	0.1052	0.0889	1	LYAR	3.57
cg04959527	chr18	3251560	-0.4617	0.27	0.0889	1	MYL12A	92.09
cg00715241	chr17	4891081	-0.09457	0.0553	0.0889	1	CAMTA2	2.48
cg00927579	chr1	43394899	0.3348	0.1958	0.0889	1	SLC2A1	91.41
cg05190718	chr1	116310712	0.541	0.3163	0.0889	1	CASQ2	82.25
cg14554167	chr9	127240269	-0.1039	0.06076	0.0889	1		3.09
cg13456812	chr6	167369504	-0.2381	0.1392	0.0889	1	RNASET2	3.04
cg11547950	chr5	77652471	-0.6499	0.38	0.0889	1		86.67
cg10891989	chr6	44595041	2.304	1.347	0.0889	1		41.33
cg05211862	chr14	78008930	-1.55	0.9062	0.0889	1	SPTLC2	50.85
cg12001355	chr5	56247924	-0.2057	0.1203	0.0889	1	MIER3	1.86
cg10761077	chr3	193665086	-1.168	0.6831	0.0889	1		69.23
cg03484238	chr11	503270	0.6108	0.3572	0.0889	1	RNH1	35.47
cg27449360	chr4	57688308	0.3832	0.2241	0.0889	1	SPINK2	4.75
cg07330114	chr3	11624023	-0.3452	0.2019	0.0889	1	VGLL4	4.87
cg17740752	chr1	2529902	0.8368	0.4893	0.0889	1	MMEL1	69.02
cg00329022	chr14	105609458	0.3508	0.2052	0.0889	1	JAG2	92.68
cg04051571	chr8	27850258	-0.4141	0.2421	0.0889	1	SCARA5	4.92
cg19943370	chr1	204914881	0.5668	0.3315	0.0889	1	NFASC	15.53
cg03846704	chr16	11038797	-0.0683	0.03994	0.0889	1	CLEC16A	2.49
cg14987745	chr12	104360022	1.138	0.6657	0.0889	1	TDG	5.57
cg02390084	chr12	28658805	-0.3647	0.2133	0.0889	1	CCDC91	94.06
cg05868421	chr13	33941262	-0.4231	0.2474	0.0889	1	STARD13	93.55
cg07815051	chr16	10956736	-0.3634	0.2125	0.0889	1		92.58
cg23015361	chr3	83656006	-0.9027	0.528	0.0889	1		82.88
cg20943641	chr12	102456115	0.8068	0.4719	0.0889	1	CCDC53	75.26
cg01831743	chr12	110352941	0.4368	0.2555	0.0889	1	TCHP	79.27
cg26370729	chr5	76115672	-0.1573	0.09197	0.0889	1	F2RL1	3.37
cg20222542	chr8	10336932	0.4157	0.2431	0.0889	1	LINCR-0001	86.64
cg05490591	chr17	55648137	-0.3177	0.1858	0.0889	1	MSI2	92.77
cg02306694	chr3	7327352	0.9352	0.5469	0.0889	1	GRM7	69.14
cg12641456	chr4	152365071	-1.115	0.6518	0.0889	1	FAM160A1	77.44
cg08747717	chr16	50186775	-0.4488	0.2625	0.0889	1	PAPD5	5.47
cg20585659	chr2	131583843	0.4298	0.2513	0.0889	1		87.31
cg03263274	chr9	124507074	-0.6668	0.39	0.0889	1	DAB2IP	85.04
cg25704068	chr2	26738759	1.891	1.106	0.0889	1	OTOF	92.49
cg25639921	chr16	18951280	-0.4493	0.2628	0.0889	1		89.04
cg17898196	chr4	122686692	-0.7285	0.426	0.0889	1	PP12613	23.39
cg26528107	chr22	50144193	0.3367	0.197	0.0889	1		91.61
cg24214214	chr17	7210228	-0.1567	0.09167	0.0889	1	EIF5A	2
cg18509722	chrX	24331994	-0.4137	0.242	0.0889	1	FAM48B2	96.04
cg19121684	chr12	120652844	1.653	0.9667	0.0889	1	PXN	85.66
cg11829203	chr14	78266847	-0.5472	0.3201	0.0889	1	ADCK1	4.67
cg20329510	chr2	128422210	-1.084	0.6341	0.0889	1	LIMS2	38.05
cg07690547	chr13	108919095	0.9223	0.5394	0.0889	1		15.86
cg13086952	chr19	30097143	-0.04509	0.02637	0.0889	1	POP4	1.35
cg19724256	chr12	26625047	1.184	0.6922	0.089	1	ITPR2	60.59
cg02915748	chr3	119493514	0.9789	0.5726	0.089	1		57.43
cg03010301	chr19	52195499	-0.755	0.4416	0.089	1	MIR125A	62.43
cg03131859	chr9	116841542	0.5025	0.2939	0.089	1	AMBP	78.61
cg20136167	chr9	136992334	0.6572	0.3844	0.089	1		65.96
cg11599864	chr6	38145464	0.2518	0.1473	0.089	1	BTBD9	96.26
cg07617175	chr5	99871683	-0.1772	0.1036	0.089	1	FAM174A	2.66
cg26217839	chr19	49837211	-0.2352	0.1376	0.089	1	CD37	3.93
cg18995761	chr17	72176640	-1.388	0.812	0.089	1		53.31
cg24329521	chr1	97187516	-0.4322	0.2528	0.089	1	PTBP2	5.27
cg07370141	chr5	132948438	-0.1943	0.1137	0.089	1	FSTL4	4.4
cg08084429	chr10	126229822	-4.511	2.639	0.089	1	LHPP	72.88
cg06495615	chr19	939731	0.5748	0.3362	0.089	1	ARID3A	82.23
cg23120547	chr10	49833689	-0.9017	0.5274	0.089	1	ARHGAP22	54.35
cg22126341	chr10	46167729	-0.1661	0.09714	0.089	1	ZFAND4	2.92
cg18232722	chrX	102863013	-1.417	0.829	0.089	1	TCEAL3	15.78
cg05261008	chr5	733884	1.304	0.7629	0.089	1		72.51
cg13976366	chr11	4414916	0.1623	0.09493	0.089	1	TRIM21	2.97
cg21025501	chr4	27086448	-0.08162	0.04774	0.089	1		1.93
cg00481216	chr2	181971175	-0.4766	0.2788	0.089	1		90.81
cg13477525	chr8	124658143	0.4934	0.2886	0.089	1	KLHL38	85
cg24675637	chr16	74943781	0.3143	0.1839	0.089	1	WDR59	93.53
cg12954619	chr11	62414700	0.6617	0.3871	0.089	1	GANAB	68.39
cg19658775	chr2	5680091	-0.2361	0.1381	0.089	1		5.73
cg25236446	chr17	74137418	-0.146	0.08539	0.089	1	FOXJ1	1.66
cg13180293	chr2	209793807	-1.068	0.6245	0.089	1		61.52
cg15280728	chr7	133812269	-0.1863	0.109	0.089	1	LRGUK	3.19
cg11411600	chr13	98830116	0.3081	0.1802	0.089	1	RNF113B	91.93
cg15845102	chr4	186250714	0.218	0.1275	0.089	1	SNX25	94.55
cg21384443	chr11	43578906	-0.3919	0.2292	0.089	1		3.49
cg01924993	chr11	118966382	-0.06254	0.03658	0.089	1	H2AFX	2.23
cg27204993	chr9	4662937	-1.644	0.9617	0.089	1	C9orf68	38.27
cg24881834	chr6	84140997	0.5686	0.3326	0.089	1	ME1	9.77
cg06446673	chr9	132312101	0.6322	0.3698	0.089	1		63.15
cg19256314	chr12	109227237	-0.2836	0.1659	0.089	1	SSH1	93.61
cg13181251	chr18	24130450	-0.5261	0.3078	0.089	1	KCTD1	11.07
cg06148230	chr3	190414881	2.256	1.32	0.089	1		47.51
cg17205313	chr18	21572748	-0.9519	0.5568	0.089	1	TTC39C	65.52
cg26784162	chr2	220089128	0.3279	0.1918	0.089	1	ATG9A	88.53
cg02869730	chr16	31135265	0.463	0.2709	0.089	1	KAT8	94.02
cg05700528	chr16	87460912	-0.5058	0.2959	0.089	1	ZCCHC14	82.74
cg03228203	chr1	182637952	-0.3138	0.1835	0.089	1	RGS8	92.34
cg13534796	chr10	104225555	0.7367	0.431	0.089	1	TMEM180	66.38
cg08252882	chr3	46591155	-0.6678	0.3907	0.089	1	LRRC2	58.54
cg09924010	chr16	3143109	0.4287	0.2508	0.089	1	ZSCAN10	85.8
cg12284319	chr6	28544320	-0.5239	0.3065	0.089	1	SCAND3	88.32
cg14184829	chr13	112124984	0.4943	0.2892	0.089	1		87.37
cg22341513	chr18	54785289	0.7099	0.4153	0.089	1		67.65
cg24831829	chr19	16407755	0.5198	0.3041	0.089	1		78.96
cg16455376	chr16	8985720	0.5151	0.3013	0.089	1		88.19
cg13679115	chr20	36716184	0.4269	0.2498	0.089	1	RPRD1B	87.45
cg00661424	chr5	40653713	-0.624	0.3651	0.089	1		88.06
cg09865386	chr14	101192599	0.4548	0.2661	0.089	1	DLK1	84.28
cg00472783	chr7	132936821	0.3297	0.1929	0.089	1	EXOC4	92.92
cg12012524	chr19	1268008	0.992	0.5804	0.089	1	CIRBP	58.16
cg12794131	chr1	55024844	0.3464	0.2027	0.089	1	ACOT11	90.56
cg00961944	chr19	34245882	-0.8984	0.5256	0.089	1	CHST8	79.16
cg03613415	chr3	174157278	-0.5253	0.3073	0.089	1		89.78
cg18738631	chr22	17449277	0.3902	0.2283	0.089	1	GAB4	91.11
cg05237404	chr15	40531501	-0.2169	0.1269	0.089	1	PAK6	4.66
cg10413136	chr4	8207119	1.849	1.082	0.089	1	SH3TC1	78.04
cg22843950	chr20	61867212	1.582	0.9253	0.089	1	BIRC7	60.63
cg08878177	chr20	61876246	0.6036	0.3531	0.089	1	NKAIN4	68.91
cg14191885	chr10	81776391	0.5006	0.2929	0.089	1		90.78
cg16257762	chr6	35748837	-0.3448	0.2018	0.089	1	C6orf127	92.78
cg07496167	chr4	122343312	0.5355	0.3133	0.089	1		93.46
cg10997810	chr17	75471491	0.7702	0.4506	0.089	1	SEPT9	54.36
cg02440177	chr19	53496695	-0.9661	0.5652	0.089	1	ZNF702P	15.11
cg01564902	chr7	137342539	-0.3268	0.1912	0.0891	1	DGKI	93.98
cg13480617	chr5	35230725	-1.056	0.6176	0.0891	1	PRLR	51.55
cg27493411	chr7	101555711	0.87	0.509	0.0891	1	CUX1	53.72
cg19191858	chr12	7986646	1.152	0.674	0.0891	1	SLC2A14	92.8
cg05733154	chr2	171198719	-1.116	0.6531	0.0891	1	LOC101929753	67.64
cg07822469	chr1	182585393	-0.1409	0.08247	0.0891	1		3.24
cg08086720	chr12	115135003	-0.4325	0.2531	0.0891	1		5.76
cg03349123	chr9	139902493	0.6433	0.3764	0.0891	1	ABCA2	86.47
cg17278322	chr10	33184685	0.1992	0.1165	0.0891	1		95.64
cg27006164	chr18	2112986	0.8827	0.5165	0.0891	1		93.65
cg15086353	chr3	124720214	0.8135	0.476	0.0891	1	HEG1	79.78
cg14437253	chr20	36384279	0.5733	0.3354	0.0891	1	CTNNBL1	89.22
cg11504667	chr18	75010803	0.4826	0.2824	0.0891	1		89.9
cg27410255	chr11	119888751	-0.5545	0.3244	0.0891	1		24.05
cg22197434	chr2	60781217	-0.07384	0.0432	0.0891	1	BCL11A	2.14
cg21439725	chr12	110511505	1.053	0.6163	0.0891	1		40.55
cg02967505	chr7	139706970	0.3286	0.1923	0.0891	1	TBXAS1	93.21
cg18004184	chr4	111153380	0.4081	0.2388	0.0891	1		91.37
cg20519415	chr18	56831836	-0.41	0.2399	0.0891	1		91.96
cg24630201	chr15	98836104	-0.2524	0.1477	0.0891	1		3.47
cg21412992	chr1	61547497	-0.1002	0.0586	0.0891	1	NFIA	2.46
ch.9.1169222R	chr9	88939147	-0.6648	0.389	0.0891	1	ZCCHC6	3.13
cg09296944	chr22	36081917	0.2189	0.1281	0.0891	1		94.51
cg20546259	chr2	49271470	-0.5689	0.3329	0.0891	1	FSHR	86.45
cg09060914	chr1	169599558	-0.301	0.1761	0.0891	1	SELP	93.19
cg26664155	chr5	110635928	-0.5298	0.31	0.0891	1	CAMK4	88.33
cg00238593	chr12	113619684	-0.3448	0.2018	0.0891	1	DDX54	91.86
cg26390078	chr5	105233133	-0.6997	0.4095	0.0891	1		82.32
cg01091660	chr10	98862615	0.5189	0.3036	0.0891	1	SLIT1-AS1	87.9
cg11253356	chrX	103810926	-0.451	0.2639	0.0891	1	IL1RAPL2	21.48
cg20884967	chr9	140121746	0.6325	0.3701	0.0891	1	RNF224	67.22
cg16407692	chr2	122015301	0.7801	0.4565	0.0891	1	TFCP2L1	18.11
cg20330144	chr11	8730727	0.6319	0.3698	0.0891	1	ST5	74.64
cg05837253	chr5	42424075	-0.1061	0.06208	0.0891	1	GHR	3.41
cg24027962	chr17	17068835	-0.4362	0.2553	0.0891	1	MPRIP	86.38
cg00165853	chr1	30117678	1.013	0.5925	0.0891	1		52.5
cg07802917	chr3	123603311	-0.06255	0.03661	0.0891	1	MYLK	1.34
cg17611446	chr21	46697848	-0.3178	0.186	0.0891	1	POFUT2	93.78
cg27564955	chr1	33524195	0.6015	0.352	0.0891	1		66.16
cg08984436	chr12	57914389	-0.1018	0.05955	0.0891	1	DDIT3	2.59
cg20007643	chr7	130791009	-0.9158	0.5359	0.0891	1	FLJ43663	2.87
cg18121669	chr1	26560928	-0.06591	0.03857	0.0891	1	CCDC21	1.55
cg26918444	chr17	71365599	0.5415	0.3169	0.0891	1	SDK2	86.16
cg02474858	chr22	30233609	1.153	0.675	0.0891	1	ASCC2	55.99
cg26552361	chr5	172293806	0.1398	0.0818	0.0891	1	ERGIC1	97.5
cg20489909	chr2	242711046	0.6336	0.3708	0.0891	1		39.13
cg26982327	chr5	110890185	-0.5388	0.3153	0.0891	1	STARD4-AS1	87.15
cg27468753	chr17	46686906	0.6219	0.3639	0.0891	1	HOXB7	72.79
cg01864564	chr1	152488269	-0.9724	0.5691	0.0891	1	CRCT1	14.23
cg07055928	chr4	681154	0.5697	0.3334	0.0891	1	MFSD7	45.52
cg08751438	chr16	86398455	0.4476	0.2619	0.0891	1		90.92
cg17947416	chr11	116708316	-0.3924	0.2297	0.0891	1	APOA1	91.09
cg04938513	chr20	48891434	0.6338	0.3709	0.0891	1	LINC01272	37.78
cg12162751	chr11	111944894	0.1571	0.09191	0.0891	1	PIH1D2	2.82
cg17173639	chr6	162384350	-1.354	0.7923	0.0891	1	PARK2	93.15
cg14120129	chr5	135364575	-0.0651	0.0381	0.0891	1	TGFBI	2.03
cg21852658	chr6	30002671	-0.9503	0.5561	0.0891	1	ZNRD1-AS1	83.51
cg26319363	chr4	753903	0.7338	0.4294	0.0891	1	PCGF3	83.21
cg07361315	chr14	95715565	0.9657	0.5652	0.0892	1	CLMN	46.45
cg17283620	chr2	43013772	6.072	3.554	0.0892	1	HAAO	28.42
cg15778925	chr14	105132869	0.5841	0.3419	0.0892	1		78.7
cg02473889	chr19	15483990	0.328	0.192	0.0892	1	AKAP8	91.27
cg11205494	chr4	57332795	0.6478	0.3791	0.0892	1	SRP72	19.71
cg23605038	chr2	27514984	-0.4513	0.2641	0.0892	1	TRIM54	91.13
cg06653961	chr6	80658030	1.121	0.6563	0.0892	1	ELOVL4	77.54
cg21217338	chr11	66259749	0.3821	0.2236	0.0892	1	DPP3	91.7
cg02667577	chr7	5270567	0.505	0.2956	0.0892	1	WIPI2	85.96
cg24093226	chr7	158734798	0.4939	0.2891	0.0892	1	WDR60	88.46
cg08963753	chr2	113934256	-0.8813	0.5158	0.0892	1	PSD4	43.07
cg26403198	chr8	145581686	1.051	0.6149	0.0892	1	FBXL6	10.24
cg27599329	chr16	47175842	-0.1386	0.08113	0.0892	1	NETO2	2.92
cg10690919	chr17	48912545	1.616	0.946	0.0892	1	WFIKKN2	74.7
cg26834993	chr1	119739207	-0.3553	0.208	0.0892	1		93.36
cg04787602	chr1	112282986	-0.2938	0.172	0.0892	1	C1orf183	4.36
cg07121640	chr3	185303828	-0.1823	0.1067	0.0892	1	SENP2	3.03
cg23505299	chr5	149461424	-0.6307	0.3691	0.0892	1	CSF1R	12.72
cg17844725	chr1	14155367	1.001	0.5857	0.0892	1		31.11
cg10148473	chr12	75601824	-0.5667	0.3317	0.0892	1	KCNC2	4.75
cg14094960	chr7	55086890	-0.1156	0.06766	0.0892	1	EGFR	1.3
cg15870552	chr2	202088374	-1.182	0.6918	0.0892	1	CASP10	78.96
cg19835839	chr12	120966954	-0.375	0.2195	0.0892	1	COQ5	5.38
cg01082559	chr20	49622513	0.8167	0.4781	0.0892	1	KCNG1	88.17
cg06181301	chr19	44645555	-0.1246	0.07293	0.0892	1	ZNF234	2.58
cg05026673	chr7	1616102	0.5525	0.3234	0.0892	1	PSMG3-AS1	87.27
cg06838302	chr3	151066596	0.4767	0.279	0.0892	1	MED12L	89.32
cg23424229	chr7	12534646	0.5224	0.3058	0.0892	1		80.44
cg21209101	chr1	54603228	0.4347	0.2544	0.0892	1		37.53
cg11988077	chr8	145682267	0.3375	0.1976	0.0892	1	CYHR1	93.04
cg10167785	chr13	113106442	0.6584	0.3854	0.0892	1		78.92
cg06760315	chr4	110767863	0.7515	0.4399	0.0892	1	LRIT3	67.91
cg15298719	chr17	7165255	-1.052	0.6157	0.0892	1	CLDN7	35.88
cg03753209	chr3	121979168	1.087	0.6361	0.0892	1	CASR	77.3
cg11599887	chr5	1552064	-0.2949	0.1726	0.0892	1		96.96
cg19902228	chr5	177660012	0.6119	0.3582	0.0892	1	PHYKPL	55.02
cg04603398	chr4	3494382	0.4884	0.2859	0.0892	1	DOK7	87.95
cg16295400	chr11	761851	0.5771	0.3378	0.0892	1	TALDO1	78.39
cg02935917	chr10	120704529	0.382	0.2236	0.0892	1		91.7
cg15582978	chr16	1394643	0.6488	0.3798	0.0892	1	BAIAP3	81.24
cg19414513	chr6	160490924	0.3591	0.2102	0.0892	1	IGF2R	93.12
cg12718641	chr2	98274972	0.3801	0.2225	0.0892	1	ACTR1B	88.91
cg25695511	chr5	76477331	-1.029	0.6022	0.0892	1		16.82
cg15757326	chr18	61704584	1.801	1.054	0.0892	1		85.83
cg18083415	chr15	99669970	0.3123	0.1828	0.0892	1	SYNM	92.16
cg01342115	chr3	134031663	1.942	1.137	0.0892	1		41.82
cg26724025	chr4	74989820	-0.7706	0.4511	0.0892	1		90.33
cg25383919	chr15	85346126	0.3732	0.2185	0.0892	1	ZNF592	88.97
cg03770455	chr21	35014624	0.1249	0.0731	0.0892	1	ITSN1	2.38
cg26252045	chr11	34256703	0.2364	0.1384	0.0892	1	ABTB2	94.02
cg10217271	chr20	60934155	0.2805	0.1642	0.0892	1	LAMA5	93.16
cg01025955	chr17	80376092	-0.054	0.03161	0.0892	1	HEXDC	1.49
cg00224471	chr5	169918864	1.319	0.7722	0.0892	1	KCNIP1	76.41
cg25784779	chr2	241792470	0.4734	0.2771	0.0892	1		90.02
cg09418321	chr12	4699618	0.5748	0.3365	0.0892	1	DYRK4	44.46
cg08557577	chr15	68626126	0.6285	0.3679	0.0892	1	ITGA11	76.51
cg25264969	chr8	49537873	0.8816	0.5161	0.0892	1	LOC101929268	54.26
cg22265458	chr19	56738933	0.3216	0.1883	0.0892	1	ZSCAN5A	93.09
cg12081434	chr3	159744542	-0.9521	0.5574	0.0892	1	LINC01100	89.63
cg04834892	chr7	117432136	0.6132	0.359	0.0892	1	CTTNBP2	52.29
cg24012465	chr4	754733	-0.1909	0.1118	0.0892	1	PCGF3	95.42
cg03249890	chr2	175199803	-0.2456	0.1438	0.0892	1	SP9	6
cg12575236	chr8	39970947	0.5786	0.3387	0.0892	1		81.88
cg24866203	chr1	65414209	-0.3085	0.1806	0.0893	1	JAK1	93.8
cg05914372	chr6	31750532	0.3667	0.2147	0.0893	1	VARS	91.16
cg16763844	chr4	89205145	-0.2603	0.1524	0.0893	1	PPM1K	5.8
cg14396780	chr4	186168717	-0.3873	0.2267	0.0893	1	SNX25	91.04
cg00099616	chrX	100646545	-0.4794	0.2807	0.0893	1	RPL36A	19.99
cg24738993	chr1	18167815	0.8164	0.4779	0.0893	1		70.19
cg25285245	chr6	13448363	0.7271	0.4257	0.0893	1	GFOD1	27.96
cg13892870	chr12	6940532	0.2284	0.1337	0.0893	1	P3H3	94.33
cg21477294	chrX	150731981	0.4532	0.2653	0.0893	1	PASD1	88.2
cg19897409	chr6	157247057	0.4788	0.2803	0.0893	1	ARID1B	82.52
cg03893588	chr22	49153427	0.7845	0.4593	0.0893	1		70.01
cg13832055	chr1	806051	-0.3584	0.2098	0.0893	1	FAM41C	91.41
cg16788388	chr16	11612843	0.4124	0.2415	0.0893	1		88.22
cg14568338	chr15	99191797	-0.2783	0.1629	0.0893	1	IGF1R	6.18
cg11114503	chr14	74992018	-0.3476	0.2035	0.0893	1	LTBP2	89.97
cg15294341	chr21	48072745	0.2173	0.1272	0.0893	1	PRMT2	94.95
cg08976451	chr10	92631876	-0.3788	0.2218	0.0893	1	RPP30	3.75
cg27177839	chr14	105635769	0.2929	0.1715	0.0893	1	JAG2	7.88
cg21743914	chr8	6401045	0.2021	0.1183	0.0893	1	ANGPT2	96.12
cg25514993	chr2	233924181	0.4299	0.2517	0.0893	1	INPP5D	90.68
cg03390195	chr19	55555533	0.2453	0.1436	0.0893	1		94.09
cg14915434	chr6	7313731	0.1631	0.0955	0.0893	1	SSR1	3.85
cg06483559	chr11	123624914	0.4698	0.2751	0.0893	1	OR6X1	76.82
cg12733396	chr1	40783234	2.449	1.434	0.0893	1	COL9A2	39.8
cg06909248	chr17	70256462	0.4172	0.2443	0.0893	1		90.36
cg10027217	chr9	140082883	-0.1587	0.0929	0.0893	1	SSNA1	2.62
cg03855955	chr12	6900351	-0.5524	0.3235	0.0893	1	CD4	84.91
cg23472335	chr11	35443437	-1.483	0.8684	0.0893	1		41.05
cg07396872	chr1	220624597	-1.007	0.5894	0.0893	1		66.09
cg02810640	chr11	64267330	-0.2726	0.1596	0.0893	1		7.66
cg24959264	chr14	105390896	0.5991	0.3508	0.0893	1	PLD4	52.8
cg16610870	chr1	33463882	0.7136	0.4179	0.0893	1		34.52
cg18141828	chr1	29139121	-0.06343	0.03714	0.0893	1	OPRD1	1.38
cg24676244	chr7	11872050	1.169	0.6843	0.0893	1	THSD7A	28.26
cg02774367	chr14	56760721	-0.5213	0.3052	0.0893	1	PELI2	86.37
cg17666717	chr17	42982175	-0.4391	0.2571	0.0893	1		92.1
cg05606948	chr13	24408286	0.3345	0.1959	0.0893	1	MIPEP	93.32
cg11782748	chr4	153101117	-0.4477	0.2622	0.0893	1		90.9
cg13064292	chr12	48182103	0.3496	0.2047	0.0893	1	HDAC7	93.15
cg21967713	chr10	618724	0.7992	0.468	0.0893	1	DIP2C	38.14
cg08848753	chr4	976784	0.132	0.0773	0.0893	1	SLC26A1	97.01
cg14489081	chr6	158365160	0.1262	0.07387	0.0893	1	SNX9	97.16
cg10134882	chr12	65563916	-0.1904	0.1115	0.0893	1	LEMD3	5.62
cg16581213	chr16	74249798	-0.2366	0.1385	0.0893	1		94.21
cg05998259	chr6	2753514	-0.4114	0.2409	0.0893	1		92.84
cg27072813	chr5	1093066	-0.9988	0.5849	0.0893	1	SLC12A7	86.25
cg13928121	chr19	1252864	-0.3406	0.1994	0.0893	1	MIDN	4.51
cg17565967	chr20	61002711	-0.7297	0.4273	0.0893	1	C20orf151	86
cg03897607	chr2	18768419	-0.4252	0.249	0.0893	1	NT5C1B	93.06
cg01476569	chr16	81069244	0.1985	0.1162	0.0893	1	ATMIN	3.94
cg10631304	chr1	12255151	-0.5071	0.2969	0.0893	1	TNFRSF1B	85.95
cg12203250	chr22	23863649	-0.5442	0.3187	0.0893	1		18.59
cg10040755	chr1	53839438	-0.2252	0.1319	0.0893	1		94.46
cg04001307	chr4	820619	-0.4182	0.2449	0.0893	1	CPLX1	9.24
cg16086570	chr5	141924566	0.5317	0.3114	0.0893	1		75.34
cg23577239	chr2	242749549	-0.29	0.1698	0.0893	1	NEU4	93.9
cg06070445	chr3	187453772	-0.7297	0.4273	0.0893	1	BCL6	79.9
cg07280731	chr16	2867773	1.708	1	0.0893	1	PRSS21	81.9
cg04078658	chr7	2054064	0.2123	0.1243	0.0894	1	MAD1L1	96.08
cg02640497	chr8	1113811	-1.55	0.9078	0.0894	1		10.24
cg02570531	chr18	46479155	-0.1917	0.1123	0.0894	1		3.39
cg11618874	chr5	59759053	0.6216	0.364	0.0894	1	PDE4D	87.74
cg05079161	chr1	4107738	1.198	0.7016	0.0894	1		68.76
cg08875651	chr12	58109590	0.4369	0.2559	0.0894	1	OS9	87.09
cg24848466	chr16	69165124	-0.2232	0.1307	0.0894	1	CIRH1A	4.1
cg07263984	chr5	115177777	0.1485	0.08697	0.0894	1	ATG12	2.99
cg06047189	chr14	102983855	-0.4542	0.266	0.0894	1		8.73
cg19177771	chr4	142497249	-0.8569	0.5018	0.0894	1		83.84
cg10644242	chr2	63191973	-0.5819	0.3408	0.0894	1	EHBP1	87.05
cg19931644	chr8	12623485	1.295	0.7583	0.0894	1		90.55
cg20621944	chr7	2681223	0.849	0.4972	0.0894	1	TTYH3	33.1
cg09241279	chr16	29460557	0.4576	0.268	0.0894	1	LOC606724	83.19
cg11904978	chr12	132335537	-0.4081	0.239	0.0894	1	MMP17	92.11
cg06560754	chr8	93114748	-0.1065	0.06239	0.0894	1		2.14
cg14205513	chr10	13483578	-0.3612	0.2116	0.0894	1	BEND7	92.26
cg19353916	chr2	113836339	-0.49	0.287	0.0894	1		90.22
cg02602455	chr9	36739781	-0.2206	0.1292	0.0894	1		4.77
cg25127852	chr22	50523703	-0.1263	0.07397	0.0894	1	MLC1	3.15
cg16708598	chr12	125683202	-0.8136	0.4765	0.0894	1		53.89
cg25481073	chr20	39995542	-0.06443	0.03773	0.0894	1	EMILIN3	1.46
cg21134771	chr14	61686118	-1.07	0.6269	0.0894	1		67.9
cg19431561	chr21	47648908	-0.09083	0.0532	0.0894	1	MCM3APAS	2.82
cg12645886	chr15	89905277	0.3376	0.1977	0.0894	1		4.54
cg02083234	chr3	62357769	-0.3168	0.1855	0.0894	1	FEZF2	6.63
cg10562883	chr4	99406800	-0.3603	0.211	0.0894	1	TSPAN5	93.62
cg23051261	chr1	10799025	-0.3505	0.2053	0.0894	1	CASZ1	91.68
cg07248942	chr5	64921850	-0.5332	0.3123	0.0894	1	TRAPPC13	90.33
cg02022247	chrX	25029872	-0.7115	0.4167	0.0894	1	ARX	13.64
cg05634218	chr6	3762048	-0.819	0.4797	0.0894	1		97.16
cg01644592	chr6	29633971	-2.019	1.183	0.0894	1	MOG	65.55
cg13187983	chr7	18630317	0.5036	0.2949	0.0894	1	HDAC9	89.92
cg18056973	chr3	29322342	-0.1906	0.1116	0.0894	1	RBMS3	4.1
cg16396542	chr1	89473148	-0.4829	0.2828	0.0894	1	GBP3	91.79
cg19251851	chr7	132129579	1.138	0.6666	0.0894	1	PLXNA4	81.67
cg12186702	chr19	17487908	0.5849	0.3426	0.0894	1	PLVAP	50.44
cg23400208	chr10	60936031	0.5357	0.3138	0.0894	1	PHYHIPL	8.78
cg26015888	chr1	22352103	-0.2936	0.172	0.0894	1	HSPC157	6.01
cg11674607	chr12	54582571	-0.1372	0.08036	0.0894	1	SMUG1	3.29
cg04603355	chr19	35264987	-0.9765	0.572	0.0894	1	ZNF599	83.98
cg20149956	chr1	249132233	-0.3629	0.2125	0.0894	1	ZNF672	5.27
cg01154447	chr1	158056444	0.1842	0.1079	0.0894	1	KIRREL	96.84
cg24860560	chr8	143057294	-0.5677	0.3325	0.0894	1		82.87
cg20099458	chr7	5272275	1.319	0.7724	0.0894	1	WIPI2	80.84
cg18686966	chr2	10698491	0.3716	0.2176	0.0894	1		91.99
cg03791058	chr7	75652676	0.4695	0.275	0.0894	1	STYXL1	30.89
cg13804457	chr15	60771615	-0.3408	0.1996	0.0894	1	NARG2	3.52
cg03643241	chr15	44487910	-0.3972	0.2326	0.0894	1	FRMD5	10.39
cg21975772	chr19	47870150	0.4811	0.2818	0.0894	1	DHX34	85.6
cg21480557	chr18	53106876	0.4167	0.2441	0.0894	1	TCF4	88.91
cg11451589	chr11	134384463	0.572	0.3351	0.0894	1		84.61
cg03155832	chr3	64177237	-0.9185	0.538	0.0894	1	PRICKLE2-AS3	50.58
cg03118261	chr18	67888815	-0.9827	0.5756	0.0894	1		24.23
cg05484058	chr10	135125859	0.3985	0.2334	0.0894	1	ZNF511	84.84
cg10285337	chr7	84815543	-0.4704	0.2756	0.0894	1		7.98
cg22520081	chr2	226707853	-0.4567	0.2675	0.0894	1		90.91
cg00956907	chr2	139114052	-0.6177	0.3618	0.0894	1		87.83
cg00224174	chr5	133300959	0.3646	0.2136	0.0894	1	C5orf15	88.98
cg04342110	chr19	38945908	1.062	0.6218	0.0894	1	RYR1	65.28
cg03395123	chr9	140947048	0.5015	0.2938	0.0894	1	CACNA1B	78.87
cg14287603	chr2	120771169	-0.1068	0.06256	0.0894	1	EPB41L5	2.14
cg07621945	chr6	158200732	-0.6729	0.3942	0.0894	1		92.74
cg03037393	chr1	118201570	-0.3347	0.196	0.0894	1		12.78
cg15857610	chr2	3606125	-0.148	0.08668	0.0894	1	RNASEH1	1.66
cg20950181	chr16	62699444	-1.018	0.5962	0.0895	1		84.44
cg26778029	chr7	74072136	-0.2258	0.1322	0.0895	1	GTF2I	5.14
cg01776418	chr17	47936423	0.6501	0.3808	0.0895	1		24.12
cg13356354	chr4	6675676	-0.641	0.3755	0.0895	1	LOC93622	2.49
cg18688704	chr4	157889520	0.708	0.4147	0.0895	1	PDGFC	31.3
cg03219838	chr5	134672054	0.4013	0.2351	0.0895	1	H2AFY	83.25
cg14937036	chr3	139109058	-0.1665	0.09753	0.0895	1	COPB2	3.52
cg06408018	chr1	28306405	1.161	0.6801	0.0895	1	EYA3	30.33
cg17926821	chr3	69788137	-0.154	0.0902	0.0895	1	MITF	3.25
cg26205681	chr5	638249	0.1665	0.09752	0.0895	1	CEP72	95.74
cg04725285	chr4	45603780	-0.2829	0.1657	0.0895	1		93.06
cg07624424	chr6	31777519	-0.5017	0.2939	0.0895	1	HSPA1L	89.34
cg00565991	chr19	703757	-0.2047	0.1199	0.0895	1		5.7
cg02058818	chr17	65039288	-0.5039	0.2952	0.0895	1	CACNG1	89.92
cg14856285	chr11	65824727	-0.3075	0.1801	0.0895	1	SF3B2	92.6
cg02581727	chrX	134478016	-0.5713	0.3347	0.0895	1	ZNF449	15.97
cg15722438	chr19	8552601	0.4892	0.2866	0.0895	1	HNRNPM	14.18
cg17143945	chr12	117354631	-1.659	0.9719	0.0895	1	FBXW8	62.72
cg02155647	chr3	172233120	-1.039	0.609	0.0895	1	TNFSF10	56.69
cg20422722	chr8	144803601	0.517	0.3029	0.0895	1	MAPK15	90.79
cg02909875	chr17	4017998	-0.7222	0.4231	0.0895	1	ZZEF1	64.46
cg01733007	chr22	27430606	0.4926	0.2886	0.0895	1		74.49
cg07105224	chr12	94730329	-0.6831	0.4002	0.0895	1	CEP83	91.94
cg11570564	chr22	29600770	0.6158	0.3608	0.0895	1	EMID1	25.79
cg22277765	chr2	47634996	0.4537	0.2658	0.0895	1	MSH2	85.28
cg16223190	chr17	56380051	0.4705	0.2756	0.0895	1	BZRAP1	89.67
cg25799293	chr20	50349394	0.8783	0.5146	0.0895	1	ATP9A	82.01
cg23510822	chr4	126959982	-0.8187	0.4796	0.0895	1		82.59
cg04921776	chr17	59564657	-0.3677	0.2154	0.0895	1		92.09
cg03099829	chr6	25011622	-0.2328	0.1364	0.0895	1	FAM65B	95.47
cg19881032	chr22	38479332	0.1264	0.07405	0.0895	1	SLC16A8	97.01
cg22683038	chr1	180203135	-0.1046	0.06131	0.0895	1	LHX4	3.31
cg07570791	chr17	64420273	1.027	0.6018	0.0895	1	PRKCA	88.32
cg06456531	chr17	38929184	-0.9369	0.5489	0.0895	1	KRT26	81.36
cg18452806	chr20	34741999	0.5818	0.3409	0.0895	1	EPB41L1	78.49
cg18731860	chr10	65280618	0.9525	0.5581	0.0895	1	REEP3	26.3
cg07975013	chr10	72694126	0.4318	0.253	0.0895	1		83.51
cg04279588	chr2	43454628	-0.08317	0.04873	0.0895	1	ZFP36L2	0.81
cg23046671	chr6	112823117	-0.6116	0.3583	0.0895	1		86.32
cg08002500	chr15	70147186	0.5254	0.3079	0.0895	1		29.2
cg16415058	chr10	108923781	-0.4977	0.2916	0.0895	1	SORCS1	17.35
cg19478228	chr9	117188636	0.6464	0.3787	0.0895	1	DFNB31	69.84
cg02341898	chr19	35524868	0.4745	0.278	0.0895	1	SCN1B	81.85
cg24348114	chr19	35758855	-0.214	0.1254	0.0895	1	USF2	4.19
cg06231683	chr7	127951374	-0.4077	0.2389	0.0895	1	RBM28	93.06
cg09321720	chr7	34536826	0.7421	0.4348	0.0895	1	NPSR1-AS1	82.79
cg02141397	chr16	28160523	1.46	0.8554	0.0895	1	XPO6	14.63
cg17458374	chr21	45952173	0.6838	0.4007	0.0895	1	TSPEAR	64.36
cg17800137	chr7	128095947	-0.04571	0.02678	0.0895	1	HILPDA	1.27
cg22003499	chr4	10206485	0.3256	0.1908	0.0895	1		92.74
cg04475877	chr11	2951676	-0.2256	0.1322	0.0895	1	PHLDA2	3.61
cg08622517	chr1	54665944	-0.08031	0.04706	0.0895	1	MRPL37	2.02
cg00977344	chr7	47816349	0.2515	0.1474	0.0895	1	PKD1L1	95.15
cg04359295	chr10	102744788	0.3786	0.2218	0.0895	1	SEMA4G	85.27
cg07334926	chr13	66583583	0.1191	0.06977	0.0895	1		98.53
cg05512756	chr5	35991735	-1.043	0.6111	0.0895	1	UGT3A1	37.29
cg01984843	chr16	83945978	0.2138	0.1252	0.0895	1	MLYCD	95.31
cg25881869	chr10	114609298	0.3139	0.1839	0.0895	1	LOC143188	93.19
cg20258613	chrX	92929273	-0.7387	0.4328	0.0895	1	NAP1L3	16.01
cg26716753	chr12	126105989	0.3709	0.2173	0.0895	1	TMEM132B	90.98
cg01980928	chr19	1952821	-0.2367	0.1387	0.0895	1	C19orf34	96.9
cg25726224	chr4	2402046	-0.4447	0.2606	0.0895	1	ZFYVE28	92.32
cg00980007	chr11	124481387	0.4273	0.2504	0.0895	1	PANX3	86.17
cg06050341	chr8	124552839	-0.2589	0.1517	0.0895	1	FBXO32	5.34
cg21532590	chr3	125903636	0.6347	0.3719	0.0895	1	ALDH1L1-AS2	49.79
cg04536704	chr6	32122966	0.7476	0.438	0.0895	1	PPT2	76.35
cg17331521	chr12	48744556	-0.0733	0.04295	0.0895	1	ZNF641	2
cg18690361	chr3	50541728	-0.5697	0.3338	0.0895	1	CACNA2D2	22.67
cg06227920	chr15	65477998	-0.08237	0.04827	0.0895	1	CLPX	1.86
cg04582483	chr1	15168856	0.4159	0.2437	0.0895	1	KAZN	89.3
cg24458653	chr14	36749289	-0.6361	0.3728	0.0895	1		89.68
cg27653595	chr8	1010174	0.451	0.2643	0.0895	1		84
cg19871361	chr10	11505280	0.1256	0.07361	0.0895	1	USP6NL	97.02
cg01556876	chr1	67410346	-0.7425	0.4351	0.0895	1	MIER1	92.33
cg10642098	chr22	31689162	-1.217	0.7129	0.0895	1	PIK3IP1	41.01
cg19050161	chr7	41743997	0.7421	0.4349	0.0895	1	INHBA	74.22
cg04358516	chr7	158951193	-0.4257	0.2495	0.0895	1		92.32
cg10175155	chr1	207299185	-0.3546	0.2078	0.0896	1	C4BPA	91.79
cg09073398	chr5	168727762	-0.1844	0.108	0.0896	1	SLIT3	3.31
cg15551525	chr7	158497332	-0.1062	0.06224	0.0896	1	NCAPG2	2.97
cg22946888	chr5	157166598	5.013	2.938	0.0896	1	THG1L	85.27
cg09414783	chr17	39891007	-0.164	0.09612	0.0896	1	HAP1	3.17
cg05587202	chrX	154030619	-0.9484	0.5557	0.0896	1	MPP1	56.2
cg26865290	chr16	28508684	-0.1883	0.1103	0.0896	1	APOB48R	95.39
cg08601504	chr1	56767651	0.5192	0.3043	0.0896	1		85.64
cg00523225	chr17	31365749	-0.9973	0.5844	0.0896	1	ASIC2	22
cg08486961	chr10	74114051	-0.1959	0.1148	0.0896	1	DNAJB12	2.39
cg16097030	chr17	79896579	0.5528	0.3239	0.0896	1	PYCR1	84.54
cg08709029	chr10	1102713	-0.2549	0.1494	0.0896	1	WDR37	3.93
cg21923519	chr19	42106562	-1.384	0.811	0.0896	1		70.18
cg05013129	chr12	57482384	-0.2791	0.1635	0.0896	1	NAB2	5.15
cg12199100	chr19	50979595	-0.155	0.09085	0.0896	1	FAM71E1	2.58
cg01959123	chr15	65197576	1.224	0.7174	0.0896	1		27.59
cg24628013	chr6	29580367	0.4055	0.2376	0.0896	1	GABBR1	92.6
cg11839334	chr14	21152763	-0.07833	0.0459	0.0896	1	RNASE4	2.13
cg22671931	chr1	3774853	0.7308	0.4283	0.0896	1	KIAA0562	25.96
cg23498888	chr1	44100771	-0.5526	0.3239	0.0896	1		89.63
cg26697654	chr21	47851941	1.033	0.6051	0.0896	1	PCNT	41.58
cg02231066	chr3	52567130	-0.2719	0.1593	0.0896	1	NT5DC2	3.87
cg12669065	chr19	41196194	0.8353	0.4895	0.0896	1	NUMBL	35.89
cg08142679	chr13	66437490	-0.3988	0.2337	0.0896	1		92.21
cg01141438	chr3	189836207	0.374	0.2192	0.0896	1	LEPREL1	87.38
cg08536417	chr10	23728250	-0.1241	0.0727	0.0896	1	OTUD1	3.08
cg17745253	chr21	34484910	1.705	0.9993	0.0896	1	LOC101928107	83.23
cg11404648	chr5	153590228	1.106	0.6482	0.0896	1	GALNT10	93.81
cg03743214	chr2	98280713	-0.2146	0.1258	0.0896	1	ACTR1B	3.54
cg08610708	chr4	56754016	-0.3115	0.1826	0.0896	1	EXOC1	93.41
cg09271882	chr1	6214849	0.5008	0.2935	0.0896	1	CHD5	89.76
cg00063246	chr8	55242836	-0.2008	0.1177	0.0896	1		94.65
cg23938220	chr5	112073538	-0.05908	0.03462	0.0896	1	APC	1.39
cg06724357	chr17	14108828	0.3607	0.2114	0.0896	1	COX10	93.9
cg18573586	chr2	121637809	0.7275	0.4264	0.0896	1	GLI2	88.35
cg20574153	chr17	62493555	-0.1327	0.0778	0.0896	1	POLG2	3.07
cg13113737	chr1	8411074	0.4239	0.2485	0.0896	1		82.01
cg03742148	chrX	51636629	-0.9842	0.5768	0.0896	1	MAGED1	14.83
cg08006519	chr17	41822590	0.6215	0.3643	0.0896	1		27.18
cg10498476	chr11	66035147	-0.4231	0.248	0.0896	1	KLC2	8.63
cg24158111	chr2	96990480	0.6142	0.36	0.0896	1	ITPRIPL1	15.13
cg25452373	chr6	41701737	-0.4426	0.2594	0.0896	1	TFEB	9.92
cg26561631	chr15	99966833	-0.4118	0.2413	0.0896	1		88.05
cg12310130	chr2	242714789	0.4887	0.2864	0.0896	1	GAL3ST2	81.76
cg16537483	chr3	152019539	-1.114	0.6528	0.0896	1	MBNL1	76.21
cg12157614	chr2	236890427	-0.6868	0.4026	0.0896	1	AGAP1	9.67
cg09368129	chr5	140071347	-0.1606	0.09412	0.0896	1	HARS2	2.95
cg01480384	chr12	54020711	0.5768	0.3381	0.0896	1	ATF7	12.17
cg12732548	chr15	40631573	0.4952	0.2902	0.0896	1	C15orf52	88.91
cg07064331	chr16	67700219	0.1254	0.07348	0.0896	1	C16orf86	1.43
cg00745062	chr12	102241294	0.5014	0.2939	0.0896	1		89.55
cg26874163	chr5	6337430	0.3848	0.2255	0.0896	1	FLJ33360	91.26
cg26264340	chr10	3933940	1.014	0.5941	0.0896	1		44.15
cg14522574	chr7	107599878	-0.3722	0.2182	0.0896	1	LAMB1	92.11
cg04607261	chr6	33756902	-0.2916	0.1709	0.0896	1	LEMD2	4.99
cg20049007	chr11	34495005	0.5891	0.3453	0.0896	1		87.61
cg13271333	chr11	62367269	0.6813	0.3993	0.0896	1	MTA2	32.08
cg13358814	chr22	33888307	-0.5973	0.3501	0.0896	1	LARGE	41.41
cg21110092	chr7	30740619	-0.9376	0.5496	0.0896	1		85.71
cg04826636	chr1	101598615	-0.2935	0.172	0.0896	1		93.94
cg01748471	chr16	67676053	0.4896	0.287	0.0896	1		83.63
cg07264586	chr8	94871988	0.5271	0.309	0.0896	1		87.41
cg13063264	chr21	43348129	-0.7906	0.4634	0.0897	1	C2CD2	41.41
cg05475297	chr10	72354200	-0.9154	0.5366	0.0897	1		39.27
cg19533977	chr17	57719682	-0.1125	0.06594	0.0897	1	CLTC	2.5
cg22760825	chrX	75776409	0.9967	0.5842	0.0897	1		10.74
cg01698579	chr13	112823520	-2.464	1.444	0.0897	1		51.22
cg13850876	chr21	43308369	-1.519	0.8904	0.0897	1	C2CD2	94.09
cg07109115	chr10	28030398	-0.3707	0.2173	0.0897	1	MKX	10.8
cg13703062	chr18	32924349	-0.09089	0.05328	0.0897	1	ZNF24	1.06
cg17233090	chr5	6435003	-1.084	0.6352	0.0897	1		85.82
cg18499948	chr15	22437024	-1.096	0.6422	0.0897	1		85.87
cg00178728	chr4	22516158	-0.86	0.5041	0.0897	1	GPR125	83.18
cg05945230	chr17	12425767	2.645	1.551	0.0897	1		72.19
cg17236709	chr11	119293863	-0.07211	0.04227	0.0897	1	THY1	1.42
cg09023953	chr19	55791941	1.217	0.7134	0.0897	1	HSPBP1	27.14
cg16232809	chrX	7136807	-0.4214	0.247	0.0897	1	STS	91.35
cg16389203	chr1	193738921	0.2721	0.1595	0.0897	1		94.04
cg17553389	chr17	66243667	-0.06764	0.03965	0.0897	1	AMZ2	2.02
cg17702736	chr6	35941709	-0.5378	0.3152	0.0897	1	SLC26A8	89.36
cg19715164	chr9	116994553	0.4733	0.2775	0.0897	1	COL27A1	91.09
cg00956168	chr10	135166905	0.536	0.3142	0.0897	1		67.65
cg06384055	chr11	17099234	-0.2094	0.1228	0.0897	1	RPS13	3.97
cg25654653	chr6	133035266	1.444	0.8467	0.0897	1	VNN1	23.52
cg04684553	chr8	89339819	-0.3581	0.21	0.0897	1	MMP16	6.15
cg08237225	chr15	31740283	-0.943	0.5528	0.0897	1		79.43
cg06287318	chr20	21496129	-0.6919	0.4056	0.0897	1	NKX2-2	5.52
cg10926574	chr17	56592125	-0.1254	0.07351	0.0897	1	MTMR4	3.03
cg19980151	chr5	92914290	-0.7988	0.4683	0.0897	1	FLJ42709	5.2
cg19114310	chr19	19007545	0.7875	0.4617	0.0897	1	GDF1	48.06
cg13552650	chr21	37692233	-0.1037	0.06078	0.0897	1	MORC3	2.36
cg15977894	chr12	93964157	-0.06768	0.03968	0.0897	1	SOCS2	1.71
cg04943241	chr4	5898879	0.6076	0.3562	0.0897	1		68.15
cg03488422	chr2	198027349	0.4324	0.2535	0.0897	1	ANKRD44	92.01
cg00026412	chr10	62059894	0.3343	0.196	0.0897	1	ANK3	90.81
cg13944494	chr2	69376877	0.7723	0.4527	0.0897	1	ANTXR1	27.72
cg21946195	chr2	86012225	0.8322	0.4879	0.0897	1	ATOH8	80
cg14880357	chr14	77413518	-0.4335	0.2541	0.0897	1		22.16
cg24906950	chr3	139067065	0.2105	0.1234	0.0897	1	MRPS22	95.33
cg15847015	chr13	52288933	0.8378	0.4912	0.0897	1	WDFY2	30.54
cg16007772	chr14	59950363	-0.3356	0.1968	0.0897	1	C14orf149	5.04
cg19628771	chr3	9027576	0.1333	0.07813	0.0897	1	SRGAP3	98.15
cg09476950	chr17	36499775	-0.6771	0.397	0.0897	1	GPR179	89.33
cg14719722	chr7	150148022	-0.4117	0.2413	0.0897	1	GIMAP8	5.83
cg15723536	chr19	54926617	-0.1417	0.08309	0.0897	1	TTYH1	3.67
cg19129145	chr4	127877739	0.4252	0.2493	0.0897	1		82.67
cg07341224	chr8	142190221	-0.1846	0.1082	0.0897	1	DENND3	97.66
cg22726219	chr5	131339281	0.3562	0.2088	0.0897	1	ACSL6	91.53
cg12993663	chr11	118097038	1.214	0.7116	0.0897	1	AMICA1	77.19
cg15014449	chr18	74688171	0.4236	0.2484	0.0897	1		87.86
cg06246630	chr15	93851032	1.229	0.7205	0.0897	1		92.26
cg00121876	chr6	166251659	1.449	0.8494	0.0897	1		34.02
cg10160567	chr3	69788520	-0.8594	0.5039	0.0897	1	MITF	11.58
cg17577348	chr11	1508046	0.4533	0.2658	0.0897	1	MOB2	78.09
cg00011717	chr1	5918462	0.2779	0.1629	0.0897	1		95.06
cg22581361	chr6	137819108	-0.2583	0.1514	0.0897	1		9.17
cg12048031	chr19	58459283	0.6332	0.3712	0.0897	1	ZNF256	6.93
cg14313372	chr20	25590699	0.3852	0.2258	0.0897	1		91.22
cg04141379	chr1	48938046	0.1326	0.07773	0.0897	1	SPATA6	2.35
cg05014103	chr13	46276342	-0.4696	0.2753	0.0897	1	SPERT	89.88
cg06819861	chr17	76705372	2.039	1.196	0.0897	1	CYTH1	69.18
cg14449963	chr10	95242283	-0.1434	0.08406	0.0897	1	MYOF	2.7
cg25429312	chr19	4475183	-0.4726	0.2771	0.0897	1	HDGF2	90.85
cg14270998	chr7	133259952	-0.6262	0.3671	0.0897	1	EXOC4	89.76
cg19943325	chr12	77018107	-0.2774	0.1627	0.0897	1		93.6
cg07645888	chr2	62932961	-0.1689	0.09901	0.0897	1	EHBP1	5.27
cg27272547	chr19	13347337	0.164	0.09617	0.0897	1	CACNA1A	97.85
cg17579646	chr5	175908978	0.9534	0.559	0.0897	1	FAF2	79.12
cg13537146	chr3	12926674	0.4012	0.2352	0.0897	1		85.22
cg02702389	chr20	56026800	0.6138	0.3599	0.0897	1		45.97
cg10605137	chr12	58016356	0.5531	0.3243	0.0897	1	SLC26A10	36.99
cg27624408	chr20	57119564	-0.6637	0.3892	0.0897	1	APCDD1L-AS1	72.17
cg00450164	chr1	209930127	-0.2207	0.1294	0.0897	1	TRAF3IP3	2.31
cg26612027	chr10	93079289	0.4553	0.2669	0.0898	1	HECTD2-AS1	84.59
cg08136190	chr6	30301942	-0.4001	0.2346	0.0898	1	TRIM39	91.42
cg24873880	chr10	11099593	0.2069	0.1213	0.0898	1	CUGBP2	94.67
cg19016782	chr12	123741754	0.2182	0.1279	0.0898	1	C12orf65	94.8
cg07083896	chr8	119964440	-0.07105	0.04166	0.0898	1	TNFRSF11B	2.19
cg08160675	chr4	184249165	0.4221	0.2475	0.0898	1		87.11
cg24113686	chr1	226852505	-0.361	0.2117	0.0898	1	ITPKB-IT1	91.99
cg11524330	chr1	27216759	-0.05794	0.03398	0.0898	1	GPN2	1.66
cg04509074	chr5	2754274	-0.1272	0.07461	0.0898	1	C5orf38	2.78
cg05337202	chrX	119435727	-0.8229	0.4825	0.0898	1	TMEM255A	81.4
cg16278085	chr7	134198159	-0.2101	0.1232	0.0898	1		4.55
cg00039070	chr7	133167057	-0.3397	0.1992	0.0898	1	EXOC4	92.63
cg16044562	chr2	204723256	-0.2992	0.1755	0.0898	1		93.63
cg21287890	chr2	42106727	-0.7378	0.4326	0.0898	1	LOC388942	22.43
cg11231042	chr2	22685189	-0.3563	0.2089	0.0898	1		92.67
cg06615464	chr1	32080287	0.8903	0.522	0.0898	1		93.06
cg05682815	chr17	48149235	0.3843	0.2253	0.0898	1	ITGA3	88.96
cg16693394	chr12	96830177	1.463	0.8579	0.0898	1		92.95
cg13446772	chr12	64784173	-0.2522	0.1479	0.0898	1	C12orf56	5.35
cg23199053	chr4	174256114	-0.2104	0.1234	0.0898	1	HMGB2	5.95
cg01421512	chr12	48166035	0.2041	0.1197	0.0898	1	SLC48A1	94.8
cg10497832	chr4	40469603	0.2252	0.1321	0.0898	1	RBM47	94.41
cg15850870	chr13	112904449	0.5747	0.337	0.0898	1		90.3
cg20576499	chr8	116784443	-0.7618	0.4467	0.0898	1		57.57
cg09341795	chr8	116850741	0.4539	0.2661	0.0898	1		87.22
cg07531037	chr17	43196299	0.08618	0.05054	0.0898	1	PLCD3	97.81
cg16214670	chr9	137850459	6.469	3.794	0.0898	1		58.11
cg23742314	chr12	5282086	0.7987	0.4684	0.0898	1		73.49
cg03865600	chr11	7626781	-1.196	0.7013	0.0898	1	PPFIBP2	43.3
cg22906446	chr12	52673145	0.8683	0.5092	0.0898	1		62.83
cg06182994	chr17	34225507	0.5998	0.3517	0.0898	1		18
cg10607485	chr10	88705136	0.3992	0.2341	0.0898	1	MMRN2	93.06
cg27291385	chr2	219266135	0.8558	0.5019	0.0898	1	CTDSP1	47.26
cg14502728	chr4	78978537	-0.07846	0.04601	0.0898	1	FRAS1	2.4
cg19123748	chr7	87889546	0.6104	0.358	0.0898	1		87.43
cg02236776	chr10	127836008	0.7365	0.4319	0.0898	1	ADAM12	65.15
cg00609367	chr10	84983391	0.9373	0.5497	0.0898	1		56.98
cg05962079	chr1	2428333	-0.08382	0.04915	0.0898	1	PLCH2	99.13
cg10616795	chr5	76464212	-0.3065	0.1797	0.0898	1		92.59
cg19129369	chr4	155665249	-0.1396	0.08189	0.0898	1	LRAT	3.33
cg25296938	chr7	98976900	-0.2864	0.1679	0.0898	1	ARPC1B	4.22
cg10278475	chr15	61050586	0.7963	0.467	0.0898	1	RORA	65.64
cg18869485	chr5	140854797	-0.9119	0.5348	0.0898	1	PCDHGA4	65.71
cg11421604	chr5	71403990	-0.1385	0.08125	0.0898	1	MAP1B	1.72
cg06424947	chr22	19191538	0.8135	0.4771	0.0898	1	CLTCL1	58.37
cg11254582	chr1	36107260	-0.1932	0.1133	0.0898	1	PSMB2	3.95
cg18670235	chr7	100862016	0.7666	0.4496	0.0898	1	ZNHIT1	16.46
cg24160316	chr15	67036998	-0.5187	0.3042	0.0898	1	SMAD6	90.18
cg24789021	chr11	19586093	-0.9736	0.571	0.0898	1	NAV2	31.69
cg10122553	chr11	57227833	-0.0617	0.03619	0.0898	1	RTN4RL2	1.87
cg18026283	chr13	30592116	0.4396	0.2578	0.0898	1		88.52
cg04236651	chr3	10134896	0.1704	0.09994	0.0898	1	FANCD2OS	95.7
cg11248491	chr7	6312525	0.3478	0.204	0.0898	1	CYTH3	8.14
cg11694132	chr18	37947718	-1.037	0.608	0.0898	1		76.5
cg16050017	chr1	6705308	0.1654	0.09699	0.0898	1	DNAJC11	95.91
cg11188596	chr4	17616239	-0.08468	0.04966	0.0898	1	MED28	2.43
cg13952315	chr18	61635745	0.4165	0.2443	0.0898	1		88.52
cg19682134	chr8	145750363	-1.551	0.9094	0.0898	1	LRRC14	41.7
cg09857310	chr2	228242068	-0.9785	0.5739	0.0898	1	TM4SF20	66.32
cg16054275	chr1	169556022	0.7301	0.4282	0.0898	1	F5	66.24
cg15135461	chr16	80574717	-0.5663	0.3321	0.0898	1	DYNLRB2	15.34
cg02067030	chr5	83289498	0.4487	0.2631	0.0898	1	EDIL3	91.73
cg18320108	chr4	185427753	-0.8252	0.484	0.0898	1		72.46
cg23369888	chr16	23690287	-0.3962	0.2324	0.0898	1	PLK1	3.18
cg15622820	chr20	60605320	0.2184	0.1281	0.0898	1	TAF4	94.49
cg17185202	chr20	3762653	1.055	0.6187	0.0898	1	SPEF1	78.64
cg16208304	chr2	99719169	0.2145	0.1258	0.0898	1	TSGA10	95.06
cg27122213	chr14	57274763	-0.4198	0.2462	0.0898	1	OTX2	4.84
cg11620189	chr20	39259914	0.3877	0.2274	0.0898	1		90.28
cg05496286	chr16	85027930	-0.3532	0.2071	0.0898	1	ZDHHC7	93.11
cg16541385	chr20	52825030	0.187	0.1097	0.0898	1	PFDN4	4.5
cg26811927	chr1	22904862	2.818	1.653	0.0898	1	EPHA8	81.58
cg15598120	chr5	157001591	0.3926	0.2302	0.0898	1	ADAM19	12.5
cg24405700	chr12	655829	1.227	0.7194	0.0898	1	B4GALNT3	28.76
cg13713046	chr8	22500019	-1.145	0.6714	0.0898	1	BIN3-IT1	83.27
cg01524893	chr17	12877227	-0.3287	0.1928	0.0898	1	RICH2	10.6
cg21858607	chr3	71493650	-0.1888	0.1107	0.0898	1	FOXP1	4.15
cg05437132	chr21	10990903	1.146	0.6723	0.0898	1	TPTE	75.39
cg22073025	chr3	147036868	0.9132	0.5356	0.0898	1		62.27
cg04544033	chr16	875257	-1.019	0.5974	0.0899	1		86.48
cg15732078	chr10	86097061	0.6639	0.3894	0.0899	1	CCSER2	78.26
cg23235460	chr3	187871625	-0.2709	0.1589	0.0899	1	LPP	3.85
cg25766274	chr8	128352772	-0.6953	0.4078	0.0899	1	CASC21	86.22
cg02174791	chr11	22774556	1.089	0.6387	0.0899	1	GAS2	24.73
cg15594905	chr1	28415162	0.07752	0.04547	0.0899	1	EYA3	2.04
cg09590636	chr6	31745905	0.4246	0.2491	0.0899	1	VWA7	83.57
cg04889481	chr1	168415425	1.51	0.8855	0.0899	1		74.86
ch.9.98463211R	chr9	99423390	-0.1999	0.1172	0.0899	1		2.36
cg06655215	chr22	44307401	-0.5101	0.2992	0.0899	1		12.74
cg07058139	chr11	65077605	0.3361	0.1971	0.0899	1		92.62
cg08940169	chr16	88540241	1.042	0.6114	0.0899	1	ZFPM1	92.47
cg04405612	chr6	28499825	0.7856	0.4608	0.0899	1	GPX5	80.18
cg02583827	chr13	100636975	-0.4243	0.2489	0.0899	1	ZIC2	5.79
cg08649954	chr1	202114133	-0.2884	0.1692	0.0899	1	ARL8A	7.07
cg23825586	chr20	37507788	0.6891	0.4042	0.0899	1	PPP1R16B	32.36
cg24530527	chr7	1162932	0.1064	0.06242	0.0899	1	C7orf50	98.38
cg23920922	chr13	102145214	0.3925	0.2303	0.0899	1	ITGBL1	91.52
cg10320454	chr19	12770240	0.4379	0.2569	0.0899	1	MAN2B1	90.13
cg01740002	chr2	45475777	-0.2545	0.1493	0.0899	1		93.6
cg05628506	chr19	56696870	-0.3889	0.2281	0.0899	1	GALP	92.67
cg08760643	chr19	38210737	0.1137	0.06669	0.0899	1	ZNF607	2.3
ch.1.207470500F	chr1	209403877	-0.1874	0.1099	0.0899	1		3.75
cg19405555	chr15	90358483	-0.08652	0.05076	0.0899	1	ANPEP	2.01
cg13588040	chr9	139943864	0.8992	0.5275	0.0899	1	ENTPD2	72.24
cg23384615	chr7	157520840	0.5449	0.3197	0.0899	1	PTPRN2	77.46
cg00531791	chr16	84775297	-0.4724	0.2772	0.0899	1	USP10	87.24
cg20410624	chr8	141507022	-0.2594	0.1522	0.0899	1		94.12
cg02691005	chr12	20523258	-0.6799	0.3989	0.0899	1	PDE3A	17.49
cg06779672	chr6	1378238	0.3599	0.2111	0.0899	1		6.85
cg24973755	chr4	1304972	-1.114	0.6537	0.0899	1	MAEA	72.17
cg24012919	chr4	38969699	0.3132	0.1837	0.0899	1	TMEM156	93.97
cg20745134	chr11	77532735	-0.3038	0.1782	0.0899	1	C11orf67	6.27
cg22777948	chr21	37791766	0.2998	0.1759	0.0899	1		93.83
cg12908187	chr16	88450261	-0.3534	0.2073	0.0899	1		6.65
cg13484901	chr12	14607340	-0.7442	0.4366	0.0899	1	ATF7IP	76.02
cg19758746	chr14	22970114	-0.7008	0.4111	0.0899	1		74.91
cg24595844	chr10	80590256	0.5338	0.3131	0.0899	1		62.63
cg23946780	chr16	84961746	0.4229	0.2481	0.0899	1		83.76
cg16043227	chr6	167529765	0.6706	0.3934	0.0899	1	CCR6	94.34
cg25861234	chr8	21778963	0.4023	0.236	0.0899	1	XPO7	92.21
cg19269405	chr20	31875475	-0.7733	0.4536	0.0899	1	BPIFB1	38.27
cg04747867	chr21	45627390	-0.3088	0.1812	0.0899	1		5.33
cg24925907	chr11	33715619	-0.6766	0.3969	0.0899	1		93.45
cg17438737	chr6	27759399	-0.5439	0.3191	0.0899	1		6.98
cg09906785	chr5	64867832	-0.2545	0.1493	0.0899	1	PPWD1	94.95
cg01951863	chr9	5376323	-0.6477	0.38	0.0899	1	PLGRKT	83.52
cg21743597	chr5	475205	0.9797	0.5748	0.0899	1	SLC9A3	12.9
cg16097907	chr19	29468967	0.8884	0.5212	0.0899	1		81.28
cg02803589	chr12	109541254	0.2449	0.1437	0.0899	1	UNG	95.06
cg24643062	chr3	183948943	0.5042	0.2958	0.0899	1	VWA5B2	19.99
cg14136715	chr8	74688239	-0.4115	0.2414	0.0899	1		92.41
cg02870816	chr17	80880952	0.691	0.4054	0.0899	1	TBCD	92.16
cg26204283	chr1	169763462	-1.328	0.7792	0.0899	1	METTL18	19.24
cg16822468	chr20	62466483	0.5967	0.3501	0.0899	1		68.17
cg15339052	chr6	168481416	-0.5615	0.3295	0.0899	1		86.57
cg16253788	chr1	201343593	-0.3836	0.2251	0.0899	1	TNNT2	9.7
cg17332053	chrX	152684218	-0.4123	0.2419	0.0899	1	ZFP92	91.75
cg27016454	chr4	84257182	0.6601	0.3873	0.0899	1	HPSE	36.12
cg16296431	chrX	118780867	-0.5522	0.324	0.0899	1	SEPT6	91.12
cg15261702	chr19	2612585	-0.2561	0.1503	0.0899	1	GNG7	93.42
cg09366145	chr6	31763873	-0.4131	0.2424	0.0899	1	VARS	7.07
cg11291200	chrX	30233490	0.5386	0.316	0.0899	1	MAGEB2	82.59
cg03457729	chr15	89953295	-1.892	1.11	0.0899	1		33.01
cg07810114	chr1	12018622	0.2175	0.1276	0.0899	1	PLOD1	96.51
cg15986759	chr9	133436211	-0.79	0.4635	0.0899	1		78.86
cg11217865	chr5	139227318	1.227	0.7196	0.09	1	NRG2	29.75
cg20798469	chr7	139680133	0.8328	0.4886	0.09	1	TBXAS1	93.48
cg02997119	chr10	17685617	-0.1313	0.07705	0.09	1	STAM	2.58
cg06826422	chr16	20311793	0.54	0.3168	0.09	1		18.18
cg00982799	chr10	129868087	0.5161	0.3028	0.09	1	PTPRE	69.01
cg14505104	chr3	30673950	0.403	0.2364	0.09	1	TGFBR2	91.83
cg16212207	chr3	187685215	0.8023	0.4707	0.09	1		50.8
cg16272981	chr5	1489889	0.3123	0.1833	0.09	1	LPCAT1	97.38
cg16739679	chr16	31723125	0.9652	0.5663	0.09	1	ZNF720	76.83
cg24001644	chrX	20134719	-0.4971	0.2917	0.09	1	MAP7D2	6.6
cg26224173	chr13	29329153	0.8078	0.474	0.09	1		94.54
cg15962538	chr1	243904118	-0.4094	0.2402	0.09	1	AKT3	92.59
cg09034499	chr12	130944553	0.5519	0.3238	0.09	1	RIMBP2	87.27
cg07578382	chrX	21391470	-1.484	0.8705	0.09	1	CNKSR2	72.16
cg09681300	chr16	72930200	-0.3303	0.1938	0.09	1	ZFHX3	93.03
cg03808462	chr4	47710820	0.3551	0.2084	0.09	1	CORIN	90.13
cg23514529	chr17	37033946	-0.8495	0.4984	0.09	1	LASP1	20.51
cg25893238	chr6	70576386	-0.1983	0.1164	0.09	1	COL19A1	4.36
cg11771863	chrX	118893434	-0.9681	0.568	0.09	1	ANKRD58	45.3
cg23554164	chr8	118960159	-0.5392	0.3164	0.09	1	EXT1	82.65
cg17198051	chr10	130279674	-0.9217	0.5408	0.09	1		60.72
cg00364683	chr1	209563476	-0.6184	0.3629	0.09	1		86.21
cg13300904	chr5	10364820	0.2608	0.153	0.09	1	MARCH6	94.7
cg07270175	chr10	96123049	-0.5197	0.305	0.09	1	NOC3L	6.25
cg06279902	chr17	5740645	0.3994	0.2343	0.09	1	LOC339166	88
cg09076337	chr14	81421983	-0.5687	0.3337	0.09	1	TSHR	9.05
cg06879152	chr10	60937041	-0.2579	0.1513	0.09	1	PHYHIPL	3.26
cg01587662	chr19	29583604	-1.481	0.869	0.09	1		74.1
cg00610519	chr9	139288284	0.421	0.247	0.09	1	SNAPC4	83.13
cg12269111	chr2	168554345	-0.2861	0.1679	0.09	1		93.73
cg06826730	chr1	6685575	-0.144	0.08449	0.09	1	THAP3	1.41
cg04142413	chr12	27863218	-1.016	0.5964	0.09	1	MRPS35	7.61
cg10869159	chrX	107334786	-0.8097	0.4751	0.09	1	PSMD10	19.1
cg12177094	chr2	85804646	-0.1332	0.07815	0.09	1	VAMP8	3.17
cg18265579	chr12	76231691	-1.037	0.6084	0.09	1		71.27
cg15391883	chr17	70673679	0.3451	0.2025	0.09	1	SLC39A11	92.85
cg21733363	chr11	62623427	0.1453	0.08528	0.09	1	SNORD27	1.5
cg00428671	chrX	78417395	-1.563	0.9175	0.09	1		14.79
cg23307708	chr5	133561976	-0.3636	0.2134	0.09	1	PPP2CA	4.04
cg02989600	chr4	101111617	-0.2534	0.1487	0.09	1	DDIT4L	5.09
cg11872321	chr8	91014327	0.1263	0.07411	0.09	1	DECR1	2.15
cg09468231	chr7	129709893	-0.5048	0.2962	0.09	1	KLHDC10	6.87
cg00243527	chr22	30640594	-6.234	3.658	0.09	1	LIF	58.01
cg01922937	chr10	125520739	0.4984	0.2925	0.09	1	CPXM2	80.11
cg25493948	chr15	33154262	0.9575	0.5619	0.09	1	FMN1	67.33
cg21254794	chr2	163747187	-0.5657	0.332	0.09	1		90.48
cg01088035	chr1	155232118	-0.1387	0.08139	0.09	1	SCAMP3	2.96
cg01436705	chr5	171434426	-0.1326	0.07784	0.09	1	FBXW11	2.67
cg21869174	chr1	3385687	0.1463	0.08586	0.09	1	ARHGEF16	97.14
cg17955142	chr7	37472663	0.9531	0.5594	0.09	1	ELMO1	63.78
cg13490911	chr6	90322742	-0.3048	0.1789	0.09	1	ANKRD6	93.63
cg26636010	chr2	20306539	2.281	1.338	0.09	1		48.82
cg04595482	chr1	162669155	-0.4278	0.2511	0.09	1	DDR2	91.13
cg04226929	chr7	38314234	-2.028	1.19	0.09	1	TARP	35.73
cg22013882	chr1	204228419	0.31	0.182	0.09	1	PLEKHA6	92.03
cg02072018	chr3	9884995	1.298	0.7615	0.09	1	RPUSD3	32.82
cg12810152	chr5	141994213	0.07106	0.0417	0.09	1	FGF1	97.95
cg15888191	chr6	98987929	0.5855	0.3436	0.09	1		74.8
cg01127440	chr1	167645392	0.2966	0.1741	0.09	1	RCSD1	93.5
cg13634501	chr15	60690026	-0.127	0.07451	0.09	1	ANXA2	3.46
cg06940169	chr11	44972868	0.5571	0.3269	0.09	1	TP53I11	66.07
cg02642328	chr8	8154525	0.5217	0.3062	0.09	1		85.45
cg02366189	chr17	17336738	0.7861	0.4614	0.09	1		41.11
cg09202319	chr6	33256555	-0.1416	0.08313	0.09	1	PFDN6	1.66
cg03581638	chr12	4488997	1.624	0.9529	0.09	1	FGF23	22.73
cg19752540	chrX	75249335	-0.4861	0.2853	0.09	1		92.8
cg24968931	chr1	3059051	0.5486	0.3219	0.09	1	PRDM16	82.08
cg00721170	chr4	74864239	-0.9368	0.5498	0.09	1	CXCL5	8.7
cg15377871	chr14	23588325	0.842	0.4941	0.09	1	CEBPE	52.62
cg13071812	chr11	2466788	0.2634	0.1546	0.09	1	KCNQ1	5.77
cg10071690	chr10	666063	1.094	0.6419	0.09	1	DIP2C	26.82
cg08489674	chr2	119609557	-0.6836	0.4012	0.09	1		10.75
cg03678146	chr7	2972392	0.7575	0.4446	0.09	1	CARD11	96.34
cg23605027	chr1	207626345	-0.2529	0.1484	0.09	1	CR2	93.99
cg04286030	chr1	2313373	0.9239	0.5422	0.09	1	MORN1	12.1
cg13426637	chr19	18075251	0.4364	0.2561	0.09	1	KCNN1	90.76
cg17713010	chr19	54876598	-0.6997	0.4106	0.09	1	LAIR1	3.58
cg00337351	chr19	9120748	0.7619	0.4472	0.09	1		76.99
cg22674497	chr17	72916000	1.606	0.9428	0.09	1	USH1G	69.89
cg16537522	chr1	222093244	-0.4943	0.2901	0.0901	1		89.88
cg10662643	chr15	100026735	-0.1313	0.07705	0.0901	1		4.26
cg13828392	chr4	186272061	0.376	0.2207	0.0901	1	SNX25	91.57
cg04062717	chr2	85491958	-0.5697	0.3344	0.0901	1	TCF7L1	81.32
cg14625095	chr22	25590936	-0.4713	0.2766	0.0901	1	KIAA1671	87.76
cg15332159	chr6	158454775	-0.3732	0.219	0.0901	1	SYNJ2	92.07
cg21438057	chr17	76556876	0.2823	0.1657	0.0901	1	DNAH17	94.69
cg02966661	chr2	236957954	0.4806	0.2821	0.0901	1	AGAP1	87.81
cg09625398	chr8	104270315	-0.3507	0.2058	0.0901	1		91.89
cg01667953	chr16	30080799	0.4327	0.254	0.0901	1	ALDOA	81.17
cg05685272	chr11	132511149	-0.6452	0.3787	0.0901	1	OPCML	26.04
cg09607079	chr12	113014476	-1.885	1.106	0.0901	1		79.76
cg08320879	chr4	37450181	0.214	0.1256	0.0901	1	KIAA1239	94.63
cg19885702	chr3	33253119	-0.6755	0.3965	0.0901	1	SUSD5	84.48
cg12611527	chr2	157257110	-0.1812	0.1063	0.0901	1		3.57
cg03063511	chr2	74157513	-1.742	1.023	0.0901	1	DGUOK	91.32
cg07746734	chrX	9612581	-0.6809	0.3997	0.0901	1	TBL1X	25.49
cg06370363	chr3	90142666	-0.4081	0.2395	0.0901	1		88.73
cg15033669	chr14	22967984	-1.054	0.6184	0.0901	1		79.72
cg13508732	chr7	165072	1.043	0.6124	0.0901	1		61.69
cg26830958	chr4	1041664	0.7102	0.4169	0.0901	1		75.48
cg16276865	chr14	102324023	0.167	0.09805	0.0901	1	PPP2R5C	95.95
cg25419811	chr11	122451407	-0.13	0.07629	0.0901	1		3
cg10089693	chr9	130212851	-0.1125	0.06602	0.0901	1	RPL12	2.44
cg14102550	chr6	146285286	-0.1065	0.0625	0.0901	1	SHPRH	2.37
cg22868518	chr11	507468	-0.7141	0.4192	0.0901	1	RNH1	5.67
cg02871985	chr2	43398154	-0.6954	0.4082	0.0901	1		27.98
cg23998083	chr1	46997184	-0.5432	0.3189	0.0901	1		83.96
cg05501320	chr8	75263248	-1.212	0.7117	0.0901	1	GDAP1	39.35
cg13649020	chr13	113473680	0.156	0.09156	0.0901	1	ATP11A	95.85
cg24623244	chr6	35109398	0.4751	0.2789	0.0901	1	TCP11	93.26
cg23571667	chr3	148773746	-0.2919	0.1713	0.0901	1	HLTF	93.6
cg17976873	chr14	23352295	1.855	1.089	0.0901	1	REM2	69.3
cg23093954	chr2	170370646	-0.57	0.3346	0.0901	1	KLHL41	83.72
cg11976929	chr6	41888945	-0.1161	0.06815	0.0901	1	MED20	3.48
cg25970849	chr7	29647620	-0.8766	0.5146	0.0901	1		90.14
cg15885953	chr21	46520883	0.2734	0.1605	0.0901	1	ADARB1	98.02
cg00256353	chr3	45823127	0.6923	0.4064	0.0901	1	SLC6A20	80.56
cg01049520	chr17	46578524	0.7808	0.4584	0.0901	1		64.89
cg12239793	chr17	16912534	0.4069	0.2389	0.0901	1		87.27
cg04858581	chr4	84491217	0.872	0.5119	0.0901	1	AGPAT9	38.23
cg06955011	chr16	46927483	-0.183	0.1074	0.0901	1	GPT2	94.96
cg04053697	chr22	21347241	0.4067	0.2387	0.0901	1	LZTR1	87.13
cg20388668	chr3	110731838	0.793	0.4655	0.0901	1		73.05
cg14118226	chr14	70010567	-0.2236	0.1312	0.0901	1		3.33
cg22440249	chr8	131058184	-0.3295	0.1934	0.0901	1		2.67
cg07787527	chr7	69302665	-0.2827	0.166	0.0901	1	AUTS2	93.92
cg22566831	chr3	165614062	-0.3834	0.2251	0.0901	1		92.44
cg10320516	chr8	66841764	-1.016	0.5963	0.0901	1		78.41
cg15980689	chr16	31359562	1.01	0.5929	0.0901	1		47.16
cg07205589	chr18	21597456	0.7193	0.4223	0.0901	1	TTC39C	78.96
cg10069489	chr2	113808530	0.4066	0.2387	0.0901	1	IL1F8	89.98
cg14602222	chr12	1025663	1.637	0.9608	0.0901	1	RAD52	81.56
cg27075066	chr2	2767423	0.4878	0.2864	0.0901	1		88.91
cg26159385	chrX	152912611	-0.7838	0.4601	0.0901	1	DUSP9	25.46
cg04328562	chr19	11649701	0.4984	0.2926	0.0901	1	CNN1	5.53
cg01941014	chr9	100263893	-0.08469	0.04972	0.0901	1	TMOD1	2.63
cg06623219	chr19	13207502	-0.1372	0.08052	0.0901	1	NFIX	4.28
cg09558966	chr13	110299735	0.2832	0.1663	0.0901	1		93.26
cg00308722	chr1	193624685	1.25	0.7338	0.0901	1		79.55
cg08312149	chr19	4475055	0.6774	0.3977	0.0901	1	HDGF2	57.01
cg16297770	chr4	118755478	0.4766	0.2798	0.0901	1		84.87
cg24031446	chr4	3418564	-0.2215	0.13	0.0901	1	RGS12	94.59
cg02334098	chr12	133699165	-0.3788	0.2224	0.0901	1		93.12
cg00171436	chr12	122985592	-0.4428	0.26	0.0901	1	ZCCHC8	10.82
cg08762424	chr6	31275881	-5.148	3.022	0.0901	1		25.76
cg17689778	chr19	5280455	0.3868	0.2271	0.0901	1	PTPRS	90.51
cg00440531	chr3	137478664	-1.058	0.6214	0.0901	1		26.13
cg17527127	chr18	77672320	-1.75	1.028	0.0901	1	PQLC1	91.04
cg04488145	chr3	46899455	-0.485	0.2847	0.0901	1	MYL3	88.59
cg17541425	chr7	150924535	0.1454	0.08535	0.0901	1	ABCF2	3.06
cg11276017	chr7	113883098	-0.9028	0.53	0.0901	1	FOXP2	78.63
cg05163801	chr7	138793854	-0.2429	0.1426	0.0901	1	ZC3HAV1	3.75
cg15521792	chr1	145590148	1.704	1	0.0902	1	NUDT17	66.57
cg09155692	chr4	184723252	-0.3505	0.2058	0.0902	1		92.86
cg11780785	chr16	72206241	-0.7842	0.4604	0.0902	1	PMFBP1	85.62
cg06936079	chr1	28198933	-0.2101	0.1233	0.0902	1	C1orf38	5.5
cg24485854	chr18	29176420	0.3956	0.2323	0.0902	1	TTR	78.06
cg16634544	chr3	117520653	-1.125	0.6605	0.0902	1		77.28
cg08382827	chr10	80536731	-0.8368	0.4913	0.0902	1		3.32
cg00967809	chr1	115829419	0.4266	0.2504	0.0902	1	NGF	83.4
cg18150909	chr13	50706830	-0.3541	0.2079	0.0902	1	DLEU1	7.97
cg15666147	chr3	101658541	0.6369	0.374	0.0902	1	LOC152225	71.66
cg14921996	chrX	19935639	-0.4379	0.2571	0.0902	1	CXorf23	93.81
cg19970523	chr8	102814262	0.4767	0.2799	0.0902	1	NCALD	90.86
cg17666974	chr17	5404321	-0.1247	0.07322	0.0902	1	LOC728392	2.54
cg09173565	chr17	78878278	0.7716	0.453	0.0902	1	RPTOR	94.23
cg00717487	chr11	94246406	1.058	0.6213	0.0902	1	C11orf97	62.19
cg26911140	chr8	146017711	0.2049	0.1203	0.0902	1	RPL8	4.56
cg06241380	chr16	67595954	0.1144	0.06715	0.0902	1	CTCF	1.23
cg02200717	chr14	21511676	0.42	0.2466	0.0902	1	RNASE7	89.46
cg23694557	chrX	130423081	-0.9192	0.5397	0.0902	1	IGSF1	25.63
cg15866412	chr6	51757352	-0.4305	0.2528	0.0902	1	PKHD1	91.16
cg23841467	chr18	5896267	-0.176	0.1033	0.0902	1		3.25
cg22712408	chr1	3039662	0.4943	0.2902	0.0902	1	PRDM16	82.7
cg21552242	chr3	157814326	-0.7714	0.4529	0.0902	1	SHOX2	9.19
cg03207010	chr11	6811413	0.2296	0.1348	0.0902	1		94.77
cg11750929	chr1	1067099	0.6968	0.4091	0.0902	1		79.02
cg17608171	chr14	50562852	0.1326	0.07786	0.0902	1	LINC01599	3
cg09425904	chr10	95822585	0.4803	0.282	0.0902	1	PLCE1	87.82
cg02139580	chr2	164521143	-0.4673	0.2744	0.0902	1	FIGN	89.79
cg10195415	chr17	73887371	0.1626	0.09546	0.0902	1	TRIM65	97.54
cg00200563	chr5	147764304	0.8225	0.483	0.0902	1	LOC102546294	55.63
cg22620797	chr3	69061827	0.1459	0.08568	0.0902	1	C3orf64	96.33
cg11400809	chr4	189136306	-0.3915	0.2299	0.0902	1		90.86
cg12104698	chr7	139529130	0.8629	0.5067	0.0902	1	TBXAS1	25.43
cg08279131	chr17	42393858	-0.3003	0.1764	0.0902	1	RUNDC3A	5.51
cg27267377	chr8	142336170	0.4544	0.2668	0.0902	1		84.83
cg27339514	chr6	170476474	0.2868	0.1684	0.0902	1	LOC102724511	93.3
cg04847214	chr14	78380189	0.527	0.3094	0.0902	1	ADCK1	79.83
cg19884965	chr11	79150305	-0.5839	0.3428	0.0902	1	ODZ4	13.52
cg25992258	chr3	64211131	0.5857	0.3439	0.0902	1	PRICKLE2	11.53
cg06763464	chr5	54164486	-0.9353	0.5492	0.0902	1		70.92
cg27097489	chr17	60882338	-1.368	0.8034	0.0902	1	MARCH10	85.9
cg27615095	chr12	63049980	-0.3511	0.2062	0.0902	1	PPM1H	91.96
cg00278517	chr6	167070616	-0.97	0.5696	0.0902	1	RPS6KA2	15.6
cg22275857	chr22	38198963	-0.6289	0.3693	0.0902	1		7.52
cg03066485	chr17	7232787	-0.07762	0.04558	0.0902	1	NEURL4	2.15
cg10827318	chr3	37862750	0.5475	0.3215	0.0902	1	ITGA9-AS1	80.14
cg22841864	chr3	79920918	0.5741	0.3371	0.0902	1		77.02
cg13104786	chr15	63207016	1.958	1.15	0.0902	1		87.86
cg00036324	chr10	134693667	0.5852	0.3436	0.0902	1		79.93
cg25093409	chr10	94429542	0.5683	0.3337	0.0902	1		93.12
cg23473045	chr17	79479828	0.1487	0.08734	0.0902	1	ACTG1	3.09
cg26074061	chr9	127082407	0.3195	0.1876	0.0902	1	NEK6	93.45
cg11637721	chr11	65486928	1.499	0.8803	0.0902	1	KAT5	81.27
cg11976052	chr19	51411839	1.322	0.7765	0.0902	1	KLK4	73.47
cg00329618	chr12	113515439	0.708	0.4158	0.0902	1	DTX1	39.21
cg12847125	chr8	142438036	-0.1484	0.08716	0.0902	1	PTP4A3	98.15
cg10479490	chr7	37037243	0.3437	0.2018	0.0902	1	ELMO1-AS1	90.38
cg26490845	chr18	77211144	0.3588	0.2107	0.0902	1	NFATC1	93.17
cg19984243	chr3	80357293	0.3476	0.2042	0.0902	1		91.92
cg07114894	chr16	71495698	-0.1133	0.06656	0.0902	1	ZNF23	2.47
cg03726881	chr1	71513726	-0.4214	0.2475	0.0902	1	PTGER3	12.13
cg05125483	chr6	30640512	-0.04549	0.02671	0.0902	1	DHX16	0.91
cg21887655	chr6	33332300	-2.724	1.6	0.0902	1		34.69
cg02196420	chr20	58870562	0.3243	0.1904	0.0902	1	MIR646HG	92.69
cg17251265	chr17	5487585	-0.2525	0.1483	0.0903	1	NLRP1	4.89
cg22539069	chr15	53075877	-0.179	0.1051	0.0903	1	ONECUT1	4.66
cg03739354	chr1	212839040	-0.7632	0.4482	0.0903	1		9.24
cg08593940	chr13	44579350	0.3271	0.1921	0.0903	1		91.78
cg03186877	chr9	34628238	0.6252	0.3672	0.0903	1	ARID3C	39.48
cg20531872	chr3	196440087	0.8582	0.504	0.0903	1	PIGX	19.68
cg00547530	chr16	3559687	-0.4617	0.2711	0.0903	1	CLUAP1	22.18
cg24984532	chr10	93872745	0.3121	0.1833	0.0903	1	CPEB3	93.13
cg11007666	chrX	47244032	-0.6736	0.3956	0.0903	1	ZNF157	16.67
cg25377530	chr1	13949773	1.415	0.831	0.0903	1		91
cg21272034	chr2	10470316	-0.8768	0.5149	0.0903	1	HPCAL1	65.19
cg13582960	chr14	102771505	-0.06041	0.03548	0.0903	1	RAGE	0.87
cg05748238	chr16	88481008	0.805	0.4728	0.0903	1		89.63
cg01836018	chrX	13781670	-1.209	0.7101	0.0903	1	OFD1	72.4
cg01124992	chr16	27170562	-0.4061	0.2385	0.0903	1		91.3
cg01753209	chr21	43098516	1.055	0.6195	0.0903	1	NCRNA00111	79.6
cg19180498	chr9	100000415	-0.4842	0.2844	0.0903	1	KIAA1529	5.44
cg06563107	chr2	55496977	0.583	0.3424	0.0903	1	MTIF2	10.43
cg00993388	chr19	47505824	1.2	0.7046	0.0903	1	GRLF1	81.79
cg26987453	chr8	8652379	-0.4662	0.2738	0.0903	1	MFHAS1	89.97
cg16488059	chrX	37431783	-0.4808	0.2824	0.0903	1	LANCL3	20.61
cg11048682	chr10	106003055	-0.4662	0.2738	0.0903	1		91.79
cg06593290	chr10	65281108	0.6951	0.4083	0.0903	1	REEP3	8.79
cg07143841	chr17	74463486	0.4234	0.2487	0.0903	1	AANAT	88.39
cg25807044	chr2	65092450	-0.162	0.09515	0.0903	1		1.68
cg07695428	chr4	71856528	1.022	0.6001	0.0903	1		78.23
cg13013900	chr17	6659326	0.2742	0.161	0.0903	1	XAF1	4.33
cg15459742	chr9	111775564	-0.1997	0.1173	0.0903	1	CTNNAL1	3.12
cg03795282	chr13	33073670	0.3434	0.2017	0.0903	1	MINOS1P1	93.84
cg06059854	chr8	71199896	-0.3303	0.194	0.0903	1	NCOA2	92.96
cg25576151	chr1	155532456	-0.09248	0.05432	0.0903	1	ASH1L	2.84
cg08832018	chr3	156543647	0.9229	0.5421	0.0903	1	LEKR1	43.38
cg19219750	chr5	31193686	-0.469	0.2755	0.0903	1	CDH6	9.57
cg27522733	chr1	193448591	-0.7269	0.4269	0.0903	1		18.15
cg26609894	chr19	8278234	0.5442	0.3196	0.0903	1	LASS4	80.18
cg03014200	chr2	110864442	1.212	0.7118	0.0903	1	MALL	52.01
cg08573366	chr9	37079902	-0.1021	0.05995	0.0903	1	EBLN3	2.19
cg20290167	chr17	81040724	0.7154	0.4202	0.0903	1	METRNL	76.2
cg27111250	chr4	81111177	2.836	1.666	0.0903	1	PRDM8	70.88
cg24098938	chr13	44361212	-0.08077	0.04744	0.0903	1	ENOX1	2.58
cg17861473	chr12	28970616	0.8411	0.4941	0.0903	1		74.19
cg07105757	chr2	108160411	0.4573	0.2686	0.0903	1		89.76
cg13946986	chr9	78701451	2.226	1.308	0.0903	1	PCSK5	87.46
cg13684570	chrX	153220239	0.3951	0.2321	0.0903	1	HCFC1	89.6
cg15638882	chr8	17212177	-2.26	1.327	0.0903	1	MTMR7	69.33
cg21748911	chr19	45547713	0.3391	0.1992	0.0903	1	CLASRP	93.39
cg03049917	chr15	88752391	0.4357	0.2559	0.0903	1	NTRK3	83.92
cg25878193	chr18	28549909	-0.3063	0.1799	0.0903	1		94.2
cg13175589	chr7	1620321	0.4202	0.2469	0.0903	1	PSMG3-AS1	84.32
cg24168751	chr2	160828577	0.2799	0.1644	0.0903	1	PLA2R1	94.38
cg17659271	chr7	5334261	0.4321	0.2538	0.0903	1	SLC29A4	43.99
cg01241553	chr3	52860195	-1.082	0.6354	0.0903	1	ITIH4	88.76
cg02749639	chr8	20831244	0.3626	0.213	0.0903	1	LOC286114	90.8
cg26120340	chr22	49046061	0.4683	0.2751	0.0903	1	FAM19A5	94.77
cg24145020	chr1	67268315	-0.7994	0.4696	0.0903	1	INSL5	90.5
cg20878463	chr15	58358758	-0.4481	0.2632	0.0903	1	ALDH1A2	6.92
cg23815312	chr10	49807993	0.5323	0.3127	0.0903	1	ARHGAP22	88.42
cg16512945	chr12	131356393	-0.812	0.477	0.0903	1	RAN	18.23
cg10458226	chr19	55896656	-0.6208	0.3647	0.0903	1	RPL28	2.84
cg05507414	chr7	97937200	-2.479	1.456	0.0903	1	BAIAP2L1	92.24
cg15331059	chr1	112260326	0.3974	0.2335	0.0903	1		84.9
cg08639424	chr6	31542556	0.5754	0.338	0.0903	1	TNF	84.46
cg21701521	chr21	42212910	0.2987	0.1755	0.0903	1	DSCAM	94.13
cg06405424	chr4	113069666	-0.3035	0.1783	0.0903	1	C4orf32	92.93
cg08038054	chr7	93550781	-1.161	0.6823	0.0903	1	GNG11	35.47
cg18156115	chr14	24565104	0.4829	0.2837	0.0903	1	PCK2	87.85
cg13612483	chr4	99791177	-0.2561	0.1505	0.0903	1		94.13
cg14691971	chr8	102300350	-0.2935	0.1724	0.0904	1		93.54
cg07167398	chr1	182808363	-0.06366	0.0374	0.0904	1	DHX9	1.43
cg12965535	chr6	152476668	-0.3396	0.1995	0.0904	1	MIR3163	92.69
cg24844449	chr22	29706704	0.4286	0.2518	0.0904	1	GAS2L1	85.45
cg09054518	chr7	142660200	-0.3371	0.1981	0.0904	1	KEL	92.26
cg07940714	chr19	40024949	-0.3469	0.2038	0.0904	1	EID2B	92.04
cg23109261	chr22	36691016	0.3396	0.1995	0.0904	1	MYH9	92.5
cg10507306	chr6	44769079	0.5226	0.307	0.0904	1		83.68
cg18944752	chr4	3404372	-1.179	0.6924	0.0904	1	RGS12	42.48
cg18034637	chr11	111846087	-0.4799	0.282	0.0904	1	DIXDC1	91.9
cg03634887	chr16	66730948	-0.2703	0.1588	0.0904	1	CMTM4	4.7
cg09194742	chr10	118576158	-0.6914	0.4062	0.0904	1		76.91
cg03728559	chr16	69789280	-1.465	0.8606	0.0904	1	NOB1	14.73
cg08746828	chr12	9122952	-1.283	0.754	0.0904	1		68.74
cg26408777	chr17	1933394	-0.05964	0.03504	0.0904	1	DPH1	1.86
cg04660147	chr20	62716443	-1.044	0.6136	0.0904	1	OPRL1	61.65
cg08937639	chr1	18704828	2.299	1.35	0.0904	1	IGSF21	86.18
cg10283844	chr2	10487314	0.402	0.2362	0.0904	1	HPCAL1	92.68
cg18293133	chr10	131989095	-0.9009	0.5293	0.0904	1		15.72
cg01646195	chr20	3826908	-0.1954	0.1148	0.0904	1	MAVS	4.08
cg09816083	chr21	47958644	0.3562	0.2093	0.0904	1	DIP2A	92.33
cg12405421	chr1	35222918	0.4041	0.2374	0.0904	1	GJB5	85.64
cg10829621	chr1	6304421	0.4183	0.2458	0.0904	1	HES3	11.45
cg24224080	chr5	105751443	-0.4954	0.2911	0.0904	1		83.23
cg01120733	chr19	19080651	0.8263	0.4855	0.0904	1		42.61
ch.X.7566543R	chrX	7556543	-1.716	1.008	0.0904	1		5.34
cg11635563	chr13	44241849	1.212	0.7119	0.0904	1	ENOX1	94.14
cg23338503	chr5	169064530	-0.3829	0.225	0.0904	1	DOCK2	6.63
cg08449860	chr17	72968988	-0.06698	0.03935	0.0904	1	C17orf28	2.2
cg15748734	chr5	53966047	0.8025	0.4715	0.0904	1	LOC102467080	65.35
cg03274601	chr10	102841051	-1.08	0.6345	0.0904	1		63.12
cg08436120	chr1	3720381	-0.223	0.131	0.0904	1		94.93
cg14812376	chr2	242716388	-0.3968	0.2331	0.0904	1	GAL3ST2	89.41
cg04090599	chr15	65281881	-0.07943	0.04667	0.0904	1	SPG21	2.02
cg24439831	chr10	35368896	-0.6289	0.3695	0.0904	1	MIR3611	85.64
cg16463063	chr20	1924888	-0.2599	0.1527	0.0904	1		93.59
cg02230854	chr8	48100429	-0.2139	0.1257	0.0904	1		2.31
cg15723784	chr15	67441067	0.7468	0.4388	0.0904	1	SMAD3	64.18
cg23149470	chr10	89624167	-0.3128	0.1838	0.0904	1	PTEN	5.12
cg25987746	chr3	183859764	0.3357	0.1972	0.0904	1	EIF2B5	92.52
cg01321799	chr17	4607533	-0.06026	0.03541	0.0904	1	PELP1	1.91
cg04102894	chr7	1000210	0.6655	0.391	0.0904	1		85.05
cg11863058	chr11	72532613	0.4415	0.2594	0.0904	1	ATG16L2	86.58
cg11955514	chr16	74958045	-0.3132	0.184	0.0904	1	WDR59	93.44
cg26931898	chr3	124221765	-0.5053	0.2969	0.0904	1	KALRN	87.11
cg06261063	chr1	152088085	1.377	0.8092	0.0904	1	TCHH	54.05
cg14776024	chr16	50113595	0.3826	0.2248	0.0904	1	HEATR3	89.58
cg17999865	chr3	72004944	0.5842	0.3433	0.0904	1		20.37
cg02901006	chr19	8117024	1.413	0.8302	0.0904	1	CCL25	26.97
cg09682649	chr17	76851838	0.3901	0.2292	0.0904	1	TIMP2	86.16
cg01178795	chr1	110052825	0.1468	0.08624	0.0904	1	AMIGO1	3.34
cg17764325	chr2	7152744	0.1821	0.107	0.0904	1	RNF144A	95.45
cg02759966	chr16	29139086	0.3514	0.2065	0.0904	1		87.66
cg07393014	chr2	4306408	-0.7512	0.4414	0.0904	1		84.61
cg19639788	chr19	46105952	0.5941	0.3491	0.0904	1	GPR4	30.93
cg05954228	chr17	72509125	0.7835	0.4604	0.0904	1		37.14
cg20827629	chr1	231500113	-0.4283	0.2517	0.0904	1	EGLN1	93.53
cg00653703	chr20	61144882	0.517	0.3038	0.0904	1	C20orf166-AS1	77.55
cg15407257	chr20	23621136	0.5913	0.3475	0.0904	1		77.58
cg24181266	chr19	11354132	-0.3101	0.1822	0.0904	1	DOCK6	2.13
cg01640215	chr16	21312637	-0.3185	0.1872	0.0904	1	CRYM	5.79
cg02537616	chr17	1629451	0.2067	0.1214	0.0905	1	WDR81	94.91
cg15410411	chr12	54392884	-1.042	0.6125	0.0905	1	HOXC9	18.9
cg17895730	chr17	42079379	-0.8473	0.4979	0.0905	1	PYY	81.25
cg08953369	chr16	22018888	-0.207	0.1216	0.0905	1	C16orf52	3.6
cg17307348	chr6	37225949	0.2606	0.1532	0.0905	1	TMEM217	1.81
cg03095575	chr3	14475835	0.6796	0.3994	0.0905	1	SLC6A6	34.07
cg10830795	chr17	48030764	-0.6774	0.3981	0.0905	1		85.15
cg27499850	chr16	73127462	0.1801	0.1059	0.0905	1	HTA	96.22
cg09913413	chr4	1894156	0.4648	0.2732	0.0905	1	WHSC1	90.64
cg01302641	chrX	40944978	-0.2639	0.1551	0.0905	1	USP9X	5.03
cg00008819	chr4	3257791	-0.1474	0.08665	0.0905	1	C4orf44	97.84
cg16499947	chr10	123329113	-0.438	0.2574	0.0905	1	FGFR2	90.95
cg02912260	chr4	77279262	0.383	0.2251	0.0905	1	CCDC158	88.09
cg06665451	chr8	97437267	0.3996	0.2349	0.0905	1		92.5
cg01917416	chr14	61116782	-0.5446	0.3201	0.0905	1	SIX1	16.39
cg18882597	chr12	49673654	1.226	0.7203	0.0905	1		41.13
cg11908547	chr11	1610649	0.5316	0.3124	0.0905	1	KRTAP5-AS1	8.31
cg03464475	chr7	37983860	3.224	1.895	0.0905	1	EPDR1	87.64
cg01595204	chr19	1642837	0.1309	0.07692	0.0905	1	TCF3	97.4
cg01247856	chr15	59911770	0.3882	0.2281	0.0905	1	GCNT3	89.14
cg01804164	chr15	80447071	0.2599	0.1528	0.0905	1	FAH	94.32
cg05329578	chr9	2241688	-1.134	0.6666	0.0905	1		13.09
cg07374666	chr10	126164865	0.3554	0.2089	0.0905	1	LHPP	91.23
cg16860553	chr14	31953782	0.7603	0.4468	0.0905	1	GPR33	83.46
cg06005891	chr6	1389167	-0.1645	0.0967	0.0905	1	FOXF2	3.97
cg00223451	chr8	41751294	-0.6687	0.393	0.0905	1	ANK1	88.01
cg00382999	chr3	136649333	0.9684	0.5691	0.0905	1	NCK1	36.87
cg26293301	chr20	54958503	0.3343	0.1965	0.0905	1	AURKA	90.11
cg08692757	chr12	24753659	0.9059	0.5324	0.0905	1		33.45
cg27113347	chr16	89760585	-1.359	0.7988	0.0905	1	CDK10	72.55
cg23321829	chr14	84041901	-0.7101	0.4173	0.0905	1		83.53
cg21687904	chr12	108230266	-1.067	0.627	0.0905	1		43.74
cg20768043	chr5	50679681	-0.4555	0.2677	0.0905	1	ISL1	8.16
cg16305792	chr12	48102139	0.7256	0.4264	0.0905	1		39.29
cg02825412	chr9	124985756	0.7969	0.4684	0.0905	1	LHX6	79.37
cg01011884	chr10	105287382	0.3185	0.1872	0.0905	1	NEURL1	93.17
cg17342292	chr9	137139956	-8.515	5.004	0.0905	1		54.85
cg09021643	chr7	30635214	-0.109	0.06406	0.0905	1	GARS	2.24
cg14938560	chr8	28043245	2.153	1.266	0.0905	1	ELP3	78.37
cg26084258	chr10	116528187	-0.07655	0.04499	0.0905	1		2.05
cg15576753	chr8	54924802	-0.8142	0.4785	0.0905	1	TCEA1	79.89
cg20773651	chr19	12203029	-0.1554	0.09135	0.0905	1	ZNF788	3.19
cg16013015	chr16	2563938	-0.04344	0.02553	0.0905	1	ATP6V0C	1.18
cg12693874	chr15	70214297	0.3711	0.2181	0.0905	1		91.99
cg26923258	chr7	140104222	0.8016	0.4711	0.0905	1	RAB19	24.36
cg12288452	chr9	34928952	-0.5088	0.2991	0.0905	1		88.31
cg14040438	chr20	60359915	0.6614	0.3888	0.0905	1	CDH4	78.47
cg04068676	chr11	26605224	1.751	1.029	0.0905	1	ANO3	75.05
cg18156136	chr7	113091000	0.5989	0.352	0.0905	1		86.4
cg02130953	chr14	78639767	-0.2641	0.1552	0.0905	1		94.18
cg02499768	chr3	52739037	-0.7058	0.4148	0.0905	1	GLT8D1	20.16
cg19923010	chr12	104999834	0.5402	0.3175	0.0905	1	CHST11	86.73
cg22658758	chr5	92935309	-0.32	0.1881	0.0905	1		12.7
cg08999180	chr14	62344784	-0.5399	0.3173	0.0905	1		86.32
cg11842458	chr22	39688916	0.6369	0.3743	0.0905	1		58.55
cg20264068	chr1	207842927	-1.832	1.077	0.0905	1	CR1L	6.76
cg17330047	chr9	118913689	-1.009	0.5932	0.0905	1		44.81
cg25133951	chr1	178575267	-0.7223	0.4246	0.0905	1		56.9
cg12902625	chr11	64527603	0.4977	0.2926	0.0905	1	PYGM	32.85
cg11449770	chr5	167696341	-0.1656	0.09733	0.0905	1		3.84
cg09503853	chr8	98290574	-1.006	0.5915	0.0905	1	TSPYL5	74.67
cg04340114	chr16	89468673	0.2792	0.1641	0.0905	1	ANKRD11	93.86
cg04434339	chr2	107503547	-0.2017	0.1185	0.0905	1	ST6GAL2	4
cg23141902	chr22	39712694	0.6365	0.3741	0.0905	1	RPL3	33.07
cg12787950	chr18	74610001	-0.2891	0.1699	0.0905	1	ZNF236	93.65
cg06912922	chr19	12708229	0.2382	0.14	0.0905	1	ZNF490	96.34
cg17358150	chr5	112676571	0.7941	0.4668	0.0905	1	MCC	73.62
cg20930290	chr11	64138764	1.288	0.7573	0.0905	1	RPS6KA4	34.9
cg01426513	chr9	118200406	0.4307	0.2532	0.0905	1		89.85
cg03280839	chr3	3865730	0.2497	0.1468	0.0905	1	LRRN1	94.15
cg10642636	chr18	33275580	0.2454	0.1442	0.0905	1	GALNT1	94.73
cg03932760	chr11	75046951	0.4509	0.2651	0.0905	1	ARRB1	89.27
cg04072430	chr1	153522998	0.3436	0.202	0.0905	1	LOC101928034	92.08
cg08223730	chr2	74875806	0.4668	0.2744	0.0905	1	M1AP	89.17
cg13150632	chr6	31549222	-0.09446	0.05553	0.0905	1	LTB	3.09
cg05425107	chr4	184592403	0.2739	0.161	0.0905	1	TRAPPC11	93.91
cg20645939	chr13	50203829	1.136	0.6679	0.0905	1	ARL11	42.36
cg06272497	chr3	34153037	-0.2615	0.1537	0.0905	1		95.02
cg20746035	chrX	49042873	-0.6605	0.3883	0.0905	1	PRICKLE3	20.02
cg18049365	chr18	30349476	-0.4638	0.2727	0.0906	1	KLHL14	6.3
cg16944941	chr11	70391346	1.132	0.6655	0.0906	1	SHANK2	83.04
cg10298898	chr8	22132678	-0.4964	0.2918	0.0906	1	PIWIL2	93.03
cg05096467	chr17	56744490	-1.215	0.714	0.0906	1	TEX14	32.17
cg26366107	chr20	36531652	-0.1974	0.1161	0.0906	1	VSTM2L	3.84
cg14098096	chr19	57113029	0.48	0.2822	0.0906	1	ZNF71	86.71
cg00712036	chr22	34452021	1.948	1.145	0.0906	1		46.53
cg09443102	chr21	46824976	-0.5924	0.3483	0.0906	1	COL18A1	17.71
cg25903220	chr8	101532284	0.4282	0.2517	0.0906	1	ANKRD46	87.19
cg22514229	chr1	94118054	-0.4897	0.2879	0.0906	1	BCAR3	86.94
cg24290343	chr5	178837527	0.4013	0.2359	0.0906	1		89.85
cg08749736	chr1	205425944	-0.3232	0.19	0.0906	1		4.9
cg13766816	chrX	118616721	-0.5976	0.3513	0.0906	1		27.41
cg11571124	chr12	122851438	-1.097	0.645	0.0906	1	CLIP1	92.62
cg25785495	chr3	134910848	-0.4431	0.2605	0.0906	1	EPHB1	89.05
cg12847013	chr3	159563158	-1.195	0.7023	0.0906	1	SCHIP1	66.3
cg03304981	chr7	137686266	-0.2054	0.1207	0.0906	1	CREB3L2	4.41
cg07078398	chr21	26885232	0.7089	0.4168	0.0906	1		81.96
cg18015266	chrX	48644759	0.7353	0.4323	0.0906	1	GATA1	84.46
cg19006283	chr20	32488943	-0.6499	0.3821	0.0906	1		55.69
cg20999918	chr11	19185764	-0.2344	0.1378	0.0906	1	ZDHHC13	94.97
cg04254886	chr14	21489369	0.6563	0.3858	0.0906	1	NDRG2	80.68
cg17653519	chr7	2538602	1.603	0.9426	0.0906	1		96.54
cg07030612	chr19	29997077	0.8861	0.5209	0.0906	1	LOC284395	85.35
cg03293050	chr2	69026797	0.3883	0.2283	0.0906	1	ARHGAP25	86.96
cg05541640	chr3	52008740	0.6532	0.384	0.0906	1	ABHD14B	38.22
cg17075428	chr1	54800220	-0.2913	0.1713	0.0906	1	SSBP3	93.74
cg18922448	chr2	128337003	-0.3411	0.2005	0.0906	1	MYO7B	93.13
cg10500516	chr5	180019265	0.4649	0.2733	0.0906	1	SCGB3A1	90.47
cg03764193	chr10	81154150	0.3953	0.2324	0.0906	1	ZCCHC24	86.08
cg13909895	chr22	51066142	-1.887	1.11	0.0906	1	ARSA	49.46
cg25489866	chr15	59729553	-0.1042	0.06125	0.0906	1	FAM81A	2.76
cg03046946	chrX	152735584	-0.5494	0.323	0.0906	1	HAUS7	12.92
cg26179758	chr8	38693094	-0.6579	0.3868	0.0906	1	TACC1	80.68
cg25162437	chr10	48324492	0.4716	0.2773	0.0906	1		84.66
cg05172425	chr11	78497958	0.05858	0.03444	0.0906	1	ODZ4	98.49
cg09732563	chr2	75196679	0.4461	0.2623	0.0906	1	POLE4	85.28
cg12528408	chr2	49380959	-0.9974	0.5864	0.0906	1	FSHR	49.54
cg16173847	chr18	77565614	-0.9221	0.5421	0.0906	1		34.22
cg11411331	chr2	227539039	0.91	0.535	0.0906	1		79.47
cg22994438	chr12	127805165	0.7798	0.4585	0.0906	1		76.79
cg19094872	chr2	242065898	0.3058	0.1798	0.0906	1	PASK	92.15
cg19644449	chr12	46385886	0.1129	0.06636	0.0906	1	SFRS2IP	2.47
cg16214492	chr17	76128676	-0.1331	0.07827	0.0906	1	TMC8	2.97
cg10119160	chr2	216859796	0.4335	0.2549	0.0906	1	MREG	91.11
cg15176266	chr17	80539733	-0.865	0.5086	0.0906	1	FOXK2	74.65
cg26199289	chr4	111564722	-1.134	0.6666	0.0906	1	PITX2	35.87
cg26180867	chr4	114598560	0.6959	0.4091	0.0906	1	CAMK2D	86.75
cg09372449	chr16	2760410	0.3906	0.2297	0.0906	1		86.59
cg01196531	chr15	53083238	-0.415	0.244	0.0906	1	ONECUT1	10.37
cg26996149	chr16	15140021	0.3182	0.1871	0.0906	1	NTAN1	93.12
cg06171978	chr5	23820947	-0.4203	0.2471	0.0906	1		90.09
cg03327649	chr1	78354235	0.2597	0.1527	0.0906	1	NEXN	4.97
cg04347874	chr14	36987408	-0.06281	0.03693	0.0906	1	NKX2-1	1.98
cg03055976	chr16	3996416	-0.2859	0.1681	0.0906	1		95.04
cg04844987	chr10	114136053	-0.1539	0.0905	0.0906	1	ACSL5	2.89
cg04888030	chr2	113033033	-0.1054	0.06198	0.0906	1	ZC3H6	2.08
cg15992346	chr1	12551034	-0.2506	0.1473	0.0906	1	VPS13D	94.58
cg25162928	chrX	94574277	-0.6212	0.3653	0.0906	1		90.54
cg12008034	chr6	33996580	0.5969	0.3509	0.0906	1	GRM4	71.6
cg26621911	chr19	59063026	0.3475	0.2043	0.0906	1	CHMP2A	92.38
cg08085550	chr2	59529979	0.5414	0.3184	0.0906	1		87.66
cg04621795	chr5	876076	-0.3429	0.2016	0.0906	1	BRD9	98.4
cg24678211	chr17	80935670	-0.2134	0.1255	0.0906	1	B3GNTL1	94.72
cg08652536	chr2	32490065	0.409	0.2405	0.0906	1	NLRC4	9.96
cg10482049	chr20	1099454	-0.07237	0.04255	0.0906	1	PSMF1	1.94
cg19130461	chr16	34987213	0.6681	0.3928	0.0906	1	FLJ26245	77.01
cg16816806	chr16	75282308	0.6277	0.3691	0.0906	1	BCAR1	79.11
cg26091304	chr2	129183397	0.6066	0.3567	0.0906	1		81.05
cg01826897	chr4	186131639	-0.1188	0.06987	0.0906	1	SNX25	2.61
cg04337594	chr11	952928	-0.3674	0.216	0.0906	1	AP2A2	92.3
cg11334771	chr11	71955337	-0.09728	0.0572	0.0906	1	PHOX2A	1.1
cg08189186	chr19	38793546	-0.979	0.5756	0.0906	1	C19orf33	72.7
cg05816924	chr18	33523013	-0.4514	0.2654	0.0906	1		85.79
cg01203812	chr1	3081078	0.4023	0.2365	0.0907	1	PRDM16	86.62
cg23276941	chr16	14621346	-1.546	0.9089	0.0907	1	PARN	34.53
cg09012346	chr5	66462988	-0.401	0.2358	0.0907	1	MAST4	91.33
cg24889482	chr16	14726588	-0.6357	0.3738	0.0907	1	BFAR	15.39
cg17395940	chr10	73561279	0.6934	0.4078	0.0907	1	CDH23	53.29
cg20814651	chr2	86422722	-0.1217	0.07155	0.0907	1	IMMT	1.31
cg22887166	chr1	79073810	-2.481	1.459	0.0907	1		77.13
cg17645823	chr12	114846321	-0.4447	0.2615	0.0907	1	TBX5	12.39
cg23633413	chr12	133425336	0.4566	0.2685	0.0907	1	CHFR	87.89
cg22047282	chr2	27301649	1.685	0.9911	0.0907	1	EMILIN1	73.4
cg20349571	chr18	77507545	0.6502	0.3823	0.0907	1	CTDP1	76.83
cg11500660	chr21	44036692	0.2037	0.1198	0.0907	1		4.06
cg26811313	chr7	1959989	-0.243	0.1429	0.0907	1	MAD1L1	3.84
cg18689240	chr12	52624739	-0.4071	0.2394	0.0907	1		91.32
cg14896139	chr3	149529930	1.469	0.864	0.0907	1	RNF13	94.01
cg13315087	chr5	159934412	0.7448	0.438	0.0907	1		69.94
cg02608538	chr9	80508015	0.6571	0.3864	0.0907	1	GNAQ	82.7
cg19280108	chr2	48008464	0.2958	0.174	0.0907	1		93
cg01259360	chr11	66034992	-0.3272	0.1924	0.0907	1	KLC2	3.37
cg13699934	chr9	93956018	-0.1106	0.06506	0.0907	1		2.44
cg23445947	chr9	85212244	-0.502	0.2952	0.0907	1		90.23
cg14097294	chr1	167523100	-0.3439	0.2022	0.0907	1	CREG1	7.17
cg27423729	chr19	12273841	-0.06916	0.04067	0.0907	1	ZNF136	1.07
cg07419043	chr12	22698961	-0.2865	0.1685	0.0907	1	C2CD5	93.5
cg24422826	chr8	6637732	0.06913	0.04065	0.0907	1		98.02
cg11486935	chr17	123951	-1.055	0.6205	0.0907	1	RPH3AL	80.04
cg06368153	chr7	2558840	-0.3724	0.219	0.0907	1	LFNG	3.99
cg17051523	chr22	17681506	0.3743	0.2201	0.0907	1	CECR1	91.58
cg24903551	chr2	240678738	-0.2534	0.149	0.0907	1		3.27
cg08680417	chr15	50716372	-0.06943	0.04084	0.0907	1	USP8	2.4
cg01182873	chr7	141464291	-0.3158	0.1857	0.0907	1	TAS2R3	93.52
cg18561945	chr19	39743264	-0.7947	0.4674	0.0907	1		21.96
cg03251602	chr9	101086883	-1.209	0.7112	0.0907	1	GABBR2	23.77
cg08355927	chr5	6528902	0.5426	0.3191	0.0907	1		91.57
cg05158757	chr22	39350186	0.5959	0.3505	0.0907	1		19.41
cg27446573	chr6	127587934	0.07246	0.04262	0.0907	1	RNF146	0.93
cg23281712	chr2	25143391	-0.2149	0.1264	0.0907	1	ADCY3	2.97
cg25136402	chr3	119213716	-0.3024	0.1779	0.0907	1		93.13
cg03507702	chr8	123585866	-0.5591	0.3288	0.0907	1		86.77
cg12909010	chr3	19988340	-0.138	0.08114	0.0907	1	RAB5A	3.23
cg02127246	chr17	8296690	0.5229	0.3075	0.0907	1	RNF222	83.66
cg14327698	chr2	15950003	0.9108	0.5357	0.0907	1		66.32
cg05418106	chr11	23421790	0.9153	0.5383	0.0907	1		89.11
cg08044518	chr15	75748679	-0.1615	0.09499	0.0907	1	SIN3A	3.1
cg24853956	chr12	6663682	-0.6409	0.377	0.0907	1	IFFO1	66.06
cg14762623	chr12	125420734	0.7276	0.428	0.0907	1		43.73
cg06822067	chr10	31108101	-0.3944	0.2319	0.0907	1		91.86
cg04104776	chr17	3439336	0.8114	0.4772	0.0907	1	TRPV3	48.72
cg07653363	chr6	28980392	-0.4324	0.2543	0.0907	1		93.81
cg11530799	chr2	206476073	-0.2503	0.1472	0.0907	1	PARD3B	94.6
cg12528981	chr5	170919715	0.06396	0.03762	0.0907	1		99.14
cg03247066	chr11	64164039	1.003	0.5899	0.0907	1		64.76
cg09543151	chr13	110052929	0.5601	0.3295	0.0908	1	LINC00399	34.44
cg14665170	chr3	181566356	-0.7381	0.4342	0.0908	1		91.84
cg17026475	chr15	37391480	-0.1904	0.112	0.0908	1	MEIS2	3.18
cg01822600	chr1	245751692	-0.8413	0.4949	0.0908	1	KIF26B	91.17
cg02711042	chr20	52346417	-0.7726	0.4545	0.0908	1		42.26
cg06300254	chr10	50822752	-0.6398	0.3763	0.0908	1	CHAT	19.3
cg20180835	chr21	36246155	0.8638	0.5081	0.0908	1	RUNX1	94.01
cg15884992	chr6	34028192	0.5344	0.3144	0.0908	1	GRM4	82.7
cg01335738	chr19	14019786	0.4838	0.2846	0.0908	1	CC2D1A	77.49
cg02249657	chr5	140873765	-1.235	0.7265	0.0908	1	PCDHGA4	79.67
cg05724097	chr1	1245708	0.444	0.2612	0.0908	1	PUSL1	92.36
cg24811472	chr8	26481806	0.4559	0.2681	0.0908	1	DPYSL2	89.45
cg12369367	chr8	25096974	0.6984	0.4108	0.0908	1	DOCK5	39.2
cg00801598	chr11	8750070	0.3769	0.2217	0.0908	1	ST5	91.93
cg20558987	chr20	47537583	1.23	0.7235	0.0908	1	ARFGEF2	58.58
cg18666748	chr19	733352	0.4791	0.2818	0.0908	1	PALM	88.9
cg01622023	chr3	187941818	0.3791	0.223	0.0908	1	LPP	87.28
cg11251063	chr6	6807163	0.684	0.4023	0.0908	1		48.59
cg03661150	chr17	36149330	0.8737	0.514	0.0908	1		76.53
cg07426077	chr1	1488581	-0.3055	0.1797	0.0908	1	SSU72	93.24
cg06589961	chr7	3026388	0.5433	0.3196	0.0908	1	CARD11	92.5
cg20640485	chr16	15872673	0.6346	0.3733	0.0908	1	MYH11	77.58
cg01424263	chr10	77221564	0.4614	0.2714	0.0908	1		89.83
cg15509148	chr21	34697369	-0.9009	0.53	0.0908	1	IFNAR1	2.65
cg16192774	chr15	45802899	0.7324	0.4309	0.0908	1	HMGN2P46	92.77
cg15269758	chr8	81894067	1.453	0.8548	0.0908	1	PAG1	56.85
cg26024868	chr11	61100252	-0.09285	0.05462	0.0908	1	DAK	2.68
cg08782244	chr10	100011724	0.3658	0.2152	0.0908	1	LOXL4	91.8
cg17628751	chr11	94135021	0.8006	0.471	0.0908	1	GPR83	42.03
cg06607718	chr17	63412895	0.4088	0.2405	0.0908	1		89.88
cg27399396	chr16	2261947	0.3937	0.2316	0.0908	1	BRICD5	85.34
cg00574742	chr5	2223624	0.5928	0.3487	0.0908	1		84.11
cg01270475	chr11	64464913	0.5487	0.3228	0.0908	1	NRXN2	72.94
cg27461196	chr19	35630106	0.6258	0.3682	0.0908	1	FXYD1	39.85
cg07609570	chr7	143209848	0.5403	0.3179	0.0908	1	EPHA1-AS1	89.65
cg15775070	chr2	139181194	-0.443	0.2606	0.0908	1		89.86
cg11846905	chr12	86342281	-0.3731	0.2195	0.0908	1		91.42
cg20000688	chr4	13923646	-0.3551	0.2089	0.0908	1	LINC01182	6.8
cg11658781	chr11	73241335	0.7664	0.4509	0.0908	1	FAM168A	71.09
cg27241134	chr13	114923588	0.6295	0.3704	0.0908	1		75.95
cg22011319	chr22	31059953	0.2807	0.1652	0.0908	1	DUSP18	94.15
cg21170752	chr5	148291514	0.5491	0.3231	0.0908	1		89.11
cg18739345	chr16	74657884	-0.2588	0.1523	0.0908	1	RFWD3	94.58
cg06997549	chr12	2944163	-1.077	0.6339	0.0908	1	NRIP2	27.88
cg04179952	chr1	201619295	-0.9241	0.5437	0.0908	1	NAV1	4.98
cg23333266	chr9	71396811	-0.8185	0.4815	0.0908	1	FAM122A	35.61
cg06759788	chr5	111497173	-0.175	0.103	0.0908	1	NCRNA00219	3.51
cg14565725	chr1	119532044	-0.3075	0.1809	0.0908	1	TBX15	5.16
cg27438798	chr4	13546151	-0.1954	0.115	0.0908	1	NKX3-2	1.99
cg05775485	chr17	75879403	0.4674	0.275	0.0908	1	FLJ45079	84.52
cg07228443	chr12	125315107	0.435	0.2559	0.0908	1	SCARB1	84.62
cg22991596	chr2	242522656	-0.3181	0.1872	0.0908	1		92.26
cg04445304	chr2	65026856	-1.18	0.6941	0.0908	1		88.06
cg13124394	chr20	56328525	0.385	0.2265	0.0908	1		91.11
cg18739821	chr17	14212399	-0.7377	0.434	0.0909	1	HS3ST3B1	14.18
cg09459291	chr8	21645923	-0.3399	0.2	0.0909	1	GFRA2	7.93
cg12866791	chr1	31441787	-0.2436	0.1433	0.0909	1	SNORD85	94.49
cg00662798	chr5	123651686	1.268	0.7459	0.0909	1	LINC01170	91.26
cg21208157	chr19	49120043	1.117	0.6573	0.0909	1	RPL18	53.55
cg10482356	chr16	56328421	0.6444	0.3791	0.0909	1	GNAO1	84.14
cg18120303	chr15	94443971	-0.3812	0.2243	0.0909	1		91.79
cg15885814	chr21	43204246	1.446	0.8508	0.0909	1		45.7
cg24596836	chr15	52472025	-0.07161	0.04213	0.0909	1	GNB5	2.29
cg23049458	chr1	62660624	-0.3045	0.1791	0.0909	1	L1TD1	3.45
cg19606356	chr5	86563843	0.07855	0.04622	0.0909	1	RASA1	1.86
cg13798300	chr4	82136839	-0.05509	0.03242	0.0909	1		1.77
cg15609257	chr2	192775447	0.828	0.4872	0.0909	1		33.44
cg22084793	chr15	68232445	-2.181	1.283	0.0909	1		89.49
cg06854495	chr11	113272154	0.4005	0.2357	0.0909	1		87.55
cg00196267	chr5	176857637	0.5571	0.3278	0.0909	1	GRK6	78.53
cg13508369	chr9	129884026	-1.158	0.6815	0.0909	1	ANGPTL2	70.27
cg00286052	chr9	123987744	-0.3786	0.2228	0.0909	1		92.83
cg12556644	chr11	66703094	0.7229	0.4254	0.0909	1	MIR3163	27.36
cg24930915	chr16	2199120	-0.2991	0.176	0.0909	1	RAB26	4.94
cg16796899	chr14	101533127	0.2883	0.1696	0.0909	1	MIR656	93.95
cg03725192	chr16	1167740	-0.7258	0.4271	0.0909	1		37.15
cg11141380	chr11	122852417	-0.4199	0.2471	0.0909	1	BSX	10.82
cg16191466	chr12	99414899	-0.4253	0.2503	0.0909	1	ANKS1B	90.81
cg05180349	chr9	27785191	-0.7079	0.4166	0.0909	1		85.44
cg22124368	chr6	170774538	0.8106	0.477	0.0909	1		90.93
cg12590430	chr7	38468944	0.5564	0.3274	0.0909	1	AMPH	90.62
cg16043190	chr4	78741143	-0.1825	0.1074	0.0909	1	CNOT6L	5.32
cg15144216	chr2	269218	1.089	0.6411	0.0909	1	ACP1	93.58
cg20548631	chr10	109186066	0.8179	0.4813	0.0909	1		29.91
cg02420054	chr11	11190927	-0.4876	0.2869	0.0909	1		86.58
cg13446474	chr9	14349430	-0.09013	0.05304	0.0909	1		2.11
cg27391357	chr4	107017800	-0.3201	0.1884	0.0909	1	TBCK	92.58
cg04590718	chr19	8660758	0.4057	0.2387	0.0909	1	ADAMTS10	84.85
cg08336070	chr5	147763300	-0.1257	0.07396	0.0909	1	FBXO38	2.24
cg23752548	chr18	35069237	0.6978	0.4107	0.0909	1	BRUNOL4	78.43
cg01752881	chr2	25427114	1.305	0.7682	0.0909	1		78.1
cg23350904	chr17	4648580	-0.4855	0.2857	0.0909	1	ZMYND15	4.95
cg05299718	chr20	49528511	0.452	0.266	0.0909	1	ADNP	91.62
cg15741089	chr9	123555252	-0.7046	0.4147	0.0909	1	LOC100288842	3.62
cg17504495	chr6	7302270	0.2907	0.1711	0.0909	1	SSR1	94.1
cg23732978	chr20	57414274	3.358	1.976	0.0909	1	GNASAS	62.2
cg12955872	chr19	50826969	0.1683	0.09907	0.0909	1	KCNC3	95.94
cg15662465	chr13	70682004	-0.3148	0.1853	0.0909	1	KLHL1	3.11
cg07807470	chr1	28837350	-1.614	0.9501	0.0909	1	SNHG3-RCC1	53.94
cg18240433	chr1	202200209	-0.3047	0.1793	0.0909	1	LGR6	93.06
cg03181573	chr3	12856729	0.2663	0.1567	0.0909	1	CAND2	94.39
cg15985115	chr17	14576437	1.135	0.6678	0.0909	1		33.92
cg04876582	chr10	127864751	-0.8502	0.5004	0.0909	1	ADAM12	60.46
cg25839195	chr5	4946883	0.8927	0.5254	0.0909	1		61.35
cg06576333	chr3	196741670	1.915	1.127	0.0909	1	MFI2	91.6
cg04111344	chr2	131095784	-0.2828	0.1664	0.0909	1		92.72
cg20185945	chr1	238053991	-0.6359	0.3742	0.0909	1	ZP4	80.27
cg25589803	chr5	112618740	0.2421	0.1425	0.0909	1	MCC	94.66
cg03038016	chr12	129155062	-0.3701	0.2178	0.0909	1	TMEM132C	91.68
cg10172669	chr4	42154840	0.1912	0.1125	0.0909	1	BEND4	3.45
cg20919556	chr6	154832050	-0.1449	0.08527	0.0909	1	CNKSR3	2.85
cg05144967	chr2	228539169	-0.3632	0.2137	0.0909	1		92.23
cg20347443	chr18	60378382	-0.5607	0.33	0.0909	1		84.52
cg01192900	chr11	111383668	-0.2261	0.1331	0.0909	1	MIR34B	3.87
cg23962536	chr6	106987660	0.2303	0.1355	0.0909	1	AIM1	95.6
cg14008481	chr3	122695612	0.4018	0.2365	0.0909	1	SEMA5B	90.77
cg27502580	chr3	169247421	0.2836	0.1669	0.0909	1	MECOM	94.25
cg09486764	chr12	26288294	0.4639	0.273	0.0909	1		78.92
cg25348684	chr3	61237613	0.7508	0.4419	0.091	1	FHIT	16.18
cg25535838	chr15	30917991	-0.05721	0.03367	0.091	1	ARHGAP11B	1.75
cg08101617	chr15	66277540	0.5303	0.3121	0.091	1	MEGF11	85.2
cg16855652	chr5	35249853	-1.118	0.6579	0.091	1		88.62
cg24010043	chr8	144796102	0.3965	0.2334	0.091	1		90.32
cg25279586	chr18	7566258	0.8243	0.4852	0.091	1	PTPRM	77.68
cg03305746	chr2	106927199	0.5718	0.3365	0.091	1		92.41
cg00981594	chr16	18813271	-0.1452	0.08549	0.091	1	ARL6IP1	2.96
cg10197526	chr15	40446002	-0.3635	0.2139	0.091	1		91.25
cg17331011	chr5	133774582	-0.2982	0.1755	0.091	1		93.66
cg12335422	chr16	77756433	-0.374	0.2201	0.091	1	NUDT7	5.68
cg04257377	chr19	3481788	0.4308	0.2536	0.091	1	C19orf77	84.12
cg01724566	chr17	26926132	-0.07762	0.04569	0.091	1	SPAG5	1.92
cg04275226	chr10	97853087	0.3016	0.1775	0.091	1		94
cg27301343	chr19	46142219	-0.1679	0.09883	0.091	1	EML2	3.61
cg16805884	chr8	131469585	-1.189	0.7001	0.091	1		80.42
cg18563026	chr3	72330090	-0.4831	0.2843	0.091	1		17.18
cg00066239	chr17	78472159	1.401	0.8249	0.091	1		76.41
cg21570464	chr4	973154	0.8042	0.4734	0.091	1	SLC26A1	38.47
cg21872643	chr14	58598277	0.5918	0.3483	0.091	1	C14orf37	80.08
cg21885995	chr17	74069256	-0.6169	0.3631	0.091	1	SRP68	88.01
cg15726314	chr1	228651708	-0.1181	0.06953	0.091	1		2.47
cg02636814	chr1	39881324	0.3815	0.2245	0.091	1	KIAA0754	90.71
cg03486816	chr1	2897751	0.493	0.2902	0.091	1		89.38
cg08348339	chr19	17305532	0.3936	0.2317	0.091	1	MYO9B	88.84
cg03462130	chr7	5631268	1.134	0.6673	0.091	1	FSCN1	33.88
cg01130727	chr8	26718576	0.81	0.4768	0.091	1	ADRA1A	63.86
cg26198854	chr17	62569073	-1.328	0.7816	0.091	1	SMURF2	48.86
cg03788215	chr18	76757841	-0.588	0.3461	0.091	1	SALL3	87.86
cg18356515	chr5	14466811	0.2307	0.1358	0.091	1	TRIO	94.4
cg17505251	chr8	128749414	-0.09724	0.05724	0.091	1	MYC	2.38
cg14695370	chr7	151106260	-0.282	0.166	0.091	1	WDR86	4.11
cg16308222	chr17	1162741	-0.1065	0.06272	0.091	1		2.27
cg14482038	chr2	12855168	0.5424	0.3193	0.091	1		81.85
cg21194066	chr11	67052509	-0.6374	0.3752	0.091	1	ADRBK1	80.1
cg03820843	chr10	12271899	-0.3968	0.2336	0.091	1	CDC123	87.11
cg07423149	chr1	203156246	1.159	0.6822	0.091	1	CHI3L1	52.88
cg05746574	chr11	3111966	0.5505	0.3241	0.091	1	OSBPL5	79.41
cg20642006	chr15	51669528	-0.2962	0.1744	0.091	1	GLDN	93.75
cg03449130	chr9	101509163	-0.2549	0.1501	0.091	1	ANKS6	94.34
cg08358166	chr17	18538271	-0.4728	0.2783	0.091	1		5.26
cg07122319	chr1	55227533	0.3141	0.1849	0.091	1	PARS2	92.3
cg26236278	chr17	7323655	-0.331	0.1948	0.091	1	SPEM1	92.61
cg25405431	chr12	118511739	0.3862	0.2273	0.091	1	VSIG10	89.57
cg08485209	chr3	194489506	0.3674	0.2163	0.091	1	LOC100507391	86.81
cg27236186	chr7	27498305	-0.5169	0.3043	0.091	1		85.96
cg00580558	chr20	34972073	-0.4698	0.2765	0.091	1	DLGAP4	86.96
cg01875838	chr19	10947446	1.325	0.7799	0.091	1	TMED1	69.01
cg12779631	chr12	53666557	0.4002	0.2356	0.091	1	ESPL1	88.83
cg25326998	chr17	73286282	-0.1034	0.06088	0.091	1	SLC25A19	2.57
cg07754347	chr6	32135379	-0.297	0.1748	0.091	1	EGFL8	92.91
cg13289579	chr8	142289876	0.4406	0.2594	0.091	1		85.56
cg01562556	chr10	49677004	0.5415	0.3188	0.091	1	ARHGAP22	80.72
cg23657686	chr11	10565836	0.6453	0.3799	0.091	1		71.07
cg19755069	chr1	110471519	0.3043	0.1791	0.091	1	CSF1	94.88
cg17497870	chr20	60866522	-0.2459	0.1448	0.091	1	OSBPL2	95.17
cg16267202	chr12	16266115	-0.9805	0.5772	0.091	1		38.26
cg16726577	chr11	10689233	-0.3335	0.1963	0.091	1	MRVI1	93.43
cg00830604	chr15	39992499	0.3297	0.1941	0.091	1	FSIP1	92.38
cg25308976	chr11	17434268	0.4524	0.2664	0.091	1	ABCC8	89.99
cg11087049	chr14	51296586	-0.4448	0.2619	0.091	1	NIN	11.23
cg15682511	chr20	388534	-0.2406	0.1417	0.091	1	RBCK1	4.57
cg08700651	chr1	24513482	-0.5681	0.3344	0.091	1	IL28RA	17.02
cg02507455	chr12	54718349	0.589	0.3468	0.091	1	COPZ1	66.06
cg01323675	chr4	111208492	-0.9638	0.5675	0.091	1		77.03
cg07095969	chr5	67563114	1.67	0.9834	0.091	1	PIK3R1	47.24
cg14588439	chr2	62132536	0.5723	0.337	0.091	1	COMMD1	54.65
cg17599045	chr1	1204353	0.3242	0.1909	0.0911	1	UBE2J2	92.87
cg14794936	chr10	88471856	-0.1912	0.1126	0.0911	1	LDB3	2.59
cg04916406	chr14	55324582	0.5079	0.2991	0.0911	1	GCH1	89.74
cg03666441	chr17	7254671	-2.424	1.427	0.0911	1	KCTD11	35.36
cg08077104	chr9	98793929	-0.4298	0.253	0.0911	1		90.33
cg26586300	chr17	80416415	-0.123	0.07239	0.0911	1	NARF	2.9
cg21770061	chr5	139309559	-0.6814	0.4012	0.0911	1	NRG2	75.5
cg04164467	chr2	11705592	-0.6551	0.3857	0.0911	1	GREB1	74.26
cg00576027	chr17	11500910	-0.4388	0.2583	0.0911	1	DNAH9	89.98
cg00254270	chr10	112246721	0.2574	0.1516	0.0911	1		94.02
cg14796799	chr21	16893818	0.5456	0.3212	0.0911	1		82.92
cg26647617	chr2	73519343	-0.2367	0.1394	0.0911	1	EGR4	7.51
cg21912093	chr14	73704842	-0.2634	0.1551	0.0911	1	PAPLN	4.46
cg24410381	chr3	44727202	-0.2238	0.1318	0.0911	1		3.95
cg10883539	chr14	105456005	1.413	0.8319	0.0911	1	C14orf79	91.17
cg26488590	chrX	153696502	-0.2809	0.1654	0.0911	1	PLXNA3	94.79
cg07275698	chr13	21543042	0.4597	0.2707	0.0911	1		8.58
cg06216901	chr8	92082328	-0.1623	0.09556	0.0911	1	OTUD6B	3.79
cg14347275	chr6	158039190	-0.7013	0.4129	0.0911	1	ZDHHC14	93.43
cg00681911	chr7	93344405	-0.8425	0.4961	0.0911	1		85.53
cg08885224	chr6	133561368	-1.579	0.9297	0.0911	1	EYA4	55.18
cg03293239	chr12	132398428	0.6771	0.3987	0.0911	1	ULK1	73.26
cg05960932	chr3	119118715	0.1963	0.1156	0.0911	1	CDGAP	94.63
cg24135181	chr3	196931138	-1.307	0.7699	0.0911	1	DLG1	46.35
cg06332410	chr6	30523414	-0.2347	0.1382	0.0911	1	GNL1	4.02
cg22133743	chr21	40362857	0.4075	0.24	0.0911	1		84.83
cg27267165	chr2	25338212	-0.4986	0.2936	0.0911	1	EFR3B	89.64
cg08490770	chr5	75913672	0.3817	0.2248	0.0911	1	F2RL2	89.26
cg04427462	chr19	47218031	-1.136	0.669	0.0911	1	PRKD2	15.8
cg26302614	chr5	16465130	-0.2907	0.1712	0.0911	1	ZNF622	5.25
cg04421271	chr11	87908938	-0.4474	0.2635	0.0911	1	RAB38	6.36
cg01314652	chr12	121525590	-0.9592	0.5648	0.0911	1		91.37
cg09433908	chr1	172419004	0.6008	0.3538	0.0911	1	C1orf105	53.52
cg24824676	chr10	104401980	-0.1895	0.1116	0.0911	1		3.38
cg22319207	chr17	40119181	-0.3142	0.185	0.0911	1	CNP	5.2
cg13530255	chr5	165514762	-0.502	0.2956	0.0911	1		89.56
cg04149980	chr4	84457040	-0.1304	0.07679	0.0911	1	AGPAT9	2.81
cg01130056	chr16	65528415	-0.5169	0.3044	0.0911	1	LOC283867	88.99
cg00436183	chr6	16328200	-0.09725	0.05726	0.0911	1	ATXN1	97.55
cg15391930	chr7	30504058	0.6046	0.356	0.0911	1	NOD1	28.54
cg10333694	chr11	66067964	0.405	0.2385	0.0911	1		89
cg16816961	chr3	125835498	-1.086	0.6393	0.0911	1	ALDH1L1	81.34
cg06533529	chr10	88412972	0.6431	0.3787	0.0911	1	OPN4	83.17
cg07571117	chr2	33824316	-0.2613	0.1539	0.0911	1	FAM98A	2.58
cg24970054	chr17	55889415	0.8431	0.4965	0.0911	1		58.48
cg11863417	chr19	13002535	-0.1106	0.06514	0.0911	1	GCDH	3.15
cg01668279	chr11	2156699	0.3557	0.2095	0.0911	1	MIR483	89.25
cg09475045	chr3	48487816	-0.1708	0.1006	0.0911	1	ATRIP	2.87
cg19603885	chr14	101349736	-0.1961	0.1154	0.0911	1	MIR432	97.46
cg24341370	chr11	66335426	-0.303	0.1784	0.0911	1	CTSF	92.69
cg03659835	chr5	35058495	-0.5902	0.3475	0.0911	1	PRLR	90.85
cg11426467	chr20	56094572	-0.4928	0.2902	0.0911	1	CTCFL	90.06
cg08563280	chr6	40254017	-1.134	0.6675	0.0911	1		28.95
cg00654296	chr17	7230819	0.5009	0.295	0.0911	1	NEURL4	81.49
cg19486230	chr9	137853156	-0.5113	0.3011	0.0911	1		85.4
cg12121649	chr9	92759140	0.5425	0.3195	0.0911	1		84.77
cg18576923	chr14	68157195	0.6899	0.4063	0.0911	1	RDH11	69.5
cg07111778	chr15	45932303	0.306	0.1802	0.0911	1	SQRDL	93.99
cg01311197	chr7	69345978	-0.6399	0.3768	0.0911	1	AUTS2	72.63
cg09198085	chr14	96893892	0.7129	0.4198	0.0911	1	AK7	76.85
cg10196459	chr17	1133631	0.9623	0.5667	0.0911	1		22.67
cg24623161	chr2	45468734	0.476	0.2803	0.0911	1	LINC01121	90.79
cg10192196	chr6	32812708	-0.08074	0.04755	0.0911	1	PSMB8	2.09
cg16533859	chr17	73201757	-0.1158	0.06821	0.0911	1	NUP85	2.63
cg11136235	chr10	81077552	-0.9065	0.5339	0.0911	1		6.35
cg10680525	chr19	19764971	0.4427	0.2607	0.0911	1	ATP13A1	89.24
cg14508508	chr15	27113322	-0.2255	0.1328	0.0911	1	GABRA5	3.66
cg22863492	chr12	130565177	0.6575	0.3872	0.0912	1		71.54
cg23910409	chr10	6059226	-0.1865	0.1098	0.0912	1	IL2RA	95.02
cg13393785	chr19	8317932	0.5528	0.3256	0.0912	1	LASS4	76.95
cg15593382	chr1	84630286	-0.5737	0.3379	0.0912	1	PRKACB	88.69
cg06463484	chr3	133213764	0.7544	0.4443	0.0912	1		60.29
cg18669654	chr11	63803839	-0.2018	0.1189	0.0912	1	MACROD1	3.72
cg13514836	chr6	111944537	-8.22	4.841	0.0912	1		44.13
cg06959520	chr8	56956383	-2.499	1.472	0.0912	1		72.32
cg00080060	chr7	3990670	-0.4892	0.2881	0.0912	1	SDK1	81.44
cg00962125	chr14	24616485	-0.3446	0.2029	0.0912	1	PSME2	4.91
cg01139808	chr6	170549344	-0.6098	0.3592	0.0912	1		88.35
cg16691888	chr2	170219230	0.6001	0.3534	0.0912	1	LRP2	6.08
cg03059635	chr8	142998596	0.3267	0.1924	0.0912	1		93.2
cg12076765	chr13	47570243	-0.5054	0.2976	0.0912	1		10.94
cg27417578	chr15	58429729	0.2889	0.1701	0.0912	1	AQP9	93.51
cg15673019	chr13	111408954	-1.094	0.6445	0.0912	1		61.77
cg02225520	chr14	102695279	0.2015	0.1187	0.0912	1	RAGE	97
cg05096409	chr8	23309159	0.5132	0.3023	0.0912	1	ENTPD4	81.9
cg23063986	chr4	128886308	0.1232	0.07256	0.0912	1	MFSD8	1.24
cg19854060	chr17	80357163	0.7252	0.4271	0.0912	1	OGFOD3	45.5
cg14289319	chr12	122079885	-0.5578	0.3285	0.0912	1	ORAI1	86.96
cg12471388	chr10	98135209	-0.6389	0.3763	0.0912	1	TLL2	11.66
cg14445274	chr10	102577667	0.2469	0.1454	0.0912	1	PAX2	93.61
cg15935527	chr18	74843715	-0.08851	0.05213	0.0912	1	MBP	2.46
cg04491828	chr22	31003172	-0.1361	0.08016	0.0912	1	PES1	4.65
cg23019286	chr1	227728774	0.2862	0.1686	0.0912	1		91.94
cg21856005	chr1	98386766	-0.304	0.1791	0.0912	1	DPYD	6.4
cg23699926	chr12	108170183	-1.462	0.8611	0.0912	1	ASCL4	54.65
cg14738587	chr6	10505955	-1.289	0.7592	0.0912	1		77.2
cg11259039	chr20	1517047	0.5696	0.3355	0.0912	1	SIRPD	40.58
cg02175200	chr9	131963463	0.4083	0.2405	0.0912	1		86.33
cg22007739	chr1	155305329	0.3175	0.187	0.0912	1	ASH1L	94.55
cg04556646	chr22	45310578	0.5462	0.3217	0.0912	1	PHF21B	63.31
cg19268446	chr19	44384646	0.5031	0.2963	0.0912	1	ZNF404	89.38
cg01500102	chr11	71808360	-0.4104	0.2417	0.0912	1	LRTOMT	86.07
cg07450406	chr21	34144284	-0.9773	0.5757	0.0912	1	C21orf66	10
cg18384674	chr1	144893894	0.7402	0.436	0.0912	1	PDE4DIP	54.72
cg11053304	chr1	244893656	-0.176	0.1037	0.0912	1		3.57
cg08046044	chr14	54419614	-0.4248	0.2502	0.0912	1	BMP4	5.32
cg03585084	chr10	126284563	0.7664	0.4514	0.0912	1	LHPP	69.67
cg20088478	chr1	180984104	0.67	0.3947	0.0912	1	STX6	70.57
cg14232471	chr4	2845677	-0.7848	0.4623	0.0912	1	ADD1	15.82
cg20352728	chr22	25758737	0.555	0.3269	0.0912	1	LRP5L	68.68
cg01044441	chr4	85948430	-0.3215	0.1894	0.0912	1		93.08
cg18464342	chr20	31590388	-0.3274	0.1929	0.0912	1	SUN5	93
cg04686253	chr17	7762416	0.4653	0.2741	0.0912	1	NAA38	91.42
cg10612617	chr11	75914370	-0.4422	0.2605	0.0912	1	WNT11	90.53
cg13613983	chr5	139493546	-0.2665	0.157	0.0912	1	PURA	6
cg09599577	chr3	129346062	-0.2254	0.1328	0.0912	1		5.32
cg19370451	chr1	152386561	0.5055	0.2978	0.0912	1	CRNN	87.44
cg18892258	chr9	101103491	1.716	1.011	0.0912	1	GABBR2	91.95
cg06312469	chr10	101088672	1.051	0.6192	0.0912	1	CNNM1	68.94
cg14024675	chr7	138085405	1.188	0.6998	0.0912	1		43.04
cg13232469	chr12	8044549	1.232	0.7258	0.0912	1	SLC2A14	85.93
cg26034919	chr2	27665711	1.043	0.6144	0.0912	1	KRTCAP3	82.07
cg00458274	chr17	7910040	0.2213	0.1304	0.0912	1	GUCY2D	94.25
cg26700574	chrX	131354817	-0.8868	0.5224	0.0912	1	RAP2C	87.22
cg12308570	chr16	7371890	0.7019	0.4135	0.0912	1	RBFOX1	50.57
cg19370960	chr6	27486764	-0.1683	0.09913	0.0912	1		3.62
cg00624404	chr6	106442588	-0.2246	0.1323	0.0912	1		4.82
cg20944177	chr13	30062797	0.2653	0.1563	0.0912	1	MTUS2	94.24
cg10942455	chr3	173321084	-0.6004	0.3537	0.0912	1	NLGN1	88.13
cg06826845	chr1	174968881	-0.1067	0.06285	0.0912	1	CACYBP	2.82
cg20880054	chr13	30253690	1.128	0.6645	0.0912	1		70.06
cg02561009	chr10	43391363	-0.7181	0.4231	0.0912	1		93.68
cg17098415	chr1	995021	-0.1022	0.06019	0.0912	1		2.48
cg12294723	chr14	93142185	0.95	0.5597	0.0913	1	RIN3	66.22
cg02122376	chr5	151151089	-0.08662	0.05103	0.0913	1	G3BP1	2.01
cg19818998	chr19	52207792	-0.0988	0.05821	0.0913	1	NCRNA00085	2.11
cg23862011	chr7	34801131	0.671	0.3953	0.0913	1	AAA1	82.26
cg24505073	chr18	28683794	-0.4391	0.2587	0.0913	1	DSC2	90.34
cg19564421	chr11	47983269	0.4649	0.2739	0.0913	1		85.61
cg22950620	chrX	55737835	0.5992	0.353	0.0913	1		74.1
cg27227042	chr11	93754094	-0.4605	0.2713	0.0913	1	HEPHL1	9.01
cg04137727	chr15	56117119	0.2398	0.1413	0.0913	1		94.81
cg22832694	chr1	90050004	-0.2982	0.1757	0.0913	1	LRRC8B	93.51
cg18990030	chr19	48909432	0.9655	0.5688	0.0913	1	GRIN2D	80.23
cg25781123	chr3	9404598	-0.2993	0.1763	0.0913	1	THUMPD3	3.67
cg27643201	chr3	121675498	-0.373	0.2198	0.0913	1		93.06
cg15809837	chr1	186419148	0.4022	0.2369	0.0913	1	PDC	91.01
cg07550016	chr4	1989575	0.662	0.39	0.0913	1	WHSC2	80.43
cg16627829	chr19	36394482	-0.1792	0.1056	0.0913	1	HCST	2.18
cg14483806	chr18	28848593	4.649	2.739	0.0913	1		85.39
cg17222645	chr3	197808017	0.6507	0.3834	0.0913	1	LOC348840	4.9
cg06219793	chr8	65492534	-0.3072	0.181	0.0913	1	BHLHE22	4.72
cg19245361	chr17	61699734	0.1402	0.08258	0.0913	1	MAP3K3	1.54
cg03536711	chr1	221509067	-2.246	1.323	0.0913	1	LOC400804	49.03
cg04559609	chr1	101361710	-0.1762	0.1038	0.0913	1	SLC30A7	2.37
cg24873157	chr8	70377380	2.047	1.206	0.0913	1	SULF1	63.79
cg17609680	chrX	130677363	0.6268	0.3693	0.0913	1	OR13H1	89.23
cg08568425	chr10	78945446	-0.3538	0.2085	0.0913	1	KCNMA1	92.67
cg26959392	chr11	133715511	0.8693	0.5122	0.0913	1	SPATA19	80.68
cg05617469	chr13	100624281	-0.3148	0.1855	0.0913	1	ZIC5	9.55
cg09189551	chr19	4511280	-0.5846	0.3444	0.0913	1	PLIN4	89.55
cg09324304	chr14	51364487	0.3348	0.1973	0.0913	1	ABHD12B	92.21
cg10996058	chr2	119915729	-0.1173	0.06914	0.0913	1	C1QL2	2.73
cg03447891	chr3	180547760	0.4009	0.2362	0.0913	1		84
cg21030013	chr3	109450696	-0.2064	0.1216	0.0913	1		94.97
cg18428489	chr12	52546408	0.7151	0.4213	0.0913	1		52.55
cg19003128	chr10	126233805	0.601	0.3541	0.0913	1	LHPP	85.19
cg09874796	chr10	661730	0.5321	0.3135	0.0913	1	DIP2C	86.44
cg11088901	chr6	166572345	-0.2218	0.1307	0.0913	1	T	94.59
cg16791767	chr7	99650954	0.6673	0.3932	0.0913	1	ZSCAN21	66.5
cg23508853	chr17	65044117	-0.341	0.2009	0.0913	1	CACNG1	92.4
cg05972871	chr12	3862444	-0.4188	0.2468	0.0913	1	EFCAB4B	1.98
cg08500500	chr2	58273675	0.6206	0.3657	0.0913	1	VRK2	2.81
cg24300959	chr21	37985224	0.829	0.4885	0.0913	1		74.5
cg16910972	chr1	173098018	0.2122	0.125	0.0913	1		94.71
cg22686181	chr8	39891689	-0.1155	0.06804	0.0913	1		2.37
cg09473244	chr10	121305246	0.3755	0.2213	0.0913	1		92.95
cg18726929	chr1	111044321	-0.8376	0.4935	0.0913	1		66.94
cg14532535	chr10	1730573	-0.5609	0.3305	0.0913	1	ADARB2	81.92
cg04105014	chr7	105753547	0.9037	0.5325	0.0913	1	SYPL1	90.51
cg00862597	chr14	61750802	-0.6496	0.3828	0.0913	1		60.97
cg21752674	chr16	14013931	-0.1978	0.1166	0.0913	1	ERCC4	2.13
cg01508065	chr10	63425946	0.9865	0.5813	0.0913	1	C10orf107	55.33
cg02349307	chr8	78032603	-0.7827	0.4612	0.0913	1		84.37
cg25813953	chr14	50830872	0.3976	0.2343	0.0913	1	CDKL1	13.4
cg15689835	chr9	129387721	-0.267	0.1573	0.0913	1	LMX1B	5.81
cg03238075	chr17	21113363	0.09245	0.05448	0.0913	1	TMEM11	97.68
cg08779252	chr12	124875481	1.109	0.6532	0.0913	1	NCOR2	41.43
cg19494249	chr10	18299986	-1.301	0.7668	0.0913	1	SLC39A12	70.2
cg11219895	chr19	17579559	0.8251	0.4862	0.0913	1		72.05
cg20756284	chr4	163034000	-0.7261	0.4279	0.0913	1	FSTL5	80.64
cg14020176	chr17	72764985	1.053	0.6203	0.0913	1	SLC9A3R1	66.13
cg08056957	chr21	42213945	-0.1655	0.0975	0.0913	1	DSCAM	2.96
cg00401134	chr17	1245017	-0.5114	0.3014	0.0913	1		90.49
cg04335714	chr22	25799070	1.024	0.6032	0.0913	1		23.27
cg14846292	chr12	49726500	-1.011	0.5957	0.0914	1	C1QL4	61.64
cg13325330	chr6	44355541	-0.4712	0.2777	0.0914	1	CDC5L	8.35
cg25466154	chr22	44708908	0.3099	0.1826	0.0914	1	KIAA1644	94.1
cg26266824	chr1	215891184	-0.3953	0.233	0.0914	1	USH2A	92.34
cg17511604	chr8	123928472	0.4755	0.2802	0.0914	1	ZHX2	87.17
cg10936964	chr4	13549687	-0.2694	0.1588	0.0914	1	LOC285548	5.78
cg13849459	chr5	124080568	0.9197	0.542	0.0914	1	ZNF608	75.75
cg09105802	chr6	112575230	-0.1905	0.1123	0.0914	1	LAMA4	1.82
cg17871011	chr2	25326246	0.4021	0.2369	0.0914	1	EFR3B	89.4
cg02039485	chr14	93570854	-0.531	0.313	0.0914	1	ITPK1	90.46
cg19187044	chr16	21131758	-0.2446	0.1442	0.0914	1	DNAH3	94.29
cg15474660	chr9	132387539	-0.3236	0.1907	0.0914	1	NTMT1	6.04
cg06587257	chr12	50452135	1.155	0.6804	0.0914	1	ACCN2	45.69
cg10861751	chr1	192544716	-0.2179	0.1284	0.0914	1	RGS1	4.14
cg03360992	chr22	38093207	0.6315	0.3721	0.0914	1	TRIOBP	11.01
cg19992190	chrX	21857624	-0.5632	0.3319	0.0914	1	MBTPS2	26.73
cg06975035	chr5	50230491	0.7403	0.4363	0.0914	1		77.77
cg17713329	chr7	100026484	-0.948	0.5587	0.0914	1	MEPCE	1.55
cg27291337	chr10	83679779	1.176	0.693	0.0914	1	NRG3	85.3
cg10026775	chr1	8164796	-1.224	0.7214	0.0914	1		6.52
cg02909206	chr3	194574434	2.265	1.335	0.0914	1		65.75
cg08927502	chr7	156851235	0.4313	0.2542	0.0914	1		90.08
cg03994313	chr8	61326843	0.5491	0.3236	0.0914	1	LINC01301	31.27
cg08426161	chr15	90931457	-0.3081	0.1816	0.0914	1	IQGAP1	3.06
cg16620766	chr12	122268197	0.1824	0.1075	0.0914	1	SETD1B	96.89
cg17152322	chr8	40997746	0.3088	0.182	0.0914	1		93.2
cg13973063	chr19	41882122	0.7086	0.4176	0.0914	1	TMEM91	37.81
cg17833180	chr2	198039404	-0.6548	0.3859	0.0914	1	ANKRD44	76.32
cg03071124	chr7	157447178	0.3814	0.2248	0.0914	1	PTPRN2	91.27
cg12571687	chr6	44215362	-0.2217	0.1306	0.0914	1	HSP90AB1	3.97
cg14810313	chr14	66417212	0.9752	0.5748	0.0914	1		65.55
cg27397824	chr2	17150204	0.485	0.2858	0.0914	1		88.77
cg27081864	chr19	32849505	-0.1867	0.11	0.0914	1	ZNF507	95.52
cg27075518	chr2	216176841	-0.2636	0.1554	0.0914	1	ATIC	3.43
cg03533123	chr14	55368924	-0.2571	0.1515	0.0914	1	GCH1	3.67
cg05072426	chr10	62175198	0.3967	0.2338	0.0914	1	ANK3	90.53
cg27292235	chrX	154033831	-0.6047	0.3564	0.0914	1	MPP1	18.8
cg26426162	chr7	98574665	0.151	0.08898	0.0914	1	TRRAP	96.38
cg23366091	chr13	43066728	0.4558	0.2686	0.0914	1		90.53
cg15549550	chr2	11857010	0.7403	0.4363	0.0914	1	LPIN1	40.83
cg06905401	chr1	210306176	-1.246	0.7345	0.0914	1	SYT14	77.52
cg13300480	chr1	64485696	-0.8605	0.5072	0.0914	1	ROR1	23.74
cg12506496	chr8	134668961	0.4284	0.2525	0.0914	1		87.14
cg20999932	chr14	73712574	-0.9907	0.5839	0.0914	1	PAPLN	27.52
cg10362475	chr11	70507825	1.648	0.9713	0.0914	1	SHANK2	33.35
cg05681148	chr13	28195812	-0.4153	0.2448	0.0914	1	POLR1D	13.8
cg03084184	chr10	133981681	5.017	2.957	0.0914	1	JAKMIP3	67.43
cg26177316	chr18	46986525	-0.1597	0.09412	0.0914	1	DYM	1.86
cg02937491	chr18	55888790	-0.2287	0.1348	0.0914	1	NEDD4L	94.51
cg06380157	chr1	39875049	0.1865	0.1099	0.0914	1	KIAA0754	3.63
cg16740231	chr6	131917753	-0.9394	0.5537	0.0914	1	MED23	81.11
cg06126323	chrX	68836571	-1.067	0.6291	0.0914	1	EDA	18.56
cg00573584	chr1	165564752	-0.3664	0.216	0.0914	1		92.36
cg17282910	chr5	89825494	-0.2819	0.1662	0.0914	1	LYSMD3	6.41
cg17634648	chr4	174110121	0.6909	0.4072	0.0914	1	GALNT7	78.47
cg12890122	chr6	119400480	-0.1854	0.1093	0.0914	1	FAM184A	3.38
cg11991735	chr7	1113086	0.6667	0.393	0.0914	1	C7orf50	8.38
cg21235018	chr10	90146079	-0.2082	0.1227	0.0914	1	RNLS	3.44
cg00650640	chrX	13587678	-1.124	0.6626	0.0914	1	EGFL6	8.86
cg11196702	chr7	151503608	0.8714	0.5136	0.0914	1	PRKAG2	42.23
cg21886967	chr14	23500498	-0.404	0.2382	0.0914	1	PSMB5	91.55
cg25481454	chr11	61959756	0.4266	0.2515	0.0914	1	SCGB1D1	91.79
cg14176942	chr9	125146434	0.4122	0.243	0.0914	1	PTGS1	93.18
cg23623404	chrX	124336990	-0.8246	0.486	0.0914	1		35.49
cg07354515	chr12	11653827	-0.3154	0.1859	0.0914	1		4.62
cg25027949	chr14	22897581	-1.132	0.667	0.0914	1		74.36
cg17878446	chrX	16889173	-0.6636	0.3912	0.0915	1	RBBP7	18.39
cg13796796	chr2	26987250	-0.1122	0.06611	0.0915	1	C2orf18	2.26
cg20727147	chr19	10828184	0.1439	0.08485	0.0915	1	DNM2	2.91
cg15561092	chr6	111804684	-0.2143	0.1264	0.0915	1	TRAF3IP2-AS1	2.28
cg21929481	chr3	33089501	-0.8205	0.4837	0.0915	1	GLB1	63.61
cg24868307	chr11	68853686	0.4839	0.2853	0.0915	1	TPCN2	77.79
cg15304679	chr7	53104001	0.4457	0.2627	0.0915	1	POM121L12	88.15
cg02396020	chr20	44778076	0.345	0.2034	0.0915	1		92.5
cg17117459	chr13	25085405	0.9809	0.5783	0.0915	1	PARP4	17.31
cg23024242	chr12	18434316	0.2366	0.1394	0.0915	1	PIK3C2G	94.78
cg25156198	chr7	92250996	1.039	0.6125	0.0915	1	CDK6	72.29
cg06693578	chr6	46716616	-0.3055	0.1801	0.0915	1	LOC100287718	92.24
cg05706517	chr5	94893759	-0.6086	0.3588	0.0915	1	ARSK	89.34
cg24703420	chr12	111373904	-0.7762	0.4576	0.0915	1		78.1
cg04592811	chr17	16200581	0.7845	0.4625	0.0915	1	PIGL	40.01
cg15733511	chr15	101652791	0.5448	0.3212	0.0915	1		73.07
cg25770572	chr3	155572302	-0.1102	0.06494	0.0915	1	SLC33A1	2.13
cg06413031	chr11	119710432	-0.9036	0.5327	0.0915	1		47.6
cg03738247	chrX	119134526	-0.5159	0.3042	0.0915	1		20.19
cg10987735	chr1	231179860	0.864	0.5093	0.0915	1		94.58
cg10338518	chr4	87895137	0.8563	0.5048	0.0915	1	AFF1	39.69
cg05423392	chr16	34586837	1.253	0.7385	0.0915	1		63.42
cg25194937	chr4	74854993	-0.9169	0.5406	0.0915	1	PPBP	58.77
cg01942423	chr9	131935924	-0.4629	0.2729	0.0915	1		89.93
cg09537038	chr4	185291534	0.2169	0.1278	0.0915	1		94.98
cg10062049	chr7	116140267	0.3844	0.2267	0.0915	1	CAV2	5.49
cg16904243	chr10	134833519	0.05988	0.03531	0.0915	1		98.33
cg05139649	chr11	108368923	-0.1138	0.06709	0.0915	1	KDELC2	2.24
cg11002258	chr12	130976515	0.1623	0.0957	0.0915	1	RIMBP2	96.75
cg19917300	chr17	80022823	0.6737	0.3972	0.0915	1	DUS1L	79.31
cg22865624	chr6	3140675	0.3496	0.2061	0.0915	1	BPHL	89.99
cg01561200	chr1	93176520	-0.292	0.1722	0.0915	1	EVI5	93.85
cg00049973	chr17	58603597	-0.1584	0.0934	0.0915	1	APPBP2	1.74
cg11839036	chr1	22191503	0.136	0.08019	0.0915	1	HSPG2	98.57
cg17872763	chr19	14526609	0.3791	0.2235	0.0915	1	DDX39	84.15
cg26867890	chr6	39692938	-0.2478	0.1461	0.0915	1	KIF6	2.67
cg08789695	chr1	203658295	-0.755	0.4452	0.0915	1	ATP2B4	74.73
cg00539925	chr1	160366521	-0.4122	0.2431	0.0915	1		91.78
cg20415643	chr6	117746850	-0.9704	0.5722	0.0915	1	ROS1	94.01
cg10092397	chr11	120176369	0.5075	0.2992	0.0915	1	POU2F3	85.6
cg19392335	chr11	58710266	0.2638	0.1555	0.0915	1	GLYATL1	94.27
cg10484020	chr10	13889818	0.7675	0.4525	0.0915	1	FRMD4A	11.95
cg08169830	chr7	97822374	0.1982	0.1168	0.0915	1	LMTK2	94.85
cg24341442	chr15	55699975	0.4536	0.2674	0.0915	1	CCPG1	10.21
cg07576714	chr1	3123338	0.3165	0.1866	0.0915	1	PRDM16	93.32
cg25054583	chr8	93115489	0.1171	0.06907	0.0915	1	RUNX1T1	2.85
cg06219041	chr17	8022544	-0.536	0.316	0.0915	1	ALOXE3	8.91
cg03140441	chr19	10616518	-0.07967	0.04698	0.0915	1		1.64
cg19391223	chr1	85070715	-0.2965	0.1748	0.0916	1	LINC01461	92.5
cg09321633	chr2	129358674	-0.5143	0.3032	0.0916	1		87.39
cg08689926	chr22	50322930	-0.9199	0.5425	0.0916	1		24.32
cg27143287	chr7	135815360	-0.3999	0.2358	0.0916	1		91.89
cg14001281	chr14	72978188	-0.5412	0.3191	0.0916	1	RGS6	86.89
cg23553957	chr10	6322276	0.8042	0.4742	0.0916	1		93.38
cg18354370	chr3	50393044	0.3969	0.234	0.0916	1	TMEM115	91.02
cg05333753	chr14	105902906	0.737	0.4346	0.0916	1	MTA1	94.27
cg23837945	chr13	112806830	-0.5305	0.3128	0.0916	1		81.15
cg27655954	chr8	10753160	-0.5166	0.3046	0.0916	1		86.76
cg13312942	chrX	57021244	-0.8845	0.5216	0.0916	1	SPIN3	66.46
cg05051902	chr4	1991522	0.1371	0.08083	0.0916	1	WHSC2	96.15
cg24483081	chr11	45832538	0.7553	0.4454	0.0916	1	SLC35C1	75.74
cg24848429	chr19	11157845	0.3554	0.2096	0.0916	1	SMARCA4	91.9
cg26358852	chr9	22039452	-0.3148	0.1856	0.0916	1	CDKN2B-AS1	94.24
cg08290949	chr9	123555919	0.2058	0.1213	0.0916	1	FBXW2	4.15
cg09454925	chr2	163696000	0.566	0.3338	0.0916	1	KCNH7	11.96
cg16174644	chr10	126792694	-0.2112	0.1245	0.0916	1	CTBP2	94.85
cg03892631	chr1	163039184	-0.2601	0.1534	0.0916	1	RGS4	5.4
cg22252898	chr2	150186648	-0.2089	0.1232	0.0916	1	LYPD6	6.51
cg23260190	chr10	101419318	-0.2042	0.1204	0.0916	1	ENTPD7	3.98
cg00264129	chr5	139725093	0.3659	0.2158	0.0916	1	HBEGF	90.3
cg14918743	chr14	105269174	0.3835	0.2261	0.0916	1	ZBTB42	85.02
cg09330360	chr21	15953463	0.3125	0.1843	0.0916	1	SAMSN1-AS1	93.36
cg20216928	chr10	134735508	0.3278	0.1933	0.0916	1		94.96
cg08706476	chr7	109096260	-1.077	0.635	0.0916	1		75.18
cg23569067	chr13	33823502	0.6836	0.4031	0.0916	1	STARD13	79.32
cg06013378	chr11	43291210	-1.055	0.622	0.0916	1		78.53
cg11713480	chr5	1081913	0.3096	0.1826	0.0916	1	SLC12A7	94.02
cg04321002	chr3	20232517	0.699	0.4122	0.0916	1		85.76
cg14161678	chr12	106096600	-0.3297	0.1944	0.0916	1	CASC18	92.55
cg13554954	chr9	113007406	-0.1944	0.1146	0.0916	1	TXN	95.59
cg03179643	chr5	91896015	1.229	0.7245	0.0916	1		82.14
cg08724254	chr10	72201741	-0.5634	0.3322	0.0916	1	NODAL	11.12
cg07753796	chrX	51545470	-1.189	0.701	0.0916	1	MAGED1	85.19
cg16109419	chrX	106984875	-0.618	0.3644	0.0916	1	TSC22D3	12.3
cg02864281	chr7	31015920	-0.5889	0.3473	0.0916	1	GHRHR	83.84
cg13763729	chr18	5294883	-0.2752	0.1623	0.0916	1	ZFP161	3.93
cg00012194	chr22	50720288	0.3849	0.227	0.0916	1	PLXNB2	85.51
cg22639364	chr16	57200965	0.6782	0.4	0.0916	1	FAM192A	37.96
cg06350404	chr18	3452443	-0.2276	0.1342	0.0916	1	TGIF1	3.88
cg18099439	chrX	48584295	-0.3481	0.2053	0.0916	1		92.86
cg25558087	chr17	80346039	0.387	0.2282	0.0916	1		90.64
cg00727287	chr17	73506458	-0.3684	0.2172	0.0916	1	CASKIN2	92.7
cg18503207	chr10	30720575	-0.8973	0.5292	0.0916	1		50.09
cg20484352	chr4	38869779	0.6901	0.407	0.0916	1	FAM114A1	69.6
cg15878199	chr5	174895516	-1.529	0.9015	0.0916	1		73.21
cg26757820	chr10	76349278	-0.9437	0.5565	0.0916	1	ADK	57.39
cg16922644	chr10	45146765	-0.6197	0.3655	0.0916	1		90.12
cg01946314	chr2	10367797	0.2896	0.1708	0.0916	1		93.43
cg21422770	chr21	38362632	-0.1887	0.1113	0.0916	1	HLCS	3.91
cg13440645	chr6	150067466	0.2878	0.1697	0.0916	1	NUP43	2.85
cg05712639	chr14	52819386	-1.139	0.6719	0.0916	1		63.84
cg04851202	chr10	44370697	-1.214	0.716	0.0916	1	LINC00840	73.48
cg10894480	chr21	30528013	1.715	1.011	0.0916	1	MAP3K7CL	60.5
cg08127422	chr16	81357985	0.2345	0.1383	0.0916	1	GAN	94.22
cg08109646	chr1	26698634	0.4732	0.2791	0.0916	1	ZNF683	85.49
cg22911315	chr8	3245076	0.3051	0.18	0.0916	1	CSMD1	94.44
cg13830667	chr16	67869543	0.5556	0.3277	0.0916	1	CENPT	86.64
cg01507033	chr19	47505247	0.4484	0.2645	0.0916	1	GRLF1	89.98
cg25807275	chr2	240725695	0.3642	0.2148	0.0916	1		89.91
cg11859419	chr14	51265001	0.714	0.4211	0.0916	1	NIN	83.56
cg14145667	chr19	909533	-0.8192	0.4832	0.0916	1	C19orf22	20.24
cg15448866	chrX	22396534	-0.6644	0.3919	0.0916	1	PTCHD1-AS	89.91
cg16581928	chr1	70879924	-0.2532	0.1493	0.0916	1	CTH	92.8
cg22431028	chr14	61411138	1.469	0.8664	0.0916	1	MNAT1	62.99
cg07943106	chr5	71363145	1.061	0.6257	0.0916	1		65.05
cg23357685	chr7	2354198	-0.6032	0.3558	0.0916	1	SNX8	10.31
cg01874968	chr1	180472686	-0.9337	0.5507	0.0916	1	ACBD6	66.9
cg15595954	chr11	65211332	-0.8365	0.4934	0.0916	1	MIR612	56.57
cg03125400	chr2	43327937	1.396	0.8235	0.0916	1		66.01
cg04961866	chr16	3085686	-0.2258	0.1332	0.0916	1	CCDC64B	4.95
cg25175215	chr6	117923636	-0.5155	0.3041	0.0916	1	GOPC	7.28
cg24536145	chr4	186790675	0.2745	0.1619	0.0916	1	SORBS2	93.71
cg24013378	chr11	69480958	0.1636	0.09648	0.0916	1	ORAOV1	98.14
cg19540037	chr2	131745498	-0.6152	0.3629	0.0916	1	ARHGEF4	84.9
cg07118891	chr7	148367164	1.604	0.9459	0.0916	1		61.34
cg05273913	chr10	121484355	1.199	0.7074	0.0916	1	INPP5F	42.43
cg23334840	chr16	6245819	-0.9072	0.5351	0.0916	1	RBFOX1	56.72
cg07372360	chr11	44960860	0.684	0.4035	0.0916	1	TP53I11	37.31
cg24901317	chr6	43226884	-0.5599	0.3303	0.0917	1	TTBK1	87.51
cg02232867	chr11	10451006	0.2641	0.1558	0.0917	1	CAND1.11	94.56
cg02867043	chr2	60722786	-0.7022	0.4142	0.0917	1	BCL11A	82.83
cg21756208	chr3	134146405	0.4824	0.2845	0.0917	1		80.48
cg22501824	chr11	68236944	-1.028	0.6064	0.0917	1	PPP6R3	80.19
cg21383341	chr7	6689218	0.7505	0.4427	0.0917	1		90.06
cg19461320	chr12	125473848	1.108	0.6537	0.0917	1	DHX37	15.71
cg00277388	chr9	87076820	-0.604	0.3563	0.0917	1		81.48
cg13894908	chr1	116012671	0.6837	0.4033	0.0917	1		62.41
cg09965384	chr17	45929683	-0.5103	0.301	0.0917	1	SP6	13.42
cg14603103	chr7	64838577	-0.2495	0.1472	0.0917	1	ZNF92	5.04
cg25695726	chr6	117780425	2.828	1.668	0.0917	1		83.69
cg01041562	chr10	82298068	0.6698	0.3951	0.0917	1	SH2D4B	81.2
cg19497388	chr20	25040831	-1.018	0.6007	0.0917	1	ACSS1	92.24
cg15612628	chr3	114217727	1.362	0.8036	0.0917	1	LOC101929754	82.38
cg14576896	chr15	35046650	-0.3308	0.1951	0.0917	1	GJD2	5.55
cg10787818	chr8	11296220	0.3712	0.219	0.0917	1	FAM167A	92.32
cg02639995	chr2	38645497	-0.4008	0.2364	0.0917	1		88.72
cg25818659	chr17	70270079	0.3009	0.1775	0.0917	1		93.59
cg18455776	chr20	37474370	0.5766	0.3401	0.0917	1	PPP1R16B	71.52
cg21158587	chr18	26218147	-0.4549	0.2683	0.0917	1		90.32
cg11134211	chr1	26101245	-1.105	0.6519	0.0917	1	MAN1C1	75.01
cg11086843	chr18	13625675	-0.7681	0.4531	0.0917	1	LDLRAD4	70.74
cg19588881	chr3	178790053	0.2429	0.1433	0.0917	1	ZMAT3	6.44
cg21056684	chr14	21549752	0.3895	0.2298	0.0917	1	FLJ10357	88.25
cg05555640	chr11	597231	0.4462	0.2632	0.0917	1	PHRF1	88.68
cg09861543	chr19	15376545	0.3328	0.1963	0.0917	1	BRD4	92.44
cg22441882	chr8	20040654	0.5074	0.2994	0.0917	1	SLC18A1	73.44
cg15556558	chr2	37194356	-0.08483	0.05005	0.0917	1	STRN	1.92
cg08480413	chr2	15012985	-1.008	0.5946	0.0917	1		80.62
cg16594299	chr1	40324054	-0.7635	0.4504	0.0917	1	TRIT1	93.29
cg16050799	chr17	43734332	-0.4333	0.2556	0.0917	1	MGC57346-CRHR1	92
cg05745134	chr8	145502054	1.431	0.8445	0.0917	1	BOP1	84.72
cg07650554	chr16	30457408	-0.2298	0.1356	0.0917	1	SEPHS2	3.42
cg15131414	chr19	37157847	-0.2504	0.1477	0.0917	1	ZNF461	3.83
cg26340411	chr15	60827670	-0.3941	0.2325	0.0917	1	RORA-AS1	92.46
cg06480179	chr3	156825954	0.2621	0.1546	0.0917	1	LINC00880	93.5
cg20197753	chr5	32225395	0.3995	0.2357	0.0917	1		92.25
cg27193691	chr11	568206	-0.1795	0.1059	0.0917	1	MIR210	2.17
cg06061283	chr1	240626139	0.5823	0.3435	0.0917	1	FMN2	88.19
cg08627847	chr12	6833830	0.4764	0.2811	0.0917	1	COPS7A	11.1
cg08153752	chr1	2458258	-0.208	0.1227	0.0917	1	PANK4	5.81
cg05780577	chr1	21113751	-0.09758	0.05757	0.0917	1	HP1BP3	2.97
cg08081611	chr18	3340091	-1.495	0.8818	0.0917	1		72.93
cg01592705	chr11	122904716	1.135	0.6698	0.0917	1		66.82
cg03987199	chr1	29189655	1.699	1.002	0.0917	1	OPRD1	86.92
cg15889641	chr6	72159272	-0.4215	0.2487	0.0917	1	LOC102724000	90.6
cg19998423	chr20	20444717	0.5081	0.2997	0.0917	1	RALGAPA2	90.8
cg03160695	chr8	142274202	-0.3099	0.1828	0.0917	1		93.4
cg24531267	chr20	34043122	-0.08105	0.04782	0.0917	1	CEP250	1.73
cg05180540	chr8	66701906	-0.3422	0.2019	0.0917	1	PDE7A	92.91
cg22024215	chr8	11565226	-0.06532	0.03854	0.0917	1	GATA4	1.36
cg24313249	chr13	113992137	0.5343	0.3152	0.0917	1	GRTP1	74.89
cg25694915	chr2	169658981	-0.4436	0.2618	0.0917	1	NOSTRIN	89.84
cg11396485	chr6	161413484	-0.17	0.1003	0.0917	1	MAP3K4	3.42
cg21529075	chr20	42667633	0.5974	0.3525	0.0917	1	TOX2	39.16
cg19380303	chr15	90172193	0.5193	0.3064	0.0917	1	KIF7	93.36
cg27612889	chr2	191510677	0.2794	0.1648	0.0918	1		94.15
cg07518265	chr14	59736275	-0.3584	0.2115	0.0918	1	DAAM1	92.99
cg01570086	chr15	74833080	-0.1919	0.1132	0.0918	1	ARID3B	3.73
cg13131771	chr12	108719191	0.2484	0.1465	0.0918	1	CMKLR1	94.33
cg06435751	chr17	79663509	0.2614	0.1542	0.0918	1	HGS	94.68
cg19097648	chr5	115177461	-0.3995	0.2357	0.0918	1	ATG12	4.13
cg04209637	chr9	124133556	-0.4584	0.2705	0.0918	1	STOM	92.15
cg06805844	chr1	63091395	-1.381	0.815	0.0918	1	DOCK7	69.76
cg00032643	chr1	3700680	-1.07	0.6311	0.0918	1	LRRC47	83.47
cg14698646	chr17	46684750	0.4251	0.2509	0.0918	1	HOXB7	90.83
cg04795110	chr15	90978852	1.007	0.5944	0.0918	1	IQGAP1	83.65
cg12398338	chr3	110789590	-0.2598	0.1533	0.0918	1	PVRL3	5.16
cg27611169	chr19	16113498	0.722	0.426	0.0918	1		29.21
cg01871243	chr20	57833887	-0.6491	0.383	0.0918	1	ZNF831	86.87
cg07085163	chr12	15039500	0.2536	0.1496	0.0918	1	MGP	94.15
cg08913389	chr10	73005575	0.369	0.2178	0.0918	1	UNC5B	91.08
cg15554342	chrX	49046065	-0.6519	0.3847	0.0918	1	SYP	90.53
cg14129855	chr12	67819936	0.9809	0.5788	0.0918	1		84.99
cg04284317	chr10	120101832	-0.146	0.08615	0.0918	1	C10orf84	3
cg15408073	chr5	33936322	-0.09833	0.05802	0.0918	1	RXFP3	2.7
cg25595571	chr14	104029029	-0.4688	0.2766	0.0918	1	BAG5	6.6
cg02825196	chr7	113850541	0.4028	0.2377	0.0918	1	FOXP2	89.41
cg18249355	chr6	161647625	-0.6966	0.411	0.0918	1	AGPAT4	25.64
cg13869099	chr21	23426527	-0.4444	0.2622	0.0918	1	LOC101927843	89.31
cg07765885	chr12	85355530	-1.373	0.8102	0.0918	1		74.01
cg09102610	chr4	94427508	0.5109	0.3015	0.0918	1	GRID2	85.36
cg23592198	chr3	130144052	-0.4466	0.2635	0.0918	1	COL6A5	91.01
cg08684369	chr15	38945918	-0.4495	0.2653	0.0918	1		88.72
cg22856114	chr2	128175905	0.2106	0.1243	0.0918	1	PROC	94.59
cg03289906	chr7	94538408	0.6234	0.3679	0.0918	1	PPP1R9A	87.63
cg02755603	chr20	18548475	0.08564	0.05054	0.0918	1	LOC388789	2.08
cg10507759	chr14	104782902	1.562	0.9219	0.0918	1		82.29
cg01564927	chr16	2305598	0.3434	0.2027	0.0918	1	RNPS1	87.65
cg15364850	chrX	130210534	-0.682	0.4024	0.0918	1	FLJ30058	83.65
cg02414499	chr17	75557044	0.3654	0.2156	0.0918	1		93.31
cg16386425	chr10	429943	-0.1919	0.1133	0.0918	1	DIP2C	98.03
cg06238169	chr1	43687159	-0.6909	0.4077	0.0918	1	CFAP57	10.05
cg17920451	chr12	42963798	-0.4271	0.2521	0.0918	1	PRICKLE1	90.93
cg09142221	chr1	3244147	0.4125	0.2434	0.0918	1	PRDM16	85.24
cg19473903	chr16	279570	-0.2544	0.1501	0.0918	1	LUC7L	2.39
cg24892139	chr5	35618383	0.1162	0.06858	0.0918	1	SPEF2	2.44
cg01387972	chr19	15550968	0.3295	0.1945	0.0918	1	WIZ	93.66
cg23214003	chr6	72595637	0.5788	0.3416	0.0918	1	RIMS1	80.17
cg06642626	chr14	75180534	1.553	0.9167	0.0918	1	FCF1	59.95
cg05520010	chr10	125692220	0.4268	0.2519	0.0918	1		88.79
cg00169419	chr4	111530900	-1.148	0.6775	0.0918	1		24.04
cg08061308	chrX	152582901	-0.37	0.2184	0.0918	1		92.79
cg16550588	chr10	77025840	-0.4013	0.2368	0.0918	1		16.71
cg22419029	chr17	39581510	-0.468	0.2762	0.0918	1	KRT37	89.71
cg23872179	chrX	80457442	-0.7694	0.4541	0.0918	1	SH3BGRL	10.81
cg07790111	chr19	57077983	-1.413	0.834	0.0918	1	ZNF470	90.01
cg00322698	chr6	41069048	0.6548	0.3864	0.0918	1	NFYA	93.02
cg20586654	chr4	106132853	-0.3292	0.1943	0.0918	1	TET2	92.75
cg23335743	chr7	80938473	0.6876	0.4058	0.0918	1		60.47
cg22272956	chr11	57509018	0.1222	0.07215	0.0918	1	C11orf31	1.37
cg22022821	chr11	102750873	0.8598	0.5074	0.0918	1		81.73
cg03689472	chr2	29147767	-0.322	0.1901	0.0918	1	WDR43	91.95
cg18576234	chr5	1561386	-0.2432	0.1436	0.0918	1		94.2
cg10176925	chr22	35652326	0.2902	0.1713	0.0918	1	HMGXB4	92.44
cg17814814	chr1	222060676	0.7087	0.4183	0.0919	1		71.76
cg25136931	chr1	160374511	-0.3508	0.207	0.0919	1	VANGL2	91.58
cg10069155	chr15	41852638	2.665	1.573	0.0919	1	TYRO3	86.16
cg11340371	chrX	74376241	-0.771	0.4551	0.0919	1	ABCB7	17.57
cg23981905	chr10	99258985	0.1469	0.08673	0.0919	1	UBTD1	3.07
cg06182111	chr20	56395410	0.7554	0.4459	0.0919	1		69.26
cg17715008	chr22	24804770	0.3166	0.1869	0.0919	1	SPECC1L-ADORA2A	93.4
cg17156011	chr1	224357281	0.8704	0.5137	0.0919	1		34.84
cg14880406	chr12	77309854	0.3425	0.2022	0.0919	1		92.96
cg06077723	chr3	62317912	0.4736	0.2796	0.0919	1	C3orf14	84.18
cg21924413	chr1	27272402	0.4201	0.248	0.0919	1	NUDC	90.77
cg11377213	chr3	69370218	0.8938	0.5276	0.0919	1	FRMD4B	35.2
cg15109449	chr1	12363259	1.046	0.6177	0.0919	1	VPS13D	89.06
cg25161466	chr22	37804785	0.4404	0.2599	0.0919	1	ELFN2	87.72
cg22058859	chr7	61192	0.5486	0.3238	0.0919	1		81.31
cg06427759	chr5	115419633	0.4814	0.2842	0.0919	1	COMMD10	85.45
cg09408355	chr19	45116794	0.3794	0.224	0.0919	1	IGSF23	91.64
cg24366105	chr7	2296929	0.5749	0.3393	0.0919	1	SNX8	70.23
cg04987921	chr5	2035049	-0.7824	0.4618	0.0919	1		92.51
cg17837069	chr10	30138588	-0.1804	0.1065	0.0919	1		3.16
cg03004860	chr16	85684468	0.06095	0.03598	0.0919	1	KIAA0182	99.2
cg02081846	chr11	35186440	-0.3121	0.1842	0.0919	1	CD44	93.1
cg01104490	chr12	121213939	-0.4532	0.2675	0.0919	1	SPPL3	90.53
cg13553703	chr19	12829696	-1.744	1.029	0.0919	1	TNPO2	86.6
cg25876443	chr15	89960104	1.351	0.7975	0.0919	1		24.48
cg26006165	chr2	207974792	-0.4756	0.2807	0.0919	1	MIR2355	90.06
cg05673765	chr1	79036406	-1.143	0.6747	0.0919	1		59.62
cg10904266	chr11	118692470	-0.2785	0.1644	0.0919	1		94.14
cg22091609	chr22	20780508	-1.258	0.7424	0.0919	1	SCARF2	33.98
cg04679302	chr4	75397434	-1.082	0.6384	0.0919	1		67.89
cg00452252	chr16	23227394	-0.5593	0.3301	0.0919	1	SCNN1G	85.81
cg17711787	chr6	168333218	-0.3937	0.2324	0.0919	1	MLLT4	91.26
cg02561723	chr7	130005589	-0.7729	0.4562	0.0919	1	CPA5	51.19
cg05433557	chr7	158325024	1.111	0.6559	0.0919	1	PTPRN2	45
cg17478951	chr11	120175898	0.4114	0.2428	0.0919	1	POU2F3	87.85
cg16665103	chr6	99841605	-0.3321	0.196	0.0919	1	COQ3	6.08
cg15679892	chr7	1267057	3.176	1.875	0.0919	1		65.93
cg03880841	chr11	568178	-0.3915	0.2311	0.0919	1	MIR210	7.42
cg16992147	chrX	68399334	-1.167	0.6888	0.0919	1	LINC00269	32.89
cg27522005	chr10	99497707	-0.4677	0.2761	0.0919	1	ZFYVE27	11.35
cg27503950	chr6	160024002	-1.565	0.9239	0.0919	1		63.67
cg02684989	chr18	57382812	-0.5973	0.3526	0.0919	1		87.77
cg19716713	chrX	11776390	-0.5224	0.3084	0.0919	1	MSL3	23.3
cg19352801	chr11	63971766	0.06752	0.03986	0.0919	1	STIP1	98.74
cg26220316	chr15	44792763	-0.2557	0.151	0.0919	1	CTDSPL2	94.43
cg19458350	chr14	103053390	1.108	0.6543	0.0919	1		40.74
cg13683827	chr12	47617751	0.7094	0.4188	0.0919	1	FAM113B	56.29
cg08655633	chr6	56499144	-0.3963	0.2339	0.0919	1	RNU6-71P	91.47
cg03408497	chr20	4128752	0.2412	0.1424	0.0919	1	SMOX	93.45
cg05238291	chr20	57098242	0.6511	0.3844	0.0919	1	APCDD1L-AS1	87.63
cg19361488	chr22	35800554	-0.8939	0.5277	0.0919	1	MCM5	88.17
cg24049451	chr17	37826163	0.4554	0.2688	0.0919	1	PNMT	88.03
cg26227027	chr1	33844886	0.9225	0.5446	0.0919	1		27.13
cg06701726	chrX	133119645	-0.8316	0.491	0.0919	1	GPC3	17.9
cg08969650	chr1	45501245	-0.3455	0.204	0.0919	1	ZSWIM5	92
cg13720163	chr9	5352782	-0.8268	0.4881	0.0919	1		63.16
cg12184930	chr17	47865534	-0.09191	0.05426	0.0919	1	KAT7	2.06
cg06384865	chr4	114879375	-1.893	1.118	0.0919	1	ARSJ	91.77
cg21642103	chr6	32064656	-1.817	1.073	0.0919	1	TNXB	8.14
cg08803129	chr18	33708920	0.1128	0.06657	0.0919	1	SLC39A6	2.41
cg06274207	chr11	112831064	1.158	0.6834	0.0919	1	LOC101928847	76.02
cg02920376	chr7	158748055	-0.5905	0.3486	0.0919	1		88.58
cg18367020	chr2	73461259	-0.06874	0.04058	0.0919	1	CCT7	1.93
cg07648338	chr16	57980144	0.3449	0.2036	0.0919	1	CNGB1	92.6
cg21150486	chr8	26148993	-0.04665	0.02754	0.0919	1	PPP2R2A	1.2
cg08232716	chr19	45140434	0.2286	0.1349	0.0919	1		94.32
cg15270318	chr1	247242197	-0.2154	0.1272	0.092	1	ZNF670	5.5
cg10910579	chr19	18722281	-0.1929	0.1139	0.092	1	TMEM59L	4.02
cg24992577	chr5	140431329	-0.7458	0.4403	0.092	1	PCDHB1	17.84
cg02901177	chr18	24128506	-0.09307	0.05495	0.092	1	KCTD1	2.54
cg03125498	chr19	34112111	-1.043	0.6159	0.092	1	CHST8	60.23
cg15565881	chr13	33687497	0.4426	0.2613	0.092	1	STARD13	80.04
cg13899418	chr14	94643349	-1.22	0.7206	0.092	1	PPP4R4	76.84
cg03718411	chr5	31280802	-0.905	0.5343	0.092	1	CDH6	73.35
cg01732475	chr10	81689455	0.765	0.4517	0.092	1	BMS1P21	21.61
cg02796568	chr6	152784396	-0.4977	0.2939	0.092	1	SYNE1	88.18
cg27604613	chr3	105588211	-0.08602	0.05079	0.092	1	CBLB	3.1
cg19870652	chrX	85340296	-0.2672	0.1578	0.092	1		94.35
cg12661092	chr10	98861029	-0.6856	0.4048	0.092	1	SLIT1	83.81
cg10333520	chr3	36987040	0.7792	0.4601	0.092	1	TRANK1	64.07
cg06005571	chr3	52188725	-0.1054	0.06222	0.092	1	WDR51A	1.19
cg03960072	chr6	24357985	-0.8449	0.4989	0.092	1	KAAG1	9.92
cg16132718	chr7	56037749	1.035	0.6111	0.092	1	GBAS	61.16
cg25129152	chr5	159739831	-0.2149	0.1269	0.092	1	CCNJL	1.67
cg16599568	chr1	165567358	-0.1252	0.07393	0.092	1		2.77
cg02466617	chr10	121086970	0.3585	0.2117	0.092	1	GRK5	91.22
cg21167956	chr9	4603153	0.6449	0.3808	0.092	1	C9orf68	92.05
cg22968789	chr15	61946284	0.4289	0.2533	0.092	1		86.29
cg06331574	chr10	21237556	-0.5525	0.3262	0.092	1	NEBL	89.24
cg27344740	chr10	43932189	-0.2587	0.1527	0.092	1	ZNF487	3.28
cg18271789	chr7	4832112	2.227	1.315	0.092	1		29.25
cg08108315	chr14	24546305	0.4068	0.2402	0.092	1	CPNE6	86.27
cg01728454	chr3	155394655	-0.4461	0.2634	0.092	1	PLCH1	89.84
cg00106591	chr16	34209017	1.051	0.6203	0.092	1		82.56
cg03648780	chr22	31090352	-0.07116	0.04202	0.092	1	OSBP2	2.2
cg07480150	chr16	21178859	0.3842	0.2269	0.092	1	TMEM159	88.79
cg06568880	chr17	2166583	-0.8545	0.5046	0.092	1	SMG6	79.23
cg09006667	chr21	39457654	-2.302	1.359	0.092	1	DSCR4	87.24
cg08097446	chr2	237150303	-0.2784	0.1644	0.092	1	ASB18	93.96
cg09330078	chr11	57069683	0.3874	0.2287	0.092	1	TNKS1BP1	88.04
cg23190268	chr7	186559	-0.3201	0.189	0.092	1		93.58
cg07515667	chr16	751056	0.5384	0.3179	0.092	1	FBXL16	9.93
cg01844936	chr17	72580567	0.3892	0.2298	0.092	1	C17orf77	90.81
cg26811150	chr17	296411	-0.5231	0.3089	0.092	1	FAM101B	91.53
cg04461706	chr9	84167939	0.3108	0.1835	0.092	1		94.23
cg00937568	chr21	34602128	-0.4691	0.277	0.092	1	IFNAR2	7.68
cg02118370	chr6	134710463	0.9589	0.5663	0.092	1		46.26
cg23483799	chr11	18659383	-0.8538	0.5042	0.092	1		80.86
cg13351114	chr6	31828340	0.08039	0.04747	0.092	1	NEU1	99
cg27371320	chr14	69417926	0.6446	0.3806	0.092	1	ACTN1	41.36
cg16786481	chr16	23724835	0.9889	0.584	0.092	1	ERN2	57.25
cg27078382	chr7	107514602	-0.3725	0.22	0.092	1		90.51
cg10585698	chr12	113795049	1.192	0.7036	0.092	1	PLBD2	73.17
cg02431972	chr16	89023488	-1.401	0.8274	0.092	1	CBFA2T3	66.38
cg07816106	chr7	22734712	-0.2173	0.1283	0.092	1		95.03
cg09911016	chr1	214819352	0.1825	0.1078	0.092	1	CENPF	96.35
cg10940545	chr12	125509938	0.3495	0.2064	0.092	1	BRI3BP	87.45
cg12359658	chr8	23203103	-0.6445	0.3806	0.092	1	LOXL2	80.83
cg01715248	chr9	93953608	0.8251	0.4872	0.092	1		43.26
cg05199785	chr3	47889166	0.2876	0.1698	0.092	1	DHX30	93.29
cg10792130	chr11	38318090	0.409	0.2416	0.092	1		87.85
cg17784580	chrX	53026125	-0.6382	0.3769	0.092	1		88.24
cg14577406	chr9	14317154	0.6397	0.3778	0.092	1		90.55
cg11550950	chr13	32297002	-0.3311	0.1956	0.092	1		92.83
cg20793420	chr22	38861635	-0.7151	0.4223	0.092	1		32.88
cg14332225	chr7	141402926	-0.2688	0.1587	0.092	1	KIAA1147	94.12
cg06232287	chr3	168984358	-0.3859	0.2279	0.092	1	MECOM	92.64
cg19642604	chr2	201287749	-0.3668	0.2166	0.092	1	SPATS2L	92.75
cg01305327	chr6	31371170	-0.103	0.06081	0.092	1	MICA	2.3
cg17798638	chr15	31804579	0.6835	0.4036	0.092	1	OTUD7A	77.78
cg01700428	chr6	11342455	0.9665	0.5708	0.092	1	NEDD9	74.54
cg22752623	chr6	31531683	0.31	0.1831	0.092	1		92.64
cg20799252	chr19	13048244	-0.2156	0.1273	0.092	1	CALR	4.17
cg18865084	chr12	80837837	-0.9284	0.5483	0.092	1	PTPRQ	59.46
cg23597162	chr7	28102341	1.073	0.6336	0.092	1	JAZF1	64.77
cg11885407	chr3	193310886	-0.07928	0.04682	0.092	1	OPA1	2.46
cg00741624	chr14	93897389	-0.3063	0.1809	0.0921	1	KIAA1409	13.53
cg23285894	chr13	74826365	-0.4783	0.2825	0.0921	1		89.21
cg10475493	chr2	98861774	-0.4125	0.2436	0.0921	1	VWA3B	91.71
cg19756666	chr5	55954559	-0.8127	0.48	0.0921	1		80.26
cg18494805	chr17	79528572	0.3432	0.2027	0.0921	1	NPLOC4	91.79
cg21290290	chr1	2518275	-1.045	0.6173	0.0921	1	C1orf93	36.39
cg12066592	chr14	34931026	-0.1636	0.0966	0.0921	1	C14orf147	2.18
cg11737879	chr6	143779064	-0.2053	0.1213	0.0921	1	PEX3	95.34
cg11641061	chrX	102941859	-0.5311	0.3137	0.0921	1	MORF4L2	14.36
cg17866428	chr21	44072610	-0.4802	0.2836	0.0921	1	PDE9A	82.44
cg08723248	chr12	9287358	0.3755	0.2218	0.0921	1		91.34
cg08232905	chr4	73434035	-0.07884	0.04657	0.0921	1	ADAMTS3	2.56
cg16364632	chr1	31296254	0.5296	0.3128	0.0921	1		24.45
cg22657048	chr4	120008530	2.057	1.215	0.0921	1		68.36
cg19767186	chr9	127180985	0.3011	0.1778	0.0921	1		93.92
cg26856497	chr18	60859637	0.3367	0.1989	0.0921	1	BCL2	91.73
cg17923947	chr14	50584005	-0.5236	0.3093	0.0921	1	C14orf138	89.27
cg20087952	chr5	140255750	-1.219	0.7202	0.0921	1	PCDHA12	76.14
cg11242992	chr9	1048520	-0.5187	0.3064	0.0921	1	LINC01230	4.11
cg09963654	chr16	2806322	0.2924	0.1727	0.0921	1	SRRM2	93.8
cg05249267	chr10	26985797	1.044	0.6165	0.0921	1	PDSS1	74.84
cg03876073	chr15	48883186	1.073	0.6337	0.0921	1	FBN1	68.13
cg13935380	chr9	124646298	-1.086	0.6417	0.0921	1	TTLL11	63.54
cg19719329	chr22	46727417	0.1045	0.06174	0.0921	1		98.72
cg16590319	chr1	109805584	0.4849	0.2864	0.0921	1	CELSR2	85.7
cg12407258	chr3	132009832	0.6095	0.36	0.0921	1		29.2
cg13628577	chr5	122431121	-0.7743	0.4573	0.0921	1	PRDM6	10.2
cg06565975	chr8	143823917	0.2143	0.1266	0.0921	1	SLURP1	97.43
cg26129587	chr10	64394510	0.5978	0.3531	0.0921	1	ZNF365	8.4
cg20114113	chr10	93391963	-0.3629	0.2143	0.0921	1	PPP1R3C	92.32
cg21425802	chr20	43343841	-0.319	0.1884	0.0921	1	WISP2	92.58
cg06103086	chr3	108581785	-0.9422	0.5565	0.0921	1		55.23
cg05620288	chr2	129076914	0.6531	0.3858	0.0921	1	HS6ST1	18.1
cg20518066	chr19	47861136	0.3498	0.2066	0.0921	1	DHX34	86.88
cg11573174	chr12	117174227	0.5911	0.3492	0.0921	1	C12orf49	41.07
cg25512188	chr6	167093321	0.9837	0.5811	0.0921	1	RPS6KA2	85.52
cg01532749	chr3	138085169	-0.6611	0.3905	0.0921	1	MRAS	88.27
cg19559891	chr15	31515984	-0.8501	0.5022	0.0921	1		14.69
cg15524063	chr1	43832916	-0.06896	0.04073	0.0921	1	ELOVL1	1.7
cg19538724	chr10	50530719	0.4436	0.262	0.0921	1	C10orf71	88.64
cg04878745	chr8	144614425	-0.8745	0.5166	0.0921	1	ZC3H3	8.43
cg04078608	chr21	47394533	0.2907	0.1717	0.0921	1		4.03
cg00983482	chr10	130083707	0.5185	0.3063	0.0921	1		86.15
cg03020503	chr16	87577655	-0.1757	0.1038	0.0921	1		3.18
cg08719467	chr1	146714230	-0.06509	0.03845	0.0921	1	CHD1L	1.27
cg02544317	chr8	57024065	0.2363	0.1396	0.0921	1		94.4
cg13333185	chr15	56035459	-0.2106	0.1244	0.0921	1	PRTG	4.15
cg18499890	chr16	31454348	-0.1033	0.06104	0.0921	1	ZNF843	2.36
cg02358862	chr16	30197211	-0.4131	0.244	0.0921	1	CORO1A	11.01
cg13016528	chr6	30615944	0.5055	0.2986	0.0921	1	C6orf136	86.59
cg04640747	chr12	131569148	0.2426	0.1433	0.0921	1	GPR133	95.75
cg26060021	chr1	11301679	0.3666	0.2165	0.0921	1	MTOR	92.82
cg16297350	chr6	14666673	-0.5006	0.2957	0.0921	1		89.13
cg26225339	chr3	71942499	0.6936	0.4097	0.0921	1		61.42
cg00078102	chr12	92537935	-0.159	0.09393	0.0921	1	BTG1	3.27
cg03217254	chr19	70893	-0.05095	0.0301	0.0921	1	MIR1302-2	1.39
cg24705818	chr10	18964128	-0.2542	0.1502	0.0921	1	ARL5B	94.93
cg18546281	chr21	33345216	-0.255	0.1506	0.0921	1	HUNK	94.79
cg20550790	chr5	92906240	-0.2646	0.1563	0.0921	1	FLJ42709	6.13
cg15505700	chr1	202779441	-2.55	1.506	0.0921	1		55.13
cg22272630	chr7	55014553	-0.4788	0.2829	0.0921	1		88.28
cg05878766	chr5	17285019	1.085	0.6412	0.0921	1		48.99
cg23618830	chr11	120207780	0.1857	0.1097	0.0922	1	ARHGEF12	3.95
cg26904555	chr2	10587170	-0.4525	0.2673	0.0922	1	ODC1	90.68
cg25569999	chr5	173146773	0.398	0.2351	0.0922	1	LINC01484	91
cg27292892	chr6	151607508	1.408	0.8319	0.0922	1	AKAP12	65.97
cg01328416	chr16	66967867	-0.4122	0.2435	0.0922	1	FAM96B	4
cg08079935	chr20	45332023	-0.5829	0.3444	0.0922	1		90.13
cg03821140	chr22	38038634	0.487	0.2877	0.0922	1	SH3BP1	72.54
cg09727210	chr7	2962240	-6.294	3.718	0.0922	1	CARD11	70.13
cg25379995	chr22	48184261	0.4169	0.2463	0.0922	1	LOC284930	90.61
cg10664316	chr19	31117613	0.6095	0.3601	0.0922	1		60.18
cg22920189	chr5	102797185	0.8797	0.5197	0.0922	1		25.44
cg24416127	chr11	60889330	0.6385	0.3772	0.0922	1	CD5	74.77
cg25961952	chr5	134523470	-0.2871	0.1696	0.0922	1		94.33
cg22812030	chr14	104646121	0.2234	0.132	0.0922	1	KIF26A	96.04
cg10993783	chr8	55466985	-0.3413	0.2016	0.0922	1		4.07
cg09420691	chr21	43229483	0.2547	0.1505	0.0922	1	PRDM15	96.89
cg09760618	chr2	233243204	0.2038	0.1204	0.0922	1	ALPP	94.22
cg21815807	chr1	20875095	-0.6956	0.4109	0.0922	1		86.26
cg21497562	chr1	155215074	-0.6929	0.4094	0.0922	1	GBA	32.09
cg14399019	chr5	443205	-0.1515	0.0895	0.0922	1	EXOC3	1.72
cg09839963	chr15	81227855	0.431	0.2546	0.0922	1	CEMIP	91.3
cg03006582	chr6	51793647	-0.3505	0.2071	0.0922	1	PKHD1	92.91
cg12953169	chr7	98178475	0.5854	0.3459	0.0922	1		80.27
cg04813240	chrX	39471929	-0.4899	0.2894	0.0922	1		91.38
cg14852786	chr1	205031052	0.3626	0.2142	0.0922	1	CNTN2	17.9
cg16299050	chr4	113331551	0.3079	0.1819	0.0922	1	ALPK1	92.64
cg04054593	chr11	120081643	-0.0574	0.03391	0.0922	1	OAF	1.37
cg06852689	chr19	8605635	0.829	0.4898	0.0922	1	MYO1F	54.89
cg01860356	chr8	141599370	0.4446	0.2627	0.0922	1	AGO2	90.96
cg26097115	chr6	36915567	-1.035	0.6114	0.0922	1	PI16	89.34
cg27348627	chr14	61714559	-0.3576	0.2113	0.0922	1		91.64
cg26952497	chr16	67234167	0.4647	0.2745	0.0922	1	ELMO3	88.99
cg00776558	chr15	65715354	0.1238	0.07317	0.0922	1	IGDCC4	3.15
cg10993576	chr12	56267291	0.5219	0.3083	0.0922	1		89.28
cg27454099	chr20	33137435	-1.028	0.6077	0.0922	1	MAP1LC3A	43.65
cg23946462	chr11	890331	0.1126	0.06652	0.0922	1	CHID1	97.45
cg16730825	chr11	928439	-1.401	0.8275	0.0922	1	AP2A2	66.35
cg19104050	chr12	108701064	-0.4944	0.2921	0.0922	1	CMKLR1	26.64
cg11825431	chr1	151131330	0.5301	0.3132	0.0922	1	TNFAIP8L2	79.4
cg02329226	chr11	65976788	0.9924	0.5864	0.0922	1	PACS1	47.76
cg25707669	chr3	194990988	-0.1572	0.09286	0.0922	1	C3orf21	2.76
cg08296007	chr7	100941565	0.4373	0.2584	0.0922	1		82.93
cg05928695	chr18	13381946	0.9667	0.5712	0.0922	1	LDLRAD4	56.11
cg15357165	chr9	97968565	0.3116	0.1841	0.0922	1	FANCC	92.43
cg14851485	chr14	100126685	0.8009	0.4732	0.0922	1	HHIPL1	16.38
cg15759147	chr14	104604243	-0.2573	0.1521	0.0922	1	KIF26A	6.78
cg07743843	chr19	49812698	0.2379	0.1406	0.0922	1	MIR4324	94.92
cg11525620	chr19	35417684	-0.2611	0.1542	0.0922	1	ZNF30	4.91
cg10726037	chr20	42295412	-1.195	0.7062	0.0922	1	MYBL2	20.83
cg03513986	chr15	74183317	-0.6396	0.3779	0.0922	1		56.94
cg06396496	chr3	53289970	-0.1722	0.1017	0.0922	1	TKT	3.24
cg18976893	chr8	27168292	0.08048	0.04755	0.0922	1	PTK2B	1.01
cg05972298	chr6	4348932	2.015	1.19	0.0922	1		61.57
cg20810675	chr4	171604188	-0.5363	0.3169	0.0922	1		87.01
cg26299044	chr17	39021588	1.625	0.9603	0.0922	1	KRT12	77.41
cg01218447	chr8	116426596	-0.2102	0.1242	0.0922	1	TRPS1	95.66
cg04221650	chr1	152681887	0.6056	0.3579	0.0922	1	LCE4A	83.11
cg02725493	chr4	8025039	0.2729	0.1612	0.0922	1	ABLIM2	95.41
cg26667761	chr19	12817342	0.394	0.2328	0.0922	1	SNORD41	84.33
cg00586230	chr19	12941875	1.089	0.6435	0.0922	1	RTBDN	49.3
cg24163408	chr15	60812147	0.2088	0.1234	0.0922	1	RORA-AS1	95.43
cg23692214	chr10	126631393	-0.9934	0.587	0.0922	1	ZRANB1	82.55
cg13000555	chr12	104460455	0.8399	0.4963	0.0922	1	HCFC2	81.01
cg18624544	chr14	21567646	0.6547	0.3869	0.0922	1	ZNF219	53.28
cg05973832	chr16	4526445	-0.04904	0.02898	0.0922	1	HMOX2	1
cg22330533	chr22	50173996	0.7338	0.4336	0.0922	1	BRD1	73.7
cg21886089	chr7	71079734	0.6289	0.3716	0.0922	1	WBSCR17	83.64
cg06024207	chr7	152291970	1.182	0.6987	0.0922	1		87.79
cg17301223	chr8	145106438	-1.287	0.7605	0.0922	1	OPLAH	11.91
cg17528308	chrX	10144424	-0.8397	0.4962	0.0922	1	CLCN4	31.14
cg04978138	chr11	12958850	-0.3519	0.208	0.0922	1	TEAD1	92.9
cg24640637	chr11	790293	-0.9376	0.554	0.0922	1	CEND1	79.24
cg14864184	chr13	113423178	-0.7608	0.4496	0.0922	1	ATP11A	91.78
cg18478850	chr5	176982070	0.8262	0.4882	0.0922	1	FAM193B	87.36
cg11293821	chr19	17186167	-0.1298	0.07672	0.0922	1	MYO9B	2.57
cg18891698	chr12	56648873	0.8645	0.5108	0.0923	1	ANKRD52	82.95
cg27155068	chr13	96368500	0.4468	0.264	0.0923	1	DNAJC3	82.98
cg12781518	chr6	32236003	0.6172	0.3647	0.0923	1		88.54
cg21959508	chr8	23936097	-0.9286	0.5488	0.0923	1		80.86
cg23272908	chr4	511354	0.5841	0.3452	0.0923	1	PIGG	80.35
cg09324745	chr6	133051865	-1.207	0.7133	0.0923	1	VNN3	73.81
cg18161711	chr1	22734261	-0.3846	0.2273	0.0923	1		90.43
cg00386361	chr7	100472505	-0.1408	0.08323	0.0923	1	SRRT	2.65
cg22366951	chr1	42246390	0.3919	0.2316	0.0923	1	HIVEP3	91.5
cg26262482	chr1	64937345	-0.2852	0.1686	0.0923	1	CACHD1	4.85
cg27037990	chr4	184427250	-0.13	0.07681	0.0923	1	ING2	2.44
cg04570715	chr1	4221331	0.459	0.2713	0.0923	1		85.92
cg14482259	chr10	71446115	0.4448	0.2629	0.0923	1		77.22
cg03287405	chr4	155701259	-0.5978	0.3533	0.0923	1	RBM46	87.4
cg11397149	chr1	19397963	0.6886	0.407	0.0923	1		78.71
cg16147633	chr19	1010864	0.395	0.2335	0.0923	1	TMEM259	88.69
cg13090478	chr11	116706372	-0.1936	0.1144	0.0923	1		3.3
cg16386523	chr11	49974622	1.293	0.7643	0.0923	1	OR4C13	51.7
cg17495066	chr7	54956806	-0.4958	0.293	0.0923	1		88.88
cg07702235	chr2	71983542	-0.5896	0.3485	0.0923	1		87.08
cg18039758	chr19	47432604	-0.334	0.1974	0.0923	1	ARHGAP35	92.61
cg06620529	chr14	51544703	1.18	0.6975	0.0923	1	TRIM9	44.07
cg18844614	chr6	41862204	-0.4252	0.2513	0.0923	1	USP49	25.64
cg11687679	chr13	37573611	-0.1801	0.1065	0.0923	1	EXOSC8	2.75
cg12740098	chr4	170123451	0.3167	0.1872	0.0923	1	SH3RF1	93.06
cg15841728	chr1	114642507	0.3304	0.1953	0.0923	1	SYT6	92.69
cg22094923	chr17	3499093	-2.566	1.517	0.0923	1	TRPV1	85.95
cg23285761	chr8	38089462	-0.1676	0.09909	0.0923	1	DDHD2	3.05
cg08277679	chr14	104618028	0.1849	0.1093	0.0923	1	KIF26A	96.29
cg15115484	chr22	50084398	0.8491	0.5019	0.0923	1		86.49
cg13095450	chr17	35423449	-0.7019	0.4149	0.0923	1		32.1
cg16306964	chr7	20416888	0.4297	0.254	0.0923	1	ITGB8	86.09
cg00726786	chr2	242039676	-0.2671	0.1579	0.0923	1	MTERFD2	94.16
cg20567768	chr8	22082066	0.5769	0.341	0.0923	1	PHYHIP	77.58
cg02361857	chr3	183951090	0.5716	0.3379	0.0923	1	VWA5B2	74.76
cg06686857	chr8	94751454	-0.7335	0.4336	0.0923	1	C8orf39	88.41
cg20817055	chr14	101431056	-0.954	0.5639	0.0923	1	SNORD114-9	83.92
cg26115434	chr1	247692398	-0.3602	0.2129	0.0923	1	GCSAML	92.18
cg17509489	chr2	60593340	0.8883	0.5251	0.0923	1		32.47
cg18728720	chr1	200442533	-0.4436	0.2622	0.0923	1		91.06
cg19744599	chr4	81226861	0.5152	0.3045	0.0923	1		90.23
cg25141991	chr14	68994792	-0.5512	0.3258	0.0923	1	RAD51B	89.08
cg01613464	chr17	25676921	0.3737	0.2209	0.0923	1		92.4
cg00094817	chr10	35464482	-0.2838	0.1678	0.0923	1	CREM	93.59
cg02065637	chr20	61809035	-0.1199	0.07086	0.0923	1	MIR124-3	1.38
cg08251901	chr12	15114904	-0.1556	0.09195	0.0923	1	ARHGDIB	3.4
cg26762173	chr8	28351567	-0.1084	0.06405	0.0923	1	FZD3	2.33
cg11012584	chr2	242549943	-0.1735	0.1026	0.0923	1	THAP4	3.82
cg04022561	chr5	50673245	-0.4956	0.2929	0.0923	1		7.7
cg26010655	chr3	181911749	-0.5588	0.3303	0.0923	1		86.81
cg19694453	chr13	70747673	-0.4781	0.2826	0.0923	1		87.47
cg19809073	chr6	3981915	-0.6983	0.4128	0.0923	1		90.06
cg14757173	chr22	37602542	0.4714	0.2787	0.0924	1	SSTR3	80.05
cg02028954	chr5	132362310	-0.07066	0.04177	0.0924	1	ZCCHC10	2.21
cg10565589	chr9	14314066	-0.2463	0.1456	0.0924	1	NFIB	4.4
cg02770724	chr7	73132837	-0.9563	0.5653	0.0924	1	STX1A	41.91
cg17098412	chr2	180421490	-1.156	0.6836	0.0924	1	ZNF385B	62.58
cg18643445	chr5	160974086	-0.1093	0.06463	0.0924	1	GABRB2	2.93
cg08005872	chr17	78999347	0.6446	0.3811	0.0924	1		88.87
cg21185353	chr1	222011253	-1.228	0.7259	0.0924	1	LOC101929771	43.77
cg05076975	chr1	186580536	0.7355	0.4348	0.0924	1		48.26
cg00234293	chr9	2015104	-0.1861	0.11	0.0924	1	SMARCA2	6.18
cg27566485	chr3	12926890	0.6887	0.4071	0.0924	1		71
cg20846447	chr1	177140305	-0.4396	0.2599	0.0924	1	FAM5B	8.97
cg27137280	chr6	31634141	-0.5612	0.3317	0.0924	1	BAT4	16.94
cg18468172	chr22	30725048	-0.2957	0.1748	0.0924	1		93.35
cg01763851	chr5	172279541	0.4923	0.291	0.0924	1	ERGIC1	84.66
cg16201653	chr8	41835119	-0.3062	0.181	0.0924	1	KAT6A	93.31
cg03776034	chr3	154042375	-0.07998	0.04728	0.0924	1	DHX36	2.43
cg16523488	chr1	168359405	-0.3337	0.1973	0.0924	1		92.8
cg14853922	chr1	179051253	-0.2195	0.1298	0.0924	1	TOR3A	2.91
cg15004915	chr16	11499140	0.4453	0.2632	0.0924	1		91.49
cg19468660	chr17	55827832	0.6294	0.3721	0.0924	1		26.2
cg15460348	chr4	88896909	-0.1727	0.1021	0.0924	1	SPP1	3.68
cg26514942	chr2	103378506	-0.3138	0.1855	0.0924	1	TMEM182	92.1
cg08179621	chr18	21119789	-0.3694	0.2184	0.0924	1	NPC1	89.45
cg03115081	chr17	74722049	-0.1414	0.08358	0.0924	1	C17orf95	2.15
cg02409234	chr12	114246083	-0.5399	0.3192	0.0924	1		90.69
cg21202452	chr2	73430646	0.2386	0.1411	0.0924	1	NOTO	7.71
ch.6.2925136R	chr6	151283923	-0.388	0.2294	0.0924	1	MTHFD1L	4.74
cg19437240	chr15	92986041	0.3828	0.2263	0.0924	1	ST8SIA2	90.96
cg25746138	chr19	36209626	-0.4249	0.2512	0.0924	1	MLL4	3.58
cg18080256	chr4	106473285	-0.5021	0.2969	0.0924	1	ARHGEF38	89.75
cg03466432	chr15	34630330	-0.1358	0.08027	0.0924	1	SLC12A6	1.51
cg07002201	chr6	96464135	-0.609	0.3601	0.0924	1	FUT9	13.46
cg10659176	chr12	3215303	0.5102	0.3017	0.0924	1	TSPAN9	84.33
cg24562785	chr20	1638557	-1.383	0.8175	0.0924	1	SIRPG	29.92
cg25225756	chr20	55959405	0.3833	0.2266	0.0924	1		87.6
cg03941824	chr1	205262885	-0.3841	0.2271	0.0924	1		90.51
cg24114822	chr1	84542225	-0.9154	0.5412	0.0924	1		82.67
cg03270639	chr9	128816796	0.6642	0.3927	0.0924	1		68.61
cg02591564	chr12	125578355	0.06939	0.04103	0.0924	1	AACS	98.3
cg07844679	chr5	130851431	-0.441	0.2608	0.0924	1	RAPGEF6	87.36
cg11182600	chr22	23271838	0.5627	0.3327	0.0924	1		77.28
cg21532659	chr11	19798914	-0.1812	0.1071	0.0924	1	NAV2	3.51
cg16662570	chr5	54067028	-0.3553	0.2101	0.0924	1		92.13
cg16309365	chr12	132127174	0.4719	0.279	0.0924	1		87.82
cg15778457	chr7	155165295	0.2463	0.1456	0.0924	1		2.93
cg04406436	chr1	38942313	-0.2093	0.1237	0.0924	1		2.4
cg12153536	chr2	120125186	-0.1812	0.1071	0.0924	1	C2orf76	2.62
cg11179513	chr3	125314524	-0.06652	0.03933	0.0924	1	OSBPL11	1.92
cg01834541	chr1	10651801	-0.4619	0.2731	0.0924	1	PEX14	91.17
cg01145137	chr20	62057514	0.4118	0.2435	0.0924	1	KCNQ2	90.34
cg19294401	chr8	110986141	-0.1846	0.1091	0.0924	1	KCNV1	4.16
cg09376613	chr10	102087334	0.7924	0.4685	0.0924	1	PKD2L1	63.28
cg06401035	chr3	189887312	0.5043	0.2982	0.0924	1		84.42
cg23055236	chr2	224873911	-0.2615	0.1546	0.0924	1	SERPINE2	93.52
cg04970144	chr5	11590596	0.3529	0.2087	0.0924	1	CTNND2	92.67
cg06422351	chr19	22888276	-0.6881	0.4069	0.0924	1		82.91
cg07010617	chr7	142458190	0.3724	0.2202	0.0924	1	PRSS1	91.08
cg18938204	chr20	39994857	-0.5381	0.3182	0.0924	1	EMILIN3	11.86
cg14792755	chr9	103790966	-0.2116	0.1251	0.0924	1	LPPR1	6.22
cg17425567	chr19	36422583	-0.1113	0.0658	0.0924	1		1.89
cg06007668	chr1	218424263	-0.5156	0.3049	0.0925	1		88.97
cg19793640	chr21	40822862	1.031	0.6096	0.0925	1	SH3BGR	87.55
cg12525219	chr4	1228640	0.05951	0.03519	0.0925	1	CTBP1	98.81
cg04545659	chr9	139973827	0.4871	0.288	0.0925	1	UAP1L1	84.87
cg24027742	chr11	64895147	-0.3874	0.2291	0.0925	1	SYVN1	91.21
cg19029325	chr10	101300506	-0.1012	0.05983	0.0925	1		2.49
cg00077302	chr11	83353224	-0.4267	0.2523	0.0925	1	DLG2	91.53
cg12372984	chr18	5630765	-0.07191	0.04253	0.0925	1		2.3
cg04135198	chr8	72917845	-1.212	0.7166	0.0925	1		47.89
cg17251507	chr2	12214913	7.651	4.524	0.0925	1	LOC100506457	66.96
cg07438103	chr11	47175143	-0.6549	0.3873	0.0925	1	C11orf49	48.05
ch.18.1114073F	chr18	56625820	-0.1728	0.1022	0.0925	1	ZNF532	3.17
cg20663777	chr16	89127605	0.869	0.5139	0.0925	1		88.56
cg24160810	chr7	41124212	0.7075	0.4184	0.0925	1		83.26
cg20041915	chr17	71779163	0.4736	0.2801	0.0925	1	LINC00469	88.53
cg10921805	chr17	32291267	-0.49	0.2898	0.0925	1	ASIC2	88.48
cg03221702	chr19	10792991	0.5493	0.3249	0.0925	1	ILF3	82.55
cg18650263	chr6	167535909	0.7761	0.459	0.0925	1	CCR6	74.44
cg10007777	chr8	20107758	0.5938	0.3512	0.0925	1	LZTS1	81.94
cg05936555	chr6	30539508	-0.2481	0.1467	0.0925	1	ABCF1	3.59
cg13269220	chr8	128876052	0.4595	0.2717	0.0925	1		83.4
cg14153865	chr1	21011456	0.2119	0.1253	0.0925	1	KIF17	94.95
cg16008772	chr7	90338090	-1.434	0.8477	0.0925	1	CDK14	81.71
cg23244398	chr17	46756001	-0.2531	0.1497	0.0925	1		5.16
cg22449370	chr7	153586022	1.429	0.8449	0.0925	1	DPP6	60.32
cg24881993	chr12	56981896	1.125	0.6654	0.0925	1	RBMS2	87.21
cg08151621	chr19	28995456	1.084	0.6408	0.0925	1	LOC100420587	49.71
cg18710462	chr6	108486123	-0.1218	0.07202	0.0925	1	NR2E1	3.2
cg03872447	chr7	13156969	-0.9982	0.5903	0.0925	1		83.34
cg03355200	chr16	87228128	0.4246	0.2511	0.0925	1		89.21
cg11960393	chr5	121414172	0.1	0.05915	0.0925	1	LOX	2.56
cg10773972	chr15	81035670	0.2532	0.1497	0.0925	1	FAM108C1	94.17
cg19269246	chr2	42325942	0.9298	0.5499	0.0925	1		33.68
cg21574852	chr6	165969821	0.6499	0.3843	0.0925	1	PDE10A	17.77
cg12921188	chr21	34617991	1.324	0.783	0.0925	1	IFNAR2	87.41
cg07963854	chr12	131202255	1.615	0.955	0.0925	1		70.35
cg22954307	chr22	46041905	-0.7845	0.4639	0.0925	1		78.65
cg18691564	chr6	43242911	-0.08933	0.05283	0.0925	1	TTBK1	2.26
cg09248887	chr4	47123421	0.9514	0.5627	0.0925	1	GABRB1	59.37
cg19917787	chr2	121553741	0.4172	0.2467	0.0925	1	GLI2	84.89
cg09895354	chr7	149476924	0.48	0.2839	0.0925	1	SSPO	91.73
cg05000123	chr14	20937394	-0.3634	0.2149	0.0925	1	PNP	7.24
cg13854296	chr9	96716209	-0.5941	0.3513	0.0925	1	BARX1	15.18
cg26532121	chr3	59197239	-0.661	0.3909	0.0925	1		86.96
cg15689036	chr3	55743535	0.3882	0.2296	0.0925	1	ERC2	92.4
cg02384510	chr11	93059814	-0.449	0.2655	0.0925	1		89.72
cg13687497	chr9	137249839	0.6874	0.4065	0.0925	1	RXRA	70.14
cg02133350	chr7	6014034	-0.6259	0.3702	0.0925	1	PMS2	86.34
cg03193417	chr12	56583536	-0.2031	0.1201	0.0925	1	SMARCC2	4.52
cg01234012	chr20	5451024	0.3433	0.2031	0.0925	1	LOC643406	92.89
cg12756312	chr11	120038992	0.9036	0.5344	0.0925	1		83.1
cg18297519	chr22	38240384	-0.2081	0.1231	0.0925	1	ANKRD54	3.77
cg12670347	chr12	114847578	0.3487	0.2063	0.0925	1	TBX5	5.41
cg04858586	chr1	174843971	-0.9939	0.5878	0.0925	1	RABGAP1L	17.95
cg07455827	chr9	126245637	0.2998	0.1773	0.0925	1	DENND1A	94.67
cg17638468	chr3	112694062	-0.1435	0.0849	0.0925	1	CD200R1	2.94
cg22012033	chr12	132579143	0.5102	0.3018	0.0925	1	EP400NL	85.04
cg16311343	chr10	74387210	0.2547	0.1507	0.0925	1	MICU1	93.89
cg00578645	chrX	139012736	-0.6946	0.4108	0.0925	1		84.55
cg08715791	chr11	66189297	-0.2689	0.159	0.0925	1	NPAS4	5.41
cg12945336	chr20	50128043	0.5309	0.314	0.0925	1	NFATC2	76.35
cg04962978	chr16	51170800	0.6342	0.3751	0.0925	1	SALL1	92.43
cg12483292	chr7	138639756	0.3835	0.2268	0.0925	1	KIAA1549	89.38
cg04982896	chr19	10122768	1.06	0.6272	0.0925	1	RDH8	71.26
cg21123509	chr7	44163430	-0.53	0.3135	0.0925	1	POLD2	4.81
cg07309124	chr10	68685883	0.2218	0.1312	0.0925	1	CTNNA3	4.04
cg13557418	chr17	80674681	-0.1545	0.09137	0.0925	1	FN3KRP	3.43
cg05908907	chr5	168110689	1.028	0.6082	0.0925	1	SLIT3	27.58
cg20953187	chr3	45837898	-0.05739	0.03394	0.0926	1	SLC6A20	1.07
cg17439671	chr1	36185539	1.085	0.6415	0.0926	1	C1orf216	93.46
cg01268055	chr14	34489089	-0.8158	0.4825	0.0926	1		93.04
cg16495681	chr7	6741272	0.4395	0.2599	0.0926	1	ZNF12	83.89
cg15685931	chr1	9526279	0.4094	0.2422	0.0926	1		86.47
cg22729726	chr1	3123854	0.6956	0.4114	0.0926	1	PRDM16	38.05
cg25123046	chr6	31747893	0.3853	0.2279	0.0926	1	VARS	86.54
cg23043946	chr11	60906977	-0.636	0.3762	0.0926	1	VPS37C	38.16
cg11462165	chr7	126988262	0.5375	0.3179	0.0926	1		8.81
cg09800745	chr12	104808575	-0.5409	0.32	0.0926	1		86.95
cg07651857	chr4	2471025	-0.1469	0.08688	0.0926	1	RNF4	3.28
cg25468928	chr3	17680687	-1.522	0.9003	0.0926	1	TBC1D5	92.13
cg03328526	chr1	155829014	-0.149	0.08812	0.0926	1	SYT11	2.79
cg14947429	chr10	28036151	-0.1967	0.1164	0.0926	1	MKX	3.93
cg04396125	chr19	7580857	-0.1417	0.08381	0.0926	1	ZNF358	2.84
cg09191626	chr11	13983986	-0.7795	0.4611	0.0926	1	SPON1	25.83
cg02909765	chr1	115641325	-1.258	0.7445	0.0926	1		54.65
cg25112611	chr14	70233599	0.1271	0.07516	0.0926	1	LOC100289511	1.53
cg10501972	chr17	70941962	-0.8373	0.4953	0.0926	1	SLC39A11	94.31
cg02772943	chr12	7079922	-0.1415	0.0837	0.0926	1	PHB2	3.4
cg20785031	chr1	69382373	-0.4933	0.2918	0.0926	1		90.12
cg00624617	chr5	153852554	-0.685	0.4052	0.0926	1		20.39
cg04111478	chr11	1991677	-0.7382	0.4367	0.0926	1		10.81
cg22801866	chr7	5459420	-0.1088	0.06436	0.0926	1	TNRC18	2.27
cg00367135	chr11	61722666	-0.3419	0.2022	0.0926	1	BEST1	4.3
cg06585977	chr1	85742665	-0.9117	0.5393	0.0926	1	LOC646626	3.96
cg23326713	chr1	18899667	0.4769	0.2821	0.0926	1		84.87
cg06977285	chr7	18127468	-0.8832	0.5225	0.0926	1		70.64
cg05607701	chr5	127220925	-0.3826	0.2263	0.0926	1		91.93
cg26205842	chr1	173174856	-0.8097	0.479	0.0926	1	TNFSF4	4.7
cg08084390	chr11	55044082	0.5262	0.3113	0.0926	1		88.41
cg05697766	chr16	84808531	1.058	0.6258	0.0926	1	USP10	46.79
cg23501005	chr3	195870009	0.4309	0.2549	0.0926	1		82
cg22275927	chrX	153541605	-0.4478	0.2649	0.0926	1	TKTL1	90.49
cg15188402	chr11	77732909	0.4619	0.2733	0.0926	1	KCTD14	84.94
cg23940169	chr12	51157638	-0.1156	0.06837	0.0926	1	ATF1	1.48
cg05790169	chr10	72465428	-0.8089	0.4785	0.0926	1	ADAMTS14	83.86
cg19430967	chr3	132757741	-0.2002	0.1184	0.0926	1	TMEM108	1.79
cg15733472	chr22	40817855	0.4761	0.2817	0.0926	1	MKL1	77.57
cg14991792	chr11	26493999	-0.5419	0.3206	0.0926	1	ANO3	87.17
cg23581541	chr20	2731176	-0.2529	0.1496	0.0926	1	EBF4	5.67
cg08410479	chr22	25508824	0.439	0.2597	0.0926	1	LOC100128531	86.4
cg13659138	chr20	61445096	0.465	0.2751	0.0926	1	OGFR	84.84
cg25069219	chr1	151032241	0.1755	0.1038	0.0926	1	CDC42SE1	4.64
cg18736069	chr12	49577479	-0.6982	0.413	0.0926	1		67.62
cg10550166	chr15	34628731	0.305	0.1804	0.0926	1	SLC12A6	95.19
cg27392040	chr8	1857177	-0.4568	0.2703	0.0926	1	ARHGEF10	90.46
cg23409608	chr8	128878013	0.4287	0.2536	0.0926	1	PVT1	84.89
cg03730367	chr10	71636448	-0.3333	0.1972	0.0926	1	COL13A1	92.38
cg23647086	chr4	47916581	-0.1373	0.08121	0.0926	1	NFXL1	2.82
cg10095811	chr11	95902692	-0.6521	0.3858	0.0926	1	MAML2	88.26
cg05841440	chr19	38810284	-0.4288	0.2537	0.0926	1	KCNK6	12.63
cg16719774	chr20	17601974	0.3094	0.1831	0.0926	1	RRBP1	94.32
cg14697743	chr17	75448089	1.571	0.9295	0.0926	1	SEPT9	13.01
cg17712224	chr8	135491059	0.2503	0.1481	0.0926	1	ZFAT	93.97
cg02095102	chr1	165631946	0.2409	0.1425	0.0926	1	ALDH9A1	94.35
cg12346012	chr2	11490636	0.4804	0.2842	0.0926	1		87.77
cg15318101	chr22	43676086	0.8279	0.4898	0.0926	1	SCUBE1	92.35
cg23963483	chr8	129010287	-0.2075	0.1228	0.0926	1	PVT1	94.87
cg08082791	chr16	1815198	0.3484	0.2062	0.0926	1	MAPK8IP3	95.3
cg07569293	chr11	74551157	-1.115	0.6596	0.0926	1	RNF169	76.87
cg17633906	chr17	79057492	-0.7636	0.4518	0.0926	1	BAIAP2	68.85
cg24475622	chr1	1003851	-0.1363	0.08062	0.0926	1		4.26
cg23757094	chr21	35445744	-0.1172	0.06937	0.0926	1	SLC5A3	3.35
cg18856359	chr5	78281684	1.567	0.9272	0.0926	1	ARSB	13.11
cg01389964	chr20	37301692	0.4251	0.2515	0.0926	1		90.63
cg26581387	chr2	203880025	0.2546	0.1506	0.0927	1	NBEAL1	4.39
cg11769824	chr10	90969463	0.6676	0.395	0.0927	1		75.89
cg23008023	chr10	125206212	0.3683	0.2179	0.0927	1		91.38
cg14813019	chr8	90996956	-0.1535	0.0908	0.0927	1	NBN	2.83
cg24366131	chr13	113107223	0.6831	0.4042	0.0927	1		75.5
cg02358190	chr5	66187002	-0.2639	0.1562	0.0927	1	MAST4	94.06
cg24208325	chr11	78780863	0.404	0.239	0.0927	1	ODZ4	95.41
cg01191902	chrX	48931851	-0.6771	0.4006	0.0927	1	PRAF2	16.59
cg14015561	chr2	236812946	-0.7855	0.4648	0.0927	1	AGAP1	80.18
cg01089070	chr13	114937172	-1.735	1.026	0.0927	1		84.52
cg14391240	chr9	36802634	0.5997	0.3548	0.0927	1		75.3
cg17662177	chrX	47490087	-1.335	0.7898	0.0927	1	CFP	46.11
cg14372468	chr7	140714412	-0.1551	0.09177	0.0927	1	MRPS33	3.03
cg00191758	chrX	55478814	-0.4858	0.2874	0.0927	1	MAGEH1	22.34
cg24792245	chr10	28820367	-0.4383	0.2594	0.0927	1	WAC	91.53
cg18810283	chr2	160128643	0.1918	0.1135	0.0927	1	WDSUB1	95.91
cg09160589	chr16	11654880	1.302	0.7704	0.0927	1	LITAF	45.46
cg04883944	chr15	86272751	0.2702	0.1599	0.0927	1	AKAP13	94.06
cg16049132	chr6	64345196	-0.7372	0.4362	0.0927	1	PHF3	22.89
cg11118978	chr13	114271042	1.049	0.6206	0.0927	1	TFDP1	48.13
cg26351453	chr7	91685854	1.032	0.6105	0.0927	1	AKAP9	47.21
cg17781377	chr7	117512454	-0.3586	0.2122	0.0927	1	CTTNBP2	5.07
cg10202693	chr1	26142709	-0.4289	0.2538	0.0927	1	SEPN1	89.74
cg15820499	chr19	36705474	-0.07858	0.0465	0.0927	1	ZNF146	2.23
cg26917140	chr1	91184770	1.297	0.7678	0.0927	1		6.13
cg16745387	chr15	42189361	0.2835	0.1677	0.0927	1		94.32
cg09456129	chr13	113512630	0.2887	0.1708	0.0927	1	ATP11A	92.44
cg12513747	chr3	168907574	0.3473	0.2055	0.0927	1	MECOM	91.2
cg05786812	chr16	82970410	0.6738	0.3987	0.0927	1	CDH13	84.51
cg26442256	chr5	163288524	-0.5398	0.3194	0.0927	1		89.35
cg06899478	chr17	18221047	0.3694	0.2186	0.0927	1	SMCR8	90.76
cg15922693	chr12	51610688	0.8909	0.5272	0.0927	1	POU6F1	93.31
cg05141295	chr5	14663555	0.2863	0.1694	0.0927	1	OTULIN	91.5
cg24183514	chr14	51863868	0.4553	0.2694	0.0927	1		83.82
cg12074445	chr3	57522338	-0.6374	0.3772	0.0927	1	DNAH12	80.44
cg01411142	chr8	19674711	0.08555	0.05063	0.0927	1	INTS10	2.19
cg01942543	chr16	52504616	1.228	0.7265	0.0927	1	TOX3	72.69
cg16015221	chrX	65837065	-0.9137	0.5407	0.0927	1	EDA2R	86.59
cg26613742	chr19	14225000	0.4785	0.2832	0.0927	1	PRKACA	70.34
cg14115183	chr1	169163287	-0.299	0.1769	0.0927	1	NME7	93.42
cg20617956	chr10	82168530	-0.3426	0.2027	0.0927	1	C10orf58	3.97
cg06956500	chr1	173684595	-0.2798	0.1656	0.0927	1	KLHL20	2.84
cg27463573	chr15	68874492	-0.9906	0.5862	0.0927	1	CORO2B	45.84
cg15450734	chr14	103541957	-0.3163	0.1872	0.0927	1		6.7
cg01182117	chr2	175128975	-0.4031	0.2386	0.0927	1		91.03
cg16929077	chr6	31927208	0.4445	0.2631	0.0927	1	RDBP	7.87
cg11247817	chr5	96294344	1.147	0.6786	0.0927	1	LNPEP	48.61
cg04242898	chr22	43043131	0.5788	0.3425	0.0927	1	CYB5R3	71.3
cg26966630	chr18	70211916	-0.4562	0.27	0.0927	1	CBLN2	7.76
cg11098951	chr12	51777493	-0.5036	0.298	0.0927	1	GALNT6	31.3
cg09192542	chr14	37128013	-0.1486	0.08794	0.0927	1	PAX9	3.06
cg00392257	chr1	156696747	0.4983	0.2949	0.0927	1	ISG20L2	82.9
cg07172476	chr14	22071279	-0.4751	0.2812	0.0927	1		88.97
cg03571225	chr17	54991993	-0.4106	0.243	0.0927	1	TRIM25	7.3
cg12831925	chr11	10326785	-0.1504	0.08898	0.0927	1	ADM	3.2
cg17431358	chr10	125816521	0.3401	0.2013	0.0927	1		93.2
cg02771230	chr20	57569986	-0.8788	0.5201	0.0927	1	TH1L	91.39
cg07484255	chr15	43025164	0.1607	0.09508	0.0927	1	CDAN1	96.17
cg14155810	chr8	65543236	-0.501	0.2965	0.0927	1	CYP7B1	7.85
ch.9.914443R	chr9	76370270	-1.584	0.9377	0.0927	1		6.51
cg24339785	chr8	99204880	0.2929	0.1733	0.0927	1	NIPAL2	93.37
cg07765403	chr1	34579042	0.5416	0.3205	0.0927	1	CSMD2	87.02
cg25970618	chr4	77172617	-0.2259	0.1337	0.0927	1	FAM47E	1.32
cg01096640	chr20	57039177	0.1956	0.1158	0.0927	1	APCDD1L	94.78
cg11199046	chr12	115136308	-0.6659	0.3941	0.0927	1		10.38
cg06578063	chr16	57484979	-2.48	1.468	0.0927	1	COQ9	92.29
cg08831034	chr2	242138408	0.5048	0.2988	0.0928	1	ANO7	80.35
cg19962850	chr3	164549315	-0.2491	0.1474	0.0928	1	LINC01324	94.61
cg18962288	chr2	65541060	0.29	0.1716	0.0928	1	SPRED2	92.7
cg16654319	chr6	88229263	-0.4626	0.2738	0.0928	1	RARS2	94.01
cg21153620	chr10	22795126	-0.8331	0.4931	0.0928	1		16.5
cg19983634	chr6	90012158	0.7249	0.429	0.0928	1	GABRR2	73.93
cg00510870	chr8	29210800	-0.8036	0.4757	0.0928	1		7.81
cg21992844	chr3	25831196	-1.051	0.6221	0.0928	1	OXSM	21.98
cg19694957	chr1	1907658	0.2327	0.1377	0.0928	1	KIAA1751	95.86
cg06581825	chr2	162838364	0.1883	0.1114	0.0928	1	SLC4A10	95.47
cg27006721	chr10	49760566	0.5127	0.3034	0.0928	1	ARHGAP22	42.48
cg02132191	chr12	123648514	-0.2339	0.1384	0.0928	1	MPHOSPH9	93.38
cg27147965	chr1	151682066	0.27	0.1598	0.0928	1	CELF3	94.22
cg09817374	chr22	42998627	0.3165	0.1873	0.0928	1	POLDIP3	93.16
cg00871610	chr21	37093012	0.7115	0.4211	0.0928	1	MIR802	63.17
cg13394169	chr4	136809887	-0.4818	0.2852	0.0928	1	LINC00613	91.49
cg13911498	chr14	99683656	0.8176	0.4839	0.0928	1	BCL11B	73.68
cg02617428	chr7	158030585	0.5001	0.296	0.0928	1	PTPRN2	82.75
cg24850296	chr12	25707569	0.8389	0.4965	0.0928	1	IFLTD1	38.47
cg05100622	chr5	118829515	0.2142	0.1268	0.0928	1	HSD17B4	95.21
cg16636692	chr6	27115249	-0.5055	0.2992	0.0928	1	HIST1H2BK	13.21
cg06542290	chr6	11185614	-0.4234	0.2506	0.0928	1	NEDD9	90.53
cg07980145	chr14	23479311	-0.178	0.1053	0.0928	1	C14orf93	2.17
cg17006841	chr5	110942117	-1.727	1.022	0.0928	1	STARD4-AS1	32.56
cg17024526	chr3	53925298	-0.09073	0.0537	0.0928	1	SELK	1.96
cg04250561	chr12	100896223	0.4306	0.2549	0.0928	1	NR1H4	84.52
cg13764020	chr3	111304209	0.3702	0.2191	0.0928	1	CD96	91.58
cg18995277	chr11	29470254	-0.954	0.5647	0.0928	1		81.44
cg07407723	chr11	1037836	0.9182	0.5435	0.0928	1	MUC6	79.78
cg06816235	chr11	27742219	0.1703	0.1008	0.0928	1	BDNF	3.45
cg25152498	chr7	152456815	-0.05005	0.02963	0.0928	1	ACTR3B	1.59
cg18444875	chr8	107460168	-1.581	0.9357	0.0928	1	OXR1	69.54
cg22388096	chr8	121719200	-1.171	0.6929	0.0928	1	SNTB1	61.03
cg17955968	chr18	11042253	0.532	0.3149	0.0928	1	PIEZO2	80.6
cg09780483	chr15	57998440	0.3676	0.2176	0.0928	1	POLR2M	92.16
cg03277377	chr13	30154507	0.3371	0.1996	0.0928	1	SLC7A1	92.04
cg01547742	chr6	32821155	0.1385	0.082	0.0928	1	PSMB9	2.59
cg07645004	chr6	30520221	0.3814	0.2258	0.0928	1	GNL1	92.2
cg08977014	chr17	42266019	-0.3614	0.2139	0.0928	1	TMUB2	92.71
cg22001513	chr1	46152972	-0.1574	0.09316	0.0928	1	GPBP1L1	3.93
cg17625824	chr10	97544380	0.7302	0.4322	0.0928	1	ENTPD1	86.91
cg25667404	chr17	15139803	0.7087	0.4195	0.0928	1	PMP22	17.73
cg12193201	chr5	36495469	1.217	0.7202	0.0928	1		92.55
cg07708686	chr7	1602218	0.3611	0.2138	0.0928	1		88.89
cg16778734	chr3	177448128	-0.5555	0.3288	0.0928	1		84.44
cg23461158	chr4	15187142	-0.5743	0.3399	0.0928	1		86.8
cg07318696	chr8	10118113	1.12	0.663	0.0928	1	MSRA	71.32
cg10424846	chr17	33894970	-0.1034	0.06121	0.0928	1		2.71
cg21176629	chr8	67838106	1.069	0.6329	0.0928	1	SNHG6	13.63
cg25652821	chr10	81007060	1.444	0.855	0.0928	1	ZMIZ1	92.12
cg02696830	chr1	230535508	0.3787	0.2242	0.0928	1		83.55
cg07586149	chr6	170675788	0.4527	0.268	0.0928	1	FAM120B	86.69
cg13542764	chr14	22993303	-0.878	0.5197	0.0928	1		80.77
cg10308673	chr11	268976	-0.07151	0.04233	0.0928	1		1.54
cg15330584	chr11	69455512	-0.4043	0.2393	0.0928	1	CCND1	10.75
cg18988677	chr15	91139869	-0.9156	0.542	0.0928	1	CRTC3	85.71
cg12225344	chr19	37946179	2.313	1.369	0.0928	1	ZNF569	87.16
cg04647112	chr19	44123926	-0.1961	0.1161	0.0928	1	ZNF428	3.75
cg16611654	chr15	68113386	-0.2182	0.1292	0.0928	1		4.32
cg24587835	chr17	5674234	5.233	3.098	0.0928	1	LOC339166	48.51
cg05054904	chr2	65660700	-1.02	0.6037	0.0928	1	SPRED2	49.54
cg08854945	chr2	175410474	0.1889	0.1118	0.0928	1		95.36
cg07381502	chrX	40440191	-1.131	0.6695	0.0928	1	ATP6AP2	10.49
cg01030534	chr7	143579698	-0.1214	0.07188	0.0928	1	FAM115A	2.37
cg19712198	chr12	113229374	-0.07979	0.04724	0.0928	1	RPH3A	2.48
cg10200373	chr16	88052956	0.4417	0.2615	0.0928	1	BANP	83.29
cg04043917	chr2	7349312	-0.2495	0.1477	0.0928	1		94.75
cg09965499	chr8	110563678	-0.432	0.2557	0.0928	1	EBAG9	92.52
cg08942386	chr1	242792794	-0.7266	0.4302	0.0928	1		10.18
cg09581098	chrX	118827110	-0.6861	0.4062	0.0928	1	SEPT6	16.12
cg07056149	chr19	37341775	0.1728	0.1023	0.0928	1	ZNF345	3.86
cg26626370	chr10	89552098	-0.3753	0.2222	0.0928	1	ATAD1	91.85
cg20214404	chr1	66741905	-0.4804	0.2844	0.0928	1	PDE4B	15.51
cg01809871	chr20	62009345	0.4779	0.2829	0.0929	1		25.6
cg00837434	chr15	31283468	-0.8584	0.5082	0.0929	1	MTMR10	5.16
cg11856182	chr19	35264148	-0.1643	0.09728	0.0929	1	ZNF599	3.48
cg25851984	chr1	63833059	-0.09377	0.05552	0.0929	1	ALG6	2.05
cg03410667	chr10	81145959	0.4477	0.2651	0.0929	1	ZCCHC24	74.61
cg25567299	chr22	39859545	0.2783	0.1648	0.0929	1	MGAT3	92.76
cg11601748	chr5	443197	-0.271	0.1605	0.0929	1	C5orf55	3.8
cg09385845	chr11	18719308	0.7873	0.4661	0.0929	1	TMEM86A	45.84
cg04534902	chr12	96388051	3.908	2.314	0.0929	1	HAL	77.45
cg13847070	chr5	137071523	-0.1568	0.09285	0.0929	1	KLHL3	3.62
cg09189990	chr12	104350980	-0.4475	0.2649	0.0929	1	C12orf73	9.75
cg19308367	chr1	33817279	0.2557	0.1514	0.0929	1	PHC2	93.43
cg07619447	chr3	133418622	0.2637	0.1561	0.0929	1		94.98
cg17475987	chr21	22370864	-0.2754	0.1631	0.0929	1	NCAM2	4.14
cg26982927	chr20	46415649	0.5816	0.3444	0.0929	1	SULF2	29.27
cg10410513	chr8	1893887	-3.794	2.246	0.0929	1	ARHGEF10	89.86
cg25810247	chr13	108867154	-2.042	1.209	0.0929	1	LIG4	22.82
cg05587624	chr16	72136891	-0.2099	0.1243	0.0929	1	DHX38	94.45
cg24139916	chr17	62222907	-0.697	0.4127	0.0929	1	SNORD104	7.38
cg16764342	chr8	38287566	1.197	0.7086	0.0929	1	FGFR1	54.81
cg09699128	chr16	1359454	-0.247	0.1463	0.0929	1	UBE2I	5.15
cg21176875	chr14	23893327	0.4218	0.2497	0.0929	1	MYH7	88.25
cg21972990	chr6	41473063	-0.2729	0.1616	0.0929	1		4.89
cg13939792	chr14	60975532	-0.2627	0.1555	0.0929	1	SIX6	5.77
cg02297747	chr17	74519321	-0.855	0.5062	0.0929	1		37.13
cg23109041	chr14	105834819	0.3602	0.2133	0.0929	1	PACS2	92.56
cg23806550	chr4	54243821	-0.09923	0.05876	0.0929	1	FIP1L1	1.16
cg24017899	chr19	1336353	0.435	0.2576	0.0929	1		78.42
cg06707524	chr16	716738	0.4756	0.2816	0.0929	1	RHOT2	80.9
cg19924352	chr8	124195402	0.5224	0.3093	0.0929	1	FAM83A	78.44
cg02419913	chr17	30986845	-1.342	0.7946	0.0929	1	MYO1D	62.58
cg21244397	chr10	27444898	-0.2783	0.1648	0.0929	1	MASTL	2.26
cg27367235	chr16	88568705	0.231	0.1368	0.0929	1	ZFPM1	97.13
cg09280206	chr22	45089411	0.2324	0.1376	0.0929	1	PRR5	95.01
cg03731202	chr1	36574795	-0.3206	0.1899	0.0929	1		7.79
cg02973270	chr6	32146548	-0.3969	0.235	0.0929	1	AGPAT1	5.8
cg06588876	chr9	139009275	0.6149	0.3641	0.0929	1	C9orf69	72.07
cg23365563	chr11	13894939	-0.9636	0.5706	0.0929	1		14.18
cg01328461	chr12	80084005	-0.1302	0.07711	0.0929	1	PAWR	3.07
cg17541568	chr19	16556362	0.7092	0.42	0.0929	1	EPS15L1	24.03
cg00555096	chr19	37568749	-0.1023	0.06056	0.0929	1	ZNF420	2.19
cg12998942	chr4	103781683	-0.8082	0.4786	0.0929	1	UBE2D3	78.57
cg09951570	chr14	34931798	-0.08339	0.04938	0.0929	1	C14orf147	2.25
cg10908299	chr5	172456790	0.9132	0.5408	0.0929	1	ATP6V0E1	56.42
cg25214786	chr3	42530946	0.3909	0.2315	0.0929	1	VIPR1	92.6
cg15825510	chr7	97882260	0.2733	0.1618	0.0929	1	TECPR1	94.51
cg08718695	chr16	104183	-1.249	0.7398	0.0929	1	SNRNP25	1.78
cg12385739	chr20	2580486	-0.7859	0.4654	0.0929	1	TMC2	56.09
cg24949907	chr3	56717804	0.7374	0.4367	0.0929	1	C3orf63	80.31
cg24111804	chr14	45565914	-0.3514	0.2081	0.0929	1	PRPF39	92.46
cg13989614	chr1	5708649	-0.7035	0.4166	0.0929	1		59.82
cg01043845	chr2	177013071	-0.9066	0.5369	0.0929	1		45.32
cg11192141	chr7	2962304	0.4494	0.2661	0.0929	1	CARD11	90.92
cg27229407	chr1	103572615	-0.1101	0.06519	0.0929	1	COL11A1	2.9
cg19623542	chr13	39991514	-0.7202	0.4265	0.0929	1	LHFP	76.18
cg06808498	chr14	60974525	-0.2323	0.1376	0.0929	1	SIX6	4.21
cg07179220	chr11	23427025	0.5782	0.3424	0.0929	1		92.7
cg13126279	chr21	47581558	-3.17	1.877	0.0929	1	C21orf56	74.94
cg03670509	chr19	20107943	0.5201	0.308	0.0929	1		77.05
cg10992704	chr1	162795932	0.5593	0.3312	0.0929	1		73.44
cg11649969	chr1	180940378	0.6006	0.3557	0.0929	1		90.46
cg00626586	chr5	35319906	0.4262	0.2524	0.0929	1		7.66
cg22445742	chr2	60680630	0.6881	0.4075	0.0929	1	BCL11A	78.2
cg15686393	chr6	33760988	-0.9707	0.5749	0.0929	1		57.29
cg25110511	chr6	32821376	0.3317	0.1964	0.0929	1	PSMB9	7.84
cg26634761	chr8	57530835	-1.083	0.6411	0.0929	1		36.08
cg11365584	chr12	109896495	0.6009	0.3559	0.0929	1	KCTD10	80.65
cg09881453	chr1	147229762	0.4157	0.2462	0.0929	1	GJA5	87.11
cg05445588	chrX	19818774	-0.5606	0.332	0.093	1	SH3KBP1	87.79
cg26310678	chr7	19749283	0.8135	0.4818	0.093	1	TWISTNB	74.68
cg26769004	chr17	7145208	-0.3176	0.1881	0.093	1	GABARAP	6.17
cg11186637	chrX	118925725	-0.7197	0.4262	0.093	1	RPL39	16.84
cg23066159	chr19	51481472	0.7627	0.4517	0.093	1	KLK7	73.85
cg21907093	chr12	108301630	0.6991	0.4141	0.093	1		42.53
cg19850163	chr2	228336753	-0.2864	0.1696	0.093	1	AGFG1	4.78
cg05596126	chr3	197184641	0.6182	0.3661	0.093	1		40.88
cg20786197	chr21	40983994	-0.9616	0.5695	0.093	1	B3GALT5-AS1	81.27
cg20177315	chr11	69634648	-0.5967	0.3534	0.093	1	FGF3	8.54
cg03438894	chr10	135067293	0.7482	0.4431	0.093	1		70.44
cg26630735	chr18	52626848	-0.8631	0.5112	0.093	1	CCDC68	8.37
cg23264016	chr10	77794696	0.3938	0.2332	0.093	1	C10orf11	89.52
cg09829263	chr13	49066969	-0.1748	0.1035	0.093	1	RCBTB2	3.61
cg05229454	chr17	80494379	-1.347	0.7979	0.093	1	FOXK2	73.95
cg25999267	chr3	39424992	0.1938	0.1148	0.093	1	SLC25A38	1.92
cg26475097	chr3	49130805	-0.2343	0.1387	0.093	1	QRICH1	3.1
cg02745983	chr10	124935224	-0.2695	0.1596	0.093	1		94.52
cg03823150	chr13	111970282	-0.1943	0.1151	0.093	1		95.08
cg16878351	chr2	64360223	-0.3882	0.2299	0.093	1	PELI1	90.96
cg16965890	chr8	48612847	0.3426	0.2029	0.093	1	SPIDR	92.92
cg02652998	chr7	155261984	0.5046	0.2988	0.093	1		13.87
cg13172130	chr3	14241168	-0.2581	0.1529	0.093	1		94.18
cg18259690	chr5	33498245	0.4116	0.2438	0.093	1		91.31
cg05989546	chr9	128156419	-0.3159	0.1871	0.093	1		93.25
cg22268248	chr10	121589088	-0.2504	0.1483	0.093	1	MCMBP	94.3
cg00824222	chr7	17978107	0.2865	0.1697	0.093	1	SNX13	94.05
cg00929322	chr7	122900147	-0.3734	0.2211	0.093	1		92.12
cg06078475	chr16	315027	0.3884	0.2301	0.093	1	ITFG3	88.44
cg27123817	chr11	130184122	-0.4129	0.2445	0.093	1	ZBTB44	4.15
cg07332002	chr1	17248100	0.4326	0.2563	0.093	1	CROCC	20.44
cg13354811	chr7	96045954	-0.6107	0.3617	0.093	1		85.73
cg01043681	chr12	77425602	0.6266	0.3711	0.093	1	E2F7	85.09
cg10082500	chr12	53861500	-0.3732	0.221	0.093	1	PCBP2	91.07
cg10453275	chr14	71108456	-0.2273	0.1346	0.093	1	LOC101928075	3.46
cg06229181	chr17	77215079	0.4101	0.2429	0.093	1	RBFOX3	86.2
cg08133930	chr12	118541851	-0.1287	0.07621	0.093	1	VSIG10	2.78
cg10373779	chr14	90921475	0.3025	0.1792	0.093	1		91.78
cg13460934	chr1	3003690	0.5802	0.3437	0.093	1	PRDM16	85.27
cg14905632	chr17	38333933	-0.5546	0.3285	0.093	1	RAPGEFL1	13.68
cg23687235	chr22	31729100	-0.5063	0.2999	0.093	1	PATZ1	80.51
cg03691144	chr13	112238872	0.2472	0.1464	0.093	1		96.62
cg14632696	chr4	186457012	-1.678	0.9937	0.093	1	PDLIM3	26.77
cg13149129	chr14	59159353	0.3535	0.2094	0.093	1		93.48
cg19300474	chr11	121323078	-0.06449	0.0382	0.093	1	SORL1	2.06
cg05300378	chr17	74128731	0.7667	0.4541	0.093	1		60.18
cg15248935	chr7	157180055	-0.3237	0.1917	0.093	1	DNAJB6	6.23
cg09400985	chr14	38728932	0.3289	0.1948	0.093	1		91.28
cg25755086	chr19	47531367	-0.1617	0.09581	0.093	1	NPAS1	2.99
cg08515891	chr17	79459468	-0.6685	0.396	0.093	1		67.2
cg01306588	chr1	54200381	-0.4338	0.257	0.093	1	GLIS1	90.3
cg10696624	chr1	180472161	-0.1576	0.09336	0.093	1	ACBD6	2.62
cg03839208	chr9	135347881	-0.6441	0.3815	0.093	1	C9orf171	85.19
cg10050318	chr14	77291879	-0.2656	0.1573	0.093	1	C14orf166B	94.27
cg23206032	chr10	102587844	0.3902	0.2311	0.093	1	PAX2	6.61
cg00328597	chr1	236915027	-0.612	0.3625	0.093	1	ACTN2	88.45
cg27437944	chr3	180630533	-0.05624	0.03331	0.093	1	FXR1	1.92
cg20598296	chr17	5488020	-3.605	2.136	0.093	1	NLRP1	6.02
cg23035449	chr15	90578555	0.8137	0.482	0.093	1	ZNF710	37.55
cg10219840	chr10	75173939	-0.138	0.08176	0.093	1	ANXA7	2.6
cg09548661	chr2	218711634	-0.4061	0.2406	0.093	1	TNS1	91.62
cg24983792	chr10	101798151	0.7201	0.4265	0.093	1		83.15
cg23244234	chr6	90864341	-0.4257	0.2522	0.093	1	BACH2	89.57
cg16288399	chr11	119293377	-0.132	0.07817	0.093	1	THY1	3.34
cg09975850	chr8	65711396	-0.6011	0.3561	0.093	1	CYP7B1	10.3
cg22495590	chr5	138161059	-0.551	0.3264	0.093	1	CTNNA1	90.11
cg10406195	chr21	44836799	0.317	0.1878	0.093	1	SIK1	94.57
cg16627319	chr11	102979872	0.609	0.3608	0.093	1	DYNC2H1	4.04
cg12818656	chr11	1031856	0.09555	0.0566	0.093	1	MUC6	98.98
cg15314827	chr14	76842756	-0.3473	0.2057	0.093	1	ESRRB	9.11
cg09864323	chr16	1210284	0.7235	0.4286	0.093	1	CACNA1H	73.09
cg19633521	chr18	68032142	-0.2998	0.1776	0.093	1		92.64
cg18654870	chr2	211036245	-0.1839	0.1089	0.093	1	KANSL1L	3.24
cg10433625	chr1	208774442	-0.3613	0.214	0.093	1		92.24
cg02322203	chr16	67464610	-0.07968	0.0472	0.093	1	HSD11B2	1.93
cg16354117	chr17	73829262	-0.1714	0.1015	0.093	1	UNC13D	4.06
cg15699365	chr6	161907483	-0.9734	0.5766	0.093	1	PARK2	65.32
cg01914652	chr15	90578387	0.9013	0.5339	0.093	1	ZNF710	40.92
cg19549763	chr11	31789429	0.5693	0.3373	0.093	1	ELP4	83.15
cg01071966	chr5	76248923	1.546	0.9161	0.093	1	CRHBP	27.82
cg15505871	chr8	140922548	0.3835	0.2272	0.093	1	TRAPPC9	91.41
cg09985481	chr14	103411899	0.2131	0.1263	0.093	1	CDC42BPB	95.34
cg15367378	chr21	38366369	0.3182	0.1885	0.093	1		92.58
cg13369622	chr6	35186288	1.435	0.8503	0.093	1	SCUBE3	78.35
cg07344315	chr12	69054360	-0.7066	0.4186	0.0931	1	RAP1B	86.25
cg21693684	chr6	14473467	0.7295	0.4322	0.0931	1		23.87
cg09624557	chr2	149380059	0.3814	0.226	0.0931	1		90.6
cg01345234	chr16	34716002	0.9182	0.544	0.0931	1	LOC146481	85.2
cg21555445	chr7	785959	0.2839	0.1682	0.0931	1	HEATR2	94.44
cg01540301	chr6	32940371	0.1023	0.06058	0.0931	1	BRD2	2.25
cg24820176	chr8	49611990	-0.4397	0.2605	0.0931	1		9.46
cg13689260	chr1	1190238	0.4502	0.2667	0.0931	1	UBE2J2	91.3
cg16825643	chr16	88802743	0.4466	0.2646	0.0931	1	FAM38A	88.67
cg23002660	chr2	232106754	1.061	0.6286	0.0931	1	ARMC9	53.24
cg14036154	chr10	21259671	-0.5986	0.3546	0.0931	1	NEBL	87.16
cg22917664	chr10	3183825	0.4242	0.2513	0.0931	1	PITRM1-AS1	87.4
cg10289843	chr9	90340776	-0.2895	0.1715	0.0931	1	CTSL	4.03
cg22581895	chr3	30352425	0.539	0.3193	0.0931	1		89.74
cg09765522	chr17	78940022	0.446	0.2642	0.0931	1	RPTOR	83.63
cg02376514	chr1	208287985	0.3226	0.1911	0.0931	1	PLXNA2	90.95
cg23971487	chr17	7761520	-1.32	0.782	0.0931	1	CYB5D1	22.79
cg23354716	chr14	102026394	-0.3455	0.2047	0.0931	1	DIO3	7.49
cg00802728	chr12	113906079	-0.1981	0.1174	0.0931	1	LHX5	3.28
cg07648665	chr15	22783583	-0.3852	0.2282	0.0931	1		91.64
cg13010502	chr2	131512990	-0.3106	0.184	0.0931	1	FAM123C	6.64
cg19275133	chr11	128812913	-0.475	0.2814	0.0931	1	TP53AIP1	86.77
cg24564096	chr4	7449698	0.8036	0.4761	0.0931	1	SORCS2	76.63
cg15409133	chr12	132900072	0.8025	0.4755	0.0931	1	GALNT9	13.3
cg27591920	chr2	111918681	0.4071	0.2412	0.0931	1	BCL2L11	92.35
cg21584461	chr11	65314913	-0.6925	0.4103	0.0931	1	LTBP3	83.54
cg02770097	chr10	88445317	0.804	0.4764	0.0931	1	LDB3	65.58
cg15218775	chr7	27135679	-0.1591	0.09429	0.0931	1	HOXA1	3.91
cg23883003	chr20	54666916	1.047	0.6204	0.0931	1		50.58
cg03545074	chr1	213824540	-0.8333	0.4937	0.0931	1		68.72
cg00774457	chr2	58479214	1.379	0.8169	0.0931	1		71.91
cg07155014	chr3	195855367	0.3933	0.233	0.0931	1		81.93
cg25447806	chr3	156838096	1.108	0.6564	0.0931	1		50.01
cg20517590	chr4	53416541	-0.3343	0.1981	0.0931	1		92.14
cg15293108	chr9	92204957	0.4584	0.2716	0.0931	1		86.67
cg26082814	chr13	114065777	0.5633	0.3337	0.0931	1		88.31
cg00103276	chr16	68391044	0.6074	0.3599	0.0931	1	PRMT7	55.11
cg09100949	chr11	31996476	-0.6209	0.3679	0.0931	1		79.11
cg11684611	chr18	658445	0.3729	0.2209	0.0931	1	TYMS	5.87
cg23993245	chr7	32534834	0.1414	0.08381	0.0931	1	LSM5	1.63
cg18632412	chrX	100603351	-0.4114	0.2438	0.0931	1	TIMM8A	20.19
cg07001736	chr10	80232813	1.106	0.6552	0.0931	1		93.73
cg15564211	chr4	10164101	-0.3421	0.2027	0.0931	1		91.91
cg02911529	chr12	53449459	0.6095	0.3611	0.0931	1	TNS2	77.01
cg08006076	chr17	72772519	-0.06568	0.03892	0.0931	1	TMEM104	1.07
cg22254470	chr6	111397469	0.8323	0.4932	0.0931	1		34.79
cg11944518	chr3	30789746	-0.6483	0.3841	0.0931	1	GADL1	83.3
cg05314776	chr2	219575073	0.4357	0.2582	0.0931	1	TTLL4	92.6
cg02257708	chr7	98989843	0.423	0.2507	0.0931	1	ARPC1B	87.32
cg12086309	chr10	34768465	0.2172	0.1287	0.0931	1	PARD3	95.38
cg19765505	chr12	44587630	-0.5108	0.3027	0.0931	1	TMEM117	86.09
cg09623124	chr22	50177187	-0.3826	0.2267	0.0931	1	BRD1	89.05
cg12313606	chr4	138289662	-0.6636	0.3932	0.0931	1		94
cg27381424	chr20	17711647	0.3551	0.2104	0.0931	1	BANF2	92.96
cg20162264	chr14	67604350	0.3597	0.2132	0.0931	1	GPHN	92.52
cg05861515	chr8	32504400	-1.477	0.8751	0.0931	1	NRG1	14.97
cg10816700	chr4	4291837	-0.2274	0.1347	0.0931	1	LYAR	5.57
cg13039021	chr17	80888278	0.2088	0.1237	0.0931	1	TBCD	96.49
ch.3.38006391R	chr3	38031387	-0.2301	0.1364	0.0931	1		4.62
cg17220002	chr7	139044009	0.7003	0.415	0.0931	1	LUC7L2	2.83
cg20174636	chr2	220299900	-0.388	0.2299	0.0931	1	SPEG	6.08
cg21897039	chr20	36517057	0.4703	0.2787	0.0931	1		81.61
cg26420795	chr21	47451611	0.89	0.5274	0.0931	1		64.41
cg08866597	chr13	77901206	-0.3002	0.1779	0.0931	1	MYCBP2	4.14
cg13431037	chr9	38319171	0.6533	0.3871	0.0931	1		92.95
cg09068993	chr10	95462173	-0.2015	0.1194	0.0931	1	C10orf4	4.16
cg16659284	chr16	12189952	-0.2157	0.1278	0.0931	1	SNX29	96.93
cg04550367	chr14	101453070	-0.2363	0.14	0.0931	1	SNORD114-27	94.13
cg14782693	chr19	33865432	0.1163	0.06891	0.0931	1	CEBPG	2.45
cg08216705	chr2	238032935	-0.8648	0.5125	0.0931	1		79.8
cg19602029	chr3	54401396	0.4117	0.244	0.0932	1	CACNA2D3	90.8
cg24224884	chr10	99447166	-0.1427	0.08454	0.0932	1	AVPI1	2.66
cg12087108	chr2	45838413	-0.07094	0.04204	0.0932	1	SRBD1	2.13
cg05244240	chrX	30615338	-0.7048	0.4177	0.0932	1		13.44
cg15806158	chr15	41059932	0.4882	0.2893	0.0932	1		77.22
cg07407736	chr4	141391254	-1.118	0.6628	0.0932	1		38.23
cg02273270	chr4	174421438	-1.398	0.8284	0.0932	1		15.83
cg02389617	chr3	186501375	-0.1618	0.09587	0.0932	1	EIF4A2	1.87
cg19826439	chr1	226297528	-0.2599	0.154	0.0932	1		2.71
cg07911829	chr19	7669556	0.6216	0.3684	0.0932	1	CAMSAP3	84.69
cg12672050	chr2	242585243	-0.233	0.1381	0.0932	1	ATG4B	94.68
cg19840511	chr14	101544420	-1.579	0.9357	0.0932	1		50.01
cg04986470	chr9	131797842	0.3401	0.2015	0.0932	1	FAM73B	92.54
cg08825216	chr1	68963456	1.694	1.004	0.0932	1	DEPDC1	65.97
cg03158942	chr8	49043527	-1.161	0.688	0.0932	1		77.61
cg12435074	chr17	75672801	0.3131	0.1856	0.0932	1		94.02
cg07696592	chr3	71114001	-0.1708	0.1012	0.0932	1	FOXP1	3.98
cg16619978	chr6	1388806	-0.7573	0.4488	0.0932	1	FOXF2	17.87
cg19329160	chr13	79182095	-0.1288	0.07635	0.0932	1		1.82
cg18786623	chr6	29894050	6.889	4.083	0.0932	1	HCG4P6	59.33
cg02933448	chrX	34675521	-0.5567	0.3299	0.0932	1	TMEM47	24.12
cg08405284	chr19	15947148	-0.1596	0.09459	0.0932	1		3.38
cg00282783	chr1	150444892	-0.1819	0.1078	0.0932	1	RPRD2	95.64
cg19084396	chr6	41237112	1.003	0.5947	0.0932	1		39.88
cg25077490	chr17	66252615	1.48	0.8769	0.0932	1	AMZ2	82.57
cg18093619	chr15	28367157	-0.2158	0.1279	0.0932	1	HERC2	95.63
cg07371418	chr2	108909717	1.068	0.6331	0.0932	1	SULT1C2	90.14
cg19667460	chr15	60863379	-0.9199	0.5452	0.0932	1	RORA	71.45
cg13555912	chr15	60057512	0.8199	0.486	0.0932	1		91
cg13804542	chr4	39367904	-0.2528	0.1499	0.0932	1	RFC1	4.22
cg26180843	chr6	170557102	2.03	1.203	0.0932	1		84.84
cg26257240	chr22	32519127	0.1774	0.1051	0.0932	1	AP1B1P1	95.57
cg02457725	chr3	135812793	0.7351	0.4357	0.0932	1	PPP2R3A	72.53
cg16783053	chr10	112261195	0.6011	0.3563	0.0932	1	DUSP5	34.66
cg10662047	chr11	123472546	-6.466	3.833	0.0932	1	GRAMD1B	76.18
cg23452174	chr14	58571524	-1.21	0.7172	0.0932	1	C14orf37	90.9
cg04309849	chr10	131843517	1.182	0.7009	0.0932	1		40.93
cg06302803	chr5	138609953	0.137	0.08119	0.0932	1	SNHG4	3.03
cg17524867	chr17	929653	0.07488	0.04438	0.0932	1	ABR	99.14
cg01486657	chr8	144243641	0.8336	0.4941	0.0932	1		91.54
cg10989419	chr8	23105901	0.398	0.2359	0.0932	1	CHMP7	91.62
cg00056002	chr16	88933996	0.2471	0.1465	0.0932	1	PABPN1L	93.98
cg23747731	chr1	175389315	-1.059	0.6276	0.0933	1	TNR	56.63
cg02154683	chr12	29598252	-0.3989	0.2364	0.0933	1	OVCH1-AS1	93.28
cg05985155	chr4	14718372	-0.3486	0.2067	0.0933	1	LINC00504	91.9
cg20494661	chr6	34880181	0.4118	0.2441	0.0933	1	ANKS1A	91.13
cg03005301	chr1	81106234	-0.4356	0.2582	0.0933	1	LOC101927412	91.26
cg09493223	chr2	68962172	-0.1125	0.0667	0.0933	1	ARHGAP25	2.6
cg04710764	chr12	54378736	-0.2594	0.1538	0.0933	1	HOXC10	4.68
cg12683602	chr17	1532220	-0.05944	0.03524	0.0933	1	SLC43A2	1.79
cg22704608	chr1	247479546	0.3071	0.1821	0.0933	1	ZNF496	94.22
cg10128659	chr10	134404064	0.09424	0.05587	0.0933	1	INPP5A	97.78
cg26524446	chr3	45408913	0.417	0.2472	0.0933	1		91.86
cg02604315	chr17	644772	0.3147	0.1865	0.0933	1	FAM57A	92.79
cg14097587	chr2	69773857	0.8773	0.5201	0.0933	1	AAK1	73.64
cg05509423	chr12	92759874	-0.7682	0.4554	0.0933	1		93.27
cg00449189	chr22	22011008	-0.4689	0.278	0.0933	1		6.06
cg06034255	chr10	125806958	-0.8094	0.4798	0.0933	1	CHST15	92.1
cg10154597	chr10	134910271	0.8985	0.5326	0.0933	1	GPR123	61.39
cg15760840	chr7	27225222	-0.2763	0.1638	0.0933	1	HOXA11AS	7.47
cg00509695	chr14	90921563	0.484	0.2869	0.0933	1	LINC00642	83.64
cg01856752	chr16	87868065	0.4247	0.2518	0.0933	1	SLC7A5	86.45
cg14117138	chr19	46800085	-0.07056	0.04183	0.0933	1	HIF3A	2.45
cg19262963	chr12	58012031	0.7397	0.4385	0.0933	1		38.21
cg00831028	chr20	55043745	-0.1377	0.08161	0.0933	1	C20orf43	2.83
cg05097593	chr17	34890677	-0.1692	0.1003	0.0933	1	MYO19	3.45
cg00290974	chr11	10316461	-0.2687	0.1593	0.0933	1	SBF2	5.39
cg03608000	chr19	11998623	-0.07947	0.04711	0.0933	1	ZNF69	1.73
cg02289013	chr1	156631506	-0.4035	0.2392	0.0933	1		12.08
cg26701920	chr4	4543974	-0.1072	0.06357	0.0933	1	STX18	2.45
cg10189539	chr8	99308392	-0.2178	0.1291	0.0933	1		95.17
cg15005077	chr3	133599194	0.3346	0.1984	0.0933	1	RAB6B	93.37
cg05023214	chr8	141559683	0.1631	0.09671	0.0933	1	EIF2C2	96.4
cg12770616	chr14	27324601	-0.7963	0.4721	0.0933	1		81.31
cg22507069	chr4	166361885	-0.884	0.5241	0.0933	1	CPE	71.02
cg12459378	chr4	53525407	-0.121	0.07172	0.0933	1	USP46	2.8
cg01563663	chr8	12612233	0.2291	0.1358	0.0933	1	LONRF1	5.68
cg11834473	chr6	29591753	0.9226	0.547	0.0933	1	GABBR1	48.8
cg00349404	chr10	106100036	1.087	0.6443	0.0933	1		59.22
cg17441753	chrX	50197996	-0.5702	0.338	0.0933	1	DGKK	78.37
cg25429204	chr19	42831908	0.2701	0.1602	0.0933	1	MEGF8	94.47
cg13876960	chr9	9998791	1.928	1.143	0.0933	1	PTPRD	38.39
cg06370372	chr2	178031321	0.8001	0.4744	0.0933	1		59.15
cg13687915	chr14	47311141	-0.4724	0.2801	0.0933	1	MDGA2	91.61
cg05993546	chr13	114114275	-0.2145	0.1272	0.0933	1	DCUN1D2	95.34
cg11388976	chr22	39486207	0.4115	0.244	0.0933	1		89.71
cg24331079	chr2	192016205	0.3346	0.1984	0.0933	1	STAT4	90.16
cg07455474	chr5	515351	1.868	1.108	0.0933	1	SLC9A3	56.9
cg00551609	chr2	74214662	1.691	1.002	0.0933	1		25.37
cg10378327	chr2	69244354	-1.031	0.6112	0.0933	1	ANTXR1	72.58
cg24700475	chr7	126879927	-0.5217	0.3093	0.0933	1	GRM8	89.92
cg02837591	chr6	101850261	-0.2358	0.1398	0.0933	1	GRIK2	3.78
cg14914335	chrX	28138571	-0.7469	0.4428	0.0933	1		80.52
cg08155591	chr8	86099504	-0.4902	0.2906	0.0933	1	E2F5	88.94
cg07393057	chr1	89149638	-0.1295	0.07679	0.0933	1	PKN2	1.24
cg25127850	chr7	6144372	-0.1153	0.06833	0.0933	1	USP42	1.42
cg04486536	chr5	169572695	0.6221	0.3688	0.0933	1		32.76
cg15008865	chr2	229549793	0.7393	0.4384	0.0933	1		60.98
cg06280307	chr1	7598094	-4.448	2.638	0.0933	1	CAMTA1	80.48
cg16587594	chr12	112546942	-0.1289	0.07644	0.0933	1	NAA25	2.98
cg26867134	chr14	35863730	-0.3222	0.191	0.0933	1		93.73
cg27026360	chr17	32965324	-0.1948	0.1155	0.0933	1	TMEM132E	2.98
cg11640907	chr14	91757787	0.2955	0.1752	0.0933	1	CCDC88C	93.12
cg10595678	chr14	23790625	-0.1067	0.06329	0.0933	1	BCL2L2-PABPN1	2.45
cg04949698	chr13	112220187	0.3735	0.2215	0.0933	1		87.56
cg09403165	chr15	90118814	-0.4472	0.2652	0.0933	1	C15orf42	7.57
cg23061351	chrX	103169790	-0.414	0.2454	0.0933	1	MIR1256	93.32
cg01568124	chr9	139305216	-0.08526	0.05055	0.0933	1	SDCCAG3	2.25
cg12511277	chr11	134633148	0.5088	0.3017	0.0933	1		89.7
cg00484711	chr2	42331922	-1.415	0.8391	0.0933	1		38.31
cg06953130	chr10	11912410	-2.249	1.334	0.0933	1	C10orf47	56.09
cg03986620	chr16	58073906	0.4191	0.2485	0.0933	1	MMP15	82.46
cg15208393	chr20	60725081	0.4091	0.2426	0.0934	1	SS18L1	87.32
cg16451673	chr13	89370229	-0.3939	0.2336	0.0934	1		92.24
cg09395187	chr16	88023319	0.241	0.1429	0.0934	1	BANP	95.73
cg20877181	chr12	110941087	-0.3665	0.2173	0.0934	1	RAD9B	84.88
cg18206116	chr12	53689642	0.5139	0.3047	0.0934	1	PFDN5	2.43
cg17613769	chr17	30318057	-0.3141	0.1862	0.0934	1	SUZ12	93.45
cg08809919	chr7	1248786	-0.4278	0.2537	0.0934	1		88.37
cg00039864	chr5	177950666	0.6108	0.3622	0.0934	1	COL23A1	79.58
cg12891178	chr10	135085127	0.1262	0.07485	0.0934	1	ADAM8	97.03
cg25689499	chr17	81042554	0.848	0.5029	0.0934	1	METRNL	73.67
cg20420867	chr1	160175396	-0.6284	0.3726	0.0934	1	PEA15	14.95
cg13593192	chr4	77511003	1.249	0.7405	0.0934	1	SHROOM3	79.43
cg22091325	chr11	71868490	-0.7461	0.4424	0.0934	1		92.8
cg03705042	chr17	34891475	-0.1649	0.0978	0.0934	1	PIGW	1.72
cg11172857	chr6	168956903	0.9566	0.5673	0.0934	1	SMOC2	90.28
cg15647699	chr8	59465342	-0.5506	0.3265	0.0934	1	SDCBP	6.86
cg24758392	chr5	180396687	1.176	0.6974	0.0934	1		83.14
cg23377551	chr12	58130154	0.623	0.3694	0.0934	1	AGAP2	70.18
cg23625770	chr1	111436223	0.2832	0.1679	0.0934	1	CD53	92.52
cg07015961	chr1	1687839	-0.3373	0.2	0.0934	1	NADK	92.67
cg14214730	chr10	127381615	0.3087	0.1831	0.0934	1	LOC283038	93.01
cg25831673	chr10	43471504	0.3718	0.2205	0.0934	1		90.96
cg23759250	chr16	12189875	0.3876	0.2298	0.0934	1	SNX29	85.18
cg19901918	chr11	64872293	0.2389	0.1416	0.0934	1	VPS51	94.86
cg24343720	chr21	31539057	-0.623	0.3694	0.0934	1	CLDN17	84.79
cg00781749	chr14	99532893	0.5518	0.3272	0.0934	1		82.01
cg22831526	chr3	194706168	-1.28	0.7588	0.0934	1		30.64
cg03949284	chr6	33161333	1.281	0.7594	0.0934	1	COL11A2	13.98
cg16177556	chr4	186876457	-0.4605	0.2731	0.0934	1	SORBS2	89.37
cg04677833	chr6	30008094	-1.82	1.079	0.0934	1	NCRNA00171	93.6
cg16019932	chr12	31727703	1.022	0.6062	0.0934	1	DENND5B	67.75
cg20543098	chr2	216777202	0.4203	0.2492	0.0934	1		87.81
cg11931951	chr19	8565463	0.5316	0.3152	0.0934	1	PRAM1	34.09
cg06448055	chr4	188230390	-0.5252	0.3114	0.0934	1		87.48
cg08793540	chr8	104032864	1.566	0.9287	0.0934	1	ATP6V1C1	68.98
cg04499272	chr5	96298625	-1.226	0.727	0.0934	1	LNPEP	47.01
cg26838636	chr19	46088450	-0.4965	0.2945	0.0934	1	OPA3	8.12
cg03695226	chr14	59951249	-0.2248	0.1333	0.0934	1	L3HYPDH	4.93
cg22352504	chr19	52223620	0.3103	0.184	0.0934	1	HAS1	91.91
cg13233387	chr20	56335774	0.4077	0.2418	0.0934	1		83.48
cg06524846	chr7	134445499	0.7162	0.4247	0.0934	1		84.75
cg00404280	chr8	144631887	1.643	0.9743	0.0934	1		74.42
cg26070544	chr6	155351467	1.569	0.9304	0.0934	1		90.65
cg08812937	chrX	152159208	0.6608	0.3919	0.0934	1	PNMA5	79.22
cg04920574	chr6	84569242	-0.4114	0.244	0.0934	1	CYB5R4	5.13
cg21218370	chr4	47388954	-1.161	0.6886	0.0934	1	GABRB1	89.42
cg14442997	chr11	66035267	0.1903	0.1129	0.0934	1	KLC2	4
cg15817074	chr14	24884050	0.3169	0.1879	0.0934	1	NYNRIN	92.85
cg25370362	chr2	47095552	1.401	0.8307	0.0934	1		51.1
cg11227300	chr1	186281998	-0.2932	0.1739	0.0934	1	TPR	93.54
cg23364259	chr5	3639561	1.247	0.7397	0.0934	1		63.28
cg00690073	chr9	135386189	0.6658	0.3949	0.0934	1	C9orf171	66
cg22186503	chr13	113671965	0.4558	0.2703	0.0934	1	MCF2L	90.48
cg27374486	chr21	36281988	0.981	0.5818	0.0934	1	RUNX1	35.17
cg03369382	chr7	139427635	-0.502	0.2977	0.0934	1	HIPK2	89.79
cg08976956	chr12	90500389	-0.2043	0.1212	0.0934	1		95.11
cg16313493	chr22	50109201	0.4205	0.2494	0.0934	1		85
cg02392395	chr1	56559819	-0.1645	0.09754	0.0934	1		95.29
cg20263261	chr4	39104617	0.3054	0.1811	0.0934	1	KLHL5	92.89
cg19851968	chr19	51930637	-1.192	0.7068	0.0934	1		18.3
cg24327461	chr21	45661066	-0.06312	0.03744	0.0934	1	ICOSLG	1.28
cg12678363	chr22	38361508	-0.8536	0.5063	0.0934	1	POLR2F	66.9
cg22856761	chr21	43159503	0.4134	0.2452	0.0934	1		85.31
cg08660295	chr6	10059418	-0.8826	0.5235	0.0934	1		48.62
cg13595191	chr22	39715747	-0.05547	0.0329	0.0934	1	SNORD43	1.99
cg10530572	chr17	62256168	0.41	0.2432	0.0934	1	TEX2	91.71
cg18337321	chrX	144899069	-0.5341	0.3168	0.0934	1	SLITRK2	23.38
cg00818680	chr16	68881254	2.213	1.312	0.0934	1	TMCO7	53.67
cg25094927	chr22	41682102	-0.131	0.07771	0.0935	1	RANGAP1	2.68
cg13912224	chr6	52172083	1.76	1.044	0.0935	1		15.35
cg05533292	chr2	231728721	0.3824	0.2268	0.0935	1	ITM2C	90.15
cg22691634	chrX	23356185	-0.5278	0.3131	0.0935	1	PTCHD1	90.89
cg21040230	chr7	56243786	-1.27	0.7533	0.0935	1		54.62
cg18088056	chr10	75551723	0.4827	0.2863	0.0935	1	KIAA0913	80.3
cg07390069	chr7	83271374	-0.9594	0.5691	0.0935	1	SEMA3E	37.56
cg07341452	chr8	128425270	0.2344	0.139	0.0935	1	CASC8	94.85
cg11835575	chr1	3447205	1.318	0.7818	0.0935	1	MEGF6	64.84
cg08749740	chr11	112485454	-0.547	0.3245	0.0935	1		88.27
cg19897113	chr1	26083702	-0.5429	0.322	0.0935	1	MAN1C1	89.83
cg03779241	chr22	45405061	-0.09089	0.05392	0.0935	1	PHF21B	2.26
cg05688017	chr17	38778955	-0.1731	0.1027	0.0935	1		2.55
cg01586851	chr4	1556595	0.5637	0.3344	0.0935	1		82.58
cg21592133	chr12	48151790	0.7971	0.4729	0.0935	1	RAPGEF3	37.15
cg02936755	chr22	25771833	0.6837	0.4056	0.0935	1	LRP5L	73.57
cg14811321	chr6	168084536	-0.3078	0.1826	0.0935	1	LOC441178	93.44
cg13713832	chr11	66241284	0.4382	0.2599	0.0935	1	PELI3	89.3
cg01554064	chr9	106855171	-0.4779	0.2835	0.0935	1	SMC2	92.85
cg09246800	chr18	21474776	0.5367	0.3184	0.0935	1	LAMA3	88.31
cg24073452	chr2	236987322	0.4949	0.2936	0.0935	1	AGAP1	77.21
cg04911050	chr16	677664	0.5276	0.313	0.0935	1	RAB40C	94.59
cg19284751	chr2	119699789	0.8793	0.5216	0.0935	1	MARCO	41.08
cg02830485	chr7	27793628	-0.5105	0.3029	0.0935	1	TAX1BP1	89.12
cg07045330	chr3	62364315	-0.312	0.1851	0.0935	1		4.74
cg00663111	chr6	3088557	-2.881	1.709	0.0935	1	RIPK1	91.61
cg24673875	chr4	188034964	0.1227	0.07279	0.0935	1		97.22
cg17930381	chr15	74604961	0.5935	0.3521	0.0935	1	CCDC33	81.57
cg13318082	chr1	19669688	-1.27	0.7531	0.0935	1	CAPZB	92.83
cg03127104	chr6	29599250	-1.468	0.8712	0.0935	1	GABBR1	50.55
cg10552126	chr7	154002064	-0.06632	0.03934	0.0935	1	DPP6	1.23
cg11374452	chr9	112951179	-0.8451	0.5013	0.0935	1		39.74
cg24147793	chr8	134471539	0.7047	0.4181	0.0935	1	ST3GAL1	63.2
cg13945265	chr5	17802512	-0.3259	0.1934	0.0935	1		93.25
cg13286323	chr6	2999972	-0.06102	0.0362	0.0935	1	NQO2	1.53
cg15056878	chr18	7164767	-0.7062	0.4189	0.0935	1		7.07
cg16648524	chr11	132812683	-0.6679	0.3963	0.0935	1	OPCML	41.88
cg20774526	chr1	95587947	-0.8311	0.4931	0.0935	1	TMEM56	72.1
cg05176556	chr2	220716304	-1.719	1.02	0.0935	1		60.29
cg08521263	chr21	27111374	0.333	0.1975	0.0935	1	GABPA	91.33
cg25663178	chr15	66161981	-0.07076	0.04198	0.0935	1	RAB11A	2.64
cg04806562	chr17	80316908	-0.739	0.4385	0.0935	1	TEX19	41.97
cg27531867	chr19	12942876	1.01	0.5992	0.0935	1	RTBDN	40.77
cg19227382	chr10	73521606	0.2996	0.1778	0.0935	1	CDH23	94.76
cg01132502	chr5	179335607	0.324	0.1922	0.0935	1	TBC1D9B	94.8
cg08564457	chr11	106550630	-0.51	0.3026	0.0935	1		89.24
cg02445634	chr10	30816539	-0.4308	0.2556	0.0935	1		91.5
cg19197523	chr8	124428674	-0.2158	0.128	0.0935	1	WDYHV1	4.47
cg27111588	chr19	8946053	0.3059	0.1815	0.0935	1		92.59
cg22628833	chr3	148456123	0.3631	0.2154	0.0935	1	AGTR1	92.79
cg18259930	chr12	52215034	-1.009	0.5985	0.0935	1	FIGNL2	6.92
cg04494873	chr5	72677287	0.2735	0.1623	0.0936	1		5.17
cg14524334	chr10	135062102	0.4489	0.2663	0.0936	1	MIR202	88.88
cg01751280	chr1	211372477	-0.7315	0.434	0.0936	1		84.61
cg15858059	chr1	154543819	0.486	0.2884	0.0936	1	CHRNB2	88.73
cg05115763	chr16	87230083	0.626	0.3714	0.0936	1		79.73
cg02033065	chr22	49629990	0.5845	0.3468	0.0936	1		84.4
cg04945511	chr3	133969058	-1.299	0.7708	0.0936	1	RYK	8.85
cg24987590	chr17	8191300	-0.5763	0.342	0.0936	1	RANGRF	79.05
cg18184153	chr6	33385417	-0.1391	0.08253	0.0936	1	CUTA	2.69
cg16377836	chr17	55334274	-0.09315	0.05527	0.0936	1	MSI2	2.45
cg13972865	chr7	140092453	0.5705	0.3385	0.0936	1	SLC37A3	85.51
cg24335793	chr7	944752	0.609	0.3614	0.0936	1	ADAP1	83.31
cg09570951	chr17	79507703	0.3572	0.212	0.0936	1	C17orf70	86.94
cg04239994	chr17	77216953	0.1859	0.1103	0.0936	1	HRNBP3	3.11
cg09271407	chr12	58086957	-1.035	0.6139	0.0936	1	OS9	71.94
cg08295826	chr10	112706782	0.2803	0.1663	0.0936	1	SHOC2	93.52
cg09007331	chr3	160586959	-0.4621	0.2742	0.0936	1	PPM1L	88.29
cg27184249	chr1	38010230	0.4869	0.2889	0.0936	1	SNIP1	91.2
cg13678096	chr1	234987477	0.7395	0.4388	0.0936	1		39.82
cg12274663	chr11	44968719	0.4629	0.2747	0.0936	1	TP53I11	86.37
cg07219440	chr6	33283849	0.3231	0.1917	0.0936	1	ZBTB22	93.57
cg05386539	chr16	2531849	0.4168	0.2473	0.0936	1	TBC1D24	85.69
cg01333465	chr8	145742229	0.5392	0.3199	0.0936	1	RECQL4	79.57
cg25439066	chr1	59166441	-0.3531	0.2095	0.0936	1	MYSM1	92.45
cg09994906	chr2	65538329	0.3877	0.23	0.0936	1	SPRED2	91.79
cg02065953	chrX	147106514	-1.035	0.6141	0.0936	1	FMR1NB	23.94
cg04740744	chr9	117156711	-0.8642	0.5128	0.0936	1	AKNA	41.51
cg22736280	chr8	95565249	-0.2153	0.1278	0.0936	1	KIAA1429	2.45
cg04555220	chr5	9546695	-0.2359	0.14	0.0936	1	SEMA5A	3.63
cg27576694	chr7	106372161	-2.389	1.418	0.0936	1		27.94
cg07869659	chr8	122965440	-0.3087	0.1832	0.0936	1		93.29
cg14536906	chr9	127054804	0.4965	0.2946	0.0936	1	NEK6	84.92
cg05842175	chr6	166344407	0.5208	0.309	0.0936	1	C6orf176	84.46
cg18867001	chr13	113439513	0.4425	0.2626	0.0936	1	ATP11A	90.9
cg12213414	chr2	99867344	1.963	1.165	0.0936	1	LYG2	72
cg14910854	chr2	132254702	0.7955	0.4721	0.0936	1	LOC150776	65.12
cg19462732	chr12	122352082	0.1745	0.1036	0.0936	1	PSMD9	94.49
cg07674974	chr1	27033343	-0.5406	0.3208	0.0936	1	ARID1A	77.94
cg12190256	chr6	106048575	-0.6025	0.3575	0.0936	1		88.96
cg01488084	chr2	210444228	-0.7288	0.4325	0.0936	1	MAP2	10.56
cg02230855	chr15	63824600	0.682	0.4047	0.0936	1	USP3	75.8
cg06999379	chr16	86543092	-0.08641	0.05128	0.0936	1	FOXF1	1.76
cg09068392	chr10	134773896	0.4107	0.2438	0.0936	1		90.38
cg07341180	chr3	168582290	-0.3408	0.2023	0.0936	1		92.47
cg25652656	chr2	16191368	0.8698	0.5162	0.0936	1	GACAT3	91.44
cg22697365	chr1	110993041	0.5116	0.3036	0.0936	1	PROK1	86.23
cg15208209	chr2	65143703	0.2687	0.1595	0.0936	1	LOC400958	94.28
cg03719236	chr10	115934698	-0.4106	0.2437	0.0936	1	MIR2110	4.04
cg22618086	chrX	11446101	-0.702	0.4166	0.0936	1	ARHGAP6	18.96
cg14858551	chr20	18269244	0.2612	0.155	0.0936	1	ZNF133	5.04
cg19751245	chr17	27919632	0.6398	0.3797	0.0936	1	ANKRD13B	73.81
cg01755216	chr4	7302790	0.6682	0.3965	0.0936	1	SORCS2	65.92
cg00494949	chr7	5392379	-0.8937	0.5303	0.0936	1	TNRC18	87.55
cg13721989	chr9	130689253	-0.484	0.2872	0.0936	1	PIP5KL1	25.93
cg07243240	chr11	65083383	-0.2136	0.1268	0.0936	1	CDC42EP2	4.28
cg21090182	chr13	47146097	0.8149	0.4836	0.0936	1	LRCH1	82.61
cg01667324	chr13	34392045	0.7163	0.4251	0.0936	1	RFC3	10.02
cg20454520	chr14	24584429	-0.2746	0.163	0.0936	1	DCAF11	4.39
cg26373697	chr4	187807912	0.448	0.2659	0.0936	1		88.82
cg11732321	chr8	99841169	-0.3063	0.1818	0.0936	1		93.72
cg23490090	chr17	78081364	0.5257	0.312	0.0936	1	GAA	82.91
cg23707590	chr6	158028962	-1.062	0.63	0.0936	1	ZDHHC14	89.11
cg15892172	chr14	74194000	-0.4277	0.2539	0.0936	1	ELMSAN1	88.82
cg20791583	chr5	145624968	-0.7956	0.4722	0.0936	1	RBM27	90.36
cg14644699	chr6	28617012	0.7356	0.4365	0.0936	1		43.37
cg15748375	chr11	133890577	-0.5586	0.3315	0.0936	1		85.75
cg14627921	chr17	76593346	0.4119	0.2445	0.0936	1		84.93
cg10456539	chr6	3118838	-0.09099	0.054	0.0936	1	BPHL	1.15
cg06330169	chr10	44803846	0.3765	0.2234	0.0936	1		90.63
cg03176434	chr18	77835972	0.4004	0.2376	0.0936	1		92.45
cg08513203	chrX	45241327	1.334	0.7917	0.0936	1		70.87
cg08463614	chr5	167067215	-0.3029	0.1798	0.0936	1	TENM2	93.01
cg23384428	chr6	154406841	0.2767	0.1642	0.0936	1	OPRM1	93.93
cg00746342	chr15	88799831	-0.3469	0.2059	0.0937	1	NTRK3	6.15
cg05321338	chr8	11365455	0.5168	0.3067	0.0937	1	BLK	78.02
cg25053566	chr12	54184147	-0.4791	0.2843	0.0937	1		88.95
cg12185768	chr1	121213540	-0.7393	0.4388	0.0937	1		81.45
cg09406403	chr4	2427356	0.366	0.2172	0.0937	1	CFAP99	89.83
cg15330013	chr20	17188523	0.2767	0.1642	0.0937	1		93.62
cg03049507	chr2	41961615	-1.81	1.075	0.0937	1		93.24
cg08647685	chr1	43469434	0.201	0.1193	0.0937	1		95.02
cg24795395	chr12	31151036	0.2739	0.1626	0.0937	1		93.95
cg13052987	chr2	211189417	0.8954	0.5315	0.0937	1	LANCL1-AS1	54.83
cg16423322	chr16	71231065	0.4751	0.282	0.0937	1	HYDIN	89.98
cg07988843	chr5	100153624	0.1769	0.105	0.0937	1	MIR548P	96.08
cg07163811	chr7	99036496	-0.05854	0.03474	0.0937	1	CPSF4	1.84
cg13093774	chr8	22089400	-0.7546	0.4479	0.0937	1	PHYHIP	18.7
cg14153681	chr9	94620411	-4.603	2.732	0.0937	1	ROR2	58.95
cg12784546	chr12	26241920	0.5322	0.3159	0.0937	1		84.57
cg21401932	chr9	130160489	-0.1545	0.09169	0.0937	1	SLC2A8	3.73
cg19319792	chr3	137492780	-1.41	0.837	0.0937	1	LINC01210	36.21
cg01049503	chr3	123712200	-0.8498	0.5044	0.0937	1		92.12
cg25782665	chr3	183778276	0.6018	0.3572	0.0937	1	HTR3C	83.15
cg05081828	chr1	42309129	0.2057	0.1221	0.0937	1	HIVEP3	95.48
cg09416608	chr9	138107568	0.6992	0.415	0.0937	1		71.31
cg08632711	chr17	1029277	0.3055	0.1813	0.0937	1	ABR	94.83
cg02379360	chr11	6464803	-0.1763	0.1046	0.0937	1		3.62
cg00655669	chr2	24163524	0.147	0.08727	0.0937	1	UBXN2A	2.14
cg09343092	chr7	27185282	1.169	0.6938	0.0937	1	HOXA6	79.94
cg27653394	chr10	102758893	-0.4409	0.2617	0.0937	1	LZTS2	9.23
cg00632861	chr13	46626485	-0.863	0.5123	0.0937	1	ZC3H13	3.56
cg08071141	chr11	95902077	0.8723	0.5178	0.0937	1	MAML2	37.13
cg10997069	chr1	36565988	-0.4264	0.2531	0.0937	1	COL8A2	91.19
cg08449186	chr7	6577505	0.3521	0.209	0.0937	1	GRID2IP	91.52
cg14577716	chr3	95402225	-0.4255	0.2526	0.0937	1		92.51
cg23991209	chr14	68973600	-1.059	0.6288	0.0937	1	RAD51B	61.59
cg00381298	chr3	187958283	0.6341	0.3764	0.0937	1	LPP	84.06
cg01113412	chr16	65566051	0.3364	0.1997	0.0937	1	LOC283867	92.03
cg16246698	chr12	133263907	-0.1938	0.1151	0.0937	1	PXMP2	3.33
cg26161024	chr1	27693840	0.4294	0.2549	0.0937	1	MAP3K6	72.12
cg01170196	chr4	121957286	-1.185	0.7031	0.0937	1	C4orf31	64.75
cg26815456	chr1	94224676	1.068	0.6339	0.0937	1	BCAR3	17.23
cg21115584	chr16	27590755	0.5223	0.31	0.0937	1	KIAA0556	88.31
cg15891268	chr14	95236612	-0.1332	0.07909	0.0937	1	GSC	2.77
cg09697880	chr9	130370977	-0.1732	0.1028	0.0937	1		3.47
cg24681895	chr8	145743681	-0.7339	0.4357	0.0937	1	RECQL4	7.98
cg01767544	chr14	106321115	0.3917	0.2325	0.0937	1		94.09
cg00094739	chr17	77179999	-0.2001	0.1188	0.0937	1	HRNBP3	4.22
cg22549335	chr3	61046430	-0.825	0.4897	0.0937	1	FHIT	93.87
cg19403973	chr17	19563573	-0.4583	0.272	0.0937	1	ALDH3A2	91.46
cg21069965	chr6	25230306	-0.5911	0.3509	0.0937	1		87.1
cg08051076	chr3	13521542	-0.09717	0.05768	0.0937	1	HDAC11	1.43
cg00695244	chr7	123134038	-0.3159	0.1875	0.0937	1	IQUB	93.13
cg03228222	chr19	18747721	-0.08507	0.0505	0.0937	1	KLHL26	2.73
cg15653855	chr2	38735761	0.541	0.3211	0.0937	1		31.29
cg09421347	chr12	65673222	-0.1648	0.09783	0.0937	1	MSRB3	3.27
cg18962319	chr12	111395741	-0.5275	0.3131	0.0937	1		86.54
cg14763577	chr2	34438233	-0.4012	0.2382	0.0937	1	LINC01317	91.83
cg00949861	chr12	9982579	-0.6072	0.3605	0.0937	1	KLRF1	90.86
cg11538129	chr5	17302275	-0.3117	0.185	0.0937	1		91.12
cg13210571	chr1	28385279	-0.3923	0.2329	0.0937	1	EYA3	91.91
cg10364881	chr11	12010020	-0.3994	0.2371	0.0937	1	DKK3	88.88
cg05973890	chr4	114840745	-0.3132	0.1859	0.0937	1	ARSJ	93.85
cg23065768	chr11	17411712	1.004	0.5962	0.0937	1	KCNJ11	59.42
cg05638401	chr5	138941417	-0.06642	0.03943	0.0937	1	UBE2D2	1.85
cg27100062	chrX	150067320	-0.1911	0.1134	0.0937	1	CD99L2	2
cg08572394	chr5	76932996	-0.232	0.1377	0.0937	1	OTP	3.8
cg03129528	chr12	68575464	0.5256	0.312	0.0937	1		72.33
cg12034783	chr17	74011109	0.5689	0.3377	0.0937	1	EVPL	84.86
cg15972572	chr7	157467883	0.2573	0.1528	0.0937	1	PTPRN2	96.14
cg11484741	chr8	123141816	-0.5102	0.3029	0.0937	1		87.8
cg21356259	chr7	73639432	0.316	0.1876	0.0937	1	LAT2	92.51
cg06696927	chr14	105709132	-0.2391	0.1419	0.0937	1	BRF1	94.49
cg17332384	chr3	187722647	-0.4434	0.2633	0.0938	1		84.82
cg19166733	chr15	44192098	0.4636	0.2752	0.0938	1	FRMD5	89.05
cg27023515	chr2	109065275	-0.2946	0.1749	0.0938	1	GCC2	4.16
cg08189155	chr12	117891174	0.6861	0.4073	0.0938	1	KSR2	93.44
cg16804902	chr16	28969174	0.2356	0.1399	0.0938	1	MIR4517	93.06
cg24659093	chr11	47587014	-0.06384	0.0379	0.0938	1	PTPMT1	2.24
cg23363263	chr2	224751989	0.9365	0.556	0.0938	1	WDFY1	57.22
cg06244990	chr8	22925443	0.8991	0.5338	0.0938	1	LOC286059	18.23
cg15331633	chr4	25095343	0.5279	0.3134	0.0938	1		82.85
cg16482091	chr12	108786315	0.6247	0.3709	0.0938	1		83.53
cg17463590	chr1	17995563	-0.4163	0.2471	0.0938	1	ARHGEF10L	90.71
cg21042539	chr5	176514085	-0.166	0.09853	0.0938	1	FGFR4	3.31
cg01404464	chr17	78231519	-0.5664	0.3363	0.0938	1		82.4
cg06149018	chr12	6709750	0.1805	0.1072	0.0938	1	CHD4	95.95
cg17128892	chr4	185374766	0.1587	0.09423	0.0938	1	IRF2	3.49
cg21910536	chr12	58027396	-0.3229	0.1917	0.0938	1	B4GALNT1	6.72
cg08448597	chr8	126533563	-0.2615	0.1553	0.0938	1		94.62
cg18121981	chr8	49838557	0.548	0.3253	0.0938	1		10.46
cg15836046	chr1	2767242	0.6064	0.36	0.0938	1		81.66
cg08288044	chr11	7570757	0.4195	0.2491	0.0938	1	PPFIBP2	90.65
cg06179485	chr1	33367401	-0.9812	0.5825	0.0938	1	TMEM54	18.18
cg26897607	chr3	71137513	0.4405	0.2615	0.0938	1	FOXP1	90.9
cg19427359	chrX	40367857	-0.6856	0.407	0.0938	1		38.53
cg01648578	chr3	45233625	1.555	0.9234	0.0938	1		63.84
cg21901718	chr5	16180076	-0.0816	0.04845	0.0938	1	MARCH11	1.23
cg02445229	chr19	4634006	0.6076	0.3608	0.0938	1		71.05
cg06484303	chr5	27387958	-1.926	1.144	0.0938	1		80.48
cg06625721	chr12	33205814	0.3973	0.2359	0.0938	1		86
cg15339249	chr4	36282498	-0.4013	0.2382	0.0938	1	DTHD1	92.55
cg04721467	chr7	4643680	0.5388	0.3199	0.0938	1		77.06
cg25642184	chr4	3742095	0.6235	0.3702	0.0938	1		76.43
cg09890989	chr3	54666934	0.5522	0.3279	0.0938	1	HESRG	77.2
cg17327401	chr4	166300051	0.08672	0.05149	0.0938	1	CPE	1.13
cg13593436	chr9	139392621	-0.4153	0.2466	0.0938	1	NOTCH1	86.57
cg21833714	chr12	68222105	0.3802	0.2257	0.0938	1		91.72
cg13908149	chr10	630942	0.3087	0.1833	0.0938	1	DIP2C	92.99
cg10336039	chr17	76834989	0.08898	0.05283	0.0938	1	USP36	97.92
cg00667851	chr10	44408164	0.9388	0.5574	0.0938	1	LINC00841	33.77
cg24652318	chr16	20453630	0.4228	0.251	0.0938	1		94.04
cg04592948	chr11	5300178	0.5089	0.3022	0.0938	1		71.13
cg11056751	chr15	78632600	-0.1101	0.06539	0.0938	1	CRABP1	1.37
cg04523268	chr9	139606583	0.15	0.08905	0.0938	1	FAM69B	3.1
cg23765633	chr7	155677452	0.4971	0.2952	0.0938	1		85.11
cg12309172	chr15	91454691	0.119	0.07066	0.0938	1	MAN2A2	96.68
cg23421023	chr8	40755165	0.5516	0.3275	0.0938	1	ZMAT4	7.72
cg17133972	chr10	1550073	0.5564	0.3304	0.0938	1	ADARB2	83.01
cg20050419	chr2	15188834	0.5245	0.3114	0.0938	1		77.7
cg12010135	chr7	45475682	-0.7794	0.4628	0.0938	1		90.9
cg04256347	chr4	141677674	-0.09159	0.05439	0.0938	1	TBC1D9	1.43
cg19320358	chr3	42893772	-0.5008	0.2973	0.0938	1	ACKR2	89.16
cg24426778	chr19	55799295	0.128	0.07602	0.0938	1	BRSK1	97.55
cg03362122	chr6	116690801	0.7591	0.4507	0.0938	1	DSE	12.37
cg00232059	chr22	45131501	0.4897	0.2908	0.0938	1	PRR5	86.34
cg24451877	chr11	74885903	-0.1442	0.08565	0.0938	1	SLCO2B1	3.01
cg05179142	chr5	133588404	0.4925	0.2925	0.0938	1		85.32
cg11922132	chr2	241925937	0.4725	0.2805	0.0938	1		84.82
cg00260231	chr1	173524381	0.3748	0.2225	0.0938	1	SLC9C2	88.36
cg11545238	chr6	36989171	0.2272	0.1349	0.0938	1	FGD2	95
cg02911203	chr5	72236857	0.8043	0.4776	0.0938	1		92.49
cg17598545	chr17	55367239	0.5115	0.3037	0.0938	1	MSI2	84.82
cg13383507	chr3	185367506	0.4318	0.2564	0.0938	1	IGF2BP2	78.38
cg21492839	chr2	197159840	0.3301	0.196	0.0938	1	HECW2	92.98
cg21864225	chrX	151806556	-0.6875	0.4083	0.0938	1	GABRQ	16.74
cg03418847	chr3	33414474	0.9907	0.5883	0.0938	1	FBXL2	42.25
cg05490864	chr2	227526367	0.6109	0.3628	0.0938	1		75
cg16418684	chr11	61062205	-0.1521	0.09035	0.0938	1	VWCE	2.98
cg07048479	chr10	134351208	-0.06447	0.03828	0.0938	1	INPP5A	2.08
cg03560841	chr5	37889911	0.7995	0.4748	0.0938	1		31.45
cg01194143	chr7	7581298	0.6852	0.4069	0.0938	1		34.53
cg13557373	chr1	203567067	-0.4814	0.2859	0.0938	1		90.23
cg18052984	chr12	51158439	-0.2581	0.1533	0.0938	1	ATF1	3.88
cg05705096	chr13	113724113	0.3893	0.2312	0.0938	1	MCF2L	85.84
cg08230215	chr19	18208303	0.7636	0.4535	0.0938	1	MAST3	80.58
cg06513194	chr19	47744517	-0.2611	0.1551	0.0938	1		3.7
cg03565499	chr6	90367763	0.2435	0.1446	0.0938	1	LOC101929057	94.88
cg19149898	chr6	116421874	-0.1027	0.061	0.0938	1	NT5DC1	2.67
cg19258953	chr21	15892473	1.292	0.7673	0.0938	1	SAMSN1	65.52
cg06526856	chr5	52319102	-0.3978	0.2363	0.0938	1	ITGA2	92.9
cg09937487	chr19	10663165	5.222	3.101	0.0938	1	ATG4D	84.69
cg08261094	chr7	37956276	-0.3342	0.1985	0.0938	1	SFRP4	4.87
cg10814005	chr14	91711041	-0.7309	0.4341	0.0938	1	GPR68	12.35
cg02358434	chr16	28995271	0.4684	0.2781	0.0939	1	SPNS1	78.01
cg09909417	chr7	158934031	0.1499	0.08899	0.0939	1	VIPR2	97.78
cg13675957	chr17	39672463	0.3589	0.2131	0.0939	1	KRT15	91.94
cg03488729	chr7	150932441	0.2996	0.1779	0.0939	1	CHPF2	93.29
cg24127593	chr4	1648399	0.5942	0.3529	0.0939	1	FAM53A	93.08
cg17419818	chr8	103120736	0.8806	0.5229	0.0939	1	NCALD	56.55
cg11424525	chr21	46494378	-0.255	0.1515	0.0939	1	ADARB1	6.56
cg09775742	chr7	37394664	1.14	0.6768	0.0939	1	ELMO1	32.31
cg21583957	chr3	156782951	0.7171	0.4259	0.0939	1		76.44
cg03450593	chr15	55968870	-0.2692	0.1599	0.0939	1	PRTG	93.21
cg02433018	chr1	82266003	-0.06683	0.03969	0.0939	1	ADGRL2	1.7
cg04573653	chr7	28072450	0.5576	0.3311	0.0939	1	JAZF1	78.41
cg04278702	chr6	87647399	-0.5036	0.2991	0.0939	1	HTR1E	6.59
cg18742001	chr6	134209681	-0.6742	0.4004	0.0939	1	TCF21	20.85
cg06948106	chr5	136571541	0.259	0.1538	0.0939	1	SPOCK1	93.98
cg27535538	chr7	105680155	-0.5047	0.2997	0.0939	1		88.29
cg08255949	chr3	11350299	2.46	1.461	0.0939	1	ATG7	69.81
cg17430805	chr1	233047143	0.3787	0.2249	0.0939	1		91.68
cg12890650	chr8	140998950	0.5155	0.3062	0.0939	1	TRAPPC9	94.06
cg20036732	chr14	100626440	-0.397	0.2358	0.0939	1	DEGS2	19.42
cg19167034	chr1	119658647	0.6604	0.3922	0.0939	1	WARS2	94.08
cg20679581	chr8	10222777	-0.3417	0.2029	0.0939	1	MSRA	92.2
cg18832411	chr3	152189981	0.2777	0.1649	0.0939	1		4
cg23464032	chr5	145214937	-0.05826	0.0346	0.0939	1	PRELID2	2.17
cg21627865	chr13	73632885	-0.2109	0.1252	0.0939	1	KLF5	2.51
cg18836626	chr13	26042746	0.3088	0.1834	0.0939	1	ATP8A2	8.03
cg06568038	chr16	30669663	0.3618	0.2149	0.0939	1		6.68
cg01984424	chr16	3140417	0.1995	0.1185	0.0939	1	ZSCAN10	96.38
cg17777792	chr1	226285808	0.7319	0.4347	0.0939	1		45.78
cg12120409	chr6	30416588	1.432	0.8505	0.0939	1		50.98
cg16700640	chr10	2374219	-2.509	1.49	0.0939	1		86.79
cg19318212	chr5	30809694	-0.4934	0.2931	0.0939	1		88.25
cg13446802	chr18	52576880	0.3355	0.1993	0.0939	1	CCDC68	93.08
cg07611606	chr15	80189494	-0.07008	0.04163	0.0939	1	MTHFS	1.49
cg08322866	chr2	27317515	0.4865	0.289	0.0939	1	KHK	85.28
cg21845302	chr6	49644769	0.5219	0.31	0.0939	1		84.45
cg16342310	chr19	16205586	0.485	0.2881	0.0939	1	TPM4	89
cg19872463	chr12	6881629	-0.1023	0.06077	0.0939	1	LAG3	2.77
cg04674315	chr7	25897907	-0.6748	0.4008	0.0939	1		19.62
cg23566989	chr11	65513058	-0.2308	0.1371	0.0939	1		94.38
cg18960660	chr8	126478058	0.7401	0.4396	0.0939	1		72.64
cg06513673	chr1	2357638	0.5033	0.299	0.0939	1		76.21
cg00057114	chr1	6344362	-0.3976	0.2362	0.0939	1	ACOT7	91.3
cg27632435	chr12	49658821	-0.3555	0.2112	0.0939	1	TUBA1C	4.52
cg16933440	chr3	157217435	-0.08808	0.05232	0.0939	1	VEPH1	1.9
cg13691511	chr15	25312786	1.124	0.6676	0.0939	1	SNORD116-5	73.11
cg21418869	chr2	57780380	-0.3232	0.192	0.0939	1		93.84
cg08486175	chr20	61558621	0.5157	0.3063	0.0939	1	DIDO1	83.85
cg06187764	chr2	27844314	0.5024	0.2984	0.0939	1	ZNF512	18.46
cg04729349	chr5	175828032	0.4659	0.2767	0.0939	1	CLTB	88.02
cg22415916	chr14	75374279	-0.611	0.3629	0.0939	1	RPS6KL1	69.95
cg08754618	chr20	24973613	-0.08518	0.0506	0.0939	1	C20orf3	1.42
cg20098478	chr12	65515862	-1.136	0.6749	0.0939	1	WIF1	58.99
cg04072987	chr8	101735200	-0.1425	0.08466	0.0939	1	PABPC1	2.77
cg16294838	chr5	169195305	-0.3547	0.2107	0.0939	1	DOCK2	92.56
cg04912349	chr11	120764449	0.5048	0.2999	0.0939	1	GRIK4	86.17
cg11508595	chr2	192135315	0.3511	0.2085	0.0939	1	MYO1B	92.86
cg08348818	chr7	47608223	-0.5109	0.3035	0.0939	1	TNS3	16.63
cg23326785	chr11	118401071	0.3205	0.1904	0.0939	1	TMEM25	7.52
cg00699780	chr1	14050734	0.7394	0.4392	0.0939	1	PRDM2	31.53
cg05096400	chr10	15356822	0.5496	0.3265	0.0939	1	FAM171A1	89.33
cg17368254	chr12	95942847	0.2138	0.127	0.0939	1	USP44	4.36
cg20912226	chr8	96037175	-0.1022	0.06071	0.0939	1	C8orf38	1.29
cg06518387	chr11	76040637	0.4208	0.25	0.0939	1		83.81
cg09728506	chr3	196439567	-0.2041	0.1213	0.0939	1	PIGX	2.2
cg23224396	chr14	55196989	-0.1834	0.1089	0.0939	1	SAMD4A	3.51
cg17481637	chr17	78822530	-1.216	0.7223	0.0939	1	RPTOR	97.24
cg18286002	chr9	134647767	0.7263	0.4314	0.0939	1		73.17
cg09071662	chr10	102086495	0.6772	0.4023	0.0939	1	PKD2L1	51.11
cg09069193	chr5	119852385	1.033	0.6134	0.0939	1	PRR16	93.35
cg19783291	chr7	101835912	-0.7565	0.4494	0.094	1	CUX1	75.65
cg19564648	chr8	120686985	0.2777	0.165	0.094	1		93.44
cg04305691	chr3	361226	-1.106	0.6572	0.094	1	CHL1	92.59
cg21186663	chr6	139696952	-0.05123	0.03044	0.094	1	CITED2	1.44
cg23836020	chr6	72094922	-0.3185	0.1892	0.094	1		91.74
cg16389991	chr20	49428492	-0.2	0.1188	0.094	1	BCAS4	94.17
cg13083122	chr17	41677932	-0.5187	0.3082	0.094	1		88.47
cg16124920	chr11	456063	0.08761	0.05205	0.094	1	PTDSS2	98.93
cg01645874	chr13	20747746	1.246	0.7401	0.094	1		91.75
cg09699159	chr11	45115528	0.426	0.2531	0.094	1	PRDM11	86.72
cg11857835	chr4	1564221	0.6165	0.3662	0.094	1		76.86
cg02111686	chr4	103782243	-0.6577	0.3907	0.094	1	UBE2D3	71.23
cg13396633	chr4	175456369	-0.3987	0.2369	0.094	1		91.42
cg15682851	chr17	44076429	-0.3073	0.1826	0.094	1	STH	92
cg11516235	chr7	55594868	0.9139	0.5429	0.094	1	VOPP1	80.9
cg15652577	chr12	65004898	-0.1483	0.08809	0.094	1	RASSF3	3.01
cg14012310	chr13	79181947	-0.4406	0.2617	0.094	1		17.82
cg15596824	chr6	168400077	0.4148	0.2464	0.094	1		92.14
cg16535098	chr8	125213635	0.4579	0.2721	0.094	1	LOC101927588	90.76
cg13325231	chr5	1342170	0.3694	0.2194	0.094	1	CLPTM1L	97.36
cg24291588	chr8	41699494	0.5715	0.3395	0.094	1	ANK1	68.85
cg13069256	chr2	3046074	0.3867	0.2298	0.094	1	LINC01250	88.72
cg21590238	chr12	121454837	0.7878	0.4681	0.094	1	C12orf43	83.76
cg21535253	chr19	12758416	-1.827	1.086	0.094	1	MAN2B1	49.48
cg25245118	chr17	8662002	-0.4056	0.241	0.094	1	SPDYE4	91.15
cg11019791	chr22	48896579	-5.999	3.564	0.094	1	FAM19A5	63.53
cg13158944	chr3	167505396	-0.3295	0.1957	0.094	1	SERPINI1	92.28
cg10545250	chr15	89454587	-0.2965	0.1762	0.094	1	MFGE8	93.57
cg07643829	chr16	2757806	0.4018	0.2387	0.094	1	KCTD5	92.35
cg07072513	chr19	4416315	0.3137	0.1864	0.094	1	CHAF1A	93.38
cg03757053	chrX	30265185	-0.4743	0.2818	0.094	1	MAGEB1	96.08
cg03108238	chr17	7340375	-0.2388	0.1419	0.094	1	TMEM102	4.78
cg08411235	chr11	35297026	-0.4048	0.2405	0.094	1	SLC1A2	91.44
cg22766133	chr11	134257854	0.4483	0.2663	0.094	1	B3GAT1	82.64
cg22894353	chr11	9112989	-0.5621	0.3339	0.094	1	SCUBE2	9.86
cg01207650	chr16	970818	-0.259	0.1539	0.094	1	LMF1	94.27
cg24007312	chr3	52312811	-0.3935	0.2338	0.094	1	WDR82	3.64
cg11221200	chr2	242174625	0.4001	0.2377	0.094	1	HDLBP	88.58
cg00105102	chr1	156217178	0.3745	0.2225	0.094	1	PAQR6	91.61
cg11396791	chr19	40005812	-0.1972	0.1172	0.094	1	SELV	4.3
cg03611912	chr19	10661705	-0.1935	0.1149	0.094	1	ATG4D	95.27
cg16577356	chr6	53600006	-0.2021	0.1201	0.094	1		4.05
cg00254714	chr20	2309923	-0.3376	0.2006	0.094	1	TGM3	92.31
cg15657686	chr4	37978666	-0.2321	0.1379	0.094	1	TBC1D1	4.24
cg09923715	chr3	46027565	0.2031	0.1206	0.094	1	FYCO1	94.7
cg27055481	chr14	102247610	-0.722	0.429	0.094	1	PPP2R5C	16.22
cg23560414	chr2	188365691	0.7115	0.4227	0.094	1	TFPI	72.27
cg22313869	chr14	85654002	-0.419	0.249	0.094	1		91.42
cg11289601	chr5	119846010	-1.675	0.995	0.094	1	PRR16	71.58
cg00305491	chr5	167858326	0.4624	0.2747	0.094	1	WWC1	85.4
cg03243100	chr3	196895776	0.62	0.3684	0.094	1	DLG1	91.52
cg11534593	chr11	120044594	0.6447	0.3831	0.094	1		77.31
cg02178774	chr19	19302803	-0.1661	0.09871	0.094	1	LOC729991	4.54
cg02709840	chr16	67062875	-0.9329	0.5543	0.094	1	CBFB	8.26
cg07819065	chr17	56605439	0.5851	0.3476	0.094	1	SEPT4	66.1
cg15063749	chr14	81753629	-0.3313	0.1969	0.094	1	STON2	92.94
cg16108864	chr12	82153227	-0.2091	0.1243	0.094	1	PPFIA2	4.21
cg21000493	chr7	39772967	-0.09873	0.05866	0.094	1	LOC349114	2.03
cg11818867	chr20	61435974	-0.1969	0.117	0.094	1	OGFR	1.86
cg22883879	chr10	98589334	-0.5032	0.299	0.094	1	MIR607	89.08
cg12483843	chr10	61667087	0.7922	0.4707	0.094	1	CCDC6	47.83
cg20086597	chr1	243265317	-0.3439	0.2043	0.094	1	LOC731275	93.03
cg00081251	chr1	45965679	-0.2808	0.1669	0.094	1	CCDC163P	3.97
cg01913492	chr5	83741318	-0.4338	0.2578	0.094	1		90.33
cg01179101	chrX	31056518	-0.6255	0.3717	0.094	1		84.22
cg19033654	chr6	30711138	-1.025	0.6091	0.094	1	IER3	3.98
cg08198851	chr6	7847437	-8.124	4.827	0.094	1	BMP6	53.78
cg10190808	chr5	149829522	-0.07633	0.04535	0.094	1	RPS14	2.45
cg18351889	chr11	44966554	0.625	0.3714	0.0941	1	TP53I11	47.26
cg24761372	chr12	27437835	0.4384	0.2605	0.0941	1	STK38L	90.3
cg06103301	chr3	23987730	-0.05079	0.03018	0.0941	1	NR1D2	1.47
cg14824983	chr3	50304424	0.458	0.2721	0.0941	1	SEMA3B	90.2
cg07343613	chr1	155667721	0.2988	0.1775	0.0941	1	DAP3	93.05
cg02725065	chr15	101718610	0.3665	0.2178	0.0941	1	CHSY1	92.55
cg17169333	chr8	96281960	-0.1149	0.0683	0.0941	1	C8orf37	2.51
cg08551428	chr3	88199213	-0.2188	0.13	0.0941	1	C3orf38	2.85
cg27517924	chr12	108130068	0.4352	0.2586	0.0941	1	LOC101929162	89.95
cg21964466	chr5	39526937	0.684	0.4065	0.0941	1		35.99
cg14272068	chr6	32821742	0.2204	0.131	0.0941	1	TAP1	5.56
cg01383128	chr2	208629716	0.2583	0.1535	0.0941	1	FZD5	94.1
cg05224479	chr11	2208400	-1.383	0.822	0.0941	1		32.12
cg11383279	chr19	52599232	-0.1747	0.1038	0.0941	1	ZNF841	4.45
cg09620705	chr6	168971716	-0.8116	0.4823	0.0941	1	SMOC2	70.87
cg07686439	chr9	82180200	-0.602	0.3577	0.0941	1		52.76
cg23258008	chr21	26881143	0.5745	0.3414	0.0941	1		86.95
cg01957102	chr17	27543034	0.8807	0.5234	0.0941	1		66.73
cg12414653	chr12	8123380	-0.0751	0.04463	0.0941	1		2.1
cg12020736	chr3	168852374	-0.5278	0.3137	0.0941	1	MECOM	86.79
cg25635581	chr5	146890017	0.5805	0.345	0.0941	1	DPYSL3	52.53
cg15671915	chr18	19405708	-0.2857	0.1698	0.0941	1	MIR133A1	93.87
cg12939918	chr8	143429591	0.4634	0.2754	0.0941	1	TSNARE1	83.65
cg20769117	chr4	187026213	-0.1931	0.1147	0.0941	1		4.12
cg14123609	chr13	33984412	0.2854	0.1696	0.0941	1		94.21
cg24443250	chr9	117693010	-0.1881	0.1118	0.0941	1	TNFSF8	2.66
cg04298242	chr5	133706139	0.5031	0.299	0.0941	1	UBE2B	87.86
cg15295468	chr8	30013703	-0.1413	0.084	0.0941	1	DCTN6	2.92
cg01081676	chr3	184091625	0.3732	0.2218	0.0941	1	THPO	91.2
cg09039698	chr16	30007384	0.1428	0.08484	0.0941	1	HIRIP3	2.86
cg08976687	chr2	85515537	0.3767	0.2239	0.0941	1	TCF7L1	89.2
cg15567298	chr4	143160459	-0.3266	0.1941	0.0941	1	INPP4B	93
cg08313393	chr2	216637593	0.4159	0.2472	0.0941	1		87.83
cg13709520	chr15	74804769	0.9868	0.5864	0.0941	1		39.81
cg02470851	chr2	127892594	0.2833	0.1684	0.0941	1		92.9
cg18319799	chr4	7195206	-0.08936	0.05311	0.0941	1	SORCS2	2.49
cg21262504	chr1	202910456	0.3474	0.2064	0.0941	1	ADIPOR1	91.11
cg25374269	chr13	44887281	5.442	3.234	0.0941	1		65.5
cg06331306	chr6	99812233	0.4009	0.2383	0.0941	1		91.7
cg10865990	chr5	164399983	-0.9018	0.536	0.0941	1		75.14
cg26509462	chr2	11903161	0.912	0.542	0.0941	1	LPIN1	33.1
cg02404564	chr18	56529907	0.1865	0.1108	0.0941	1	ZNF532	95.43
cg24714666	chrX	13752442	-0.1649	0.09799	0.0941	1	TRAPPC2	3.21
cg27636330	chr10	133976763	-1.238	0.7358	0.0941	1	JAKMIP3	67.65
cg21238257	chr13	114138260	0.1259	0.07482	0.0941	1	DCUN1D2	97.28
cg08067677	chr16	67260902	-0.1403	0.08337	0.0941	1	LRRC29	1.68
cg13421612	chr4	124365262	-0.1232	0.07322	0.0941	1		3.04
cg24598922	chr6	144143992	-0.4976	0.2957	0.0941	1	PHACTR2	83.45
cg20320057	chr2	152513966	-0.8102	0.4816	0.0941	1	NEB	94.53
cg04599830	chr10	64430989	0.8618	0.5122	0.0941	1	ZNF365	68.2
cg00022871	chr17	43884358	0.5223	0.3104	0.0941	1	CRHR1	80.16
cg22785475	chr17	79899629	-1.055	0.627	0.0941	1	MYADML2	27.01
cg10714356	chr16	81027183	-0.5218	0.3101	0.0941	1	CMC2	88.79
cg06647693	chr16	88590340	1.046	0.6218	0.0941	1	ZFPM1	79.09
cg00609333	chr12	16505000	0.8192	0.4869	0.0941	1	MGST1	81.57
cg00438157	chr21	42741055	-0.09771	0.05808	0.0941	1	MX2	1.86
cg10991108	chrX	48958414	-0.4987	0.2964	0.0941	1	WDR45	29.32
cg06812113	chr9	127606155	0.4708	0.2798	0.0941	1		79.44
cg05530484	chr17	16688816	0.7124	0.4234	0.0941	1	LOC162632	85.77
cg03155345	chr4	11642410	-0.6552	0.3894	0.0941	1		87.9
cg00686826	chr2	637564	0.4172	0.248	0.0941	1		85.25
cg25979157	chr19	53902687	-1.097	0.6523	0.0941	1	ZNF765	93.21
cg17052599	chr14	94297422	0.5454	0.3241	0.0941	1		76.35
cg06747558	chr6	13176611	-0.4533	0.2694	0.0941	1	PHACTR1	86.89
cg13576304	chr15	60937076	0.2991	0.1778	0.0941	1	RORA	93.91
cg07109358	chr4	7774727	-1.429	0.8495	0.0941	1	AFAP1	81.47
cg05639405	chr3	126243044	-0.6403	0.3806	0.0941	1	CHST13	5.42
cg07723983	chr19	15252270	0.6691	0.3977	0.0941	1		91.78
cg03531673	chr1	73240887	0.5883	0.3496	0.0941	1		79.19
cg08367465	chr17	79687612	0.5118	0.3042	0.0941	1	SLC25A10	89.91
cg21243889	chr8	20207356	-0.806	0.4791	0.0941	1		56.39
cg25996553	chr8	13133084	0.9835	0.5846	0.0941	1	DLC1	93.22
cg05167561	chr7	644302	0.1876	0.1115	0.0941	1	PRKAR1B	3.99
cg25096103	chr3	167538268	0.5186	0.3082	0.0941	1	SERPINI1	84.4
cg21286622	chr20	61201650	0.7079	0.4208	0.0941	1		80.53
cg00133938	chrX	13348766	-0.5664	0.3366	0.0941	1		88.44
cg03241493	chr16	29903600	0.5537	0.3291	0.0941	1	SEZ6L2	37.02
cg08026236	chr9	35815189	0.1977	0.1175	0.0941	1	HINT2	4.76
cg07784926	chr9	133838515	-0.9543	0.5672	0.0941	1		70.89
cg05126444	chr21	38629859	-0.7687	0.4569	0.0941	1	DSCR3	4.36
cg03665703	chr10	116335314	0.1393	0.0828	0.0942	1	ABLIM1	97.59
cg13539943	chr19	7564427	0.6551	0.3894	0.0942	1	C19orf45	79.01
cg03989270	chr1	8412158	0.5059	0.3007	0.0942	1		90.11
cg05042366	chr16	1271998	0.169	0.1005	0.0942	1	TPSG1	97.47
cg26967566	chr16	85743863	0.06098	0.03625	0.0942	1	C16orf74	98.63
cg11830800	chr12	41087520	-1.613	0.9588	0.0942	1	CNTN1	17.26
cg14411503	chr14	103589028	-0.2908	0.1728	0.0942	1		4.62
cg16188589	chr3	10206396	0.3927	0.2334	0.0942	1	IRAK2	5.69
cg20428768	chr5	136540914	0.5001	0.2973	0.0942	1	SPOCK1	82.75
cg06071286	chr7	11490200	-1.263	0.7508	0.0942	1	THSD7A	77.81
cg04279939	chr12	10876163	-0.09894	0.05881	0.0942	1	CSDA	2.08
cg13291516	chr17	75407845	-0.3287	0.1954	0.0942	1	SEPT9	92.74
cg21597487	chr6	170500638	-0.29	0.1724	0.0942	1		93.84
cg06565951	chr4	7763053	-1.365	0.8116	0.0942	1	AFAP1	78.45
cg16231066	chr6	168482485	-0.7609	0.4523	0.0942	1		80.34
cg07988171	chr19	16199419	0.4147	0.2465	0.0942	1	TPM4	89.33
cg08589270	chr7	150949204	-0.2209	0.1313	0.0942	1	SMARCD3	3.76
cg14300823	chr9	139088542	-0.3071	0.1825	0.0942	1	LHX3	6.35
cg27351510	chr3	19976061	-1.177	0.6995	0.0942	1	EFHB	71.72
cg17379532	chr9	116663469	-0.2572	0.1529	0.0942	1	ZNF618	93.55
cg14689219	chr17	58217357	-0.07357	0.04374	0.0942	1		1.16
cg17818613	chr2	97527586	1.054	0.6267	0.0942	1	SEMA4C	83.05
cg24924525	chr6	6517012	-0.6898	0.4101	0.0942	1	LY86-AS1	79.86
cg13460622	chr16	89579428	0.2047	0.1217	0.0942	1	SPG7	95.03
cg00410106	chr2	207140303	0.2176	0.1294	0.0942	1	ZDBF2	4.01
cg14304791	chr5	35744663	-0.4798	0.2853	0.0942	1	SPEF2	88.96
cg09383323	chr15	60998573	-0.6238	0.3708	0.0942	1	RORA	80.47
cg20435469	chr16	70557679	-0.07412	0.04406	0.0942	1	SF3B3	1.7
cg06536608	chr15	81677900	0.4588	0.2727	0.0942	1	TMC3-AS1	89.66
cg13077247	chrX	103491910	-0.6302	0.3746	0.0942	1		88.86
cg27075324	chr17	8091007	-0.234	0.1391	0.0942	1		3.19
cg10039041	chr1	31351168	0.6695	0.398	0.0942	1	SDC3	81.66
cg22810226	chr10	115214571	0.6086	0.3618	0.0942	1		24.61
cg02673885	chr15	68037521	1.337	0.7947	0.0942	1	MAP2K5	89.68
cg02506181	chr6	7589685	1.927	1.145	0.0942	1	SNRNP48	75.48
cg09303549	chr14	52313849	-0.07625	0.04533	0.0942	1		1.7
cg24000860	chr10	81206436	-0.404	0.2402	0.0942	1	ZCCHC24	6.09
cg08524197	chr16	188850	-0.9147	0.5438	0.0942	1	C16orf35	2.28
cg00933415	chr6	33135453	0.5779	0.3435	0.0942	1	COL11A2	87.57
cg14890224	chr11	2156694	0.7261	0.4317	0.0942	1	MIR483	65.42
cg02988155	chr2	26737934	0.4388	0.2609	0.0942	1	OTOF	90.66
cg14523246	chr11	70140597	0.2405	0.143	0.0942	1	PPFIA1	94.77
cg14378259	chr22	37765272	-1.581	0.9397	0.0942	1	ELFN2	92.91
cg16822855	chr3	40428330	-0.723	0.4298	0.0942	1	ENTPD3	75.78
cg26391786	chrX	16735283	-0.4068	0.2419	0.0942	1		91.76
cg01495995	chr16	86355413	-1.223	0.727	0.0942	1		57.52
cg18121862	chr14	101195312	0.8603	0.5114	0.0942	1	DLK1	80.46
cg24733497	chr22	50356079	-0.1181	0.07021	0.0942	1	PIM3	2.79
cg16018825	chr22	22898379	0.08624	0.05127	0.0942	1	PRAME	97.45
cg17056676	chr10	116301354	-0.7917	0.4707	0.0942	1	ABLIM1	61.34
cg05503527	chr19	53970618	-0.1311	0.07792	0.0942	1	ZNF813	3
cg13055312	chr3	169721811	-0.3079	0.183	0.0942	1		92.43
cg11249854	chr17	39942476	-0.1639	0.09743	0.0942	1	JUP	3.24
cg11422636	chr4	153894050	0.2193	0.1304	0.0942	1	FHDC1	95.4
cg25919442	chr3	3022537	-0.3891	0.2313	0.0942	1	CNTN4	91.17
cg14458559	chr1	222235977	-0.4408	0.2621	0.0942	1		90.56
cg26363053	chr10	119478684	2.269	1.349	0.0942	1		20.46
cg06917867	chr3	134320633	-1.941	1.154	0.0942	1	KY	77.98
cg19207930	chr12	118605369	-0.4665	0.2774	0.0942	1	TAOK3	89.3
cg10620530	chr9	139922595	-0.5114	0.3041	0.0942	1	C9orf139	4.61
cg03776662	chr5	122430677	-0.4235	0.2518	0.0942	1	PRDM6	7.76
cg24029819	chr7	157550679	1.077	0.6401	0.0942	1	PTPRN2	57.24
cg21615734	chr9	137429162	0.3491	0.2076	0.0942	1		91.37
cg26219095	chr1	51443292	-0.1956	0.1163	0.0942	1		4.6
cg18743485	chr3	195839069	-1	0.5947	0.0942	1		16.84
cg24595152	chr3	43733831	0.6042	0.3592	0.0942	1	ABHD5	41.02
cg15375163	chr10	133947518	0.3974	0.2363	0.0942	1	JAKMIP3	93.28
cg03385117	chr14	74988088	-0.7878	0.4684	0.0943	1	LTBP2	93.13
cg14955103	chr6	31864106	0.4083	0.2428	0.0943	1	EHMT2	87.03
cg16220082	chr10	18904704	-0.6855	0.4076	0.0943	1	NSUN6	95.67
cg14529853	chr16	28502547	0.2643	0.1572	0.0943	1	CLN3	4.69
cg19349861	chr11	133402246	-0.4679	0.2782	0.0943	1	OPCML	10.21
cg16794682	chr11	69460951	0.345	0.2051	0.0943	1	CCND1	87.75
cg08419861	chr19	10887665	0.6396	0.3803	0.0943	1	DNM2	67.81
cg19321730	chr11	63996766	0.1282	0.07621	0.0943	1	NUDT22	98.19
cg05028962	chr3	38029383	0.6465	0.3844	0.0943	1		44.32
cg02886208	chr11	14281011	-2.508	1.491	0.0943	1	SPON1	76.09
cg25108748	chr11	120585789	-0.7246	0.4309	0.0943	1	GRIK4	72.69
cg23008973	chr15	77915770	-0.4156	0.2472	0.0943	1	LINGO1	91.3
cg20253561	chr1	237916368	-0.8422	0.5008	0.0943	1	RYR2	71.24
cg17821372	chr3	177159719	0.4651	0.2765	0.0943	1	LINC00578	84.16
cg04914859	chr3	44597102	-0.1373	0.08166	0.0943	1	ZKSCAN7	3.56
cg04112200	chr8	62559967	-0.6355	0.3779	0.0943	1	ASPH	87.46
cg17092246	chr21	27374319	-0.382	0.2272	0.0943	1	APP	89.25
cg03198410	chr12	120429321	-0.9317	0.554	0.0943	1	CCDC64	76.77
cg05147995	chr5	72982878	-0.5598	0.3329	0.0943	1	ARHGEF28	87.7
cg02418294	chr1	14076293	-0.3862	0.2296	0.0943	1	PRDM2	2.86
cg13571582	chr9	129483663	0.7453	0.4432	0.0943	1		55.02
cg00938771	chr16	86265757	0.3441	0.2046	0.0943	1	LINC01081	91.83
cg00689441	chr7	87734754	-0.7312	0.4348	0.0943	1	ADAM22	93.99
cg13960056	chr14	35515228	-0.1448	0.08613	0.0943	1	FAM177A1	2.81
cg08911398	chr17	46179465	0.5441	0.3235	0.0943	1	CBX1	92.37
cg04818175	chr21	31130959	-0.3407	0.2026	0.0943	1	GRIK1-AS1	93.05
cg13646693	chr1	1979566	0.4938	0.2937	0.0943	1		83.95
cg18142322	chr12	53576619	-1.054	0.6271	0.0943	1	ZNF740	77.83
cg26761504	chr19	49140601	-0.1905	0.1133	0.0943	1	SEC1	4.03
cg19886106	chr8	144776541	0.1741	0.1036	0.0943	1	ZNF707	97.11
cg17611880	chr2	675921	-0.8837	0.5255	0.0943	1	TMEM18	89.63
cg25847484	chr1	47069653	0.1474	0.08768	0.0943	1	MKNK1	1.63
cg06547984	chr19	1280841	0.4474	0.2661	0.0943	1		78.21
cg11116306	chr2	242034027	0.251	0.1493	0.0943	1	MTERF4	93.71
cg20696584	chr17	1519677	0.2638	0.1569	0.0943	1	SLC43A2	93.87
cg16506874	chr9	136241865	0.9596	0.5707	0.0943	1	SURF4	32.13
cg01533391	chrX	83442307	-0.7377	0.4387	0.0943	1	RPS6KA6	16.53
cg14901226	chr20	51287186	0.5028	0.299	0.0943	1		85.07
cg18023598	chr1	19992504	-0.4842	0.288	0.0943	1	HTR6	9.26
cg18432924	chr14	50359459	-0.4436	0.2638	0.0943	1	ARF6	5.4
cg06946452	chr2	119606631	-0.3623	0.2154	0.0943	1	EN1	5.39
cg08863844	chr17	60704543	-0.1059	0.06298	0.0943	1	MRC2	2.48
cg18521841	chr19	59067560	0.6799	0.4044	0.0943	1	CHMP2A	69.59
cg02288564	chr19	49934404	0.3756	0.2234	0.0943	1	SLC17A7	95.63
cg17830716	chr12	57855694	-0.2229	0.1326	0.0943	1	GLI1	4.57
cg00864474	chr17	9143838	0.6507	0.387	0.0943	1	NTN1	12.23
cg25594390	chr14	67826800	-0.1677	0.09972	0.0943	1	EIF2S1	1.89
cg05423751	chr17	10253205	-0.4472	0.266	0.0943	1	MYH13	89.97
cg09915232	chr8	1879280	-0.4161	0.2475	0.0943	1	ARHGEF10	85.95
cg19591077	chr7	66368242	0.2785	0.1657	0.0943	1		93.89
cg22582617	chr15	97307936	2.237	1.331	0.0943	1		83.29
cg10164448	chr4	1953671	0.3714	0.2209	0.0943	1	WHSC1	89.14
cg01307442	chr16	67753430	-0.06924	0.04118	0.0943	1	GFOD2	1.94
cg01631596	chr13	29394754	-0.2384	0.1418	0.0943	1		5.93
cg14845024	chr10	131076404	-0.4354	0.259	0.0943	1		87.94
cg00256675	chr4	802962	-0.5282	0.3142	0.0943	1	CPLX1	89.22
cg08240496	chr2	192134262	0.3648	0.217	0.0943	1	MYO1B	86.74
cg07142954	chr15	90192724	0.5312	0.316	0.0943	1	KIF7	88.52
cg20878058	chr17	70660562	-0.2856	0.1699	0.0943	1	SLC39A11	93.56
cg20324417	chr2	123208680	0.6847	0.4072	0.0943	1		81.49
cg11214083	chr4	153456314	0.1956	0.1163	0.0943	1	DKFZP434I0714	4.15
cg19653150	chrX	132549397	-1.815	1.079	0.0943	1	GPC4	22.25
cg17864702	chr6	161489663	-0.8529	0.5073	0.0944	1	MAP3K4	87.62
cg21052905	chr21	34383810	0.6827	0.4061	0.0944	1		37.08
cg11384510	chr14	62040310	3.461	2.059	0.0944	1	FLJ22447	90.32
cg21818180	chr3	39142036	0.4168	0.2479	0.0944	1	GORASP1	87.12
cg04028517	chr3	185450669	0.9675	0.5754	0.0944	1	IGF2BP2	37.04
cg09896346	chr1	23751195	-0.1609	0.0957	0.0944	1	TCEA3	3.03
cg15915129	chr11	124933008	-0.2631	0.1565	0.0944	1	SLC37A2	3.96
cg20422417	chr2	25427108	1.531	0.9108	0.0944	1		65.77
cg06779232	chr7	157579277	-1.073	0.6382	0.0944	1	PTPRN2	92.28
cg15923960	chr8	145925712	-0.3977	0.2365	0.0944	1		10.61
cg26022608	chr1	109915765	-0.8507	0.506	0.0944	1	SORT1	75.62
cg00626977	chr2	70682404	0.837	0.4979	0.0944	1	TGFA	39.12
cg25718724	chr16	3768862	0.4552	0.2708	0.0944	1	TRAP1	85.08
ch.6.169008488F	chr6	169266563	-0.1288	0.0766	0.0944	1		2.4
cg01156108	chr17	48133078	-0.6517	0.3876	0.0944	1	ITGA3	8.24
cg09497769	chr2	24248384	0.4801	0.2856	0.0944	1		80.52
cg08378468	chr16	71283563	0.4298	0.2557	0.0944	1		16.11
cg25296188	chr12	56711399	0.2041	0.1214	0.0944	1	CNPY2	95.21
cg27298118	chr8	144929003	0.3207	0.1908	0.0944	1		91.77
cg00883493	chr8	144069547	0.542	0.3224	0.0944	1	LOC100133669	78.95
cg12540651	chr6	3616412	0.3111	0.1851	0.0944	1		92.59
cg10202233	chr1	249168142	0.968	0.5757	0.0944	1		1.69
cg13020663	chr19	3849464	-1.878	1.117	0.0944	1	ZFR2	61.46
cg27641141	chr10	43892910	-0.153	0.09103	0.0944	1	HNRNPF	3.58
cg09141659	chr11	86280769	0.3583	0.2131	0.0944	1	ME3	89.33
cg14180983	chr22	49819269	-0.9878	0.5876	0.0944	1	C22orf34	67.69
cg08891559	chr10	119480849	-1.003	0.5968	0.0944	1		47.72
cg11838323	chr9	130625817	0.7542	0.4486	0.0944	1		48.44
cg02246968	chr13	99852859	-0.1644	0.09778	0.0944	1	UBAC2	3.56
cg20646491	chr5	36608769	-0.2746	0.1634	0.0944	1	SLC1A3	93.72
cg23913222	chr20	22669942	0.3959	0.2355	0.0944	1		89.42
cg01095183	chr2	172015611	-0.2313	0.1376	0.0944	1	TLK1	3.15
cg23544566	chr7	157365643	-0.4773	0.2839	0.0944	1	PTPRN2	90.23
cg01599714	chr8	142285223	-1.148	0.6828	0.0944	1		64.17
cg00859809	chr17	73283549	0.2279	0.1355	0.0944	1	SLC25A19	94.85
cg24488891	chr10	25464132	-0.08652	0.05147	0.0944	1	LOC100128811	2.28
cg12991125	chr2	160919431	-0.3038	0.1807	0.0944	1	PLA2R1	4.37
cg22289560	chr10	92949950	-0.5698	0.3389	0.0944	1	PCGF5	87.23
cg16962412	chr4	1983284	-0.2196	0.1306	0.0944	1	WHSC1	94.55
cg10692969	chr10	79254840	0.4363	0.2596	0.0944	1	KCNMA1	90.58
cg11099899	chr21	37852334	1.135	0.6753	0.0944	1	CLDN14	84.43
cg12213763	chr5	154265167	0.9364	0.557	0.0944	1		46.4
cg25299011	chr11	89463537	0.2057	0.1224	0.0944	1		96.84
cg03457281	chr4	48912027	-3.341	1.988	0.0944	1		85.49
cg17990398	chr10	133928873	-0.6794	0.4042	0.0944	1	JAKMIP3	88.99
cg02348818	chr4	140812270	1.045	0.6219	0.0944	1	MAML3	44.77
cg04492263	chr13	113409145	0.3979	0.2367	0.0944	1	ATP11A	88.61
cg12885065	chr7	100700485	0.6385	0.3798	0.0944	1	MUC17	88.8
cg04941847	chr5	179150355	0.2315	0.1377	0.0944	1	CANX	94.41
cg25523866	chrX	9131386	-1.473	0.8762	0.0944	1		62.81
cg11536795	chr12	110518810	-0.3242	0.1929	0.0944	1		91.15
cg04116297	chr3	46305273	-0.3521	0.2095	0.0944	1	CCR3	90.94
cg01579635	chr15	74128851	0.4613	0.2744	0.0944	1		89.84
cg22381196	chr16	72041376	0.7219	0.4295	0.0944	1	DHODH	45.93
cg04130185	chr10	102988251	-0.4029	0.2397	0.0944	1	LBX1	6.49
cg16155883	chr14	75960406	0.5079	0.3022	0.0944	1		88.22
cg11978881	chr3	41690744	0.398	0.2368	0.0944	1	ULK4	90.17
cg23817292	chr21	30442054	0.2542	0.1513	0.0944	1	CCT8	94.49
cg27098685	chr3	151867537	2.699	1.606	0.0944	1		63.61
cg06742030	chr7	65337914	-0.1823	0.1084	0.0944	1	VKORC1L1	3.4
cg16031501	chr1	63743199	-0.4483	0.2667	0.0944	1		88.39
cg21812499	chr7	158384805	0.2984	0.1775	0.0944	1		94.81
cg15366524	chr14	22734948	-5.393	3.209	0.0944	1		79.9
cg09141662	chr8	11206023	-0.1375	0.08179	0.0944	1	TDH	3.3
cg10068398	chr15	40225341	-0.1897	0.1129	0.0944	1	EIF2AK4	95.33
cg09182996	chr1	2443284	0.549	0.3266	0.0944	1	PANK4	70.04
cg00757404	chr1	45050279	0.4908	0.292	0.0944	1	RNF220	84.86
cg26447622	chr19	50497408	0.5724	0.3405	0.0944	1	VRK3	82.28
cg16029645	chrX	150957781	-0.7463	0.444	0.0944	1		85.93
cg09225560	chr22	31522712	0.4648	0.2766	0.0944	1	INPP5J	85.26
cg02401132	chr6	19805404	-0.2603	0.1549	0.0945	1		5.26
cg01865721	chr19	45150552	0.3353	0.1995	0.0945	1	PVR	91.72
cg16605523	chr12	124069475	-0.05493	0.03268	0.0945	1	TMED2	1.73
cg14543730	chr14	103410161	0.3728	0.2218	0.0945	1	CDC42BPB	91.64
cg13895867	chr2	237076164	-0.09425	0.05608	0.0945	1	GBX2	2.02
cg26057953	chr4	159593173	-0.095	0.05652	0.0945	1	C4orf46	2.07
cg03901462	chr11	62572874	-0.3861	0.2297	0.0945	1	NXF1	4.19
cg20503535	chr14	91755616	0.2212	0.1316	0.0945	1	CCDC88C	95
cg24738909	chr2	26101368	-0.04727	0.02812	0.0945	1	ASXL2	1
cg02380976	chr11	44014471	3.721	2.214	0.0945	1		27.67
cg06426838	chr2	214017252	-0.1662	0.09889	0.0945	1	IKZF2	2.69
cg02079951	chr2	54013962	-0.2528	0.1504	0.0945	1	LOC100302652	3.4
cg13915886	chr9	138637443	0.5004	0.2977	0.0945	1	KCNT1	85.82
cg12266618	chr17	74953363	0.3325	0.1978	0.0945	1		90.96
cg27301756	chr11	11285320	-1.124	0.669	0.0945	1		16.89
cg03648155	chr10	81106771	0.605	0.36	0.0945	1	PPIF	77.46
cg14956305	chr10	75549205	0.4112	0.2447	0.0945	1	ZSWIM8	87.64
cg15319522	chr14	76819459	-0.6279	0.3736	0.0945	1		20.48
cg02519681	chr3	69435095	-0.1217	0.07243	0.0945	1	FRMD4B	2.73
cg27261916	chr11	82782540	-0.5955	0.3543	0.0945	1	RAB30-AS1	9.5
cg21602435	chr6	47320500	0.795	0.473	0.0945	1		33.3
cg10378410	chr5	147162393	-0.5157	0.3068	0.0945	1	JAKMIP2	4.57
cg13257654	chr8	42946331	0.8486	0.5049	0.0945	1		38.08
cg10065153	chr14	101291602	-1.14	0.6784	0.0945	1	MEG3	68.34
cg03304441	chr15	40138616	-0.3139	0.1868	0.0945	1	GPR176	93.73
cg13355574	chr10	134729942	0.2048	0.1219	0.0945	1		98.07
cg13584989	chr6	5965168	-0.3269	0.1945	0.0945	1		93.22
cg15927650	chr11	122735271	1.235	0.7346	0.0945	1	CRTAM	44.52
cg13684826	chr12	107671921	1.335	0.7941	0.0945	1		70.8
cg12572770	chr1	31544293	0.3387	0.2016	0.0945	1		94.46
cg08937658	chr22	46409469	-0.2801	0.1667	0.0945	1		3.4
cg17008486	chr8	25543184	-0.2678	0.1593	0.0945	1		97.21
cg10477938	chr3	6491440	-0.9008	0.536	0.0945	1		88.38
cg15905656	chr17	8584536	-0.3948	0.2349	0.0945	1		90.81
cg09714127	chr8	26722875	-0.7432	0.4422	0.0945	1	ADRA1A	12.6
cg08705505	chr17	77776731	-0.1492	0.08877	0.0945	1		2.76
cg15188398	chr11	63912722	0.2149	0.1279	0.0945	1	MACROD1	98
cg25929253	chr4	36211731	-0.3656	0.2175	0.0945	1	ARAP2	92.96
cg03752138	chr17	76357232	0.6688	0.398	0.0945	1	SOCS3	74.08
cg07514693	chr13	98502578	0.5065	0.3014	0.0945	1		87.24
cg27245546	chr10	59609734	0.8105	0.4823	0.0945	1		79.15
cg22102391	chr13	111972954	-0.4215	0.2508	0.0945	1	C13orf16	89.04
cg20380201	chr21	34419791	-0.2142	0.1274	0.0945	1		94.96
cg05106849	chr12	6575150	-0.6424	0.3822	0.0945	1	VAMP1	77.57
cg05246657	chr6	52930357	-0.06564	0.03906	0.0945	1	FBXO9	2.04
cg12683965	chr5	134394447	0.582	0.3464	0.0945	1	C5orf66	73.41
cg22490506	chr10	32636049	-0.1095	0.06514	0.0945	1	EPC1	1.33
cg21275786	chr14	106978562	1.618	0.9626	0.0945	1		77.18
cg07394404	chr1	218458485	-0.09376	0.05579	0.0945	1	RRP15	2.1
cg22129111	chr17	8009699	0.4754	0.2829	0.0945	1	ALOXE3	83.98
cg04203758	chr16	47178208	0.231	0.1375	0.0945	1	NETO2	2.55
cg27575052	chr16	29855904	0.4077	0.2426	0.0945	1	MVP	92.74
cg17084326	chr8	17104852	0.103	0.06128	0.0945	1	VPS37A	2.39
cg05295558	chr17	40761584	-0.0972	0.05784	0.0945	1	FAM134C	2.04
cg04780016	chr7	51544187	0.4936	0.2937	0.0945	1		87.8
cg06559789	chr2	102753664	0.3276	0.195	0.0945	1	IL1R1	93.58
cg27003165	chr1	162381929	-2.404	1.43	0.0945	1	SH2D1B	72.55
cg09251787	chr2	74454247	0.4189	0.2493	0.0945	1	SLC4A5	89.75
cg09969676	chr5	95776091	0.9505	0.5656	0.0945	1	LOC101929710	61.05
cg02996454	chr1	62192392	0.1903	0.1133	0.0945	1	TM2D1	94.61
cg05563450	chr7	138603324	0.4322	0.2572	0.0945	1	KIAA1549	77.11
cg19419739	chr11	1902923	-0.8007	0.4765	0.0945	1	LSP1	54.88
cg16685918	chr20	39807270	-0.4671	0.278	0.0945	1	ZHX3	89.11
cg25583983	chr6	31371820	-0.8302	0.4941	0.0945	1	MICA	10.6
cg11311497	chr17	9972895	-0.4265	0.2538	0.0945	1	GAS7	88.15
cg20471288	chr11	102268574	1.018	0.6059	0.0946	1	TMEM123	92.13
cg26522970	chr17	64578790	0.4028	0.2397	0.0946	1	PRKCA	86.26
cg07589046	chr4	190527585	-0.9843	0.5858	0.0946	1		64.12
cg00320547	chr1	244463040	-0.1759	0.1047	0.0946	1		3.2
cg24577389	chr7	2082868	-0.2114	0.1258	0.0946	1	MAD1L1	94.83
cg25991133	chr18	77305764	1.435	0.8539	0.0946	1		72.6
cg16141704	chr1	165498070	0.3604	0.2145	0.0946	1	LOC400794	90.13
cg07795407	chr15	37392157	-0.1844	0.1097	0.0946	1	MEIS2	3.8
cg15656623	chr22	43253145	-0.1739	0.1035	0.0946	1	ARFGAP3	3.65
cg22893791	chr2	26407628	-0.2256	0.1343	0.0946	1	FAM59B	4.38
cg10856238	chr2	47743152	0.2658	0.1582	0.0946	1		93.72
cg07941108	chr14	90741814	1.135	0.6754	0.0946	1		57.16
cg25665528	chr16	2260870	0.5241	0.3119	0.0946	1	C16orf79	84.92
cg02353418	chr10	101945480	-0.07449	0.04433	0.0946	1	ERLIN1	1.61
cg02966448	chr5	173319119	0.4562	0.2715	0.0946	1	CPEB4	89.34
cg13194341	chr19	42388284	-0.1357	0.08075	0.0946	1	ARHGEF1	2.74
cg27118612	chr1	202788667	-0.3386	0.2015	0.0946	1	MGAT4EP	90.86
cg03252296	chrX	31283706	-1.65	0.9821	0.0946	1	DMD	54.68
cg10480328	chr8	38304489	-0.3277	0.195	0.0946	1	FGFR1	93.4
cg01292947	chr17	48989523	0.3714	0.2211	0.0946	1		85.61
cg06809326	chr17	20799526	-1.678	0.9989	0.0946	1	CCDC144NL	74.21
cg09959975	chr17	1630678	0.3164	0.1883	0.0946	1	WDR81	93.57
cg09590778	chr10	134957173	0.2567	0.1528	0.0946	1		94.52
cg16030703	chr5	96271524	-0.2033	0.121	0.0946	1	LNPEP	3.44
cg06688409	chr7	99007151	-0.2055	0.1223	0.0946	1	BUD31	3.7
cg04252915	chr2	121411622	0.8504	0.5062	0.0946	1		83.31
cg18402201	chr5	54601554	0.7109	0.4232	0.0946	1	DHX29	78.64
cg01610602	chr19	10679784	-0.05297	0.03153	0.0946	1	CDKN2D	1.62
cg09170341	chr1	60085412	0.3763	0.224	0.0946	1	FGGY	89.54
cg08807918	chr2	215283301	-0.4479	0.2666	0.0946	1	VWC2L	90.15
cg24912023	chr2	110979750	0.8477	0.5046	0.0946	1	NCRNA00116	58.1
cg02157827	chr6	30711805	3.7	2.202	0.0946	1	FLOT1	43.75
cg01562021	chr2	123746247	0.5246	0.3123	0.0946	1		84.81
cg15126137	chr3	171601722	-0.3984	0.2371	0.0946	1	TMEM212-AS1	90.88
cg08795898	chr7	149551908	-0.8914	0.5306	0.0946	1	ZNF862	64.72
cg21467692	chr17	26176717	0.2647	0.1576	0.0946	1		93.67
cg19903593	chr16	68712676	0.4587	0.273	0.0946	1	CDH3	83.14
cg16644143	chr3	184635967	-0.2144	0.1276	0.0946	1	VPS8	95.27
cg11985632	chr7	94286351	0.7353	0.4377	0.0946	1	SGCE	56.03
cg11285206	chr19	18156103	-0.1866	0.1111	0.0946	1		4.71
cg14915462	chr2	102093364	0.517	0.3077	0.0946	1		80.73
cg18068561	chr5	43601948	-0.6506	0.3873	0.0946	1	NNT	61.02
cg06945667	chr16	19566991	-0.1748	0.1041	0.0946	1	C16orf62	3.5
cg22059149	chr1	11863596	-0.3456	0.2057	0.0946	1	MTHFR	3.73
cg14748752	chr11	1970681	0.5554	0.3306	0.0946	1	MRPL23	81.14
cg23266258	chr14	23000539	-0.7441	0.443	0.0946	1		59.48
cg04321317	chr1	111068295	-0.8115	0.4831	0.0946	1		68.08
cg22951628	chr7	73641105	0.5217	0.3106	0.0946	1	LAT2	20.84
cg03263117	chr17	45798767	-0.2408	0.1433	0.0946	1		3.1
cg04815410	chr10	1729511	0.8578	0.5107	0.0946	1	ADARB2	84.49
cg03228760	chr20	60754003	0.3969	0.2363	0.0946	1	SS18L1	81.77
cg05393300	chr2	196256	0.4316	0.2569	0.0946	1		86.5
cg08065983	chr3	39167887	-0.3182	0.1894	0.0946	1	TTC21A	93.49
cg12215665	chrX	41449220	-0.7915	0.4712	0.0947	1	CASK	89.87
cg02880629	chr1	110283275	0.8961	0.5335	0.0947	1	GSTM3	15.44
cg02746680	chr18	6017902	-0.7389	0.4399	0.0947	1	L3MBTL4	82.23
cg18921465	chr3	71192192	1.308	0.7785	0.0947	1	FOXP1	79.09
cg12668122	chr3	133094221	-0.4976	0.2962	0.0947	1	TMEM108	85.62
cg27416985	chr5	38479675	0.869	0.5174	0.0947	1	LIFR	47.36
cg14384933	chr7	25667952	-0.4309	0.2566	0.0947	1		90.29
cg19979225	chr10	132580986	0.657	0.3912	0.0947	1		54.75
cg08103472	chr15	40731325	-5.119	3.048	0.0947	1		47.8
cg14262928	chr11	119293321	-0.7276	0.4332	0.0947	1	THY1	12.52
cg00136477	chr1	22970339	0.6803	0.405	0.0947	1	C1QC	53.22
cg25789723	chr4	142557665	-0.1156	0.06882	0.0947	1	IL15	3.1
cg16931825	chr20	62694422	-0.3262	0.1942	0.0947	1	TCEA2	2.7
cg18341480	chr6	139857684	0.1757	0.1046	0.0947	1		95.96
cg01861913	chr3	61550569	-0.6004	0.3575	0.0947	1	PTPRG	20.44
cg12370440	chr5	56872186	0.3242	0.193	0.0947	1	LINCR-0003	92.91
cg21494913	chr13	24850677	-0.3485	0.2075	0.0947	1	SPATA13	6.51
cg04481650	chr17	74479936	0.8659	0.5156	0.0947	1	RHBDF2	46.17
cg06153257	chr6	44129829	-0.6271	0.3734	0.0947	1	CAPN11	61.04
cg19595402	chr17	36728859	-0.1062	0.06323	0.0947	1	SRCIN1	1.19
cg24136018	chrX	71177754	-0.7599	0.4525	0.0947	1	NHSL2	21.3
cg24112221	chr14	94417513	0.2875	0.1712	0.0947	1	ASB2	94.94
cg00969724	chr2	157342904	-0.4282	0.2549	0.0947	1	GPD2	90.53
cg12075107	chr12	54432430	0.9493	0.5652	0.0947	1	HOXC4	38.7
cg06389019	chr17	72755647	-0.6155	0.3665	0.0947	1	SLC9A3R1	3.97
cg00739510	chr3	15374785	0.5779	0.3441	0.0947	1	SH3BP5	73
cg25277809	chr2	128453484	-4.866	2.897	0.0947	1		32.74
cg11442717	chr6	170125241	-0.1335	0.07951	0.0947	1	PHF10	2.69
cg09688726	chr10	134562889	0.3882	0.2311	0.0947	1	INPP5A	83.69
cg12305977	chr7	139723927	0.3663	0.2181	0.0947	1	PARP12	86.02
cg06219610	chr17	61563959	0.6751	0.402	0.0947	1	ACE	68.81
cg18114463	chr1	1476551	0.347	0.2066	0.0947	1	C1orf70	90.11
cg10682833	chr19	49614538	1.254	0.7466	0.0947	1		69.68
cg04517258	chr8	144094955	0.8275	0.4927	0.0947	1	LOC100133669	92.26
cg03116258	chr7	27135214	-0.2338	0.1392	0.0947	1	HOXA1	8
cg02907367	chr22	22835350	-0.3055	0.1819	0.0947	1		91.36
cg16155923	chr6	14804830	-0.5054	0.301	0.0947	1		86.64
cg26261627	chr2	31806173	-1.468	0.8743	0.0947	1	SRD5A2	15.36
cg00696368	chr8	140857626	0.2811	0.1674	0.0947	1	TRAPPC9	94.83
cg12464898	chr8	73451462	1.43	0.8513	0.0947	1	KCNB2	86.05
cg06774703	chr17	39647583	0.7759	0.462	0.0947	1	KRT36	93.1
cg21450611	chr6	9541131	-0.4056	0.2415	0.0947	1		92.62
cg17811760	chrX	49687610	-0.5407	0.322	0.0947	1	CLCN5	21.39
cg10709771	chrX	25027268	-0.9514	0.5665	0.0947	1	ARX	41.34
cg00773033	chr11	69804063	0.33	0.1965	0.0947	1		93.62
cg21156006	chr9	129455121	-0.4015	0.2391	0.0947	1	LMX1B	92.03
cg01606650	chr5	40628668	0.8463	0.504	0.0947	1		34.11
cg08849658	chr18	76528234	0.6475	0.3855	0.0947	1		74.14
cg23103993	chr19	10531434	-0.114	0.06788	0.0947	1	PDE4A	1.33
cg02133819	chr2	106777939	0.6112	0.364	0.0947	1	UXS1	70.68
cg18421711	chr10	133521931	0.9418	0.5608	0.0947	1		97.24
cg26246947	chr1	45191110	-0.5982	0.3562	0.0947	1	C1orf228	50.47
cg00046227	chr5	139401360	-0.3722	0.2216	0.0947	1	NRG2	92.69
cg17875657	chr2	210360812	-0.4171	0.2483	0.0947	1	MAP2	92.76
cg15498449	chr2	220463115	-0.4738	0.2822	0.0947	1	STK11IP	10.84
cg04061482	chrX	117629338	-0.8976	0.5345	0.0947	1	DOCK11	38.57
cg17336584	chr6	12750256	-0.09594	0.05713	0.0947	1	PHACTR1	2.18
cg10037678	chr22	30418445	-0.5377	0.3202	0.0947	1	MTMR3	85.78
cg03973226	chr18	45713014	0.7713	0.4593	0.0947	1		76.38
cg05168141	chr15	26231836	0.4544	0.2706	0.0947	1		87.36
cg12295527	chr6	43173911	0.3955	0.2355	0.0947	1	CUL9	82.7
cg03774288	chr10	131647543	0.2774	0.1652	0.0948	1	EBF3	93.69
cg12991830	chr6	100038960	-0.2108	0.1256	0.0948	1		1.94
cg20127868	chr1	15886024	-0.2546	0.1516	0.0948	1	DNAJC16	94.9
cg14321938	chr17	43921783	-0.3633	0.2164	0.0948	1	SPPL2C	92.33
cg06753091	chr12	50016984	-0.1271	0.0757	0.0948	1	PRPF40B	2.64
cg14899711	chr15	49912605	-0.8898	0.5299	0.0948	1	FAM227B	12.02
cg00755950	chr2	69910490	-0.2192	0.1305	0.0948	1		3.6
cg25751081	chr17	79536357	-0.1918	0.1142	0.0948	1	NPLOC4	96.47
cg12405359	chr12	34361865	-1.757	1.046	0.0948	1		75.29
cg10149996	chrX	118369686	-0.7466	0.4446	0.0948	1	PGRMC1	71.45
cg24233104	chr3	69139318	0.3382	0.2014	0.0948	1	ARL6IP5	91.29
cg15653350	chr3	52875375	0.7993	0.476	0.0948	1	TMEM110-MUSTN1	86.39
cg18458942	chr6	130031536	-0.2414	0.1437	0.0948	1	ARHGAP18	3.81
cg04879964	chr6	168642647	0.4173	0.2485	0.0948	1	LOC101929420	87.21
cg24519763	chr19	783593	0.7736	0.4607	0.0948	1		68.3
cg14177158	chr5	3536158	-0.9703	0.5778	0.0948	1	LINC01019	78.5
cg19339179	chr4	113324678	0.2827	0.1684	0.0948	1	ALPK1	93.78
cg22121265	chr1	47719528	0.809	0.4818	0.0948	1	STIL	95.06
cg02810931	chr17	38673428	0.3016	0.1796	0.0948	1		6.43
cg09251737	chr11	118874809	0.8358	0.4978	0.0948	1	RPL23AP64	93.55
cg06198398	chr18	44526707	-0.1135	0.0676	0.0948	1	KATNAL2	2.64
cg00387940	chrX	149742400	-0.9444	0.5624	0.0948	1	MTM1	79.31
cg19518441	chr22	51064489	0.4596	0.2737	0.0948	1	ARSA	84.54
cg08781140	chr17	73584617	-0.09839	0.0586	0.0948	1	MYO15B	2.97
cg20312484	chr7	155165891	-0.4368	0.2601	0.0948	1		10.07
cg13627446	chr20	30822455	-1.185	0.7056	0.0948	1	POFUT1	83.09
cg21412296	chr7	72847132	0.3347	0.1994	0.0948	1	FZD9	92.9
cg04836786	chr3	148804272	-0.4335	0.2582	0.0948	1	HLTF	2.99
cg22418337	chr5	2115107	0.4648	0.2768	0.0948	1		85.75
cg02370410	chr18	48219753	-0.3233	0.1926	0.0948	1	MAPK4	93
cg14244793	chr9	139999038	0.4412	0.2628	0.0948	1	MAN1B1	81.2
cg27044881	chr10	95522844	0.6116	0.3643	0.0948	1	LGI1	67.26
cg27199384	chr16	7354041	-0.08476	0.05048	0.0948	1	A2BP1	1.09
cg26679027	chr9	36144152	-0.4511	0.2687	0.0948	1	GLIPR2	92.06
cg23336576	chr17	7760856	-0.1841	0.1097	0.0948	1	CYB5D1	3.56
cg14271013	chr6	25407935	0.8165	0.4863	0.0948	1	LRRC16A	80.64
cg10633363	chr17	46703854	-0.1223	0.07282	0.0948	1	HOXB9	2.24
cg10236503	chr4	153456147	-0.16	0.0953	0.0948	1	FBXW7	1.64
cg22855767	chr14	95806027	0.3329	0.1983	0.0948	1		93.31
cg01454809	chr5	149627619	0.4335	0.2582	0.0948	1	CAMK2A	86.15
cg11375547	chr19	55670466	0.5588	0.3328	0.0948	1	C19orf51	75.06
cg12001636	chr7	127144801	-1.736	1.034	0.0948	1		31.33
cg23374256	chr6	5192344	-0.5317	0.3167	0.0948	1	LYRM4	87.04
cg02332206	chr3	47933600	0.3884	0.2313	0.0948	1	MAP4	91.7
cg12860740	chr9	87839376	-0.253	0.1507	0.0948	1		93.88
cg17445453	chr12	133424805	-0.6726	0.4006	0.0948	1	CHFR	83.5
cg26122012	chr8	144450933	-0.04698	0.02799	0.0948	1	RHPN1	1.02
cg11382091	chr21	35893656	0.3629	0.2162	0.0948	1	RCAN1	92.06
cg22342922	chr8	118158694	-0.4917	0.2929	0.0948	1	SLC30A8	88.08
cg27025276	chr12	66028101	-0.3083	0.1837	0.0948	1	LOC100507065	92.79
cg06372850	chr2	164205188	-0.7819	0.4657	0.0948	1		5.61
cg07640827	chr13	25034160	0.7321	0.4361	0.0948	1	PARP4	94.06
cg12008420	chr3	31252037	0.7607	0.4531	0.0948	1		54.77
cg05148288	chr9	129319932	0.3466	0.2064	0.0948	1		92.17
cg03116740	chr11	841335	0.4726	0.2815	0.0948	1	TSPAN4	80.58
cg02929855	chr12	1922067	0.9534	0.5679	0.0948	1	CACNA2D4	44.6
cg26783528	chr2	167037519	0.7371	0.4391	0.0948	1	LOC101929680	81.34
cg27495336	chr19	11708223	-0.1504	0.0896	0.0948	1	ZNF627	3.29
cg05197907	chr15	68831582	0.2671	0.1591	0.0948	1		93.74
cg02611032	chr12	11513414	1.637	0.975	0.0948	1		91.3
cg08187983	chr16	87670386	0.2948	0.1756	0.0949	1	JPH3	95.14
cg14790391	chr18	456806	0.9695	0.5775	0.0949	1	COLEC12	64.59
cg05503743	chrX	134429373	-1.014	0.6039	0.0949	1	ZNF75D	19.17
cg13048808	chr17	11924852	-0.5185	0.3088	0.0949	1	MAP2K4	8.19
cg10892819	chr5	158890570	-0.3456	0.2059	0.0949	1	LOC285627	91.14
cg00026222	chr1	2144244	-0.1441	0.08586	0.0949	1		3.31
cg00965748	chr20	39319235	-0.5421	0.3229	0.0949	1	MAFB	12.62
cg17187183	chr4	55093834	0.7557	0.4502	0.0949	1	PDGFRA	14.51
cg19920417	chr6	158468344	-0.8881	0.529	0.0949	1	SYNJ2	54.19
cg10026229	chr1	31755892	0.3288	0.1959	0.0949	1	SNRNP40	92.37
cg20409261	chr20	61862066	0.7489	0.4461	0.0949	1		19.16
cg15525782	chr19	36210692	0.3876	0.2309	0.0949	1	MLL4	87.02
cg19125532	chr6	66276190	0.5619	0.3347	0.0949	1	EYS	85.92
cg15023598	chr9	27197646	0.3035	0.1808	0.0949	1	TEK	93.33
cg22911650	chr19	51645423	1.477	0.88	0.0949	1	SIGLEC7	58.87
cg07974786	chr3	111667982	0.313	0.1865	0.0949	1	PHLDB2	92.3
cg10000398	chr22	22270389	0.4381	0.261	0.0949	1		87.17
cg08407980	chr19	45596364	-0.06421	0.03825	0.0949	1	PPP1R37	1.67
cg01211109	chr9	127962544	-0.6062	0.3611	0.0949	1	RABEPK	4.46
cg07268257	chr1	145289989	0.3457	0.2059	0.0949	1	NBPF25P	87.78
cg07210839	chr7	150595735	-0.2988	0.178	0.0949	1		4.85
cg22416077	chr4	41762734	-4.281	2.551	0.0949	1		80.5
cg26733897	chr17	78694592	-0.6659	0.3967	0.0949	1	RPTOR	72.41
cg01955203	chr8	124515502	0.2869	0.1709	0.0949	1	FBXO32	93.37
cg02855194	chr2	233877530	-0.5296	0.3155	0.0949	1	NGEF	81.07
cg14070534	chr6	166163813	0.562	0.3348	0.0949	1		78.04
cg04030659	chr6	22570704	-0.3778	0.2251	0.0949	1	HDGFL1	93.67
cg06353999	chr11	55717232	0.4236	0.2523	0.0949	1		88.03
cg16069520	chr11	46867881	-0.08331	0.04963	0.0949	1	CKAP5	1.88
cg25635565	chrX	9538132	-0.7373	0.4392	0.0949	1	TBL1X	20.8
cg12455100	chr5	180577192	0.8248	0.4914	0.0949	1		73.2
cg14787483	chr22	39052528	0.1404	0.08364	0.0949	1	LOC646851	2.48
cg08977037	chr19	47291982	-0.3016	0.1797	0.0949	1	SLC1A5	3.03
cg16396417	chr19	59085259	0.3317	0.1976	0.0949	1	MZF1	9.63
cg15739758	chr20	23402367	-0.1201	0.07152	0.0949	1	NAPB	2.54
cg26495991	chr15	28250048	-0.4964	0.2957	0.0949	1	OCA2	86.51
cg22093077	chr2	231249869	0.3797	0.2262	0.0949	1	SP140L	91.09
cg04390141	chr3	191045992	-0.478	0.2848	0.0949	1	CCDC50	89.34
cg24531494	chr4	121993049	-0.7863	0.4684	0.0949	1	C4orf31	16.01
cg16080427	chr17	39975631	0.188	0.112	0.0949	1	FKBP10	96.79
cg23834034	chr1	1712821	0.6714	0.4	0.0949	1	NADK	65.01
cg20488697	chr17	79885644	-0.1518	0.09045	0.0949	1	LOC92659	3.09
cg01907512	chr2	162930212	-0.1794	0.1069	0.0949	1	DPP4	3.16
cg02121892	chr11	71174976	0.3391	0.202	0.0949	1	NADSYN1	93.15
cg01632230	chr10	6310075	0.8724	0.5198	0.0949	1		75.35
cg23137184	chr17	39216553	-1.004	0.598	0.0949	1	KRTAP2-3	85.02
cg27083228	chr1	22351610	-0.1087	0.06474	0.0949	1	LOC101928043	2.39
cg25854943	chr17	79133209	0.4005	0.2386	0.0949	1	AATK	90.02
cg22553087	chr18	74464430	-0.3899	0.2323	0.0949	1		91.99
cg16644971	chr16	50850239	0.3794	0.226	0.0949	1		86.37
cg20580985	chr8	17272232	-1.38	0.8222	0.0949	1	MTMR7	53.01
cg18937330	chr4	80994550	-0.2988	0.178	0.0949	1	ANTXR2	3.51
cg14943002	chr11	47256035	0.7341	0.4373	0.0949	1	DDB2	82.41
cg09875921	chr8	651452	0.2534	0.1509	0.0949	1	ERICH1	94.46
cg22376269	chr17	39560057	0.2764	0.1647	0.0949	1		93.81
cg06527318	chr1	25349006	0.3904	0.2326	0.0949	1		3.8
cg06905506	chr22	26039653	-0.3036	0.1809	0.0949	1	ADRBK2	93.2
cg23320787	chr20	33203906	0.327	0.1949	0.0949	1	PIGU	93.36
cg14401225	chr18	74275147	-0.6888	0.4104	0.0949	1		67.67
cg21550785	chr2	29439093	0.4909	0.2925	0.0949	1	ALK	80.92
cg12882262	chr22	24509581	0.2491	0.1484	0.0949	1	CABIN1	94.62
cg08473486	chr1	53976139	0.531	0.3164	0.0949	1	GLIS1	83.11
cg02330740	chr13	21654772	-0.299	0.1781	0.0949	1		93.62
cg17342302	chr12	48398320	-0.06514	0.03881	0.0949	1	COL2A1	2
cg06884882	chr1	45187946	-0.9713	0.5787	0.0949	1	C1orf228	14.13
cg08988156	chr16	68732213	0.3704	0.2207	0.0949	1	CDH3	85.54
cg08264481	chr5	38317102	-0.7823	0.4661	0.0949	1	EGFLAM	87.03
cg21194911	chr19	44716733	-0.5095	0.3036	0.0949	1	ZNF227	11.56
cg16999636	chr17	46534794	-0.1423	0.08477	0.0949	1		2.84
cg09932955	chr12	131184892	0.3125	0.1862	0.0949	1		93.04
cg23619961	chr1	160064754	0.3782	0.2254	0.0949	1	IGSF8	89.6
cg24929538	chr3	73164119	-0.5372	0.3201	0.0949	1		87.05
cg22890355	chr2	242608276	0.4097	0.2441	0.0949	1	ATG4B	90.93
cg06417066	chr3	74318147	0.6005	0.3578	0.0949	1	CNTN3	89.02
cg06451649	chr2	68616553	0.3234	0.1927	0.0949	1	PLEK	92.93
cg12803006	chr14	68286491	-0.2536	0.1511	0.095	1	RAD51L1	4.9
cg18516946	chr11	94774414	0.4911	0.2926	0.095	1		87.1
cg22573456	chr3	12525702	-0.09554	0.05693	0.095	1	TSEN2	2.33
cg23798387	chr17	26972805	-2.016	1.201	0.095	1	KIAA0100	38.68
cg16974513	chr11	1380328	-0.1662	0.09904	0.095	1		98.38
cg18633471	chr7	157669880	0.4922	0.2933	0.095	1	PTPRN2	69.58
cg06689095	chr12	2075468	-0.3807	0.2269	0.095	1	DCP1B	92.13
cg04192915	chr9	128818047	0.4723	0.2814	0.095	1		79.89
cg09245122	chr15	32269293	-0.2798	0.1667	0.095	1		94.27
cg07036235	chr22	44705216	0.6981	0.416	0.095	1	KIAA1644	36.75
cg16131304	chr20	34026885	0.9121	0.5435	0.095	1	GDF5	44.07
cg14609729	chr9	138799645	-1.582	0.9427	0.095	1	CAMSAP1	4.16
cg07053177	chr12	128899814	0.3883	0.2314	0.095	1	TMEM132C	89.04
cg25749341	chr11	44951389	-0.4054	0.2416	0.095	1	TSPAN18	89.74
cg11876263	chr2	102722924	0.6822	0.4065	0.095	1	IL1R1	94.6
cg09062708	chr1	61649907	0.2004	0.1194	0.095	1	NFIA	95.35
cg00541962	chr15	96865874	-0.1154	0.06874	0.095	1	NR2F2-AS1	2.51
cg07348060	chr14	97361881	-0.263	0.1567	0.095	1		94.73
cg03079722	chr10	20781327	0.6383	0.3804	0.095	1		81.29
cg14474652	chr22	19618281	0.5645	0.3364	0.095	1		84.93
cg01099855	chr12	64271616	-0.4414	0.263	0.095	1	SRGAP1	89.99
cg27012421	chr12	77092891	-0.9526	0.5677	0.095	1		63.86
cg07430849	chr16	326397	-0.6682	0.3982	0.095	1	RGS11	58.56
cg06338689	chr1	39298343	0.1832	0.1091	0.095	1		95.24
cg07139527	chr17	80969525	-0.9212	0.549	0.095	1	B3GNTL1	80.48
cg03109660	chr4	37684505	0.8983	0.5353	0.095	1	RELL1	59.93
cg23446404	chr3	55511566	-0.9919	0.5911	0.095	1	WNT5A	38.46
cg19205498	chr12	133431064	0.1628	0.09704	0.095	1	CHFR	96.1
cg05988613	chr9	7406569	0.2967	0.1768	0.095	1		93.42
cg21071620	chr1	36994109	0.4603	0.2743	0.095	1		86.24
cg01648750	chr11	45724810	0.4621	0.2754	0.095	1		83.56
cg23145915	chr12	58146234	-0.2295	0.1368	0.095	1	CDK4	3.9
cg01200188	chr7	1945831	-0.3019	0.1799	0.095	1	MAD1L1	92.75
cg05334220	chr9	70179443	0.3155	0.1881	0.095	1	FOXD4L5	93.57
cg07999547	chr7	17720837	2.829	1.686	0.095	1		44.03
cg12402566	chr12	132057719	1.722	1.026	0.095	1		92.01
cg07655338	chr1	212965211	-0.09201	0.05483	0.095	1	NSL1	2.02
cg05402319	chr15	45383543	0.6549	0.3903	0.095	1		74.87
cg26493532	chr18	55254078	-0.1392	0.08297	0.095	1	FECH	2.91
cg07052857	chr15	76225330	-0.261	0.1555	0.095	1	FBXO22OS	94.59
cg27015792	chr6	164006905	0.8206	0.4891	0.095	1		74.94
cg04806664	chr14	97135129	-0.6184	0.3685	0.095	1		85.58
cg23797995	chr11	61131994	0.3583	0.2135	0.095	1	TMEM138	89.76
cg20873420	chr2	208634917	-0.1647	0.09814	0.095	1	FZD5	3.69
cg18998938	chr3	87846180	-0.7895	0.4705	0.095	1		27.11
cg05321510	chr19	7588000	-0.3928	0.2341	0.095	1	MCOLN1	5.12
cg04557294	chr14	70119254	0.5695	0.3395	0.095	1	KIAA0247	82.3
cg02227026	chr8	8173791	0.2475	0.1475	0.095	1		93.66
cg14036479	chr7	155250220	-0.1767	0.1053	0.095	1	EN2	3.59
cg24637261	chr10	75410817	-0.8081	0.4816	0.095	1	SYNPO2L	80.78
cg09524422	chr1	226856016	-0.5579	0.3325	0.095	1	ITPKB-IT1	81.06
cg27129048	chr15	92938576	-1.038	0.6188	0.095	1	ST8SIA2	53.18
cg09694675	chr12	51834069	-0.4947	0.2949	0.095	1	SLC4A8	88.82
cg22406037	chr2	203590985	-0.2702	0.161	0.095	1	FAM117B	93.71
cg17842997	chr2	108941716	2.062	1.229	0.095	1		86.32
cg07164266	chr3	149470245	-0.2127	0.1268	0.0951	1	COMMD2	6.42
cg05722611	chr22	51001334	-0.143	0.08522	0.0951	1	C22orf41	1.73
cg26862185	chr12	6961150	-0.08843	0.05271	0.0951	1	USP5	1.87
cg04288683	chr22	36310716	-0.2511	0.1497	0.0951	1	RBFOX2	4.85
cg12441310	chr3	49027462	-0.3668	0.2186	0.0951	1	P4HTM	7.91
cg19587207	chr1	221271420	0.626	0.3731	0.0951	1		36.11
cg15825059	chr11	110167871	-1.101	0.656	0.0951	1	RDX	75.62
cg20329959	chrX	153637607	-1.575	0.9387	0.0951	1	DNASE1L1	35.95
cg10120574	chr1	51073568	0.919	0.5478	0.0951	1	FAF1	73.05
cg16210670	chr15	75891939	0.5136	0.3061	0.0951	1	SNUPN	87.04
cg04733999	chr11	59765272	-0.3037	0.1811	0.0951	1		93.41
cg07717083	chr6	32051857	-0.6427	0.3831	0.0951	1	TNXB	77.08
cg05412664	chr7	108096745	-0.3225	0.1922	0.0951	1	NRCAM	5.18
cg24063043	chr17	64567021	-0.4192	0.2499	0.0951	1	PRKCA	89.87
cg03982318	chr8	146079257	-0.4998	0.2979	0.0951	1	COMMD5	90.83
cg01535726	chr8	9911482	0.9732	0.5801	0.0951	1	MSRA	30.58
cg23210971	chr4	88049275	1.601	0.9545	0.0951	1	AFF1	58.31
cg15148078	chr19	3480561	1.357	0.8091	0.0951	1	C19orf77	70.74
cg07989629	chr12	124782528	0.4085	0.2435	0.0951	1	FAM101A	92.68
cg08433272	chr10	93683178	-0.1399	0.08338	0.0951	1	BTAF1	2.98
cg11271451	chr19	15236841	-0.4399	0.2622	0.0951	1	ILVBL	7
cg02820055	chr3	40820739	1.112	0.6631	0.0951	1		86.99
cg16301004	chr10	106082537	1.523	0.908	0.0951	1	ITPRIP	23.81
cg02021414	chr9	123985244	-0.4423	0.2636	0.0951	1		91.22
cg26255052	chr1	23038321	-0.6638	0.3957	0.0951	1	EPHB2	11.42
cg08269321	chr17	45056057	-0.2279	0.1359	0.0951	1	RPRML	4.37
cg21898046	chr5	180231026	-0.1284	0.07652	0.0951	1	MGAT1	2.38
cg02848448	chr11	70279003	0.5575	0.3323	0.0951	1	CTTN	79.57
cg20208952	chr19	37997473	-0.1229	0.07327	0.0951	1	ZNF793	2.36
cg13833857	chrX	153747892	0.4646	0.2769	0.0951	1		88.45
cg07194517	chr9	96782064	-0.7307	0.4356	0.0951	1		77.93
cg11885229	chr7	69938030	-0.3929	0.2342	0.0951	1	AUTS2	90.86
cg01239704	chr7	157605569	0.1729	0.1031	0.0951	1	PTPRN2	96
cg13651833	chr9	71788748	-0.2345	0.1398	0.0951	1	TJP2	4.27
cg09537621	chr13	114189998	-0.3204	0.191	0.0951	1	TMCO3	90.73
cg08828552	chr1	201231001	0.5209	0.3106	0.0951	1		72.39
cg23141096	chr10	98347050	0.1376	0.08205	0.0951	1	TM9SF3	2.99
cg20827174	chr11	62195389	1.1	0.656	0.0951	1		24.79
cg07938459	chr12	7055586	-0.5011	0.2988	0.0951	1	PTPN6	10.22
cg23329303	chr11	46638664	-0.06531	0.03893	0.0951	1	KIAA0652	1.62
cg21278731	chr4	38797651	0.7012	0.418	0.0951	1		92.97
cg03352332	chr3	186360953	-0.2318	0.1382	0.0951	1	FETUB	93.94
cg21562867	chr4	141047768	0.5522	0.3292	0.0951	1	MAML3	68.35
cg12482933	chr7	67069985	0.4253	0.2536	0.0951	1		64.88
cg15633263	chr8	99053636	0.6419	0.3827	0.0951	1		86.56
cg11281373	chr18	77615373	0.7544	0.4497	0.0951	1		70.13
cg18649228	chr12	88536138	-0.09356	0.05578	0.0951	1	TMTC3	1.57
cg12727940	chr3	145969718	-0.3498	0.2086	0.0951	1	PLSCR4	90.31
cg14091845	chr4	16796563	-0.6153	0.3668	0.0951	1	LDB2	23.37
cg24450184	chr7	157868361	0.5596	0.3336	0.0951	1	PTPRN2	76.27
cg24302146	chr2	178354321	-1.38	0.8227	0.0951	1	AGPS	76.43
cg01183122	chr21	35884348	0.9231	0.5503	0.0951	1	KCNE1	54.92
cg04689804	chr5	119867061	-1.325	0.7899	0.0951	1	PRR16	67.82
cg00228738	chr9	95944545	0.3787	0.2258	0.0951	1		91.17
cg09383910	chr4	179607571	-0.5668	0.3379	0.0951	1		91.42
cg02175213	chr12	69352407	0.4513	0.269	0.0951	1	CPM	37.3
cg24779015	chr12	57881050	0.2067	0.1233	0.0951	1	MARS	94.76
cg11484655	chr7	4204449	-1.106	0.6596	0.0951	1	SDK1	85.91
cg15118605	chr1	155184932	0.4942	0.2946	0.0951	1	GBAP1	87.13
cg09924064	chr17	31618873	-0.2233	0.1331	0.0951	1	ACCN1	6.96
cg15874661	chr16	58460141	-0.08727	0.05203	0.0951	1		2.25
cg16191690	chr13	32112359	0.8767	0.5227	0.0951	1		8.79
cg14469342	chr7	8075369	-0.4145	0.2471	0.0951	1	GLCCI1	91.59
cg06182205	chr2	24761635	0.3184	0.1898	0.0951	1		93.55
cg17580369	chr14	58879137	-0.2786	0.1661	0.0951	1	TIMM9	92.77
cg15820221	chr10	82271914	0.3747	0.2234	0.0951	1	TSPAN14	88.68
cg06922797	chr12	56638934	0.2196	0.1309	0.0951	1	ANKRD52	95.83
cg01222306	chr6	7427301	1.689	1.007	0.0951	1		89.49
cg01465102	chr4	40942131	-0.382	0.2277	0.0951	1	APBB2	91.93
cg08114298	chr15	60121077	-0.3832	0.2285	0.0951	1		91.86
cg04586748	chr11	114113047	0.3981	0.2374	0.0952	1	ZBTB16	89.13
cg05371447	chr3	42344717	-0.5932	0.3537	0.0952	1		4.23
cg23659616	chr13	45337973	0.3159	0.1884	0.0952	1		91.85
cg18423591	chr15	45494708	0.8726	0.5203	0.0952	1	SHF	81.25
cg14414415	chr6	3848634	-0.5353	0.3192	0.0952	1	FAM50B	90.34
cg10577785	chrX	26970474	-0.9269	0.5527	0.0952	1		87.22
cg03299487	chr11	20182644	-0.2613	0.1558	0.0952	1	DBX1	4.7
cg05976166	chr11	45743599	0.7291	0.4347	0.0952	1		76.52
cg02158095	chr3	194131855	-0.2551	0.1521	0.0952	1	ATP13A3	94.43
cg03270340	chr6	28891204	-1.565	0.933	0.0952	1	TRIM27	11.85
cg07996992	chr1	85040343	-0.08746	0.05215	0.0952	1	CTBS	2.16
cg08191138	chr16	76297449	-0.6771	0.4037	0.0952	1		85.38
cg08933580	chr20	8108599	1.395	0.8315	0.0952	1		81.97
cg27263492	chr19	1268292	0.7729	0.4609	0.0952	1	CIRBP-AS1	45.81
cg03895392	chr15	74426334	-0.3842	0.2291	0.0952	1	ISLR2	7.58
cg09919666	chr22	23955463	0.4252	0.2536	0.0952	1	DRICH1	84.62
cg25496417	chr8	144295084	0.5318	0.3171	0.0952	1	GPIHBP1	80.13
cg14024823	chr9	72131026	0.3959	0.2361	0.0952	1	APBA1	89.2
cg21338123	chr14	103216489	0.3288	0.196	0.0952	1		92.65
cg11896962	chr3	61992986	-0.4408	0.2629	0.0952	1	PTPRG	89.88
cg02631189	chr1	113421910	0.6428	0.3833	0.0952	1		82.03
cg15508169	chr7	157795668	0.3229	0.1926	0.0952	1	PTPRN2	93.54
cg23416909	chr17	5031675	0.4223	0.2518	0.0952	1	USP6	89.28
cg22912392	chr2	27699107	0.4619	0.2755	0.0952	1	IFT172	91.67
cg04090147	chr5	56247905	-0.1231	0.0734	0.0952	1	MIER3	3.29
cg01175698	chr5	28549424	-0.3619	0.2158	0.0952	1		91.93
cg10719604	chr11	117748486	0.5688	0.3392	0.0952	1	FXYD6	85.4
cg01603374	chr1	17445809	-0.1704	0.1016	0.0952	1	PADI2	3.55
cg13457238	chr10	35661239	0.6462	0.3853	0.0952	1	CCNY	73.92
cg14696584	chr8	125741426	0.4027	0.2401	0.0952	1	MTSS1	91.43
cg25301514	chr15	74899384	0.5138	0.3064	0.0952	1	CLK3	36.33
cg14514483	chr6	158068455	-0.7363	0.439	0.0952	1	ZDHHC14	81.34
cg14819603	chr11	20153574	0.3675	0.2191	0.0952	1		4.28
cg09666011	chrX	56590113	-0.7387	0.4405	0.0952	1	UBQLN2	17.37
cg01650245	chr12	105626788	0.3695	0.2203	0.0952	1	APPL2	92.3
cg26363309	chr13	29598047	-0.3386	0.2019	0.0952	1	MTUS2	92.09
cg03834947	chr15	65321822	-0.1266	0.07552	0.0952	1	MTFMT	3.24
cg13031679	chr3	186285398	-0.126	0.07514	0.0952	1	TBCCD1	2.85
cg06237458	chr19	45909371	-0.1177	0.07018	0.0952	1	PPP1R13L	2.87
cg10811039	chr4	104021255	0.2772	0.1653	0.0952	1	BDH2	5.57
cg05092146	chr5	180577134	-0.448	0.2672	0.0952	1		89.44
cg17075352	chr4	71533675	-1.129	0.6736	0.0952	1	IGJ	55.78
cg20365519	chr3	50457173	-0.3388	0.202	0.0952	1	CACNA2D2	91.28
cg22550229	chr18	13138034	1.031	0.6149	0.0952	1		9.11
cg08048268	chr3	133502702	-3.107	1.853	0.0952	1		47.43
cg22676671	chr10	75544800	-0.925	0.5517	0.0952	1	ZSWIM8	60.19
cg12687343	chr15	65426207	-0.04911	0.02929	0.0952	1	PDCD7	1.12
cg23553910	chr5	157005330	-0.275	0.164	0.0952	1		93.77
cg03145274	chr1	8383899	-1.736	1.035	0.0952	1	SLC45A1	52.3
cg02541922	chr10	118460638	0.4807	0.2867	0.0952	1	HSPA12A	86
cg13554033	chr14	99951125	-0.3359	0.2003	0.0952	1	CCNK	93.05
cg24573091	chr2	233863674	-1.382	0.8243	0.0952	1	NGEF	89.05
cg05166317	chr7	158857428	0.354	0.2111	0.0952	1	VIPR2	94.51
cg18864399	chr15	73345368	-0.2508	0.1496	0.0952	1	NEO1	5.76
cg02116659	chr4	174189680	0.4873	0.2906	0.0952	1	GALNT7	90.14
cg22927215	chr17	78429015	-0.1791	0.1068	0.0952	1		3.03
cg16078210	chrX	77151179	-0.7824	0.4666	0.0952	1	MAGT1	15.34
cg02166911	chr1	54792230	-0.3392	0.2023	0.0952	1	SSBP3	92.34
cg06616863	chr3	169767629	0.4538	0.2707	0.0952	1	GPR160	84.91
cg11509097	chr3	138553977	-0.08527	0.05086	0.0952	1		1.77
cg00256529	chr8	134748155	-0.9255	0.552	0.0952	1		90.77
cg25733009	chr10	85958834	0.3315	0.1977	0.0952	1	PCDH21	91.68
cg27239144	chr12	100661541	-0.3663	0.2185	0.0952	1	SCYL2	6.46
cg22077265	chr7	72440455	-0.661	0.3942	0.0952	1	LOC541473	94.52
cg16012536	chr6	30153882	0.08233	0.04911	0.0952	1	TRIM26	98.19
cg07691538	chr19	31090738	-5.038	3.005	0.0952	1		80.06
cg12950586	chr2	161925356	1.235	0.7366	0.0953	1		81.31
cg22685966	chr19	38183418	0.2576	0.1536	0.0953	1	ZNF781	4.65
cg12372898	chr4	77069563	-0.08429	0.05027	0.0953	1	NUP54	2.41
cg06647562	chr1	92950369	-0.07562	0.0451	0.0953	1	GFI1	2.06
cg06567981	chr7	91569454	0.2805	0.1673	0.0953	1	AKAP9	6.35
cg14239491	chr1	205719220	-0.08592	0.05124	0.0953	1	NUCKS1	2.07
cg20067359	chr1	242375280	-0.6993	0.4171	0.0953	1	PLD5	87.14
cg15407916	chr18	5133225	0.29	0.173	0.0953	1		93.41
cg20420774	chr7	141574800	0.5299	0.3161	0.0953	1		36.91
cg08608523	chr8	128866525	0.5297	0.3159	0.0953	1	PVT1	84.48
cg18064411	chr2	48545621	-0.6046	0.3606	0.0953	1	FOXN2	86.43
cg08451870	chr12	57398787	0.4806	0.2867	0.0953	1	ZBTB39	74.12
cg11377298	chr19	59055618	-0.1644	0.09806	0.0953	1	TRIM28	3.27
cg23300617	chr3	57678915	-0.06888	0.04108	0.0953	1	DENND6A	1.86
cg09006928	chr2	183347313	-0.4633	0.2764	0.0953	1	PDE1A	91.11
cg21015791	chr1	204485384	-0.07873	0.04696	0.0953	1	MDM4	2.41
ch.2.166260884R	chr2	166552638	-0.1034	0.06165	0.0953	1		2.15
cg18002896	chr8	144465845	-0.4281	0.2554	0.0953	1	RHPN1	7.51
cg08230910	chr7	80507149	-0.3845	0.2293	0.0953	1	SEMA3C	91.7
cg14438852	chr1	59900381	-0.6012	0.3586	0.0953	1	FGGY	82.02
cg17224536	chr2	26174366	0.693	0.4134	0.0953	1	KIF3C	60.35
cg20207784	chrX	71494120	0.5907	0.3523	0.0953	1	RPS4X	87.91
cg20562220	chr14	106068824	-0.33	0.1969	0.0953	1		94.66
cg00417025	chr1	214171381	0.473	0.2822	0.0953	1	PROX1	78.1
cg17526936	chr8	107642385	1.449	0.8642	0.0953	1	OXR1	93.65
cg09477492	chr1	156737114	-0.09642	0.05751	0.0953	1	PRCC	2.32
cg12802060	chr20	34757369	0.4361	0.2601	0.0953	1	EPB41L1	83.87
cg10173240	chr14	90849342	-0.3002	0.1791	0.0953	1		8.16
cg19257089	chr19	34264089	0.4084	0.2436	0.0953	1	CHST8	88.3
cg21644660	chrX	108865686	-0.7811	0.4659	0.0953	1		42.33
cg25876794	chr19	15054695	0.9518	0.5678	0.0953	1		11.85
cg23893542	chr2	231184037	2.244	1.338	0.0953	1		10.74
cg09026766	chr12	6185280	0.5199	0.3101	0.0953	1	VWF	87.79
cg02789172	chr4	157777999	-0.3314	0.1977	0.0953	1	PDGFC	92.16
cg03761814	chr12	50361679	-0.3326	0.1984	0.0953	1		5.97
cg00752016	chr17	36859611	-0.08893	0.05305	0.0953	1		2.85
cg15134919	chr1	144942354	-0.5442	0.3247	0.0953	1	PDE4DIP	85.79
cg02759792	chr7	1531740	0.4674	0.2789	0.0953	1	INTS1	85.73
cg24811747	chr3	130746471	0.3163	0.1887	0.0953	1	NEK11	86.34
cg22479689	chr8	135847683	1.089	0.6499	0.0953	1		94.03
cg07785717	chr19	54485321	-1.431	0.8537	0.0953	1	CACNG8	29.15
cg01593269	chrX	152676703	-0.5246	0.313	0.0953	1		25.61
cg22139615	chr4	141048272	-1.344	0.8015	0.0953	1	MAML3	83.77
cg19171120	chr6	47682172	-0.3905	0.233	0.0953	1	GPR115	89.31
cg11637005	chr10	97515753	0.6456	0.3852	0.0953	1	ENTPD1	26.81
cg03489909	chr5	1498807	0.5572	0.3324	0.0953	1	LPCAT1	74.07
cg27649837	chr4	724282	-0.3264	0.1947	0.0953	1	PCGF3	92.16
cg21353317	chr16	4396171	0.6887	0.4109	0.0953	1	PAM16	39.52
cg05847060	chr14	22457536	0.4713	0.2812	0.0953	1		90.82
cg14278575	chr12	40618782	-0.1656	0.0988	0.0953	1	LRRK2	3.2
cg15613404	chr6	116602152	0.5181	0.3091	0.0953	1	TSPYL1	67.39
cg02088726	chr6	27425895	-0.2905	0.1733	0.0953	1	ZNF184	93.25
cg08235219	chr7	47773946	0.4509	0.269	0.0953	1		86.2
cg04756491	chr14	23385384	0.9435	0.5629	0.0953	1	RBM23	41.75
cg26212868	chr1	118087436	1.935	1.154	0.0953	1		89.75
cg18591262	chr22	37872942	-0.895	0.5339	0.0953	1	MFNG	72.03
cg26017660	chr2	73302860	0.4741	0.2828	0.0953	1	RAB11FIP5	82.66
cg13843727	chr22	41601352	-0.2847	0.1698	0.0954	1	L3MBTL2	3.73
cg01042558	chr8	98464495	0.3898	0.2326	0.0954	1		92.26
cg24968624	chr5	153051932	0.3275	0.1954	0.0954	1	GRIA1	93.12
cg24123106	chr6	123100471	-0.9864	0.5885	0.0954	1	FABP7	76.47
cg05457411	chr16	70381052	-0.08689	0.05184	0.0954	1	DDX19A	1.9
cg08256781	chr19	6135510	0.3507	0.2093	0.0954	1	ACSBG2	92.32
cg01911323	chr8	141542379	0.1665	0.09936	0.0954	1	EIF2C2	96.57
cg10755512	chr3	44666543	-0.227	0.1354	0.0954	1	ZNF197	2.91
cg01457865	chr12	10854139	-0.5882	0.3509	0.0954	1	YBX3	86.19
cg16510851	chr3	157512531	-0.5161	0.3079	0.0954	1		90.59
cg06273106	chr15	101469065	-0.2748	0.164	0.0954	1	LRRK1	94.35
cg00120810	chr3	11195317	0.4421	0.2638	0.0954	1	HRH1	86.54
cg03360356	chr8	11533426	0.8838	0.5273	0.0954	1	GATA4	28.94
cg06671215	chr2	54768637	-0.295	0.176	0.0954	1	SPTBN1	93.46
cg15454710	chr18	53150213	0.4326	0.2581	0.0954	1	TCF4	88.19
cg12428738	chr6	33267392	0.5377	0.3208	0.0954	1	RGL2	7.42
cg26115276	chr5	178977181	-0.5343	0.3188	0.0954	1	RUFY1	5.83
cg09861917	chr20	22566877	-0.8303	0.4954	0.0954	1	FOXA2	11.79
cg14417377	chr11	65558414	0.4384	0.2615	0.0954	1	OVOL1	84.81
cg15452044	chr10	89365974	1.095	0.6536	0.0954	1		90.01
cg15172007	chr6	43422090	-0.6476	0.3864	0.0954	1	DLK2	24.08
cg20461680	chr12	96390366	0.9912	0.5914	0.0954	1	HAL	41.26
cg26057104	chr6	30071344	0.2976	0.1776	0.0954	1	TRIM31	6.56
cg11719049	chr19	3434702	0.6624	0.3952	0.0954	1	NFIC	37.34
cg24915409	chr4	78794450	1.324	0.7899	0.0954	1	MRPL1	49.38
cg10951783	chr16	49380569	0.8985	0.5361	0.0954	1		70.44
cg14018247	chr11	6586011	-0.1603	0.09562	0.0954	1	DNHD1	95.74
cg13725148	chr19	45160956	0.5959	0.3555	0.0954	1	PVR	64.26
cg23224755	chr9	139892368	0.9599	0.5727	0.0954	1	CLIC3	22.07
cg00880601	chr4	151936810	-0.2507	0.1496	0.0954	1	LRBA	5.14
cg14028577	chr9	89259694	0.3773	0.2251	0.0954	1		91.01
cg05163491	chr3	184434507	0.6704	0.4	0.0954	1		80.89
cg16462745	chr14	59744940	0.3477	0.2074	0.0954	1	DAAM1	92.28
cg25939141	chr1	182643285	0.3912	0.2334	0.0954	1	RGS8	86.41
cg26007659	chr1	146643600	-0.1242	0.07412	0.0954	1	PRKAB2	2.37
cg18559896	chr6	158487541	0.2547	0.152	0.0954	1	SYNJ2	94.33
cg19149132	chr10	130854436	0.641	0.3825	0.0954	1		92.41
cg23301367	chr4	68727427	-0.7507	0.4479	0.0954	1	TMPRSS11D	85.69
cg09245584	chr16	87670080	-0.09234	0.0551	0.0954	1	JPH3	2.47
cg12245956	chr2	47205784	0.548	0.3269	0.0954	1	TTC7A	81.25
cg13000427	chr12	88205581	-0.2663	0.1589	0.0954	1		93.22
cg07784012	chr12	76466892	0.238	0.142	0.0954	1	NAP1L1	94.63
cg20743628	chr7	65664128	-0.7017	0.4187	0.0954	1		73.49
cg07268090	chr4	42317573	0.2102	0.1254	0.0954	1		96.21
cg18455083	chr18	74773383	0.8032	0.4792	0.0954	1	MBP	85.32
cg03337430	chr1	226012507	0.355	0.2118	0.0954	1	EPHX1	93.76
cg17855101	chr22	30122327	0.5833	0.3481	0.0954	1	CABP7	71.9
cg11454836	chrX	54776206	0.6916	0.4127	0.0954	1	ITIH5L	63.05
cg19466160	chr17	7117160	-0.9657	0.5762	0.0954	1	DLG4	24.52
cg06357748	chr12	1025529	2.101	1.253	0.0954	1	RAD52	74.12
cg15373197	chr5	158369786	0.3805	0.2271	0.0954	1	EBF1	90.47
cg18553213	chr17	4065331	1.128	0.6728	0.0954	1		46.81
cg03072195	chr17	51900115	0.3018	0.1801	0.0954	1	KIF2B	92.93
cg02294146	chr10	80829916	0.3387	0.2021	0.0954	1	ZMIZ1	6.59
cg16732654	chr17	79129022	0.6924	0.4132	0.0954	1	AATK	38.95
cg11636245	chr2	10775884	-0.2997	0.1788	0.0954	1	NOL10	91.25
cg16636227	chr10	23658248	1.197	0.7142	0.0954	1		53.19
cg06654936	chr7	35868351	0.2218	0.1323	0.0954	1	SEPT7	94.93
cg16274711	chr9	111231436	-2.33	1.39	0.0954	1		73.92
cg16544548	chr12	69979295	-0.5066	0.3023	0.0954	1	MIR3913-1	8.02
cg27598621	chr11	125034439	-0.1646	0.0982	0.0954	1	PKNOX2	2.9
cg02602489	chr11	75150662	0.5626	0.3357	0.0954	1	GDPD5	79.39
cg04405052	chr5	23727513	-0.3978	0.2374	0.0954	1		93.09
cg15919045	chr9	94186882	-0.1637	0.09766	0.0954	1	NFIL3	3.12
cg14731765	chrX	95801580	-0.6734	0.4018	0.0954	1		82.88
cg02131513	chr16	1358964	-0.2509	0.1497	0.0954	1	UBE2I	5.27
cg11130317	chr14	103739856	-0.06835	0.04078	0.0954	1		1.76
cg07666579	chr3	52029773	-0.06723	0.04012	0.0954	1	RPL29	2.12
cg15798163	chr13	113933520	0.5778	0.3448	0.0954	1		54.61
cg26203583	chr11	102962914	0.1817	0.1084	0.0954	1	DCUN1D5	2.07
cg22391029	chr11	67947815	0.2929	0.1748	0.0954	1	SUV420H1	94.57
cg23898555	chr4	103535522	0.624	0.3724	0.0954	1	NFKB1	78.8
cg01844045	chr4	38045690	-1.758	1.049	0.0954	1	TBC1D1	73.97
cg15224666	chr12	119772158	0.6861	0.4094	0.0954	1	CCDC60	77.02
cg18618355	chr19	35264342	-0.4113	0.2454	0.0954	1	ZNF599	5.12
cg27265082	chr12	109182914	0.1936	0.1155	0.0954	1	SSH1	95.34
cg02689944	chr12	100385384	-0.4683	0.2795	0.0954	1		90.36
cg13765004	chr19	46459462	-0.1847	0.1102	0.0954	1	NOVA2	3.57
cg09984759	chr6	30068587	1.19	0.7099	0.0954	1		6.19
cg06477881	chr10	72142520	-0.08687	0.05184	0.0954	1	LRRC20	1.47
cg07799572	chr5	70309843	-1.143	0.682	0.0954	1	NAIP	88.86
cg02094360	chr10	133326929	0.5129	0.3061	0.0954	1		85.58
cg25012864	chr1	101702062	-0.978	0.5837	0.0954	1	S1PR1	3.02
cg09054695	chr6	167633666	0.7115	0.4246	0.0955	1		84
cg27567135	chr17	53095518	0.4542	0.2711	0.0955	1	STXBP4	72.21
cg03300589	chr5	41510820	-0.9864	0.5887	0.0955	1	PLCXD3	12.11
cg24822825	chr3	120026258	0.3911	0.2334	0.0955	1		85.26
cg06929093	chr9	123421660	1.844	1.1	0.0955	1	MEGF9	70.98
cg13896328	chr1	29652476	0.3028	0.1807	0.0955	1	PTPRU	92.84
cg09340693	chr9	112890072	0.8079	0.4822	0.0955	1	AKAP2	43.27
cg02763669	chr8	10585697	-0.3298	0.1968	0.0955	1	SOX7	92.88
cg24054272	chr1	155243076	-1.157	0.6907	0.0955	1	CLK2	26.34
cg19125584	chr7	601828	-0.5382	0.3212	0.0955	1	PRKAR1B	86.06
cg12413440	chr12	6129908	0.46	0.2746	0.0955	1	VWF	79
cg10428230	chrX	54526673	-0.6961	0.4154	0.0955	1		75.97
cg08959246	chr7	4880932	0.3964	0.2366	0.0955	1	RADIL	88.53
cg17417584	chr7	139931572	-0.187	0.1116	0.0955	1		2.97
cg24253136	chr11	34535140	0.3509	0.2094	0.0955	1	ELF5	89.96
cg06506674	chr9	27102473	-1.111	0.6632	0.0955	1		90.7
cg13476200	chr9	124578224	-0.4827	0.2881	0.0955	1		87.86
cg26900105	chr10	1610499	0.459	0.2739	0.0955	1	ADARB2	81.33
cg08666741	chr9	116861440	-0.8039	0.4798	0.0955	1	KIF12	36.35
cg15610333	chr6	52929651	-0.09833	0.05868	0.0955	1	FBXO9	1.68
cg01659133	chr19	41629776	0.2652	0.1583	0.0955	1	CYP2F1	94.24
cg01072711	chr7	151597239	0.4115	0.2456	0.0955	1		80.7
cg05543492	chr2	151484439	0.7431	0.4435	0.0955	1		85.34
cg22774233	chr6	46740444	1.237	0.7383	0.0955	1		73.41
cg08776482	chr9	111739818	0.4607	0.2749	0.0955	1	CTNNAL1	85.53
cg02182308	chr10	8080045	-0.2438	0.1455	0.0955	1		4.64
cg04299274	chr17	25798741	0.6463	0.3858	0.0955	1	KSR1	74.14
cg11631342	chr16	12814015	0.3247	0.1938	0.0955	1	MIR4718	92.11
cg16649052	chr20	30555644	-0.2448	0.1461	0.0955	1	XKR7	4.9
cg01835635	chr11	116693535	0.3917	0.2338	0.0955	1	APOA4	87.33
cg01991942	chr11	11898436	-0.4585	0.2736	0.0955	1	USP47	91.26
cg21964596	chr2	27147583	0.2581	0.1541	0.0955	1	DPYSL5	93.74
cg19105317	chr19	56282788	0.7166	0.4277	0.0955	1	RFPL4AL1	86.81
cg24631716	chr6	31781967	-0.806	0.4811	0.0955	1	HSPA1L	58.35
cg10969412	chr12	121411269	0.6021	0.3594	0.0955	1	C12orf27	45.49
cg08690999	chr5	92923396	-0.8572	0.5116	0.0955	1	NR2F1	48.77
cg11338049	chr2	169924915	-0.2272	0.1356	0.0955	1	DHRS9	94.3
cg19324437	chr19	30713845	-0.1247	0.07445	0.0955	1		2.46
cg27335569	chr14	77247809	0.4336	0.2588	0.0955	1	VASH1	88.09
cg07884641	chr19	1275773	-0.169	0.1009	0.0955	1	C19orf24	2.49
cg18474185	chr14	105817333	-0.1385	0.08269	0.0955	1	PACS2	98.43
cg08265274	chr6	32490444	5.382	3.212	0.0955	1	HLA-DRB5	72.87
cg13659387	chr13	102275994	-1.089	0.6497	0.0955	1	ITGBL1	81.24
cg01971224	chr1	109801661	0.1784	0.1065	0.0955	1	CELSR2	95.95
cg24918778	chr9	139479489	-0.5373	0.3207	0.0955	1		83.67
cg06044662	chr16	30386144	0.4063	0.2425	0.0955	1	MYLPF	92.89
cg04115702	chr17	77386380	0.5788	0.3454	0.0955	1	HRNBP3	81.88
cg16999661	chr14	21979572	-0.07457	0.04451	0.0955	1	METTL3	2.67
cg19777824	chr11	93276752	0.186	0.111	0.0955	1	C11orf75	1.73
cg08279423	chrX	67919438	-0.6108	0.3646	0.0955	1	STARD8	88.12
cg25578048	chr6	158018055	0.8989	0.5365	0.0955	1	ZDHHC14	92.84
cg11036999	chr17	77038364	0.2401	0.1433	0.0955	1	C1QTNF1	94.71
cg17466658	chr15	39461775	-0.303	0.1809	0.0955	1		92.88
cg08261807	chrX	133304356	-0.5036	0.3006	0.0955	1	MIR20B	85.9
cg16393893	chr5	139423290	-0.281	0.1677	0.0955	1	NRG2	5.73
cg16837334	chr21	47489888	0.3813	0.2276	0.0955	1		84.05
cg10452410	chr7	157695428	0.6268	0.3741	0.0955	1	PTPRN2	78.94
cg25943661	chr11	122662714	0.2356	0.1406	0.0955	1	UBASH3B	94.07
cg19348050	chr20	19006844	-0.7943	0.4741	0.0955	1		66.05
cg16230581	chr14	95358041	-0.9313	0.5559	0.0955	1		66
cg10099917	chr11	118962225	-0.4273	0.255	0.0955	1	HMBS	87.08
cg17007720	chr22	43557007	-0.3906	0.2331	0.0955	1	TSPO	89.03
cg13259205	chr11	12030375	-0.1726	0.103	0.0955	1	DKK3	3.63
cg16751493	chr2	242101289	0.3449	0.2059	0.0955	1	PPP1R7	90.82
cg19586352	chr13	25120195	-0.5718	0.3413	0.0955	1		91.57
cg13944640	chr15	75477055	0.647	0.3862	0.0955	1		85.46
cg02199239	chr17	39968091	-0.05741	0.03427	0.0955	1	FKBP10	1.8
cg08854560	chr22	38453474	-0.146	0.08714	0.0955	1	PICK1	2.82
cg16055613	chr6	164187401	1.121	0.6691	0.0955	1		59.67
cg27446442	chr1	36546898	-0.515	0.3074	0.0955	1		83.45
cg24102749	chr7	141646814	0.8687	0.5186	0.0955	1	CLEC5A	40.35
cg25512537	chr17	76250053	0.9447	0.564	0.0955	1		57.56
cg07473001	chr8	73920952	-0.4123	0.2461	0.0955	1	TERF1	8.39
cg12795253	chr19	19132343	0.2543	0.1518	0.0955	1	SUGP2	94.49
cg24101873	chr20	31755609	0.3106	0.1854	0.0955	1	C20orf70	94.01
cg23402032	chr1	30167886	-0.6703	0.4001	0.0955	1		68.43
cg11898688	chr4	106957718	-0.3402	0.2031	0.0955	1		92.47
cg21261608	chr2	26402166	0.6775	0.4044	0.0956	1	GAREML	11.25
cg08699092	chr10	90639435	1.186	0.7078	0.0956	1	STAMBPL1	42.85
cg18431910	chr11	78614239	-1.302	0.7771	0.0956	1	ODZ4	74.4
cg01647693	chr8	143513441	0.9076	0.5418	0.0956	1		82.67
cg24762437	chr1	78148604	-0.1389	0.08291	0.0956	1	ZZZ3	2.41
cg13895755	chr14	23504247	-0.7887	0.4708	0.0956	1	PSMB5	9.21
cg17335595	chr17	30264499	-0.1025	0.06119	0.0956	1	SUZ12	3.55
cg27028202	chr6	166100316	0.2323	0.1387	0.0956	1		94.55
cg16307750	chr14	93128373	0.3774	0.2253	0.0956	1	RIN3	90.24
cg11479035	chr15	86313891	0.1696	0.1012	0.0956	1	MIR1276	95.16
cg19339335	chrX	80515727	-0.5862	0.3499	0.0956	1	SH3BGRL	91.23
cg20933582	chr1	248569809	0.6289	0.3755	0.0956	1	OR2T1	85.56
cg15607292	chr3	25426810	0.7902	0.4717	0.0956	1		70.93
cg14900190	chr12	123754755	-0.6161	0.3678	0.0956	1	CDK2AP1	4.26
cg23621097	chr17	1962236	-0.135	0.08062	0.0956	1	HIC1	1.7
cg22069098	chr3	192445582	-0.74	0.4418	0.0956	1	FGF12	6.45
cg24004943	chr10	127569905	-0.8571	0.5117	0.0956	1	DHX32	82.69
cg06362358	chr1	248855545	1.562	0.9324	0.0956	1		64.95
cg02687550	chr3	49159653	0.3232	0.193	0.0956	1	USP19	92.55
cg26532621	chr5	177423340	-0.6705	0.4003	0.0956	1	PROP1	13.9
cg20972796	chr8	145683470	-0.1883	0.1124	0.0956	1	CYHR1	95.71
cg13157483	chr11	125145672	0.494	0.2949	0.0956	1	PKNOX2	76.76
cg08629942	chr1	211751122	-0.2294	0.1369	0.0956	1	SLC30A1	5.2
cg10398080	chr21	44271283	0.535	0.3194	0.0956	1	WDR4	84.32
cg05617918	chr5	35779195	1.616	0.9649	0.0956	1	SPEF2	83.64
cg14006463	chr12	6875447	-0.2213	0.1321	0.0956	1	PTMS	6.19
cg07595404	chr4	130014885	-0.2799	0.1671	0.0956	1	C4orf33	4.06
cg01322429	chr22	25533576	-0.3049	0.1821	0.0956	1	KIAA1671	94.26
cg04010123	chr9	128023785	0.6984	0.4169	0.0956	1	GAPVD1	9.92
cg18826919	chr6	148059070	-0.4245	0.2534	0.0956	1		90.05
cg24442835	chr21	18947646	0.2757	0.1646	0.0956	1	CXADR	92.81
cg06524447	chr12	119673478	0.7095	0.4236	0.0956	1		85.36
cg03176386	chr7	38370664	0.6283	0.3751	0.0956	1		53.31
cg19506982	chr6	43596162	0.8763	0.5232	0.0956	1	GTPBP2	48.65
cg16305805	chr3	53552964	0.6253	0.3733	0.0956	1	CACNA1D	81.42
cg15450591	chr22	30881403	-0.7603	0.4539	0.0956	1		45.02
cg03904212	chr9	77502231	-0.05617	0.03354	0.0956	1	TRPM6	1.62
cg05514713	chr6	13166210	0.4153	0.2479	0.0956	1	PHACTR1	85.7
cg08624273	chr9	90218273	-0.2937	0.1754	0.0956	1	DAPK1	94.03
cg26603116	chr1	9259875	0.5706	0.3407	0.0956	1		88.18
cg07027706	chr2	168572728	0.8021	0.4789	0.0956	1		87.17
cg04015057	chr12	43055411	-0.4848	0.2895	0.0956	1		90.48
cg20636254	chr11	14542164	-0.1808	0.108	0.0956	1	PSMA1	3.17
cg01511828	chr18	57365520	0.6798	0.4059	0.0956	1	CCBE1	9.27
cg04051894	chr10	95225112	-4.264	2.546	0.0956	1	MYOF	87.96
cg26700277	chr16	88495352	0.2488	0.1485	0.0956	1	ZNF469	95.66
cg01289290	chr3	14838153	0.6927	0.4136	0.0956	1		89.26
cg20060928	chr8	135708851	-0.2681	0.1601	0.0956	1	ZFAT	93.8
cg12335447	chr22	37546115	-0.3519	0.2101	0.0956	1	IL2RB	9.25
cg04552418	chr1	31958245	0.8795	0.5251	0.0956	1		44.35
cg15138186	chr19	57753384	0.5775	0.3448	0.0956	1	ZNF805	83.99
cg04484658	chr4	108797476	0.6034	0.3603	0.0956	1	SGMS2	23.92
cg06677660	chr19	49140777	0.1635	0.09762	0.0956	1	SEC1	3.69
cg00129074	chrX	23093824	-0.678	0.4048	0.0956	1	PTCHD1-AS	89.4
cg22576950	chr15	68522787	0.5674	0.3388	0.0956	1	CLN6	89.14
cg12770204	chrX	133779576	-0.3271	0.1953	0.0956	1	PLAC1	93.33
cg14843922	chr21	34398849	-0.2074	0.1238	0.0956	1	OLIG2	3.24
cg09385827	chr19	1811157	0.8206	0.49	0.0956	1	ATP8B3	86.71
cg23399257	chr2	394481	0.8173	0.488	0.0956	1		71.5
cg06481076	chr5	6745560	0.2513	0.1501	0.0956	1	POLS	94.15
cg06235769	chr9	122748254	0.4331	0.2586	0.0956	1		88.52
cg02575035	chr2	59089878	-0.3452	0.2061	0.0956	1	LINC01122	91.38
cg10808026	chr8	101970351	-0.283	0.169	0.0956	1		93.03
cg16553462	chr16	89486594	-0.6248	0.3731	0.0956	1	ANKRD11	79.84
cg02446997	chr12	130611772	0.3757	0.2244	0.0956	1		91.99
cg21482736	chr1	113498783	-0.136	0.08121	0.0957	1	SLC16A1-AS1	2.81
cg10968979	chr3	1776669	-0.4538	0.271	0.0957	1		91.27
cg03259264	chrX	10580305	-0.5335	0.3186	0.0957	1	MID1	91.9
cg02459107	chr1	67143332	-0.3406	0.2034	0.0957	1	SGIP1	91.68
cg06717754	chr3	112057070	-0.3786	0.2261	0.0957	1	CD200	93.81
cg13103297	chr10	105677573	-0.0728	0.04347	0.0957	1	OBFC1	1.71
cg11614086	chr2	583115	0.8559	0.5111	0.0957	1		96.91
cg21042242	chr13	53205591	0.8906	0.5318	0.0957	1	HNRNPA1L2	43.46
cg12426895	chr11	799515	0.4515	0.2696	0.0957	1	SLC25A22	85.38
cg13170704	chr10	59999428	0.9205	0.5497	0.0957	1	IPMK	92.59
cg01502653	chr20	6031196	-0.4445	0.2654	0.0957	1	LRRN4	88.39
cg21425551	chr18	71644391	-0.3654	0.2182	0.0957	1		91.68
cg26739697	chr7	76637493	-0.8735	0.5216	0.0957	1	DTX2P1-UPK3BP1-PMS2P11	87.37
cg18963760	chr9	127497071	0.7841	0.4683	0.0957	1	NR6A1	84.69
cg10908196	chr16	4732911	0.7838	0.4681	0.0957	1	MGRN1	76.96
cg21097820	chr7	154451991	0.7946	0.4745	0.0957	1	DPP6	77.18
cg03723646	chr15	63249253	0.2859	0.1707	0.0957	1		93.41
cg09207053	chr5	140800524	-0.2817	0.1682	0.0957	1	PCDHGA11	5.39
cg14973973	chr11	1252312	0.4661	0.2784	0.0957	1	MUC5B	86.98
cg05313794	chr2	1845466	-1.425	0.8507	0.0957	1	MYT1L	76.24
cg03375332	chr2	119727969	0.4343	0.2593	0.0957	1	MARCO	86.42
cg12750641	chr20	50772956	0.2634	0.1573	0.0957	1	ZFP64	94.1
cg23319597	chr1	41795469	0.5421	0.3238	0.0957	1		87.46
cg24191790	chr17	9548825	-0.06257	0.03736	0.0957	1	USP43	1.87
cg09326832	chr6	7243643	-0.5932	0.3543	0.0957	1	RREB1	9.78
cg05407778	chr3	127399268	0.1073	0.06409	0.0957	1	ABTB1	97.81
cg12150066	chr1	1823305	-0.1382	0.08252	0.0957	1	GNB1	2.53
cg06024559	chr7	47678059	0.3508	0.2095	0.0957	1		93.24
cg17186466	chr5	78315020	-0.4713	0.2814	0.0957	1	DMGDH	90.39
cg20589039	chr20	8696415	0.5699	0.3404	0.0957	1	PLCB1	77.02
cg12238440	chr18	6643033	0.5193	0.3101	0.0957	1		86.04
cg22159133	chr1	114447579	-0.1596	0.09534	0.0957	1	AP4B1	2
cg26698744	chr10	1129776	-0.2491	0.1488	0.0957	1	WDR37	95.23
cg24258222	chr6	139977467	-0.3148	0.188	0.0957	1		92.65
cg07418159	chr19	13056052	0.8628	0.5153	0.0957	1	RAD23A	77.25
cg10320911	chr7	34172189	4.296	2.566	0.0957	1	BMPER	76.14
cg25397562	chr19	11616711	-0.159	0.09499	0.0957	1	ZNF653	2.86
cg22213752	chr17	36874660	0.3609	0.2155	0.0957	1	MLLT6	90.51
cg11092486	chr6	5087604	1.754	1.047	0.0957	1		48.96
cg06671445	chr12	25671475	-1.076	0.6424	0.0957	1	LMNTD1	88.84
cg25877965	chr3	127390350	0.4331	0.2587	0.0957	1	ABTB1	85.22
cg11903019	chr6	154560711	-0.6887	0.4114	0.0957	1	OPRM1	77.93
cg26663337	chr10	93236453	0.9388	0.5607	0.0957	1	HECTD2	55.22
cg03993335	chr16	24863047	0.6597	0.3941	0.0957	1	SLC5A11	83.61
cg05642371	chr18	69986603	-0.8159	0.4873	0.0957	1		42.05
cg20727729	chr22	25240653	0.7427	0.4436	0.0957	1	SGSM1	69.39
cg03404272	chr4	81111507	2.148	1.283	0.0957	1	PRDM8	74.87
cg18150011	chr20	59583658	-0.7141	0.4265	0.0957	1		88.33
cg19086321	chr15	57842332	0.9994	0.5969	0.0957	1	CGNL1	73.2
cg00499826	chr3	180697023	-0.8688	0.5189	0.0957	1	FXR1	94.66
cg03955713	chr10	112262500	0.8696	0.5194	0.0957	1	DUSP5	85.45
cg07272997	chr2	46883892	-1.441	0.8605	0.0958	1		75.47
cg22641266	chr5	159435975	-0.107	0.06391	0.0958	1	TTC1	2.26
cg21934675	chr1	67192024	0.611	0.365	0.0958	1	SGIP1	10.16
cg06646572	chr4	74982865	-0.4171	0.2492	0.0958	1		89.76
cg04421631	chr3	72495876	-0.1835	0.1096	0.0958	1	RYBP	5.03
cg14985351	chr16	67972477	0.6033	0.3604	0.0958	1		84.91
cg02104626	chr4	6875793	0.5618	0.3356	0.0958	1	KIAA0232	59.54
cg20299002	chr2	197036414	0.1163	0.06947	0.0958	1	STK17B	1.71
cg16028201	chr1	62784802	0.09144	0.05462	0.0958	1	KANK4	0.79
cg02750130	chr15	68545547	0.6714	0.4011	0.0958	1		72.48
cg04221738	chr1	145523802	-0.2864	0.1711	0.0958	1	ITGA10	93.41
cg02561909	chr9	33307318	-0.2255	0.1347	0.0958	1	NFX1	94.49
cg21432462	chr13	114263737	0.7368	0.4401	0.0958	1	TFDP1	49.07
cg00320534	chr10	22216647	-0.3808	0.2275	0.0958	1	DNAJC1	89.84
cg26668713	chr11	65405903	-0.1162	0.06941	0.0958	1	SIPA1	2.42
cg01115389	chr3	194706051	-0.6527	0.3899	0.0958	1		4.77
cg12730583	chr10	32496564	1.209	0.7223	0.0958	1		35.66
cg19943783	chr6	8327782	-0.6861	0.4098	0.0958	1		86.66
cg16864159	chr13	21944192	-0.2267	0.1354	0.0958	1	MIPEPP3	94.33
cg01442160	chr14	45127266	-0.775	0.463	0.0958	1		87.92
cg15791719	chr1	90354310	-0.9317	0.5566	0.0958	1	LRRC8D	80.5
cg10323725	chr1	156405495	-0.1297	0.07748	0.0958	1		2.94
cg13596487	chr4	108929991	2.147	1.283	0.0958	1	HADH	50.25
cg10566036	chr4	657433	-0.5917	0.3535	0.0958	1	PDE6B	4.59
cg08944026	chr5	10626811	0.7052	0.4213	0.0958	1	ANKRD33B	40.24
cg27016525	chr20	31870169	-0.5154	0.3079	0.0958	1	BPIFB1	86.19
cg25533774	chr7	16505409	1.155	0.6897	0.0958	1	SOSTDC1	24.62
cg12664896	chrX	17755499	-0.601	0.359	0.0958	1	SCML1	15.78
cg12116266	chr5	138862469	-0.1029	0.06149	0.0958	1	TMEM173	2.4
cg13433687	chr9	26293669	-0.4064	0.2428	0.0958	1		90.83
cg20055760	chr8	22541574	0.4609	0.2754	0.0958	1		86.05
cg19713330	chr15	71033447	0.8121	0.4851	0.0958	1	UACA	46.6
cg12321434	chr6	102254236	0.8511	0.5084	0.0958	1	GRIK2	84.36
cg03301518	chr7	156401919	-1.273	0.7602	0.0958	1		40.15
cg09366951	chr12	18299131	1.419	0.8477	0.0958	1		43.97
cg25711239	chr17	73996656	0.8193	0.4895	0.0958	1	CDK3	64.49
cg02164574	chr2	176985592	-0.2913	0.174	0.0958	1		4.99
cg22282410	chr7	158380884	-0.1526	0.09114	0.0958	1	PTPRN2	2.31
cg26314750	chr15	40545794	0.7126	0.4257	0.0958	1	PAK6	59.59
cg21696016	chr11	60701276	-0.2883	0.1722	0.0958	1	TMEM132A	92.45
cg19532939	chr12	14996525	-0.5721	0.3418	0.0958	1	ART4	79.73
cg24785606	chr10	22605708	0.1734	0.1036	0.0958	1	COMMD3	3.19
cg24175693	chr3	188868261	0.8535	0.5099	0.0958	1		88.85
cg00968638	chr2	43450965	-0.1101	0.0658	0.0958	1	ZFP36L2	2.69
cg14801778	chr11	20442045	0.197	0.1177	0.0958	1	PRMT3	95.57
cg03457528	chr8	128806865	0.1462	0.08736	0.0958	1	MIR1204	1.33
cg15370020	chr3	193612180	0.5829	0.3482	0.0958	1		84.36
cg05308141	chr13	97767363	-0.4829	0.2885	0.0958	1		10.6
cg03433758	chr15	91073105	-0.07973	0.04763	0.0958	1	CRTC3	2.4
cg08143211	chr2	219650953	-0.6567	0.3924	0.0958	1	CYP27A1	81.57
cg15620139	chr12	932695	1.202	0.7183	0.0958	1	WNK1	39.71
cg13526644	chr11	76751777	0.633	0.3782	0.0958	1	B3GNT6	86.8
cg07243041	chr16	1135931	0.5159	0.3082	0.0958	1		79.73
cg03805551	chr2	100109838	-0.301	0.1798	0.0958	1		93.42
cg11542336	chr17	4042717	-0.2887	0.1725	0.0958	1	ZZEF1	92.92
cg11357670	chr13	114143948	-0.6342	0.3789	0.0958	1	DCUN1D2	79.49
cg03107485	chr2	69163157	0.4913	0.2935	0.0958	1		81.66
cg18045797	chr1	39091825	0.2701	0.1614	0.0958	1		94.41
cg07962051	chr8	9412923	-0.1849	0.1105	0.0958	1	TNKS	3.73
cg08646805	chr7	40338163	-0.309	0.1846	0.0958	1	C7orf10	93.83
cg17987505	chr5	179246106	-0.1927	0.1152	0.0958	1	SQSTM1	4.17
cg17862901	chr1	47139557	-0.8825	0.5273	0.0958	1	EFCAB14-AS1	84.79
cg02550829	chr8	41509879	0.5165	0.3086	0.0958	1		89.21
cg21582611	chr13	114059771	0.5029	0.3005	0.0958	1		71.4
cg13398993	chr8	66546079	-0.2223	0.1328	0.0958	1	ARMC1	4.57
cg14053234	chr11	64400731	0.3752	0.2242	0.0958	1	NRXN2	91.55
cg18885895	chr17	7081580	-0.2885	0.1724	0.0958	1	ASGR1	3.98
cg00386999	chr1	237841527	-0.4574	0.2733	0.0958	1	RYR2	91.35
cg25592413	chr5	172753646	-0.1743	0.1042	0.0958	1	STC2	3.74
cg13265437	chr11	32851260	-0.3397	0.203	0.0958	1	PRRG4	4.64
cg10145640	chr7	96656936	0.2224	0.1329	0.0959	1		4.62
cg22700332	chr14	97048521	0.4954	0.296	0.0959	1		83.07
cg01322412	chr11	781977	1.568	0.9367	0.0959	1	LOC171391	54.47
cg17549788	chr20	810248	0.2669	0.1595	0.0959	1		93.14
cg01658605	chr16	87721132	0.59	0.3525	0.0959	1	JPH3	80.4
cg05805736	chr6	42952517	-0.2151	0.1285	0.0959	1	PPP2R5D	4.05
cg17473104	chr3	178745926	-0.4233	0.2529	0.0959	1	ZMAT3	92.16
cg13270738	chr6	25965841	0.8803	0.526	0.0959	1	TRIM38	45.41
cg01890888	chr5	131339100	0.2675	0.1599	0.0959	1	ACSL6	93.65
cg05316555	chr8	126442587	-0.07329	0.04379	0.0959	1	TRIB1	2.11
cg18222554	chr16	57735831	0.6139	0.3668	0.0959	1	DRC7	90.7
cg07882382	chr3	12526215	-0.5474	0.3271	0.0959	1	TSEN2	9.29
cg17872853	chr1	156648106	-0.1104	0.06598	0.0959	1	NES	2.63
cg02661623	chr7	105603743	-0.5741	0.343	0.0959	1	FLJ23834	85.24
cg00566930	chr12	57581116	0.3741	0.2235	0.0959	1	LRP1	92.22
cg27561350	chr15	55583094	0.4786	0.286	0.0959	1	RAB27A	81.83
cg08919742	chr2	154728352	-0.2368	0.1415	0.0959	1	GALNT13	4.76
cg01013627	chr11	3875585	0.5336	0.3189	0.0959	1	STIM1	40.69
cg09919074	chr8	137458059	0.5448	0.3255	0.0959	1		88.34
cg22218735	chr21	46294615	-0.09878	0.05903	0.0959	1	PTTG1IP	2.03
cg01694527	chr8	145895530	0.8197	0.4898	0.0959	1		93.52
cg27651942	chr1	1217467	0.3714	0.2219	0.0959	1	SCNN1D	86.23
cg25273936	chr12	6421474	0.3178	0.1899	0.0959	1	PLEKHG6	93.87
cg18880500	chr1	53392492	-0.3982	0.238	0.0959	1	SCP2	92.1
cg06734429	chr19	39926689	-0.08351	0.0499	0.0959	1	RPS16	1.04
cg18914029	chr10	120353878	-0.8414	0.5028	0.0959	1	PRLHR	16.78
cg17823343	chr20	14883307	1.167	0.6976	0.0959	1	MACROD2-AS1	35.34
cg09725546	chr7	132261376	-0.7834	0.4681	0.0959	1	PLXNA4	12.35
cg01842624	chr4	138974968	-0.2477	0.148	0.0959	1	LINC00616	94.46
cg17489690	chr1	3136333	0.08281	0.04949	0.0959	1	PRDM16	97.72
cg26501729	chr2	145198888	1.202	0.7183	0.0959	1	ZEB2	52.65
cg09746086	chr10	134544205	-0.395	0.2361	0.0959	1	INPP5A	89.03
cg03949410	chr21	41099462	0.4645	0.2776	0.0959	1		77.78
cg10674611	chr19	4033643	-0.2838	0.1696	0.0959	1	PIAS4	92.98
cg06712181	chr16	30441340	-0.05128	0.03065	0.0959	1	DCTPP1	1.73
cg08222913	chr3	52553049	0.4318	0.258	0.0959	1	STAB1	89.19
cg06024918	chr2	86517803	-2.927	1.749	0.0959	1	REEP1	83.74
cg24906326	chr1	96455035	-0.2349	0.1404	0.0959	1		94.51
cg06178942	chr8	29120351	-0.534	0.3191	0.0959	1	KIF13B	10.96
cg00967120	chr2	25790572	0.8103	0.4842	0.0959	1	DTNB	73.51
cg13978100	chr9	103361058	-0.4468	0.267	0.0959	1		9.44
cg11980967	chr2	9877417	0.4252	0.2541	0.0959	1		95.28
cg02056451	chr1	244270283	0.2965	0.1772	0.0959	1		93.66
cg15606914	chr3	129262026	-0.4565	0.2728	0.0959	1	H1FOO	87.32
cg24389412	chrX	70323743	-0.5083	0.3037	0.0959	1	CXorf65	18.41
cg14542367	chr9	12704964	-0.5941	0.3551	0.0959	1	TYRP1	84.23
cg03982490	chr2	202840647	1.158	0.6918	0.0959	1		81.83
cg08818049	chr12	109085884	-0.4812	0.2876	0.0959	1	CORO1C	16.13
cg27560783	chr20	46654667	-0.7696	0.46	0.0959	1		68.01
cg04188248	chr2	3527964	0.444	0.2653	0.0959	1		88.92
cg11887960	chr12	57824829	-0.3297	0.197	0.0959	1		3.19
cg26749175	chr3	53529174	-0.3036	0.1814	0.0959	1	CACNA1D	5.16
cg26708214	chr5	38599561	0.3844	0.2297	0.0959	1	LIFR-AS1	90.93
cg08313788	chr9	115095520	0.1159	0.06928	0.0959	1	ROD1	2.54
cg07691124	chr11	40208191	0.4298	0.2569	0.096	1	LRRC4C	87.31
cg15463284	chr11	18477534	-2.006	1.199	0.096	1	LDHAL6A	75.91
cg16335098	chr6	169334849	-3.13	1.87	0.096	1		18.35
cg11046315	chr4	41751886	-0.1408	0.08418	0.096	1	PHOX2B	2.93
cg16593646	chr5	71616216	-0.3165	0.1892	0.096	1	PTCD2	4.34
cg22919916	chr22	19110091	-0.4593	0.2745	0.096	1	DGCR2	5.12
cg00821270	chr14	34591321	0.7339	0.4386	0.096	1		83.37
cg02030350	chr14	102476349	-0.1872	0.1119	0.096	1	DYNC1H1	95.5
cg09553242	chr5	72597015	-0.56	0.3347	0.096	1		12.64
cg13468857	chr11	64013459	-0.2491	0.1489	0.096	1	PPP1R14B	3.58
cg06535670	chr1	208052830	0.4674	0.2793	0.096	1		73.11
cg04126335	chr1	145525223	0.1776	0.1061	0.096	1	ITGA10	94.9
cg14632540	chr2	172190790	0.2722	0.1627	0.096	1	METTL8	93.6
cg01619825	chr20	23033805	-0.815	0.4871	0.096	1		91.52
cg27171575	chr11	111707469	-0.3307	0.1977	0.096	1	ALG9	91.13
cg07359633	chr15	41804838	-0.5318	0.3179	0.096	1	LTK	21.73
cg02488288	chr5	141705351	-0.1935	0.1157	0.096	1	SPRY4	4.28
cg13378865	chr6	26660005	-0.3743	0.2238	0.096	1	ZNF322A	6.04
cg21067846	chrX	106228404	-0.5334	0.3188	0.096	1	MORC4	90.46
cg22565914	chr5	58183860	0.5486	0.3279	0.096	1		69.85
cg07915515	chr1	26966569	0.9896	0.5915	0.096	1		18.04
cg15583058	chr9	139305771	0.6036	0.3608	0.096	1	SDCCAG3	30.3
cg09092089	chr7	150213085	0.2588	0.1547	0.096	1	GIMAP7	4.5
cg10941484	chr2	70529325	-0.227	0.1357	0.096	1	FAM136A	4.91
cg24429450	chr10	103880810	-0.1463	0.08745	0.096	1	LDB1	2.62
cg13265914	chr8	21999630	-0.4722	0.2823	0.096	1	REEP4	5.78
cg24101638	chr19	35982442	-0.2991	0.1788	0.096	1	KRTDAP	93.99
cg00704126	chr2	55496004	0.5921	0.354	0.096	1	MTIF2	4.46
cg16660220	chr11	46576948	-1.018	0.6087	0.096	1	AMBRA1	67.76
cg02216363	chr6	6277857	-1.066	0.6371	0.096	1	F13A1	63.37
cg11253148	chr11	104540147	-0.8961	0.5357	0.096	1		74.13
cg05715670	chr5	1116455	0.4667	0.279	0.096	1		87.98
cg06498773	chr7	27779421	-0.1226	0.07332	0.096	1	TAX1BP1	2.94
cg00077391	chr20	57038463	-1.154	0.69	0.096	1	APCDD1L	27.6
cg04526750	chr11	8378724	0.7682	0.4592	0.096	1		85.36
cg20910637	chr19	47137945	-0.5487	0.328	0.096	1	GNG8	11.35
cg16397722	chr17	7577090	-0.2834	0.1694	0.096	1	TP53	94.24
cg25756680	chr11	67771726	0.8732	0.522	0.096	1	UNC93B1	13.41
cg20815302	chr10	52643545	0.214	0.1279	0.096	1	A1CF	94.95
cg04242821	chr22	31492692	0.3408	0.2038	0.096	1	SMTN	93.07
cg13803815	chr2	86844523	0.2287	0.1367	0.096	1	RNF103	94.56
cg01027209	chr13	107029443	0.367	0.2194	0.096	1		90.98
cg01041830	chr3	184087399	1.003	0.5997	0.096	1		84.93
cg24640641	chr6	31939768	-0.2151	0.1286	0.096	1	DOM3Z	6.37
cg21028292	chr3	129158769	-0.283	0.1692	0.096	1	IFT122	5.01
cg14603624	chr9	139162141	0.4453	0.2662	0.096	1		91.38
cg12069553	chr3	49449964	-0.1569	0.0938	0.096	1	RHOA	2.41
cg08782481	chr6	27839916	-1.127	0.6738	0.096	1	HIST1H3I	22.08
cg19374458	chr22	25791659	0.4525	0.2705	0.096	1		83.12
cg09436502	chr7	95226433	0.4648	0.2779	0.096	1	PDK4	9.73
cg22798873	chr12	133365274	0.4399	0.263	0.096	1	GOLGA3	87.52
cg06051662	chrX	153096786	-0.9517	0.5689	0.096	1	PDZD4	16.67
cg10725892	chr2	175460353	-0.2702	0.1615	0.096	1	WIPF1	4.47
cg05119316	chr6	29716135	-0.3586	0.2144	0.096	1	LOC285830	6.63
cg15537487	chr10	1043368	0.1634	0.09768	0.096	1	GTPBP4	95.6
cg02478907	chr8	143545940	-0.919	0.5494	0.096	1	BAI1	10.63
cg04394031	chr11	65416901	0.52	0.3109	0.096	1	SIPA1	82.56
cg19456125	chr9	137779335	0.9143	0.5466	0.096	1	FCN2	57.06
cg09890483	chr3	156100800	0.268	0.1602	0.096	1	KCNAB1	93.56
cg20001810	chr12	52829316	-0.6303	0.3768	0.096	1	KRT75	75.34
cg11739890	chr8	143719898	0.1144	0.0684	0.0961	1		98.22
cg00628130	chr8	95908808	-0.2072	0.1238	0.0961	1	CCNE2	3.69
cg02343594	chr6	41023090	-0.5218	0.312	0.0961	1	APOBEC2	33.68
cg03208910	chr15	65621211	0.2682	0.1604	0.0961	1	IGDCC3	94.64
cg15057172	chr12	120752182	-0.9217	0.5511	0.0961	1		64.45
cg09346547	chr7	75189280	0.4443	0.2656	0.0961	1	HIP1	75.92
cg03432622	chr9	134049762	-0.2483	0.1485	0.0961	1	NUP214	94.15
cg23115136	chr7	100281759	0.3042	0.1819	0.0961	1	GIGYF1	94.91
cg25782935	chr11	61152896	-0.8453	0.5054	0.0961	1		40.46
cg22030362	chr1	43357107	0.3432	0.2052	0.0961	1		90.51
cg22719037	chr12	111842896	-0.2561	0.1531	0.0961	1	SH2B3	4.93
cg20859896	chr6	16437561	0.2779	0.1661	0.0961	1	ATXN1	94.66
cg16899991	chr3	127868625	0.8994	0.5377	0.0961	1		44.4
cg17802460	chr11	117363968	0.3824	0.2286	0.0961	1	DSCAML1	92.2
cg12921137	chr12	27627451	-0.3394	0.2029	0.0961	1	SMCO2	91.34
cg17752576	chr1	98336448	-0.233	0.1393	0.0961	1	DPYD	94.78
cg25423009	chr11	119524243	0.1274	0.07619	0.0961	1	PVRL1	97.08
cg05471154	chr17	20947044	-0.17	0.1016	0.0961	1	USP22	3.66
cg00653937	chr3	35950058	1.2	0.7174	0.0961	1		18.05
cg25696050	chr16	73179490	-0.3356	0.2006	0.0961	1	C16orf47	92.73
cg06611455	chr9	85881935	-0.5753	0.344	0.0961	1	FRMD3	85.17
cg09652405	chr8	142099455	0.8369	0.5004	0.0961	1		57.61
cg04162656	chr18	37952164	1.185	0.7084	0.0961	1		78.93
cg21787951	chr18	60732523	0.533	0.3187	0.0961	1		87.45
cg08568868	chr9	132602372	0.9771	0.5842	0.0961	1	USP20	81.24
cg20734791	chr7	40564790	-0.468	0.2798	0.0961	1	SUGCT	85.59
cg17825011	chr11	64013346	-0.2873	0.1718	0.0961	1	PPP1R14B	5.28
cg09291754	chr14	105752309	0.6207	0.3711	0.0961	1	BRF1	80.36
cg11716267	chr2	24367828	-6.964	4.164	0.0961	1	LOC375190	33.75
cg13484988	chr20	1306447	-0.151	0.0903	0.0961	1	SDCBP2	3.03
cg17426122	chr11	113176713	-0.4652	0.2782	0.0961	1		14.89
cg13475388	chr11	61583571	-0.07171	0.04288	0.0961	1	MIR1908	2.15
cg15253906	chr13	24041019	-0.1389	0.08308	0.0961	1		3.15
cg09597465	chr12	129308176	-0.2086	0.1248	0.0961	1	SLC15A4	4.25
cg19517343	chr12	124379636	-0.6194	0.3704	0.0961	1	DNAH10	94.36
cg02767777	chr11	66021812	-0.3801	0.2273	0.0961	1		90.47
cg26512468	chr17	80022958	0.5505	0.3292	0.0961	1	DUS1L	75.21
cg17517338	chr16	89916076	0.3069	0.1835	0.0961	1	SPIRE2	93.47
cg17506945	chr9	16369202	0.6046	0.3615	0.0961	1		77.76
cg10565348	chr12	79933539	0.4163	0.2489	0.0961	1		79.18
cg27274564	chr2	55534947	0.9769	0.5841	0.0961	1	CCDC88A	93.71
cg09385371	chr6	142959676	0.5461	0.3266	0.0961	1	LOC153910	82.75
cg05475524	chr11	66326798	-1.2	0.7176	0.0961	1	ACTN3	9.5
cg06767727	chr5	77909862	0.8558	0.5117	0.0961	1	LHFPL2	94.65
cg04238197	chr14	65430860	0.2761	0.1651	0.0961	1	RAB15	94.19
cg23037648	chr3	101568246	-0.07881	0.04712	0.0961	1	NFKBIZ	2.02
cg12378834	chr5	134646487	-0.8468	0.5063	0.0961	1	C5orf66	76.5
cg24961139	chr6	66709459	0.1341	0.08016	0.0961	1		97.27
cg19530178	chr22	37578528	-0.3425	0.2048	0.0961	1	C1QTNF6	92.48
cg06333726	chr5	118691422	-0.3421	0.2046	0.0961	1	TNFAIP8	4.24
cg09382350	chr10	34347980	-1.04	0.6221	0.0961	1		91.79
cg21332930	chr1	203045970	1.095	0.6549	0.0961	1	PPFIA4	57.54
cg21199038	chr9	101644362	0.7872	0.4707	0.0961	1		83.79
cg05961499	chr10	103442343	-1.612	0.9641	0.0961	1	FBXW4	45.5
cg15263150	chr8	18993096	0.4049	0.2421	0.0961	1		89.7
cg20792493	chr5	67979617	0.5224	0.3124	0.0961	1		89.6
cg05622764	chr5	72744675	-0.2548	0.1524	0.0961	1	FOXD1	5.41
cg04813834	chr16	81434930	-0.3583	0.2143	0.0961	1		92.18
cg03495173	chr9	14251737	0.3769	0.2254	0.0961	1	NFIB	90.85
cg20426361	chr2	6072139	0.6292	0.3763	0.0961	1	LOC150622	94.58
cg12997953	chr6	52227129	-0.2212	0.1323	0.0961	1	PAQR8	4.54
cg08710868	chr15	52228584	0.344	0.2057	0.0961	1		92.14
cg07603045	chr7	98088550	0.3935	0.2353	0.0961	1		90.38
cg12111442	chr17	5987840	0.343	0.2051	0.0961	1	WSCD1	91.44
cg17299007	chr1	248814626	1.273	0.7616	0.0961	1	OR2T27	49.54
cg14988628	chr11	2339194	0.3177	0.19	0.0961	1	TSPAN32	92.88
cg00166834	chr12	74153527	0.3048	0.1823	0.0961	1		92.58
cg10148231	chr7	849153	0.8116	0.4854	0.0961	1		73.8
cg19110014	chr11	31264434	-0.6822	0.408	0.0961	1		89.14
cg04921628	chr14	79715410	-1.071	0.6407	0.0961	1	NRXN3	71.77
cg08674238	chr19	18525442	-0.1926	0.1152	0.0962	1		7.99
cg20770175	chr2	189839474	-0.5009	0.2996	0.0962	1	COL3A1	91.3
cg05155578	chr6	88032202	-0.6908	0.4131	0.0962	1	GJB7	5.12
cg02467956	chr12	116737735	0.5239	0.3133	0.0962	1		77.53
cg20945852	chr2	64685902	0.2346	0.1403	0.0962	1	HSPC159	94.92
cg05411829	chr16	64703265	-0.4429	0.2649	0.0962	1		88.72
cg00051704	chr22	21353809	0.3362	0.201	0.0962	1		92.44
cg03181328	chr8	143397265	0.2502	0.1496	0.0962	1	TSNARE1	94.58
cg14746921	chr5	132328898	0.2508	0.15	0.0962	1		93.35
cg26314066	chr17	40950091	0.745	0.4456	0.0962	1	CNTD1	45.36
cg08609229	chr1	31045445	0.6457	0.3862	0.0962	1		71.69
cg24053168	chr8	71922639	1.435	0.8583	0.0962	1		54.01
cg14647557	chr7	27233084	-0.5356	0.3203	0.0962	1		10.55
cg20332930	chr11	82997207	-0.2879	0.1722	0.0962	1	CCDC90B	3.57
cg02848091	chr8	23819081	0.3933	0.2352	0.0962	1		91.92
cg03764117	chrX	71527888	-0.6393	0.3824	0.0962	1	CITED1	16.35
cg02309029	chr19	52272839	0.5588	0.3342	0.0962	1	FPR2	89.19
cg02974898	chr1	23105600	-0.3959	0.2368	0.0962	1	EPHB2	89.97
cg07305049	chr22	21354332	0.3711	0.222	0.0962	1	THAP7	91.57
cg27562889	chr16	57228163	-0.2547	0.1523	0.0962	1	RSPRY1	95.27
cg14454942	chr6	8064764	-0.2064	0.1235	0.0962	1	MUTED	6.34
cg24121967	chr11	69089119	0.3406	0.2037	0.0962	1		93.46
cg07469546	chr16	86927990	0.08055	0.04818	0.0962	1		98.35
cg02482096	chr4	3576489	-0.3056	0.1828	0.0962	1		93.36
cg22908266	chr2	27273008	-0.06746	0.04035	0.0962	1	AGBL5	1.6
cg07148535	chr4	100010082	-0.1323	0.07915	0.0962	1	ADH5	1.17
cg12687157	chr5	68710912	-0.6197	0.3707	0.0962	1	MARVELD2	4.55
cg24788136	chr20	54463790	0.367	0.2195	0.0962	1		90.36
cg15290971	chr7	86849187	-0.08308	0.04969	0.0962	1	C7orf23	2.82
cg04787558	chr2	232253568	0.6763	0.4045	0.0962	1		83.09
cg13983319	chr9	116860500	-0.202	0.1208	0.0962	1	KIF12	2.26
cg15744049	chr10	736221	0.2362	0.1413	0.0962	1	DIP2C	5.56
cg08972579	chr9	125137478	-1.059	0.6333	0.0962	1	PTGS1	51.68
cg21822514	chr6	155497696	0.3225	0.1929	0.0962	1	TIAM2	92.48
cg19915185	chr7	130081158	-0.2474	0.148	0.0962	1	TSGA14	2.61
cg02794151	chr19	41882069	1.874	1.121	0.0962	1	TMEM91	54.68
cg13217762	chr10	17264509	0.7154	0.4279	0.0962	1	VIM-AS1	74.11
cg21612339	chr3	49761620	-0.1387	0.08296	0.0962	1	GMPPB	1.8
cg08036333	chr12	116382986	0.125	0.0748	0.0962	1		97.14
cg09853206	chr6	12430810	-0.3083	0.1844	0.0962	1		94.42
cg21243356	chr18	3582726	-0.537	0.3212	0.0962	1	DLGAP1	89.1
cg25759366	chr6	30526264	0.2147	0.1284	0.0962	1	PRR3	95.3
cg00649906	chr12	125549630	0.1379	0.08249	0.0962	1	AACS	2.98
cg02540579	chr9	130922493	-0.1595	0.09544	0.0962	1	C9orf16	3.43
cg26601074	chr14	104845932	0.2189	0.131	0.0962	1		94.66
cg12058262	chrX	152736032	-0.8883	0.5314	0.0962	1	HAUS7	20.61
cg00350533	chr14	47696608	-0.1566	0.09369	0.0962	1	MDGA2	2.42
cg11583920	chr12	41092007	0.5513	0.3298	0.0962	1	CNTN1	89.18
cg02185464	chr16	84867338	0.4487	0.2684	0.0962	1	CRISPLD2	95.8
cg16789281	chr3	142677738	-0.9165	0.5483	0.0962	1		81.58
cg02061173	chr5	77805555	-0.3211	0.1921	0.0962	1	LHFPL2	4.44
cg26767083	chr11	2445047	0.5339	0.3194	0.0962	1	TRPM5	73.71
cg10425861	chr15	60286540	-0.2622	0.1568	0.0962	1		4.89
cg12909479	chrX	71363268	-1.049	0.6276	0.0962	1	NHSL2	27.43
cg11406521	chr2	86226603	0.3364	0.2012	0.0962	1		9.55
cg12594483	chr18	28681534	-0.8058	0.482	0.0962	1	DSCAS	16.43
cg09425735	chr22	48348035	1.924	1.151	0.0962	1		92.51
cg21898226	chr2	218231392	-0.7092	0.4243	0.0962	1	DIRC3	90.94
cg18507872	chr2	214033491	-0.3512	0.2101	0.0962	1		92.01
cg01629740	chrX	151144208	-0.7801	0.4667	0.0962	1	GABRE	76.57
cg13326587	chr17	1103969	0.6341	0.3793	0.0962	1		83.42
cg23356302	chr14	101993498	0.4363	0.261	0.0962	1		87.26
cg12393272	chr17	4483823	-0.4896	0.2929	0.0962	1		44.81
cg12037509	chr8	26451955	0.1869	0.1118	0.0963	1	DPYSL2	95.46
cg01663277	chr1	109246717	1.165	0.6968	0.0963	1		45.53
cg04112058	chr16	46648124	0.2895	0.1732	0.0963	1	SHCBP1	93.56
cg25034591	chrX	24073134	-0.4074	0.2437	0.0963	1	EIF2S3	4.35
cg06180356	chr3	145879710	-1.204	0.7205	0.0963	1	PLOD2	25.43
cg09972259	chr13	112711854	-0.3015	0.1804	0.0963	1		5.61
cg17622024	chr4	53546720	-0.2139	0.128	0.0963	1		94.2
cg14067066	chr6	29717475	0.7637	0.4569	0.0963	1	LOC285830	28.53
cg15979112	chr8	17534498	0.9524	0.5698	0.0963	1	MTUS1	89.03
cg21672829	chr2	236619825	0.4909	0.2937	0.0963	1	AGAP1	86.58
cg06639875	chr10	121104212	0.4968	0.2972	0.0963	1	GRK5	78.84
cg24708694	chr4	135248946	0.5973	0.3573	0.0963	1		85.47
cg22251614	chr5	94725991	-1.132	0.677	0.0963	1	FAM81B	91.98
cg22733953	chr12	109459236	-1.03	0.6162	0.0963	1	SVOP	58.31
cg26271591	chr2	178125956	-1.369	0.8192	0.0963	1	NFE2L2	62.8
cg23492779	chr6	36928572	-1.635	0.9784	0.0963	1	PI16	77.13
cg02090638	chr11	31391270	-0.09078	0.05432	0.0963	1	DNAJC24	2.11
cg07518714	chr6	32064945	-1.231	0.7366	0.0963	1	TNXB	32.47
cg01864178	chr20	44662890	0.5183	0.3101	0.0963	1	SLC12A5	87.81
cg15858746	chr1	55464567	-0.9141	0.5469	0.0963	1	BSND	64.93
cg23562526	chr6	30858825	0.2439	0.1459	0.0963	1	DDR1	94.4
cg00563531	chr3	140834923	0.6786	0.406	0.0963	1	SPSB4	24.43
cg17230773	chr7	142494148	-1.861	1.113	0.0963	1		18.96
cg02438107	chr5	153855621	-0.3701	0.2215	0.0963	1	HAND1	16.52
cg00591583	chr16	11993065	-0.229	0.137	0.0963	1	GSPT1	94.93
cg05549863	chr13	75921845	-0.3313	0.1982	0.0963	1	TBC1D4	93.92
cg12275348	chr12	93966045	-0.2633	0.1576	0.0963	1	SOCS2	3.56
cg17078219	chr4	3825784	0.8761	0.5242	0.0963	1		57.41
cg27397230	chr1	154397757	0.7707	0.4611	0.0963	1	IL6R	75.18
cg18428825	chr10	80394069	0.5669	0.3392	0.0963	1		88.16
cg22234842	chr7	148726150	0.2827	0.1692	0.0963	1	PDIA4	6.59
cg26069920	chrX	75649532	-0.9739	0.5827	0.0963	1	MAGEE1	70.41
cg03391854	chr7	157961629	-0.6878	0.4115	0.0963	1	PTPRN2	86.32
cg00470352	chr1	41629870	0.3468	0.2075	0.0963	1	SCMH1	94.35
cg21963110	chr17	17206460	-0.2831	0.1694	0.0963	1	NT5M	3.4
cg01137949	chr2	97489585	-0.3076	0.184	0.0963	1	CNNM3	93.2
cg23052615	chr19	53662439	-0.2054	0.1229	0.0963	1	ZNF347	4.82
cg11735755	chr2	176981244	-0.1549	0.09269	0.0963	1	HOXD10	3.83
cg14491284	chr4	74846046	0.5595	0.3348	0.0963	1		88.26
cg09846464	chr9	14465297	-2.222	1.33	0.0963	1		70.12
cg03541587	chr4	178479948	-0.9008	0.539	0.0963	1		79.9
cg02263576	chr3	185208552	0.2589	0.1549	0.0963	1	TMEM41A	95.11
cg05230603	chr11	559539	0.2049	0.1226	0.0963	1	RASSF7	95.27
cg10847948	chr11	71163743	-0.1552	0.09284	0.0963	1	NADSYN1	3.24
cg09049060	chr9	108174687	0.8039	0.4811	0.0963	1		49.35
cg17461245	chr2	223384318	-0.328	0.1963	0.0963	1	SGPP2	93.42
cg17218087	chr11	1997155	-0.3863	0.2312	0.0963	1		90.38
cg07046309	chr10	98480898	-0.1573	0.09412	0.0963	1	PIK3AP1	2.85
cg18769751	chr19	14065452	0.4705	0.2816	0.0963	1	DCAF15	82.43
cg09310212	chr16	3559384	-0.4251	0.2543	0.0963	1	CLUAP1	90.94
cg26130396	chr3	44380138	-0.2579	0.1543	0.0963	1	C3orf23	3.46
cg17033827	chr3	121727373	-0.3263	0.1953	0.0963	1	ILDR1	92.1
cg09585974	chr10	31076192	0.2246	0.1344	0.0963	1		94.35
cg15073676	chr3	42318165	0.8075	0.4832	0.0963	1		73.53
cg27040688	chr2	73441664	-0.0527	0.03154	0.0963	1	SMYD5	1.1
cg20936011	chr9	1267762	-1.151	0.6885	0.0963	1		70.83
cg06580551	chr3	42947481	1.414	0.8461	0.0963	1	ZNF662	3.38
cg10141508	chr20	46848996	-0.4877	0.2918	0.0963	1		88.81
cg00682367	chr20	48963280	0.6725	0.4024	0.0964	1		20.35
cg19556572	chr9	117156701	0.8771	0.5249	0.0964	1	AKNA	82.77
cg22274375	chr11	125805998	-0.4577	0.2739	0.0964	1		90.39
cg02258920	chr13	68343653	0.4821	0.2885	0.0964	1		82.12
cg01213231	chr12	54806218	-0.7174	0.4293	0.0964	1	ITGA5	57.47
cg11694641	chr12	98987961	-0.1828	0.1094	0.0964	1	SLC25A3	3.65
cg25513732	chr8	13514761	0.307	0.1837	0.0964	1		93.4
cg23554917	chr11	122530586	0.3584	0.2145	0.0964	1	UBASH3B	91.29
cg08183490	chr1	212004261	-0.8963	0.5364	0.0964	1	LPGAT1	6.21
cg27276190	chr3	33134921	0.3074	0.184	0.0964	1	TMPPE	91.95
cg23169957	chr20	13976106	-0.1543	0.09234	0.0964	1	MACROD2	2.59
cg14883733	chr10	50627354	0.7316	0.4378	0.0964	1		86.41
cg03267254	chr21	33784232	0.2107	0.1261	0.0964	1	C21orf63	5.31
cg19092508	chr3	193696950	0.4681	0.2801	0.0964	1	LOC647323	85.71
cg21194193	chr16	89984175	-0.1507	0.09018	0.0964	1	MC1R	2.83
cg23029491	chr9	34048775	-0.212	0.1269	0.0964	1	UBAP2	3.56
cg00542992	chr5	141595654	0.9654	0.5778	0.0964	1		37.01
cg22015376	chr5	139284036	-0.05654	0.03384	0.0964	1	NRG2	1.52
cg25211412	chr15	79577442	0.2422	0.145	0.0964	1	ANKRD34C	94.45
cg18447419	chr5	496299	1.114	0.6665	0.0964	1	SLC9A3	91.73
cg03783110	chr17	1463739	-1.341	0.8023	0.0964	1	PITPNA	68
cg09018467	chr17	55055306	0.1536	0.09193	0.0964	1	SCPEP1	3.12
cg18966022	chrX	13314524	-0.5402	0.3233	0.0964	1		89.32
cg23646155	chr17	36483463	0.5009	0.2998	0.0964	1	GPR179	65.26
cg14994452	chr16	49634760	0.8158	0.4882	0.0964	1	ZNF423	80.98
cg04340732	chr15	38682055	0.908	0.5434	0.0964	1		90.4
cg11923916	chr17	9550261	-1.427	0.8538	0.0964	1	USP43	33.85
cg02930664	chr19	44506841	-0.2516	0.1506	0.0964	1	ZNF230	2.67
cg14291919	chr11	93583693	-1.281	0.7667	0.0964	1	C11orf90	9.49
cg24606533	chr1	56973115	0.6571	0.3932	0.0964	1	PPAP2B	46.19
cg03486485	chr11	14927004	-0.6767	0.405	0.0964	1		5.09
cg14522350	chr12	112849116	-0.2208	0.1321	0.0964	1		94.58
cg12502815	chr12	57623997	0.1783	0.1067	0.0964	1	SHMT2	3.47
cg01738164	chr14	90147503	-0.1641	0.09818	0.0964	1		3.27
cg13569527	chr20	33680323	-0.2051	0.1227	0.0964	1	TRPC4AP	4.17
cg05935476	chr6	157400180	-0.7444	0.4455	0.0964	1	ARID1B	90.73
cg05472081	chr1	22051674	0.2284	0.1367	0.0964	1	USP48	94.71
cg23030090	chr19	42363626	0.1165	0.0697	0.0964	1	RPS19	2.59
cg12668144	chr2	56229195	-0.8766	0.5247	0.0964	1	MIR216B	83.72
cg16003075	chr1	161925602	0.3868	0.2315	0.0964	1	ATF6	92.85
cg04817496	chr1	9793671	0.4342	0.2599	0.0964	1	CLSTN1	85.65
cg05059566	chr4	81118647	3.301	1.976	0.0964	1	PRDM8	25.92
cg04948060	chr16	89671984	0.336	0.2011	0.0964	1		90.34
cg06754890	chr6	41004108	-0.2827	0.1692	0.0964	1	UNC5CL	93.52
cg13565702	chr16	9050258	0.9559	0.5721	0.0964	1	USP7	69.35
cg04483701	chr16	86253703	0.8125	0.4863	0.0964	1		84.15
cg19706795	chr7	24797839	1.343	0.8037	0.0964	1	DFNA5	77.44
cg06264984	chr2	38300885	0.9153	0.5478	0.0964	1	CYP1B1	14.3
cg26075184	chr10	101281703	-0.1867	0.1118	0.0964	1		94.76
cg06586936	chr5	38555871	-1.064	0.6367	0.0964	1	LIFR-AS1	28.07
cg20560640	chr6	30865926	0.4757	0.2847	0.0964	1	DDR1	84.61
cg24204949	chr3	64085259	0.3844	0.2301	0.0964	1	PRICKLE2-AS1	88.39
cg02333261	chr19	4113047	-0.7664	0.4587	0.0964	1	MAP2K2	66.2
cg12364136	chr7	158331217	0.4462	0.267	0.0964	1	PTPRN2	82.43
cg09321307	chr16	81474764	0.5712	0.3419	0.0964	1		61.48
cg00513930	chr8	121328213	-0.6021	0.3604	0.0964	1	COL14A1	88.51
cg21582253	chr5	16181039	-0.986	0.5902	0.0964	1	MARCH11	72.97
cg02191574	chr11	133838757	0.768	0.4597	0.0964	1		93.12
cg19827346	chr6	152702387	0.5418	0.3243	0.0964	1	SYNE1	82.96
cg17022232	chr6	32908239	1.324	0.7927	0.0964	1	HLA-DMB	72.49
cg15529542	chr15	86338692	0.6999	0.4189	0.0964	1	KLHL25	74.6
cg04682925	chr5	172623826	0.4833	0.2893	0.0964	1		77.08
cg02276747	chr7	43909057	-0.3153	0.1887	0.0964	1	URGCP-MRPS24	4.48
cg12506260	chr2	136635360	-0.2857	0.171	0.0964	1	MCM6	94.11
cg04955826	chr2	172917232	-0.5325	0.3187	0.0964	1	METAP1D	90.33
cg24562296	chr14	51338069	0.5288	0.3165	0.0964	1	ABHD12B	78.57
cg16577707	chr5	154181866	0.3633	0.2174	0.0964	1	LARP1	85.18
cg07803856	chr3	45268633	-0.8722	0.5221	0.0964	1	TMEM158	59.97
cg00896182	chr14	54686589	-0.6952	0.4161	0.0964	1		20.13
cg15991434	chr3	189391485	1.313	0.7861	0.0964	1	TP63	76.6
cg13848773	chr10	69835125	-0.05886	0.03523	0.0964	1	HERC4	1.21
cg22587186	chr6	112557272	0.8689	0.5201	0.0964	1	LOC101927640	29.45
cg14672470	chr5	115831721	-0.2097	0.1255	0.0965	1	SEMA6A	94.82
cg27635330	chr20	57020935	-0.3604	0.2157	0.0965	1	VAPB	90.93
cg24280636	chr21	43639864	-0.1367	0.08182	0.0965	1	ABCG1	2.55
cg17885761	chr2	149398297	0.2904	0.1739	0.0965	1		93.86
cg05801042	chr10	100133327	0.8143	0.4874	0.0965	1		32.93
cg04547987	chr1	162006871	-0.9994	0.5982	0.0965	1		19.83
cg17437552	chr13	80179178	0.5346	0.32	0.0965	1		10.97
cg01627597	chr2	26927436	0.6224	0.3726	0.0965	1	KCNK3	65.43
cg06638704	chr22	18364065	-0.3608	0.216	0.0965	1	MICAL3	89.52
cg25421908	chr17	80931346	0.4112	0.2461	0.0965	1	B3GNTL1	88.64
cg14879911	chr19	38664211	0.3665	0.2194	0.0965	1	SIPA1L3	90.1
cg24347422	chr2	133400321	0.4912	0.2941	0.0965	1	GPR39	90.34
cg14699542	chr8	94712631	-0.1554	0.09301	0.0965	1	FAM92A1	3.17
cg24555065	chr12	6977392	-0.1857	0.1112	0.0965	1	TPI1	3.63
cg01396533	chr2	122024352	-0.3173	0.1899	0.0965	1	TFCP2L1	92.91
cg25555059	chr5	128301488	1.433	0.8578	0.0965	1	SLC27A6	34.01
cg14524622	chr4	186487810	0.5624	0.3367	0.0965	1		75.53
cg15148093	chr13	111837177	-0.5128	0.307	0.0965	1	ARHGEF7	12.78
cg17938265	chr17	17696257	-0.3706	0.2219	0.0965	1	RAI1	4.09
cg00147104	chr2	73070871	0.788	0.4717	0.0965	1		67.17
cg12686763	chr11	63623533	-0.7088	0.4243	0.0965	1	MARK2	63.89
cg14965722	chr2	230579469	-0.363	0.2173	0.0965	1	DNER	8.95
cg16146060	chr10	11487165	1.021	0.6114	0.0965	1		84.74
cg22599477	chr4	25507245	1.053	0.6302	0.0965	1		93.92
cg22944823	chr17	79412685	0.1777	0.1064	0.0965	1	BAHCC1	98.2
cg02949992	chr14	105487248	-0.1083	0.06481	0.0965	1	CDCA4	1.32
cg08269733	chr16	62057179	0.6533	0.3911	0.0965	1	CDH8	78.75
cg27408897	chr18	67136810	-1.306	0.7819	0.0965	1	DOK6	77.59
cg00624589	chr16	1094742	0.7443	0.4456	0.0965	1		94.59
cg14608778	chr15	39933963	-0.3184	0.1906	0.0965	1	FSIP1	92.58
cg22004227	chr2	241538136	0.2928	0.1753	0.0965	1	CAPN10	92.95
cg27333419	chr10	15405259	-0.4855	0.2906	0.0965	1	FAM171A1	87.53
cg10460470	chr6	26313274	-0.1359	0.08134	0.0965	1		2.5
cg23937960	chr6	30509585	-0.09498	0.05686	0.0965	1	GNL1	2.5
cg24735358	chr14	59773700	0.5707	0.3417	0.0965	1	DAAM1	81.05
cg04307635	chr6	40470306	0.9446	0.5655	0.0965	1	LRFN2	68.15
cg09612534	chr3	158435341	0.4544	0.2721	0.0965	1	RARRES1	89.57
cg25213601	chr5	169095178	-0.23	0.1377	0.0965	1	DOCK2	94.74
cg22640982	chr10	97197695	0.305	0.1826	0.0965	1	SORBS1	92.57
cg14204372	chr3	18031135	-0.5723	0.3426	0.0965	1	LOC339862	86.64
cg18696538	chr22	23846369	0.2096	0.1255	0.0965	1		94.84
cg03226887	chr7	28574260	1.607	0.962	0.0965	1	CREB5	37.32
cg06935255	chr14	39853987	0.5422	0.3246	0.0965	1		85.71
cg05234065	chr1	90234640	-0.3868	0.2316	0.0965	1		91.63
cg04975519	chr7	156436023	-0.3245	0.1943	0.0965	1	RNF32	92.91
cg09440808	chr18	616681	0.9816	0.5877	0.0965	1	CLUL1	21.17
cg22071114	chr14	77398615	0.4917	0.2944	0.0965	1		69.49
cg26635238	chr1	117018039	0.4265	0.2554	0.0965	1	LOC101929023	90.36
cg06236688	chr1	151684078	0.4777	0.286	0.0965	1	CELF3	87.74
cg20796382	chr17	16339778	1.552	0.929	0.0965	1	TRPV2	69.85
cg00704310	chr19	34288103	-0.1274	0.0763	0.0965	1	KCTD15	3.02
cg04000140	chr20	43977046	-0.1013	0.06067	0.0965	1	SDC4	1.41
cg22944476	chr17	8021815	-0.3026	0.1812	0.0965	1	ALOXE3	3.64
cg14482684	chr18	30051176	-0.1239	0.07421	0.0965	1	FAM59A	1.11
cg21100328	chr19	46713446	1.1	0.6586	0.0965	1	DKFZp434J0226	27.92
cg11808531	chr12	133201891	1.881	1.126	0.0965	1	POLE	79.23
cg03440272	chrX	51139066	-0.8378	0.5016	0.0965	1		20.12
cg02952494	chr16	1818699	0.1623	0.09718	0.0965	1	MAPK8IP3	96.78
cg08796640	chr8	119123054	-0.153	0.0916	0.0965	1	EXT1	1.86
cg03946834	chr2	65634579	-1.002	0.6	0.0965	1	SPRED2	45.63
cg18714712	chr19	49866917	-0.2732	0.1636	0.0965	1	DKKL1	4.35
cg21120698	chr6	32134918	0.3691	0.221	0.0965	1	EGFL8	89.71
cg25049091	chr12	2028156	0.8069	0.4832	0.0965	1	CACNA2D4	75.96
cg18012232	chr16	49487637	0.3863	0.2313	0.0965	1		90.6
cg16243571	chr15	25982360	-0.2973	0.178	0.0965	1	ATP10A	93.24
cg26049330	chr12	12435784	-0.4885	0.2925	0.0965	1		89.16
cg06881898	chr1	95006539	1.123	0.6726	0.0965	1	F3	34.64
cg14108356	chr9	107753554	-0.1428	0.08548	0.0965	1		2.93
cg12694819	chr5	33461085	0.202	0.1209	0.0965	1	TARS	94.72
cg00411843	chrX	139584448	-0.497	0.2976	0.0966	1		15.62
cg05993488	chr16	30597058	-0.1691	0.1013	0.0966	1	ZNF785	3.38
cg27474707	chr5	140260937	-1.299	0.7779	0.0966	1	PCDHA13	76.58
cg06802565	chr1	68788961	0.196	0.1173	0.0966	1		94.62
cg25537948	chr1	231935129	-0.2514	0.1505	0.0966	1	DISC1	94.39
cg27491483	chr16	57319317	-0.5795	0.347	0.0966	1	PLLP	90.74
cg17248487	chr5	399887	0.6993	0.4187	0.0966	1	AHRR	65.1
cg07537591	chr3	11661075	-0.5357	0.3208	0.0966	1	VGLL4	88.41
cg22677389	chr1	54724125	-0.2812	0.1684	0.0966	1	SSBP3	93.34
cg03958960	chr1	208205038	0.4694	0.2811	0.0966	1	PLXNA2	78.14
cg02927202	chr2	174821978	-1.06	0.6346	0.0966	1	SP3	63.17
cg21068480	chr2	85980500	-0.1742	0.1043	0.0966	1	ATOH8	3.43
cg16862915	chr20	3427468	-0.3938	0.2358	0.0966	1		92.63
cg07906558	chr5	59742924	-2.66	1.593	0.0966	1	PDE4D	87.98
cg20686658	chr6	44205516	-1.145	0.6856	0.0966	1		10.88
cg25873162	chr7	14891508	-0.5188	0.3107	0.0966	1		82.84
cg05147646	chr9	38369849	-0.4486	0.2686	0.0966	1		89.24
cg10711871	chr3	13860812	0.5732	0.3433	0.0966	1	WNT7A	79.28
cg21278023	chr18	74279906	-0.6267	0.3753	0.0966	1		60.74
cg13180809	chr10	100206399	-0.09553	0.05721	0.0966	1	HPS1	2.02
cg01176150	chr16	31519952	0.283	0.1695	0.0966	1	C16orf58	2.19
cg23051664	chr8	23020966	-0.1093	0.06544	0.0966	1	TNFRSF10D	2.28
cg23353000	chr17	42120896	0.7953	0.4763	0.0966	1	LSM12	41.54
cg14927696	chr12	95172118	0.8558	0.5125	0.0966	1		81.21
cg08336797	chr13	71468320	-0.9736	0.583	0.0966	1		86.19
cg21029108	chr15	26178637	0.8269	0.4952	0.0966	1		84.78
cg18616062	chr5	9546347	-0.09583	0.05739	0.0966	1	SEMA5A	2.89
cg19413476	chr7	45168818	0.3066	0.1836	0.0966	1		93.87
cg19866306	chr1	18071832	0.7478	0.4478	0.0966	1		77.02
cg21582570	chr1	113257894	-0.05572	0.03337	0.0966	1	PPM1J	1.06
cg21886528	chr21	36771454	-1.582	0.9473	0.0966	1	LOC100506403	72.14
cg02109361	chr11	64782294	-0.2078	0.1244	0.0966	1	ARL2	3.58
cg16593556	chr2	196933654	-0.2324	0.1392	0.0966	1	DNAH7	4.08
cg10438194	chr4	180911393	-1.344	0.805	0.0966	1		85.84
cg13318719	chrX	49971763	-0.6061	0.363	0.0966	1		77.25
cg06029061	chr6	35392246	0.4705	0.2818	0.0966	1	PPARD	79.89
cg10475772	chr11	66182235	0.9115	0.5459	0.0966	1		71.72
cg12163462	chr14	102418598	-0.2887	0.1729	0.0966	1		93.91
cg07652272	chrX	2847510	-0.117	0.07005	0.0966	1	ARSD	2.81
cg05969363	chr4	160430309	0.1895	0.1135	0.0966	1		95.41
cg17407507	chr1	16174227	-0.08162	0.04889	0.0966	1	SPEN	1.21
cg21084061	chr6	56910361	-0.5097	0.3053	0.0966	1	KIAA1586	91.23
cg23560222	chr4	77941631	-0.2221	0.133	0.0966	1	SEPT11	94.85
cg22514076	chr11	13060426	0.4564	0.2733	0.0966	1		88.68
cg16985405	chr1	4422894	1.356	0.812	0.0966	1		66.06
cg05331734	chr10	44252773	0.8581	0.5139	0.0966	1		58.54
cg04132784	chr19	850267	-0.5785	0.3465	0.0966	1		85.94
cg10055471	chr1	27240319	0.3449	0.2066	0.0966	1	NR0B2	91.88
cg06323110	chr4	155470169	-0.3925	0.2351	0.0966	1	PLRG1	90.29
cg09772661	chr19	7794952	-0.1735	0.1039	0.0967	1	CLEC4G	4.45
cg13952892	chr11	126140110	0.3955	0.2369	0.0967	1	FOXRED1	85.87
cg14261102	chr15	70503255	0.3866	0.2316	0.0967	1		87.12
cg16820739	chr2	119981253	0.179	0.1072	0.0967	1	STEAP3	3.69
cg15712182	chr3	34403540	-0.08896	0.05328	0.0967	1		1.9
cg08586216	chr6	35612351	-0.2431	0.1456	0.0967	1	FKBP5	94.71
cg19585412	chr14	102172557	-0.4348	0.2604	0.0967	1		6.24
cg08556479	chr5	178699089	0.6608	0.3958	0.0967	1	ADAMTS2	89.28
cg17706097	chr10	72668371	0.8986	0.5382	0.0967	1		89.19
cg06816106	chr2	29033352	-0.2065	0.1237	0.0967	1	SPDYA	3.9
cg12592721	chr6	129573503	0.8219	0.4923	0.0967	1	LAMA2	19.72
cg02887114	chr19	54568236	0.8869	0.5312	0.0967	1	VSTM1	83.02
cg26348314	chr16	86664226	0.3839	0.2299	0.0967	1		90.83
cg22216476	chr4	72136783	0.359	0.2151	0.0967	1	SLC4A4	7.06
cg17441401	chr1	53794150	0.2064	0.1236	0.0967	1	LRP8	4.54
cg17327502	chr19	44100813	-0.1285	0.07699	0.0967	1	ZNF576	3.4
cg18564928	chr8	11790559	-1.787	1.07	0.0967	1		88.95
cg17294136	chr7	81949245	-0.3468	0.2077	0.0967	1	CACNA2D1	92.27
cg05714479	chr13	21634945	-0.137	0.08208	0.0967	1	LATS2	3.16
cg02634222	chr1	41944775	0.4776	0.2861	0.0967	1	EDN2	84.57
cg18574115	chr19	17846684	0.5712	0.3422	0.0967	1		70.01
cg22975147	chr17	8021903	-0.1837	0.11	0.0967	1	ALOXE3	3.24
cg23590542	chr9	131366033	-0.3364	0.2015	0.0967	1	MIR1268A	91.43
cg16864803	chr8	43278783	-0.8926	0.5347	0.0967	1		85.82
cg14469457	chr11	47417832	0.4746	0.2843	0.0967	1		84.46
cg26206456	chr8	992484	-0.6785	0.4065	0.0967	1		86.8
cg19398701	chr2	71753230	0.2871	0.172	0.0967	1	DYSF	93.6
cg16737792	chr17	44988926	0.4867	0.2915	0.0967	1		82.49
cg10057126	chr4	77819792	-0.823	0.493	0.0967	1	ANKRD56	13.01
cg08673857	chr8	10634343	0.3461	0.2073	0.0967	1	PINX1	95.62
cg03031983	chr14	27545707	-0.826	0.4948	0.0967	1		82.9
cg06522772	chr2	106578331	-0.6032	0.3613	0.0967	1		85.16
cg09629734	chr1	218842928	-0.6411	0.3841	0.0967	1	MIR548F3	92.13
cg14679745	chr1	226667179	-0.447	0.2678	0.0967	1		90.98
cg02948944	chr17	26242737	-0.4361	0.2612	0.0967	1		89.89
cg06939758	chr8	141290228	0.3302	0.1978	0.0967	1	TRAPPC9	92.99
cg01712258	chr1	86819371	-0.3547	0.2125	0.0967	1	ODF2L	91.73
cg00489401	chr5	180075875	-0.3383	0.2027	0.0967	1	FLT4	6.15
cg14773619	chr8	38584862	-0.6456	0.3867	0.0967	1	TACC1	80.6
cg10003909	chr11	67030336	-0.5854	0.3507	0.0967	1		12.85
cg25503984	chr1	14151711	-0.6767	0.4054	0.0967	1		82.86
cg23161024	chrX	9433097	-0.2551	0.1528	0.0967	1	TBL1X	3.92
cg16503628	chr3	191991630	-0.9448	0.566	0.0967	1	FGF12	78.52
cg19379061	chr14	26670045	-0.4763	0.2853	0.0967	1		88.77
cg05040816	chr1	145530935	-0.1943	0.1164	0.0967	1	ITGA10	95.03
cg02144314	chr19	52067697	0.867	0.5194	0.0967	1		85.16
cg09874600	chr15	64679818	-0.1258	0.07534	0.0967	1	TRIP4	2.5
cg13702536	chr12	123215553	0.6573	0.3938	0.0967	1	GPR81	91.59
cg23122409	chr17	32965387	-0.2802	0.1679	0.0967	1	TMEM132E	4.6
cg02371935	chr16	87521363	0.7559	0.4528	0.0967	1	ZCCHC14	40.08
cg26925343	chr16	28857904	-0.2316	0.1388	0.0967	1	TUFM	4.12
cg08512806	chr1	234529293	0.3256	0.1951	0.0967	1	TARBP1	92.92
cg18519858	chr22	22280082	-0.3465	0.2076	0.0967	1	PPM1F	92.72
cg17686460	chr3	59393809	-0.2632	0.1577	0.0967	1		93.7
cg05917757	chr11	97813522	0.5124	0.307	0.0967	1		81.36
cg24517686	chr1	1005398	0.4533	0.2716	0.0967	1		77.48
cg19754901	chr3	87102643	-0.518	0.3104	0.0967	1		88.53
cg10147394	chr8	11350297	0.7746	0.4641	0.0967	1	BLK	83.04
cg09542692	chr10	37422993	-0.8655	0.5186	0.0967	1	ANKRD30A	79.32
cg00889703	chr22	37137764	0.6162	0.3691	0.0967	1		87.64
cg09273119	chr1	35324774	-0.4913	0.2944	0.0967	1	C1orf212	7.24
cg07985720	chr7	79084127	0.4762	0.2853	0.0967	1	MAGI2	18.75
cg13914738	chr9	116811229	0.4091	0.2451	0.0967	1	ZNF618	91.29
cg07776409	chr17	27182127	-0.1726	0.1034	0.0967	1	ERAL1	3.56
cg03229341	chr17	58475819	-0.2586	0.1549	0.0967	1		4.49
cg21748464	chr7	20204222	-0.6258	0.3749	0.0967	1	MACC1	10.41
cg04981574	chr5	176449406	0.533	0.3193	0.0967	1	ZNF346	9.74
cg00114784	chr15	97322504	0.9635	0.5772	0.0967	1		76.74
cg23786360	chr12	123487931	0.5535	0.3316	0.0967	1	PITPNM2	65.75
cg15730793	chr2	128411018	0.5099	0.3055	0.0967	1	LIMS2	82.75
cg22995183	chr16	14293184	0.5857	0.3509	0.0968	1	MKL2	73.53
cg05707981	chr6	159069975	0.7045	0.4221	0.0968	1	SYTL3	83.09
cg25163088	chr1	163187661	1.125	0.6743	0.0968	1	RGS5	90.88
cg14411823	chr9	139850608	-0.3216	0.1927	0.0968	1		93.91
cg26655662	chr3	112368008	-0.3194	0.1913	0.0968	1		92.82
cg07507339	chrX	153744384	-0.4661	0.2792	0.0968	1	FAM3A	22.72
cg21646437	chr14	22970571	-0.5853	0.3507	0.0968	1		88.46
cg09825080	chr16	86940337	0.4117	0.2467	0.0968	1		79.1
cg17787405	chr12	75979383	-0.4285	0.2568	0.0968	1		90.21
cg01106248	chr4	24601071	0.4919	0.2948	0.0968	1		91.46
cg19440334	chr12	114011584	0.8291	0.4967	0.0968	1		77.15
cg21306843	chrX	72666536	1.064	0.6376	0.0968	1	CDX4	29.45
cg14646977	chr6	30656667	0.6842	0.41	0.0968	1	NRM	87.56
cg18346544	chr7	92748363	0.3425	0.2052	0.0968	1	SAMD9	92.26
cg15814312	chr17	68284904	1.219	0.7302	0.0968	1		42.51
cg25929533	chr6	127840616	0.3433	0.2057	0.0968	1	C6orf174	5.72
cg17344516	chr5	154026930	-0.1294	0.07756	0.0968	1		2.06
cg07148760	chrX	151124249	-0.713	0.4272	0.0968	1	GABRE	84.03
cg02780846	chr13	42070952	0.4035	0.2418	0.0968	1		86.04
cg14794507	chr8	120886958	-0.1673	0.1003	0.0968	1	DEPTOR	3.04
cg23845945	chr15	75747198	-0.1367	0.08193	0.0968	1	SIN3A	2.8
cg09033472	chr13	114890805	-0.6712	0.4022	0.0968	1	RASA3	83.72
cg22786495	chr11	68479790	0.3984	0.2387	0.0968	1	MTL5	89.54
cg13364701	chr1	41444578	-0.3278	0.1964	0.0968	1	CTPS1	93.27
cg26295541	chr10	33500231	-0.6663	0.3993	0.0968	1	NRP1	8.82
cg13434714	chr12	6936787	-0.4005	0.24	0.0968	1	LEPREL2	3.09
cg12895407	chr5	167129373	-0.4944	0.2962	0.0968	1	TENM2	87.99
cg13549152	chr1	39456418	-0.9797	0.5871	0.0968	1	AKIRIN1	17.29
cg02902394	chr2	162874748	-0.3195	0.1915	0.0968	1	DPP4	92.05
cg24660199	chr11	802935	0.5188	0.3109	0.0968	1	LRDD	74.34
cg07008591	chr11	12809661	-0.7986	0.4785	0.0968	1	TEAD1	79.49
cg05642143	chr6	42928409	-0.5651	0.3386	0.0968	1	GNMT	6.53
cg19423625	chr19	991886	0.3475	0.2083	0.0968	1	WDR18	95.94
cg10811232	chr5	134302485	0.5735	0.3437	0.0968	1	CATSPER3	85.39
cg12304817	chr19	4969056	-0.1022	0.06125	0.0968	1	KDM4B	0.97
cg26011170	chr15	101667529	0.6027	0.3612	0.0968	1		25.26
cg12907477	chr18	56117327	-0.7554	0.4527	0.0968	1	MIR122	92.94
cg13858484	chr7	157162202	-0.2072	0.1242	0.0968	1	DNAJB6	95.33
cg18075040	chr12	96337100	-0.05907	0.0354	0.0968	1	AMDHD1	1.27
cg00369058	chrX	62972602	-0.7887	0.4726	0.0968	1	ARHGEF9	75.24
cg12848345	chr11	115373119	-0.2222	0.1332	0.0968	1	CADM1	4.12
cg26573156	chr10	10979180	0.4375	0.2622	0.0968	1	LINC00710	89.55
cg20240014	chr6	30312855	-1.051	0.6301	0.0968	1	RPP21	12.27
cg07153724	chr1	210396183	-0.941	0.5639	0.0968	1		66.29
cg22482381	chr10	103578053	-0.1002	0.06002	0.0968	1	MGEA5	2.08
cg15705689	chr17	3526640	0.3722	0.223	0.0968	1	SHPK	89.89
cg17425710	chr5	180665991	-0.5141	0.3081	0.0968	1	GNB2L1	87.44
cg04233326	chr6	33564867	-1.568	0.9399	0.0968	1		47.15
cg11774624	chr8	41480639	0.8071	0.4837	0.0968	1	AGPAT6	90.39
cg09089355	chr13	51960210	0.2395	0.1435	0.0968	1	INTS6	94.72
cg11817804	chr7	36427191	0.5801	0.3476	0.0968	1	KIAA0895	86.37
cg17045801	chr7	43153223	-0.08446	0.05062	0.0968	1	HECW1	1.9
cg15468580	chr15	33212273	-0.3817	0.2287	0.0968	1	FMN1	91.05
cg27143349	chr16	69154570	-0.3991	0.2392	0.0968	1	CHTF8	89.59
cg05349374	chr14	24724285	0.384	0.2301	0.0968	1	TGM1	90.92
cg22131683	chr14	20903959	-0.2234	0.1339	0.0968	1	KLHL33	95.65
cg15747133	chr18	268601	-0.2064	0.1237	0.0968	1	THOC1	3.07
cg06561152	chr16	87795632	-0.3067	0.1838	0.0968	1	KLHDC4	92.83
cg11063170	chr15	25304625	0.8013	0.4802	0.0968	1	SNORD116-4	78.21
cg05134404	chr8	117961130	-0.5653	0.3388	0.0968	1	SLC30A8	89.17
cg11465766	chr11	802050	0.4061	0.2434	0.0968	1	LRDD	91.8
cg04570442	chr16	4024422	0.584	0.35	0.0968	1	ADCY9	93.57
cg15856454	chr3	50298001	-0.3879	0.2324	0.0968	1		11.67
cg15187782	chr12	121221088	-0.4504	0.2699	0.0968	1	SPPL3	89.66
cg00791280	chr8	107370370	-0.2092	0.1254	0.0969	1	OXR1	94.57
cg01901466	chr14	93388880	0.6804	0.4078	0.0969	1	CHGA	81.89
cg13023621	chr3	106927529	-0.4353	0.2609	0.0969	1	LOC100302640	89.37
cg00554746	chr18	24037744	-0.4022	0.241	0.0969	1	KCTD1	90.99
cg17162830	chr12	53215674	-0.6533	0.3915	0.0969	1	KRT79	59.39
cg01691255	chr14	74057263	0.2416	0.1448	0.0969	1	ACOT4	94.24
cg12718985	chr2	139273777	-0.3198	0.1917	0.0969	1	SPOPL	13.17
cg05424126	chr5	34001718	1.084	0.6499	0.0969	1	AMACR	65.03
cg01961105	chr16	54968783	-0.5551	0.3327	0.0969	1		17.65
cg04850166	chrX	129223799	0.7019	0.4207	0.0969	1	ELF4	75.77
cg25499017	chr12	120315162	-0.1125	0.06742	0.0969	1	CIT	2.22
cg02812817	chr2	240309587	0.4095	0.2454	0.0969	1	HDAC4	91.22
cg18138842	chr4	649845	-0.4602	0.2758	0.0969	1	PDE6B	87.3
cg11723234	chr17	74093985	-0.3809	0.2283	0.0969	1	EXOC7	90.31
cg12474687	chr20	42155958	0.4392	0.2632	0.0969	1	L3MBTL1	90.77
cg19757928	chr10	76970513	-0.2067	0.1239	0.0969	1	VDAC2	4.23
cg27305893	chr12	57894138	0.8576	0.514	0.0969	1	MARS	49.51
cg05844871	chr6	32526342	-1.857	1.113	0.0969	1	HLA-DRB6	83.27
cg11413506	chr5	143550120	-0.2174	0.1303	0.0969	1	YIPF5	2.7
cg05761455	chrX	54205289	-0.5013	0.3005	0.0969	1	FAM120C	82.03
cg04950342	chr3	30544522	0.4055	0.2431	0.0969	1		91.26
cg04761191	chr14	102977316	-0.4961	0.2974	0.0969	1	ANKRD9	9.67
cg25594826	chrX	37765018	0.7864	0.4714	0.0969	1		20.2
cg17132997	chr11	69357261	0.2955	0.1771	0.0969	1		93.15
cg14538231	chr17	10021253	0.7554	0.4527	0.0969	1	GAS7	62.45
cg04272105	chr1	21501716	0.7078	0.4243	0.0969	1	EIF4G3	30.85
cg18407818	chr11	82782646	-0.1528	0.09158	0.0969	1	RAB30-AS1	3.27
cg19686014	chr20	56803768	-0.05527	0.03313	0.0969	1	ANKRD60	1.22
cg00156026	chr2	179098513	-0.2339	0.1402	0.0969	1	OSBPL6	94.5
cg04801273	chr12	48403104	-0.4466	0.2677	0.0969	1		91.64
cg16066235	chr6	164169838	0.5465	0.3276	0.0969	1		76.35
cg02915221	chr12	7079722	-0.2223	0.1333	0.0969	1	PHB2	3.75
cg09655341	chr17	79618100	0.6496	0.3894	0.0969	1	PDE6G	67.45
cg05183671	chr12	11613647	-0.5491	0.3291	0.0969	1		77.14
cg13279718	chr10	112724408	0.2452	0.147	0.0969	1	SHOC2	95.28
cg02191862	chr10	34061647	1.176	0.705	0.0969	1		37.73
cg20636246	chr20	34262505	-0.268	0.1607	0.0969	1	NFS1	93.16
cg10195234	chr6	108089924	0.3365	0.2017	0.0969	1	SCML4	92.75
cg06941638	chr16	85744228	1.534	0.9195	0.0969	1	C16orf74	84.13
cg01121106	chr12	10963486	-0.3453	0.207	0.0969	1	TAS2R9	93.54
cg00661855	chr6	3152428	0.3432	0.2057	0.0969	1	BPHL	92.25
cg19468504	chr7	37960731	-0.1748	0.1048	0.0969	1	EPDR1	3.73
cg16700110	chr9	26266684	-0.4419	0.2649	0.0969	1		90.49
cg23245369	chr11	118272001	-0.09169	0.05496	0.0969	1	ATP5L	1.64
cg10346364	chr11	67142268	1.945	1.166	0.0969	1	LOC100130987	39.8
cg20138711	chr3	56835829	-0.08652	0.05186	0.0969	1	ARHGEF3	1.4
cg04935940	chr2	242688221	0.5588	0.335	0.0969	1	D2HGDH	85.76
cg06621597	chr6	10105757	-0.3584	0.2148	0.0969	1		92.56
cg01594070	chr7	2516459	0.3455	0.2071	0.0969	1	GRIFIN	90.81
cg09267776	chr1	205538427	-0.05858	0.03512	0.0969	1	MFSD4	1.64
cg03990998	chr4	15006727	-0.1397	0.08375	0.0969	1	CPEB2	3
cg23343021	chr17	34225746	0.7915	0.4744	0.0969	1		38.14
cg07087498	chr2	97358583	-0.3899	0.2337	0.0969	1	FER1L5	90.18
cg17062083	chr2	217592637	0.4853	0.2909	0.0969	1		88.88
cg08955483	chr5	36709340	-0.2785	0.1669	0.0969	1		92.9
cg16990368	chr7	130116756	-0.485	0.2907	0.0969	1		89.7
cg20486230	chr3	4509088	0.1568	0.09402	0.0969	1	SUMF1	3.29
cg26680760	chr16	3155880	-0.588	0.3525	0.0969	1		81.5
cg04436474	chr3	49977685	-0.3822	0.2291	0.0969	1	RBM6	4.37
cg02643782	chr3	14853225	-0.4695	0.2815	0.0969	1		15.22
cg03821253	chr19	12911205	-0.891	0.5341	0.0969	1	PRDX2	82.06
cg03724260	chr17	7387800	-0.1894	0.1136	0.0969	1	ZBTB4	2.38
cg11454165	chr11	13723178	-0.4942	0.2962	0.0969	1	FAR1	90.86
cg03030650	chr2	220317372	0.1362	0.08162	0.0969	1	SPEG	96.9
cg04931090	chr6	35181888	-1.93	1.157	0.0969	1	SCUBE3	19.75
cg21007449	chr7	115851518	-0.1598	0.09582	0.0969	1	TES	3.51
cg27477582	chr10	10973505	-0.5658	0.3392	0.0969	1		89.22
cg24646529	chr6	30689576	-0.9783	0.5865	0.0969	1	TUBB	3
cg17296220	chr8	10621874	0.2845	0.1706	0.0969	1		93.75
cg08733152	chr4	141632215	-0.9666	0.5795	0.0969	1	TBC1D9	70.4
cg02088355	chr21	43391301	1.139	0.6828	0.097	1		73.93
cg08141172	chr19	36351774	-1.125	0.6742	0.097	1	KIRREL2	43.49
cg02920235	chr1	39186151	0.4664	0.2796	0.097	1		86.37
cg04057288	chr9	130504189	0.4076	0.2444	0.097	1	SH2D3C	85.3
cg12601909	chr11	1324478	-0.3689	0.2212	0.097	1	TOLLIP	90.9
cg16707808	chr1	188639691	0.337	0.202	0.097	1		86.76
cg20486690	chrX	118780826	-0.6694	0.4013	0.097	1	SEPT6	89.51
cg15552051	chr19	38745381	0.2715	0.1628	0.097	1	PPP1R14A	93.59
cg10118784	chr14	65209977	0.1335	0.08006	0.097	1	PLEKHG3	98.18
cg23394090	chr3	46336018	0.4898	0.2936	0.097	1		88.61
cg14686798	chr2	27994521	-0.0632	0.03789	0.097	1	MRPL33	2.19
cg15075728	chr1	108026669	-1.121	0.672	0.097	1		90.39
cg17543239	chr12	50966818	0.6246	0.3745	0.097	1	DIP2B	83.95
cg15059565	chr19	47982835	1.015	0.6083	0.097	1	KPTN	85.74
cg20618357	chr6	30640850	-0.05272	0.0316	0.097	1	DHX16	1.2
cg16557370	chr13	27295982	3.239	1.942	0.097	1		28.53
cg12737869	chr9	111696591	-0.5444	0.3264	0.097	1	C9orf6	4.17
cg22416214	chr22	37815161	0.9887	0.5927	0.097	1	ELFN2	68.94
cg10992906	chr17	1935731	-0.1795	0.1076	0.097	1	DPH1	95.62
cg19746089	chr6	25122273	0.2478	0.1486	0.097	1	CMAHP	94.56
cg11860458	chr8	144165483	0.4951	0.2968	0.097	1		87.54
cg02064366	chr17	79045526	0.07761	0.04653	0.097	1	BAIAP2	98.54
cg19592431	chr15	49090164	-0.185	0.1109	0.097	1	CEP152	95.69
cg15891582	chr17	46810289	-0.2239	0.1342	0.097	1		4.8
cg05448383	chr7	107465264	0.5013	0.3005	0.097	1		83.73
cg09335266	chr2	240904182	-0.164	0.09832	0.097	1	NDUFA10	95.75
cg26469982	chr17	78923932	0.6152	0.3688	0.097	1	RPTOR	88.15
cg00451058	chr18	32820661	-0.5279	0.3165	0.097	1	ZNF397	10.79
cg03467737	chr2	145756198	-0.8494	0.5093	0.097	1	TEX41	88.4
cg26754448	chr12	7052799	-0.1201	0.07198	0.097	1	C12orf57	2.32
cg16471362	chr20	44170643	0.7183	0.4307	0.097	1	SPINLW1	74.2
cg15880113	chr14	101592480	0.4137	0.2481	0.097	1		87.6
cg17608113	chr13	113295001	0.9432	0.5655	0.097	1		44.02
cg11802175	chr12	96190765	0.4986	0.2989	0.097	1		77.09
cg22036813	chr19	42905724	-0.4858	0.2913	0.097	1	LIPE	9.52
cg24160574	chr12	109109364	-0.9693	0.5811	0.097	1	CORO1C	53.14
cg10970028	chrX	48690826	-1.297	0.7774	0.097	1	PCSK1N	71.08
cg04053572	chr1	163038665	-1.01	0.6059	0.097	1	RGS4	28.81
cg12164232	chr10	71333803	-0.6019	0.3609	0.097	1	NEUROG3	11.35
cg02778869	chr5	131415150	0.4039	0.2422	0.097	1		91.33
cg12453733	chrX	15763403	-1.019	0.6107	0.097	1	CA5B	71.31
cg10634136	chr2	202901470	-2.402	1.44	0.097	1	FZD7	47.39
cg08136363	chr16	3657142	0.3291	0.1973	0.097	1	SLX4	91.84
cg19274180	chr2	2726437	-7.175	4.302	0.097	1		47.9
cg14614881	chr9	116982494	-0.6912	0.4144	0.097	1	COL27A1	67.41
cg11059159	chr2	128453445	-3.754	2.251	0.097	1		42.39
cg00519104	chr1	16482611	-0.2439	0.1463	0.097	1	EPHA2	6.83
cg07438428	chr13	27728054	-0.249	0.1493	0.097	1	USP12-AS1	93.86
cg24696728	chr4	1052717	0.1242	0.0745	0.097	1		98.2
cg13763089	chr3	130399894	-0.3057	0.1833	0.097	1	PIK3R4	93.03
cg06845655	chr11	85362371	-0.7053	0.4229	0.097	1	TMEM126A	81.81
cg00277685	chr16	88362075	0.5842	0.3503	0.097	1		85.63
cg26803599	chr6	161722304	0.4533	0.2718	0.097	1		86.94
cg12895747	chr17	2952096	-0.1672	0.1002	0.097	1		4
cg22912214	chr8	145675857	-0.2917	0.1749	0.097	1	CYHR1	93.59
cg25024195	chr17	46144968	-1.461	0.8759	0.097	1		71.37
cg02464979	chr10	3313279	0.4283	0.2568	0.097	1		96.72
cg08132711	chr4	15964743	-1.069	0.6407	0.097	1	FGFBP2	83.8
cg20680906	chr3	51863672	1.231	0.738	0.097	1	IQCF3	86.39
cg03331978	chr1	38600001	0.7791	0.4672	0.097	1		35.99
cg22910462	chr22	17680578	0.1194	0.07157	0.097	1	CECR1	97.69
cg05462437	chr14	70528945	0.9274	0.5561	0.097	1	SLC8A3	85.43
cg20706438	chr2	74783005	0.4201	0.2519	0.097	1	DOK1	15.08
cg07963147	chr3	141086820	-0.3772	0.2262	0.097	1	ZBTB38	92.03
cg24393009	chr12	94927093	1.283	0.7695	0.097	1		64.03
cg23819870	chr17	69428622	0.5971	0.358	0.097	1		75.21
cg17324707	chr3	122103153	-0.09133	0.05477	0.097	1	FAM162A	2.02
cg12893044	chr6	30901590	0.2062	0.1237	0.097	1		95.06
cg13112004	chr12	12509612	0.6847	0.4106	0.097	1	LOH12CR2	58.4
cg22857271	chr3	169759798	0.3027	0.1815	0.097	1	GPR160	93.3
cg23630250	chr1	223929669	0.205	0.1229	0.097	1	CAPN2	95.41
cg25045893	chr15	83777051	0.8114	0.4866	0.0971	1	TM6SF1	19.89
cg12166222	chr17	77785792	0.1487	0.0892	0.0971	1		3.02
cg10449466	chr12	16505650	-0.5746	0.3446	0.0971	1	MGST1	89.03
cg07903370	chr5	3595106	-0.5272	0.3162	0.0971	1	IRX1	4.81
cg20104126	chr12	46665816	-0.5209	0.3123	0.0971	1		83.14
cg03637191	chr4	186571593	0.2131	0.1278	0.0971	1	SORBS2	95.06
cg26660305	chr17	73571056	1.381	0.8279	0.0971	1	LLGL2	85.12
cg25729432	chr11	124295700	-0.4547	0.2727	0.0971	1	OR8B4	89.45
cg23586788	chr7	156363743	-0.3628	0.2176	0.0971	1		91.58
cg17790171	chr3	192957583	-0.5423	0.3252	0.0971	1	HRASLS	90.13
cg07229946	chr15	89658522	0.4149	0.2488	0.0971	1	ABHD2	84.07
cg06833110	chr2	66673316	-0.9709	0.5822	0.0971	1	MEIS1	2.72
cg25323709	chrX	84634451	0.6575	0.3943	0.0971	1	POF1B	63.75
cg09493583	chr19	47510077	0.5357	0.3212	0.0971	1		86.1
cg13555561	chr6	145172144	-0.2818	0.169	0.0971	1	UTRN	93.74
cg24551777	chr1	86822092	0.9257	0.5552	0.0971	1	ODF2L	89.61
cg18475039	chr19	6590106	-0.2753	0.1651	0.0971	1	CD70	4.39
cg24743764	chr22	41312819	0.2366	0.1419	0.0971	1	XPNPEP3	94.21
cg14704714	chr19	15740395	0.227	0.1361	0.0971	1	CYP4F8	3.66
cg16964389	chr10	118925704	-0.1745	0.1047	0.0971	1		4.64
cg09639108	chr3	127006893	-6.494	3.894	0.0971	1		68.63
cg14050954	chr17	7239574	0.909	0.5451	0.0971	1	ACAP1	44.44
cg07083806	chr2	16083276	-0.2157	0.1294	0.0971	1	MYCN	4.25
cg18137036	chr14	89672409	-0.3085	0.185	0.0971	1	FOXN3	92.87
cg15232035	chr22	32925109	0.126	0.07556	0.0971	1	SYN3	2.37
cg03243965	chr19	16254516	0.4813	0.2887	0.0971	1	HSH2D	2.92
cg12906501	chr2	42686575	-0.4593	0.2754	0.0971	1	KCNG3	86.92
cg25928850	chr1	34480215	0.5547	0.3326	0.0971	1	CSMD2	88.24
cg14196599	chr16	31493360	0.3728	0.2236	0.0971	1	SLC5A2	86.61
cg05081144	chr11	66447789	-0.2208	0.1324	0.0971	1		94.16
cg01305537	chr5	154065222	0.1219	0.07309	0.0971	1	MIR1303	97.12
cg20959829	chr5	158507104	0.5643	0.3384	0.0971	1	EBF1	62.79
cg05234760	chr8	6692470	-0.5981	0.3587	0.0971	1	XKR5	11.1
cg08365687	chr3	52569147	0.4	0.2399	0.0971	1	NT5DC2	89.5
cg11278262	chr1	155146720	-0.07746	0.04646	0.0971	1	KRTCAP2	2.82
cg21157730	chr2	61964251	-0.3522	0.2112	0.0971	1		93.35
cg11653807	chr19	45231997	0.2543	0.1525	0.0971	1		93.37
cg00986626	chr1	30258803	1.73	1.038	0.0971	1		77.77
cg11914824	chr1	203320297	-1.78	1.068	0.0971	1	FMOD	50.92
cg15496287	chr16	87777556	0.1706	0.1023	0.0971	1	KLHDC4	95.43
cg06570930	chr19	38744764	0.3461	0.2076	0.0971	1	PPP1R14A	84.41
cg00574913	chr20	13761579	0.4138	0.2482	0.0971	1	ESF1	85.06
cg23900774	chr14	90527978	-0.1387	0.08318	0.0971	1	KCNK13	2.39
cg14250099	chr3	141205743	-0.07718	0.04629	0.0971	1	RASA2	2.65
cg17387410	chr17	4500150	0.4437	0.2661	0.0971	1	SMTNL2	78.32
cg24011441	chr19	15947948	-0.09598	0.05757	0.0971	1		2.37
cg15689513	chr17	1634263	0.434	0.2603	0.0971	1	WDR81	80.88
cg05780234	chr22	40041718	-0.6094	0.3655	0.0971	1	CACNA1I	88.54
cg22999864	chr6	109118918	-0.6474	0.3883	0.0971	1		85.92
cg21001667	chr20	32954013	0.5618	0.3369	0.0971	1	ITCH	31.4
cg15448282	chr22	35468907	-1.071	0.6423	0.0971	1	ISX	74.69
cg06999323	chr8	24814393	-0.1514	0.09084	0.0971	1	NEFL	3.22
cg07308040	chr10	110468832	0.3335	0.2	0.0971	1		92.72
cg14832939	chr2	21859220	-0.3401	0.204	0.0971	1		91.2
cg20546862	chr6	134930551	-0.514	0.3083	0.0971	1		86
cg00676373	chr6	6467691	-0.4903	0.2941	0.0971	1	LY86-AS1	90.46
cg00272992	chr20	55108228	-2.015	1.208	0.0971	1	C20orf107	90.95
cg12157107	chr10	27716171	0.4598	0.2758	0.0971	1		90.41
cg11664969	chr16	75242064	-1.334	0.8001	0.0971	1	CTRB2	55.74
cg21962918	chr5	134094454	-0.1848	0.1108	0.0971	1	DDX46	2.64
cg01679528	chr6	10430966	1.082	0.6489	0.0971	1	C6orf218	79.46
cg01900788	chr14	105835796	0.4314	0.2588	0.0971	1	PACS2	88.16
cg06276663	chr10	105579899	1.027	0.6161	0.0971	1	SH3PXD2A	75.9
cg12795643	chr13	114312624	-0.3053	0.1831	0.0971	1	ATP4B	94
cg14014613	chr17	3196049	0.3863	0.2317	0.0971	1	OR3A1	91.37
cg01238590	chr4	155706875	0.4775	0.2864	0.0971	1	RBM46	88.91
cg03658236	chr12	104063640	0.9463	0.5676	0.0971	1	STAB2	49.65
cg03877332	chr4	6247830	-0.9897	0.5937	0.0971	1		32.45
cg00554413	chr1	59042113	0.4714	0.2827	0.0971	1	TACSTD2	6.74
cg04091209	chr15	75744113	-0.1128	0.06767	0.0971	1	SIN3A	1.53
cg00822591	chr3	16306489	-0.2646	0.1587	0.0971	1	DPH3	3.15
cg02652805	chr1	77997721	0.9353	0.5611	0.0971	1	AK5	96.82
cg23061046	chr19	52206224	-0.678	0.4067	0.0971	1	NCRNA00085	16.37
cg17654567	chr22	18672133	-0.5382	0.3228	0.0971	1		88.5
cg05651470	chr19	31158027	0.9101	0.5459	0.0971	1		71.95
cg04590269	chr8	125151952	0.4174	0.2504	0.0971	1	FER1L6-AS2	88.76
cg23394562	chr16	19427533	1.158	0.6946	0.0972	1	TMC5	69.96
cg14088784	chr12	30473460	0.3547	0.2128	0.0972	1		91.2
cg27388983	chr19	58459248	-0.1459	0.08749	0.0972	1	ZNF256	3.56
cg21531089	chr1	24718669	-1.334	0.8002	0.0972	1	STPG1	63.25
cg14081884	chr12	26986758	-0.5692	0.3415	0.0972	1	ITPR2	4.64
cg13452140	chr1	45072762	0.509	0.3053	0.0972	1	RNF220	75.04
cg20997247	chr13	46425379	-0.2633	0.1579	0.0972	1	SIAH3	4.97
cg16919348	chr22	43391618	0.8335	0.5	0.0972	1	PACSIN2	54.2
cg10506179	chr7	158884943	0.3941	0.2364	0.0972	1	VIPR2	87.88
cg05074892	chr6	32939292	-0.4039	0.2423	0.0972	1	BRD2	7.36
cg22453529	chr8	145577701	1.168	0.7009	0.0972	1	C8ORFK29	57.31
cg00008033	chr19	52429980	-0.2583	0.1549	0.0972	1	ZNF613	4.8
ch.6.1255267F	chr6	53131782	-0.3025	0.1815	0.0972	1		5.05
cg23446861	chr19	49422177	0.6957	0.4173	0.0972	1	NUCB1-AS1	47.84
cg06007141	chr9	35564079	1.387	0.8322	0.0972	1	FAM166B	56.49
cg08800144	chr20	1801483	0.805	0.4829	0.0972	1		43.58
cg15704807	chr12	96230261	-0.4242	0.2545	0.0972	1		91.37
cg21525032	chr17	80372493	1.032	0.6192	0.0972	1	C17orf101	14.69
cg27224037	chr15	42702714	0.2322	0.1393	0.0972	1	CAPN3	94.69
cg00698745	chr16	49546455	0.4829	0.2897	0.0972	1	ZNF423	87.13
cg08847550	chr2	1799699	0.2097	0.1258	0.0972	1	MYT1L	94.27
cg13682613	chr5	952975	0.4974	0.2984	0.0972	1		80.95
cg15296871	chr13	27912142	0.3612	0.2167	0.0972	1		85.76
cg07868920	chr10	120102052	-0.9355	0.5612	0.0972	1	FAM204A	3.01
cg07309943	chr1	236445064	-0.1895	0.1137	0.0972	1	ERO1LB	2.38
cg10403028	chr2	145444975	0.7274	0.4363	0.0972	1	TEX41	86.37
cg19828460	chr10	118551426	-0.4397	0.2638	0.0972	1		89.25
cg05823659	chr1	212738542	0.7258	0.4354	0.0972	1	ATF3	70.47
cg13794334	chr9	110045982	-0.2063	0.1237	0.0972	1	RAD23B	4.12
cg10169836	chr16	1029085	0.3954	0.2372	0.0972	1		91.43
cg01841797	chr1	205424512	-0.5744	0.3446	0.0972	1	BLACAT1	13.4
cg24051291	chr11	67374847	0.299	0.1794	0.0972	1	C11orf72	5.1
cg04367799	chr15	73632549	0.8249	0.4949	0.0972	1	HCN4	80.7
cg13977320	chr9	116859631	-0.9565	0.5738	0.0972	1	KIF12	64.64
cg27657532	chr19	2923847	0.6695	0.4016	0.0972	1		88.45
cg26537639	chr16	88717374	0.1599	0.09592	0.0972	1	CYBA	3.31
cg16868190	chr18	12377377	-0.5487	0.3292	0.0972	1	AFG3L2	9.97
cg15347627	chr4	2941570	0.4382	0.2629	0.0972	1	C4orf10	85.05
cg22281120	chr19	7186372	1.165	0.6988	0.0972	1	INSR	68.08
cg16675758	chr11	115531171	0.2759	0.1655	0.0972	1		5.41
cg14795946	chr1	101836432	-0.4089	0.2453	0.0972	1	LINC01307	90.7
cg13799149	chr9	115095534	-0.07679	0.04607	0.0972	1	ROD1	1.47
cg08856585	chr8	37486332	-0.3144	0.1886	0.0972	1		93.22
cg10441522	chr1	223566127	1.235	0.7411	0.0972	1	C1orf65	75.7
cg15369941	chr11	8080357	1.194	0.7164	0.0972	1	TUB-AS1	92.85
cg07218516	chr17	40761703	-0.05579	0.03347	0.0972	1	FAM134C	1.75
cg08950945	chr9	113531998	-1.217	0.73	0.0972	1	MUSK	72.67
cg18892073	chr4	53617992	-0.7569	0.4541	0.0972	1	ERVMER34-1	38.23
cg09097187	chr8	74844894	-1.158	0.6945	0.0972	1		77.12
cg15241582	chr11	89323227	0.4498	0.2699	0.0972	1	NOX4	89.49
cg06965373	chr11	100862794	-1.156	0.6937	0.0972	1	TMEM133	69.18
cg11582014	chr6	158968825	-0.5195	0.3117	0.0972	1	TMEM181	88.48
cg23644132	chr11	3010640	0.8404	0.5042	0.0972	1	NAP1L4	32.67
cg10876051	chr17	15367627	0.4086	0.2451	0.0972	1	CDRT4	88.78
cg08917953	chr5	179895648	0.4325	0.2595	0.0972	1		85.09
cg03404279	chr4	126237597	-0.3001	0.1801	0.0972	1	FAT4	4.51
cg18764577	chr18	7117790	-0.06224	0.03734	0.0972	1	LAMA1	1.48
cg07330251	chr2	133929306	1.371	0.8225	0.0972	1	MIR7853	21.85
cg09954631	chr9	94648732	2.635	1.581	0.0972	1	ROR2	57.72
cg26299710	chr17	14790208	0.4476	0.2685	0.0972	1		91
cg01409496	chr14	79082901	-0.9579	0.5747	0.0972	1	NRXN3	58.87
cg03813437	chr2	65663839	-0.07692	0.04615	0.0972	1		2.02
cg11890726	chr7	150595245	1.231	0.7383	0.0972	1		59.62
cg20633370	chr17	847577	0.6672	0.4004	0.0972	1	NXN	50.49
cg13861122	chr9	91849710	-0.4178	0.2507	0.0973	1		3.06
cg02207554	chr17	11145805	0.9617	0.5771	0.0973	1	SHISA6	60.31
cg10438649	chr12	64215897	0.7974	0.4785	0.0973	1		70.86
cg21783852	chr20	25196313	-0.2506	0.1504	0.0973	1	ENTPD6	93.49
cg01474480	chr22	41716536	-0.5103	0.3062	0.0973	1	ZC3H7B	96.46
cg23157067	chrX	105855386	-0.9183	0.551	0.0973	1	CXorf57	19.55
cg09039926	chr2	231759258	1.387	0.8324	0.0973	1	LOC151484	18.39
cg12232903	chr4	10686413	0.2144	0.1287	0.0973	1	CLNK	5.22
cg19401819	chr13	77554308	-0.09626	0.05776	0.0973	1		2.38
cg08037727	chr3	194877199	-0.7567	0.4541	0.0973	1	C3orf21	75.14
cg04155231	chr12	9217510	2.285	1.371	0.0973	1	LOC144571	42.25
cg16680922	chrX	23761492	-0.4644	0.2787	0.0973	1	ACOT9	15.89
cg23288818	chr1	21671570	-0.3496	0.2098	0.0973	1	ECE1	5.23
cg18121420	chr5	172199013	-0.2972	0.1783	0.0973	1	DUSP1	4.17
cg01513516	chr2	135473735	-0.8051	0.4831	0.0973	1	TMEM163	82.7
cg16359521	chr1	19535871	0.2386	0.1432	0.0973	1	UBR4	4.26
cg15359390	chr2	79365892	0.5472	0.3283	0.0973	1	REG1P	73.68
cg20132375	chr5	1564472	1.286	0.772	0.0973	1		74.68
cg26992213	chr6	159290838	-0.04734	0.02841	0.0973	1		1.59
cg00683332	chr16	51188697	-0.3037	0.1823	0.0973	1		5.74
cg24847035	chr10	13243216	0.3126	0.1876	0.0973	1	MCM10	92.68
cg05371030	chr11	125744636	-0.2048	0.1229	0.0973	1		4.3
cg05854107	chr1	45139607	0.2362	0.1417	0.0973	1	C1orf228	6.75
cg16800461	chr7	11013435	-0.1292	0.07756	0.0973	1	PHF14	3.15
cg25914958	chr15	75967539	-0.4789	0.2874	0.0973	1	CSPG4	86.22
cg19378664	chr10	70812494	0.4599	0.276	0.0973	1		81.61
cg10799386	chr10	108332882	-0.8401	0.5041	0.0973	1		68.01
cg05504486	chr7	100088019	0.5229	0.3138	0.0973	1	NYAP1	75.55
cg07262506	chr16	57180848	0.7245	0.4348	0.0973	1	CPNE2	87.54
cg21145290	chr2	18059740	-0.3612	0.2167	0.0973	1	KCNS3	7.92
cg02995853	chr5	139944272	-0.1906	0.1144	0.0973	1	APBB3	4.94
cg10231140	chr3	16108580	0.4969	0.2982	0.0973	1		88.49
cg22494505	chr1	26560657	-0.2224	0.1334	0.0973	1	CCDC21	2.73
cg08188698	chr6	32085278	-2.388	1.433	0.0973	1	ATF6B	90.3
cg18991240	chr2	71298920	-0.6448	0.387	0.0973	1	NAGK	7.4
cg26924440	chr1	19276353	1.659	0.9954	0.0973	1	IFFO2	17.46
cg01276562	chr16	69396017	0.6048	0.3629	0.0973	1	TERF2	86.85
cg11046421	chr5	44806923	0.8344	0.5008	0.0973	1		88.93
cg14618116	chr9	116462942	-0.4362	0.2618	0.0973	1		88.66
cg02675010	chr2	30369584	-0.06754	0.04053	0.0973	1	YPEL5	2.07
cg17533533	chr7	54829301	-0.8861	0.5318	0.0973	1		78.35
cg15032962	chr4	1497141	0.4311	0.2587	0.0973	1		91.26
cg09681360	chr3	169898687	0.4024	0.2415	0.0973	1	PHC3	5.94
cg04013733	chr3	135727318	0.8291	0.4976	0.0973	1	PPP2R3A	89.41
cg21995931	chr7	70078742	0.3239	0.1944	0.0973	1	AUTS2	91.77
cg12154562	chr9	131859545	0.07013	0.04209	0.0973	1	CRAT	98.47
cg02613510	chr11	27723789	-0.7966	0.4781	0.0973	1	BDNF	15.65
cg12959365	chr14	42069642	-0.795	0.4772	0.0973	1		82.74
cg15299721	chr4	103997510	-0.1315	0.07892	0.0973	1	NHEDC2	2.98
cg22354833	chr4	161757352	-0.4272	0.2564	0.0973	1		89.49
cg09584659	chr17	77893158	0.4249	0.255	0.0973	1	LOC101928738	85.69
cg22158650	chr7	27291388	-0.2745	0.1647	0.0973	1		3.17
cg23285825	chr5	178016595	0.4822	0.2894	0.0973	1	COL23A1	13.24
cg00492761	chr10	77105698	0.3184	0.1911	0.0973	1	ZNF503	93.01
cg06372718	chr22	50623165	0.5869	0.3522	0.0973	1	TRABD	52.38
cg08390317	chr16	5008216	-0.2492	0.1496	0.0973	1	SEC14L5	3.08
cg10529555	chr1	205254523	0.992	0.5954	0.0973	1		77.39
cg16384431	chr14	75487186	0.4748	0.285	0.0973	1	MLH3	76.01
cg22984498	chr5	115356562	0.3196	0.1918	0.0973	1	LVRN	93.02
cg11574970	chr14	75469471	0.2493	0.1496	0.0973	1	EIF2B2	4.51
cg24685346	chr5	180616343	-0.05538	0.03324	0.0973	1		1.94
cg10437652	chr5	180288206	-0.4306	0.2585	0.0973	1	ZFP62	11.32
cg16660495	chr17	34837663	0.2875	0.1725	0.0973	1		93.71
cg17341118	chr6	32041834	0.2253	0.1352	0.0973	1	TNXB	94.74
cg23124642	chr12	57392334	-0.4141	0.2485	0.0973	1		87.9
cg02046247	chr12	1662459	0.3065	0.184	0.0973	1		96.58
cg21814667	chr13	48877568	-0.136	0.08165	0.0973	1	RB1	2.59
cg04728774	chr5	42912740	-0.4141	0.2486	0.0973	1		92.46
cg17338834	chr2	242126909	0.553	0.3319	0.0973	1	ANO7	90.07
cg20941894	chr5	17147858	0.5249	0.3151	0.0973	1	LOC285696	87.44
cg20663939	chr15	72526917	-0.4287	0.2573	0.0974	1		90.82
cg22456479	chr12	113793985	0.1916	0.115	0.0974	1		95.72
cg16490191	chr16	1428639	0.274	0.1644	0.0974	1	UNKL	93.31
cg07517040	chr20	61721013	-0.581	0.3488	0.0974	1		93.17
cg24952411	chr6	7232389	-1.493	0.8961	0.0974	1	RREB1	91.01
cg02420880	chr1	64268019	-0.4691	0.2816	0.0974	1	ROR1	90.79
cg03595208	chr5	1404711	0.5639	0.3385	0.0974	1	SLC6A3	89.62
cg21769463	chr7	41046414	0.8094	0.4858	0.0974	1		60.73
cg19644945	chr6	67206910	-3.75	2.251	0.0974	1		46.51
cg02986733	chr6	41738046	0.9108	0.5467	0.0974	1	FRS3	80.63
cg16148064	chr7	142552095	-0.1994	0.1197	0.0974	1	EPHB6	3.51
cg04848957	chr2	44316695	-0.9929	0.596	0.0974	1		78.98
cg00242035	chr11	47416358	-0.2164	0.1299	0.0974	1		4.53
cg10232005	chr9	131190354	0.4976	0.2987	0.0974	1	CERCAM	87.08
cg07319108	chr16	83932528	-0.2744	0.1647	0.0974	1	MLYCD	5.32
cg22290832	chr2	143171775	-0.8301	0.4983	0.0974	1		87.74
cg09492474	chr6	41004092	-4.511	2.708	0.0974	1	UNC5CL	65.78
cg25651984	chrX	140991592	-0.6771	0.4064	0.0974	1	MAGEC1	82.3
cg25947998	chr8	42948467	-0.1746	0.1048	0.0974	1	SGK196	3.32
cg27159088	chr17	56736918	-0.284	0.1705	0.0974	1	TEX14	3.03
cg22067676	chr6	126281331	0.367	0.2203	0.0974	1	HINT3	88.39
cg17927434	chr9	19629699	-0.8801	0.5283	0.0974	1	SLC24A2	34.46
cg08924230	chr7	157934500	0.7458	0.4477	0.0974	1	PTPRN2	69.12
cg17285709	chr2	220300242	0.7878	0.4729	0.0974	1	SPEG	71.04
cg08279862	chr6	155201229	0.8668	0.5203	0.0974	1		90.98
cg22741951	chr14	25180019	0.883	0.53	0.0974	1		92.02
cg17944703	chr11	57773008	-0.5513	0.3309	0.0974	1		82.44
cg06244002	chr1	200011401	-0.5647	0.339	0.0974	1	NR5A2	3.83
cg07204861	chr18	24716335	0.7808	0.4687	0.0974	1	CHST9	49.08
cg20964188	chr2	69583767	0.1819	0.1092	0.0974	1	GFPT1	95.26
cg13575784	chr1	22764356	0.9133	0.5482	0.0974	1		78.83
cg14547673	chr3	23656681	0.4146	0.2489	0.0974	1		91.72
cg03065625	chr11	46941490	-0.139	0.08343	0.0974	1	LRP4	2.98
cg00476054	chr13	50705383	-0.3774	0.2266	0.0974	1		6.95
cg11590255	chr6	170059585	-0.2709	0.1626	0.0974	1	WDR27	94.36
cg13611924	chr14	76309091	0.9635	0.5784	0.0974	1	TTLL5	70.56
cg23533198	chr20	5892599	-0.3107	0.1865	0.0974	1	CHGB	6.55
cg02933141	chr1	222722495	0.8191	0.4917	0.0974	1	HHIPL2	88.22
cg21499458	chr10	95759917	0.3742	0.2246	0.0974	1	PLCE1	84.16
cg07412883	chr3	13132301	0.4711	0.2828	0.0974	1		83.89
cg21187194	chr3	127311169	1.199	0.7195	0.0974	1		77.49
cg13952336	chr19	38086096	0.1496	0.08984	0.0974	1	ZNF540	2.03
cg16711450	chr11	2183505	0.5728	0.3439	0.0974	1	INS	78.94
cg22220258	chr7	30899955	0.3702	0.2222	0.0974	1	FAM188B	88.76
cg00640055	chr7	11665547	-1.232	0.7397	0.0974	1	THSD7A	86.34
cg27212931	chr9	128874713	0.4158	0.2496	0.0974	1		89.48
cg09526780	chr6	43024141	0.519	0.3116	0.0974	1	MRPL2	86.43
cg14783211	chr9	37079879	-0.09833	0.05903	0.0974	1	EBLN3	1.12
cg00117018	chr8	145955983	3.409	2.047	0.0974	1	ZNF251	55.94
cg13602921	chr9	139873714	0.5804	0.3484	0.0974	1	PTGDS	89.09
cg15713661	chr14	21078023	-0.12	0.07206	0.0974	1		2.94
cg03131054	chr7	2598171	0.7319	0.4394	0.0974	1	IQCE	60.07
cg02217035	chr14	103574144	0.2638	0.1584	0.0974	1	C14orf73	94.58
cg02197330	chr4	89300321	-0.1547	0.09286	0.0974	1	HERC6	2.92
cg01077597	chrX	20283320	0.6697	0.4021	0.0974	1	RPS6KA3	16.23
cg11248189	chr1	154238859	-0.3681	0.221	0.0974	1	UBAP2L	92.15
cg06208288	chr1	58858074	-1.374	0.8247	0.0974	1		66.93
cg12289417	chr18	51880888	2.363	1.418	0.0974	1	STARD6	87.54
cg13729495	chr4	135391969	-0.9932	0.5962	0.0974	1		32.05
cg27625815	chr8	8195300	-0.223	0.1339	0.0974	1	PRAGMIN	94.81
cg00251664	chr2	152567427	-0.8349	0.5013	0.0974	1	NEB	94.27
cg09363076	chr14	91082234	0.2629	0.1578	0.0974	1	TTC7B	94.35
cg03432697	chr14	93784363	0.881	0.5289	0.0974	1	BTBD7	26.65
cg02539809	chr7	120725046	-0.376	0.2257	0.0974	1	C7orf58	91.49
cg03859590	chr14	25287668	0.9397	0.5642	0.0974	1	STXBP6	54.69
cg13568232	chr11	72917806	-0.2287	0.1373	0.0974	1		94.67
cg06070263	chr3	147115930	0.6187	0.3715	0.0974	1	ZIC4	15.99
cg19133023	chr11	891017	0.4086	0.2453	0.0974	1	CHID1	87.74
cg17326260	chr20	36877954	-0.4244	0.2548	0.0974	1	KIAA1755	87.99
cg02639750	chr22	44709441	0.4004	0.2404	0.0974	1	KIAA1644	91.32
cg18515868	chr4	1304836	-0.8065	0.4842	0.0974	1	MAEA	87.64
cg02548970	chr4	150958700	-0.4326	0.2597	0.0974	1		89.41
cg03331263	chr20	61146952	1.079	0.6481	0.0974	1	C20orf166	50.75
cg13174001	chr10	94093240	-0.2213	0.1329	0.0974	1	MARCH5	94.08
cg23323276	chrX	134186288	-0.4279	0.2569	0.0974	1	FAM127B	18.13
cg01288167	chr8	143535437	-0.4782	0.2871	0.0974	1		89.08
cg06079710	chr10	90343285	0.8743	0.5249	0.0975	1	RNLS	13.28
cg22227034	chr1	12252976	0.3401	0.2042	0.0975	1	TNFRSF1B	92.95
cg27651809	chr15	63481000	-0.7244	0.4349	0.0975	1	RAB8B	29.01
cg04842037	chr20	48427785	0.3084	0.1851	0.0975	1	SLC9A8	93.6
cg05516755	chr16	889179	-0.8665	0.5202	0.0975	1		83.34
cg24844295	chr17	78821928	0.2408	0.1446	0.0975	1	RPTOR	96.2
cg01302034	chr22	19559044	-0.8522	0.5117	0.0975	1		67.16
cg22373751	chr12	3436654	0.4164	0.25	0.0975	1		92.03
cg13080494	chr3	194091543	0.3698	0.222	0.0975	1	LRRC15	86.28
cg01523865	chrX	136651179	-0.5675	0.3407	0.0975	1	ZIC3	19.25
cg14629410	chr10	65029049	-0.1685	0.1012	0.0975	1	JMJD1C	3.24
cg18219432	chr7	158283505	-0.5047	0.3031	0.0975	1	PTPRN2	85.63
cg24680162	chr1	120170161	-0.1971	0.1183	0.0975	1	ZNF697	94.66
cg02790526	chr15	101470215	-0.7712	0.463	0.0975	1	LRRK1	65.01
cg02866761	chr22	17565664	-0.3916	0.2351	0.0975	1	IL17RA	8.77
cg19602920	chr1	12079277	-0.1305	0.07838	0.0975	1	MIIP	2.78
cg00216831	chr16	4666438	-0.09922	0.05957	0.0975	1		2.77
cg03037622	chr3	51430415	0.05814	0.03491	0.0975	1	RBM15B	98.87
cg26869920	chr6	53528893	-0.4376	0.2627	0.0975	1	KLHL31	90.54
cg15085832	chr17	75686493	0.9188	0.5517	0.0975	1		34.96
cg02065478	chr13	111667044	-0.7782	0.4673	0.0975	1		91.08
cg23601311	chr12	32599661	-0.2106	0.1265	0.0975	1		95.29
cg03300967	chr19	49518171	0.3476	0.2087	0.0975	1	RUVBL2	92.58
cg18719742	chr18	43238957	0.478	0.287	0.0975	1	SLC14A2	89.13
cg12225226	chr13	79168370	-0.4088	0.2455	0.0975	1		7.14
cg10528826	chr7	157571460	-2.242	1.346	0.0975	1	PTPRN2	89.26
cg12459718	chr17	8129997	1.466	0.88	0.0975	1	C17orf68	15.95
cg15130625	chr22	18985638	1.137	0.6829	0.0975	1	DGCR5	42.41
cg04992744	chr8	2078991	-1.363	0.8185	0.0975	1	MYOM2	26.12
cg13142084	chr4	151152468	0.3822	0.2295	0.0975	1	DCLK2	91.2
cg15787438	chr2	161992907	-1.249	0.75	0.0975	1	TANK	42.02
cg05143842	chr17	77904236	-0.2684	0.1612	0.0975	1		4.51
cg20903486	chr15	36924774	0.2752	0.1653	0.0975	1	C15orf41	94.76
cg14745151	chr1	186419847	0.2472	0.1484	0.0975	1	PDC	94.94
cg06266497	chr19	9491671	0.4899	0.2942	0.0975	1	ZNF177	84.59
cg26363802	chrX	153250812	-0.9196	0.5522	0.0975	1		30.12
cg25875617	chr16	2036894	0.6807	0.4088	0.0975	1	GFER	80.09
cg22828473	chr12	44408643	-0.9693	0.5821	0.0975	1	TMEM117	80.31
cg06616230	chr6	43438325	-0.2182	0.131	0.0975	1		94.69
cg02546749	chr11	66628903	0.3726	0.2238	0.0975	1	PC	91.4
cg20914958	chr10	99603398	0.6294	0.378	0.0975	1	LINC00866	79.28
cg22175157	chr22	32953561	-0.548	0.3291	0.0975	1	SYN3	86.3
cg10116864	chr2	219826743	-0.1322	0.07937	0.0975	1	CDK5R2	2.45
cg21871633	chr3	5229175	-0.06908	0.04149	0.0975	1	EDEM1	2.3
cg02223742	chr11	117485667	-0.4959	0.2978	0.0975	1	DSCAML1	89.38
cg12360123	chr10	79984532	1.097	0.659	0.0975	1		85.37
cg01810623	chr12	68592757	0.3025	0.1817	0.0975	1		93.89
cg22876904	chr4	114682228	-0.09258	0.0556	0.0975	1	CAMK2D	2.54
cg04138001	chr10	60726142	-0.3246	0.1949	0.0975	1		92.18
cg14863489	chr8	121457196	-0.1995	0.1198	0.0975	1	MTBP	4.72
cg23150965	chr14	45089545	-0.8829	0.5302	0.0975	1		83.53
cg21827277	chr12	67913815	0.5903	0.3545	0.0975	1	LOC100507175	91.13
cg16986340	chr6	168931627	0.413	0.248	0.0975	1	SMOC2	90.25
cg24334803	chr1	249132834	-0.5264	0.3161	0.0975	1	ZNF672	16.24
cg21880051	chr11	9661734	0.7709	0.463	0.0975	1		21.95
cg02051805	chr1	156308598	-0.2325	0.1396	0.0975	1	CCT3	3.53
cg09666802	chr8	21560295	0.5511	0.331	0.0975	1	GFRA2	20.17
cg05405872	chr11	16761533	0.9204	0.5527	0.0975	1	C11orf58	63.43
cg03012876	chr2	179315436	-0.171	0.1027	0.0975	1	PRKRA	3.44
cg23560693	chr5	180658833	0.3639	0.2186	0.0975	1	TRIM41	88.28
cg02953404	chr17	1443513	-0.3586	0.2154	0.0975	1	PITPNA	91.38
cg02464073	chr21	46349496	-7.831	4.703	0.0975	1	ITGB2	55.24
cg04065206	chr12	109973212	0.1384	0.08311	0.0976	1	UBE3B	96.45
cg04992425	chr1	245533911	0.2422	0.1455	0.0976	1	KIF26B	95.01
cg17086020	chr21	36425866	0.6232	0.3743	0.0976	1		74.83
cg20674638	chr5	52284781	-0.1864	0.1119	0.0976	1	ITGA2	3.42
cg03115192	chr11	64578534	-1.286	0.7726	0.0976	1	MEN1	16.02
cg02162534	chr10	133956875	1.721	1.033	0.0976	1	JAKMIP3	19.39
cg22780000	chr22	41864734	-0.153	0.09189	0.0976	1	PHF5A	3.38
cg14551475	chr12	101521136	0.6413	0.3851	0.0976	1	ANO4	80.36
cg06980268	chr20	45527430	-0.3493	0.2098	0.0976	1	EYA2	92.55
cg07944459	chr14	68086091	-1.171	0.7035	0.0976	1	ARG2	22.16
cg05417099	chr6	169013766	0.2963	0.178	0.0976	1	SMOC2	93.86
cg04666274	chr19	4124849	0.8766	0.5265	0.0976	1	MAP2K2	28.39
cg06367117	chr17	26903928	-0.2301	0.1382	0.0976	1	ALDOC	3.28
cg02461114	chr20	61560373	-0.1355	0.08139	0.0976	1	DIDO1	3
cg23290969	chr17	7589272	-0.3086	0.1853	0.0976	1	TP53	2.53
cg27010959	chr11	118972879	-0.1744	0.1047	0.0976	1	DPAGT1	3.56
cg19450240	chr16	74734251	-0.1723	0.1035	0.0976	1	MLKL	2.21
cg12630409	chr1	36916195	-0.1678	0.1008	0.0976	1	OSCP1	2.94
cg20450082	chr6	75857507	-0.4169	0.2504	0.0976	1	COL12A1	91.07
cg03601549	chr16	78627941	-1.314	0.7893	0.0976	1	WWOX	96.88
cg18396806	chrX	133941123	-0.379	0.2277	0.0976	1	FAM122C	16.8
cg07707498	chr16	46865555	-0.7657	0.4599	0.0976	1	C16orf87	11.6
cg06434634	chr20	22776990	-0.4205	0.2526	0.0976	1		90.59
cg19967622	chr16	75628183	0.7466	0.4484	0.0976	1		47.29
cg19707793	chr2	1621520	-1.095	0.6575	0.0976	1		77.06
cg04591034	chr5	178017937	-0.644	0.3868	0.0976	1	COL23A1	24.55
cg17025904	chr17	17296488	0.3266	0.1962	0.0976	1		93.1
cg09259456	chr2	215674380	-0.208	0.1249	0.0976	1	BARD1	4.26
cg05860212	chr10	112183774	0.687	0.4127	0.0976	1		78.31
cg06120750	chr21	46728676	0.656	0.394	0.0976	1		32.89
cg03529040	chr4	165621640	-1.313	0.7885	0.0976	1	MIR5684	71.78
cg10257673	chr7	157573278	0.4575	0.2748	0.0976	1	PTPRN2	81.16
cg10997479	chr3	62362924	-0.2339	0.1405	0.0976	1		5.58
cg13596787	chr9	132376908	0.3862	0.232	0.0976	1	C9orf50	93.6
cg07474266	chr16	87481957	-0.5576	0.335	0.0976	1	ZCCHC14	85.87
cg17146731	chr4	87517859	-0.5581	0.3352	0.0976	1	PTPN13	86.65
cg06878278	chr6	112408704	-0.1182	0.07101	0.0976	1	TUBE1	2.54
cg18287882	chr2	228499213	-0.2553	0.1534	0.0976	1	C2orf83	94.41
cg22902194	chr5	3539154	0.3775	0.2268	0.0976	1		93.64
cg10025909	chr11	47562162	-0.5938	0.3567	0.0976	1	CELF1	80.82
cg04783736	chr3	193864085	-0.2446	0.147	0.0976	1		94.79
cg14068721	chr19	56047224	-1.998	1.2	0.0976	1	SBK2	82.96
cg21955497	chr9	11458255	-1.008	0.6055	0.0976	1		48.52
cg14942536	chr14	101520169	-0.4474	0.2687	0.0976	1	MIR134	89.15
cg09726569	chr2	88606805	-0.7408	0.445	0.0976	1		83.39
cg15054260	chr8	90769710	-0.3993	0.2399	0.0976	1	RIPK2	3
cg20624625	chr6	96024528	-0.5931	0.3563	0.0976	1	MANEA-AS1	5.98
cg03911278	chr2	1795247	0.2388	0.1435	0.0976	1	MYT1L	94.29
cg03504455	chr8	145831774	-0.9351	0.5617	0.0976	1	ARHGAP39	66.54
cg15512958	chr14	91711930	0.7299	0.4385	0.0976	1	GPR68	78.75
cg00453190	chr7	149460972	-2.809	1.688	0.0976	1		87.94
cg02018388	chr18	43994175	-0.4075	0.2448	0.0976	1	RNF165	90.15
cg14159509	chr22	50219746	-1.34	0.8048	0.0976	1	BRD1	41.34
cg05712938	chr5	3187456	-0.9761	0.5864	0.0976	1		83.86
cg18581153	chr9	137340055	-1.119	0.672	0.0976	1		93.52
cg03333679	chr8	47833020	1.046	0.6283	0.0976	1		55.92
cg09842331	chr7	27289552	-0.6866	0.4125	0.0976	1		15.88
cg04683763	chr15	100040660	0.5799	0.3483	0.0976	1		45.07
cg14507371	chr5	111508676	0.3592	0.2158	0.0976	1	EPB41L4A	92.78
cg15414940	chr2	44619580	-0.9841	0.5912	0.0976	1	CAMKMT	83.79
cg26571942	chr2	30455099	-0.1976	0.1187	0.0976	1	LBH	3.22
cg15337035	chr15	64978493	0.386	0.2319	0.0976	1		14.8
cg21289919	chr19	36164078	0.7022	0.4219	0.0976	1	UPK1A	14.45
cg24256068	chr20	43273569	-0.6754	0.4058	0.0976	1	ADA	17.05
cg05917817	chr20	55125828	-0.438	0.2631	0.0976	1		2.54
cg18422218	chr11	65048314	0.3611	0.2169	0.0976	1	POLA2	91.03
cg16685252	chr20	49524507	-0.1938	0.1164	0.0976	1	ADNP	95.26
cg13601046	chr1	24011866	-0.632	0.3796	0.0976	1		10.84
cg18634249	chr1	154155725	-0.1287	0.0773	0.0976	1	TPM3	3.35
cg23110027	chr4	176394153	0.2507	0.1506	0.0977	1		96.9
cg20955649	chr5	65748615	-0.4063	0.2441	0.0977	1		92.32
cg22135315	chr8	22526608	-0.1378	0.08277	0.0977	1	BIN3	2.55
cg17150558	chr20	36663049	0.3775	0.2268	0.0977	1	TTI1	89.98
cg20238855	chr13	30238918	0.6162	0.3702	0.0977	1		7.16
cg08648317	chr11	59807830	-0.295	0.1772	0.0977	1	PLAC1L	93.95
cg11303795	chr3	122783668	0.4638	0.2786	0.0977	1		83.81
cg16426291	chrX	71793639	-0.6798	0.4084	0.0977	1	HDAC8	82.17
cg02388783	chr1	151254619	0.2634	0.1583	0.0977	1	ZNF687	2.19
cg20040168	chr18	24302761	-0.2533	0.1522	0.0977	1		94.55
cg22583624	chr7	130874900	-2.043	1.227	0.0977	1	MKLN1	48.63
cg18660562	chr20	18448572	-0.3046	0.183	0.0977	1	DZANK1	4.18
cg13363702	chr8	133724974	-1.401	0.8418	0.0977	1	TMEM71	91.63
cg02765820	chr3	126278020	0.4373	0.2627	0.0977	1	C3orf22	85.32
cg05233576	chr19	55810285	-0.2433	0.1462	0.0977	1	BRSK1	93.72
cg23594598	chrX	114565636	0.5628	0.3381	0.0977	1		10.92
cg01319701	chr20	749264	0.6711	0.4032	0.0977	1	C20orf54	32.72
cg16837208	chr5	14819488	-0.2694	0.1619	0.0977	1	ANKH	94.59
cg10644701	chr12	34532907	-0.9943	0.5974	0.0977	1		68.02
cg04066115	chr4	140374523	-0.1293	0.0777	0.0977	1	RAB33B	3.32
cg00606217	chr17	41686962	-0.3853	0.2315	0.0977	1		91.34
cg27587439	chr5	149139724	0.4579	0.2751	0.0977	1	PPARGC1B	75.17
cg27326642	chr6	26189001	-0.346	0.2079	0.0977	1	HIST1H4D	1.43
cg13746617	chr15	39287147	0.4288	0.2577	0.0977	1		90.48
cg10420971	chr1	206671771	0.3763	0.2261	0.0977	1		90.41
cg19321684	chr6	32159933	-1.493	0.8973	0.0977	1	GPSM3	56.76
cg04098297	chr13	114312482	-0.489	0.2938	0.0977	1	ATP4B	85.65
cg19868593	chr6	31744816	0.8712	0.5234	0.0977	1	C6orf27	14.83
cg01173912	chr12	1771358	0.6707	0.403	0.0977	1		5.91
cg16129065	chr1	16224435	1.049	0.6303	0.0977	1	MIR5096	51.42
cg17807649	chr20	55736788	0.6068	0.3646	0.0977	1		83.87
cg17579353	chr20	37259544	0.5813	0.3492	0.0977	1	ARHGAP40	29.31
cg18257541	chr3	23244062	0.5103	0.3066	0.0977	1	UBE2E2	20.08
cg27532919	chr19	32104737	-0.6601	0.3966	0.0977	1		74.93
cg21049170	chr6	38877081	-0.6145	0.3692	0.0977	1	LOC100131047	87.07
cg23194689	chr7	137080898	0.5626	0.338	0.0977	1	DGKI	82.96
cg24687639	chr15	41576060	-0.1558	0.09361	0.0977	1	LOC729082	4.01
cg14335536	chr15	93347244	0.7955	0.478	0.0977	1		30.68
cg00121914	chr16	11403912	-1.11	0.667	0.0977	1		24.38
cg25003275	chr4	7940128	1.009	0.6061	0.0977	1	AFAP1	51.51
cg10205695	chr3	173462878	-0.3845	0.231	0.0977	1	NLGN1	91.41
cg03677003	chr13	44359996	-0.09162	0.05505	0.0977	1	ENOX1	2.24
cg06527052	chr1	109633875	-0.1233	0.07411	0.0977	1	TMEM167B	2.95
cg21760006	chr5	119214672	-1.287	0.773	0.0977	1		67.46
cg00830526	chr19	33182624	-0.1763	0.1059	0.0977	1	NUDT19	3.22
cg21361437	chr2	107178212	0.5987	0.3597	0.0977	1		79.48
cg12116564	chr6	5951562	-2.419	1.453	0.0977	1		79.01
cg15336255	chr4	124571100	-0.4398	0.2643	0.0977	1		89.51
cg21022435	chr11	129763918	-0.3277	0.1969	0.0977	1	NFRKB	92.86
cg11833125	chr1	207071109	0.2773	0.1666	0.0977	1	IL24	94.07
cg09089479	chr13	52026810	0.2521	0.1515	0.0977	1	INTS6-AS1	4.44
cg20000994	chr6	31869553	-0.1325	0.07964	0.0977	1	ZBTB12	3.05
cg18575770	chr12	115121307	-0.05896	0.03543	0.0977	1	TBX3	1.88
cg17873612	chr1	23279531	1.417	0.8516	0.0977	1		73.06
cg18434471	chr11	69035740	0.4622	0.2777	0.0977	1		87.38
cg21452744	chr14	20799205	0.5219	0.3136	0.0977	1	CCNB1IP1	84.42
cg07726213	chr18	76122391	0.4077	0.245	0.0977	1		88.61
cg17810483	chr2	198012912	-0.5511	0.3312	0.0977	1	ANKRD44	89.72
cg17467035	chr17	77995452	0.8888	0.5341	0.0977	1	TBC1D16	68.09
cg21156815	chr8	22526736	-0.5919	0.3557	0.0977	1	BIN3	9.93
cg07467765	chr17	78098129	0.246	0.1478	0.0977	1		96.36
cg13312842	chr12	32260006	-0.1338	0.0804	0.0977	1	BICD1	1.61
cg03431950	chr18	56899687	0.7966	0.4787	0.0977	1		80.02
cg09903158	chr3	133429185	-0.4198	0.2523	0.0977	1		89.32
cg20089535	chr2	96018194	0.495	0.2975	0.0977	1	KCNIP3	87.66
cg18055206	chr16	47092609	-0.3856	0.2317	0.0977	1		91.19
cg13022326	chr19	30107968	0.7295	0.4384	0.0977	1	POP4	87.54
cg17738722	chr6	13874732	-0.2206	0.1326	0.0977	1		95.01
cg13069866	chr6	25703305	0.3199	0.1922	0.0977	1		92.7
cg16586261	chr16	72128476	0.642	0.3858	0.0977	1	TXNL4B	15.51
cg25161429	chr2	236443932	0.5424	0.3259	0.0977	1	AGAP1	95.12
cg13569486	chr11	8290738	1.505	0.9043	0.0977	1		14.26
cg17102035	chr3	38029350	0.8821	0.5301	0.0977	1		45.9
cg19093008	chr11	68701692	0.493	0.2963	0.0977	1	IGHMBP2	73.19
cg21844656	chr15	25323795	0.7123	0.428	0.0977	1	SNORD116-14	83.92
cg02237328	chr5	76079399	-0.3877	0.233	0.0977	1		91.53
cg18107789	chr19	10051434	0.3976	0.2389	0.0978	1		90.59
cg04225088	chr11	33278186	1.287	0.7734	0.0978	1	HIPK3	47.91
cg16851115	chr13	47371568	0.5034	0.3025	0.0978	1	ESD	19.03
cg04461205	chr11	58958735	-0.5169	0.3106	0.0978	1	DTX4	89.28
cg03022791	chrX	129090470	0.5532	0.3324	0.0978	1		88.74
cg21098147	chr10	12110962	-0.1851	0.1112	0.0978	1	DHTKD1	2.28
cg03009189	chr9	19126263	-0.3408	0.2048	0.0978	1	PLIN2	47.1
cg27506503	chr11	33657693	-0.3336	0.2005	0.0978	1	KIAA1549L	91.27
cg09005322	chr12	25517881	-1.106	0.6649	0.0978	1		19.48
cg20565501	chr17	7382537	-0.07992	0.04803	0.0978	1	ZBTB4	2.28
cg24798047	chr1	204183655	0.6675	0.4012	0.0978	1	GOLT1A	48.66
cg08219923	chr22	24129128	-0.5834	0.3506	0.0978	1	SMARCB1	1.26
cg07641486	chr6	167719595	0.4307	0.2589	0.0978	1	UNC93A	87.95
cg21667204	chr21	44920753	0.2322	0.1395	0.0978	1		95.21
cg05146536	chr4	77140678	0.7754	0.466	0.0978	1		35.56
cg01493685	chr7	111375789	0.6427	0.3862	0.0978	1	DOCK4	23.83
cg19753864	chr2	38320028	0.3578	0.215	0.0978	1		92.23
cg13591783	chr9	75768868	0.8432	0.5068	0.0978	1	ANXA1	33.54
cg15061530	chr1	32827834	-0.1907	0.1146	0.0978	1	LOC100128071	2.32
cg25578940	chr8	83824200	0.4989	0.2998	0.0978	1		82.64
cg17356718	chr2	240230587	0.8724	0.5243	0.0978	1	HDAC4	73.07
cg24238205	chr11	58912174	-0.1593	0.09572	0.0978	1	FAM111A	2.77
cg00957516	chr1	159141747	-0.334	0.2008	0.0978	1	CADM3	7.88
cg08596140	chr2	38240625	-0.4482	0.2694	0.0978	1	RMDN2	91.26
cg27381816	chr22	44768146	0.5134	0.3086	0.0978	1		80.87
cg09515410	chr8	143857492	0.4359	0.262	0.0978	1	LYNX1	85.84
cg03620886	chr19	10420353	0.2456	0.1476	0.0978	1	ZGLP1	94.38
cg24365870	chr18	45585384	-0.7979	0.4796	0.0978	1	ZBTB7C	41.28
cg06142142	chr10	115938512	1.061	0.6376	0.0978	1	TDRD1	93.36
cg16304887	chr17	48879882	0.3666	0.2203	0.0978	1		91.53
cg04408216	chr16	79263349	0.5338	0.3208	0.0978	1		70.79
cg07583556	chr17	80643296	0.4135	0.2485	0.0978	1	RAB40B	89.21
cg09102714	chr16	70323758	-0.1043	0.06269	0.0978	1	AARS	2.31
cg13427487	chr3	33926166	-1.052	0.6322	0.0978	1		64.81
cg13641837	chr1	33116556	-0.1797	0.108	0.0978	1	RBBP4	3.64
cg13815734	chr16	1383001	-0.1577	0.09479	0.0978	1	BAIAP3	3.08
cg02451866	chr10	71251604	0.7822	0.4701	0.0978	1	TSPAN15	67.56
cg18850929	chr19	1828978	0.4501	0.2705	0.0978	1	REXO1	83.01
cg22348183	chr6	27745218	0.4527	0.2721	0.0978	1		92.15
cg23037918	chr19	7600138	-0.1034	0.06215	0.0978	1	PNPLA6	2.28
cg21729798	chr6	24357078	-1.131	0.68	0.0978	1	DCDC2	63.55
cg14957979	chr13	107001893	0.1542	0.09268	0.0978	1		3.21
cg03510285	chr6	166756786	-0.7559	0.4544	0.0978	1	LOC100289495	10.03
cg17446654	chr11	111848164	-0.06252	0.03758	0.0978	1	DIXDC1	1.47
cg13465542	chr12	6427498	0.8626	0.5185	0.0978	1	PLEKHG6	45.47
cg18840589	chr6	100441867	-0.1926	0.1158	0.0978	1	MCHR2-AS1	2.92
cg07908805	chr19	427022	-0.4362	0.2622	0.0978	1	SHC2	90.06
cg24442978	chr12	119895394	0.4317	0.2595	0.0978	1	CCDC60	91.08
cg01343770	chr17	72383940	-0.382	0.2296	0.0978	1		89.55
cg05770091	chr7	100875312	0.4807	0.289	0.0978	1		90.54
cg07065666	chr6	167034653	-0.4203	0.2526	0.0978	1	RPS6KA2	88.2
cg17033086	chr11	1937474	0.5749	0.3456	0.0978	1		79.95
cg15120575	chr16	67966350	0.3412	0.2051	0.0978	1	CTRL	91.55
cg09659323	chr5	81631031	0.7763	0.4666	0.0978	1		75.44
cg00197322	chr7	1990554	0.6692	0.4022	0.0979	1	MAD1L1	86.13
cg26869002	chr4	103469818	-0.985	0.5921	0.0979	1	NFKB1	90.47
cg09125627	chr3	123033868	-0.7121	0.4281	0.0979	1	ADCY5	19.49
cg21286001	chr11	74951944	-0.1002	0.06022	0.0979	1	TPBGL	2.4
cg01447831	chr7	155249133	-0.4972	0.2989	0.0979	1		12.67
cg11980819	chr19	4302579	-0.3498	0.2103	0.0979	1	TMIGD2	9.54
cg21464454	chr7	106598386	0.7128	0.4285	0.0979	1		41.35
cg05498785	chr16	85990170	0.4017	0.2415	0.0979	1		89.16
cg26557658	chr1	20878787	0.3741	0.2249	0.0979	1	FAM43B	12.31
cg00739787	chrX	131157326	-0.6091	0.3662	0.0979	1	MST4	14.05
cg05278204	chr4	93476916	-0.5022	0.3019	0.0979	1	GRID2	89.63
cg11036672	chr4	8476435	0.6881	0.4136	0.0979	1	C4orf23	77.27
cg24306585	chr20	17209550	-0.07867	0.04729	0.0979	1	PCSK2	2.52
cg06916873	chr10	135182790	0.4358	0.262	0.0979	1	ECHS1	86.17
cg10514969	chr20	31188764	0.3987	0.2397	0.0979	1	LOC149950	84.02
cg17200768	chr13	28503373	0.1462	0.08791	0.0979	1		1.6
cg03534647	chr14	74417040	-0.09704	0.05833	0.0979	1	COQ6	1.19
cg09303939	chr5	96423737	0.7707	0.4633	0.0979	1		90.01
cg21556967	chr4	156132665	0.5321	0.3199	0.0979	1	NPY2R	64.04
cg02130221	chr9	133557999	-0.09904	0.05954	0.0979	1	PRDM12	2.48
cg08067438	chr13	80054987	0.6499	0.3907	0.0979	1	NDFIP2	28.45
cg10737412	chr13	114174980	0.07849	0.04718	0.0979	1	TMCO3	98.18
cg18696240	chr5	33242251	-0.2184	0.1313	0.0979	1		6.57
cg14507533	chr13	114066074	0.7464	0.4487	0.0979	1		63.64
cg17117277	chr19	3822126	-0.08978	0.05397	0.0979	1	ZFR2	1.57
cg17132902	chr12	117797385	-1.259	0.7568	0.0979	1	NOS1	5.37
cg06980881	chrX	100673431	-0.3864	0.2323	0.0979	1	ARMCX4	11.83
cg14998959	chr10	134564163	0.09583	0.05761	0.0979	1	INPP5A	98.31
cg12669518	chr10	123334274	-1.548	0.9309	0.0979	1	FGFR2	83.53
cg07575970	chr8	91586016	1.312	0.789	0.0979	1		74.47
cg26684801	chr5	125709883	-0.7038	0.4231	0.0979	1	GRAMD3	85.73
cg02279625	chr15	78384520	0.71	0.4269	0.0979	1	SH2D7	73.96
cg17006029	chr15	22518580	-1.672	1.006	0.0979	1		66.89
cg15972331	chr13	102569894	-0.1486	0.08937	0.0979	1	FGF14	2.74
cg01355708	chr1	231748491	-0.3825	0.23	0.0979	1	LINC00582	7.15
cg01868263	chr18	43632247	-0.6282	0.3777	0.0979	1	PSTPIP2	29.24
cg21737434	chr12	41301262	1.329	0.7989	0.0979	1	CNTN1	50.19
cg05017829	chr5	176024970	0.6424	0.3862	0.0979	1	GPRIN1	83.15
cg19849223	chr5	172896076	1.053	0.6332	0.0979	1		91.3
cg11154050	chr2	216267014	-0.4395	0.2643	0.0979	1	FN1	11.09
cg14437649	chr14	37242935	-1.008	0.6058	0.0979	1	SLC25A21	74.24
cg11467028	chr11	13892280	0.4374	0.263	0.0979	1		69.86
cg02471771	chr7	2151462	-0.2587	0.1556	0.0979	1	MAD1L1	94.14
cg02586483	chr19	54367947	0.3688	0.2217	0.0979	1	MYADM	89.76
cg21948564	chr15	75104625	0.3679	0.2212	0.0979	1	LMAN1L	90.52
cg25639218	chr4	53718933	0.2641	0.1588	0.0979	1		94.35
cg18649979	chr19	21688263	-0.3928	0.2362	0.0979	1	ZNF429	11.66
cg18842174	chr6	147996557	-1.833	1.102	0.0979	1		77.25
cg08955067	chr17	75249731	0.4937	0.2968	0.0979	1		88.84
cg20663003	chr16	30195996	-0.284	0.1708	0.0979	1	CORO1A	5.43
cg17613101	chr17	2782084	0.4553	0.2738	0.0979	1	RAP1GAP2	82.76
cg20181420	chr10	60028918	-0.6607	0.3973	0.0979	1	CISD1	33.28
cg14401583	chr17	1507643	0.2725	0.1639	0.0979	1	SLC43A2	93.92
cg09430445	chr3	42918546	-0.5366	0.3227	0.0979	1	CYP8B1	78.52
cg00976054	chr17	73042537	-0.131	0.07874	0.0979	1	ATP5H	3.05
cg05736420	chr2	102608204	1.007	0.6055	0.0979	1	IL1R2	29.17
cg06908328	chr8	8578965	1.711	1.029	0.0979	1		44.69
cg15370320	chr14	61802813	-0.8546	0.5139	0.0979	1	PRKCH	72.06
cg11720863	chr14	24604040	0.3477	0.2091	0.0979	1	PSME1	92.57
cg16098170	chr19	2255848	0.6402	0.3849	0.0979	1	JSRP1	83.04
cg02415055	chr10	43354963	-0.3577	0.2151	0.0979	1		91.77
cg03442951	chr4	3824093	0.5895	0.3544	0.0979	1		82.13
cg17628642	chr4	521032	0.3701	0.2225	0.0979	1	PIGG	90.72
cg06384825	chr19	48927050	0.5624	0.3382	0.0979	1	GRIN2D	73.13
cg09813219	chr15	38365138	-0.1582	0.09512	0.0979	1		3.39
cg06715974	chr12	69022158	0.8875	0.5337	0.0979	1	SNORA70G	57.58
cg18850343	chr1	25969530	-0.4819	0.2897	0.0979	1	MAN1C1	6.92
cg22813951	chr14	65677184	0.5583	0.3357	0.0979	1		59.86
cg03131236	chr1	29544212	0.4049	0.2435	0.098	1	MECR	92.09
cg03786924	chr6	73331680	-0.3401	0.2045	0.098	1	KCNQ5	6.47
cg05461938	chr5	114754751	0.4044	0.2431	0.098	1		87.4
cg12302692	chr12	7272451	0.6079	0.3655	0.098	1	C1RL-AS1	82.22
cg16948572	chr2	189061346	0.4272	0.2569	0.098	1	LINC01090	91.79
cg15623398	chr1	160312544	-0.1162	0.06984	0.098	1	COPA	3.19
cg14074443	chr1	226735660	-0.2143	0.1288	0.098	1	C1orf95	4.33
cg11779551	chr3	45736063	-0.838	0.5039	0.098	1	SACM1L	50.26
cg20208009	chr22	19974048	0.8715	0.524	0.098	1	ARVCF	22.01
cg14506192	chr12	122711988	-0.7919	0.4762	0.098	1	DIABLO	76.46
cg02486796	chr8	18420028	0.4156	0.2499	0.098	1	PSD3	86.01
cg22079028	chr6	138073440	-0.3608	0.2169	0.098	1		91.52
cg03724986	chr1	201903294	-0.5848	0.3517	0.098	1	LMOD1	83.79
cg03681335	chr2	108903965	0.7534	0.453	0.098	1	SULT1C2	45.35
cg25639341	chr5	139781062	-0.2398	0.1442	0.098	1	ANKHD1	5.24
cg00567211	chr5	95413871	-0.3869	0.2327	0.098	1	MIR583	91.83
cg12906859	chr2	24277166	0.2062	0.124	0.098	1	FKBP1B	94.58
cg22160000	chr1	45252019	-0.1525	0.09168	0.098	1	BEST4	3.42
cg08106066	chr1	54941170	-0.5619	0.3379	0.098	1		18.29
cg17944981	chr13	94461196	1.058	0.6365	0.098	1	GPC6	91.75
cg15822643	chr8	55036991	0.3062	0.1841	0.098	1		93.28
cg01360802	chr5	170109769	-1.064	0.6397	0.098	1	KCNIP1	80.44
cg23257239	chr1	182598470	0.648	0.3897	0.098	1		78.23
cg10931252	chr17	73975914	-0.1417	0.08518	0.098	1	ACOX1	4.1
cg27161523	chr12	51591966	0.7345	0.4417	0.098	1	POU6F1	81.01
cg12557114	chr6	112375870	0.2094	0.1259	0.098	1	WISP3	96.36
cg16880096	chr1	174143634	-0.358	0.2153	0.098	1	RABGAP1L	91.02
cg16057507	chr2	238507185	0.7493	0.4506	0.098	1		63.76
cg24433738	chr10	124220634	-0.3004	0.1807	0.098	1	HTRA1	7.49
cg10911980	chr3	43146909	-0.8721	0.5245	0.098	1	C3orf39	45.91
cg00697672	chr16	89151343	0.3984	0.2396	0.098	1		91.34
cg12944966	chr2	101033674	-0.1065	0.06404	0.098	1	CHST10	2.77
cg07916654	chr10	134941229	0.5439	0.3271	0.098	1	GPR123	93.73
cg19939672	chr22	45110868	-0.9087	0.5465	0.098	1	PRR5	84.72
cg06094588	chr3	42724640	-0.4161	0.2502	0.098	1		91
cg11802985	chr3	55682558	0.3879	0.2333	0.098	1	ERC2	83.68
cg10654737	chr15	25655057	-0.3207	0.1929	0.098	1	UBE3A	92.59
cg09660151	chr8	126479143	-2.164	1.302	0.098	1		69.49
cg01394052	chr1	27684997	-0.2558	0.1538	0.098	1	MAP3K6	94.02
cg17406412	chr2	8776181	-0.3676	0.2211	0.098	1		86.64
cg06640241	chr16	89574553	0.6491	0.3904	0.098	1	SPG7	5.65
cg15219433	chr5	55290763	-0.08159	0.04907	0.098	1	IL6ST	2.55
cg04525408	chr17	74383274	0.4474	0.2691	0.098	1	SPHK1	84.02
cg13288195	chr15	63889711	0.5624	0.3383	0.098	1	FBXL22	83.63
cg03031609	chr10	7453871	-0.1475	0.08869	0.098	1	SFMBT2	2.15
cg15567816	chr12	94348778	0.3546	0.2132	0.098	1		92.77
cg13393195	chr12	113659153	-0.2364	0.1422	0.098	1	TPCN1	4.45
cg01931100	chr7	1544261	0.2807	0.1688	0.098	1	INTS1	5.39
cg25313881	chr8	131906481	-0.6638	0.3992	0.098	1	ADCY8	85.6
cg13072717	chr3	186743989	-0.5776	0.3474	0.098	1	ST6GAL1	16.17
cg06256826	chr17	1451552	0.2329	0.1401	0.098	1	PITPNA	96.1
cg12666221	chr3	196661389	-0.238	0.1432	0.098	1	SENP5	95.08
cg04978360	chr15	32322522	-0.04646	0.02794	0.098	1	CHRNA7	1.28
cg24033224	chr12	131438016	0.1008	0.06062	0.098	1	GPR133	98.6
cg06921552	chr11	69258203	-0.682	0.4102	0.098	1		3.81
cg12790443	chr7	2010893	-0.2158	0.1298	0.098	1	MAD1L1	94.7
cg18661135	chr12	109459219	-1.054	0.6338	0.098	1	SVOP	75.7
cg20106459	chr19	55866087	-0.3059	0.184	0.098	1	COX6B2	3.64
cg27517088	chr17	79800859	0.5132	0.3086	0.098	1		91.29
cg13289490	chr6	134965825	0.7338	0.4413	0.098	1		91.75
cg17982233	chr19	4040617	0.4213	0.2534	0.098	1		83.93
cg13784898	chr1	41827425	-0.2739	0.1648	0.098	1	FOXO6	4.54
cg00207494	chr7	148703518	0.4995	0.3004	0.098	1	PDIA4	79.36
cg26097051	chr12	120242090	-0.1952	0.1174	0.098	1	CIT	96.46
cg04972021	chr12	32741238	0.6136	0.369	0.098	1	FGD4	42.1
cg13085232	chr1	10802080	0.2917	0.1755	0.098	1	CASZ1	93.11
cg17881363	chr6	16761833	-0.222	0.1335	0.0981	1	ATXN1	4.6
cg21383697	chr2	129165019	0.5433	0.3268	0.0981	1		89.74
cg18984809	chr17	973184	-0.3794	0.2282	0.0981	1	ABR	90.32
cg09464735	chr5	172175855	0.06223	0.03743	0.0981	1		98.52
cg16065769	chr4	52903163	0.1823	0.1097	0.0981	1	SGCB	95.03
cg04385489	chr2	20791736	-0.8473	0.5096	0.0981	1	HS1BP3-IT1	93.88
cg10091487	chr2	220432456	0.3588	0.2158	0.0981	1	OBSL1	89.51
cg18614443	chr12	109333497	0.6617	0.398	0.0981	1	SVOP	15.52
cg22550445	chr17	41801560	-0.5594	0.3365	0.0981	1		78.51
cg27378767	chr10	60027795	-0.2163	0.1301	0.0981	1	IPMK	4.65
cg09788082	chr19	1163485	-0.6856	0.4124	0.0981	1	SBNO2	74.59
cg05593020	chr16	11034714	0.8461	0.5089	0.0981	1	DEXI	85.1
cg09306983	chr9	140118086	-0.172	0.1035	0.0981	1	CYSRT1	3.67
cg17790685	chrX	17708220	-0.7686	0.4623	0.0981	1	NHS	22.87
cg13597198	chr19	3208049	0.1604	0.09646	0.0981	1	NCLN	95.89
cg10570485	chr6	158969497	0.474	0.2851	0.0981	1	TMEM181	85.48
cg13576859	chr9	97403129	0.757	0.4553	0.0981	1	FBP1	76.18
cg05434837	chr11	12063890	0.7959	0.4788	0.0981	1		41.78
cg08674833	chr20	36478874	0.2041	0.1227	0.0981	1	CTNNBL1	95.7
cg07321536	chr4	39459897	-1.167	0.702	0.0981	1	LIAS	34.44
cg24003635	chr4	128553692	-0.1552	0.09334	0.0981	1	INTU	3.19
cg03852144	chr5	95159639	0.5942	0.3574	0.0981	1	GLRX	14.29
cg08366741	chr17	73390030	0.1397	0.08402	0.0981	1	GRB2	3.02
cg00657810	chr16	69967212	-1.176	0.7072	0.0981	1	WWP2	81.92
cg20034440	chr10	124717069	-0.5473	0.3292	0.0981	1		92.63
cg24898675	chr15	67390394	-0.7605	0.4575	0.0981	1	SMAD3	71.04
cg12364786	chr15	64056664	-0.7537	0.4534	0.0981	1	HERC1	83.07
cg02516134	chr7	134575187	-0.3645	0.2193	0.0981	1	CALD1	91.84
cg00751271	chr21	36095899	0.3239	0.1949	0.0981	1	NCRNA00160	93.02
cg03009864	chr16	70063626	-0.3492	0.21	0.0981	1	MIR1972-1	92.25
cg07014715	chr20	48701877	0.8129	0.489	0.0981	1	UBE2V1	65.29
cg03244096	chr14	93413832	0.4169	0.2508	0.0981	1	ITPK1	84.13
cg14020146	chrX	23017980	-1.607	0.9664	0.0981	1	DDX53	82.37
cg22750548	chr10	6263606	0.4692	0.2822	0.0981	1	PFKFB3	77.26
cg11463522	chr1	55006013	0.2686	0.1616	0.0981	1		93.61
cg01998625	chr1	45792010	0.5944	0.3575	0.0981	1	HPDL	86.54
cg03881738	chr6	170547103	-1.577	0.9487	0.0981	1		69.84
cg07999988	chr1	201625499	0.8535	0.5134	0.0981	1	NAV1	86.13
cg11943839	chr3	47654439	-0.2461	0.1481	0.0981	1	SMARCC1	94.38
cg15261499	chr6	147827943	-0.04455	0.0268	0.0981	1		1.4
cg12780470	chr17	509957	-0.3446	0.2073	0.0981	1	VPS53	91.93
cg21159239	chr6	111998980	-0.3585	0.2157	0.0981	1	FYN	91.73
cg11702856	chr11	67216649	0.2292	0.1379	0.0981	1		94.59
cg03043267	chrX	15809023	-0.9732	0.5855	0.0981	1	ZRSR2	3.6
cg18390683	chr2	175018992	0.6664	0.4009	0.0981	1	OLA1	89.87
cg23532469	chr8	102458539	2.159	1.299	0.0981	1		90.01
cg16168848	chr1	11919622	-0.3372	0.2029	0.0981	1	NPPB	9.49
cg07292375	chr7	55083099	-0.6295	0.3787	0.0981	1		85.84
cg20783326	chr12	117048109	0.2343	0.141	0.0981	1		94.14
cg12650780	chrX	80458049	-0.3376	0.2031	0.0981	1	SH3BGRL	17.82
cg25741487	chr3	62363076	-0.1579	0.09497	0.0981	1		3.55
cg03101183	chr7	1111334	0.4691	0.2822	0.0981	1	C7orf50	86.35
cg15874411	chr18	4252850	-0.3495	0.2103	0.0981	1	DLGAP1	90.8
cg27414655	chr4	121842998	0.3808	0.2291	0.0981	1	PRDM5	5.72
cg08209379	chr19	5387369	0.7191	0.4327	0.0981	1		75.9
cg13484546	chr1	16084939	-0.3641	0.2191	0.0981	1	FBLIM1	5.72
cg18210526	chr12	79281399	-0.401	0.2412	0.0981	1	SYT1	91.09
cg07606326	chr22	43291214	-0.6293	0.3786	0.0981	1	PACSIN2	13.73
cg01233744	chr11	125648242	-0.3909	0.2352	0.0981	1	PATE2	92.18
cg09443467	chr5	167654050	-0.3888	0.2339	0.0982	1	TENM2	93.04
cg27261842	chr3	10444949	0.4104	0.2469	0.0982	1	ATP2B2	89.76
cg26796135	chr15	45671001	-0.1197	0.072	0.0982	1	LOC145663	1.98
cg25245059	chr9	102002279	-0.8289	0.4987	0.0982	1		55.27
cg05010277	chr1	112108017	0.242	0.1456	0.0982	1	TMIGD3	94.16
cg16047262	chr8	37066395	0.6872	0.4135	0.0982	1	MIR1268A	74.21
cg11960033	chr5	127323755	-0.2365	0.1423	0.0982	1		94.44
cg02621571	chr20	36156771	-0.2205	0.1327	0.0982	1	BLCAP	3.52
cg26809372	chr1	183028900	0.639	0.3845	0.0982	1	LAMC1	73.56
cg12834428	chr6	83775763	-0.4518	0.2718	0.0982	1	UBE2CBP	10.27
cg27531832	chr2	219431648	-0.3881	0.2335	0.0982	1	USP37	90.26
cg05094429	chr6	167536184	0.8104	0.4876	0.0982	1	CCR6	73.64
cg16196928	chr2	177799828	0.4083	0.2456	0.0982	1		89.2
cg23924704	chr17	27393160	-0.3125	0.188	0.0982	1		93.08
cg11215193	chr2	129478568	-1.071	0.6441	0.0982	1		89.56
cg01859717	chr6	32088654	0.2424	0.1459	0.0982	1	ATF6B	94.1
cg11989422	chr14	104001005	0.4093	0.2463	0.0982	1	TRMT61A	83.19
cg16936060	chr4	57523055	0.6681	0.402	0.0982	1	HOPX	42.15
cg15234730	chr7	55245312	-0.6204	0.3733	0.0982	1	EGFR	80.61
cg08484506	chr17	71156927	-0.7244	0.4359	0.0982	1		78.24
cg09238886	chr16	4483576	-0.2331	0.1402	0.0982	1	DNAJA3	94.78
cg22563286	chr19	50643731	0.486	0.2924	0.0982	1	SNAR-D	88.71
cg00123963	chr17	80702289	1.362	0.8197	0.0982	1	FN3K	84.29
cg09870200	chr20	20087610	1.099	0.6615	0.0982	1	C20orf26	56.46
cg20246820	chr1	9324688	0.4234	0.2548	0.0982	1	H6PD	96.65
cg24734430	chr19	41280661	0.5169	0.311	0.0982	1	MIA	87.78
cg16868886	chr8	41841938	0.4265	0.2567	0.0982	1	KAT6A	86.28
cg27240228	chr16	28099204	-0.5445	0.3277	0.0982	1		70.87
cg18261836	chr15	73915181	-1.416	0.8518	0.0982	1	NPTN	92.29
cg22579950	chr13	50654649	-0.3065	0.1844	0.0982	1	DLEU2	3.55
cg15014006	chr2	10574659	0.7746	0.4661	0.0982	1		91.08
cg12652953	chr22	25615525	0.3776	0.2272	0.0982	1	CRYBB2	87.74
cg16706099	chr11	100590197	1.897	1.142	0.0982	1	FLJ32810	80.63
cg14860045	chrX	57619974	-0.2205	0.1327	0.0982	1	ZXDB	94.79
cg00474044	chr10	118620551	0.5019	0.302	0.0982	1	ENO4	85.1
cg19786221	chr3	47844753	0.1482	0.08919	0.0982	1	DHX30	2.6
cg05357039	chr11	67141686	-0.5234	0.315	0.0982	1	LOC100130987	10.57
cg17261234	chr14	101925619	-0.1991	0.1198	0.0982	1		4.05
cg05117626	chr12	1734452	-2.028	1.22	0.0982	1	WNT5B	79.21
cg26097573	chr20	4721490	-0.3829	0.2304	0.0982	1	PRNT	6.63
cg13044027	chr4	3528295	-0.1922	0.1157	0.0982	1	LRPAP1	95.21
cg25943118	chr11	121260362	1.755	1.056	0.0982	1		73.41
cg17866022	chr17	19209889	-0.5973	0.3594	0.0982	1	EPN2-AS1	16.33
cg10824491	chr17	26989063	-0.1067	0.06419	0.0982	1	SDF2	2.12
cg13280914	chr3	183955182	0.4767	0.2869	0.0982	1	VWA5B2	85.33
cg11382241	chr3	4889445	0.6916	0.4162	0.0982	1	ITPR1	91.01
cg01738819	chrX	153564215	-0.3905	0.235	0.0982	1		92.45
cg14967405	chr21	43988005	-0.4292	0.2583	0.0982	1	SLC37A1	90.08
cg13016732	chr11	76858947	-0.5594	0.3366	0.0982	1	MYO7A	10.39
cg12484024	chr3	48681491	-0.2884	0.1735	0.0982	1	CELSR3	93.17
cg01903420	chr13	27295928	3.122	1.879	0.0982	1		25.18
cg00734931	chr6	9116428	-0.575	0.346	0.0982	1		89.81
cg11757417	chr7	98424289	1.089	0.6551	0.0982	1		82.56
cg01403243	chr18	72066948	0.9117	0.5487	0.0982	1		33.26
cg24878303	chr8	124230334	-0.2607	0.1569	0.0982	1		94.02
cg27580914	chr2	235903101	-1.156	0.6954	0.0982	1	SH3BP4	16.93
cg06768670	chr8	143182662	0.5399	0.3249	0.0982	1		87.97
cg20471890	chr6	32936108	-0.2275	0.1369	0.0982	1	BRD2	4.55
cg04949396	chr8	142540590	0.5341	0.3214	0.0982	1		84.52
cg15652014	chr1	178693996	-0.1754	0.1056	0.0982	1	RALGPS2	2.21
cg21484834	chr20	62168579	0.447	0.269	0.0982	1	PTK6	87.94
cg11676719	chr22	43078209	0.2415	0.1453	0.0982	1		94.34
cg26226202	chr17	44928552	0.2518	0.1515	0.0982	1	WNT9B	2.58
cg05104574	chr8	123629859	0.7286	0.4385	0.0982	1		42.09
cg17132122	chr12	7185698	0.6926	0.4169	0.0982	1		85.9
cg03060540	chr6	36764388	0.4151	0.2498	0.0982	1	CPNE5	91.39
cg07215736	chr12	121829653	-1.416	0.8521	0.0982	1		21.45
cg00040744	chr1	101841920	-0.4803	0.289	0.0982	1	LINC01307	81.38
cg01789578	chr1	182641112	0.933	0.5615	0.0982	1	RGS8	64.57
cg06217451	chr1	108622363	-0.2604	0.1567	0.0982	1		7.09
cg12429629	chr15	93152363	0.4936	0.2971	0.0982	1		77.4
cg02812878	chrX	31115761	-0.5009	0.3015	0.0983	1		90.56
cg24493890	chr7	144134664	-0.4042	0.2432	0.0983	1		91.51
cg14215392	chr5	140219730	-1.1	0.6623	0.0983	1	PCDHA8	21.86
cg17552116	chr3	126721513	-1.304	0.7851	0.0983	1	PLXNA1	56.35
cg24361265	chr15	44068668	-2.325	1.4	0.0983	1	ELL3	42.94
cg15309006	chr16	23766116	-0.3232	0.1945	0.0983	1	CHP2	3.38
cg15665825	chrX	15481219	-0.4919	0.296	0.0983	1	PIR-FIGF	77.55
cg01528913	chr2	118942638	0.5652	0.3402	0.0983	1		83.98
cg00305522	chr4	3690138	-0.4428	0.2665	0.0983	1		89.81
cg05202439	chr14	24629534	0.1338	0.08054	0.0983	1	IRF9	96.53
cg12905598	chrX	71351762	-0.5748	0.346	0.0983	1	RGAG4	17.01
cg10666926	chr5	173945243	0.7983	0.4805	0.0983	1		80.75
cg22477737	chr2	106473685	-0.7966	0.4794	0.0983	1	NCK2	80.38
cg02126117	chr13	26626092	-0.2052	0.1235	0.0983	1	SHISA2	4.55
cg04319809	chr22	50724370	0.4522	0.2721	0.0983	1	PLXNB2	87.11
cg26950867	chr2	216299856	-1.415	0.8515	0.0983	1	FN1	66.07
cg05578358	chr11	115631100	0.146	0.08785	0.0983	1		3.16
cg19116912	chr11	122022999	-0.4301	0.2589	0.0983	1	MIR100	89.61
cg02883230	chr15	72564263	0.7505	0.4517	0.0983	1	PARP6	60.01
cg10641809	chr6	34664703	-0.05982	0.036	0.0983	1	C6orf106	2.21
cg24563691	chr4	23457637	-1.428	0.8597	0.0983	1		68.72
cg15641988	chr9	100395948	-0.05267	0.0317	0.0983	1	TSTD2	1.57
cg13423098	chr15	23807234	1.456	0.8763	0.0983	1		47.29
cg16958967	chr15	28082545	-0.8705	0.524	0.0983	1	OCA2	80.93
cg26829395	chr15	40217855	-0.7082	0.4263	0.0983	1		50.11
cg06967711	chr5	175341608	-0.9945	0.5986	0.0983	1		93.02
cg02225716	chr8	120220856	-0.06918	0.04164	0.0983	1	MAL2	1.24
cg13975336	chr16	67204216	-0.1583	0.09526	0.0983	1		3.01
cg02597923	chr5	75374482	0.3303	0.1988	0.0983	1		92.59
cg02840615	chr1	87379771	-0.1263	0.07602	0.0983	1	HS2ST1	3.09
cg26251376	chr7	135205540	-0.4478	0.2695	0.0983	1		87.64
cg20792978	chrX	128977934	-2.002	1.205	0.0983	1	ZDHHC9	30.51
cg19969873	chr2	232791083	-0.2189	0.1317	0.0983	1	NPPC	5.91
cg13871948	chr1	222071062	-0.3971	0.239	0.0983	1		91.18
cg14790883	chr11	79125963	-0.5099	0.3069	0.0983	1	TENM4	85.38
cg25018519	chr8	1107323	0.3973	0.2391	0.0983	1		91.14
cg25462716	chr5	127418816	-0.5596	0.3368	0.0983	1	SLC12A2	4.86
cg02442619	chr12	91572142	0.848	0.5104	0.0983	1	DCN	62.04
cg18449426	chr10	134817112	0.5994	0.3608	0.0983	1		81.17
cg05756415	chr17	40761330	-0.3073	0.185	0.0983	1	FAM134C	3.55
cg02422616	chr7	158713075	0.3497	0.2105	0.0983	1	WDR60	69.73
cg09084370	chr16	31711852	-0.116	0.06982	0.0983	1	C16orf67	1.34
cg18607609	chr5	75698309	0.1688	0.1016	0.0983	1	IQGAP2	3.46
cg03456821	chr5	137500734	0.2588	0.1558	0.0983	1	BRD8	94.26
cg12741994	chr3	170137321	-1.287	0.7749	0.0983	1	CLDN11	3.2
cg21571142	chr2	20705843	-0.2316	0.1394	0.0983	1		94.52
cg27136344	chr17	80606911	2.755	1.658	0.0983	1	WDR45L	29.15
cg03183540	chr8	134931756	0.7228	0.4351	0.0983	1		28.83
cg24347263	chr19	2969117	0.8465	0.5096	0.0983	1		50.36
cg11769290	chr6	31129716	0.335	0.2016	0.0983	1	TCF19	89.27
cg19391849	chr1	147220991	0.798	0.4804	0.0983	1		77.71
cg21160344	chr22	35752708	0.5154	0.3103	0.0983	1		10.04
cg12575438	chr10	131264846	0.769	0.4629	0.0983	1	MGMT	78.32
cg20698576	chr11	119544014	0.3271	0.1969	0.0983	1	PVRL1	90.44
cg00321480	chr8	143533853	-0.1539	0.09267	0.0983	1		5.02
cg13578652	chr21	43823863	-0.8465	0.5095	0.0983	1	UBASH3A	51.48
cg25969728	chr7	100286434	5.769	3.473	0.0983	1	GIGYF1	85.07
cg22220841	chr3	13162637	0.408	0.2456	0.0983	1		91.15
cg14427694	chr7	30544570	-0.5143	0.3096	0.0983	1	GGCT	2.41
cg20768919	chr8	96248248	0.8826	0.5313	0.0983	1		40.51
cg11619740	chr17	33470730	0.255	0.1535	0.0983	1	NLE1	94.94
cg19303524	chr12	67040901	-0.4076	0.2454	0.0983	1	GRIP1	91.67
cg18276465	chr19	38210869	-0.1644	0.09899	0.0983	1	ZNF607	2.67
cg06666608	chr16	84691850	1.037	0.6243	0.0983	1	KLHL36	75.88
cg09064754	chr1	205782364	-0.5085	0.3061	0.0983	1	SLC41A1	4.51
cg20555138	chr3	152879629	-0.1244	0.07488	0.0983	1	RAP2B	2.72
cg12438733	chr8	101553697	-0.5059	0.3045	0.0983	1	ANKRD46	87.83
cg14275626	chr9	135549588	0.3507	0.2111	0.0983	1	GTF3C4	92.74
cg12815293	chr21	39542485	-0.5806	0.3495	0.0983	1		43.77
cg03050491	chrX	153285654	-0.7816	0.4705	0.0983	1	IRAK1	25.97
cg01996901	chr13	104551078	-0.7691	0.463	0.0983	1		92.18
cg24615157	chr7	75957376	-1.625	0.9782	0.0983	1	YWHAG	23.4
cg11588311	chr22	49423657	0.7248	0.4363	0.0983	1		88.14
cg23635206	chr17	71620913	0.314	0.189	0.0983	1	SDK2	92.99
cg11369238	chr3	142376021	-0.3965	0.2387	0.0983	1	PLS1	88.32
cg07810276	chr12	29395000	0.9912	0.5967	0.0983	1	FAR2	35.03
cg11016886	chr1	151339998	-0.6198	0.3731	0.0983	1	SELENBP1	72.14
cg18850124	chr12	123481960	0.3391	0.2041	0.0983	1	PITPNM2	91.99
cg07527259	chr13	103389305	-0.4448	0.2678	0.0983	1	CCDC168	7.67
cg26013540	chr4	37961862	0.5402	0.3252	0.0984	1	PTTG2	90.18
cg26088888	chr12	24814934	0.8841	0.5322	0.0984	1		34.09
cg00239742	chr8	1339852	-1.145	0.6893	0.0984	1		92.08
cg18070969	chr12	9280360	0.2724	0.164	0.0984	1		93.26
cg01329260	chr1	36359965	0.4761	0.2866	0.0984	1	AGO1	13.15
cg11695476	chrX	77357405	-0.5145	0.3097	0.0984	1		81.42
cg18716821	chr17	61926584	-0.05817	0.03502	0.0984	1		1.4
cg01706594	chr19	38494068	-0.1349	0.08123	0.0984	1	SIPA1L3	2.12
cg19317871	chr6	37225506	-0.2247	0.1353	0.0984	1	TMEM217	5.12
cg02126092	chr5	442501	0.7458	0.449	0.0984	1	EXOC3	51.38
cg23481156	chr11	111904774	0.2155	0.1297	0.0984	1	DLAT	94.37
cg01099541	chrX	134166046	-0.4478	0.2696	0.0984	1	FAM127A	17
cg19318923	chr17	80657252	0.497	0.2992	0.0984	1	RAB40B	42.52
cg22392029	chr3	141345035	0.3384	0.2038	0.0984	1		92.08
cg00458211	chr1	79111320	-0.5167	0.3111	0.0984	1	IFI44L	88.55
cg00397874	chr19	54885439	0.879	0.5292	0.0984	1		62.22
cg22532774	chr2	239037049	1.709	1.029	0.0984	1	ESPNL	76.68
cg09090899	chr16	29974391	0.4023	0.2422	0.0984	1	TMEM219	84.51
cg23821914	chr11	66411447	0.2826	0.1701	0.0984	1	RBM4	93.71
cg04019438	chr12	49629133	-0.1532	0.09223	0.0984	1		3.42
cg00393825	chr20	42137061	0.3397	0.2045	0.0984	1		5.59
cg10059959	chr9	37035381	-0.1677	0.101	0.0984	1	PAX5	3.25
cg04610325	chr2	201728003	-0.1249	0.07519	0.0984	1	CLK1	2.42
cg09640399	chr3	195479625	0.2591	0.156	0.0984	1	MUC4	94.76
cg19792802	chr11	65647270	-0.1569	0.09449	0.0984	1	CTSW	3.18
cg11169075	chr8	61819391	0.3055	0.1839	0.0984	1		93.31
cg27192313	chr4	25762374	0.6455	0.3887	0.0984	1	SEL1L3	44.74
cg25045630	chr7	158216857	0.7148	0.4304	0.0984	1	PTPRN2	93.65
cg20396526	chr11	118928100	-0.05446	0.03279	0.0984	1	HYOU1	1.43
cg15312203	chr10	133644620	1.398	0.8415	0.0984	1		72.24
cg27124981	chr2	48308522	-0.3527	0.2124	0.0984	1		92.67
cg05054522	chr11	64146606	0.7289	0.4389	0.0984	1		94.59
cg00181263	chr2	237173812	0.404	0.2433	0.0984	1	ASB18	90.36
cg05019173	chr10	134860050	0.1782	0.1073	0.0984	1		95.73
cg18881684	chr1	70033592	-0.06794	0.04091	0.0984	1		1.67
cg11158953	chr9	128329681	0.7336	0.4417	0.0984	1	MAPKAP1	82.64
cg07512717	chr5	176509617	0.9697	0.5839	0.0984	1		64.74
cg07314677	chr2	219514122	-0.1858	0.1119	0.0984	1	ZNF142	96.42
cg17991843	chr8	51553739	0.4703	0.2832	0.0984	1	SNTG1	78.1
cg02344606	chr7	112062297	-0.2349	0.1414	0.0984	1	IFRD1	4.62
cg22514075	chr1	99357073	-0.417	0.2511	0.0984	1	LPPR5	91.82
cg10900323	chr6	157004450	0.2396	0.1443	0.0984	1		94.62
cg21401794	chr1	90099060	-0.1003	0.0604	0.0984	1	LRRC8C	2.61
cg22129127	chr17	32255252	0.4912	0.2958	0.0984	1	ASIC2	81.51
cg11303900	chr8	142255289	0.9411	0.5667	0.0984	1	SLC45A4	29.27
cg15952994	chr10	114206714	-0.09665	0.0582	0.0984	1	ZDHHC6	2.75
cg12693669	chr2	24246897	0.458	0.2758	0.0984	1	MFSD2B	86.33
cg10256242	chr7	4850075	0.2988	0.1799	0.0984	1	RADIL	95.22
cg03917894	chr6	144612699	-0.2575	0.1551	0.0984	1	UTRN	94.3
cg00733190	chr7	134918519	0.3658	0.2203	0.0985	1	STRA8	88.72
cg13948956	chr17	55210898	-0.7956	0.4791	0.0985	1		69.43
cg15109179	chr17	41323082	-0.1595	0.09607	0.0985	1	NBR1	2.74
cg12841566	chr11	47296317	-0.3666	0.2208	0.0985	1	MADD	90.18
cg10665746	chr2	11546998	-0.1999	0.1204	0.0985	1		95.26
cg12221326	chr16	69363014	0.4986	0.3003	0.0985	1	COG8	80.83
cg14284454	chr7	34940796	-0.8038	0.4841	0.0985	1		77.07
cg03780435	chr10	5605464	-0.7957	0.4792	0.0985	1		80.88
cg06473925	chr9	104241495	2.909	1.752	0.0985	1	TMEM246	42.53
cg10122116	chr1	111748053	0.6852	0.4127	0.0985	1	DENND2D	81.76
cg03716856	chr20	42734721	-1.26	0.7591	0.0985	1		52.3
cg00492118	chr3	140771184	-0.2566	0.1545	0.0985	1	SPSB4	6.34
cg01646323	chr13	30982428	0.4099	0.2469	0.0985	1		25.97
cg26179807	chr7	112515100	0.2159	0.1301	0.0985	1	C7orf60	94.67
cg05902834	chr4	189024495	0.3426	0.2063	0.0985	1	TRIML2	91.42
cg05221418	chr2	200189694	-0.321	0.1934	0.0985	1	SATB2	93.35
cg02810574	chr7	44289717	0.9921	0.5975	0.0985	1	CAMK2B	80.7
cg08685564	chr2	242239656	-1.23	0.7411	0.0985	1	HDLBP	77.56
cg04588991	chr1	51788100	0.4185	0.2521	0.0985	1	TTC39A	83.51
cg02890259	chr1	16345207	-7.329	4.414	0.0985	1	HSPB7	44.92
cg25942539	chr13	89539539	0.2752	0.1658	0.0985	1		94.27
cg27257452	chr3	42692928	0.4411	0.2657	0.0985	1		84.59
cg09846903	chr8	123657237	-0.3526	0.2124	0.0985	1		91.97
cg03216822	chr11	23826744	-0.7396	0.4455	0.0985	1		77.07
cg10602537	chr5	172260815	-1.886	1.136	0.0985	1	ERGIC1	53.56
cg27304332	chr4	7508044	0.5902	0.3555	0.0985	1	SORCS2	80.62
cg06084843	chr14	58595679	-0.3817	0.2299	0.0985	1	C14orf37	90.27
cg05043943	chr2	239483986	0.5816	0.3503	0.0985	1		85.49
cg16144447	chr1	36184773	-0.4739	0.2854	0.0985	1	C1orf216	9.52
cg13526025	chrX	113624890	-0.4251	0.256	0.0985	1		91.51
cg12092201	chr2	43451775	-0.157	0.09457	0.0985	1	ZFP36L2	3.14
cg03089244	chr19	38865049	-0.04863	0.02929	0.0985	1	PSMD8	1.57
cg03844372	chr10	24160305	-0.189	0.1138	0.0985	1	KIAA1217	3.7
cg14410590	chr8	104093182	1.16	0.6988	0.0985	1		41.18
cg09528494	chr8	11338675	0.676	0.4072	0.0985	1		80.72
cg26432265	chr21	34747321	0.7066	0.4256	0.0985	1		82.85
cg04807407	chr5	153866134	-0.216	0.1301	0.0985	1		3.99
cg03380137	chr10	17516976	0.7146	0.4304	0.0985	1		80.52
cg24487205	chrX	13412221	-0.4225	0.2545	0.0985	1		92.92
cg18742433	chr10	69622412	0.2294	0.1382	0.0985	1		95.02
cg26188729	chr7	20331146	0.7635	0.4599	0.0985	1		64.27
cg02208848	chr11	65779847	-0.563	0.3391	0.0985	1	CST6	84.58
cg03831666	chr3	101280951	-0.1681	0.1013	0.0985	1	RG9MTD1	3.47
cg15788095	chr1	154745202	2.818	1.697	0.0985	1	KCNN3	48.15
cg06838296	chr2	46845718	-1.057	0.6364	0.0985	1	CRIPT	92.7
cg11504515	chr1	33077817	-0.4009	0.2415	0.0985	1		3.03
cg22039909	chr1	3635100	-1.076	0.6479	0.0985	1	TP73	73.85
cg19502972	chr1	12040413	-0.3987	0.2401	0.0985	1	MFN2	10.13
cg21332729	chr5	95170798	-0.1471	0.08863	0.0985	1		3.29
cg25026237	chr6	4775638	-0.1336	0.08047	0.0985	1	CDYL	2.58
cg27364077	chr5	180046304	-1.245	0.75	0.0985	1	FLT4	46.72
cg04250404	chr12	53273752	-0.1771	0.1067	0.0985	1		3.54
cg26869412	chr10	3023801	0.6804	0.4098	0.0985	1		97.58
cg02208776	chr2	198365119	-0.7901	0.4759	0.0985	1	HSPE1	1.7
cg10902514	chr2	188211981	0.4657	0.2805	0.0985	1	CALCRL	86.85
cg22068464	chr2	121819868	-0.8332	0.5019	0.0985	1		79.38
cg15467927	chr17	74498734	0.6305	0.3798	0.0985	1	RHBDF2	32.24
cg15190597	chr11	3041998	-0.2604	0.1568	0.0985	1	CARS	94.28
cg05291494	chr9	140100240	-0.2458	0.1481	0.0985	1	TMEM203	4.51
cg06866395	chr15	76444525	0.3948	0.2378	0.0985	1	C15orf27	81.17
cg13086569	chr9	106452508	-0.4201	0.2531	0.0985	1		92.38
cg09019778	chr2	16405035	0.4587	0.2763	0.0985	1		87.44
cg14341034	chr11	65709117	0.8462	0.5098	0.0985	1		38.8
cg01420688	chr6	99271924	-0.8786	0.5293	0.0986	1		21.19
cg02501165	chr12	120450269	-0.8893	0.5357	0.0986	1	CCDC64	69.26
cg07084143	chr16	21715960	0.3408	0.2053	0.0986	1	OTOA	90.88
cg24568579	chr12	111841024	0.6335	0.3816	0.0986	1		28.92
cg05708367	chr8	66868175	-0.9106	0.5485	0.0986	1		36.52
cg06252876	chrX	129299948	-0.5586	0.3365	0.0986	1	AIFM1	12.83
cg27625647	chr15	69113412	-0.175	0.1054	0.0986	1	ANP32A	3.33
cg04800788	chr11	123396571	0.3265	0.1967	0.0986	1	GRAMD1B	93.43
cg12581980	chr12	133382656	0.2982	0.1797	0.0986	1	GOLGA3	93.89
cg10656674	chr12	101801826	-0.05912	0.03561	0.0986	1	ARL1	2.15
cg22571899	chr10	81030727	0.7116	0.4286	0.0986	1	ZMIZ1	37.41
cg25083103	chr2	174885929	0.6533	0.3935	0.0986	1		58.72
cg24812398	chr2	3403897	0.3955	0.2382	0.0986	1	TRAPPC12	85.36
cg14580068	chr17	44915229	0.5394	0.3249	0.0986	1		76.05
cg02126140	chr6	107405348	-0.2702	0.1628	0.0986	1	BEND3	94.41
cg26078733	chr1	145075970	0.5532	0.3333	0.0986	1	PDE4DIP	18.06
cg07864948	chrX	18690197	-0.379	0.2283	0.0986	1	RS1	91.44
cg25355316	chr4	53617784	-0.3648	0.2197	0.0986	1		13.55
cg11054379	chr10	21816408	0.2347	0.1414	0.0986	1		4.18
cg22891409	chr10	14519137	-0.3466	0.2088	0.0986	1		92.11
cg26185056	chr10	89423504	0.3593	0.2165	0.0986	1	PAPSS2	92.74
cg07633835	chr10	5938186	-0.6673	0.402	0.0986	1	FBXO18	83.35
cg24227590	chr15	101455854	-0.1868	0.1125	0.0986	1	ALDH1A3	95.54
cg14095299	chr17	73149526	-0.4163	0.2508	0.0986	1	HN1	7.96
cg25023094	chr18	11855	1.271	0.7658	0.0986	1		78.55
cg12401953	chr5	136636409	-0.3062	0.1845	0.0986	1	SPOCK1	92.75
cg00477109	chr10	105478352	0.4279	0.2578	0.0986	1	SH3PXD2A	90.6
cg13528935	chr8	127569642	-0.1226	0.07384	0.0986	1	FAM84B	3.18
cg09571376	chr11	20044622	0.3169	0.1909	0.0986	1	NAV2	92.63
cg05503522	chrX	15401021	-0.6123	0.3689	0.0986	1	FIGF	82.3
cg06491468	chr11	116295680	0.6112	0.3682	0.0986	1		81
cg26077359	chr2	19280274	-0.4253	0.2562	0.0986	1		90.81
cg11661318	chr8	11303067	0.4217	0.2541	0.0986	1	FAM167A	88.24
cg11070710	chr8	128513120	0.5805	0.3497	0.0986	1		88.12
cg09385794	chr4	169864375	0.6563	0.3954	0.0986	1		60.77
cg05261023	chr10	55577995	-0.5694	0.3431	0.0986	1	PCDH15	84.51
cg00098280	chr18	29523426	-0.1915	0.1154	0.0986	1	KIAA1012	5.28
cg13335221	chr1	204720670	-0.8969	0.5404	0.0986	1		41.5
cg08945297	chrX	10107593	-0.3231	0.1947	0.0986	1	WWC3	93.74
cg02329117	chr1	44399770	0.7809	0.4705	0.0986	1	ARTN	31.28
cg02276017	chr11	14576651	-0.5219	0.3145	0.0986	1	PSMA1	11.73
cg24881116	chr16	11377956	-0.2479	0.1494	0.0986	1		93.37
cg01212570	chr3	196245508	0.3501	0.2109	0.0986	1		92.78
cg17520726	chr5	172247266	0.3522	0.2122	0.0986	1		92.76
cg14263994	chr4	26057458	0.3852	0.2321	0.0986	1		91.66
cg06042004	chrX	153707710	-0.3993	0.2406	0.0986	1	LAGE3	27.93
cg27399341	chr2	189463266	0.361	0.2175	0.0986	1		90.2
cg22313574	chr8	27468981	0.9515	0.5733	0.0986	1	CLU	16.96
cg18143390	chr7	99699149	-0.06749	0.04066	0.0986	1	MCM7	2.05
cg26792755	chr7	140714919	-0.07799	0.04699	0.0986	1	MRPS33	1.59
cg12863781	chr5	132782146	-0.4062	0.2448	0.0986	1	FSTL4	91.41
cg11302098	chrX	71500106	0.6085	0.3666	0.0986	1		88.3
cg26779770	chr5	176421823	0.7961	0.4796	0.0986	1	UIMC1	33.85
cg04665781	chr1	224249097	-0.4559	0.2747	0.0986	1		91.82
cg17010664	chr1	12374269	0.4624	0.2786	0.0986	1	VPS13D	85.66
cg03813758	chr6	37320951	0.4029	0.2428	0.0986	1	RNF8	90.76
cg16589830	chr1	212284214	1.348	0.812	0.0986	1		64.56
cg06195594	chr2	165596501	0.1883	0.1135	0.0986	1	COBLL1	95.2
cg25689428	chr19	35306369	0.3811	0.2296	0.0986	1		87.37
cg08444833	chr8	141574162	-0.3656	0.2203	0.0986	1	EIF2C2	93.41
cg06411096	chr19	7735294	0.7766	0.4679	0.0986	1	RETN	11.85
cg00032661	chr3	46129521	1.034	0.6233	0.0986	1		47.08
cg09086879	chr15	38940435	0.5598	0.3373	0.0986	1		43.54
cg00761069	chr12	42450230	0.539	0.3248	0.0986	1		14.5
cg24065185	chr17	78430213	1.085	0.6537	0.0986	1		75.15
cg06954476	chr16	4481145	-0.2192	0.1321	0.0986	1	DNAJA3	95.12
cg21040401	chr17	74732448	-0.08472	0.05105	0.0986	1	SRSF2	2.48
cg11163763	chr2	146450732	1.108	0.6674	0.0987	1		36.61
cg06944092	chr19	36369620	0.2995	0.1805	0.0987	1	APLP1	93.08
cg10954966	chr10	82232730	-0.9776	0.5891	0.0987	1	TSPAN14	71.37
cg13374528	chr7	129414627	0.3922	0.2363	0.0987	1	MIR96	89.02
cg25349034	chr3	149265300	0.2758	0.1662	0.0987	1	WWTR1	93.28
cg19823726	chr16	47079160	0.6279	0.3783	0.0987	1		12.92
cg01778622	chr4	120419485	0.4139	0.2494	0.0987	1	PDE5A	85.95
cg23960723	chr10	11783974	0.3999	0.241	0.0987	1	ECHDC3	5.05
cg08025812	chr6	127421952	0.7789	0.4694	0.0987	1		27.47
cg01323457	chr15	20564627	-1.492	0.8988	0.0987	1		75.34
cg05661278	chr13	115091427	0.8268	0.4982	0.0987	1	CHAMP1	45.84
cg04961466	chr4	164264985	-0.311	0.1874	0.0987	1	NPY5R	4.85
cg21030597	chr1	38121771	-0.8536	0.5144	0.0987	1		59.53
cg05549685	chr3	48538106	-1.505	0.9066	0.0987	1	SHISA5	90.51
cg08783584	chr6	157339749	-0.3597	0.2167	0.0987	1	ARID1B	92.02
cg18746937	chrX	127934782	-0.6478	0.3904	0.0987	1		87.67
cg06462044	chr18	64491911	1.185	0.7141	0.0987	1		82.03
cg15330921	chr19	55954257	-0.09206	0.05548	0.0987	1	SHISA7	2.08
cg18288119	chr1	154539523	0.8035	0.4842	0.0987	1	CHRNB2	71.31
cg12041429	chr17	7585875	0.2387	0.1439	0.0987	1	TP53	94.6
cg19591408	chr10	23982907	-0.5333	0.3214	0.0987	1	KIAA1217	9.59
cg04061197	chr8	67624732	-0.2176	0.1311	0.0987	1	SGK3	4.65
cg08125125	chr5	149980486	-0.3133	0.1888	0.0987	1	SYNPO	92.54
cg06018180	chr12	118295140	-0.2605	0.157	0.0987	1	KSR2	93.74
cg16191297	chr8	140926709	6.044	3.642	0.0987	1	TRAPPC9	77.77
cg05063952	chr17	37380697	-1.18	0.711	0.0987	1	STAC2	24.5
cg13192883	chr7	143079054	-1.193	0.7191	0.0987	1	MIR6892	8.36
cg05652719	chr3	178423712	0.3901	0.2351	0.0987	1	KCNMB2	92.67
cg06753617	chr5	10249523	-0.1339	0.08071	0.0987	1	CCT5	2.49
cg03789415	chr17	76813470	-0.9423	0.5679	0.0987	1	USP36	49.84
cg17432598	chr12	133161320	0.517	0.3116	0.0987	1	FBRSL1	77.45
cg19269039	chr1	111743200	-0.8166	0.4921	0.0987	1	DENND2D	39.57
cg21293216	chr1	24469768	-0.6972	0.4202	0.0987	1	IL22RA1	81.32
cg06679388	chr4	141015257	0.585	0.3525	0.0987	1	MAML3	66.82
cg06238395	chr16	84026553	0.4457	0.2686	0.0987	1	NECAB2	88.75
cg17474630	chr17	47468455	0.654	0.3941	0.0987	1		34.5
cg16181700	chr6	39196071	0.9557	0.576	0.0987	1	KCNK5	37.67
cg06614318	chr6	26533161	-0.3367	0.2029	0.0987	1		5.98
cg02727530	chr3	128712175	-0.3674	0.2214	0.0987	1	KIAA1257	89.78
cg25779764	chr4	107339785	-1.225	0.7383	0.0987	1		65.47
cg08928038	chr17	39868610	0.4982	0.3002	0.0987	1	GAST	85.66
cg19542096	chr3	123304101	-0.1339	0.08067	0.0987	1	PTPLB	2.71
cg08660936	chr15	42458613	0.4272	0.2575	0.0987	1	VPS39	93.75
cg26489415	chr15	22991192	0.2163	0.1304	0.0987	1	CYFIP1	94.34
cg04195122	chr8	144674500	-0.4284	0.2582	0.0987	1	EEF1D	89.11
cg26945938	chr12	125231977	0.6359	0.3833	0.0987	1		55.19
cg19093782	chr2	242904793	0.4749	0.2862	0.0987	1		93.25
cg09976282	chr15	31357238	-0.3669	0.2211	0.0987	1	TRPM1	92.24
cg09167951	chr4	139408972	-1.627	0.9807	0.0987	1		54.44
cg04055528	chr9	134280575	-1.08	0.651	0.0987	1		68.39
cg20674807	chr19	41815849	-0.2	0.1206	0.0987	1	CCDC97	4.14
cg05837075	chr14	53162160	-0.1234	0.07439	0.0987	1	ERO1L	2.65
cg13419887	chr9	131599870	0.4179	0.2519	0.0987	1	CCBL1	83.13
cg15614301	chr5	112850036	-0.4197	0.2529	0.0987	1	YTHDC2	3.46
cg13743736	chr9	35609853	0.4388	0.2645	0.0987	1	TESK1	84.5
cg05906777	chr17	73268160	0.5993	0.3612	0.0987	1	MIF4GD	27.93
cg06306674	chr17	61491783	0.246	0.1483	0.0987	1	TANC2	94.06
cg00501765	chr1	172410217	1.286	0.7752	0.0987	1	C1orf105	66.92
cg09952451	chr16	87575091	0.356	0.2146	0.0987	1		92.22
cg00541777	chr2	3652840	2.313	1.394	0.0987	1	COLEC11	85.92
cg12309360	chr5	177412636	-0.4326	0.2608	0.0987	1		9.55
cg05015297	chr14	91758471	0.282	0.1699	0.0987	1	CCDC88C	93.39
cg07512903	chr2	7148855	0.5577	0.3362	0.0987	1	RNF144A	43.1
cg02056156	chr1	22089742	-1.177	0.7094	0.0987	1	USP48	92.94
cg27510275	chr1	231556682	-0.1114	0.06715	0.0987	1	EGLN1	2.25
cg15832436	chr6	163148290	-0.1228	0.07402	0.0987	1	PACRG	2.61
cg23793397	chr17	36829758	0.4185	0.2522	0.0987	1	C17orf96	9.57
cg03922703	chr18	48351704	-0.1889	0.1138	0.0987	1	MRO	94.83
cg10362294	chr19	54177261	-0.3813	0.2298	0.0988	1	MIR498	91.59
cg03123822	chr22	24199866	-0.07444	0.04487	0.0988	1	SLC2A11	1.72
cg20275177	chr10	4373419	-0.3296	0.1987	0.0988	1		92.37
cg16405174	chr13	24868964	-0.2521	0.1519	0.0988	1	SPATA13	93.76
cg15561880	chr12	120148382	0.2338	0.1409	0.0988	1	CIT	94.8
cg12230892	chr14	101182709	1.877	1.131	0.0988	1		80.85
cg01970726	chr3	8609346	0.2144	0.1292	0.0988	1	LMCD1	95.01
cg20734664	chr2	47979699	0.6262	0.3775	0.0988	1		37.77
cg23432864	chr19	13075913	-0.1308	0.07882	0.0988	1		3.1
cg00804628	chr2	139537845	-0.0831	0.05009	0.0988	1	NXPH2	1.86
cg12218774	chr17	466113	0.1585	0.09553	0.0988	1	VPS53	96.33
cg00276377	chr13	77601664	-0.1223	0.0737	0.0988	1	FBXL3	2.59
cg01272690	chr11	66328989	0.5198	0.3133	0.0988	1	ACTN3	79.16
cg10272637	chr9	18275698	-0.6699	0.4038	0.0988	1		88
cg12123567	chr17	73502038	-0.398	0.2399	0.0988	1	CASKIN2	87.35
cg05358228	chr10	102241434	-0.1968	0.1186	0.0988	1	WNT8B	4.05
cg17280284	chr6	29414755	-0.52	0.3134	0.0988	1		89.78
cg15343023	chr17	35078091	0.914	0.5509	0.0988	1		12.68
cg06947320	chr19	13885251	-0.07022	0.04233	0.0988	1	C19orf53	2.29
cg01090089	chr7	6570974	-0.2437	0.1469	0.0988	1	GRID2IP	3.7
cg01121012	chr12	333659	0.2214	0.1335	0.0988	1	SLC6A13	95.26
cg07880341	chr15	75308946	0.1935	0.1167	0.0988	1	SCAMP5	94.9
cg11640106	chr4	93192395	0.3247	0.1957	0.0988	1	LOC101929194	91.66
cg25622377	chr19	52905427	-0.4044	0.2438	0.0988	1	ZNF528	90.65
cg11019296	chr3	46874897	-0.3739	0.2254	0.0988	1	PRSS42	89.23
cg00965199	chrX	55478662	-0.4799	0.2893	0.0988	1	MIR4536-1	18.95
cg14860494	chr1	94374966	-0.4156	0.2505	0.0988	1	GCLM	5.88
cg03689048	chr6	31619544	-0.4211	0.2538	0.0988	1	BAT3	23.83
cg24334634	chr13	114126676	-0.8163	0.4921	0.0988	1	DCUN1D2	94.9
cg10121429	chr16	75466707	-0.5161	0.3111	0.0988	1	CFDP1	12.65
cg18696449	chr1	150121027	0.6713	0.4047	0.0988	1	PLEKHO1	85.68
cg04357253	chr12	110662671	-0.1852	0.1116	0.0988	1		95.47
cg02657836	chr5	155109126	0.7859	0.4738	0.0988	1		13.86
cg14284156	chr5	131563102	-0.1474	0.08887	0.0988	1	P4HA2	2.7
cg09548501	chr2	151188760	-0.3628	0.2187	0.0988	1		91.45
cg16292382	chr11	85339571	0.2096	0.1264	0.0988	1	TMEM126B	3.29
cg02646643	chr3	184026751	1.089	0.6567	0.0988	1	PSMD2	56.3
cg11941773	chrX	40444672	-0.4816	0.2904	0.0988	1	ATP6AP2	88.19
cg14843982	chr7	55655998	0.4836	0.2915	0.0988	1		77.12
cg10929024	chr22	38713608	0.9698	0.5846	0.0988	1	CSNK1E	15.91
cg27499259	chr13	28400924	-0.6104	0.368	0.0988	1		4.81
cg02387624	chr3	37710487	-0.9068	0.5466	0.0988	1	ITGA9	88.2
cg03965713	chr7	75535762	0.7645	0.4609	0.0988	1		68.6
cg24585372	chr20	36405510	1.224	0.7381	0.0988	1	CTNNBL1	43.97
cg26357587	chr11	120110882	-0.3916	0.2361	0.0988	1	POU2F3	6.51
cg04258189	chr11	125071481	-0.4056	0.2445	0.0988	1	PKNOX2	89.96
cg23559038	chr3	178790116	0.08521	0.05137	0.0988	1	ZMAT3	2.06
cg15481103	chr3	159815289	0.5142	0.31	0.0988	1	IL12A-AS1	83.59
cg11787626	chr1	147233738	-0.431	0.2598	0.0988	1	GJA5	90.3
cg24795944	chr5	149457473	0.7506	0.4525	0.0988	1	CSF1R	87.81
cg14119190	chr6	435746	-0.4414	0.2661	0.0988	1		82.47
cg17751240	chr3	11300876	-0.3747	0.2259	0.0988	1	HRH1	88.47
cg02679294	chr14	24439192	3.111	1.876	0.0988	1	DHRS4L2	16.39
cg14343733	chr9	130703735	0.6398	0.3857	0.0988	1	FAM102A	82.67
cg12433386	chr11	2722340	0.8437	0.5087	0.0988	1	KCNQ1OT1	76.24
cg17990983	chr2	26739407	0.274	0.1652	0.0988	1	OTOF	96.78
cg09038240	chr11	986706	0.7604	0.4584	0.0988	1	AP2A2	65.69
cg24936467	chr6	29598417	-0.3729	0.2248	0.0988	1	GABBR1	92.54
cg22174742	chr6	39759966	0.3891	0.2346	0.0988	1	DAAM2	7.75
cg11245928	chr22	38244767	1.962	1.183	0.0988	1	EIF3L	47.44
cg22429169	chr20	44577558	0.1481	0.08928	0.0988	1	ZNF335	97.27
cg14704758	chr5	146888890	-0.1127	0.06796	0.0988	1		2.78
cg22833618	chr19	49658548	0.5702	0.3438	0.0988	1	HRC	33.69
cg08642843	chr10	134303159	-0.4314	0.2601	0.0988	1		94.99
cg05644401	chr8	52729648	-0.2581	0.1556	0.0988	1		93.65
cg00162859	chr8	131268256	-0.3873	0.2335	0.0988	1	ASAP1	92.51
cg21767402	chr20	50808824	-0.1893	0.1141	0.0988	1	ZFP64	4.68
cg13416486	chr16	73093652	-1.33	0.8019	0.0988	1	ZFHX3	67.93
cg16581097	chr17	31204643	-0.1643	0.09905	0.0988	1	MYO1D	3.19
cg01213128	chr5	138629571	-0.424	0.2556	0.0989	1	MATR3	8.9
cg20423756	chr19	47805662	0.8464	0.5103	0.0989	1		44.35
cg03765898	chrX	49691109	-0.5712	0.3444	0.0989	1	CLCN5	87.44
cg27278234	chr8	59572127	-0.2602	0.1569	0.0989	1	NSMAF	3.48
cg12231721	chr1	22843636	0.2004	0.1208	0.0989	1	ZBTB40	95.09
cg13431165	chr3	125691192	-0.4063	0.245	0.0989	1	ROPN1B	7.92
cg05120150	chr14	105912598	0.2156	0.13	0.0989	1	MTA1	93.24
cg15315096	chr2	27193331	-0.05394	0.03252	0.0989	1	MAPRE3	1.7
cg27234180	chr10	127741252	0.7616	0.4592	0.0989	1	ADAM12	78.45
cg08990543	chr4	57306194	-0.8974	0.5411	0.0989	1	PAICS	91.77
cg15727424	chr6	32016100	-0.1335	0.08048	0.0989	1	TNXB	2.85
cg14275845	chr11	63604901	0.07712	0.0465	0.0989	1	MARK2	1.94
cg00496025	chr7	73038982	-0.07458	0.04497	0.0989	1	MLXIPL	1.62
cg14685990	chr17	37910900	-0.1703	0.1027	0.0989	1		4.05
cg12547943	chr1	18700971	0.4182	0.2522	0.0989	1	IGSF21	90.59
cg08726887	chr1	61681899	0.4102	0.2473	0.0989	1	NFIA	91.46
cg07435756	chr6	8983599	-0.2575	0.1553	0.0989	1		4.79
cg01551797	chr16	1399401	0.5478	0.3303	0.0989	1	BAIAP3	86.05
cg17281810	chrX	40007949	-1.969	1.188	0.0989	1	BCOR	6.37
cg14853020	chrX	51204538	-0.6779	0.4087	0.0989	1		82.83
cg02532213	chr20	3148785	-0.3757	0.2265	0.0989	1	ProSAPiP1	7.59
cg13266166	chr2	206451789	-0.3634	0.2191	0.0989	1	PARD3B	91.16
cg27581658	chr1	15585704	0.681	0.4106	0.0989	1	FHAD1	80.46
cg26132404	chr10	74082076	-0.6916	0.417	0.0989	1		85.41
cg25268100	chr10	134457731	-2.302	1.388	0.0989	1	INPP5A	55.04
cg10675011	chr19	10654208	-0.4142	0.2497	0.0989	1	ATG4D	3.06
cg23643568	chr6	33170779	-0.4385	0.2644	0.0989	1	SLC39A7	88.94
cg11823592	chr19	17391166	0.2452	0.1478	0.0989	1	ANKLE1	94.05
cg03404485	chr12	130947033	0.4779	0.2882	0.0989	1	RIMBP2	74.92
cg11461663	chr6	121426802	-0.9314	0.5616	0.0989	1	C6orf170	83.69
cg00041903	chr19	33372953	-0.3109	0.1874	0.0989	1	CEP89	92.1
cg27460734	chr16	11485087	1.154	0.6961	0.0989	1		92.04
cg12995048	chr10	15721800	-1.248	0.7527	0.0989	1	ITGA8	69.82
cg00748226	chr19	50970203	0.7265	0.4381	0.0989	1	FAM71E1	87.31
cg16761390	chr7	27290724	-0.1939	0.1169	0.0989	1		3.98
cg26894438	chr17	15902633	0.1387	0.08365	0.0989	1	ZSWIM7	1.57
cg10911747	chr4	15171497	-0.243	0.1466	0.0989	1		94.37
cg03436819	chr19	37853629	0.1739	0.1048	0.0989	1	HKR1	95.45
cg21619153	chr11	17294197	0.4211	0.2539	0.0989	1		89.23
cg09257914	chr14	101872915	0.4616	0.2784	0.0989	1		85.2
cg22548735	chr2	235308413	0.2853	0.172	0.0989	1		92.37
cg09849955	chr19	15052294	0.4162	0.251	0.0989	1	OR7C2	90.79
cg15738154	chr15	61029790	0.6542	0.3945	0.0989	1	RORA	67.28
cg08804807	chr5	173315313	-0.1157	0.06974	0.0989	1	CPEB4	2.43
cg04765422	chr3	9004773	0.6466	0.3899	0.0989	1	RAD18	6.48
cg00330518	chr1	2228160	-0.735	0.4432	0.0989	1	SKI	86.73
cg11032534	chr17	4689879	0.5956	0.3591	0.0989	1	VMO1	8.63
cg00813090	chr10	75386088	-0.1545	0.09318	0.0989	1		2.83
cg08248285	chr14	35182889	-0.8459	0.5101	0.0989	1	CFL2	33.25
cg22073187	chr1	41067948	-0.6107	0.3683	0.0989	1		85.84
cg09282264	chr5	134989803	0.3981	0.2401	0.0989	1	LOC340074	85.46
cg21789592	chr5	2965112	0.6557	0.3954	0.0989	1		64.53
cg22763718	chr13	53422780	-0.1186	0.07152	0.0989	1	PCDH8	3.23
cg10127822	chr9	112887568	0.4448	0.2682	0.0989	1	AKAP2	84.96
cg26528620	chr11	14913351	-0.09978	0.06017	0.0989	1	CYP2R1	2.6
cg21195185	chr4	76555782	0.1663	0.1003	0.0989	1	CDKL2	2.82
cg15402626	chr22	19776050	0.3854	0.2324	0.0989	1	GNB1L	90.31
cg26440752	chr3	52273062	-0.06741	0.04065	0.0989	1	TWF2	1.86
cg07354556	chr4	56502529	-0.2624	0.1583	0.0989	1	NMU	4.39
cg02193425	chr6	3848280	-0.4158	0.2508	0.0989	1	FAM50B	90.21
cg21593669	chr4	25677955	0.8462	0.5103	0.0989	1	SLC34A2	75.57
cg12148243	chr16	88695031	0.5032	0.3035	0.0989	1	ZC3H18	85.62
cg05878842	chr14	58304657	0.5548	0.3346	0.0989	1	SLC35F4	78.46
cg07347276	chr11	34949324	0.3324	0.2005	0.0989	1	PDHX	92.52
cg24333150	chr19	43203368	-1.46	0.8806	0.0989	1		43.2
cg18918426	chr1	46870297	-1.14	0.6874	0.0989	1	FAAH	94.26
cg13338445	chr7	50842327	-0.6754	0.4073	0.0989	1	GRB10	87.82
cg22187085	chr20	6716982	-0.2671	0.1611	0.0989	1		93.87
cg07307994	chr2	3828216	2.26	1.363	0.0989	1		66.36
cg22369954	chr1	36184863	-0.2055	0.1239	0.099	1	C1orf216	2.18
cg22331093	chr19	39406187	-0.8109	0.4891	0.099	1	SARS2	85.57
cg24194066	chrX	9810585	-0.9213	0.5557	0.099	1	SHROOM2	59.36
cg03803796	chr12	3575061	0.5569	0.3359	0.099	1		88.99
cg07695257	chr2	61245697	-0.1826	0.1101	0.099	1	PUS10	3.48
cg25120797	chr15	96906437	-0.5373	0.3241	0.099	1		21.72
cg24709463	chr7	44149840	0.2565	0.1547	0.099	1	AEBP1	94.51
cg12188268	chr14	100111299	-0.392	0.2364	0.099	1	HHIPL1	7.51
cg08310058	chr10	6116870	1.455	0.8776	0.099	1		61.64
cg02619747	chr17	3457654	0.7469	0.4505	0.099	1	TRPV3	71.77
cg23202926	chr10	43700652	0.404	0.2437	0.099	1	RASGEF1A	24.28
cg02618300	chr12	54346859	-0.05452	0.03288	0.099	1		1.66
cg21148780	chr16	14517705	0.3673	0.2215	0.099	1		89.12
cg13398782	chr1	23857288	-0.09482	0.05719	0.099	1	E2F2	2.22
cg15933669	chr17	71762610	0.7554	0.4556	0.099	1	LINC00469	82.96
cg10554812	chr11	95963934	0.9836	0.5933	0.099	1	MAML2	31.32
cg18743576	chr5	132579413	0.3888	0.2345	0.099	1	FSTL4	83
cg08482979	chr16	88858277	-1.197	0.7221	0.099	1		22.12
cg26738606	chr15	40698392	-0.06592	0.03976	0.099	1	IVD	2.05
cg05654483	chr10	122610929	-0.4965	0.2995	0.099	1	WDR11	8.48
cg06525611	chr1	70395527	0.9972	0.6015	0.099	1	LRRC7	75.26
cg20116220	chr17	79109513	-1.345	0.811	0.099	1	AATK	85.15
cg05207710	chr2	111634265	-0.3319	0.2002	0.099	1	ACOXL	91.18
cg12596583	chr9	127177936	0.3219	0.1941	0.099	1	PSMB7	7.54
cg07031120	chr6	12716580	-0.338	0.2038	0.099	1	PHACTR1	92.73
cg25114183	chr4	152147803	-0.5173	0.312	0.099	1	SH3D19	91.35
cg12691330	chr6	159070656	0.8939	0.5392	0.099	1	SYTL3	66.55
cg01158953	chr1	36809657	0.4061	0.2449	0.099	1	STK40	88.87
cg00600521	chr7	121785331	0.4001	0.2413	0.099	1	AASS	91
cg26507853	chr4	56160604	-0.6225	0.3754	0.099	1		86.64
cg06514587	chrX	54666063	-0.6227	0.3756	0.099	1		11.92
cg27355623	chr10	15210662	-0.1408	0.0849	0.099	1	NMT2	3.23
cg05816188	chr4	100274232	-1.243	0.75	0.099	1	ADH1C	34.5
cg15309790	chr4	77557908	-0.3616	0.2181	0.099	1	SHROOM3	91.67
cg11769960	chr17	35293627	-0.3806	0.2296	0.099	1	LHX1	7.48
cg13528160	chr12	32497174	0.3134	0.1891	0.099	1	BICD1	89.52
cg05073359	chr7	110230097	0.294	0.1774	0.099	1		93.46
cg21078330	chr2	134104516	0.5914	0.3567	0.099	1	NCKAP5	86.36
cg19289355	chr7	127260012	-0.4727	0.2851	0.099	1		8.35
cg09974332	chr16	87023299	-0.4194	0.253	0.099	1		89.29
cg17474422	chr1	36039866	0.1702	0.1027	0.099	1	TFAP2E	97.79
cg22200611	chr8	117950296	0.9224	0.5563	0.099	1	AARD	29.91
cg04212712	chrX	19149033	-0.4663	0.2813	0.099	1		91.64
cg05059891	chr1	31289407	-0.5248	0.3165	0.099	1		29.19
cg21540810	chr19	53141372	-0.4922	0.2969	0.099	1	ZNF83	4.1
cg26660177	chr18	24791755	-1.25	0.7541	0.099	1		55.33
cg12006045	chr17	80418026	0.2	0.1206	0.099	1	NARF	95.63
cg19109608	chr10	29698462	-0.4736	0.2857	0.099	1	LOC387647	4.25
cg04972979	chr20	749148	0.8371	0.5049	0.099	1	C20orf54	61.8
cg26502238	chr17	79044624	0.3931	0.2371	0.099	1	BAIAP2	84.32
cg14909834	chr12	46028649	-0.27	0.1629	0.099	1		94.39
cg04545516	chr20	43836061	-0.6884	0.4152	0.099	1	SEMG1	85.56
cg15997535	chr9	133027995	-0.1057	0.06375	0.099	1	HMCN2	1.34
cg07355751	chr15	74907362	-0.1248	0.07528	0.099	1	CLK3	2.48
cg09502069	chr1	224372558	0.1691	0.102	0.099	1	DEGS1	96.28
cg17753877	chr9	3917289	-0.9639	0.5814	0.099	1	GLIS3	77.27
cg19611441	chr14	105126372	0.7365	0.4443	0.099	1		14.08
cg08580207	chr11	62656030	0.1963	0.1184	0.099	1	SLC3A2	95.45
cg03848267	chr12	57506361	-0.1461	0.08811	0.099	1	STAT6	2.72
cg04266152	chr17	77763195	-0.2832	0.1708	0.099	1		6.63
cg15978802	chr15	43398520	-0.0972	0.05863	0.099	1	UBR1	1.8
cg24182798	chr4	10065218	-1.253	0.7557	0.099	1		80.51
cg04314711	chr7	4848934	0.8742	0.5274	0.099	1	RADIL	4.31
cg02771392	chr7	64363082	0.8268	0.4988	0.099	1	ZNF273	77.67
cg27341045	chr15	75315928	-0.0474	0.02859	0.099	1	PPCDC	1.38
cg04646986	chr4	71767974	0.05786	0.0349	0.099	1	MOBKL1A	0.85
cg02917141	chr2	197181075	-0.43	0.2594	0.099	1	HECW2	90.36
cg11690028	chr1	169863189	-0.1578	0.09519	0.099	1	SCYL3	3.25
cg15279748	chr6	29975230	-1.059	0.639	0.099	1	HLA-J	24.43
cg15681470	chr11	45128880	-0.5857	0.3533	0.099	1	PRDM11	78.7
cg16707119	chr6	136135363	-0.5525	0.3333	0.099	1		84.81
cg00697784	chr19	52803466	0.4064	0.2452	0.099	1	ZNF480	87.42
cg12234392	chr10	86998609	0.3937	0.2375	0.099	1		88.02
cg12523343	chr2	101870506	0.5077	0.3063	0.099	1	CNOT11	17.68
cg21878746	chr19	54876728	-0.2265	0.1366	0.099	1	LAIR1	4.51
cg07468429	chr16	2890210	0.3821	0.2305	0.099	1	PRSS30P	91.9
cg00381684	chr6	31913814	-1.4	0.8445	0.099	1	CFB	68.94
cg00021766	chr14	93352501	-0.5346	0.3225	0.099	1		81.85
cg25799073	chr3	111456900	-0.6756	0.4076	0.099	1	PHLDB2	82.99
cg00096705	chr12	8994120	-0.6621	0.3994	0.099	1	A2ML1	73.55
cg16210842	chr5	139511585	-1.17	0.706	0.099	1		6.86
cg06717492	chr7	65447339	-0.3473	0.2095	0.0991	1	GUSB	6.29
cg09744374	chr5	120188118	-0.7164	0.4322	0.0991	1		85.92
cg02475377	chr20	362711	-0.06794	0.04099	0.0991	1	TRIB3	2.4
cg13344740	chr7	96654132	0.1935	0.1167	0.0991	1	DLX5	6.4
cg01437209	chr7	92759444	-0.1914	0.1155	0.0991	1	SAMD9L	95.34
cg00074365	chr2	64088479	0.7643	0.4611	0.0991	1	UGP2	21.11
cg05671603	chr12	26424987	-0.7995	0.4823	0.0991	1		58.07
cg26375570	chr5	175298558	-0.1362	0.08215	0.0991	1	CPLX2	3.38
cg03235180	chr3	13271164	-0.3812	0.23	0.0991	1		89.95
cg10037913	chr16	27246970	-0.3543	0.2138	0.0991	1	NSMCE1	8.86
cg11217953	chr1	26051823	-0.6644	0.4008	0.0991	1	MAN1C1	85.28
cg05054093	chr4	150999911	0.1	0.06034	0.0991	1	DCLK2	2.76
cg26607933	chr1	205159823	0.3658	0.2207	0.0991	1	DSTYK	87.38
cg21387009	chr3	10280255	-1.256	0.7581	0.0991	1	IRAK2	68.15
cg11929365	chr2	233381417	0.4565	0.2754	0.0991	1		81.11
cg05488632	chr19	15343174	-0.363	0.219	0.0991	1	EPHX3	17.23
cg24062571	chr7	94950657	0.2653	0.16	0.0991	1	PON1	94.2
cg23320011	chr8	9485228	-0.2975	0.1795	0.0991	1	TNKS	93.64
cg25043633	chr6	170061104	-0.5189	0.3131	0.0991	1	WDR27	93.08
cg22603562	chr19	50939919	0.6778	0.4089	0.0991	1	MYBPC2	74.46
cg00409696	chr2	106646656	-0.8442	0.5093	0.0991	1		78.85
cg19937572	chr13	101091946	-0.2918	0.1761	0.0991	1	PCCA	93.27
cg13861527	chr2	28486655	0.222	0.1339	0.0991	1	BRE	94.89
cg18238965	chr22	18049457	-0.9706	0.5856	0.0991	1	SLC25A18	67.47
cg13576479	chr21	40106017	-0.2262	0.1365	0.0991	1		4.33
cg06504990	chr22	21271668	-0.2186	0.1319	0.0991	1	CRKL	4.96
cg18391058	chr1	6207067	0.2474	0.1493	0.0991	1	CHD5	94.21
cg26581729	chr9	139939792	0.7025	0.4239	0.0991	1	NPDC1	66.82
cg19085152	chr7	2272772	-0.08523	0.05143	0.0991	1	MAD1L1	2.3
cg22471316	chr22	42940998	0.7457	0.4499	0.0991	1		86.87
cg07619197	chr5	76478096	-0.3451	0.2082	0.0991	1		93.15
cg04528024	chr13	111366565	-0.3097	0.1868	0.0991	1	ING1	3.3
cg25385529	chr11	30607962	-0.1033	0.0623	0.0991	1	MPPED2	1.99
cg12930149	chr8	42066048	-0.4091	0.2468	0.0991	1	PLAT	89.11
cg06478173	chr6	109772729	0.237	0.143	0.0991	1	MICAL1	96.51
cg21808248	chr17	14640085	-0.3753	0.2264	0.0991	1		91.15
cg14551338	chr9	133826624	0.7472	0.4508	0.0991	1		67.41
cg22766230	chr19	58005481	0.1947	0.1175	0.0991	1	ZNF419	94.44
cg18565479	chr1	231762737	-0.1345	0.08114	0.0991	1	TSNAX-DISC1	2.81
cg27013914	chr7	97923044	-0.396	0.2389	0.0991	1	BAIAP2L1	92.3
cg06647721	chr9	88845082	-0.2582	0.1558	0.0991	1	C9orf153	93.68
cg00507008	chr12	115131421	0.4392	0.265	0.0991	1		5.76
cg17940740	chr22	31318444	1.13	0.6819	0.0991	1	C22orf27	49.83
cg19427642	chr10	78790257	-0.4847	0.2925	0.0991	1	KCNMA1	91.26
cg13471336	chr10	669170	0.3302	0.1992	0.0991	1	DIP2C	92.69
cg00258779	chr17	75051947	0.2578	0.1555	0.0991	1		94.42
cg24243629	chr18	56532628	0.414	0.2498	0.0991	1	ZNF532	89.32
cg16860350	chr22	26650819	-0.7535	0.4547	0.0991	1	SEZ6L	82.47
cg18462596	chr12	54148097	-1.719	1.037	0.0991	1	CISTR	37.04
cg14991251	chr2	24432862	-2.248	1.356	0.0991	1	ITSN2	46.05
cg17670890	chr5	176011783	0.6106	0.3685	0.0991	1	PCDH24	78.93
cg11110203	chr2	218147481	-0.334	0.2016	0.0991	1		91.18
cg05743220	chr17	72620160	0.6821	0.4116	0.0991	1	CD300E	58.51
cg25136687	chr6	111805186	-0.1653	0.09975	0.0991	1	REV3L	3.73
cg07628467	chr12	116191607	-0.4719	0.2848	0.0991	1		91.45
cg26946042	chr4	46650206	0.947	0.5715	0.0991	1		27.89
cg09779043	chr1	228627879	0.8479	0.5116	0.0992	1		90.8
cg08217163	chr2	66809959	-1.122	0.6772	0.0992	1		6.88
cg12419462	chrX	25031919	-0.6371	0.3845	0.0992	1	ARX	20.14
cg14938593	chr8	6479755	-0.2828	0.1707	0.0992	1	MCPH1	93.93
cg09656405	chr15	69745057	-0.2233	0.1348	0.0992	1	RPLP1	3.93
cg02293991	chr11	64005428	0.4368	0.2636	0.0992	1	VEGFB	87
cg20083308	chr1	100731655	-0.07621	0.04599	0.0992	1	RTCA-AS1	2.12
cg08101174	chr10	104196541	1.354	0.8172	0.0992	1		70.5
cg06413961	chr14	20784915	1.1	0.6639	0.0992	1	CCNB1IP1	94.72
cg08900013	chr17	51826643	0.5645	0.3407	0.0992	1		84.43
cg07653699	chrX	138286295	-0.9277	0.5599	0.0992	1	FGF13	15.48
cg03938580	chr17	65373390	-0.06953	0.04196	0.0992	1	PITPNC1	2.53
cg14605961	chr17	80841593	-0.2194	0.1324	0.0992	1	TBCD	94.41
cg02226644	chr19	39045673	-1.137	0.6862	0.0992	1	RYR1	10.9
cg23018947	chr6	39056226	-0.8031	0.4847	0.0992	1		16.72
cg14287007	chr2	8943114	0.2285	0.1379	0.0992	1	KIDINS220	94.42
cg27490198	chr6	137540157	-0.1005	0.06065	0.0992	1	IFNGR1	2.77
cg20339859	chr10	133811612	-0.961	0.58	0.0992	1		68.37
cg08382009	chr16	67916353	0.4346	0.2623	0.0992	1	EDC4	88.61
cg22208012	chr17	1954175	-0.0981	0.0592	0.0992	1	MIR212	2.55
cg12427603	chr8	31883717	0.3749	0.2263	0.0992	1	NRG1-IT1	94.27
cg13026556	chr16	75494093	0.3699	0.2232	0.0992	1	TMEM170A	91.57
cg09887906	chr13	103532304	0.4223	0.2548	0.0992	1	LOC121952	90.34
cg12026625	chrX	49028165	-0.5655	0.3413	0.0992	1	PLP2	23.34
cg06476903	chr19	38806779	-0.2788	0.1682	0.0992	1	YIF1B	2.84
cg03802231	chr8	42911648	-0.3892	0.2349	0.0992	1	FNTA	11.21
cg03787988	chr11	10602522	0.5921	0.3573	0.0992	1	MRVI1	78.16
cg07492755	chr1	113739984	-0.4024	0.2429	0.0992	1	LOC643441	91.8
cg02293253	chr10	62605980	-1.034	0.6242	0.0992	1		80.81
cg06290633	chr10	123844396	-0.8238	0.4972	0.0992	1	TACC2	70.42
cg05051876	chr6	132676184	-0.8758	0.5286	0.0992	1	MOXD1	22.74
cg22848896	chr4	185940923	0.2393	0.1444	0.0992	1	HELT	5.67
cg14042597	chr22	18706050	2.065	1.246	0.0992	1		83.53
cg05006567	chr7	6746688	-0.09641	0.05818	0.0992	1	ZNF12	3.26
cg03584847	chr17	67410688	0.1271	0.07672	0.0992	1	MAP2K6	2.63
cg20132289	chr14	21766799	-0.6675	0.4028	0.0992	1	RPGRIP1	80.98
cg27045794	chr1	187412747	-0.734	0.443	0.0992	1		83.45
cg06762955	chr4	141159328	0.5674	0.3425	0.0992	1		86.81
cg26494801	chr7	155794839	0.5993	0.3617	0.0992	1		81.65
cg06999791	chr13	52982342	-0.5167	0.3119	0.0992	1		78.12
cg25566285	chr7	158114605	0.7943	0.4794	0.0992	1	PTPRN2	94.58
cg06410974	chr3	101547689	0.8636	0.5212	0.0992	1	NFKBIZ	37.68
cg15222957	chr20	58093443	0.609	0.3676	0.0992	1		76.74
cg02110701	chr16	88556838	0.171	0.1032	0.0992	1	ZFPM1	97.91
cg27002185	chr11	2907067	0.129	0.07788	0.0992	1	CDKN1C	1.52
cg16302947	chr10	50123777	0.3097	0.1869	0.0992	1	LRRC18	92.99
cg27032082	chr11	114034244	0.7136	0.4307	0.0992	1	ZBTB16	83.86
cg11412882	chr8	144093698	0.5881	0.355	0.0992	1	LOC100133669	79.39
cg26675469	chr16	67760665	0.3803	0.2295	0.0992	1	RANBP10	90.66
cg16324730	chr18	11512933	-1.031	0.6225	0.0992	1		87.28
cg27162842	chr20	35149099	-0.2841	0.1715	0.0992	1	DLGAP4	92.61
cg09027685	chr8	143782868	-0.3979	0.2401	0.0992	1	LY6K	89.94
cg24242290	chr4	169664785	-0.3246	0.1959	0.0992	1	PALLD	92.24
cg06903478	chr17	76183632	0.4672	0.282	0.0992	1	TK1	84.1
cg03841686	chr12	27863868	-0.1109	0.06693	0.0992	1	MRPS35	1.21
cg16427501	chr8	145060083	0.6463	0.3901	0.0992	1	PARP10	50.03
cg20363904	chr8	22552821	-0.06506	0.03927	0.0992	1		2.01
cg08920761	chr4	74563996	0.4995	0.3015	0.0992	1		85.69
cg16351077	chr14	93160501	0.5895	0.3558	0.0992	1		91.46
cg00971695	chr14	65169664	0.8749	0.5281	0.0992	1		54.6
cg01443538	chr19	40697394	-0.1904	0.1149	0.0992	1	MAP3K10	4.3
cg02925118	chr14	75766014	0.8722	0.5265	0.0992	1		43.17
cg17289222	chr19	1109154	0.141	0.08511	0.0992	1	SBNO2	98.11
cg11361382	chr18	30992331	-0.6284	0.3793	0.0992	1	CCDC178	88.95
cg08265933	chr11	76858759	-0.7706	0.4651	0.0992	1	MYO7A	69.49
cg07741793	chr17	26989030	-0.1063	0.06419	0.0992	1	SDF2	2.31
cg01853079	chr11	108370607	0.8346	0.5038	0.0992	1	KDELC2	92
cg03510264	chr9	114714784	0.2402	0.145	0.0992	1		93.38
cg13131519	chr7	127032423	-2.468	1.49	0.0992	1	ZNF800	4.63
cg04273590	chr1	5910745	0.674	0.4069	0.0992	1		45.32
cg26355399	chr5	130506340	-0.1778	0.1073	0.0992	1	LYRM7	3.82
cg13830646	chr11	65668067	-0.4059	0.245	0.0993	1	FOSL1	7.86
cg14128042	chr20	52520582	0.4597	0.2775	0.0993	1		89.57
cg21312521	chr15	72102626	0.4077	0.2461	0.0993	1	NR2E3	89.99
cg23713147	chr8	27953759	0.6212	0.375	0.0993	1	ELP3	89.18
cg25006823	chr14	67982456	-1.142	0.6895	0.0993	1	TMEM229B	60.86
cg20097781	chr3	170098908	0.2286	0.138	0.0993	1	SKIL	94.6
cg01928574	chr1	36348216	0.6111	0.3689	0.0993	1	EIF2C1	66.01
cg17824401	chrX	67906181	-0.5059	0.3054	0.0993	1	STARD8	20.83
cg13812702	chr10	123688338	-3.354	2.025	0.0993	1	ATE1	23.57
cg18797449	chr7	39696203	-1.108	0.6688	0.0993	1	RALA	49.88
cg23676314	chr17	1835482	-4.582	2.766	0.0993	1		74.07
cg04026326	chr2	29202836	0.402	0.2427	0.0993	1	FAM179A	87.71
cg23238694	chrX	23247277	-0.9833	0.5936	0.0993	1	PTCHD1-AS	35.07
cg00554211	chr12	122984825	-0.111	0.06703	0.0993	1	ZCCHC8	2.02
cg26103904	chr15	72102881	0.477	0.288	0.0993	1	NR2E3	89.61
cg16612808	chr2	191401992	0.2596	0.1567	0.0993	1		94.04
cg14927929	chr11	59328007	0.1659	0.1002	0.0993	1		2.83
cg18476633	chrX	13671306	-0.9289	0.5608	0.0993	1	TCEANC	11.22
cg08432204	chr6	126235516	-0.2566	0.1549	0.0993	1	NCOA7	94.63
cg14672229	chr2	10906435	0.6263	0.3781	0.0993	1	ATP6V1C2	85.56
cg27133681	chr10	75577627	0.4177	0.2522	0.0993	1	CAMK2G	81.87
cg01911239	chr5	140744076	-0.7537	0.455	0.0993	1	PCDHGA4	28.99
cg12856561	chr5	111093208	-0.1108	0.0669	0.0993	1	C5orf13	2.36
cg02107842	chr5	66255772	0.746	0.4503	0.0993	1	MAST4	73.88
cg10357412	chrX	49115849	-0.5833	0.3521	0.0993	1	FOXP3	91.08
cg16331565	chr8	142441588	1.361	0.8216	0.0993	1	PTP4A3	62.5
cg00281600	chr7	149322071	-0.09271	0.05597	0.0993	1	ZNF767	2.36
cg01831337	chr6	149197008	-0.2528	0.1526	0.0993	1	UST	94.26
cg20884650	chr1	16481463	-0.2285	0.1379	0.0993	1	EPHA2	4.25
cg18088844	chr19	46171324	-0.161	0.09721	0.0993	1	GIPR	3.38
cg06557683	chr19	58580237	-0.3134	0.1892	0.0993	1	ZNF135	92.89
cg14299605	chr4	146786923	-0.4445	0.2683	0.0993	1	ZNF827	86.56
cg01827190	chr1	21851802	0.687	0.4148	0.0993	1	ALPL	31.91
cg14287170	chr9	95088418	-0.1842	0.1112	0.0993	1	NOL8	3.57
cg20722987	chr11	1154976	0.7998	0.4829	0.0993	1		53.87
cg26927175	chr1	161197501	-0.2121	0.1281	0.0993	1	TOMM40L	3.93
cg23733133	chr8	24857719	-0.07949	0.04799	0.0993	1		1.9
cg27465168	chr19	30600361	-0.8499	0.5131	0.0993	1		91.04
cg16612998	chr11	46940465	-0.1881	0.1136	0.0993	1	LRP4	4.91
cg27518631	chr16	2846005	0.7293	0.4403	0.0993	1		65.36
cg03886043	chr8	29673999	-0.3197	0.193	0.0993	1	LOC101929470	93.07
cg20740051	chr1	161147718	0.7311	0.4414	0.0993	1	B4GALT3	81.58
cg22234488	chr2	105796261	0.9809	0.5922	0.0993	1		42.51
cg13990960	chr7	57483673	-1.458	0.88	0.0993	1		43.91
cg20551181	chr11	20620920	-0.6396	0.3862	0.0993	1	SLC6A5	7.92
cg22773914	chr20	30102063	-0.06708	0.0405	0.0993	1	HM13	1.88
cg00371301	chr7	129962980	0.2322	0.1402	0.0993	1	CPA4	94.86
cg20872472	chr1	36600284	0.2691	0.1625	0.0993	1		93.39
cg24922022	chr4	827675	1.23	0.7428	0.0993	1		50.65
cg20077230	chr3	67022852	-1.398	0.8439	0.0993	1		18.94
cg26684028	chr4	4483593	0.4261	0.2573	0.0993	1	STX18-IT1	80.33
cg23217142	chrX	99984159	-1.816	1.097	0.0993	1	SYTL4	89.62
cg00081602	chr5	72922957	-0.8913	0.5382	0.0993	1	RGNEF	78.99
cg19279045	chr15	63449725	-0.184	0.1111	0.0993	1	RPS27L	2.15
cg26734215	chr20	62616301	-0.3111	0.1878	0.0993	1	PRPF6	93.37
cg26687579	chr1	2243111	0.657	0.3967	0.0993	1		36.14
cg25021695	chr1	228504761	0.4853	0.293	0.0993	1	OBSCN	88.42
cg05100192	chr16	49712374	0.5059	0.3054	0.0993	1	ZNF423	87.82
cg18523497	chr4	25458908	0.6596	0.3982	0.0993	1		63.07
cg16341495	chr8	142228727	-0.1701	0.1027	0.0993	1	SLC45A4	96.25
cg04160694	chr5	176886312	1.2	0.7248	0.0993	1	DBN1	94.65
cg00850083	chr21	40985387	-0.5362	0.3237	0.0993	1	C21orf88	10.71
cg01408989	chr1	28640578	0.5953	0.3594	0.0993	1		76.4
cg17651625	chr19	39140474	0.7103	0.4289	0.0993	1	ACTN4	34.48
cg09057094	chr1	215259745	-0.9447	0.5704	0.0993	1	KCNK2	81
cg23935522	chr12	77162317	1.05	0.634	0.0994	1	ZDHHC17	78.29
cg15714682	chr17	39217766	-0.484	0.2922	0.0994	1	LOC730755	89.64
cg14051886	chr20	31870206	-0.391	0.2361	0.0994	1	C20orf114	87.83
cg01406632	chr22	45914599	0.4946	0.2987	0.0994	1	FBLN1	78.01
cg09949691	chr17	73150906	-0.09388	0.05669	0.0994	1	HN1	2.48
cg16631866	chr1	4052779	0.4789	0.2892	0.0994	1		81.3
cg05349279	chr7	38504420	-0.2824	0.1705	0.0994	1	AMPH	93.94
cg10615085	chr13	52594686	-0.3965	0.2394	0.0994	1	ALG11	89.36
cg12796916	chr11	67471698	-0.6085	0.3674	0.0994	1		86.06
cg18723777	chr1	3816996	-0.147	0.08878	0.0994	1	C1orf174	3.11
cg10494556	chr7	1199936	0.05882	0.03552	0.0994	1	ZFAND2A	1.65
cg08812959	chr11	63513812	0.8384	0.5063	0.0994	1	RTN3	76.15
cg13397557	chr1	78836232	0.8009	0.4836	0.0994	1		17.91
cg25178074	chr20	50381095	1.117	0.6744	0.0994	1	ATP9A	42.36
cg00742587	chr14	30628489	0.3096	0.1869	0.0994	1		93.61
cg08001003	chr6	31656892	0.4274	0.2581	0.0994	1	ABHD16A	82.3
cg17692251	chr9	3963768	0.3782	0.2284	0.0994	1	GLIS3	92.11
cg05384053	chr17	61476730	1.159	0.7	0.0994	1	TANC2	60.76
cg13381990	chr1	113734338	0.3172	0.1915	0.0994	1		91.82
cg03040566	chr2	11864800	0.3786	0.2286	0.0994	1	LPIN1	88.77
cg13825376	chr10	116164733	-0.2332	0.1408	0.0994	1	AFAP1L2	3.7
cg00731214	chr3	42821168	0.1692	0.1022	0.0994	1		95.57
cg13629783	chr17	5689617	0.5497	0.3319	0.0994	1		74.83
cg17491146	chr1	223653386	-0.9207	0.556	0.0994	1		36.44
cg24759237	chr4	142956467	0.397	0.2398	0.0994	1	INPP4B	87.6
cg27637296	chrX	18908079	-0.6196	0.3741	0.0994	1	LOC100132163	86.84
cg14469070	chr20	36148803	1.038	0.6269	0.0994	1	BLCAP	75.65
cg01252496	chr19	17326655	0.8056	0.4865	0.0994	1	USE1	54.93
cg23579205	chr2	131148763	-0.1766	0.1067	0.0994	1		3.4
cg01010984	chr5	643515	0.5016	0.3029	0.0994	1	CEP72	83.9
cg08479136	chr1	15283982	0.692	0.4179	0.0994	1	KIAA1026	97.06
cg09741801	chrX	19825476	-0.6997	0.4225	0.0994	1	SH3KBP1	78.41
cg05949005	chr17	7185424	-0.1048	0.06332	0.0994	1	SLC2A4	2.05
cg26826553	chr12	7341062	0.4582	0.2767	0.0994	1	PEX5	85.39
cg25294785	chr12	44152807	-0.1674	0.1011	0.0994	1	IRAK4	1.69
cg21341492	chr1	9836431	0.8203	0.4954	0.0994	1	CLSTN1	69.13
cg07740525	chr9	116861532	-1.02	0.6161	0.0994	1	KIF12	47.76
cg08910320	chr1	21068443	-0.4587	0.277	0.0994	1		88.7
cg14517119	chr5	45678610	-0.4313	0.2605	0.0994	1	HCN1	91.94
cg20898213	chr18	5629069	-0.1007	0.06083	0.0994	1	EPB41L3	2.73
cg12965421	chr7	96745051	-0.6699	0.4045	0.0994	1	ACN9	85.98
cg14817130	chr8	11424789	-0.2502	0.1511	0.0994	1		7.07
cg19121352	chr2	133247007	-0.8112	0.4899	0.0994	1	GPR39	33.51
cg00594917	chr1	203020566	-0.2446	0.1477	0.0994	1	PPFIA4	94.31
cg02510388	chr3	182511451	-0.1082	0.06536	0.0994	1	ATP11B	2.56
cg20543431	chr6	34857162	-0.09151	0.05526	0.0994	1	ANKS1A	2.49
cg08752277	chr1	95819018	-0.6162	0.3721	0.0994	1		89.59
cg08810622	chr6	151199028	-0.3959	0.2391	0.0994	1	MTHFD1L	91.21
cg17564936	chr11	5701196	0.3352	0.2025	0.0994	1	TRIM5	87.04
cg00690733	chr6	90377999	0.2005	0.1211	0.0994	1	LOC101929057	94.78
cg17092325	chr7	158790490	0.8533	0.5153	0.0994	1		90.28
cg10198749	chr1	39920707	0.2885	0.1742	0.0994	1	MACF1	94.72
cg16285902	chr11	32605422	-0.1416	0.08553	0.0994	1	EIF3M	2.61
cg08216720	chr9	115983810	-0.9586	0.5789	0.0994	1	FKBP15	2.46
cg22520692	chr7	98017493	-0.5217	0.3151	0.0994	1	BAIAP2L1	90.07
cg03776864	chr17	78330447	-0.3612	0.2182	0.0994	1	RNF213	86.68
cg23260754	chr6	6725335	0.6555	0.3959	0.0994	1		40.44
cg17226148	chr6	160230077	-0.4495	0.2715	0.0994	1	PNLDC1	87.67
cg19783114	chr1	3569046	-0.0592	0.03575	0.0994	1	TP73	1.43
cg20762177	chrX	65220765	-1.141	0.689	0.0994	1		24.73
cg12403301	chr1	42190320	0.3705	0.2238	0.0994	1	HIVEP3	87.67
cg14843902	chr17	47492407	-0.2337	0.1411	0.0994	1	PHB	3.92
cg04267948	chr9	78979658	-0.2002	0.1209	0.0994	1		94.98
cg13295719	chr7	2184772	0.09198	0.05555	0.0994	1	MAD1L1	97.76
cg10194759	chr4	53655574	0.9444	0.5703	0.0994	1	LOC152578	77.54
cg05874519	chr19	11169000	0.2793	0.1687	0.0994	1	SMARCA4	94.58
cg13823643	chr22	19975100	-1.101	0.6651	0.0994	1	ARVCF	37.13
cg12580783	chr12	49362475	-0.6552	0.3957	0.0994	1	WNT10B	83.93
cg14763658	chr2	147931512	-0.7933	0.4791	0.0994	1		91.22
cg22553634	chr3	193489233	0.409	0.247	0.0994	1		89.74
cg24147818	chr11	33497628	0.3177	0.1919	0.0994	1		5.9
cg10996467	chr14	71388671	-0.6654	0.4019	0.0994	1	PCNX	89.87
cg06081518	chr16	3220915	0.3816	0.2304	0.0994	1		7.32
cg09978441	chr20	17877095	-0.8397	0.5072	0.0994	1		21.9
cg21333974	chr19	38613824	0.3727	0.2251	0.0994	1	SIPA1L3	90.25
cg26465405	chr19	3039745	0.5296	0.3198	0.0994	1	TLE2	81.66
cg05528018	chr1	233813693	-0.7784	0.4701	0.0994	1		76.81
cg04762133	chr1	36474329	0.3232	0.1952	0.0994	1	AGO3	92.22
cg16989018	chr7	55979455	-0.4395	0.2654	0.0994	1	ZNF713	88.69
cg10550705	chr19	4861491	0.4288	0.259	0.0994	1	PLIN3	88.54
cg03300549	chr9	32781469	0.7092	0.4284	0.0994	1		92.49
cg24652809	chr6	168813688	0.1768	0.1068	0.0994	1		95.49
cg09660432	chr8	87250135	-0.6912	0.4175	0.0994	1		81.27
cg20385686	chr1	27024451	-0.4771	0.2881	0.0994	1	ARID1A	12.59
cg24165907	chr17	73498542	0.1312	0.07926	0.0994	1	CASKIN2	97.32
cg20333904	chr2	240724165	0.1633	0.09865	0.0994	1		98.29
cg08587802	chr5	1750682	0.4457	0.2692	0.0994	1		85.49
cg23965588	chr11	71699167	0.4522	0.2731	0.0994	1	RNF121	90.02
cg09506313	chr1	182304500	0.2086	0.126	0.0994	1		94.45
cg26073933	chr1	156390102	-0.5009	0.3025	0.0994	1	C1orf61	9.86
cg16392442	chr12	49595954	-0.7266	0.4389	0.0994	1		31.98
cg12261604	chr11	43768895	0.6781	0.4096	0.0994	1	HSD17B12	34.89
cg01449724	chr4	13707225	0.7634	0.4611	0.0994	1	LINC01182	84.03
cg13098204	chr1	233753006	-0.6536	0.3948	0.0995	1	KCNK1	87.08
cg01219269	chr13	75683669	-0.7948	0.48	0.0995	1		62.2
cg15257930	chrX	11776337	-0.4164	0.2515	0.0995	1	MSL3	21.09
cg10312186	chr6	170403583	1.69	1.021	0.0995	1		38.8
cg22411123	chr16	68344075	-0.7446	0.4498	0.0995	1	PRMT7	35.24
cg03511628	chr18	77280586	1.562	0.9436	0.0995	1	NFATC1	74.96
cg04983903	chr6	29974065	-0.6448	0.3894	0.0995	1	HLA-J	32.74
cg06802709	chr10	62885853	-0.5928	0.358	0.0995	1		7.14
cg20284950	chr5	172243383	0.2791	0.1686	0.0995	1		93.24
cg17170305	chr20	49342101	-0.4379	0.2645	0.0995	1		91.19
cg25014180	chr6	100036671	-0.1861	0.1124	0.0995	1		4.86
cg18367268	chr4	154124584	-0.9651	0.5829	0.0995	1	TRIM2	92.7
cg07653695	chr2	102175888	-0.3563	0.2152	0.0995	1		91.02
cg04880464	chr8	67447920	1.322	0.7985	0.0995	1		54.73
cg05201427	chr15	45875266	-0.438	0.2646	0.0995	1		91.8
cg23049468	chr12	10182372	-0.4765	0.2878	0.0995	1	CLEC9A	90.54
cg03102029	chr20	34726710	-0.3882	0.2345	0.0995	1	EPB41L1	4.1
cg14365112	chr8	139869669	0.5522	0.3336	0.0995	1	COL22A1	85.07
cg11118665	chr20	61493341	-0.1066	0.06437	0.0995	1	TCFL5	2.41
cg08984457	chr11	46238525	-0.4521	0.2731	0.0995	1		87.54
cg00056003	chr4	48385010	-0.2851	0.1722	0.0995	1	SLAIN2	93.99
cg11213520	chr12	113901529	-0.1229	0.07426	0.0995	1	LHX5	3.65
cg01468677	chr17	3832047	0.4268	0.2578	0.0995	1	ATP2A3	81.93
cg14659771	chr2	231917362	-0.3987	0.2408	0.0995	1		7.05
cg23518762	chr5	138860810	0.7532	0.455	0.0995	1	TMEM173	36.55
cg27233566	chr3	49894142	-0.6883	0.4158	0.0995	1	TRAIP	14.07
cg07320595	chr5	156485233	0.2193	0.1325	0.0995	1	HAVCR1	93.72
cg06414254	chr4	165120357	-0.7004	0.4231	0.0995	1	ANP32C	81.12
cg11071591	chr13	48611662	-0.1155	0.06976	0.0995	1	NUDT15	2.14
cg05049545	chrX	18372696	-0.6908	0.4173	0.0995	1	SCML2	18.3
cg14770570	chr17	73975813	-0.5504	0.3325	0.0995	1	ACOX1	12.63
cg01505870	chr2	85107190	-0.2795	0.1688	0.0995	1	C2orf89	5.54
cg03437924	chr16	25123326	-0.74	0.447	0.0995	1	LCMT1	8.62
cg18147168	chr1	161008920	-0.4452	0.2689	0.0995	1	TSTD1	5.51
cg07816229	chr5	154317915	-0.136	0.08214	0.0995	1	GEMIN5	2.59
cg16884841	chr12	2113664	-0.05499	0.03322	0.0995	1	DCP1B	1.69
cg06057885	chr20	18774235	0.2327	0.1406	0.0995	1	HSPC072	94.05
cg26776377	chr22	33618146	0.3531	0.2133	0.0995	1		92.76
cg11618438	chr2	11821572	0.5884	0.3555	0.0995	1	LPIN1	55.41
cg15460841	chr10	98862901	0.7724	0.4666	0.0995	1	SLIT1-AS1	59.62
cg11509676	chr4	15987554	-0.7777	0.4698	0.0995	1	PROM1	91.76
cg04889982	chr20	50567686	1.304	0.7875	0.0995	1		60.34
cg04977610	chr16	30366665	-0.264	0.1595	0.0995	1	CD2BP2	3.83
cg02423467	chr7	24192853	0.4404	0.266	0.0995	1		90.55
cg24241410	chr7	157780706	0.6029	0.3643	0.0995	1	PTPRN2	84.36
cg14089881	chr1	6296630	3.792	2.291	0.0995	1	ICMT	52.47
cg05446127	chr10	75491527	0.3665	0.2214	0.0995	1	BMS1P4	90.37
cg09209803	chr6	33588932	-0.1614	0.09749	0.0995	1	ITPR3	3.07
cg00371336	chr11	62312937	0.2404	0.1452	0.0995	1	AHNAK	5.49
cg07273342	chr21	46074169	0.6631	0.4006	0.0995	1	KRTAP12-4	60.34
cg24790356	chr6	97914069	-1.201	0.7255	0.0995	1		58.09
cg25374714	chr12	109459622	-0.549	0.3316	0.0995	1	SVOP	87.26
cg09527343	chr8	58653214	-0.2628	0.1588	0.0995	1		93.87
cg16209797	chr11	112788941	-0.456	0.2755	0.0995	1		90.47
cg13359998	chr1	230241764	0.77	0.4652	0.0995	1	GALNT2	38.71
cg21872222	chr22	24728154	-0.489	0.2954	0.0995	1	SPECC1L-ADORA2A	85.38
cg25938227	chr6	26157227	-0.1027	0.06205	0.0995	1	HIST1H2BD	2.58
cg04730483	chr15	65627671	0.4216	0.2547	0.0995	1	IGDCC3	89.01
cg05430399	chr4	48935331	-0.3924	0.2371	0.0995	1		83.8
cg07698335	chr5	78320683	-0.5571	0.3366	0.0995	1	DMGDH	8.84
cg01215651	chr4	165675138	-1.058	0.6394	0.0995	1		91.28
cg07689731	chr1	31393915	-0.5502	0.3324	0.0995	1		92.04
cg22603770	chr18	11005527	-0.4441	0.2683	0.0995	1	PIEZO2	88.72
cg02424365	chr16	73098356	-0.8205	0.4957	0.0995	1		10.55
cg14296331	chr4	1949947	0.4134	0.2498	0.0995	1	WHSC1	89.42
cg11640063	chr4	7044859	0.08974	0.05422	0.0995	1	CCDC96	1.32
cg17261529	chr20	32778060	-0.7166	0.433	0.0995	1		56.75
cg23280296	chr2	71753329	0.8823	0.5331	0.0995	1	DYSF	83.9
cg10217979	chr17	37564140	-0.3354	0.2026	0.0995	1	MED1	90.82
cg00378508	chr7	78569113	-0.6243	0.3772	0.0995	1	MAGI2	87.71
cg19800032	chr7	12134189	-1.674	1.011	0.0996	1		52.14
cg04665838	chr7	148936646	-0.1488	0.08993	0.0996	1	ZNF212	1.6
cg09128059	chr2	239199034	-0.6441	0.3892	0.0996	1		84.87
cg20991686	chr8	125272825	1.237	0.7471	0.0996	1		91.05
cg00535618	chr1	4770161	0.5807	0.3508	0.0996	1	AJAP1	72.03
cg14970607	chr5	141340192	0.5152	0.3113	0.0996	1		78.45
cg03564931	chr5	171326960	-0.2711	0.1638	0.0996	1	FBXW11	93.1
cg18159478	chr22	43795226	0.6587	0.398	0.0996	1		74.19
cg10638657	chr6	26235609	-0.2904	0.1755	0.0996	1	HIST1H1D	5.36
cg16396341	chr16	69418540	-0.4028	0.2434	0.0996	1	TERF2	91.68
cg10436115	chr19	58428106	-0.08709	0.05262	0.0996	1	ZNF417	2.09
cg23762579	chr10	134821210	-1.019	0.6155	0.0996	1		80.19
cg14257632	chr6	167351816	-0.2381	0.1438	0.0996	1	RNASET2	94.43
cg21174375	chr14	64681225	0.3834	0.2317	0.0996	1	SYNE2	91.72
cg18482326	chr11	1968310	-0.1151	0.06952	0.0996	1	MRPL23	3.99
cg04711763	chr2	238037160	-1.271	0.768	0.0996	1		30.09
cg13860006	chr19	6741178	-0.05871	0.03547	0.0996	1	TRIP10	1.9
cg13720278	chr3	180702012	-0.3552	0.2146	0.0996	1	DNAJC19	91.4
cg27508753	chr2	233495279	-0.2255	0.1363	0.0996	1	EFHD1	94.14
cg04543413	chr12	25055676	-0.5191	0.3136	0.0996	1	BCAT1	10.39
cg11368302	chr3	8366630	-0.5055	0.3055	0.0996	1	LMCD1-AS1	88.69
cg07803210	chr5	134371434	0.7788	0.4706	0.0996	1	PITX1	47.97
cg18444122	chr7	137686596	0.0938	0.05668	0.0996	1	CREB3L2	2.38
cg17387737	chr4	103932949	-0.559	0.3378	0.0996	1	SLC9B1	80.7
cg21064229	chrX	107682707	-1.38	0.8339	0.0996	1	COL4A5	14.8
cg07378590	chr3	48541910	0.2035	0.1229	0.0996	1	SHISA5	3.88
cg02569596	chr21	43110105	-0.8357	0.5049	0.0996	1	NCRNA00111	94.94
cg16063553	chr12	47058897	1.076	0.6502	0.0996	1		24.69
cg11005961	chr21	30365747	-0.8338	0.5038	0.0996	1	LTN1	57.81
cg08633745	chr1	4471758	-0.4084	0.2468	0.0996	1	LOC284661	92.55
cg25739400	chr5	117049375	-0.7538	0.4555	0.0996	1		70.41
cg08113895	chr4	148471856	-0.7434	0.4492	0.0996	1		67.58
cg06827412	chr12	133217047	-0.5204	0.3145	0.0996	1	POLE	87.78
cg06482716	chr18	47794995	-0.8687	0.5249	0.0996	1		11.5
cg07076370	chr3	48161204	0.5012	0.3029	0.0996	1		81.55
cg09102996	chr10	72044135	0.9119	0.551	0.0996	1	NPFFR1	62.5
cg22091883	chr2	219166527	0.6154	0.3719	0.0996	1	PNKD	40.54
cg07906828	chr1	2782967	0.1017	0.06148	0.0996	1		97.6
cg25868285	chr7	134455275	1.931	1.167	0.0996	1		92.91
cg16846503	chr7	101559200	-0.2377	0.1437	0.0996	1	CUX1	94.09
cg05898636	chr16	55496547	1.012	0.6116	0.0996	1		63.86
cg02593098	chr7	139992543	0.09351	0.0565	0.0996	1		98.39
cg05181290	chr1	203733914	0.8308	0.5021	0.0996	1	LAX1	69.54
cg05130202	chr3	185237015	-0.8785	0.5308	0.0996	1	LIPH	75.75
cg02558611	chr5	118324627	1.131	0.6837	0.0996	1	DTWD2	56.37
cg15752990	chr15	94199431	-1.037	0.6264	0.0996	1		92.9
cg23262190	chr11	67438872	-0.7619	0.4604	0.0996	1	ALDH3B2	64.8
cg26041232	chr11	123448162	0.6967	0.421	0.0996	1	GRAMD1B	70.08
cg21552290	chr6	29578423	-0.3567	0.2156	0.0996	1	GABBR1	92.45
cg26575153	chr17	78976075	0.5752	0.3476	0.0996	1		84.34
cg11425799	chr9	108298554	0.5172	0.3126	0.0996	1	FSD1L	91.29
cg27526038	chr4	188256765	0.3481	0.2103	0.0996	1		91.44
cg05566243	chr16	3640538	1.541	0.9313	0.0996	1	BTBD12	65.28
cg25874246	chr10	24724622	-0.5071	0.3064	0.0996	1	KIAA1217	87.82
cg01982724	chr19	47781227	0.2414	0.1459	0.0996	1		93.96
cg14680556	chr19	44144305	-0.2301	0.139	0.0996	1	CADM4	1.89
cg08047192	chr16	49777781	0.505	0.3052	0.0996	1	ZNF423	80.54
cg23651707	chr10	134072192	1.089	0.6583	0.0996	1	STK32C	91.93
cg03090351	chr19	2163665	-0.06302	0.03808	0.0996	1	DOT1L	1.66
cg04141787	chr9	37079732	-0.1133	0.06847	0.0996	1	EBLN3	2.68
cg05734024	chr4	79486757	0.341	0.2061	0.0996	1	ANXA3	89.48
cg26878169	chr10	128976847	-0.3392	0.205	0.0996	1	FAM196A	91.99
cg00374136	chr1	40563332	-0.08573	0.05181	0.0996	1	PPT1	2.16
cg02426178	chr19	10747142	0.3304	0.1997	0.0996	1	SLC44A2	90
cg00123181	chr6	31832796	0.3418	0.2066	0.0996	1	SLC44A4	91.08
cg07856714	chr19	18902160	0.3277	0.198	0.0996	1	COMP	7.25
cg04801085	chr14	103150012	0.0773	0.04672	0.0996	1	RCOR1	98.62
cg12400664	chr6	31779521	-0.1808	0.1093	0.0996	1	HSPA1L	96
cg00922603	chr11	62649160	-0.1465	0.08855	0.0996	1	SLC3A2	3.02
cg07537392	chr7	156309329	0.8083	0.4885	0.0996	1		64.8
cg23402814	chr7	135175311	-0.3041	0.1838	0.0997	1	CNOT4	93.81
cg01132834	chr1	45140358	-0.1918	0.1159	0.0997	1	C1orf228	3.83
cg24359188	chr15	40509472	0.553	0.3342	0.0997	1	BUB1B	23.65
cg20473723	chr20	6104884	0.9374	0.5665	0.0997	1	FERMT1	87.49
cg24942142	chr16	30041446	0.5795	0.3502	0.0997	1	FAM57B	52.46
cg06007331	chr8	110552843	-0.1642	0.09926	0.0997	1	EBAG9	3.46
cg22273107	chr2	151027576	0.4371	0.2642	0.0997	1		86.02
cg00278792	chr11	27434993	-0.302	0.1825	0.0997	1	LGR4	93.53
cg17072482	chr11	78867116	0.604	0.3651	0.0997	1	TENM4	80.95
cg13649960	chr1	69189862	0.4075	0.2463	0.0997	1		88.79
cg17602823	chr1	28586543	-0.4917	0.2972	0.0997	1	SESN2	7.24
cg17557870	chr3	15105323	0.3887	0.2349	0.0997	1	MRPS25	86.04
cg15641872	chr6	151687416	0.3881	0.2346	0.0997	1	ZBTB2	88.53
cg02536023	chr15	57425492	-0.9327	0.5637	0.0997	1	TCF12	76.07
cg00067049	chr15	78294510	0.2767	0.1672	0.0997	1	TBC1D2B	93.17
cg13592247	chr9	2933859	0.3904	0.2359	0.0997	1		90.18
cg23493548	chr17	45726416	0.1245	0.07522	0.0997	1	KPNB1	2.59
cg14743687	chr10	94342649	0.3997	0.2416	0.0997	1		89.81
cg20795913	chr17	40718830	0.7082	0.4281	0.0997	1	MLX	66.66
cg07442479	chr5	37839769	-0.09188	0.05553	0.0997	1	GDNF	1.71
cg24935463	chr21	36134369	-0.4386	0.2651	0.0997	1	LINC01426	89.25
cg00909172	chr13	25299350	0.4433	0.268	0.0997	1		90.25
cg03100044	chr7	29519450	-0.4064	0.2456	0.0997	1	CHN2	90.16
cg08451065	chr20	49218443	0.4531	0.2738	0.0997	1	FAM65C	89.52
cg14092364	chr7	1362621	0.8964	0.5418	0.0997	1		60.21
cg13383842	chr17	80292603	0.5884	0.3557	0.0997	1	SECTM1	48.95
cg19189151	chr18	45663766	0.3021	0.1826	0.0997	1	ZBTB7C	4.31
cg19554235	chr20	43159912	-0.3404	0.2057	0.0997	1	PKIG	91.39
cg08154066	chr16	86327669	0.4429	0.2677	0.0997	1		94.19
cg08585488	chr6	150920336	-0.6897	0.4169	0.0997	1	PLEKHG1	39.6
cg18430273	chr1	40723565	0.1446	0.08737	0.0997	1	ZMPSTE24	3.13
cg03601511	chr6	141675473	-0.4585	0.2772	0.0997	1		92.02
cg08066721	chr12	130921861	0.47	0.2841	0.0997	1	RIMBP2	86.66
cg06185934	chr6	37391436	-0.4317	0.2609	0.0997	1		90.97
cg02837279	chr8	146227670	0.4787	0.2893	0.0997	1	ZNF252	8.95
cg01274742	chr17	27045030	-0.6256	0.3781	0.0997	1	RAB34	11.63
cg09378105	chr7	100895380	-0.4	0.2418	0.0997	1		6.77
cg18634409	chr17	28707309	0.6776	0.4096	0.0997	1	CPD	34.36
cg17280346	chr3	147126703	-0.2383	0.1441	0.0997	1	ZIC1	4.32
cg04616064	chr1	245971380	-0.7487	0.4526	0.0997	1	SMYD3	87.5
cg12787968	chr4	149862939	-0.6471	0.3912	0.0997	1		83.52
cg09848727	chr5	149829370	-0.1127	0.06816	0.0997	1	RPS14	1.43
cg09888653	chr14	68045230	0.4675	0.2826	0.0997	1	PLEKHH1	81.46
cg12966392	chr6	32364075	-0.4547	0.2749	0.0997	1	BTNL2	92.34
cg20715159	chr5	142305468	0.8603	0.52	0.0997	1	ARHGAP26	69.29
cg25845688	chr7	106819954	0.4972	0.3005	0.0997	1	HBP1	89.56
cg15419353	chr11	119250248	0.4774	0.2886	0.0997	1	USP2	86.06
cg06817534	chr6	12025211	-0.3058	0.1849	0.0997	1	HIVEP1	93.17
cg04401318	chr16	88794417	0.4173	0.2523	0.0997	1	PIEZO1	84.51
cg04649288	chr6	83711604	-0.3051	0.1844	0.0997	1	UBE3D	93.52
cg13805884	chr9	37627045	0.9819	0.5936	0.0997	1		82.05
cg00988037	chr1	54869007	0.6128	0.3705	0.0997	1	SSBP3	45.93
cg27423216	chr12	5543269	-0.9381	0.5671	0.0997	1	NTF3	19.44
ch.2.4469412F	chr2	224066581	-1.141	0.6897	0.0997	1		8.98
cg02605805	chr3	98312845	0.227	0.1372	0.0997	1	CPOX	5.63
cg15590863	chr7	102449340	0.5517	0.3335	0.0998	1	FAM185A	73.32
cg21119809	chr17	29738903	0.4157	0.2513	0.0998	1	RAB11FIP4	87.18
cg06914581	chr22	37318017	0.9936	0.6007	0.0998	1	CSF2RB	80.44
cg00546005	chr20	49639153	-0.5091	0.3078	0.0998	1	KCNG1	11.55
cg12101474	chr7	118427418	0.539	0.3259	0.0998	1		80.1
cg05912094	chrX	135717658	-0.6646	0.4018	0.0998	1		22.14
cg24361896	chr1	226112363	-0.738	0.4461	0.0998	1	PYCR2	4.16
cg11838237	chr5	1752864	0.8565	0.5178	0.0998	1		89.28
cg08704539	chrX	100546356	-0.9744	0.5891	0.0998	1	TAF7L	24.02
cg17144437	chr11	45453045	0.8269	0.4999	0.0998	1		76.16
cg02510708	chrX	123095692	-1.238	0.7482	0.0998	1	STAG2	22.22
cg23520422	chr12	76423956	-0.4383	0.265	0.0998	1	PHLDA1	15.54
cg05465955	chr17	40715236	0.8728	0.5277	0.0998	1	COASY	84.04
cg07644112	chr14	50810863	-0.5425	0.328	0.0998	1	CDKL1	84.79
cg07130406	chr1	183645798	-0.5218	0.3155	0.0998	1	RGL1	88.93
cg06376196	chr2	218904164	-0.9842	0.595	0.0998	1	RUFY4	81.79
cg03756121	chr11	6502436	0.2186	0.1322	0.0998	1	ARFIP2	5.5
cg17165253	chr17	4646098	0.2459	0.1487	0.0998	1	ZMYND15	94.94
cg25942631	chr14	90526912	-0.1855	0.1121	0.0998	1	KCNK13	3.49
cg16974257	chr21	30396815	-0.1037	0.06269	0.0998	1	USP16	2.51
cg03905795	chr11	70670880	1.221	0.7385	0.0998	1	SHANK2	36.14
cg21598047	chr15	41409215	-1.001	0.6051	0.0998	1	INO80	68.35
cg02522196	chr12	44226393	0.8875	0.5366	0.0998	1		6.62
cg16356622	chr1	36351841	0.7538	0.4557	0.0998	1	EIF2C1	40.73
cg03954411	chr2	220223623	-0.1782	0.1078	0.0998	1		4.13
cg13834623	chr6	25652407	-0.1705	0.1031	0.0998	1	SCGN	4.45
cg20239333	chr10	133111331	-1.261	0.7625	0.0998	1	TCERG1L	50.5
cg07213957	chr16	19601642	1.057	0.6391	0.0998	1	C16orf62	77.28
cg03120829	chr6	34204555	-0.2161	0.1306	0.0998	1	HMGA1	4.65
cg16500060	chr7	128561267	0.5539	0.3349	0.0998	1		88.97
cg00397911	chr22	36367762	-0.9732	0.5884	0.0998	1	RBFOX2	72.64
cg04391048	chr2	18766022	-1.148	0.6942	0.0998	1	NT5C1B	53.77
cg08410888	chr1	30232096	0.7697	0.4654	0.0998	1		55.64
cg03588910	chr20	57957069	-0.2573	0.1556	0.0998	1		92.35
cg03934016	chr19	58111150	-0.1175	0.07104	0.0998	1	ZNF530	3.14
cg03506316	chr4	7925539	0.6507	0.3934	0.0998	1	AFAP1	82.57
cg01413214	chr21	38606640	0.2984	0.1804	0.0998	1	DSCR3	93.6
cg00858804	chr20	60096928	0.8584	0.519	0.0998	1	CDH4	68.37
cg12192686	chr19	47938620	0.6319	0.3821	0.0998	1	SLC8A2	53.5
cg02020072	chr1	180151160	0.2413	0.1459	0.0998	1	QSOX1	94.65
cg11915963	chr15	80783133	0.5836	0.3529	0.0998	1	ARNT2	81.56
cg17218548	chr12	121445071	0.188	0.1137	0.0998	1	C12orf43	95.62
cg15019541	chr10	101090471	-1.172	0.7085	0.0998	1	CNNM1	63.97
cg03501656	chr14	35381536	0.6492	0.3926	0.0998	1		31.83
cg09516786	chr11	71715072	0.3355	0.2029	0.0998	1	NUMA1	91.6
cg10668814	chr17	25860000	0.957	0.5786	0.0998	1	KSR1	35.49
cg11031527	chr4	1005061	-0.1254	0.07581	0.0998	1	FGFRL1	2.58
cg27467238	chr16	87868525	0.7591	0.459	0.0998	1	MIR6775	88.84
cg21783004	chr5	135290288	-0.7463	0.4513	0.0998	1	LECT2	93.94
cg07376174	chrX	19643936	-0.7652	0.4627	0.0998	1	SH3KBP1	64.62
cg13196844	chr6	13277182	-0.5644	0.3413	0.0998	1	PHACTR1	76.99
cg07333667	chr14	101434311	-0.4962	0.3	0.0998	1	SNORD114-12	88.01
cg27408649	chr20	46044244	0.7866	0.4757	0.0998	1		21
cg03437172	chr11	129765740	-0.1845	0.1115	0.0998	1	NFRKB	3.49
cg15715542	chr19	44100966	-0.1352	0.08178	0.0998	1	ZNF576	2.55
cg05448059	chr19	52618670	-0.7395	0.4472	0.0998	1	ZNF616	94.11
cg24076176	chr16	86505485	0.5024	0.3038	0.0998	1		76.03
cg18439358	chr17	41910968	-0.1628	0.09843	0.0998	1	MPP3	3.06
cg23006163	chr2	24715094	0.5912	0.3575	0.0998	1		11.2
cg07239363	chr19	54926434	-0.0866	0.05237	0.0998	1	TTYH1	2.23
cg03805475	chr22	46972501	0.9039	0.5466	0.0998	1		7.37
cg08513436	chr7	5306195	0.7504	0.4538	0.0999	1		27.39
cg07117017	chr18	74600727	0.2454	0.1484	0.0999	1	ZNF236	94.65
cg16756004	chr10	14127185	0.3277	0.1982	0.0999	1	LOC101928453	93.01
cg14777022	chr2	210559585	0.3807	0.2302	0.0999	1	MAP2	88.63
cg24134285	chr7	783171	0.2779	0.168	0.0999	1	DNAAF5	93.99
cg14035828	chr1	87291903	0.4916	0.2973	0.0999	1		85.05
cg10865127	chr10	3187755	0.28	0.1693	0.0999	1	PITRM1	93.77
cg20104243	chr12	133060347	0.0567	0.03429	0.0999	1		98.4
cg11185191	chr19	13862428	0.1877	0.1135	0.0999	1	CCDC130	95.94
cg18245269	chr7	117434409	0.2068	0.125	0.0999	1	CTTNBP2	94.82
cg19149956	chr12	54718695	-0.5985	0.3619	0.0999	1	COPZ1	13.2
cg26870347	chr4	74767027	-0.527	0.3187	0.0999	1		88.17
cg24424130	chr16	19866171	-0.5994	0.3625	0.0999	1	IQCK	87.71
cg06075789	chr19	39894767	-0.1499	0.09067	0.0999	1		3.4
cg05726118	chr3	41265374	-0.7781	0.4706	0.0999	1	CTNNB1	56.52
cg20118422	chr15	64455210	-0.496	0.2999	0.0999	1	PPIB	9.91
cg03339471	chr12	132846533	-0.6774	0.4097	0.0999	1	GALNT9	75.08
cg03554320	chr2	25264307	-0.3792	0.2293	0.0999	1	EFR3B	6.26
cg27176197	chr16	68056375	0.647	0.3913	0.0999	1	DDX28	53.83
cg02927981	chr6	32042430	1.1	0.6655	0.0999	1	TNXB	89.83
cg26120596	chr20	14906383	-0.3331	0.2015	0.0999	1	MACROD2-AS1	92.29
cg26121736	chrX	101112845	-0.7405	0.4478	0.0999	1	NXF5	87.75
cg12846816	chr20	49751235	0.4568	0.2763	0.0999	1		82.75
cg16464506	chr8	88034230	-0.4663	0.282	0.0999	1	CNBD1	88.87
cg13153410	chr10	89375896	1.632	0.9869	0.0999	1		44.78
cg09218640	chr16	89877972	0.3619	0.2189	0.0999	1	FANCA	92.15
cg24826102	chr11	66160809	-0.7107	0.4298	0.0999	1		80.9
cg21417178	chr11	41876913	-0.5114	0.3093	0.0999	1		87.96
cg05985303	chr2	219723705	-0.4472	0.2705	0.0999	1	WNT6	16.79
cg16208151	chr18	74790207	0.6146	0.3717	0.0999	1	MBP	84.43
cg16496024	chr21	41239042	0.8171	0.4942	0.0999	1	PCP4	14.21
cg16762802	chr19	15649508	6.132	3.709	0.0999	1	CYP4F22	32.19
cg04343235	chr20	49386674	0.8572	0.5185	0.0999	1		74.64
cg15342134	chr12	110025893	0.1917	0.116	0.0999	1	MVK	96.5
cg18625830	chrX	106872547	-0.6073	0.3673	0.0999	1	PRPS1	20.77
cg25215188	chr6	164801081	-0.4308	0.2606	0.0999	1		89.35
cg26120476	chr9	115513039	0.1989	0.1203	0.0999	1	SNX30	2.51
cg00550721	chr9	21986062	-0.8071	0.4882	0.0999	1	CDKN2A	85.32
cg13277269	chr1	214622107	0.3858	0.2333	0.0999	1	PTPN14	84.89
cg20886248	chr2	227772532	-0.5628	0.3404	0.0999	1	RHBDD1	91.13
cg08765122	chr10	131190500	0.2592	0.1568	0.0999	1		93.94
cg07072015	chr7	29311798	0.3257	0.197	0.0999	1	CHN2	93.14
cg03103178	chr8	37824080	-0.586	0.3544	0.0999	1	ADRB3	19.02
cg03182742	chr8	145060340	-0.1653	0.1	0.0999	1	PARP10	2.71
cg08964563	chr7	116319695	0.444	0.2685	0.0999	1	MET	89.71
cg13409148	chr18	19190129	0.2483	0.1502	0.0999	1		94.32
cg18231102	chr16	4376355	0.3784	0.2289	0.0999	1	GLIS2-AS1	88.1
cg17418507	chr13	111365735	-0.1591	0.09625	0.0999	1	ING1	3.1
cg07003920	chr18	5629180	-0.1217	0.07363	0.0999	1		2.84
cg27060294	chr4	16839404	0.3162	0.1913	0.0999	1	LDB2	92.21
cg07110217	chr3	52001995	-0.1374	0.08311	0.0999	1	PCBP4	1.62
cg19549023	chrX	138773906	-0.9643	0.5833	0.1	1	MCF2	23.88
cg16666935	chr13	31736119	-0.2623	0.1586	0.1	1	HSPH1	7.37
cg06310736	chr10	128975897	0.4339	0.2625	0.1	1	DOCK1	89.51
cg23643119	chr11	95657297	-0.06277	0.03797	0.1	1	MTMR2	1.18
cg09234053	chr4	160024219	-0.2272	0.1374	0.1	1		4.14
cg14161269	chr6	32054898	-0.9059	0.548	0.1	1	TNXB	75.38
cg03620832	chr11	101930248	0.341	0.2063	0.1	1	C11orf70	91.7
cg24495007	chr8	143867989	0.569	0.3442	0.1	1	LY6D	56.75
cg06751421	chr20	34743797	0.4139	0.2504	0.1	1	EPB41L1	89.8
cg15324448	chr1	40915647	-0.1042	0.06305	0.1	1	ZNF643	2.24
cg07623795	chr2	9983090	-1.091	0.6603	0.1	1	TAF1B	57.69
cg01509330	chr6	170535724	0.4886	0.2956	0.1	1		94.01
cg24359358	chr1	78358425	-0.2325	0.1406	0.1	1	NEXN	94.23
cg03609003	chr16	4292559	0.4333	0.2621	0.1	1	SRL	87.37
cg24435954	chr16	2005999	0.4175	0.2526	0.1	1	RPL3L	93.13
cg07755896	chr2	460967	-0.495	0.2994	0.1	1		6.21
cg05931366	chr20	62957648	-2.229	1.348	0.1	1		88.25
cg03661324	chr2	79411917	-0.5743	0.3474	0.1	1		78
cg04187846	chr14	100642246	2.894	1.751	0.1	1		86.03
cg27411509	chr8	27761672	-0.4392	0.2657	0.1	1	SCARA5	90.1
cg21290885	chrX	34675855	-0.6512	0.394	0.1	1	TMEM47	14.21
cg24017555	chr6	131781271	0.7696	0.4656	0.1	1		61.54
cg11301768	chr3	96582198	0.5617	0.3398	0.1	1	EPHA6	10.97
cg19097359	chr5	64859901	-5.583	3.378	0.1	1	PPWD1	34.9
cg20787304	chr15	59510381	-0.5402	0.3268	0.1	1	MYO1E	85.48
cg25380151	chr6	135259247	0.9571	0.579	0.1	1	ALDH8A1	86.51
cg00944573	chr13	45682991	-0.9086	0.5497	0.1	1	LOC101929259	76.35
cg06077741	chr3	43121458	0.113	0.06834	0.1	1	C3orf39	97.69
cg06525506	chr20	1353702	0.2545	0.154	0.1	1	SDCBP2-AS1	94.14
cg14246288	chr11	66433106	0.2838	0.1717	0.1	1	RBM4B	92.44
cg01115310	chr4	8023235	0.6623	0.4007	0.1	1	ABLIM2	65.21
cg02339298	chr21	33984905	-0.1871	0.1132	0.1	1	C21orf59	3.06
cg02949574	chr10	50824106	1.361	0.8234	0.1	1	CHAT	82.86
cg22393268	chr12	72058809	0.5449	0.3297	0.1	1	ZFC3H1	6.84
cg15847496	chr1	225888105	-1.327	0.8026	0.1	1		72.6
cg21161492	chr7	127225823	0.1948	0.1179	0.1	1	GCC1	4.3
cg03147713	chr4	138950261	-1.246	0.754	0.1	1		76.46
cg22136354	chr2	64871593	-0.1428	0.08642	0.1	1	SERTAD2	2.56
cg10795105	chr7	148845149	-0.2386	0.1444	0.1	1	ZNF398	5.04
cg20727043	chr5	145442649	-0.468	0.2831	0.1	1	SH3RF2	94.45
cg15337877	chr2	220550272	-0.7732	0.4678	0.1	1		40.32
cg13665940	chr22	22337322	-0.1043	0.06308	0.1	1	TOP3B	3.33
cg09822423	chr1	192509700	-0.3458	0.2092	0.1	1		91.56
cg08279515	chrX	132091534	-1.363	0.8244	0.1	1	HS6ST2	39.68
cg13518992	chr18	55109119	-0.2945	0.1782	0.1	1	ONECUT2	5.08
cg16478737	chr16	1442040	-0.2751	0.1664	0.1	1		92.91
cg14054075	chr5	117882587	-0.777	0.4701	0.1	1	HRAT56	83.97
cg21739707	chr2	84249948	-1.672	1.011	0.1	1		28.61
cg19676100	chr2	242930485	1.336	0.8085	0.1	1		92.34
cg10428279	chr15	50647194	-0.2818	0.1705	0.1	1	GABPB1	5.19
cg08359336	chr3	15374586	0.3166	0.1916	0.1	1	SH3BP5	91.87
cg27530807	chr15	99488103	0.5426	0.3283	0.1	1	IGF1R	88.94
cg02380595	chr16	85160569	-0.7596	0.4596	0.1	1		9.66
cg24330379	chr3	48647389	1.272	0.7697	0.1	1	UQCRC1	37.08
cg13380562	chr6	143832576	-0.1489	0.09009	0.1	1	FUCA2	2.66
cg02877319	chr5	180463788	0.3338	0.202	0.1	1		91.69
cg04748191	chr6	15313805	1.046	0.6327	0.1	1	JARID2	35.08
cg25378284	chr2	89113237	0.4471	0.2705	0.1	1		82.97
cg07566568	chr3	145907879	0.8419	0.5094	0.1	1		48.27
cg10111115	chr3	73674146	-0.336	0.2033	0.1	1	PDZRN3	9.89
cg07456172	chr22	25251066	0.5821	0.3522	0.1	1	SGSM1	73.17
cg12623782	chr11	506159	-0.2799	0.1694	0.1	1	RNH1	4.44
cg26871885	chr11	207525	-0.5768	0.349	0.1	1	RIC8A	7.76
cg19191984	chr4	120549792	-0.2349	0.1421	0.1	1	PDE5A	6.03
cg07842130	chrX	3234921	0.265	0.1604	0.1	1	MXRA5	95.8
cg23231729	chr1	151882143	-0.05302	0.03208	0.1	1	THEM4	1.91
cg20768239	chr3	11685595	-0.1264	0.0765	0.1	1	VGLL4	3.42
cg00613483	chr18	51390682	-0.7779	0.4707	0.1	1		92.42
cg13161206	chr12	43138821	-0.9467	0.5729	0.1	1		15.21
cg07158541	chr2	43408343	0.3336	0.2019	0.1	1		91.48
cg20655802	chr21	45237861	1.02	0.617	0.1	1		37.15
cg22578667	chr11	58912364	-0.0914	0.05531	0.1	1	FAM111A	1.42
cg17187642	chr14	21900288	0.3351	0.2028	0.1	1	CHD8	93.49
cg21576300	chr4	124107741	-0.24	0.1452	0.1	1	SPATA5	94.78
cg13581795	chr18	64657302	-0.3541	0.2143	0.1	1		91.13
cg20852945	chr11	44826584	0.3417	0.2068	0.1	1	TSPAN18	92.33
cg09910144	chr22	22133038	0.3595	0.2175	0.1	1	MAPK1	90.97
cg06846752	chr1	32929715	-1.068	0.6461	0.1	1	ZBTB8B	58.24
cg26095158	chr1	219294469	-1.878	1.136	0.1	1	LYPLAL1-AS1	64.67
cg16998906	chr11	68853398	0.369	0.2233	0.1	1	TPCN2	92.09
cg09971653	chr16	48559770	0.6049	0.366	0.1	1		74.85
cg26304141	chr20	30865424	-0.0599	0.03625	0.1	1	KIF3B	1.72
cg07599644	chr11	33693866	-0.6896	0.4173	0.1	1	C11orf41	88.46
cg20040709	chr7	98429468	-0.8177	0.4948	0.1	1		21.56
cg14797413	chr20	20341237	-0.1992	0.1206	0.1	1	C20orf26	3.13
cg15226751	chr1	10001911	0.2025	0.1225	0.1	1	LZIC	94.56
cg11732714	chr15	81517541	0.4928	0.2982	0.1	1	IL16	81.12
cg11911679	chr2	182520919	-1.615	0.9776	0.1	1	CERKL	73.55
cg01200104	chr16	87219442	-0.4607	0.2788	0.1	1		89.58
cg07905372	chr19	31757966	0.4355	0.2636	0.1	1		88.12
cg24965608	chr14	59950771	-0.1769	0.1071	0.1	1	JKAMP	4.63
cg21452942	chr17	78056120	0.575	0.348	0.1	1	CCDC40	77.2
cg19233043	chr3	50605003	-0.05523	0.03343	0.1	1	C3orf18	1.75
cg15744215	chr12	113743075	0.3126	0.1892	0.1	1	SLC8B1	92.09
cg02928765	chr1	173217822	0.2506	0.1517	0.1	1	LOC100506023	93.87
cg21089789	chr14	102684188	0.262	0.1586	0.1	1	WDR20	94.41
cg12628020	chr3	109984044	-0.376	0.2276	0.1	1		91.97
cg05886418	chr8	144129827	-0.1353	0.08188	0.1	1	C8orf31	3.11
cg27367138	chr15	63041495	0.1923	0.1164	0.1	1	TLN2	95.22
cg06022664	chr15	69136313	-0.1033	0.06251	0.1	1	MIR548H4	2.51
cg22169384	chr12	129417623	-0.8848	0.5355	0.1	1	GLT1D1	44.67
cg12342753	chr4	4329664	0.8998	0.5446	0.1	1		52.95
cg15754587	chr6	25170368	0.7236	0.438	0.1	1		42.24
cg11416492	chr10	54206260	-0.5236	0.3169	0.1	1		89.87
cg07266533	chr6	31850795	-0.3527	0.2135	0.1	1	EHMT2	91.63
cg02712817	chr6	170476256	-0.7713	0.4668	0.1	1	LOC102724511	79.03
cg13232683	chr2	28739956	-0.8649	0.5235	0.1	1	PLB1	82.59
cg25073700	chr7	157628207	0.6996	0.4234	0.1	1	PTPRN2	78.39
cg16548094	chr1	201333484	0.37	0.224	0.1	1	TNNT2	87.79
cg07277869	chr16	69760850	0.2167	0.1311	0.1	1	NQO1	3.4
cg23183280	chr8	29380000	-0.2174	0.1316	0.1	1		94.77
cg19589922	chr4	183726897	0.4167	0.2522	0.1	1		88.04
cg03411959	chr19	43656595	0.6758	0.409	0.1	1		73.39
cg12014646	chr15	48013875	-0.5284	0.3198	0.1	1	SEMA6D	74.93
cg24693368	chr2	155554844	-0.2702	0.1636	0.1	1	KCNJ3	4.92
cg23475189	chr19	7102440	-0.2034	0.1231	0.1	1		3.97
cg00470855	chr3	45455968	0.7273	0.4402	0.1	1	LARS2	61.55
cg24579589	chr1	235256910	0.9998	0.6052	0.1	1		83.91
cg23751024	chr8	2014087	-0.3073	0.186	0.1	1	MYOM2	93.71
cg10954174	chr14	90006108	-0.4803	0.2907	0.1	1	FOXN3	90.18
cg18580707	chr22	32160849	-0.3489	0.2112	0.1	1	DEPDC5	91.24
cg20842973	chr20	45501088	0.5164	0.3126	0.1	1		90.49
cg14365070	chr17	48041570	-0.6796	0.4113	0.1	1		24.01
cg04137447	chr9	80440499	-0.2599	0.1573	0.1	1	GNAQ	94.83
cg14236791	chr15	69955220	0.447	0.2705	0.1	1	PCAT29	86.56
cg25037788	chr15	20087619	-2.2	1.332	0.1	1		60.71
cg04414297	chr16	5167362	1.162	0.7034	0.1	1		43.98
cg17095079	chrX	24711631	-0.9602	0.5812	0.1	1	POLA1	16.57
cg19552044	chr7	124570047	-0.1196	0.0724	0.1	1	POT1	2.82
cg13302163	chr8	94709676	0.3899	0.236	0.1	1	LINC00535	88.75
cg06951805	chr7	123389366	-0.1125	0.06807	0.1	1	WASL	1.99
ch.10.2595292R	chr10	122706717	-0.4566	0.2764	0.1	1		7.16
cg08578320	chr6	32552039	-5.886	3.563	0.1	1	HLA-DRB1	65.4
cg10241563	chr1	76840032	-0.2152	0.1303	0.1	1	ST6GALNAC3	94.77
cg20460474	chr16	89770795	0.331	0.2003	0.1	1		92.22
cg18447727	chr3	164914150	-0.2313	0.14	0.1	1	SLITRK3	4.83
cg27391655	chr4	7293316	0.5356	0.3242	0.1	1	SORCS2	87.77
cg12476541	chr21	43188257	-0.1244	0.0753	0.1	1	RIPK4	2.47
cg05033128	chr16	34369354	-1.252	0.7577	0.1	1		63.77
cg26278370	chr3	50126266	-0.2481	0.1502	0.1	1	RBM5	4.27
cg02086387	chr5	150632592	-0.1123	0.06798	0.1	1	GM2A	2.42
cg11041686	chr2	6780727	0.7479	0.4528	0.1	1		14.65
cg27505123	chr8	50064800	1.867	1.13	0.1	1		80.36
cg26283127	chr17	1639552	0.4216	0.2552	0.1	1	WDR81	87.36
cg02472543	chr2	217277071	-0.1529	0.09259	0.1	1	SMARCAL1	2.71
cg18605441	chr10	74033756	-0.2052	0.1242	0.1	1	DDIT4	4.33
cg10854158	chr2	88927043	0.1921	0.1163	0.1	1	EIF2AK3	4.01
cg12932512	chr2	3614942	-0.3178	0.1924	0.1	1		92.37
cg14120161	chr3	188012097	1.575	0.9536	0.1	1	LPP	56.81
cg14148878	chr2	175653938	-0.4622	0.2798	0.1	1		94.02
cg27341472	chr7	19812592	-0.5122	0.3101	0.1	1	TMEM196	5.71
cg06718928	chr6	166490246	-0.7875	0.4767	0.1	1		81.68
cg07895807	chr2	33372733	0.3755	0.2273	0.1	1	LTBP1	89.27
cg16158289	chr1	180093046	-0.859	0.52	0.1	1		82.21
cg23200278	chr6	18044549	0.7198	0.4357	0.1	1		70.86
cg27302245	chr18	60399520	0.2434	0.1473	0.1	1	PHLPP1	94.73
cg12148899	chr5	98109348	-0.09824	0.05947	0.1	1	RGMB	1.21
cg02644386	chr1	32059704	0.9884	0.5984	0.1	1		57.97
cg10083882	chr15	62542358	-0.2654	0.1607	0.1	1		94.2
cg14212953	chr17	8080653	0.3325	0.2013	0.1	1	TMEM107	92.81
cg04120578	chr7	100304340	-0.6162	0.373	0.1	1	POP7	18.28
cg02277326	chr15	28357447	0.2873	0.1739	0.1	1	HERC2	95.65
cg00472898	chr16	28847676	0.3603	0.2181	0.1	1	ATXN2L	87.79
cg04886642	chr17	72920359	-0.4275	0.2588	0.1	1	OTOP2	4.93
cg03527867	chr16	4401940	-0.4192	0.2538	0.1	1	Magmas	16.38
cg21000072	chr1	3567408	-0.06958	0.04212	0.1	1	WDR8	1.75
cg21661680	chr7	1532474	0.08048	0.04872	0.1	1	INTS1	98.5
cg04794887	chr4	1858231	-0.2613	0.1582	0.1	1	LETM1	5.09
cg10991450	chr6	51814431	0.2922	0.1769	0.1	1	PKHD1	93.35
cg11351687	chr6	170863423	-0.2972	0.1799	0.1	1	PSMB1	4.99
cg21494379	chr5	88275243	0.8132	0.4923	0.1	1		35.51
cg05548508	chr17	78775797	-0.3432	0.2078	0.1	1	RPTOR	92.01
cg08080060	chr19	41307090	0.1615	0.0978	0.1	1	EGLN2	97.57
cg10964433	chr6	55314156	-0.9696	0.587	0.1	1	HMGCLL1	58.38
cg10457293	chr12	20848455	1.276	0.7722	0.1	1	SLCO1C1	85.81
cg04872254	chr12	3365835	-0.537	0.3251	0.1	1	TSPAN9	87.89
cg01702744	chr16	84002727	-0.1359	0.08228	0.1	1	NECAB2	4.59
cg01935897	chr12	113876056	-0.2157	0.1306	0.1	1	SDSL	94.34
cg02456757	chr14	99394681	0.4281	0.2592	0.1	1		90.97
cg26548351	chr1	39960691	0.2439	0.1477	0.1	1	BMP8A	93.92
cg23792179	chr15	29418500	0.3954	0.2394	0.1	1	FAM189A1	85.94
cg19828382	chr4	112851899	-0.7204	0.4361	0.1	1		10.88
cg13302767	chr4	140968835	0.3349	0.2027	0.1	1	MAML3	88.68
cg27123665	chr14	24682303	-0.09075	0.05495	0.1	1	CHMP4A	2.17
cg07588439	chr2	198571554	0.7734	0.4682	0.1	1	MARS2	80.8
cg05756986	chr11	4079345	-0.6099	0.3693	0.1	1	STIM1	8.85
cg04388666	chr14	100072073	-0.9042	0.5474	0.1	1	CCDC85C	30.05
cg17351239	chr9	19033306	0.3776	0.2286	0.1	1	SAXO1	86.63
cg00170242	chr10	132859649	1.034	0.6259	0.1	1		75.68
cg27338333	chr3	52566622	0.7634	0.4622	0.1	1	NT5DC2	34.62
cg07379434	chr7	49814597	-0.3091	0.1871	0.1	1	VWC2	3
cg13624150	chr9	137763059	-0.491	0.2973	0.1	1		89.26
cg21312788	chr6	34413401	0.5599	0.339	0.1	1		84.75
cg06668155	chr1	33938117	-0.1024	0.06197	0.1	1	ZSCAN20	2.61
cg20163163	chrX	119421059	-1.354	0.8198	0.1	1	TMEM255A	50.55
cg01866066	chrX	135576633	-0.8201	0.4965	0.1	1		83.9
cg24200796	chrX	33229731	0.9691	0.5868	0.1	1	DMD	67.62
cg12525330	chr10	686762	0.8681	0.5256	0.1	1	DIP2C	80.33
cg04899896	chr4	79860379	-0.04885	0.02958	0.1	1	PAQR3	1.48
cg09809527	chr1	101815469	0.3576	0.2165	0.1	1	LINC01307	91.07
cg23024727	chr22	17703558	-0.4111	0.2489	0.1	1	CECR1	91.61
cg10113286	chr15	75522687	0.426	0.2579	0.1	1		89.47
cg09335354	chr9	140066445	-0.3975	0.2407	0.1	1	TMEM210	91.75
cg14181387	chr1	36022775	-0.1776	0.1076	0.1	1	NCDN	4.91
cg12956598	chr19	10662582	0.6807	0.4121	0.1	1	ATG4D	88.89
cg10037972	chr17	65245685	0.6318	0.3826	0.1	1		85.49
cg19776453	chr19	43033801	0.5883	0.3562	0.1	1	CEACAM1	73.38
cg20318536	chr1	27690467	0.5743	0.3477	0.1	1	MAP3K6	78.69
cg22410371	chr12	112124655	0.4496	0.2723	0.1	1	ACAD10	27.09
cg20638514	chr5	162863527	0.6755	0.409	0.1	1	CCNG1	87.31
cg10068041	chr20	8721036	0.8051	0.4875	0.1	1	PLCB1	92.17
cg04206329	chr16	30597253	-0.2705	0.1638	0.1	1	ZNF785	3.82
cg11036290	chrX	68060375	-0.8717	0.5279	0.1	1	EFNB1	76.12
cg15374471	chr1	28575170	-0.09491	0.05747	0.1	1		2.45
cg09499413	chr11	9780133	-0.28	0.1695	0.1	1		3.86
cg16230533	chr16	4845066	0.4688	0.2839	0.1	1	SMIM22	89.26
cg13890779	chr17	17136210	0.4063	0.246	0.1	1	FLCN	90.87
cg05105740	chr13	101467567	0.4615	0.2795	0.1	1		82.55
cg15174416	chr9	99326578	-0.3158	0.1913	0.1	1	CDC14B	93.02
cg25492645	chr2	166651320	-0.1759	0.1065	0.1	1	GALNT3	3.29
cg03380744	chr15	29287083	0.6508	0.3941	0.1	1	APBA2	77.97
cg19115548	chr3	39147888	0.4801	0.2907	0.1	1	TTC21A	90.67
cg06480764	chr5	145562370	-0.1155	0.06996	0.1	1	LARS	2.44
cg25164450	chr2	240061067	-1.521	0.9211	0.1	1	HDAC4	88.42
cg27419361	chr17	46984693	0.277	0.1677	0.1	1	UBE2Z	92.91
cg27492448	chr9	129876978	0.4308	0.2609	0.1	1	ANGPTL2	86.61
cg02079908	chr2	42411760	-0.3408	0.2064	0.1	1	EML4	91.78
cg00894449	chr1	8280499	0.3128	0.1894	0.1	1		92.26
cg12397274	chr6	54172183	-0.5572	0.3374	0.1	1	TINAG	89.01
cg20682073	chr3	149370950	-0.2317	0.1403	0.1	1	WWTR1	95.41
cg00550619	chr16	5115913	0.85	0.5147	0.1	1	C16orf89	77.69
cg08660021	chr3	126928138	1.014	0.6142	0.1	1		70.97
cg12766793	chr7	148408685	0.7646	0.463	0.1	1	CUL1	23.44
cg14405893	chr9	127539942	-0.1928	0.1168	0.1	1	OLFML2A	4.34
cg05384139	chr12	123548027	0.5629	0.3409	0.1	1	PITPNM2	33.14
cg00661810	chr6	135348591	-0.8952	0.5421	0.1	1	HBS1L	92.11
cg10513226	chr9	135365294	0.5288	0.3202	0.1	1	C9orf171	69.06
cg19348488	chr5	176730630	-0.1013	0.06137	0.1	1	RAB24	2.35
cg03895810	chr5	171612595	-0.8125	0.4921	0.1	1	STK10	53.01
cg03830429	chr14	56049936	0.8054	0.4877	0.1	1	KTN1	43.59
cg23811633	chr3	126378116	0.3137	0.19	0.1	1		92.52
cg15137232	chr14	45430818	-0.1559	0.09441	0.1	1	FAM179B	2.97
cg09219887	chr14	65582785	0.3847	0.2329	0.1	1		91.58
cg17742416	chr2	25499619	-1.054	0.6385	0.1	1	DNMT3A	7
cg05516020	chr16	1518751	-0.7545	0.4569	0.1	1	CLCN7	85.46
cg05054831	chr20	33265543	1.386	0.8392	0.1	1	PIGU	33.27
cg07838035	chr1	223423858	0.7691	0.4657	0.1	1	SUSD4	42.6
cg00891034	chr1	9614113	0.8303	0.5028	0.1	1	SLC25A33	39.11
cg17421060	chr7	76957958	-1.805	1.093	0.1	1	GSAP	41.89
cg03224685	chr11	99881593	0.4174	0.2528	0.1	1	CNTN5	87.2
cg25410279	chrX	153707517	-0.4268	0.2585	0.1	1	LAGE3	17.03
cg01066416	chr13	39903770	0.6666	0.4037	0.1	1		78.7
cg23422774	chr12	66276288	0.6483	0.3926	0.1	1	LOC100129940	39.65
cg25550425	chr5	178645682	0.3889	0.2355	0.1	1	ADAMTS2	89.67
cg24724231	chrX	9500178	-0.4098	0.2482	0.1	1	TBL1X	92.69
cg02569509	chr7	142423070	-1.318	0.7984	0.1	1		48.56
cg24161287	chrX	41696874	-1.096	0.664	0.1	1	CASK	86.4
cg25784469	chr2	62754383	-0.3871	0.2344	0.1	1		89.59
cg06950464	chr11	95440506	-0.3766	0.2281	0.1	1		91.42
cg26134248	chr17	3907702	-0.6338	0.3839	0.1	1		86.02
cg09996760	chr1	1308659	0.2248	0.1361	0.1	1		95
cg16772600	chr16	84330743	-0.4187	0.2536	0.1	1	WFDC1	88.17
cg27488807	chr5	147691898	-0.6575	0.3982	0.1	1	SPINK7	84.17
cg02963800	chr4	79860744	-0.1681	0.1018	0.1	1	PAQR3	3.26
cg10769072	chr19	14725000	-0.3031	0.1835	0.1	1		6.37
cg03075156	chr2	45986586	0.3974	0.2407	0.1	1	PRKCE	91.14
cg16560522	chr5	7797712	0.5402	0.3272	0.1	1	ADCY2	83.92
cg12138377	chr9	110099532	0.9025	0.5466	0.1	1		91.98
cg26918720	chrX	153191884	-0.7768	0.4705	0.1	1	ARHGAP4	16.96
cg25541544	chr11	6261598	0.3705	0.2244	0.1	1	CNGA4	90.02
cg11291009	chrX	62975067	0.6679	0.4045	0.1	1	ARHGEF9	25.29
cg22209472	chr13	27520978	0.5118	0.31	0.1	1		27.81
cg23794358	chr6	137690400	-0.7921	0.4798	0.1	1		79.7
cg21139392	chr17	47573016	-0.349	0.2114	0.1	1	NGFR	5.11
cg23850174	chr10	22542726	-0.4157	0.2518	0.1	1		6.73
cg03111100	chr3	14989983	0.3296	0.1996	0.1	1	NR2C2	6.67
cg09879482	chr7	100201317	0.6121	0.3707	0.1	1	PCOLCE-AS1	69.43
cg08796765	chr19	19374025	0.7545	0.457	0.1	1	HAPLN4	78.79
cg14306260	chr12	15091701	1.12	0.6786	0.1	1	ERP27	94.94
cg17345277	chr6	2641053	-0.585	0.3544	0.1	1		87.33
cg00098239	chr19	7599173	-0.1476	0.08938	0.1	1	PNPLA6	2.23
cg07796062	chr20	60758377	-0.1027	0.0622	0.1	1	GTPBP5	2.15
cg05037299	chr13	109865239	-0.688	0.4167	0.1	1		84.43
cg09819772	chr16	66194323	-0.4144	0.251	0.1	1		87.8
cg10213812	chr17	26850322	0.3643	0.2207	0.1	1	FOXN1	89.05
cg13294849	chr3	181441571	-0.133	0.08058	0.1	1	SOX2OT	3.63
cg11809342	chr2	160007430	-0.4127	0.25	0.1	1	TANC1	89.87
cg05607460	chr11	12088837	0.6109	0.37	0.1	1		16.27
cg12187850	chr5	37506636	1.464	0.887	0.1	1	WDR70	47.39
cg06589793	chr2	25534751	0.3675	0.2226	0.1	1	DNMT3A	87.15
cg22122990	chr1	222886268	-0.1147	0.0695	0.1	1	BROX	1.99
cg02233890	chr14	39639503	0.1595	0.09663	0.1	1	TRAPPC6B	3.71
cg21869913	chr1	12289560	0.4616	0.2796	0.1	1	VPS13D	82.26
cg00753138	chr2	149679934	0.2491	0.1509	0.1	1	KIF5C	94.44
cg18305031	chr19	3982603	0.2826	0.1712	0.1	1	SNORD37	92.64
cg22587773	chr3	8574129	0.7588	0.4596	0.1	1	LMCD1	79.75
cg21270115	chr10	134053497	0.5295	0.3208	0.1	1	STK32C	80.11
cg19329439	chr8	9789496	-0.3969	0.2404	0.1	1		91.39
cg00700676	chr11	31813812	-0.5498	0.333	0.1	1	PAX6	87.74
cg21188858	chr5	158303922	-0.3615	0.219	0.1	1	EBF1	92.26
cg21451906	chr1	161192549	0.7006	0.4244	0.1	1	APOA2	37.28
cg09351982	chr19	10016707	0.8398	0.5087	0.1	1	OLFM2	79.45
cg12172208	chr2	228348090	1.412	0.8551	0.1	1	AGFG1	69.46
cg13824156	chr22	24199059	-0.7777	0.4711	0.1	1	SLC2A11	11.44
cg24187971	chr4	1628352	0.7144	0.4328	0.1	1		57.44
cg19455963	chr12	124196937	-0.05027	0.03045	0.1	1	ATP6V0A2	1.67
cg23589617	chr11	43600728	-0.2536	0.1536	0.1	1		4.21
cg03867963	chr2	56556345	-1.009	0.6112	0.1	1	CCDC85A	90.78
cg01651153	chr14	96830612	-0.2656	0.1609	0.1	1	ATG2B	4.45
cg06866814	chr16	68027297	-0.05539	0.03355	0.1	1	DPEP2	1.94
cg27642489	chr14	55493755	-0.06843	0.04145	0.1	1	WDHD1	1.7
cg03854952	chr15	73525987	0.3112	0.1885	0.1	1	NEO1	92.63
cg16581536	chr14	38064849	-0.126	0.0763	0.1	1	FOXA1	3.13
cg26985613	chr19	1942939	-0.2251	0.1363	0.1	1	CSNK1G2	4.63
cg17175521	chr1	79627622	0.5627	0.3409	0.1	1		77.42
cg15628028	chr1	919200	-0.7101	0.4302	0.1	1		34.1
cg12454167	chr3	186435060	-1.922	1.165	0.1	1	KNG1	61.9
cg09635866	chr16	85519243	0.3201	0.1939	0.1	1		91.42
cg10180165	chr17	40810559	0.423	0.2563	0.1	1	TUBG2	84.37
cg01427957	chr1	151689979	-1.198	0.7257	0.1	1	TNRC4	39.67
cg20903621	chr14	56503076	-0.1943	0.1177	0.1	1		95.3
cg09801082	chr17	7452289	-0.06283	0.03806	0.1	1	TNFSF12	1.68
cg26139038	chr10	95089584	0.2566	0.1555	0.1	1	MYOF	93.07
cg07450298	chr16	56221532	0.792	0.4798	0.1	1	LOC283856	91.72
cg04628648	chr12	26676779	0.8352	0.506	0.1	1	ITPR2	39.55
cg05338969	chr12	3919438	0.2388	0.1447	0.1	1	PARP11	94.3
cg06122933	chr15	52264097	-0.1268	0.07679	0.1	1	LEO1	2.37
cg17295573	chr8	78564866	0.5129	0.3108	0.1	1		89.77
cg04084786	chr10	27609163	1.142	0.6921	0.1	1		22.56
cg04524431	chr5	1283350	0.1015	0.06151	0.1	1	TERT	97.41
cg18262569	chr16	54959132	0.4804	0.2911	0.1	1	CRNDE	90.82
cg10179661	chr12	96821905	-0.3164	0.1917	0.1	1		93.7
cg21415698	chr11	108464417	-0.1051	0.06368	0.1	1	EXPH5	2.55
cg06046430	chr4	77819534	-0.07932	0.04805	0.1	1	ANKRD56	2.55
cg06620947	chr4	111480180	0.3671	0.2224	0.1	1	ENPEP	88.6
cg05014880	chr9	137147629	0.3491	0.2115	0.1	1		92.64
cg12625126	chr6	11806691	-0.729	0.4417	0.1	1		85.52
cg23922743	chr11	45064157	1.348	0.8169	0.1	1		78.69
cg10393744	chr4	159969703	-0.5034	0.305	0.1	1		87.58
cg07381676	chr5	130945454	0.3595	0.2178	0.1	1	RAPGEF6	93.02
cg05857971	chr3	101498283	-0.1518	0.09195	0.1	1	NXPE3	3.33
cg16764167	chr16	588352	0.1892	0.1146	0.1	1	SOLH	95.38
cg23708881	chr12	75728444	-0.2544	0.1541	0.1	1	GLIPR1L1	3.99
cg26848593	chr20	3140565	-0.1152	0.06979	0.1	1	FASTKD5	2.49
cg05045969	chr7	2154423	0.154	0.0933	0.1	1	MAD1L1	96.25
cg19284918	chr7	106359216	4.727	2.864	0.1	1		40.93
cg20316440	chr1	8457758	-0.5079	0.3077	0.1	1	RERE	13.87
cg11675122	chr5	10421654	-0.7824	0.4741	0.1	1	MARCH6	75.02
cg03591376	chr19	45998201	0.4588	0.278	0.1	1	RTN2	86.74
cg03309232	chr16	216626	-0.2035	0.1233	0.1	1	HBM	2.9
cg06509145	chr2	172630575	0.4331	0.2624	0.101	1		89.16
cg14310225	chr6	33125832	0.6242	0.3782	0.101	1		89.27
cg16833566	chr4	1656603	0.2536	0.1537	0.101	1	FAM53A	94.01
cg01421252	chr16	5590677	0.6706	0.4063	0.101	1		87.64
cg25151453	chr2	16366394	0.3407	0.2064	0.101	1		89.48
cg09538633	chr3	13834894	0.3262	0.1976	0.101	1		91.96
cg23274420	chr1	163370094	-0.9187	0.5566	0.101	1		51.55
cg03953749	chr3	81887888	1.169	0.7084	0.101	1		40.95
cg19835193	chr3	194373890	0.2227	0.135	0.101	1	LSG1	94.17
cg09258965	chr6	13329625	-0.3721	0.2254	0.101	1	TBC1D7	92.79
cg04539503	chr19	34311327	-0.3861	0.2339	0.101	1		7.3
cg25739938	chr2	9610621	0.6544	0.3965	0.101	1	CPSF3	49.51
cg18638180	chr21	46379089	0.3437	0.2082	0.101	1	C21orf70	92.16
cg00500070	chr2	220250440	-0.3865	0.2342	0.101	1	DNPEP	90.15
cg03444304	chr17	35969646	-0.183	0.1109	0.101	1	SYNRG	4.31
cg09655272	chr6	170471236	-0.4134	0.2505	0.101	1		91.9
cg14439629	chr11	31828040	-0.5471	0.3315	0.101	1	PAX6	16.24
cg04206926	chr21	47453297	0.4813	0.2916	0.101	1		88.03
cg18809102	chr5	76937511	-0.3448	0.2089	0.101	1		4.97
cg21055197	chr3	111761744	-0.5206	0.3155	0.101	1	TMPRSS7	86.18
cg20674818	chr17	34847929	0.3185	0.193	0.101	1	ZNHIT3	92.44
cg24636057	chr13	110958903	-0.2983	0.1808	0.101	1	COL4A2	8.66
cg15105476	chr6	1335849	2.478	1.501	0.101	1		46.17
cg24478001	chr17	73390019	-0.3861	0.2339	0.101	1	GRB2	6.34
cg00981357	chr16	88635380	0.3509	0.2126	0.101	1	ZC3H18	91.27
cg11334163	chr19	47421401	0.2761	0.1673	0.101	1	GRLF1	93.07
cg00927790	chr8	65525669	-0.5672	0.3437	0.101	1	CYP7B1	88.25
cg03360767	chr1	100193478	-1.209	0.7323	0.101	1	FRRS1	79.95
cg05499834	chr8	27472374	-0.448	0.2714	0.101	1	CLU	8.15
cg15274466	chr8	24367135	2.097	1.271	0.101	1	LOC101929315	41.72
cg21484213	chr2	142888868	-0.2274	0.1378	0.101	1	LRP1B	4.92
cg20689626	chr8	17354128	0.1466	0.08884	0.101	1	SLC7A2	2.74
cg19958604	chr11	93208108	-0.2207	0.1337	0.101	1		95.19
cg19818728	chr20	35456475	0.4351	0.2637	0.101	1	SOGA1	88.82
cg21634673	chr1	6673734	0.1545	0.09365	0.101	1	PHF13	3.45
cg05436813	chr4	3285197	0.4302	0.2607	0.101	1		79.94
cg06025765	chr2	10673914	0.2054	0.1245	0.101	1		94.96
cg11023970	chr10	6337849	-0.694	0.4206	0.101	1		78.59
cg25130977	chr9	2858119	-1.296	0.7854	0.101	1		81.38
cg07964754	chr16	84650202	-1.499	0.9081	0.101	1	COTL1	71.68
cg03436326	chr1	20064683	-0.3927	0.238	0.101	1	TMCO4	90.27
cg16888590	chr6	164029388	1.126	0.6823	0.101	1		80.4
cg10565832	chr12	52344110	-0.3424	0.2075	0.101	1	ACVR1B	93.06
cg11600110	chr6	152991083	-1.035	0.6275	0.101	1		76.67
cg09641537	chr17	157171	-0.205	0.1242	0.101	1	RPH3AL	96.83
cg14675976	chr9	136819694	0.4731	0.2867	0.101	1	VAV2	87.58
cg12150648	chr2	242299198	-0.2617	0.1586	0.101	1	FARP2	93.68
cg23824845	chr1	53921414	-0.2801	0.1698	0.101	1		93.12
cg06215923	chr2	129039842	0.3307	0.2004	0.101	1	HS6ST1	91.37
cg09455845	chr2	74063891	0.5186	0.3143	0.101	1	STAMBP	38.61
cg17243654	chr1	109816280	0.8582	0.5201	0.101	1	CELSR2	69.73
cg03371986	chr5	138089103	-0.6541	0.3964	0.101	1	CTNNA1	10.25
cg06458171	chr8	49382501	0.5509	0.3338	0.101	1		72.81
cg05055760	chr18	20711985	-0.5674	0.3438	0.101	1		9.58
cg04969804	chr4	111118491	-0.1322	0.08014	0.101	1	ELOVL6	2.65
cg14482991	chr14	76164424	-0.4335	0.2627	0.101	1	TTLL5	90.55
cg09223559	chr9	139581996	-0.04929	0.02987	0.101	1	AGPAT2	1.49
cg08159447	chr15	40728895	-0.2008	0.1217	0.101	1		4.32
cg08121760	chr12	111126960	-0.08511	0.05158	0.101	1	HVCN1	2.35
cg12706086	chr18	26174021	-0.6289	0.3811	0.101	1		88.35
cg10474862	chr5	1183424	0.5744	0.3481	0.101	1		77.22
cg08359464	chr3	128370361	1.278	0.7744	0.101	1	RPN1	45.93
cg00326836	chr3	64248100	0.4555	0.276	0.101	1		84.76
cg17291325	chr13	112546698	-1.106	0.6705	0.101	1	LINC00354	63.09
cg00681274	chr14	101460254	-0.2953	0.179	0.101	1		92.71
cg16205338	chr15	45829412	-1.148	0.6958	0.101	1	HMGN2P46	39.42
cg13702005	chr12	103889789	-0.1247	0.0756	0.101	1	C12orf42	2.5
cg00043361	chr8	6456451	0.2159	0.1308	0.101	1	MCPH1	94.99
cg26216857	chr1	25668309	0.3015	0.1827	0.101	1	TMEM50A	94.82
cg23391889	chr11	44349464	0.8484	0.5142	0.101	1		60.05
cg23886009	chr2	190081975	-0.3809	0.2309	0.101	1		90.65
cg19728485	chr2	11295717	-0.05395	0.0327	0.101	1	PQLC3	1.91
cg12221087	chr17	78237432	-0.2639	0.1599	0.101	1	RNF213	3.17
cg14935343	chr6	41909710	-0.2068	0.1253	0.101	1	CCND3	4.14
cg00913283	chr7	4832340	2.196	1.331	0.101	1		37
cg05079045	chr11	6440803	-0.2079	0.126	0.101	1	APBB1	5.11
cg15958424	chr3	132036067	0.8686	0.5264	0.101	1	ACPP	44.96
cg08833630	chr5	131629981	-0.158	0.09578	0.101	1	SLC22A4	1.84
cg16909374	chr9	136445379	-1.505	0.9124	0.101	1	FAM163B	65.48
cg25145032	chrX	53352830	0.4593	0.2783	0.101	1		90.06
cg13788027	chr11	8190227	-0.1849	0.1121	0.101	1	RIC3	4.56
cg26673070	chr14	71828969	-0.294	0.1782	0.101	1		93.73
cg06633426	chr1	41511239	0.307	0.1861	0.101	1	SCMH1	93.17
cg04882739	chr3	108855428	-0.2735	0.1658	0.101	1		93.97
cg25013753	chr10	49654342	-8.346	5.058	0.101	1	ARHGAP22	46.22
cg11880010	chr9	79328644	-1.267	0.7679	0.101	1	PRUNE2	83.47
cg02619834	chr10	111782464	-0.7863	0.4765	0.101	1	ADD3	74.11
cg09495693	chr14	90086828	-0.7951	0.4819	0.101	1	FOXN3	80.15
cg15227275	chr13	49107436	-0.4957	0.3004	0.101	1	RCBTB2	5.47
cg18570844	chr19	56056697	0.5003	0.3032	0.101	1	SBK3	84.5
cg26925077	chr12	49912873	-0.815	0.494	0.101	1	SPATS2	78.15
cg01365327	chr8	95205064	0.4954	0.3002	0.101	1	CDH17	86.45
cg22751611	chr12	4708689	0.4331	0.2625	0.101	1	DYRK4	80.64
cg20340631	chrX	71933682	-0.5296	0.321	0.101	1	PHKA1	25.41
cg26297808	chr7	1372924	0.874	0.5297	0.101	1		27.54
cg19901191	chr1	33005091	-1.055	0.6393	0.101	1	ZBTB8A	2.68
cg13826105	chr9	139834199	0.3761	0.228	0.101	1		85.99
cg13030332	chr12	115117351	0.71	0.4303	0.101	1	TBX3	79.95
cg20944195	chr8	25800212	0.6626	0.4016	0.101	1	EBF2	52.9
cg23893833	chr2	10857880	-0.6406	0.3883	0.101	1		89.91
cg10771525	chr8	49534470	-0.5057	0.3065	0.101	1	LOC101929217	83.59
cg27543103	chr4	54975677	-0.146	0.08849	0.101	1		2.18
cg09074938	chr8	144757347	-0.4214	0.2554	0.101	1		89.67
cg10073247	chr15	52535947	0.4209	0.2551	0.101	1	MYO5C	82.88
cg23378937	chr10	89419782	-0.05557	0.03368	0.101	1	PAPSS2	1.69
cg09046402	chr5	28296512	-0.585	0.3546	0.101	1		86.04
cg11034973	chr11	45053569	-0.3257	0.1974	0.101	1		91.71
cg11113753	chr2	44065383	-0.439	0.2661	0.101	1	ABCG5	86.97
cg22564021	chr7	2351654	-0.3665	0.2221	0.101	1	SNX8	92.59
cg22609902	chr7	92645436	0.6445	0.3907	0.101	1		24.93
cg22034047	chr10	87975265	0.9739	0.5903	0.101	1	GRID1	63.69
cg26754383	chr8	11706667	0.4739	0.2873	0.101	1	CTSB	85.29
cg01527115	chr8	11272374	-0.6568	0.3981	0.101	1	FAM167A-AS1	75.59
cg05171761	chr15	25432321	-0.4609	0.2794	0.101	1	SNORD115-10	92.97
cg26366304	chr1	47902310	-0.2333	0.1414	0.101	1	FOXD2	3.38
cg21775414	chrX	153340155	-0.4318	0.2617	0.101	1	MECP2	88.29
cg19110349	chr2	50671560	1.566	0.9495	0.101	1	NRXN1	80.39
cg27139956	chr10	45470290	-1.035	0.6276	0.101	1	RASSF4	18.58
cg19044706	chr2	241829685	0.1361	0.08248	0.101	1	C2orf54	97.62
cg08236912	chr17	37557587	-0.09289	0.05631	0.101	1	FBXL20	2.21
cg14055996	chr3	184880588	0.4062	0.2462	0.101	1	EHHADH-AS1	83.32
cg00416232	chr12	132040019	0.306	0.1855	0.101	1		94.57
cg19115393	chr20	59829060	-0.1103	0.06687	0.101	1	CDH4	2.62
cg25255357	chr12	80707318	-1.024	0.621	0.101	1	OTOGL	84.08
cg12226430	chr17	6554869	-0.07764	0.04706	0.101	1	MED31	1.77
cg21111628	chr3	191749362	-0.6838	0.4145	0.101	1		87.81
cg12304855	chr9	92457474	0.3543	0.2147	0.101	1		92.75
cg23832418	chrX	104984430	-0.6248	0.3787	0.101	1	IL1RAPL2	85.53
cg27386912	chr3	52479108	-0.5098	0.3091	0.101	1	SEMA3G	4.77
cg03514258	chr17	72250129	0.4594	0.2785	0.101	1	TTYH2	88.38
cg11421589	chr7	18555067	0.3221	0.1953	0.101	1	HDAC9	93.54
cg15730464	chr4	25087441	-0.3586	0.2174	0.101	1		8.93
cg25113767	chr12	124907367	0.4704	0.2851	0.101	1	NCOR2	86
cg05385496	chr1	28099963	-0.1854	0.1124	0.101	1	STX12	2.09
cg14540880	chr12	108491579	-0.4151	0.2517	0.101	1		90.67
cg00432058	chr4	15423127	0.2216	0.1343	0.101	1	C1QTNF7	95.14
cg00664730	chr6	168393930	1.222	0.7408	0.101	1		68.99
cg23235191	chr14	102508608	0.2118	0.1284	0.101	1	DYNC1H1	95.21
cg21222703	chr4	3837219	0.5667	0.3436	0.101	1		65.56
cg05573654	chr5	1518179	0.7552	0.4578	0.101	1	LPCAT1	75.46
cg07955356	chr19	12992479	-0.105	0.06364	0.101	1	DNASE2	2.42
cg01949226	chr3	16357385	-0.7228	0.4382	0.101	1	RFTN1	87.82
cg11984463	chr19	40725596	0.5843	0.3542	0.101	1	TTC9B	62.3
cg04038268	chr8	96515588	0.8587	0.5206	0.101	1	C8orf37-AS1	34.01
cg16773768	chr8	10253076	0.5196	0.315	0.101	1	MSRA	87.12
cg09059178	chr1	24742199	0.1143	0.06927	0.101	1	NIPAL3	2.09
cg02601352	chr8	21640100	-0.8918	0.5406	0.101	1	GFRA2	68.22
cg13912404	chr8	28967479	0.5368	0.3254	0.101	1	KIF13B	89.81
cg13028086	chr19	17213177	0.4222	0.256	0.101	1	MYO9B	82.65
cg10042554	chr15	40800292	-0.8924	0.541	0.101	1		87.43
cg10888601	chr16	325026	-1.011	0.6129	0.101	1	RGS11	50.21
cg18304307	chr12	48166810	-0.07677	0.04654	0.101	1	SLC48A1	2.22
cg09653816	chr6	37888638	-1.427	0.8652	0.101	1	ZFAND3	37.83
cg15187939	chrX	70474739	0.4736	0.2871	0.101	1	ZMYM3	11.56
cg08072210	chr18	76557308	-0.334	0.2025	0.101	1		93.33
cg08525430	chr19	52900882	-0.5189	0.3146	0.101	1	ZNF528	6.19
cg11012643	chr3	185138857	1.342	0.8139	0.101	1	MAP3K13	78.04
cg00140479	chr22	21356515	-0.06231	0.03778	0.101	1	FLJ39582	2.1
cg07648342	chr18	8545626	0.3024	0.1833	0.101	1		92.95
cg06957181	chr12	4755479	0.3629	0.22	0.101	1	AKAP3	91.92
cg24160278	chr9	100069608	-1.609	0.9755	0.101	1	CCDC180	23.29
cg10652650	chr7	100729154	-0.1302	0.07895	0.101	1	TRIM56	2.61
cg03923341	chr5	64784440	0.4173	0.253	0.101	1		89.48
cg00700008	chr4	120138107	-0.6762	0.4099	0.101	1	USP53	92.48
cg00417421	chr20	51589730	-0.4747	0.2878	0.101	1	TSHZ2	10.8
cg14567193	chr12	66276861	0.7933	0.481	0.101	1	LOC100129940	53.34
cg00668519	chr3	11597941	1.149	0.6964	0.101	1	VGLL4	43.92
cg04442426	chr5	37832522	-0.7792	0.4724	0.101	1	GDNF	74.99
cg01327347	chr9	90589141	0.7162	0.4342	0.101	1	CDK20	30.01
cg15260090	chr6	49604368	-0.5483	0.3324	0.101	1	RHAG	87.55
cg23074092	chr1	109770018	0.3707	0.2248	0.101	1	SARS	92.19
cg21709560	chr17	80887109	0.4235	0.2567	0.101	1	TBCD	84.09
cg26013827	chr19	13993709	0.7874	0.4774	0.101	1	C19orf57	86.6
cg02864844	chr7	149917263	-0.9301	0.5639	0.101	1		3.2
cg12719510	chr1	155024394	-0.208	0.1261	0.101	1	ADAM15	5.36
cg24687723	chr22	38669205	-0.06987	0.04237	0.101	1	TMEM184B	0.89
cg25804065	chr2	106360878	-0.1558	0.09448	0.101	1	NCK2	4.17
cg18927659	chr11	22494151	-0.8813	0.5344	0.101	1	LINC01495	77.92
cg03740752	chr16	89903046	-0.5972	0.3621	0.101	1	SPIRE2	85.72
cg14589420	chr3	73101252	0.7233	0.4386	0.101	1	PPP4R2	92.82
cg12929208	chr10	51575863	1.008	0.611	0.101	1	NCOA4	30.19
cg14342366	chr3	125965572	0.5184	0.3143	0.101	1		84.02
cg27258616	chr7	154867763	1.091	0.6615	0.101	1	HTR5A	86.56
ch.X.108297408F	chrX	108410752	-0.1898	0.1151	0.101	1		2.6
cg08976200	chrX	149085389	-0.4619	0.2801	0.101	1		91.58
cg27064367	chr14	79233883	-0.7008	0.4249	0.101	1	NRXN3	79.21
cg20120848	chr6	125918933	0.5117	0.3103	0.101	1		90.52
cg13302076	chr1	93570451	0.7316	0.4436	0.101	1	MTF2	83.56
cg19728510	chr4	181681398	-0.2512	0.1523	0.101	1		94.29
cg07204800	chr2	242869193	0.6218	0.377	0.101	1		85.99
cg00282626	chr8	25042698	0.139	0.0843	0.101	1	DOCK5	2.42
cg13255860	chr7	100493516	-0.1244	0.07541	0.101	1	ACHE	1.48
cg26072851	chr17	56296444	-0.3636	0.2205	0.101	1	MKS1	7.81
cg04509607	chr15	91538344	-0.3096	0.1877	0.101	1	PRC1	4.68
cg02616405	chr7	1250756	0.9579	0.5809	0.101	1		46.23
cg23324755	chr18	31384904	-0.6325	0.3836	0.101	1		85.47
cg00434806	chr8	126461926	0.2077	0.1259	0.101	1		94.37
cg14154448	chr2	151968711	-1.424	0.8633	0.101	1		48.42
cg00624564	chr4	7768660	-0.2957	0.1793	0.101	1	AFAP1	93.05
cg26518884	chr4	166322679	-0.3012	0.1827	0.101	1	CPE	93.68
cg20042662	chr8	143535580	0.4821	0.2923	0.101	1		94.95
cg01889053	chr5	175176721	0.6651	0.4033	0.101	1		83.12
cg18184129	chr11	6767668	-0.2271	0.1377	0.101	1		4.17
cg23827919	chr4	22755222	0.3542	0.2148	0.101	1	GBA3	92.14
cg07610139	chr9	3874757	-2.106	1.277	0.101	1	GLIS3	39.98
cg14435695	chr11	71950660	-0.512	0.3105	0.101	1	PHOX2A	33.62
cg07037846	chr8	1760242	0.6548	0.3971	0.101	1		81.98
cg03594078	chr8	22131675	1.002	0.6079	0.101	1	PIWIL2	46.16
cg12354870	chr5	178546095	0.3624	0.2198	0.101	1	ADAMTS2	89.02
cg04565649	chr5	72861166	-0.05059	0.03068	0.101	1	UTP15	1.72
cg08281515	chr11	111956885	-0.4271	0.259	0.101	1	TIMM8B	10.79
cg01493678	chr6	32784825	0.8408	0.5099	0.101	1	HLA-DOB	83.79
cg04411342	chr3	133103339	-1.012	0.614	0.101	1	TMEM108	41.78
cg24973907	chr10	98400791	0.9611	0.5829	0.101	1	PIK3AP1	42.69
cg08221756	chr3	190087755	0.3323	0.2015	0.101	1		93.33
cg14478589	chr9	124086862	0.6187	0.3752	0.101	1	GSN	63.68
cg14605396	chr9	120478054	0.671	0.407	0.101	1	TLR4	33.44
cg03765692	chr2	219575674	0.1471	0.0892	0.101	1	TTLL4	1.8
cg11813473	chr21	43618496	0.4675	0.2835	0.101	1	ABCG1	90.29
cg23570038	chr19	58111195	-0.103	0.06244	0.101	1	ZNF530	1.95
cg10453337	chr5	7502014	0.4575	0.2774	0.101	1	ADCY2	91.55
cg25764996	chr6	44776634	-0.5189	0.3147	0.101	1		90.13
cg26437825	chr5	43020161	-0.08599	0.05215	0.101	1		2.39
cg01075553	chr13	113733117	0.7625	0.4625	0.101	1	MCF2L	87.12
cg00053536	chr1	17291209	0.5874	0.3563	0.101	1	CROCC	80.24
cg16635945	chr10	133914104	-0.5698	0.3456	0.101	1		88.57
cg11601400	chr6	52859336	-0.998	0.6053	0.101	1	GSTA4	13.45
cg23996302	chr1	201140803	-0.9139	0.5543	0.101	1		50.58
cg22325764	chr8	1959442	-0.8677	0.5262	0.101	1		89.9
cg19632186	chr17	15990351	0.3155	0.1913	0.101	1	NCOR1	94.98
cg20896631	chr3	150421255	-0.5967	0.3619	0.101	1	FAM194A	3.63
cg16703567	chr4	8593206	0.6235	0.3782	0.101	1	CPZ	77.17
cg23172828	chr15	66998998	0.1942	0.1178	0.101	1	SMAD6	95.89
cg07274523	chr3	49395745	-0.181	0.1098	0.101	1	GPX1	2.17
cg07917609	chr5	33938225	-1.498	0.9088	0.101	1	RXFP3	26.69
cg07073391	chr10	15761869	-0.232	0.1407	0.101	1	ITGA8	4.4
cg04993267	chr5	148724716	0.6515	0.3951	0.101	1	GRPEL2	45.6
cg23570245	chr17	42426011	0.7096	0.4304	0.101	1	GRN	35.58
cg27440255	chr20	37385981	-0.294	0.1783	0.101	1	ACTR5	93.71
cg15884070	chr5	158325340	0.5104	0.3096	0.101	1	EBF1	90.89
cg01970994	chr2	102483127	0.1665	0.101	0.101	1	MAP4K4	95.7
cg01162866	chr22	42241482	0.4578	0.2776	0.101	1	SREBF2	89.2
cg05883297	chr21	40984333	-0.6028	0.3656	0.101	1	B3GALT5-AS1	13.68
cg11887214	chr11	64527417	0.6201	0.3761	0.101	1	PYGM	79.04
cg22291265	chr19	51182808	-0.4002	0.2427	0.101	1	SHANK1	5.54
cg13517138	chr14	55658249	-0.1168	0.07086	0.101	1	DLGAP5	1.52
cg13308143	chr3	123813419	0.2854	0.1731	0.101	1	KALRN	94.3
cg27659725	chrX	43931536	-0.624	0.3784	0.101	1		89.21
cg22669412	chr20	49308046	-0.1439	0.08726	0.101	1	FAM65C	3.11
cg21545849	chr20	40247209	-0.1232	0.07473	0.101	1	CHD6	2.69
cg09662025	chr1	40419558	0.5068	0.3074	0.101	1	MFSD2A	86.95
cg12495368	chr10	13525302	-0.3878	0.2352	0.101	1	BEND7	91.42
cg15748742	chr19	46206908	0.2793	0.1694	0.101	1	QPCTL	92.77
cg12746833	chr1	4041517	0.8306	0.5038	0.101	1		82.29
cg20327913	chr14	101833143	0.1937	0.1175	0.101	1		95.22
cg00116463	chr17	19266443	-0.1412	0.08563	0.101	1	B9D1	2.66
cg01489796	chr22	17702636	0.4454	0.2701	0.101	1	CECR1	86.43
cg18831773	chr17	41174642	-0.6674	0.4048	0.101	1	VAT1	61.47
cg22335653	chr4	110651356	-0.1681	0.102	0.101	1	PLA2G12A	3.75
cg17661206	chr7	148979267	0.333	0.202	0.101	1	ZNF783	90.46
cg26565719	chr15	83298692	-0.6718	0.4075	0.101	1	CPEB1	82.99
cg18418651	chr17	39891230	-0.4676	0.2836	0.101	1	HAP1	9.03
cg15109791	chr7	43681770	-0.3878	0.2352	0.101	1	COA1	87
cg14156718	chr11	47174428	0.7362	0.4465	0.101	1	C11orf49	86.85
cg17096881	chr7	83966842	0.369	0.2238	0.101	1		91.77
cg05141870	chr17	28444127	0.05988	0.03632	0.101	1	MIR423	1.68
cg17700106	chr4	120924541	-0.5662	0.3434	0.101	1		82.76
cg22660596	chr20	4270768	0.4248	0.2577	0.101	1		91.39
cg04095165	chr17	10189823	-0.4199	0.2547	0.101	1		6.91
cg19526600	chr1	54360115	0.396	0.2402	0.101	1	DIO1	90.64
cg20099464	chr3	137980682	0.4282	0.2598	0.101	1	TXNDC6	80.65
cg13625497	chr8	120928642	-0.4186	0.2539	0.101	1	DEPTOR	90.73
cg12606162	chr22	43014882	0.3521	0.2136	0.101	1	CYB5R3	91.21
cg14811057	chr14	45365662	0.2609	0.1583	0.101	1	C14orf28	94.13
cg01803810	chr17	73512319	-0.1833	0.1112	0.101	1	CASKIN2	3.99
cg22553364	chr8	27197140	0.8041	0.4878	0.101	1	PTK2B	38.82
cg14281821	chr19	30014652	0.2959	0.1795	0.101	1		93.17
cg26687670	chr1	241804939	0.4485	0.272	0.101	1	OPN3	86.21
cg21862903	chr15	40734369	-0.06708	0.04069	0.101	1	BAHD1	1.57
cg18101152	chr8	31096463	-0.4543	0.2756	0.101	1		21.34
cg09193722	chr3	58435749	0.2581	0.1565	0.101	1		94.12
cg01108710	chr6	33263293	0.5037	0.3055	0.101	1	RGL2	85.25
cg22938444	chr11	14380990	0.7351	0.4459	0.101	1	RRAS2	58.97
cg02070857	chr8	142841516	0.6156	0.3734	0.101	1		86.69
cg18710908	chr8	144787999	1.305	0.7914	0.101	1		84.1
cg26875877	chr2	133346858	-0.7193	0.4363	0.101	1	GPR39	49.83
cg08240126	chr15	90631877	0.2685	0.1629	0.101	1	IDH2	94.08
cg20804613	chr7	33771860	-0.409	0.2481	0.101	1		91.04
cg10279360	chr14	62017453	-0.1975	0.1198	0.101	1	PRKCH	95.14
cg21626364	chr12	120117770	0.3662	0.2221	0.101	1	PRKAB1	90.97
cg07808368	chr11	607556	0.4158	0.2522	0.101	1	PHRF1	88.49
cg03096464	chr9	137495024	-0.8105	0.4917	0.101	1		69.95
cg13158641	chr7	22071351	-1.656	1.004	0.101	1		35.19
cg13943159	chr20	48187599	-0.495	0.3003	0.101	1		87.62
cg12748511	chr7	220143	-0.5205	0.3158	0.101	1	FAM20C	90.83
cg24018696	chr19	1389744	0.3611	0.2191	0.101	1	NDUFS7	85.16
cg18697744	chr19	19465490	-0.3797	0.2303	0.101	1	MAU2	89.74
cg08310664	chr8	11612576	0.3693	0.224	0.101	1	GATA4	90.86
cg17723057	chr6	22906441	0.6211	0.3768	0.101	1		76.73
cg03541846	chr1	15429881	0.09913	0.06014	0.101	1	KIAA1026	97.25
cg13327929	chr17	1549457	0.5924	0.3594	0.101	1	SCARF1	72.54
cg15134505	chrX	40360718	0.4896	0.297	0.101	1		86.32
cg01852131	chr6	30585154	-0.2637	0.16	0.101	1	MRPS18B	5.99
cg25771866	chr19	1247219	2.462	1.493	0.101	1	MIDN	94.09
cg17376712	chr11	44802564	0.9899	0.6005	0.101	1	TSPAN18	67.56
cg18630142	chr1	37325677	0.8395	0.5093	0.101	1	GRIK3	72.58
cg08935602	chr16	2509817	-0.1464	0.08882	0.101	1	C16orf59	2.29
cg23412637	chr11	13879670	0.2939	0.1783	0.101	1		93.11
cg26979599	chr8	140325981	-0.5839	0.3542	0.101	1		81.65
cg24000241	chr1	18565383	-0.5963	0.3618	0.101	1	IGSF21	77.8
cg03809403	chr4	100571622	0.3807	0.231	0.101	1		89.04
cg01193922	chr9	110803015	-0.2995	0.1817	0.101	1		93.31
cg11395867	chr8	74271141	0.3393	0.2058	0.101	1		92.1
cg09460983	chr6	26440610	-0.1364	0.08278	0.101	1	BTN3A3	3.14
cg00557630	chr19	51017123	1.019	0.618	0.101	1	ASPDH	86.13
cg15462278	chr4	85450141	-0.2528	0.1533	0.101	1		94.01
cg04390231	chr8	17925801	1.04	0.6309	0.101	1	ASAH1	81.78
cg20139049	chr15	40861311	-0.1125	0.06826	0.101	1	RPUSD2	2.65
cg03591496	chr6	33280653	-0.2208	0.134	0.101	1	TAPBP	3.63
cg00077166	chr9	114135509	0.2504	0.1519	0.101	1	KIAA0368	94.15
cg11125966	chr7	73785680	0.5262	0.3193	0.101	1	CLIP2	77.64
cg12259024	chr13	114776334	0.3496	0.2121	0.101	1	RASA3	88.64
cg09052738	chr7	5433286	-1.252	0.7595	0.101	1	TNRC18	53.58
cg20004150	chr10	93072218	0.357	0.2166	0.101	1	HECTD2-AS1	93.26
cg13916953	chr6	33285755	0.1844	0.1119	0.101	1	ZBTB22	3.36
cg06658637	chr5	466542	-0.4806	0.2916	0.101	1	EXOC3	97.57
cg03382715	chr7	144535254	0.6991	0.4241	0.101	1		85.73
cg23922134	chr2	109403538	1.557	0.9449	0.101	1	CCDC138	28.09
cg05767990	chr5	119669499	-0.4016	0.2437	0.101	1		91.51
cg13230348	chr1	212781781	-0.3164	0.1919	0.101	1	ATF3	5.99
cg25014172	chr2	48559688	1.402	0.8504	0.101	1	FOXN2	40.6
cg09137254	chr1	214504200	-0.4105	0.2491	0.101	1	SMYD2	93.12
cg14597739	chr6	31539998	-1.609	0.9765	0.101	1	LTA	71.76
cg26143752	chr2	27806326	0.2736	0.166	0.101	1	ZNF512	4.84
cg27386614	chr15	35262533	0.3245	0.1969	0.101	1	AQR	90.95
cg17290095	chrX	13339903	-0.5163	0.3132	0.101	1	ATXN3L	92.48
cg19598975	chr11	64623195	-0.5165	0.3134	0.101	1	EHD1	89.19
cg05712610	chr7	151722461	-0.08628	0.05235	0.101	1	GALNT11	2.66
cg08891096	chr16	15951809	-0.6307	0.3827	0.101	1	MYH11	9.18
cg12914649	chr1	50688801	-0.2454	0.1489	0.101	1		94.51
cg05038367	chr22	42479360	0.1705	0.1035	0.101	1	C22orf32	95.53
cg08913333	chr10	3936159	0.9516	0.5774	0.101	1		30.84
cg26484372	chr7	27282939	-0.1941	0.1178	0.101	1	EVX1-AS	3
cg17590693	chr18	3248133	-0.1709	0.1037	0.101	1	MYL12A	3.46
cg16066294	chr14	23564699	-1.13	0.6856	0.101	1	ACIN1	2.13
cg11203914	chr5	55463281	-0.737	0.4472	0.101	1	ANKRD55	84.79
cg24784730	chr12	125225655	-2.426	1.472	0.101	1		19.75
cg15264404	chr4	72903841	-0.9321	0.5655	0.101	1	NPFFR2	69.69
cg14666600	chr1	39338436	0.1309	0.0794	0.101	1	MYCBP	2.44
cg20577535	chr11	108464736	0.5627	0.3414	0.101	1	EXPH5	13.73
cg01926291	chr5	62016022	-0.2826	0.1715	0.101	1		5.22
cg01706029	chr16	27325672	-0.231	0.1401	0.101	1	IL4R	4.73
cg24000809	chr1	11129026	0.2577	0.1563	0.101	1	EXOSC10	94.32
cg19547217	chr2	231457660	-0.6566	0.3984	0.101	1		71.44
cg20290033	chr5	112196019	0.2822	0.1712	0.101	1	SRP19	94.53
cg03011617	chr17	15167908	-0.303	0.1838	0.101	1	PMP22	92.68
cg12735586	chr6	164530942	-1.099	0.6667	0.101	1		31.6
cg14488547	chr12	5112340	-0.1618	0.09817	0.101	1		3.38
cg09740179	chr10	132913233	0.4414	0.2679	0.101	1	TCERG1L	81.93
cg20416648	chr5	93076750	0.3495	0.2121	0.101	1	FAM172A	86.88
cg26543112	chr6	133188277	-0.7217	0.4379	0.101	1		34.79
cg16899598	chr20	18268682	-0.07421	0.04503	0.101	1	ZNF133	2.68
cg15507449	chr7	155794827	-0.4125	0.2503	0.101	1		89.59
cg02007150	chr6	30293518	-0.3883	0.2356	0.101	1	TRIM39	4.14
cg16248087	chr1	20155388	0.6155	0.3735	0.101	1		76.92
cg15965643	chr7	22233547	-0.2847	0.1727	0.101	1	RAPGEF5	92.82
cg08828694	chr1	33636091	0.5133	0.3115	0.101	1	TRIM62	82.82
cg15970392	chr9	85834148	-1.737	1.054	0.101	1		17.95
cg07953944	chr9	101246571	-0.8243	0.5002	0.101	1	GABBR2	44.75
cg07103129	chr6	50787964	-0.322	0.1954	0.101	1	TFAP2B	5.73
cg25755283	chr1	119531093	-0.5516	0.3347	0.101	1	TBX15	7.09
cg12462747	chr10	11910941	0.3099	0.1881	0.101	1	PROSER2	92.75
cg17129017	chr19	4566400	0.4093	0.2484	0.101	1		88.84
cg27572370	chr10	14002394	-3.117	1.891	0.101	1	FRMD4A	60.31
cg26117517	chr4	468134	0.09201	0.05583	0.101	1	ZNF721	2.17
cg07751948	chr4	109097253	-0.9463	0.5743	0.101	1	LEF1-AS1	80.11
cg11750768	chr7	12521687	1.166	0.7074	0.101	1		87.72
cg14044809	chr9	139514238	0.6721	0.4079	0.101	1		25.15
cg09512575	chr5	107008490	0.2056	0.1248	0.101	1		4.31
cg03890988	chr1	854951	0.5052	0.3066	0.101	1	FLJ39609	75.94
cg02995878	chr3	55801087	-4.381	2.658	0.101	1	ERC2	70.2
cg09188745	chr17	27209414	0.3003	0.1822	0.101	1	FLOT2	94.58
cg00144839	chr7	151462197	0.268	0.1626	0.101	1	PRKAG2	93.96
cg09919809	chr11	93082066	-0.7286	0.4422	0.101	1	CCDC67	88.35
cg01725848	chr10	77056097	-0.3516	0.2134	0.101	1	ZNF503-AS1	88.02
cg24571913	chr15	78912712	-0.1252	0.07598	0.101	1	CHRNA3	2.95
cg25155321	chr9	273038	-0.2189	0.1328	0.101	1	DOCK8	4.49
cg03706022	chrX	38660704	-0.5886	0.3572	0.101	1	MID1IP1	24.09
cg11393427	chr2	74704126	-1.205	0.7312	0.101	1	CCDC142	85.3
cg24410234	chr10	98759629	-0.4207	0.2553	0.101	1	SLIT1	82.35
cg26480852	chr22	28031972	0.496	0.301	0.101	1		82.47
cg06862150	chr5	151150984	0.3165	0.1921	0.101	1	G3BP1	4.22
cg17803589	chr21	46948365	0.3773	0.229	0.101	1	SLC19A1	90.9
cg19102771	chr2	223166909	-0.63	0.3824	0.101	1	CCDC140	6.52
cg06010490	chr10	118765037	-0.1318	0.07997	0.101	1	SHTN1	2.87
cg09422793	chr22	32546153	-0.9039	0.5486	0.101	1	C22orf42	93.26
cg24749252	chr12	24736117	0.2821	0.1712	0.101	1	LINC00477	92.41
cg04529528	chr6	2963842	0.4289	0.2603	0.101	1	SERPINB6	86.3
cg00780865	chr15	93427324	-0.9899	0.6008	0.101	1	LINC01578	8.34
cg25762654	chr11	123776745	0.5499	0.3337	0.101	1	OR8D4	87.54
cg16638237	chr12	1684664	0.9891	0.6003	0.101	1	FBXL14	69.71
cg23721274	chr20	30110524	1.09	0.6617	0.101	1	HM13	60.88
cg26345799	chr17	17771618	-0.3408	0.2068	0.101	1	TOM1L2	92.06
cg01282871	chr17	12902156	-0.211	0.128	0.101	1	ELAC2	95.91
cg20786063	chr8	62504655	0.2112	0.1282	0.101	1	ASPH	95.83
cg16169003	chr6	13688241	-0.7383	0.4481	0.101	1	RANBP9	10.75
cg13316720	chr17	25840984	0.9266	0.5624	0.101	1	KSR1	92.5
cg14573371	chr6	106664530	1.006	0.6108	0.101	1	ATG5	50.55
cg20815992	chr11	10949337	-0.8926	0.5418	0.101	1		79
cg12628879	chr20	62092878	0.7305	0.4434	0.101	1	KCNQ2	23.74
cg01940425	chr2	63276565	-0.1591	0.09654	0.101	1	OTX1	2.64
cg15539879	chr12	88939563	0.356	0.2161	0.101	1	KITLG	92.11
cg07021228	chr3	40519358	0.5903	0.3583	0.101	1	ZNF619	72.39
cg02986801	chr8	134501675	0.534	0.3241	0.101	1	ST3GAL1	82.47
cg03590420	chr11	132662963	-2.313	1.404	0.101	1	OPCML	71.38
cg01787559	chr4	3450770	0.5302	0.3218	0.101	1	HGFAC	66.87
cg21729122	chrX	25034488	-0.7993	0.4851	0.101	1	ARX	17.31
cg19211851	chr2	43555466	0.2525	0.1533	0.101	1	THADA	93.84
cg05852776	chr14	23390106	0.5783	0.351	0.101	1	PRMT5-AS1	77.17
cg14476013	chr12	4757768	-0.1082	0.06565	0.101	1	NDUFA9	2.54
cg20838909	chr10	72327738	0.9646	0.5855	0.101	1	PALD1	37.47
cg13001963	chr5	10467973	-0.8022	0.4869	0.101	1		16.68
cg27124803	chr4	25378446	0.1298	0.07881	0.101	1	ANAPC4	2.52
cg25817676	chr5	135049183	0.3102	0.1883	0.101	1		93.13
cg09674189	chr9	132883059	-0.3771	0.2289	0.101	1	GPR107	90.44
cg01615271	chr4	183958214	-0.3955	0.24	0.101	1	FAM92A3	90.04
cg19937577	chr14	21058901	-1.149	0.6975	0.101	1	RNASE12	90.96
cg18244708	chr20	36152923	0.5048	0.3064	0.101	1	BLCAP	80.48
cg03123448	chr15	66913963	0.3815	0.2316	0.101	1	LINC01169	92.21
cg14420691	chr12	72952851	0.477	0.2895	0.101	1	TRHDE	87.58
cg20176997	chr13	111841565	-1.106	0.6713	0.101	1	ARHGEF7	67.45
cg03297660	chr11	116509416	0.6786	0.4119	0.101	1		85.23
cg15111437	chr19	3869525	1.589	0.9642	0.101	1	ZFR2	48.4
cg17324321	chr17	37809649	-0.483	0.2932	0.101	1	STARD3	71.94
cg14630937	chrX	75045905	0.8412	0.5106	0.101	1		81.84
cg07111274	chr10	46053193	-0.1008	0.06119	0.101	1	MARCH8	2.38
cg07505964	chr17	57229514	-0.4572	0.2775	0.101	1	SKA2	88.39
cg26997736	chr4	120549417	-0.2487	0.151	0.101	1	PDE5A	3.24
cg00659990	chr4	56417081	0.3475	0.211	0.101	1		92.47
cg27364598	chr4	71371016	-0.1671	0.1015	0.101	1		4.25
cg07178278	chr16	73266047	0.1243	0.07543	0.101	1		98.29
cg17186107	chr4	185940173	-0.4291	0.2605	0.101	1	HELT	8.52
cg06608613	chr1	110366515	0.6437	0.3907	0.101	1		80.49
cg01698752	chr8	91042601	-0.2637	0.1601	0.101	1	DECR1	94.38
ch.6.78444873F	chr6	78388154	0.2129	0.1292	0.101	1		4.07
cg17537307	chr4	36284867	-1.312	0.7965	0.101	1	DTHD1	93.71
cg10435486	chr8	77591419	-1.552	0.9418	0.101	1	LOC100192378	37.88
cg03255128	chr16	31227411	0.2964	0.1799	0.101	1	TRIM72	5.99
cg00262132	chr4	113430381	-1.108	0.6726	0.101	1		14.47
cg11561852	chr3	73140926	-0.2465	0.1496	0.101	1		94.43
cg18852038	chr13	52371236	0.2565	0.1557	0.101	1	DHRS12	93.91
cg01803066	chr11	130059816	0.3946	0.2395	0.101	1	ST14	89.1
cg07955474	chr16	85935556	-0.7855	0.4768	0.101	1	IRF8	72.17
cg23634839	chr11	32088048	-0.2834	0.172	0.101	1		93.08
cg07800110	chr9	116206932	-0.517	0.3138	0.101	1	RGS3	88.2
cg19559114	chr19	15375316	0.3867	0.2347	0.101	1	BRD4	90.02
cg03894119	chr7	57247873	0.1189	0.07216	0.101	1	LOC642006	97.08
cg08069998	chr22	40766081	0.2783	0.169	0.101	1	SGSM3	95.41
cg20443501	chr6	144329962	0.6018	0.3653	0.101	1	PLAGL1	75.03
cg17409077	chr11	17673603	0.7443	0.4518	0.101	1		73.54
cg19099050	chr3	9594382	-0.1201	0.07293	0.101	1	LHFPL4	3.27
cg10966083	chr1	220701817	-0.4409	0.2676	0.101	1	MARK1	16.22
cg11420634	chr6	73571722	0.8047	0.4885	0.101	1	KCNQ5	87.69
cg13159361	chr15	27819341	0.9582	0.5817	0.101	1		70.9
cg12188407	chr4	139602414	0.5712	0.3468	0.101	1		10.83
cg03299329	chr6	116850057	-0.4796	0.2912	0.101	1	FAM26D	87.69
cg11754901	chr8	141564545	-0.6566	0.3986	0.101	1	AGO2	95.1
cg20931421	chr10	37579109	-0.4848	0.2943	0.101	1		89.67
cg17355407	chr5	132177891	0.2362	0.1434	0.101	1		94.66
cg22577889	chr14	21457962	-0.2536	0.154	0.101	1	METTL17	3.27
cg08822737	chr17	71088851	-0.6317	0.3835	0.101	1	SLC39A11	10.33
cg24917064	chr8	127394984	-0.3867	0.2347	0.101	1		92.03
cg12319350	chr1	182764125	1.302	0.7902	0.101	1	NPL	58.52
cg05129050	chr1	7178026	-1.224	0.7433	0.101	1	CAMTA1	38.28
cg07602200	chr12	121570875	-0.1449	0.08795	0.101	1	P2RX7	2.79
cg09279616	chr1	26671939	-0.4698	0.2852	0.101	1	AIM1L	85.58
cg13003011	chr2	20425680	0.2899	0.176	0.101	1	SDC1	5.26
cg06707718	chr1	118148858	0.204	0.1238	0.101	1	FAM46C	4.8
cg00284005	chr18	59855122	-0.1444	0.08765	0.101	1	PIGN	3.1
cg19988763	chr1	9258720	-0.5854	0.3554	0.101	1		4.56
cg15538070	chr5	174162713	-0.2317	0.1406	0.101	1		5.47
cg05659313	chr7	13322572	-1.023	0.6212	0.101	1		88.08
cg02396946	chrX	62520856	-0.3669	0.2228	0.101	1		91.35
cg25480121	chr1	3328879	0.4305	0.2614	0.101	1	PRDM16	92.98
cg00228629	chr4	160323371	0.5351	0.3248	0.101	1		64.91
cg03776087	chr2	234848156	-1.158	0.7028	0.101	1	TRPM8	80.74
cg13721464	chr1	112257233	-0.5832	0.3541	0.101	1	RAP1A	85.06
cg14044954	chr6	33424875	-0.2431	0.1476	0.101	1	ZBTB9	94.11
cg18599361	chr13	113007838	-0.8416	0.511	0.101	1		86.19
cg12124146	chr1	37237396	-0.26	0.1579	0.101	1		4.35
cg13269525	chr3	185878789	-0.7667	0.4655	0.101	1	DGKG	60.35
cg15159104	chr15	43809865	-0.5215	0.3166	0.101	1	MAP1A	16.58
cg18323265	chr20	60299386	0.5771	0.3504	0.101	1	CDH4	83.28
cg02538637	chr17	79520379	-0.1905	0.1157	0.101	1	C17orf70	4.09
cg03384701	chr2	12643011	-0.5682	0.345	0.101	1	LOC100506457	11.46
cg17883599	chrX	19394413	-0.5084	0.3087	0.101	1	MAP3K15	89.04
cg26427198	chr7	47629415	-0.7164	0.435	0.101	1		11.05
cg08733582	chr6	169046868	-0.3235	0.1964	0.101	1	SMOC2	92.85
cg08959565	chr6	34490909	0.4418	0.2682	0.101	1	PACSIN1	71.17
cg18428707	chr16	67281983	-0.5759	0.3497	0.101	1	FHOD1	18.24
cg00480856	chr7	123390035	-1.044	0.6338	0.101	1	WASL	84.9
cg09120986	chr19	47249219	-0.1891	0.1148	0.101	1	FKRP	3.5
cg21047429	chr19	55993241	0.1264	0.07676	0.101	1	ZNF628	97.48
cg17861481	chr1	110134776	-0.2197	0.1334	0.101	1	GNAI3	93.81
cg10338504	chr22	27160300	-0.5754	0.3494	0.101	1	MIATNB	88.2
cg21475256	chr3	43731886	-0.1595	0.09685	0.101	1	ABHD5	2.98
cg07582407	chr12	46382292	-0.9396	0.5705	0.101	1	SCAF11	79.17
cg22750287	chr12	92975364	0.9696	0.5887	0.101	1		38.21
cg06112171	chr6	40324498	-0.8979	0.5452	0.101	1		72.81
cg18428542	chr2	91787196	0.5458	0.3314	0.101	1		62.3
cg23333820	chr10	104165160	-0.1662	0.1009	0.101	1	PSD	98.25
cg02745045	chr17	63150820	0.8091	0.4913	0.101	1	RGS9	85.99
cg19041362	chr12	19410373	-0.3955	0.2402	0.101	1	PLEKHA5	92.78
cg08820454	chr17	8224471	0.429	0.2605	0.101	1	ARHGEF15	87.09
cg12504389	chr2	119939699	0.2811	0.1707	0.101	1		94.25
cg08872579	chr1	55265830	0.9489	0.5762	0.101	1	TTC22	65.72
cg22596511	chr1	42164849	0.5349	0.3248	0.101	1	HIVEP3	77.23
cg09244186	chr1	53723093	0.2457	0.1492	0.101	1	LRP8	94.56
cg14639588	chr21	44938199	-0.3824	0.2322	0.101	1		89.56
cg18464402	chr19	4502678	0.5823	0.3536	0.101	1	PLIN4	72.19
cg10955642	chr7	99699603	-0.2765	0.1679	0.101	1	MCM7	3.56
cg16762030	chr15	50148234	0.9641	0.5855	0.101	1		43.57
cg18022768	chr16	30134816	-0.1009	0.06126	0.101	1	MAPK3	2.29
cg02217386	chr3	12856862	0.4727	0.287	0.101	1	CAND2	84.45
cg05349845	chr10	64194153	-0.4926	0.2991	0.101	1	ZNF365	43.11
cg12195238	chr5	102090137	-0.9205	0.5589	0.101	1		8.81
cg06632207	chr12	54070931	0.1289	0.07827	0.101	1	ATP5G2	1.52
cg14592794	chr17	26700958	-0.6196	0.3763	0.101	1	SARM1	5.38
cg21226861	chr10	22605339	-0.1722	0.1046	0.101	1	COMMD3	4.09
cg00400226	chr3	159517069	-0.403	0.2447	0.101	1	IQCJ-SCHIP1	89.82
cg16784174	chr7	1563610	-0.4335	0.2632	0.101	1		89.8
cg08443605	chr3	24872319	-1.324	0.804	0.101	1		21.43
cg07725729	chr8	11141895	-0.1109	0.06734	0.101	1	MTMR9	2.61
cg18569182	chr3	49894380	0.5742	0.3487	0.101	1	TRAIP	49.24
cg25104133	chr1	178501588	-0.189	0.1148	0.101	1		4.24
cg24486707	chr4	171349748	-0.3075	0.1867	0.101	1		92.74
cg04888771	chrX	97115414	-0.5304	0.3221	0.101	1		92.36
cg13572237	chr9	139266293	0.5547	0.3369	0.101	1	CARD9	78.22
cg11010909	chr12	103980767	0.2139	0.1299	0.101	1	STAB2	96.41
cg06194475	chr15	89456645	-0.06716	0.04078	0.101	1	MFGE8	1.3
cg11939682	chr22	29999013	1.015	0.6166	0.101	1	NF2	46.37
cg12200478	chr14	21466565	-0.4765	0.2894	0.101	1	SLC39A2	83.46
cg10044828	chr2	42299985	0.464	0.2818	0.101	1		82.17
cg03178185	chr16	71758038	-0.1721	0.1045	0.101	1		2.82
cg18419716	chr5	76254194	0.5262	0.3195	0.101	1	CRHBP	89.67
cg15217778	chrX	49846429	-0.3086	0.1874	0.101	1	CLCN5	5.63
cg04707943	chr16	70413222	0.4388	0.2665	0.101	1		86.75
cg03897318	chr3	52272844	-0.1228	0.07457	0.101	1	TWF2	2.79
cg27097586	chr2	85788782	0.1317	0.07997	0.101	1	GGCX	2.83
cg24849951	chr9	128793426	0.8599	0.5223	0.101	1		70.83
cg20879765	chr1	220264793	0.2786	0.1692	0.101	1	RNU5F-1	92.93
cg04355538	chr8	13066163	1.333	0.8095	0.101	1	DLC1	31.65
cg13886789	chr6	84415074	-0.9326	0.5664	0.101	1	SNAP91	88.57
cg26333639	chr20	23420913	0.3576	0.2172	0.101	1	CSTL1	84.57
cg21976560	chr3	9404506	-0.3396	0.2063	0.101	1	THUMPD3	6.3
cg20870340	chr17	76972110	0.4471	0.2715	0.101	1	LGALS3BP	85.08
cg20872930	chr21	40259397	0.4279	0.2598	0.101	1	LOC400867	84.42
cg11083595	chr4	58044400	0.5008	0.3042	0.101	1	IGFBP7-AS1	78.39
cg05294936	chr12	115106212	-0.1297	0.07875	0.101	1		1.71
cg25344795	chr16	68551729	0.8473	0.5146	0.101	1		50.64
cg05573805	chr7	2623135	0.7576	0.4601	0.101	1	IQCE	93.59
cg04396745	chr13	112649170	0.7472	0.4538	0.101	1	LINC00403	75.9
cg15040404	chr1	11623074	0.3348	0.2033	0.101	1		92.15
cg26438215	chr6	166774694	0.8492	0.5157	0.101	1		50.15
cg15035145	chr4	53816338	-0.2558	0.1554	0.101	1	SCFD2	93.64
cg16402813	chr13	89356569	0.5356	0.3253	0.101	1		87.41
cg11888511	chr7	33663100	-0.5344	0.3246	0.101	1		89.61
cg13980392	chr9	132123345	-0.1334	0.081	0.101	1		96.92
cg00256358	chrX	129519536	-1.118	0.679	0.101	1	GPR119	90.89
cg27513574	chr4	25657440	-0.06867	0.04171	0.101	1	SLC34A2	1.71
cg20070837	chr14	105457758	1.401	0.8507	0.101	1	C14orf79	93.64
cg26438554	chr17	28562733	-0.2391	0.1452	0.101	1	SLC6A4	5.94
cg14322157	chr9	101136882	0.7077	0.4298	0.101	1	GABBR2	87.42
cg24753148	chr11	129993542	-0.3886	0.236	0.101	1	APLP2	91.93
cg25793296	chr2	96911409	0.2661	0.1616	0.101	1		93.46
cg04471251	chr8	94514212	-0.7095	0.4309	0.101	1	LINC00535	70.77
cg25523822	chr2	235678111	0.3481	0.2114	0.101	1		86.11
cg26126053	chr10	127543885	0.3342	0.203	0.101	1	DHX32	91.71
cg07493520	chr2	24898450	0.06948	0.0422	0.101	1	NCOA1	98.93
cg07858069	chrX	21958690	-0.9326	0.5664	0.101	1	SMS	13.27
cg17435575	chr6	71874830	-0.319	0.1938	0.101	1		92.59
cg16052920	chr5	73795523	-0.7134	0.4333	0.101	1		86.6
cg07277129	chr5	103289541	-0.3861	0.2345	0.101	1		93.47
cg10463369	chr1	87264718	0.5153	0.313	0.101	1		45.25
cg08165143	chr11	6727570	0.2341	0.1422	0.101	1		95.08
cg05608694	chr5	141303209	-0.3974	0.2414	0.101	1	KIAA0141	7.27
cg13484976	chr17	26744002	-0.4096	0.2488	0.101	1		11.06
cg01306688	chr12	123215301	0.5848	0.3552	0.101	1	GPR81	84.29
cg07319217	chr5	71534698	0.2211	0.1343	0.101	1	MRPS27	94.75
cg24855402	chr2	201979988	0.5495	0.3338	0.101	1	CFLAR	88.61
cg23998635	chr6	31130258	-0.9274	0.5633	0.101	1	TCF19	74.59
cg10347371	chr16	67864518	0.3663	0.2225	0.101	1	CENPT	91.06
cg06860218	chr1	113161947	-0.1461	0.08872	0.101	1	ST7L	2.79
cg15354193	chr5	154239143	-0.07883	0.04788	0.101	1	CNOT8	1.87
cg09549987	chr8	7320532	-6.29	3.821	0.101	1	SPAG11B	68.35
cg07377571	chr1	22532411	0.7854	0.4771	0.101	1		76.16
cg10650290	chr7	158179627	-1.646	0.9997	0.101	1	PTPRN2	72.55
cg15953127	chr22	50117958	1.852	1.125	0.101	1		28.42
cg05868191	chr2	169744361	-0.227	0.1379	0.101	1	SPC25	94.46
cg24893551	chr2	158453759	-0.846	0.5139	0.101	1	ACVR1C	38.73
cg13417632	chr20	3733637	-0.3435	0.2086	0.101	1	HSPA12B	93.16
cg27304757	chr22	40742404	-0.1645	0.0999	0.101	1	ADSL	3.12
cg03523236	chr12	58480857	0.5235	0.318	0.101	1		84.61
cg10221064	chr11	62272095	-0.5288	0.3212	0.101	1	AHNAK	89.46
cg05886811	chr6	17280740	-0.6117	0.3716	0.101	1	RBM24	15.91
cg01916306	chrX	152159529	0.5097	0.3096	0.101	1	PNMA5	86.3
cg05423095	chr17	67758317	-0.8316	0.5052	0.101	1	LINC01483	44.47
cg23419306	chr1	54731809	0.2505	0.1522	0.101	1	SSBP3	94.74
cg12076551	chr7	121955441	-0.9915	0.6023	0.101	1		11.99
cg10023272	chr1	110611823	-0.1584	0.09619	0.101	1	ALX3	2.37
cg12591663	chr17	67909730	0.2013	0.1223	0.101	1		95.13
cg13250884	chr3	8543204	-0.08926	0.05422	0.101	1	LMCD1	1.7
cg20800726	chr10	5638124	-0.5842	0.3549	0.101	1		12.4
cg05859325	chr17	34458957	1.022	0.6211	0.101	1		22
cg11017285	chr6	117585741	0.4948	0.3006	0.101	1	VGLL2	8.05
cg22922403	chr8	145650096	0.3364	0.2044	0.101	1	VPS28	94.23
cg23222169	chr13	47710949	-0.2506	0.1522	0.101	1		94.15
cg24544455	chr17	9030264	0.5206	0.3162	0.101	1	NTN1	74.55
cg19222895	chr16	14020501	-0.8461	0.5139	0.101	1	ERCC4	81.19
cg01763463	chr18	24270091	-1.08	0.6562	0.101	1	PCAT18	94.57
cg01857475	chr12	104697193	-0.2113	0.1284	0.101	1	TXNRD1	3.88
cg01528425	chr5	112043137	-0.1898	0.1153	0.101	1	APC	3.84
cg27035087	chr6	28834254	-0.5033	0.3057	0.101	1		13.71
cg23113506	chr6	24720425	1.19	0.7227	0.101	1	C6orf62	8.74
cg26664137	chr1	225887963	-1.806	1.097	0.101	1		61.19
cg00295794	chr13	100641409	-0.1052	0.06393	0.101	1		2.34
cg10710306	chr1	41158230	-0.2201	0.1337	0.101	1	NFYC	2.92
cg27054560	chr4	175461539	0.3719	0.2259	0.101	1		88.41
cg15886862	chrX	12026390	0.6569	0.3991	0.101	1		65.24
cg14631209	chr8	134465688	1.069	0.6497	0.101	1		19.78
cg00303186	chr9	135618162	-0.8595	0.5221	0.101	1	AK8	41.86
cg14237604	chr3	179064487	-1.067	0.648	0.101	1	MFN1	10.63
cg22628512	chr1	200348658	-0.338	0.2053	0.101	1		91.94
cg12817174	chr7	26588905	0.2224	0.1351	0.101	1		94.62
cg23625620	chr12	104905184	0.8419	0.5115	0.101	1	CHST11	26.69
cg23364517	chr15	86623057	0.1527	0.09275	0.101	1		96.78
cg04658027	chr6	31702774	-0.06269	0.03808	0.101	1	CLIC1	1.93
cg27482744	chr10	417334	0.4139	0.2514	0.101	1	DIP2C	88.27
cg19210358	chr4	169401704	-0.1684	0.1023	0.101	1	DDX60L	3.63
cg07170641	chr11	59950068	0.6946	0.422	0.101	1	MS4A6A	77.57
cg26600614	chr7	134541175	-0.6419	0.39	0.101	1	CALD1	30.32
cg25569234	chr6	33257790	-0.5021	0.305	0.101	1	PFDN6	3.82
cg15726813	chr5	164556974	-0.4726	0.2871	0.101	1		91.86
cg10327428	chr8	39172022	1.29	0.7836	0.101	1	ADAM5P	36.29
cg13567386	chr1	93913447	-0.3076	0.1869	0.101	1	FNBP1L	4.99
cg14986746	chr4	148402074	-0.8954	0.544	0.101	1	EDNRA	4.68
cg09794102	chrX	56764796	-0.5684	0.3453	0.101	1	LOC442454	89.74
cg09268812	chr2	129542669	0.471	0.2861	0.101	1		79.15
cg02751803	chr16	56998622	-0.08598	0.05224	0.101	1	CETP	2
cg15626405	chr5	536047	0.9494	0.5768	0.101	1		58.89
cg07678010	chr12	100582528	3.491	2.121	0.101	1	MIR1827	87.56
cg15541326	chr21	42682206	0.7607	0.4621	0.101	1		52.69
cg14865407	chr5	102824623	-0.3295	0.2002	0.101	1		92.32
cg07949967	chr3	46017480	-0.6131	0.3725	0.101	1	FYCO1	45.95
cg15685988	chr1	9664205	0.9761	0.593	0.101	1	TMEM201	81.89
cg24007915	chr2	113299601	-0.06096	0.03704	0.101	1	POLR1B	1.81
cg20632871	chr1	2318918	0.3378	0.2052	0.101	1	MORN1	85.99
cg11098558	chr8	30585669	0.05758	0.03498	0.101	1	GSR	1.48
cg18436500	chr22	40057942	-1.599	0.9717	0.101	1	CACNA1I	18.85
cg14679202	chr22	41600978	0.9732	0.5913	0.101	1	L3MBTL2	55.1
cg02722435	chr8	28923626	0.9347	0.5679	0.101	1		49.38
cg04425944	chr22	41696921	0.4336	0.2634	0.101	1	ZC3H7B	88.85
cg12214451	chr4	114900175	-0.7161	0.4351	0.101	1	ARSJ	18.9
cg07652957	chr20	9864750	1.312	0.7972	0.101	1		61.56
cg13026899	chr7	91186186	-0.6886	0.4184	0.101	1		74.45
cg13524341	chr10	13121477	-0.2894	0.1758	0.101	1	CCDC3	93.48
cg20399391	chr20	56344523	1.117	0.6786	0.101	1		90.83
cg12568198	chr6	12061273	0.8711	0.5293	0.101	1	HIVEP1	16.81
cg14994247	chr5	1407005	0.9143	0.5555	0.101	1	SLC6A3	70.34
cg20684948	chr20	20199812	-0.2583	0.157	0.101	1	CFAP61	94.02
cg24646035	chr6	12894294	-0.135	0.08203	0.101	1	PHACTR1	3.24
cg02700714	chr15	34876347	0.2937	0.1785	0.101	1	GOLGA8B	4.21
cg06452520	chr3	125802901	-0.07119	0.04326	0.101	1	SLC41A3	1
cg14557288	chr10	72454026	-0.2241	0.1361	0.101	1	ADAMTS14	96.87
cg19519484	chr6	136571031	0.1735	0.1054	0.101	1	MTFR2	3.17
cg23255942	chr8	90894810	-0.3743	0.2274	0.101	1		91.69
cg10960375	chr3	42694144	0.6414	0.3897	0.101	1	ZBTB47	52.5
cg27447796	chr16	34968739	-1.295	0.7868	0.101	1		76.31
cg15743657	chr1	19186787	0.9411	0.5718	0.101	1	TAS1R2	63.21
cg06899985	chr15	65689298	-0.06444	0.03915	0.101	1	IGDCC4	2.04
cg13312767	chr19	56131083	0.6267	0.3808	0.101	1		79.46
cg04881536	chr4	119507659	-0.4286	0.2604	0.101	1		90.2
cg06094707	chr17	78445867	0.6127	0.3723	0.101	1	NPTX1	55.07
cg11973514	chr1	244004889	-0.2602	0.1581	0.101	1	AKT3	94.31
cg13808180	chr7	2239803	0.1033	0.06278	0.101	1	MAD1L1	98.84
cg22981125	chr16	85588023	-0.1982	0.1204	0.101	1		4.91
cg03580048	chr8	116976183	0.2009	0.1221	0.101	1	LINC00536	95.05
cg25569943	chr18	42231400	-0.9263	0.5629	0.101	1		91.85
cg18920368	chr2	27069408	-0.4259	0.2588	0.101	1		3.4
cg11998002	chr12	118770514	1.133	0.6884	0.101	1	TAOK3	45.57
cg09435617	chr6	28973353	-0.2041	0.124	0.101	1	ZNF311	2.9
cg06647419	chr2	110377000	-0.4595	0.2792	0.101	1		90.64
cg05750926	chr1	159886341	-0.7767	0.472	0.101	1		92.73
cg19462847	chr11	6633911	-0.3348	0.2034	0.101	1	TAF10	6.47
cg26870126	chr10	124901477	-0.6937	0.4215	0.101	1		17.59
cg19547141	chr11	118313315	0.1996	0.1213	0.101	1	MLL	94.73
cg24589024	chr9	85834240	-0.9488	0.5765	0.101	1		5.08
cg08600690	chr10	134055197	0.2078	0.1263	0.102	1	STK32C	95.28
cg10473375	chr8	124179388	0.3782	0.2298	0.102	1		92.46
cg24843119	chr12	102132673	0.317	0.1927	0.102	1	SYCP3	90.19
cg21159959	chr20	51297068	0.688	0.4181	0.102	1		90.76
cg07212969	chr2	241506132	-0.2738	0.1664	0.102	1		5.42
cg06601774	chr3	26751684	0.4726	0.2872	0.102	1	LRRC3B	79.15
cg01018437	chr12	50345765	0.5738	0.3487	0.102	1	AQP2	79.04
cg27193471	chr2	203499734	-0.0592	0.03598	0.102	1	FAM117B	1.71
cg02067461	chr2	135125873	-0.8403	0.5107	0.102	1	MGAT5	74.53
cg09614389	chr20	25450839	1.239	0.7528	0.102	1	NINL	12.91
cg01907819	chr3	16258183	0.2216	0.1346	0.102	1	GALNTL2	94.56
cg05937090	chr3	172003465	-0.1948	0.1184	0.102	1	FNDC3B	95.66
cg04590841	chr6	169624722	-2.044	1.242	0.102	1	THBS2	65.33
cg11111643	chr2	86859431	2.543	1.545	0.102	1	RNF103-CHMP3	77.11
cg21817895	chr8	132816217	0.5372	0.3265	0.102	1		82.08
cg18587973	chr13	49822535	0.1278	0.07769	0.102	1	CDADC1	2.58
cg23952145	chr5	60561874	0.2609	0.1585	0.102	1		94.49
cg04642300	chr6	109288592	1.051	0.6389	0.102	1	ARMC2	25.51
cg26703066	chr11	10813944	0.5688	0.3456	0.102	1		74.24
cg07933872	chr5	147286717	0.3103	0.1886	0.102	1	C5orf46	93.31
cg08318869	chr10	112866893	0.4001	0.2431	0.102	1		88.08
cg23158453	chr2	206733402	0.3068	0.1865	0.102	1		93.83
cg18099058	chr11	55737045	-0.6561	0.3987	0.102	1	OR10AG1	84.41
cg02244500	chr18	5057519	0.726	0.4412	0.102	1		37.54
cg24141516	chr1	206876996	-0.7799	0.474	0.102	1	MAPKAPK2	74.47
cg06478258	chr5	134633278	-0.3091	0.1878	0.102	1	C5orf66	93.56
cg18317145	chr19	1440264	-0.3835	0.2331	0.102	1	RPS15	91.06
cg19011149	chr1	155160273	0.7421	0.451	0.102	1	MUC1	62.17
cg12739504	chr8	77689057	-0.5135	0.3121	0.102	1	ZFHX4	91.66
cg16167269	chr5	131856903	0.3655	0.2221	0.102	1		90.84
cg20349024	chr21	38081100	-3.811	2.316	0.102	1	SIM2	9.66
cg02885454	chr18	13513359	-0.96	0.5834	0.102	1	LDLRAD4	36.2
cg23280983	chr2	70418262	-0.1283	0.07795	0.102	1	C2orf42	2.76
cg19743676	chr13	101798723	-0.8015	0.4871	0.102	1	NALCN	86.16
cg11344729	chr7	151335190	0.4475	0.272	0.102	1	PRKAG2	91.13
cg00427618	chr2	218280252	-1.092	0.6636	0.102	1	DIRC3	69.33
cg09430647	chr10	106247914	-1.439	0.8748	0.102	1		49.86
cg10044812	chr3	133249743	-1.026	0.6233	0.102	1		94.1
cg21038584	chr1	1141226	-0.9748	0.5924	0.102	1	TNFRSF18	50.27
cg17894798	chr8	1292363	0.1075	0.0653	0.102	1		98.41
cg04500520	chr3	4040002	0.6667	0.4052	0.102	1		39.01
cg05533539	chr17	44104521	0.7794	0.4737	0.102	1	MAPT	43.17
cg16762626	chr17	64286625	0.7147	0.4344	0.102	1		81.75
cg08619533	chr7	66367204	0.4236	0.2575	0.102	1		92.17
cg04026387	chr14	37171901	-2.438	1.482	0.102	1	SLC25A21	69.99
cg04992921	chr21	46709748	0.389	0.2364	0.102	1	LOC642852	84.71
cg17863681	chr1	47925867	-1.062	0.6452	0.102	1		27.41
cg20577878	chr16	66914781	-0.181	0.11	0.102	1	PDP2	3.38
cg02943305	chr7	31685368	-1.284	0.7805	0.102	1	CCDC129	56.25
cg01666229	chr19	49372682	0.3436	0.2088	0.102	1	PLEKHA4	88.39
cg03705894	chrX	49687068	-0.539	0.3276	0.102	1	CLCN5	23.78
cg14204735	chr17	61524304	-0.1322	0.08033	0.102	1	CYB561	3.17
cg03948928	chrX	150250878	-0.3868	0.2351	0.102	1		7.32
cg22824909	chr2	51809023	-0.304	0.1848	0.102	1		92.81
cg04449470	chr17	42903628	-0.4	0.2431	0.102	1	GJC1	91.02
cg21076158	chr16	28849081	0.3843	0.2336	0.102	1		87.61
cg16888730	chr6	162066927	-0.2864	0.1741	0.102	1	PARK2	93.11
cg25326690	chr3	11294225	-0.2507	0.1524	0.102	1	HRH1	92.41
cg23010585	chr11	67210192	0.4745	0.2884	0.102	1	CORO1B	91.1
cg01343065	chr5	77891183	0.6515	0.396	0.102	1	LHFPL2	87.59
cg23433370	chr12	27396894	0.8151	0.4954	0.102	1	STK38L	28.98
cg03864397	chr2	202050025	-0.8972	0.5453	0.102	1	CASP10	53.3
cg00035969	chr1	112159097	-0.2839	0.1725	0.102	1		10.11
cg10087227	chr6	166255885	1.144	0.6952	0.102	1		57.63
cg26998044	chr17	8869155	-0.06544	0.03977	0.102	1	PIK3R5	2.02
cg07546293	chr16	851255	0.8073	0.4907	0.102	1	GNG13	20.89
cg05099537	chr3	138656628	0.2609	0.1586	0.102	1		8.95
cg16343710	chr1	24899693	0.4537	0.2758	0.102	1	NCMAP	82.62
cg20193771	chr20	20033025	-0.1683	0.1023	0.102	1	CRNKL1	3.47
cg20466074	chr8	27145217	-0.1505	0.09148	0.102	1	TRIM35	95.74
cg26505300	chr21	37579025	-0.3345	0.2033	0.102	1	DOPEY2	94.38
cg11987849	chr12	92799195	-1.261	0.7666	0.102	1		73.94
cg02468470	chr17	33444900	0.3407	0.2071	0.102	1	RAD51D	91.49
cg09929408	chr2	74035110	-0.2043	0.1242	0.102	1	C2orf78	93.81
cg19837174	chr10	6389707	0.6882	0.4183	0.102	1		84.52
cg06266461	chrX	153719192	-0.4249	0.2583	0.102	1	SLC10A3	20.82
cg14731462	chr10	129789429	1.112	0.6757	0.102	1	PTPRE	75.43
cg10597191	chr2	75070244	0.8221	0.4997	0.102	1	HK2	93.37
cg10739136	chr10	98270999	-0.9683	0.5886	0.102	1	TLL2	41.4
cg14006184	chr12	6566732	0.2999	0.1823	0.102	1	TAPBPL	92.72
cg12439903	chr18	8717699	-0.9772	0.594	0.102	1	MTCL1	80.89
cg20718434	chr7	1748597	0.377	0.2291	0.102	1	ELFN1	89.83
cg23074481	chr18	25867090	-1.71	1.039	0.102	1		49.3
cg02650286	chr13	113729350	0.3365	0.2045	0.102	1	MCF2L	90.28
cg06351140	chr1	17431282	-0.5667	0.3445	0.102	1	PADI2	88.69
cg16374471	chr1	84543951	-0.05516	0.03353	0.102	1	PRKACB	1.91
cg24513571	chr12	6486598	0.702	0.4267	0.102	1	SCNN1A	44.74
cg00609566	chr2	24898420	-0.2059	0.1251	0.102	1	NCOA1	94.99
cg15446073	chr11	62339136	0.2766	0.1681	0.102	1	EEF1G	93.66
cg15961105	chr12	55370186	0.2268	0.1378	0.102	1	KIAA0748	94.15
cg08236388	chr16	1223400	0.0712	0.04328	0.102	1	CACNA1H	98.39
cg16557700	chr8	145534611	1.088	0.6615	0.102	1	HSF1	90.65
cg01390445	chr3	185271312	-0.4778	0.2905	0.102	1	LIPH	87.65
cg10786087	chr13	99092272	0.1178	0.0716	0.102	1	FARP1	97.22
cg16839691	chr3	127396255	0.6271	0.3812	0.102	1	ABTB1	28.65
cg20530246	chr1	156218759	0.1255	0.07632	0.102	1	PAQR6	96.47
cg01835742	chr2	201728833	0.1447	0.08798	0.102	1	CLK1	3.53
cg17502495	chr20	44114942	0.7102	0.4317	0.102	1		68.73
cg02829845	chr4	188963260	-1.315	0.7991	0.102	1		82.58
cg01789162	chr11	67170158	-0.9799	0.5957	0.102	1	PPP1CA	59.59
cg06935356	chr16	17565189	-0.4589	0.279	0.102	1	XYLT1	13.85
cg06167827	chr1	247711545	-0.177	0.1076	0.102	1	GCSAML	3.56
cg01090161	chr6	34032747	-0.975	0.5927	0.102	1	GRM4	31.35
cg22998476	chr10	74058092	0.7519	0.457	0.102	1		36.6
cg14646039	chr5	152729842	-1.141	0.6934	0.102	1		49.42
cg06509995	chr15	63290857	0.3683	0.2239	0.102	1		91.37
cg01419539	chr4	53010	0.673	0.4091	0.102	1	ZNF595	55.47
cg23726251	chr3	196359858	0.1592	0.09681	0.102	1		3.03
ch.4.113910337F	chr4	113690888	-0.462	0.2808	0.102	1		12.18
cg06086829	chr15	73992575	1.384	0.8416	0.102	1	CD276	76.49
cg06988003	chr5	92916935	0.1237	0.07522	0.102	1	FLJ42709	2.69
cg24578937	chr1	2090814	1.278	0.7766	0.102	1	PRKCZ	30.15
cg11761821	chr2	97175259	0.4385	0.2665	0.102	1	NEURL3	12.62
cg22925523	chr6	74079319	0.4793	0.2914	0.102	1	OOEP	87.25
cg25675477	chr6	107781010	-0.05631	0.03423	0.102	1	PDSS2	1.51
cg26675097	chr20	21083737	-0.1893	0.1151	0.102	1		3.86
cg18967723	chr9	37119065	-0.2055	0.1249	0.102	1	ZCCHC7	94.78
cg17044700	chr7	131373121	0.3792	0.2305	0.102	1		90.01
cg06202554	chr2	217552790	0.2275	0.1383	0.102	1	IGFBP5	94.62
cg07796659	chrX	17795023	-1.254	0.7621	0.102	1		30.56
cg11159417	chr5	148822491	0.3296	0.2004	0.102	1		92.16
cg03351418	chr6	146212966	0.8031	0.4882	0.102	1	SHPRH	82.35
cg19819066	chr16	30022510	-0.06236	0.03791	0.102	1	DOC2A	1.21
cg14946821	chr13	111179987	0.2753	0.1673	0.102	1	RAB20	93.69
cg05988266	chr3	67433172	-0.2316	0.1408	0.102	1	SUCLG2	93.82
cg05226125	chr1	87594107	-0.7418	0.451	0.102	1	LOC339524	84
cg05942349	chr10	44501010	0.9642	0.5862	0.102	1		93.26
cg22482502	chr1	112525384	0.4316	0.2624	0.102	1	KCND3	90.79
cg22324780	chr2	50629699	-0.1401	0.08517	0.102	1	NRXN1	3.16
cg25221803	chr3	62037319	-0.6745	0.4101	0.102	1	PTPRG	88.32
cg27621029	chr3	50379973	0.5182	0.315	0.102	1	ZMYND10	41.59
cg23175322	chr11	64765098	0.2644	0.1608	0.102	1	BATF2	93.41
cg03913859	chr2	177399921	0.2328	0.1415	0.102	1		94.64
cg14239366	chr6	14661635	-0.2653	0.1613	0.102	1		5.83
cg14919250	chr8	10917293	-0.1871	0.1138	0.102	1	XKR6	2.18
cg18357011	chr11	15873312	0.5503	0.3346	0.102	1		73.35
cg17642041	chr3	45928007	-0.7596	0.4618	0.102	1	CCR9	60.88
cg16637873	chr12	6982822	-0.1077	0.0655	0.102	1	SPSB2	2.26
cg20163033	chr4	2627194	0.3173	0.1929	0.102	1	FAM193A	91.78
cg24291103	chr1	51763915	0.3922	0.2385	0.102	1	TTC39A	91.11
cg02308954	chr3	15140799	-0.05073	0.03084	0.102	1	ZFYVE20	1.59
cg00493554	chr20	43926595	0.5751	0.3496	0.102	1	MATN4	87.45
cg27231122	chr1	31371933	0.6071	0.3691	0.102	1	SDC3	75.23
cg16691989	chr13	99852566	-0.06101	0.0371	0.102	1	UBAC2	2.16
cg09488352	chr6	53950838	-0.3005	0.1827	0.102	1	C6orf142	94.02
cg15829294	chr19	12606397	-0.3212	0.1953	0.102	1	ZNF709	4.14
cg19404072	chr15	42186440	0.4284	0.2605	0.102	1	SPTBN5	87.24
cg07234388	chr1	156261841	0.4954	0.3012	0.102	1	TMEM79	75.44
cg01977838	chr11	111797817	-0.6349	0.386	0.102	1	DIXDC1	4.08
cg16208258	chr15	78118816	0.4589	0.279	0.102	1		76.27
cg24375490	chr1	53834424	0.621	0.3776	0.102	1		65.54
cg00367962	chr2	240508665	0.1655	0.1007	0.102	1		97.53
cg26451547	chr11	36397596	-0.2316	0.1408	0.102	1	PRR5L	4.99
cg24768243	chr6	169539810	0.3901	0.2372	0.102	1		86.46
cg08533674	chr1	46993347	-0.9304	0.5657	0.102	1		76.32
cg04818946	chr17	22202473	-1.619	0.9845	0.102	1		65.19
cg08288503	chr3	16889869	0.5419	0.3295	0.102	1		91.05
cg13155726	chr20	55800007	0.7928	0.4821	0.102	1	BMP7	52.64
cg06072036	chr11	822402	0.6951	0.4226	0.102	1	PNPLA2	44.5
cg12999797	chr1	32225216	0.182	0.1107	0.102	1	MIR4254	95.55
cg01754274	chr19	9251069	-0.1896	0.1153	0.102	1	ZNF317	1.52
cg02917400	chr3	156392046	0.2068	0.1258	0.102	1	TIPARP-AS1	3.22
cg19343715	chr1	178135254	-1.692	1.029	0.102	1	RASAL2	16.37
cg00672214	chr8	1132883	-0.4748	0.2887	0.102	1		89.55
cg00256144	chr1	213665467	-0.3083	0.1875	0.102	1		93.44
cg23133305	chr15	93615583	-0.3588	0.2181	0.102	1	RGMA	6.37
cg24289955	chr3	127186480	1.012	0.6156	0.102	1		36.39
cg17448778	chr4	5839824	0.4372	0.2658	0.102	1	CRMP1	47.12
cg27025088	chr2	27008761	0.3112	0.1892	0.102	1	CENPA	4.41
cg12486614	chr1	204340306	-0.3589	0.2182	0.102	1	LOC127841	91.33
cg02842104	chr19	12251201	-0.2679	0.1629	0.102	1	ZNF20	4.63
cg03834394	chr5	179226172	0.4136	0.2515	0.102	1	MGAT4B	85.43
cg22007776	chr2	233242236	-0.2829	0.172	0.102	1	ALPP	93.01
cg25490585	chr15	55581420	-0.2173	0.1321	0.102	1	RAB27A	4.56
cg02752500	chr2	493506	0.4067	0.2473	0.102	1		52.35
cg09831373	chr22	30057778	0.2285	0.1389	0.102	1	NF2	94.71
cg01166180	chr19	36606541	-0.1916	0.1165	0.102	1	POLR2I	3.31
cg23392978	chr2	74646785	1.32	0.8028	0.102	1		78.36
cg24428877	chr6	21664652	-0.7745	0.4709	0.102	1		4.11
cg25353281	chr2	219155378	-0.5187	0.3154	0.102	1	PNKD	11.38
cg05660106	chr1	15850417	-1.15	0.6994	0.102	1	CASP9	5.55
cg18498537	chr12	88535572	-0.355	0.2159	0.102	1	TMTC3	3.56
cg02213340	chr6	74230767	-0.04587	0.0279	0.102	1	EEF1A1	1.43
cg02957918	chr6	30180785	-0.2575	0.1566	0.102	1	TRIM26	5.07
cg18566911	chr7	158183784	0.4517	0.2747	0.102	1	PTPRN2	87.17
cg00571339	chr2	7567411	0.5248	0.3191	0.102	1		94.28
cg03942984	chr13	99668876	-0.4566	0.2776	0.102	1	DOCK9	91.16
cg27476331	chr10	51543368	0.5256	0.3196	0.102	1	TIMM23B	87.95
cg00347882	chr16	88483312	1.007	0.6121	0.102	1		95.07
cg07066794	chr14	89014677	0.4627	0.2814	0.102	1	PTPN21	76.76
cg24994360	chr2	242491944	0.5179	0.3149	0.102	1		77.7
cg25591996	chr17	8790146	-0.8532	0.5188	0.102	1	PIK3R5	88.41
cg07399933	chr12	31583664	-3.149	1.915	0.102	1	DENND5B	90.16
cg13332326	chr4	185377917	0.3628	0.2206	0.102	1	IRF2	84.65
cg23145794	chr20	20433062	-0.6725	0.4089	0.102	1	RALGAPA2	7.6
cg23180925	chr17	80753497	0.4654	0.283	0.102	1	TBCD	85.66
cg21561596	chr19	36239797	-0.222	0.135	0.102	1	LIN37	4.02
cg01957629	chr11	63613490	-0.2781	0.1691	0.102	1	MARK2	93.5
cg17858865	chr22	29312907	-0.3669	0.2231	0.102	1	ZNRF3	92.44
cg26209001	chr2	100874495	0.2714	0.165	0.102	1		93.81
cg15073016	chr16	11117849	-0.3436	0.209	0.102	1	CLEC16A	91.93
cg23718806	chr1	93003801	-0.6274	0.3815	0.102	1	EVI5	8.63
cg02979224	chr7	93204462	-0.2033	0.1236	0.102	1	CALCR	8.26
cg26186509	chr2	136577654	-0.2031	0.1235	0.102	1	LOC100507600	3.54
cg15701395	chr7	100160704	-0.2969	0.1806	0.102	1	AGFG2	92.94
cg25115873	chr1	52042672	0.2534	0.1541	0.102	1		93.71
cg07583884	chr1	226111804	0.05377	0.0327	0.102	1	PYCR2	0.85
cg04427003	chr5	63257499	-0.3615	0.2198	0.102	1	HTR1A	10.4
cg10572195	chr10	5681208	-0.298	0.1812	0.102	1	ASB13	93.58
cg18541421	chr13	111768813	-0.2562	0.1558	0.102	1	ARHGEF7	5.06
cg06178299	chr1	18967508	-0.634	0.3855	0.102	1	PAX7	11.78
cg09542741	chrX	107409139	-0.6847	0.4164	0.102	1	COL4A6	84.84
cg11369748	chr7	70034947	0.3382	0.2057	0.102	1	AUTS2	92.27
cg09087901	chr6	161123803	-0.3955	0.2405	0.102	1	PLG	91.38
cg08923025	chr17	27160990	0.3072	0.1868	0.102	1	FAM222B	92.86
cg21529164	chr19	18313289	0.1476	0.08975	0.102	1	RAB3A	96.75
cg12566844	chr3	56929435	0.801	0.4871	0.102	1	ARHGEF3	88.91
cg09450907	chr2	19561087	-0.4883	0.297	0.102	1		13.37
cg00186916	chr8	9227318	0.2711	0.1649	0.102	1		94.55
cg17348263	chr22	26902876	0.2159	0.1313	0.102	1	TFIP11	95.34
cg22354234	chr2	40006543	0.2802	0.1704	0.102	1	THUMPD2	5.52
cg19944582	chrX	153990954	-0.598	0.3637	0.102	1	DKC1	11.22
cg07657357	chr16	4942393	0.7195	0.4376	0.102	1	PPL	76.06
cg01423389	chr3	170746586	-0.8905	0.5416	0.102	1		64.92
cg16766632	chr12	57530100	-0.5026	0.3057	0.102	1	LRP1	89.55
cg22229180	chr1	55783291	0.48	0.292	0.102	1		79.52
cg16304813	chr9	137538898	-0.7758	0.4718	0.102	1	COL5A1	67.62
cg06373377	chr1	43825745	-1.439	0.875	0.102	1	CDC20	94.76
cg07143479	chr11	12402127	0.8505	0.5172	0.102	1	PARVA	83.78
cg14057772	chr17	21178963	-0.2933	0.1784	0.102	1		5.06
cg05942081	chr15	29281582	0.3908	0.2377	0.102	1	APBA2	83.99
cg21684702	chr11	74986730	-0.175	0.1064	0.102	1	ARRB1	3.25
cg00925087	chr2	48962273	0.3828	0.2328	0.102	1	LHCGR	92.6
cg13503523	chr16	14439606	0.5182	0.3152	0.102	1		82.93
cg27315958	chr8	17206819	0.8869	0.5394	0.102	1	MTMR7	13.43
cg27289079	chr15	81483121	0.417	0.2536	0.102	1		84.45
cg06908309	chr14	35592137	-0.6431	0.3911	0.102	1	KIAA0391	3.68
cg23899533	chr1	167599316	0.1111	0.06756	0.102	1	RCSD1	2.4
cg04918900	chr1	40204479	-0.1189	0.07235	0.102	1	PPIE	2.97
cg24828603	chr12	56413887	0.08981	0.05462	0.102	1	IKZF4	97.52
cg07873290	chr8	78533097	0.4533	0.2757	0.102	1		96.85
cg11348265	chr2	143710807	-0.4533	0.2757	0.102	1	KYNU	89.16
cg25988830	chr17	76457764	0.4432	0.2696	0.102	1	DNAH17	85.07
cg00092444	chr11	118131997	-0.4837	0.2942	0.102	1	MPZL2	88.41
cg12610312	chr12	109162409	0.7424	0.4515	0.102	1		37.32
cg00838379	chr13	99542716	-0.4787	0.2912	0.102	1	DOCK9	90.7
cg27066067	chr17	80206824	0.04782	0.02909	0.102	1	CSNK1D	98.72
cg05347932	chr12	110437047	-0.2328	0.1416	0.102	1	ANKRD13A	4.03
cg25981106	chr1	209824797	0.8744	0.5318	0.102	1	LAMB3	34.76
cg14230696	chr2	176968920	-0.3453	0.21	0.102	1		6.63
cg21803088	chr7	156309180	0.5519	0.3357	0.102	1	LINC01006	88.83
cg08103317	chr6	31707527	-0.09746	0.05928	0.102	1	MSH5	2.43
cg01403970	chr10	94094111	-0.6875	0.4182	0.102	1	MARCH5	93.36
cg27539852	chr15	73627612	-0.7566	0.4602	0.102	1	HCN4	51.4
cg14584292	chr11	122063558	0.617	0.3753	0.102	1	MIR100HG	92.08
cg25111284	chr3	66504370	0.5699	0.3466	0.102	1	LRIG1	82.01
cg17654874	chr13	110304798	0.4654	0.2831	0.102	1		89.17
cg16262074	chr1	235094965	0.7913	0.4813	0.102	1	LOC101927851	39.33
cg04512699	chr19	280110	0.5365	0.3263	0.102	1		80.54
cg13610104	chr12	13364374	0.5803	0.353	0.102	1	EMP1	87.94
cg00140914	chr17	44859215	0.6167	0.3751	0.102	1	WNT3	79.58
cg07482766	chr5	176901844	-0.3781	0.23	0.102	1	DBN1	91.87
cg11457118	chr3	107317754	0.6857	0.4171	0.102	1	BBX	48.91
cg14290451	chr6	35436136	-0.2693	0.1638	0.102	1	RPL10A	6.09
cg21932878	chr5	53179148	-0.5262	0.32	0.102	1		91.1
cg14021375	chr19	16999800	-0.3771	0.2294	0.102	1	F2RL3	9.66
cg20995172	chr6	31627225	0.4643	0.2824	0.102	1	C6orf47	84.01
cg08843623	chr16	85627648	0.5688	0.3459	0.102	1		76.97
cg06724420	chr16	66766666	-0.8572	0.5214	0.102	1	DYNC1LI2	78.16
cg21286828	chr1	200825184	-0.27	0.1643	0.102	1	CAMSAP2	93.83
cg26055789	chr2	10161336	0.363	0.2208	0.102	1		91.47
cg10118195	chr12	60205931	-0.3883	0.2362	0.102	1		94.51
cg00552753	chr17	79216905	-0.5072	0.3085	0.102	1		89.05
cg06161550	chr12	132877646	-2.353	1.431	0.102	1	GALNT9	40.67
cg06764945	chr17	76694344	0.2581	0.157	0.102	1	CYTH1	94.21
cg07692861	chr3	189838869	-0.09969	0.06064	0.102	1	P3H2	3.11
cg08685054	chr8	119987622	0.2709	0.1648	0.102	1		93.81
cg08920545	chr1	246783141	1.206	0.7335	0.102	1	CNST	76.47
cg22902535	chr2	208031734	-0.1321	0.08037	0.102	1	KLF7	3.57
cg02641825	chr12	3741617	-0.7699	0.4684	0.102	1	CRACR2A	78.13
cg07007165	chr17	3872418	0.5298	0.3223	0.102	1		79.71
cg22708831	chr15	43789323	0.2609	0.1587	0.102	1	TP53BP1	93.89
cg26065580	chr1	41707906	-0.4523	0.2751	0.102	1	SCMH1	7.47
cg17524017	chr8	70404846	0.6497	0.3952	0.102	1	SULF1	5.59
cg03873511	chr19	10380754	-0.183	0.1113	0.102	1	ICAM1	3.95
cg02685544	chrX	39956797	-0.2117	0.1288	0.102	1	BCOR	2.42
cg10152904	chr16	10801930	0.2561	0.1558	0.102	1		94.09
cg07371290	chr17	42200522	-0.1779	0.1082	0.102	1	HDAC5	4.07
cg21081352	chr9	97544885	-0.4295	0.2613	0.102	1	C9orf3	90.94
cg08735172	chr11	45722809	0.3178	0.1933	0.102	1		92.34
cg12591689	chr6	168633845	-0.5455	0.3318	0.102	1		91.3
cg00179906	chr17	14208363	-0.5714	0.3476	0.102	1	HS3ST3B1	77.26
cg08714041	chr6	67921840	-0.8856	0.5388	0.102	1		83.88
cg22732603	chr10	78734718	-0.2755	0.1676	0.102	1	KCNMA1	93.73
cg15021531	chr12	57913928	-0.2243	0.1364	0.102	1	DDIT3	4.59
cg12615275	chr20	62861148	0.3172	0.193	0.102	1	MYT1	94.01
cg26475946	chr14	21538226	-0.0801	0.04873	0.102	1	ARHGEF40	2.61
cg14449180	chr6	29894619	-1.472	0.8954	0.102	1	HCG4P6	2.99
cg05366024	chr8	75227148	0.501	0.3048	0.102	1	JPH1	89.81
cg17069573	chr1	222885926	-0.2075	0.1263	0.102	1	AIDA	4.22
cg06323332	chr16	4714229	0.759	0.4617	0.102	1	MGRN1	33.67
cg13325219	chr15	64480166	0.2243	0.1365	0.102	1	CSNK1G1	95.54
cg22151017	chr11	47867032	0.5457	0.332	0.102	1	NUP160	60.74
cg19504661	chr2	239542427	0.1491	0.09072	0.102	1		98.39
cg05566965	chr22	18256588	-0.171	0.1041	0.102	1	BID	3.85
cg25172145	chr22	22296625	-0.8271	0.5032	0.102	1	PPM1F	81.14
cg24892373	chr9	33180670	-1.728	1.051	0.102	1		87.24
cg10837924	chr12	55382444	0.8447	0.5139	0.102	1		60.77
cg25229470	chr3	128204413	-1.089	0.6623	0.102	1	GATA2	19.8
cg23286903	chr4	1806522	1.475	0.8973	0.102	1	FGFR3	91.73
cg13228442	chr22	41763512	0.5641	0.3432	0.102	1	TEF	32.9
cg13038814	chr2	162567211	-1.48	0.9005	0.102	1	SLC4A10	61.91
cg03609787	chr15	44719012	-0.09794	0.05959	0.102	1	CTDSPL2	2.43
cg09837864	chr14	59951053	-0.9731	0.5921	0.102	1	C14orf149	4.14
cg01948944	chr2	85641379	0.8566	0.5211	0.102	1	CAPG	29.96
cg21913376	chr2	55366440	-0.2933	0.1785	0.102	1		94.66
cg25064456	chr8	101390883	0.3071	0.1868	0.102	1		93.16
cg25487903	chr19	10828950	-0.1836	0.1117	0.102	1	DNM2	5.38
cg13538299	chr7	157466994	-0.5264	0.3202	0.102	1	PTPRN2	82.31
cg11647690	chr1	228136256	0.3612	0.2197	0.102	1	WNT9A	8.17
cg19592235	chr15	65360486	-0.2603	0.1584	0.102	1	RASL12	5.06
cg18948722	chr13	37006116	-0.1474	0.0897	0.102	1	CCNA1	3.8
cg10879164	chr2	61720184	-0.2934	0.1785	0.102	1	XPO1	93.07
cg27623424	chr6	83903714	-0.1784	0.1085	0.102	1	RWDD2A	2.23
cg08975998	chr2	188314499	-0.7672	0.4668	0.102	1	CALCRL	93.44
cg07023731	chr2	33393075	0.428	0.2604	0.102	1	LTBP1	90
cg22817258	chr1	22195397	0.5044	0.3069	0.102	1	HSPG2	80.01
cg00627798	chr10	99696032	0.1851	0.1126	0.102	1	CRTAC1	98.43
cg24850474	chr19	19772686	0.5833	0.3549	0.102	1	ATP13A1	73.76
cg10366878	chr4	79531297	-1.397	0.8499	0.102	1	ANXA3	65.24
cg16863163	chr21	15580060	-0.6353	0.3866	0.102	1	LIPI	89.06
cg00929606	chr7	99680280	-0.9058	0.5511	0.102	1	ZNF3	16.08
cg24742505	chr14	21078306	-0.08248	0.05018	0.102	1		2.71
cg13872829	chr5	142229527	-0.3036	0.1847	0.102	1	ARHGAP26	92.83
cg21740158	chr17	181194	1.287	0.783	0.102	1	LOC100506388	61.73
cg20556289	chr20	821388	0.202	0.1229	0.102	1	FAM110A	95.22
cg17492244	chr9	98324692	1.497	0.9111	0.102	1		44.66
cg20013021	chr12	131323926	-0.08476	0.05157	0.102	1	STX2	2.16
cg06699484	chr5	132166328	-0.2112	0.1285	0.102	1		4.59
cg01990849	chr16	75320806	-0.2622	0.1595	0.102	1		94.21
cg18857021	chr5	53606705	-0.2891	0.1759	0.102	1	ARL15	4.57
cg15830591	chr6	168398369	0.9793	0.5959	0.102	1		81.01
cg05886537	chr11	132936428	-0.7746	0.4713	0.102	1	OPCML	91.82
cg23926280	chr21	33985373	0.1335	0.0812	0.102	1	C21orf59	3.36
cg18892096	chr1	21751349	0.719	0.4375	0.102	1		46.74
cg26517679	chr19	439568	0.4248	0.2585	0.102	1	SHC2	94.33
cg13011108	chr7	101212632	0.3856	0.2346	0.102	1	LINC01007	92
cg26396415	chr14	105287880	0.4285	0.2607	0.102	1	MGC23270	87.36
cg00913391	chr2	174763406	-0.5202	0.3165	0.102	1		89.84
cg02497558	chr17	46608570	0.2988	0.1818	0.102	1	HOXB1	94.59
cg19695198	chr17	54991616	-0.05983	0.03641	0.102	1	TRIM25	2.01
cg17605107	chr5	125936881	-0.2229	0.1356	0.102	1	PHAX	4.95
cg13577389	chr8	143584522	-0.4948	0.3011	0.102	1	BAI1	87.65
cg08661491	chr8	42487836	0.5594	0.3404	0.102	1		71.62
cg18366742	chr12	101604314	-0.5011	0.3049	0.102	1	SLC5A8	7.38
cg17720056	chr6	137661985	-0.314	0.191	0.102	1		93.28
cg23401461	chr2	47058307	0.338	0.2057	0.102	1	LOC100134259	93.22
cg10011062	chr15	43941034	-0.7301	0.4443	0.102	1	CATSPER2	94.65
cg23820521	chr15	59468034	0.5896	0.3588	0.102	1	MYO1E	88.12
cg01753241	chr7	1587459	0.7799	0.4746	0.102	1	TMEM184A	90.55
cg27487355	chr6	98411352	-0.2469	0.1502	0.102	1		94.28
cg10221391	chr6	29945726	-1.343	0.8173	0.102	1	HCG9	82.42
cg10068539	chr11	63608207	-0.7588	0.4618	0.102	1	MARK2	9
cg00760266	chr5	34033774	-0.3611	0.2197	0.102	1	C1QTNF3	91.32
cg27517861	chr19	49845798	0.3574	0.2175	0.102	1	TEAD2	88.84
cg14189973	chr14	95802585	0.4703	0.2862	0.102	1		81.16
cg01345432	chr11	26251240	0.9783	0.5953	0.102	1		73.37
cg02871554	chr18	21170124	-1.068	0.6497	0.102	1		72.52
cg04722759	chr22	18893285	-0.3023	0.1839	0.102	1	DGCR6	5.94
cg18209489	chr8	125590232	0.6939	0.4223	0.102	1	MTSS1	93.82
cg16730549	chr6	30562225	0.2555	0.1555	0.102	1		93.45
cg22094205	chr11	74109076	-0.4309	0.2622	0.102	1	PGM2L1	7.99
cg12194596	chr5	169129467	0.2824	0.1719	0.102	1	DOCK2	93.84
cg04800195	chr5	180287904	-0.2956	0.1799	0.102	1	ZFP62	5.36
cg08768569	chr10	106400565	-0.08813	0.05363	0.102	1	SORCS3	2.83
cg18403970	chr19	54291050	-0.4296	0.2614	0.102	1	MIR372	80.64
cg00489583	chr8	94685149	0.8539	0.5197	0.102	1	LINC00535	69.67
cg02562344	chr6	28985894	1.26	0.7666	0.102	1		55.71
cg15319387	chr19	3803126	-0.2217	0.1349	0.102	1	MATK	95.26
cg13076726	chr5	60626403	0.1537	0.09354	0.102	1		3.07
cg19990151	chr14	25900332	0.3655	0.2225	0.102	1		89.66
cg07605229	chr2	210467524	-0.376	0.2288	0.102	1	MAP2	92.03
cg02245378	chr2	223161771	-0.1961	0.1194	0.102	1	PAX3	4.44
cg10651391	chr5	112232370	-0.8833	0.5375	0.102	1	REEP5	72.61
cg23162245	chrX	115812581	-1.408	0.857	0.102	1		72.21
cg23230564	chr5	31470890	-2.162	1.316	0.102	1	RNASEN	66.22
cg16556575	chr2	46592626	0.4026	0.245	0.102	1	EPAS1	92.54
cg03277065	chr10	49719302	0.3155	0.192	0.102	1	ARHGAP22	93.48
cg17818873	chr1	153943564	-0.1686	0.1026	0.102	1	CREB3L4	95.52
cg21293728	chr6	27106356	-0.727	0.4424	0.102	1	HIST1H4I	82.39
cg25409141	chr14	58797895	-0.185	0.1126	0.102	1	ARID4A	3.48
cg02865193	chr17	55183945	1.018	0.6197	0.102	1	AKAP1	76.78
cg26972272	chr14	57283582	0.2223	0.1353	0.102	1	OTX2OS1	5.47
cg02148715	chr14	81221152	-0.3026	0.1842	0.102	1	CEP128	92.63
cg03811849	chrX	140314927	-0.7012	0.4268	0.102	1		87.79
cg16768018	chr3	147108843	-0.1091	0.06641	0.102	1	ZIC4	2
cg01316923	chr6	43479870	0.5021	0.3056	0.102	1	C6orf154	88.2
cg27171996	chr1	187276617	-0.653	0.3974	0.102	1	LINC01036	87.21
cg14856585	chr14	94425764	-0.1121	0.06821	0.102	1		2.51
cg18624104	chr2	2649079	0.328	0.1996	0.102	1		90.9
cg04001802	chr10	15085279	0.3493	0.2126	0.102	1	OLAH	93.22
cg20737260	chr19	12912917	-0.1852	0.1127	0.102	1	PRDX2	3.98
cg03007462	chrX	109288384	0.8417	0.5123	0.102	1	TMEM164	75.53
cg13775224	chr4	190475137	-1.423	0.8658	0.102	1		64.17
cg19299096	chr3	169997744	-0.2596	0.158	0.102	1	PRKCI	94.9
cg00181034	chr2	73306638	0.5234	0.3186	0.102	1	RAB11FIP5	83.22
cg11122944	chr17	9924800	0.614	0.3737	0.102	1	GAS7	27.29
cg26794206	chr16	31196768	0.5595	0.3405	0.102	1	FUS	68.52
cg24948743	chr8	6481608	-1.074	0.6535	0.102	1	MCPH1	18.8
cg13641156	chr11	70515650	0.4826	0.2937	0.102	1	SHANK2	90.77
cg05542681	chr16	744328	-0.1531	0.0932	0.102	1	FBXL16	2.99
cg07971140	chr5	86716549	-0.2817	0.1714	0.102	1		93.46
cg27534396	chr6	168615242	-0.8695	0.5292	0.102	1		81.66
cg26248987	chrX	19701268	-0.791	0.4814	0.102	1	SH3KBP1	16.79
cg04229213	chr17	61689927	-1.114	0.6781	0.102	1		26.38
cg20359426	chr7	4789676	0.3581	0.2179	0.102	1	FOXK1	92.08
cg00243480	chr14	34269416	-2.098	1.277	0.102	1	NPAS3	27.43
cg08694107	chr5	149607327	-0.342	0.2082	0.102	1	CAMK2A	92.42
cg13721383	chr8	38578913	-0.1749	0.1065	0.102	1		3.23
cg16898942	chr17	27417925	0.4002	0.2436	0.102	1	MYO18A	88.14
cg14733535	chr12	99287793	-0.3678	0.2238	0.102	1	ANKS1B	7.71
cg08988357	chr6	81401251	-0.2839	0.1728	0.102	1		93.71
cg06346837	chr3	13097096	0.4671	0.2843	0.102	1	IQSEC1	81.16
cg07867420	chr5	177716737	0.4579	0.2787	0.102	1	COL23A1	86.43
cg09124961	chr8	142895986	0.427	0.2599	0.102	1		82.9
cg24993984	chr4	171545108	-0.3086	0.1878	0.102	1		94.07
cg18112782	chrX	48814914	-1.008	0.6133	0.102	1	OTUD5	22.38
cg23882945	chr4	113300580	0.5711	0.3476	0.102	1	ALPK1	89.94
cg06256898	chr6	141932146	-0.5251	0.3196	0.102	1		88.25
cg01742836	chrX	135229755	-0.3948	0.2403	0.102	1	FHL1	29.1
cg13193179	chr20	61142637	0.7703	0.4688	0.102	1	C20orf200	90.52
cg15512166	chr5	179544005	0.4726	0.2876	0.102	1	RASGEF1C	83.68
cg25422422	chr8	32600392	-0.8356	0.5086	0.102	1	NRG1	76.86
cg09943237	chr10	123688321	-2.469	1.503	0.102	1	ATE1	16.83
cg05796321	chr1	92950348	-0.5837	0.3553	0.102	1	GFI1	15.44
cg08808097	chr16	31813079	-1.41	0.8581	0.102	1		82.19
cg10454162	chr3	113955940	-1.974	1.202	0.102	1	ZNF80	79.87
cg15532068	chr9	882740	-0.9303	0.5663	0.102	1	DMRT1	52.91
cg09799593	chr3	51988151	-0.5298	0.3225	0.102	1	GPR62	87.48
cg26211349	chr17	77404555	0.6533	0.3976	0.102	1	HRNBP3	42.9
cg23631909	chr6	137736680	0.5723	0.3484	0.102	1		7.25
cg06594770	chr22	38092974	-0.1875	0.1142	0.102	1	TRIOBP	5.11
cg21624228	chr11	65372226	0.4086	0.2487	0.102	1	MAP3K11	84.12
cg05817031	chr17	47574426	-0.1197	0.07288	0.102	1	NGFR	2.34
cg14506158	chr12	48111918	-0.7907	0.4813	0.102	1	ENDOU	50.35
cg13123232	chr1	201690605	-0.3813	0.2321	0.102	1	NAV1	91.57
cg12998145	chr9	470128	-0.1049	0.06383	0.102	1	KANK1	2.39
cg20674174	chr17	3558426	-0.3341	0.2034	0.102	1	CTNS	92.26
cg06940756	chr8	10927738	-0.5414	0.3296	0.102	1	XKR6	90.39
cg06819763	chr2	85294457	-0.7637	0.4649	0.102	1		9.32
cg11614060	chr9	137660527	0.558	0.3397	0.102	1	COL5A1	78.64
cg03659961	chr17	76441827	-0.5289	0.3219	0.102	1	DNAH17	85.63
cg14987564	chr14	60557946	0.1914	0.1165	0.102	1	C14orf135	3.91
cg16481360	chr6	41476645	0.5113	0.3113	0.102	1	LINC01276	78.19
cg22729310	chrX	129272178	-0.9573	0.5828	0.102	1	AIFM1	86.92
cg26681976	chr8	116463742	0.915	0.557	0.102	1	TRPS1	28.02
cg04114460	chr18	29239388	0.5707	0.3474	0.102	1	B4GALT6	82.15
cg10096161	chr11	123229180	0.3012	0.1833	0.102	1		3.86
cg07975213	chr6	17930519	1.174	0.7146	0.102	1	KIF13A	77.35
cg09006159	chr2	98329811	-0.594	0.3616	0.102	1	ZAP70	32.74
cg22133562	chr12	115106488	0.4129	0.2514	0.102	1		9.9
cg13803013	chr2	131720820	0.6197	0.3773	0.102	1	ARHGEF4	19.45
cg06012795	chr18	40695711	-0.7192	0.4378	0.102	1	RIT2	87.19
cg18941342	chr12	65953405	-1.146	0.6976	0.102	1	LOC100507065	94.68
cg01920536	chr3	39222754	0.5934	0.3613	0.102	1		24.58
cg26942169	chr6	36566714	-0.7208	0.4388	0.102	1	SFRS3	85.27
cg03202832	chr6	110598407	0.3461	0.2107	0.102	1	C6orf186	91.85
cg04954761	chr10	75740176	0.2537	0.1544	0.102	1		94.21
cg08329597	chr20	5485511	0.5605	0.3412	0.102	1	LOC149837	87.45
cg13840743	chr2	175962249	0.2262	0.1377	0.102	1	ATF2	95.53
cg01538263	chr15	74014910	0.5422	0.3301	0.102	1		74.46
cg18137657	chr1	164529119	-0.3866	0.2354	0.102	1	PBX1	7.07
cg24909705	chr14	95080619	0.5026	0.306	0.102	1	SERPINA3	81.75
cg19669457	chr16	57702055	0.6273	0.3819	0.102	1	ADGRG3	35.11
cg03541903	chr5	130651434	-0.4238	0.258	0.102	1	CDC42SE2	93.05
cg09506172	chr19	28331274	0.5573	0.3393	0.102	1		79.19
cg09761892	chr8	32593154	0.9879	0.6014	0.102	1	NRG1	49.88
cg17102199	chr7	803453	0.4673	0.2845	0.102	1	HEATR2	87.42
cg01212308	chr14	53112882	-0.2479	0.1509	0.102	1	ERO1A	94.48
cg18681014	chr14	105660876	1.057	0.6433	0.102	1		66.06
cg09087472	chr20	51236753	0.6459	0.3932	0.102	1	LINC01524	62.85
cg09868608	chr2	235003540	-0.5506	0.3352	0.102	1		88.23
cg14976500	chr16	1210484	0.6091	0.3708	0.102	1	CACNA1H	46.26
cg07166707	chr20	50241097	-1.623	0.9884	0.102	1	ATP9A	37.63
cg15687646	chr9	138757497	2.668	1.624	0.102	1	CAMSAP1	93.19
cg21179492	chr9	138393651	0.6204	0.3777	0.102	1	MRPS2	88.45
cg00519490	chr20	33734811	-0.2066	0.1258	0.102	1	EDEM2	6.2
cg03715731	chr16	80266039	0.7579	0.4614	0.102	1	LOC102724084	83.98
cg01844235	chr22	23487969	-0.4144	0.2523	0.102	1	RAB36	91.18
cg00655089	chr15	33125760	-0.4123	0.251	0.102	1	FMN1	91.62
cg06582512	chr12	47629311	0.4287	0.261	0.102	1	FAM113B	87.41
cg01150799	chr4	108955838	-0.8228	0.501	0.102	1	HADH	23.52
cg16639692	chr5	43037666	1.151	0.7007	0.102	1		76.1
cg25741810	chr10	132584745	0.9025	0.5495	0.102	1		73.33
cg06800115	chr9	99001240	-0.6275	0.3821	0.102	1	HSD17B3	12.32
cg21486834	chr17	74477542	0.7451	0.4537	0.102	1	RHBDF2	79.71
cg21913582	chr15	83325743	-0.9139	0.5565	0.102	1	CPEB1-AS1	38.56
cg03692832	chr12	835416	-0.6737	0.4102	0.102	1		8.21
cg09433669	chrX	37065901	-0.8133	0.4952	0.102	1		76.66
cg05516935	chrX	55744028	-0.7279	0.4432	0.102	1	RRAGB	19.69
cg17226669	chr18	12063061	-0.5369	0.3269	0.102	1		87.56
cg04385484	chr14	100587274	1.045	0.636	0.102	1	EVL	88.28
cg21212995	chr5	149570189	-0.5538	0.3372	0.102	1	SLC6A7	25.51
cg05918121	chr5	134672708	0.4058	0.2471	0.102	1	C5orf66	87.46
cg24645611	chr1	214140156	-0.4901	0.2984	0.102	1		88.96
cg23908304	chr20	52707506	0.7147	0.4352	0.102	1		84.57
cg04852330	chr10	97723252	0.5954	0.3625	0.102	1	ENTPD1-AS1	35.43
cg24939980	chr19	40476778	-0.09927	0.06044	0.102	1	PSMC4	2.09
cg17362814	chr6	12712125	0.309	0.1882	0.102	1		93.01
cg14735905	chr14	105045767	0.6156	0.3748	0.102	1	C14orf180	77.09
cg17487617	chr17	81041756	1.143	0.696	0.102	1	METRNL	70.81
cg13570799	chr22	34121058	0.2938	0.1789	0.102	1	LARGE-AS1	92.83
cg16975045	chrX	71936863	-0.5318	0.3238	0.102	1		87.7
cg14520947	chr1	225942842	0.9472	0.5768	0.102	1		49.68
cg04627863	chr2	234741670	1.297	0.79	0.102	1		73.16
cg01755579	chr12	3149312	0.2662	0.1621	0.102	1	TEAD4	94.5
cg23106940	chr2	25223659	-0.4597	0.2799	0.102	1		89.78
cg25480476	chr16	69373062	-0.1451	0.08838	0.102	1	NIP7	2.73
cg09272256	chr10	5238881	0.3643	0.2218	0.102	1	AKR1C4	92.43
cg14922922	chr12	109539174	-0.2957	0.1801	0.102	1	UNG	91.19
cg09303201	chr16	85674253	0.3544	0.2158	0.102	1	KIAA0182	88.35
cg15395842	chr19	489248	-0.2705	0.1647	0.102	1		2.74
cg09841077	chr21	46596189	0.3863	0.2353	0.102	1	ADARB1	76.21
cg23850637	chr12	132937910	0.1491	0.09077	0.102	1		97.64
cg17001765	chr1	249212500	0.3643	0.2218	0.102	1	PGBD2	88.35
cg03498228	chr4	2731366	0.1491	0.0908	0.102	1	FAM193A	97.94
cg14897419	chr10	134121413	-0.0757	0.0461	0.102	1	STK32C	2.2
cg06437740	chr13	48575927	-1.376	0.838	0.102	1	SUCLA2	78.54
cg03336984	chr4	1022647	0.4811	0.293	0.102	1		83.92
cg07793594	chr3	118754011	-0.1189	0.07244	0.102	1	IGSF11	2.81
cg06733198	chr10	10504299	-0.3256	0.1983	0.102	1	LOC101928322	92.94
cg11974346	chr10	50530557	-0.2956	0.18	0.102	1	C10orf71	92.88
cg02181239	chr14	20790424	-0.2917	0.1776	0.102	1	CCNB1IP1	93.52
cg26510027	chr10	99258623	-0.1171	0.0713	0.102	1	MMS19	2.88
cg11722671	chrX	10104041	-0.4374	0.2664	0.102	1	WWC3	90.41
cg13270853	chr12	133435649	0.3841	0.2339	0.102	1	CHFR	88.15
cg14013604	chr18	12884564	0.6015	0.3663	0.102	1	PTPN2	3.27
cg03930577	chr7	76749431	-0.5285	0.3218	0.102	1		89
cg15548797	chr18	45472120	-0.6204	0.3779	0.102	1		89.05
cg18888595	chr8	92082609	0.1739	0.1059	0.102	1	OTUD6B	2.62
cg03237431	chr17	65039695	0.173	0.1054	0.102	1	CACNG1	97.76
cg01619156	chr12	51430117	-0.4848	0.2953	0.102	1		91.77
cg24928864	chr14	102716274	-0.4054	0.2469	0.102	1	MOK	89.43
cg07456815	chr8	56106825	0.4733	0.2882	0.102	1	XKR4	85.29
cg02924487	chr1	3649344	-0.6484	0.3949	0.102	1	TP73	59.81
cg03037218	chr14	60558674	-0.08908	0.05425	0.102	1	C14orf135	2.01
cg27639887	chr5	141005807	0.2481	0.1511	0.102	1	HDAC3	94.23
cg06061408	chr2	105858511	0.4806	0.2927	0.102	1	GPR45	81.52
cg20719644	chr12	133073533	0.526	0.3203	0.102	1	FBRSL1	85.57
cg12974379	chr3	110788738	-1.004	0.6113	0.102	1	PVRL3-AS1	34.67
cg24403812	chr8	142551784	-1.506	0.9171	0.102	1		51.74
cg03974619	chr7	156851553	0.6075	0.37	0.102	1		77.01
cg11923320	chr1	63783977	-0.6838	0.4164	0.102	1		16.94
cg10876417	chr19	16882352	-0.5817	0.3543	0.102	1	NWD1	13.28
cg00157319	chr8	74360923	0.4046	0.2464	0.102	1	STAU2	79.06
cg09753644	chr10	134621945	1.195	0.7277	0.102	1		62.56
cg18179577	chr5	178923383	0.6084	0.3706	0.102	1		74.74
cg10832308	chr13	43938315	0.8371	0.5098	0.102	1	ENOX1	88.21
cg07952391	chr2	88470173	0.2236	0.1362	0.102	1	THNSL2	4.17
cg15470750	chr1	155278344	-0.09447	0.05754	0.102	1	FDPS	2.22
cg12788755	chr6	70576174	-0.7863	0.4789	0.102	1	COL19A1	13.35
cg11330465	chr4	3431864	0.5037	0.3068	0.102	1	RGS12	70.91
cg21390428	chr22	18507165	-0.2817	0.1716	0.102	1	MICAL3	2.85
cg10006314	chr2	134777581	-0.7829	0.4769	0.102	1		78.64
cg16283790	chr9	115913159	-0.07959	0.04848	0.102	1	SLC31A2	1.6
cg18112953	chr20	47448545	1.004	0.6114	0.102	1		42.36
cg19585707	chr2	57770405	2.17	1.322	0.102	1		92.8
cg11356547	chr5	32355062	-0.8911	0.5428	0.102	1	ZFR	44.84
cg22497573	chr17	73765876	-0.5032	0.3065	0.102	1		86.39
cg27638453	chr6	157470150	-0.2115	0.1288	0.102	1	ARID1B	95.43
cg11630148	chr10	134405380	0.3693	0.225	0.102	1	INPP5A	87.93
cg02986451	chr18	59159403	0.5556	0.3384	0.102	1	CDH20	68.57
cg01167337	chr10	104991885	-0.4859	0.2959	0.102	1		88.02
cg22074794	chr11	64008424	-0.09634	0.05868	0.102	1	FKBP2	1.52
cg04620917	chr11	70017009	0.4379	0.2667	0.102	1	ANO1	82.86
cg03158063	chr2	10395333	0.3633	0.2213	0.102	1		88.15
cg27370759	chr17	26902152	-0.3107	0.1893	0.102	1	ALDOC	91.47
cg02630214	chr3	147098585	-0.3963	0.2414	0.102	1		8.74
cg06779802	chrX	107979401	-0.473	0.2881	0.102	1	IRS4	24.46
cg07316561	chr19	52297556	-0.5976	0.364	0.102	1	FPR3	89.11
cg17810360	chr3	87170332	-0.4465	0.272	0.102	1		87.31
cg08390786	chr10	135334061	-1.097	0.6682	0.102	1		22.12
cg26350053	chr16	27061687	0.9738	0.5932	0.102	1		78.71
cg07163687	chr9	129767752	-0.7691	0.4685	0.102	1	RALGPS1	16.16
cg00909097	chrX	19366087	-0.7016	0.4274	0.102	1	PDHA1	85.11
cg05068548	chr3	160284382	2.055	1.252	0.102	1	KPNA4	49.08
cg26914296	chr10	74673223	-0.7043	0.429	0.102	1	OIT3	77.22
cg25904926	chr5	103204109	1.07	0.652	0.102	1		49.13
cg12334878	chr2	235754298	0.9774	0.5954	0.102	1		91.04
cg07575409	chr6	18694265	0.2732	0.1664	0.102	1		94.45
cg14707256	chr17	1205280	-0.8767	0.5341	0.102	1		77.24
cg06806253	chr3	40822873	0.3584	0.2183	0.102	1		90.47
cg00245802	chr9	132205387	-1.389	0.8459	0.102	1		72.28
cg11286977	chr6	30181713	-0.4065	0.2476	0.102	1	TRIM26	4.12
cg27624313	chr7	73867921	-0.8893	0.5417	0.102	1	GTF2IRD1	4.66
cg16020490	chr20	42543433	-1.884	1.148	0.102	1	TOX2	31.06
cg15207953	chr20	29522467	0.6399	0.3898	0.102	1		69.89
cg09992300	chr11	116292824	0.5808	0.3538	0.102	1		77.79
cg09589796	chr3	113652450	1.333	0.812	0.102	1	GRAMD1C	92.91
cg09213574	chr7	72935225	-0.41	0.2498	0.102	1	BAZ1B	10.81
cg02571470	chr2	73294845	0.742	0.452	0.102	1	SFXN5	66.34
cg09170903	chr15	62457209	-0.1944	0.1184	0.102	1	C2CD4B	4.12
cg05067391	chr5	137075236	0.186	0.1133	0.102	1		94.82
cg20961783	chr16	55816702	1.284	0.7823	0.102	1		83.49
cg22847553	chr1	165185199	-0.4235	0.258	0.102	1	LMX1A	90.73
cg09235217	chr2	232263030	-0.4416	0.269	0.102	1	B3GNT7	96.61
cg15880762	chr15	49447649	-0.2614	0.1593	0.102	1	GALK2	4.2
cg15741354	chr8	8146129	-1.393	0.8484	0.102	1		70.57
cg02293828	chr1	154946938	-0.1755	0.1069	0.102	1	SHC1	3.53
cg10206184	chr5	10124678	-0.5457	0.3324	0.102	1		88.28
cg27174837	chr10	11865181	-0.3	0.1827	0.102	1	C10orf47	4.04
cg01608175	chr1	9665010	0.3018	0.1839	0.102	1	TMEM201	93.92
cg12762399	chr7	151300710	0.2806	0.1709	0.102	1	PRKAG2	94.33
cg03149628	chr1	20978838	0.1871	0.114	0.102	1	DDOST	95.58
cg07434038	chr10	111981251	-0.559	0.3406	0.102	1	MXI1	83.54
cg14218167	chr13	107214319	-1.977	1.204	0.102	1	ARGLU1	52.97
cg06405820	chr16	86951397	-0.3597	0.2192	0.102	1		91.38
cg20711765	chr8	145895604	0.4275	0.2604	0.102	1		90.86
cg19835040	chr3	46538742	0.415	0.2528	0.102	1	RTP3	86.44
cg02724965	chr8	65829368	-0.5268	0.321	0.102	1		85.91
cg22495353	chr5	121501274	0.273	0.1663	0.102	1	LOC100505841	93.49
cg26796815	chr5	134094372	-0.04877	0.02971	0.102	1	DDX46	1.56
cg18920423	chr10	23481389	-0.08102	0.04936	0.102	1	PTF1A	0.94
cg22291261	chr18	490222	0.5073	0.3091	0.102	1	COLEC12	81.51
cg06126713	chr7	16505617	1.386	0.8446	0.102	1	SOSTDC1	28.07
cg14013632	chr10	104803062	0.958	0.5837	0.102	1	CNNM2	93.84
cg10586087	chr5	148376773	-0.352	0.2145	0.102	1	SH3TC2	92.31
cg17432944	chr17	76456109	0.2933	0.1787	0.102	1	DNAH17	93.96
cg12085959	chr6	36236580	-0.4072	0.2481	0.102	1	PNPLA1	91.63
cg05392925	chr16	87092150	0.4637	0.2825	0.102	1		79.49
cg02697246	chr12	117187890	0.1771	0.1079	0.102	1	RNFT2	98.37
cg10168494	chr3	187635183	0.7762	0.4729	0.102	1		35.75
cg12751584	chr2	26419953	0.9665	0.5889	0.102	1	HADHA	61.76
cg24572400	chr7	3074642	-0.2839	0.173	0.102	1	CARD11	93.1
cg01221018	chr14	24684670	-0.9754	0.5943	0.102	1	MDP1	7.33
cg18535642	chr10	8080012	-0.103	0.06278	0.102	1		2.85
cg16501297	chr13	30785445	-0.2487	0.1515	0.102	1	KATNAL1	94.87
cg10192641	chr7	99689591	0.5749	0.3503	0.102	1	COPS6	79.68
cg19312127	chr1	31483361	0.6241	0.3802	0.102	1	PUM1	83.66
cg23197191	chr3	168867357	-0.1121	0.0683	0.102	1	MECOM	1.34
cg09317398	chr1	20465716	-0.5882	0.3584	0.102	1	PLA2G2F	62.35
cg14297671	chr6	129204305	-0.1264	0.07702	0.102	1	LAMA2	2.95
cg22825269	chr4	150998966	-1.022	0.6227	0.102	1	DCLK2	71.2
cg02674280	chr2	45181616	-0.4479	0.2729	0.102	1		8.16
cg01186181	chr1	37437759	-0.913	0.5563	0.102	1	GRIK3	63.71
cg16986567	chr7	21031591	0.3811	0.2322	0.102	1	LINC01162	91.5
cg25451874	chr19	37958444	-0.1674	0.102	0.102	1	ZNF569	2.78
cg01246431	chr12	95467572	-0.2353	0.1434	0.102	1	NR2C1	4.41
cg24879782	chr2	19561482	-0.1187	0.07232	0.102	1		2.91
cg19670915	chrX	3204821	-0.9602	0.5851	0.102	1		76.25
cg17230005	chr7	112261560	0.1998	0.1217	0.102	1	LOC101928012	94.71
cg21481962	chr1	217735887	0.3396	0.207	0.102	1	GPATCH2	93.12
cg11036485	chr15	43924717	-1.948	1.187	0.102	1	CATSPER2	60.01
cg04037044	chr22	17440609	0.4964	0.3025	0.102	1		82.83
cg18204584	chr2	223185249	-0.2576	0.157	0.102	1		5.81
cg01394093	chr4	103266697	-0.06099	0.03716	0.102	1	SLC39A8	2.12
cg18360690	chr15	80351522	-0.1364	0.08308	0.102	1	ZFAND6	2.46
cg11354472	chr22	17589511	0.1021	0.0622	0.102	1	IL17RA	98.27
cg07691133	chr11	73882127	-0.07904	0.04816	0.102	1	C2CD3	1.93
cg15523135	chr17	79955137	0.3285	0.2002	0.102	1	ASPSCR1	93
cg06243923	chr15	30152612	0.3946	0.2405	0.102	1		88.71
cg25735398	chr19	2717293	0.5009	0.3052	0.102	1	DIRAS1	97.04
cg07478795	chr3	23782847	5.273	3.213	0.102	1		75.05
cg14251139	chrX	47050139	-0.8478	0.5166	0.102	1	UBA1	10.97
cg13793478	chr9	109039	-0.8601	0.5241	0.102	1		10.81
cg26284613	chr11	76494167	-0.1979	0.1206	0.102	1	TSKU	2.29
cg23632471	chr12	79257770	-0.1138	0.06931	0.102	1	SYT1	1.49
cg03931799	chr13	28365364	-0.6698	0.4081	0.102	1	GSX1	2.21
cg09111071	chr4	38665154	-0.1853	0.1129	0.102	1	FLJ13197	4.77
cg24881910	chr1	157672074	0.4674	0.2848	0.102	1	FCRL3	89.14
cg19689322	chr1	41284639	0.3	0.1828	0.102	1	KCNQ4	5.64
cg02179936	chr10	70565681	1.873	1.141	0.102	1		57.01
cg25431484	chr11	34592283	-0.8339	0.5082	0.102	1		42.12
cg27380774	chr11	1000560	-0.342	0.2084	0.102	1	AP2A2	95.19
cg06968411	chr19	16244115	-0.2637	0.1607	0.102	1	RAB8A	93.73
cg14443558	chr11	122855722	0.307	0.1871	0.102	1		4.4
cg11197909	chr12	31148902	0.4131	0.2517	0.102	1	TSPAN11	90.43
cg04829993	chr10	71561459	-1.28	0.7798	0.102	1	COL13A1	15.97
cg14677296	chr7	4170594	-1.174	0.7152	0.102	1	SDK1	71.28
cg14143954	chr6	144388928	-0.4114	0.2507	0.102	1		88.96
cg00456370	chr6	50153322	0.3846	0.2344	0.102	1		83.45
cg22170099	chr16	49656866	0.3203	0.1952	0.102	1	ZNF423	92.64
cg25386436	chr2	4238231	-0.6298	0.3838	0.102	1		82.61
cg10221637	chr1	11866416	-0.3402	0.2073	0.102	1	CLCN6	3.58
cg25643805	chr9	134207932	0.4933	0.3006	0.102	1		84.54
cg19962526	chr12	23327225	-1.032	0.6287	0.102	1	LOC101928441	70.94
cg00029831	chr8	145653349	-0.1419	0.08649	0.102	1	VPS28	3.46
cg05895451	chr15	74721464	0.6602	0.4023	0.102	1	SEMA7A	29.83
cg00759741	chr16	88603887	0.2194	0.1337	0.102	1		95.49
cg07587209	chr14	21944942	-0.07605	0.04634	0.102	1	RAB2B	2.24
cg18453740	chr4	62850546	0.4383	0.2671	0.102	1	ADGRL3	91.04
cg08911152	chr8	134105078	0.1758	0.1071	0.102	1	TG	2.98
cg26073720	chr7	5465969	-1.195	0.7283	0.102	1		3.16
cg03596410	chr2	71929456	0.5216	0.3179	0.102	1		82.18
cg01485177	chr10	42863594	-2.025	1.234	0.102	1	LOC441666	25.08
cg06612016	chr7	158113184	0.8137	0.4959	0.102	1	PTPRN2	84.2
cg17082953	chr2	12856844	1.91	1.164	0.102	1	TRIB2	4
cg01515516	chr19	14544032	1.377	0.8395	0.102	1	PKN1	18.36
cg23912828	chr12	510550	-0.1337	0.0815	0.102	1	CCDC77	2.85
cg25163643	chr2	74334554	-0.8242	0.5023	0.102	1	TET3	92.09
cg25103286	chr3	52583646	-0.1759	0.1072	0.102	1	PBRM1	95.17
cg20771622	chr1	205658253	-0.3965	0.2416	0.102	1		90.69
cg21230266	chr17	38129884	2.233	1.361	0.102	1	GSDMA	68.48
cg24428058	chr8	27471775	0.3555	0.2167	0.102	1	CLU	4.83
cg13752172	chr9	74728036	1.183	0.7212	0.102	1	GDA	85.39
cg20922473	chr15	41836038	-0.1194	0.07278	0.102	1	RPAP1	2.72
cg21787965	chr7	41739742	-0.254	0.1548	0.102	1	LOC285954	3.7
cg11583802	chr13	36916913	0.344	0.2096	0.102	1	SPG20	90.34
cg08307963	chr1	147245485	-0.4364	0.266	0.102	1	GJA5	5.09
cg06106793	chr1	156736771	0.1979	0.1206	0.103	1	PRCC	2.99
cg00645664	chr7	48493792	0.2086	0.1272	0.103	1	ABCA13	95.12
cg20522308	chr12	4324382	1.207	0.7357	0.103	1		69.61
cg16967204	chr7	65710349	0.8261	0.5035	0.103	1	TPST1	72.21
cg27062326	chrX	117629163	-0.7025	0.4281	0.103	1	DOCK11	18.61
cg24961447	chr14	78356715	0.3857	0.2351	0.103	1	ADCK1	85.65
cg05202616	chr12	110993883	-0.5845	0.3563	0.103	1	PPTC7	85.94
cg03441713	chr21	43491362	0.4942	0.3012	0.103	1	UMODL1	74.71
cg08830641	chr10	129976634	-1.083	0.6598	0.103	1		69.49
cg00235786	chr5	97903451	-0.2697	0.1644	0.103	1		93.93
cg00632270	chr18	47473307	0.1822	0.111	0.103	1	MYO5B	95.49
cg08043070	chr4	157908306	-0.3639	0.2218	0.103	1		91.62
cg26922690	chr10	7409669	0.3227	0.1967	0.103	1	SFMBT2	91.67
cg06410191	chr5	115298920	-0.2951	0.1799	0.103	1	LVRN	7.54
cg03541791	chr6	28829396	-0.6727	0.41	0.103	1		92.22
cg01055543	chr2	27994702	-0.07028	0.04283	0.103	1	MRPL33	2.69
cg19906608	chr1	94344521	-0.2461	0.15	0.103	1	DNTTIP2	4.46
cg17932631	chr2	96990861	0.7357	0.4484	0.103	1	ITPRIPL1	8.64
cg14612526	chr5	167853239	0.3115	0.1898	0.103	1	WWC1	93.12
cg13204763	chr9	136040311	0.7865	0.4794	0.103	1	GBGT1	90.71
cg20030200	chrX	32429895	-0.8407	0.5124	0.103	1	DMD	72.3
cg24926276	chr19	4539943	0.7076	0.4313	0.103	1	LRG1	51.47
cg15492474	chr10	75526270	-0.2912	0.1775	0.103	1	SEC24C	93.36
cg24331157	chr10	118974438	0.6395	0.3898	0.103	1		78.23
cg13771918	chr9	133572862	0.7819	0.4766	0.103	1	EXOSC2	93.73
cg27416435	chr2	20842326	-1.922	1.171	0.103	1	HS1BP3	10.01
cg00225019	chr11	111728784	-0.2561	0.1561	0.103	1	ALG9	93.67
cg02369052	chr15	92941926	0.5473	0.3336	0.103	1	ST8SIA2	84.98
cg00751958	chr19	56459103	-0.316	0.1926	0.103	1	NLRP8	92.3
cg12019576	chr4	154388535	-0.1924	0.1173	0.103	1	KIAA0922	3.4
cg11596779	chr5	77188947	0.3965	0.2417	0.103	1		86.1
cg07580783	chr19	55627738	-0.1785	0.1088	0.103	1	PPP1R12C	4.57
cg17240725	chr7	73149356	3.929	2.395	0.103	1	WBSCR26	51.36
cg07879897	chr17	66201167	-3.758	2.291	0.103	1		16.32
cg14487398	chr19	46732780	0.8344	0.5086	0.103	1	IGFL1	60.69
cg23244488	chr7	19146032	-0.07488	0.04564	0.103	1		1.57
cg06672120	chr16	85932383	0.2417	0.1473	0.103	1	IRF8	4.33
cg01703293	chr12	125270169	1.026	0.6252	0.103	1	SCARB1	93.26
cg09998229	chr19	3606757	-0.1756	0.107	0.103	1	TBXA2R	3.49
cg24600498	chr1	151031286	-0.155	0.09449	0.103	1	CDC42SE1	3.3
cg18445108	chr17	5138259	0.6504	0.3964	0.103	1	C17orf87	32.27
cg23884175	chr11	76495749	0.911	0.5553	0.103	1	TSKU	58.51
cg18476766	chr2	240529742	1.657	1.01	0.103	1		80.02
cg21265776	chr3	142519228	-0.3701	0.2256	0.103	1	TRPC1	92.58
cg03840289	chr4	2262318	0.6342	0.3866	0.103	1	MXD4	52.61
cg19596110	chr5	140221364	0.9026	0.5502	0.103	1	PCDHA6	22.95
cg12871507	chr1	110163427	0.1835	0.1118	0.103	1	AMPD2	5.61
cg24219126	chr20	61146789	0.9804	0.5976	0.103	1	MIR1-1HG	86.6
cg21195175	chr19	2194949	0.4701	0.2865	0.103	1	DOT1L	82.02
cg08519311	chr11	116061292	0.491	0.2993	0.103	1		82.22
cg05926696	chr1	241835843	0.2944	0.1794	0.103	1	WDR64	92.62
cg21874850	chr15	100104872	0.7472	0.4555	0.103	1	MEF2A	76.74
cg06973778	chr9	2156946	1.562	0.9521	0.103	1	SMARCA2	47.58
cg00489477	chr7	2953019	-0.1073	0.0654	0.103	1	CARD11	98.87
cg04108811	chr1	246670728	-0.05273	0.03214	0.103	1	SMYD3	1.88
cg02510185	chr16	85122369	0.433	0.2639	0.103	1	KIAA0513	91.71
cg16724070	chr1	183133736	-0.3686	0.2247	0.103	1		92.13
cg01804048	chr17	80292029	0.5187	0.3162	0.103	1	SECTM1	30.78
cg03328750	chr5	142150401	-0.1633	0.09952	0.103	1	ARHGAP26	2.7
cg06093185	chr19	15575465	-0.6127	0.3735	0.103	1	RASAL3	2.36
cg10295515	chr1	102690415	0.5895	0.3593	0.103	1		81.59
cg00837485	chr1	218774366	0.3949	0.2407	0.103	1	MIR548F3	87.9
cg27500160	chr18	77806208	0.3047	0.1857	0.103	1	RBFA	91.82
cg10750871	chr3	55214728	-0.5955	0.3631	0.103	1		88.87
cg14099685	chr11	47546068	-0.4248	0.259	0.103	1	CUGBP1	28.98
cg17717035	chr10	63352722	-0.5581	0.3402	0.103	1		80.32
cg19721554	chr5	71739365	-0.3511	0.214	0.103	1	ZNF366	91.86
cg17184003	chr7	155609192	0.5527	0.3369	0.103	1		72.49
cg15522719	chr2	191745248	-0.07855	0.04789	0.103	1	GLS	1.69
cg22324127	chr1	224064487	0.5598	0.3413	0.103	1		85.26
cg02709924	chr8	32579011	-1.012	0.6171	0.103	1	NRG1	50.46
cg18864002	chr11	76521387	0.5528	0.337	0.103	1		59.43
cg03830559	chr2	58273528	-0.4618	0.2816	0.103	1	VRK2	9.28
cg02239677	chr1	21864549	-1.442	0.8792	0.103	1	ALPL	38.07
cg07218744	chr16	1096754	0.4744	0.2892	0.103	1		86.26
cg17592667	chr1	1848649	0.3693	0.2251	0.103	1	CALML6	86.34
cg02193951	chr18	76753446	0.3181	0.1939	0.103	1	SALL3	93.31
cg02606403	chr2	63276268	-0.286	0.1744	0.103	1	LOC100132215	6
cg09561353	chr9	131047932	0.6305	0.3844	0.103	1	SWI5	84.83
cg11997470	chr13	32839234	-0.3988	0.2431	0.103	1	FRY	90.57
cg24414296	chr18	23496190	-0.482	0.2939	0.103	1		82.5
cg18669346	chr20	32308018	0.1536	0.09366	0.103	1	PXMP4	0.98
cg02904184	chrX	40126247	-0.9013	0.5495	0.103	1		9.97
cg21915811	chr14	65758917	-0.8206	0.5003	0.103	1		29.07
cg13099046	chr12	52463050	-0.8107	0.4942	0.103	1	ATG101	55.52
cg21050234	chr18	10726518	-1.728	1.054	0.103	1	FAM38B	20.15
cg06506054	chr5	149325433	0.4135	0.2521	0.103	1	PDE6A	87.67
cg04152562	chr5	50351675	-0.3125	0.1905	0.103	1		92.61
cg03790464	chr13	50944978	1.27	0.7743	0.103	1	DLEU1	82.74
cg09488991	chr19	10420164	0.3499	0.2133	0.103	1	ZGLP1	90.39
cg22834172	chr17	37774349	-0.2922	0.1782	0.103	1		4.18
cg17698152	chr10	91415635	-0.2636	0.1607	0.103	1		93.25
cg07003881	chr2	235363255	-4.253	2.593	0.103	1		39.33
cg08844770	chr19	3982903	0.3865	0.2357	0.103	1	EEF2	85.99
cg13388191	chr1	3059137	0.6769	0.4127	0.103	1	PRDM16	62.93
cg22215258	chr2	172544429	-0.4704	0.2868	0.103	1	DYNC1I2	3.61
cg27322173	chr2	65867616	0.7975	0.4862	0.103	1		65.79
cg03240232	chr12	113448327	-0.986	0.6011	0.103	1	OAS2	85.51
cg17515273	chr11	47870217	0.1912	0.1166	0.103	1	NUP160	2.13
cg00179196	chr16	117934	0.1503	0.09163	0.103	1	RHBDF1	97.43
cg08955754	chr2	201981395	-0.2619	0.1597	0.103	1	CFLAR	5.4
cg27547378	chr3	52279621	0.1485	0.09054	0.103	1	PPM1M	3.25
cg03530437	chr1	5942634	0.091	0.05548	0.103	1	NPHP4	97.19
cg25433259	chr6	159271784	-0.7631	0.4653	0.103	1	OSTCP1	66.83
cg04146801	chr8	2017571	0.3071	0.1872	0.103	1	MYOM2	93.94
cg16480368	chr11	105892745	-0.08742	0.0533	0.103	1	KIAA1826	1.12
cg12271856	chr5	31678463	-0.706	0.4305	0.103	1		75.34
cg07266580	chr11	103777970	0.782	0.4768	0.103	1	PDGFD	83.17
cg19407391	chr2	238320803	1.06	0.6461	0.103	1	COL6A3	75.85
cg23906067	chr6	31939112	1.179	0.7187	0.103	1	STK19	55.77
cg08435780	chr16	49749891	0.4624	0.2819	0.103	1	ZNF423	80.27
cg14186641	chr6	88876741	-0.162	0.09875	0.103	1	CNR1	1.57
cg08231870	chr10	103070372	-0.8817	0.5376	0.103	1		7.29
cg19879772	chr14	45603385	-0.2157	0.1315	0.103	1	FKBP3	5.24
cg00308909	chr10	130062280	-0.2758	0.1682	0.103	1		5.93
cg03714286	chr20	756728	0.4771	0.2909	0.103	1		87.15
cg11525297	chr1	95847014	0.5432	0.3312	0.103	1		87.37
cg06789824	chr6	29972393	-1.122	0.6843	0.103	1	HLA-J	88.39
cg11464150	chr1	205451147	0.8241	0.5025	0.103	1		61.42
cg18787440	chr12	58156782	-0.4601	0.2806	0.103	1	CYP27B1	89.7
cg26381352	chr6	33244799	-0.06494	0.0396	0.103	1	B3GALT4	2.03
cg10570941	chr6	26273029	-0.2608	0.159	0.103	1	HIST1H3G	4.83
cg04138436	chr22	49822980	-1.247	0.7604	0.103	1	C22orf34	65.76
cg19698399	chr15	55700718	-0.1102	0.0672	0.103	1	CCPG1	2.71
cg07090401	chr11	91959199	-0.1395	0.08506	0.103	1		3.58
cg16415857	chr4	1352379	0.2084	0.127	0.103	1	KIAA1530	95.22
cg01672268	chr1	151913715	0.8333	0.5082	0.103	1		88.97
cg01602139	chr6	36639949	2.787	1.7	0.103	1		55.97
cg24863552	chr15	100516611	0.4971	0.3031	0.103	1	ADAMTS17	61.82
cg22014867	chr19	49617869	-0.04671	0.02848	0.103	1	LIN7B	1.17
cg25444386	chr4	55990944	-0.09825	0.05991	0.103	1	KDR	2.12
cg19402238	chr2	26407200	1.056	0.6438	0.103	1	FAM59B	95.3
cg07574710	chrX	18916455	-0.2707	0.1651	0.103	1	PHKA2	94.61
cg01561719	chr10	90611855	0.8425	0.5137	0.103	1	ANKRD22	39.29
cg07472795	chr10	30149256	0.4756	0.29	0.103	1		86.22
cg15682608	chr3	50337172	-0.2227	0.1358	0.103	1	NAT6	3.54
cg15122966	chr2	102135168	0.8385	0.5113	0.103	1		84.06
cg09582219	chr19	16643451	0.2328	0.1419	0.103	1	CHERP	94.81
cg24981909	chr3	131102436	0.316	0.1927	0.103	1	NUDT16	93.17
cg03354651	chr11	67796852	0.6548	0.3993	0.103	1	NDUFS8	45.56
cg18657559	chr12	10955421	-0.4027	0.2456	0.103	1	TAS2R7	90.84
cg13298199	chr1	208132388	2.07	1.262	0.103	1		12.8
cg08390331	chr7	135716016	-0.3778	0.2304	0.103	1		92.35
cg02729506	chr1	22263411	-0.155	0.09455	0.103	1	HSPG2	2.93
cg02655365	chr6	36507858	-0.5605	0.3418	0.103	1	STK38	90.65
cg05673638	chr6	30710384	-0.1479	0.09022	0.103	1	FLOT1	1.46
cg11211452	chr7	148638036	-0.3468	0.2115	0.103	1		4.67
cg22677443	chr15	75522121	0.4724	0.2881	0.103	1		44.8
cg24371157	chr10	112631335	-0.08641	0.0527	0.103	1	LOC282997	1.7
cg25673642	chr19	50428928	0.4742	0.2892	0.103	1	NUP62	89.19
cg08295310	chr10	124767570	-0.1252	0.07637	0.103	1	ACADSB	3.09
cg12417702	chrX	100604006	-0.5976	0.3644	0.103	1	TIMM8A	5.82
cg01898748	chr12	60162733	1.46	0.8904	0.103	1	SLC16A7	73.09
cg17429587	chr12	124905230	0.4517	0.2755	0.103	1	NCOR2	85.8
cg11670269	chr6	37588605	2.069	1.262	0.103	1		43.03
cg01756638	chrX	154444356	-0.7347	0.448	0.103	1	VBP1	23.39
cg22980827	chr3	10612183	-0.5311	0.3239	0.103	1		84.37
cg19555872	chr1	43897863	-0.3899	0.2378	0.103	1	SZT2	90.88
cg15958035	chr6	128374552	0.5082	0.31	0.103	1	PTPRK	77.37
cg04145239	chr11	8092849	0.3871	0.2361	0.103	1	TUB	89.71
cg12886492	chr5	91253642	-0.3669	0.2238	0.103	1		91.73
cg00059737	chr1	12400434	-0.5497	0.3353	0.103	1	VPS13D	86.68
cg14746276	chr5	95171699	1.05	0.6404	0.103	1		40.26
cg01308913	chrX	25040907	-0.7377	0.4499	0.103	1		16.24
cg09623338	chr12	114844163	0.3195	0.1948	0.103	1	TBX5	6.29
cg15643885	chr8	17434749	-0.3249	0.1981	0.103	1	PDGFRL	5.81
cg02210737	chr19	56717231	-0.2618	0.1597	0.103	1		93.86
cg14045575	chr19	38865075	-0.1731	0.1056	0.103	1	PSMD8	4.03
cg18471725	chr14	78635905	-0.3613	0.2204	0.103	1		91.81
cg01444279	chr6	125420676	-0.6826	0.4163	0.103	1		10.71
cg26665873	chr6	97904124	-0.8814	0.5375	0.103	1	LOC101927314	77.95
cg03167169	chr6	119122148	0.681	0.4153	0.103	1		71.23
cg27256256	chr3	129977493	-0.3721	0.227	0.103	1	COL6A4P2	91.43
cg03241687	chr4	155707269	-0.6617	0.4036	0.103	1	RBM46	86.31
cg13632955	chr7	17980501	-0.4315	0.2631	0.103	1	SNX13	4.22
cg04323814	chr13	25746644	0.8491	0.5178	0.103	1	FAM123A	42.49
cg14397775	chr11	65729156	-0.131	0.07988	0.103	1	SART1	1.67
cg22738219	chr10	13043313	-0.1355	0.08265	0.103	1	CCDC3	1.55
cg10410319	chr13	26148754	-0.1067	0.06507	0.103	1	ATP8A2	2.11
cg25361405	chr1	227068204	0.3559	0.217	0.103	1	PSEN2	84.2
cg16114640	chr13	52980000	-0.1384	0.08444	0.103	1	THSD1	3.89
cg13120726	chr4	164394822	0.3916	0.2388	0.103	1	TKTL2	83.7
cg16495329	chr2	152364130	0.3005	0.1833	0.103	1	NEB	89.66
cg00879302	chr17	1062865	0.642	0.3916	0.103	1	ABR	75.52
cg10688057	chr18	43968442	0.7755	0.473	0.103	1	RNF165	78.98
cg01102379	chr11	78129867	0.585	0.3568	0.103	1	GAB2	36.01
cg15826130	chr11	67159072	-0.3106	0.1894	0.103	1	LOC100130987	5.26
cg24120943	chr1	27423946	0.7611	0.4642	0.103	1		44.06
cg14127907	chrX	135579045	-0.7042	0.4295	0.103	1	HTATSF1	15.13
cg03613662	chr8	70404585	1.429	0.8715	0.103	1	SULF1	41.46
cg16716968	chr2	37552336	-0.2267	0.1383	0.103	1		5.27
cg23307858	chr7	144533454	0.5996	0.3657	0.103	1	TPK1	11.92
cg19951424	chr15	89182208	-0.2474	0.1509	0.103	1	ISG20	4.62
cg25211911	chr12	4354893	0.2991	0.1824	0.103	1		92.72
cg00702506	chr12	120135994	0.1536	0.09369	0.103	1	CIT	95.63
cg01833890	chr12	2564063	0.6913	0.4216	0.103	1	CACNA1C	40.72
cg06325842	chr6	32097967	-0.235	0.1434	0.103	1	FKBPL	4.94
cg03615068	chr1	156508800	-0.636	0.3879	0.103	1	IQGAP3	68.24
cg12798649	chr14	64749776	0.2576	0.1571	0.103	1	ESR2	92.89
cg01591830	chr16	89666000	-0.8488	0.5177	0.103	1		37.67
cg12230010	chr10	72163718	-0.2156	0.1315	0.103	1	EIF4EBP2	3.21
cg14602087	chr8	37556386	-1.033	0.6303	0.103	1	ZNF703	17
cg26202286	chr2	2737155	0.2487	0.1517	0.103	1		94.17
cg24833674	chr1	166914191	-0.4332	0.2642	0.103	1	ILDR2	8.97
cg17150794	chr17	46313702	-0.4059	0.2476	0.103	1	SKAP1	91.25
cg09781128	chr22	38458823	0.4824	0.2943	0.103	1	PICK1	77.06
cg15456433	chr17	78994502	0.2384	0.1454	0.103	1		94.47
cg27634814	chr17	4796459	0.3922	0.2392	0.103	1	MINK1	87.45
cg04872018	chr17	29158997	-0.05794	0.03534	0.103	1	ATAD5	1.72
cg06266663	chr1	156906146	0.2706	0.1651	0.103	1	MIR765	93.95
cg20854967	chr8	74208160	-0.2716	0.1657	0.103	1	RDH10	5.03
cg21496518	chr3	15374154	-0.6007	0.3664	0.103	1	SH3BP5	17.52
cg23779377	chr10	134119443	0.1406	0.08579	0.103	1	STK32C	98.79
cg02331437	chr12	124680095	0.2891	0.1764	0.103	1	ZNF664-FAM101A	94.02
cg05321307	chr8	1798729	1.188	0.7246	0.103	1	ARHGEF10	55.64
cg05186186	chr18	43753473	-0.1707	0.1041	0.103	1	C18orf25	4
cg05887304	chrX	12809548	-1.167	0.7119	0.103	1	PRPS2	17.55
cg25144865	chr1	82066778	0.2994	0.1826	0.103	1		92.81
cg11128476	chr3	8669989	0.4215	0.2571	0.103	1	C3orf32	86.77
cg09706512	chr3	88108503	0.2001	0.1221	0.103	1	CGGBP1	2.8
cg25925177	chr11	64110178	-0.5855	0.3571	0.103	1	CCDC88B	10.77
cg00293519	chr2	216275155	-0.3386	0.2066	0.103	1	FN1	93.14
cg26670658	chr16	11496184	0.5191	0.3167	0.103	1		79.63
cg16264724	chr16	30466524	0.6708	0.4092	0.103	1		87.68
cg17383240	chr19	4941528	0.2616	0.1596	0.103	1	UHRF1	94.9
cg12745355	chr9	72937255	-0.3388	0.2067	0.103	1	SMC5	92.56
cg13826783	chr6	132280292	0.536	0.327	0.103	1		93.47
cg24691844	chr1	32254595	-0.278	0.1696	0.103	1		3.85
cg22146018	chr9	117716409	0.848	0.5173	0.103	1		32.62
cg20594912	chr19	3025746	0.837	0.5106	0.103	1	TLE2	63.82
cg11505113	chr1	213125130	0.1981	0.1208	0.103	1	VASH2	96.4
cg08634229	chr6	169326603	3.305	2.016	0.103	1		70.49
cg20598634	chr21	35468700	-0.319	0.1946	0.103	1	MRPS6	91.2
cg25742076	chr6	108819452	-0.6784	0.4139	0.103	1	LACE1	83.33
cg06868486	chr3	50328104	0.4059	0.2476	0.103	1	IFRD2	87.54
cg16798761	chrX	128674000	-0.7084	0.4322	0.103	1	OCRL	14.99
cg13615172	chr12	59763221	-0.3382	0.2063	0.103	1		94.29
cg07555350	chr1	9558208	1.097	0.6695	0.103	1		92.73
cg07279557	chr21	46875417	1.307	0.7974	0.103	1	COL18A1	42.5
cg07043357	chr6	56913612	-0.4281	0.2612	0.103	1	KIAA1586	90.07
cg23914694	chr12	132832250	-0.8328	0.5081	0.103	1	GALNT9	87.45
cg24533054	chr7	114871489	-0.5882	0.3588	0.103	1	LINC01392	82.71
cg26286331	chr14	34426170	-0.3282	0.2002	0.103	1		93.06
cg07352437	chr5	33461053	-0.2379	0.1451	0.103	1	TARS	94.1
cg23724635	chr13	99174494	-0.2356	0.1437	0.103	1	STK24	93.93
cg22083160	chr2	73498483	0.3848	0.2348	0.103	1		87.94
cg11374703	chr6	36086409	0.8358	0.5099	0.103	1		35.9
ch.13.22443791R	chr13	23545791	-0.1723	0.1051	0.103	1		4.11
cg27586968	chr17	38498912	-0.4642	0.2832	0.103	1	RARA-AS1	8.2
cg07373589	chr1	6189304	0.3619	0.2208	0.103	1	CHD5	86.35
cg04393240	chr3	52561696	0.3676	0.2243	0.103	1	NT5DC2	91.36
cg10169393	chr1	12615900	0.8142	0.4967	0.103	1		85.66
cg17987459	chr16	47072285	0.6837	0.4171	0.103	1		54.2
cg00596373	chr19	7939442	-0.2444	0.1491	0.103	1		5.38
cg13046982	chr9	118608831	-0.2628	0.1604	0.103	1		93.59
cg07553626	chr1	85359119	-0.2836	0.173	0.103	1	LPAR3	5.25
cg15202908	chr19	6713259	-0.6526	0.3982	0.103	1	C3	85.24
cg02514741	chr5	87952588	-1.051	0.6414	0.103	1	LINC00461	50.97
cg10493067	chr3	194964846	0.6801	0.4149	0.103	1	XXYLT1	63.5
cg14736874	chr5	53208059	-0.2264	0.1381	0.103	1	ARL15	94.5
cg16863366	chr17	75811846	-0.408	0.249	0.103	1		89.64
cg06069457	chr3	196754722	0.05731	0.03497	0.103	1	MFI2	98.6
cg21151381	chr15	40690968	-0.9575	0.5842	0.103	1		4.87
cg22247748	chr2	134326204	-0.5754	0.3511	0.103	1	NCKAP5	87.03
cg10510442	chr8	123968970	-0.4655	0.284	0.103	1	ZHX2	86.15
cg13670833	chr19	50833832	-0.656	0.4002	0.103	1	KCNC3	11.25
cg01728682	chr2	25057480	0.1412	0.08617	0.103	1	ADCY3	97.19
cg21887778	chr19	1021716	-0.2221	0.1355	0.103	1	C19orf6	4.2
cg01022724	chrX	154011265	-0.6621	0.404	0.103	1	MPP1	86.38
cg25713346	chr3	50231904	-0.6934	0.4231	0.103	1	GNAT1	21.02
cg03340501	chr19	47214109	0.3749	0.2288	0.103	1	PRKD2	92.51
cg26681687	chr4	77874155	-0.3152	0.1924	0.103	1	SEPT11	93.26
cg20021748	chr12	68166620	0.8595	0.5245	0.103	1		41.2
cg16826753	chr21	34915507	-0.4217	0.2573	0.103	1	GART	3.95
cg02914164	chr11	10830233	-0.1344	0.08202	0.103	1	EIF4G2	3.13
cg20744156	chr8	9476731	0.3516	0.2145	0.103	1	TNKS	90.49
cg26893526	chr1	203256123	0.7128	0.435	0.103	1	LINC01353	58.42
cg15132012	chr20	62519315	0.3653	0.2229	0.103	1	TPD52L2	89.66
cg04304352	chr2	170221346	-0.1494	0.09118	0.103	1		3.62
cg23289605	chr21	47614477	0.475	0.2898	0.103	1	LSS	89.76
cg27388105	chr2	233383670	-0.6473	0.395	0.103	1		66.23
cg25057730	chr6	56629091	0.3375	0.2059	0.103	1	DST	9.65
cg07187135	chr1	235292131	-0.0539	0.03289	0.103	1	TOMM20	0.71
cg11110248	chr4	103682314	-0.1844	0.1125	0.103	1	MANBA	3.55
cg17370714	chr2	53995389	-0.4077	0.2488	0.103	1	CHAC2	3.27
cg26883238	chr10	74942372	1.045	0.6376	0.103	1	FAM149B1	92.86
cg18261959	chr20	17791047	2.252	1.374	0.103	1		89.91
cg15121157	chr19	45818813	1.119	0.6829	0.103	1	CKM	53.71
cg24064019	chr20	57385278	-0.5168	0.3153	0.103	1		89.48
cg05878337	chr5	11903651	-0.6194	0.3779	0.103	1	CTNND2	12.19
cg22335074	chr11	70733258	0.4388	0.2678	0.103	1	SHANK2	91.01
cg18453576	chr7	155013569	1.472	0.8981	0.103	1		78.19
cg03394722	chr1	919916	0.7974	0.4866	0.103	1		65.85
cg00829125	chr3	193041878	-0.6574	0.4011	0.103	1	ATP13A5	61.06
cg21998983	chr2	154727925	-0.2404	0.1467	0.103	1	GALNT13	4.41
cg08342691	chr10	94608593	-0.0823	0.05022	0.103	1	EXOC6	1.59
cg18849725	chr5	141338826	4.279	2.611	0.103	1	PCDH12	83.52
cg25153731	chr11	1295008	0.3538	0.2159	0.103	1		88.99
cg09662162	chr16	1212457	0.5172	0.3156	0.103	1	CACNA1H	78.77
cg23557951	chr12	128399546	-0.3084	0.1882	0.103	1	LINC00507	92.8
cg09109179	chr19	45268492	0.4705	0.2871	0.103	1		79.81
cg23004884	chr14	90378209	-1.302	0.7945	0.103	1	EFCAB11	45.42
cg17121444	chr2	186651237	4.25	2.593	0.103	1	FSIP2	81.72
cg08545574	chr1	51443457	-0.1841	0.1124	0.103	1		4.55
cg04942605	chr22	37699966	0.7657	0.4673	0.103	1	CYTH4	31.68
cg15391129	chr1	154182308	-0.1803	0.11	0.103	1	C1orf43	95.25
cg02459704	chrX	153084910	-1.448	0.8839	0.103	1	PDZD4	34.94
cg14851701	chr12	131831956	-0.7563	0.4616	0.103	1		76.69
cg14419441	chr9	5760346	0.5986	0.3653	0.103	1	KIAA1432	87.6
cg10686387	chr9	134001059	-0.05993	0.03657	0.103	1	NUP214	1.93
cg16848098	chr1	155904364	0.2474	0.151	0.103	1	KIAA0907	3.78
cg14014525	chr17	42148052	-0.1978	0.1207	0.103	1	G6PC3	4.23
cg12509797	chr17	26747518	-0.7632	0.4658	0.103	1		66.79
cg25638993	chr20	62085629	1.092	0.6666	0.103	1	KCNQ2	15.67
cg03985019	chr7	73098344	-0.1946	0.1188	0.103	1	DNAJC30	4.71
cg07382554	chr18	76740101	0.2161	0.1319	0.103	1	SALL3	4.19
cg09163429	chr8	39770485	0.496	0.3027	0.103	1	IDO1	8.77
cg14861481	chr8	49469040	-0.1242	0.07578	0.103	1	LOC101929268	2.61
cg13504554	chr6	40508561	1	0.6105	0.103	1	LRFN2	71.82
cg24050537	chr22	24158504	-0.3184	0.1943	0.103	1	SMARCB1	90.81
cg22638169	chr19	8037274	0.6452	0.3938	0.103	1	ELAVL1	77.59
cg15473060	chr20	59947061	0.6842	0.4176	0.103	1	CDH4	69.16
cg00155351	chr20	1974982	0.9972	0.6086	0.103	1	PDYN	41.25
cg03187795	chr16	23535137	0.6309	0.385	0.103	1	EARS2	84.61
cg08180261	chr2	86668980	-0.07239	0.04418	0.103	1	KDM3A	2.46
cg11352236	chr1	229750393	0.5923	0.3615	0.103	1	TAF5L	76.03
cg08935118	chr15	35014229	-0.1295	0.07904	0.103	1		1.97
cg06153420	chr7	65445462	0.4226	0.2579	0.103	1	GUSB	86.89
cg25909301	chr16	67226339	-0.3553	0.2169	0.103	1	E2F4	5.33
cg00467722	chr1	60323018	-0.475	0.2899	0.103	1	HOOK1	89.33
cg01457262	chrX	96895169	-0.4301	0.2625	0.103	1		91.53
cg15557029	chr4	133486225	0.7735	0.4721	0.103	1		85.82
cg23098812	chr11	77706002	-0.6875	0.4196	0.103	1	INTS4	3.55
cg09726342	chr3	149336129	0.8721	0.5323	0.103	1	WWTR1	90.37
cg11369867	chr17	4545353	0.9431	0.5756	0.103	1	ALOX15	44.65
cg14353208	chr7	155573845	-0.2207	0.1347	0.103	1	RBM33	94.34
cg10937593	chr14	65290063	-0.5044	0.3079	0.103	1	SPTB	11.38
cg06429887	chr14	24600500	0.4522	0.276	0.103	1	FITM1	87.21
cg21474257	chr1	43399327	-0.4357	0.2659	0.103	1	SLC2A1	85.83
cg10099601	chr7	28998577	-0.9091	0.5549	0.103	1	TRIL	37.55
cg23120601	chr15	40583227	0.2613	0.1595	0.103	1	PLCB2	97.12
cg17094761	chr1	93548743	-0.799	0.4877	0.103	1	MTF2	84.41
cg09275408	chr10	44500491	0.7887	0.4814	0.103	1		36.45
cg17258460	chr21	39087625	0.3724	0.2273	0.103	1	KCNJ6	90.36
cg16850511	chr10	94050907	0.1906	0.1163	0.103	1	CPEB3	2.36
cg11290225	chr8	145692591	-0.2889	0.1764	0.103	1	KIFC2	6.54
cg24283755	chr3	13538163	0.6402	0.3908	0.103	1	HDAC11	32.54
cg02608145	chr3	138764086	0.1185	0.0723	0.103	1	PRR23C	97.24
cg15297178	chr19	15543594	-0.063	0.03845	0.103	1	WIZ	2.09
cg04976479	chr4	2964664	-0.1492	0.09108	0.103	1	GRK4	2.84
cg22716316	chr4	188047315	-0.237	0.1447	0.103	1		93.2
cg03005851	chr1	11113287	0.7562	0.4616	0.103	1		39.12
cg27483305	chrX	119077757	-0.5248	0.3204	0.103	1	NKAP	20.55
cg06221570	chr7	150558377	0.9759	0.5957	0.103	1	ABP1	69.46
cg11470725	chr12	44200220	-0.2171	0.1325	0.103	1	TWF1	4.45
cg22572489	chr2	66660630	0.1802	0.11	0.103	1	MEIS1-AS3	3.63
cg18911683	chr7	30736920	-0.4328	0.2642	0.103	1	CRHR2	90.24
cg04546041	chr19	57863210	0.5324	0.325	0.103	1	ZNF304	8.15
cg09185809	chr1	149982402	-0.0576	0.03516	0.103	1	OTUD7B	1.96
cg05274300	chr1	12704133	-0.7152	0.4366	0.103	1	AADACL4	43.26
cg11632799	chr21	21729073	-0.4758	0.2904	0.103	1		89.45
cg25736986	chr2	99797489	0.1117	0.06819	0.103	1	MRPL30	2.29
cg19215181	chr8	1693221	0.7856	0.4795	0.103	1		47.46
cg00918862	chr4	2936279	0.2835	0.1731	0.103	1	MFSD10	2.09
cg00609444	chr1	110710937	0.5055	0.3086	0.103	1	SLC6A17	88.9
cg02190088	chr3	60917866	-0.2589	0.1581	0.103	1	FHIT	93.29
cg04198797	chr2	33716917	0.679	0.4145	0.103	1	RASGRP3	68.73
cg12573549	chr14	24551140	-0.6861	0.4188	0.103	1	NRL	26.08
cg07696102	chr20	11870440	-0.2329	0.1422	0.103	1	BTBD3	94.94
cg25276848	chr10	92063013	-0.492	0.3003	0.103	1		86.48
cg03185808	chr15	39449931	0.3074	0.1877	0.103	1		92.86
cg07223713	chr6	32936520	0.154	0.09399	0.103	1	BRD2	1.76
cg19259723	chr1	201140601	-0.2862	0.1747	0.103	1		2.97
cg23489729	chr3	122512961	-0.05174	0.03159	0.103	1	DIRC2	1.27
cg03622689	chr21	46359691	-0.1598	0.09756	0.103	1	C21orf67	3.43
cg18517055	chr17	80581701	1.521	0.9285	0.103	1	WDR45L	52.95
cg10300188	chr11	2890577	-1.237	0.7553	0.103	1	KCNQ1DN	32.12
cg18275495	chr19	10527334	-0.129	0.07875	0.103	1	PDE4A	2.63
cg16585619	chr17	39685250	-1.108	0.6762	0.103	1	KRT19	68.19
cg20261142	chr12	110813373	-0.2579	0.1574	0.103	1	ANAPC7	94.25
cg12861809	chr5	126237930	0.2948	0.18	0.103	1	MARCH3	93.58
cg04487274	chr2	112380704	0.9875	0.6028	0.103	1		78.02
cg02132364	chr16	2479951	0.1042	0.0636	0.103	1	CCNF	2.7
cg12638558	chr15	27494382	0.4484	0.2737	0.103	1	GABRG3	83.74
cg14100109	chr20	55182123	0.2006	0.1224	0.103	1		95.11
cg19769411	chr2	182322898	-0.3448	0.2105	0.103	1	ITGA4	4.17
cg21505940	chr18	46477173	-0.06927	0.04229	0.103	1	SMAD7	2.34
cg10667365	chr11	12506640	0.3146	0.1921	0.103	1	PARVA	90.8
cg09490603	chr15	74658166	-0.297	0.1813	0.103	1	CYP11A1	5.09
cg18720262	chr17	46810264	0.3288	0.2007	0.103	1		7.53
cg14109662	chr7	27190275	-0.2982	0.182	0.103	1	HOXA-AS3	7.1
cg04661709	chr9	124360264	-1.277	0.7796	0.103	1	DAB2IP	51.51
cg07672102	chr17	77474046	0.8177	0.4992	0.103	1	RBFOX3	69.82
cg12447051	chr4	74606117	0.8409	0.5133	0.103	1	CXCL8	18.02
cg17015239	chr18	37261253	-0.4329	0.2643	0.103	1	LINC00669	91.48
cg07645461	chr13	42535296	-0.1938	0.1183	0.103	1	KIAA0564	3.56
cg04473095	chr10	50885235	-1.008	0.6153	0.103	1		82.93
cg04947052	chr2	128430937	0.2923	0.1785	0.103	1	LIMS2	93.38
cg02604095	chr9	32955790	-1.526	0.9319	0.103	1		47.65
cg24780101	chr16	83506988	0.6704	0.4092	0.103	1	CDH13	73.61
cg24936980	chr11	64808081	0.6752	0.4122	0.103	1	SAC3D1	78.22
cg02946878	chr4	23883773	1.088	0.6643	0.103	1	PPARGC1A	57.36
cg22082800	chr7	100203350	-0.0736	0.04494	0.103	1	PCOLCE	1.29
cg23903465	chr6	24911334	0.4042	0.2468	0.103	1	FAM65B	7.12
cg02568149	chr4	110797473	0.3244	0.1981	0.103	1		91.6
cg02876258	chr4	81185723	-0.5116	0.3123	0.103	1		12.48
cg03954918	chr16	12278468	0.3693	0.2255	0.103	1	SNX29	92.2
cg01532487	chr1	31156665	-0.469	0.2863	0.103	1		89.3
cg26981484	chr5	42564102	-0.4411	0.2693	0.103	1	GHR	91.13
cg04784266	chr4	17762732	0.5559	0.3394	0.103	1	FAM184B	75.38
cg10414350	chr8	10210282	-0.8972	0.5478	0.103	1	MSRA	85.11
cg20525712	chr17	59494262	-0.05148	0.03143	0.103	1		1.11
cg13967864	chr9	100396098	-0.0557	0.03401	0.103	1	NCBP1	1.08
cg27637930	chr11	121297943	-0.1339	0.08177	0.103	1		2.63
cg10343677	chr3	51535508	-0.3074	0.1877	0.103	1	VPRBP	91.83
cg08358276	chr16	1783315	0.3556	0.2171	0.103	1	MAPK8IP3	87.86
cg18863333	chr2	5833195	-0.1608	0.09818	0.103	1	SOX11	2.82
cg25958850	chr16	58329135	-0.5047	0.3081	0.103	1	PRSS54	83.04
cg14015593	chr16	2544914	-0.4758	0.2905	0.103	1	TBC1D24	87.76
cg06694168	chr9	136283156	-0.04949	0.03021	0.103	1	REXO4	1.55
cg08813622	chr3	115854143	0.7216	0.4406	0.103	1	LSAMP	84.99
cg17450859	chr4	177160363	-0.3099	0.1892	0.103	1	ASB5	94.14
cg24418746	chr19	42710438	-0.2035	0.1243	0.103	1	DEDD2	94.73
cg08925170	chr1	120191366	0.2507	0.1531	0.103	1	ZNF697	5.58
cg16233311	chr2	175199259	-0.2988	0.1825	0.103	1	SP9	11.81
cg13428048	chr6	39259380	0.2663	0.1626	0.103	1		93.67
cg01824180	chr14	75897762	0.6798	0.415	0.103	1	JDP2	73.11
cg16974832	chr2	238188707	-0.3535	0.2158	0.103	1		92.16
cg24175311	chr3	118931113	-1.14	0.6962	0.103	1	B4GALT4	92.84
cg10730362	chr11	64125599	0.6557	0.4003	0.103	1	RPS6KA4	48.7
cg17885402	chr10	101492224	-0.601	0.3669	0.103	1	COX15	5.4
cg22644484	chr6	71836774	0.808	0.4934	0.103	1		84.97
cg26053175	chr19	51858098	-0.8413	0.5137	0.103	1	ETFB	68.88
cg14972510	chr8	38042155	0.8966	0.5475	0.103	1	BAG4	58.11
cg19034770	chr8	8641253	4.003	2.444	0.103	1		35.59
cg27061644	chr9	133902899	-0.2615	0.1597	0.103	1	LAMC3	93.57
cg02536320	chr1	59921149	-0.3581	0.2187	0.103	1	FGGY	90.79
cg11977158	chr22	33146983	1.553	0.9481	0.103	1	SYN3	86.56
cg12011876	chr12	132836216	-1.097	0.6697	0.103	1	GALNT9	61.38
cg13512890	chr1	119683974	0.5377	0.3283	0.103	1	WARS2	87.86
cg19697351	chr7	1545526	-0.5999	0.3663	0.103	1		24.7
cg05683451	chr11	119066991	0.2641	0.1613	0.103	1	CCDC153	93.83
cg01948201	chr2	64682236	-0.3117	0.1904	0.103	1	HSPC159	20.64
cg26173492	chr11	71215593	-0.3034	0.1852	0.103	1		92.14
cg05018034	chr20	23014087	0.2898	0.1769	0.103	1		93.51
cg03582491	chr6	71998310	-0.09037	0.05518	0.103	1	OGFRL1	2.3
cg21357344	chr12	3763462	0.3064	0.1871	0.103	1	CRACR2A	92.79
cg08560539	chr17	67756923	0.5131	0.3133	0.103	1	LINC01483	82.17
cg24533526	chr14	51259800	-6.371	3.891	0.103	1	NIN	74.63
cg05104189	chr6	155475642	0.3465	0.2116	0.103	1	TIAM2	91.95
cg13880950	chr1	44884096	0.2448	0.1495	0.103	1	RNF220	4.74
cg15421397	chr16	69258872	-0.3832	0.234	0.103	1	SNTB2	89.72
cg09473383	chr1	65533830	-0.1446	0.08831	0.103	1		3.15
cg13564967	chr20	36771794	0.8302	0.507	0.103	1	TGM2	89.67
cg25472882	chr7	1112040	0.474	0.2895	0.103	1	C7orf50	83.65
cg15695738	chr19	35329860	-1.744	1.065	0.103	1		35.59
cg02659914	chr1	27658766	0.3112	0.19	0.103	1	TMEM222	93.54
cg26571002	chr18	43416018	-0.3618	0.2209	0.103	1	SIGLEC15	91.23
cg26256154	chr1	76780549	-0.3225	0.1969	0.103	1	ST6GALNAC3	92.28
cg08001107	chr1	87801697	-0.6465	0.3948	0.103	1	LMO4	87.42
cg09400037	chr16	84822801	-0.7967	0.4865	0.103	1		77.27
cg20552282	chr20	21686728	-0.239	0.146	0.103	1	PAX1	6.43
cg23315589	chr18	45663048	-0.2428	0.1483	0.103	1		7.2
cg13359301	chr7	148843026	0.9623	0.5877	0.103	1	ZNF398	48.37
cg01791461	chr7	51367676	-0.5639	0.3444	0.103	1	COBL	85.49
cg00183569	chr20	2541221	-0.8051	0.4917	0.103	1	TMC2	53.03
cg10487891	chr7	100171610	0.4458	0.2722	0.103	1	SAP25	88.84
cg23730027	chr3	57995180	2.596	1.585	0.103	1	FLNB	62.96
cg10407092	chr17	69821245	-0.5827	0.3558	0.103	1		88.33
cg21776568	chr13	95254007	-0.4971	0.3036	0.103	1	GPR180	11.11
cg17750096	chr5	138211435	0.8046	0.4913	0.103	1	LRRTM2	89.7
cg11064929	chr6	169243075	0.5659	0.3456	0.103	1		92.74
cg10334703	chr2	20213110	-0.2665	0.1627	0.103	1	MATN3	5.67
cg08763984	chr10	44872504	-0.6038	0.3687	0.103	1	CXCL12	82.5
cg15445281	chr13	51163726	-1.073	0.6554	0.103	1		73.66
cg01430863	chr13	44845432	-1.64	1.002	0.103	1		73.13
cg10094732	chr22	26018169	0.4456	0.2722	0.103	1	ADRBK2	85.25
cg19354039	chr17	58217571	0.6747	0.412	0.103	1		50.64
cg06952801	chr8	10460235	0.3096	0.1891	0.103	1		93.71
cg26736232	chr11	628603	-1.685	1.029	0.103	1	SCT	67.68
cg06810869	chr1	59759540	-1.154	0.7046	0.103	1		91.18
cg02132107	chr20	60725170	-0.3215	0.1963	0.103	1	SS18L1	92.66
cg08515427	chr16	848997	0.3631	0.2217	0.103	1	GNG13	90.96
cg00491207	chr18	76270362	-1.009	0.6164	0.103	1		47.27
cg15969470	chr4	146540418	-0.1709	0.1044	0.103	1	MMAA	2.91
cg20830320	chr4	115130096	0.5618	0.3431	0.103	1		88.3
cg20303441	chr2	25496390	-0.05002	0.03055	0.103	1	DNMT3A	1.59
cg11112991	chr2	216410094	-0.286	0.1747	0.103	1		93.49
cg21237806	chr1	144941403	0.5003	0.3055	0.103	1	PDE4DIP	87.65
cg02568655	chr9	109984468	0.4403	0.2689	0.103	1		89.81
ch.4.153098711F	chr4	152879261	-0.1864	0.1139	0.103	1		3.68
cg01034678	chr17	59951926	0.2911	0.1778	0.103	1	INTS2	93.74
cg26192567	chr2	181844680	1.714	1.047	0.103	1	UBE2E3	20.24
cg26178446	chr2	192542487	-1.094	0.6681	0.103	1	OBFC2A	7.69
cg11760414	chr17	43863398	-0.8103	0.4949	0.103	1	CRHR1	24.54
cg25507508	chr2	59661318	-0.4482	0.2737	0.103	1		90.1
cg10186049	chr9	132324806	0.3868	0.2363	0.103	1		84.66
cg04646630	chrX	30233581	0.4968	0.3034	0.103	1	MAGEB2	94.95
cg05855058	chr18	57736576	-0.5859	0.3578	0.103	1		83.35
cg08283293	chr5	175964814	-0.1614	0.09855	0.103	1	RNF44	3.06
cg08043513	chr17	40222451	-6.32	3.86	0.103	1		74.38
cg00008369	chr22	41635793	0.4907	0.2997	0.103	1	CHADL	81.02
cg13035668	chr3	117587400	-0.4168	0.2546	0.103	1		90.77
cg19949929	chr17	2304007	-0.1107	0.06764	0.103	1	MNT	3.19
cg06509100	chr1	110465175	0.2937	0.1794	0.103	1	CSF1	93.73
cg08433028	chr15	59323736	-0.3363	0.2054	0.103	1	RNF111	93.57
cg24661274	chr5	71418531	-0.5362	0.3275	0.103	1	MAP1B	87.55
cg01264297	chr14	50234605	-0.1419	0.08667	0.103	1	KLHDC2	2.75
cg16333535	chr22	24093440	-0.3279	0.2003	0.103	1	ZNF70	6.72
cg01374517	chr1	94430738	0.213	0.1301	0.103	1		95.12
cg22411970	chr10	22445983	1.076	0.657	0.103	1		78.24
cg18742346	chr8	57358625	0.9368	0.5722	0.103	1	PENK	2.47
cg24298421	chr1	10856943	0.4153	0.2537	0.103	1	CASZ1	17.93
cg09430882	chr8	102502541	-0.5068	0.3095	0.103	1		85.72
cg01095227	chr4	149984334	-0.9226	0.5635	0.103	1		61.45
cg09415720	chr13	76244804	-0.6139	0.375	0.103	1	LMO7	86.91
cg03072196	chr7	158614019	-1.742	1.064	0.103	1	ESYT2	43.91
cg02772951	chr1	15478280	0.1948	0.119	0.103	1	TMEM51	94.99
cg17094705	chr19	33444262	-0.2641	0.1613	0.103	1	CEP89	93.71
cg12669355	chr7	116514552	-0.8042	0.4912	0.103	1	CAPZA2	69.71
cg06557406	chr19	5497463	0.6087	0.3718	0.103	1		80.99
cg01516372	chr1	87617972	0.5674	0.3466	0.103	1	LOC339524	21.67
cg09328444	chr6	169901471	0.3852	0.2353	0.103	1	WDR27	87.92
cg22640233	chr11	132864113	-0.06538	0.03993	0.103	1	OPCML	1.5
cg05630607	chr19	6454692	0.3531	0.2157	0.103	1	SLC25A23	88.92
cg01587896	chr5	50678925	-0.1645	0.1005	0.103	1	ISL1	4.44
cg08924554	chr4	57976775	-0.6187	0.3779	0.103	1	IGFBP7	5.02
cg11767274	chrX	12924692	2.405	1.469	0.103	1	TLR8	37.59
cg26518134	chr2	24345551	0.9678	0.5912	0.103	1	FAM228B	32.84
cg17656657	chr19	55885700	1.285	0.7851	0.103	1		48.31
cg08701047	chr10	130085199	-0.09138	0.05582	0.103	1		0.85
cg20858834	chr19	46276627	0.1835	0.1121	0.103	1	DMPK	95.54
cg14680085	chr1	81771834	0.265	0.1619	0.103	1		5.54
cg24720242	chr4	24705908	-1.093	0.6678	0.103	1		73.21
cg08062713	chr20	34022008	0.3004	0.1835	0.103	1	GDF5	93.56
cg00719373	chr8	47318649	-0.6099	0.3725	0.103	1		94.5
cg16602850	chr5	157205259	-0.6198	0.3786	0.103	1		53.25
cg05943996	chr14	42075975	-0.4966	0.3033	0.103	1	LRFN5	7.3
cg23324537	chr8	110656096	-1.046	0.6392	0.103	1	GOLSYN	32.92
cg14056306	chr17	73997820	0.2562	0.1565	0.103	1	CDK3	93.92
cg25200909	chr1	203765349	-0.1385	0.08463	0.103	1	ZBED6	2.97
cg05265081	chr15	64723065	0.9901	0.6048	0.103	1	TRIP4	39.79
cg03215419	chr2	231851704	0.6996	0.4273	0.103	1		62.66
cg01621420	chr11	74660152	-0.04815	0.02941	0.103	1	XRRA1	1.37
cg02161940	chr3	16459007	0.4778	0.2919	0.103	1	RFTN1	83.89
cg03019347	chrX	106697281	-0.5454	0.3332	0.103	1		89.77
cg02450563	chr1	54839981	0.3763	0.2299	0.103	1	SSBP3	88.41
cg09050149	chr10	86005712	0.6117	0.3737	0.103	1	RGR	40.67
cg19508957	chr12	32908905	-0.128	0.07817	0.103	1	YARS2	2.81
cg08941173	chr11	125034971	-0.7525	0.4597	0.103	1	PKNOX2	42.74
cg18172135	chr3	185912486	-0.7061	0.4314	0.103	1	DGKG	24.44
cg26276650	chr2	10182878	-0.6437	0.3932	0.103	1	KLF11	23.72
cg02670686	chr16	57125674	0.5357	0.3273	0.103	1	CPNE2	19.75
cg00050416	chr8	49621388	1.016	0.6206	0.103	1		91.57
cg09806013	chr18	71708519	-3.439	2.101	0.103	1		59.52
cg09661417	chr12	114298934	0.9245	0.5648	0.103	1	RBM19	41.05
cg13990177	chr17	39684563	-0.3642	0.2225	0.103	1	KRT19	5.27
cg15675647	chr12	91573326	0.6579	0.4019	0.103	1	DCN	88.13
cg12089032	chr8	72881203	1.218	0.7441	0.103	1		94.75
cg26146797	chr6	36754074	-1.063	0.6491	0.103	1	CPNE5	90.4
cg18503080	chr11	118187537	0.2175	0.1329	0.103	1		3.48
cg25770135	chr5	177697647	-0.1962	0.1199	0.103	1	COL23A1	95.32
cg13745201	chr3	14644237	-0.4386	0.2679	0.103	1		4.34
cg06454659	chr13	101977455	0.4926	0.3009	0.103	1	NALCN	86.17
cg01004173	chr19	4339150	0.3097	0.1892	0.103	1	STAP2	92.58
cg06301297	chr11	68043180	0.2885	0.1763	0.103	1		93.93
cg00963163	chr14	55033662	-0.07074	0.04322	0.103	1	SAMD4A	2.26
cg12949431	chr2	54880875	0.2486	0.1519	0.103	1	SPTBN1	94.26
cg02157034	chr1	43959843	-0.3755	0.2294	0.103	1		91.94
cg20860124	chr8	1140682	0.6679	0.4081	0.103	1		90.28
cg04152466	chr6	56715790	-0.4092	0.25	0.103	1	LOC101930010	87.92
cg08909806	chr22	43548696	0.9193	0.5616	0.103	1	TSPO	33.47
cg21810130	chr2	163175381	-0.069	0.04216	0.103	1	IFIH1	1.84
cg08897705	chr9	89382059	1.515	0.9259	0.103	1		59.45
cg15517343	chr18	77240640	0.1399	0.08546	0.103	1	NFATC1	97.71
cg25503104	chr15	51895526	-0.3073	0.1877	0.103	1	DMXL2	92.44
cg17002843	chr1	24432480	0.443	0.2707	0.103	1	MYOM3	87.19
cg04419157	chr4	157893306	-0.5454	0.3332	0.103	1	PDGFC	2.72
cg02873384	chr11	4936857	0.7067	0.4318	0.103	1	OR51G2	69.62
cg10611904	chr5	80411370	-0.2783	0.17	0.103	1	RASGRF2	93.48
cg02811434	chr21	46912386	-2.504	1.53	0.103	1	COL18A1	92.12
cg16614853	chrX	129415404	-0.9907	0.6053	0.103	1		78.89
cg18952796	chr7	98246633	-0.05174	0.03161	0.103	1	NPTX2	1.65
cg08162257	chr15	90777190	-0.06923	0.0423	0.103	1	CIB1	1.9
cg05405094	chr12	20141722	1.357	0.8291	0.103	1		74.53
cg09506037	chr2	134180560	-1.285	0.7851	0.103	1	NCKAP5	29.06
cg22057462	chr7	100232479	-0.6538	0.3995	0.103	1	TFR2	72.16
cg07704786	chr7	90794589	1.47	0.898	0.103	1	CDK14	63.49
cg17075323	chr16	57816244	0.4838	0.2956	0.103	1	KIFC3	71.7
cg18168672	chr20	61905223	0.8802	0.5378	0.103	1	ARFGAP1	58.29
cg11045317	chr17	71878394	-0.5117	0.3126	0.103	1		89.67
cg13488137	chr10	134956732	5.77	3.526	0.103	1		75.25
cg21669763	chr15	99973769	-0.8251	0.5042	0.103	1		43.32
cg27019749	chr7	112635781	-0.272	0.1662	0.103	1	HRAT17	93.74
cg15699959	chr1	45079852	0.2886	0.1763	0.103	1	RNF220	94.72
cg10863741	chr4	122686038	-0.07376	0.04507	0.103	1	TMEM155	1.92
cg19082230	chr4	183369754	-0.1153	0.07047	0.103	1	ODZ3	3.85
cg19286500	chr7	29652942	-0.35	0.2139	0.103	1		92.77
cg23239891	chr19	8808017	0.112	0.06845	0.103	1	ACTL9	97.32
cg05541470	chr12	132061506	2.548	1.557	0.103	1		83.46
cg01751275	chr2	87945429	0.3215	0.1964	0.103	1		94.22
cg01058070	chr15	51398144	0.6384	0.3901	0.103	1	TNFAIP8L3	82.78
cg26566052	chr20	24763358	-0.9314	0.5691	0.103	1		87.17
cg08097359	chr19	50064054	-0.6495	0.3969	0.103	1	NOSIP	15.98
cg16625651	chrX	15511525	-0.5009	0.3061	0.103	1	PIR	5.75
cg01905142	chr6	30131840	0.6027	0.3683	0.103	1	TRIM15	80.55
cg08093099	chr5	173765406	-0.5461	0.3337	0.103	1	LINC01411	11.71
cg00150737	chr3	131221845	0.1036	0.06332	0.103	1	MRPL3	0.99
cg08933691	chr16	19814264	-0.2773	0.1694	0.103	1	IQCK	93.01
cg05248544	chr10	34694675	-0.4784	0.2923	0.103	1	PARD3	91.19
cg13397275	chr1	62746181	0.459	0.2805	0.103	1	KANK4	91.68
cg22143809	chr7	128500290	0.7082	0.4327	0.103	1		60.78
cg13081999	chr7	143078192	0.07427	0.04539	0.103	1	ZYX	2.2
cg10979602	chr1	67690795	-0.5374	0.3284	0.103	1	IL23R	87.98
cg18773707	chrX	40363989	-0.2809	0.1717	0.103	1		94.3
cg11439877	chr12	133350799	0.3928	0.24	0.103	1	GOLGA3	89.66
cg18867202	chr19	6537434	-1.12	0.6847	0.103	1		88.11
cg27529240	chr16	89960078	-0.373	0.2279	0.103	1	TCF25	91.73
cg24835320	chr7	50185961	0.4644	0.2838	0.103	1	C7orf72	89.97
cg09329992	chr2	233094086	0.5303	0.3241	0.103	1	DIS3L2	93.27
cg26894839	chr5	1511271	0.1556	0.09509	0.103	1	LPCAT1	96.9
cg11377984	chr21	46932261	0.2806	0.1715	0.103	1	COL18A1	93.64
cg01407881	chr22	50719161	1.432	0.8752	0.103	1	PLXNB2	87.14
cg07873779	chr7	73788420	0.3214	0.1964	0.103	1	CLIP2	92.03
cg16681133	chr8	145660464	-0.533	0.3257	0.103	1	NFKBIL2	88.9
cg26131754	chr3	18467611	-0.09557	0.05841	0.103	1	SATB1	2.9
cg07444963	chr11	69025650	0.3836	0.2344	0.103	1		92.44
cg06062763	chr17	20434670	1.294	0.791	0.103	1		18.43
cg26870592	chr18	33988800	0.2296	0.1403	0.103	1	FHOD3	95.25
cg14534848	chr9	139892531	0.5539	0.3385	0.103	1		4.56
cg18416362	chr7	36631464	0.7777	0.4753	0.103	1	AOAH	39.56
cg03536787	chr5	176561447	-0.1424	0.08703	0.103	1	NSD1	2.46
cg15106134	chr3	181428466	-0.4092	0.2501	0.103	1	SOX2OT	10.76
cg08114001	chr12	104144834	-2.706	1.654	0.103	1	STAB2	79.16
cg23235384	chr5	137206356	-0.3873	0.2367	0.103	1	MYOT	86.94
cg10252695	chr3	52008021	-0.06616	0.04043	0.103	1	ABHD14B	2.14
cg13509918	chr4	3473450	-1.148	0.7015	0.103	1	DOK7	96.27
cg07508260	chr11	111742291	-0.276	0.1687	0.103	1	ALG9	4.03
cg02326566	chr5	140220686	1.484	0.9068	0.103	1	PCDHA6	50.01
cg05383332	chr14	74804420	-0.4871	0.2977	0.103	1		82.27
cg26661481	chr11	117855870	-0.374	0.2286	0.103	1	IL10RA	89.82
cg05227268	chr8	23004485	0.7981	0.4878	0.103	1	TNFRSF10D	83.29
cg06494448	chr14	73740703	0.4431	0.2708	0.103	1	PAPLN	91.97
cg17969853	chr6	108615613	0.3061	0.187	0.103	1	LACE1	95.66
cg10180650	chr20	34962886	0.7109	0.4345	0.103	1		57.46
cg21893469	chrX	15705364	-0.2127	0.13	0.103	1	CA5BP1	3.61
cg11421182	chr20	36153479	-0.6557	0.4007	0.103	1	BLCAP	59.1
cg04579904	chr5	133039612	0.3348	0.2046	0.103	1		92.29
cg12464495	chr22	44143857	-0.3492	0.2134	0.103	1	EFCAB6	92.97
cg04829878	chr9	128464166	-0.2998	0.1833	0.103	1	MAPKAP1	93.21
cg02180333	chr1	92764511	-0.1055	0.0645	0.103	1	GLMN	2.83
cg03963919	chr6	33167187	1.357	0.8294	0.103	1	SLC39A7	68.45
cg02098495	chr17	50235478	0.4056	0.2479	0.103	1	CA10	9.13
cg12519228	chr15	52454148	-0.363	0.2219	0.103	1	GNB5	89.51
cg02481642	chr20	43343760	1.06	0.6479	0.103	1	WISP2	79.04
cg18892931	chr20	60983702	0.2771	0.1693	0.103	1	CABLES2	93.96
cg16594542	chr10	125298721	1.111	0.6792	0.103	1		61.44
cg15744671	chr7	140956850	-0.5745	0.3511	0.103	1		86.27
cg23867997	chr20	61810624	-0.05567	0.03403	0.103	1		1.63
cg07748880	chr11	55431626	-1.101	0.6732	0.103	1	OR4C6	73.78
cg09555818	chr19	45449301	2.223	1.358	0.103	1	APOC2	69.14
cg12073541	chr1	46775475	0.5111	0.3124	0.103	1	UQCRH	81.22
cg06099512	chr2	4096439	1.112	0.6796	0.103	1		81.71
cg11271457	chr5	31532289	-0.06992	0.04274	0.103	1	RNASEN	1.25
cg17865103	chr7	106649408	0.3755	0.2295	0.103	1		91.13
cg06808227	chr14	105710500	0.8617	0.5267	0.103	1	BRF1	89.96
cg01362243	chr2	45160389	-0.8159	0.4987	0.103	1		23.47
cg27547993	chr18	68034154	1.7	1.039	0.103	1		88.54
cg06573254	chr5	174909270	1.305	0.7978	0.103	1	SFXN1	67.78
cg03565187	chr2	120974091	-0.228	0.1393	0.103	1		94.89
cg05135397	chr12	108956758	0.1904	0.1164	0.103	1	ISCU	4.26
cg07754253	chr20	34979420	0.5791	0.354	0.103	1	DLGAP4	20.71
cg11595147	chr9	15403218	-0.5463	0.3339	0.103	1		87.42
cg20129870	chr6	16229214	1.167	0.7135	0.103	1		80.92
cg02693155	chr9	33108071	0.3617	0.2211	0.103	1		91.96
cg00574424	chr14	50101902	-0.1136	0.06942	0.103	1	C14orf104	2.85
cg12008478	chr9	37343099	3.243	1.982	0.103	1	ZCCHC7	74.08
cg11238140	chr19	32806522	0.2833	0.1732	0.103	1		93.13
cg19210342	chr10	23640730	-0.5364	0.3279	0.103	1		90.89
cg21584883	chr1	93645960	0.9918	0.6062	0.103	1	TMED5	19.05
cg16540676	chr20	61822907	-0.4527	0.2767	0.104	1		84.44
cg22522926	chr2	131851181	-0.267	0.1632	0.104	1	FAM168B	6.46
cg22094607	chr8	145822053	0.4842	0.296	0.104	1	KIAA1688	90.06
cg01059047	chr17	34097545	0.4662	0.285	0.104	1	MMP28	76.16
cg16134755	chr12	43833420	0.3617	0.2211	0.104	1	ADAMTS20	92.48
cg16688376	chr7	91570673	0.2084	0.1274	0.104	1	AKAP9	4.27
cg14099664	chr3	32545349	0.2199	0.1344	0.104	1	CMTM6	94.66
cg25922105	chr10	43854876	-0.3971	0.2427	0.104	1		91.55
cg01296504	chr10	60627901	-0.4258	0.2603	0.104	1		90.35
cg05908188	chrX	134478884	-0.5839	0.3569	0.104	1	ZNF75D	16.08
cg24843615	chr2	17997095	-0.3334	0.2038	0.104	1	MSGN1	91.52
cg10049775	chr15	65043898	0.4231	0.2586	0.104	1	RBPMS2	87.28
cg23841711	chr6	97861979	-0.3926	0.24	0.104	1	MIR548H3	93.79
cg25254587	chr7	15143963	-0.6239	0.3814	0.104	1		86.88
cg04377740	chr19	32087405	-1.38	0.8436	0.104	1		75.96
cg02579620	chrX	152988658	-0.8405	0.5138	0.104	1	BCAP31	19.03
cg00018557	chr17	43238884	-0.2319	0.1418	0.104	1	HEXIM2	2.8
cg16738558	chrX	82765457	-1.226	0.7497	0.104	1		14.76
cg19945323	chr15	92692522	0.862	0.5269	0.104	1	SLCO3A1	93.3
cg07081388	chr14	50065245	-0.3558	0.2175	0.104	1	PPIL5	5.76
cg24503258	chr1	44171432	0.5454	0.3334	0.104	1	KDM4A-AS1	42.44
cg02924954	chr10	1262895	0.8787	0.5371	0.104	1	ADARB2	77.82
cg17711870	chr8	87354470	0.9525	0.5823	0.104	1	WWP1	30.92
cg20538986	chr17	19295550	-0.556	0.3399	0.104	1		76.36
cg06362213	chr8	121826069	-1.11	0.6783	0.104	1		90.75
cg25841634	chr1	220102043	-0.099	0.06052	0.104	1	SLC30A10	3.04
cg11764177	chr1	6266416	-0.343	0.2097	0.104	1	RNF207	6.88
cg27400353	chr4	16558744	-1.392	0.8508	0.104	1	LDB2	76.18
cg04687623	chr16	85789802	-1.325	0.8102	0.104	1		59.42
cg10457533	chr10	102669462	-0.2083	0.1274	0.104	1		3.82
cg22036263	chr11	65513032	-0.5178	0.3165	0.104	1		89.78
cg23321702	chr6	34031060	0.2404	0.147	0.104	1	GRM4	94.05
cg19741767	chr19	29504414	0.932	0.5698	0.104	1	LINC01532	66.78
cg10711765	chr7	37036736	-0.3735	0.2283	0.104	1	ELMO1-AS1	92.81
cg09889734	chr5	125751681	0.4896	0.2993	0.104	1	GRAMD3	90.67
cg03059807	chr10	134460468	-0.2105	0.1287	0.104	1	INPP5A	94.71
cg25929956	chr9	136446458	0.8669	0.53	0.104	1	FAM163B	79.07
cg24401187	chr4	77922792	0.2776	0.1697	0.104	1	SEPT11	92.64
cg23589237	chr1	5917915	-0.4876	0.2981	0.104	1		83.93
cg06910299	chr4	2758074	-0.2436	0.1489	0.104	1	TNIP2	3.08
cg22208435	chr7	29846584	-0.306	0.1871	0.104	1		6.35
cg27315448	chr7	79770081	0.3536	0.2162	0.104	1	GNAI1	92.49
cg14090219	chr19	13347085	0.3148	0.1925	0.104	1	CACNA1A	89.36
cg20180051	chr1	32721065	-1.144	0.6996	0.104	1	LCK	42.37
cg13720395	chr7	75957902	-1.233	0.7536	0.104	1	YWHAG	65.81
cg11181200	chr1	90456081	0.3179	0.1944	0.104	1		94.47
cg07464094	chr3	52832769	0.4677	0.2859	0.104	1	ITIH3	84.66
cg01037523	chr3	187078716	0.4203	0.257	0.104	1		93.44
cg13486079	chr16	21204995	-0.5553	0.3395	0.104	1		88.97
cg18683694	chr10	85752135	0.5515	0.3372	0.104	1		76.93
cg24938457	chr16	89846552	0.2931	0.1792	0.104	1	FANCA	93.22
cg20049702	chr6	30160141	-0.2699	0.165	0.104	1	TRIM26	92.42
cg16688411	chr15	60289035	-0.3661	0.2238	0.104	1		13.39
cg00761718	chr15	33481054	0.9713	0.5939	0.104	1	FMN1	31.33
cg06857708	chr5	77890684	-0.5347	0.3269	0.104	1	LHFPL2	82.24
cg17707493	chr17	42222405	0.3752	0.2294	0.104	1	C17orf53	91.07
cg21045770	chr18	43306919	-0.3122	0.1909	0.104	1	SLC14A1	93
cg18486906	chr22	31218227	0.5326	0.3256	0.104	1	OSBP2	24.27
cg25644372	chr20	1514061	-0.276	0.1688	0.104	1		93.93
cg03091738	chr12	58239134	-0.09022	0.05516	0.104	1	CTDSP2	2.1
cg00519829	chr10	99696219	0.5198	0.3178	0.104	1	CRTAC1	80.1
cg00507815	chr6	38672050	1.374	0.8399	0.104	1	GLO1	93.77
cg13294560	chr4	48231019	-0.7178	0.4389	0.104	1	TEC	81.69
cg07588109	chr1	156024479	-0.06317	0.03862	0.104	1	ROBLD3	2.2
cg23674954	chr12	123543579	0.3913	0.2392	0.104	1	PITPNM2	88.92
cg02558539	chr4	40195003	-0.8464	0.5175	0.104	1	RHOH	6.63
cg25026359	chr6	29999908	1.047	0.64	0.104	1	NCRNA00171	97.1
cg22550733	chr4	2136854	0.7321	0.4476	0.104	1	POLN	48.19
cg10897272	chr10	6205414	-0.1499	0.09166	0.104	1	PFKFB3	2.79
cg11709870	chr1	216263905	0.462	0.2825	0.104	1	USH2A	88.67
cg22020949	chr21	33985430	-0.1421	0.08689	0.104	1	C21orf59	3.19
cg20356924	chr6	100830210	-0.4535	0.2773	0.104	1		89.71
cg25026926	chr17	48266268	0.6801	0.4158	0.104	1	COL1A1	75.75
cg19402268	chr1	67802560	-0.6897	0.4217	0.104	1	IL12RB2	82.36
cg14843370	chr12	13292231	1.074	0.6567	0.104	1		84.38
cg18543312	chr21	43705995	0.4698	0.2873	0.104	1	ABCG1	88.27
cg22975913	chr11	32457727	-0.1494	0.09134	0.104	1	WIT1	3.16
cg13428921	chr9	138837056	0.3785	0.2314	0.104	1	UBAC1	91.85
cg05338961	chr6	30448314	0.7172	0.4385	0.104	1		47.53
cg14943534	chr9	138626780	-0.8366	0.5116	0.104	1	KCNT1	75.2
cg01488362	chr19	48825151	-0.07753	0.04741	0.104	1		1.25
cg19878326	chr6	30078632	0.5461	0.3339	0.104	1	TRIM31	89.41
cg16118778	chr9	137637045	0.4544	0.2779	0.104	1	COL5A1	85.47
cg21953251	chr5	766985	1.166	0.7127	0.104	1		87.88
cg14838256	chr4	56212685	-0.1993	0.1219	0.104	1	SRD5A3	3.86
cg16233192	chr10	123900239	-0.757	0.4629	0.104	1	TACC2	69.91
cg15817705	chr1	209406063	-0.6298	0.3851	0.104	1		71.57
cg14547966	chr22	20941639	0.2372	0.1451	0.104	1	MED15	95.18
cg08576251	chr9	135881306	-0.5725	0.3501	0.104	1		84.99
cg18398125	chr14	94291069	0.06623	0.0405	0.104	1		98.63
cg07807690	chr1	41157266	-0.1055	0.06454	0.104	1	NFYC	2.67
cg16620964	chr20	581408	0.3772	0.2307	0.104	1		91.47
cg10804806	chr21	45039694	-0.2393	0.1463	0.104	1	HSF2BP	94.29
cg12426923	chr12	7286025	0.5534	0.3384	0.104	1	CLSTN3	83.49
cg06234300	chr3	9291125	-0.1992	0.1218	0.104	1	SRGAP3	3.81
cg18634314	chr19	4471839	0.7493	0.4582	0.104	1	HDGF2	2.37
cg15054197	chr19	18433911	-0.1831	0.112	0.104	1	LSM4	5.93
cg24225281	chr7	99097483	-0.1608	0.09836	0.104	1	ZNF394	3.6
cg03250135	chr19	4087555	-0.9396	0.5746	0.104	1		74.25
cg25436259	chr10	34434952	-0.3209	0.1963	0.104	1	PARD3	93.79
cg16366073	chr21	32185576	-0.3519	0.2152	0.104	1	KRTAP8-1	91.71
cg26506488	chr1	96701722	-1.844	1.128	0.104	1		30.18
cg20790648	chr3	151619923	1.068	0.653	0.104	1		39.33
cg07763910	chr7	134936191	0.2603	0.1592	0.104	1	STRA8	93.54
cg06205331	chr3	124303268	0.4665	0.2853	0.104	1	KALRN	32.59
cg18254186	chr10	105413756	1.422	0.8694	0.104	1	SH3PXD2A	79.22
cg00377757	chr17	76921538	-0.2616	0.16	0.104	1	TIMP2	4.15
cg25897236	chr15	56161055	-0.4101	0.2508	0.104	1	NEDD4	92.71
cg07516091	chr19	47951619	1.179	0.7209	0.104	1	SLC8A2	27.34
cg02032027	chr20	2474286	-0.5013	0.3065	0.104	1	ZNF343	88.5
cg14211385	chr17	72995555	-0.7633	0.4668	0.104	1	CDR2L	92.49
cg00971436	chrX	31514943	-0.818	0.5002	0.104	1	DMD	85.21
cg15286905	chr10	27530250	-0.215	0.1315	0.104	1	ACBD5	3.76
cg17464228	chr1	169878927	0.2002	0.1224	0.104	1		95.53
cg04498739	chr7	95226308	0.2067	0.1264	0.104	1	PDK4	5.03
cg26092360	chr21	34883664	-0.3186	0.1948	0.104	1	GART	92.54
cg02515103	chr1	59165868	-0.2079	0.1271	0.104	1	MYSM1	3.81
cg23671196	chr15	50405520	0.7356	0.4499	0.104	1	ATP8B4	31.76
cg09455225	chrX	133684399	-0.5664	0.3464	0.104	1		9.72
cg23015686	chr13	112690517	0.5605	0.3428	0.104	1	LINC00403	86
cg06577155	chr19	50527894	-1.013	0.6197	0.104	1	VRK3	72.19
cg10850454	chr15	74681975	0.6532	0.3995	0.104	1		34.93
cg00919908	chr9	33127686	-3.908	2.39	0.104	1	B4GALT1	90.65
cg24767651	chr19	1664229	0.5385	0.3293	0.104	1		70.2
ch.7.3102217F	chr7	148532194	0.2029	0.1241	0.104	1	EZH2	4.36
cg22222461	chr8	98000885	1.516	0.9271	0.104	1	PGCP	54.5
cg02015041	chr1	2965878	0.4828	0.2953	0.104	1		86.39
cg10592919	chr13	21204342	0.2548	0.1558	0.104	1	IFT88	93.81
cg20767433	chrX	106871562	-0.5385	0.3294	0.104	1	PRPS1	15.78
cg04758329	chr16	58132534	-1.013	0.6198	0.104	1		85.98
cg09021647	chr9	112185169	0.7041	0.4306	0.104	1	PTPN3	53.49
cg02403721	chr9	21061063	-0.8724	0.5336	0.104	1		59.64
cg22992472	chr10	96305176	-0.3218	0.1968	0.104	1	HELLS	3
cg19787769	chr22	38577952	-0.2365	0.1447	0.104	1	PLA2G6	4.58
cg11753499	chr11	2019079	-0.6797	0.4157	0.104	1	H19	53.88
cg12051064	chrX	152847462	0.9154	0.5599	0.104	1	ATP2B3	74.55
cg13102235	chr1	236203522	-0.6123	0.3745	0.104	1	NID1	87.32
cg02541052	chr21	44869258	0.3529	0.2158	0.104	1	C21orf125	91.77
cg22861778	chr4	75047213	-0.2984	0.1825	0.104	1	MTHFD2L	93.09
cg16385763	chr1	21586831	0.1019	0.06235	0.104	1	ECE1	98.23
cg00266265	chr3	12738026	-0.4898	0.2995	0.104	1		86.08
cg00980904	chr3	50373735	0.2257	0.1381	0.104	1	RASSF1	93.54
cg00797096	chr1	246930563	-0.4893	0.2993	0.104	1	SCCPDH	90.58
cg03066081	chr17	77784036	-0.6359	0.3889	0.104	1		5.02
cg19363850	chrX	45626672	-1.469	0.8984	0.104	1		28.95
cg00044179	chr22	23492229	0.4077	0.2494	0.104	1	RAB36	85.68
cg12613736	chr2	121010277	-0.06842	0.04185	0.104	1	RALB	1.81
cg24131071	chr18	13395261	-0.3547	0.217	0.104	1	LDLRAD4	92.61
cg08845721	chr5	142780693	0.2929	0.1791	0.104	1	NR3C1	94.01
cg26108121	chr1	64059860	-0.1113	0.06809	0.104	1	PGM1	2.54
cg26735503	chr20	34019948	-0.5937	0.3632	0.104	1		60.44
cg22364929	chr1	1846154	-0.5514	0.3373	0.104	1	CALML6	82.4
cg13618906	chr4	109684291	-0.08742	0.05347	0.104	1	AGXT2L1	2.86
cg05123646	chr4	55376733	-0.2233	0.1366	0.104	1		94.64
cg04539155	chr12	122218947	0.4916	0.3007	0.104	1	TMEM120B	84.83
cg19216359	chr17	851844	0.3431	0.2099	0.104	1	NXN	91.62
cg08209422	chr1	39407567	1.433	0.8767	0.104	1	RHBDL2	61.13
cg09174160	chr1	45321769	-0.2951	0.1805	0.104	1	EIF2B3	94.54
cg06888209	chr2	237702580	-0.9246	0.5655	0.104	1		88.96
cg00447661	chr8	133319439	0.36	0.2202	0.104	1	KCNQ3	87.82
cg14284404	chr1	118472380	-0.1498	0.09162	0.104	1	GDAP2	1.65
cg14002781	chrX	153051367	0.332	0.2031	0.104	1	IDH3G	84.84
cg21384857	chr6	16069623	0.09457	0.05784	0.104	1		97.73
cg02427777	chr5	114941300	0.245	0.1499	0.104	1	TMED7-TICAM2	94.63
cg01810111	chr6	27637395	1.282	0.7842	0.104	1		14.41
cg09862076	chr3	118959840	-0.1261	0.07716	0.104	1	B4GALT4	1.32
cg24720619	chr19	56056902	0.309	0.189	0.104	1	SBK3	91.36
cg03287964	chr9	10611904	1.121	0.6856	0.104	1	PTPRD-AS2	40.03
cg07556911	chr7	2044787	0.7629	0.4666	0.104	1	MAD1L1	78.97
cg18297610	chr19	56165340	0.1436	0.08787	0.104	1	U2AF2	3
cg27100471	chr11	794834	0.2787	0.1705	0.104	1	SLC25A22	95.84
cg10711303	chr1	160097232	-0.3775	0.2309	0.104	1	ATP1A2	91.95
cg04213973	chr1	112347561	0.5862	0.3586	0.104	1	KCND3	84.53
cg23398173	chr7	135662345	1.466	0.8966	0.104	1	MTPN	17.43
cg17260276	chr1	44399855	1.141	0.6977	0.104	1	ARTN	56.35
cg03401379	chr1	149334215	0.4237	0.2592	0.104	1		12.76
cg01403005	chr15	90958170	-0.2643	0.1617	0.104	1	IQGAP1	94.28
cg04001726	chr12	112547043	-0.1422	0.08701	0.104	1	NAA25	3.2
cg05028187	chr13	21635820	-0.3754	0.2297	0.104	1	LATS2	4.65
cg12631351	chr5	80256738	-0.1095	0.06698	0.104	1	RASGRF2	2.87
cg05212605	chrX	70380710	-0.4136	0.253	0.104	1	NLGN3	91.37
cg17851113	chr1	233746170	-0.9331	0.5708	0.104	1		79.76
cg11482105	chr1	56241150	0.5673	0.347	0.104	1		79.12
cg13868344	chr1	219730240	-0.3618	0.2213	0.104	1		91.33
cg05745532	chr16	2067193	0.3628	0.222	0.104	1		84.51
cg09248019	chr21	42732441	0.4413	0.2699	0.104	1		87.93
cg02036703	chr8	29529211	0.2485	0.152	0.104	1		94.14
cg23713079	chr5	72715996	-0.133	0.08136	0.104	1		3.28
cg00821413	chr14	102508902	0.3326	0.2034	0.104	1	DYNC1H1	88.88
cg17864469	chr4	77877357	-0.3227	0.1974	0.104	1	SEPT11	92
cg11279691	chr17	75237915	0.4196	0.2567	0.104	1		93.04
cg10674392	chr1	67813535	0.4699	0.2875	0.104	1	IL12RB2	93.48
cg10878768	chr1	33430605	0.1354	0.0828	0.104	1	RNF19B	2.89
cg08214808	chr11	45922166	-0.2363	0.1445	0.104	1	MAPK8IP1	3.8
cg00064235	chr10	102989598	-0.566	0.3462	0.104	1	FLJ41350	7.46
cg22417589	chrX	21958631	-0.6483	0.3966	0.104	1	SMS	17.23
cg26749682	chr22	29650215	0.8322	0.5091	0.104	1	EMID1	75.12
cg05437125	chr1	39554515	0.7075	0.4328	0.104	1	MACF1	54.42
cg08384999	chrX	40004346	-1.208	0.7388	0.104	1	BCOR	45.66
cg01775082	chr1	40157480	-0.2367	0.1448	0.104	1	HPCAL4	4.96
cg03543448	chr16	4384967	-1.193	0.7297	0.104	1	GLIS2	42.84
cg11208222	chr5	7852098	0.4115	0.2517	0.104	1	C5orf49	85.14
cg16459890	chr11	104916331	-0.5893	0.3605	0.104	1	CASP1	86.83
cg03799405	chr4	1595726	-0.151	0.09238	0.104	1		97.1
cg08742189	chr17	76637897	0.8036	0.4916	0.104	1		92.79
cg06653848	chr11	109566635	5.84	3.573	0.104	1		78.97
cg00520842	chr1	226765261	0.4205	0.2572	0.104	1	C1orf95	89.31
cg16400896	chr4	68422645	0.5305	0.3246	0.104	1		90.53
cg21592827	chr6	41411051	-0.1071	0.0655	0.104	1		2.14
cg03958980	chr13	24982167	1.091	0.6677	0.104	1		83.06
cg13377102	chr17	7832764	-1.214	0.7429	0.104	1	KCNAB3	16.03
cg06153749	chr7	73151942	0.369	0.2258	0.104	1	ABHD11	89.05
cg01975510	chr11	67017821	0.5435	0.3325	0.104	1	KDM2A	72.77
cg08364102	chr20	60814547	1.223	0.7482	0.104	1	OSBPL2	74.29
cg27182133	chr1	10658147	-0.2673	0.1636	0.104	1	PEX14	93.86
cg23187205	chr6	109416245	-0.2099	0.1284	0.104	1	SESN1	5.01
cg15884564	chr16	85390970	0.4552	0.2785	0.104	1		80.18
cg23846815	chr4	172560613	1.49	0.9118	0.104	1		35.84
cg06579459	chr6	28263113	0.7871	0.4816	0.104	1	PGBD1	62.93
cg08989903	chr1	24952794	0.794	0.4858	0.104	1		68.65
cg05620415	chr16	1961808	0.7472	0.4572	0.104	1	HS3ST6	58.41
cg05378942	chr16	5147925	0.277	0.1695	0.104	1	FAM86A	3.65
cg01178924	chr13	76430722	-0.7052	0.4315	0.104	1	LMO7	45.67
cg20070768	chr15	74285128	0.9362	0.5728	0.104	1	STOML1	79.73
cg13847066	chr17	42092450	-0.1519	0.09293	0.104	1	TMEM101	3.22
cg00559935	chr2	238990731	0.4742	0.2901	0.104	1	SCLY	90.88
cg05193411	chr4	113558554	-0.2365	0.1447	0.104	1	LARP7	5.78
cg02373427	chr3	151064372	0.8769	0.5365	0.104	1	P2RY12	31.34
cg24661624	chr11	837514	0.6147	0.3761	0.104	1	CD151	87.33
cg12406047	chr16	59912592	1.459	0.893	0.104	1	LOC101927580	25.74
cg21111345	chr11	108844286	0.7173	0.4389	0.104	1		79.65
cg15539566	chr3	150804065	0.1132	0.06928	0.104	1	MED12L	2.62
cg16875864	chr3	16441008	-0.4875	0.2983	0.104	1	RFTN1	87.63
cg27274686	chr17	9984995	-0.454	0.2778	0.104	1	GAS7	7.43
cg26586242	chr2	9731123	0.4102	0.251	0.104	1	YWHAQ	90.71
cg26717041	chr11	44332754	-0.3143	0.1923	0.104	1	ALX4	9.65
cg06652315	chr3	69591012	-0.262	0.1603	0.104	1		6.01
cg13406515	chr14	78186391	-0.22	0.1346	0.104	1	SNW1	94.77
cg21146181	chr6	39198677	-0.7853	0.4805	0.104	1	KCNK5	72.37
cg02854695	chr19	50832032	-0.2761	0.1689	0.104	1	KCNC3	1.31
cg21815508	chr7	157530036	0.5083	0.311	0.104	1	PTPRN2	88.95
cg00135430	chr11	76661099	-0.1904	0.1165	0.104	1	ACER3	95.41
cg18328623	chrX	96571146	-0.5783	0.3539	0.104	1	DIAPH2	79.67
cg17084456	chr17	78061732	0.5461	0.3342	0.104	1	CCDC40	84.32
cg14185860	chr2	56675941	0.6945	0.425	0.104	1		85.39
cg04097274	chr12	123872679	0.472	0.2888	0.104	1	SETD8	24
cg00766457	chr14	35810224	-0.3527	0.2158	0.104	1		91.96
cg09523940	chr1	202039981	-0.2613	0.1599	0.104	1		93.27
cg00258445	chr17	52423858	-0.364	0.2227	0.104	1		92.19
cg11551216	chr12	115125619	-0.6602	0.404	0.104	1		16.12
cg00819818	chr17	38512762	0.4639	0.2839	0.104	1	RARA	82.83
cg14763172	chr19	6368852	0.4299	0.2631	0.104	1	CLPP	87.68
cg21499459	chr4	174254427	-0.2262	0.1384	0.104	1	HMGB2	3.63
cg04125460	chr7	12778078	0.3602	0.2204	0.104	1		91.95
cg03854650	chr7	87936256	-0.1568	0.09594	0.104	1	STEAP4	3.61
cg09770579	chr16	17407429	0.64	0.3916	0.104	1	XYLT1	67.23
cg05775972	chr17	61538381	0.541	0.331	0.104	1		36.8
cg08965013	chr1	156915103	-0.4379	0.268	0.104	1	ARHGEF11	88.78
cg10405150	chr19	58666490	-0.04465	0.02732	0.104	1		0.98
cg10881842	chr6	390933	-0.4393	0.2688	0.104	1	IRF4	8.34
cg09233204	chr10	94819559	0.3654	0.2236	0.104	1	CYP26C1	90.48
cg22551546	chr5	76916591	-0.9502	0.5815	0.104	1		75.73
cg23634769	chr21	42687549	0.2163	0.1323	0.104	1	FAM3B	94.7
cg04710179	chr4	37891376	0.7433	0.4549	0.104	1	TBC1D1	81.8
cg26973414	chr6	169290629	0.1235	0.07556	0.104	1		97.52
cg12036559	chr10	48429291	0.316	0.1934	0.104	1	GDF10	94.44
cg08698668	chr21	34794642	-0.2542	0.1556	0.104	1	IFNGR2	94.96
cg03019033	chr2	170220063	-0.2224	0.1361	0.104	1	LRP2	4.46
cg21951729	chr19	52206258	-0.7411	0.4535	0.104	1	NCRNA00085	7.6
cg16920487	chr17	73684838	0.7116	0.4355	0.104	1	SAP30BP	55.66
cg11243680	chr12	31881778	-0.4778	0.2924	0.104	1	AMN1	9.35
cg08595342	chrX	24164931	-0.8194	0.5014	0.104	1	ZFX-AS1	19.43
cg02251567	chr3	49459940	-0.6591	0.4033	0.104	1	AMT	35.2
cg07827107	chr13	113891624	-0.3342	0.2045	0.104	1	CUL4A	91.54
cg02669357	chr21	46063283	-0.2559	0.1566	0.104	1	TSPEAR	93.23
cg17271099	chr1	4754211	0.5764	0.3528	0.104	1	AJAP1	87.12
cg27108147	chr4	2401605	-0.876	0.5361	0.104	1	ZFYVE28	45.48
cg03456468	chr17	8077382	-0.9495	0.5811	0.104	1	TMEM107	28.05
cg23395142	chr17	63218536	0.2653	0.1624	0.104	1	RGS9	93.13
cg04988918	chr4	178366394	0.6353	0.3888	0.104	1		69.45
cg21895869	chr7	156332832	0.8313	0.5087	0.104	1	C7orf4	84.12
cg27336068	chr10	1336103	-2.189	1.34	0.104	1	ADARB2	18.9
cg24929300	chr11	30296076	-0.4082	0.2498	0.104	1		91.84
cg05301894	chr15	75639998	-0.1435	0.08784	0.104	1	NEIL1	1.6
cg00669777	chr8	95565739	-0.1552	0.09496	0.104	1	KIAA1429	3.02
cg03863996	chrX	69395514	-0.8221	0.5031	0.104	1		76.39
cg02096260	chr2	136632970	0.4586	0.2807	0.104	1	MCM6	89.5
cg15679098	chr11	47470674	0.3474	0.2126	0.104	1	RAPSN	88.6
cg03689076	chr20	33865952	-0.09323	0.05706	0.104	1		2.53
cg16648365	chr17	32761493	0.9616	0.5885	0.104	1		83.1
cg04348732	chrX	12992183	-0.6686	0.4092	0.104	1	TMSB4X	21.68
cg00989036	chr1	47060074	0.3454	0.2114	0.104	1	MKNK1	92.39
cg02959659	chr10	99625800	-0.4514	0.2763	0.104	1	GOLGA7B	91.45
cg03718683	chr4	3576336	0.5211	0.3189	0.104	1		88.88
cg14348828	chr7	142985245	-0.07222	0.0442	0.104	1	CASP2	0.78
cg08925512	chr1	156075138	0.6716	0.411	0.104	1	LMNA	79.56
cg21880156	chrX	11683548	-0.6136	0.3755	0.104	1	ARHGAP6	15.56
cg00831048	chr2	68694709	-0.1579	0.09663	0.104	1	APLF	2.17
cg14495944	chr8	144130727	-0.3803	0.2328	0.104	1	C8orf31	92.49
cg21269330	chr6	46702790	-0.6233	0.3815	0.104	1	PLA2G7	2.95
cg26119563	chr1	207817838	-1.135	0.6945	0.104	1	CR1L	80.33
cg26503153	chr13	108870610	-0.5925	0.3626	0.104	1	LIG4	12.07
cg08845329	chr17	80932127	0.113	0.06916	0.104	1	B3GNTL1	97.67
cg02901790	chr8	144391601	0.1277	0.07818	0.104	1	TOP1MT	96.88
cg03955321	chr15	41694552	-0.08946	0.05475	0.104	1	NDUFAF1	1.2
cg21831399	chr11	72452767	0.9229	0.5649	0.104	1	ARAP1	30.74
cg05163387	chr2	3316825	-0.6146	0.3761	0.104	1	TSSC1	86.35
cg08842973	chr11	59555277	0.2001	0.1225	0.104	1	STX3	94.99
cg20513185	chr2	68154288	-0.4919	0.3011	0.104	1		89.99
cg11394125	chr2	85501409	-6.076	3.719	0.104	1	TCF7L1	67.4
cg23404665	chr4	13486113	-0.137	0.08386	0.104	1	RAB28	2.93
cg21429408	chr18	47825070	-0.904	0.5533	0.104	1		22.59
cg27501190	chr2	160473496	1.128	0.6902	0.104	1	LOC643072	28.91
cg12569397	chr9	130565350	-0.09759	0.05973	0.104	1	FPGS	1.32
cg00339331	chr19	33764550	0.5051	0.3092	0.104	1		83.26
cg20148498	chr10	101691541	-0.4158	0.2545	0.104	1	DNMBP	90.36
cg05384135	chr6	30457991	-0.1473	0.09018	0.104	1	HLA-E	1.6
cg17808694	chr14	97386613	0.6176	0.378	0.104	1		41.82
cg25605277	chr1	169859761	-0.205	0.1255	0.104	1	SCYL3	95.26
cg25838430	chr8	22262466	0.4341	0.2657	0.104	1	SLC39A14	80.88
cg10103187	chr1	165183299	0.319	0.1953	0.104	1	LMX1A	92.2
cg27290629	chr5	134243222	0.1928	0.118	0.104	1	PCBD2	94.53
cg18977081	chr16	84074704	0.4219	0.2583	0.104	1	SLC38A8	91.74
cg25792710	chr11	21832512	1.065	0.6517	0.104	1		48.17
cg24605798	chr22	20748324	0.138	0.08448	0.104	1	ZNF74	3.09
cg26105779	chr20	46647724	-1.406	0.8604	0.104	1		65.56
cg07485866	chr16	30845201	-0.2126	0.1301	0.104	1		94.49
cg10380019	chr4	143184270	-0.4214	0.258	0.104	1	INPP4B	89.28
cg06034792	chr15	65068554	-0.2834	0.1735	0.104	1	RBPMS2	3.16
cg20713852	chr19	36248996	-0.08573	0.05248	0.104	1	HSPB6	1.3
cg11358637	chr16	18066420	-0.7685	0.4704	0.104	1		83.89
cg13453750	chr1	205783389	0.2367	0.1449	0.104	1	SLC41A1	94.76
cg13459493	chr9	134158930	0.5972	0.3656	0.104	1		78.27
cg12412323	chr20	62182604	0.4477	0.2741	0.104	1		88.33
cg21609524	chr14	31080494	0.8624	0.5279	0.104	1	G2E3	42.89
cg12231584	chr1	3701819	-0.327	0.2001	0.104	1	LRRC47	91.55
cg05375011	chr14	105939203	0.5144	0.3149	0.104	1	CRIP2	74.72
cg17799244	chr9	138234759	0.587	0.3593	0.104	1	C9orf62	50.35
cg06452993	chr18	67971909	-0.287	0.1757	0.104	1	SOCS6	93.23
cg12802819	chr11	125773242	0.1955	0.1197	0.104	1	DDX25	4.16
cg00585551	chr16	661116	0.5586	0.342	0.104	1	RAB40C	92.21
cg02022339	chr1	17027073	-0.5147	0.3151	0.104	1	ESPNP	19.78
cg03751527	chr3	10335375	0.9326	0.5709	0.104	1	GHRL	41.07
cg12607525	chr17	42286849	0.5575	0.3413	0.104	1	UBTF	59.61
cg26136070	chr15	67175193	0.4193	0.2567	0.104	1		85.99
cg16920238	chr17	80076378	0.1905	0.1166	0.104	1	CCDC57	97.67
cg10378005	chr3	69133759	-0.4863	0.2977	0.104	1	ARL6IP5	6.87
cg14242928	chr19	42811017	0.954	0.584	0.104	1	PRR19	91.53
cg10687129	chr3	127510362	-0.8503	0.5205	0.104	1	MGLL	73.25
cg05171514	chr2	202831855	-0.8276	0.5066	0.104	1		65.28
cg05987030	chr3	137834655	-0.3924	0.2402	0.104	1	DZIP1L	7.46
cg24850178	chrX	106362074	-1.189	0.7277	0.104	1	RBM41	16.67
cg13234367	chr15	78122991	-0.3275	0.2005	0.104	1		92.26
cg15904821	chr3	141206028	-0.06189	0.03789	0.104	1	RASA2	2.03
cg02509040	chr6	57333860	-0.4	0.2449	0.104	1	PRIM2	93.37
cg21456313	chrX	107019610	-0.8802	0.5388	0.104	1	TSC22D3	20.68
cg12296127	chr15	76868964	-2.175	1.331	0.104	1	SCAPER	58.29
cg25597625	chr6	24583496	1.227	0.7509	0.104	1	KIAA0319	50.54
cg11344626	chr1	14026360	1.066	0.6526	0.104	1	PRDM2	28.99
cg02223435	chr2	29542234	-0.4335	0.2654	0.104	1	ALK	90.35
cg19980260	chr3	171858472	0.7316	0.4479	0.104	1	FNDC3B	41.57
cg02883503	chr16	75423900	-0.2356	0.1443	0.104	1	CFDP1	94.55
cg18425434	chr10	118429648	-0.3748	0.2295	0.104	1	C10orf82	7.02
cg20801692	chr15	90602973	-0.2486	0.1522	0.104	1	ZNF710	4.14
cg11857223	chr8	98941439	0.6311	0.3863	0.104	1	MATN2	31.96
cg06608966	chr1	37261651	0.629	0.3851	0.104	1	GRIK3	79.99
cg13671116	chr15	53007259	1.146	0.7013	0.104	1		87.69
cg23470779	chr1	21547480	-0.1741	0.1066	0.104	1	ECE1	95.6
cg02288667	chrX	135991582	-0.4322	0.2646	0.104	1		21.53
cg14372452	chr9	138152543	0.6712	0.4109	0.104	1		61.45
cg11419814	chr13	22056533	0.7188	0.4401	0.104	1		83.35
cg25648724	chr1	120198952	0.4374	0.2678	0.104	1		89.9
cg02800051	chr22	50757490	0.6066	0.3714	0.104	1	DENND6B	80.02
cg26039042	chr8	144815275	0.6238	0.3819	0.104	1	FAM83H	55.33
cg22659267	chr4	3517885	-0.8872	0.5432	0.104	1	LRPAP1	90.45
cg21093807	chr3	56717625	1.125	0.6888	0.104	1	C3orf63	42.95
cg22537081	chr7	45151378	-0.1286	0.0787	0.104	1	TBRG4	3.17
cg08988951	chr16	2286370	0.5335	0.3266	0.104	1	DNASE1L2	33.01
cg08276976	chr15	39411127	1.021	0.6253	0.104	1		70.79
cg07992935	chr21	26268825	-0.9333	0.5714	0.104	1	LOC339622	75
cg15640010	chr4	146791267	-0.9054	0.5543	0.104	1	ZNF827	78.57
cg03479705	chr11	20668525	0.8622	0.5279	0.104	1	SLC6A5	35.23
cg04391253	chr9	81396981	0.9588	0.587	0.104	1		93.49
cg07009002	chr22	36019632	-0.1747	0.107	0.104	1	MB	4.09
cg10501739	chr17	3839670	0.3833	0.2347	0.104	1	ATP2A3	88.3
cg13952193	chrX	99928134	-0.6542	0.4006	0.104	1		82.45
cg03926725	chr19	8500304	-0.2313	0.1416	0.104	1	MARCH2	94.28
cg13524554	chrX	39552531	-0.9688	0.5932	0.104	1		83.6
cg12577187	chr6	166575136	-0.3451	0.2113	0.104	1	T	92.72
cg05789968	chr12	5672678	0.4448	0.2724	0.104	1	ANO2	84.02
cg12488572	chrX	50213741	-0.5789	0.3544	0.104	1	DGKK	22.09
cg09798888	chr12	108239646	-0.8867	0.5429	0.104	1		6.94
cg25626508	chr5	54469057	-0.05101	0.03123	0.104	1	CDC20B	1.64
cg10827893	chr1	214161368	-0.3853	0.2359	0.104	1	PROX1	5.47
cg02265504	chr15	43722207	-0.2905	0.1778	0.104	1	RNU6-28P	93.63
cg03514928	chr7	107798053	-0.6081	0.3724	0.104	1	NRCAM	81.39
cg08257185	chr7	101459216	-0.5346	0.3273	0.104	1	CUX1	12.48
cg01436573	chr22	35776719	0.4788	0.2931	0.104	1	HMOX1	74.32
cg02155326	chr17	53628984	0.4107	0.2515	0.104	1		91.59
cg21569555	chr1	30156557	0.3591	0.2199	0.104	1		92.33
cg19647155	chr6	31854829	0.3572	0.2187	0.104	1	EHMT2	92.41
cg09751025	chr17	39861867	0.5201	0.3184	0.104	1		78.05
cg09310229	chr17	45502035	-0.3135	0.192	0.104	1	EFCAB13	92.09
cg06048090	chr16	14653752	-0.5891	0.3607	0.104	1	PARN	84.81
cg25271770	chr18	61057090	0.1818	0.1113	0.104	1	VPS4B	95.41
cg23100375	chr12	123450766	-0.1412	0.08646	0.104	1	ABCB9	3.18
cg13161025	chr10	42972753	0.8516	0.5214	0.104	1	LOC84856	87.22
cg11706165	chr16	78471513	1.016	0.6222	0.104	1	WWOX	40.54
cg25371828	chr19	40877594	0.4416	0.2704	0.104	1	PLD3	86.3
cg00896018	chr19	36605692	-0.0494	0.03025	0.104	1	POLR2I	1.62
cg24281764	chr12	132330505	0.08464	0.05183	0.104	1	MMP17	97.8
cg01003587	chr20	48502088	-0.3963	0.2427	0.104	1	SLC9A8	87.43
cg21452808	chr1	25900135	0.4756	0.2912	0.104	1		85.21
cg24475275	chr6	30644278	0.1924	0.1178	0.104	1	KIAA1949	94.62
cg02950840	chr19	4346379	0.1911	0.117	0.104	1	MPND	95.01
cg24550683	chr17	76905821	0.09442	0.05782	0.104	1	TIMP2	98.38
cg25350057	chr1	68629133	0.7271	0.4452	0.104	1	GPR177	95.12
cg13476123	chr9	140331284	0.392	0.24	0.104	1	ENTPD8	87.07
cg14164242	chr16	83839739	-1.182	0.7235	0.104	1		10.99
cg22992258	chr12	52672955	-0.2112	0.1293	0.104	1		4.34
cg09942131	chr5	120115557	-0.5897	0.3611	0.104	1		81.96
cg11601297	chr19	41224147	0.5742	0.3516	0.104	1	ITPKC	92.44
cg18721946	chr12	27939316	0.9157	0.5607	0.104	1	KLHL42	52.14
cg14497364	chr14	24037043	-0.137	0.08389	0.104	1	AP1G2	3.62
cg21575187	chr5	177558253	-0.3217	0.197	0.104	1	RMND5B	5.22
cg13484614	chr9	127178389	-0.292	0.1788	0.104	1	PSMB7	93.63
cg26019482	chr4	2845557	-0.05216	0.03194	0.104	1	ADD1	1.38
cg13234931	chr16	22201095	0.2045	0.1252	0.104	1		5.16
cg23183497	chr7	86273718	-0.1805	0.1105	0.104	1	GRM3	3.55
cg00569276	chr1	17446545	-0.3545	0.2171	0.104	1	PADI2	5.76
cg01928206	chr2	177629247	-0.6826	0.418	0.104	1		83.32
cg18334518	chr10	56245086	-0.6965	0.4265	0.104	1	PCDH15	84.25
cg16178878	chr10	88280863	-0.2775	0.1699	0.104	1	WAPAL	3.47
cg00386554	chr12	116304596	0.3853	0.2359	0.104	1		90.64
cg08734667	chr2	163241319	-0.2414	0.1478	0.104	1	KCNH7	94.48
cg21393359	chr9	6565774	-0.4036	0.2471	0.104	1	GLDC	90.96
cg12315302	chr6	26189340	-0.4552	0.2787	0.104	1	HIST1H4D	4.26
cg22727960	chr1	93342963	-0.8594	0.5263	0.104	1	FAM69A	64.13
cg09233658	chr1	56654878	-0.6658	0.4077	0.104	1		82.3
cg09766856	chr11	95232457	-0.3337	0.2043	0.104	1		92.46
cg12307197	chr2	72190769	0.4915	0.301	0.104	1		73.66
cg14712439	chr18	268068	0.1064	0.06514	0.104	1	THOC1	1.26
cg24584345	chr6	136760679	-0.6242	0.3822	0.104	1	MAP7	92.29
cg24855243	chr12	49985874	0.1677	0.1027	0.104	1	FAM186B	96.27
cg04876424	chr6	17280551	-0.7754	0.4748	0.104	1	RBM24	46.83
cg21497586	chr6	74778947	-0.493	0.3019	0.104	1	LOC101928516	94.1
cg05225684	chr14	53257343	1.183	0.7242	0.104	1	GNPNAT1	42.18
cg12245735	chr7	107863394	2.668	1.634	0.104	1	NRCAM	83.17
cg03198743	chr22	23463068	-0.7074	0.4332	0.104	1	RSPH14	92.53
cg07706463	chr1	101005451	-0.1436	0.08797	0.104	1	GPR88	2.84
cg08242069	chr12	1800105	-0.05798	0.03551	0.104	1	ADIPOR2	1.95
cg11143475	chr2	65254919	0.5073	0.3107	0.104	1		83.77
cg06176440	chr11	125324021	0.2088	0.1279	0.104	1	FEZ1	94.8
cg19628695	chr2	213413564	-0.3041	0.1862	0.104	1		93.56
cg06840239	chr11	62539043	0.1447	0.08863	0.104	1	TAF6L	2.97
cg07500448	chr2	108786735	0.7737	0.4738	0.104	1	LINC01594	56.76
cg25143609	chr7	87936901	-0.3631	0.2223	0.104	1	STEAP4	92.35
cg23814743	chr3	49466685	-0.9684	0.593	0.104	1	NICN1	36.82
cg26447697	chr20	17663647	-1.431	0.8764	0.104	1	RRBP1	7.36
cg07223926	chr7	37299382	0.6862	0.4202	0.104	1	ELMO1	30.08
cg03704215	chr13	38276207	-0.2954	0.1809	0.104	1	TRPC4	92.87
cg26059498	chr11	134816207	0.3082	0.1888	0.104	1		91.95
cg17655609	chr11	125184677	-0.8241	0.5047	0.104	1	PKNOX2	68.13
cg04932802	chr16	4715122	0.4749	0.2908	0.104	1	MGRN1	21.69
cg18087248	chr7	34492988	-0.4507	0.276	0.104	1	NPSR1-AS1	91.02
cg09365645	chr17	79442037	0.8034	0.492	0.104	1		76.17
cg08810664	chr4	183673157	-0.3158	0.1934	0.104	1	ODZ3	93.19
cg22328206	chr14	94202536	0.4161	0.2549	0.104	1	PRIMA1	84.09
cg05598934	chr2	1762794	0.4133	0.2531	0.104	1		88.25
cg24983523	chr13	28495638	-0.4625	0.2833	0.104	1	PDX1	6.72
ch.6.144195587R	chr6	144153894	-0.6707	0.4107	0.104	1		2.72
cg01155023	chr14	77924721	-0.2662	0.163	0.104	1	C14orf133	4.41
cg22904994	chr8	6409835	-1.088	0.6663	0.104	1	ANGPT2	64.32
cg06717399	chr7	121695338	-0.4531	0.2775	0.104	1	PTPRZ1	91.38
cg18195765	chr1	23006953	-0.4665	0.2857	0.104	1		87.75
ch.2.4958278F	chr2	242062546	0.2264	0.1386	0.104	1	PASK	3.38
cg15919564	chr13	43451113	-0.4549	0.2786	0.104	1		89.9
cg16130408	chr1	205912605	-0.9753	0.5973	0.104	1	SLC26A9	10.03
cg12485221	chr5	148421151	0.6128	0.3753	0.104	1	SH3TC2	81.62
cg04908960	chr16	30425679	-0.2952	0.1808	0.104	1	ZNF771	92.16
cg07817924	chr16	79919543	0.7281	0.4459	0.104	1		92.1
cg19760734	chr8	38631590	0.2489	0.1524	0.104	1	TACC1	93.26
ch.10.19755226F	chr10	19715220	0.4119	0.2523	0.104	1		4.76
cg20519373	chr8	119456570	-1.635	1.001	0.104	1	SAMD12	23.36
cg21239439	chr6	170038665	0.2358	0.1444	0.104	1	WDR27	94.93
cg18287522	chr3	179115547	-0.1748	0.1071	0.104	1	GNB4	95.16
cg20743544	chr7	32982957	-0.3877	0.2375	0.104	1	RP9P	4.32
cg17462074	chr12	14133168	-0.2443	0.1496	0.104	1	GRIN2B	4.04
cg18692276	chr12	57023408	-0.2137	0.1309	0.104	1	BAZ2A	3.8
cg09441395	chr12	48500072	0.09211	0.05642	0.104	1	SENP1	1.9
cg14131824	chr17	1490487	0.9999	0.6124	0.104	1	SLC43A2	41.72
cg10277641	chr10	93979355	-0.1676	0.1026	0.104	1	CPEB3	96.03
cg16085144	chr19	34709460	-1.03	0.6307	0.104	1	LSM14A	8.36
cg14745607	chr20	32232443	0.6139	0.376	0.104	1	CBFA2T2	83.45
cg01202358	chr3	46853910	-0.3027	0.1854	0.104	1		6.33
cg09965661	chr3	194024725	-0.1497	0.0917	0.104	1	LINC00887	3.16
cg26928080	chr14	95236825	-0.3253	0.1993	0.104	1	GSC	7.83
cg09559551	chr1	15986245	0.7357	0.4506	0.104	1	DDI2	94.26
cg04586987	chr17	79539111	0.3874	0.2373	0.104	1	NPLOC4	85.57
cg04791390	chr2	154332333	-1.017	0.6231	0.104	1		74.31
cg18473652	chr6	75914122	-0.1113	0.06817	0.104	1	COL12A1	2.41
cg02919090	chr15	64263738	-0.9176	0.562	0.104	1	DAPK2	62.89
cg18809110	chr10	107898749	0.2759	0.169	0.104	1		94
cg09436067	chr3	185689507	-0.09356	0.05731	0.104	1		98.46
cg08285677	chr15	71371827	-0.74	0.4532	0.104	1		80.23
cg14480432	chr12	129191874	0.4259	0.2609	0.104	1	TMEM132C	90.08
cg23816648	chr2	238986078	-0.4455	0.2729	0.104	1	SCLY	90.1
cg27622527	chr4	57610391	-1.008	0.6175	0.104	1		83.57
cg03183980	chr2	10297525	-0.3017	0.1848	0.104	1	C2orf48	93.08
cg05012297	chr9	117110332	0.3976	0.2435	0.104	1	AKNA	89.58
cg24582809	chr1	249111789	-0.4435	0.2717	0.104	1	SH3BP5L	88.9
cg17830682	chr1	202182642	-0.8534	0.5227	0.104	1	LGR6	42.47
cg10474004	chr11	3059204	0.5001	0.3063	0.104	1	CARS	85.52
cg18088855	chr12	31079766	-0.08263	0.05061	0.104	1	TSPAN11	1.58
cg05704639	chr1	43855450	-0.07193	0.04406	0.104	1	MED8	2.21
cg06939248	chr3	189083527	-1.708	1.046	0.104	1		86.66
cg27474147	chr5	179207533	1.031	0.6316	0.104	1		51.69
cg03371613	chr17	43043737	-0.83	0.5084	0.104	1	C1QL1	25.29
cg19084075	chr6	26124329	-0.1771	0.1085	0.104	1	HIST1H2AC	3.51
cg06023841	chr7	73308204	0.3237	0.1983	0.104	1		92.52
cg20705966	chr15	90601766	0.6476	0.3967	0.104	1	ZNF710	30.27
cg00332269	chr11	46302469	0.8764	0.5368	0.104	1	CREB3L1	83.25
cg25320523	chr1	159182572	0.3953	0.2422	0.104	1		90.3
cg16117799	chr4	81106857	1.465	0.8974	0.104	1	PRDM8	21.28
cg09867084	chr11	63912367	0.4338	0.2658	0.104	1	MACROD1	84.22
cg00431602	chrX	23799775	-0.7836	0.48	0.104	1	SAT1	24.33
cg22212691	chr2	220417868	-0.07351	0.04503	0.104	1	OBSL1	2.02
cg18420188	chr1	97004052	-0.9259	0.5672	0.104	1		56.97
cg27199019	chr22	19494608	0.4288	0.2627	0.104	1	CDC45	85.93
cg05233160	chr15	85638051	0.3953	0.2422	0.104	1	PDE8A	85.02
cg03240509	chr12	4918169	1.445	0.8854	0.104	1	KCNA6	71.77
cg21422335	chr12	50612068	0.1496	0.09165	0.104	1	LIMA1	95.37
cg09563922	chr2	121200209	-0.1976	0.121	0.104	1		6.02
cg24934906	chr6	6393421	0.731	0.4478	0.104	1	LY86-AS1	67.9
cg24865132	chr1	231376483	-0.5902	0.3615	0.104	1	GNPAT	22.3
cg05235392	chr15	73661735	-0.06268	0.0384	0.104	1	HCN4	1.93
cg26230417	chr10	131769966	0.2714	0.1662	0.104	1		5.07
cg06970451	chr1	3143808	-0.3172	0.1943	0.104	1	PRDM16	91.97
cg06603851	chr5	1813772	-0.3317	0.2032	0.104	1	NDUFS6	93.24
cg25965586	chr2	28660562	0.6618	0.4054	0.104	1		42.04
cg22601348	chr8	69243904	-0.3292	0.2017	0.104	1		6.27
cg20132590	chr3	73673893	-0.1254	0.07682	0.104	1	PDZRN3	3.39
cg04157658	chr11	110243994	-0.6186	0.3789	0.104	1		75.35
cg03414644	chr15	31122537	0.3264	0.1999	0.104	1		90.35
cg13698274	chr15	30114867	0.1956	0.1198	0.104	1	TJP1	2.19
cg25564829	chr16	34980943	0.9586	0.5872	0.104	1	FLJ26245	85.59
cg14846674	chr9	140224357	-0.574	0.3517	0.104	1	EXD3	90.23
cg27508416	chr1	42922519	-0.0683	0.04184	0.104	1	PPCS	2.1
cg20787291	chr10	35380198	-0.3176	0.1946	0.104	1	CUL2	91.8
cg02287630	chr1	101361426	-0.1077	0.06599	0.104	1	SLC30A7	2.9
cg03490766	chr6	169027019	0.2518	0.1543	0.104	1	SMOC2	94.24
cg02142873	chr15	100032136	-0.5115	0.3134	0.104	1		86.56
cg05203346	chr5	143278195	-0.6529	0.4	0.104	1		87.92
cg24850711	chr13	29067224	-1.052	0.6446	0.104	1	FLT1	68.69
cg04722249	chr2	97617061	-0.4101	0.2513	0.104	1	FAM178B	9.29
cg27139836	chr2	219868065	-0.5228	0.3203	0.104	1	CCDC108	3.28
cg07256083	chr3	84295673	-0.4317	0.2645	0.104	1		91.9
cg16261923	chr19	17840970	-0.2639	0.1617	0.104	1	MAP1S	92.84
cg08734703	chr11	78579577	-0.8004	0.4904	0.104	1	ODZ4	78.07
cg18806093	chr10	71721612	0.8182	0.5013	0.104	1		63.45
cg24275125	chr9	33264124	-0.6072	0.372	0.104	1	CHMP5	2.8
cg22430777	chr19	17838807	0.4083	0.2502	0.104	1	MAP1S	80.12
cg17250329	chr6	11208700	-0.829	0.5079	0.104	1	NEDD9	75.71
cg14400886	chr4	134070441	0.1747	0.107	0.104	1	PCDH10	3.49
cg07995537	chr10	13544793	0.7941	0.4865	0.104	1	BEND7	87.13
cg11460523	chr14	34707230	1.112	0.681	0.104	1		92.23
cg26940479	chr16	85201840	0.4263	0.2612	0.104	1		84.77
cg05649906	chr5	14283950	-0.4028	0.2468	0.104	1	TRIO	88.56
cg00903962	chr6	26056695	-0.1173	0.07189	0.104	1	HIST1H1C	1.41
cg10271479	chr20	700483	0.5275	0.3232	0.104	1		81.73
cg06895313	chr1	2724826	0.3578	0.2192	0.104	1		85.29
cg08447324	chr19	51170816	-0.2163	0.1325	0.104	1	SHANK1	2.58
cg01984146	chr15	77838488	3.75	2.298	0.104	1		46.35
cg04455214	chr5	10312280	-0.4059	0.2487	0.104	1		89.45
cg26706403	chr19	47211491	-0.2974	0.1822	0.104	1	PRKD2	92.19
cg07139495	chr1	246860416	0.2467	0.1511	0.104	1		93.09
cg14699765	chr22	45122261	-1.07	0.6557	0.104	1	PRR5	88.02
cg08879264	chr5	6322510	0.7139	0.4374	0.104	1	FLJ33360	93.58
cg16252309	chr1	240080514	-0.2468	0.1512	0.104	1		93.61
cg19897666	chr21	28484462	-0.7293	0.4468	0.104	1		79.65
cg06314264	chr8	77316047	-0.4555	0.2791	0.104	1		89.91
cg05490745	chr4	40814571	0.6349	0.389	0.104	1	APBB2	40.56
cg08719413	chr11	69684505	0.6772	0.4149	0.104	1		57.86
cg13448968	chr2	220406543	-0.05854	0.03587	0.104	1	CHPF	1.63
cg21315983	chr3	186383551	-0.7475	0.458	0.104	1	HRG	86.48
cg21533717	chr7	55218564	-0.7304	0.4475	0.104	1	EGFR	80.77
cg10036209	chr17	31203112	-0.9258	0.5672	0.104	1	MYO1D	14.78
cg05236891	chr2	162165266	-0.2135	0.1308	0.104	1	PSMD14	4.86
cg19895135	chr16	1582492	0.5099	0.3124	0.104	1	TMEM204	66.81
cg24872076	chr19	16683269	-0.06962	0.04266	0.104	1	SLC35E1	2.07
cg25157001	chr12	58241890	0.4533	0.2777	0.104	1	CTDSP2	80.43
cg07936672	chr2	97173713	1.026	0.6286	0.104	1	NEURL3	50.4
cg23808182	chr11	1306868	0.1315	0.08055	0.104	1	TOLLIP	97.23
cg06744760	chr4	8346645	0.4863	0.298	0.104	1		83.71
cg01479467	chr1	178322476	0.244	0.1495	0.104	1	RASAL2	94.43
cg20993449	chr12	58138730	-0.2115	0.1296	0.104	1	TSPAN31	5.11
cg20272421	chr19	15753040	0.5746	0.3521	0.104	1	CYP4F3	31.32
cg18392545	chr13	113545611	0.3172	0.1944	0.104	1		91.69
cg20250874	chr13	47127354	-0.531	0.3254	0.104	1	LRCH1	6.03
cg25780434	chr11	1215608	0.1013	0.06208	0.104	1		97.81
cg17253835	chr13	72248378	-0.3218	0.1972	0.104	1	DACH1	92.77
cg06350626	chr11	62420981	-0.2766	0.1695	0.104	1	INTS5	5.2
cg23834119	chr11	64062331	-0.7919	0.4852	0.104	1	KCNK4	67.81
cg15390415	chr12	95867614	0.1351	0.0828	0.104	1	METAP2	3.08
cg26683057	chr12	3080362	0.7299	0.4473	0.104	1	TEAD4	55.45
cg03099295	chr12	101111747	0.7892	0.4836	0.104	1		28.46
cg05921834	chr17	80709563	-0.287	0.1759	0.104	1	TBCD	6.53
cg17829401	chr3	9975317	-0.1437	0.08808	0.104	1	CRELD1	4.29
cg03004916	chr18	77384741	0.6633	0.4065	0.104	1		59.19
cg14195318	chr12	53644994	0.4429	0.2714	0.104	1	MFSD5	24.65
ch.9.84078312F	chr9	84888492	-0.1715	0.1051	0.104	1		2.04
cg01191154	chr22	37593672	0.51	0.3125	0.104	1		82.22
cg00282245	chr7	51130590	0.6241	0.3824	0.104	1	COBL	84.46
cg00004806	chr6	161558105	-0.5761	0.353	0.104	1	AGPAT4	87.73
cg05400079	chr4	88344185	-0.1367	0.08376	0.104	1	NUDT9	4.07
cg07485279	chr3	31574058	0.171	0.1048	0.104	1	STT3B	3.54
cg05761882	chr1	223901187	4.049	2.481	0.104	1	CAPN2	87.97
cg06454464	chr8	143427921	0.9571	0.5865	0.104	1	TSNARE1	91.49
cg27567314	chr7	49294903	0.4229	0.2592	0.104	1		89.59
cg17224342	chr1	160252903	0.2054	0.1259	0.104	1	PEX19	95.61
cg13616144	chrX	47093305	-0.5492	0.3365	0.104	1	USP11	15.16
cg01016056	chr10	123880212	1.96	1.201	0.104	1	TACC2	91.66
cg14429033	chr22	26171763	-0.9203	0.564	0.104	1	MYO18B	43.77
cg01177854	chr16	68270387	-0.2583	0.1583	0.104	1	ESRP2	9.08
cg25542319	chr5	112540429	1.063	0.6512	0.104	1	MCC	65.51
cg10342016	chr8	57802622	-2.293	1.405	0.104	1		63.6
cg00463782	chr5	140173830	-1.077	0.66	0.104	1	PCDHA2	73.58
cg02471632	chr6	88635858	0.3296	0.202	0.104	1		90.18
cg23188704	chr5	170740905	-1.469	0.9003	0.104	1		10.15
cg25287708	chr1	11596434	0.3716	0.2277	0.104	1	PTCHD2	88.29
cg20845858	chr7	129945688	0.5045	0.3092	0.104	1	CPA4	82.15
cg26479998	chr12	93861324	-0.08051	0.04933	0.104	1	MRPL42	2.65
cg14884197	chr19	55996438	-0.2026	0.1242	0.104	1	NAT14	2.42
cg22028542	chr17	7554163	-0.1127	0.06909	0.104	1	ATP1B2	2.98
cg02471915	chr22	39040634	0.4483	0.2747	0.104	1	LOC646851	87.44
cg03235471	chr4	114081219	-0.3826	0.2345	0.104	1	ANK2	90.97
cg09794615	chr17	78895206	0.3327	0.2039	0.104	1	RPTOR	94.55
cg25229252	chr3	50217543	0.6782	0.4156	0.104	1	SEMA3F	80.28
cg20092638	chr14	68142475	0.3371	0.2066	0.104	1	VTI1B	93.29
cg16559695	chr14	105864481	-0.06761	0.04144	0.104	1	PACS2	2.25
cg04562394	chr5	126073718	0.1577	0.09666	0.104	1		98.08
cg14976422	chr8	131478036	1.283	0.7863	0.104	1		37.34
cg12595762	chr6	168391307	0.6146	0.3767	0.104	1		77.39
cg15368935	chr8	133099279	0.4992	0.3059	0.104	1	HHLA1	85.97
cg27303409	chr5	108746352	-0.4037	0.2474	0.104	1	PJA2	9.39
cg02678943	chr1	39392466	0.4367	0.2677	0.104	1	RHBDL2	90.4
cg20486658	chr7	5655694	0.3562	0.2183	0.104	1		94.22
cg25233139	chr13	112187396	-1.251	0.7669	0.104	1		8.74
cg17317000	chr19	12227583	0.4258	0.261	0.104	1		84.4
cg04346572	chr20	17512294	0.4349	0.2665	0.104	1	BFSP1	7.97
cg06501267	chr14	95577676	-0.2889	0.177	0.104	1	DICER1	94.29
cg08141928	chr14	62162460	-0.1493	0.0915	0.104	1	HIF1A	3.68
cg08800326	chr16	13933586	-1.257	0.7705	0.104	1		82.03
cg14931854	chr6	42738967	-0.06601	0.04046	0.104	1		2.21
cg21703572	chr22	24951237	-0.2242	0.1374	0.104	1	C22orf13	4.28
cg08667545	chr20	25676884	0.1095	0.06713	0.104	1	ZNF337	2.48
cg12171771	chr13	113333803	0.3807	0.2333	0.104	1	C13orf35	93.72
cg08869857	chr12	104699933	0.7437	0.4558	0.104	1	TXNRD1	79.11
cg22102078	chr6	130182512	0.3537	0.2168	0.104	1	C6orf191	94.88
cg21412865	chr1	95285888	1.641	1.006	0.104	1	SLC44A3	41.05
cg19607474	chr15	39317391	-0.3814	0.2337	0.104	1		90.64
cg05787537	chr10	48357704	0.3552	0.2177	0.104	1	ZNF488	89.15
cg13138625	chrX	47835221	-0.3198	0.196	0.104	1	ZNF182	92.81
cg14085095	chrX	68062449	-0.7848	0.481	0.104	1		64.68
cg16632159	chr10	7466434	-0.8457	0.5184	0.104	1		54.25
cg20334675	chr11	47599220	0.831	0.5093	0.104	1	NDUFS3	61.01
cg18292434	chr3	147112541	0.5386	0.3301	0.104	1	ZIC4	21.79
cg20966551	chr19	12949060	-0.1749	0.1072	0.104	1	MAST1	3.4
cg24953956	chr7	140233588	0.7432	0.4555	0.104	1	DENND2A	52.08
cg18516898	chr10	89116779	-1.54	0.9437	0.104	1	FAM22D	89.38
cg23956771	chr14	105184057	-0.825	0.5057	0.104	1	INF2	81.14
cg23872297	chr16	81771206	0.1913	0.1173	0.104	1		94.73
cg14928991	chr14	61448281	-0.3555	0.2179	0.104	1	TRMT5	4.46
cg13351028	chr10	346227	-0.3931	0.241	0.104	1	DIP2C	90.96
cg22209431	chr4	762885	-0.3286	0.2014	0.104	1	PCGF3	92.34
cg23554956	chr8	65489040	-0.2703	0.1657	0.104	1	LOC401463	4.1
cg26007049	chr14	96000930	-0.06068	0.0372	0.104	1	GLRX5	2.1
cg15240652	chr12	108998273	0.7754	0.4753	0.104	1		71.65
cg06311185	chr11	36063277	-0.3591	0.2201	0.104	1	LDLRAD3	92.84
cg08042918	chr3	64206802	-0.7412	0.4543	0.104	1	PRICKLE2	60.42
cg13882712	chr2	27603741	-0.06096	0.03737	0.104	1	ZNF513	2.12
cg03330678	chr17	75316233	0.7236	0.4436	0.104	1	SEPT9	40.19
cg01880320	chr9	130534002	-0.2044	0.1253	0.104	1	SH2D3C	4.14
cg17843048	chrX	46771580	-0.4689	0.2874	0.104	1	PHF16	18.92
cg17384864	chr11	82429709	-0.3574	0.2191	0.104	1		91.74
cg16125917	chr19	7968605	0.2872	0.176	0.104	1	MAP2K7	1.92
cg09609376	chr7	4788854	0.2495	0.153	0.104	1	FOXK1	94.33
cg10511669	chr16	68271177	-0.1486	0.09111	0.104	1	ESRP2	2.49
cg18372930	chr5	137939469	-0.6572	0.4028	0.104	1		49.28
cg15624109	chr1	19816162	-0.8884	0.5446	0.104	1		51.52
cg02608752	chr8	10447774	-0.6971	0.4273	0.104	1		12.41
cg18632848	chr2	39453847	-0.4263	0.2613	0.104	1	CDKL4	91.47
cg10138083	chr10	98156109	-1.245	0.7631	0.104	1	TLL2	64.1
cg14638176	chr9	35309090	-0.3652	0.2239	0.104	1	UNC13B	92.73
cg26452056	chr10	131770909	-0.1822	0.1117	0.104	1		3.47
cg08614163	chr4	58030145	-0.204	0.1251	0.104	1		4.66
cg25053900	chrX	25033890	-0.7021	0.4304	0.104	1	ARX	14.91
cg04166546	chr6	30640826	-0.2189	0.1342	0.104	1	DHX16	2.07
cg21576728	chr1	113683521	-0.7455	0.457	0.104	1		32.69
cg07732593	chr3	122003350	0.4368	0.2678	0.104	1	CASR	83.44
cg26807233	chr4	146736991	-0.4213	0.2583	0.104	1	ZNF827	88.71
cg25146042	chr1	33236105	0.4136	0.2535	0.104	1	KIAA1522	91.17
cg16618809	chr20	42828994	0.4418	0.2709	0.104	1	OSER1	94.47
cg22415261	chr12	52642430	0.4624	0.2835	0.104	1	KRT7	80.26
cg18247942	chr10	43130877	-0.2344	0.1437	0.104	1	ZNF33B	94.76
cg16325378	chr11	32459057	-0.6985	0.4282	0.105	1	WIT1	6.41
cg03841973	chr7	141971991	-1.19	0.7293	0.105	1	TRY2P	92.17
cg01133779	chr3	16371295	-0.407	0.2495	0.105	1	RFTN1	84.42
cg15021089	chr8	67414545	-0.2668	0.1636	0.105	1	C8orf46	93.35
cg14451018	chr7	158661029	-0.1818	0.1115	0.105	1	WDR60	95.28
cg09978401	chrX	12809216	-0.5302	0.325	0.105	1	PRPS2	23.84
cg07992385	chr2	169058521	-0.6457	0.3958	0.105	1	STK39	70.44
cg03179291	chr17	3791902	-1.063	0.6517	0.105	1	CAMKK1	77.24
cg08408564	chr5	67067213	0.7954	0.4876	0.105	1		79.87
cg16374126	chr3	128369750	-0.113	0.06925	0.105	1	RPN1	2.71
cg16966261	chr15	47874599	-0.4285	0.2627	0.105	1		86.61
cg02944771	chr3	42057976	-0.1686	0.1034	0.105	1		94.91
cg14978728	chr8	74206685	-0.1238	0.07592	0.105	1	RPL7	1.54
cg15117008	chr2	27482048	0.4452	0.2729	0.105	1	SLC30A3	83.51
cg01304748	chr5	150537825	-0.5899	0.3617	0.105	1	ANXA6	11.67
cg25601136	chr1	21766849	-0.2042	0.1252	0.105	1	NBPF3	4.45
cg24026347	chr12	53661219	0.7954	0.4876	0.105	1	ESPL1	21.86
cg01823150	chr12	77437003	0.2109	0.1293	0.105	1	E2F7	94.9
cg08465708	chr1	57836927	-0.3999	0.2452	0.105	1	DAB1	93.11
cg03207987	chr11	56000287	-0.9652	0.5917	0.105	1	OR5T2	86.76
cg03765543	chr2	232543659	0.1629	0.09989	0.105	1		95.45
cg13067432	chr1	58525635	0.946	0.58	0.105	1	DAB1	64.58
cg12963323	chr21	46361528	0.1465	0.08982	0.105	1	FAM207A	96.12
cg13176360	chr22	24561938	0.333	0.2041	0.105	1	CABIN1	91.13
cg11153139	chr6	49937580	-0.5724	0.3509	0.105	1	DEFB113	85.93
cg04968385	chr8	118997187	0.8006	0.4909	0.105	1	EXT1	91.16
cg03227570	chr1	17766306	-0.4449	0.2728	0.105	1	RCC2	12.36
cg17638070	chr16	88228780	0.8171	0.501	0.105	1	LOC101928880	60.05
cg03918071	chr1	113265883	0.2661	0.1631	0.105	1	FAM19A3	11.39
cg05364139	chr1	83368797	-0.5433	0.3331	0.105	1		87.62
cg13137780	chr2	128177324	-0.3745	0.2296	0.105	1	PROC	89.11
cg14598461	chr18	27939984	-0.3295	0.202	0.105	1		92.01
cg11190233	chr22	37172423	0.1872	0.1148	0.105	1	IFT27	5.6
cg16453065	chr19	54926263	0.8392	0.5145	0.105	1	TTYH1	80.99
cg17774960	chr8	144676206	0.304	0.1864	0.105	1	EEF1D	93.04
cg07544505	chr14	100447154	0.1723	0.1056	0.105	1		95.82
cg05192017	chr12	115273077	6.462	3.962	0.105	1		59.11
cg07906625	chr1	145021703	0.5621	0.3446	0.105	1	PDE4DIP	28.64
cg22947661	chr13	111596703	-1.273	0.7803	0.105	1		53.91
cg00735196	chr18	48557250	-0.1322	0.08103	0.105	1	SMAD4	3.48
cg13621337	chr7	99662524	-0.3385	0.2075	0.105	1	ZSCAN21	93.12
ch.X.42405548R	chrX	42520604	-0.3203	0.1964	0.105	1		5.22
cg05141241	chr5	149562738	-0.4335	0.2658	0.105	1	CDX1	88.95
cg18853935	chr7	25896765	-0.08763	0.05373	0.105	1		2.62
cg12546562	chr2	219262936	-0.09636	0.05909	0.105	1		2.82
cg11857514	chr12	122151762	0.721	0.4421	0.105	1	TMEM120B	71.33
cg06749595	chr6	33955153	-0.2131	0.1307	0.105	1		94.91
cg20569034	chr12	58121550	0.3807	0.2334	0.105	1	LOC100130776	89.53
cg09514550	chr15	62732161	0.3926	0.2408	0.105	1		85.63
cg04870483	chr16	86553722	0.9931	0.6089	0.105	1		12.21
cg17748900	chr1	2041764	0.4167	0.2555	0.105	1	PRKCZ	81.42
cg22625519	chr6	1524190	-1.671	1.025	0.105	1		67.06
cg06668604	chr20	11876121	-0.35	0.2146	0.105	1	BTBD3	92.64
cg17652718	chr21	28733016	-0.4139	0.2538	0.105	1	MIR5009	90.97
cg10017118	chr19	17981930	0.4861	0.298	0.105	1	SLC5A5	64.15
cg19112780	chr1	29563147	-0.1281	0.07852	0.105	1	PTPRU	2.34
cg03950354	chr1	149368226	0.8402	0.5152	0.105	1	FCGR1C	67.16
cg03488613	chr6	160643629	-0.4095	0.2511	0.105	1	SLC22A2	91.9
cg10724379	chr18	55289095	-0.07075	0.04338	0.105	1	NARS	1.37
cg16848774	chr7	36289389	-0.2754	0.1689	0.105	1	EEPD1	94.65
cg04354459	chr20	61917085	0.2516	0.1543	0.105	1	ARFGAP1	94.43
cg01941663	chr1	38476345	-0.619	0.3796	0.105	1		86.15
cg27643022	chr11	85396000	-0.2071	0.127	0.105	1	CCDC89	95.31
cg02025412	chr12	52416543	0.4716	0.2892	0.105	1	NR4A1	40.19
cg00850391	chr2	10545609	0.8066	0.4946	0.105	1	HPCAL1	88.33
cg11597497	chr19	45257305	-0.6254	0.3835	0.105	1	BCL3	4.54
cg23881119	chr10	24496763	0.6796	0.4167	0.105	1	KIAA1217	81.84
cg06660937	chr7	2622627	-0.3621	0.2221	0.105	1	IQCE	91.21
cg15202245	chr15	66679113	-0.05069	0.03108	0.105	1	MAP2K1	1.74
cg14037287	chr1	204632982	0.2727	0.1672	0.105	1	LRRN2	95.74
cg15537955	chr8	49187954	0.3789	0.2323	0.105	1		89.49
cg22912061	chr9	131002641	0.4202	0.2577	0.105	1	DNM1	84.81
cg15694634	chrX	2722675	0.9082	0.5569	0.105	1	XG	74.91
cg13187009	chr20	55965497	-0.2403	0.1474	0.105	1	RBM38	3.86
cg12474544	chr2	36751041	0.2946	0.1806	0.105	1	CRIM1	93.32
cg13095627	chr19	46544662	0.8507	0.5217	0.105	1	IGFL4	80.12
cg03185924	chr14	100185324	0.3442	0.2111	0.105	1	CYP46A1	92.56
cg09554774	chr12	49215832	0.4481	0.2748	0.105	1	CACNB3	83.21
cg16642545	chr17	43878769	1.132	0.6943	0.105	1	CRHR1	84.4
cg04304036	chr16	68334619	0.9177	0.5628	0.105	1	SLC7A6	43.33
cg05926043	chr19	18059042	-1.146	0.7027	0.105	1		1.9
cg06017735	chr9	37421961	0.2356	0.1445	0.105	1	GRHPR	94.45
cg05281418	chr7	20836900	-0.4981	0.3054	0.105	1		6.87
cg22139852	chr1	183605108	-0.6746	0.4137	0.105	1	RGL1	9.91
cg05491773	chr8	91872485	-0.7088	0.4347	0.105	1	NECAB1	85.82
cg08192560	chr2	24149860	0.07745	0.0475	0.105	1	ATAD2B	2.05
cg17931038	chr16	34969940	-0.4254	0.2609	0.105	1		92.88
cg05573262	chr21	38071066	-0.1937	0.1188	0.105	1	SIM2	3.82
cg20818528	chr17	4510743	0.2279	0.1397	0.105	1	SMTNL2	97.22
cg17565078	chr13	27334723	-0.05476	0.03358	0.105	1	GPR12	1.29
cg07065054	chr2	217236783	-0.1963	0.1204	0.105	1	MARCH4	4.37
cg14684141	chr2	91818888	0.713	0.4373	0.105	1		49.83
cg08037817	chr11	746956	-0.2029	0.1244	0.105	1	TALDO1	4.29
cg24603555	chr5	33380039	0.8472	0.5196	0.105	1		61.63
cg22192454	chr17	44135007	-0.8512	0.522	0.105	1	KIAA1267	89.99
cg18019017	chr6	78173408	-0.5087	0.3119	0.105	1	HTR1B	9.93
cg06623904	chr1	234860338	-0.09528	0.05843	0.105	1	LINC01132	2.18
cg13752543	chr12	30935491	-0.7379	0.4525	0.105	1		93.93
cg21291896	chr3	14444133	-0.172	0.1055	0.105	1	SLC6A6	2.96
cg00221650	chr2	6819650	1.157	0.7098	0.105	1		32.09
cg16001865	chr1	61636722	-0.4683	0.2872	0.105	1	NFIA	90.96
cg22125474	chr16	68410175	0.3509	0.2152	0.105	1	SMPD3	87.78
cg22252272	chr14	23706751	0.3385	0.2076	0.105	1	RNF212B	91.68
cg06962857	chr17	71228465	-0.06381	0.03913	0.105	1	C17orf80	1.95
cg14970666	chr5	2038989	-0.3817	0.2341	0.105	1		9.38
cg16962489	chr2	183929924	-0.4153	0.2547	0.105	1		90.64
cg20424473	chr13	110707694	-1.084	0.6648	0.105	1		19.6
cg13664931	chr4	2396482	0.1046	0.06418	0.105	1	ZFYVE28	97.48
cg24407350	chr19	34211778	0.58	0.3557	0.105	1	CHST8	53.22
cg14977491	chr3	149688622	0.05377	0.03298	0.105	1	LOC646903	1.71
cg04559779	chr8	65291730	-0.3915	0.2401	0.105	1	MIR124-2	7.45
cg19615651	chr12	120882378	0.4273	0.2621	0.105	1	TRIAP1	89.11
cg23114115	chr11	71658595	0.3796	0.2328	0.105	1	RNF121	87.09
cg03524611	chr8	27631853	-0.4119	0.2526	0.105	1	ESCO2	5
cg25431432	chr14	62018382	-1.078	0.6612	0.105	1		91.63
cg15698552	chr1	114624071	0.6797	0.4169	0.105	1		69.26
cg01403471	chr1	53514687	-0.2735	0.1677	0.105	1	SCP2	93.97
cg05104052	chr1	230245764	-0.7763	0.4761	0.105	1	GALNT2	21.8
cg25845814	chr14	74224613	0.3749	0.2299	0.105	1	MIR4505	88.18
cg23534802	chr6	28555742	-0.7089	0.4348	0.105	1	SCAND3	40.33
cg07128900	chr16	70714357	-0.1589	0.09749	0.105	1	MTSS1L	98.15
cg16656895	chr10	119305317	-0.2528	0.155	0.105	1	EMX2	4.43
cg18506018	chr19	44285974	0.3189	0.1956	0.105	1	KCNN4	93.54
cg04641897	chr5	133859712	0.6991	0.4288	0.105	1	JADE2	42.8
cg11763797	chr17	28760621	-0.8944	0.5486	0.105	1	CPD	54.92
cg19410789	chr1	226249811	-0.2328	0.1428	0.105	1	LOC440926	4.67
cg00635695	chr7	158349388	0.3014	0.1849	0.105	1	PTPRN2	94.41
cg17624791	chr13	24912380	0.2382	0.1461	0.105	1		94.48
cg25102879	chr10	96928199	1.014	0.6219	0.105	1		81.59
cg22036069	chr5	104924165	-0.613	0.376	0.105	1		85.72
cg17262823	chr6	131034775	0.4329	0.2655	0.105	1		90.63
cg18289746	chr6	112408679	-0.06618	0.0406	0.105	1	TUBE1	2.09
cg03285093	chr2	628168	0.4024	0.2468	0.105	1		88.65
cg19069367	chr8	146017762	-0.2269	0.1392	0.105	1	RPL8	1.98
cg19099034	chr2	113532647	-0.4267	0.2618	0.105	1	IL1A	91.64
cg12076772	chr17	75719393	0.2392	0.1467	0.105	1	LOC100132174	94.46
cg09493652	chr7	97601644	-0.09782	0.06	0.105	1	MGC72080	1.32
cg05134926	chr18	30349111	-1.317	0.8076	0.105	1	KLHL14	50.57
cg17234089	chrX	53566996	1.592	0.9768	0.105	1	HUWE1	94.06
cg26296752	chr15	48338885	-0.6445	0.3953	0.105	1		86.29
cg05702739	chr7	51091561	0.3805	0.2334	0.105	1	COBL	87.97
cg23671708	chr17	7758291	0.3668	0.225	0.105	1	TMEM88	92.38
cg19883905	chr18	12254024	-0.553	0.3392	0.105	1	CIDEA	9.63
cg21299458	chr22	20779896	-1.61	0.9875	0.105	1	SCARF2	11.63
cg15271461	chr20	3688314	0.4533	0.2781	0.105	1	SIGLEC1	86.36
cg11864402	chr20	1277001	-0.3964	0.2431	0.105	1	SNPH	87.12
cg05234276	chr10	116441615	-0.4374	0.2683	0.105	1	ABLIM1	89.09
cg11914189	chr1	86022243	0.411	0.2521	0.105	1	DDAH1	89.25
cg23961198	chr12	6298436	-0.8352	0.5123	0.105	1		64.71
cg16405983	chr17	8577147	-0.8551	0.5245	0.105	1		81.15
cg15448894	chr6	52840469	0.9758	0.5986	0.105	1		44.96
cg13906464	chr18	21551892	0.3411	0.2092	0.105	1		91.52
cg00809917	chr6	161560605	0.5133	0.3149	0.105	1	AGPAT4	86.02
cg08902894	chr2	3142407	0.532	0.3264	0.105	1		73.51
cg19026726	chr2	66463661	0.2782	0.1706	0.105	1		93.09
cg02003159	chr12	107711614	-0.1376	0.08438	0.105	1	BTBD11	2.1
cg16480258	chr12	49354782	0.5047	0.3096	0.105	1		81.81
cg07205724	chr1	2931204	-0.2343	0.1437	0.105	1		95.15
cg27540841	chr16	11350112	-0.384	0.2356	0.105	1	SOCS1	2.55
cg02657823	chr5	66284024	-0.3355	0.2058	0.105	1	MAST4	6.23
cg02927804	chr17	80477099	0.08639	0.05299	0.105	1	FOXK2	2.12
cg16272957	chr12	56661711	0.4321	0.2651	0.105	1	COQ10A	86.41
cg07790862	chr1	33592870	-0.07109	0.04361	0.105	1		2.1
cg13375462	chr13	98795555	0.1342	0.08231	0.105	1	FARP1	1.48
cg07833262	chr10	119296182	-0.2661	0.1632	0.105	1	EMX2OS	8.23
cg24517501	chr1	92952702	0.681	0.4178	0.105	1	GFI1	48.84
cg17741689	chr1	4714574	-0.1846	0.1132	0.105	1	AJAP1	3.37
cg04478861	chr9	880924	2.526	1.549	0.105	1	DMRT1	5.11
cg03569909	chr1	46908380	-0.2598	0.1594	0.105	1	FAAHP1	5.36
cg04351828	chr16	3552898	0.3277	0.2011	0.105	1	CLUAP1	93
cg23388392	chr17	39577117	0.461	0.2828	0.105	1	KRT37	85.53
cg16144718	chr1	23115066	0.5081	0.3117	0.105	1	EPHB2	75.58
cg11704582	chr10	104814269	-0.832	0.5105	0.105	1	CNNM2	23.53
cg19123107	chr9	136324577	0.9787	0.6005	0.105	1	C9orf7	18.31
cg20647800	chr5	71075113	0.7826	0.4801	0.105	1		86.41
cg05772329	chr16	51679082	-2.347	1.44	0.105	1		91.85
cg14235511	chr4	139710201	0.5197	0.3189	0.105	1		44.75
cg11711771	chr17	35658109	0.3137	0.1925	0.105	1	ACACA	86.98
cg23771956	chr10	45720040	1.564	0.9597	0.105	1		86.38
cg08865590	chr9	140387805	0.362	0.2221	0.105	1	PNPLA7	91.56
cg24406162	chr1	24017943	1.035	0.6352	0.105	1	RPL11	76.12
cg25144646	chr3	14905021	0.4721	0.2897	0.105	1	FGD5	84.22
cg04083067	chr19	1836294	0.6746	0.4139	0.105	1	REXO1	86.85
cg08685683	chr16	81398909	-0.3525	0.2163	0.105	1	GAN	87.27
cg06399901	chr12	50595902	0.2445	0.15	0.105	1	LIMA1	94.73
cg21589717	chr17	41941463	0.4238	0.26	0.105	1		80.99
cg25409040	chr11	33183343	-0.161	0.09879	0.105	1	CSTF3	2.24
cg10246446	chr5	153345071	0.6424	0.3941	0.105	1		75.58
cg12449040	chr11	47270618	-0.1313	0.08059	0.105	1	NR1H3	2.19
cg01963870	chr16	3790368	-0.203	0.1245	0.105	1	CREBBP	95.29
cg23619769	chr11	71952356	0.1175	0.0721	0.105	1	PHOX2A	2.47
cg20191066	chr17	56413977	-0.4097	0.2514	0.105	1		4.18
cg22256354	chr8	131554148	1.649	1.012	0.105	1		49.72
cg10388077	chr7	137889741	-0.5906	0.3624	0.105	1		92.32
cg15059509	chr21	32865978	-0.366	0.2245	0.105	1	TIAM1	90.84
cg08489109	chr6	132297508	-6.224	3.819	0.105	1		68.99
cg17048804	chr5	109024990	-0.05515	0.03384	0.105	1	MAN2A1	1.88
cg17725163	chr1	21900811	-0.6803	0.4174	0.105	1	ALPL	17.74
cg08234417	chr10	114220981	-0.3519	0.2159	0.105	1	VTI1A	93.33
cg01910033	chr10	120959052	0.6484	0.3978	0.105	1		55.2
cg27473538	chr4	15780522	-0.4265	0.2617	0.105	1	CD38	11.53
cg06835942	chr8	72269205	1.194	0.7328	0.105	1	EYA1	63.2
cg17525385	chr5	167060962	-0.9763	0.599	0.105	1	TENM2	38.98
cg27332830	chr2	179183583	-0.2504	0.1536	0.105	1	OSBPL6	93.64
cg03686760	chrX	148212348	-1.08	0.6628	0.105	1		92.18
cg23174607	chr6	64281846	0.506	0.3105	0.105	1	PTP4A1	8.35
cg17880859	chrX	16888414	-0.4272	0.2621	0.105	1	RBBP7	2.58
cg07411229	chr1	217804382	-0.0836	0.0513	0.105	1	GPATCH2	2.27
cg05995260	chr17	80342459	0.2301	0.1412	0.105	1		96.44
cg21218636	chr17	53828515	-0.5679	0.3484	0.105	1	PCTP	4.92
cg12021535	chrX	137472688	-1.647	1.01	0.105	1		86.76
cg00019308	chr1	234906904	-0.7892	0.4843	0.105	1		92.07
cg06551917	chr4	108775307	-0.4694	0.288	0.105	1	SGMS2	90.82
cg17431362	chr1	93590625	0.9787	0.6005	0.105	1	MTF2	45.12
cg21909069	chr4	179326571	-0.4842	0.2971	0.105	1		88.87
cg17984638	chr4	48136452	-0.9052	0.5555	0.105	1	TXK	70.53
cg24107142	chr2	75060355	0.4202	0.2579	0.105	1	HK2	89.05
cg24668954	chr3	45655543	1.276	0.7831	0.105	1	LIMD1	82.16
cg23591139	chr17	1120557	-0.3122	0.1916	0.105	1		93.49
cg13553120	chr1	10577460	-0.6355	0.39	0.105	1	PEX14	85.41
cg11087854	chr8	126518837	0.6843	0.42	0.105	1		57.8
cg04330371	chr15	96875656	-0.1755	0.1077	0.105	1	NR2F2	4.44
cg13255489	chr11	57956750	0.5042	0.3094	0.105	1	OR9Q2	78.66
cg15274358	chr15	85888287	-0.6942	0.426	0.105	1		93.88
cg14183444	chr1	875606	-0.194	0.1191	0.105	1	SAMD11	3.39
cg21250144	chr11	14641039	-0.5478	0.3362	0.105	1	PSMA1	87.05
cg01102383	chr8	42948549	-0.0517	0.03172	0.105	1	POMK	1.37
cg15988204	chr6	31856617	0.654	0.4014	0.105	1	EHMT2	78.58
cg14585103	chr8	139940608	0.8528	0.5234	0.105	1		71.32
cg08286038	chr16	88520912	-0.2461	0.151	0.105	1	ZFPM1	4.8
cg08933564	chr20	31748961	0.6023	0.3696	0.105	1		82.02
cg03024587	chr8	67940929	0.1642	0.1008	0.105	1	LRRC67	2.98
cg26495008	chr6	35619239	0.8831	0.542	0.105	1	FKBP5	85.9
cg01873249	chr16	34442602	0.721	0.4425	0.105	1		88.79
cg04164048	chr16	70680498	0.4165	0.2556	0.105	1	IL34	88.72
cg14622586	chr17	17636244	0.4003	0.2457	0.105	1	RAI1	87.55
cg17174661	chr17	80415617	0.6004	0.3685	0.105	1	NARF	8.49
cg21137882	chr16	70608877	0.9065	0.5563	0.105	1	SF3B3	86.21
cg13374026	chr7	158955107	-0.8359	0.513	0.105	1		84.41
cg23571288	chr13	26828759	-0.1382	0.08479	0.105	1	CDK8	3.02
cg15528320	chr13	108559624	-0.8725	0.5355	0.105	1		61.63
cg19004608	chr19	5335159	0.6537	0.4012	0.105	1	PTPRS	85.81
cg02216295	chr16	89557994	0.1443	0.08853	0.105	1	ANKRD11	1.83
cg25606723	chr4	141622287	-0.2494	0.153	0.105	1	TBC1D9	92.86
cg12731105	chr11	70863068	0.5502	0.3377	0.105	1	SHANK2	83.09
cg15520688	chr14	106912909	-1.491	0.915	0.105	1		93.06
cg05453411	chr16	89300123	0.4944	0.3034	0.105	1		32.84
cg21821637	chr2	83814628	-0.919	0.564	0.105	1		82.89
cg14263942	chr4	76555772	-0.05896	0.03618	0.105	1	CDKL2	1.66
cg05607482	chr19	50982309	-0.3322	0.2039	0.105	1	C19orf63	92.97
cg21398322	chr8	25159174	-0.4836	0.2968	0.105	1	DOCK5	86.73
cg05171693	chr7	1117775	0.2609	0.1601	0.105	1	C7orf50	93.99
cg13937694	chr2	39185186	0.3825	0.2348	0.105	1	ARHGEF33	89.73
cg12071142	chrX	10588311	-0.5911	0.3628	0.105	1	MID1	11.02
cg26523264	chr19	8649844	0.4021	0.2468	0.105	1	ADAMTS10	87.49
cg10462174	chrX	71462220	0.9798	0.6013	0.105	1	PIN4	64.41
cg09958418	chr15	86848975	0.7216	0.4429	0.105	1	AGBL1-AS1	74.73
cg09598328	chr12	112003150	-0.2472	0.1517	0.105	1	ATXN2	94.99
cg06411838	chr3	111297410	-0.4673	0.2868	0.105	1	CD96	86.04
cg20536048	chr11	110237244	0.2671	0.1639	0.105	1		94.6
cg05219896	chr15	70492278	0.6606	0.4055	0.105	1		84.1
cg06229075	chr7	38257731	-0.6846	0.4202	0.105	1	STARD3NL	86.12
cg12855611	chr17	72305467	0.3669	0.2252	0.105	1	DNAI2	92.24
cg02642404	chr1	244998532	-0.1905	0.1169	0.105	1	FAM36A	3.39
cg11161846	chr1	160990452	0.2386	0.1465	0.105	1	F11R	3.76
cg00821507	chr16	2791087	1.354	0.8312	0.105	1	SRRM2-AS1	80.41
cg21884796	chr12	51741144	0.4076	0.2502	0.105	1	CELA1	87.74
cg08972314	chr9	126118477	0.3536	0.2171	0.105	1	CRB2	95.85
cg22236418	chr6	97058943	0.8529	0.5235	0.105	1	FHL5	80.51
cg16539848	chr1	228379698	0.789	0.4843	0.105	1		57.31
cg01317870	chr5	68814458	-0.3199	0.1964	0.105	1	OCLN	93.15
cg12547890	chr14	81951915	0.5131	0.3149	0.105	1	SEL1L	88.74
cg00816515	chr11	13986348	0.487	0.2989	0.105	1	SPON1	23.29
cg21465151	chr15	52500759	0.3889	0.2387	0.105	1	MYO5C	91.39
cg05241363	chr22	49419901	0.5841	0.3585	0.105	1		86.76
cg13987972	chrX	131624114	-0.5293	0.3249	0.105	1	MBNL3	5.59
cg20168954	chr1	27178052	0.4874	0.2992	0.105	1	ZDHHC18	90.45
cg23710104	chr12	48419169	0.5741	0.3524	0.105	1		79.91
cg21430666	chr1	228613073	0.4164	0.2556	0.105	1	HIST3H3	90.14
cg08766256	chr16	81527504	-0.8214	0.5042	0.105	1	CMIP	27.31
cg15745106	chr11	34938507	-0.1991	0.1222	0.105	1	PDHX	3.5
cg15175577	chr22	32808177	0.1666	0.1023	0.105	1	C22orf28	3.16
cg24475517	chr2	118737667	0.9463	0.5808	0.105	1	CCDC93	48.64
cg01008941	chr4	39046077	-0.6733	0.4133	0.105	1	KLHL5	3.51
cg08243468	chr3	140956631	0.556	0.3413	0.105	1	PXYLP1	88.51
cg18098507	chr19	7142908	-0.3635	0.2231	0.105	1	INSR	88.31
cg23437483	chr2	27108952	1.279	0.7852	0.105	1	DPYSL5	59.68
cg13829089	chr17	7460690	0.4495	0.2759	0.105	1	TNFSF13	91.09
cg18003698	chr4	68622520	0.3146	0.1931	0.105	1	GNRHR	92.21
cg08213590	chr6	99236007	-1.281	0.7863	0.105	1		46.78
cg19026356	chr22	50624276	-0.3228	0.1981	0.105	1	TRABD	3.71
cg07371344	chr2	74732479	-0.4061	0.2493	0.105	1	PCGF1	90.26
cg04686264	chr17	3535998	-0.1651	0.1014	0.105	1	SHPK	97.2
cg09929879	chr10	343794	-0.4431	0.272	0.105	1	DIP2C	95.3
cg00996626	chr19	54385108	-0.1959	0.1203	0.105	1	PRKCG	2.75
cg01370013	chr7	151554001	0.668	0.41	0.105	1	PRKAG2	71.73
cg13108601	chr6	41748242	-0.318	0.1952	0.105	1	FRS3	9.22
cg27317150	chr6	110012180	-0.2612	0.1603	0.105	1	AKD1	4.63
cg21209600	chr1	205496346	0.4524	0.2777	0.105	1	CDK18	88.44
cg21571784	chr1	159683629	-0.3168	0.1945	0.105	1	CRP	93.2
cg09544338	chr19	15311998	-0.2664	0.1635	0.105	1	NOTCH3	4.41
cg02565878	chr1	111295745	0.7293	0.4477	0.105	1		82.95
cg04159121	chrX	23949463	-0.6556	0.4024	0.105	1	CXorf58	14.39
cg04037228	chr3	45636386	-1.087	0.6672	0.105	1	LIMD1	61.9
cg03494790	chr11	68811758	0.8269	0.5076	0.105	1		60.87
cg21907993	chr20	3214926	0.3081	0.1891	0.105	1	SLC4A11	92.91
cg08652535	chr14	91108321	-0.3486	0.214	0.105	1	LOC101928909	91.74
cg08808571	chr4	17513338	-0.3438	0.211	0.105	1	QDPR	4.84
cg26827586	chr6	7317488	-0.3584	0.22	0.105	1		92.55
cg12162138	chr11	78673073	-0.08763	0.0538	0.105	1	ODZ4	2.57
cg03231596	chr8	12987546	-0.5732	0.3519	0.105	1	DLC1	90.86
cg18586983	chr7	100993034	0.6453	0.3961	0.105	1		92.65
cg14386624	chr9	91006749	-1.504	0.9235	0.105	1	SPIN1	18.58
cg04124740	chr17	64400691	-0.9243	0.5674	0.105	1	PRKCA	12.22
cg23205538	chr6	162444494	0.1983	0.1218	0.105	1	PARK2	96.24
cg02925283	chr6	116688029	-0.4002	0.2457	0.105	1	DSE	91.32
cg26472684	chr6	14763072	-0.3878	0.2381	0.105	1		91.36
cg00215432	chr2	219866437	-0.2611	0.1603	0.105	1	MIR375	1.58
cg24672401	chr7	38380487	-2.377	1.459	0.105	1		87.6
cg08094257	chr9	135074058	0.3837	0.2356	0.105	1	NTNG2	90.43
cg16729325	chr10	15461335	-1.294	0.7943	0.105	1		31.25
cg05422630	chr22	34119540	0.4793	0.2942	0.105	1	LARGE-AS1	88.99
cg01052512	chr16	2098739	0.9254	0.5681	0.105	1	TSC2	70.67
cg13224758	chr3	31330036	1.97	1.209	0.105	1		92.02
cg25935669	chr4	113448283	0.3131	0.1922	0.105	1		92.16
cg24697072	chr3	48937769	0.1506	0.09244	0.105	1	SLC25A20	95.82
cg01064363	chr2	26405776	0.3969	0.2437	0.105	1	FAM59B	88.5
cg15686776	chr10	75011984	-0.3329	0.2044	0.105	1	MRPS16	6.91
cg11815480	chr17	77764484	0.5703	0.3501	0.105	1		15.82
cg14123942	chr9	104500322	-0.3066	0.1883	0.105	1	GRIN3A	3.94
cg01196322	chr5	122435202	-0.5663	0.3477	0.105	1	PRDM6	20.64
cg01575818	chr2	176031930	-0.5923	0.3637	0.105	1	ATF2	6.69
cg22029381	chr10	27228165	0.6007	0.3688	0.105	1	LINC00202-1	87.57
cg08123341	chr12	41301354	1.646	1.011	0.105	1	CNTN1	71.69
cg16071105	chr12	108814280	-0.3215	0.1974	0.105	1		93.55
cg13105234	chr4	1550473	0.9384	0.5761	0.105	1		65.81
cg22455327	chr11	41634206	1.586	0.974	0.105	1		73.19
cg03091331	chr19	23654227	-0.5692	0.3495	0.105	1		14.71
cg14249922	chr9	92221133	-0.1598	0.09808	0.105	1	GADD45G	4.4
cg17779026	chr17	78925810	0.08479	0.05206	0.105	1	RPTOR	98.07
cg18343138	chr16	10722872	0.7049	0.4328	0.105	1	TEKT5	39.81
cg27591012	chr18	46356042	0.4149	0.2547	0.105	1	CTIF	82.62
cg27071127	chr1	78273427	-0.1663	0.1021	0.105	1	FAM73A	94.81
cg14640751	chr11	111636595	-0.1975	0.1213	0.105	1	PPP2R1B	4.31
cg22901919	chr4	141317067	4.391	2.696	0.105	1	CLGN	83.26
cg05647013	chr11	124807726	-0.5068	0.3112	0.105	1	HEPACAM	81.45
cg06905499	chr13	113647429	-0.8609	0.5286	0.105	1	MCF2L	93.53
cg21869055	chr19	51522454	0.461	0.2831	0.105	1	KLK10	9.26
cg23657043	chr10	22898863	-0.3183	0.1954	0.105	1	PIP4K2A	91.04
cg02212389	chr7	151070905	0.4793	0.2943	0.105	1	NUB1	72.02
cg17663125	chr9	71940578	-0.1731	0.1063	0.105	1	FAM189A2	3.33
cg04869136	chr1	212524679	0.2227	0.1367	0.105	1	PPP2R5A	94.31
cg21290460	chrX	23822671	-0.4278	0.2626	0.105	1		90.55
cg21830459	chr22	17680563	-0.1102	0.06766	0.105	1	CECR1	97.83
cg22149195	chr19	6045260	0.1653	0.1015	0.105	1	RFX2	95.59
cg04556334	chr10	101128022	0.3888	0.2387	0.105	1	CNNM1	89.79
cg12756396	chr1	50886969	-0.1199	0.07364	0.105	1	DMRTA2	2.91
cg15404429	chr18	76404480	0.4275	0.2625	0.105	1		87.42
cg07283896	chr6	11855283	1.655	1.016	0.105	1		27.24
cg08069163	chr16	27733016	-0.3423	0.2101	0.105	1	KIAA0556	93.23
cg22399423	chr1	169075400	-0.1469	0.0902	0.105	1	ATP1B1	3.55
cg15920335	chr12	30320269	0.4818	0.2958	0.105	1		78.2
cg03031761	chr2	3425969	0.29	0.178	0.105	1	TRAPPC12	93.89
cg01008263	chr16	70605696	-0.2508	0.154	0.105	1	SF3B3	96.65
cg02396836	chr1	37780753	1.68	1.032	0.105	1		37.68
cg04422084	chr4	129436654	0.2909	0.1786	0.105	1		93.16
cg26015683	chr6	29720519	1.349	0.8282	0.105	1		8.23
cg03526902	chr22	49717821	-0.3567	0.219	0.105	1		92.46
cg22706420	chr8	136469119	-0.2253	0.1384	0.105	1	KHDRBS3	2.82
cg13951450	chr9	99171316	0.9513	0.5841	0.105	1	ZNF367	66.25
cg22004069	chr19	5585648	-0.5106	0.3135	0.105	1		31.95
cg10009830	chrX	20134904	-0.6074	0.3729	0.105	1	MAP7D2	13.78
cg14133494	chr14	74761279	-0.6805	0.4178	0.105	1	ABCD4	47.46
cg24557058	chr1	207818493	0.742	0.4556	0.105	1	CR1L	10.92
cg10381121	chr14	100396555	0.222	0.1363	0.105	1	EML1	94.06
cg04821585	chr5	60549017	0.2665	0.1637	0.105	1		94.56
cg10361967	chr1	44488879	-0.3337	0.2049	0.105	1	SLC6A9	91.17
cg05937916	chr19	55753522	-0.3515	0.2158	0.105	1	PPP6R1	92.76
cg04483304	chr15	68933603	-0.8202	0.5036	0.105	1	CORO2B	88.53
cg05941998	chr10	24115772	0.8401	0.5159	0.105	1	KIAA1217	90.13
cg14282632	chr9	71790355	1.162	0.7134	0.105	1	TJP2	47.68
cg23682215	chr14	101350694	-0.269	0.1652	0.105	1	MIR136	92.79
cg18458509	chr11	2920189	0.7787	0.4782	0.105	1	SLC22A18AS	28.23
cg19589040	chr3	160116599	0.1275	0.07827	0.105	1	SMC4	2.76
cg11307865	chr12	27587175	0.2979	0.1829	0.105	1		92.62
cg24937796	chr17	45918691	-0.06044	0.03712	0.105	1	SCRN2	1.92
cg26034770	chr7	27071294	0.9599	0.5894	0.105	1		38.31
cg10715851	chrX	67986987	-1.397	0.8577	0.105	1		87.79
cg22285816	chr5	172294339	0.5311	0.3261	0.105	1	ERGIC1	76.85
cg22930587	chr20	34042925	-0.1338	0.08216	0.105	1	CEP250	3.2
cg21898391	chr2	85629520	-1.692	1.039	0.105	1	CAPG	83.77
cg15858483	chr20	56073589	-0.1577	0.09682	0.105	1	CTCFL	3.89
cg08639366	chr1	33904205	0.5471	0.336	0.105	1		86.36
cg20961503	chr4	190625195	0.59	0.3623	0.105	1		88.52
cg17615163	chr17	21220542	-0.6848	0.4205	0.105	1		18.36
cg18801311	chr12	6417620	0.6659	0.4089	0.105	1		44.49
cg03276399	chr7	99870040	-0.1057	0.06489	0.105	1	GATS	2.63
cg19790294	chr16	88717755	0.1327	0.08147	0.105	1	CYBA	2.96
cg09740875	chrX	124332875	-0.8479	0.5207	0.105	1		79.63
cg18281829	chr5	90608356	-0.231	0.1419	0.105	1	LUCAT1	94.01
cg16070605	chr8	131330249	0.919	0.5644	0.105	1	ASAP1	35.86
cg07934321	chr14	40887312	-0.6073	0.373	0.105	1		86.06
cg23593986	chr20	33577678	0.1252	0.07689	0.105	1	MIR499	97.8
cg17235269	chr17	43068926	-0.5724	0.3515	0.105	1		83.17
cg20321139	chr22	38598987	-0.2086	0.1281	0.105	1	MAFF	4.64
cg26288854	chr10	70591233	0.2599	0.1596	0.105	1	STOX1	93.81
cg06920434	chr11	63607473	-0.3597	0.2209	0.105	1	MARK2	5.71
cg07501748	chr1	11661969	0.6521	0.4004	0.105	1		81.01
cg02917665	chr10	29924794	-0.7277	0.4469	0.105	1	SVIL	68.23
cg15495463	chr18	74729151	0.2052	0.126	0.105	1	MBP	95.22
cg08926035	chr11	64521052	0.5136	0.3154	0.105	1	PYGM	96.52
cg03656086	chr3	170085847	0.3976	0.2442	0.105	1	SKIL	92.67
cg02806985	chr19	50767842	0.7854	0.4823	0.105	1	MYH14	66.99
cg15532072	chr11	61575099	-0.2196	0.1349	0.105	1	FADS1	94.66
cg00002028	chr1	20960010	-0.1197	0.07349	0.105	1	PINK1	2.56
cg16601832	chr7	1514361	0.4599	0.2824	0.105	1	INTS1	88.66
cg13799081	chr10	112410313	1.494	0.9177	0.105	1	RBM20	68.71
cg21197365	chr1	52870627	-0.2012	0.1236	0.105	1	PRPF38A	4.08
cg20968071	chr2	97304371	0.8415	0.5168	0.105	1	KANSL3	58.6
cg02456998	chr3	124293098	0.9329	0.573	0.105	1	KALRN	48.48
cg07608088	chr16	2318614	-0.1011	0.06208	0.105	1	RNPS1	1.28
cg07625337	chr8	23248088	-0.3194	0.1961	0.105	1	LOXL2	93.05
cg05888518	chr1	202055210	-0.5588	0.3432	0.105	1		87.49
cg17931024	chr6	33422995	0.6936	0.426	0.105	1	ZBTB9	33.98
cg05833610	chr2	236504635	0.3583	0.2201	0.105	1	AGAP1	90.95
cg15572086	chr1	116961459	-0.1551	0.09527	0.105	1	C1orf203	2.1
cg03088791	chr10	95754256	-0.1544	0.09482	0.105	1	PLCE1	2.97
cg09605828	chr1	28878376	0.4047	0.2486	0.105	1	TRNAU1AP	86.4
cg00724111	chr11	47209415	0.6058	0.3721	0.105	1	PACSIN3	16.57
cg03984338	chr19	31740778	1.14	0.7002	0.105	1		39.34
cg12269355	chr17	73127918	-0.06475	0.03977	0.105	1	NT5C	1.58
cg13715222	chrX	13138342	-0.4991	0.3065	0.105	1		91.16
cg23911229	chr12	66965991	-0.4643	0.2852	0.105	1	GRIP1	92.63
cg17790159	chr6	33133083	-0.818	0.5024	0.105	1	COL11A2	79.52
cg06593369	chr15	76585204	0.1371	0.08419	0.105	1	ETFA	96.95
cg22455501	chr3	114416499	0.9659	0.5933	0.105	1	ZBTB20	64.7
cg21191822	chr6	33423774	0.7781	0.4779	0.105	1	ZBTB9	87.39
cg08593074	chr19	55678419	-0.1192	0.07323	0.105	1	C19orf51	2.35
cg16442638	chr2	120989893	-0.3868	0.2376	0.105	1		11.81
cg11607217	chr19	30808539	-0.292	0.1794	0.105	1		93.4
cg26186134	chr1	6527489	0.4061	0.2494	0.105	1	TNFRSF25	87.14
cg22537328	chr1	17330893	0.1903	0.1169	0.105	1	ATP13A2	95.41
cg00392978	chr5	150713027	-0.3777	0.232	0.105	1	SLC36A2	91.28
cg06837981	chr4	119093021	0.7339	0.4508	0.105	1	NDST3	89.71
cg15244101	chr12	49627624	0.8054	0.4947	0.105	1		27.45
cg27289181	chr10	125602907	0.5714	0.351	0.105	1	CPXM2	79.02
cg14683047	chr11	55749739	-1.766	1.085	0.105	1	OR7E5P	87.9
cg11128916	chr12	45246497	-0.7605	0.4671	0.105	1	NELL2	82.4
cg21266798	chr13	110433636	0.4194	0.2576	0.105	1	IRS2	85.73
cg14056849	chr9	115771599	6.331	3.889	0.105	1	LOC169834	54.23
cg08380005	chr16	816149	0.233	0.1431	0.105	1	MSLN	98.09
cg13236889	chr5	170186645	-0.6685	0.4106	0.105	1		81.64
cg18296189	chr14	70564650	0.4937	0.3033	0.105	1	SLC8A3	87.61
cg15037963	chr4	40379638	-0.3276	0.2013	0.105	1		91.7
cg03790745	chr11	63679432	0.2732	0.1678	0.105	1	RCOR2	96.34
cg09919727	chr14	105286678	0.1547	0.09504	0.105	1	MGC23270	96.83
cg23008279	chr12	31868380	2.853	1.753	0.105	1	AMN1	37.26
cg14530295	chr4	76932316	0.2902	0.1783	0.105	1	ART3	93.19
cg03184452	chr8	13105155	-0.4289	0.2635	0.105	1	DLC1	91.31
cg13852067	chr2	72342700	0.4774	0.2932	0.105	1		77.67
cg10980836	chr2	122511929	0.3065	0.1883	0.105	1	TSN	92.33
cg13249008	chr11	67381930	0.445	0.2734	0.105	1		5.05
cg01483346	chr1	242568668	-0.6222	0.3822	0.105	1	PLD5	85.51
cg02407266	chr10	79637979	0.297	0.1825	0.105	1	DLG5	6.67
cg01883025	chr16	30441151	-0.2179	0.1338	0.105	1	DCTPP1	2.33
cg11982045	chr17	26575397	-0.7642	0.4694	0.105	1		65.62
cg18952878	chr1	44457743	-0.1699	0.1043	0.105	1	CCDC24	3.2
cg06503136	chr14	92831168	0.6479	0.398	0.105	1	SLC24A4	75.9
cg13224077	chr6	32936079	-0.07791	0.04786	0.105	1	BRD2	1.96
cg12635191	chr1	3111644	0.1212	0.07448	0.105	1	PRDM16	97.67
cg24153003	chr1	151736681	1.03	0.6327	0.105	1	OAZ3	69.92
cg01329284	chr5	31657134	-1.053	0.6469	0.105	1		54.07
cg09530011	chr6	30043818	-1.162	0.7137	0.105	1	RNF39	48.69
cg13546308	chr3	153366155	-0.4125	0.2534	0.105	1		90.96
cg24320902	chr1	24514450	-0.08564	0.05261	0.105	1	IFNLR1	2.14
cg14437602	chr16	24679876	0.5038	0.3095	0.105	1	LINC01567	88.4
cg13041154	chr3	181415809	-0.8597	0.5281	0.105	1	SOX2-OT	54.57
cg12075247	chr12	47226029	1.567	0.9628	0.105	1		50.68
cg10768576	chr14	77704109	0.437	0.2685	0.105	1	TMEM63C	88.97
cg11968091	chr11	79149860	-0.2257	0.1387	0.105	1	ODZ4	4.68
cg10211518	chr19	633735	-0.5317	0.3266	0.105	1	POLRMT	7.39
cg07436823	chr1	99127062	-0.1503	0.09232	0.105	1	SNX7	3.03
cg00967201	chr4	37665156	-0.3868	0.2376	0.105	1	RELL1	91.39
cg04398282	chr4	68424256	-1.386	0.8517	0.105	1	STAP1	52.42
cg00552600	chr7	157091575	0.402	0.247	0.105	1		78.89
cg25349610	chr15	76470979	0.9354	0.5747	0.105	1	C15orf27	69.18
cg16063989	chr7	139929855	-0.1779	0.1093	0.105	1		3.88
cg03412702	chr15	72406007	-0.3226	0.1982	0.105	1	SENP8	91.39
cg07768078	chr6	170477734	-0.441	0.2709	0.105	1	LOC102724511	89.83
cg10052922	chrX	138276904	-0.751	0.4614	0.105	1	FGF13	9.6
cg13786171	chr19	31640642	0.5011	0.3079	0.105	1	DKFZp566F0947	87.64
cg02402307	chrX	15511684	-0.5288	0.3249	0.105	1	PIR	8.52
cg26925669	chr17	37911329	-0.3648	0.2241	0.105	1		7.21
cg26361757	chr1	6706713	-0.7624	0.4684	0.105	1	DNAJC11	25.8
cg13876761	chr1	30029155	0.5059	0.3108	0.105	1		80.07
cg23139521	chr10	6438906	0.9543	0.5863	0.105	1		39.03
cg24712482	chr1	46871197	-0.3491	0.2145	0.105	1	FAAH	91.98
cg11297277	chr2	29429948	0.453	0.2783	0.105	1	ALK	79.05
cg01819995	chr20	30537979	0.408	0.2507	0.105	1	PDRG1	90.87
cg03242668	chr16	86556405	0.7915	0.4863	0.105	1		87.94
cg00373170	chr14	31727960	0.4537	0.2788	0.105	1		91.2
cg13140317	chr1	224803858	-0.05489	0.03373	0.105	1	CNIH3	1.81
cg01857262	chr18	76767645	0.5053	0.3104	0.105	1		88.1
cg07971596	chr13	77540409	-0.722	0.4436	0.105	1		94.05
cg10783294	chr12	679668	-0.3529	0.2169	0.105	1	NINJ2	94.15
cg06632402	chr4	187054151	-0.9991	0.6139	0.105	1		71.05
cg13032842	chr14	60085889	0.571	0.3509	0.105	1	RTN1	45.57
cg02002960	chr19	5455386	-0.8196	0.5036	0.105	1	ZNRF4	87.85
cg24284369	chr12	109592987	-0.09333	0.05735	0.105	1	ACACB	1.22
cg07709384	chr22	48943932	0.3825	0.235	0.105	1	LOC284933	87.8
cg01620233	chr4	21735674	0.6563	0.4032	0.105	1	KCNIP4	87.43
cg10560514	chr4	77997201	-0.1044	0.06418	0.105	1	CCNI	2.53
cg27131958	chr14	24611228	-0.2901	0.1782	0.105	1	FAM158A	7.23
cg09814355	chr12	73523521	0.24	0.1475	0.105	1		94.22
cg18212720	chr17	42884655	0.4358	0.2678	0.105	1	GJC1	90.65
cg23517607	chr18	51884975	-0.1255	0.07711	0.105	1	C18orf54	1.64
cg11157260	chr4	177589402	-1.027	0.6309	0.105	1		77.76
cg21968376	chrX	13671087	-1.043	0.6408	0.105	1	TCEANC	6.19
cg01990910	chr16	12207648	1.169	0.7185	0.105	1	SNX29	40.14
cg23804659	chr1	210325161	-0.7589	0.4663	0.105	1	SYT14	82.17
cg13072446	chr1	151019727	-0.3634	0.2233	0.105	1	C1orf56	91.09
cg01677279	chr9	135033047	0.6787	0.417	0.105	1		81.43
cg15539420	chr17	46692248	-0.3643	0.2239	0.105	1	HOXB8	10.52
cg09908368	chr21	27011102	0.8165	0.5017	0.105	1	JAM2	11.5
cg13384237	chr2	12147223	-0.6594	0.4052	0.105	1	LOC100506457	77.62
cg18786538	chr2	107161569	0.398	0.2446	0.105	1		86.13
cg14765392	chr5	139959236	0.5223	0.3209	0.105	1		89.44
cg20319401	chr12	101302561	-0.5317	0.3267	0.105	1	ANO4	91.13
cg19422140	chr7	28714853	-0.6799	0.4178	0.105	1	CREB5	93.49
cg20914527	chr9	123198946	-0.432	0.2655	0.105	1	CDK5RAP2	90.48
cg06440348	chr4	81111527	1.439	0.8839	0.105	1	PRDM8	85.65
cg08348135	chr1	226812583	-0.4209	0.2586	0.105	1		88.74
cg15650039	chr14	100021063	1.118	0.6868	0.105	1	CCDC85C	89.82
cg18026235	chr1	38549430	-0.5731	0.3522	0.105	1		88.93
cg03175132	chr15	68124896	-1.086	0.6676	0.105	1	SKOR1	17.46
cg24373647	chr4	169552096	-1.493	0.9176	0.105	1	PALLD	75.8
cg22590527	chr13	57860885	0.3444	0.2116	0.105	1		91.3
cg10664737	chr6	43945340	1.056	0.649	0.105	1		27.31
cg03400139	chr1	201619900	-1.549	0.952	0.105	1	NAV1	66.78
cg17069408	chr7	69282263	0.2478	0.1523	0.105	1	AUTS2	95.47
cg11290188	chr12	62661012	-0.5232	0.3215	0.105	1	USP15	88.88
cg20409752	chr1	7122726	4.315	2.652	0.105	1	CAMTA1	70.51
cg22055119	chr3	10547228	-0.2051	0.126	0.105	1	ATP2B2	5.54
cg01128460	chr16	1243544	0.07373	0.04531	0.105	1	CACNA1H	99.05
cg22104371	chr7	1787371	-0.5345	0.3284	0.105	1	ELFN1	89.41
cg07365455	chr6	10722171	-0.3799	0.2335	0.105	1	TMEM14C	89.63
cg09195148	chr2	239463810	0.6492	0.3989	0.105	1	LINC01107	40.34
cg01359122	chr15	58766875	-0.8913	0.5477	0.105	1	LOC101928694	90.55
cg03595511	chr1	54304305	0.1596	0.0981	0.105	1	NDC1	3.32
cg17679604	chr5	115790387	-0.8704	0.5349	0.105	1	SEMA6A	9.15
cg09687947	chr3	127316944	-0.484	0.2974	0.105	1	MCM2	4.96
cg03118443	chr6	30309489	0.2538	0.156	0.105	1	TRIM39	94.41
cg10605130	chr8	27491257	0.09291	0.05709	0.105	1	SCARA3	0.94
cg27504799	chr10	98502573	-0.2048	0.1259	0.105	1		94.63
cg00359868	chr21	40752339	-0.1846	0.1134	0.105	1	WRB	5.45
cg16045811	chr9	128207786	0.403	0.2476	0.105	1	MAPKAP1	87.16
cg03515663	chr7	157478510	-0.4632	0.2847	0.105	1	PTPRN2	19.93
cg24795867	chr12	1752104	-0.3759	0.231	0.105	1	WNT5B	88.51
cg16386396	chr1	3132458	-1.342	0.825	0.105	1	PRDM16	26.47
cg01254719	chr20	57978234	1.1	0.6759	0.105	1		41.35
cg00171725	chr6	31632320	-0.1454	0.08936	0.105	1	BAT4	3
cg17035857	chr5	123155772	0.2457	0.151	0.105	1		94.2
cg17615623	chr8	97865483	-0.7409	0.4553	0.105	1	CPQ	90.31
cg05087127	chr12	122249937	-0.1113	0.06838	0.105	1	SETD1B	2.47
cg12284669	chr6	137910240	0.8487	0.5215	0.105	1		66.34
cg23221029	chr12	49527909	0.458	0.2815	0.105	1		87.54
cg17122652	chr8	146049452	0.2576	0.1583	0.105	1		93.91
cg23035323	chr3	194248017	0.8532	0.5243	0.105	1		41.94
cg21472196	chr1	77970771	-0.745	0.4579	0.105	1	AK5	12.71
cg03040282	chr13	33002269	-0.1092	0.0671	0.105	1	N4BP2L1	2.21
cg16922058	chr20	1206700	-0.08509	0.0523	0.105	1	RAD21L1	1.42
cg13471586	chr9	121326527	-0.6352	0.3904	0.105	1		89.27
cg21562354	chr3	125994135	0.7474	0.4593	0.105	1		43.1
ch.13.63716R	chr13	21732504	0.7009	0.4308	0.105	1	SKA3	11.64
cg09791440	chr1	19048903	1.024	0.6295	0.105	1	PAX7	36.9
cg08896840	chr9	138474844	0.6702	0.4119	0.105	1	LINC01502	77.79
cg00487870	chr8	104310886	-0.1039	0.06387	0.105	1	FZD6	2.66
cg01687369	chr9	125562629	-0.3689	0.2267	0.105	1	OR1K1	88.72
cg05291282	chr14	36708508	-0.2289	0.1407	0.105	1		93.76
cg06152223	chr9	124464871	-0.3781	0.2324	0.105	1	DAB2IP	88.46
cg00514473	chr4	174449596	-0.3624	0.2227	0.105	1	HAND2	9.09
cg23903762	chr17	38776462	-0.1024	0.06294	0.105	1		2.27
cg06630192	chr21	39810663	0.7613	0.4679	0.105	1	ERG	48.04
cg24630419	chr1	217311608	-0.1311	0.08059	0.105	1	ESRRG	3.79
cg04013162	chr11	45119615	-0.272	0.1672	0.105	1	PRDM11	4.48
cg06889348	chr1	114895466	0.5025	0.3089	0.105	1		74.38
cg12461368	chr18	60986654	-0.1347	0.0828	0.105	1	BCL2	2.63
cg11079992	chr11	1216305	0.4511	0.2773	0.105	1		88.95
cg09240639	chr3	55224494	0.8533	0.5244	0.105	1		67.8
cg01564135	chr7	27281216	-0.8479	0.5211	0.105	1	EVX1	24.89
cg25109235	chr22	47549990	0.4471	0.2748	0.105	1	TBC1D22A	83.82
cg15070041	chr1	2198550	0.3058	0.188	0.105	1	SKI	92.3
cg13642472	chr3	9333817	0.222	0.1364	0.105	1		94.65
cg11919336	chr12	123188078	1.212	0.7448	0.105	1	GPR109A	46.3
cg17981914	chr15	94396807	0.436	0.268	0.105	1		85.16
cg22673269	chr2	5844449	0.3422	0.2103	0.105	1		92.55
cg04565479	chr9	75207518	-0.288	0.177	0.105	1	TMC1	92.6
cg22899100	chr10	23462237	0.3188	0.1959	0.105	1		6.43
cg07891540	chr13	25474863	1.026	0.6307	0.105	1	CENPJ	72.65
cg27257939	chrX	154447009	-1.04	0.6391	0.105	1	VBP1	71.95
cg14437551	chr6	31539986	-2.586	1.59	0.105	1	LTA	43.32
cg10559742	chr14	103783717	-1.3	0.7993	0.105	1		19.4
cg08939394	chr1	17614144	0.5669	0.3484	0.105	1		42.96
cg07483119	chr15	62352810	-0.1162	0.07139	0.105	1	VPS13C	3.01
cg02831900	chr4	184320640	0.6607	0.4061	0.105	1		92.87
cg01242354	chr17	79226323	0.1522	0.09354	0.105	1	SLC38A10	95.27
cg24979787	chr2	12872274	0.8508	0.5229	0.105	1	TRIB2	80.92
cg17389400	chr11	112592837	0.7282	0.4476	0.105	1		66.39
cg15514558	chr10	134823487	-0.4138	0.2544	0.105	1		79.75
cg11013132	chr4	154486252	-0.8177	0.5026	0.105	1	KIAA0922	89.47
cg12103965	chr1	203842546	-0.6107	0.3754	0.105	1		89.03
cg05602157	chr1	211500045	-0.1421	0.08732	0.105	1	TRAF5	2.68
cg12733763	chr10	26849719	-0.2055	0.1263	0.105	1	APBB1IP	95.07
cg02030663	chr14	56233163	0.2808	0.1726	0.105	1	RPL13AP3	92.94
cg01321912	chr9	33241467	0.5664	0.3481	0.105	1	SPINK4	82.19
cg26045471	chr1	201971733	0.3388	0.2082	0.105	1	MIR6740	92.01
cg08515635	chr2	30121938	-0.9098	0.5593	0.105	1	ALK	31.42
cg17336744	chr1	6034818	-1.123	0.6906	0.105	1	NPHP4	69.21
cg05973488	chr8	29344599	0.217	0.1334	0.105	1		94.23
cg07178416	chr2	55494974	-0.25	0.1537	0.105	1	MTIF2	93.16
cg07724682	chr9	34621668	0.3108	0.1911	0.105	1	DCTN3	93.36
cg08245732	chr18	66516840	-0.3817	0.2346	0.105	1	CCDC102B	87.82
cg21834243	chr4	596572	-0.6911	0.4248	0.105	1		19.27
cg15885139	chr1	56654760	-0.2822	0.1735	0.105	1		93.5
cg12334424	chr7	100034074	-0.3214	0.1976	0.105	1	C7orf47	2.09
cg16755531	chr5	114581774	-0.2959	0.1819	0.105	1	PGGT1B	93.88
cg08949815	chr2	239076560	0.5461	0.3357	0.105	1	FAM132B	46.21
cg21099238	chr5	96299144	-1.869	1.149	0.105	1	LNPEP	34.32
cg09826364	chr7	158789723	2.618	1.609	0.105	1		45.95
cg02399469	chr19	57631118	0.4506	0.277	0.105	1	USP29	93.07
cg00111778	chr2	3833127	-0.728	0.4475	0.105	1		85.04
cg25946205	chr19	13929080	-1.144	0.7032	0.105	1	ZSWIM4	84.62
cg13415160	chr3	32992178	-0.3358	0.2064	0.105	1	CCR4	93.05
cg08614689	chr6	129811815	0.1433	0.08811	0.105	1	LAMA2	3.05
cg24652956	chr11	4824704	-0.4423	0.2719	0.105	1	OR52R1	90.45
cg07863268	chr1	117290837	-1.023	0.629	0.105	1		73.18
cg23178322	chr17	7518094	-0.8149	0.5009	0.105	1	FXR2	23.23
cg26751792	chr19	15580383	-0.3968	0.2439	0.105	1	PGLYRP2	5.85
cg10903116	chr3	169379840	-0.13	0.07989	0.105	1	MECOM	2.67
cg15229803	chr9	14531381	-0.398	0.2447	0.105	1		91.82
cg08342343	chr2	173686048	-0.3104	0.1908	0.105	1	RAPGEF4	93.07
cg08231167	chr14	45552074	-0.2107	0.1295	0.105	1	PRPF39	94.96
cg09116008	chr9	130511667	0.4706	0.2893	0.105	1	SH2D3C	78.35
cg17094398	chr14	51235685	0.3858	0.2372	0.105	1	NIN	91.39
cg07577668	chr15	29432172	-0.5463	0.3358	0.105	1	FAM189A1	17.94
cg24630782	chr8	125640145	0.3603	0.2215	0.105	1	MTSS1	89.93
cg24969232	chr9	125703333	-0.3403	0.2092	0.105	1	RABGAP1	5.49
cg01438390	chr1	8166942	1.308	0.8039	0.105	1		54.74
cg02982793	chr12	49297824	-0.09203	0.05658	0.105	1	CCDC65	2.32
cg08147692	chr12	113375402	0.2295	0.1411	0.105	1	OAS3	94.52
cg08804107	chr2	27172159	0.2569	0.1579	0.105	1	DPYSL5	93.7
cg11065015	chr20	327170	0.4724	0.2904	0.105	1	NRSN2	83.1
cg11089117	chr4	153443405	1.344	0.8261	0.105	1	FBXW7	94.4
cg04491064	chr8	82601695	-0.4511	0.2773	0.105	1		88.4
cg22704356	chr3	27930414	0.5531	0.34	0.105	1		86.31
cg25865179	chr2	237150270	0.501	0.308	0.105	1	ASB18	73.05
cg18248420	chr1	40190508	-1.151	0.7077	0.105	1		36.28
cg09585069	chr9	94124268	-0.1099	0.06758	0.105	1	AUH	2.86
cg00044354	chr1	67389884	1.633	1.004	0.105	1	MIER1	51.21
cg26762367	chr19	47459180	-0.4371	0.2687	0.105	1	ARHGAP35	90.93
cg22517653	chr1	2918612	-1.659	1.02	0.105	1		82.73
cg16371007	chr20	61957879	0.4427	0.2722	0.105	1	COL20A1	90.19
cg07508649	chr6	31873772	-1.437	0.8835	0.105	1		42.5
cg09846192	chr14	105477456	0.365	0.2244	0.105	1	CDCA4	92.15
cg11184120	chr12	62642805	1.081	0.6645	0.105	1		50.55
cg17718182	chr1	245002565	0.2697	0.1658	0.105	1	FAM36A	93.98
cg24341711	chr10	641641	0.3183	0.1957	0.105	1	DIP2C	93.12
cg10502118	chr3	16553697	-0.2459	0.1512	0.105	1	RFTN1	4.54
cg25421591	chr1	110625272	0.4456	0.274	0.105	1	LINC01397	86.23
cg16896618	chr3	122058117	-0.3092	0.1901	0.105	1	CSTA	93.72
cg26579673	chr1	245952413	-0.2613	0.1606	0.105	1	SMYD3	93.89
cg12108397	chr18	35032140	0.5378	0.3306	0.105	1	CELF4	82.05
cg17022038	chr19	18260479	0.4786	0.2942	0.105	1	MAST3	88.17
cg03571129	chr2	113032661	-0.1738	0.1068	0.105	1	ZC3H6	3.37
cg14403741	chr12	126465336	-0.4877	0.2998	0.105	1		91.26
cg13264820	chr15	73076718	-0.2096	0.1288	0.105	1	ADPGK	3.06
cg12240637	chr17	42146261	-0.219	0.1346	0.105	1	LSM12	95.05
cg05729249	chr7	766119	3.094	1.902	0.105	1	PRKAR1B	17.52
cg19563158	chr12	112284205	-0.4235	0.2604	0.105	1	MAPKAPK5	86.18
cg08098348	chr1	154404620	0.215	0.1322	0.105	1	IL6R	94.91
cg14492347	chr15	85292323	-0.2593	0.1594	0.106	1	ZNF592	3.62
cg05304556	chr6	36850806	1.138	0.6999	0.106	1		85.91
cg06537911	chr3	22727498	-0.4877	0.2999	0.106	1		84.88
cg05293381	chr2	85629084	0.502	0.3086	0.106	1	CAPG	42.31
cg07532217	chr4	37765757	-0.6358	0.3909	0.106	1		80.91
cg24785741	chr15	74593830	0.648	0.3984	0.106	1	CCDC33	85.2
cg04525998	chr1	36304501	0.813	0.4999	0.106	1	AGO4	85.65
cg12700710	chr22	25472360	-1.166	0.7166	0.106	1	KIAA1671	38.31
cg25253636	chr1	24908643	-0.1274	0.07835	0.106	1	NCMAP	98.61
cg03775422	chr7	54610192	0.2338	0.1438	0.106	1	VSTM2A	4.76
cg04116093	chr6	170860359	0.2584	0.1589	0.106	1	PSMB1	95.51
cg23858195	chr6	31936253	-0.3307	0.2033	0.106	1	SKIV2L	90.66
cg02704790	chr16	50879053	-0.3241	0.1993	0.106	1		93.05
cg23845168	chr17	31271015	0.312	0.1918	0.106	1		94.27
cg18031008	chr1	150266311	-0.1367	0.08403	0.106	1	MRPS21	3.13
cg23000066	chr7	825205	-0.1245	0.07654	0.106	1	HEATR2	98.38
cg25344685	chr19	36497392	0.3899	0.2397	0.106	1	C19orf46	86.5
cg24919348	chr8	100549849	-1.119	0.688	0.106	1	MIR599	53.3
cg15426287	chr1	213784214	-0.954	0.5866	0.106	1		73.7
cg16042608	chr10	84741889	-0.4476	0.2752	0.106	1	NRG3	88.09
cg11794616	chr4	38111080	-0.6861	0.4219	0.106	1	TBC1D1	82.96
cg12719319	chr19	35070753	0.9136	0.5618	0.106	1		73.57
cg13554553	chr7	1189148	0.3097	0.1904	0.106	1		93.5
cg26905523	chr12	124942692	0.7663	0.4712	0.106	1	NCOR2	58.54
cg09318066	chr1	23884972	-0.1313	0.08073	0.106	1	ID3	2.23
cg11031820	chr4	109001393	-0.3548	0.2181	0.106	1	LEF1	92.56
cg21473398	chr17	62114256	0.3485	0.2143	0.106	1		90.3
cg25166820	chr11	68177631	0.6325	0.3889	0.106	1	LRP5	92.51
cg00235865	chr2	64069505	-0.09291	0.05713	0.106	1	UGP2	2.08
cg16673477	chr19	18812017	0.5258	0.3233	0.106	1	CRTC1	8.22
cg16065538	chr17	32964615	-0.1602	0.09849	0.106	1	TMEM132E	3.03
cg18009040	chr9	102865740	0.08275	0.05088	0.106	1	INVS	97.71
cg04657804	chr17	36452841	-0.2167	0.1332	0.106	1	MRPL45	4.18
cg01451645	chr8	50143460	6.46	3.972	0.106	1		66.72
cg14709691	chr1	46632871	-0.09075	0.0558	0.106	1		1.71
cg07782002	chr1	38471247	-0.2827	0.1738	0.106	1	FHL3	3.34
cg18261909	chr6	30881571	0.8503	0.5228	0.106	1	VARS2	58.61
cg01558777	chr10	85933798	0.4106	0.2525	0.106	1	C10orf99	87.64
cg09609051	chr11	65102891	-0.6428	0.3953	0.106	1	DPF2	84.06
cg03977081	chr7	73097805	-0.06412	0.03943	0.106	1	WBSCR22	2.17
cg05250163	chr10	18628632	-0.4481	0.2755	0.106	1	CACNB2	91
cg07953400	chr16	619759	-0.3577	0.22	0.106	1	PIGQ	6.3
cg15113803	chr3	129247119	0.3942	0.2424	0.106	1	RHO	86.42
cg15428784	chr12	131863540	-1.278	0.7856	0.106	1		87.93
cg02570644	chr16	68123248	-0.6632	0.4078	0.106	1	NFATC3	85.74
cg18176066	chr2	219553392	0.3566	0.2193	0.106	1	STK36	92.62
cg25638783	chr10	12285921	0.7159	0.4402	0.106	1	CDC123	29.95
cg05029312	chr4	22476976	0.3898	0.2397	0.106	1	GPR125	91.07
cg06046984	chr7	5642275	0.3379	0.2078	0.106	1	FSCN1	91.82
cg15961849	chr3	49131844	-0.161	0.09898	0.106	1	QRICH1	3.48
cg15657326	chr15	78912742	-0.05932	0.03648	0.106	1	CHRNA3	0.87
cg21473651	chr2	178052747	0.3221	0.1981	0.106	1		93.44
cg11128431	chr10	43828507	0.612	0.3764	0.106	1		35.5
cg01024504	chr8	134498575	0.7769	0.4778	0.106	1	ST3GAL1	46.75
cg18005222	chr5	55008112	-0.06451	0.03967	0.106	1	SLC38A9	2.19
cg22159421	chr11	34460182	0.4958	0.3049	0.106	1	CAT	2.43
cg08751451	chr10	53287690	-3.459	2.127	0.106	1	PRKG1	74.3
cg20738500	chr15	89921156	-0.1065	0.06546	0.106	1	LOC254559	2.78
cg15534578	chr8	126756553	0.4635	0.285	0.106	1		81.32
cg06426664	chr11	67816417	0.3929	0.2416	0.106	1	TCIRG1	88.56
cg15991503	chr1	6208328	0.5117	0.3147	0.106	1	CHD5	83.17
cg19399885	chr2	110373776	-0.6548	0.4027	0.106	1	ANKRD57	88.59
cg18960307	chr17	4699574	-0.2607	0.1603	0.106	1	PSMB6	4.07
cg17268992	chrX	72666981	-1.046	0.6434	0.106	1	CDX4	60.46
cg00002810	chr1	57888707	0.3657	0.2249	0.106	1	DAB1	8.06
cg07522664	chr19	44259120	-0.05547	0.03411	0.106	1	C19orf61	1.31
cg25969814	chr15	91685225	0.7196	0.4426	0.106	1	SV2B	61.15
cg08485086	chr14	55535657	-0.4572	0.2812	0.106	1	MAPK1IP1L	87.56
cg08040972	chr4	86699633	1.546	0.9511	0.106	1	ARHGAP24	43.34
cg24794433	chr9	124462172	-0.2742	0.1687	0.106	1	DAB2IP	5.35
cg14219813	chr10	33515236	0.8213	0.5051	0.106	1	NRP1	86.65
cg01762827	chr16	69141442	-0.2082	0.128	0.106	1	HAS3	3.27
cg00538691	chr4	140445474	-0.3387	0.2083	0.106	1	SETD7	92.39
cg21743924	chr3	170470815	-0.3134	0.1928	0.106	1		92.91
cg07944661	chr7	36893380	-0.3217	0.1979	0.106	1	ELMO1	92.78
cg01532694	chr8	8243576	-0.6106	0.3755	0.106	1		9.19
cg08757915	chr1	45190117	0.5219	0.321	0.106	1	C1orf228	84.06
cg13573339	chr8	135332860	-0.8262	0.5081	0.106	1		68.8
cg26003848	chr5	78445588	-0.2384	0.1466	0.106	1		94.07
cg08587063	chr7	137537346	0.7467	0.4592	0.106	1		92.43
cg25358066	chr2	242695249	-0.374	0.23	0.106	1	D2HGDH	87.74
cg08703950	chr15	82338222	-0.331	0.2036	0.106	1	MEX3B	5.86
cg24073994	chr17	38511770	0.5092	0.3132	0.106	1	RARA	77.69
cg27148665	chr15	40697782	-0.1108	0.06814	0.106	1	IVD	2.26
cg05061711	chr12	10902929	-0.09622	0.05918	0.106	1		1.97
cg24950082	chr16	30772857	-0.219	0.1347	0.106	1	C16orf93	5.59
cg05254373	chr11	9289859	0.4207	0.2588	0.106	1		91.68
cg11529253	chr8	19177078	-0.5201	0.3199	0.106	1	SH2D4A	87.83
cg06166915	chr16	57415838	0.4505	0.2771	0.106	1	CX3CL1	80.75
cg05304543	chr12	81110641	-0.5071	0.3119	0.106	1	MYF5	3.36
cg10148841	chr11	124767455	1.174	0.722	0.106	1	ROBO4	59.94
cg19902229	chr2	218905226	-0.5134	0.3157	0.106	1	RUFY4	76.52
cg13646880	chr2	102685846	0.4665	0.2869	0.106	1	IL1R1	89.61
cg21617494	chr15	57618479	0.1307	0.0804	0.106	1		96.94
cg15590712	chr19	12779935	0.1226	0.07538	0.106	1	MORG1	2.63
cg08714407	chr2	24307071	-0.05772	0.0355	0.106	1	TP53I3	1.71
cg09892910	chr13	45556867	1.27	0.7814	0.106	1	NUFIP1	89.7
cg10549916	chr4	95972631	0.3909	0.2404	0.106	1	BMPR1B	90.35
cg16244006	chr12	119850737	-0.554	0.3408	0.106	1	CCDC60	90.52
cg02848456	chr7	151006345	-1.419	0.8729	0.106	1		54.49
cg05194426	chr10	135343193	-5.524	3.397	0.106	1	CYP2E1	35.66
cg22874772	chr19	865897	0.384	0.2362	0.106	1		95.64
cg05824502	chr6	137238824	-0.6632	0.4079	0.106	1		90.69
cg06252523	chr1	165840711	-0.1894	0.1165	0.106	1	UCK2	3.6
cg03218374	chr20	896981	-0.5418	0.3332	0.106	1	ANGPT4	6.6
cg05285582	chr10	118923093	-0.3294	0.2026	0.106	1		5.5
cg00193524	chr14	101784728	-0.8874	0.5458	0.106	1		70.83
cg15612215	chr6	21354536	-0.2874	0.1768	0.106	1		92.55
cg25667141	chr5	145941322	0.5413	0.3329	0.106	1		75.62
cg17751153	chr5	447880	-1.172	0.7211	0.106	1	EXOC3	88.82
cg22495848	chr1	2425173	0.3528	0.217	0.106	1	PLCH2	96.79
ch.5.3497740R	chr5	179273185	-0.2921	0.1797	0.106	1	C5orf45	5.31
cg08425455	chr13	114167414	2.807	1.726	0.106	1	TMCO3	55.41
cg23844280	chr1	151734304	0.3444	0.2118	0.106	1	MRPL9	90.83
cg16939506	chr2	211452796	-0.88	0.5412	0.106	1	CPS1	68.13
cg10008113	chr3	46742380	0.5046	0.3104	0.106	1	TMIE	87.25
cg23889440	chr18	48086416	-0.3234	0.1989	0.106	1	MAPK4	4.9
cg21596530	chr19	46216471	0.4671	0.2873	0.106	1	FBXO46	83.45
cg06187870	chr4	183932530	-2.271	1.397	0.106	1		86.35
cg12502262	chr8	125047263	-0.4204	0.2586	0.106	1	FER1L6	89.52
cg16225733	chr7	128359088	-0.219	0.1347	0.106	1	FAM71F1	94.78
cg16336752	chr5	131330487	0.6114	0.3761	0.106	1	ACSL6	81.82
cg13497939	chr1	167905793	0.1612	0.09918	0.106	1	BRP44	3.51
cg25355987	chr15	74753620	0.1084	0.06669	0.106	1	UBL7	2.24
cg04768630	chr22	35696543	-0.1119	0.06886	0.106	1	TOM1	2.77
cg26368601	chr19	56248292	0.8333	0.5126	0.106	1	NLRP9	65.49
cg15973607	chr5	96159726	-0.6391	0.3931	0.106	1		86.56
cg09416301	chr11	108338461	-0.1005	0.0618	0.106	1	C11orf65	2.52
cg10368842	chr10	115511504	0.4237	0.2606	0.106	1	PLEKHS1	86.48
cg03490564	chr2	112811719	-0.1234	0.0759	0.106	1	TMEM87B	3.01
cg27247498	chr1	11107273	0.5196	0.3196	0.106	1	MASP2	78.01
cg07462279	chr15	67494178	-0.4167	0.2563	0.106	1	AAGAB	90.94
cg14107346	chrX	50213549	-0.6039	0.3715	0.106	1	DGKK	27.34
cg08207253	chr13	41496979	-0.2894	0.178	0.106	1	SUGT1L1	93.13
cg11968954	chr5	44454226	0.5183	0.3188	0.106	1		81.16
cg10379207	chr11	100962529	-0.3633	0.2235	0.106	1	PGR	92.56
cg05190378	chr1	235582508	0.4372	0.2689	0.106	1	TBCE	88.17
cg00861010	chr1	41966113	0.2915	0.1793	0.106	1		93.49
cg16789076	chr1	98512171	-0.812	0.4995	0.106	1	MIR2682	40.95
cg00157987	chr14	65347345	-0.4383	0.2696	0.106	1		5.48
cg02315271	chr8	72469987	-0.4242	0.261	0.106	1		6.32
cg10504606	chr17	8464766	0.57	0.3506	0.106	1	MYH10	70.04
cg24975834	chr13	112720171	0.3099	0.1906	0.106	1		6.44
cg17418006	chr10	5406143	-0.5138	0.316	0.106	1	UCN3	86.46
cg12391388	chr2	154354905	0.4023	0.2475	0.106	1		92.1
cg26872977	chr17	56296722	-0.1837	0.113	0.106	1	MKS1	4.12
cg12101615	chr6	32178603	-0.3986	0.2452	0.106	1	NOTCH4	88.46
cg12969274	chr3	38385860	0.4085	0.2513	0.106	1		84.84
cg20841436	chr6	163613008	0.2598	0.1598	0.106	1	PACRG	94.09
cg17923210	chr6	169129567	-0.3697	0.2274	0.106	1		92.71
cg21220247	chr14	106321936	0.8038	0.4945	0.106	1		69.41
cg02188185	chr6	30039524	3.433	2.112	0.106	1	RNF39	21.37
cg17246894	chr9	134903640	0.4335	0.2667	0.106	1	MED27	86.45
cg13595880	chr7	811108	0.7671	0.4719	0.106	1	DNAAF5	85.04
cg11855036	chr17	20891073	0.3973	0.2444	0.106	1		86.37
cg08284496	chr17	37894027	-1.037	0.6377	0.106	1	GRB7	29.83
cg27148807	chr12	102514064	-0.1326	0.08156	0.106	1	PARPBP	2.59
cg22828340	chr19	7584404	0.1402	0.08622	0.106	1	ZNF358	98.07
cg20387830	chr14	23034326	0.6462	0.3975	0.106	1	DAD1	84.52
cg17940575	chr12	53834999	0.2917	0.1794	0.106	1	PRR13	6.75
cg01333242	chr13	30740197	-0.3766	0.2317	0.106	1		91.82
cg21751145	chr2	190744274	-1.105	0.6799	0.106	1		68.14
cg07136085	chr17	43223287	0.3272	0.2013	0.106	1	HEXIM1	92.16
cg18603580	chr8	105677901	0.9458	0.5819	0.106	1		52.35
cg14606129	chr4	55414710	-0.3833	0.2358	0.106	1		91.54
cg14204430	chr4	116035217	-0.6965	0.4285	0.106	1	NDST4	88.65
cg25923207	chr11	62192276	-0.4314	0.2654	0.106	1		6.77
cg18130437	chr9	35658183	-0.5432	0.3342	0.106	1	CCDC107	5.46
cg23903593	chr16	86670948	0.3729	0.2294	0.106	1		89.38
cg13668635	chr7	73587923	0.8043	0.4948	0.106	1	EIF4H	16.87
cg02660676	chr16	4451141	0.3674	0.226	0.106	1	CORO7-PAM16	90
cg21233275	chr2	136634095	-0.06467	0.03979	0.106	1	MCM6	2.43
cg06341047	chr3	70048377	-0.3177	0.1954	0.106	1		93.05
cg27371329	chr15	100670034	-0.3361	0.2068	0.106	1	ADAMTS17	92.54
cg22735190	chr15	90932384	0.3201	0.1969	0.106	1	IQGAP1	5.89
cg22774426	chrX	128915554	-0.4841	0.2978	0.106	1	SASH3	13.35
cg04177148	chr17	46101987	-0.3526	0.2169	0.106	1		5.79
cg20447120	chr2	29336330	0.3467	0.2133	0.106	1	CLIP4	91.84
cg23175311	chr20	3023222	-0.4496	0.2766	0.106	1	GNRH2	90.13
cg22211731	chr5	132167026	0.3448	0.2121	0.106	1	SHROOM1	92.92
cg01825664	chr19	51594550	0.5036	0.3098	0.106	1		82.78
cg05867626	chr20	30555488	-0.1812	0.1115	0.106	1	XKR7	3.12
cg18738581	chr3	9944183	-0.7886	0.4852	0.106	1	IL17RE	21.64
cg13895331	chr9	6418884	-1.232	0.7578	0.106	1	UHRF2	63.73
cg17346403	chr22	37654035	-0.9355	0.5756	0.106	1		76.01
cg23945576	chr9	112260763	-0.4427	0.2724	0.106	1	PTPN3	10.78
cg27211576	chr15	75093165	0.7589	0.4669	0.106	1	CSK	63.56
cg27361174	chr10	71392654	0.5009	0.3082	0.106	1	C10orf35	86.08
cg05636811	chr19	51611816	-0.2371	0.1459	0.106	1	CTU1	4.2
cg12659965	chr2	85828930	0.5285	0.3252	0.106	1	TMEM150A	49.42
cg01404610	chr14	81687455	-0.1118	0.06881	0.106	1	GTF2A1	1.39
cg23449274	chr11	46564463	0.3452	0.2124	0.106	1	AMBRA1	92.42
cg14118850	chr2	10447890	0.7081	0.4357	0.106	1	HPCAL1	40.16
cg10987774	chr1	8015485	0.3517	0.2164	0.106	1		91.66
cg01821854	chr4	154711347	-0.4647	0.2859	0.106	1	SFRP2	9.89
cg13610138	chr12	59281920	-0.6848	0.4214	0.106	1	LRIG3	83.99
cg13268510	chr3	184338411	0.7218	0.4441	0.106	1		75.79
cg23981142	chr4	141020664	-0.4476	0.2754	0.106	1	MAML3	89.09
cg17353698	chr6	31831599	-0.155	0.09535	0.106	1	NEU1	2.81
cg17404787	chr1	3340625	0.4035	0.2482	0.106	1	PRDM16	87.4
cg27642784	chr3	157813670	-0.7352	0.4524	0.106	1		10.27
cg06042673	chr3	128081460	0.1598	0.09831	0.106	1	EEFSEC	96.4
cg26850144	chr11	69635508	0.6426	0.3954	0.106	1	FGF3	74.49
cg00420717	chrX	69663586	-0.3425	0.2107	0.106	1	DLG3	92.25
cg12992806	chr11	117073763	-0.2599	0.1599	0.106	1	LOC100652768	93.91
cg16477324	chr19	41223331	-0.1443	0.08878	0.106	1	ITPKC	3.64
cg11942622	chr15	79298659	0.3002	0.1847	0.106	1	RASGRF1	95.55
cg04524668	chr14	105615401	0.06237	0.03837	0.106	1	JAG2	98.51
cg26175410	chr17	74233903	0.3296	0.2028	0.106	1	RNF157	92.72
cg20979799	chr6	117198560	-0.292	0.1797	0.106	1	RFX6	6.36
cg03981793	chr15	49716270	-0.8898	0.5475	0.106	1	C15orf33	84.88
cg17330876	chr12	62860703	-0.1986	0.1222	0.106	1	MON2	4.02
cg08233196	chr5	131746089	0.1807	0.1112	0.106	1	C5orf56	2.99
cg24966555	chr5	37910554	1.246	0.7669	0.106	1		25.88
cg04467639	chr11	14495049	6.935	4.267	0.106	1	COPB1	59.04
cg08696640	chr6	41531327	-0.4941	0.304	0.106	1	FOXP4	86.38
cg18048562	chr11	57232463	0.9154	0.5633	0.106	1	RTN4RL2	41.57
cg02459827	chr5	108082637	-0.4071	0.2505	0.106	1	FER	87.47
cg03974193	chr2	102316442	-0.8643	0.5319	0.106	1	MAP4K4	82.17
cg20542518	chr7	79283791	-0.381	0.2345	0.106	1		92.65
cg10853596	chr20	29635934	0.3579	0.2202	0.106	1		91.21
cg01438212	chr1	45969559	-0.4377	0.2694	0.106	1	MMACHC	88.53
cg25017988	chr14	31889169	0.1063	0.06541	0.106	1		2.21
cg22904815	chr8	135843385	1.264	0.7778	0.106	1		44.58
cg01973862	chr16	692366	0.111	0.06832	0.106	1	FAM195A	1.46
cg02971827	chr20	60292405	0.4367	0.2688	0.106	1	CDH4	85.29
cg09103598	chr6	94509563	-0.5201	0.32	0.106	1		88.76
cg19131736	chr7	1902888	0.0954	0.05871	0.106	1	MAD1L1	98.26
cg13169491	chr7	128368940	-0.3033	0.1866	0.106	1	FAM71F1	92.56
cg04127907	chr9	117424416	-1.828	1.125	0.106	1		40.17
cg08573299	chr17	80621842	0.823	0.5064	0.106	1	RAB40B	91.59
cg14678707	chr8	21626686	0.6749	0.4153	0.106	1	GFRA2	79.52
cg13901712	chr12	28696068	-0.3683	0.2267	0.106	1	CCDC91	90.95
cg19954839	chr8	8830864	-0.6559	0.4036	0.106	1		61.29
cg17605083	chr11	130380690	0.4416	0.2717	0.106	1		83.05
cg25360761	chr19	35819943	-0.6651	0.4093	0.106	1	CD22	6.83
cg07151628	chr3	126610749	0.3408	0.2097	0.106	1	CHCHD6	91.94
cg12245709	chr11	361318	0.3771	0.2321	0.106	1		91.25
cg27514275	chr13	22203182	0.2695	0.1659	0.106	1		93.76
cg01027874	chr12	120315839	-0.1894	0.1166	0.106	1	CIT	95.42
cg23031939	chr11	134216076	0.6917	0.4257	0.106	1	GLB1L2	82.25
cg00518276	chr11	106148020	0.5831	0.3589	0.106	1		61.94
cg03449448	chr20	57721575	-0.8821	0.5428	0.106	1		72.25
cg04385152	chrX	103088329	-0.7039	0.4332	0.106	1	RAB9B	85.51
cg08145700	chr10	63157634	0.5549	0.3415	0.106	1		7.09
cg19045731	chr2	239037533	1.678	1.033	0.106	1	ESPNL	88.79
cg21971065	chr3	46497424	0.3693	0.2273	0.106	1	LTF	89.61
cg04621578	chr11	133825703	0.1323	0.08144	0.106	1	IGSF9B	2.79
cg22097891	chr4	4405946	0.7329	0.451	0.106	1	D4S234E	85.76
cg10451451	chr16	4524914	0.2355	0.145	0.106	1	HMOX2	94.69
cg23158387	chr6	36534570	1.152	0.709	0.106	1		42.44
cg10546149	chr6	91320614	-1.049	0.6457	0.106	1		9.65
cg18511461	chr2	181989473	-1.391	0.8563	0.106	1	LOC101927156	32.9
cg02613685	chr15	49174654	0.2138	0.1316	0.106	1	SHC4	95.1
cg02871800	chr20	31407563	-0.1125	0.06926	0.106	1	MAPRE1	1.67
cg01076416	chr13	50159768	0.1447	0.08905	0.106	1	RCBTB1	1.51
cg20291666	chr7	115929911	-0.7455	0.4588	0.106	1		83.4
cg25487529	chr3	186080243	-0.229	0.141	0.106	1	DGKG	4.81
cg20658100	chr13	74707145	-0.1828	0.1125	0.106	1	KLF12	3.66
cg24335116	chr12	123469507	0.6057	0.3728	0.106	1	PITPNM2	15.97
cg24358095	chr2	241832556	0.6577	0.4048	0.106	1	C2orf54	78.7
cg00745389	chr7	32467435	0.1915	0.1179	0.106	1		5.43
cg01059012	chr6	112242305	-0.4704	0.2895	0.106	1		92.29
cg12062782	chr11	66102686	2.188	1.347	0.106	1	RIN1	34.95
cg08051386	chr16	68778945	1.207	0.7427	0.106	1	CDH1	93.67
cg15769395	chr1	11866072	-0.06938	0.0427	0.106	1	MTHFR	2.22
cg01883570	chr4	102893963	-0.9413	0.5794	0.106	1	BANK1	88.49
cg26693641	chr15	48578091	-0.1383	0.08511	0.106	1	SLC12A1	2.9
cg11807105	chr6	28784852	0.551	0.3391	0.106	1		11.04
cg27003787	chr8	1910300	0.4481	0.2758	0.106	1		72.41
cg26806989	chr5	114938581	-0.662	0.4074	0.106	1	TICAM2	87.23
cg02831604	chr15	76628725	-0.2644	0.1627	0.106	1	ISL2	6.31
cg08479533	chr7	90680162	0.5322	0.3276	0.106	1	CDK14	82.37
cg19434164	chr7	101469146	0.6404	0.3942	0.106	1	CUX1	87.26
cg25669312	chr4	174179104	-0.7958	0.4898	0.106	1	GALNT7	7.58
cg07877629	chr16	81465426	0.4189	0.2578	0.106	1		88.56
cg06444723	chr6	135376198	-0.2577	0.1586	0.106	1	HBS1L	5.96
cg12655881	chr1	76961973	0.3157	0.1943	0.106	1	ST6GALNAC3	93.44
cg12624197	chr1	20698023	1.051	0.6467	0.106	1		20.43
cg22533639	chr2	1608729	-0.4809	0.296	0.106	1		89.16
cg00428904	chr3	170483789	0.4569	0.2812	0.106	1		73.4
cg01099338	chr7	118372311	-0.8935	0.5499	0.106	1		80.1
cg05764538	chr12	107127517	1.01	0.6219	0.106	1	RFX4	93.2
cg16013504	chr9	115142170	-0.06242	0.03842	0.106	1	HSDL2	1.9
cg17087899	chr7	151038698	-0.2597	0.1598	0.106	1	NUB1	4.44
cg21580885	chr20	61475041	0.2175	0.1339	0.106	1	DPH3P1	94.39
cg13573358	chr5	3853734	0.4524	0.2785	0.106	1		84.33
cg01263077	chr19	17316300	0.559	0.3441	0.106	1	MYO9B	28.97
cg10286153	chr17	17696069	-1.207	0.7431	0.106	1	RAI1	5.55
cg06794913	chr20	56949432	0.759	0.4672	0.106	1		79.2
cg01559356	chr19	2282568	-0.2207	0.1359	0.106	1	C19orf35	5.99
cg09976662	chr8	41416950	0.5498	0.3384	0.106	1	LOC102723729	89.5
cg04656889	chr17	37862986	0.2103	0.1294	0.106	1	ERBB2	94.34
cg02304092	chr5	126409227	-2.297	1.414	0.106	1	FLJ44606	25.12
cg09079252	chr12	8380050	1.178	0.7254	0.106	1	FAM90A1	71.49
cg09337544	chr22	38857452	-0.5889	0.3625	0.106	1		11.58
cg26715704	chr20	47217035	-0.3841	0.2365	0.106	1		91.21
cg08346395	chr6	10266523	-0.6216	0.3826	0.106	1		84.88
cg10605434	chr11	10458246	0.734	0.4518	0.106	1		36.44
cg00027842	chr1	6912824	0.4801	0.2955	0.106	1	CAMTA1	78.16
cg23028654	chr3	14597729	-0.7882	0.4852	0.106	1		33.25
cg06053909	chr5	78184639	0.6626	0.4079	0.106	1	ARSB	46.88
cg11828654	chrX	153237302	-0.8629	0.5311	0.106	1	TMEM187	9.12
cg17817709	chr3	145878539	-0.2066	0.1272	0.106	1	PLOD2	4.56
cg18627318	chr7	47433140	0.2902	0.1786	0.106	1	TNS3	93.53
cg24361162	chr1	156358116	-0.5679	0.3496	0.106	1		9.19
cg13620631	chr9	87489528	0.6837	0.4209	0.106	1	NTRK2	21.27
cg05158293	chr1	148931788	-0.5477	0.3371	0.106	1	LOC645166	88.44
cg03112057	chr11	77739681	-0.4255	0.2619	0.106	1	NDUFC2-KCTD14	89.18
cg26911355	chr5	149150715	0.3995	0.2459	0.106	1	PPARGC1B	88.03
cg07607625	chr16	3422627	0.3299	0.2031	0.106	1	MTRNR2L4	92.88
cg08665541	chr2	129385115	0.3881	0.2389	0.106	1		87.94
cg01419069	chrX	71092795	-0.5178	0.3187	0.106	1		94.64
cg19017360	chr1	46153804	-0.2647	0.1629	0.106	1	TMEM69	4
cg04074481	chr12	4917740	-0.4733	0.2914	0.106	1	KCNA6	85.72
cg11605394	chr9	136592426	0.5386	0.3315	0.106	1	SARDH	10.16
cg26098143	chr16	85257569	0.6036	0.3716	0.106	1		61.21
cg10496919	chr15	31460028	-0.8911	0.5485	0.106	1		47.85
cg18558257	chr13	84518236	-0.8809	0.5423	0.106	1		82.11
cg13267644	chr17	58018108	0.4596	0.2829	0.106	1	RPS6KB1	90.78
cg15123011	chr20	42136729	0.4333	0.2667	0.106	1		8.49
cg10255459	chr12	132844083	0.6121	0.3768	0.106	1	GALNT9	89.47
cg26886610	chr5	176912427	0.4463	0.2747	0.106	1	PDLIM7	88.06
cg22737473	chr2	200823609	-0.3287	0.2024	0.106	1	C2orf47	92.61
cg22511677	chr17	26099436	0.5802	0.3572	0.106	1	NOS2	85.34
cg21213617	chr9	124989241	0.9227	0.568	0.106	1	LHX6	88.92
cg16999584	chr6	169559716	0.3567	0.2196	0.106	1		89.99
cg25337353	chr20	4966656	1.045	0.6435	0.106	1	SLC23A2	92.93
cg22489510	chr2	8675599	0.6729	0.4142	0.106	1		40.62
cg12195230	chr14	103470300	0.05426	0.0334	0.106	1	CDC42BPB	98.78
cg01769968	chr1	155891244	0.2824	0.1739	0.106	1	SNORA42	90.48
cg00914650	chr19	1605844	-0.1182	0.07276	0.106	1	UQCR11	2.43
cg11371933	chr10	53459365	0.1289	0.07936	0.106	1	PRKG1	0.91
cg27438840	chr8	38326480	0.7784	0.4792	0.106	1	FGFR1	68.59
cg01493038	chr7	107818639	-0.36	0.2216	0.106	1	NRCAM	90.98
cg10072269	chr6	43061834	0.4479	0.2757	0.106	1	PTK7	90.04
cg14667104	chr12	120578192	0.3998	0.2462	0.106	1	GCN1L1	86.66
cg25363873	chr10	75600692	0.4109	0.253	0.106	1	CAMK2G	84.55
cg18943383	chr6	27777858	-0.182	0.1121	0.106	1	HIST1H3H	2.9
cg07937295	chr17	27918761	-0.212	0.1305	0.106	1		4.83
cg02409351	chr12	85674022	0.1576	0.09703	0.106	1	ALX1	2.95
cg24211304	chr12	4596426	-0.4277	0.2633	0.106	1		90.42
cg20425931	chr19	16244017	-0.2806	0.1728	0.106	1	RAB8A	93.85
cg04031279	chr15	86169244	-0.2981	0.1835	0.106	1	AKAP13	5.64
cg15831664	chr6	168690051	-4.041	2.488	0.106	1		77.25
cg11002686	chr7	55412682	-1.459	0.8982	0.106	1		45.56
cg12120033	chr9	100498418	6.029	3.712	0.106	1		73.41
cg27411304	chr6	36839324	-0.2724	0.1677	0.106	1	C6orf89	93.7
cg23246911	chr17	154671	3.523	2.169	0.106	1	RPH3AL	34.86
cg13924635	chr1	1168432	0.3609	0.2222	0.106	1	SDF4	97.72
cg27410952	chr3	98620265	-0.06818	0.04198	0.106	1	DCBLD2	1.42
cg14022501	chr9	137335080	0.7027	0.4327	0.106	1		52.52
cg24384120	chr10	7594027	0.3997	0.2461	0.106	1		86.86
cg16052721	chr14	95590755	0.1629	0.1003	0.106	1	DICER1	95.69
cg24803760	chr16	85916617	-0.5595	0.3445	0.106	1		85.84
cg17603810	chr1	93493612	-0.2697	0.1661	0.106	1		93.78
cg02737633	chr1	207134376	0.8449	0.5202	0.106	1	FCAMR	91.33
cg09132944	chr4	30095297	-0.4706	0.2897	0.106	1		91.44
cg05840629	chr15	51915891	0.2011	0.1238	0.106	1	DMXL2	3.46
cg03511402	chr16	30583225	0.6227	0.3834	0.106	1	ZNF688	2.44
cg04452906	chr11	128760609	-1.16	0.7145	0.106	1	KCNJ5	8.59
cg19719414	chr1	67526653	0.7341	0.452	0.106	1		87.66
cg15640408	chr7	100656183	0.8772	0.5401	0.106	1	MUC12	70.75
cg19814309	chr19	3275998	-0.1728	0.1064	0.106	1	BRUNOL5	2.37
cg01512069	chr4	190579472	2.128	1.31	0.106	1	LINC01262	52.68
cg24129222	chr2	74643251	1.84	1.133	0.106	1	C2orf81	61.75
cg09559545	chr3	113775765	-0.1316	0.08104	0.106	1	KIAA1407	3.08
cg16966992	chr14	31343356	-0.3642	0.2242	0.106	1	COCH	5.06
cg04639931	chr6	33258502	-0.4038	0.2486	0.106	1	PFDN6	89.02
cg14362113	chr6	22956527	0.3591	0.2211	0.106	1		92.55
cg00407150	chr3	42743794	0.6139	0.378	0.106	1	HHATL	77.9
cg15650227	chr7	33945201	-0.2267	0.1396	0.106	1	BMPER	2.61
cg26199906	chr8	145106246	-0.2548	0.1569	0.106	1	OPLAH	5.27
cg13759143	chr11	108464102	-0.1208	0.07437	0.106	1	EXPH5	2.72
cg13060480	chr5	42757023	1.085	0.6678	0.106	1	CCDC152	50.9
cg09496575	chr11	2794360	-0.2729	0.168	0.106	1	KCNQ1	94.35
cg19275119	chr2	242634795	0.2877	0.1772	0.106	1		93.47
cg09042437	chr2	236643760	0.3134	0.193	0.106	1	AGAP1	91.94
cg05711504	chr18	22635403	0.7715	0.4751	0.106	1		47.86
cg15746253	chr8	133141656	0.5257	0.3237	0.106	1	KCNQ3	89.6
cg20995534	chr16	86671098	0.4486	0.2762	0.106	1		83.29
cg24769369	chr5	140502262	0.4438	0.2733	0.106	1	PCDHB4	89.87
cg16611278	chr12	113514933	-0.9709	0.5978	0.106	1	DTX1	87.43
cg06293209	chr9	79634383	-0.3712	0.2285	0.106	1	FOXB2	9.34
cg02975953	chr16	88553483	-0.3977	0.2449	0.106	1	ZFPM1	88.8
cg26432999	chr5	179247339	0.6386	0.3932	0.106	1	SQSTM1	50.9
cg08030047	chr3	179132639	-0.213	0.1311	0.106	1	GNB4	94.39
cg24373308	chr6	57036955	0.07837	0.04825	0.106	1	BAG2	2.58
cg17729322	chr2	170682674	0.4179	0.2573	0.106	1	METTL5	89
cg08072771	chr6	5110768	0.8788	0.5412	0.106	1	LYRM4	92.35
cg10573530	chr4	153859443	-0.7323	0.4509	0.106	1		17.69
cg07604896	chr3	156544136	-0.05518	0.03398	0.106	1	LEKR1	1.87
cg20543970	chrX	133119780	-0.5804	0.3574	0.106	1	GPC3	26.69
cg11195188	chr19	6573834	-0.5346	0.3292	0.106	1		88.52
cg04442576	chr6	118228650	-0.7398	0.4556	0.106	1	SLC35F1	8.84
cg18262079	chr15	30114291	-0.1451	0.08937	0.106	1	TJP1	1.79
cg18471660	chr19	56880388	-1.26	0.7757	0.106	1	ZNF542	29.48
cg20862176	chrX	2771887	-0.2578	0.1587	0.106	1	GYG2	94.17
cg19210487	chrX	68834606	-0.3033	0.1868	0.106	1	EDA	93.31
cg09091713	chr3	120277763	-0.1666	0.1026	0.106	1		2.8
cg09171660	chr19	38893916	-0.1314	0.08093	0.106	1	FAM98C	2.87
cg08110054	chr13	78304670	-0.3003	0.1849	0.106	1	SLAIN1	93.92
cg26646558	chr16	34441787	1.246	0.767	0.106	1		56.39
cg26154897	chr22	43567890	0.5572	0.3431	0.106	1	TTLL12	72.75
cg15919109	chr14	97847371	1.052	0.6476	0.106	1		91.07
cg06603325	chr17	39887725	-1.314	0.8093	0.106	1	HAP1	61.76
cg05901765	chr5	68710818	-0.8437	0.5195	0.106	1	MARVELD2	9.11
cg01489398	chr17	61574335	0.1698	0.1046	0.106	1	ACE	95.1
cg22137641	chr14	55369761	-1.039	0.6397	0.106	1	GCH1	1.6
cg22277994	chr17	71161157	-0.8534	0.5256	0.106	1	SSTR2	12.3
cg16502931	chr4	94746669	0.9702	0.5975	0.106	1		69.53
cg22766888	chr11	3188566	1.348	0.8303	0.106	1		65.43
cg09743654	chr2	70329631	-0.3001	0.1848	0.106	1		93.98
cg12459719	chrX	100074813	-0.6796	0.4185	0.106	1	CSTF2	19.37
cg16786661	chr2	234160315	-0.1797	0.1107	0.106	1	ATG16L1	2.95
cg22678083	chr17	46834635	0.3951	0.2433	0.106	1		9.93
cg25692290	chr3	47844315	-0.07727	0.04759	0.106	1	DHX30	1.07
cg21410960	chr14	95967352	0.2021	0.1244	0.106	1		95.14
cg12554819	chr2	100106981	-0.1787	0.1101	0.106	1	REV1	2.79
cg03219453	chr3	138175073	0.6243	0.3844	0.106	1	ESYT3	68.81
cg04886448	chr17	27224035	-0.1356	0.08351	0.106	1	FLOT2	2.6
cg03807917	chr19	54224533	-0.2918	0.1797	0.106	1	MIR520G	92.78
cg10560519	chr8	134585066	-0.1146	0.07055	0.106	1	ST3GAL1	2.29
cg12532611	chr2	233766226	0.4105	0.2528	0.106	1	NGEF	89.27
cg21232023	chr6	137820393	-1.455	0.896	0.106	1		33.78
cg21154114	chrX	73752397	0.6876	0.4235	0.106	1	SLC16A2	86.49
cg06339768	chr1	155159820	0.4504	0.2774	0.106	1	MUC1	85.36
cg15393970	chr17	63377510	0.4017	0.2474	0.106	1		78.85
cg04591663	chr8	27758447	1.109	0.6828	0.106	1	SCARA5	68.87
cg13996405	chr13	36920771	-0.09244	0.05693	0.106	1	SPG20	0.9
cg00453193	chr7	115851050	0.13	0.08003	0.106	1	TES	2.37
cg00438026	chr6	31513267	0.4712	0.2902	0.106	1	ATP6V1G2	82.91
cg23221243	chrX	123623024	-0.7436	0.458	0.106	1	TENM1	82.9
cg20478327	chr6	109072250	0.159	0.09794	0.106	1	LINC00222	96.07
cg25831116	chrX	135932728	-1.062	0.6541	0.106	1		54.04
cg01810416	chr5	33501457	0.2033	0.1252	0.106	1		95.2
cg18398846	chr20	55203204	-0.5048	0.3109	0.106	1	TFAP2C	8.08
cg04235768	chr4	81118343	2.065	1.272	0.106	1	PRDM8	17.75
cg03604110	chr17	14457617	0.4848	0.2986	0.106	1		87.38
cg27050111	chr16	8738240	0.602	0.3708	0.106	1	C16orf68	34.34
cg20950573	chr11	122239756	-0.5379	0.3313	0.106	1		91.59
cg05306977	chrX	22079743	-0.6347	0.3909	0.106	1	PHEX	82.46
cg12517401	chr4	146099491	0.7204	0.4437	0.106	1	OTUD4	36.42
cg00390484	chr22	20019695	1.222	0.7528	0.106	1	C22orf25	66.42
cg05681376	chr2	219134129	0.7061	0.4349	0.106	1	AAMP	50.23
cg10438552	chr1	78244657	0.2524	0.1554	0.106	1	FAM73A	95.4
cg26218380	chr14	66439955	-0.5709	0.3516	0.106	1		84.56
cg23752828	chr12	57941309	0.7997	0.4925	0.106	1	DCTN2	27.84
cg23839479	chr11	69181986	0.2655	0.1635	0.106	1		97.01
cg20407365	chr12	108953539	-1.227	0.7556	0.106	1	SART3	59.74
cg11598034	chr9	138970928	0.7503	0.4621	0.106	1	NACC2	64.7
cg05986684	chr2	153618725	0.8217	0.5061	0.106	1		93.91
cg19514148	chr17	3662145	0.4543	0.2798	0.106	1	ITGAE	87.05
cg07516470	chr10	8095651	-0.0656	0.04041	0.106	1	FLJ45983	1.55
ch.12.868326R	chr12	43315281	-0.6569	0.4046	0.106	1		3.87
cg10482139	chr6	169724982	0.3449	0.2124	0.106	1		91.85
cg16245345	chr5	179922339	0.7581	0.4669	0.106	1	CNOT6	54.28
cg16477314	chr12	110036309	0.2467	0.152	0.106	1		94.18
cg14651079	chr10	88428177	1.928	1.188	0.106	1	LDB3	85.24
cg22728385	chr8	145939129	-1.004	0.6184	0.106	1		31.03
cg05433841	chr15	81166551	-0.2774	0.1709	0.106	1	CEMIP	93.55
cg19124816	chr12	69723942	0.8049	0.4958	0.106	1		22.09
cg00448540	chr18	2901028	0.2257	0.139	0.106	1	EMILIN2	95.36
cg22999682	chr18	37421826	-0.1907	0.1174	0.106	1		4.2
cg17608350	chr6	27155925	-0.3297	0.2031	0.106	1		3.98
cg24580782	chr1	27240365	0.3844	0.2368	0.106	1	NR0B2	90.67
cg12769200	chr14	107041858	0.6381	0.393	0.106	1		81.83
cg18082964	chr22	37877490	0.4689	0.2889	0.106	1	MFNG	82.69
cg06554760	chrX	153775341	-1.196	0.7367	0.106	1	IKBKG	23.84
cg04775631	chr19	11276691	-0.3074	0.1893	0.106	1	KANK2	92.49
cg12513249	chr11	65656489	-0.6303	0.3883	0.106	1	CCDC85B	10.94
cg02287105	chr6	32115284	-0.3392	0.2089	0.106	1		93.41
cg22466830	chr18	9475498	-0.05508	0.03393	0.106	1	RALBP1	1.49
cg13487523	chr16	85962934	0.4841	0.2982	0.106	1		85.13
cg18056635	chr4	6561002	0.7691	0.4738	0.106	1	PPP2R2C	79.45
cg07787583	chr3	158226530	-0.3129	0.1927	0.106	1	RSRC1	93.01
cg19650157	chr13	78493297	-0.1446	0.0891	0.106	1	EDNRB	3.17
cg04959662	chr2	109941286	-0.3075	0.1894	0.106	1	SH3RF3	93.64
cg00364357	chr15	64443650	0.2688	0.1656	0.106	1	SNX22	4.77
cg20788561	chr18	77586855	1.357	0.8358	0.106	1		83.32
cg19550755	chr11	18794896	-0.5154	0.3175	0.106	1	PTPN5	26.81
cg10853063	chr12	120315422	0.2506	0.1544	0.106	1	CIT	4.33
cg03299518	chr16	81735237	0.2818	0.1736	0.106	1	CMIP	92.8
cg21977766	chr11	1107580	0.6458	0.3978	0.106	1		77.92
cg07886581	chr6	14475789	-0.258	0.1589	0.106	1		94.23
cg15942717	chr12	131153808	0.5581	0.3438	0.106	1		87.48
cg16884981	chr3	147185643	0.5988	0.3689	0.106	1	LOC440982	76.97
cg20085515	chr5	142074306	0.3846	0.2369	0.106	1	FGF1	88.44
cg10271717	chr20	62612854	-0.5151	0.3173	0.106	1	PRPF6	3.45
cg23807124	chr6	163554314	-0.4676	0.2881	0.106	1	PACRG	91.25
cg05982345	chr11	48191068	-0.3704	0.2282	0.106	1	PTPRJ	92.23
cg18798922	chr2	171572863	-0.06667	0.04107	0.106	1	SP5	1.63
cg04128222	chr15	64423793	0.2683	0.1653	0.106	1	SNX1	94.21
cg04140708	chr1	62707854	0.4173	0.2571	0.106	1	KANK4	87.83
cg16740064	chr3	35338316	1.515	0.9335	0.106	1	LOC101928135	58.77
cg12831729	chr3	184529767	-0.1934	0.1191	0.106	1	VPS8	3.41
cg16134835	chr14	105562684	0.8852	0.5453	0.106	1	LOC102723354	76.87
cg13815087	chr11	117071224	-0.551	0.3394	0.106	1	LOC100652768	85.6
cg26204297	chr17	9020180	0.5123	0.3156	0.106	1	NTN1	63.7
cg00610211	chr6	160183491	-0.3002	0.1849	0.106	1	ACAT2	4.63
cg13972139	chr6	143484660	0.5833	0.3593	0.106	1	AIG1	75.52
cg01593826	chr15	75405025	0.6734	0.4148	0.106	1		43.96
cg26175933	chr11	59947528	-0.35	0.2156	0.106	1	MS4A6A	91.39
cg21406924	chr11	82632406	0.4298	0.2648	0.106	1	DDIAS	89.49
cg23681866	chr6	29895175	3.318	2.044	0.106	1		49.96
cg26716282	chr6	52254638	-0.1499	0.09234	0.106	1	PAQR8	2.95
cg26450801	chr2	1105626	0.1315	0.081	0.106	1	SNTG2	98.51
cg24732571	chr20	60645231	0.3396	0.2092	0.106	1		89.76
cg01051545	chr1	61508955	0.1675	0.1032	0.106	1		4.42
cg03991307	chr12	81110527	-0.6277	0.3867	0.106	1	MYF5	6.76
cg14807214	chr6	109824821	0.6904	0.4253	0.106	1	AK9	87.31
cg01383345	chr10	131190460	0.3667	0.2259	0.106	1		91.38
cg08183303	chr16	447934	1.48	0.912	0.106	1	NME4	60.99
cg07683573	chr5	145840309	-0.2809	0.1731	0.106	1	TCERG1	93.52
cg00818229	chr22	40815902	0.8393	0.5171	0.106	1	MKL1	90.14
cg13899320	chr11	67183080	-0.2547	0.1569	0.106	1	ATPGD1	4.61
cg01089519	chr11	46686440	-0.4664	0.2873	0.106	1	ATG13	85.4
cg20784883	chr10	125087061	0.2583	0.1592	0.106	1		93.42
cg15054019	chr1	25192749	-0.9604	0.5917	0.106	1		67
cg04593774	chr9	135867687	-1.07	0.6591	0.106	1		52.8
cg17878881	chr12	125349072	0.2368	0.1459	0.106	1	SCARB1	94.89
cg03219705	chrX	38420578	-0.4485	0.2763	0.106	1	TSPAN7	17.61
cg15843401	chr14	105560008	-0.1092	0.06727	0.106	1		2.56
cg00275628	chr6	32139638	0.2261	0.1393	0.106	1	AGPAT1	94.13
cg07318032	chr1	31280744	0.489	0.3013	0.106	1		90.47
cg13673375	chr7	102046762	-0.3714	0.2288	0.106	1	MIR548O	91.9
cg11852167	chr2	73110488	-0.9158	0.5642	0.106	1		26.69
cg20336915	chr12	54524490	1.006	0.6197	0.106	1	LOC400043	64.63
cg21273765	chr19	46801193	-1.102	0.6789	0.106	1	HIF3A	90.64
cg01612601	chr11	45615512	0.5317	0.3276	0.106	1		43.67
cg27654142	chr5	178322924	-0.1727	0.1064	0.106	1	ZFP2	3.72
cg23764129	chr11	113846017	0.5237	0.3226	0.106	1	HTR3A	81.47
cg14550153	chr9	134258834	0.5199	0.3203	0.106	1		84.19
cg02060105	chr2	88472693	0.3262	0.201	0.106	1	THNSL2	93.02
cg18208380	chr20	61298951	0.8766	0.5401	0.106	1	SLCO4A1-AS1	93.26
cg03337575	chr15	80716846	-0.5078	0.3129	0.106	1	ARNT2	91.27
cg00191006	chr12	4959649	0.5806	0.3578	0.106	1	KCNA6	78.38
cg26915617	chr1	50447374	0.2527	0.1557	0.106	1	AGBL4	94.98
cg19343153	chr8	117885712	-0.2579	0.1589	0.106	1	RAD21-AS1	5.55
cg23912429	chr10	17270431	-0.2726	0.168	0.106	1	VIM	3.48
cg15311814	chr7	35296213	-0.4091	0.252	0.106	1		7.4
cg00009306	chr14	22989583	-0.957	0.5897	0.106	1		69.64
cg02232529	chr16	88551191	0.4478	0.2759	0.106	1	ZFPM1	82.71
cg25528199	chr19	7505344	0.2767	0.1705	0.106	1	ARHGEF18	94.22
cg25185057	chr22	20073996	-0.2029	0.125	0.106	1	DGCR8	97.48
cg04922066	chr11	103818437	0.4826	0.2974	0.106	1	PDGFD	87.58
cg09193477	chr7	158188683	-0.424	0.2613	0.106	1	PTPRN2	92.33
cg10299610	chr8	109292971	-0.3521	0.217	0.106	1		92.08
cg10517328	chr11	83165065	-0.4549	0.2803	0.106	1		89.87
cg25383479	chr6	108491702	-1.35	0.8319	0.106	1	NR2E1	14.02
cg15814675	chr11	105880605	-0.2035	0.1254	0.106	1	KIAA1826	95.42
cg13840476	chr7	47842749	3.965	2.443	0.106	1	PKD1L1	81.48
cg02227813	chr6	130524018	-1.042	0.6418	0.106	1	SAMD3	36.09
cg14127188	chr9	137772569	-0.9603	0.5917	0.106	1	FCN2	65.4
cg12029226	chr9	94618095	-0.4571	0.2817	0.106	1	ROR2	86.51
cg08760341	chr7	76026791	-0.1959	0.1207	0.106	1	ZP3	2.22
cg15743799	chr17	9805578	-0.8011	0.4937	0.106	1	RCVRN	37.42
cg05596988	chr9	93370090	-0.8283	0.5104	0.106	1		84.12
cg27327073	chr5	94123704	0.2821	0.1738	0.106	1	MCTP1	93.66
cg22730061	chr3	12202058	0.2972	0.1832	0.106	1	TIMP4	94.13
cg17892280	chr11	72975377	-0.7891	0.4863	0.106	1	P2RY6	34.92
cg11898162	chr17	48046670	-0.3909	0.2409	0.106	1	DLX4	14.57
cg08815685	chr14	100668841	0.2044	0.126	0.106	1		94.34
cg12379775	chr20	62669791	-0.3578	0.2205	0.106	1	NCRNA00176	4.29
cg11340260	chr17	4835476	0.8097	0.499	0.106	1	GP1BA	61.89
cg00379983	chrX	129042628	-0.5065	0.3121	0.106	1	UTP14A	87.96
cg24777111	chr1	93305302	0.1685	0.1038	0.106	1	SNORA66	95.82
cg12089094	chr3	171463962	0.4122	0.254	0.106	1	PLD1	90.8
cg00124488	chr6	31509762	-0.1797	0.1107	0.106	1	BAT1	3.6
cg12696398	chr12	123376914	0.6981	0.4302	0.106	1	VPS37B	40.41
cg13070185	chr4	83483575	0.857	0.5281	0.106	1	TMEM150C	12.59
cg12574245	chr8	28210908	0.3283	0.2023	0.106	1	ZNF395	94.02
cg19823649	chr11	44951252	0.8411	0.5184	0.106	1	TSPAN18	85.07
cg15837119	chr8	28479995	-0.2086	0.1286	0.106	1		2.53
cg17697906	chr21	31802430	-0.7496	0.462	0.106	1	KRTAP13-4	92.58
cg03525094	chr20	61351087	0.6003	0.3699	0.106	1	NTSR1	85.94
cg01831058	chr2	75093188	-0.7576	0.4669	0.106	1	HK2	90.85
cg01112805	chr13	39262298	-0.9569	0.5897	0.106	1	FREM2	28.15
cg10211873	chr16	85116513	0.6157	0.3794	0.106	1	KIAA0513	23.32
cg08246527	chr1	150336743	-0.2869	0.1768	0.106	1	RPRD2	6.28
cg25295727	chr17	19483394	-0.1078	0.06641	0.106	1		2.63
cg05693313	chr7	148710922	-0.6343	0.3909	0.106	1	PDIA4	83.55
cg14347781	chr1	17786764	0.4573	0.2818	0.106	1		85.2
cg01178535	chr9	34654588	0.5409	0.3333	0.106	1	IL11RA	68.99
cg26658756	chr14	77666908	3.014	1.857	0.106	1	TMEM63C	54.71
cg01901131	chr2	113232647	-0.2309	0.1423	0.106	1		95.04
cg25676471	chr22	39633497	1.304	0.8035	0.106	1	PDGFB	19.74
cg13181969	chrX	30330472	-0.4602	0.2836	0.106	1		89.84
cg13655385	chr6	168121752	0.6106	0.3763	0.106	1		81.6
cg09012708	chr2	42068177	-0.1257	0.07747	0.106	1		1.46
cg03198372	chr22	29468588	0.5657	0.3487	0.106	1	KREMEN1	22.7
cg22826916	chr15	67835435	-0.1048	0.06459	0.106	1	MAP2K5	3.76
cg16879192	chr19	12721607	0.1672	0.103	0.106	1	ZNF490	3.84
cg24163658	chr3	58182370	0.7709	0.4751	0.106	1	DNASE1L3	9.49
cg07297212	chr2	190743462	-0.2047	0.1262	0.106	1		95.04
cg24619694	chr11	117070485	-0.4291	0.2645	0.106	1	TAGLN	89.91
cg14495514	chr9	974533	-0.672	0.4141	0.106	1		17.51
cg07135614	chr3	138663230	-0.1183	0.07289	0.106	1	FOXL2	2.93
cg12124155	chr20	48545572	0.6188	0.3814	0.106	1		16.39
cg15465548	chr15	69706619	-0.0696	0.0429	0.106	1	KIF23	1.52
cg23478354	chr19	59010761	-0.07915	0.04878	0.106	1	SLC27A5	2.67
cg20027246	chr3	38618621	0.4076	0.2512	0.106	1	SCN5A	86.48
cg09567282	chr15	65208027	-0.9863	0.6079	0.106	1	ANKDD1A	76.29
cg21488677	chr21	24257543	-0.7289	0.4492	0.106	1		91.29
cg22018967	chr1	16073520	0.2753	0.1697	0.106	1	TMEM82	93.57
cg08449531	chr17	48610095	-0.163	0.1005	0.106	1	EPN3	3.68
cg19711075	chr11	33795713	-0.08187	0.05046	0.106	1	FBXO3	1.86
cg22374268	chr11	105011637	-0.4427	0.2728	0.106	1	CARD18	90.51
cg04433618	chr18	77169902	0.422	0.2601	0.106	1	NFATC1	83.94
cg11202546	chr11	12088476	0.7152	0.4408	0.106	1		29.4
cg12082302	chr1	6421246	0.6057	0.3733	0.106	1	ACOT7	86.64
cg24939665	chr8	28044648	0.3723	0.2294	0.106	1	ELP3	83.79
cg14198472	chr1	40942646	0.6758	0.4166	0.106	1	ZNF642	5.19
cg00802617	chr15	99671598	0.3122	0.1924	0.106	1	SYNM	93.27
cg27111240	chr16	3999109	-0.4142	0.2553	0.106	1		90.48
cg22226928	chr3	168252821	2.118	1.306	0.106	1	EGFEM1P	86.07
cg15871899	chr14	107196977	-0.68	0.4191	0.106	1		10.63
cg07626366	chr7	40939069	-0.4292	0.2645	0.106	1		90.6
cg10444369	chr7	142639594	-0.302	0.1861	0.106	1	KEL	93.19
cg13944037	chr6	42162790	0.2982	0.1838	0.106	1	GUCA1B	92.26
cg21764009	chr19	16229783	0.6209	0.3827	0.106	1	RAB8A	34.33
cg18375547	chr2	16843879	-0.4955	0.3054	0.106	1	FAM49A	89.11
cg09782344	chr11	61583865	-0.1907	0.1175	0.106	1	MIR1908	3.4
cg14046006	chr1	247902274	0.448	0.2762	0.106	1		90.79
cg07666312	chr19	17420143	-0.1076	0.06632	0.106	1	DDA1	3.4
cg04681171	chrX	24712459	-1.121	0.6911	0.106	1	POLA1	29.78
cg14778576	chr3	160477458	0.676	0.4167	0.106	1	PPM1L	94.54
cg20151982	chr4	90799940	0.9982	0.6153	0.106	1		44.47
cg11399827	chr2	228639194	-1.426	0.8789	0.106	1		53.98
cg04869310	chr18	67136025	0.2493	0.1537	0.106	1	DOK6	94.45
cg18230558	chrX	28605584	-0.8642	0.5327	0.106	1	IL1RAPL1	18.24
cg14104650	chr6	130290307	-0.4196	0.2586	0.106	1		88.95
cg02081120	chr3	138048728	-0.05001	0.03083	0.106	1	TXNDC6	1.65
cg00505350	chr22	19053441	0.3342	0.206	0.106	1	DGCR2	92.65
cg09194697	chr15	59431110	0.1973	0.1216	0.106	1	MYO1E	94.89
cg17314507	chr1	203540984	-0.5853	0.3608	0.106	1		86.53
cg11189784	chr14	95923034	-0.3176	0.1958	0.106	1	SYNE3	91.59
cg00362113	chrX	100542878	-1.282	0.7901	0.106	1	TAF7L	38.51
cg25154424	chr1	1960717	0.2305	0.1421	0.106	1	GABRD	97.36
cg05562608	chr17	56343534	0.7364	0.4539	0.106	1	LPO	60.94
cg15146620	chr18	32733922	1.647	1.015	0.106	1		65.81
cg03270291	chr11	126306304	0.873	0.5382	0.106	1	KIRREL3	87.83
cg24600608	chr4	20885536	-0.272	0.1676	0.106	1	KCNIP4	93.93
cg14518796	chr14	67928319	-0.7817	0.4819	0.106	1		59.73
cg19347790	chr12	81332050	-1.578	0.9728	0.106	1	LIN7A	64.3
cg22826996	chr2	12009793	0.2285	0.1409	0.106	1		93.42
cg02439077	chr10	72202215	-0.9443	0.5821	0.106	1	NODAL	74.21
cg08339719	chr10	103347733	-0.1688	0.104	0.106	1	POLL	3.1
cg07921828	chr1	40285318	-0.5387	0.3321	0.106	1		90.18
cg12329832	chr8	27930499	-0.3285	0.2025	0.106	1	C8orf80	6.06
cg02637887	chr22	36846080	1.005	0.6195	0.106	1		43.23
cg02607779	chr2	208030673	-0.7158	0.4413	0.106	1	KLF7	20.48
cg13638371	chr7	52393044	-0.9258	0.5707	0.106	1		53.33
cg20443656	chr22	27671465	0.9185	0.5662	0.106	1		87.03
cg10103111	chr19	46088331	-0.08541	0.05265	0.106	1	OPA3	1.97
cg21180078	chr1	118384963	0.7504	0.4626	0.106	1		81.64
cg04862340	chr16	6534204	1.682	1.037	0.106	1	A2BP1	59.76
cg13212315	chr3	194300269	0.7603	0.4687	0.106	1		94.42
cg02672332	chr10	134723970	0.6046	0.3727	0.106	1		90.17
cg02036943	chr14	65171058	-0.09941	0.06128	0.106	1	PLEKHG3	2.48
cg26838212	chr10	43277862	-0.06609	0.04074	0.106	1	BMS1	2.03
cg16461320	chr1	113237130	0.2872	0.1771	0.106	1	MOV10	92.9
cg22603971	chr15	38850128	-1.009	0.6219	0.106	1	RASGRP1	72.26
cg03081930	chr13	111288583	0.2331	0.1437	0.106	1	CARKD	94.62
cg09848886	chr14	86797550	-1.226	0.7561	0.106	1		67.96
cg15110900	chr19	17501938	-0.06157	0.03795	0.106	1		2.4
cg23283873	chrX	70066505	-0.6593	0.4065	0.106	1	TEX11	89.12
cg19205041	chr6	143929511	-0.6769	0.4173	0.106	1	PHACTR2	94.56
cg20887442	chr11	71725424	-0.844	0.5203	0.106	1	NUMA1	67.52
cg20923619	chr2	223167280	-0.4959	0.3057	0.106	1	CCDC140	8.71
cg21994045	chr19	10403936	0.8175	0.504	0.106	1	ICAM5	45.83
cg26227088	chrX	79978129	-0.4016	0.2476	0.106	1	BRWD3	92.96
cg15616665	chr4	3682525	0.435	0.2682	0.106	1		88.51
cg24005383	chr16	284669	-0.05251	0.03237	0.106	1	ITFG3	1.1
cg03354519	chr4	122618501	-0.07724	0.04762	0.106	1	ANXA5	2.02
cg00360794	chr15	41803850	-0.3281	0.2023	0.106	1	LTK	6.8
cg00609424	chr8	146227953	0.1589	0.09794	0.106	1	ZNF252	3.02
cg00937966	chr12	111638995	0.6005	0.3702	0.106	1	CUX2	43.52
cg04136445	chr16	83951061	0.1443	0.08894	0.106	1		96.25
cg20225246	chr19	2200020	0.3267	0.2014	0.106	1	DOT1L	94.36
cg09122308	chr22	46776370	1.306	0.8051	0.106	1	CELSR1	53.58
cg03080879	chr2	175743413	-0.3445	0.2124	0.106	1	CHN1	92.72
cg13476777	chr9	139911684	0.1604	0.09886	0.106	1	ABCA2	97.89
cg04617043	chr5	140235027	1.252	0.7721	0.106	1	PCDHA6	90.77
cg14004557	chr11	43543895	0.3962	0.2443	0.106	1		86.61
cg10864394	chr11	102714882	-0.8384	0.5169	0.106	1	MMP3	44.41
cg17587981	chr7	102988071	-0.1627	0.1003	0.106	1	PSMC2	3.24
cg16860464	chr22	40329214	-0.7234	0.446	0.106	1	GRAP2	86.68
cg24644904	chr2	72335440	-0.5132	0.3164	0.106	1		85.94
cg12881982	chr4	13915406	-0.4614	0.2845	0.106	1	LINC01182	87.97
cg13635023	chr5	112409340	-0.4475	0.2759	0.106	1	MCC	89.55
cg22134588	chr3	79069442	0.5825	0.3591	0.106	1	ROBO1	76.58
cg00303252	chr9	80561005	0.8996	0.5547	0.106	1	GNAQ	33.47
cg12210898	chr7	18689464	-0.315	0.1942	0.106	1	HDAC9	94.45
cg18418335	chr19	2042088	-0.2001	0.1234	0.106	1	MKNK2	1.49
cg12609052	chr12	3335597	0.4507	0.2779	0.106	1	TSPAN9	89.87
cg24731420	chr2	12428800	-0.2971	0.1832	0.106	1	LOC100506457	92.96
cg08242000	chr8	144922888	-0.05805	0.03579	0.106	1	NRBP2	2.04
cg05538161	chr7	4242769	-0.2469	0.1522	0.106	1	SDK1	94.58
cg04863982	chr17	19553163	0.3365	0.2074	0.106	1	ALDH3A2	92.5
cg00993484	chr2	1751169	0.4212	0.2597	0.106	1		90.46
cg16261348	chr14	20785781	0.1624	0.1001	0.107	1	CCNB1IP1	95.49
cg22874664	chr20	57752991	0.7197	0.4438	0.107	1		86.24
cg26067287	chr2	65455118	-0.1097	0.06762	0.107	1	ACTR2	2.13
cg12410692	chr1	209921232	0.325	0.2004	0.107	1		5.02
cg10692547	chr5	81080924	-0.197	0.1215	0.107	1		94.99
cg10894205	chr17	928747	-0.2364	0.1458	0.107	1	ABR	97.15
cg16418183	chr16	51360402	0.7308	0.4506	0.107	1		72.63
cg22811067	chr1	20107258	0.2114	0.1304	0.107	1	TMCO4	94.62
cg11268321	chr2	157456466	-0.3797	0.2341	0.107	1		92.85
cg14039649	chr22	38352398	-0.5256	0.3241	0.107	1	POLR2F	89.02
cg27217933	chr6	138182674	-0.9279	0.5722	0.107	1	LOC100130476	79.14
cg02212144	chr3	52056463	-1.873	1.155	0.107	1		86.12
cg23004372	chr2	97559462	0.4805	0.2963	0.107	1	FAM178B	86.15
cg08801037	chr11	111781740	0.4776	0.2945	0.107	1	CRYAB	79.07
cg09890084	chr16	28178520	-0.3006	0.1854	0.107	1	XPO6	93.34
cg27093949	chr7	107771400	-0.2863	0.1765	0.107	1	LAMB4	93.51
cg18364502	chr14	73524688	-0.8469	0.5223	0.107	1	RBM25	24.41
cg20748065	chr7	75583421	0.5878	0.3625	0.107	1	POR	26.46
cg13988611	chr9	33625374	-0.3118	0.1923	0.107	1	ANXA2P2	92.73
cg10460080	chr12	48133493	0.4642	0.2863	0.107	1	RAPGEF3	89.01
cg03902135	chr3	13672669	0.68	0.4193	0.107	1	FBLN2	88.71
cg09497409	chr19	8275083	-1.904	1.174	0.107	1	LASS4	37.27
cg11875084	chr14	37923368	-0.422	0.2603	0.107	1	MIPOL1	89.95
cg00679726	chrX	118617111	0.9786	0.6035	0.107	1		64.35
cg13753435	chr2	80527011	-1.009	0.6221	0.107	1	CTNNA2	32.66
cg27424995	chr1	27902555	-0.7332	0.4522	0.107	1	AHDC1	5.8
cg00758195	chr15	74562168	1.126	0.6945	0.107	1	CCDC33	84.31
cg09475221	chr16	69853320	0.2621	0.1616	0.107	1	WWP2	93.41
cg23341182	chr10	102046768	0.7021	0.433	0.107	1	BLOC1S2	56.6
cg01267120	chr14	100757365	1.308	0.8063	0.107	1		77.07
cg24814562	chr22	48765065	0.6864	0.4233	0.107	1		86.67
cg00261688	chr2	190305566	-0.3978	0.2453	0.107	1	WDR75	5.9
cg20525243	chr10	114043355	0.6814	0.4202	0.107	1	TECTB	86.95
cg09999582	chr2	103352711	-1.387	0.8551	0.107	1	MFSD9	34.44
cg01579706	chr4	83821883	-0.143	0.08818	0.107	1	THAP9	1.77
cg25972714	chr10	88024569	-0.6125	0.3778	0.107	1	MIR346	79.94
cg02722116	chr4	90823162	-0.1497	0.09232	0.107	1	MMRN1	3.05
cg07244362	chr7	150076646	-0.05972	0.03683	0.107	1	ZNF775	1.58
cg21252703	chr13	107225791	0.9748	0.6012	0.107	1		94.59
cg25923883	chr7	71744787	0.3677	0.2268	0.107	1	CALN1	93.66
cg24710435	chr10	14543847	0.5134	0.3166	0.107	1		83.95
cg06083506	chr7	115912039	0.2558	0.1578	0.107	1		94.68
cg04256202	chr1	119546998	-0.6355	0.3919	0.107	1		27.41
cg07351145	chr4	5712426	0.6134	0.3783	0.107	1	EVC	30.16
cg12940269	chr6	160257728	0.3346	0.2063	0.107	1		92.73
cg22937866	chr12	24857359	0.4609	0.2842	0.107	1		79.48
cg19826095	chr5	176978172	0.2558	0.1578	0.107	1	FAM193B	94.35
cg21709140	chr2	171785487	-0.1787	0.1102	0.107	1	GORASP2	2.97
cg22677065	chr2	120977928	0.2418	0.1491	0.107	1		94.46
cg25007332	chr5	57755069	-0.1316	0.08119	0.107	1	PLK2	2.5
cg06977916	chr11	66753858	0.3426	0.2113	0.107	1		90.74
cg22256482	chr8	124513308	1.014	0.6252	0.107	1		89.99
cg27509202	chr10	35484972	0.09574	0.05905	0.107	1	CREM	2.04
cg06073141	chr3	190105762	-0.4382	0.2703	0.107	1	CLDN16	90.52
cg10288719	chr2	128622541	-0.247	0.1523	0.107	1	AMMECR1L	94.33
cg23540063	chr8	144844774	-0.8018	0.4945	0.107	1		88.23
cg21287347	chr8	59259110	-0.4837	0.2983	0.107	1		92.22
cg09716075	chr14	105875233	0.5031	0.3103	0.107	1	TEX22	78.53
cg23007592	chr8	144655679	0.9039	0.5575	0.107	1	MROH6	48.69
cg20584484	chr17	5182833	-0.3049	0.1881	0.107	1		93.51
cg14247154	chrX	63615380	-0.4086	0.252	0.107	1	MTMR8	23.95
cg21631387	chr2	177681908	-0.8788	0.542	0.107	1		83.72
cg15026241	chr6	28784980	0.2547	0.1571	0.107	1		2.73
cg19623751	chr19	42191563	0.7102	0.4381	0.107	1	CEACAM7	83.84
cg14422334	chr16	17623956	1.213	0.748	0.107	1		37.67
cg05913250	chr14	75348325	0.1099	0.06775	0.107	1	DLST	2.91
cg07317616	chr17	80725061	0.2406	0.1484	0.107	1	TBCD	95.62
cg25486085	chr16	31100659	0.4456	0.2748	0.107	1	PRSS53	85.33
cg05358575	chr2	26764961	-0.4376	0.2699	0.107	1	OTOF	89.72
cg12596914	chr1	22903406	0.6125	0.3778	0.107	1	EPHA8	85.46
cg03454028	chr10	32217895	0.07539	0.0465	0.107	1	ARHGAP12	2.78
cg09500043	chr11	61686096	-0.529	0.3263	0.107	1	RAB3IL1	43.67
cg08903381	chr16	30103528	-0.1758	0.1084	0.107	1	TBX6	3.6
cg09497752	chr16	2986767	-0.4999	0.3083	0.107	1	FLYWCH1	89.52
cg16565555	chr1	180240538	0.4452	0.2746	0.107	1	LHX4-AS1	89.35
cg04093569	chr7	15252559	-0.2761	0.1703	0.107	1	AGMO	93.58
cg12947665	chr1	45264237	0.3145	0.194	0.107	1		93.04
cg01914153	chr7	20816354	-0.2286	0.141	0.107	1		5.95
cg25378752	chr5	150467420	-0.1769	0.1091	0.107	1	TNIP1	95.56
cg11754343	chr17	5322575	0.1206	0.0744	0.107	1	RPAIN	2.44
cg14990643	chr10	85956936	0.7736	0.4772	0.107	1	PCDH21	60.66
cg27548434	chr1	188692770	0.5271	0.3251	0.107	1		81.8
cg13686622	chr13	41634589	-0.5952	0.3671	0.107	1	WBP4	11.02
cg10606289	chr7	55073857	0.3195	0.1971	0.107	1		93.76
cg26626006	chr16	75566190	0.4899	0.3022	0.107	1	CHST5	88.48
cg11360777	chr5	24824069	0.5377	0.3317	0.107	1		79.99
cg09146892	chr6	6971335	0.1092	0.06735	0.107	1		98.48
cg12714338	chr1	8354774	-0.3565	0.2199	0.107	1		91.93
cg22805756	chr12	108323493	1.074	0.6624	0.107	1		44.93
cg14366055	chr11	78945787	0.3787	0.2336	0.107	1	TENM4	91.39
cg10987413	chrX	62976440	-0.7559	0.4663	0.107	1	ARHGEF9	84.87
cg14615377	chr9	139273729	0.3282	0.2024	0.107	1	SNAPC4	93.25
cg07089942	chr16	49666504	-0.7109	0.4385	0.107	1	ZNF423	58.79
cg16389901	chr14	54423807	-0.1083	0.06682	0.107	1	BMP4	1.48
cg20654624	chr17	73772719	-0.2611	0.1611	0.107	1	H3F3B	4.99
cg18792956	chr3	34200625	-0.7104	0.4382	0.107	1		71.21
cg15353542	chr12	109252848	-1.041	0.642	0.107	1	SSH1	22.84
cg20368248	chr3	30347487	-1.082	0.6677	0.107	1		89.85
cg26713021	chrX	39956817	-0.3399	0.2097	0.107	1	BCOR	3.75
cg00485702	chr8	95835255	-0.1725	0.1064	0.107	1	INTS8	3.42
cg21602661	chr13	112248126	0.7884	0.4863	0.107	1		87.7
cg17786281	chr19	45228524	1.181	0.7283	0.107	1		44.99
cg10471991	chr20	824609	0.3755	0.2317	0.107	1	FAM110A	91.57
cg27072561	chrX	47064087	0.9999	0.6168	0.107	1	INE1	58.36
cg08812897	chrX	20286243	-0.4656	0.2872	0.107	1	RPS6KA3	18.54
cg09847027	chr10	28885431	-0.3309	0.2041	0.107	1	WAC	93.07
cg04675475	chr20	43374358	0.2398	0.1479	0.107	1	KCNK15	7.44
cg12798492	chr10	3627893	0.2296	0.1416	0.107	1		96.05
cg25811402	chr10	104153700	-0.1563	0.09644	0.107	1	NFKB2	3.33
cg25624328	chr15	63334706	-0.2637	0.1627	0.107	1	TPM1	5.36
cg07271149	chr14	35899518	1.037	0.6397	0.107	1		49.23
cg10895008	chr22	43058127	-0.3755	0.2317	0.107	1		5.49
cg22994699	chr16	4412022	0.409	0.2524	0.107	1	CORO7-PAM16	87.42
cg22243812	chr12	67827479	0.2131	0.1315	0.107	1		94.29
cg21312412	chr2	17754413	-0.339	0.2091	0.107	1	VSNL1	91.17
cg22660609	chr4	132984188	0.1399	0.0863	0.107	1		96.55
cg23628442	chr9	102028629	0.6177	0.3811	0.107	1		92.66
cg12331328	chr16	32007871	0.5333	0.329	0.107	1		7.22
cg12289476	chr4	76781503	-0.3554	0.2193	0.107	1	PPEF2	91.24
cg18860873	chr12	79952102	-0.3143	0.1939	0.107	1		92.53
cg27316710	chr11	7276186	-0.926	0.5713	0.107	1	SYT9	89.94
cg11813810	chr1	198621680	-0.7855	0.4846	0.107	1	PTPRC	80.03
cg01983454	chr19	4174165	-0.2389	0.1474	0.107	1	SIRT6	94.39
cg11650864	chr5	55334016	0.667	0.4115	0.107	1		78.84
cg26497146	chr19	42795109	0.5245	0.3236	0.107	1	CIC	67.47
cg01292722	chr3	150690429	0.4651	0.287	0.107	1	CLRN1	82.07
cg05455173	chr16	56926726	0.5403	0.3333	0.107	1	SLC12A3	78.38
cg24497559	chrX	152790384	0.4229	0.2609	0.107	1		87.29
cg05416180	chr3	188920619	-0.6797	0.4193	0.107	1	TPRG1	84.17
cg09346775	chr4	1028067	0.6942	0.4283	0.107	1		65.2
cg19863633	chr2	228563983	0.3001	0.1851	0.107	1	SLC19A3	92.05
cg09938027	chr9	5429416	-0.3442	0.2124	0.107	1	PLGRKT	92.24
cg11329865	chr7	116590242	0.7514	0.4636	0.107	1		86.88
cg25932599	chr4	1005201	-2.635	1.626	0.107	1	FGFRL1	40.46
cg24684739	chr11	58345702	-0.0807	0.04979	0.107	1	ZFP91	2
cg27585822	chr20	49253552	0.6861	0.4234	0.107	1	FAM65C	39.92
cg09646392	chr13	108921052	-1.484	0.9159	0.107	1	TNFSF13B	43.36
cg12446613	chr5	159072916	-0.5139	0.3171	0.107	1		81.22
cg16452756	chr5	172483361	0.05714	0.03526	0.107	1	C5orf41	2.02
cg02137872	chr18	6966244	-0.2704	0.1668	0.107	1	LAMA1	93.75
cg03111669	chr22	23263514	-0.308	0.1901	0.107	1		93.72
cg05768331	chr11	20689672	-0.9482	0.5851	0.107	1	NELL1	16.92
cg18274664	chr21	27372461	0.9952	0.614	0.107	1	APP	58
cg23365999	chr1	198460992	-0.7171	0.4425	0.107	1		83.86
cg09728985	chr16	53543985	0.8877	0.5477	0.107	1		77.8
cg24863684	chr1	202898839	-0.2076	0.1281	0.107	1	KLHL12	94.81
cg12098943	chr6	54236022	-0.7806	0.4816	0.107	1	TINAG	77.77
cg25896901	chrX	125300481	2.169	1.338	0.107	1	DCAF12L2	45.17
cg26548410	chr19	475587	-2.271	1.401	0.107	1	ODF3L2	91.98
cg02130555	chr4	40811505	0.3096	0.191	0.107	1	NSUN7	90.48
cg09259225	chr3	183622100	0.5136	0.3169	0.107	1		87.42
cg07016995	chr17	66173104	-1.103	0.6807	0.107	1		32.33
cg23593752	chr11	134094362	-0.1886	0.1164	0.107	1	NCAPD3	3.95
cg25363151	chr11	8832433	-0.2071	0.1278	0.107	1	ST5	4.26
cg15325373	chr10	119302275	-1.008	0.6221	0.107	1	EMX2	24.52
cg08782606	chr19	10450872	0.6558	0.4047	0.107	1	ICAM3	66.19
cg05019568	chr5	164685724	-0.2584	0.1594	0.107	1		93.3
cg23632333	chr2	74126232	-0.2411	0.1487	0.107	1	ACTG2	94.24
cg25310555	chr13	110434682	0.3465	0.2138	0.107	1	IRS2	91.59
cg25066040	chr1	936229	-0.1828	0.1128	0.107	1	HES4	3.41
cg26171469	chr19	51307074	-0.5152	0.3179	0.107	1	C19orf48	8.32
cg14201459	chr13	114285638	0.162	0.09995	0.107	1	TFDP1	95.69
cg06626791	chr8	95907473	-0.06456	0.03984	0.107	1	CCNE2	2.36
cg12885691	chr17	71753792	0.4283	0.2643	0.107	1	LINC00469	90.77
cg00670891	chr3	58571949	0.9602	0.5925	0.107	1	FAM107A	65.98
cg10322879	chr2	9753939	2.372	1.464	0.107	1	YWHAQ	88.95
cg00573124	chr9	139011777	0.8174	0.5044	0.107	1	C9orf69	63.36
cg20098910	chr17	26643841	0.4236	0.2614	0.107	1		87.39
cg15277650	chr3	191820767	-0.5202	0.321	0.107	1		90.36
cg20690062	chr10	134628036	0.5735	0.3539	0.107	1		72.5
cg27458888	chr15	25684578	-0.3194	0.1971	0.107	1	UBE3A	4.87
cg03428981	chr7	142551527	0.6498	0.401	0.107	1	EPHB6	14.73
cg27349180	chr3	66551585	-0.1181	0.07288	0.107	1	LRIG1	2.53
cg01797411	chr4	148017835	-1.216	0.7502	0.107	1		75.18
cg22914245	chr2	20377884	0.5955	0.3675	0.107	1		81.53
cg27187798	chr21	45683146	1.062	0.6555	0.107	1	DNMT3L	94.19
cg02110048	chr2	26725464	-1.01	0.6235	0.107	1	OTOF	94.82
cg18220719	chr18	28624074	-0.9339	0.5763	0.107	1	DSC3	77.16
cg03391684	chr1	14925524	-0.4939	0.3048	0.107	1	KIAA1026	5.41
cg21756451	chr4	159945696	0.7231	0.4462	0.107	1	C4orf45	81.45
cg09530163	chr16	55512822	-0.2321	0.1433	0.107	1	MMP2	3.99
cg07914772	chr4	4577273	-0.53	0.3271	0.107	1		3.76
cg13864098	chr4	187681285	-0.4588	0.2831	0.107	1		89.33
cg27466237	chr4	184319924	-0.3357	0.2072	0.107	1		5.65
cg03678138	chr15	43029643	-0.2635	0.1626	0.107	1	CDAN1	5.21
cg06413043	chr12	125576309	0.4285	0.2645	0.107	1	AACS	84.16
cg19046892	chr2	220252559	-0.09465	0.05841	0.107	1	DNPEP	3.38
cg16871916	chr6	13573275	0.37	0.2283	0.107	1	SIRT5	91.39
cg21043716	chr1	241432612	-1.372	0.8465	0.107	1	RGS7	56.16
cg00202441	chr4	47033126	-0.5468	0.3375	0.107	1	GABRB1	19.11
cg05558714	chr11	125828068	-0.5322	0.3284	0.107	1	CDON	91.66
cg00035000	chr1	25255003	-0.448	0.2765	0.107	1	RUNX3	3.52
cg06883956	chr1	3477292	0.2911	0.1797	0.107	1	MEGF6	92.9
cg07032342	chr17	4387045	0.5484	0.3384	0.107	1	SPNS3	36.65
cg05128946	chrX	51545974	-0.7875	0.486	0.107	1	MAGED1	13.25
cg16798124	chr4	15785659	-4.55	2.808	0.107	1	CD38	82.95
cg24399405	chr16	189577	0.2952	0.1822	0.107	1	C16orf35	95.32
cg00046914	chr1	1299723	0.7098	0.4381	0.107	1	MXRA8	67.44
cg00019168	chrX	45612345	-1.378	0.8502	0.107	1		70.38
cg22510037	chr12	113772128	-0.1074	0.06631	0.107	1	SLC24A6	2.62
cg03440037	chr4	108641553	-0.06317	0.03899	0.107	1	PAPSS1	2.21
cg18321756	chr7	111202900	0.6031	0.3722	0.107	1	IMMP2L	66.08
cg14671033	chr1	220752825	-0.2485	0.1533	0.107	1	MARK1	94.15
cg01271191	chr11	2383517	0.5951	0.3673	0.107	1	CD81-AS1	64.46
cg06520307	chr7	149417640	0.4629	0.2857	0.107	1	KRBA1	82.69
cg00212114	chr11	117144714	0.4227	0.2609	0.107	1	RNF214	92.5
cg26821681	chr8	125827396	0.9545	0.5891	0.107	1		40.54
cg17077670	chr6	40837618	0.6187	0.3818	0.107	1		63.62
cg23407655	chr17	1001612	1.237	0.7634	0.107	1	ABR	50.3
cg10343365	chr8	36839245	-0.9305	0.5743	0.107	1		46.09
cg11580090	chr1	202931074	0.2774	0.1712	0.107	1	CYB5R1	92.96
cg14635336	chr17	7155858	-0.3136	0.1935	0.107	1	CTDNEP1	5.42
cg25705212	chr16	89229541	-0.3052	0.1884	0.107	1	LINC00304	92.47
cg14568919	chr5	122194282	-0.2189	0.1351	0.107	1	SNX24	94.55
cg17344598	chr3	131942442	0.6708	0.414	0.107	1		93.64
cg09676651	chr3	167589948	-0.42	0.2593	0.107	1		90.77
cg14577460	chr13	63630233	-0.8052	0.497	0.107	1		88.64
cg03381023	chr11	76092817	-0.4596	0.2837	0.107	1	PRKRIR	15.31
cg23516759	chr2	201153734	-0.3258	0.2011	0.107	1		94.06
cg05783854	chr5	140346403	-0.2185	0.1349	0.107	1	PCDHAC2	4.03
cg01723598	chr3	197464218	0.1075	0.06638	0.107	1	KIAA0226	2.47
cg09306194	chr2	221140642	-0.5382	0.3322	0.107	1		86.66
cg03034818	chr11	45940478	-0.9584	0.5916	0.107	1	PEX16	3.84
cg18634868	chr8	102449435	-0.2309	0.1425	0.107	1		94.21
cg11733626	chr3	123304043	-0.1572	0.09703	0.107	1	PTPLB	3.25
cg08246859	chr20	62421310	0.7947	0.4905	0.107	1	ZBTB46	88.7
cg13147522	chr11	68228078	-0.05983	0.03693	0.107	1	SAPS3	2.11
cg03693714	chr16	4723816	-0.3241	0.2001	0.107	1	MGRN1	98.32
cg06934359	chr1	153319296	0.6516	0.4022	0.107	1	PGLYRP4	77.8
cg16597989	chr1	229038652	0.3303	0.2039	0.107	1		92.06
cg05852824	chr15	26543817	0.5297	0.327	0.107	1		73.12
cg14444812	chr20	44541741	0.457	0.2821	0.107	1	PLTP	89.63
cg17712449	chr1	24375111	-0.2852	0.1761	0.107	1		94.09
cg11718527	chr16	3108460	-0.4213	0.26	0.107	1	MMP25	5.33
cg14484878	chr3	195305638	0.3703	0.2286	0.107	1	APOD	92.3
cg07724140	chr12	128642958	-1.051	0.6487	0.107	1		66.42
cg00309339	chr7	22893653	-0.1528	0.09429	0.107	1		3.25
cg08752135	chr11	61284417	0.426	0.263	0.107	1	SYT7	7.21
cg15370982	chr10	11342742	-0.1232	0.07606	0.107	1	CUGBP2	97.61
cg05915609	chr16	2904455	1.601	0.9882	0.107	1	PRSS22	69.16
cg25252443	chr7	5890037	1.074	0.6632	0.107	1	ZNF815	94.96
cg25179686	chr17	7909776	0.07952	0.04908	0.107	1	GUCY2D	98.21
cg02452102	chr1	33615392	0.608	0.3753	0.107	1	TRIM62	86.95
cg26434068	chr10	3762778	0.8467	0.5227	0.107	1	LOC105376360	38.58
cg05700554	chr11	69156355	0.4133	0.2551	0.107	1		90.41
cg17755483	chr5	71541917	0.3176	0.196	0.107	1	MRPS27	93.22
cg04681600	chr14	38725536	-0.1695	0.1047	0.107	1	CLEC14A	4.57
cg04781796	chr1	1959747	0.9644	0.5953	0.107	1	GABRD	91.65
cg09640444	chr2	147803713	-0.7908	0.4882	0.107	1		87.67
cg02530022	chr7	96642708	-0.3562	0.2199	0.107	1	DLX6AS	4.75
cg11507097	chr21	30258177	-0.6386	0.3942	0.107	1	N6AMT1	93.59
cg16942653	chr2	18964827	0.4316	0.2664	0.107	1		85.84
cg24968632	chr1	197881670	-0.1708	0.1054	0.107	1	LHX9	3.09
cg07431896	chr5	74808203	0.6315	0.3898	0.107	1	COL4A3BP	8.04
cg09509739	chr16	31129199	0.09904	0.06114	0.107	1	MYST1	1.38
cg13093793	chr14	35099518	-0.5231	0.3229	0.107	1	SNX6	25.66
cg00242949	chr6	88106888	0.9928	0.6129	0.107	1	LINC01590	27.04
cg06720331	chr2	220322567	0.363	0.2241	0.107	1	SPEG	89.13
cg01529847	chr10	96161365	0.3369	0.208	0.107	1	TBC1D12	91.5
cg20787173	chr6	133562475	-0.2289	0.1413	0.107	1	EYA4	4.74
cg14078615	chr10	80713787	0.4233	0.2613	0.107	1	ZMIZ1-AS1	90.39
cg13058710	chr17	70119609	1.176	0.726	0.107	1	SOX9	29.07
cg20085268	chr4	909785	0.8493	0.5243	0.107	1	GAK	20.05
cg21579782	chr6	40930418	-0.5417	0.3344	0.107	1	LOC101929555	72.46
cg18904817	chrX	151561318	-0.3261	0.2013	0.107	1	GABRA3	91.96
cg23934163	chr12	131204046	0.8766	0.5411	0.107	1		87.26
cg21805453	chr14	104204163	0.3534	0.2182	0.107	1	PPP1R13B	88.53
cg16598508	chr16	88228364	1.002	0.6186	0.107	1		33.55
cg14120534	chr2	39389290	0.2773	0.1712	0.107	1		92.85
cg12435962	chr6	148980297	-0.6583	0.4064	0.107	1		91.01
cg20752485	chr5	80597291	-0.1739	0.1073	0.107	1	ZCCHC9	3.95
cg09520897	chr16	56974143	-0.2604	0.1608	0.107	1	HERPUD1	93.48
cg10897909	chr6	100016573	-0.1825	0.1126	0.107	1	CCNC	1.54
cg06757796	chr2	69309365	0.3193	0.1971	0.107	1	ANTXR1	93.07
cg15102179	chr11	2965028	-0.626	0.3865	0.107	1		35.36
cg03988700	chr5	1394296	1.955	1.207	0.107	1	SLC6A3	19.81
cg08312330	chr8	6783670	-0.674	0.4161	0.107	1	DEFA6	87.65
cg08969217	chr16	1369367	0.1468	0.09065	0.107	1	UBE2I	95.32
cg17185710	chr3	151984822	-0.7815	0.4825	0.107	1	MBNL1	83.9
cg17084361	chr4	85503668	-0.2137	0.1319	0.107	1	CDS1	4.28
cg03314917	chr14	34420962	0.5079	0.3136	0.107	1	EGLN3	89.27
cg05915362	chr6	159274480	-0.5719	0.3531	0.107	1	OSTCL	15.51
cg24576133	chr2	69299868	-0.2093	0.1292	0.107	1	ANTXR1	94.63
cg18479440	chr11	122548191	-0.5293	0.3268	0.107	1	UBASH3B	89.33
cg00894740	chr5	6336364	0.3862	0.2384	0.107	1	FLJ33360	93.28
cg18734899	chr1	35244283	-1.014	0.6258	0.107	1		86.09
cg23987553	chr10	76434751	-2.176	1.343	0.107	1	ADK	92.18
cg14283602	chr1	206643841	0.1596	0.09853	0.107	1	IKBKE	3.47
cg17096500	chr17	18267550	0.3011	0.1859	0.107	1	SHMT1	93.29
cg14523131	chr9	139334491	-0.1824	0.1126	0.107	1	INPP5E	3.35
cg23527532	chrX	153600130	-0.5901	0.3643	0.107	1	FLNA	20.01
cg17217194	chr4	3870523	0.24	0.1482	0.107	1		97.25
cg02634998	chr16	23080440	-1.022	0.6307	0.107	1	USP31	94.21
cg10583138	chr20	942018	0.349	0.2155	0.107	1	RSPO4	92.22
cg05112834	chr20	46370908	0.4171	0.2575	0.107	1	SULF2	88.02
cg16624994	chr10	14816426	0.3932	0.2428	0.107	1	FAM107B	87.95
cg14818002	chr11	61721976	0.3836	0.2368	0.107	1	BEST1	90.28
cg10501128	chr13	29069100	-0.1319	0.08145	0.107	1	FLT1	2.72
cg05835105	chr4	111543401	-0.1533	0.09468	0.107	1	PITX2	1.85
cg01524235	chr19	11364572	-0.519	0.3204	0.107	1	DOCK6	86.21
cg22828990	chr14	94855099	-1.014	0.6261	0.107	1	SERPINA1	77.97
cg24313734	chr8	1200861	-0.327	0.2019	0.107	1		93.24
cg14831289	chr3	42262968	0.3147	0.1943	0.107	1	TRAK1	93.15
cg14535581	chr1	182023830	-0.2426	0.1498	0.107	1	ZNF648	93.99
cg12652780	chr11	70178166	-0.9402	0.5805	0.107	1	PPFIA1	91.99
cg27378029	chr6	36411138	-0.4637	0.2863	0.107	1	PXT1	5.51
cg12107626	chr17	39992626	-0.2666	0.1646	0.107	1	KLHL10	4.88
cg26178337	chr4	78508595	0.6077	0.3752	0.107	1	CXCL13	69.62
cg18485627	chr14	101340188	0.1958	0.1209	0.107	1	MIR665	95.47
cg00539399	chr9	100320270	0.6333	0.391	0.107	1	TMOD1	18.25
cg17302176	chr4	139936680	-0.3085	0.1905	0.107	1	CCRN4L	5.39
cg08843756	chr11	63772049	1.097	0.6776	0.107	1	MACROD1	82.5
cg07373298	chr11	90434175	-0.5779	0.3568	0.107	1	DISC1FP1	88.09
cg03738959	chr9	37904295	0.1586	0.09795	0.107	1	MCART1	2.89
cg20452252	chr10	577236	0.3712	0.2292	0.107	1	DIP2C	92.43
cg07138201	chr18	10935	0.6918	0.4271	0.107	1	LOC102723376	42.53
cg22292865	chr4	41289520	-0.3533	0.2182	0.107	1		91.41
cg21386573	chr1	94219800	1.393	0.8603	0.107	1		62.59
cg00143623	chr1	44495758	-0.1648	0.1018	0.107	1	SLC6A9	3.57
cg06671660	chr6	41068741	1.797	1.11	0.107	1	NFYA	79.84
cg22745747	chrX	15519107	-0.7205	0.4449	0.107	1	BMX	72.26
cg23482891	chr20	55841841	-0.1178	0.07277	0.107	1	BMP7	2.22
cg07324987	chr14	44922841	-0.5012	0.3095	0.107	1		89.13
cg13958141	chr9	116163739	-0.1919	0.1185	0.107	1	ALAD	4.22
cg18883909	chr17	29599724	-4.957	3.061	0.107	1	NF1	83.54
cg13385016	chr4	111538826	-1.278	0.7893	0.107	1	PITX2	32.3
cg11005562	chr14	65746824	0.09173	0.05664	0.107	1		97.99
cg01425709	chr19	51727982	0.5758	0.3555	0.107	1	CD33	83.16
cg02987621	chr11	64451805	0.3957	0.2443	0.107	1	NRXN2	91.37
cg14917672	chr10	21952066	0.882	0.5446	0.107	1	MLLT10	92.15
cg00841868	chr12	37937608	1.203	0.7428	0.107	1		84.77
cg24902842	chr3	49850507	0.7701	0.4755	0.107	1	UBA7	76
cg17493679	chr7	96357186	0.3984	0.246	0.107	1		86.79
cg02287710	chr14	102027660	-0.4437	0.274	0.107	1	DIO3	6.08
cg09784340	chr14	24199538	0.5146	0.3177	0.107	1		77.42
cg10888155	chr1	225896735	-0.6506	0.4018	0.107	1		80.03
cg08497965	chr2	127615709	0.4291	0.2649	0.107	1		89.96
cg15204603	chr10	75670373	-0.4734	0.2923	0.107	1	PLAU	12.05
cg06233904	chr16	31044135	-0.1523	0.09404	0.107	1	STX4	3.2
cg00591489	chr1	24829151	0.1404	0.0867	0.107	1	RCAN3	3.26
cg02758289	chr16	29685813	0.816	0.5039	0.107	1		51.88
cg14296129	chr12	56367904	0.1982	0.1224	0.107	1	RAB5B	4.06
cg19676312	chr1	201951586	-0.1142	0.07052	0.107	1	RNPEP	2.88
cg05210606	chr17	22203008	2.635	1.627	0.107	1		56.41
cg27543040	chr1	247802703	-2.137	1.32	0.107	1		26.26
cg03476000	chr1	6480167	-0.3587	0.2215	0.107	1	HES2	6.54
cg22615323	chr9	100297862	0.244	0.1507	0.107	1	TMOD1	94.36
cg21635948	chr2	53994617	-0.1112	0.06868	0.107	1	LOC100302652	3.41
cg06312000	chr11	933424	-0.5814	0.3591	0.107	1	AP2A2	7.95
cg16738620	chr5	115298154	-0.4642	0.2866	0.107	1	LVRN	6.73
cg12382045	chr11	18610448	0.1595	0.09848	0.107	1	UEVLD	3.14
cg25720793	chr1	160983767	-0.91	0.562	0.107	1	F11R	2.7
cg22398879	chr8	49173419	0.6597	0.4074	0.107	1		59.02
cg11165401	chr12	52314241	0.6122	0.3781	0.107	1	ACVRL1	73.47
cg11500569	chr8	1249158	0.3474	0.2145	0.107	1		92.36
cg18578898	chr4	122086698	-0.8255	0.5098	0.107	1	TNIP3	84.62
cg03846240	chr6	35723021	0.6412	0.396	0.107	1		80.73
cg26311454	chr12	49520648	-1.405	0.8676	0.107	1		92.12
cg26774312	chr7	116139477	-0.1993	0.1231	0.107	1	CAV2	2.69
cg04449728	chr20	19409094	0.59	0.3644	0.107	1	SLC24A3	21.47
cg10018567	chr1	29548984	0.3011	0.1859	0.107	1	MECR	93.51
cg07057191	chr11	125200198	-0.4113	0.254	0.107	1	PKNOX2	95.07
cg25696631	chr11	64840252	0.4659	0.2877	0.107	1		80.56
cg16071328	chr12	48803982	0.6868	0.4242	0.107	1		90.01
cg12833670	chr1	23340573	-0.4033	0.249	0.107	1	C1orf234	89.51
cg10444134	chr11	75879690	0.5016	0.3098	0.107	1		75.79
cg06530848	chr2	42161733	0.6202	0.383	0.107	1	LOC101929723	48.98
cg16371889	chr8	24814579	-0.685	0.423	0.107	1	NEFL	19.58
cg12637667	chr5	158636791	-0.131	0.08093	0.107	1	RNF145	2.75
cg24064506	chr11	117052397	0.4069	0.2513	0.107	1	SIDT2	82.25
cg16682046	chr11	82612617	-0.4907	0.303	0.107	1	PRCP	4.85
cg23981124	chr2	239041785	0.3416	0.211	0.107	1	ESPNL	86.67
cg21032628	chr2	217560306	-0.5933	0.3664	0.107	1	IGFBP5	6.8
cg14615476	chr22	42085091	0.1545	0.0954	0.107	1	SNU13	3.12
cg21249091	chr2	173204540	1.034	0.6385	0.107	1		64.92
cg26825532	chr3	62355103	0.247	0.1526	0.107	1		5.59
cg04813590	chr11	115205871	-0.8785	0.5426	0.107	1	CADM1	10.56
cg08080898	chr2	234216485	0.2089	0.129	0.107	1	SAG	95.14
cg03906572	chrX	152676991	-0.544	0.336	0.107	1		19.3
cg22528556	chr13	112856721	0.3319	0.205	0.107	1		91.87
cg04639204	chr5	111065015	0.3349	0.2068	0.107	1	NREP	91.93
cg18876015	chr6	32042124	0.4202	0.2595	0.107	1	TNXB	85.85
cg14259940	chr17	26125567	-0.4775	0.2949	0.107	1	NOS2	91.96
cg20259552	chr12	107384681	-0.2742	0.1694	0.107	1		94.26
cg01999819	chr5	177806362	-0.6335	0.3912	0.107	1	COL23A1	75.97
cg22077686	chr2	242664024	-0.2473	0.1527	0.107	1	ING5	94.39
cg17131073	chr15	31641305	-0.6507	0.4019	0.107	1	KLF13	44.61
cg00778928	chr2	128380062	0.4999	0.3087	0.107	1	MYO7B	78.36
cg00542041	chr1	1272559	0.06454	0.03986	0.107	1	DVL1	98.58
cg06139288	chrX	11683125	-0.4563	0.2818	0.107	1	ARHGAP6	26.83
cg03570636	chr5	2753375	-0.2543	0.1571	0.107	1	C5orf38	6.5
cg06277472	chr19	30936625	0.3753	0.2318	0.107	1	ZNF536	81.43
cg21535000	chr8	9760877	-0.06662	0.04115	0.107	1	LOC157627	2.03
cg07919906	chr21	42873733	0.5404	0.3338	0.107	1	TMPRSS2	78.92
cg01920698	chr11	5613125	-2.989	1.846	0.107	1		89.69
cg13655451	chr7	149569823	0.4369	0.2699	0.107	1	ATP6V0E2-AS1	89.9
cg12868184	chr16	68508788	0.3161	0.1952	0.107	1		92.97
cg15933925	chr15	78726587	2.435	1.504	0.107	1		29.01
cg07476353	chr8	25279812	1.137	0.7023	0.107	1	GNRH1	90.44
cg25595834	chr15	59156878	0.7465	0.4611	0.107	1		64.58
cg24891410	chr5	72063630	-0.4566	0.282	0.107	1		84.05
cg20617367	chr6	56611699	-0.4499	0.2779	0.107	1	RNU6-71P	90.29
cg22646408	chr10	73256318	1.2	0.7412	0.107	1	CDH23	78.81
cg17306501	chr10	131826021	0.8274	0.5111	0.107	1		87.21
cg24378392	chr7	143599357	-0.3105	0.1918	0.107	1	FAM115A	3.5
cg05905124	chr5	1342124	0.592	0.3656	0.107	1	CLPTM1L	93.92
cg22569353	chr22	36628216	-0.2031	0.1255	0.107	1	APOL2	94.66
cg02645905	chr9	140612442	0.2434	0.1503	0.107	1	EHMT1	94.88
cg11093435	chr1	203608345	0.5305	0.3276	0.107	1	ATP2B4	78.96
cg13436810	chr8	139873756	1.317	0.8132	0.107	1	COL22A1	61
cg04855403	chr22	38160351	-0.2673	0.1651	0.107	1	TRIOBP	93.98
cg02718199	chr7	139610060	0.7266	0.4488	0.107	1	TBXAS1	95.66
cg03305036	chr19	43970537	0.8585	0.5303	0.107	1	LYPD3	87.17
cg14653405	chr10	3177983	0.2735	0.169	0.107	1	PFKP	93.39
cg08850274	chr1	111991173	0.4065	0.2511	0.107	1	WDR77	7.79
cg13635022	chr9	109630217	0.229	0.1414	0.107	1	ZNF462	94.05
cg03301213	chr1	109817136	0.9358	0.578	0.107	1	CELSR2	82.36
cg17977723	chr6	107197558	-0.2499	0.1544	0.107	1		94.17
cg27030245	chr11	62559554	-0.3316	0.2048	0.107	1	TMEM223	8.69
cg14053955	chr6	108053690	-0.8384	0.5179	0.107	1	SCML4	49.1
cg00420193	chr18	47017918	0.9469	0.5849	0.107	1	RPL17	44.47
cg16653678	chr7	106500161	0.1604	0.09908	0.107	1		95.53
cg15040075	chr2	232379222	-0.0521	0.03218	0.107	1	C2orf52	1.84
cg15658542	chr15	64654899	0.8728	0.5391	0.107	1		91.96
cg02106059	chr13	112622541	0.5157	0.3185	0.107	1		87.47
cg04468444	chr3	124354566	1.494	0.9231	0.107	1	KALRN	79.42
cg00428051	chr15	91498953	0.6753	0.4171	0.107	1	RCCD1	87.13
cg09789536	chr1	896226	-0.7707	0.4761	0.107	1	KLHL17	40.81
cg03144749	chr14	58908622	0.2216	0.1369	0.107	1	KIAA0586	93.14
cg01742884	chr14	90358357	0.3016	0.1863	0.107	1	C14orf143	92.67
cg22734676	chr4	185139478	-0.3693	0.2281	0.107	1	ENPP6	91.24
cg04783772	chr6	68177884	-0.2376	0.1468	0.107	1		94.43
cg20038789	chr3	148803510	-0.5908	0.3649	0.107	1	HLTF	7.11
cg17135955	chr4	83848031	0.3831	0.2367	0.107	1	LIN54	93.37
cg02089348	chr4	1724449	0.5839	0.3607	0.107	1	TMEM129	52.14
cg06381964	chr1	27929092	-0.1603	0.09905	0.107	1	AHDC1	3.79
cg13524834	chrX	51545659	-0.7239	0.4472	0.107	1	MAGED1	84.28
cg05172887	chr2	147815931	-0.7731	0.4776	0.107	1		70.77
cg02128325	chr5	139422822	0.0833	0.05146	0.107	1	NRG2	1.66
cg04187145	chr12	39789245	0.3674	0.227	0.107	1	KIF21A	88.52
cg08482338	chr13	99857926	0.4958	0.3063	0.107	1	UBAC2	85.76
cg08389366	chr3	155837444	-0.3741	0.2311	0.107	1	KCNAB1	92.76
cg12088355	chr19	11165421	0.3358	0.2075	0.107	1	SMARCA4	91.29
cg01325935	chrX	67905522	-0.6261	0.3868	0.107	1	STARD8	82.46
cg12303769	chr1	236107252	1.029	0.6359	0.107	1		76.46
cg22039275	chr11	57509592	-0.2023	0.125	0.107	1	C11orf31	3.67
cg20962746	chr11	118436826	-0.1358	0.08392	0.107	1	C11orf60	3.04
cg12179661	chr9	140333805	0.5957	0.368	0.107	1	ENTPD8	66.84
cg12688686	chr14	69523223	1.183	0.731	0.107	1	DCAF5	51.31
cg13973351	chr11	60928923	-0.1048	0.06472	0.107	1	VPS37C	2.27
cg20146909	chr1	90289611	0.6031	0.3726	0.107	1	LRRC8D	71.99
cg09842115	chr12	108985467	0.3927	0.2426	0.107	1	TMEM119	90.09
cg03048889	chr20	20433168	-0.1368	0.08453	0.107	1	RALGAPA2	3.45
cg04500084	chr10	27703547	0.8915	0.5508	0.107	1	PTCHD3	82.12
cg18071806	chr12	19592058	0.6974	0.4309	0.107	1	AEBP2	54.36
cg11505158	chr20	62300155	0.4838	0.2989	0.107	1	RTEL1-TNFRSF6B	81.68
cg18478905	chr12	132530603	0.2776	0.1715	0.107	1	EP400	93.37
cg18321533	chr14	21162163	0.4318	0.2668	0.107	1	ANG	79.57
cg22768129	chr4	21602637	0.6632	0.4097	0.107	1	KCNIP4	72.11
cg13655928	chr7	56022874	-0.1802	0.1113	0.107	1	MRPS17	95.77
cg17280172	chr11	123082796	1.404	0.8673	0.107	1		81.15
cg24703018	chr4	75859815	-0.07187	0.0444	0.107	1	PARM1	2.18
cg11824956	chr1	181286843	-0.1954	0.1207	0.107	1		4.19
cg02446017	chr17	41392812	0.0947	0.05851	0.107	1		2.12
cg07471052	chr17	73996245	0.2424	0.1498	0.107	1	CDK3	94.71
cg03217964	chr16	75182191	-0.1102	0.06807	0.107	1	ZFP1	2.06
cg01357656	chr14	88793728	-1.197	0.7396	0.107	1	KCNK10	80.4
cg18100079	chr8	98640309	0.9013	0.5568	0.107	1		78.12
cg22410358	chr5	52779982	-0.7702	0.4759	0.107	1	FST	92.41
cg25153882	chr7	117499375	0.2627	0.1623	0.107	1	CTTNBP2	94.25
cg11233033	chr10	135098391	0.4275	0.2641	0.107	1	TUBGCP2	87.25
cg05000772	chr17	48194500	0.5626	0.3476	0.107	1	SAMD14	85.24
cg00512674	chr2	36780691	1.076	0.6646	0.107	1	FEZ2	52.34
cg02861456	chr13	113724295	0.6264	0.387	0.107	1	MCF2L	91.06
cg12432171	chr11	76115372	0.2464	0.1522	0.107	1	LOC100506127	93.74
cg01614601	chr6	82461874	-0.1146	0.0708	0.107	1	FAM46A	2.26
cg14621784	chr13	95202243	-0.1552	0.0959	0.107	1		2
cg08927931	chr7	1316414	0.4604	0.2845	0.107	1		90.05
cg04496129	chr12	56348068	0.5358	0.3311	0.107	1	PMEL	76.86
cg15453345	chr1	166844942	-0.1658	0.1025	0.107	1	TADA1	3.34
cg04508340	chr13	100496287	0.3153	0.1948	0.107	1	CLYBL	93.26
cg02490989	chr8	17271322	0.5023	0.3103	0.107	1	MTMR7	8.66
cg17052816	chr6	71377145	-1.555	0.9608	0.107	1	SMAP1	16.43
cg23724020	chr5	135309184	-0.4568	0.2823	0.107	1		86.16
cg23008871	chr17	45949743	-1.136	0.7018	0.107	1		13.64
cg12907076	chr7	1391945	-0.5756	0.3556	0.107	1		89.14
cg03069832	chr3	57064082	0.5658	0.3496	0.107	1	ARHGEF3	87.16
cg05753072	chr15	79307902	0.3785	0.2338	0.107	1	RASGRF1	90.68
cg22698986	chr10	130642448	-1.156	0.7142	0.107	1		53.94
cg16746961	chrX	153286252	-1.141	0.7053	0.107	1	IRAK1	41.07
cg21201884	chr11	71183261	-0.342	0.2113	0.107	1	NADSYN1	90.98
cg13826658	chr3	186382725	-1.123	0.6941	0.107	1	HRG	49.13
cg02055255	chr1	10726728	0.5845	0.3611	0.107	1	CASZ1	90.66
cg01369182	chr19	36001054	0.1692	0.1046	0.107	1	DMKN	3.43
cg09130564	chr16	30671080	-0.07204	0.04452	0.107	1	FBRS	1.71
cg18062356	chr20	33461321	-0.289	0.1785	0.107	1	GGT7	93.02
cg22720632	chr11	44092904	0.6007	0.3712	0.107	1	ACCS	77.86
cg17326611	chr14	34951780	0.8397	0.5189	0.107	1		49.48
cg06024993	chrX	106236843	-0.5204	0.3216	0.107	1	MORC4	89.51
cg17425608	chr5	166594338	-0.6322	0.3906	0.107	1		84.38
cg08743715	chr19	43033338	0.6173	0.3814	0.107	1	CEACAM1	63.22
cg03848580	chr17	76113713	1.244	0.7686	0.107	1	TMC6	67.23
cg14302625	chr2	235908503	0.3775	0.2333	0.107	1	SH3BP4	93.8
cg05231032	chr19	17354744	0.595	0.3676	0.107	1	NR2F6	73.59
cg26934691	chr3	13154162	0.8354	0.5162	0.107	1		88.23
cg11121935	chr14	105359964	0.4062	0.251	0.107	1	KIAA0284	83.68
cg04883472	chr11	87080622	-0.695	0.4295	0.107	1		29.87
cg17962105	chrX	119658858	-0.3699	0.2286	0.107	1	CUL4B	91.14
cg25628057	chr1	1421383	0.3963	0.2449	0.107	1	ATAD3B	90.89
cg05108333	chr22	22898356	0.5026	0.3105	0.107	1	PRAME	84.79
cg24840372	chr20	61669362	-0.363	0.2243	0.107	1	NCRNA00029	94.94
cg01558403	chr5	40309379	-0.6817	0.4213	0.107	1		83.71
cg08218468	chr10	13570459	-0.1081	0.06678	0.107	1		2.39
cg24750091	chr4	57000596	1.225	0.7572	0.107	1		68.41
cg05938183	chr2	11784149	-0.5865	0.3624	0.107	1		85.89
cg12332480	chr16	59293825	-0.171	0.1057	0.107	1		4.04
cg16394722	chr6	168123805	-1.877	1.16	0.107	1		72.56
cg18646851	chr15	92934809	0.6457	0.399	0.107	1		38.92
cg06671108	chr1	35826235	-0.2585	0.1597	0.107	1	ZMYM4	93.5
cg06450634	chr16	30430044	0.4117	0.2544	0.107	1		85.45
cg08270009	chr4	112866350	-0.4131	0.2553	0.107	1		90.67
cg23200995	chr12	15830414	-0.3078	0.1902	0.107	1	EPS8	93.18
cg13196479	chr12	125221489	1.247	0.7707	0.107	1		83.48
cg14772412	chr4	178352178	-0.3467	0.2142	0.107	1	AGA	92.38
cg21711132	chr15	27215952	-0.749	0.4628	0.107	1	GABRG3	18.59
cg00827893	chr13	33162946	-0.7762	0.4797	0.107	1	PDS5B	74.26
cg18070562	chr17	8013617	-0.1221	0.07543	0.107	1	ALOXE3	2.77
cg02612228	chr8	1983260	-1.928	1.192	0.107	1		87.86
cg02704895	chr6	28109581	-1.22	0.7541	0.107	1	ZNF192	5.2
cg18272878	chr9	128510407	-0.1529	0.09451	0.107	1	PBX3	3.35
cg12766499	chr1	46978153	0.3327	0.2056	0.107	1	DMBX1	91.91
cg20966549	chr11	19790796	-1.519	0.9387	0.107	1	NAV2	84.85
cg02509804	chr8	25738395	0.4935	0.305	0.107	1	EBF2	56.29
cg05140624	chr6	129251445	-0.873	0.5395	0.107	1	LAMA2	66.79
cg05422368	chr3	31274615	0.628	0.3881	0.107	1		38.15
cg21148115	chr3	101833291	-0.8493	0.5249	0.107	1		13.49
cg19890431	chr11	3659810	1.084	0.67	0.107	1	ART5	74.72
cg13204977	chr7	66144066	0.5138	0.3175	0.107	1		89.53
cg17912980	chr9	5832987	-0.1335	0.08249	0.107	1	ERMP1	2.92
cg01475205	chr11	64412026	-0.952	0.5883	0.107	1	NRXN2	51.32
cg24744386	chr1	63924386	-0.1979	0.1223	0.107	1	ITGB3BP	95.42
cg17142723	chr17	41324085	0.5181	0.3202	0.107	1	NBR1	53
cg21702625	chr18	3502812	-2.515	1.554	0.107	1	DLGAP1	86.86
cg22139166	chr5	124071107	-0.4427	0.2736	0.107	1	ZNF608	7.98
cg11756567	chr8	99385052	-0.7169	0.4431	0.107	1		56.13
cg15460454	chr7	1974654	0.4479	0.2768	0.107	1	MAD1L1	57.81
cg10977845	chr12	110767130	0.4203	0.2597	0.107	1	ATP2A2	90.8
cg18063250	chr11	34009717	-0.1203	0.07436	0.107	1		3.04
cg03902740	chr10	123943270	-0.5715	0.3532	0.107	1	TACC2	77.34
cg05347794	chr14	89866110	-1.509	0.9328	0.107	1	FOXN3	40.84
cg02275418	chr3	15372726	-0.6052	0.3741	0.107	1	SH3BP5	84.45
cg04041654	chr1	183579470	0.649	0.4011	0.107	1		65.05
cg11987316	chr13	25292949	0.06354	0.03927	0.107	1		98.35
cg26458328	chr12	114680358	-0.1915	0.1183	0.107	1		95.23
cg24897992	chr1	32229602	-0.1608	0.09937	0.107	1	ADGRB2	2.96
cg14004197	chr9	140216230	-0.6136	0.3792	0.107	1	EXD3	87.41
cg21459545	chrX	153637814	-1.272	0.7864	0.107	1	DNASE1L1	44.58
cg09293387	chr8	6565827	-2.738	1.692	0.107	1	AGPAT5	3.66
cg00769799	chrX	133594079	-0.394	0.2435	0.107	1	HPRT1	21.34
cg05302036	chr1	182574609	-0.3144	0.1943	0.107	1	RGS16	92.13
cg12512012	chr7	44475840	1.081	0.6681	0.107	1	NUDCD3	62.22
cg27068678	chr2	30144938	-0.1761	0.1089	0.107	1	ALK	3.75
cg15992730	chr12	7848093	0.8273	0.5113	0.107	1	GDF3	17.58
cg26078513	chr17	27347260	1.21	0.7481	0.107	1		16.04
cg11226198	chr6	161920107	0.7839	0.4845	0.107	1	PARK2	85.92
cg08831817	chr11	9608030	0.5074	0.3136	0.107	1	WEE1	88.38
cg00982312	chr16	7354422	-0.201	0.1243	0.107	1	A2BP1	4.03
cg12097325	chr1	1076431	1.889	1.168	0.107	1		72.56
cg08230990	chr9	34377068	-0.1423	0.08798	0.107	1	KIAA1161	2.57
cg11824509	chr10	81837609	0.6506	0.4021	0.107	1	C10orf57	87.4
cg26012716	chr11	86748913	-0.09515	0.05881	0.107	1	TMEM135	1.18
cg04055615	chr6	31697723	-0.1079	0.06669	0.107	1	DDAH2	2.47
cg16086416	chr5	3339474	-0.4814	0.2975	0.107	1		85.81
cg25769861	chr8	17104271	-0.9406	0.5814	0.107	1	CNOT7	43.27
cg19144392	chr22	42666664	-0.1689	0.1044	0.107	1		2.89
cg00120880	chr2	106288902	0.441	0.2726	0.107	1		91.98
cg11156014	chr5	17097334	0.3441	0.2127	0.107	1		85.86
cg03406778	chr7	1601923	0.2787	0.1722	0.107	1		93.77
cg01610636	chr19	17463255	0.6292	0.3889	0.107	1	PLVAP	75.15
cg07105125	chr3	50405101	-0.2829	0.1749	0.107	1	CACNA2D2	93.5
cg27209080	chr10	16951805	0.5312	0.3284	0.107	1	CUBN	83.91
cg01644791	chr13	99120828	0.4304	0.2661	0.107	1	STK24	89.28
cg19135561	chr4	141073105	-0.109	0.06739	0.107	1	MAML3	2.52
cg01434528	chr22	43355678	-1.102	0.6812	0.107	1	PACSIN2	74.22
cg04422517	chr20	34761687	-0.1127	0.06965	0.107	1	EPB41L1	2.73
cg19600115	chr3	26666855	-0.9709	0.6001	0.107	1	LRRC3B	61.92
cg19210302	chr3	45635099	-0.1362	0.08421	0.107	1	LIMD1	2.42
cg06837242	chr1	19578761	-0.5204	0.3217	0.107	1	MRTO4	6.93
cg03179496	chr15	29212340	0.4986	0.3082	0.107	1	APBA2	69.54
cg15387943	chr5	68513219	0.3512	0.2171	0.107	1	MRPS36	5.33
cg26456257	chr2	54891516	-0.2575	0.1592	0.107	1	SPTBN1	93.51
cg00091760	chr10	124131072	-0.8008	0.495	0.107	1		64.91
cg20614018	chr2	111915688	-0.7523	0.465	0.107	1	BCL2L11	59.75
cg01779444	chr20	61961649	0.3925	0.2426	0.107	1	COL20A1	87.75
cg25428297	chr7	1022841	0.9182	0.5676	0.107	1	CYP2W1	46.07
cg16087015	chr2	37267004	1.011	0.6249	0.107	1	HEATR5B	47.45
cg22601350	chr5	53208239	-0.2538	0.1569	0.107	1	ARL15	94.51
cg07122043	chr11	18023170	-0.3773	0.2332	0.107	1	SERGEF	90.8
cg18547924	chr4	20371989	-0.2577	0.1593	0.107	1	SLIT2	92.2
cg14397690	chr15	60688948	0.5784	0.3575	0.107	1	ANXA2	83.66
cg25856971	chr20	20033462	-0.07819	0.04833	0.107	1	CRNKL1	2.05
cg12004575	chr5	150003580	0.6415	0.3966	0.107	1	SYNPO	44.07
cg19094668	chr12	58166733	-0.1511	0.0934	0.107	1	METTL1	3.32
cg16239834	chr16	87870051	0.4128	0.2552	0.107	1	SLC7A5	81.32
cg11012980	chr20	60718612	-0.05007	0.03095	0.107	1	PSMA7	1.54
cg09713234	chr10	28035157	-0.3106	0.192	0.107	1	MKX	7.39
cg00921344	chr1	170464254	0.7011	0.4334	0.107	1	LOC101928650	79.48
cg15735287	chr7	155090783	0.2827	0.1748	0.107	1	INSIG1	4.92
cg24080119	chr19	45644694	-0.2623	0.1621	0.107	1		95.53
cg13170048	chr14	89791283	-0.8979	0.555	0.107	1	FOXN3	67.61
cg15790431	chr17	44292828	0.5638	0.3485	0.107	1	KANSL1	86.56
cg05959797	chr8	21342705	0.2882	0.1782	0.107	1		94.19
cg10926819	chr8	126451978	0.9625	0.595	0.107	1		46.43
cg16421089	chr15	44830262	0.7034	0.4348	0.107	1	EIF3J-AS1	15.98
cg02664697	chr6	11621518	0.4485	0.2772	0.107	1		78.99
cg11526706	chr11	109350727	0.8828	0.5458	0.107	1		73.33
cg04188723	chr15	40096351	0.7676	0.4745	0.107	1	GPR176	47.48
cg19709977	chr6	111412593	-0.4429	0.2738	0.107	1	SLC16A10	90.93
cg18616757	chr1	206643387	0.5809	0.3591	0.107	1	IKBKE	52.54
cg06132641	chr17	14241052	0.3228	0.1995	0.107	1	HS3ST3B1	92.67
cg04558861	chr19	36239412	0.1364	0.08435	0.107	1	LIN37	3.03
cg17046823	chr17	16256992	0.1685	0.1042	0.107	1	CENPV	3.68
cg20903191	chr4	167761323	0.2092	0.1294	0.107	1	SPOCK3	94.47
cg13628945	chr1	76259122	0.3258	0.2014	0.107	1	RABGGTB	91.96
cg16405472	chr9	75192287	0.6726	0.4158	0.107	1	TMC1	82.74
cg21225824	chr16	812350	0.5023	0.3105	0.107	1	MSLN	76.88
cg12912737	chr20	30063038	-0.1293	0.07992	0.107	1	REM1	4.02
cg18290380	chr20	527778	-0.3764	0.2327	0.107	1		89.96
cg04167054	chr3	130613906	0.1889	0.1168	0.107	1	ATP2C1	4.1
cg24853285	chr2	75847265	-0.3157	0.1952	0.107	1		92.89
cg12163935	chr2	227656057	-0.05903	0.03649	0.107	1	IRS1	1.43
cg21661031	chr3	159304352	-0.5935	0.3669	0.107	1	SCHIP1	85.57
cg05120860	chr13	35192071	-0.3606	0.2229	0.107	1		92.12
cg24250261	chr4	188534776	-0.117	0.07232	0.107	1		97.54
cg04835297	chr3	142443257	-0.08221	0.05082	0.107	1	TRPC1	2.1
cg20662906	chr20	45035619	-0.1213	0.07501	0.107	1	ELMO2	3.33
cg27075654	chr16	1503444	-2.207	1.364	0.107	1	CLCN7	74.15
cg16767506	chr7	142494244	-1.872	1.158	0.107	1		40.67
cg24039102	chr12	132326218	0.5104	0.3155	0.107	1	MMP17	80.2
cg08888487	chr5	1124759	0.1853	0.1146	0.107	1		96.78
cg25845772	chrX	19680184	-0.5679	0.3511	0.107	1	SH3KBP1	89.93
cg03424246	chr1	38945700	0.4456	0.2755	0.107	1		90.38
cg14921271	chr11	43698547	0.7281	0.4501	0.107	1		70.69
cg08368934	chr16	57701455	0.694	0.429	0.107	1	GPR97	46.37
cg18724032	chr3	171758176	-0.3269	0.2021	0.107	1	FNDC3B	6.37
cg21229055	chrX	13957233	-0.7622	0.4712	0.107	1	GPM6B	7.49
cg21174817	chr16	30041501	0.5494	0.3397	0.107	1	FAM57B	47.17
cg21643122	chr4	3650777	-0.6456	0.3991	0.107	1		77.73
cg07781668	chr10	72531641	-0.5726	0.354	0.107	1	TBATA	83.02
cg05581313	chr16	67261905	0.3892	0.2406	0.107	1	LRRC29	88.75
cg06875621	chr2	136770011	0.613	0.379	0.107	1		38.23
cg16561409	chr22	36844793	1.188	0.7343	0.107	1		71.27
cg23526204	chr20	43992176	-0.5478	0.3387	0.107	1	SYS1	9.41
cg05708074	chr12	122326393	0.375	0.2319	0.107	1	PSMD9	6.33
cg10797866	chr16	28992426	1.167	0.7213	0.107	1	SPNS1	93.09
cg05301102	chr1	180992117	-0.1129	0.06979	0.107	1	STX6	3.09
cg09515442	chrX	48689942	2.142	1.324	0.107	1	PCSK1N	25.59
cg21149764	chr6	30025040	-1.831	1.132	0.107	1	NCRNA00171	92.32
cg21916108	chr8	106330559	-0.1333	0.08242	0.107	1	ZFPM2	3.17
cg18909530	chr10	14216100	-0.2773	0.1715	0.107	1	FRMD4A	6.04
cg03775632	chr7	134632344	-0.5041	0.3117	0.107	1	CALD1	89.48
cg09946147	chr15	25522119	-0.4391	0.2715	0.107	1	SNORD109A	91.56
cg23591120	chrX	67943794	-0.573	0.3543	0.107	1	STARD8	91.01
cg15086994	chr3	126440724	0.6733	0.4163	0.107	1	CHCHD6	69.11
cg20515871	chr7	73356103	-0.7015	0.4338	0.107	1		85.2
cg06962884	chr16	90042262	0.2643	0.1634	0.107	1	AFG3L1	94.23
cg11173218	chr9	134321303	0.2976	0.184	0.107	1	PRRC2B	93.59
cg18649745	chr19	52490223	-0.1451	0.08974	0.107	1	ZNF350	2.98
cg17310682	chr22	21148264	0.2404	0.1486	0.107	1	PI4KA	94.78
cg00148031	chrX	25021725	-0.4712	0.2914	0.107	1		8.59
cg05513157	chr2	80101372	2.421	1.497	0.107	1	CTNNA2	92.59
cg20704394	chr7	104992726	-0.7771	0.4805	0.107	1	SRPK2	2.81
cg22066163	chr19	39367056	0.4985	0.3082	0.107	1	RINL	76.65
cg02298842	chr12	126978298	-0.6448	0.3987	0.107	1		87.39
cg09088720	chr5	154091976	-0.9548	0.5903	0.107	1	LARP1	83.21
cg14901435	chr16	19981093	0.6511	0.4026	0.107	1		63.46
cg05981815	chr6	5851840	-0.504	0.3116	0.107	1		11.23
cg11736048	chr20	1420622	0.3973	0.2456	0.107	1		87.78
cg04358969	chr2	242312571	0.8152	0.504	0.107	1	FARP2	92.33
cg21236655	chr9	117861043	-0.3335	0.2062	0.107	1	TNC	94.07
cg05930266	chr12	122887949	0.9181	0.5677	0.107	1	CLIP1	27.37
cg26823060	chr1	46664256	-0.04727	0.02923	0.107	1	POMGNT1	1.68
cg19180235	chr6	164527225	-0.3805	0.2353	0.107	1		89.21
cg11190082	chrX	119005710	-1.157	0.7152	0.107	1	RNF113A	21.07
cg00984146	chr5	38258333	-0.1294	0.07999	0.107	1	EGFLAM	1.66
cg08430680	chr19	1650452	0.5398	0.3338	0.107	1	TCF3	81.77
cg08590277	chr18	77340887	0.4454	0.2754	0.108	1		82.38
cg27435026	chr1	11119126	0.6325	0.3911	0.108	1	SRM	55.06
cg00357598	chr5	13946505	-0.4309	0.2664	0.108	1		90.52
cg01912361	chrX	19613264	-1.031	0.6374	0.108	1	SH3KBP1	36.64
cg04485399	chr7	72105774	0.2747	0.1699	0.108	1	TYW1B	93.36
cg20029449	chr7	156315498	-0.42	0.2597	0.108	1		89.09
cg13707960	chr3	196665548	-0.6354	0.3929	0.108	1	NCBP2	89.18
cg22791932	chr16	88537374	-0.6212	0.3842	0.108	1	ZFPM1	71.01
cg08652808	chr4	80246713	0.4133	0.2556	0.108	1	NAA11	83.57
cg18107235	chr11	14156722	0.4711	0.2913	0.108	1	SPON1	89.84
cg19354523	chr8	1320357	0.1165	0.07205	0.108	1		97.18
cg05363257	chr4	866225	0.04978	0.03078	0.108	1	GAK	98.5
cg13862597	chr20	34865432	0.4873	0.3013	0.108	1		89.79
cg03625951	chr6	149867442	-0.2258	0.1396	0.108	1	PPIL4	3.73
cg17822947	chr1	207842917	-1.252	0.7741	0.108	1	CR1L	4.91
cg25831214	chr15	45607227	-0.3978	0.246	0.108	1		90.57
cg24388946	chr9	125694957	1.252	0.774	0.108	1	ZBTB26	48.71
cg09717774	chr1	214638165	0.3774	0.2334	0.108	1	PTPN14	86.47
cg05088898	chr10	120489294	-0.3064	0.1895	0.108	1	C10orf46	5.17
cg03571548	chr19	44079876	-0.1883	0.1164	0.108	1	XRCC1	2.1
cg12048536	chr14	76044591	-0.1203	0.07439	0.108	1	FLVCR2	2.66
cg23996325	chr22	38038349	-0.5672	0.3508	0.108	1	SH3BP1	80.35
cg11704982	chr5	176478544	0.1409	0.08716	0.108	1	ZNF346	95.77
cg08189171	chr12	6420023	-0.07972	0.0493	0.108	1	PLEKHG6	2.55
cg03987227	chr5	139494540	-0.1746	0.108	0.108	1	PURA	3.05
cg02625376	chr15	92621006	0.717	0.4434	0.108	1	SLCO3A1	83.18
cg19385365	chr7	137263558	0.2614	0.1616	0.108	1	DGKI	93.27
cg18555199	chr3	180630509	-0.1686	0.1043	0.108	1	FXR1	3.38
cg15254632	chr17	4843418	-0.3241	0.2004	0.108	1	SLC25A11	5.83
cg17807424	chr1	171591293	0.3997	0.2472	0.108	1		92.01
cg16355231	chr1	2344979	1.21	0.7486	0.108	1	PEX10	43.15
cg27096043	chr13	113425199	0.5067	0.3133	0.108	1	ATP11A	70.25
cg08443019	chr17	1946299	0.3892	0.2407	0.108	1	OVCA2	85.35
cg10051634	chr18	8784658	0.4608	0.285	0.108	1	MTCL1	78.82
cg03208185	chr15	39371896	-0.2514	0.1555	0.108	1		93.9
cg03356734	chr20	37230413	-0.6859	0.4242	0.108	1	C20orf95	8.9
cg25527547	chr7	100862300	-0.3348	0.207	0.108	1	ZNHIT1	93.7
cg19245228	chr6	12012242	-0.1022	0.06319	0.108	1	HIVEP1	3.44
cg17140737	chr1	45286970	-1.605	0.9926	0.108	1	PTCH2	89.48
cg22238932	chr1	229122737	0.4017	0.2484	0.108	1		90.36
cg01168890	chr12	133167806	-0.1393	0.08613	0.108	1		97.2
cg17880256	chr18	30051012	-0.07256	0.04488	0.108	1	FAM59A	1.71
cg26567736	chr11	131758433	1.204	0.7445	0.108	1	NTM	52.69
cg04329433	chr8	55365596	-0.4311	0.2666	0.108	1		89.31
cg01653354	chr6	74230425	-0.3124	0.1932	0.108	1	EEF1A1	4.02
cg24522768	chr11	115571126	5.204	3.219	0.108	1		49.52
cg10179363	chr15	90352112	0.3895	0.2409	0.108	1	ANPEP	90.91
cg07993150	chr11	17460905	0.6475	0.4005	0.108	1	ABCC8	9.46
cg05133398	chr6	28969259	-0.4811	0.2976	0.108	1	ZNF311	91.33
cg13235942	chr6	128841771	-0.2058	0.1273	0.108	1	PTPRK	2.15
cg02981703	chr1	9005734	-0.6545	0.4048	0.108	1	CA6	70.56
cg17857086	chr8	127034119	-1.005	0.6218	0.108	1		63.4
cg20878780	chr12	121880280	-0.1625	0.1005	0.108	1	KDM2B	98.27
cg03312251	chr10	135086871	0.07554	0.04672	0.108	1	ADAM8	98.44
cg10654771	chr16	1756210	-0.1693	0.1047	0.108	1	MAPK8IP3	2.15
cg03921300	chr1	174968776	-0.08657	0.05355	0.108	1	CACYBP	2.06
cg26221442	chr7	7869872	-0.2796	0.173	0.108	1	UMAD1	94.01
cg14750746	chr11	60101475	-0.3922	0.2426	0.108	1	MS4A6E	92.33
cg16368311	chr10	116698168	-0.1687	0.1043	0.108	1	TRUB1	3.5
cg19282745	chr2	169104342	-0.3075	0.1902	0.108	1	STK39	7.53
cg20439624	chr19	44010874	-0.3945	0.244	0.108	1	ETHE1	89.21
cg24548817	chr21	45774294	0.8579	0.5307	0.108	1	TRPM2	50.83
cg12231799	chr8	101387728	-0.6466	0.4	0.108	1		82.96
cg06015275	chr16	83774899	-2.296	1.42	0.108	1	CDH13	74.12
cg19962424	chr11	35110045	0.6756	0.4179	0.108	1		83.47
cg05700627	chr18	77961410	-0.3246	0.2008	0.108	1	PARD6G	92.51
cg09527192	chr11	13298215	-0.168	0.1039	0.108	1	ARNTL	3.95
cg19390821	chr12	56661130	-0.2793	0.1728	0.108	1	COQ10A	4.93
cg02461980	chr16	28260863	-0.4978	0.3079	0.108	1		88.58
cg25212460	chr15	47703949	0.2724	0.1685	0.108	1	SEMA6D	94.61
cg16299733	chr1	145006752	0.4615	0.2854	0.108	1	PDE4DIP	78.61
cg05702723	chr4	111564768	-0.9482	0.5865	0.108	1	PITX2	73.68
cg01726621	chr1	204270542	0.4049	0.2505	0.108	1	PLEKHA6	85.23
cg23464435	chr21	34864267	-0.2982	0.1845	0.108	1	DNAJC28	5.43
cg00977469	chr10	1088692	1.3	0.804	0.108	1	IDI1	62.89
cg14780142	chr16	75251402	-0.3271	0.2023	0.108	1	CTRB1	91.93
cg13900692	chr15	50670790	1.033	0.6391	0.108	1		41.38
cg12338657	chr10	80384267	-0.4106	0.254	0.108	1		90.27
cg05922392	chr5	180650178	-0.05212	0.03224	0.108	1	TRIM41	1.94
cg08550729	chr19	7987986	0.3864	0.239	0.108	1	SNAPC2	89.15
cg22663521	chr13	90087064	0.4972	0.3076	0.108	1		81.56
cg13831609	chr6	31679096	0.7447	0.4606	0.108	1		28.97
cg25612698	chr4	124538171	-0.2442	0.1511	0.108	1		4.06
cg18986576	chrX	152772180	0.5647	0.3493	0.108	1	BGN	84.19
cg09257456	chr11	60260937	-0.2931	0.1813	0.108	1	MS4A12	93.15
cg14099090	chr3	141382034	0.2007	0.1242	0.108	1		95.06
cg07545846	chr11	133940520	0.3234	0.2001	0.108	1	JAM3	92.03
cg03299891	chr16	87576152	0.1131	0.06998	0.108	1		98.66
cg14308311	chr9	114812406	0.2439	0.1509	0.108	1	SUSD1	94.09
cg06674343	chr10	116247664	-0.4601	0.2846	0.108	1	ABLIM1	87.05
cg23905126	chr12	51055087	-0.5057	0.3128	0.108	1	DIP2B	85.36
cg06533233	chr1	186162050	0.3757	0.2324	0.108	1	MIR548F1	80.71
cg09536176	chr17	34222748	1.956	1.21	0.108	1		52.8
cg07594977	chr10	12209668	1.419	0.8777	0.108	1	SEC61A2	86.33
cg09449905	chr19	49930572	0.7707	0.4768	0.108	1		69.44
cg06315887	chr6	107473519	0.4407	0.2726	0.108	1		85.3
cg14063133	chr14	56332083	0.2907	0.1799	0.108	1		94.3
cg06937391	chr16	33487438	-0.4347	0.2689	0.108	1		90.08
cg09363736	chr2	95630067	0.6922	0.4282	0.108	1		78.06
cg25487976	chr14	75536309	0.2881	0.1783	0.108	1	ACYP1	8.88
cg05730215	chr2	27435253	-0.6428	0.3977	0.108	1	SLC5A6	16.52
cg22864475	chr6	160148409	-0.1035	0.064	0.108	1	WTAP	3.36
cg03313849	chr18	53184499	-0.6206	0.3839	0.108	1	TCF4	80.93
cg01419225	chr11	133757886	-0.6349	0.3928	0.108	1		35.86
cg05671347	chr6	44355199	0.1304	0.08069	0.108	1	CDC5L	1.77
cg20145048	chr10	94518199	-0.4283	0.265	0.108	1		87.01
cg23210530	chr11	111269959	-0.3228	0.1997	0.108	1		91.44
cg20861549	chr15	74918179	-0.3721	0.2302	0.108	1	CLK3	92.26
cg19441646	chr14	102695456	0.3345	0.2069	0.108	1	RAGE	94.19
cg09824749	chr2	216036175	0.574	0.3551	0.108	1		82.27
cg15894936	chr1	206808166	-0.1141	0.07056	0.108	1	DYRK3	2.83
cg26478140	chr3	72201713	0.402	0.2487	0.108	1	LINC00870	85.83
cg10740670	chr14	65453617	-0.1581	0.09784	0.108	1	FNTB	2.54
cg20541132	chr3	70873381	0.2479	0.1534	0.108	1		94.41
cg27141529	chr8	127876554	0.3183	0.1969	0.108	1		93.55
cg14935163	chr2	1488638	0.1449	0.08962	0.108	1	TPO	96.89
cg23654358	chr6	43476087	0.4452	0.2754	0.108	1	LRRC73	82.79
cg10576392	chr16	65759562	0.8548	0.5289	0.108	1		86.92
cg15925952	chr2	219109953	-0.5622	0.3478	0.108	1	ARPC2	86.18
cg25518571	chr5	1286042	0.2506	0.155	0.108	1	TERT	96.83
cg05654971	chr20	61925999	-0.5759	0.3563	0.108	1	COL20A1	88.94
cg21089910	chr5	159201045	0.3109	0.1924	0.108	1		93.72
cg05565807	chr16	69771259	-0.3072	0.19	0.108	1		92.85
cg20232325	chr12	131323422	-0.1152	0.07126	0.108	1	STX2	2.57
cg22587751	chr19	45004640	-0.06552	0.04054	0.108	1	ZNF180	1.34
cg22892437	chr10	100996747	-0.3244	0.2007	0.108	1	HPSE2	4.89
cg03945320	chr16	733905	-0.1021	0.06317	0.108	1	JMJD8	2.58
cg04559986	chr8	110551884	-0.05368	0.03321	0.108	1	EBAG9	1.43
cg10877430	chr12	113527336	-1.064	0.6583	0.108	1	DTX1	53.8
cg23975250	chr22	44757380	0.4403	0.2724	0.108	1		88
cg07323350	chr11	123986080	-0.9221	0.5705	0.108	1	VWA5A	3.74
cg18667086	chr12	58133488	0.5518	0.3414	0.108	1	AGAP2	80.65
cg19089314	chr22	50919938	-0.192	0.1188	0.108	1	ADM2	4.15
cg04730850	chr20	32308480	1.115	0.6901	0.108	1	PXMP4	66.58
cg02268227	chr5	160974000	-0.2906	0.1798	0.108	1	GABRB2	5.19
cg07700369	chr11	46299268	-0.3949	0.2444	0.108	1	CREB3L1	5.25
cg21531416	chr11	646580	-0.921	0.5699	0.108	1	DEAF1	84.91
cg11811610	chr6	10390811	-0.3959	0.245	0.108	1		10.5
cg06074582	chr11	65657849	-0.1024	0.06334	0.108	1	CCDC85B	2.81
cg03691020	chr6	144416889	-0.1031	0.0638	0.108	1	SF3B5	2.28
cg22153463	chr1	85462885	-0.4808	0.2975	0.108	1	MCOLN2	4.98
cg27431587	chr11	434013	-0.4079	0.2524	0.108	1	ANO9	87.76
cg01502428	chr17	76850266	0.7041	0.4356	0.108	1	TIMP2	46.47
cg17249210	chr10	103113752	-0.1415	0.08753	0.108	1	BTRC	3.3
cg07893898	chr8	106878831	-0.3775	0.2336	0.108	1	ZFPM2-AS1	91.17
cg17830174	chr8	110551877	-0.1921	0.1189	0.108	1	EBAG9	4.08
cg12509946	chr18	54952487	-0.3789	0.2344	0.108	1		90.15
cg11149688	chr13	38923870	-0.1027	0.06357	0.108	1	UFM1	2.55
cg00810883	chrX	82763328	-0.488	0.3019	0.108	1	POU3F4	14.27
cg19883525	chr2	71419021	1.211	0.7495	0.108	1	PAIP2B	61.46
cg02731774	chr17	45810615	-0.1523	0.09422	0.108	1	TBX21	3.59
cg20392203	chr7	636590	0.1716	0.1062	0.108	1	PRKAR1B	98.36
cg22083199	chr19	7911362	0.6508	0.4027	0.108	1	EVI5L	72.57
cg04543480	chr2	39492131	-0.8441	0.5223	0.108	1	MAP4K3	86.55
cg15281042	chr16	52292333	0.6679	0.4133	0.108	1		73.75
cg22325292	chr17	80708367	-5.221	3.231	0.108	1	FN3K	48.98
cg16524932	chr17	4424250	0.8391	0.5192	0.108	1	SPNS2	93.04
cg03048084	chrX	16888622	-0.1533	0.09483	0.108	1	RBBP7	3.07
cg25983288	chr5	137681122	0.15	0.09284	0.108	1	FAM53C	96.28
cg17884294	chr20	37678642	-0.179	0.1108	0.108	1		5.06
cg03415742	chr16	85744074	0.5874	0.3635	0.108	1	C16orf74	88.44
cg23921542	chr20	23637119	0.5878	0.3637	0.108	1		79.46
cg06611931	chr14	103377998	0.5792	0.3584	0.108	1		87.39
cg04495116	chr9	120178687	0.9403	0.5819	0.108	1	ASTN2	69.36
cg20201833	chr12	62654718	-0.09875	0.06111	0.108	1	USP15	2.46
cg17002259	chr1	151032260	0.1505	0.09315	0.108	1	MLLT11	2.87
cg25519457	chr12	4387827	0.5823	0.3603	0.108	1	CCND2	61.83
cg04598281	chr5	172057647	0.4293	0.2657	0.108	1		86.46
cg21683025	chr1	14119829	0.2283	0.1413	0.108	1	PRDM2	94.9
cg25775494	chr6	108490895	-0.2564	0.1586	0.108	1	NR2E1	6.14
cg13482136	chr9	139077935	0.6469	0.4003	0.108	1		45.26
cg00330888	chr2	46524148	-0.07162	0.04432	0.108	1	EPAS1	0.95
cg08940546	chr7	38394351	-2.637	1.632	0.108	1	TRG-AS1	85.03
cg05511431	chr6	15067367	0.8323	0.5151	0.108	1		43.78
cg10206828	chr1	41781047	-0.4544	0.2812	0.108	1		90.34
cg11060194	chr2	97526918	0.8193	0.507	0.108	1	SEMA4C	82.94
cg13561780	chrX	107759758	-0.9121	0.5645	0.108	1	COL4A5	83.59
cg10346724	chr20	16963769	1.276	0.7896	0.108	1		83.49
cg07245160	chr4	183958769	-0.377	0.2333	0.108	1	FAM92A1P2	90
cg20175702	chr15	70053398	-0.1044	0.0646	0.108	1		2.67
cg23314972	chr11	1977533	0.1648	0.102	0.108	1	MRPL23	98
cg10952141	chr5	175128261	-0.2409	0.1491	0.108	1		94.74
cg14849266	chr11	112325207	-0.7676	0.475	0.108	1		80.22
cg10496583	chr2	74595185	0.3293	0.2038	0.108	1	DCTN1	88.99
cg06217827	chr11	66243374	0.2525	0.1562	0.108	1	PELI3	94.43
cg26683025	chr11	65560420	0.1301	0.08054	0.108	1	OVOL1	97.28
cg20139841	chr1	108482056	0.2524	0.1562	0.108	1	VAV3	94.83
cg11673076	chr4	94763816	-0.4614	0.2856	0.108	1		90.83
cg05085414	chr7	132338277	0.7134	0.4415	0.108	1	FLJ40288	26.51
cg24548564	chr5	149792390	-0.1622	0.1004	0.108	1	CD74	3.44
cg17765291	chr2	220362890	0.4	0.2476	0.108	1	GMPPA	10.56
cg11990309	chr6	87647644	-0.812	0.5025	0.108	1	HTR1E	18.45
cg13234260	chr4	175120286	-0.5542	0.343	0.108	1	LOC101928509	89.94
cg01822614	chr19	2819670	-0.07407	0.04584	0.108	1	ZNF554	2.39
cg13189197	chr17	41924120	0.4454	0.2757	0.108	1	CD300LG	15.24
cg26666978	chr21	47038531	0.7367	0.456	0.108	1		34.44
cg09161043	chr1	53068834	0.7624	0.4718	0.108	1	GPX7	66.05
cg22878191	chr19	48642096	-0.4424	0.2738	0.108	1	LIG1	93.57
cg21803123	chrX	136110846	-0.6679	0.4134	0.108	1		88.64
cg26742995	chr17	43339594	-0.2488	0.154	0.108	1	LOC100133991	3.23
cg15377152	chr2	29344035	-0.2613	0.1617	0.108	1	CLIP4	94.12
cg04660732	chr21	43429197	0.2355	0.1458	0.108	1	ZNF295-AS1	5.1
cg02456521	chr19	36046428	0.7802	0.4828	0.108	1	ATP4A	66.76
cg27145458	chr2	215362367	-0.4184	0.259	0.108	1	VWC2L	91.67
cg08236478	chr19	18311216	0.2708	0.1676	0.108	1	RAB3A	94.14
cg04003839	chr8	1805190	0.1923	0.119	0.108	1	ARHGEF10	95.19
cg12010071	chr3	186284448	0.2197	0.136	0.108	1	TBCCD1	4.48
cg02456226	chr10	18429703	-0.2122	0.1313	0.108	1	CACNB2	3.86
cg02614995	chrX	133769048	-1.001	0.6196	0.108	1	PLAC1	81.98
cg14963970	chr5	59980902	0.6244	0.3864	0.108	1	DEPDC1B	89.32
cg12362077	chr20	2081907	-0.557	0.3447	0.108	1	STK35	65.34
cg16263180	chr5	140710509	-0.8841	0.5472	0.108	1	PCDHGA1	32.31
cg00785312	chr12	14818375	0.6464	0.4001	0.108	1	GUCY2C	68.77
cg06731993	chr14	21582506	0.4686	0.29	0.108	1		87.57
cg09371608	chr4	171011673	0.6583	0.4074	0.108	1	AADAT	47.87
cg15660688	chr15	98666318	0.2537	0.1571	0.108	1		94.03
cg02662003	chr5	19988018	-0.6881	0.4259	0.108	1	CDH18	13.28
cg00260575	chr8	144927120	-0.3167	0.196	0.108	1		88.24
cg14768519	chr17	79870056	0.09412	0.05825	0.108	1	SIRT7	98.24
cg12917994	chr20	6685966	0.6448	0.3991	0.108	1		76.62
cg11987534	chr2	172960124	-0.1795	0.1111	0.108	1		3.49
cg07094735	chr3	88198885	-0.08335	0.05159	0.108	1	C3orf38	1.63
cg24050775	chr8	102570909	0.6078	0.3762	0.108	1	GRHL2	85.06
cg09518219	chr7	5429428	-0.431	0.2668	0.108	1	TNRC18	89.49
cg06193561	chr5	87531662	-0.689	0.4264	0.108	1	TMEM161B	93.64
cg16554974	chr7	91875385	-0.1016	0.0629	0.108	1	KRIT1	3.15
cg16649058	chrX	48694083	-0.7409	0.4586	0.108	1	PCSK1N	11.32
cg25145360	chr17	19651881	0.661	0.4091	0.108	1	ALDH3A1	71.26
cg15700335	chr20	25481906	-0.4822	0.2985	0.108	1	NINL	87.18
cg02287318	chr22	20874703	0.8838	0.547	0.108	1	MED15	72.99
cg16062910	chr2	152861022	1.414	0.875	0.108	1	CACNB4	40.67
cg21863334	chr20	36157405	0.408	0.2526	0.108	1	BLCAP	85.03
cg13064210	chr17	76425308	0.3693	0.2286	0.108	1	DNAH17	89.72
cg00529697	chr5	75013131	-0.5675	0.3513	0.108	1	C5orf37	11.12
cg26892415	chr5	5155797	0.8776	0.5432	0.108	1	ADAMTS16	67.96
cg24567724	chr9	72435964	1.231	0.762	0.108	1	C9orf135-AS1	75.78
cg16075641	chrX	79591006	-1.459	0.903	0.108	1	FAM46D	53.5
cg01961587	chrX	54069785	-0.6375	0.3946	0.108	1	PHF8	17.91
cg04010923	chr14	101421753	0.3355	0.2077	0.108	1	SNORD114-5	91.86
cg06977689	chr18	78004474	-0.4131	0.2557	0.108	1	PARD6G	6.26
cg09360748	chr14	68086507	-0.04437	0.02746	0.108	1	ARG2	1.48
cg21191461	chr9	100846886	0.2432	0.1506	0.108	1	TRIM14	94.53
cg02290008	chr3	124382944	-0.2657	0.1645	0.108	1	KALRN	93.33
cg26778733	chr1	205646435	1.172	0.7253	0.108	1	SLC45A3	46.5
cg16890490	chr6	108053402	-0.8832	0.5467	0.108	1	SCML4	70.32
cg24350752	chrX	15874162	-0.9945	0.6156	0.108	1	AP1S2	16.22
cg17884069	chr8	102715168	1.197	0.7412	0.108	1	NCALD	54.37
cg19567339	chr10	100142640	0.4265	0.264	0.108	1		86.59
cg25115524	chr5	137621045	-0.2297	0.1422	0.108	1	CDC25C	94.19
cg11135967	chr15	94372739	0.4511	0.2792	0.108	1		86.64
cg03493834	chr2	65267971	-0.1454	0.08998	0.108	1		3.5
cg01388121	chr10	3810043	0.2347	0.1453	0.108	1		94.55
cg11555752	chr3	187925787	0.4225	0.2616	0.108	1	LPP	90.82
cg21232935	chr7	51113700	0.6313	0.3908	0.108	1	COBL	80.65
cg08986340	chr3	48514573	-0.2268	0.1404	0.108	1	SHISA5	5.07
cg26515358	chr3	149166488	0.5085	0.3148	0.108	1		8.97
cg11896068	chr4	9920439	-0.3175	0.1966	0.108	1	SLC2A9	91.78
cg20584831	chr6	48036406	-0.7143	0.4422	0.108	1	PTCHD4	3.25
cg10096055	chr1	1851165	-0.1412	0.0874	0.108	1	TMEM52	2.61
cg08890309	chr9	107689793	-0.1919	0.1188	0.108	1	ABCA1	3.77
cg06242242	chr7	766104	3.728	2.308	0.108	1	PRKAR1B	23.99
cg19272853	chr6	3804048	-0.2909	0.1801	0.108	1		92.85
cg01640443	chr14	102510281	0.3003	0.1859	0.108	1	DYNC1H1	91.09
cg01198591	chr1	28909005	0.8287	0.513	0.108	1	SNORA16A	15.78
cg26541218	chr7	47826387	-1.283	0.7945	0.108	1	PKD1L1	35.19
cg25510485	chr14	69865496	-0.203	0.1257	0.108	1	ERH	6.88
cg07883333	chr1	161009753	-0.5062	0.3133	0.108	1	TSTD1	90.11
cg11958793	chr17	70231287	0.6749	0.4178	0.108	1		69.74
cg16352283	chr1	27338978	-0.5062	0.3133	0.108	1	FAM46B	15.36
cg00198407	chr1	237993209	-0.5232	0.3239	0.108	1	RYR2	85.7
cg24057642	chr19	17357641	-0.6777	0.4195	0.108	1	NR2F6	10.23
cg23944925	chr3	196366897	0.1292	0.07997	0.108	1	LRRC33	3.2
cg25729922	chr1	20834612	-0.04907	0.03038	0.108	1	MUL1	1.39
cg15495981	chr17	18267006	-0.4039	0.25	0.108	1	SHMT1	4.89
cg13889369	chr9	108008079	-0.5644	0.3494	0.108	1	SLC44A1	4.14
cg08683562	chrX	23926248	-0.6406	0.3966	0.108	1	CXorf58	14.31
cg11000712	chr5	171967155	-0.5251	0.3251	0.108	1		88.69
cg15197582	chr18	59997096	0.893	0.5528	0.108	1	TNFRSF11A	28.63
cg04448709	chr16	81349954	0.4495	0.2783	0.108	1	GAN	84.11
cg10789584	chr11	44619642	0.3085	0.191	0.108	1	CD82	92.79
cg04936178	chr7	157072649	1.222	0.7564	0.108	1		47.39
cg17103169	chr2	14774279	-0.5026	0.3112	0.108	1	LOC653602	12.4
cg18880083	chr3	53381802	-0.18	0.1115	0.108	1	DCP1A	3.77
cg13117891	chr15	76628999	-0.1002	0.06201	0.108	1	ISL2	2.25
cg02191694	chr3	100182036	1.017	0.6297	0.108	1		17.66
cg08218486	chr14	89060821	0.1912	0.1184	0.108	1	ZC3H14	95.64
cg22458753	chr10	28033577	-0.06732	0.04168	0.108	1	MKX	2.05
cg07434500	chr21	30671675	-0.1595	0.09872	0.108	1	BACH1	2.76
cg16350446	chr2	172338747	0.92	0.5696	0.108	1	DCAF17	40.4
cg15153791	chr1	955083	-0.09392	0.05814	0.108	1	AGRN	2.58
cg06337041	chr11	118502632	0.5002	0.3097	0.108	1	PHLDB1	78.92
cg26823930	chr16	81582954	0.8502	0.5264	0.108	1	CMIP	43.26
cg13263137	chr1	220921184	0.8639	0.5348	0.108	1	MARC2	25.39
cg19621689	chr16	20340523	0.3797	0.2351	0.108	1		91.15
cg23421177	chr6	146135394	-0.1553	0.09615	0.108	1	FBXO30	2.92
cg26980138	chr12	68726465	-0.1347	0.08339	0.108	1	MDM1	2.76
cg23650923	chr2	111562875	0.8075	0.4999	0.108	1	ACOXL	90.63
cg12566403	chr17	15750632	-0.5249	0.325	0.108	1		87.89
cg08587415	chr6	79788107	-0.9852	0.6099	0.108	1	PHIP	2.02
cg13056845	chr7	133285893	-0.3586	0.222	0.108	1	EXOC4	90.81
cg19202924	chr1	37416402	0.6108	0.3782	0.108	1	GRIK3	76.5
cg23731742	chr1	879958	0.6229	0.3856	0.108	1	NOC2L	86.21
cg16576544	chr7	129410227	-4.065	2.517	0.108	1	MIR182	83.89
cg07930916	chr12	58299341	0.1243	0.07693	0.108	1		2.76
cg04824592	chr14	75017934	0.4901	0.3034	0.108	1	LTBP2	72.4
cg00262225	chr12	106586614	0.3927	0.2431	0.108	1		90.89
cg14685946	chr2	223784609	0.3869	0.2395	0.108	1	ACSL3	85.33
cg06550200	chr5	1325588	-2.791	1.728	0.108	1	CLPTM1L	90.47
cg25415828	chr21	44018196	1.207	0.7471	0.108	1		83.65
cg23189523	chr1	2126297	-0.217	0.1343	0.108	1	FAAP20	3.18
cg20669908	chr2	25498444	-0.4736	0.2932	0.108	1	DNMT3A	28.27
cg18227995	chr7	1882029	0.3496	0.2165	0.108	1	MAD1L1	89.09
cg02254327	chr9	77111502	-0.8172	0.5059	0.108	1	RORB	21.17
cg26698910	chr18	76803754	-1.037	0.6421	0.108	1		90.54
cg03898448	chr11	128694915	-0.7603	0.4707	0.108	1		78.24
cg04739460	chr19	53635532	-0.4733	0.2931	0.108	1	ZNF415	7.7
cg06419270	chr1	23857884	-0.1628	0.1008	0.108	1	E2F2	3.02
cg20954746	chr2	234295635	-0.2757	0.1707	0.108	1	DGKD	94.25
cg11664283	chr4	182909542	0.4602	0.285	0.108	1		84.56
cg17470095	chr22	21318106	1.274	0.789	0.108	1	AIFM3	80.63
cg03630344	chr1	7831156	-0.1573	0.09741	0.108	1	VAMP3	2.94
cg14735196	chr1	109969374	-0.1541	0.09538	0.108	1	PSMA5	3.12
cg22660483	chrX	54835382	-0.5147	0.3186	0.108	1	MAGED2	18.36
ch.6.2574971F	chr6	134493128	-0.2715	0.1681	0.108	1	SGK1	4.31
cg14143509	chr3	126074910	-0.5282	0.3271	0.108	1	KLF15	6.57
cg18582433	chr13	49550805	-0.2708	0.1677	0.108	1	FNDC3A	2.96
cg03057621	chr1	40723164	-0.1029	0.06374	0.108	1	ZMPSTE24	2.92
cg25248155	chr6	167836221	0.5922	0.3666	0.108	1		75.27
cg11448807	chr13	32884114	0.7551	0.4675	0.108	1	ZAR1L	27.42
cg25047306	chrX	76140313	0.8429	0.5219	0.108	1	MIR384	67.45
cg22399671	chr10	103384887	0.3681	0.2279	0.108	1	FBXW4	84.18
cg00747184	chr14	55878680	-0.4621	0.2861	0.108	1	KIAA0831	12.9
cg10872931	chr19	45449150	1.851	1.146	0.108	1	APOC4-APOC2	69.52
cg20298262	chr17	26937595	-0.804	0.4978	0.108	1	SGK494	92.22
cg19595970	chr16	14173035	1.598	0.9892	0.108	1	MKL2	92.61
cg02893644	chr17	48255958	1.335	0.8267	0.108	1		41.51
cg12985905	chr3	52271724	0.6738	0.4172	0.108	1	TWF2	40.88
cg06735253	chr6	117584527	-0.8041	0.4979	0.108	1		28.33
cg25273027	chr2	139482205	0.2877	0.1781	0.108	1	NXPH2	92.4
cg24883642	chr15	40226588	-0.6229	0.3857	0.108	1	EIF2AK4	22.73
cg25299371	chr2	226264545	-0.8547	0.5292	0.108	1	KIAA1486	82.51
cg16925682	chrX	49032012	0.8855	0.5483	0.108	1	PRICKLE3	68
cg19101235	chr20	41867593	0.882	0.5461	0.108	1		62.75
cg21046954	chr6	31616088	-0.4516	0.2797	0.108	1	BAT3	90.52
cg08486363	chr4	5526712	-0.2654	0.1643	0.108	1	LINC01587	93.85
cg24169001	chr1	151634697	0.8162	0.5054	0.108	1	SNX27	23.77
cg00280895	chr2	121100727	0.8326	0.5156	0.108	1		57.35
cg22211173	chr17	779877	0.8805	0.5452	0.108	1	NXN	39
cg09552399	chr16	31091326	0.4153	0.2572	0.108	1	ZNF646	87.97
cg11136562	chr5	141061285	0.7395	0.4579	0.108	1	ARAP3	75.51
cg01145583	chr6	160211477	-0.1199	0.07425	0.108	1	TCP1	2.55
cg21620282	chr14	93389628	-0.3494	0.2163	0.108	1	CHGA	6.67
cg01085828	chr18	12403864	0.3091	0.1914	0.108	1		92.44
cg21557473	chr7	69289866	0.6978	0.4321	0.108	1	AUTS2	17.7
cg10799492	chr8	42591850	-0.3385	0.2096	0.108	1	CHRNB3	91.36
cg14022954	chr8	10860370	0.4604	0.2851	0.108	1	XKR6	90.51
cg23671297	chr3	59412514	0.7111	0.4404	0.108	1		75.39
cg01448944	chr6	35442288	0.5157	0.3193	0.108	1	TEAD3	72.12
cg16915580	chr6	157274454	0.7931	0.4911	0.108	1	ARID1B	23.7
cg08864156	chr3	170712848	-0.4677	0.2896	0.108	1		87.85
cg09044574	chr4	164543759	0.8598	0.5324	0.108	1	MARCH1	41.24
cg26236902	chr2	236944798	0.837	0.5183	0.108	1	AGAP1	90.95
cg18485215	chr14	100625110	0.7686	0.476	0.108	1	DEGS2	54.05
cg09864281	chr6	11596304	-0.8534	0.5284	0.108	1		61.84
cg07011818	chr1	82048514	-0.7209	0.4464	0.108	1		71.07
cg00529563	chr2	133299275	0.5104	0.3161	0.108	1	GPR39	63.61
cg19879483	chr8	26025686	0.4577	0.2834	0.108	1		90.2
cg19994023	chr8	896972	1.324	0.8198	0.108	1		32.62
cg12564034	chr17	1492127	1.523	0.9428	0.108	1	SLC43A2	78.26
cg15844191	chr20	58631001	-0.1494	0.09254	0.108	1	C20orf197	2.81
cg13757089	chr6	12288533	0.3952	0.2447	0.108	1		90.25
cg03146965	chr6	31864071	0.2219	0.1374	0.108	1	EHMT2	94.88
cg03785329	chr11	22883183	-0.3267	0.2023	0.108	1	CCDC179	93.19
cg10816760	chr6	142890973	-0.8986	0.5565	0.108	1	LOC153910	37.99
cg21726313	chr1	109419967	-0.8731	0.5407	0.108	1	GPSM2	5.29
cg01203972	chr22	24093146	-0.4654	0.2882	0.108	1	ZNF70	12.29
cg01282906	chr19	37566286	0.936	0.5796	0.108	1		71.24
cg00530438	chr7	106606094	2.131	1.32	0.108	1		66.13
cg20537554	chr10	126198893	0.8096	0.5014	0.108	1	LHPP	94.65
cg22297704	chr15	77285359	0.4974	0.3081	0.108	1		75.06
cg00337198	chr15	71095285	-0.2208	0.1368	0.108	1		94.05
cg02857142	chr8	133459916	0.5237	0.3243	0.108	1	KCNQ3	46.68
cg23679662	chr1	26633288	-0.06882	0.04262	0.108	1	UBXN11	1.46
cg01332602	chr3	112738782	-0.6791	0.4205	0.108	1	C3orf17	23.35
cg17681034	chr11	71639702	-0.2841	0.1759	0.108	1	RNF121	3.47
cg07165256	chr12	94570437	-0.8362	0.5179	0.108	1	PLXNC1	90.36
cg16643542	chr19	827843	0.5914	0.3663	0.108	1	AZU1	50.36
cg22572071	chr6	47074382	-0.5211	0.3227	0.108	1		84.12
cg06246469	chr10	134336223	0.615	0.3809	0.108	1		79.34
cg14872583	chr1	160208488	-0.7392	0.4578	0.108	1	DCAF8	69.36
cg05557903	chrX	30913670	-0.5882	0.3643	0.108	1		88.45
cg06041067	chr7	157860363	0.3026	0.1874	0.108	1	PTPRN2	96.24
cg05927763	chr22	46153260	0.3036	0.188	0.108	1	ATXN10	92.4
cg14056110	chr17	50236465	-0.4285	0.2654	0.108	1	CA10	8.78
cg22863444	chr5	1734047	0.4704	0.2914	0.108	1		90.01
cg04182483	chr10	121259610	2.576	1.596	0.108	1	RGS10	64.04
cg08924619	chr13	111160399	0.1268	0.07852	0.108	1	COL4A2	98.27
cg14282798	chr21	43240484	0.4167	0.2581	0.108	1	PRDM15	90.15
cg20731798	chr11	36616365	-0.08515	0.05273	0.108	1	C11orf74	2.21
cg18890544	chr1	242220538	0.8325	0.5156	0.108	1		93.56
cg20091114	chr19	17213063	0.1684	0.1043	0.108	1	MYO9B	96
cg15451075	chr3	148966942	-0.9467	0.5863	0.108	1		92.89
cg16340532	chr12	121085011	-0.1251	0.07748	0.108	1	CABP1	2.99
cg09681356	chr1	101406949	-1.451	0.899	0.108	1	SLC30A7	67.77
cg04598726	chr14	103200341	0.2382	0.1475	0.108	1		94.64
cg09934003	chr5	34930421	-0.1381	0.08551	0.108	1	DNAJC21	3.4
cg00455439	chr10	61122358	0.1246	0.07716	0.108	1	FAM13C	1.3
cg15226521	chr13	97636381	4.49	2.781	0.108	1	LINC00359	55.42
cg10205403	chr12	95867231	0.2197	0.1361	0.108	1	METAP2	2.93
cg07747177	chr4	52708877	-0.1022	0.06332	0.108	1	DCUN1D4	2.35
cg18861870	chr20	11249650	0.2926	0.1812	0.108	1	LOC339593	93.2
cg20232803	chr16	31424257	0.5013	0.3105	0.108	1	ITGAD	76.35
cg18684180	chr2	208668949	-0.521	0.3227	0.108	1		87.28
cg14010373	chr15	80987197	-0.1305	0.08083	0.108	1	FAM108C1	2.88
cg10022579	chr12	121888287	0.823	0.5097	0.108	1	KDM2B	81.35
cg06752595	chr6	24494082	-0.5318	0.3294	0.108	1	ALDH5A1	87.23
cg04498672	chr12	6303229	0.6119	0.379	0.108	1		13.54
cg07680528	chr10	112168061	0.6599	0.4087	0.108	1		76.03
cg17758148	chr5	78573641	0.2758	0.1708	0.108	1	JMY	94.11
cg21307723	chr1	245215135	-0.1553	0.09621	0.108	1	EFCAB2	2.92
cg06080274	chr19	35896238	-0.5707	0.3535	0.108	1	LINC01531	87.98
cg18163062	chr1	1232482	0.4318	0.2675	0.108	1	ACAP3	91.36
cg20505728	chr3	43800538	-0.5751	0.3562	0.108	1		84.61
cg19802542	chr3	46786238	-0.8073	0.5	0.108	1	PRSS45	88.44
cg04572021	chr3	171867297	-0.4363	0.2702	0.108	1	FNDC3B	92.24
cg06013494	chr17	72528764	1.093	0.677	0.108	1	CD300LB	42.52
cg07474151	chr10	3518432	-0.2978	0.1845	0.108	1	LOC105376360	92.89
cg20514290	chr18	33882152	0.4919	0.3047	0.108	1	FHOD3	83.05
cg12394426	chr11	64009745	-0.4482	0.2776	0.108	1	FKBP2	10.05
cg12149638	chr6	158243192	0.329	0.2038	0.108	1	SNX9	92.85
cg04675919	chrX	49042889	-0.6246	0.3869	0.108	1	PRICKLE3	22.02
cg08487893	chr5	3339640	0.4214	0.261	0.108	1		88.08
cg10359480	chr6	106546540	-1.301	0.8059	0.108	1	PRDM1	47.56
cg24001710	chr2	119606695	-0.2944	0.1824	0.108	1	EN1	6.55
cg25686516	chr14	94464903	0.4169	0.2582	0.108	1	LINC00521	81.22
cg10473588	chr15	99364780	-0.2441	0.1512	0.108	1	IGF1R	94.33
cg20808613	chr15	89168305	-1.052	0.6515	0.108	1	AEN	55.7
cg23956358	chr1	94344971	-0.07387	0.04576	0.108	1	DNTTIP2	1.07
cg12777782	chr6	41747791	-0.2765	0.1713	0.108	1	FRS3	5.76
cg04522339	chr9	36865003	-0.5229	0.3239	0.108	1	MIR4540	76.18
cg10117199	chr3	196666034	-0.454	0.2812	0.108	1	NCBP2	88.5
cg12127605	chr19	43910505	1.415	0.8766	0.108	1	TEX101	70.43
cg24870340	chr6	35147239	0.453	0.2806	0.108	1		82.74
cg10909233	chr8	130392158	0.1559	0.09657	0.108	1	CCDC26	96
cg10409560	chr4	76481299	0.3088	0.1913	0.108	1	C4orf26	93.18
cg01133262	chr22	38863905	-0.334	0.2069	0.108	1	KDELR3	8.42
cg05315621	chr14	99375443	0.5756	0.3565	0.108	1		89.3
cg13007843	chr14	61120662	-0.3042	0.1885	0.108	1		5.31
cg09814448	chr1	48681284	0.6067	0.3758	0.108	1		84.18
cg09256862	chr2	3683283	-0.6434	0.3986	0.108	1	COLEC11	86.04
cg19343449	chr10	7376656	0.2222	0.1376	0.108	1	SFMBT2	95.18
cg24255201	chr7	154684926	0.3403	0.2108	0.108	1	DPP6	92.5
cg08326749	chr16	81140479	-1.116	0.6914	0.108	1	PKD1L2	69.87
cg17071957	chr9	124029926	0.5944	0.3682	0.108	1	GSN	79.51
cg25378392	chr2	182647857	0.3908	0.2421	0.108	1		89.32
cg13055338	chr16	57727252	2.522	1.562	0.108	1	DRC7	93.27
cg08261273	chr22	30886346	0.6149	0.3809	0.108	1	SEC14L4	64.45
cg08112313	chr19	44079105	0.6034	0.3738	0.108	1	XRCC1	68.21
cg07353492	chr9	36132423	-0.7591	0.4702	0.108	1		83.96
cg21902846	chr12	124457705	3.015	1.868	0.108	1	CCDC92	7.49
cg19965312	chr2	239799954	0.6347	0.3932	0.108	1	TWIST2	79.19
cg15832727	chr2	218894285	-0.3236	0.2005	0.108	1		94.07
cg26684826	chrX	102754778	-0.5506	0.3411	0.108	1	RAB40A	93.22
cg23087531	chr1	66716368	0.9901	0.6134	0.108	1	PDE4B	41.29
cg00269406	chr11	128548468	0.5499	0.3407	0.108	1		72.11
cg15986194	chr14	57961453	0.2943	0.1823	0.108	1	C14orf105	92.16
cg09458497	chr16	48190013	1.382	0.8561	0.108	1		70.59
cg04032292	chr16	88973054	1.007	0.6239	0.108	1	CBFA2T3	37.95
cg09698846	chr8	123964152	0.1887	0.1169	0.108	1	ZHX2	95.2
cg16978374	chr3	139321546	0.3764	0.2332	0.108	1	NMNAT3	93.17
cg00336700	chr2	176943704	0.6553	0.406	0.108	1		17.43
cg10810609	chr14	52124677	-0.9112	0.5645	0.108	1	FRMD6	92.61
cg16518115	chr5	79549315	1.309	0.8112	0.108	1	SERINC5	63.28
cg22319080	chr6	139364354	-0.9943	0.6159	0.108	1	C6orf115	92.18
cg25278295	chr14	31091254	-0.1861	0.1153	0.108	1	SCFD1	3.3
cg02186948	chr11	36310854	-0.1851	0.1146	0.108	1	COMMD9	3.37
cg15366176	chr18	53253181	-1.751	1.085	0.108	1	TCF4	54.78
cg12170359	chr19	52932325	0.9396	0.5821	0.108	1		47.39
cg00177013	chr20	62339100	-0.3008	0.1863	0.108	1	ARFRP1	4.35
cg05495391	chr5	7866767	-0.3768	0.2335	0.108	1	FASTKD3	91.57
cg09960829	chr17	48475434	-1.861	1.153	0.108	1	LRRC59	50.94
cg06085541	chr3	30655951	-1.218	0.7546	0.108	1	TGFBR2	50.26
cg15178656	chr11	70015314	0.8663	0.5367	0.108	1	ANO1	45.53
cg01081930	chr1	92284280	-1.013	0.6276	0.108	1	TGFBR3	81.23
cg11143091	chr14	73603203	-0.1885	0.1168	0.108	1	PSEN1	3.58
cg12137928	chr1	163806482	1.143	0.7081	0.108	1		63.7
cg14104369	chr20	57465535	-0.4903	0.3038	0.108	1	GNAS	12.88
cg00597801	chr4	109092918	-0.6467	0.4007	0.108	1	LOC641518	2.92
cg26342637	chr20	43743872	-0.2652	0.1643	0.108	1	WFDC5	7.26
cg06884718	chr6	32191821	0.7501	0.4647	0.108	1	NOTCH4	30.05
cg00854817	chr12	113013393	-0.3504	0.2171	0.108	1		8.53
cg24286220	chr11	94290258	0.314	0.1945	0.108	1		92.77
cg06882198	chr15	34225407	-1.489	0.9228	0.108	1	AVEN	94.77
cg03939875	chr1	46016565	-0.2114	0.131	0.108	1	AKR1A1	3.25
cg16067947	chr17	5990595	0.5216	0.3232	0.108	1	WSCD1	65.91
cg02136590	chr7	1844145	0.2849	0.1765	0.108	1		93.35
cg16192717	chr8	101170527	-0.06404	0.03968	0.108	1	SPAG1	1.44
cg24109975	chr19	59055787	-0.07739	0.04795	0.108	1	TRIM28	2.24
cg12491511	chr2	3786250	0.7852	0.4865	0.108	1	DCDC2C	77.58
cg05743278	chr7	129709803	-0.5013	0.3106	0.108	1	KLHDC10	10.02
cg23762433	chr11	12972426	0.4547	0.2817	0.108	1		84.74
cg15312223	chr8	30560719	0.3292	0.204	0.108	1	GSR	92.71
cg01524618	chr6	144980804	0.3932	0.2436	0.108	1	UTRN	6.31
cg02870621	chr19	35224831	-0.2161	0.1339	0.108	1	ZNF181	3.79
cg13266401	chr3	89627094	2.656	1.646	0.108	1		71.19
cg02145435	chr6	167121029	1.053	0.6527	0.108	1	RPS6KA2	40.87
cg21339706	chr7	140193077	0.8146	0.5047	0.108	1		31
cg23938142	chr2	218762557	0.3535	0.219	0.108	1	TNS1	91.27
cg12477012	chr1	46049214	-0.1919	0.1189	0.108	1	NASP	2.78
cg08250055	chr6	32052736	-0.4041	0.2504	0.108	1	TNXB	90.5
cg19564367	chr4	7941852	-0.5558	0.3444	0.108	1	AFAP1	17.99
cg04596499	chr8	42213370	-1.019	0.6315	0.108	1	POLB	11.36
cg08221207	chr11	125366421	-0.3286	0.2036	0.108	1	FEZ1	9.11
cg25304968	chr3	113518804	-0.2481	0.1537	0.108	1	ATP6V1A	93.93
cg03992259	chr2	134024418	-0.2259	0.14	0.108	1	NCKAP5	6.42
cg24276035	chr19	42927286	-0.2233	0.1384	0.108	1	LIPE	5.38
cg11201401	chr5	149569938	-0.6639	0.4113	0.108	1	SLC6A7	37.59
cg00867510	chr2	239930488	-0.4368	0.2707	0.108	1		90.28
cg25432656	chr11	66116058	-0.3208	0.1988	0.108	1	B4GAT1	91.97
cg23442001	chr5	39892977	-0.9126	0.5655	0.108	1		84.93
cg04051266	chrX	34675548	-0.5637	0.3493	0.108	1	TMEM47	11.25
cg09397397	chr12	29671478	0.7692	0.4766	0.108	1	TMTC1	76.04
cg23302998	chr17	31888899	-0.9768	0.6053	0.108	1	ACCN1	75.03
cg10411581	chr14	101129598	0.7301	0.4524	0.108	1	LINC00523	82.76
cg17971578	chr1	36852463	0.7365	0.4564	0.108	1	STK40	38.48
cg20982697	chr3	32213594	-0.2465	0.1527	0.108	1		94.28
cg18909638	chr14	37666810	-0.1536	0.09515	0.108	1	MIPOL1	2.86
cg01437224	chr1	32645497	-0.06541	0.04053	0.108	1	TXLNA	1.36
cg17186380	chr5	992129	0.4736	0.2934	0.108	1	LOC100506688	83.82
cg22008020	chr3	175140651	-0.6078	0.3766	0.108	1	MIR548AY	86.33
cg26573357	chr3	123603316	-0.3346	0.2074	0.108	1	MYLK	4.8
cg05103718	chr6	1401119	-0.4968	0.3078	0.108	1		90.55
cg02258230	chr14	57635323	-0.2808	0.174	0.108	1		93.96
cg14886629	chr3	10333655	-0.7079	0.4386	0.108	1	GHRL	81.53
cg19656064	chr16	77466565	-1.289	0.7988	0.108	1	ADAMTS18	60.84
cg22241124	chr2	98986375	0.5233	0.3243	0.108	1	CNGA3	73.7
cg23733568	chr2	109858972	0.4009	0.2484	0.108	1	SH3RF3	86.09
cg08782463	chr1	228480788	0.4313	0.2673	0.108	1	OBSCN	88.06
cg00141174	chr9	129276572	-0.1682	0.1042	0.108	1		3.65
cg06783524	chr2	208460831	0.7668	0.4752	0.108	1	CREB1	88.55
cg01748805	chr15	63627234	-0.3069	0.1902	0.108	1	CA12	93.17
cg25308885	chr19	33717929	-0.5239	0.3246	0.108	1	SLC7A10	9.29
cg21191810	chr6	118973309	1.981	1.228	0.108	1	C6orf204	32.61
cg00113712	chr1	2386451	0.3535	0.219	0.108	1		92.31
cg26082368	chr6	37673708	0.8435	0.5227	0.108	1		18.55
cg14347964	chr4	8041140	0.7788	0.4826	0.108	1	ABLIM2	15.28
cg14012610	chr3	48673451	-0.6715	0.4161	0.108	1	SLC26A6	16.25
cg21712811	chr3	128207490	-0.1312	0.08129	0.108	1	GATA2	2.74
cg09327253	chr7	31147318	-0.9421	0.5838	0.108	1		87.5
cg26889241	chr6	96024492	-0.881	0.5459	0.108	1	MANEA-AS1	9.11
cg20524720	chr16	1834289	-0.2109	0.1307	0.108	1	NUBP2	94.1
cg26359940	chr12	41221579	-1.029	0.6378	0.108	1	CNTN1	52.18
cg06297686	chrX	48755002	-0.3527	0.2185	0.108	1	TIMM17B	22.76
cg11520860	chr10	99210404	-0.2143	0.1328	0.108	1	ZDHHC16	95.08
cg00075967	chr15	74495354	-0.9391	0.582	0.108	1	STRA6	65.36
cg08786399	chr11	19185400	-0.6376	0.3951	0.108	1	ZDHHC13	89.46
cg07261972	chr3	124624955	-0.394	0.2442	0.108	1	MUC13	82.47
cg06382294	chr19	12951996	-0.6407	0.3971	0.108	1	MAST1	5.64
cg15930819	chr5	111754721	0.2051	0.1271	0.108	1	EPB41L4A-AS2	3.99
cg11441929	chr9	137827301	-0.1674	0.1037	0.108	1		95.69
cg25749583	chr1	209961959	-0.31	0.1921	0.108	1	IRF6	93.24
cg23863177	chr1	64811486	0.3925	0.2432	0.108	1		84.09
cg15770098	chr22	49072338	1.043	0.6466	0.108	1	FAM19A5	80.18
cg05386208	chr6	90596734	0.389	0.2411	0.108	1		91.65
cg02177141	chr9	2470057	5.455	3.381	0.108	1		69.97
cg25165701	chr3	151985697	-0.2981	0.1848	0.108	1	LOC401093	5.1
cg00756808	chr15	34629473	0.6923	0.4291	0.108	1	SLC12A6	3.22
cg08195271	chr4	174530370	-0.7676	0.4757	0.108	1		83.13
cg18570643	chr16	2005839	0.226	0.14	0.108	1	RPL3L	94.47
cg27649764	chr15	44719030	0.08055	0.04992	0.108	1	CTDSPL2	2.17
cg15529432	chr5	16615750	-0.79	0.4896	0.108	1	FAM134B	79.6
cg04742515	chr2	239949301	0.1386	0.08591	0.108	1		96.81
cg12579534	chr3	13083684	0.1907	0.1182	0.108	1	IQSEC1	95.66
cg18795569	chr19	3480508	1.589	0.9851	0.108	1	C19orf77	70.54
cg25717060	chr6	137366498	0.4168	0.2583	0.108	1	IL20RA	93.2
cg15640503	chr8	145181395	0.6164	0.382	0.108	1		41.38
cg24211184	chr14	24526405	1.036	0.6424	0.108	1	LRRC16B	31.56
cg10289976	chr10	103874857	-0.3404	0.211	0.108	1	LDB1	6.32
cg03905475	chr5	136900496	0.6919	0.4289	0.108	1		78.08
cg06201264	chrX	106446861	-0.5367	0.3327	0.108	1	NUP62CL	86.69
cg19676292	chr13	33096783	0.3311	0.2052	0.108	1	N4BP2L2	93.81
cg04144714	chr1	236017325	-0.5705	0.3536	0.108	1	LYST	86.33
cg16114023	chr11	70421889	-0.3584	0.2221	0.108	1	SHANK2	91.62
cg27523577	chr22	50630587	0.9037	0.5601	0.108	1	TRABD	41.54
cg03694857	chr2	152568384	0.2886	0.1789	0.108	1	NEB	94.61
cg26442764	chr7	157294324	0.2653	0.1644	0.108	1		93.81
cg00869298	chrX	119004292	1.257	0.779	0.108	1	NDUFA1	65.97
cg02524954	chr11	32454964	-0.1303	0.08078	0.108	1	WT1	1.4
cg16421653	chr18	77251876	0.9478	0.5875	0.108	1	NFATC1	84.4
cg20387329	chr20	55710975	0.416	0.2578	0.108	1		86.92
cg18793814	chrX	135382458	1.121	0.6946	0.108	1	GPR112	60.9
cg09873544	chr10	132882986	-0.8079	0.5007	0.108	1		72.12
cg07163389	chr14	104837363	0.1596	0.09891	0.108	1		95.9
cg18866192	chr20	14945440	1.374	0.8515	0.108	1	MACROD2	66.06
cg08701208	chr3	71700878	-0.3579	0.2219	0.108	1		89.12
cg03438097	chr16	11009795	-0.6077	0.3767	0.108	1	CIITA	79.42
cg01863280	chr6	164042262	0.3551	0.2201	0.108	1		90.82
cg14893128	chr20	32077794	-0.08907	0.05521	0.108	1	CBFA2T2	3.29
cg25254338	chr15	32158616	-0.5557	0.3444	0.108	1		81.85
cg05927789	chr2	47171414	-0.7407	0.4591	0.108	1	TTC7A	49.44
cg08820841	chr3	46354481	0.9956	0.6171	0.108	1		44.96
cg07620562	chr3	124933890	-1.098	0.6805	0.108	1		8.21
cg23060569	chr18	48351868	1.544	0.9573	0.108	1	MRO	91.82
cg10732094	chr19	45957466	0.6514	0.4038	0.108	1		72.07
cg04916523	chr17	8868688	-0.3027	0.1876	0.108	1	PIK3R5	4.33
cg07201996	chr20	60348277	1.583	0.9811	0.108	1	CDH4	73.46
cg05678155	chr3	114103339	-0.9225	0.5718	0.108	1	ZBTB20	74.29
cg23215092	chr5	74807815	-0.3081	0.191	0.108	1	COL4A3BP	4
cg01984771	chr2	107189138	1.282	0.7944	0.108	1		21.42
cg04468741	chr11	12181467	0.6845	0.4243	0.108	1	MICAL2	77.17
cg07996548	chr20	32399026	-0.07566	0.0469	0.108	1	CHMP4B	0.91
cg00920736	chr20	16079821	0.6521	0.4043	0.108	1		91.74
cg06840680	chr7	150461585	0.3707	0.2298	0.108	1		92.81
cg20084423	chr10	73672243	0.2766	0.1714	0.108	1		93.09
cg22949616	chr19	10136161	0.37	0.2294	0.108	1		90.2
cg09598057	chr22	20953266	3.082	1.911	0.108	1		91.91
cg19218988	chrX	106449724	-0.5778	0.3582	0.108	1	CXorf41	19.27
cg25984996	chr5	140098398	1.151	0.7137	0.108	1	VTRNA1-2	52.04
cg25124276	chr10	25464008	-0.0691	0.04284	0.108	1	LOC100128811	1.87
cg15766215	chr1	242058463	1.05	0.651	0.108	1		55.62
cg27629882	chr19	58864907	0.9293	0.5761	0.108	1	A1BG-AS1	93.41
cg12203852	chr14	58765243	0.124	0.07684	0.108	1	FLJ31306	2.3
cg11145412	chr12	123476443	0.384	0.238	0.108	1	PITPNM2	83.59
cg20755820	chr2	230578770	-0.1695	0.1051	0.108	1	DNER	3.67
cg25806854	chr6	3064187	-0.2295	0.1423	0.108	1		3.71
cg19315924	chr18	72197226	0.4531	0.2809	0.108	1		88.49
cg23180314	chr16	58718063	0.4859	0.3012	0.108	1	SLC38A7	39.65
cg03273700	chr6	117997374	0.2306	0.1429	0.108	1	NUS1	4.41
cg23566791	chr2	155113310	-0.5058	0.3135	0.108	1	GALNT13	91.24
cg14955528	chr16	34967839	-1.574	0.9758	0.108	1		46.42
cg11962774	chr10	109675094	-0.6631	0.4111	0.108	1		8.31
cg06742101	chr7	83277969	-0.1586	0.09834	0.108	1	SEMA3E	3.37
cg12930636	chr8	1148043	0.5931	0.3677	0.108	1		85.88
cg11350463	chr12	131164475	-0.3267	0.2025	0.108	1		92.8
cg05996160	chr2	16124662	0.2554	0.1583	0.108	1		94.77
cg01079363	chr2	172164461	0.3678	0.228	0.108	1		90.85
cg19113201	chr17	10541401	0.3753	0.2326	0.108	1	MYH3	88.26
cg23044647	chr3	9691127	-0.05322	0.033	0.108	1	MTMR14	1.91
cg00460323	chr4	123499195	1.088	0.6745	0.108	1		20.55
cg06691343	chr8	53326305	0.6312	0.3913	0.108	1		92.25
cg10700934	chr6	30296700	-0.3248	0.2013	0.108	1	TRIM39	93.51
cg25722142	chr6	139695762	-0.3738	0.2317	0.108	1	CITED2	4.38
cg06499484	chr2	182521882	-0.1186	0.07351	0.108	1	CERKL	2.75
cg02157398	chr21	44898153	-0.6994	0.4336	0.108	1	LINC00313	81.76
cg17372353	chr8	142730712	0.7758	0.481	0.108	1		82.39
cg23838179	chr15	85291191	0.1894	0.1174	0.108	1	ZNF592	4.34
cg19941638	chr22	38467490	-0.3054	0.1893	0.108	1	PICK1	92.6
cg03463799	chr17	3769847	0.2466	0.1529	0.108	1	CAMKK1	93.75
cg26943189	chr6	3002278	0.4893	0.3034	0.108	1	NQO2	16.81
cg12632411	chr20	17595355	0.3385	0.2099	0.108	1	RRBP1	94.73
cg26959257	chr11	124711848	-0.8184	0.5074	0.108	1		17.61
cg22938837	chr2	100214446	0.176	0.1091	0.108	1	AFF3	95.28
cg14652773	chr5	177753286	-0.3061	0.1898	0.108	1	COL23A1	94.25
cg05114334	chr7	65705962	1.02	0.6325	0.108	1	TPST1	92.62
cg20584841	chr19	1070986	0.3812	0.2363	0.108	1	HMHA1	90.32
cg24553691	chr21	47706090	-0.1025	0.06353	0.108	1	MCM3AP	1.1
cg06808418	chr21	20502557	-0.4563	0.2829	0.108	1		89.37
cg06285648	chr15	57668812	-0.1348	0.0836	0.108	1	CGNL1	1.44
cg13119780	chr6	168682208	0.4523	0.2804	0.108	1		87.47
cg06045463	chr5	73359377	0.5757	0.357	0.108	1		78.87
cg14171986	chr11	4629749	0.887	0.55	0.108	1	TRIM68	68.09
cg03635682	chr9	97987490	0.6201	0.3845	0.108	1	FANCC	55.57
cg14912034	chr10	30918851	0.5897	0.3656	0.108	1	LYZL2	82.83
cg16368519	chr7	872104	-1.973	1.223	0.108	1	SUN1	26.48
cg14496872	chr4	174212283	-0.3004	0.1863	0.108	1	GALNT7	92.11
cg02252925	chr8	42065274	0.9424	0.5843	0.108	1	PLAT	44.3
cg12170845	chr21	41117225	-0.4862	0.3015	0.108	1	IGSF5	87.47
cg24787400	chr17	44097757	-0.7258	0.45	0.108	1	MAPT	73.09
cg23871411	chr9	71567366	0.6943	0.4305	0.108	1	PIP5K1B	19.73
cg14704914	chr2	32475575	-0.2905	0.1801	0.108	1	NLRC4	93.61
cg00869479	chr22	31483823	0.473	0.2933	0.108	1	SMTN	81.6
cg07751270	chr7	74978127	0.1423	0.08821	0.108	1	PMS2L2	96.17
cg12476129	chr13	112237440	0.5685	0.3525	0.108	1		81.54
cg19099234	chr5	137911120	-0.09487	0.05882	0.108	1	HSPA9	2.91
cg16248435	chr6	15358299	-0.7472	0.4633	0.108	1	JARID2	57.4
cg23109359	chr1	229730475	0.3033	0.1881	0.108	1	TAF5L	93.27
cg15275965	chr15	26030547	0.5459	0.3385	0.108	1	ATP10A	81
cg03583524	chr22	38239812	-0.2132	0.1322	0.108	1	ANKRD54	4.33
cg13333265	chr1	10714675	-0.2729	0.1692	0.108	1	CASZ1	92.99
cg19165278	chr7	88338790	0.4637	0.2875	0.108	1		86.24
cg16138910	chr1	11562134	-0.6913	0.4286	0.108	1	PTCHD2	90.24
cg22147748	chr11	71117753	1.124	0.6971	0.108	1		85.22
cg09410154	chr15	37782885	0.1174	0.0728	0.108	1		97
cg12322235	chr6	29549724	0.7642	0.4739	0.108	1	SNORD32B	93.38
cg21755755	chr8	119450829	0.4363	0.2705	0.108	1	SAMD12	89.35
cg02732130	chr5	172570959	-0.7229	0.4482	0.108	1	BNIP1	83.05
cg17739428	chr19	23598854	-0.2225	0.138	0.108	1		6.55
cg05869739	chr16	89428895	1.105	0.6854	0.108	1	ANKRD11	25.31
cg15781873	chr6	156077514	-0.4551	0.2822	0.108	1		92.09
cg26623837	chr17	27943777	0.921	0.5711	0.108	1	CORO6	26.35
cg13855831	chr17	46205176	0.346	0.2145	0.108	1		91
cg17762634	chr9	137888868	0.4405	0.2732	0.108	1		82.86
cg17240157	chr1	164816968	0.4215	0.2613	0.108	1	PBX1	83.33
cg12774458	chr14	98445422	-0.8776	0.5442	0.108	1	LINC01550	64.94
cg06526207	chr16	88152441	0.562	0.3485	0.108	1		45.35
cg06312132	chr3	150934531	-0.5239	0.3249	0.108	1	MED12L	89.7
cg12569592	chr6	16753450	-0.84	0.5209	0.108	1	ATXN1	84.66
cg22311458	chr11	65265909	-0.1738	0.1078	0.108	1	MALAT1	4
cg06106312	chr7	87505129	-0.05665	0.03513	0.108	1	DBF4	1.8
cg12025914	chr20	48341213	1.203	0.746	0.108	1		30.45
cg09881695	chr16	70456349	-0.4937	0.3062	0.108	1	ST3GAL2	80.17
cg08880486	chr17	66287505	-0.07945	0.04926	0.108	1	ARSG	2.84
cg22931199	chr10	10978652	-0.8435	0.5231	0.108	1	LINC00710	85.54
cg24485820	chr12	117536718	-0.3686	0.2286	0.108	1	TESC	10.16
cg27189533	chr16	87312115	0.4349	0.2697	0.108	1		80.29
cg13651137	chr9	136522662	-0.716	0.444	0.108	1	DBH	51.44
cg26757722	chr22	37098803	-0.9825	0.6092	0.108	1	CACNG2	72.95
cg07188198	chr3	195447551	0.525	0.3256	0.108	1	MUC20	87.44
cg26363000	chrX	140274440	0.495	0.307	0.108	1		84.26
cg24051943	chr6	31870891	0.897	0.5563	0.108	1	ZBTB12	31.94
cg15910230	chr20	13764331	0.6261	0.3883	0.109	1	C20orf7	78.17
cg03729337	chr5	122430019	-0.4092	0.2538	0.109	1	PRDM6	19.71
cg06692785	chr1	180882681	-0.9733	0.6036	0.109	1	KIAA1614	51.05
cg01924710	chr3	51754105	-0.3369	0.2089	0.109	1		92.09
cg24844131	chr12	68811564	1.548	0.9601	0.109	1		33.23
cg01090654	chr2	47038757	0.5638	0.3497	0.109	1		86.43
cg23385718	chr7	18127029	-0.7621	0.4726	0.109	1		32.16
cg00565489	chr1	14677524	-0.3026	0.1876	0.109	1		92.85
cg17464989	chr19	2255419	0.4522	0.2805	0.109	1	JSRP1	82.3
cg23506063	chr6	150167579	0.4453	0.2761	0.109	1	LRP11	81.54
cg17546422	chr8	143605535	0.231	0.1432	0.109	1	BAI1	96.29
cg08621441	chr1	1267745	0.4845	0.3005	0.109	1	TAS1R3	79.23
cg23384960	chr11	12626570	-0.3599	0.2232	0.109	1		91.61
cg08701543	chr5	169928875	-0.5029	0.3119	0.109	1	KCNIP1	90.71
cg00449941	chr17	26926011	-0.1018	0.06312	0.109	1	SPAG5	2.53
cg22433862	chr1	28013341	-0.7826	0.4853	0.109	1		86.98
cg07182756	chr6	39902296	0.1533	0.09505	0.109	1	MOCS1	1.62
cg01850863	chr17	78405877	0.3477	0.2156	0.109	1	ENDOV	92.83
cg22142686	chr19	2984155	-0.5382	0.3338	0.109	1	TLE6	10.74
cg14853776	chr8	144301894	0.9476	0.5877	0.109	1		58.14
cg26373662	chr5	169740386	-0.7934	0.4921	0.109	1		86.42
cg10304922	chr12	133065924	-0.5408	0.3354	0.109	1	FBRSL1	15.85
cg17723210	chr1	178449178	-0.3506	0.2174	0.109	1		91.9
cg06902071	chr5	134879326	-0.1876	0.1164	0.109	1		4.49
cg26498983	chr11	46222623	-0.4553	0.2824	0.109	1		89.54
cg11111200	chr1	11958596	-0.9197	0.5704	0.109	1		16.88
cg00431236	chr2	264988	-0.3144	0.195	0.109	1	ACP1	5.89
cg01514552	chr2	20665825	-0.4169	0.2586	0.109	1		86.24
cg11205185	chr7	129931987	0.3501	0.2171	0.109	1	CPA4	90.99
cg19375539	chr2	64008069	-0.4703	0.2917	0.109	1		87.83
cg01441698	chr1	20250186	0.8855	0.5492	0.109	1	PLA2G2E	58.75
cg14528468	chr5	133394665	0.4135	0.2565	0.109	1		86.78
cg19435159	chr15	22909400	-0.242	0.1501	0.109	1	CYFIP1	93.93
cg25792881	chr2	3635184	-0.4026	0.2497	0.109	1		89.11
cg23374711	chrX	21958612	-0.5814	0.3606	0.109	1	SMS	22.24
cg01130922	chr7	552776	0.4889	0.3032	0.109	1	PDGFA	87.46
cg11014998	chrX	40439740	-1.214	0.7532	0.109	1	ATP6AP2	18.14
cg23305316	chr17	39955500	0.389	0.2413	0.109	1		89.36
cg24482202	chr1	52607362	-0.4515	0.28	0.109	1	ZFYVE9	5.27
cg07636761	chr16	9051317	0.8877	0.5506	0.109	1	USP7	47.58
cg10591174	chr12	111358446	-1.108	0.6872	0.109	1	MYL2	41.13
cg21567721	chr14	68124810	-0.2275	0.1411	0.109	1	VTI1B	94.62
cg18675616	chr4	1962842	-0.1103	0.06838	0.109	1	WHSC1	98.65
cg03460121	chr1	47006028	0.4803	0.2979	0.109	1	MKNK1-AS1	88.48
cg11164506	chr15	66649558	0.4054	0.2515	0.109	1	TIPIN	91.47
cg20640611	chr12	6106486	0.2827	0.1754	0.109	1	VWF	93.66
cg00503383	chr1	91301651	0.1777	0.1102	0.109	1		1.02
cg24461052	chr2	118607738	-0.568	0.3523	0.109	1		9.62
cg24701232	chr17	40897514	0.2745	0.1702	0.109	1	EZH1	93.33
cg02998883	chr4	170477098	0.2933	0.1819	0.109	1	NEK1	92.7
cg00945443	chr6	151366391	0.5052	0.3134	0.109	1	MTHFD1L	89.07
cg26755141	chr6	100903839	-0.2572	0.1596	0.109	1	SIM1	6.57
cg26280040	chr17	7081894	-0.5393	0.3345	0.109	1	ASGR1	91.12
cg26483574	chr1	205543936	-0.5634	0.3494	0.109	1	MFSD4	73.4
cg13041470	chr3	8920414	-0.1714	0.1063	0.109	1	RAD18	95.96
cg07825782	chr1	117021479	0.3412	0.2117	0.109	1	LOC101929023	92.33
cg08470131	chrX	50213842	-0.7096	0.4401	0.109	1	DGKK	12.05
cg07562918	chr9	21994435	-0.3216	0.1995	0.109	1	CDKN2A	6.12
cg16230121	chr11	6435089	-0.9047	0.5612	0.109	1	APBB1	75.1
cg05906219	chr10	49498565	0.5991	0.3716	0.109	1		88.72
cg24874524	chr2	27373088	-0.1814	0.1125	0.109	1	TCF23	96.8
cg00537495	chr2	34010348	0.7802	0.484	0.109	1	LINC01317	29.43
cg14586500	chr9	130697656	0.8369	0.5191	0.109	1	DPM2	34.12
cg02361557	chr1	107682963	-0.1092	0.06776	0.109	1	NTNG1	2.62
cg23940413	chr1	182359608	0.1722	0.1068	0.109	1	GLUL	3.4
cg19585790	chr12	120574422	0.3949	0.245	0.109	1	GCN1	88.32
cg02058934	chr15	80943128	0.4468	0.2772	0.109	1		84.08
cg12679412	chr1	14122007	1.087	0.6741	0.109	1	PRDM2	90.51
cg00005461	chr3	46131480	0.8558	0.5309	0.109	1		41.09
cg00677295	chr8	120189360	-1.038	0.6441	0.109	1		79.34
cg18696720	chr19	52192086	0.5919	0.3672	0.109	1	SPACA6P-AS	22.29
cg14105081	chr12	53046751	-0.1907	0.1183	0.109	1	KRT2	95.2
cg05397857	chr1	1305170	-0.8585	0.5325	0.109	1		61.01
cg24063238	chr17	56085336	-0.4976	0.3087	0.109	1	SFRS1	3.13
cg23483081	chr18	74173903	-0.537	0.3331	0.109	1	ZNF516	87.41
cg10693865	chr19	55574951	1.307	0.8109	0.109	1	RDH13	73.16
cg17399007	chr5	56654703	0.4415	0.2739	0.109	1		85.37
cg22881458	chr4	143355795	0.4199	0.2605	0.109	1	INPP4B	89
cg26090107	chr11	60718882	-0.08302	0.0515	0.109	1	SLC15A3	2.41
cg18188739	chr1	2058941	0.8204	0.5089	0.109	1	PRKCZ	15.09
cg01293271	chrX	139585768	-0.7085	0.4396	0.109	1	SOX3	18.36
cg13467412	chr7	100027339	-0.1766	0.1096	0.109	1	MEPCE	2.68
cg19636645	chr10	13455919	-0.3219	0.1997	0.109	1		92.37
cg24146389	chr1	218097879	-1.392	0.8637	0.109	1		88.59
cg04477130	chr2	242986565	-0.5728	0.3554	0.109	1	LINC01237	90.2
cg04648412	chr5	173763786	0.2846	0.1765	0.109	1	LINC01411	92.7
cg04480914	chr11	64692198	-0.3999	0.2481	0.109	1	PPP2R5B	3.79
cg02730396	chr20	24999201	-0.2207	0.1369	0.109	1	ACSS1	93.97
cg12763813	chr10	123278445	-0.5067	0.3143	0.109	1	FGFR2	90.17
cg01380340	chr2	237163522	-0.6473	0.4016	0.109	1	ASB18	86.7
cg08108321	chr17	40713991	-0.09569	0.05937	0.109	1	COASY	2.07
cg18502630	chr9	139871955	0.458	0.2841	0.109	1	PTGDS	87.68
cg17844121	chr7	113517552	-0.3347	0.2077	0.109	1	PPP1R3A	92.41
cg26630773	chr19	17858401	-0.2178	0.1351	0.109	1	FCHO1	3.58
cg06786335	chr13	112998147	0.5897	0.3658	0.109	1		86.65
cg10763357	chr11	123844750	-0.3629	0.2251	0.109	1		91.31
cg22175610	chr20	840747	0.4808	0.2983	0.109	1		85.11
cg05936742	chr1	228186888	0.7767	0.4819	0.109	1		46.47
cg06558166	chrX	132549003	-0.5615	0.3484	0.109	1	GPC4	18.36
cg20275771	chr1	201981574	0.7477	0.4639	0.109	1	ELF3	76.83
cg14279539	chr20	49998378	0.6139	0.3809	0.109	1		60.43
cg25939676	chr4	42399093	-0.1436	0.0891	0.109	1	SHISA3	2.7
cg09677701	chr5	159196370	0.4095	0.254	0.109	1		85
cg02397768	chr4	113430989	-0.3421	0.2123	0.109	1		8.33
cg17093995	chr7	49815502	0.07544	0.0468	0.109	1	VWC2	1.89
cg20906903	chr15	63336270	0.7086	0.4396	0.109	1	TPM1	33.67
cg10823844	chr8	38326702	0.5791	0.3593	0.109	1	FGFR1	88.31
cg13782092	chr4	89673881	-0.309	0.1917	0.109	1	FAM13A	92.95
cg26158983	chr14	24835040	-0.08626	0.05352	0.109	1	NFATC4	1.55
cg22896178	chr18	74853544	0.4091	0.2538	0.109	1		87.9
cg00947478	chr14	106410628	1.059	0.6572	0.109	1		71.33
cg16040058	chr11	123573098	-0.8277	0.5135	0.109	1		52.83
cg25747670	chr1	115722330	0.3961	0.2457	0.109	1		91.29
cg07583137	chr8	82644012	0.2229	0.1383	0.109	1	CHMP4C	94.33
cg26505158	chr12	60358617	-0.8616	0.5346	0.109	1		88.31
cg05827935	chr17	41131873	0.3595	0.223	0.109	1	RUNDC1	12.47
cg21920421	chrX	153292344	-0.3768	0.2338	0.109	1	MECP2	92.36
cg11566543	chr6	144607074	-0.1573	0.09759	0.109	1		2.59
cg03652327	chr16	19305727	0.5595	0.3471	0.109	1	CLEC19A	14.83
cg01206640	chr5	167790903	0.8198	0.5086	0.109	1	WWC1	69.41
cg13960660	chr9	129096820	0.3753	0.2329	0.109	1	FAM125B	93.23
cg18246521	chr20	8133048	1.085	0.6729	0.109	1	PLCB1	42.99
cg21240762	chr8	67089388	-0.0747	0.04635	0.109	1	CRH	1.96
cg06457710	chr1	20307022	-0.3116	0.1934	0.109	1	PLA2G2A	92.04
cg01800455	chr16	20996671	0.3299	0.2047	0.109	1	DNAH3	88.62
cg18007373	chr2	128464939	-0.617	0.3829	0.109	1	WDR33	88.75
cg04367252	chr11	44332790	-0.4717	0.2927	0.109	1	ALX4	9.22
cg13605338	chr12	81675069	-0.6879	0.4268	0.109	1	LOC102724663	88.45
cg17581065	chr17	8642478	0.3967	0.2461	0.109	1	CCDC42	93.36
cg06384827	chr8	8318961	-0.7826	0.4856	0.109	1		79.67
cg22393862	chr5	149466066	0.5285	0.3279	0.109	1	CSF1R	35.9
cg26605335	chr17	4689165	0.9706	0.6023	0.109	1	VMO1	26.89
cg24196693	chr10	85954958	-1.217	0.7549	0.109	1	PCDH21	12.64
cg24255115	chr15	30146795	0.6735	0.4179	0.109	1	TJP1	80.12
cg14988214	chr2	8977332	-0.1258	0.07803	0.109	1	KIDINS220	2.65
cg07762924	chr20	4019809	0.3338	0.2071	0.109	1		92.75
cg16119128	chr15	40630304	-0.1302	0.08079	0.109	1	C15orf52	2.36
cg14873699	chr7	151469323	0.2736	0.1697	0.109	1	PRKAG2	93.29
cg12742019	chr5	17443108	0.4172	0.2589	0.109	1		83.54
cg08638395	chr1	180601032	0.1388	0.0861	0.109	1	XPR1	2.84
cg19456075	chr11	106344248	-0.6006	0.3727	0.109	1		88.68
cg27621335	chr6	168582742	0.4192	0.2601	0.109	1		83.52
cg01181053	chr11	57425124	-0.3395	0.2106	0.109	1	CLP1	2.92
cg07882671	chr5	1883005	-0.1906	0.1183	0.109	1	IRX4	2.25
cg14094639	chr1	1309477	0.2439	0.1513	0.109	1	AURKAIP1	94.02
cg04747102	chr2	10418766	0.6625	0.4111	0.109	1		29.24
cg16846691	chr12	26986520	-0.4828	0.2996	0.109	1	ITPR2	7.26
cg16635881	chrX	106160456	-0.595	0.3692	0.109	1	CLDN2	84.19
cg16949923	chrX	100603782	0.8527	0.5291	0.109	1	TIMM8A	14.66
cg20974609	chr7	27181671	1.161	0.7207	0.109	1	HOXA5	90.23
cg12446722	chr1	226374380	-0.2395	0.1486	0.109	1	ACBD3	2.41
cg19905109	chr20	57892254	0.5988	0.3716	0.109	1	EDN3	83.87
cg02524902	chr11	45915823	-0.5798	0.3598	0.109	1	MAPK8IP1	73.61
cg20154718	chr1	15131772	0.385	0.2389	0.109	1	KAZN	90.34
cg08591668	chr11	94150725	0.7625	0.4732	0.109	1	MRE11A	79.47
cg25258549	chr8	132192805	-0.6674	0.4141	0.109	1		82.01
ch.12.58754139R	chr12	60467872	-0.08989	0.05578	0.109	1		1.86
cg09388351	chr1	32802151	-0.2811	0.1745	0.109	1	MARCKSL1	6.98
cg17279135	chr11	65151692	-0.7625	0.4732	0.109	1	SLC25A45	80.48
cg12077024	chrX	84189377	-0.3021	0.1875	0.109	1	UBE2DNL	95.35
cg25270774	chr1	202172895	2.74	1.7	0.109	1	LGR6	45.54
cg20612615	chr6	105850408	-0.1416	0.08787	0.109	1	PREP	3.24
cg08356693	chr1	160855200	-0.394	0.2445	0.109	1	ITLN1	90.93
cg15811168	chr17	75453827	1.452	0.9011	0.109	1	SEPT9	41.21
cg01928145	chr1	28282258	0.369	0.229	0.109	1	SMPDL3B	97.63
cg10855246	chr7	150784390	-0.1051	0.06522	0.109	1	AGAP3	2.77
cg22015302	chr4	44258664	0.6538	0.4057	0.109	1	KCTD8	75.04
cg10496650	chr10	11494897	-0.2735	0.1697	0.109	1		93.42
cg23894287	chr8	38794831	-0.979	0.6076	0.109	1	PLEKHA2	12.04
cg24489302	chr20	35260506	0.6238	0.3871	0.109	1	SLA2	85.1
cg02980604	chr17	34058433	0.4739	0.2941	0.109	1	RASL10B	68.33
cg03744437	chr12	53645735	-0.5282	0.3278	0.109	1	MFSD5	3.72
cg17341343	chr4	180546048	0.9316	0.5782	0.109	1		85.29
cg05157904	chr1	109207578	0.3085	0.1914	0.109	1		93.13
cg18446895	chr1	44398886	0.5447	0.3381	0.109	1	ARTN	41.45
cg21234538	chr21	47809043	0.4583	0.2844	0.109	1	PCNT	87.42
cg05678729	chr16	4322816	-0.0803	0.04983	0.109	1	TFAP4	2.76
cg02793052	chr15	90579136	0.4652	0.2887	0.109	1	ZNF710	11.58
cg13552607	chr12	123754851	-0.3017	0.1872	0.109	1	CDK2AP1	6.03
cg27045396	chr8	128747201	-0.3272	0.2031	0.109	1	MYC	7.77
cg02513202	chr2	150970076	0.09192	0.05705	0.109	1		98
cg04926767	chr11	62476194	0.5949	0.3692	0.109	1	GNG3	75.74
cg04193970	chr14	38091926	-0.2876	0.1785	0.109	1		5.45
cg01190566	chr19	47363949	-0.129	0.08009	0.109	1		2.8
cg25642897	chr11	5271768	-0.5616	0.3486	0.109	1	HBG1	92.33
cg09344415	chr11	125313646	-0.7607	0.4721	0.109	1		81.25
cg13358623	chrX	15402593	-0.7612	0.4725	0.109	1	FIGF	88.32
cg01359896	chr16	4102069	0.3718	0.2308	0.109	1	ADCY9	91.37
cg10842804	chr11	124736135	-0.2414	0.1498	0.109	1	ROBO3	5.35
cg04888037	chr12	126677203	0.3729	0.2314	0.109	1		91.62
cg19957511	chr5	139620943	0.5294	0.3286	0.109	1	C5orf32	72.02
cg15183446	chr2	106139425	0.4419	0.2743	0.109	1		85.01
cg07284788	chr6	157957281	-0.3569	0.2215	0.109	1	ZDHHC14	4.83
cg23727321	chr3	57199453	-0.2094	0.13	0.109	1	IL17RD	2.64
cg27286337	chr10	134555280	-2.763	1.715	0.109	1	INPP5A	84.95
cg15783578	chr9	138916551	0.2307	0.1432	0.109	1	NACC2	93.64
cg20975835	chr11	64107374	0.4857	0.3015	0.109	1	CCDC88B	36.4
cg03717503	chr16	86734176	0.1705	0.1058	0.109	1		95.87
cg14371736	chr9	126802969	0.969	0.6014	0.109	1		15.96
cg14553506	chr3	183957794	0.4541	0.2819	0.109	1	VWA5B2	86.77
cg09590594	chr17	20871746	-1.869	1.16	0.109	1	LOC339260	44.54
cg17755498	chr16	82663612	-0.7359	0.4568	0.109	1	CDH13	58.38
cg00518787	chr1	48912593	-0.5438	0.3375	0.109	1	SPATA6	83.99
cg17320562	chr9	72646573	0.2729	0.1694	0.109	1		93.97
cg16203788	chr2	7229912	0.1195	0.07417	0.109	1		96.53
cg26551003	chr1	3358203	-1.228	0.7623	0.109	1		68.51
cg16130810	chr14	98665007	-0.296	0.1837	0.109	1		4.25
cg21753973	chr5	175302656	0.6308	0.3915	0.109	1	CPLX2	85.23
cg26340003	chrX	18693413	-0.9664	0.5998	0.109	1		8.15
cg25052625	chr9	8795664	0.6593	0.4092	0.109	1	PTPRD	87.92
cg16152424	chr4	78978848	-0.2004	0.1244	0.109	1	FRAS1	3.81
cg11567041	chr10	12391824	-0.46	0.2855	0.109	1	CAMK1D	7.8
cg13531588	chr14	75725958	-0.3288	0.2041	0.109	1		5.82
cg11511669	chr12	131556214	0.5149	0.3196	0.109	1	GPR133	74.36
cg14423417	chr22	46263018	0.2542	0.1578	0.109	1		5.99
cg12663083	chr9	130117536	0.3255	0.2021	0.109	1	GARNL3	93.1
cg11899277	chr17	78199937	0.4595	0.2852	0.109	1	SLC26A11	93.19
cg02261780	chr19	3097728	0.08505	0.05279	0.109	1	GNA11	97.75
cg12329614	chr14	65963559	0.339	0.2104	0.109	1	FUT8	91.99
cg00231918	chr4	2819393	0.8501	0.5276	0.109	1	SH3BP2	66.79
cg19912559	chr1	40204330	-1.025	0.6364	0.109	1	PPIE	4.97
cg13620413	chr1	212235894	-0.3907	0.2425	0.109	1	DTL	91.22
cg26903210	chr1	170143471	-0.9214	0.5719	0.109	1		74.93
cg08293002	chr11	65246590	0.2191	0.136	0.109	1		94.7
cg09706850	chr21	15588571	-0.4537	0.2816	0.109	1	RBM11	9.45
cg26335568	chrX	55026135	-0.5918	0.3673	0.109	1	APEX2	20.92
cg17449403	chr12	48357323	-0.2428	0.1507	0.109	1	TMEM106C	3.71
cg21196575	chr13	95245226	-0.8096	0.5026	0.109	1	TGDS	69.18
cg26631329	chr19	19496517	-0.2202	0.1367	0.109	1	GATAD2A	6.73
cg27572038	chr13	44139725	0.3293	0.2044	0.109	1	ENOX1	92.2
cg06614436	chr3	179065438	-0.06538	0.04058	0.109	1	MFN1	2.41
cg26168118	chr14	105751711	-0.3787	0.2351	0.109	1	BRF1	91.43
cg17743732	chr2	238705221	0.2251	0.1397	0.109	1		93.81
cg02515006	chr3	53569971	-0.7359	0.4568	0.109	1	CACNA1D	82.97
cg10523820	chr11	66314211	-0.3611	0.2241	0.109	1	ACTN3	7.87
cg17892401	chr7	32529540	0.2331	0.1447	0.109	1	LSM5	3.53
cg05286348	chr19	16641544	0.05933	0.03683	0.109	1	CHERP	98.59
cg13869705	chr14	96953363	0.4762	0.2956	0.109	1	AK7	90.63
cg16825783	chr6	156044957	-0.194	0.1204	0.109	1		94.73
cg05968130	chr1	214818837	0.7448	0.4623	0.109	1	CENPF	93.24
cg04757350	chr10	71529128	-0.8015	0.4975	0.109	1		80.63
cg13894852	chr17	47502298	-1.138	0.7066	0.109	1		83.31
cg23611636	chr17	39023765	-0.3272	0.2031	0.109	1	KRT12	93.02
cg15466281	chr12	56137783	-0.1608	0.0998	0.109	1	GDF11	3.09
cg10835659	chr9	132933827	-0.7138	0.4431	0.109	1	NCS1	67.74
cg08396113	chr4	148605045	-0.1408	0.08743	0.109	1	PRMT10	3.09
cg03983213	chr7	157475737	0.4667	0.2897	0.109	1	PTPRN2	3.72
cg02294138	chr10	126716959	0.3715	0.2306	0.109	1	CTBP2	88.54
cg12865065	chr8	145254005	0.4321	0.2682	0.109	1	MROH1	84.25
cg01241065	chr4	78485295	-0.5222	0.3242	0.109	1	CXCL13	88.13
cg22798885	chr7	33102694	-0.05032	0.03124	0.109	1	NT5C3	1.11
cg17453456	chr1	156094519	1.94	1.204	0.109	1	LMNA	71.05
cg19085105	chr2	9563659	0.1512	0.09386	0.109	1	CPSF3	3.48
cg08994482	chr14	78227246	0.1897	0.1178	0.109	1	C14orf178	6.11
cg25720969	chr11	84763263	-0.5135	0.3188	0.109	1	DLG2	91
cg04018299	chr1	155023650	-0.07992	0.04961	0.109	1	ADAM15	1.29
cg23351853	chr3	182510881	-0.1211	0.0752	0.109	1	ATP11B	2.72
cg21935393	chr8	138648785	-0.4624	0.2871	0.109	1		89.54
cg08954277	chr4	1535673	-0.5013	0.3112	0.109	1		92.41
cg14091230	chr9	138152765	0.7417	0.4604	0.109	1		65.14
cg15788645	chr20	62289599	-0.1704	0.1058	0.109	1	RTEL1	3.59
cg18146799	chr19	56826256	-0.2569	0.1595	0.109	1		3.38
cg12050271	chr1	2980399	-1.186	0.7363	0.109	1	FLJ42875	93.26
cg02518394	chr17	79905319	-0.3311	0.2055	0.109	1	MYADML2	91.77
cg09187933	chr12	127630812	-1.28	0.7948	0.109	1		10.68
cg12654155	chr4	185238627	1.427	0.8857	0.109	1		83.21
cg13648741	chr8	101255300	-0.6838	0.4245	0.109	1		73.13
cg23009263	chr14	100631741	-0.8362	0.5192	0.109	1		75.58
cg02779564	chr8	54794348	-0.2136	0.1326	0.109	1	RGS20	4.09
cg07179759	chr1	19229091	-0.04788	0.02972	0.109	1	ALDH4A1	1.41
cg24014019	chr14	92782660	-0.82	0.5091	0.109	1		71.64
cg11666994	chr12	98632820	0.5144	0.3194	0.109	1		64.85
cg15869463	chr17	62777690	-0.6272	0.3894	0.109	1	LOC146880	19.73
cg25750451	chr12	124901068	0.2619	0.1626	0.109	1	NCOR2	93.7
cg24264578	chr16	3405902	-0.7729	0.4798	0.109	1	OR2C1	93.36
cg26352726	chr7	75508125	-0.1398	0.0868	0.109	1	RHBDD2	3.04
cg00580604	chr10	1011248	0.415	0.2577	0.109	1		86.14
cg12240404	chr8	93030721	0.7584	0.4709	0.109	1	RUNX1T1	43.74
cg03627962	chr10	949109	-0.6081	0.3775	0.109	1	LARP4B	58.25
cg19306948	chr1	17308206	0.5322	0.3304	0.109	1	MFAP2	74.81
cg27418564	chr15	44581614	-0.5125	0.3182	0.109	1	CASC4	9.4
cg16887940	chr8	120994586	-0.1609	0.0999	0.109	1	DEPTOR	3.57
cg08034990	chr2	11781958	0.4519	0.2806	0.109	1	GREB1	86.64
cg06656201	chr6	85535180	-0.7928	0.4922	0.109	1		82.04
cg25556204	chr13	96705853	-0.08685	0.05393	0.109	1	UGGT2	1.65
cg04366104	chr2	64872418	-0.266	0.1652	0.109	1	SERTAD2	3.85
cg06945974	chr8	53206553	-0.5102	0.3168	0.109	1	ST18	90.11
cg12327691	chr10	101493322	-0.2423	0.1504	0.109	1	COX15	93.34
cg04294625	chr17	45727224	-0.05582	0.03466	0.109	1	KPNB1	1.08
cg14720271	chr9	139867615	0.4978	0.3091	0.109	1		87.72
cg21281732	chr9	100992650	0.3001	0.1863	0.109	1	MIR6854	93.95
cg15827768	chr2	9282807	0.4156	0.258	0.109	1		86.91
cg03029616	chr21	31986034	0.8163	0.5069	0.109	1	KRTAP6-1	79.83
cg01749530	chr10	75255289	-0.1414	0.08782	0.109	1	PPP3CB	3.37
cg00650856	chr4	4389720	-0.06855	0.04256	0.109	1	D4S234E	2.21
cg24138325	chr8	1898270	-1.916	1.19	0.109	1	ARHGEF10	15.99
cg25162473	chr12	104656337	-0.2972	0.1845	0.109	1	TXNRD1	92.72
cg25505132	chr6	37394544	-0.3994	0.248	0.109	1		88.5
cg18073793	chr8	98247534	0.3553	0.2206	0.109	1	LOC101927066	90.97
cg24934563	chr2	37005047	0.3492	0.2168	0.109	1	VIT	92.85
cg12101870	chr2	69039773	-2.426	1.506	0.109	1	ARHGAP25	88.98
cg01812305	chr3	117348652	-0.3578	0.2222	0.109	1		92.33
cg18197594	chr10	94334836	-2.2	1.366	0.109	1	IDE	69.49
cg24951996	chr1	16420133	0.6103	0.379	0.109	1		82.35
cg23010302	chr17	58227265	-0.2191	0.1361	0.109	1	CA4	2.69
cg18790915	chr3	46718990	-1.084	0.673	0.109	1	ALS2CL	73.26
cg20409587	chr1	40838769	0.7164	0.4449	0.109	1	SMAP2	52.59
cg05452521	chr10	13709922	-0.1931	0.1199	0.109	1	FRMD4A	95.6
cg16624076	chr6	33359652	0.2203	0.1368	0.109	1	KIFC1	2.44
cg07538640	chr20	56232855	-0.9283	0.5764	0.109	1	PMEPA1	70.06
cg04541695	chr4	18023633	-0.08356	0.05188	0.109	1	LCORL	1.12
cg10303328	chr2	241364365	0.3844	0.2387	0.109	1		88.06
cg26416074	chr13	46688810	0.6791	0.4217	0.109	1		86.11
cg19694371	chr5	149380223	-0.1715	0.1065	0.109	1	HMGXB3	4.18
cg06203221	chr4	139934878	0.4044	0.2511	0.109	1		89.14
cg17278953	chrX	37544816	-0.5434	0.3375	0.109	1	XK	14.39
cg23932332	chr1	221911278	-0.825	0.5123	0.109	1	DUSP10	92.02
cg13190879	chr22	28198404	-0.2889	0.1794	0.109	1	MN1	4.15
cg12029121	chr2	223757668	-0.4567	0.2836	0.109	1	ACSL3	91.39
cg19002941	chr8	641497	-1.076	0.6682	0.109	1	ERICH1	87.69
cg05625362	chr4	166795323	-0.2055	0.1276	0.109	1	TLL1	4.9
cg06947913	chr12	50297793	0.2049	0.1273	0.109	1	FAIM2	2.92
cg16669225	chr6	56031762	-0.2178	0.1352	0.109	1	COL21A1	94.99
cg18871067	chr11	72412809	0.3113	0.1933	0.109	1	ARAP1	90.18
cg01810281	chr3	195637901	0.8557	0.5314	0.109	1		82.66
cg02271959	chr11	8347207	0.5248	0.3259	0.109	1		81.95
cg03016338	chr12	96042685	-0.3718	0.2309	0.109	1	PGAM1P5	91.48
cg07500799	chr7	127650747	0.3889	0.2415	0.109	1	SND1	90.16
cg02988391	chr12	21506508	-1.068	0.6631	0.109	1	SLCO1A2	63.1
cg09810078	chr6	30860265	0.9033	0.561	0.109	1	DDR1	51.42
cg02576260	chr1	116574006	-0.3177	0.1973	0.109	1	SLC22A15	94.01
cg10605724	chr21	47966967	0.4107	0.255	0.109	1	DIP2A	85.96
cg05313910	chr8	98361938	1.557	0.967	0.109	1		81.71
cg22113926	chr17	28566331	0.5438	0.3377	0.109	1		69.77
cg18364113	chr3	119545044	-0.4103	0.2548	0.109	1	GSK3B	85.59
cg10121508	chr22	29702026	0.3346	0.2078	0.109	1	GAS2L1	19.29
cg14618476	chr16	4039181	-0.5452	0.3386	0.109	1	ADCY9	86.08
cg02100602	chr21	34396665	-0.149	0.09254	0.109	1		3.62
cg25203085	chr7	887678	-0.5564	0.3456	0.109	1	UNC84A	91.25
cg19348206	chr10	135061259	0.5322	0.3305	0.109	1	MIR202	74.97
cg06826046	chr17	3686339	-0.1784	0.1108	0.109	1	ITGAE	96.15
cg07781938	chr5	79785189	0.4153	0.2579	0.109	1	FAM151B	91.61
cg01019362	chr1	53163908	-0.1975	0.1227	0.109	1	C1orf163	4.67
cg25791123	chr7	63894251	0.5223	0.3244	0.109	1	LOC649395	80.59
cg25172185	chr17	31689788	-0.8718	0.5414	0.109	1	ACCN1	70.64
cg11300170	chr3	134256013	0.233	0.1447	0.109	1	CEP63	95.14
cg11068238	chr8	296808	-1.088	0.6758	0.109	1		70.89
cg13100753	chr1	198510253	-0.3453	0.2144	0.109	1	ATP6V1G3	91.44
cg12827830	chr2	63924460	0.6937	0.4308	0.109	1		93.43
cg03982355	chr17	7255542	-0.6367	0.3954	0.109	1	KCTD11	6.84
cg21041515	chr4	74272978	-1.428	0.8867	0.109	1	ALB	89.81
cg10272779	chr16	24552869	0.1596	0.09911	0.109	1	RBBP6	3.48
cg06217673	chr12	112182251	0.4373	0.2716	0.109	1	ACAD10	86.07
cg04101806	chr2	100722584	0.3641	0.2261	0.109	1	AFF3	90.69
cg04333495	chr17	18763778	-0.5074	0.3151	0.109	1	PRPSAP2	91.37
cg23991482	chr19	2324439	0.6736	0.4183	0.109	1	LSM7	82.91
cg04929780	chr16	838782	-0.1332	0.08272	0.109	1	RPUSD1	3.56
cg24042528	chr19	51574773	0.5972	0.3709	0.109	1		85.93
cg00594952	chr1	41130641	0.6552	0.4069	0.109	1	RIMS3	62.74
cg19513877	chr20	62582700	0.3151	0.1957	0.109	1	UCKL1	92.14
cg24731111	chr1	201012098	0.4487	0.2787	0.109	1	CACNA1S	11.19
cg07288447	chr2	27371818	-0.2568	0.1595	0.109	1	TCF23	92.97
cg14640277	chr9	91801659	-0.3772	0.2342	0.109	1		92.05
cg02985617	chr2	176991040	-0.9569	0.5943	0.109	1		65.44
cg03227324	chr13	35353037	-0.8751	0.5435	0.109	1		84.83
cg16554615	chrX	12817377	-0.4776	0.2967	0.109	1	PRPS2	88.03
cg02922871	chr14	56271325	0.3922	0.2436	0.109	1		90.48
cg22601414	chr3	165057753	-0.6357	0.3948	0.109	1	LINC01322	87.46
cg07039180	chr7	49814435	-0.4942	0.307	0.109	1	VWC2	8.62
cg25904344	chr7	120577	3.82	2.373	0.109	1		78.71
cg17918753	chr7	151561094	0.8927	0.5545	0.109	1	PRKAG2	63.88
cg01981268	chr17	95767	0.2781	0.1728	0.109	1	RPH3AL	93.78
cg15992100	chr11	61245588	0.8738	0.5427	0.109	1		54.02
cg24368491	chr15	25230868	-0.6737	0.4185	0.109	1	PAR5	87.19
cg02557661	chr22	40695732	0.3683	0.2288	0.109	1	TNRC6B	89.81
cg04707332	chr1	119528018	-0.2155	0.1339	0.109	1	TBX15	5.68
cg13475638	chr11	86389346	0.3849	0.239	0.109	1		90.23
cg08458733	chr8	37555577	-1.297	0.8053	0.109	1	ZNF703	29.78
cg24121905	chr6	2794679	0.9217	0.5725	0.109	1		51.42
cg11456479	chr1	160627870	-1.535	0.9533	0.109	1		58.72
cg20735050	chr11	94521117	-0.4726	0.2935	0.109	1	AMOTL1	87.92
cg04839779	chr16	57665604	0.4633	0.2878	0.109	1	ADGRG1	85.87
cg03256904	chr1	3696735	0.3565	0.2214	0.109	1		91.75
cg27182764	chr1	168148096	-0.4853	0.3014	0.109	1	TIPRL	3.68
cg14229729	chr7	104489277	0.2509	0.1559	0.109	1	LHFPL3	93.5
cg07684087	chr7	148517413	0.9241	0.574	0.109	1	EZH2	82.25
cg18563999	chr12	54785003	-0.07772	0.04827	0.109	1	ZNF385A	2.22
cg25941544	chr4	154176911	-0.1525	0.09474	0.109	1	TRIM2	95.44
cg00363845	chr19	17446137	0.9759	0.6062	0.109	1	ANO8	68.07
cg22172026	chr19	30346152	0.3309	0.2055	0.109	1		91.58
cg24876897	chr1	20988603	0.7043	0.4375	0.109	1	DDOST	56.55
cg09841537	chr17	6917757	-0.5957	0.37	0.109	1	C17orf49	15.07
cg09369124	chr16	89650950	0.1656	0.1029	0.109	1	CPNE7	97.12
cg20637609	chr17	46825011	-0.3212	0.1995	0.109	1		7.39
cg14321742	chr10	125034450	-0.6676	0.4147	0.109	1		15.4
cg01761763	chr15	60033834	-0.4875	0.3028	0.109	1		91.4
cg00788892	chr8	60556787	-2.114	1.313	0.109	1		19.45
cg05161305	chr10	16158824	-0.5026	0.3122	0.109	1		88.11
cg14562245	chr6	43936663	0.339	0.2106	0.109	1		91.04
cg02275713	chr19	49404253	0.6285	0.3904	0.109	1	NUCB1	11.16
cg15279186	chr12	53994642	-0.7511	0.4666	0.109	1	ATF7	69.76
cg19505699	chr6	714293	-0.8164	0.5072	0.109	1		72.3
cg22843625	chr19	50979755	-0.3596	0.2234	0.109	1	C19orf63	3.58
cg14960238	chr17	30438610	1.288	0.8004	0.109	1		69.21
cg15135842	chr3	60728530	-0.2266	0.1408	0.109	1	FHIT	95.08
cg06857887	chr16	29884727	0.4888	0.3037	0.109	1	SEZ6L2	82.85
cg23459411	chr3	183171533	-0.8726	0.5421	0.109	1	LINC00888	81.93
cg15496388	chr1	155937541	0.5329	0.331	0.109	1	ARHGEF2	22.54
cg22229551	chr11	65033621	1.233	0.7657	0.109	1	POLA2	56.05
cg10808027	chr1	45120160	-0.4512	0.2803	0.109	1	TMEM53	89.35
cg16322205	chr7	148982704	-0.3679	0.2285	0.109	1	ZNF783	7.19
cg10343449	chr16	30846150	0.3226	0.2004	0.109	1		90.82
cg23736940	chr17	39524123	0.5609	0.3485	0.109	1	KRT33B	82.85
cg02226199	chr18	73081523	0.7783	0.4835	0.109	1		91.06
cg16009078	chr2	191543458	-0.6549	0.4068	0.109	1	NAB1	36.75
cg20025238	chr7	128829789	0.8048	0.5	0.109	1	SMO	51.5
cg22374466	chr16	50828188	-0.3277	0.2036	0.109	1	CYLD	91.93
cg23648809	chr1	2106400	1.097	0.6816	0.109	1	PRKCZ	51.42
cg10784597	chr18	31673512	-0.9283	0.5767	0.109	1	NOL4	86.7
cg26247646	chr1	10363989	-1.465	0.91	0.109	1	KIF1B	51.28
cg05246277	chr6	32821365	-0.2346	0.1457	0.109	1	PSMB9	2.38
cg13415455	chr8	96102814	1.357	0.8432	0.109	1		38.87
cg12827179	chr20	24187723	0.3867	0.2402	0.109	1	FLJ33581	90.73
cg25539735	chr19	36248907	-0.3946	0.2451	0.109	1	HSPB6	8.06
cg20775112	chrX	11776121	-0.5634	0.35	0.109	1	MSL3	7.65
cg24039541	chr13	97943199	0.5077	0.3154	0.109	1	MBNL2	92.7
cg02884943	chr10	72725905	-0.9118	0.5665	0.109	1		72.96
cg20266851	chr15	63403187	0.3465	0.2153	0.109	1		88.19
cg14223865	chr3	197185117	-1.204	0.7482	0.109	1		70.93
cg03472399	chr13	19760426	1.45	0.9009	0.109	1	LOC101928697	72.28
cg25525861	chr14	22962385	-0.49	0.3044	0.109	1		89.8
cg10734415	chr5	132634425	-0.7844	0.4874	0.109	1	FSTL4	68.7
cg26770275	chr22	31523720	-0.8649	0.5373	0.109	1	INPP5J	65.25
cg07219844	chr10	135123764	0.548	0.3405	0.109	1	ZNF511	71.99
cg02718531	chr16	2932507	-0.4379	0.272	0.109	1	FLYWCH2	5.82
cg15236907	chr6	5214971	0.7361	0.4573	0.109	1	LOC100129461	71.67
cg03714495	chr2	50659203	-0.3065	0.1904	0.109	1	NRXN1	92.58
cg09332592	chr9	130374679	-0.1797	0.1116	0.109	1	STXBP1	3.2
cg13165704	chr11	75901683	0.9817	0.61	0.109	1	WNT11	71.2
cg15131429	chr10	82016574	-1.019	0.6334	0.109	1		60.27
cg14230692	chr8	112053356	0.09274	0.05762	0.109	1		97.02
cg21745595	chr17	46878809	0.6816	0.4235	0.109	1	TTLL6	79.74
cg11012835	chr6	32821289	-0.06752	0.04195	0.109	1	PSMB9	2.08
cg16952286	chr6	28602894	-0.1576	0.09794	0.109	1		2.49
cg26207837	chr10	1196452	0.4671	0.2902	0.109	1		74.9
cg17668069	chr17	42295833	-0.2067	0.1284	0.109	1	UBTF	4.59
cg04124981	chrX	154014610	-0.4673	0.2903	0.109	1	MPP1	90.87
cg03662217	chr21	35747882	-0.368	0.2286	0.109	1	FAM165B	11.7
cg00798369	chr1	38713849	0.3498	0.2173	0.109	1		91.47
cg03502491	chr13	33744053	0.3012	0.1871	0.109	1	STARD13	92.87
cg15769475	chr17	3960566	0.106	0.06588	0.109	1	ZZEF1	98.12
cg19139358	chr5	111400717	-0.4915	0.3054	0.109	1		87.27
cg07269313	chr4	143043281	0.7778	0.4833	0.109	1	INPP4B	76.57
cg18772322	chrX	108957077	-0.5047	0.3136	0.109	1	ACSL4	82
cg19398196	chr7	155504138	0.3852	0.2393	0.109	1	RBM33	88.64
cg03747016	chr1	169764319	-0.1614	0.1003	0.109	1	C1orf156	3.31
cg26919551	chr10	75681949	-0.8196	0.5093	0.109	1	C10orf55	51.3
cg24027844	chr1	102375748	0.2812	0.1747	0.109	1	OLFM3	93.25
cg02352325	chr12	68644392	-0.7814	0.4855	0.109	1	IL22	81.86
cg25992738	chr7	152589017	0.6795	0.4222	0.109	1		67.81
cg24987745	chr2	17819167	0.4292	0.2667	0.109	1	VSNL1	85.61
cg20436746	chr12	69220694	-0.5485	0.3408	0.109	1	MDM2	86.64
cg04612985	chr2	145929476	-0.3593	0.2233	0.109	1		89.77
cg26642655	chr7	150864395	-0.1942	0.1206	0.109	1	GBX1	2.22
cg13580767	chr12	50135122	-0.06454	0.0401	0.109	1	TMBIM6	1.96
cg06358564	chr16	90030838	0.3427	0.2129	0.109	1	DEF8	91.56
cg04893119	chr8	75736301	-0.4016	0.2495	0.109	1	PI15	90.87
cg01950192	chr8	101862766	-1.434	0.891	0.109	1		88.85
cg01426303	chr1	227962723	0.9207	0.5721	0.109	1	SNAP47	87.85
cg11022133	chr2	35523653	0.7536	0.4682	0.109	1		80.94
cg09300216	chr11	71170615	-0.2878	0.1788	0.109	1	NADSYN1	92.17
cg02511320	chr4	512739	0.2457	0.1527	0.109	1	PIGG	94.49
cg16030377	chr14	100150995	-0.2422	0.1505	0.109	1	CYP46A1	5.57
cg06313763	chr4	56211228	-0.2902	0.1803	0.109	1	SRD5A3	94.05
cg25497742	chr2	8570674	-0.2573	0.1599	0.109	1		94.28
cg14268120	chr17	3629648	-0.2772	0.1722	0.109	1	ITGAE	93.32
ch.1.4292830F	chr1	220514352	0.3554	0.2209	0.109	1		10.71
cg03230364	chr18	55681687	-0.5089	0.3162	0.109	1		89.16
cg10498984	chr16	28874827	-0.5857	0.364	0.109	1	SH2B1	15.2
cg16822191	chr20	62046387	0.1614	0.1003	0.109	1	KCNQ2	95.92
cg03199512	chr5	71777883	-0.5539	0.3442	0.109	1	ZNF366	88.28
cg02078520	chr1	84944298	0.359	0.2231	0.109	1	RPF1	90.92
cg22887562	chr11	122552608	1.244	0.7728	0.109	1	UBASH3B	79.97
cg27254290	chr2	193613226	-0.3558	0.2211	0.109	1	PCGEM1	92.36
cg04312517	chr5	131880665	0.5707	0.3546	0.109	1	IL5	77.19
cg26504688	chr18	46423566	0.7687	0.4777	0.109	1		30
cg08335670	chr2	220442621	-0.8703	0.5408	0.109	1		87.4
cg24042744	chr8	145509547	0.2972	0.1847	0.109	1	BOP1	93.49
cg09434168	chr16	87619899	0.5498	0.3416	0.109	1		68.9
cg17034761	chr1	203189445	0.2168	0.1347	0.109	1	CHIT1	94.26
cg04484202	chr17	27027885	0.2972	0.1847	0.109	1	SUPT6H	93.69
cg06095396	chr2	201465291	1.372	0.8526	0.109	1	AOX1	91.86
cg06303288	chr6	30654722	-0.05412	0.03363	0.109	1	KIAA1949	1.73
cg09670562	chr19	50783326	0.5979	0.3716	0.109	1	MYH14	75.97
cg06862136	chr11	112370277	-0.6836	0.4248	0.109	1		10.22
cg19675599	chr6	139047738	-0.3604	0.224	0.109	1		93
cg15894039	chr8	95835797	-0.1846	0.1147	0.109	1	INTS8	1.67
cg01462353	chr2	169939873	0.9873	0.6135	0.109	1	DHRS9	44.99
cg14134054	chr9	95055839	0.1597	0.09925	0.109	1	IARS	1.35
cg27598532	chr14	50779038	-0.04595	0.02856	0.109	1	ATP5S	1.5
cg06199972	chr6	53703456	-0.3213	0.1997	0.109	1	LRRC1	92.38
cg09541777	chrX	144712707	-0.4778	0.2969	0.109	1		87.91
cg15353923	chr12	131518782	0.3331	0.207	0.109	1	GPR133	94.72
cg11200414	chr1	213405366	0.5874	0.365	0.109	1	RPS6KC1	84.53
cg24304425	chr19	840985	0.8098	0.5033	0.109	1	PRTN3	35.66
cg12406559	chr18	56530302	0.889	0.5525	0.109	1	ZNF532	24.56
cg10085238	chr1	237137336	0.4445	0.2763	0.109	1		89.3
cg11930506	chr14	54862201	-0.2127	0.1322	0.109	1	CDKN3	95.68
cg21955916	chr19	54785127	-0.8737	0.543	0.109	1	LILRB2	23.76
cg10810305	chr20	42086476	-0.1087	0.06754	0.109	1	SFRS6	1.48
cg16658569	chr7	46924924	-1.053	0.6544	0.109	1		72.29
cg13125163	chr8	52559758	-0.5013	0.3115	0.109	1	PXDNL	88.87
cg13958389	chr3	11643630	1.904	1.183	0.109	1	VGLL4	53.2
cg11053966	chr12	51476537	0.2891	0.1796	0.109	1	CSRNP2	5.27
cg02820646	chr11	115398838	0.4735	0.2943	0.109	1		81.49
cg24024505	chr6	28829401	-0.7092	0.4408	0.109	1		95.87
cg10310595	chr6	32908567	0.9651	0.5998	0.109	1	HLA-DMB	16.79
cg01283343	chr19	42211160	-0.7313	0.4545	0.109	1	CEACAM5	40.08
cg18939543	chrX	49057013	-0.5226	0.3248	0.109	1	SYP	20.91
cg12626968	chr5	43603169	-0.1103	0.06855	0.109	1	NNT	1.16
cg05947226	chr8	34627623	0.6077	0.3777	0.109	1		84.72
cg05785100	chr6	168921237	-0.24	0.1492	0.109	1	SMOC2	94.55
cg20407704	chr11	50257979	0.5741	0.3568	0.109	1	LOC441601	60.48
cg25418042	chrX	27766765	-0.4575	0.2843	0.109	1	DCAF8L2	90.08
cg05105452	chr17	49513194	-1.987	1.235	0.109	1		41.79
cg21942184	chr4	719614	0.5722	0.3556	0.109	1	PCGF3	84.21
cg13427808	chr5	149585039	-0.3537	0.2198	0.109	1	SLC6A7	91.41
cg24633253	chr11	20048700	-0.3137	0.195	0.109	1	NAV2	92.73
cg18566786	chr15	101277288	0.2425	0.1507	0.109	1		94.2
cg04315098	chr17	72438737	0.8411	0.5228	0.109	1	GPRC5C	57.09
cg21324884	chr3	64801329	1.558	0.9683	0.109	1	MIR548A2	72.26
cg11081441	chr12	56755270	0.2225	0.1383	0.109	1	STAT2	95.11
cg01243924	chr1	205038785	-0.5136	0.3192	0.109	1	CNTN2	46.87
cg21236334	chr8	6748047	-0.396	0.2461	0.109	1		3.89
cg13010797	chr3	42725643	0.8516	0.5293	0.109	1	KBTBD5	19.37
cg13189555	chr16	71372154	0.5283	0.3284	0.109	1		83.94
cg12211867	chr1	108023441	-1.491	0.9266	0.109	1	NTNG1	22.54
cg25388025	chr13	68311466	-0.4061	0.2524	0.109	1		91.4
cg07584981	chr17	38172854	0.3748	0.2329	0.109	1	CSF3	89
cg14606827	chr6	157744929	-0.1725	0.1072	0.109	1	C6orf35	3.25
cg10211882	chr15	66790973	0.3202	0.199	0.109	1	SNAPC5	91.94
cg18294853	chr14	51786213	0.4734	0.2942	0.109	1		91.83
cg24869056	chr10	100205558	0.3772	0.2345	0.109	1	HPS1	88.75
cg07737363	chr3	53283930	0.4631	0.2879	0.109	1	TKT	10.84
cg07263372	chr3	12940286	-0.1925	0.1197	0.109	1	IQSEC1	95.19
cg11975870	chr5	6867730	0.5023	0.3122	0.109	1		86.49
cg09777344	chr11	119205125	-0.1143	0.07104	0.109	1	RNF26	2.27
cg24640271	chr18	77696816	0.2031	0.1263	0.109	1	PQLC1	94.93
cg08819223	chr3	149740780	0.2977	0.185	0.109	1		91.76
cg10535017	chr17	61699755	-0.8226	0.5113	0.109	1	MAP3K3	4.76
cg09325360	chr16	2138086	0.4609	0.2865	0.109	1	TSC2	84.09
cg09435499	chr11	71117840	0.6604	0.4105	0.109	1		70.22
cg01498940	chr16	11190997	0.4007	0.249	0.109	1	CLEC16A	89.18
cg26023912	chr7	27184369	1.471	0.9141	0.109	1	HOXA5	63.06
cg02496730	chr2	127895014	0.3806	0.2366	0.109	1		92.01
cg06732006	chr17	73128789	0.1576	0.09796	0.109	1	NT5C	95.85
cg24413879	chr22	35652951	1.011	0.6284	0.109	1	HMGXB4	64.37
cg22511947	chr2	216301558	-0.5856	0.364	0.109	1	FN1	5.35
cg17376299	chr17	74931583	-0.341	0.2119	0.109	1	MGAT5B	92.67
cg23837109	chr10	75670435	-1.098	0.6825	0.109	1	PLAU	15.09
cg25038283	chr15	52820560	0.1333	0.08284	0.109	1	MYO5A	1.43
cg07058847	chr4	26219152	-0.3424	0.2129	0.109	1		92.72
cg12598894	chr17	69591587	-0.3873	0.2408	0.109	1		92.73
cg17620101	chr12	6752881	0.6572	0.4086	0.109	1	ACRBP	25.1
cg06618864	chr2	241332646	0.4802	0.2985	0.109	1		79.38
cg18377764	chr14	66869995	0.3171	0.1971	0.109	1		7.25
cg09655487	chr5	148800342	0.5501	0.342	0.109	1	MIR143HG	42.56
cg00750512	chr6	38132435	1.124	0.6989	0.109	1		87.17
cg20116808	chr20	4989432	0.752	0.4675	0.109	1	SLC23A2	57.04
cg10400998	chr8	112692596	2.768	1.721	0.109	1		55.88
cg12463893	chr9	139259372	0.4471	0.2779	0.109	1	DNLZ	88.56
cg07603815	chr6	31828314	-1.039	0.6456	0.109	1	NEU1	93.79
cg17374636	chr19	40828026	0.3475	0.2161	0.109	1	C19orf47	90.41
cg26168649	chr6	43243045	-0.07539	0.04686	0.109	1	TTBK1	2.25
cg04107759	chr10	122741763	-1.063	0.6606	0.109	1		72.09
cg25001831	chr7	622212	0.4636	0.2882	0.109	1	PRKAR1B	88.73
cg05017199	chr7	150497065	-1.546	0.9608	0.109	1	TMEM176B	15.1
cg16617723	chr18	24443905	-0.94	0.5844	0.109	1	AQP4	26.79
cg08675214	chr21	35967898	0.6861	0.4265	0.109	1	RCAN1	38.2
cg23832217	chr9	109290649	-0.3904	0.2427	0.109	1		90.49
cg12930124	chr12	49485778	-0.304	0.189	0.109	1	DHH	7.94
cg09309097	chr17	6339438	-0.2338	0.1454	0.109	1	AIPL1	3.53
cg00869546	chr2	1266660	0.2285	0.1421	0.109	1	SNTG2	94.8
cg04602387	chr6	28574592	1.226	0.762	0.109	1		2.75
cg17868445	chr4	83294709	-0.4745	0.295	0.109	1	HNRNPD	46.84
cg02928840	chr1	208218075	0.6776	0.4213	0.109	1	PLXNA2	75.19
cg07764171	chr6	83775765	-0.3299	0.2051	0.109	1	UBE2CBP	7.77
cg06293983	chrX	135863104	-0.6688	0.4158	0.109	1	ARHGEF6	21.27
cg01833196	chr10	105453229	-0.1351	0.08402	0.109	1	SH3PXD2A	3.12
cg14124132	chr12	27619014	0.5403	0.3359	0.109	1	C12orf70	78.8
cg09301177	chr7	65566093	-0.5293	0.3291	0.109	1		91.3
cg24268944	chr3	11815693	-0.1622	0.1008	0.109	1		95.39
cg11213990	chr17	2270197	0.7787	0.4841	0.109	1	SGSM2	94.05
cg02723225	chr16	3019192	-0.3211	0.1996	0.109	1	PAQR4	3.74
cg08327701	chr19	29969255	0.5571	0.3464	0.109	1	LOC284395	85.28
cg01563888	chr6	49596253	-0.861	0.5353	0.109	1	RHAG	89.54
cg27394009	chr7	100659111	0.7417	0.4611	0.109	1	LOC102724094	71.2
cg09502650	chr6	89133005	0.2958	0.1839	0.109	1		93.14
cg18184703	chr8	28242918	-0.3621	0.2251	0.109	1	ZNF395	8.32
cg14778552	chr7	150652785	0.6774	0.4212	0.109	1	KCNH2	27.92
cg15822795	chr12	59314530	-0.2653	0.165	0.109	1	LRIG3	4.36
cg11871090	chr1	204262070	0.5309	0.3301	0.109	1	PLEKHA6	83.77
cg01831657	chr5	178014589	-0.445	0.2767	0.109	1	COL23A1	90.03
cg06391199	chr2	209271661	-0.372	0.2313	0.109	1	PTH2R	6.2
cg12813768	chr1	115398123	-1.121	0.697	0.109	1	SYCP1	16.18
cg11748882	chr19	12274046	-0.1039	0.06459	0.109	1	ZNF136	1.17
cg05045144	chr2	25467003	-0.3552	0.2209	0.109	1	DNMT3A	92.11
cg25758863	chr6	163760593	-0.2361	0.1468	0.109	1		95.22
cg06645608	chr12	56975326	0.6281	0.3905	0.109	1	RBMS2	44.36
cg06903656	chr20	46580525	0.1931	0.12	0.109	1		94.74
cg25297790	chr15	49106691	0.3062	0.1904	0.109	1		93.22
cg02216784	chr14	104605671	0.5592	0.3477	0.109	1	KIF26A	9.47
cg06821460	chr12	49332783	0.7013	0.4361	0.109	1	ARF3	78.48
cg11909879	chr21	35895516	0.319	0.1984	0.109	1	RCAN1	90.77
cg26146639	chr7	148958821	-0.2097	0.1304	0.109	1	ZNF783	4.32
cg26175031	chr2	70843653	0.2946	0.1832	0.109	1		92.42
cg11634496	chr11	70961902	-0.2779	0.1728	0.109	1		5.47
cg07451886	chr16	3097405	0.6396	0.3977	0.109	1	MMP25	21.25
cg05996077	chr14	100481821	1.042	0.6476	0.109	1		72.53
cg00364287	chr12	121570752	-0.2806	0.1744	0.109	1	P2RX7	4.91
cg15101024	chr8	128046753	-0.3503	0.2178	0.109	1		92.35
cg22942897	chr1	3680345	-0.4897	0.3045	0.109	1	CCDC27	84.5
cg05596641	chr5	139265434	0.4893	0.3043	0.109	1	NRG2	75.9
cg01070987	chr3	149687002	0.588	0.3656	0.109	1	PFN2	92.02
cg12199972	chr1	918526	0.9315	0.5792	0.109	1	PERM1	59.99
cg16021775	chr22	21400059	-0.2495	0.1551	0.109	1	LOC400891	4.84
cg14603247	chr21	25515527	-0.5894	0.3665	0.109	1		88.7
cg13446627	chr14	24583784	-0.1631	0.1014	0.109	1	DCAF11	2.12
cg01453649	chr5	172913730	0.6016	0.3741	0.109	1		73.15
cg03128823	chr7	97910392	-0.2938	0.1827	0.109	1	BRI3	4.89
cg21547642	chr10	25401240	-0.8504	0.5288	0.109	1	LINC01516	92.24
cg04428346	chr4	119651793	-0.2409	0.1498	0.109	1	SEC24D	93.8
cg06058073	chr7	141947347	1.617	1.006	0.109	1	MOXD2	78.69
cg27267900	chr19	1924559	0.2462	0.1531	0.109	1	SCAMP4	96.96
cg26560785	chr8	103251167	-0.05895	0.03666	0.109	1	RRM2B	1.57
cg05464374	chrX	71525859	-0.4126	0.2566	0.109	1	CITED1	6.25
cg18883033	chr4	3742181	1.366	0.8494	0.109	1		57.46
cg00727590	chr22	31536549	-0.5852	0.3639	0.109	1	PLA2G3	17.36
cg00684043	chr16	2288665	0.5336	0.3318	0.109	1	DNASE1L2	83.34
cg17765160	chr19	17780462	0.6892	0.4285	0.109	1	UNC13A	65.18
cg23164563	chr17	71276119	0.2524	0.157	0.109	1		94.24
cg16324497	chr11	129862449	0.5343	0.3322	0.109	1	PRDM10	20.57
cg16956892	chr11	46938752	-0.3475	0.2161	0.109	1	LRP4	3.53
cg19452202	chr15	80503626	1.356	0.843	0.109	1	LINC01314	81.8
cg18253799	chr17	78069191	0.2067	0.1285	0.109	1	CCDC40	97.15
cg24493976	chr12	58335196	-0.3338	0.2076	0.109	1	XRCC6BP1	4.39
cg14202679	chr6	99276357	0.2764	0.1719	0.109	1		6.5
cg18753781	chr19	46285007	0.4687	0.2914	0.109	1	DMPK	83.99
cg09563777	chr4	55885870	0.4762	0.2961	0.109	1		83.36
cg25081347	chr3	74946635	0.6377	0.3966	0.109	1		74.14
cg16798755	chr1	156030838	0.4305	0.2677	0.109	1	RAB25	81.95
cg21589498	chr2	225807265	-0.597	0.3712	0.109	1	DOCK10	78.12
cg26425555	chr5	16616459	-0.7554	0.4697	0.109	1	FAM134B	27.17
cg04738270	chr10	104261507	-0.2662	0.1656	0.109	1	ACTR1A	4
cg06048151	chr9	134322482	-0.3771	0.2345	0.109	1	PRRC2B	90.67
cg16695091	chr8	143330502	-0.5661	0.352	0.109	1	TSNARE1	84.3
cg01379412	chr11	111810533	0.7316	0.4549	0.109	1	DIXDC1	89.52
cg15903989	chr17	19411827	0.4433	0.2757	0.109	1		3.13
cg21706537	chr16	56815704	0.2486	0.1546	0.109	1	NUP93	94.15
cg26339943	chr4	145571234	-1.323	0.8228	0.109	1	HHIP	68.15
cg05136561	chr11	17572183	-0.3929	0.2443	0.109	1	OTOG	7.59
cg13235014	chr12	48100842	1.002	0.6229	0.109	1	RPAP3	72.18
cg26420976	chr7	102982531	-0.3545	0.2205	0.109	1	DNAJC2	90.95
cg11144269	chr12	117628463	-0.08423	0.05238	0.109	1	FBXO21	2.59
cg25233950	chr4	8412007	0.2699	0.1678	0.109	1	ACOX3	94.15
cg09160401	chr16	27767814	0.6092	0.3788	0.109	1	KIAA0556	40.21
cg16994882	chr17	72366601	0.3707	0.2305	0.109	1	GPR142	89.27
cg00457684	chr6	28499375	0.3552	0.2209	0.109	1	GPX5	93
cg18176922	chr18	12420412	-0.1348	0.08382	0.109	1	SLMO1	2.99
cg08038080	chr1	2004864	0.4038	0.2511	0.109	1	PRKCZ	85.58
cg13993802	chr11	107880029	-0.04404	0.02739	0.109	1	CUL5	1.14
cg19441082	chr14	23845996	0.4834	0.3006	0.109	1	CMTM5	78.98
cg15074763	chr21	44794042	0.5424	0.3373	0.109	1		77.95
cg17643330	chr5	20421453	-1.134	0.7052	0.109	1	CDH18	82.63
cg21348284	chr1	158370467	-1.004	0.6243	0.109	1	OR10T2	78.81
cg25720885	chr12	42850523	0.701	0.4359	0.109	1		66.07
cg13372675	chr3	48886695	-0.1879	0.1169	0.109	1	PRKAR2A-AS1	94.93
cg09382361	chr19	49929291	0.4308	0.2679	0.109	1	GFY	13.41
cg21041792	chr20	30946837	-0.06573	0.04088	0.11	1	ASXL1	1.4
cg19578864	chr4	4464456	0.4021	0.2501	0.11	1	STX18	91.56
cg03517317	chr11	102926647	0.3119	0.194	0.11	1	DCUN1D5	90.13
cg08290668	chr16	876164	-0.3694	0.2298	0.11	1		91.62
cg10031493	chr6	128439542	-0.8745	0.5439	0.11	1	PTPRK	81.07
cg26617100	chr14	103622059	0.9052	0.563	0.11	1		85.39
cg07055687	chr8	53926865	0.6575	0.4089	0.11	1		84.06
cg05970434	chr6	32134461	0.325	0.2021	0.11	1	EGFL8	94.64
cg23507317	chr13	49134302	-0.2251	0.14	0.11	1		93.22
cg16882824	chr4	160193163	0.8519	0.5298	0.11	1	RAPGEF2	40.46
cg01630444	chr19	52796719	-0.1842	0.1145	0.11	1		95.26
cg25456747	chr15	75074012	-0.09649	0.06001	0.11	1	CSK	2.1
cg07314523	chr17	76183438	0.2165	0.1346	0.11	1	AFMID	4.67
cg26135132	chr13	27778002	-0.3162	0.1967	0.11	1		93.03
cg11169286	chr16	686434	-0.1104	0.06867	0.11	1	C16orf13	2.85
cg16062053	chr3	168269152	0.279	0.1735	0.11	1	MIR551B	93.38
cg11582558	chr8	101572769	-0.3057	0.1901	0.11	1	ANKRD46	93.57
cg25606376	chrX	15877305	-0.455	0.283	0.11	1		91.68
cg13511000	chr4	94750997	-0.2183	0.1357	0.11	1	ATOH1	3.92
cg02423817	chr11	67203661	0.8762	0.545	0.11	1	PTPRCAP	89.61
cg09686707	chr3	139017890	-0.3332	0.2072	0.11	1		91.42
cg19405965	chr11	129872790	-0.1286	0.07996	0.11	1	NCRNA00167	2.64
cg04218345	chr3	192232712	-0.4348	0.2704	0.11	1	FGF12	9.84
cg03723251	chr3	191600335	-0.704	0.4379	0.11	1		82.21
cg26154974	chr2	128848828	-0.434	0.27	0.11	1	UGGT1	7.31
cg11563443	chr3	37856447	0.2651	0.1649	0.11	1	ITGA9-AS1	93.44
cg14256814	chr1	166808417	-0.1818	0.1131	0.11	1	POGK	4.38
cg05184767	chr4	7131061	-0.4609	0.2866	0.11	1		91.15
cg19960185	chr3	47124414	0.7348	0.457	0.11	1	SETD2	39.6
cg09257856	chr5	132115043	0.4138	0.2574	0.11	1	SEPT8	91.03
cg08776080	chr1	78956723	-0.1503	0.09349	0.11	1	PTGFR	4.17
cg00467600	chr12	28128567	-0.1683	0.1047	0.11	1		3.66
cg00339713	chr3	183736137	-0.108	0.06719	0.11	1	ABCC5	2.49
cg05965304	chr2	70898446	0.2621	0.163	0.11	1	ADD2	93.51
cg06448332	chr16	1493343	0.4885	0.3039	0.11	1	CCDC154	78.66
cg10738791	chr2	228492566	0.7898	0.4912	0.11	1	C2orf83	90.27
cg13535852	chr17	79173823	0.4493	0.2795	0.11	1	AZI1	86.24
cg17974148	chr12	101253988	-0.5083	0.3162	0.11	1	ANO4	88.42
cg11002653	chr2	242575796	-0.1495	0.09302	0.11	1	ATG4B	3.33
cg01498160	chr12	26348463	-0.5102	0.3173	0.11	1	SSPN	11.22
cg27134386	chr4	46392485	-0.1144	0.07115	0.11	1	GABRA2	2.48
cg14662283	chr6	170068385	0.2826	0.1758	0.11	1	WDR27	94.29
cg15133133	chr1	230202495	-0.1864	0.1159	0.11	1	GALNT2	4.3
cg17775899	chr7	27179426	0.4657	0.2897	0.11	1		84.11
cg13603101	chr10	94590884	-0.1707	0.1062	0.11	1		2.53
cg10373764	chr3	193776273	-0.0777	0.04833	0.11	1		1.58
cg19896591	chr7	152717210	0.4066	0.2529	0.11	1		73.33
cg14035789	chr20	56255320	-3.274	2.036	0.11	1	PMEPA1	52.09
cg01708765	chr2	38406306	0.5843	0.3634	0.11	1	CYP1B1-AS1	28.92
cg13588668	chr11	63708431	1.091	0.6786	0.11	1	NAA40	30.83
cg14596589	chr5	1107148	-2.262	1.407	0.11	1	SLC12A7	46.95
cg25919345	chrX	100945495	0.6233	0.3877	0.11	1		74.72
cg08817048	chr1	67397959	-0.6218	0.3868	0.11	1	MIER1	85.64
cg05142081	chr7	31735671	-0.8927	0.5553	0.11	1	PPP1R17	57.87
cg15457376	chr6	170890637	-0.3588	0.2232	0.11	1	PDCD2	91.98
cg11038088	chr10	3332998	0.7289	0.4534	0.11	1		83.31
cg27275322	chr11	64863569	-0.1104	0.0687	0.11	1	VPS51	2.48
cg20882455	chr6	107777859	0.9929	0.6177	0.11	1	PDSS2	81.84
cg07136218	chr16	53254880	-0.8329	0.5181	0.11	1	CHD9	56.11
cg24603444	chr11	121971247	-0.1669	0.1038	0.11	1	MIR125B1	2.46
cg17810066	chr3	47281779	0.5747	0.3575	0.11	1	KIF9-AS1	87.68
cg06309721	chr10	106099036	0.886	0.5512	0.11	1	ITPRIP	19.79
cg12461125	chr1	44496257	-0.09922	0.06172	0.11	1	SLC6A9	1.98
cg00765922	chr1	156626839	0.213	0.1325	0.11	1	BCAN	4.39
cg08952227	chr16	1831606	1.472	0.9154	0.11	1	NUBP2	73.3
cg19298602	chr3	126273573	0.4453	0.277	0.11	1	C3orf22	84.58
cg26452989	chr10	11581379	0.304	0.1891	0.11	1	USP6NL	89.94
cg04318732	chr3	105689406	0.6228	0.3875	0.11	1		32.26
cg24276672	chr5	94878980	-0.2868	0.1784	0.11	1	TTC37	93.55
cg03724844	chr15	99271022	-0.348	0.2165	0.11	1	IGF1R	90.48
cg05805987	chr8	109260982	-0.1352	0.08408	0.11	1	EIF3E	2.63
cg11692820	chr1	217263621	1.236	0.7689	0.11	1	ESRRG	21.28
cg09555920	chr5	55797994	-0.6982	0.4343	0.11	1		66.1
cg07835668	chr1	161136060	-0.04239	0.02637	0.11	1	PPOX	1.4
cg14779065	chr2	162932295	0.9649	0.6002	0.11	1	DPP4	90.05
cg10349533	chr20	56000300	0.6947	0.4321	0.11	1		66.94
cg17619403	chrX	153194020	-0.5717	0.3557	0.11	1		8.38
cg25789405	chr7	156263914	0.3472	0.216	0.11	1		94.87
cg25319752	chr19	37856030	-0.2379	0.148	0.11	1		94.09
cg15958828	chr3	71598380	0.6193	0.3852	0.11	1	FOXP1	78.42
cg26784313	chr7	3983655	1.215	0.7561	0.11	1	SDK1	21.56
cg01376221	chr1	160654959	0.2959	0.1841	0.11	1	CD48	91.43
cg13247844	chr2	120754000	1.557	0.9688	0.11	1		54.22
cg22535773	chr10	98461202	0.6058	0.3768	0.11	1	PIK3AP1	75.46
cg03602280	chr18	11148914	-0.2198	0.1368	0.11	1	FAM38B	3.23
cg27297088	chr1	179712158	-0.2884	0.1794	0.11	1	FAM163A	4.18
cg07876882	chr5	132151047	-0.332	0.2065	0.11	1	ANKRD43	93.36
cg12294585	chr7	100472739	-0.5752	0.3579	0.11	1	SRRT	5.66
cg21371003	chr17	54893317	0.9902	0.616	0.11	1	C17orf67	88.74
cg03650851	chr20	55107969	-0.3849	0.2394	0.11	1	C20orf107	89.94
cg18367319	chr1	156919067	0.3729	0.232	0.11	1	ARHGEF11	84.64
cg19131103	chr20	62205648	-0.07193	0.04475	0.11	1	PRIC285	2.48
cg01886237	chr4	122378794	6.376	3.967	0.11	1		72.56
cg05327744	chr19	35784732	0.4577	0.2848	0.11	1	MAG	78.37
cg10893249	chr5	94993446	-0.8758	0.5448	0.11	1	SPATA9	80.62
cg17388021	chr1	155942085	0.4987	0.3103	0.11	1	ARHGEF2	78.71
cg04402633	chr11	2907113	-0.4824	0.3001	0.11	1	CDKN1C	7.29
cg25730371	chr13	76210135	-0.8115	0.5049	0.11	1	LMO7	27.95
cg01561509	chr14	22895874	3.222	2.004	0.11	1		47.66
cg02973961	chr16	65152965	-1.032	0.6421	0.11	1	CDH11	45.46
cg10682563	chr6	167686703	0.5754	0.358	0.11	1		78.26
cg01717446	chr2	71503566	-0.4672	0.2906	0.11	1		4.76
cg08119324	chr19	5188427	-0.3464	0.2155	0.11	1		91.51
cg25595449	chr12	74431418	0.684	0.4255	0.11	1		79.03
cg13540592	chr12	64889343	-0.2697	0.1678	0.11	1	TBK1	94.21
cg09556286	chr6	47010177	-1.471	0.9152	0.11	1	GPR110	66.97
cg14535386	chr8	36786164	2.696	1.677	0.11	1	KCNU1	83.1
cg22917237	chr19	18633401	-0.05211	0.03242	0.11	1	ELL	1.43
cg26772286	chr17	73105597	-0.1305	0.08117	0.11	1	ARMC7	2.04
cg09915005	chr17	80349955	0.353	0.2196	0.11	1		86.7
cg08535737	chr9	85946958	-0.3172	0.1973	0.11	1	FRMD3	92.23
cg00426762	chr14	58350700	1.222	0.76	0.11	1		66.3
cg00074735	chr2	21068358	-1.753	1.09	0.11	1		8.3
cg14630659	chr12	22408101	-0.3946	0.2455	0.11	1	ST8SIA1	90.29
cg10255334	chr16	65866433	0.4826	0.3003	0.11	1		87.78
cg17590234	chr1	66456912	-0.4924	0.3064	0.11	1	PDE4B	90.57
cg03064940	chr2	129320987	0.3769	0.2345	0.11	1		90.8
cg19690214	chr6	154678326	0.8298	0.5163	0.11	1	IPCEF1	37.81
cg15951557	chr5	137610421	-0.1125	0.07	0.11	1	GFRA3	2.68
cg18429777	chr5	158938715	-0.3236	0.2014	0.11	1		91.26
cg02205391	chr6	31762409	0.6253	0.3891	0.11	1	VARS	28.08
cg07100771	chr4	141490377	-0.1667	0.1037	0.11	1	UCP1	2.76
cg14045875	chr6	3000377	0.164	0.102	0.11	1	NQO2	4.32
cg13666594	chr5	121289829	0.0966	0.06011	0.11	1		98.8
cg00162673	chr1	51700514	1.182	0.7353	0.11	1	RNF11	83.28
cg09169269	chr1	149859456	-0.105	0.06534	0.11	1	HIST2H2AB	2.65
cg12570787	chr5	219185	-0.1057	0.06579	0.11	1	SDHA	2.66
cg10820528	chr1	42651909	1.089	0.6779	0.11	1	FOXJ3	94.55
cg19497798	chr17	73910342	0.2321	0.1444	0.11	1	FBF1	94.47
cg13836318	chr15	63360929	-0.2844	0.177	0.11	1	TPM1	93.18
cg06023838	chr10	71273679	-0.6024	0.3748	0.11	1		74.79
cg18181545	chr5	83674269	0.3501	0.2178	0.11	1	EDIL3	90.86
cg06836028	chrX	47415674	-0.5905	0.3674	0.11	1		9.79
cg01806181	chr19	1007843	0.5106	0.3177	0.11	1	GRIN3B	76.65
cg02832476	chr2	154193527	1.28	0.7966	0.11	1		78.76
cg04309091	chr7	27877173	0.363	0.2259	0.11	1	JAZF1	91.65
cg13680438	chr3	87039620	-0.478	0.2975	0.11	1	VGLL3	6
cg05253326	chr16	67850616	-0.08989	0.05593	0.11	1	TSNAXIP1	1.83
cg24879426	chr3	49449864	-0.0765	0.0476	0.11	1	RHOA	1.93
cg00796233	chr16	50740268	0.4763	0.2964	0.11	1	NOD2	70.91
cg04721711	chr6	157370383	0.3501	0.2179	0.11	1	ARID1B	89.9
cg22463008	chr5	141392717	-0.23	0.1431	0.11	1	GNPDA1	4.4
cg01742255	chr11	74108554	-0.8869	0.5519	0.11	1	PGM2L1	22.66
cg14121966	chr7	95352606	-1.163	0.7239	0.11	1		39.2
cg06604670	chr11	64053360	-0.07613	0.04737	0.11	1	BAD	1.92
cg03264624	chr15	64791797	-0.2374	0.1478	0.11	1	ZNF609	94.38
cg02147041	chr11	57308142	0.8372	0.521	0.11	1	SMTNL1	88.2
cg00131691	chr8	142295774	-0.331	0.2059	0.11	1		93.15
cg15042142	chr15	101563871	-0.9292	0.5782	0.11	1	LRRK1	91.63
cg03321152	chr16	3705229	0.5452	0.3393	0.11	1	DNASE1	82.82
cg03585633	chr1	160901449	0.2281	0.142	0.11	1	LOC101928372	94.93
cg19761245	chr4	41366989	1.918	1.194	0.11	1	LIMCH1	71.22
cg08214907	chr15	78497166	0.3464	0.2155	0.11	1	ACSBG1	88.19
cg17768502	chr11	43388740	-0.2575	0.1602	0.11	1	TTC17	94.33
cg20944747	chr20	17787880	0.3412	0.2123	0.11	1		92.12
cg23864949	chr8	99984534	-1.109	0.6901	0.11	1		25.4
cg06286401	chr16	1817748	0.8374	0.5211	0.11	1	MAPK8IP3	85.52
cg22718617	chr5	37620385	0.2354	0.1465	0.11	1	WDR70	93.81
cg04794299	chr11	108368512	0.1512	0.09412	0.11	1	KDELC2	3.43
cg02451888	chr1	5937680	-0.2902	0.1806	0.11	1	NPHP4	92.92
cg11389023	chr16	79804658	-0.09322	0.05801	0.11	1	MAFTRR	1.9
cg00162721	chr22	19459483	0.2251	0.1401	0.11	1	UFD1L	94.19
cg02383835	chr19	3035867	1.334	0.8301	0.11	1	TLE2	10.39
cg06420019	chr1	42142506	0.3894	0.2423	0.11	1	HIVEP3	82.69
cg25724106	chr22	41656433	0.2766	0.1721	0.11	1	RANGAP1	93.33
cg00533933	chr11	2421659	-0.08286	0.05157	0.11	1	TSSC4	1.85
cg16260438	chr19	10259657	0.3461	0.2154	0.11	1	DNMT1	87.66
cg20928777	chr17	14222235	-0.8448	0.5257	0.11	1	HS3ST3B1	12.42
cg23836452	chr20	60736244	0.4548	0.2831	0.11	1	SS18L1	76.54
cg06451157	chr6	29868295	1.728	1.075	0.11	1	HCG2P7	91.84
cg08977627	chr2	171439843	0.366	0.2278	0.11	1	MYO3B	90.09
cg09179691	chr20	35094251	0.435	0.2707	0.11	1	DLGAP4	85.15
cg01145147	chr14	94174850	0.3715	0.2312	0.11	1		87.46
cg12469421	chr15	64737547	-0.2514	0.1565	0.11	1	TRIP4	93.53
cg11115468	chr5	77763802	-1.744	1.085	0.11	1	SCAMP1	62.88
cg18945299	chr17	77397485	-0.6108	0.3802	0.11	1	HRNBP3	3.81
cg02030729	chr12	94338110	0.21	0.1307	0.11	1		95.38
cg03512765	chr2	70781956	0.6594	0.4103	0.11	1	TGFA	75.69
cg22671726	chr19	41305423	-0.1529	0.09517	0.11	1	EGLN2	2.95
cg13843637	chr7	30930239	0.2959	0.1842	0.11	1	FAM188B	93.04
cg07956414	chr4	92034111	-0.8191	0.5098	0.11	1	CCSER1	83.98
cg23492351	chr2	242008100	0.203	0.1264	0.11	1	SNED1	97.49
cg21388906	chr5	110379649	-1.045	0.6502	0.11	1		14.28
cg13837335	chr9	2191798	-0.3886	0.2418	0.11	1	SMARCA2	92.46
cg25746479	chr2	31178659	0.3914	0.2436	0.11	1	GALNT14	89.85
cg10067970	chr13	95359666	-0.2513	0.1564	0.11	1		3.87
cg19541036	chr6	114242709	-0.9097	0.5662	0.11	1	FLJ34503	69.11
cg23121787	chr15	42211437	0.3695	0.23	0.11	1	EHD4	88.64
cg04555566	chrX	118809456	-0.6663	0.4147	0.11	1	SEPT6	46.72
cg09393675	chr17	37764250	-0.1749	0.1089	0.11	1	NEUROD2	3.27
cg21777154	chr1	184396304	0.6756	0.4205	0.11	1	C1orf21	83.96
cg10339201	chrX	138612930	-0.3689	0.2296	0.11	1	F9	93.5
cg22066020	chr7	30184490	-0.6703	0.4172	0.11	1	MTURN	74.71
cg09409845	chr8	128657791	0.4076	0.2537	0.11	1		92.12
cg14652092	chr18	32887944	-0.5451	0.3392	0.11	1	ZNF271P	90.93
cg01974001	chr16	1297276	-0.5598	0.3484	0.11	1		89.63
cg00009088	chr11	60930188	1.086	0.6761	0.11	1	VPS37C	52.38
cg19321126	chr2	242211919	-1.621	1.009	0.11	1	HDLBP	4.81
cg03916038	chr3	194903259	-1.413	0.8794	0.11	1	C3orf21	58.29
cg01968402	chr6	137817775	0.1628	0.1013	0.11	1		2.21
cg16924622	chr1	161719430	-0.05341	0.03324	0.11	1	DUSP12	1.79
cg09542796	chrX	12890595	-0.6393	0.3979	0.11	1	TLR7	89.14
cg09990537	chr3	55515017	0.6178	0.3845	0.11	1	WNT5A	20.36
cg17146193	chr22	46980891	-1.2	0.7467	0.11	1		85.24
cg06323119	chrX	18238233	0.6595	0.4105	0.11	1	BEND2	88.68
cg03457784	chr2	240953799	0.3193	0.1987	0.11	1	NDUFA10	90.38
cg21063899	chr13	78109801	-0.2696	0.1678	0.11	1	SCEL	93.52
cg03029255	chr8	144120681	2.01	1.251	0.11	1	C8orf31	70.28
cg14952449	chr5	1154998	0.8143	0.5068	0.11	1		77.64
cg12874204	chr14	65236134	0.2553	0.1589	0.11	1	SPTB	94.19
cg11080430	chr17	16557885	-1.147	0.7141	0.11	1	ZNF624	69.19
cg22238660	chr17	77197993	0.8335	0.5188	0.11	1	HRNBP3	55.94
cg05380558	chr19	5905215	0.704	0.4382	0.11	1	VMAC	32.91
cg03573293	chr13	109815475	0.9477	0.5899	0.11	1	MYO16	73.85
cg08855271	chr11	103814861	-0.2985	0.1858	0.11	1	PDGFD	93.53
cg01229952	chr17	74127731	0.4624	0.2878	0.11	1		75.73
cg22992279	chr4	26414901	-0.7202	0.4483	0.11	1	RBPJ	59.11
cg02410887	chr8	56791798	-0.3332	0.2074	0.11	1	LYN	5.29
cg13612958	chr19	18303626	-0.1126	0.07009	0.11	1	MPV17L2	2.37
cg04520703	chr4	189216969	2.214	1.378	0.11	1		86.65
cg19705564	chr14	105389886	0.5507	0.3428	0.11	1	PLD4	87.19
cg00751937	chr12	95397187	-0.08955	0.05575	0.11	1	NDUFA12	2.24
cg00927624	chr14	88796191	-0.5784	0.36	0.11	1		88.6
cg14171527	chr21	44473840	0.6633	0.4129	0.11	1	CBS	33.07
cg15321108	chr14	102227943	-0.9518	0.5925	0.11	1	PPP2R5C	29.25
cg12107984	chr14	88626232	0.3763	0.2343	0.11	1		86.56
cg04903930	chr4	78352562	-0.5088	0.3167	0.11	1		90.81
cg02000426	chr8	1759815	-1.449	0.9018	0.11	1		46.57
cg25720371	chr1	160255889	0.3518	0.219	0.11	1	PEX19	91.9
cg12793160	chr2	128395196	-1.63	1.015	0.11	1	MYO7B	70.97
cg13214005	chr6	170500967	0.05991	0.03729	0.11	1		98.43
cg18769171	chr12	110308804	-0.5028	0.313	0.11	1	GLTP	80.7
cg02146941	chr11	68522449	-0.1942	0.1209	0.11	1	CPT1A	95.45
cg23473417	chr14	20844381	0.3968	0.247	0.11	1	TEP1	86.31
cg25490273	chrX	39965854	-0.7857	0.4891	0.11	1	BCOR	6.5
cg06680061	chr7	34466138	-0.4274	0.2661	0.11	1	NPSR1-AS1	88.82
cg27173046	chr12	49658675	-0.06232	0.0388	0.11	1	TUBA1C	2.16
cg19619756	chr5	1219499	0.4895	0.3047	0.11	1	SLC6A19	65.86
cg10459717	chr5	6633577	-0.6372	0.3967	0.11	1	NSUN2	16.96
cg05095252	chr2	150308042	0.6061	0.3773	0.11	1	LYPD6	31.28
cg06673288	chr9	4106380	-0.7079	0.4407	0.11	1	GLIS3	87.77
cg13598480	chr20	3145356	-1.563	0.9732	0.11	1	ProSAPiP1	81.19
cg02881503	chr12	67836401	2.039	1.269	0.11	1		55.29
cg01968850	chr20	25522499	0.828	0.5154	0.11	1	NINL	24.71
cg24177093	chr5	180650516	-0.1956	0.1218	0.11	1	TRIM41	2.55
cg11633422	chr5	14410252	-0.2547	0.1585	0.11	1	TRIO	94.05
cg10717739	chr2	224903490	-0.08322	0.05181	0.11	1	SERPINE2	2.04
cg04021692	chr9	116861488	-1.197	0.7452	0.11	1	KIF12	60.6
cg02848835	chr1	246304208	0.197	0.1226	0.11	1	SMYD3	95.21
cg18805027	chr14	105103075	1.243	0.7737	0.11	1		95.44
cg17534375	chr5	171520875	0.348	0.2167	0.11	1	STK10	90.2
cg22285116	chr2	122547895	0.4515	0.2811	0.11	1		78.87
cg13645409	chr10	70863740	-0.7705	0.4797	0.11	1	SRGN	80.83
cg26450944	chr6	4021357	1.123	0.6994	0.11	1	PRPF4B	3.21
cg15063621	chr2	47053870	-0.3513	0.2187	0.11	1	LOC100134259	89.28
cg22304532	chr22	29737630	0.4299	0.2676	0.11	1	AP1B1	94.07
cg20385901	chr8	1325003	-0.3923	0.2442	0.11	1		92.88
cg21367769	chr6	25651194	0.8971	0.5585	0.11	1	SCGN	76.48
cg03625676	chr5	156887393	-0.07025	0.04373	0.11	1	NIPAL4	2.13
cg07750582	chr10	54299562	1.127	0.7017	0.11	1		85.21
cg19083934	chr7	18846011	-0.6171	0.3842	0.11	1	HDAC9	84.49
cg15891253	chr12	92538944	-0.1434	0.08929	0.11	1	BTG1	2.54
cg10522304	chr4	37140339	0.3108	0.1935	0.11	1		92.78
cg18519460	chr6	11832008	0.05845	0.03639	0.11	1		98.46
cg06863830	chr11	111503445	-0.2487	0.1548	0.11	1	SIK2	94.17
cg03147503	chr6	29633969	-1.626	1.012	0.11	1	MOG	44.38
cg04148089	chr16	85673599	0.2888	0.1798	0.11	1	KIAA0182	96.34
cg01814364	chr19	15285108	0.3348	0.2085	0.11	1	NOTCH3	91.04
cg15650811	chr2	217548747	0.8808	0.5484	0.11	1	IGFBP5	34.82
cg13333156	chr11	129609830	-0.4235	0.2636	0.11	1		89.75
cg26527435	chr18	23807285	0.1946	0.1211	0.11	1	TAF4B	4.79
cg09006985	chr7	23054001	-0.2192	0.1365	0.11	1	FAM126A	3.39
cg08268798	chr20	42955472	-0.06353	0.03955	0.11	1		1.63
cg22609613	chr2	218937538	0.4184	0.2605	0.11	1	RUFY4	79.61
cg13816428	chr14	21625173	-0.9637	0.6	0.11	1	OR5AU1	49.84
cg01497368	chr4	15931311	-0.5244	0.3265	0.11	1		83.71
cg24364762	chrX	122492310	-1.114	0.6934	0.11	1	GRIA3	80.19
cg13713830	chr9	79631737	-0.1291	0.08035	0.11	1		2.73
cg20739794	chr6	142466871	0.1854	0.1154	0.11	1	VTA1	94.79
cg26015143	chr15	74926310	-0.3661	0.2279	0.11	1	EDC3	91
cg05751330	chr15	91432682	0.5416	0.3372	0.11	1	FES	84.99
cg20264566	chr11	10316295	-0.8341	0.5193	0.11	1	SBF2	15.9
cg22115076	chr5	50673588	-0.5413	0.337	0.11	1		9.24
cg13355061	chr17	76236402	0.3296	0.2052	0.11	1	TMEM235	91.92
cg15393937	chr11	2161383	-0.425	0.2646	0.11	1	INS-IGF2	6.95
cg04757499	chr10	86016597	1.285	0.8003	0.11	1	RGR	76.67
cg27012291	chr18	77463180	-0.246	0.1531	0.11	1	CTDP1	93.29
cg02642312	chrX	103042644	-0.5207	0.3242	0.11	1	PLP1	85.7
cg17429737	chr1	206717571	0.3172	0.1975	0.11	1	RASSF5	87.99
cg16116118	chrX	117957489	0.4724	0.2941	0.11	1	ZCCHC12	8
cg12327890	chr6	10451877	-1.029	0.6407	0.11	1		29.98
cg00120479	chr18	46524311	-0.4403	0.2742	0.11	1		84.51
cg12581512	chr14	94422013	0.5561	0.3463	0.11	1	ASB2	20.25
cg11342645	chr7	127979741	-0.5449	0.3392	0.11	1	RBM28	81.35
cg11551901	chr10	102270793	-0.514	0.32	0.11	1	SEC31B	7.81
cg04327547	chr6	170126060	0.339	0.211	0.11	1		91.24
cg17556418	chr17	76487581	0.3964	0.2468	0.11	1	DNAH17-AS1	87.3
cg19043522	chr10	100227446	-0.1154	0.07185	0.11	1	HPSE2	2.91
cg09492975	chr3	11267531	0.6949	0.4327	0.11	1	HRH1	30.92
cg18720642	chrX	85403636	-0.5433	0.3383	0.11	1	DACH2	17.2
cg01380376	chr4	40765329	0.6037	0.3759	0.11	1	NSUN7	85.75
cg19405870	chr18	74872269	0.7806	0.486	0.11	1		61.07
cg02423318	chr7	65509125	1.34	0.8342	0.11	1		12.35
cg11415512	chr11	1102479	0.1824	0.1136	0.11	1	MUC2	97.15
cg15234271	chr19	35531411	0.6039	0.376	0.11	1	HPN	16.96
cg21201639	chr22	41911714	0.3048	0.1898	0.11	1	ACO2	93.04
cg14134368	chr2	228375108	-0.5143	0.3203	0.11	1	AGFG1	86.25
cg23741702	chr9	131249208	0.3405	0.212	0.11	1	ODF2	92.65
cg14711869	chr4	2716524	0.7561	0.4708	0.11	1	FAM193A	69.26
cg08999477	chr11	43702335	-0.09772	0.06085	0.11	1	HSD17B12	2.13
cg21232625	chr6	33161394	0.5715	0.3559	0.11	1	COL11A2	38.52
cg08203727	chr10	99342787	-0.363	0.226	0.11	1	HOGA1	91.06
cg15017283	chr11	126138732	-0.0671	0.04178	0.11	1	FOXRED1	1.83
cg03196588	chr15	77775623	-0.1925	0.1199	0.11	1	HMG20A	95.22
cg07764676	chr5	178286881	-0.1308	0.08148	0.11	1	ZNF354B	1.33
cg21708013	chr19	1389843	0.2764	0.1721	0.11	1	NDUFS7	92.87
cg04551955	chr19	48690224	0.6656	0.4145	0.11	1	C19orf68	79.49
cg05949722	chr17	33913718	0.2774	0.1727	0.11	1	AP2B1	93.52
cg10257796	chr4	5710922	1.374	0.8554	0.11	1	EVC2	62.9
cg16311755	chr13	102307044	0.7246	0.4512	0.11	1	ITGBL1	69.53
cg24084681	chr7	93520288	-0.2197	0.1368	0.11	1	TFPI2	3.52
cg23215341	chr17	2317712	-0.2695	0.1678	0.11	1	LOC284009	94.34
cg08047827	chr11	31845331	-0.3841	0.2392	0.11	1		5.93
cg09988805	chr2	43278552	-1.141	0.7104	0.11	1		52.74
cg22989919	chr20	54967512	-0.2554	0.159	0.11	1	AURKA	5.57
cg00135248	chr8	121742275	0.3839	0.2391	0.11	1	SNTB1	88.91
cg06754924	chr7	47120101	0.454	0.2827	0.11	1		88
cg11124364	chr7	19812850	-0.5243	0.3265	0.11	1	TMEM196	11.11
cg06007761	chr5	168109118	0.4849	0.302	0.11	1	SLIT3	81.9
cg20214317	chr2	176549498	0.5846	0.364	0.11	1		86.5
cg14513849	chr19	8942290	0.9019	0.5617	0.11	1	ZNF558	37.11
cg02423661	chr12	102191730	0.3864	0.2407	0.11	1	GNPTAB	81.71
cg07769128	chr8	62199810	-0.8602	0.5357	0.11	1	CLVS1	80.13
cg21237133	chr15	41778987	-0.8623	0.537	0.11	1		71.35
cg20715713	chr9	98728883	-0.2348	0.1462	0.11	1	ERCC6L2	94.43
cg10562340	chr3	46250357	1.797	1.119	0.11	1	CCR1	62.8
cg00736640	chr18	45273219	0.3671	0.2286	0.11	1		89.02
cg05674548	chr7	41951483	0.3309	0.2061	0.11	1		90.41
cg19680004	chr8	51292629	-0.3377	0.2103	0.11	1	SNTG1	92.3
cg21203902	chr9	132480847	-0.4638	0.2888	0.11	1	PRRX2	88.4
cg24961501	chr17	73559363	1.327	0.8266	0.11	1	LLGL2	85.23
cg05931571	chr19	56652296	0.171	0.1065	0.11	1	ZNF444	3.72
cg19495444	chr11	44291407	-0.8715	0.5427	0.11	1	ALX4	85.23
cg15919561	chr9	126129601	0.8442	0.5257	0.11	1	CRB2	83
cg16074641	chr11	13946422	0.5912	0.3682	0.11	1		31.46
cg16656864	chr17	27718261	-0.67	0.4173	0.11	1	TAOK1	14.55
cg07511997	chr12	132070717	0.4716	0.2937	0.11	1		81.46
cg07854068	chr1	180243844	-0.1774	0.1105	0.11	1	LHX4	95.44
cg03333343	chr5	126323654	-1.1	0.6849	0.11	1	MARCH3	74.9
cg15825970	chr19	18284232	0.8649	0.5386	0.11	1	IFI30	25.49
cg25107254	chr4	187476455	-0.1461	0.09097	0.11	1	MTNR1A	3.86
cg12230883	chr3	184035527	0.3197	0.1991	0.11	1	EIF4G1	93.16
cg06382132	chr6	15509286	-0.1772	0.1104	0.11	1	JARID2	95.61
cg08553539	chr22	36894057	0.5001	0.3115	0.11	1	FOXRED2	90
cg12107466	chr10	106346105	-0.3614	0.2251	0.11	1		92.61
cg02590556	chr7	155602259	-0.6542	0.4074	0.11	1	SHH	7.46
cg23126571	chr10	106014311	-0.2675	0.1666	0.11	1	GSTO1	4.61
cg26888153	chr1	50571845	0.2615	0.1629	0.11	1	ELAVL4	94.07
cg02190353	chr8	23405296	0.9387	0.5846	0.11	1	SLC25A37	52.45
cg24044084	chr4	170533883	-0.2698	0.1681	0.11	1	NEK1	2.47
cg26352143	chrX	25012890	-0.5644	0.3515	0.11	1	POLA1	84.31
cg16491437	chr11	60757101	0.2711	0.1688	0.11	1	CD6	93.81
cg10120645	chr8	125486635	-0.2849	0.1774	0.11	1	RNF139	3.94
cg12323503	chr22	27017064	0.2244	0.1397	0.11	1	CRYBA4	94.68
cg19303980	chr7	105319792	0.5963	0.3714	0.11	1	ATXN7L1	30.94
cg11007850	chr2	129216138	1.211	0.754	0.11	1		56.27
cg10822339	chr21	30392837	-0.2803	0.1746	0.11	1	RWDD2B	92.86
cg18097277	chr15	81586571	-0.1914	0.1192	0.11	1	IL16	4.86
cg13281248	chr4	1244360	0.3761	0.2343	0.11	1	C4orf42	91.74
cg13383058	chr11	66084660	-0.2506	0.1561	0.11	1	CD248	5.23
cg06954187	chr1	41364856	0.3919	0.2441	0.11	1		90.47
cg21364342	chrX	107226611	-0.3189	0.1986	0.11	1	TEX13B	93.51
cg08986995	chr7	155368052	-0.5756	0.3585	0.11	1		83.76
cg01812927	chr12	124901281	0.207	0.1289	0.11	1	NCOR2	96.32
cg00062245	chr17	42462260	-0.4334	0.2699	0.11	1	ITGA2B	8.65
cg18738838	chr18	11670169	-0.2073	0.1291	0.11	1		94.87
cg23159992	chr1	1692062	0.3003	0.187	0.11	1	NADK	93.01
cg00636289	chr1	211357283	0.5309	0.3307	0.11	1		90.01
cg27073099	chr15	75498614	0.3289	0.2048	0.11	1	C15orf39	93.1
cg24319651	chr12	7281343	0.2124	0.1323	0.11	1	RBP5	94.69
cg17834443	chr8	19674713	0.1546	0.0963	0.11	1	INTS10	2.9
cg18480457	chr1	15160031	0.3305	0.2058	0.11	1	KAZN	91.16
cg17426166	chr1	81772046	0.7796	0.4856	0.11	1		20.56
cg23117778	chr20	1206693	-0.137	0.08535	0.11	1	RAD21L1	1.52
cg26389955	chr17	64640562	-0.3563	0.222	0.11	1	PRKCA	92.17
cg14330516	chr2	235701380	0.2384	0.1485	0.11	1		94.96
cg03950655	chr1	64379958	0.4238	0.264	0.11	1	ROR1	81.48
cg07129369	chr9	35952824	0.656	0.4086	0.11	1		79.31
cg00174855	chr10	96336056	0.2903	0.1808	0.11	1	HELLS	91.35
cg09544857	chr4	2137279	0.6511	0.4056	0.11	1	POLN	77.91
cg21951797	chr6	32026605	-0.3623	0.2257	0.11	1	TNXB	90.51
cg12505757	chr22	29313831	1.925	1.199	0.11	1	ZNRF3	85.35
cg18852313	chr2	47382287	-1.063	0.6622	0.11	1	C2orf61	90.41
cg08193551	chr9	71863159	0.4137	0.2577	0.11	1	TJP2	88.28
cg16709217	chr7	107444440	0.7672	0.4779	0.11	1	SLC26A3	88.43
cg19210140	chr7	170692	0.09918	0.06178	0.11	1		97.41
cg03182973	chr9	137967179	-0.06158	0.03836	0.11	1	OLFM1	2.28
cg04658038	chr17	64800166	-0.3634	0.2264	0.11	1	PRKCA	91.5
cg19430677	chr10	135192755	-0.1326	0.08261	0.11	1	PAOX	4.11
cg03694875	chr16	435915	-0.2065	0.1287	0.11	1	LOC100134368	94.19
cg10596451	chr2	182549368	-0.3679	0.2292	0.11	1		5.18
cg24621787	chrX	14890756	-0.7988	0.4976	0.11	1	FANCB	13.81
cg10655551	chrX	45710949	-0.9275	0.5778	0.11	1		16.8
cg14367938	chr2	178791842	0.3466	0.2159	0.11	1	PDE11A	86.1
cg10763564	chr2	242520882	-0.3075	0.1915	0.11	1		93.55
cg16293569	chr11	2870208	0.4702	0.2929	0.11	1	KCNQ1	72.05
cg27405812	chr17	80180987	0.8234	0.513	0.11	1		48.39
cg14399313	chr6	31132616	0.3643	0.2269	0.11	1	POU5F1	92.02
cg08402640	chr6	139349771	0.1809	0.1127	0.11	1	C6orf115	4.18
cg27402180	chr2	237065068	-0.5129	0.3195	0.11	1		83.23
cg05684715	chr12	130641648	-0.7512	0.468	0.11	1		38.22
cg22066168	chr8	142468636	-0.795	0.4952	0.11	1	MROH5	70.03
cg11206969	chr18	60006696	0.6325	0.394	0.11	1	TNFRSF11A	37.56
cg00160260	chr8	142039278	0.6995	0.4358	0.11	1		24.53
cg03058163	chr1	1153338	0.3159	0.1968	0.11	1	SDF4	93.11
cg15405084	chr4	187864009	-0.3472	0.2163	0.11	1		91.63
cg23642392	chr4	10042449	-0.8126	0.5062	0.11	1	SLC2A9	81.76
cg09555569	chr11	123503148	-0.492	0.3065	0.11	1	SCN3B	87.81
cg26557308	chrX	72348015	-1.86	1.159	0.11	1	NAP1L6	43.12
cg11637682	chr6	147124984	-2.263	1.41	0.11	1	LOC729176	46.92
cg24602020	chr1	12567218	0.4966	0.3094	0.11	1	VPS13D	88.6
cg24414282	chr11	65246411	-0.3238	0.2017	0.11	1		91.04
cg07262682	chr7	150494758	0.9999	0.6229	0.11	1	TMEM176B	92.98
cg08064292	chr15	98196234	1.729	1.077	0.11	1		17.28
cg01162104	chr11	124709577	-0.05721	0.03564	0.11	1		1.99
cg05229803	chr11	94278407	0.59	0.3676	0.11	1	FUT4	38.54
cg00712593	chr7	81809719	-0.3509	0.2186	0.11	1	CACNA2D1	92.63
cg17559295	chr9	25614006	-0.5831	0.3633	0.11	1		78.69
cg22222453	chr22	36878839	0.196	0.1221	0.11	1	TXN2	94.95
cg23166289	chr1	210001082	1.693	1.055	0.11	1	C1orf107	22.3
cg27633026	chr16	86561047	0.3454	0.2152	0.11	1		88.16
cg14013444	chr9	135374887	-0.4706	0.2932	0.11	1	C9orf171	91.27
cg18107293	chr17	18867100	0.4125	0.257	0.11	1	SLC5A10	88.6
cg16957923	chr9	116755371	-0.242	0.1508	0.11	1	ZNF618	4.45
cg13537679	chr1	19995731	0.5776	0.3599	0.11	1	HTR6	84.6
cg00053144	chr4	41712039	-0.7158	0.446	0.11	1		83.08
cg16831985	chr22	30212845	0.412	0.2567	0.11	1	ASCC2	82.07
cg16636944	chr1	16970920	-0.184	0.1147	0.11	1	MST1P2	4.8
cg25741646	chr1	52195188	-0.07714	0.04806	0.11	1	OSBPL9	1.07
cg26664634	chr2	148778495	-0.09856	0.06141	0.11	1	ORC4L	2.64
cg05751614	chr2	71948099	0.6798	0.4235	0.11	1		80.69
cg24277733	chr4	4763284	-1.09	0.6788	0.11	1		46.26
cg13077472	chr1	1602745	0.2596	0.1617	0.11	1	CDK11B	93.55
cg18164916	chr5	1799872	-0.1924	0.1199	0.11	1	MRPL36	2.05
cg07756105	chr16	86531820	-0.5968	0.3719	0.11	1		7.69
cg27553162	chr20	30582980	-0.1575	0.09814	0.11	1	XKR7	1.34
cg13031537	chr3	186920348	-0.304	0.1894	0.11	1		91.71
cg15572895	chr6	12372307	-0.331	0.2062	0.11	1		93.04
cg05765580	chr17	26120370	0.6732	0.4195	0.11	1	NOS2	40.42
cg11181693	chr6	169825345	2.366	1.474	0.11	1		79.25
cg00159212	chr1	100435336	-0.1679	0.1046	0.11	1	SLC35A3	3.35
cg04675716	chr16	2144287	-0.4482	0.2793	0.11	1	PKD1	88.11
cg06098950	chr11	1048615	0.1221	0.07607	0.11	1		97.05
cg16606525	chr1	54713671	0.6145	0.3829	0.11	1	SSBP3	77.36
cg15239238	chr11	16629389	-0.3204	0.1996	0.11	1		6.36
cg25811920	chr8	128147663	0.3999	0.2492	0.11	1		90.95
cg01461770	chr10	47151328	-0.1763	0.1099	0.11	1		5.63
cg04309339	chr3	63218912	-0.7808	0.4865	0.11	1		92.56
cg15108665	chr20	49468627	-0.2392	0.149	0.11	1	BCAS4	94.37
cg20631086	chr3	55398000	-0.6806	0.4241	0.11	1		73.29
cg22525251	chr8	56677752	1.022	0.6369	0.11	1	TMEM68	95.42
cg09086527	chr11	13354428	0.5662	0.3528	0.11	1	ARNTL	82.37
cg15746689	chr12	49182898	-0.1064	0.06631	0.11	1	LOC100506125	3.47
cg23076151	chrX	122724861	-0.7265	0.4527	0.11	1		84.79
cg15563355	chr15	44086617	-0.2599	0.1619	0.11	1	SERF2	93.14
cg11911779	chr18	11113259	0.3758	0.2341	0.11	1	PIEZO2	91.35
cg17774058	chr20	6748719	-0.524	0.3265	0.11	1	BMP2	6.58
cg20319682	chr17	42611382	0.9191	0.5727	0.11	1		45.76
cg24521848	chr2	219906285	-0.07092	0.04419	0.11	1	CCDC108	1.74
cg13745933	chr8	140846046	0.4438	0.2765	0.11	1	TRAPPC9	92.53
cg00473749	chr7	63955932	-0.9045	0.5636	0.11	1		86.45
cg16725865	chr1	92546135	-0.1988	0.1239	0.11	1	BTBD8	2.86
cg16417308	chr6	168376251	0.3537	0.2204	0.11	1		91.08
cg16885406	chr20	44065780	0.6594	0.4108	0.11	1		52.67
cg05022385	chr5	34679409	1.099	0.6847	0.11	1	RAI14	94.24
cg16530595	chr8	144788492	1.814	1.13	0.11	1		80.15
cg07705004	chr17	77836559	1.326	0.8264	0.11	1		57.44
cg24123724	chr3	99513656	-0.8113	0.5055	0.11	1	MIR548G	89.7
cg10404336	chr8	143858821	-0.1331	0.08295	0.11	1	LYNX1	3.59
cg19446741	chr2	190744186	0.122	0.07604	0.11	1		97.89
cg00802302	chr11	45376880	-0.341	0.2125	0.11	1	LOC101928812	10.86
cg03013609	chr1	236702902	8.037	5.008	0.11	1	LGALS8	40.84
cg12189289	chr9	86580640	-0.5672	0.3534	0.11	1		85.23
cg18744898	chr1	25392295	0.8145	0.5075	0.11	1		53.52
cg13022244	chr14	55823703	0.7757	0.4834	0.11	1		50.17
cg23042034	chr8	63160547	-0.1972	0.1229	0.11	1	NKAIN3	3.89
cg13943523	chr3	48506342	0.3915	0.2439	0.11	1	TREX1	86.99
cg22579028	chr22	27056901	1.139	0.7099	0.11	1	MIAT	62.15
cg10359030	chr19	17326115	-0.2203	0.1373	0.11	1	USE1	3.51
cg20465467	chr10	72193625	0.4119	0.2567	0.11	1	NODAL	85
cg03622709	chr10	102789274	0.5052	0.3148	0.11	1	PDZD7	91.49
cg23408207	chr17	75868487	-1.646	1.026	0.11	1		50.33
cg20486986	chr1	28431648	-0.2576	0.1605	0.11	1		93.29
cg04879281	chr1	111506980	-0.2316	0.1443	0.11	1	C1orf103	5.17
cg04424015	chr10	77163615	-0.09124	0.05686	0.11	1	ZNF503-AS2	2.41
cg20329153	chr7	121950282	-0.2004	0.1249	0.11	1		2.49
cg01033646	chr12	64798739	0.1732	0.1079	0.11	1	XPOT	3.25
cg05471484	chr2	33954347	-0.2801	0.1746	0.11	1	MYADML	92.83
cg18891864	chr18	48187240	0.8244	0.5137	0.11	1	MAPK4	92.13
cg14218444	chr2	147809697	0.9833	0.6127	0.11	1		90.51
cg14240723	chr19	2363170	0.2881	0.1795	0.11	1		94.87
cg27591349	chr10	54074250	-0.163	0.1016	0.11	1	DKK1	4.64
cg22075278	chr14	21852148	-0.4549	0.2834	0.11	1	SUPT16H	4.16
cg03776181	chr4	113993777	0.4058	0.2529	0.11	1	ANK2	92
cg23690904	chr4	4387697	-0.4791	0.2985	0.11	1	D4S234E	8.24
cg23004591	chr2	9562849	0.1197	0.0746	0.11	1	ITGB1BP1	2.74
cg25965471	chr6	43211235	-1.343	0.8369	0.11	1	TTBK1	23.45
cg16438688	chr1	156815529	-0.4149	0.2585	0.11	1	NTRK1	12.12
cg07236342	chr7	73133398	-0.2679	0.167	0.11	1	STX1A	5.67
cg19521646	chr19	15197788	0.7862	0.4899	0.11	1	OR1I1	67.75
cg09769285	chr18	42681383	-0.4765	0.2969	0.11	1		89.41
cg04571327	chr6	97345972	-0.378	0.2356	0.11	1	NDUFAF4	8.56
cg09636436	chr2	3814650	-0.4151	0.2587	0.11	1		85.21
cg26502215	chr6	17730957	0.4937	0.3076	0.11	1		80.7
cg06387516	chr1	239568713	1.232	0.7677	0.11	1		78.79
cg24535439	chr1	1566351	-0.4724	0.2944	0.11	1	MMP23B	10.44
cg19988408	chr16	66914202	-0.05313	0.03311	0.11	1	PDP2	1.83
cg11589875	chr10	11761970	0.8193	0.5105	0.11	1		82.4
cg04319464	chr6	144385609	-0.3973	0.2476	0.11	1	PLAGL1	9.17
cg01518025	chr11	1983125	-0.3833	0.2389	0.11	1		91.74
cg20482364	chr12	57118673	0.1287	0.08022	0.11	1	NACA	2.93
cg10569606	chr12	5019004	-0.2357	0.1469	0.11	1	KCNA1	3.54
cg05188108	chr2	70613518	0.4323	0.2694	0.11	1		84.84
cg03170013	chr2	242811830	-0.3764	0.2345	0.11	1	C2orf85	92.35
cg24081974	chr4	78784263	0.1512	0.09422	0.11	1	MRPL1	1.62
cg07428439	chr17	7818837	-0.1592	0.09923	0.11	1	LOC284023	3.41
cg25307881	chr1	20834840	-0.06619	0.04125	0.11	1	MUL1	0.95
cg04869538	chr8	117966691	0.5273	0.3286	0.11	1	SLC30A8	54.52
cg16061099	chr18	34831179	-0.9003	0.5611	0.11	1	BRUNOL4	83.29
cg26977176	chr2	131730274	-0.5939	0.3701	0.11	1	ARHGEF4	88.12
cg05499882	chr2	45282953	0.4963	0.3093	0.11	1		82.18
cg17426825	chr8	133562085	0.641	0.3995	0.11	1		90.45
cg25558218	chr5	51445694	-0.2979	0.1856	0.11	1		94.22
cg00622375	chr10	29892014	1.314	0.8186	0.11	1	SVIL	69.27
cg05462446	chr16	77574072	-0.8154	0.5082	0.11	1		81.37
cg08365982	chr3	8775601	-0.4599	0.2866	0.11	1	CAV3	87.93
cg13364650	chr9	123748235	1.437	0.8954	0.11	1	C5	46.89
cg02589791	chr7	63955666	-1.473	0.9178	0.11	1		17.83
cg06568770	chr14	30450138	-0.4626	0.2883	0.11	1		90.02
cg23435422	chr6	168396746	0.3565	0.2222	0.11	1	KIF25-AS1	91.42
cg03497477	chr17	77086532	0.372	0.2318	0.11	1	HRNBP3	93.33
cg06628219	chrX	134841590	-0.732	0.4562	0.11	1		86.2
cg02925668	chr14	22555318	0.4014	0.2502	0.11	1		91.22
cg13062344	chr14	67952813	0.2791	0.174	0.11	1	TMEM229B	94.36
cg07159114	chr6	158763463	0.2577	0.1606	0.11	1	TULP4	94.16
cg13748267	chrX	47483418	-0.5163	0.3218	0.11	1		18.29
cg10496929	chr1	10968114	0.3501	0.2182	0.11	1		90.12
cg03046560	chr7	155172997	-0.1281	0.07987	0.11	1		1.49
cg26443127	chr10	31987230	0.7452	0.4644	0.11	1		48.77
cg00981837	chr5	33936262	-0.2274	0.1417	0.11	1	RXFP3	3.83
cg15757430	chr16	29973818	0.5164	0.3218	0.11	1	TMEM219	10.86
cg08674075	chr15	43809686	-0.4184	0.2607	0.11	1	MAP1A	9.83
cg04080067	chr1	205601196	-0.1529	0.0953	0.11	1	ELK4	3.37
cg19382657	chr18	501234	-0.2591	0.1615	0.11	1	COLEC12	5.2
cg16097064	chr8	143201365	0.4098	0.2554	0.11	1		88.35
cg14797467	chr1	192678773	-0.8681	0.5411	0.11	1		92.22
cg06199773	chr8	21545352	0.3389	0.2112	0.11	1		92.2
cg12306262	chr10	123072207	0.2487	0.155	0.11	1		4.98
cg00446780	chrX	47886089	-1.181	0.7361	0.11	1		20.77
cg08360599	chr3	141087261	1.037	0.6461	0.11	1	ZBTB38	51.43
cg06730002	chr3	45906856	-1.527	0.9519	0.11	1	LZTFL1	57.99
cg19594360	chr1	151255303	-1.029	0.6416	0.11	1	ZNF687	3
cg10803145	chr7	128514967	0.5301	0.3304	0.11	1		80.59
cg05643816	chr22	30657378	0.5948	0.3707	0.11	1		39.42
cg07279321	chr6	12717790	-0.9994	0.6229	0.11	1	PHACTR1	85.79
cg04452362	chr13	114061812	0.6618	0.4125	0.11	1		42.16
cg19584547	chr11	68920676	1.296	0.808	0.11	1		84.57
cg17063742	chr11	78063473	-0.6497	0.4049	0.11	1	GAB2	82.62
cg14064124	chr10	70661005	0.1569	0.09776	0.11	1	DDX50	3.39
cg12433575	chr6	30881464	0.9117	0.5683	0.11	1	VARS2	79.63
cg02188587	chr4	72690714	-0.432	0.2693	0.11	1		88.89
cg00995324	chr7	139446195	-0.4117	0.2566	0.11	1	HIPK2	89.19
cg08792542	chr7	100773718	-0.3649	0.2275	0.11	1	SERPINE1	91.87
cg18084046	chr5	166430853	-0.7776	0.4847	0.11	1		81.34
cg22438244	chr14	63838486	0.6993	0.4359	0.11	1		86.95
cg26289155	chr17	73546144	1.476	0.9203	0.11	1	LLGL2	86.28
cg16912910	chr6	29497165	0.3769	0.2349	0.11	1		87.78
cg09346869	chr9	134200986	0.3488	0.2174	0.11	1		90.06
cg12054566	chrX	70752964	-0.5413	0.3374	0.11	1	OGT	22.57
cg04838786	chr14	65821686	0.5031	0.3136	0.11	1		84.48
cg17835737	chr10	112064988	0.1457	0.09081	0.11	1	SMNDC1	3.05
cg06405563	chr17	73577744	-1.402	0.8736	0.11	1		48.87
cg12154624	chr6	29760754	0.3555	0.2216	0.11	1	HCG4	10.85
cg19574514	chr11	61248217	-1.616	1.007	0.11	1	C11orf66	89.11
cg08629745	chr22	27727358	0.4455	0.2777	0.11	1		83.45
cg21030057	chr12	53588143	0.3661	0.2282	0.11	1	ITGB7	89.71
cg15094805	chr18	12407563	0.4224	0.2633	0.11	1	SLMO1	5.94
cg21941354	chr8	143751709	2.659	1.658	0.11	1	PSCA	19.31
cg03133580	chr4	7026903	0.3179	0.1982	0.11	1	TBC1D14	90.61
cg21810793	chr1	1103225	0.4137	0.2579	0.11	1	MIR200A	95.49
cg10783060	chr3	122641144	0.4926	0.3071	0.11	1	SEMA5B	12.29
cg24625136	chr3	138658554	-0.1346	0.0839	0.11	1		4.44
cg26717546	chr5	150880489	-0.1193	0.07438	0.11	1		3.09
cg14934978	chr8	28352084	-0.1327	0.08274	0.11	1	FZD3	2.72
cg14492446	chr1	50887442	-0.371	0.2313	0.11	1	DMRTA2	17.87
cg04597210	chr12	104351219	-0.1669	0.1041	0.11	1	C12orf73	3.97
cg20888615	chr9	92703037	-0.2623	0.1635	0.11	1		94.32
cg12236761	chr11	130013428	0.2039	0.1271	0.11	1	APLP2	95.34
cg02782331	chr3	49570215	-0.3052	0.1902	0.11	1	DAG1	91.95
cg21048688	chr17	7170052	0.5066	0.3158	0.11	1		84.93
cg20541870	chr11	46671034	-0.2471	0.154	0.11	1	KIAA0652	94.54
cg01915090	chr20	29963834	1.142	0.712	0.11	1		50.63
cg20978010	chr12	122241422	-0.05567	0.0347	0.11	1	LOC338799	1.88
cg19920573	chr5	1802207	-0.2809	0.1751	0.11	1	NDUFS6	5.24
cg21432513	chr12	133435770	-0.2676	0.1668	0.11	1	CHFR	94.08
cg09691862	chr11	90705491	1.438	0.8968	0.11	1		80.83
cg12477165	chr1	38324813	-0.08913	0.05556	0.11	1	MTF1	1.2
cg15398098	chr18	12310964	-0.36	0.2244	0.11	1	TUBB6	91.72
cg13200664	chr14	90651048	0.2036	0.1269	0.11	1	KCNK13	97.43
cg23678954	chr14	89680601	-1.575	0.9821	0.11	1	FOXN3	63.66
cg24265848	chr4	2043982	-0.1106	0.06895	0.11	1	C4orf48	2.45
cg07923717	chr10	99258646	-0.8291	0.5168	0.11	1	MMS19	8.43
cg27483367	chr2	20057796	0.3529	0.22	0.11	1		88.78
cg06452462	chr11	76852379	0.1864	0.1162	0.11	1	MYO7A	95.58
cg22828900	chr12	96184787	-0.4117	0.2566	0.11	1	NTN4	8.66
cg08279935	chr11	68909462	-0.7501	0.4676	0.11	1		12.93
cg00273863	chr6	31743961	0.4186	0.2609	0.11	1	C6orf27	82.13
cg12563269	chr2	235080594	0.4621	0.2881	0.11	1		86.97
cg17585486	chr1	67390738	-0.1709	0.1065	0.11	1	WDR78	3.65
cg16834320	chr3	195167302	0.6167	0.3844	0.11	1		84.09
cg00272709	chr1	203734167	-0.5049	0.3147	0.11	1	LAX1	9.63
cg25478600	chr11	2890605	-0.5777	0.3601	0.11	1	KCNQ1DN	6.69
cg22963930	chr5	72111749	0.5843	0.3643	0.11	1	TNPO1	10.68
cg09833158	chr14	51823006	0.3617	0.2255	0.11	1		90.39
cg21234912	chr8	82771156	-0.2706	0.1687	0.11	1		94.29
cg26797158	chr1	236511546	0.1671	0.1042	0.11	1		96.35
cg00552271	chr17	79467524	0.4955	0.3089	0.11	1		86.2
cg21910711	chrX	48454657	-0.7774	0.4847	0.11	1	WDR13	22.17
cg27088466	chr22	45365037	0.6124	0.3818	0.11	1	PHF21B	81.66
cg03732253	chr11	73363356	-0.3746	0.2335	0.11	1	PLEKHB1	84.31
cg02838033	chr7	94529345	-0.3419	0.2132	0.11	1		92.3
cg25581227	chr3	128274467	-0.17	0.106	0.11	1		2.19
cg08779979	chr12	26805208	0.2985	0.1861	0.11	1	ITPR2	94.07
cg12434134	chr7	4767406	0.3456	0.2154	0.11	1	FOXK1	92.77
cg26682661	chr3	38561466	-1.101	0.6863	0.11	1	EXOG	58.74
cg11967110	chr2	121155874	-0.5417	0.3378	0.11	1		86.81
cg26880753	chr6	5093932	-0.2875	0.1792	0.11	1	LOC100129461	93.54
cg17301153	chr5	100013256	-0.3045	0.1899	0.11	1		93.19
cg11388325	chr12	5018815	-0.07638	0.04762	0.11	1	KCNA1	2.26
cg05683857	chr10	124030795	0.4832	0.3012	0.11	1	BTBD16	15.59
cg05136452	chr11	64879891	-0.07541	0.04702	0.11	1	TM7SF2	2.86
cg01381636	chr2	175206388	-0.7318	0.4563	0.11	1		11.23
cg18950353	chr3	119436141	-0.3356	0.2093	0.11	1	MAATS1	92.7
cg07500557	chr13	49888223	0.8809	0.5492	0.11	1	CAB39L	47.7
cg16604118	chr12	66047245	-0.9123	0.5688	0.11	1		88.99
cg17814335	chrX	74143945	-0.6318	0.3939	0.11	1	KIAA2022	21.02
cg13412498	chr9	36037340	-0.2131	0.1329	0.11	1	RECK	4.65
cg25430588	chr17	7145237	0.1923	0.1199	0.11	1	GABARAP	3.06
cg10346416	chr8	23020294	-0.5709	0.356	0.11	1	TNFRSF10D	6.94
cg08617801	chr10	21586163	0.3144	0.1961	0.11	1		93.42
cg02978959	chr19	57791520	-0.2233	0.1392	0.11	1	ZNF460	4.46
cg09449704	chr19	50952604	-0.44	0.2743	0.11	1	MYBPC2	88.54
cg22902969	chr7	56131795	-0.1968	0.1227	0.11	1	SUMF2	1.93
cg24172278	chr7	1526831	0.4039	0.2518	0.11	1	INTS1	89.08
cg25706716	chr7	47440671	0.4076	0.2542	0.11	1	TNS3	84.97
cg22610423	chr21	26980131	-0.197	0.1228	0.11	1	MRPL39	4.16
cg11926937	chr17	39509300	0.2491	0.1554	0.11	1		94.02
cg00783070	chr1	17296136	0.179	0.1116	0.11	1	CROCC	94.89
cg11920325	chr17	26369042	-0.4188	0.2611	0.11	1	NLK	6.22
cg18617256	chr6	79775177	0.5623	0.3506	0.11	1	PHIP	48.98
cg03853227	chr12	107487365	-0.07691	0.04795	0.11	1	CRY1	1.95
cg21760363	chr3	167835467	-0.7804	0.4866	0.11	1		94.12
cg13167816	chr14	24601808	-0.7822	0.4877	0.11	1	FITM1	57.69
cg12958961	chr11	259554	-1.54	0.9604	0.11	1		26
cg19753914	chr2	189305149	-0.2643	0.1648	0.11	1	GULP1	93.53
cg27510257	chr13	111305863	0.598	0.3729	0.11	1	CARS2	90.15
cg05115332	chr2	176994381	-0.1169	0.07289	0.11	1	HOXD8	1.51
cg23826993	chr8	58168222	-0.7547	0.4706	0.11	1		84.47
cg23483840	chr6	29974844	-0.1521	0.09485	0.11	1	HLA-J	3.77
cg17330252	chr12	69809627	0.6134	0.3825	0.11	1		80.48
cg15260268	chr12	53613892	-0.4356	0.2717	0.11	1	RARG	10.35
cg05562241	chr21	37948943	0.1536	0.09577	0.11	1	CLDN14	95.26
cg22437927	chr19	19026245	0.4852	0.3026	0.11	1	COPE	75.08
cg25475789	chr6	122931285	-0.06792	0.04235	0.11	1	PKIB	2.29
cg05802807	chr1	90312008	-0.5155	0.3215	0.11	1	LRRC8D	45.88
cg14306734	chr18	34833938	0.1492	0.09303	0.11	1	BRUNOL4	2.11
cg12478095	chr19	5565558	0.737	0.4596	0.11	1	TINCR	61.88
cg24843789	chr22	41905304	0.3884	0.2422	0.11	1	ACO2	89.53
cg21303763	chr12	3309708	0.1765	0.11	0.11	1	TSPAN9	3.38
cg11395949	chr6	13770187	1.817	1.133	0.11	1		85.22
cg07208891	chr16	87796307	0.7586	0.4731	0.11	1	KLHDC4	75.01
cg14776763	chr19	38210932	-0.3868	0.2412	0.11	1	ZNF607	6.46
cg17666418	chr6	106612002	0.901	0.5619	0.11	1		34.67
cg15574405	chr2	71776472	0.4214	0.2628	0.11	1	DYSF	83.21
cg24598761	chr10	106014256	-0.9483	0.5914	0.11	1	GSTO1	23.65
cg15688923	chr8	52922251	0.6	0.3742	0.11	1		94.09
cg15556105	chr22	21329850	0.3998	0.2493	0.11	1	AIFM3	89.85
cg10761001	chr13	48612261	-0.1289	0.08041	0.11	1	NUDT15	2.54
cg22061445	chr12	41220247	-0.4501	0.2807	0.11	1	CNTN1	90.81
cg19908556	chr11	32355022	-0.1727	0.1077	0.11	1		1.98
cg10222674	chr1	4837122	-0.1819	0.1134	0.11	1	AJAP1	95.51
cg13056222	chr1	204219199	0.3913	0.244	0.111	1	PLEKHA6	80.55
cg07437263	chr17	30817129	-0.7765	0.4843	0.111	1	CDK5R1	76.8
cg21056770	chr5	156354338	0.3743	0.2334	0.111	1	TIMD4	86.55
cg01210111	chr2	37192797	-0.647	0.4035	0.111	1	STRN	9.78
cg24522384	chr4	96761264	0.1237	0.07715	0.111	1	PDHA2	97.92
cg05576245	chr7	138719784	-1.602	0.9991	0.111	1	ZC3HAV1L	33.75
cg23245316	chr2	3260005	0.2477	0.1545	0.111	1	TSSC1	93.94
cg19419561	chr9	80054893	-0.5124	0.3196	0.111	1	GNA14	90.26
cg07392482	chr18	10524910	0.6488	0.4046	0.111	1	NAPG	71.65
cg15269194	chr7	121036118	0.7611	0.4747	0.111	1	FAM3C	3.76
cg15977096	chr8	34857831	-1.017	0.6345	0.111	1		72.81
cg10664801	chr17	25647475	0.2792	0.1742	0.111	1		92.85
cg22170732	chr13	36920975	-0.1416	0.0883	0.111	1	SPG20	3.32
cg03456393	chr3	193310565	0.762	0.4753	0.111	1	OPA1	39.85
cg00081098	chr17	65814508	0.8489	0.5295	0.111	1		70.31
cg25263397	chr8	96182456	0.9819	0.6124	0.111	1		81.69
cg00678417	chr7	69599284	-0.268	0.1672	0.111	1	AUTS2	93.28
cg21069962	chr1	28471395	0.5366	0.3347	0.111	1		80.33
cg01527329	chr2	11373453	-0.2084	0.13	0.111	1	ROCK2	95.01
cg08447934	chr12	52311706	0.6206	0.387	0.111	1	ACVRL1	67.69
cg18038894	chr17	48506385	0.5823	0.3632	0.111	1	ACSF2	46.71
cg14409810	chr9	140172908	-0.2313	0.1442	0.111	1	C9orf167	3.3
cg17654091	chr19	41073716	0.3748	0.2338	0.111	1	SPTBN4	6.37
cg25207952	chr15	75499952	0.7989	0.4983	0.111	1	C15orf39	70.28
cg12628990	chr1	156708152	0.06712	0.04186	0.111	1	MRPL24	98.14
cg00142078	chr9	86738793	-0.95	0.5926	0.111	1		75.23
cg08959677	chr8	6662045	0.3293	0.2054	0.111	1		92.68
cg01137368	chrX	28938361	-0.4605	0.2872	0.111	1	IL1RAPL1	90.66
cg12879247	chr2	240112969	0.3692	0.2303	0.111	1	HDAC4	92.59
cg06511330	chr1	234635574	0.5633	0.3514	0.111	1		83.28
cg16357268	chr17	73297243	0.7085	0.4419	0.111	1		70.14
cg00831726	chr3	142700876	-0.566	0.353	0.111	1		86.34
cg10339200	chr11	74660161	-0.05822	0.03631	0.111	1	XRRA1	1.99
cg16390109	chr12	120453356	-0.9521	0.5939	0.111	1	CCDC64	76.2
cg25593625	chr1	24397689	-0.6559	0.4091	0.111	1	MYOM3	28.65
cg02737759	chr12	72057786	0.2295	0.1432	0.111	1	THAP2	3.63
cg22863880	chr1	205897165	0.4734	0.2953	0.111	1	SLC26A9	77.69
cg09960596	chr8	77913922	-0.4318	0.2693	0.111	1	PEX2	92.02
cg03601057	chr1	224919320	0.2718	0.1695	0.111	1	CNIH3	93.45
cg15587771	chr7	4050875	-1.287	0.803	0.111	1	SDK1	81.82
cg11308203	chr19	22696425	0.4068	0.2538	0.111	1		89.96
cg10911660	chr19	37663705	0.116	0.07236	0.111	1	ZNF585A	2.89
cg07249959	chr20	42594352	-0.6494	0.4051	0.111	1	TOX2	83.01
cg20050484	chr3	123339334	0.1908	0.119	0.111	1	MYLK	95.29
cg02205920	chr13	112813728	0.6617	0.4128	0.111	1		77.79
cg23652725	chr4	2103179	0.375	0.2339	0.111	1	POLN	92.13
cg24848696	chr11	6226151	-1	0.6239	0.111	1	C11orf42	67.07
cg10354542	chr10	119795016	0.8462	0.5278	0.111	1	RAB11FIP2	35.25
cg00949446	chr3	194072066	0.3689	0.2301	0.111	1	CPN2	85.1
cg19583111	chrX	13870295	-0.7802	0.4867	0.111	1	GPM6B	73.26
cg05083852	chr16	81480610	-1.109	0.6916	0.111	1	CMIP	15.37
cg16348406	chr19	49150388	-0.3067	0.1913	0.111	1	CA11	93.13
cg26503179	chr11	58991197	0.8957	0.5587	0.111	1		44.06
cg10807622	chr11	67809559	-0.6218	0.3879	0.111	1	TCIRG1	32.88
cg08221093	chr16	68119222	0.1055	0.06579	0.111	1	NFATC3	1.1
cg13063658	chr1	22214106	-0.4262	0.2659	0.111	1	HSPG2	89.89
cg25975690	chr7	27199726	1.67	1.042	0.111	1		46.69
cg27272202	chr12	5158794	0.4574	0.2853	0.111	1		78.75
cg25441200	chr7	156742235	-0.2168	0.1352	0.111	1	NOM1	4.08
cg11366701	chr15	31697959	-0.4522	0.2821	0.111	1	KLF13	9.99
cg16639627	chrX	83757414	-0.6355	0.3964	0.111	1	HDX	23.91
ch.17.45797972F	chr17	48442973	-0.1734	0.1082	0.111	1		3.55
cg08041014	chr17	41175726	0.6747	0.4209	0.111	1	VAT1	21.88
cg05542785	chr3	196255998	1.49	0.9294	0.111	1		23.05
cg07659075	chr15	42186293	0.6231	0.3887	0.111	1	SPTBN5	88.29
cg27470066	chr17	59485779	0.4132	0.2578	0.111	1	TBX2	11.55
cg03413877	chr3	63864119	-0.7502	0.468	0.111	1	ATXN7	77.03
cg03899229	chr8	8821258	-0.3649	0.2276	0.111	1		6.04
cg17430818	chr5	145583220	-0.1838	0.1147	0.111	1	RBM27	3.46
cg04252852	chr1	110033555	0.5655	0.3528	0.111	1	ATXN7L2	53.7
cg03909356	chr17	75362226	-0.5159	0.3218	0.111	1	SEPT9	88.36
cg15128510	chr19	57741988	0.6715	0.4189	0.111	1	AURKC	95.39
cg08666890	chr17	42153732	-0.3001	0.1872	0.111	1		93.14
cg22401675	chrX	102820554	-0.7869	0.4909	0.111	1		87.34
cg25463214	chr21	46998586	0.6645	0.4146	0.111	1		82.54
cg26678609	chr16	90113893	0.4764	0.2972	0.111	1	LOC100130015	7.21
cg03566237	chr17	77198303	0.6672	0.4162	0.111	1	RBFOX3	79.14
cg09997145	chr19	45630225	-0.2542	0.1586	0.111	1	PPP1R37	94.29
cg07145921	chr12	120027629	0.2842	0.1773	0.111	1		94.15
cg27158605	chr2	169541964	0.4199	0.262	0.111	1	CERS6	91.49
cg00710506	chr16	69220667	-0.1933	0.1206	0.111	1	SNTB2	4.3
cg07985931	chr11	73112805	0.3686	0.23	0.111	1		88.75
cg00697290	chr3	22410416	-0.5703	0.3558	0.111	1		89.46
cg16485474	chr8	2549080	0.4374	0.2729	0.111	1		82.88
cg03056614	chr1	21551481	-0.3461	0.2159	0.111	1	ECE1	88.14
cg01215118	chrX	152066708	-0.6031	0.3763	0.111	1		24.28
cg04857395	chr4	3516637	-2.154	1.344	0.111	1	LRPAP1	55.63
cg00697812	chrX	154488728	-0.6324	0.3946	0.111	1	RAB39B	92.86
cg07316227	chr4	164479924	0.1763	0.11	0.111	1	MARCH1	3.67
cg02563962	chr11	61595550	0.2407	0.1502	0.111	1	FADS2	5.29
cg13536060	chr19	51189671	-1.128	0.7037	0.111	1	SHANK1	51.96
cg27384060	chr1	23714329	0.4344	0.271	0.111	1	TCEA3	84.77
cg19250790	chr19	2614086	-0.1306	0.08151	0.111	1	GNG7	1.49
cg12744311	chr19	23386650	-0.5015	0.3129	0.111	1		12.23
cg14075167	chr17	56394733	0.7939	0.4953	0.111	1	BZRAP1	57.73
cg18218381	chr17	42148188	-0.1494	0.09319	0.111	1	G6PC3	1.74
cg10316457	chr7	33374063	-1.024	0.639	0.111	1	BBS9	74.86
cg27208467	chrX	39681521	-0.6449	0.4024	0.111	1		84.55
cg03290752	chr3	176915082	-0.1768	0.1103	0.111	1	TBL1XR1	3.92
cg06155606	chr11	6704862	-0.04953	0.03091	0.111	1	MRPL17	1.32
cg17800698	chr20	59618899	0.4722	0.2946	0.111	1		77.52
cg16332596	chr7	119918991	-0.4998	0.3118	0.111	1	KCND2	91.98
cg09300185	chr12	42000079	-0.167	0.1042	0.111	1		96.03
cg20687098	chr2	175480993	-0.7878	0.4916	0.111	1	WIPF1	83.37
cg00311751	chr6	42226895	0.3503	0.2186	0.111	1	TRERF1	91.89
cg03784258	chr6	44630385	-1.187	0.7406	0.111	1		60.23
cg05569131	chr6	36665620	0.6581	0.4107	0.111	1		38.67
cg08311885	chr10	16032954	-0.8409	0.5247	0.111	1		80.48
cg21586391	chr7	128730117	1.189	0.7422	0.111	1		34.34
cg14645880	chr9	134501604	0.1371	0.08556	0.111	1	RAPGEF1	98.48
cg15697919	chr16	86060428	-1.098	0.6849	0.111	1		86.05
cg01593609	chr9	120175421	-0.6211	0.3875	0.111	1	ASTN2	3.76
cg13375589	chr17	4487125	4.712	2.94	0.111	1	SMTNL2	56.22
cg16247733	chr1	62193198	0.5416	0.3379	0.111	1		85.59
cg25405172	chr2	163352908	0.7623	0.4757	0.111	1	KCNH7	57.47
cg25496395	chr2	95954218	-0.4106	0.2562	0.111	1	PROM2	88.22
cg05385453	chr8	35092683	-0.6699	0.418	0.111	1	UNC5D	8.52
cg12157788	chr7	4389134	0.4475	0.2793	0.111	1		75.77
cg14377969	chr11	45260562	0.2848	0.1777	0.111	1		93.71
cg00922301	chr19	45567390	0.3043	0.1899	0.111	1	SFRS16	92.28
cg01126095	chr5	153665707	0.2095	0.1307	0.111	1	GALNT10	94.82
cg14545212	chr11	3156454	0.9574	0.5974	0.111	1	OSBPL5	57.5
cg26817972	chr1	165735689	0.2847	0.1777	0.111	1	TMCO1	93.85
cg00071984	chr3	60617504	0.07589	0.04736	0.111	1	FHIT	98.15
cg07495177	chr10	88740955	-0.5672	0.3539	0.111	1	AGAP11	48.04
cg15796459	chrX	9858910	0.5492	0.3427	0.111	1	SHROOM2	72.92
cg24578875	chr8	1728703	0.7324	0.457	0.111	1	CLN8	75.98
cg05629323	chrX	132351068	-0.1719	0.1073	0.111	1	TFDP3	97.56
cg17923401	chr19	51644168	-1.787	1.115	0.111	1	SIGLEC7	81.85
cg02201745	chr13	68778084	-0.6613	0.4127	0.111	1		88.92
cg21627202	chr22	50739986	0.782	0.488	0.111	1	PLXNB2	80.64
cg16206191	chr20	44334749	-0.2498	0.1559	0.111	1	WFDC10B	93.93
cg14197645	chr2	27258279	0.3257	0.2032	0.111	1	TMEM214	91.55
cg11805083	chr2	97218336	0.4403	0.2747	0.111	1	ARID5A	86.14
cg11030783	chr8	133787444	-0.07771	0.04849	0.111	1	PHF20L1	1.7
cg01354656	chr6	151411710	0.4748	0.2963	0.111	1	MTHFD1L	88.7
cg19840540	chr4	159593380	-0.2907	0.1814	0.111	1	ETFDH	4.49
cg18721802	chr17	46048201	-0.4858	0.3032	0.111	1	CDK5RAP3	4.87
cg14209823	chr9	136029078	0.3848	0.2401	0.111	1	GBGT1	86.93
cg26180355	chr12	118326977	0.6302	0.3933	0.111	1	KSR2	85.12
cg26699282	chr15	64338983	-0.2122	0.1324	0.111	1	DAPK2	4.47
cg19319940	chr17	27887431	0.8384	0.5232	0.111	1		21.79
cg07096110	chr3	48453989	0.09884	0.06168	0.111	1	PLXNB1	97.42
cg24818217	chr13	24851122	-1.442	0.9002	0.111	1	SPATA13	72.34
cg06901484	chr7	39990054	-0.1804	0.1126	0.111	1	CDK13	3.46
cg06604058	chr11	63448992	-0.7347	0.4585	0.111	1	RTN3	15.61
cg19703240	chr7	101512828	0.5116	0.3192	0.111	1	CUX1	88.47
cg23379698	chr22	29513985	0.9612	0.5999	0.111	1	KREMEN1	33.83
cg22955177	chr6	161903729	-0.6558	0.4093	0.111	1	PARK2	86.91
cg16479798	chr1	153738754	0.4904	0.306	0.111	1	INTS3	88.32
cg27594626	chr16	16002061	0.4644	0.2898	0.111	1		80.8
cg10729111	chr11	15675766	0.3052	0.1905	0.111	1		91.92
cg00415971	chr10	86004761	0.6881	0.4295	0.111	1	RGR	66.79
cg11940149	chr4	78978697	-0.04568	0.02851	0.111	1	FRAS1	1.5
cg22744280	chr12	112200054	-0.7933	0.4951	0.111	1		61.76
cg08180187	chr4	24796689	0.685	0.4275	0.111	1	SOD3	59.28
cg14151525	chr7	113560042	-1.361	0.8492	0.111	1	PPP1R3A	69.93
cg18289259	chrX	100604065	-0.7897	0.4929	0.111	1	TIMM8A	14.5
cg21807865	chr1	25559068	-0.2122	0.1324	0.111	1	SYF2	4.11
cg01689583	chr3	122102207	-0.5293	0.3304	0.111	1	FAM162A	3.94
cg13783957	chr9	116837795	0.8569	0.5348	0.111	1	AMBP	79.36
cg00788156	chr11	10590557	0.3191	0.1991	0.111	1	LYVE1	93.42
cg06526688	chr2	149805704	-0.4602	0.2872	0.111	1	KIF5C	4.26
cg09763180	chr10	135061316	0.8538	0.5329	0.111	1	MIR202	94.6
cg12354382	chr3	133118839	0.4176	0.2606	0.111	1	BFSP2	81.74
cg15810304	chr4	57183618	-0.2041	0.1274	0.111	1	KIAA1211	95.45
cg16774382	chr7	142748640	0.6688	0.4174	0.111	1	OR6V1	80.15
cg01408841	chr14	25604578	-0.3973	0.248	0.111	1		91.05
cg24264287	chr1	154426581	-0.6549	0.4087	0.111	1	IL6R	54.72
cg16395562	chr1	102189169	0.4633	0.2892	0.111	1		90.12
cg08679405	chr7	151165830	-0.9369	0.5848	0.111	1	RHEB	83.97
cg06404491	chr2	236666097	0.772	0.4819	0.111	1	AGAP1	70.88
cg19875976	chr9	114246783	-0.3321	0.2073	0.111	1	KIAA0368	4.83
cg16718942	chr14	45431486	-0.1578	0.09848	0.111	1	FAM179B	3.02
cg11157838	chrX	68114452	-0.4673	0.2917	0.111	1		25.53
cg24141663	chr1	203095747	0.7486	0.4673	0.111	1	ADORA1	19.45
cg07163531	chr16	622992	0.2655	0.1657	0.111	1	PIGQ	93.87
cg19449067	chr6	152011103	-1.016	0.6342	0.111	1	ESR1	78.25
cg16361168	chr14	24024913	0.4387	0.2738	0.111	1	THTPA	16.07
cg25114752	chr15	25315383	0.5069	0.3164	0.111	1	SNORD116-8	92.24
cg13299268	chr8	113477467	-1.063	0.6635	0.111	1	CSMD3	38.71
cg11374860	chrX	9131658	-0.9069	0.5661	0.111	1		73.43
cg13436940	chr11	116064295	-0.3352	0.2093	0.111	1		5.15
cg04246422	chr8	94995802	0.2822	0.1761	0.111	1		92.38
cg10716112	chr12	56623244	-0.3427	0.2139	0.111	1	SLC39A5	93.14
cg23687662	chr10	108367278	0.4479	0.2796	0.111	1	SORCS1	87.32
cg10385448	chr9	99146082	-0.1463	0.09131	0.111	1	SLC35D2	3.49
cg05307938	chr14	21795373	-0.3609	0.2253	0.111	1	RPGRIP1	91.6
cg16042212	chr13	41706227	0.9033	0.5639	0.111	1	KBTBD6	59.01
cg03859194	chr1	61391186	0.4045	0.2525	0.111	1		84.51
cg12169365	chr14	92979709	-0.4209	0.2627	0.111	1	RIN3	8.71
cg19554126	chr1	201118850	0.5715	0.3567	0.111	1	TMEM9	76.36
cg07801726	chr12	26618307	0.3455	0.2156	0.111	1	ITPR2	89.85
cg15089219	chr2	119915368	-0.5716	0.3568	0.111	1	C1QL2	5.93
cg21647170	chr7	56119546	-0.3621	0.226	0.111	1	CCT6A	6.78
cg04814136	chr12	105043367	0.9799	0.6117	0.111	1	CHST11	41.93
cg11101142	chr5	1162082	0.6402	0.3996	0.111	1		82.14
cg25494723	chr10	5812191	-0.6474	0.4041	0.111	1	GDI2	74.88
cg06002687	chr8	80783997	7.291	4.551	0.111	1		47.3
cg04905201	chr16	89119709	0.848	0.5293	0.111	1		60.72
cg07152196	chr2	87016436	-0.2678	0.1672	0.111	1	CD8A	5.26
cg02265742	chr11	19127032	1.083	0.6761	0.111	1		71.53
cg24163263	chr13	107335632	-0.4731	0.2953	0.111	1		90.58
cg01643835	chr6	38676382	-0.8751	0.5463	0.111	1		80.55
cg21163969	chr13	113425298	0.1639	0.1023	0.111	1	ATP11A	95.42
cg10557742	chr15	45555358	0.7695	0.4803	0.111	1	LOC101928414	72.17
cg03062245	chr20	43858493	0.6896	0.4305	0.111	1		60.05
cg22557409	chr19	2256468	0.9928	0.6197	0.111	1	JSRP1	65.09
cg03249783	chr12	123011792	-0.2701	0.1686	0.111	1	RSRC2	3.34
cg07656648	chr11	64085864	-0.1475	0.09209	0.111	1	PRDX5	3.23
cg25267526	chr19	12777743	-0.3093	0.1931	0.111	1	MORG1	4.68
cg03008851	chr14	30204709	-0.4536	0.2832	0.111	1	PRKD1	87.53
cg11690870	chr11	16378130	-1.044	0.652	0.111	1	SOX6	43.85
cg27520776	chr1	217311982	-0.127	0.07931	0.111	1	ESRRG	3.7
cg03513643	chr8	145536188	-0.1982	0.1237	0.111	1	HSF1	96.58
cg07806084	chr14	21212631	0.2557	0.1596	0.111	1	EDDM3A	93.77
cg07651728	chr14	56533845	0.5148	0.3214	0.111	1		84.53
cg06612480	chr9	100890738	0.4877	0.3044	0.111	1	CORO2A	86.65
cg10798788	chr2	228250422	0.4131	0.2579	0.111	1		6.8
cg05095015	chr1	43931148	-0.1488	0.0929	0.111	1		96.06
cg07363185	chr2	21346839	0.2893	0.1806	0.111	1		93.72
cg04566744	chr2	225903147	0.5631	0.3515	0.111	1	DOCK10	90.1
cg10493879	chr1	47798576	0.3093	0.1931	0.111	1	CMPK1	94.04
cg13555283	chr16	54404652	-0.08821	0.05507	0.111	1		1.97
cg16431961	chr14	91806143	0.8284	0.5171	0.111	1	CCDC88C	85.85
cg22742914	chr16	28948113	0.1329	0.08299	0.111	1	CD19	2.69
cg15377531	chr15	79584655	-0.4058	0.2533	0.111	1	ANKRD34C	91.17
cg00381557	chr6	38607805	-0.0656	0.04096	0.111	1	BTBD9	1.43
cg16597778	chr2	129335841	0.4096	0.2557	0.111	1		89.63
cg08443882	chr3	37951225	0.3918	0.2446	0.111	1	CTDSPL	84.79
cg07178969	chr11	59323439	0.3376	0.2107	0.111	1		5.04
cg02802072	chr17	79229124	0.7243	0.4522	0.111	1	SLC38A10	20.51
cg25963511	chr15	69606770	0.2597	0.1621	0.111	1	PAQR5	93.92
cg15074600	chr8	127803399	0.6486	0.4049	0.111	1		63.08
cg01358124	chr9	19464552	1.338	0.8353	0.111	1		79.42
cg12883523	chr8	55372392	0.3121	0.1948	0.111	1	SOX17	10.71
cg06951646	chr7	98586548	-0.2352	0.1468	0.111	1	TRRAP	94.74
cg01592801	chr8	99438942	-0.4571	0.2854	0.111	1	KCNS2	8.37
cg08289877	chr8	139870301	0.6726	0.4199	0.111	1	COL22A1	77.61
cg03348845	chr1	26402313	-0.4931	0.3079	0.111	1		43.78
cg13714986	chr15	64860740	0.3417	0.2133	0.111	1	ZNF609	92.61
cg00040446	chr1	40367965	-0.4289	0.2678	0.111	1	MYCL1	8.49
cg22238304	chr2	206981412	0.8846	0.5523	0.111	1	LOC100329109	64.45
cg09908510	chr1	998347	0.6154	0.3842	0.111	1		59.79
cg11907564	chr11	114271474	-0.4338	0.2709	0.111	1	C11orf71	6.88
cg02949655	chrX	107137175	-0.9141	0.5707	0.111	1	MID2	87.27
cg10598066	chr11	44087808	-0.1506	0.09404	0.111	1	ACCS	1.25
cg24208317	chr1	152482609	0.6163	0.3848	0.111	1	LCE5A	65.37
cg27087809	chr15	78527410	-0.7896	0.493	0.111	1	ACSBG1	72.35
cg10953317	chr17	72462417	0.8388	0.5237	0.111	1	CD300A	15.19
cg05311067	chr22	37584747	0.4268	0.2665	0.111	1	C1QTNF6	80.53
cg00621786	chr15	101971753	0.4123	0.2574	0.111	1	PCSK6	83.28
cg04717703	chr14	105836032	0.3835	0.2394	0.111	1	PACS2	82.29
cg05067427	chr16	54227914	1.5	0.9367	0.111	1		45.19
cg00777079	chr17	1666607	0.8546	0.5336	0.111	1	SERPINF1	68.8
cg15617336	chr11	67764948	-0.1129	0.07046	0.111	1	UNC93B1	96.79
cg20837354	chr12	2398146	-0.2042	0.1275	0.111	1	CACNA1C	94.89
cg02903513	chr15	72595097	1.051	0.6563	0.111	1	BRUNOL6	85.99
cg24255889	chr2	67439549	-0.4086	0.2552	0.111	1	LOC101927661	91.64
cg14022840	chr1	241162718	0.2809	0.1754	0.111	1	RGS7	92.97
cg21229340	chr2	131810527	0.3739	0.2335	0.111	1	FAM168B	85.6
cg17605927	chr12	6678967	0.3872	0.2418	0.111	1	NOP2	89.09
cg15057836	chr11	49802564	-0.5254	0.3281	0.111	1	LOC440040	87.4
cg00873616	chr20	43920241	0.5686	0.355	0.111	1		48.43
cg24238356	chr17	47209660	1.061	0.6624	0.111	1	B4GALNT2	72.35
cg00215671	chr8	38257673	-0.3202	0.2	0.111	1	LETM2	93.16
cg22893735	chrX	107541489	-0.7075	0.4418	0.111	1	COL4A6	86.75
cg17952467	chr19	17758336	-0.3019	0.1885	0.111	1	UNC13A	93.88
cg08818866	chr2	33415906	-0.5127	0.3202	0.111	1	LTBP1	85.21
cg02978411	chr21	42840898	-0.7999	0.4994	0.111	1	TMPRSS2	92.31
cg11969602	chr8	131244107	-0.2844	0.1776	0.111	1	ASAP1	93.55
cg22537994	chr10	95798065	-0.4008	0.2503	0.111	1	PLCE1	91.26
cg20567140	chr12	48152038	0.7187	0.4488	0.111	1	RAPGEF3	26.15
cg08441327	chr15	79270911	0.4969	0.3102	0.111	1	RASGRF1	70.99
cg27404248	chr19	35251955	-0.3682	0.2299	0.111	1	ZNF599	86.81
cg23923308	chr7	37006604	-0.3634	0.2269	0.111	1	ELMO1	92.02
cg09513416	chr6	71319075	0.8757	0.5468	0.111	1		84.38
cg02978058	chr14	75377391	-0.3051	0.1905	0.111	1	RPS6KL1	93.96
cg05780006	chr1	65524084	0.3955	0.247	0.111	1		84.74
cg17624802	chr17	42431627	-1.104	0.6894	0.111	1	FAM171A2	8.43
cg15794638	chr16	49722796	0.4419	0.2759	0.111	1	ZNF423	89.32
cg11867616	chr3	196256012	0.7851	0.4902	0.111	1		8.16
cg18827107	chr12	86230957	0.5768	0.3602	0.111	1	RASSF9	87.75
cg24046927	chr1	87794131	-0.3113	0.1944	0.111	1	LMO4	6.23
cg13596520	chr11	64578298	-0.1293	0.08075	0.111	1	MEN1	2.49
cg26637795	chr10	27793165	-0.09435	0.05891	0.111	1	RAB18	2.48
cg06692745	chr7	90225159	0.3158	0.1972	0.111	1		5.94
cg16767140	chr18	55983303	-0.4132	0.258	0.111	1	NEDD4L	90.74
cg09219710	chr7	2629984	0.2175	0.1358	0.111	1	IQCE	94.76
cg12550726	chr4	186425721	0.3157	0.1971	0.111	1	PDLIM3	94.04
cg21461856	chr22	39852666	0.6157	0.3845	0.111	1	MGAT3	86.56
cg09055253	chrX	153990874	-0.4004	0.25	0.111	1	DKC1	18.84
cg05239157	chr13	52548306	-0.3519	0.2198	0.111	1	ATP7B	89.74
cg19909613	chr8	109487153	-0.3673	0.2293	0.111	1	TTC35	91.97
cg16436462	chr3	122863212	0.3389	0.2116	0.111	1	PDIA5	90.5
cg06149733	chr2	39876715	-0.2317	0.1447	0.111	1		95.16
cg25943480	chr14	20883979	0.6363	0.3973	0.111	1		71.06
cg24776413	chr15	75018065	-0.4312	0.2693	0.111	1	CYP1A1	6.97
cg20896342	chr7	156756484	0.2164	0.1351	0.111	1	NOM1	94.4
cg26137068	chr2	190525921	0.08901	0.05559	0.111	1	ASNSD1	2.01
cg05845219	chr3	64703756	-1.867	1.166	0.111	1	ADAMTS9-AS2	46.77
cg11702866	chr3	11267098	0.5369	0.3353	0.111	1	HRH1	86.52
cg26733561	chr12	127175158	-0.4636	0.2895	0.111	1	LOC100996671	88.87
cg16259592	chr2	168590478	-0.4338	0.2709	0.111	1		91.08
cg18947120	chr3	13015508	-0.7226	0.4513	0.111	1	IQSEC1	47.91
cg06813482	chr20	20499757	-0.4058	0.2534	0.111	1	RALGAPA2	91.59
cg24957476	chr6	34665034	-0.103	0.06433	0.111	1	C6orf106	2.16
cg02493084	chr12	113617797	0.3986	0.2489	0.111	1	DDX54	87.32
cg14554170	chr11	6625256	-0.1769	0.1105	0.111	1	ILK	2.08
cg21979393	chr2	97298076	0.2836	0.1771	0.111	1	KANSL3	93.54
cg16136385	chr11	46848389	-0.6178	0.3858	0.111	1	CKAP5	41.18
cg17696379	chr11	61103807	-0.2313	0.1445	0.111	1	DAK	4.59
cg24293231	chr14	21539200	0.119	0.07432	0.111	1	NDRG2	2.6
cg00951913	chr19	39745265	0.5036	0.3145	0.111	1		84.26
cg20142972	chr7	150652808	0.587	0.3666	0.111	1	KCNH2	23.04
cg05415871	chr8	1008188	-0.2275	0.1421	0.111	1		98.06
cg08563978	chr14	100190531	0.4911	0.3067	0.111	1	CYP46A1	88.96
cg13360224	chr6	14232335	-0.6517	0.407	0.111	1		80.25
cg13537567	chr5	175243570	-0.8825	0.5512	0.111	1	CPLX2	62.82
cg16329197	chr12	53359506	0.4895	0.3057	0.111	1		6.79
cg16002221	chr6	168080645	1.301	0.8127	0.111	1	LOC401286	83.26
cg02708705	chr17	74264300	0.7306	0.4563	0.111	1	FAM100B	23.63
cg03435026	chr5	137721783	0.2895	0.1808	0.111	1	KDM3B	90.89
cg25524053	chrX	40126867	-0.8806	0.55	0.111	1		18.04
cg15292765	chr10	34405759	1.437	0.8972	0.111	1	PARD3	75.34
cg05747351	chr6	89673732	0.1334	0.08332	0.111	1	RNGTT	2.81
cg00595243	chr6	133137893	1.151	0.719	0.111	1	RPS12	33.88
cg20352410	chr11	8710644	-0.2091	0.1306	0.111	1	RPL27A	4.69
cg11739303	chr3	39952693	1.962	1.225	0.111	1	MYRIP	88.64
cg12654845	chrX	106163009	-0.5021	0.3136	0.111	1	CLDN2	88.89
cg11582617	chr6	158589302	-0.9091	0.5678	0.111	1	SERAC1	18.87
cg15585866	chr1	2553766	0.5646	0.3526	0.111	1	MMEL1	86.66
cg01806972	chr11	66314378	-1.15	0.718	0.111	1	ACTN3	6.53
cg16995606	chr13	108920808	-0.7657	0.4782	0.111	1	TNFSF13B	82.7
cg00538726	chr6	91320336	0.3726	0.2327	0.111	1		7.21
cg25278187	chr17	46102509	-0.16	0.09993	0.111	1		1.88
cg22877411	chr3	48412890	0.3537	0.2209	0.111	1	FBXW12	92.38
cg05947001	chr22	43514774	0.5676	0.3545	0.111	1	BIK	43.47
cg22325854	chr4	186064194	-0.3185	0.1989	0.111	1	SLC25A4	6.82
cg06008705	chr1	112451952	0.7065	0.4413	0.111	1	KCND3-AS1	81.48
cg05008366	chr5	169225981	0.3019	0.1886	0.111	1	DOCK2	93.59
cg09149883	chr5	171710266	0.1392	0.08692	0.111	1	UBTD2	3.16
cg05319610	chr2	84668300	0.1516	0.09466	0.111	1	SUCLG1	95.72
cg13126667	chr9	91938656	1.027	0.6418	0.111	1	SECISBP2	82.66
cg16792957	chr8	97273974	-0.1801	0.1125	0.111	1	PTDSS1	3.29
cg06969177	chr17	80763047	-0.4244	0.2651	0.111	1	TBCD	87.14
cg09415624	chr12	3667481	-0.576	0.3598	0.111	1	PRMT8	88.5
cg21163895	chr4	156731336	-0.3285	0.2052	0.111	1		92.68
cg02657384	chr2	201318372	2.948	1.841	0.111	1	SPATS2L	81.22
cg00137860	chr22	26249504	-0.6333	0.3956	0.111	1	MYO18B	78.78
cg22134024	chr6	4428017	0.3037	0.1897	0.111	1	MIR7641-2	93.19
cg16048727	chr19	3025829	0.8996	0.5619	0.111	1	TLE2	74.87
cg19498595	chr4	159957085	1.038	0.6483	0.111	1	C4orf45	88.29
cg05015306	chr19	12163127	-0.09361	0.05847	0.111	1	ZNF878	2.42
cg16901519	chr22	18560646	-0.3865	0.2414	0.111	1	PEX26	4.9
cg13035650	chr4	37684781	-0.2493	0.1557	0.111	1	RELL1	5.04
cg10405930	chr2	127647667	0.5026	0.3139	0.111	1		80.38
cg09223097	chr5	179391116	0.2468	0.1542	0.111	1	RNF130	94.28
cg23304135	chrX	3187835	-0.3145	0.1965	0.111	1		93.78
cg17347348	chr12	45445864	-1.513	0.9449	0.111	1	DBX2	64.92
cg15283373	chr12	57998317	-0.583	0.3642	0.111	1	DTX3	9.69
cg14966336	chr5	137464502	-1.311	0.819	0.111	1	NME5	29.1
cg12403841	chr11	34128306	0.6522	0.4074	0.111	1	NAT10	71.77
cg10158720	chr6	38036800	0.2575	0.1608	0.111	1	ZFAND3	94.34
cg11388866	chr21	40752116	-0.5141	0.3211	0.111	1	WRB	15.97
cg24524946	chr22	40823262	-0.3802	0.2375	0.111	1	MKL1	92.23
cg05837219	chr2	131486496	0.5107	0.319	0.111	1	GPR148	83.95
cg05204097	chr16	979553	-1.665	1.04	0.111	1	LMF1	72.24
cg05147638	chr12	54744992	0.3925	0.2452	0.111	1	COPZ1	95.66
cg08253266	chr1	165614920	0.3354	0.2095	0.111	1	MGST3	92.27
cg03860813	chr1	202679590	-0.08726	0.05451	0.111	1	SYT2	2.11
cg04900522	chr9	139292963	0.3788	0.2366	0.111	1	SNAPC4	88.7
cg20754145	chr13	32605902	-0.1027	0.06417	0.111	1	FRY	2.48
cg18738429	chr13	35252318	0.3507	0.2191	0.111	1		92.72
cg07916011	chr1	151346048	0.3558	0.2223	0.111	1	SELENBP1	84.8
cg13971283	chr19	47207409	0.3771	0.2356	0.111	1	PRKD2	84.52
cg19101823	chr20	57933177	0.3204	0.2001	0.111	1		92.89
cg23487794	chr12	117425192	-0.4492	0.2806	0.111	1	LOC100506551	88.7
cg23061601	chr19	6011487	0.3756	0.2346	0.111	1	LOC100128568	87.89
cg01119439	chr21	47240900	0.8675	0.5419	0.111	1		69.49
cg25553477	chr12	2920853	-0.282	0.1762	0.111	1	ITFG2	94.37
cg26540167	chr12	66035973	0.473	0.2955	0.111	1	LOC100507065	86.79
cg12129596	chr19	55770037	-0.3145	0.1965	0.111	1	SAPS1	4.44
cg02943834	chr17	53847554	-0.3768	0.2354	0.111	1	PCTP	89.07
cg19388557	chrX	78426877	-0.3707	0.2316	0.111	1	GPR174	93.85
cg08576518	chr7	157711612	-0.2315	0.1446	0.111	1	PTPRN2	94.76
cg20656602	chr4	113207235	-0.07297	0.04559	0.111	1	TIFA	1.65
cg26859586	chr10	104953231	-0.2721	0.17	0.111	1	NT5C2	3.34
cg20713355	chr7	70240784	1.398	0.8737	0.111	1	AUTS2	60.8
cg05176211	chr8	41860734	-1.319	0.824	0.111	1	MYST3	57.95
cg25205574	chr10	92729440	-0.4219	0.2636	0.111	1		90.58
cg05295703	chr2	102895712	0.6172	0.3856	0.111	1		75.39
cg01147632	chr17	657547	0.5179	0.3235	0.111	1	DBIL5P	92.62
cg07468003	chr19	36031127	0.3282	0.2051	0.111	1	GAPDHS	90.17
cg26986596	chr16	88874904	0.4619	0.2886	0.111	1	CDT1	80.94
cg12350116	chr12	110035956	0.402	0.2512	0.111	1		82.24
cg10909914	chr10	124546553	0.5887	0.3678	0.111	1	DMBT1P1	73.24
cg03888592	chr12	48210934	-0.3575	0.2234	0.111	1	HDAC7	14.42
cg23618163	chr16	88781374	0.5072	0.3169	0.111	1	CTU2	84.15
cg27644247	chr19	45540766	0.08891	0.05555	0.111	1	RELB	97.75
cg03929741	chr13	107187681	0.403	0.2518	0.111	1	EFNB2	5.7
cg04677871	chr16	71918259	-0.1361	0.08501	0.111	1	ZNF821	1.85
cg08204939	chr7	2208686	0.2307	0.1441	0.111	1	MAD1L1	94.61
cg03650842	chrX	63424088	0.6666	0.4165	0.111	1	FAM123B	68.56
cg07503520	chr3	155273686	0.9208	0.5753	0.111	1	PLCH1	42.73
cg26816278	chr6	155164193	-0.7878	0.4922	0.111	1		78.31
cg03925425	chr13	111768023	-0.522	0.3261	0.111	1	ARHGEF7	8.38
cg13041683	chr7	1154376	0.3073	0.192	0.111	1	C7orf50	90.97
cg07013698	chr17	80174780	0.6079	0.3798	0.111	1		34.95
cg14750167	chr12	90156327	2.492	1.557	0.111	1		45.35
cg22820935	chr19	49314461	-0.07236	0.04521	0.111	1	BCAT2	2.8
cg03346852	chr11	3744503	0.958	0.5985	0.111	1	NUP98	42.97
cg21904840	chr1	151502344	0.5235	0.3271	0.111	1	CGN	61.49
cg09872582	chr1	152985501	-1.13	0.7059	0.111	1		73.69
cg00187451	chr11	27603188	0.5299	0.3311	0.111	1	BDNF-AS	85.78
cg22838399	chr5	106912785	0.3626	0.2265	0.111	1	EFNA5	92.04
cg26628091	chr4	114865408	-0.5303	0.3313	0.111	1	ARSJ	32.47
cg20713174	chr2	239048352	1.032	0.6446	0.111	1	KLHL30	48.08
cg08016144	chr14	32067565	-0.2868	0.1792	0.111	1	NUBPL	93.59
cg04436024	chr8	21541551	0.5994	0.3745	0.111	1		32.02
cg05679475	chr10	17470254	-0.5645	0.3527	0.111	1	ST8SIA6	24.2
cg23384786	chr8	82598818	0.6352	0.3969	0.111	1	IMPA1	52.05
cg04638200	chr7	99756019	0.1854	0.1158	0.111	1	C7orf43	3.23
cg18528640	chr1	155579964	-0.2213	0.1383	0.111	1	MSTO1	4.28
cg00085403	chr1	144932207	-0.06445	0.04027	0.111	1	PDE4DIP	1.04
cg14804237	chr4	152987101	0.6149	0.3842	0.111	1		76.94
cg12926341	chr2	70330714	0.7596	0.4746	0.111	1		67.88
cg19375336	chr1	222168745	0.3225	0.2015	0.111	1		90.41
cg05918243	chr6	149950417	0.4288	0.2679	0.111	1	KATNA1	89.92
cg08301299	chr16	2317849	-1.379	0.8614	0.111	1	RNPS1	15.51
cg19478606	chr17	66364737	-0.995	0.6217	0.111	1	ARSG	67.84
cg08278706	chr12	48551492	-0.1359	0.08494	0.111	1	ASB8	3.01
cg00725635	chr1	193155806	0.4218	0.2636	0.111	1	B3GALT2	5.92
cg05689315	chrX	51637585	-0.507	0.3168	0.111	1	MAGED1	16.13
cg12461560	chr20	30657122	0.7316	0.4572	0.111	1	HCK	49.95
cg05408686	chr16	57416050	0.2221	0.1388	0.111	1	CX3CL1	96.53
cg15288366	chr5	55471405	0.7197	0.4497	0.111	1	ANKRD55	40.68
cg05493526	chr10	72141625	-0.203	0.1269	0.111	1	LRRC20	4.11
cg14302904	chr15	32964500	0.3018	0.1886	0.111	1	SCG5	90.54
cg17055833	chr6	36936560	0.486	0.3037	0.111	1	MTCH1	59.63
cg10417845	chr9	133506507	0.4019	0.2511	0.111	1	FUBP3	88.01
cg26118675	chr2	96256841	1.376	0.86	0.111	1	TRIM43	72.65
cg16246428	chr1	11903009	1.878	1.174	0.111	1	CLCN6	35.86
cg01920829	chr2	219824761	-0.3831	0.2394	0.111	1	CDK5R2	23.53
cg21544713	chr8	61326407	0.5568	0.3479	0.111	1		89.29
cg04766355	chr6	53305954	-4.026	2.516	0.111	1		74.25
cg17355153	chr10	30348942	0.5407	0.3379	0.111	1	KIAA1462	66.63
cg05126734	chr17	65374598	-0.1359	0.0849	0.111	1	PITPNC1	2.81
cg15262317	chr2	208632832	-1.507	0.9415	0.111	1	FZD5	38.7
cg26395828	chr5	14665166	0.09311	0.05818	0.111	1	FAM105B	1.33
cg19192652	chr1	21893939	0.3607	0.2254	0.111	1	ALPL	89.43
cg03222811	chr8	27181596	0.5149	0.3217	0.111	1	PTK2B	10.39
cg25750469	chr22	43485335	-0.1769	0.1105	0.111	1	TTLL1	3.18
cg11045524	chr9	133320781	-0.2534	0.1584	0.111	1	ASS1	4.28
cg00355802	chr8	29208983	-0.1434	0.08958	0.111	1	DUSP4	2.99
cg09215551	chr17	7387532	-0.07345	0.0459	0.111	1	ZBTB4	2.44
cg19920084	chr10	86151470	0.2949	0.1843	0.111	1	CCSER2	93.25
cg09702461	chr4	100745616	-0.2592	0.162	0.111	1	DAPP1	94.58
cg00871979	chr18	11982063	0.1492	0.09322	0.111	1	IMPA2	3.04
cg14193790	chr5	24491807	0.6152	0.3844	0.111	1	CDH10	77.12
cg05891636	chr19	1530086	0.6919	0.4324	0.111	1	PLK5	63.24
cg09826652	chr6	170861839	-0.1596	0.09976	0.111	1	PSMB1	3.42
cg00692690	chr15	66086741	-0.9067	0.5666	0.111	1		92.06
cg19925772	chr1	25757604	-0.8919	0.5574	0.111	1	TMEM57	2.1
cg12245912	chr11	3187491	1.375	0.8596	0.111	1	OSBPL5	95.51
cg13035743	chr6	32119685	1.833	1.146	0.111	1	PRRT1	35.63
cg04020412	chr2	11237170	-0.6961	0.435	0.111	1		87.05
cg17293213	chr1	68887227	0.32	0.2	0.111	1		92.87
cg19402525	chr11	108006670	0.1358	0.08484	0.111	1	ACAT1	96.38
cg07817847	chr19	32744678	0.2221	0.1388	0.111	1		95.08
cg25817867	chr9	136205820	-0.3574	0.2233	0.111	1		91.6
cg04223026	chr7	50791508	0.6911	0.4319	0.111	1	GRB10	67.02
cg16644209	chr1	230446952	0.3955	0.2472	0.111	1		92.31
cg08129018	chr6	41619549	0.5093	0.3183	0.111	1	MDFI	70.05
cg19490868	chr14	60097124	-0.347	0.2169	0.111	1	RTN1	6.47
cg18672880	chr8	29994581	0.3664	0.229	0.111	1	LEPROTL1	90.07
cg04357242	chr9	706836	-0.3137	0.1961	0.111	1	KANK1	4.39
cg10255594	chr16	79502420	0.4692	0.2933	0.111	1		79.56
cg00731487	chr4	11482309	0.7017	0.4386	0.111	1		39.52
cg22257574	chr9	135754383	0.8553	0.5345	0.111	1	C9orf9	50.71
cg15193461	chr17	42977049	-0.307	0.1919	0.111	1	CCDC103	5.72
cg09970967	chr14	73602752	1.003	0.6266	0.111	1	PSEN1	77.36
cg27060477	chr13	22400387	0.2951	0.1844	0.111	1		92.97
cg21677831	chr2	198663058	-0.6428	0.4018	0.111	1		83.44
cg07606384	chr10	94823251	-0.5247	0.3279	0.111	1	CYP26C1	28.24
cg00477021	chr11	130318265	-0.2232	0.1395	0.111	1	ADAMTS15	4.6
cg02425257	chr14	75746504	-0.2988	0.1868	0.111	1	FOS	7.8
cg22761162	chr7	1467883	0.3504	0.219	0.111	1		91.14
cg07620270	chr18	74178404	-0.3691	0.2307	0.111	1	ZNF516	89.69
cg08464053	chr3	181429704	-0.5542	0.3464	0.111	1	SOX2OT	3.53
cg09726240	chr11	70672878	1.481	0.9258	0.111	1	SHANK2	34.4
cg22503308	chr5	59742858	-1.657	1.036	0.111	1	PDE4D	88.59
cg01940492	chr10	134794563	0.4933	0.3083	0.111	1		79.38
cg04043150	chr1	110673319	-0.6551	0.4094	0.111	1		23.05
cg13134802	chr17	48683821	0.4504	0.2815	0.111	1	CACNA1G	85.48
cg02694357	chr8	145583535	0.4424	0.2765	0.111	1	SLC52A2	85.33
cg02675414	chr12	54089240	-0.3952	0.247	0.111	1		4.68
cg10929349	chr17	10601030	0.07601	0.04751	0.111	1	C17orf48	1.14
cg17140421	chr11	83432524	-0.425	0.2656	0.111	1	DLG2	84.93
cg10043865	chr17	35294481	-0.06374	0.03984	0.111	1	LHX1	2.61
cg13848905	chr1	179560700	1.105	0.6904	0.111	1	TDRD5	13.73
cg02925240	chr7	157493044	-0.2705	0.1691	0.111	1	PTPRN2	93.88
ch.4.2065340F	chr4	110553306	-0.5047	0.3155	0.111	1	CCDC109B	6.17
cg26600983	chr12	72666314	-0.1812	0.1132	0.111	1	TRHDE	5.63
cg03413100	chr6	39691787	-0.25	0.1563	0.111	1	KIF6	94.58
cg14715132	chr1	235067724	-1.107	0.6922	0.111	1		91.17
cg22127684	chr3	7546952	0.4557	0.2848	0.111	1	GRM7	87.96
cg06602857	chr16	86542807	-0.3033	0.1896	0.111	1	FOXF1	5.04
cg14966562	chr5	32444709	0.2152	0.1345	0.111	1	ZFR	4.08
cg00999656	chr17	34111903	0.5654	0.3534	0.111	1	MMP28	76.83
cg22587602	chr2	73520776	-0.2012	0.1258	0.111	1	EGR4	1.77
cg05316703	chr2	131862488	-0.2332	0.1458	0.111	1	PLEKHB2	4.14
cg01959405	chr3	138654370	-0.2165	0.1353	0.111	1		94.16
cg18954869	chr6	50789422	-0.2274	0.1421	0.111	1	TFAP2B	4.66
cg21182644	chr1	15433252	0.8184	0.5115	0.111	1	KAZN	16.33
cg02048478	chr6	17432613	0.4955	0.3097	0.111	1	CAP2	81.03
cg23383079	chr20	20076550	-0.4528	0.2831	0.111	1	CFAP61	89.73
cg06570967	chr10	96989650	-0.7406	0.4629	0.111	1		86.45
cg09833619	chr22	37164859	0.4597	0.2874	0.111	1	IFT27	82.8
cg00761973	chr22	19158872	-0.1286	0.08037	0.111	1		2.98
cg26734848	chr2	121020482	-0.5022	0.3139	0.111	1	RALB	89.1
cg15812759	chr5	141348252	1.319	0.8245	0.111	1	RNF14	29.2
cg17993073	chr6	160527228	0.1886	0.1179	0.111	1	IGF2R	96.67
cg13208943	chr2	47121037	0.2993	0.1871	0.111	1		92.99
cg22186497	chr16	86421249	-1.009	0.6304	0.111	1		20.31
cg25792271	chr2	74779889	0.4936	0.3085	0.111	1	LOXL3	81.89
cg26468205	chr20	62886904	-0.9333	0.5834	0.111	1	PCMTD2	1.91
cg22918241	chr9	38020486	0.7453	0.4659	0.111	1	SHB	41.1
cg19014360	chr13	26628116	0.6386	0.3992	0.111	1		82.99
cg03530687	chr7	107708470	-1.279	0.7993	0.111	1	LAMB4	76.21
cg14578009	chr5	180597642	-0.7016	0.4386	0.111	1		7.94
cg22776257	chr14	76127373	-0.1142	0.07137	0.111	1	C14orf1	3.99
cg14452896	chr11	33182799	-0.1218	0.07611	0.111	1	CSTF3	2.59
cg10480735	chr2	61371057	-0.1989	0.1243	0.111	1	C2orf74	95.26
cg17097950	chr19	3881141	-0.05944	0.03716	0.111	1	ATCAY	1.86
cg10087138	chr11	66187719	-0.5139	0.3212	0.111	1	NPAS4	6.93
cg23427362	chr12	2335272	1.186	0.7412	0.111	1	CACNA1C	48.36
cg23009452	chr2	25264872	-0.1036	0.06476	0.111	1	EFR3B	2.29
cg14947281	chr10	101501169	0.845	0.5282	0.111	1	CUTC	95.05
cg00958204	chr22	30869361	0.5203	0.3253	0.111	1	SEC14L3	87.68
cg00814218	chr14	37445440	6.973	4.359	0.111	1	SLC25A21	59.47
cg17718904	chr14	93570132	-0.3299	0.2063	0.111	1	ITPK1	5.99
cg02173328	chr14	74877620	6.683	4.178	0.111	1	SYNDIG1L	45.7
cg07215084	chr7	8002687	-0.371	0.2319	0.111	1	LOC100505921	90.82
cg23771985	chr17	2494375	-0.3454	0.2159	0.111	1		90.64
cg23963071	chr6	2901712	-0.9208	0.5756	0.111	1	SERPINB9	76.87
cg02857898	chr19	46582429	1.304	0.8153	0.111	1		31.32
cg24960778	chr2	216330007	-1.049	0.6558	0.111	1		83.12
cg02395819	chr12	108237572	-0.1679	0.105	0.111	1		3.5
cg19656577	chr12	3600229	-0.2596	0.1623	0.111	1	PRMT8	4.23
cg26914256	chr2	106473734	-0.8374	0.5235	0.111	1	NCK2	77.07
cg21886196	chr8	112456617	0.9506	0.5943	0.111	1		18.26
cg01383668	chr15	52860841	-0.05362	0.03352	0.111	1	ARPP19	1.51
cg09608770	chr3	42463615	0.417	0.2607	0.111	1		89.34
cg22987766	chr8	97414170	0.9154	0.5723	0.111	1		58.59
cg13547644	chr1	229569608	-0.5838	0.365	0.111	1	ACTA1	10.25
cg25193276	chr1	41901646	1.64	1.025	0.111	1		43.17
cg10125277	chr11	117917009	-0.8489	0.5307	0.111	1	TMPRSS4-AS1	59.1
cg24697433	chr6	28876508	-6.043	3.778	0.111	1	TRIM27	71.36
cg08698170	chr5	43512579	0.4172	0.2608	0.111	1	C5orf34	80.95
cg23998642	chr15	53089529	-0.9067	0.5669	0.111	1		16.57
cg15069758	chr1	110198731	-0.3765	0.2354	0.111	1	GSTM4	8.04
cg26804336	chr5	67521733	0.5054	0.316	0.111	1	PIK3R1	74.68
cg09337193	chr21	35358103	0.5046	0.3155	0.111	1		93.98
cg12574576	chr10	44363776	-0.6342	0.3965	0.111	1		82.02
cg08942499	chr1	2219932	-1.057	0.661	0.111	1	SKI	44.62
cg18646546	chrX	21023115	-0.8963	0.5604	0.111	1		84.12
cg21145608	chr6	150944545	-0.8579	0.5363	0.111	1	PLEKHG1	35.53
cg19767709	chr19	39523382	1.648	1.03	0.111	1	FBXO27	14.5
cg03085299	chr12	97283598	0.5621	0.3514	0.111	1		9.54
cg04067284	chr11	1238426	0.3971	0.2483	0.111	1		91.42
cg18022344	chr16	21665238	-0.4277	0.2674	0.111	1	METTL9	89.47
cg18128437	chr3	167453397	-0.5746	0.3592	0.111	1	PDCD10	13.79
cg07467678	chr9	131851325	0.3354	0.2097	0.111	1	DOLPP1	90.88
cg25796549	chr1	26869375	1.108	0.6925	0.111	1	RPS6KA1	36.39
cg18982345	chr2	37845695	-0.9118	0.5701	0.111	1		66.5
cg01258949	chr11	47092992	0.6165	0.3854	0.111	1	C11orf49	88.91
cg13256476	chr15	91065614	-0.2983	0.1865	0.111	1		93.48
cg00211086	chr16	86751671	-0.206	0.1288	0.111	1		94.58
cg18971094	chr20	60283917	0.487	0.3045	0.111	1	CDH4	88.26
cg03934713	chr16	6069198	-0.3479	0.2175	0.111	1	A2BP1	7.26
cg24460917	chr20	18269097	-0.3642	0.2277	0.111	1	ZNF133	6.08
cg17589056	chr13	72454090	-0.6493	0.406	0.111	1		86.06
cg25288455	chr17	78700906	0.5695	0.3561	0.111	1	RPTOR	59.89
cg23104816	chr6	30552010	-0.1984	0.1241	0.111	1	ABCF1	94.9
cg25044834	chr11	68177524	0.3337	0.2086	0.111	1	LRP5	92.87
cg08399978	chr17	18120880	-1.184	0.7406	0.111	1		4.68
cg26133295	chr17	73712358	0.666	0.4164	0.111	1		76.94
cg09812689	chr16	1727431	-0.3529	0.2206	0.111	1	CRAMP1L	91.56
cg17002039	chr9	91955646	0.1628	0.1018	0.111	1	SECISBP2	95.85
cg20690706	chr1	160942823	-0.4539	0.2838	0.111	1		92.17
cg22693167	chr5	33986140	0.427	0.267	0.111	1	SLC45A2	86.85
cg15470457	chr5	167713446	-0.8059	0.5039	0.111	1		58.9
cg01784852	chr1	94703167	-0.0507	0.0317	0.111	1	ARHGAP29	1.68
cg04341594	chr16	30007398	-0.04429	0.02769	0.111	1	INO80E	1.43
cg07686693	chr8	115995723	0.703	0.4396	0.111	1		85.63
cg21401647	chr1	228645688	-0.08588	0.0537	0.111	1	HIST3H2A	1.95
cg10896156	chr11	27195796	0.4263	0.2666	0.111	1	BBOX1-AS1	83.87
cg09290242	chr11	13806491	0.3803	0.2378	0.111	1		90.42
cg26663696	chr3	160121275	-0.7446	0.4656	0.111	1	MIR15B	81.21
cg23602058	chr17	48154061	-1.111	0.6946	0.111	1	ITGA3	18.46
cg22563937	chr13	107649044	-0.5804	0.3629	0.111	1		86.24
cg13910867	chr6	34725657	-0.2088	0.1306	0.111	1	SNRPC	4.83
cg05657717	chr12	54982019	-0.06836	0.04274	0.111	1	PPP1R1A	2.06
cg15407439	chr3	133464234	0.6042	0.3778	0.111	1	TF	94.63
cg12074057	chr3	124605640	0.2187	0.1368	0.111	1	ITGB5	3.89
cg21708119	chr21	32688982	0.4811	0.3008	0.111	1	TIAM1	88.61
cg14568749	chr10	5499025	-0.2613	0.1634	0.111	1	NET1	94.47
cg27166767	chr16	2218945	0.8313	0.5198	0.111	1	TRAF7	89.97
cg02731554	chr5	141694233	0.2278	0.1424	0.111	1	SPRY4	93.36
cg18434103	chr2	237162961	1.171	0.7322	0.111	1	ASB18	73.42
cg22940798	chr6	32805554	0.9442	0.5904	0.111	1	TAP2	78.49
cg23198793	chr15	42694406	-0.3769	0.2356	0.111	1	CAPN3	8.24
cg00007064	chr9	124974153	-0.2959	0.185	0.111	1	LHX6	92.8
cg03230607	chr4	83666555	-0.6211	0.3884	0.111	1	SCD5	87.97
cg21774964	chr6	127687368	-0.3938	0.2462	0.111	1		90.46
cg25953521	chr1	8243047	0.6268	0.3919	0.111	1		65.69
cg13005162	chr5	38724881	-0.7457	0.4663	0.111	1	OSMR-AS1	87.63
cg16527469	chr7	942748	0.4082	0.2552	0.111	1	ADAP1	85.55
cg26943782	chr20	22665210	0.559	0.3496	0.111	1		47.83
cg14150727	chr1	202182417	-1.105	0.6908	0.111	1	LGR6	59.82
cg16064623	chr19	36019108	0.2464	0.1541	0.111	1	SBSN	93.68
cg05928373	chr16	30000951	0.38	0.2376	0.111	1	TAOK2	88.18
cg27045481	chr6	151565318	0.2229	0.1394	0.111	1	AKAP12	94.36
cg02727104	chr13	36729247	-0.2264	0.1416	0.111	1		4.83
cg26114457	chr1	157895649	-0.4535	0.2836	0.111	1		91.53
cg13672514	chr12	123869502	0.5918	0.37	0.111	1	SETD8	53.2
cg13865502	chr9	140196251	0.1308	0.08177	0.111	1	NRARP	2.66
cg13170462	chr2	42652900	-0.645	0.4033	0.111	1		94.72
cg14285050	chr1	40778294	-0.5764	0.3605	0.111	1	COL9A2	13.76
cg23224639	chr18	38537647	-0.3223	0.2015	0.111	1		92.39
cg17444839	chr17	46800992	-0.08701	0.05441	0.111	1	C17orf93	3.12
cg17445830	chr4	113218385	-0.1632	0.1021	0.111	1	ALPK1	2.33
cg10599026	chr8	59906690	0.2332	0.1459	0.111	1	TOX	94.09
cg27332271	chr17	62308006	-0.35	0.2189	0.111	1	TEX2	90.03
cg06381772	chr8	74269659	-0.4108	0.2569	0.111	1	RDH10-AS1	90.39
cg12598114	chr14	100550249	-1.065	0.6662	0.111	1	EVL	63.32
cg13983063	chr5	146258615	-0.4468	0.2794	0.111	1	PPP2R2B	10.1
cg27526649	chr1	208132004	1.366	0.8541	0.111	1		70.21
cg24592207	chr1	161195816	-0.131	0.08193	0.111	1	TOMM40L	2.62
cg21638259	chr18	74170	0.8186	0.5119	0.111	1		80.77
cg17356733	chr21	34774627	0.972	0.6079	0.111	1	IFNGR2	58.7
cg09501722	chr17	17585634	-0.05957	0.03725	0.111	1	RAI1	2.25
cg14224196	chr9	134183545	0.1023	0.06395	0.111	1	PPAPDC3	98.69
cg05092891	chr21	37535885	0.7964	0.4981	0.111	1	DOPEY2	82.75
cg11146081	chr14	75514134	0.3851	0.2409	0.111	1	MLH3	93.26
cg05573490	chr17	48773949	0.5214	0.3261	0.111	1	ANKRD40	84.63
cg08165592	chr17	16492455	-0.1143	0.07146	0.111	1		3.15
cg19879675	chr7	73097965	-0.06022	0.03766	0.111	1	DNAJC30	1.19
cg25790391	chr8	82039642	-0.3878	0.2425	0.111	1		92.48
cg01521378	chr6	29988066	-1.819	1.138	0.111	1	NCRNA00171	90.64
cg21688152	chr17	80926101	0.8148	0.5096	0.111	1	B3GNTL1	92.83
cg07844694	chr10	98946238	0.9171	0.5735	0.111	1	SLIT1	31.59
cg13455509	chr22	39551605	0.2313	0.1447	0.111	1		94.82
cg06122644	chr4	26180664	-1.386	0.8668	0.111	1		63.12
cg02804842	chr6	169273007	1.228	0.7682	0.111	1		81.93
cg15753689	chr7	75354956	0.5609	0.3508	0.111	1	HIP1	90.41
cg18581998	chr9	136335884	1.507	0.9426	0.111	1	CACFD1	71.64
cg12731773	chr11	846055	-0.6398	0.4001	0.111	1	TSPAN4	46.52
cg13096701	chr4	160188727	0.3282	0.2052	0.111	1	RAPGEF2	93.86
cg11941236	chr11	66686439	1.075	0.6723	0.111	1	PC	42.09
cg10749994	chr2	25474327	-0.4177	0.2612	0.111	1	DNMT3A	7.15
cg18710046	chr1	158124355	0.7198	0.4501	0.111	1		72.43
cg01002284	chr11	101785194	-0.8035	0.5025	0.112	1	ANGPTL5	21.61
cg23800435	chr1	43751376	1.014	0.6341	0.112	1	C1orf210	77.84
cg19286270	chrX	31227667	-0.5336	0.3337	0.112	1	DMD	90.68
cg20144082	chr11	110120682	0.8817	0.5514	0.112	1	RDX	39.27
cg22379862	chr12	1904502	0.4406	0.2756	0.112	1	CACNA2D4	88.93
cg25197802	chr8	37918939	0.2705	0.1692	0.112	1		93.52
cg05678654	chr5	175322462	0.6279	0.3927	0.112	1		66.1
cg10699171	chr6	24936965	-0.868	0.5429	0.112	1		61.26
cg25579729	chr5	15993627	-0.281	0.1757	0.112	1		92.94
cg15429472	chr2	136892168	-0.9392	0.5874	0.112	1		46.29
cg00409816	chr1	2037476	0.4792	0.2997	0.112	1	PRKCZ	83.28
cg16962115	chr1	236016383	-1.024	0.6407	0.112	1	LYST	60.02
cg08585379	chr5	17058214	0.2004	0.1254	0.112	1		94.26
cg12651615	chr12	66713217	-0.224	0.1401	0.112	1	HELB	94.57
cg05762320	chr17	62532819	0.2257	0.1412	0.112	1	CEP95	94.93
cg22442824	chr10	127691458	0.2919	0.1826	0.112	1	FANK1	93.86
cg11858226	chr7	2548262	0.683	0.4272	0.112	1		10.13
cg15413648	chr3	182102246	0.9664	0.6045	0.112	1		13.98
cg01479099	chr20	61091292	0.4479	0.2802	0.112	1		78.21
cg20201633	chr3	129194872	0.302	0.1889	0.112	1	IFT122	92.63
cg10429396	chr10	135094766	-0.3051	0.1908	0.112	1	TUBGCP2	92.98
cg09274864	chr14	55226964	0.4102	0.2565	0.112	1	SAMD4A	87.11
cg05822229	chr10	13470252	0.8019	0.5016	0.112	1		89.54
cg21439852	chr19	10628193	-0.3618	0.2263	0.112	1	S1PR5	11.49
cg20800956	chr1	171811477	0.8231	0.5148	0.112	1	DNM3	7.18
cg04430228	chr5	158234795	-0.5698	0.3564	0.112	1	EBF1	87.93
cg20015040	chr6	138226252	0.6402	0.4004	0.112	1		31.15
cg03641134	chr7	67837	0.5403	0.338	0.112	1		82.79
cg21337252	chr9	85678850	-0.5772	0.361	0.112	1	RASEF	89.47
cg17089825	chr13	113500327	-0.7282	0.4555	0.112	1	ATP11A	94.47
cg17162302	chr16	21519298	0.6463	0.4043	0.112	1		72.88
cg22282544	chr1	153146987	0.3767	0.2356	0.112	1	LOC101928009	90.53
ch.15.99448522F	chr15	101630999	0.2028	0.1269	0.112	1		3.94
cg13175526	chr15	90368716	0.5201	0.3254	0.112	1		21.54
cg19714913	chr1	226411033	-0.8859	0.5541	0.112	1	MIXL1	27.37
cg04693328	chr9	83991123	0.4425	0.2768	0.112	1		86.4
cg11401218	chr1	12289777	-0.3458	0.2163	0.112	1	VPS13D	92
cg08822819	chr1	205573613	0.3278	0.2051	0.112	1		88.79
cg12464216	chrX	102469889	-0.5325	0.3331	0.112	1	BEX4	24.5
cg27188468	chr20	50531565	-0.5944	0.3718	0.112	1		85.78
cg12067979	chr10	99400955	-0.1137	0.07109	0.112	1	PI4K2A	3.09
cg12983089	chr11	74800716	-0.5565	0.3481	0.112	1	OR2AT4	87.45
cg02238142	chr2	493627	0.4644	0.2905	0.112	1		87.39
cg25260934	chr5	58595624	1.008	0.6307	0.112	1	PDE4D	92.99
cg00643007	chr1	8043198	0.3783	0.2366	0.112	1	PARK7	92.29
cg24364564	chr17	38519136	-0.08767	0.05484	0.112	1	GJD3	1.05
cg26130053	chr20	19981722	0.8653	0.5413	0.112	1	RIN2	74.76
cg10704887	chr2	235363574	-0.9141	0.5718	0.112	1		75.43
cg20462888	chr11	65292501	-0.785	0.491	0.112	1	SCYL1	21.82
cg07204290	chrX	73833865	-0.5156	0.3225	0.112	1	RLIM	9.24
cg01479738	chr13	60741560	0.4379	0.2739	0.112	1		84.61
cg05540767	chr1	213782735	1.204	0.753	0.112	1		87.43
cg03157530	chr16	85696657	0.1545	0.09666	0.112	1	KIAA0182	97.33
cg24082881	chr6	144570706	-0.351	0.2196	0.112	1		93.91
cg10494063	chr3	5796595	0.3863	0.2417	0.112	1		6.85
cg08916855	chr1	202937310	-0.1108	0.06932	0.112	1	CYB5R1	2.48
cg00677479	chr2	171830637	-0.6205	0.3882	0.112	1		22.05
cg19870301	chr10	112065330	0.5118	0.3202	0.112	1	SMNDC1	8.42
cg24822402	chr3	133175241	0.2417	0.1512	0.112	1	BFSP2	94.36
cg26478205	chr16	25701385	0.8825	0.5521	0.112	1		54.29
cg21009226	chr2	201753787	-0.1659	0.1038	0.112	1	PPIL3	3.43
cg01514916	chr10	63865279	0.5814	0.3637	0.112	1		79.59
cg02463166	chr2	54856417	0.1113	0.06964	0.112	1	SPTBN1	98.79
cg26468157	chr17	57837698	1.522	0.952	0.112	1	VMP1	51.89
cg03933646	chr1	55317098	0.2867	0.1793	0.112	1	DHCR24	92.71
cg26606556	chr19	13044594	-0.1782	0.1115	0.112	1	FARSA	3.71
cg03159767	chrX	70272390	-0.5997	0.3752	0.112	1		85.56
cg11068153	chr3	35720482	-0.3365	0.2105	0.112	1	ARPP21	93.45
cg06834313	chr12	108851556	-1.522	0.9525	0.112	1		73.8
cg17719053	chr1	75198211	1.258	0.787	0.112	1	TYW3	11.31
cg16521267	chr6	117622103	-0.3539	0.2214	0.112	1	ROS1	92.63
cg06993703	chr6	125284359	-0.1072	0.06707	0.112	1	STL	2.46
cg12201211	chr3	50629190	0.466	0.2915	0.112	1		88.8
cg04847043	chr16	85654213	0.5436	0.3401	0.112	1	KIAA0182	89.07
cg09082077	chr6	167555928	-1.639	1.025	0.112	1		5.78
cg15509507	chr8	49034407	-0.3337	0.2088	0.112	1		91.12
cg06024453	chr9	137972245	1.076	0.6731	0.112	1	OLFM1	83.78
cg21637741	chr8	69834365	0.8139	0.5092	0.112	1	LINC01592	62.4
cg02315315	chr2	47055138	0.4642	0.2904	0.112	1	LOC100134259	81.66
cg07259710	chr16	2021951	-0.09932	0.06214	0.112	1	TBL3	1.35
cg05840984	chr1	31442429	0.3084	0.193	0.112	1	SNORD85	93.42
cg09371276	chr8	25766160	0.6984	0.4369	0.112	1	EBF2	85.25
cg26804081	chr9	97839765	0.354	0.2215	0.112	1	C9orf3	89.46
cg10864028	chr8	54149006	-0.6807	0.4259	0.112	1	OPRK1	77.52
cg10585420	chr1	32241013	0.502	0.3141	0.112	1		86.94
cg22842836	chr17	7141561	-0.1255	0.0785	0.112	1	PHF23	3.4
cg02487629	chr16	30816927	-0.08199	0.0513	0.112	1		2.34
cg08748365	chr10	12551809	-0.8172	0.5113	0.112	1	CAMK1D	83.75
cg03126567	chr6	169689773	-0.422	0.264	0.112	1		90.13
cg25596796	chr8	29631814	0.651	0.4073	0.112	1	LOC101929450	27.04
cg10270306	chr6	151561032	-0.3156	0.1974	0.112	1	AKAP12	5.82
cg01245856	chr6	90894791	0.6145	0.3844	0.112	1	BACH2	18.49
cg02434051	chr19	54848878	-0.6732	0.4212	0.112	1	LILRA4	85.24
cg09597070	chr12	54088972	-0.06537	0.0409	0.112	1		2.17
cg03148373	chr1	898852	0.1063	0.06653	0.112	1	KLHL17	97.85
cg16738492	chr9	88778787	-0.2089	0.1307	0.112	1		95.03
cg10924572	chr19	45788863	-0.4043	0.253	0.112	1	MARK4	86.41
cg03583111	chr2	220283442	-0.3907	0.2444	0.112	1	DES	10.83
cg14750192	chr7	12982503	0.4574	0.2862	0.112	1		90.32
cg01768179	chr7	12727247	-0.2057	0.1287	0.112	1	ARL4A	6.85
cg03225543	chr2	170681663	0.3417	0.2138	0.112	1	METTL5	9.9
cg04985652	chr20	18568437	0.6049	0.3785	0.112	1	DTD1	3.37
cg16790805	chr15	46928805	1.484	0.9286	0.112	1		64.55
cg09378573	chr2	44823888	-0.3765	0.2355	0.112	1	CAMKMT	92.1
cg00095629	chr6	168811070	0.4833	0.3024	0.112	1		77.57
cg06426436	chr5	133339613	-0.1256	0.07858	0.112	1	VDAC1	3.59
cg21380024	chr17	61042803	-1.093	0.6842	0.112	1		42.98
cg13230187	chr2	62379301	-0.5987	0.3746	0.112	1		80.7
cg04351541	chr2	241666333	0.4598	0.2877	0.112	1	KIF1A	81.92
cg22160448	chr5	170734856	-0.8897	0.5567	0.112	1	TLX3	14.31
cg16574335	chr3	128185198	0.1803	0.1128	0.112	1	DNAJB8	95.17
cg12689285	chr20	42875765	-0.4159	0.2602	0.112	1	GDAP1L1	7.66
cg20381422	chr3	138764193	-0.913	0.5713	0.112	1	PRR23C	84.4
cg05328492	chr12	53886985	0.1005	0.06287	0.112	1	MAP3K12	1.15
cg26225673	chr13	113829410	0.1776	0.1111	0.112	1		95.15
cg24787357	chr4	39457832	0.1887	0.1181	0.112	1	RPL9	95.35
cg20321375	chr12	8185526	-0.2198	0.1375	0.112	1	FOXJ2	4.43
cg26932382	chr1	236108182	-0.4995	0.3126	0.112	1		89.42
cg17996092	chr6	138821007	1.575	0.9855	0.112	1	NHSL1	38.93
cg12486774	chr8	41735292	0.381	0.2384	0.112	1	ANK1	87.99
cg02854160	chr14	21863209	0.1852	0.1159	0.112	1	CHD8	95.25
cg04224821	chr14	105122472	0.3215	0.2012	0.112	1		92.16
cg05461169	chr3	76645048	-0.5185	0.3245	0.112	1		87.33
cg04712670	chrX	70474487	-0.776	0.4856	0.112	1	ZMYM3	25.24
cg27664783	chr7	128693986	1.157	0.7243	0.112	1	LOC286016	23.09
cg01579600	chr5	123589203	0.5586	0.3495	0.112	1		83.67
cg18484083	chr1	204391927	0.1663	0.104	0.112	1	PIK3C2B	95.88
cg14608670	chr14	23503962	-0.1145	0.07168	0.112	1	PSMB5	2.71
cg06388706	chr11	8642783	-0.3974	0.2487	0.112	1	TRIM66	92.05
cg00256932	chr22	51041732	-0.8851	0.5538	0.112	1	MAPK8IP2	70.19
cg09087222	chr8	11720363	-2.996	1.875	0.112	1	CTSB	40.95
cg22735742	chr10	131453365	0.9241	0.5783	0.112	1	MGMT	52.37
cg17167116	chr1	29533343	0.3233	0.2023	0.112	1	MECR	90.5
cg02912790	chr19	45445491	0.5176	0.3239	0.112	1	APOC4	77.57
cg04809904	chr2	219231526	0.3685	0.2306	0.112	1	C2orf62	82.6
cg21106505	chr11	562547	0.09487	0.05937	0.112	1	RASSF7	97.36
cg15195816	chr1	9719533	0.9132	0.5715	0.112	1	PIK3CD	39.37
cg07055616	chr10	134600600	-0.06599	0.0413	0.112	1	NKX6-2	1.15
cg20178976	chr20	52357117	-0.429	0.2685	0.112	1		4.36
cg07231637	chr22	18561108	-0.05799	0.03629	0.112	1	PEX26	1.69
cg24364910	chr1	1961111	0.4026	0.252	0.112	1	GABRD	88.65
cg01016326	chr6	31727279	-0.6846	0.4284	0.112	1	MSH5	81.48
cg09423971	chrX	114948059	-1.012	0.6334	0.112	1		80.27
cg00128506	chr8	8641298	3.477	2.176	0.112	1		31.45
cg20237683	chr4	121994998	-1.252	0.7836	0.112	1	NDNF	65.13
cg07377936	chr10	133606426	0.5285	0.3308	0.112	1		84.88
cg12416080	chr3	26750855	0.4724	0.2957	0.112	1	LRRC3B	89.62
cg07044494	chr11	72852689	-0.1635	0.1023	0.112	1	FCHSD2	3.34
cg19839601	chr4	134459203	-0.3043	0.1905	0.112	1		92.83
cg02131465	chr1	211667297	0.7641	0.4782	0.112	1	RD3	93.51
cg10424590	chr6	111329658	-0.3326	0.2081	0.112	1	RPF2	92.42
cg12250062	chr2	128175068	0.7176	0.4491	0.112	1	PROC	83.28
cg24962011	chr10	712165	0.3194	0.1999	0.112	1	DIP2C	93.95
cg23847314	chr17	75395968	0.3793	0.2373	0.112	1	SEPT9	82.09
cg21153516	chr11	75949991	-0.2998	0.1876	0.112	1		92.81
cg16326242	chr2	119566109	0.3486	0.2182	0.112	1		5.96
cg00910640	chr2	54557974	-0.04956	0.03102	0.112	1	C2orf73	1.78
cg12172812	chr6	168457656	0.5775	0.3614	0.112	1	FRMD1	82.43
cg04938762	chr16	23396386	0.4204	0.2631	0.112	1		86.24
cg25723604	chr17	32846494	-0.4954	0.31	0.112	1		3.89
cg25284741	chr5	156607763	-0.8136	0.5092	0.112	1	ITK	19.32
cg03243902	chr8	140748972	0.4548	0.2846	0.112	1	TRAPPC9	89.88
cg04399450	chr3	48690529	-0.4011	0.251	0.112	1	CELSR3	88.48
cg14511923	chr1	7842369	1.306	0.8175	0.112	1		28.35
cg02722555	chr16	69321033	0.6225	0.3896	0.112	1	SNTB2	4.09
cg27056194	chr11	128737300	-0.2378	0.1489	0.112	1	KCNJ1	94.12
cg01330815	chr1	204652225	-1.13	0.7069	0.112	1	LRRN2	55.73
cg14031720	chr19	38691854	-0.283	0.1771	0.112	1	SIPA1L3	92.65
cg27461800	chr12	498354	-0.07953	0.04977	0.112	1	KDM5A	1.38
cg01183715	chr1	245250042	0.1969	0.1232	0.112	1	EFCAB2	94.92
cg22929456	chr19	10495531	-0.3744	0.2343	0.112	1		91.74
cg00686046	chr6	31126799	-0.05711	0.03575	0.112	1	CCHCR1	1.75
cg23590187	chr7	29686098	0.8869	0.5551	0.112	1	LOC646762	25.68
cg23546619	chr17	58755368	-0.1434	0.08976	0.112	1	BCAS3	4.47
cg09704415	chr1	48937250	0.8005	0.501	0.112	1	SPATA6	29.38
cg06252055	chr11	68923361	0.2496	0.1562	0.112	1	LOC338694	97.67
cg02907402	chr6	30079425	1.553	0.9722	0.112	1	TRIM31	77.22
cg15325641	chr12	53190408	0.4581	0.2867	0.112	1	KRT3	92.27
cg26185621	chr22	41832113	0.3413	0.2136	0.112	1	TOB2	87.24
cg18340013	chr1	93428118	-1.67	1.045	0.112	1	FAM69A	27.23
cg24647820	chr6	7505514	1.47	0.9198	0.112	1		82.42
cg02426464	chr17	1481305	0.5117	0.3203	0.112	1	SLC43A2	24.99
cg13026772	chr11	125098532	-0.7317	0.458	0.112	1	PKNOX2	82.16
cg12908797	chr2	234240596	-0.1477	0.09246	0.112	1	SAG	3.01
cg15753178	chr9	124535611	0.4759	0.2979	0.112	1	DAB2IP	90.79
cg08452327	chr11	128379171	-0.5192	0.325	0.112	1	ETS1	9.88
cg13682598	chr10	135195405	0.8307	0.52	0.112	1	PAOX	87.94
cg26794028	chr1	171060058	0.5488	0.3435	0.112	1	FMO3	81.7
cg10790344	chr17	1693265	0.3381	0.2116	0.112	1	SMYD4	93.87
cg11022525	chr21	39600121	0.6285	0.3934	0.112	1		87.75
cg01460520	chr16	22290349	0.5082	0.3181	0.112	1	EEF2K	88.73
cg15928596	chr4	71709957	-0.8919	0.5583	0.112	1		85.25
cg21974675	chr4	100737489	0.6597	0.4129	0.112	1	DAPP1	40.14
cg05276978	chr18	55815884	0.7295	0.4567	0.112	1	NEDD4L	61.85
cg14191882	chr4	143288686	0.7635	0.4779	0.112	1	INPP4B	51.34
cg07243255	chr9	140672621	0.1867	0.1169	0.112	1	EHMT1	95.1
cg14108539	chr12	104271519	-0.192	0.1202	0.112	1	TTC41P	95.28
cg25534638	chr16	68776009	-0.7335	0.4592	0.112	1	MIR7641-2	92.34
cg00725085	chr16	4394011	-0.2926	0.1832	0.112	1	PAM16	92.88
cg15741930	chr20	44516350	0.262	0.164	0.112	1	C20orf165	93.56
cg19189075	chr3	40806781	-0.4978	0.3116	0.112	1		90.68
cg15564725	chr16	50073050	0.6632	0.4152	0.112	1		70.78
cg20537150	chr3	24276287	0.4914	0.3076	0.112	1	THRB	83.06
cg21921628	chr2	105348228	0.2657	0.1663	0.112	1		93.27
ch.5.23452154R	chr5	23416397	0.06673	0.04177	0.112	1		1.61
cg14389395	chr9	130863044	0.4178	0.2616	0.112	1	SLC25A25	89.06
cg15786485	chrX	70858384	0.8308	0.5201	0.112	1	BCYRN1	70.75
cg21045612	chr9	17134839	-0.2434	0.1524	0.112	1	CNTLN	4.45
cg07373867	chr2	75249035	-0.3847	0.2409	0.112	1		92.04
cg09334699	chr2	2193511	0.4037	0.2527	0.112	1	MYT1L	91.46
cg12629189	chr3	56896628	-0.4468	0.2797	0.112	1	ARHGEF3	89.81
cg27042666	chr17	1018780	1.144	0.7162	0.112	1	ABR	53.43
cg16629076	chr9	140349969	0.2243	0.1404	0.112	1	NELF	95.08
cg19945912	chr4	186945215	0.3469	0.2172	0.112	1		88.38
cg15418890	chr6	26593232	0.6645	0.416	0.112	1		87.36
cg10212300	chr8	22421373	0.4271	0.2674	0.112	1	SORBS3	82.45
cg23237472	chr1	56940113	0.1609	0.1008	0.112	1		95.79
cg10169915	chrX	69417166	-0.7113	0.4453	0.112	1	DGAT2L6	16.01
cg02579792	chr3	188866707	-0.3302	0.2067	0.112	1		92.91
cg13528513	chr3	148418460	-1.075	0.6732	0.112	1	AGTR1	81.21
cg18944786	chr12	54813119	0.3166	0.1982	0.112	1	ITGA5	7.06
cg19206914	chr12	43173345	-0.4354	0.2726	0.112	1		87.08
cg15469779	chr19	15687628	0.5689	0.3561	0.112	1		81.4
cg19185544	chr8	22595422	0.3217	0.2014	0.112	1	PEBP4	95.72
cg25754579	chr19	23433952	0.2064	0.1292	0.112	1	ZNF724P	95.16
cg02059176	chr2	44327637	1.226	0.7678	0.112	1		35.17
cg13937012	chr1	26053121	-0.3695	0.2313	0.112	1	MAN1C1	91.58
cg16664570	chr8	67091580	-0.6545	0.4098	0.112	1	CRH	88.14
cg01973521	chr12	122517607	-0.1546	0.09679	0.112	1	MLXIP	2.96
cg08683180	chr3	45729929	-0.1091	0.06829	0.112	1	SACM1L	3.07
cg15476396	chr15	80610082	0.3531	0.221	0.112	1		91.19
cg03624195	chr19	14090310	-0.5888	0.3686	0.112	1	RFX1	17.85
cg03473125	chr7	157550806	0.3489	0.2185	0.112	1	PTPRN2	96.97
cg08491150	chr16	77226774	-0.2415	0.1512	0.112	1	MON1B	94.46
cg04088274	chr21	36675546	-0.3721	0.2329	0.112	1		92.27
cg00287115	chr22	47089848	1.141	0.7141	0.112	1	CERK	91.47
cg12174586	chr11	78549595	-2.514	1.574	0.112	1	TENM4	74.31
cg21076687	chr4	120221707	-0.1146	0.07175	0.112	1	C4orf3	2.66
cg18592174	chr10	50817306	-0.4309	0.2697	0.112	1	SLC18A3	16.28
cg23352191	chr17	61627082	0.5181	0.3244	0.112	1	DCAF7	14.21
cg08133961	chr6	43777259	0.4391	0.2749	0.112	1		88.32
cg03742629	chr1	160738013	0.3169	0.1984	0.112	1		92.09
cg09219451	chr7	27224123	-0.06826	0.04274	0.112	1	HOXA11AS	1.35
cg10799705	chr19	4358875	0.4262	0.2668	0.112	1	MPND	84.96
cg23029193	chr5	38258216	-0.2368	0.1483	0.112	1	EGFLAM	4.93
cg07834475	chr8	6232151	1.298	0.8127	0.112	1		56.82
cg21012455	chr1	3567109	1.745	1.092	0.112	1	WDR8	63.56
cg09185911	chr1	1688883	0.4151	0.2599	0.112	1	NADK	92.49
cg14022645	chrX	48901405	-0.7365	0.4611	0.112	1	TFE3	10.2
cg11890626	chrX	32866249	-0.4924	0.3083	0.112	1	DMD	90.42
cg25145459	chr18	77160215	-0.08769	0.0549	0.112	1	NFATC1	2.92
cg17167988	chr7	131593220	-0.6242	0.3908	0.112	1		86.66
cg01744331	chr11	2722358	0.5847	0.3661	0.112	1	KCNQ1OT1	91.86
cg27412025	chr13	96741314	-0.4562	0.2856	0.112	1		86.37
cg23511151	chr15	41046769	-0.9169	0.5741	0.112	1	FAM82A2	25.53
cg22894604	chr3	120115713	-0.2781	0.1741	0.112	1	FSTL1	92.81
cg16166968	chr1	120439036	1.282	0.8027	0.112	1	ADAM30	75.87
cg16248187	chr2	153191727	-0.06532	0.0409	0.112	1	FMNL2	2.08
cg02537902	chr15	75917955	-0.3516	0.2201	0.112	1	SNUPN	6.77
cg01881464	chr21	34104079	0.3297	0.2064	0.112	1		91.76
cg09160789	chr12	110236507	0.4818	0.3017	0.112	1	TRPV4	83.64
cg17080223	chr5	115695385	0.5655	0.3541	0.112	1		26.63
cg09039213	chr8	138859032	-0.3009	0.1884	0.112	1		93.31
cg17697159	chr3	185079532	-0.5102	0.3195	0.112	1	MAP3K13	92.59
cg19378537	chr3	53290327	0.5404	0.3384	0.112	1	TKT	31.2
cg12131510	chr10	72492690	0.3473	0.2175	0.112	1	ADAMTS14	91.72
cg11678652	chr6	88494178	-0.4463	0.2794	0.112	1	LOC101928911	88.65
cg02066295	chr16	58537294	0.7309	0.4576	0.112	1	NDRG4	79.9
cg16590794	chr18	10032466	-0.191	0.1196	0.112	1		4.44
cg16823083	chr1	3567412	-0.4946	0.3097	0.112	1	WDR8	9.21
cg06820907	chr2	242122206	0.07936	0.04969	0.112	1	PPP1R7	98.61
cg03969791	chr9	32552233	-0.1169	0.07317	0.112	1	TOPORS	3.06
cg22372439	chr11	60929245	-0.8993	0.5631	0.112	1	VPS37C	5.96
cg08445394	chr1	222560786	-0.2292	0.1435	0.112	1		94.37
cg21818066	chr1	54633585	0.5161	0.3231	0.112	1		75
cg15204419	chr9	102861339	-0.8812	0.5518	0.112	1	INVS	10.58
cg16524988	chr3	38424384	-0.2782	0.1742	0.112	1	XYLB	94.31
cg06417243	chr17	71543112	0.4707	0.2948	0.112	1	SDK2	84.14
cg01880378	chr2	242660044	0.2985	0.1869	0.112	1	ING5	93.3
cg05185381	chr13	45694956	-0.1009	0.06318	0.112	1	GTF2F2	2.21
cg09671619	chr11	86185454	0.3664	0.2294	0.112	1	ME3	90.17
cg27382745	chr12	47097026	0.4072	0.255	0.112	1		84.92
cg25246084	chr19	4971487	-1.535	0.9612	0.112	1	KDM4B	15.26
cg04007792	chr8	1458119	0.2465	0.1543	0.112	1	DLGAP2	93.89
cg20369763	chr2	27718173	-0.1296	0.08118	0.112	1	FNDC4	2.74
cg21798630	chr3	190363742	-1.034	0.6474	0.112	1	IL1RAP	82.04
cg13551706	chr20	46323481	0.4593	0.2876	0.112	1	SULF2	85.6
cg19850565	chr19	35168394	-0.2066	0.1294	0.112	1	ZNF302	3.48
cg09169317	chr19	49459383	0.3235	0.2026	0.112	1	BAX	91.42
cg18263670	chr2	134707882	-0.2534	0.1587	0.112	1		94.48
cg09583957	chr20	57428315	0.7116	0.4456	0.112	1	GNAS	78.92
cg15196028	chr20	30062750	-0.4616	0.289	0.112	1	REM1	11.71
cg00871706	chr7	138666696	-0.06492	0.04066	0.112	1	KIAA1549	2.19
cg14207094	chr2	118878269	-1.029	0.6442	0.112	1		81.15
cg26875522	chr6	28219796	-0.3838	0.2403	0.112	1	ZKSCAN4	6.66
cg18477429	chr12	57595353	0.462	0.2893	0.112	1	LRP1	92.31
cg24210821	chr3	171912733	-1.025	0.6418	0.112	1	FNDC3B	84.59
cg24728698	chr15	97081353	-0.9498	0.5948	0.112	1		76.63
cg03005718	chrX	100078905	-0.5263	0.3296	0.112	1	CSTF2	90.41
cg18007858	chr2	131044806	0.3137	0.1964	0.112	1		93.27
cg16377218	chr17	74507023	-1.09	0.6828	0.112	1		22.46
cg15701210	chr19	55104604	0.5044	0.3159	0.112	1	LILRA1	81.49
cg10605926	chrX	102214427	-1.169	0.7319	0.112	1		84.03
cg06583412	chrX	102001318	-0.432	0.2706	0.112	1	BHLHB9	14.65
cg09941876	chr11	126137977	0.6826	0.4275	0.112	1	FOXRED1	14.15
cg21494093	chr19	49171828	0.5043	0.3158	0.112	1	SEC1	81.07
cg10974899	chr1	223884247	1.127	0.7061	0.112	1		57.01
cg12964469	chr19	18257712	0.3966	0.2484	0.112	1	MAST3	90.4
cg00873872	chrX	52843240	0.9094	0.5695	0.112	1	XAGE5	86.96
cg03051141	chr16	9659764	0.9184	0.5752	0.112	1		77.74
cg23613157	chr11	118955954	-0.6251	0.3915	0.112	1	HMBS	7.15
cg16516310	chr11	124932241	-0.8513	0.5331	0.112	1	SLC37A2	81.4
cg26094842	chr10	114476947	0.2823	0.1768	0.112	1	VTI1A	93.39
cg23559562	chr7	86230205	0.5925	0.3711	0.112	1		66.42
cg03197830	chr15	73371746	-0.2905	0.182	0.112	1	NEO1	93.23
cg03834478	chr11	69323978	2.221	1.391	0.112	1		7.98
cg04051649	chr7	105088822	0.4142	0.2594	0.112	1		11.79
cg05992628	chr17	4487117	1.94	1.215	0.112	1	SMTNL2	58.95
cg24357559	chr22	31496951	0.1323	0.08286	0.112	1	SMTN	96.13
cg16406385	chr4	62694514	0.3361	0.2105	0.112	1	LPHN3	91.75
cg26321153	chr7	157396644	0.443	0.2774	0.112	1	PTPRN2	89.62
cg13240557	chr3	52906562	0.7032	0.4404	0.112	1	TMEM110-MUSTN1	45.27
cg16263797	chr17	65024729	1.172	0.7337	0.112	1	CACNG4	87.22
cg03494852	chr5	94113313	-0.2589	0.1621	0.112	1	MCTP1	93.77
cg03120461	chrX	12993214	-1.193	0.7474	0.112	1	TMSB4X	15.41
cg22442853	chr14	24892340	0.6942	0.4347	0.112	1		51.53
cg19343880	chr17	79791318	-0.183	0.1146	0.112	1	FAM195B	4.61
cg18892778	chr7	151503515	0.9003	0.5639	0.112	1	PRKAG2	42.68
cg10581811	chr12	58257267	-0.3022	0.1893	0.112	1		93
cg02971581	chr1	10895950	-0.3244	0.2032	0.112	1		4.35
cg25018881	chr9	111697645	-0.2295	0.1437	0.112	1	C9orf6	93.83
cg23638470	chr2	177284467	-0.7607	0.4764	0.112	1		88.28
cg00544674	chr11	39689583	-0.7902	0.4949	0.112	1		87.67
cg16181878	chr12	133411974	-1.146	0.7177	0.112	1		72.97
cg11508783	chr10	1509190	-1.246	0.7804	0.112	1	ADARB2	88.97
cg16244351	chr21	27777555	-0.8073	0.5056	0.112	1		89.88
cg02824523	chr3	187608279	-0.3103	0.1944	0.112	1		93.48
cg21748026	chr17	19291768	1.069	0.6697	0.112	1	MFAP4	74.73
ch.1.82351666F	chr1	82579078	0.6404	0.4011	0.112	1		6.14
cg12674212	chr7	56147375	0.3425	0.2145	0.112	1	SUMF2	91.17
cg19638818	chrX	129338174	-0.6239	0.3908	0.112	1	ZNF280C	88.49
cg02574703	chr12	127212218	0.2704	0.1693	0.112	1		8.62
cg02671826	chr6	157191263	0.3266	0.2046	0.112	1	ARID1B	91.32
cg12668847	chr4	183696379	0.3828	0.2398	0.112	1	TENM3	92.34
cg23615959	chr11	3818253	-0.2161	0.1353	0.112	1	NUP98	3.62
cg20367099	chr8	22758444	-0.46	0.2881	0.112	1	PEBP4	87.97
cg01850230	chr4	8376254	0.4309	0.2699	0.112	1	ACOX3	85.12
cg22211233	chr3	182817584	-0.6262	0.3922	0.112	1	MCCC1	4.93
cg15010200	chr13	53763441	-0.4473	0.2802	0.112	1		88.52
cg01924320	chr4	147364608	0.3116	0.1952	0.112	1	SLC10A7	93.46
cg14076594	chr8	93074682	1.198	0.7503	0.112	1	RUNX1T1	77.51
cg23689304	chr1	26484578	0.4806	0.301	0.112	1	GRRP1	83.06
cg26477576	chr10	89419292	-0.6417	0.4019	0.112	1	PAPSS2	26.9
cg07591634	chr3	16526382	-0.5693	0.3566	0.112	1	RFTN1	84.68
cg24966702	chr6	168720476	-0.06604	0.04137	0.112	1	DACT2	2.09
cg06515049	chr7	86611304	3.72	2.33	0.112	1	KIAA1324L	83.48
cg14998460	chr10	124017830	0.3582	0.2244	0.112	1		93.18
cg06653431	chr17	62407286	0.3107	0.1946	0.112	1	PECAM1	92.75
cg10442735	chr1	3062633	0.4425	0.2772	0.112	1	PRDM16	89.54
cg14221654	chr9	82935542	0.3362	0.2106	0.112	1		92.88
cg03463641	chr2	25565497	-0.27	0.1691	0.112	1	DNMT3A	7.65
cg15997020	chr8	140990656	0.1335	0.08365	0.112	1	TRAPPC9	97.18
cg13442116	chr9	138675084	0.2108	0.1321	0.112	1	KCNT1	95.13
cg08567913	chr11	114082594	-0.2707	0.1696	0.112	1	ZBTB16	93.71
cg22175561	chr4	88312553	-0.1417	0.08878	0.112	1	HSD17B11	2.94
cg02220617	chr14	102312533	0.4521	0.2832	0.112	1	PPP2R5C	85.22
cg03350932	chrX	153085101	0.9469	0.5932	0.112	1	PDZD4	53.47
cg15963326	chr19	50037085	0.4125	0.2584	0.112	1	RCN3	8.38
cg03043665	chr1	3615762	0.09435	0.0591	0.112	1	TP73	97.82
