## Supplemental Tables for "Prenatal vitamin intake in first month of pregnancy and DNA methylation in cord blood and placenta in two prospective cohorts": Supplemental Table 4 - MARBLES Cord Blood Single Site Results.csv (part 5 of 49)

	chr	pos	DNAm_diff	sd	P.Value	adj.P.Val	gene	AveDNAm
cg24810401	chr2	152830329	0.3089	0.1935	0.112	1	CACNB4	92.54
cg16973269	chr22	43577441	0.4033	0.2526	0.112	1	TTLL12	91.75
cg25900570	chr10	72791720	-0.4478	0.2805	0.112	1		89.04
cg16024523	chr1	3609803	0.653	0.409	0.112	1	TP73	64.62
cg12604036	chr15	25425436	-0.55	0.3445	0.112	1	SNORD115-6	93.87
cg12965198	chr14	23476098	-0.1732	0.1085	0.112	1	C14orf93	2.18
cg10921195	chr15	64988687	0.4576	0.2866	0.112	1	OAZ2	91.62
cg08679238	chr3	46449100	-0.1047	0.0656	0.112	1	CCRL2	2.44
cg12255332	chr12	132443824	0.392	0.2456	0.112	1	EP400	86.93
cg03840924	chr17	47645509	-0.08585	0.05378	0.112	1		1.97
cg10549357	chr5	6653742	0.2885	0.1808	0.112	1	SRD5A1	92.65
cg02661860	chr1	92545852	-0.1381	0.08654	0.112	1	BTBD8	1.44
cg00822398	chr4	96470517	0.1412	0.08844	0.112	1	UNC5C	2.93
cg26868800	chr20	32308445	1.031	0.646	0.112	1	PXMP4	52.82
cg17395266	chr12	51632990	-0.08374	0.05246	0.112	1	DAZAP2	2.48
cg25800682	chr19	38958452	0.4515	0.2828	0.112	1	RYR1	84.1
cg10580786	chr17	15562251	-0.3023	0.1894	0.112	1	TRIM16	93.08
cg17447086	chr17	25683151	-0.5273	0.3304	0.112	1		82.78
cg02880380	chr2	39821177	0.4195	0.2628	0.112	1		25.74
cg22500255	chr1	28384743	-0.6485	0.4063	0.112	1	EYA3	86.87
cg03401523	chr14	69560718	-0.6985	0.4376	0.112	1	DCAF5	63.87
cg27253170	chr2	233630405	-1.138	0.7129	0.112	1	GIGYF2	94.84
cg11358677	chr8	146107927	0.3163	0.1982	0.112	1	ZNF250	92.08
cg21425323	chr6	132140986	-0.3634	0.2277	0.112	1	ENPP1	92.61
cg03517919	chr1	10398268	0.9514	0.5961	0.112	1	KIF1B	54.24
cg17709815	chr12	277213	-0.2854	0.1788	0.112	1	IQSEC3	92.96
cg14383501	chr17	30024956	0.3014	0.1888	0.112	1		92.59
cg01302853	chr7	2236170	-0.8773	0.5497	0.112	1	MAD1L1	83.09
cg14518907	chr6	31860292	0.1904	0.1193	0.112	1	EHMT2	95.3
cg08413564	chr5	45696784	-1.085	0.6797	0.112	1	HCN1	44.8
cg05084668	chr3	125655381	-4.951	3.102	0.112	1	ALG1L	69.55
cg22444102	chr18	74175208	-0.5364	0.336	0.112	1	ZNF516	87.77
cg20746807	chr20	60747786	0.2365	0.1482	0.112	1	SS18L1	94.92
cg12068625	chr7	32074029	2.11	1.322	0.112	1	PDE1C	69.57
cg09741474	chr11	6426183	-0.741	0.4642	0.112	1	APBB1	85.27
cg13110495	chr15	79229592	-0.6393	0.4005	0.112	1	CTSH	4.45
cg09452147	chr10	17713581	-0.4633	0.2903	0.112	1	STAM	90.08
cg02078517	chr2	75720511	0.2929	0.1835	0.112	1	FAM176A	93.34
cg11838898	chr2	131672890	0.5745	0.36	0.112	1	ARHGEF4	71.87
cg17282027	chr4	7762596	0.1242	0.07779	0.112	1	AFAP1	98.24
cg00083139	chr2	198380745	-0.09641	0.0604	0.112	1	MOBKL3	2.26
cg05605052	chr19	23945659	-0.8589	0.5382	0.112	1	RPSAP58	7.03
cg02147681	chr17	17603837	-1.828	1.145	0.112	1	RAI1	38.57
cg11095897	chr6	10411739	-0.3043	0.1907	0.112	1	TFAP2A-AS1	8.88
cg15219899	chr14	95100306	0.6046	0.3788	0.112	1		76.06
cg07010088	chr15	68116505	0.4433	0.2777	0.112	1	LBXCOR1	10.52
cg10513480	chr14	21852135	-0.828	0.5188	0.112	1	SUPT16H	17.46
cg02779037	chr7	4848683	1.596	0.9999	0.112	1	RADIL	7.9
cg22821684	chr10	29195155	0.8882	0.5565	0.112	1		75.28
cg03882324	chr1	210425800	-0.6279	0.3934	0.112	1		11.8
cg08525317	chr8	94531659	-0.7183	0.4501	0.112	1	LINC00535	80.92
cg04719120	chr6	96025338	-0.1227	0.07691	0.112	1	MANEA	3.32
cg13042464	chr2	181873093	0.3397	0.2129	0.112	1	UBE2E3	86.47
cg18504194	chr1	174417050	0.4149	0.26	0.112	1	GPR52	88.92
cg27494585	chr17	16393425	0.3298	0.2066	0.112	1	LRRC75A	89.26
cg09439765	chr6	20014307	0.3261	0.2043	0.112	1		93.62
cg12441669	chr5	124311925	0.09403	0.05892	0.112	1		97.17
cg21996227	chr1	156130826	-0.05018	0.03144	0.112	1	SEMA4A	1.83
cg23860321	chr6	160211010	-0.6345	0.3976	0.112	1	TCP1	3.95
cg00958955	chr22	20752751	-0.204	0.1278	0.112	1	ZNF74	95.06
cg23364656	chr10	72362715	0.6774	0.4245	0.112	1	PRF1	54.76
cg17576580	chr12	122706597	-0.3599	0.2255	0.112	1	DIABLO	91.95
cg16149226	chr2	32852931	-0.07494	0.04696	0.112	1	TTC27	1.75
cg17341701	chr1	44116046	-0.2529	0.1585	0.112	1	KDM4A	6
cg16811759	chr12	91210778	-0.4304	0.2697	0.112	1		89.87
cg16809914	chr18	77465673	0.344	0.2156	0.112	1	CTDP1	90.38
cg20310870	chr17	73310221	0.6215	0.3895	0.112	1		37.95
cg24312765	chr16	68876798	0.2675	0.1676	0.112	1	TANGO6	93.72
cg07295523	chr11	63606617	-0.0814	0.05101	0.112	1	MARK2	1.25
cg22259756	chr6	159946309	0.5643	0.3536	0.112	1		84.43
cg04124466	chr6	51540072	-1.482	0.9289	0.112	1	PKHD1	58.46
cg20786061	chr20	48429238	-0.08858	0.0555	0.112	1	SLC9A8	1.97
cg03678595	chr14	78023855	-1.844	1.156	0.112	1	SPTLC2	87.51
cg17264028	chr2	73487972	0.5998	0.3759	0.112	1	FBXO41	70.7
cg06423995	chr1	161472346	-0.2305	0.1444	0.112	1		94.03
cg26096425	chr2	75745233	0.4968	0.3113	0.112	1	EVA1A	74.74
cg13352377	chr19	30067283	0.7585	0.4753	0.112	1		22.58
cg09350131	chr4	188076083	0.4077	0.2555	0.112	1		85.03
cg18120446	chr4	13531076	-0.4348	0.2724	0.112	1		17.71
cg12985212	chrX	21911667	0.3985	0.2497	0.112	1		87.05
cg10343184	chr6	139267132	-0.3213	0.2013	0.112	1	REPS1	93.19
cg00646683	chr10	106158474	-0.5459	0.3421	0.112	1	CFAP58	90.83
cg27047243	chr1	214360753	-0.06827	0.04278	0.112	1		1.99
cg05839377	chr5	43007632	0.3365	0.2109	0.112	1		4.08
cg18771857	chr5	138609219	0.3601	0.2256	0.112	1	MATR3	8.92
cg24330542	chr2	120301651	-0.1733	0.1086	0.112	1	CFAP221	4.13
cg06508042	chr6	41752234	-0.5037	0.3157	0.112	1	PRICKLE4	82.32
cg11637759	chr8	73734001	-0.6857	0.4297	0.112	1	KCNB2	83.26
cg12328123	chr13	96297326	-0.8766	0.5494	0.112	1	DZIP1	33.31
cg07895499	chr3	156409317	-0.2886	0.1809	0.112	1	TIPARP	93.06
cg27358469	chr18	55107176	-0.487	0.3052	0.112	1	ONECUT2	6.89
cg03164001	chr2	26358652	-0.2352	0.1474	0.112	1	RAB10	94.17
cg24718827	chr5	10563092	0.5645	0.3537	0.112	1	ANKRD33B	26.46
cg17191733	chr8	126416814	0.4626	0.2899	0.112	1		70.07
cg27142148	chr2	120190604	0.4128	0.2587	0.112	1	TMEM37	87.58
cg17286211	chr19	36043852	0.7496	0.4698	0.112	1	ATP4A	54.73
cg21186452	chr1	51731325	0.7848	0.4918	0.112	1	RNF11	33.17
cg09071459	chr16	4903054	0.2844	0.1783	0.112	1	UBN1	92.8
cg07072728	chr4	186867321	-0.5253	0.3292	0.112	1	SORBS2	88.9
cg07772435	chr22	40804545	0.6533	0.4094	0.112	1	SGSM3	70.57
cg22167526	chr7	51714157	-0.4267	0.2674	0.112	1		89.21
cg09588567	chr1	165794325	-0.4332	0.2715	0.112	1		89.5
cg09393165	chr10	7759490	0.3708	0.2324	0.112	1	ITIH2	85.76
cg01428750	chr8	22222451	-0.2605	0.1633	0.112	1		93.68
cg03090621	chr2	222264095	-0.4239	0.2657	0.112	1		89.73
cg10693630	chr16	20850976	-0.695	0.4355	0.112	1	LOC81691	85.88
cg15964901	chrX	18443688	-0.9837	0.6165	0.112	1	CDKL5	7.21
cg14533595	chr10	77157494	-0.7204	0.4515	0.112	1		93.3
cg06293172	chr2	25045211	-0.3505	0.2197	0.112	1	ADCY3	92.79
cg03317571	chr5	150843853	0.7332	0.4595	0.112	1	SLC36A1	73
cg10559585	chr11	66021275	-0.6999	0.4386	0.112	1		88.07
cg03132551	chr7	55411178	0.3349	0.2099	0.112	1		93.15
cg19537389	chr7	150675545	-0.2017	0.1264	0.112	1	KCNH2	3.77
cg24927974	chr7	35078269	-1.118	0.7006	0.112	1	DPY19L1	73.5
cg00971933	chr20	42839305	-0.04784	0.02998	0.112	1	C20orf111	1.28
cg14824002	chr16	15670203	0.2159	0.1353	0.112	1	C16orf45	94.62
cg08587977	chrX	11446093	-0.83	0.5202	0.112	1	ARHGAP6	12.55
cg19713787	chr5	15935287	0.457	0.2864	0.112	1	FBXL7	84.53
cg27620137	chr1	202666645	0.5029	0.3152	0.112	1	SYT2	72.7
cg22913029	chr15	78918081	-0.6618	0.4148	0.112	1	CHRNB4	17.77
cg23540745	chr6	26247133	0.8449	0.5296	0.112	1	HIST1H4G	91.49
cg04253915	chr13	60900348	-0.2403	0.1506	0.112	1		93.62
cg16049807	chr4	20254997	-0.3733	0.234	0.112	1	SLIT2	11.6
cg20729393	chr1	216694920	-0.2663	0.1669	0.112	1	ESRRG	93.92
cg04290766	chrX	152712044	0.7577	0.4749	0.112	1	TREX2	76.47
cg18196426	chr3	13573679	0.4941	0.3097	0.112	1		84.24
cg08831744	chr7	45961346	-0.3942	0.2471	0.112	1	IGFBP3	7.11
cg10405239	chr17	26733360	0.7458	0.4675	0.112	1	SLC46A1	6.23
cg08163199	chr6	29974858	-0.2179	0.1365	0.112	1	HLA-J	2.34
cg05332854	chr16	54228582	1.502	0.9417	0.112	1		58.42
cg11763795	chr15	26028816	0.3508	0.2199	0.112	1	ATP10A	93.31
cg23060456	chr2	152956034	-0.2658	0.1666	0.112	1	CACNB4	7.53
cg02307053	chr22	37267700	0.4383	0.2747	0.112	1	NCF4	81.07
cg03833423	chr22	33502127	-0.7279	0.4562	0.112	1		76.65
cg25474687	chr1	223871750	-0.8832	0.5536	0.112	1		62.47
cg25843115	chr6	134217613	-0.8924	0.5594	0.112	1		26.25
cg08641445	chr16	1080637	0.7489	0.4694	0.112	1		68.9
cg20571116	chr2	219485946	0.2783	0.1744	0.112	1	PLCD4	93.81
cg03771844	chr14	90042222	0.1797	0.1126	0.112	1	PRO1768	95.12
cg09944942	chr8	130284642	-0.8669	0.5434	0.112	1		82.07
cg14389665	chrX	75002912	-0.3441	0.2157	0.112	1	MAGEE2	93.15
cg13462599	chr1	151484211	-0.1998	0.1252	0.112	1	CGN	4.35
cg18420705	chr1	94476519	0.3958	0.2481	0.112	1	ABCA4	86.68
cg14372281	chr3	141277039	-0.4291	0.269	0.112	1	RASA2	7.25
cg10619156	chr1	107599208	-0.4526	0.2837	0.112	1	PRMT6	6.11
cg17172593	chr17	1530856	-0.5892	0.3693	0.112	1	SLC43A2	14.07
cg00575683	chr1	153930879	-0.1117	0.07002	0.112	1	CRTC2	2.9
cg16929354	chr21	34915386	-0.1282	0.08035	0.112	1	SON	1.25
cg05853632	chr6	30043273	-0.1017	0.06376	0.112	1	RNF39	2.09
cg16264249	chr15	29424512	0.5145	0.3225	0.112	1	FAM189A1	83.8
cg07617560	chr16	4475932	-0.4713	0.2954	0.112	1	DNAJA3	4.03
cg26030610	chr1	113933950	-0.05971	0.03743	0.112	1	MAGI3	1.58
cg27034836	chr3	33139098	0.6888	0.4318	0.112	1	GLB1	16.41
cg11844800	chr1	19201860	0.6924	0.434	0.112	1	ALDH4A1	48.33
cg04592413	chr2	8379999	1.152	0.7223	0.112	1		43.14
cg12492362	chr20	45182286	0.442	0.2771	0.112	1		84
cg09919982	chr4	3451216	0.289	0.1811	0.112	1		93.36
cg06465535	chr1	244465826	0.3249	0.2037	0.112	1		92.07
cg22280815	chr4	841673	0.4489	0.2814	0.112	1		85.82
cg03222965	chr6	10877742	-0.2918	0.1829	0.112	1	GCM2	91.77
cg19267313	chr2	203879427	-0.3387	0.2123	0.112	1	NBEAL1	7.51
cg05982301	chr5	121751763	-0.6544	0.4102	0.112	1	SNCAIP	72.32
cg04827260	chr7	100087824	-0.3083	0.1933	0.112	1	NYAP1	92.57
cg07429038	chr7	138482826	0.7518	0.4713	0.112	1	ATP6V0A4	42.46
cg03131587	chr3	171774986	0.5925	0.3714	0.112	1	FNDC3B	42.54
cg16943635	chr11	62067691	-1.026	0.6434	0.112	1	SCGB1D4	60.97
cg12455363	chr7	27200671	-0.1094	0.06855	0.112	1		2.05
cg08838842	chr3	111577634	-0.941	0.5899	0.112	1	PHLDB2	62.32
cg27560660	chr6	127397804	-1.23	0.7712	0.112	1		63.37
cg21723812	chr19	48170736	0.7729	0.4845	0.112	1	GLTSCR1	78.13
cg07615408	chr12	102160576	-0.2583	0.1619	0.112	1	GNPTAB	94.29
cg14423495	chr16	11968231	-0.2771	0.1737	0.112	1	GSPT1	94.03
cg12505415	chr2	234263251	-0.1114	0.06981	0.112	1	DGKD	2.61
cg25629547	chr15	58621998	-0.7696	0.4824	0.112	1		85.03
cg06438625	chr6	108066648	0.3276	0.2054	0.112	1	SCML4	93.19
cg00610094	chr19	5458014	-0.7127	0.4468	0.112	1		85.02
cg14340630	chr12	49365521	-0.1827	0.1145	0.112	1	WNT10B	4.78
cg05248470	chr19	54785348	0.6988	0.4381	0.112	1	LILRB2	62.6
cg16439672	chr3	42200666	-0.3322	0.2083	0.112	1	TRAK1	91.43
cg07768201	chr11	34460336	0.7955	0.4987	0.112	1	CAT	5.48
cg24929418	chr1	106496598	0.7769	0.4871	0.112	1		91.26
cg23726512	chr20	21735126	0.5968	0.3741	0.112	1		82.46
cg25533247	chr19	15530630	0.6878	0.4312	0.112	1	AKAP8L	53.04
cg15135286	chr2	33359281	0.6047	0.3791	0.112	1	LTBP1	47.02
cg16645582	chr22	44146881	0.5741	0.3599	0.112	1	EFCAB6	87.86
cg03318937	chr18	12423766	0.155	0.09715	0.112	1	SLMO1	96.57
cg25677792	chr14	68283467	-0.176	0.1104	0.112	1	ZFYVE26	3.51
cg16578537	chr3	194408556	-0.1084	0.06796	0.112	1	FAM43A	3.02
cg25663770	chr6	41302149	-0.9448	0.5923	0.112	1	NCR2	7.23
cg23976934	chr19	2867289	0.5133	0.3218	0.112	1	ZNF556	89.27
cg21856047	chr21	37432922	-0.145	0.09091	0.112	1	SETD4	3.5
cg15096307	chr7	134959916	0.5414	0.3394	0.112	1		85.31
cg26561973	chr12	59989178	0.4284	0.2686	0.112	1	SLC16A7	7.33
cg07029707	chr19	16771820	-0.1877	0.1176	0.112	1	SMIM7	2.6
cg19567035	chr10	112220496	-0.3044	0.1908	0.112	1		7.77
cg21429492	chr18	44243636	0.4017	0.2518	0.112	1		86.93
cg01949798	chr8	99306748	-0.1554	0.0974	0.112	1	NIPAL2	3.12
cg10457563	chr6	39693159	-0.1976	0.1239	0.112	1	KIF6	3.15
cg14687484	chr9	110201108	-0.6509	0.4081	0.112	1	LINC01509	75.25
cg11035796	chr19	32778883	-0.6091	0.3819	0.112	1		9.04
cg12841412	chr1	21549465	0.4249	0.2664	0.112	1	ECE1	89.33
cg24027058	chr2	187349797	-0.5807	0.3641	0.112	1	ZC3H15	84.93
cg08006126	chr5	32414133	0.3592	0.2252	0.112	1	ZFR	91.31
cg13907633	chr1	157386488	0.5203	0.3262	0.112	1		84.31
cg27530370	chr1	154589288	-0.4295	0.2693	0.112	1	ADAR	84.71
cg14669345	chr6	118603516	0.2399	0.1504	0.112	1	SLC35F1	93.61
cg08203243	chr20	23082470	-1.548	0.9704	0.112	1		56.63
cg24884940	chr4	84406509	-0.1779	0.1115	0.112	1	FAM175A	3.56
cg11796442	chr5	72593919	-0.5405	0.3389	0.112	1		8.25
cg06262842	chr19	2733368	0.3793	0.2378	0.112	1	SLC39A3	90.49
cg03921149	chr12	57614100	-0.05194	0.03256	0.112	1	NXPH4	1.24
cg20351734	chrX	73571783	0.5953	0.3732	0.112	1		82.15
cg00376480	chr21	46892832	0.3937	0.2468	0.112	1	COL18A1	89.68
cg12223091	chr14	85993714	-0.8744	0.5482	0.112	1		80.8
cg26467538	chr3	125486086	-0.4156	0.2606	0.112	1		11.42
cg26554042	chr6	64572840	0.3931	0.2465	0.112	1	EYS	91.43
cg20134357	chr8	114389383	-0.3959	0.2482	0.112	1	CSMD3	92.5
cg25311623	chr1	95375671	-0.325	0.2038	0.112	1	CNN3	92.63
cg03389761	chr1	48657369	-0.2677	0.1679	0.112	1		93.06
cg00345230	chr4	151936469	-0.5146	0.3227	0.112	1	LRBA	12.57
cg03051851	chr17	5145482	-0.8018	0.5027	0.112	1		58.2
cg09007811	chr3	191217102	-0.5911	0.3706	0.112	1	LINCR-0002	80.92
cg18715716	chr3	52489445	-0.0416	0.02609	0.112	1	TNNC1	1.18
cg08188993	chr8	65489554	-0.3501	0.2195	0.112	1	LOC401463	4.77
cg24303782	chr17	34223153	0.8803	0.5519	0.112	1		25.56
cg17987135	chr6	119471418	0.3975	0.2492	0.112	1	FAM184A	89.41
cg04566473	chr13	100517027	4.822	3.023	0.112	1	CLYBL	83.03
cg06985853	chr11	64215934	-0.1975	0.1239	0.112	1	LOC100996455	5.5
cg15471063	chr13	114313414	0.2437	0.1528	0.112	1	ATP4B	95.49
cg08508153	chr14	105439557	0.4036	0.2531	0.112	1	AHNAK2	88.8
cg25688164	chr4	10110163	-0.2565	0.1608	0.112	1	WDR1	93.73
cg01990964	chr11	88438399	0.6583	0.4127	0.112	1	GRM5	80.17
cg00465476	chr15	45406486	-0.05653	0.03544	0.112	1	DUOX2	2.28
cg17939668	chr4	87964315	0.5827	0.3654	0.112	1	AFF1	76.08
cg22209756	chr3	187901412	0.3747	0.2349	0.112	1	LPP	88.36
cg20391984	chr4	114683822	-0.1008	0.06324	0.112	1	CAMK2D	2.02
cg05368642	chr11	18343584	-0.1118	0.07008	0.112	1	HPS5	2.57
cg16843162	chr11	17085300	0.4431	0.2778	0.112	1		82.55
cg25321332	chr18	60278098	0.6627	0.4156	0.112	1		67.66
cg04089368	chr3	153068224	-0.773	0.4847	0.112	1		84.44
cg20438286	chr11	11371451	0.4133	0.2592	0.112	1	GALNTL4	90.66
cg25454039	chr20	1193579	-0.5677	0.356	0.112	1		17.18
cg01583646	chr15	43576419	-0.7181	0.4503	0.112	1	TGM7	31.86
cg04107707	chr17	4701693	0.1786	0.112	0.112	1	PSMB6	97.56
cg09397626	chr10	64314864	-0.354	0.222	0.112	1	ZNF365	93.09
cg00064218	chr9	130922498	-0.4184	0.2623	0.112	1	C9orf16	7.24
cg00686714	chr3	6190521	-0.7305	0.4581	0.112	1		85.83
cg07464578	chr22	42828946	0.4622	0.2898	0.112	1	NFAM1	82.52
cg24069928	chr6	167366776	-1.082	0.6785	0.112	1	RNASET2	85.5
cg24090938	chr3	49211749	0.421	0.264	0.112	1	KLHDC8B	87.51
cg05756441	chr17	26609954	-1.068	0.6698	0.112	1	KRT18P55	82.33
cg02516513	chr8	27950396	-0.3009	0.1887	0.112	1	ELP3	5.18
cg22824748	chr10	95425262	0.2801	0.1756	0.112	1	PDE6C	94
cg16769836	chr5	179375894	-0.2626	0.1647	0.112	1		94.2
cg08200420	chr2	241896967	0.1521	0.09536	0.112	1		97.97
cg04500879	chr22	46327243	1.028	0.6445	0.112	1	WNT7B	70.02
cg20581984	chr16	1457370	0.3206	0.201	0.112	1	UNKL	92.02
cg17421900	chr13	37750237	-1.442	0.9043	0.112	1		19.28
cg08792807	chr15	52121654	-0.6011	0.377	0.112	1	TMOD3	15.52
cg19635712	chr9	112082384	0.223	0.1398	0.112	1	EPB41L4B	10.11
cg08158976	chr1	228297975	0.9354	0.5865	0.112	1	MRPL55	44.08
cg19897595	chr13	39105205	-0.3783	0.2372	0.112	1		92.16
cg18157012	chr5	168514110	-0.457	0.2866	0.112	1	SLIT3	91.72
cg11581979	chr11	66247464	-0.1944	0.1219	0.112	1	DPP3	3.48
cg09160724	chr16	30382262	-0.1718	0.1077	0.112	1	TBC1D10B	4.19
cg01128851	chr5	170178749	1.209	0.758	0.112	1		72.75
cg25984124	chr20	5106245	0.3486	0.2186	0.112	1	CDS2	91.08
cg12926137	chr11	129901261	0.4145	0.2599	0.112	1		88.05
cg04845347	chr14	24731398	0.3296	0.2067	0.112	1	TGM1	89.66
cg13675777	chr1	163214400	-0.2909	0.1824	0.112	1	RGS5	92.38
cg06123783	chr4	144480558	-0.1088	0.06821	0.112	1	LOC441046	1.08
cg10817804	chr3	136701097	0.3867	0.2425	0.112	1	IL20RB	91.84
cg13091515	chr12	56122880	-0.06943	0.04354	0.112	1	CD63	2.12
cg13954206	chr12	110059808	-1.859	1.166	0.112	1		33.47
cg24156949	chr1	25874418	0.431	0.2703	0.112	1	LDLRAP1	78.87
cg04996918	chr10	101419181	-0.3244	0.2034	0.112	1	ENTPD7	3.47
cg15026150	chr1	154297836	0.1396	0.08756	0.112	1	ATP8B2	3.01
cg14294423	chr11	61498884	-0.3676	0.2305	0.112	1	DAGLA	87.77
cg10956589	chr6	30749279	1.024	0.6421	0.112	1		93.4
cg17187143	chr7	1903058	1.193	0.7483	0.112	1	MAD1L1	90.59
cg25944311	chr8	27631138	-0.5349	0.3354	0.112	1	CCDC25	90.66
cg03915989	chr8	47140781	0.4513	0.283	0.112	1		82.42
cg16419009	chr2	119600586	-0.2989	0.1874	0.112	1	EN1	6.29
cg06224178	chr8	131360571	-0.6339	0.3975	0.112	1	ASAP1	88.63
cg22367191	chr6	10425648	-0.2707	0.1697	0.112	1		4.02
cg23751110	chr4	19197380	-0.6542	0.4103	0.112	1		80.2
cg07115893	chr1	9493534	0.4154	0.2605	0.112	1		88.96
cg02562753	chr21	29629836	0.864	0.5418	0.112	1		75.46
cg25699910	chr22	20209824	0.362	0.227	0.112	1		90.31
cg23271831	chr7	94024254	-0.224	0.1405	0.112	1	COL1A2	4.24
cg03033505	chr13	27609281	-1.418	0.8894	0.112	1		31.2
cg13505608	chr9	140127061	0.1691	0.106	0.112	1	SLC34A3	96.98
cg10250541	chr7	152362271	0.3112	0.1951	0.112	1	XRCC2	92.2
cg25866089	chr15	62532699	-0.3674	0.2304	0.112	1		91.66
cg00788699	chr1	3680420	0.6369	0.3994	0.112	1	CCDC27	78.28
cg24927323	chr1	5932625	-0.3655	0.2292	0.112	1	NPHP4	91.06
cg08719701	chr6	137021198	0.3078	0.1931	0.112	1	MAP3K5	93.18
cg13588087	chr3	129261686	0.38	0.2383	0.112	1	H1FOO	90.39
cg02403137	chr7	155011718	0.8662	0.5432	0.112	1		49.6
cg05950195	chr16	66600105	0.08826	0.05535	0.112	1	CMTM1	97.9
cg18217480	chr17	67497778	0.6741	0.4228	0.112	1	MAP2K6	45.14
cg13148742	chr16	23193850	-0.09628	0.06038	0.112	1	SCNN1G	1.21
cg06351796	chr6	16345634	0.3158	0.198	0.112	1	ATXN1	92.58
cg16540704	chr7	117067416	-0.4318	0.2708	0.112	1	ASZ1	92.1
cg02533724	chr10	130279912	7.514	4.713	0.112	1		56.49
cg27463353	chr2	73521707	-0.4174	0.2618	0.112	1	EGR4	91.32
cg23815306	chr5	891843	0.7516	0.4714	0.112	1	TRIP13	44.65
cg19805781	chr17	70472110	-0.7931	0.4974	0.112	1		77.74
cg04431629	chr1	50890341	0.2978	0.1867	0.112	1	DMRTA2	5.63
cg16654741	chr6	26660201	0.09666	0.06062	0.112	1	ZNF322	2.32
cg24478765	chr17	32919301	1.579	0.99	0.112	1	TMEM132E	34.84
cg13544310	chr5	133841762	0.6523	0.4091	0.112	1	LOC101927934	34.34
cg21548231	chr3	32381608	0.7331	0.4598	0.112	1	CMTM8	74.63
cg23362380	chr20	52774259	-0.2832	0.1776	0.113	1	CYP24A1	94.05
cg19981559	chr12	125384984	-0.7196	0.4513	0.113	1		82.1
cg06022838	chrX	153238133	-0.5763	0.3614	0.113	1	TMEM187	4.28
cg17604404	chr2	200332628	-0.8551	0.5363	0.113	1	SATB2-AS1	36.57
cg17437125	chr1	185287484	-0.2272	0.1425	0.113	1	IVNS1ABP	93.88
cg18469253	chr5	179383616	-0.439	0.2753	0.113	1	RNF130	91.54
cg05221631	chr1	246271874	0.9073	0.569	0.113	1	SMYD3	59.22
cg04942197	chr1	223900021	-0.3627	0.2275	0.113	1	CAPN2	4.27
cg16077991	chr13	44454655	-2.25	1.411	0.113	1	LACC1	75.14
cg05648614	chr3	5180520	0.5359	0.3361	0.113	1	ARL8B	86.88
cg01168899	chr22	26222189	0.5644	0.354	0.113	1	MYO18B	72.48
cg26834212	chr3	32023611	-0.9542	0.5985	0.113	1	ZNF860	41.51
cg27242945	chr7	116165134	-0.1965	0.1233	0.113	1	CAV1	3.56
cg24177377	chr9	139878174	0.4077	0.2557	0.113	1	LCNL1	90.28
cg02454298	chrX	135132372	0.4443	0.2787	0.113	1		89.3
cg19197948	chr1	18968110	-0.3347	0.2099	0.113	1	PAX7	8.3
cg16698101	chr18	32870292	-0.2241	0.1406	0.113	1	ZNF271	3.3
cg26510757	chr19	15512392	0.2993	0.1877	0.113	1	AKAP8L	90.25
cg23057485	chr8	134052341	0.4124	0.2587	0.113	1	SLA	85.6
cg10485485	chr16	70624357	-0.7277	0.4564	0.113	1		42.94
cg23156962	chr7	130131367	0.6073	0.3809	0.113	1	MEST	44.76
cg10157936	chr14	105220767	0.4556	0.2858	0.113	1	SIVA1	72.74
cg11177755	chr21	44289318	0.2749	0.1724	0.113	1	WDR4	93.15
cg06195280	chr17	6658706	-0.3244	0.2035	0.113	1	XAF1	92.48
cg03817803	chr21	48058479	-0.9224	0.5785	0.113	1	PRMT2	35.14
cg00370022	chr15	75015192	1.274	0.7989	0.113	1	CYP1A1	79.2
cg01544777	chr8	6456182	0.1314	0.08243	0.113	1	MCPH1	97.19
cg03384921	chr20	12910286	0.8682	0.5445	0.113	1	LOC101929486	91.25
cg09519060	chr6	29572346	0.1124	0.07053	0.113	1	GABBR1	97.46
cg08345713	chr6	48036419	-0.2726	0.171	0.113	1	PTCHD4	2.44
cg01713086	chr8	28268413	0.2998	0.188	0.113	1		92.86
cg10281924	chr6	90635043	0.1683	0.1055	0.113	1		95.68
cg06861867	chrX	48465192	-0.6487	0.4069	0.113	1		85.12
cg25910467	chrX	122865777	-0.9386	0.5887	0.113	1	THOC2	17.49
cg23739994	chr11	94134756	-0.061	0.03826	0.113	1	GPR83	2.21
cg04825588	chr7	149966466	0.4106	0.2575	0.113	1	ACTR3C	84.05
cg19967511	chr13	100037139	-0.3911	0.2453	0.113	1	UBAC2	90.1
cg08886000	chr14	102227936	-0.1497	0.09391	0.113	1	PPP2R5C	4.03
cg02763797	chr2	74229594	-0.1224	0.07677	0.113	1		2.63
cg03515879	chr14	52656358	-1.809	1.135	0.113	1		88.32
cg19241741	chr6	523336	0.2354	0.1476	0.113	1	EXOC2	93.81
cg07176410	chr8	68424742	0.2916	0.1829	0.113	1	CPA6	92.1
cg02225060	chr4	189183987	5.577	3.498	0.113	1		73.47
cg05454957	chr17	79906039	0.2581	0.1619	0.113	1	MYADML2	93.35
cg06297747	chr1	24669300	0.4189	0.2628	0.113	1	GRHL3	84.52
cg04908472	chr10	114749470	0.2988	0.1874	0.113	1	TCF7L2	93.74
cg09507391	chr19	41907531	0.6048	0.3794	0.113	1	BCKDHA	32.03
cg21938149	chr5	107746626	0.5296	0.3322	0.113	1		82.21
cg07351262	chr1	110198909	0.8636	0.5417	0.113	1	GSTM4	10.41
cg16157435	chr2	101435551	-0.2304	0.1445	0.113	1	NPAS2	4.38
cg05210615	chr17	47512894	0.5802	0.364	0.113	1		51.95
cg20859738	chrX	129473846	-0.4926	0.309	0.113	1	SLC25A14	23.28
cg03623565	chrX	15808502	-0.8481	0.532	0.113	1	ZRSR2	2.65
cg21319932	chr6	1379694	-0.181	0.1135	0.113	1		3.75
cg21317792	chr10	122830202	-0.2896	0.1817	0.113	1		93.52
cg01704999	chr15	65931192	0.4735	0.297	0.113	1	SLC24A1	18.29
cg16578791	chrX	135295666	-0.654	0.4103	0.113	1	MAP7D3	85.16
cg22242238	chr2	25313855	0.2275	0.1427	0.113	1	EFR3B	93.75
cg26165286	chr1	224958213	-0.293	0.1838	0.113	1		92.01
cg13255235	chr3	21447391	0.894	0.5608	0.113	1	VENTXP7	63.75
cg05835455	chr10	79114287	-1.784	1.119	0.113	1	KCNMA1-AS3	86.57
cg08952506	chr2	201450610	-0.1234	0.07744	0.113	1	AOX1	2.54
cg10136370	chr20	42080844	0.492	0.3086	0.113	1		86.01
cg26801242	chr16	21313131	1.041	0.6533	0.113	1	CRYM	1.55
cg11042856	chrX	55744220	-0.7111	0.4461	0.113	1	RRAGB	20.18
cg15231202	chr3	195310936	-1.074	0.674	0.113	1	APOD	79.36
cg11711015	chr18	76685394	0.1143	0.07169	0.113	1		98.44
cg26427681	chr2	241774002	0.7579	0.4755	0.113	1		81.27
cg16471850	chr11	98891811	-0.1163	0.07293	0.113	1	CNTN5	1.22
cg12215053	chr14	31537717	1.104	0.6929	0.113	1	AP4S1	46.12
cg10453040	chr8	56685352	-0.5993	0.376	0.113	1	TMEM68	2.89
cg19996085	chr1	206997684	1.334	0.8367	0.113	1	IL19	85.22
cg20102506	chr19	49621876	-0.4891	0.3068	0.113	1	PPFIA3	9.86
cg02902854	chr17	3474736	0.3655	0.2293	0.113	1	TRPV1	88.78
cg02365577	chr19	38486137	-0.327	0.2052	0.113	1	SIPA1L3	92.85
cg22921619	chr6	35025887	0.8316	0.5217	0.113	1	ANKS1A	84.11
cg09077048	chr18	33894171	-0.7179	0.4504	0.113	1	FHOD3	80.84
cg04221877	chr1	25257515	-0.5734	0.3597	0.113	1	RUNX3	78.04
cg13994408	chrX	151307730	0.678	0.4254	0.113	1	MAGEA10	81.91
cg09145900	chr6	168379113	0.2352	0.1476	0.113	1	HGC6.3	93.85
cg24155515	chr6	15387512	0.5162	0.3238	0.113	1	JARID2	82.79
cg08616093	chr12	7791451	-0.2188	0.1373	0.113	1		4.67
cg08442550	chr16	595486	-0.3821	0.2398	0.113	1	SOLH	82.02
cg04962817	chr9	116615916	-1.578	0.99	0.113	1		48.78
cg05747134	chr10	99219638	0.38	0.2384	0.113	1	MMS19	90.4
cg15566387	chr11	3691595	0.3817	0.2395	0.113	1	CHRNA10	86.19
cg12322445	chr13	76210130	-1.173	0.736	0.113	1	LMO7	15.24
cg26418880	chr12	56123972	-0.4495	0.282	0.113	1	CD63	3.86
cg02452418	chr19	39056126	-1.458	0.9146	0.113	1	RYR1	15.56
cg17775340	chrX	31284448	-0.4822	0.3025	0.113	1	DMD	18.83
cg03414001	chr15	102030434	2.211	1.387	0.113	1	PCSK6	92.19
cg00519463	chr10	94352821	-0.7927	0.4974	0.113	1	KIF11	3.33
cg04175911	chr10	99172893	0.8256	0.518	0.113	1		55.86
cg05404384	chr5	56180473	0.4027	0.2526	0.113	1	MAP3K1	93.47
cg15975065	chr16	71929430	-0.1229	0.07708	0.113	1	IST1	2.43
cg25026480	chr8	42547641	0.825	0.5176	0.113	1		42.3
cg05771459	chr1	144994318	0.3427	0.215	0.113	1	PDE4DIP	89.83
cg01408497	chr9	132694956	0.5353	0.3358	0.113	1	FNBP1	18.15
cg20265953	chr7	4250060	-0.3706	0.2325	0.113	1	SDK1	92.02
cg23140290	chr13	26797279	1.021	0.6405	0.113	1	RNF6	60.21
cg10970860	chr12	63397223	0.07582	0.04757	0.113	1		98.11
cg13993179	chr18	9474234	-0.6293	0.3948	0.113	1	RALBP1	80.98
cg19799702	chr7	2757342	-0.6782	0.4255	0.113	1		10.94
cg23676302	chr2	177025859	-0.9112	0.5717	0.113	1		12.08
cg04577359	chr5	109022878	0.4015	0.2519	0.113	1		88.74
cg02903150	chr8	43232023	-1.04	0.6528	0.113	1		76.51
cg26387807	chr7	139472125	0.7036	0.4415	0.113	1	HIPK2	47.31
cg10210448	chr1	6342435	0.5177	0.3248	0.113	1	ACOT7	82.32
cg17213010	chr2	74329809	0.08134	0.05104	0.113	1	TET3	98.54
cg03909081	chr1	41218805	0.171	0.1073	0.113	1	NFYC	95.6
cg05342469	chr4	183601649	-1.36	0.8533	0.113	1	ODZ3	77.16
cg10122434	chr1	209963087	0.6617	0.4152	0.113	1	IRF6	64.88
cg16884569	chr20	4803636	0.1032	0.06476	0.113	1	RASSF2	2.18
cg08106165	chr11	120383654	0.7351	0.4613	0.113	1		67.75
cg18413131	chr3	131080697	-0.3583	0.2248	0.113	1	NUDT16P	2.64
cg08062959	chr3	81871999	-1.18	0.7402	0.113	1		6.9
cg12624805	chr2	238200206	-0.2099	0.1317	0.113	1		4.54
cg16303510	chr6	14394735	0.4167	0.2614	0.113	1		90.73
cg03472672	chr6	28762471	0.2218	0.1392	0.113	1		3.66
cg00147509	chr22	48917166	0.7092	0.445	0.113	1	FAM19A5	66
cg10280038	chr16	50287065	-0.2222	0.1394	0.113	1		95.16
cg17876429	chr1	8931674	0.563	0.3533	0.113	1	ENO1	46.03
cg11537946	chr4	139773369	-0.9017	0.5658	0.113	1		4.08
cg04817183	chr2	10262814	-0.1916	0.1202	0.113	1	RRM2	3.12
cg12420209	chr1	17861957	0.2571	0.1614	0.113	1		93.01
cg11827976	chr3	177494197	0.3873	0.243	0.113	1		87.39
cg25510838	chr7	1560381	-0.4679	0.2936	0.113	1		88.25
cg06089152	chr9	136324990	-0.1029	0.06458	0.113	1	CACFD1	2.47
cg26587715	chr2	238707236	0.1436	0.09009	0.113	1	RBM44	96.27
cg01717727	chr5	5140406	-1.087	0.6818	0.113	1	ADAMTS16	5.42
cg12984356	chr15	91446813	0.1478	0.09274	0.113	1	MAN2A2	3.01
cg26240433	chr14	94547826	-0.1754	0.1101	0.113	1	DDX24	4.1
cg03485028	chr17	30228906	-0.1849	0.116	0.113	1	UTP6	3.3
cg02188675	chr15	95909577	0.761	0.4776	0.113	1		72.13
cg09624752	chr11	695873	-0.08714	0.05468	0.113	1	TMEM80	0.9
cg09104263	chr13	101232684	-0.4202	0.2637	0.113	1	GGACT	85.19
cg03842843	chr12	48058820	-0.8582	0.5385	0.113	1	RPAP3	90.37
cg13837913	chr6	26189410	-0.2926	0.1836	0.113	1	HIST1H4D	2.44
cg21518261	chr8	145721667	-0.8016	0.503	0.113	1	PPP1R16A	85.27
cg15027190	chr1	90124886	-0.2668	0.1674	0.113	1	LRRC8C	93.66
cg20340034	chr15	70284710	0.3514	0.2205	0.113	1		91.82
cg24775474	chr3	53081493	-0.2997	0.1881	0.113	1	SFMBT1	92.8
cg07393655	chr5	43122148	-0.1537	0.09647	0.113	1	ZNF131	3.36
cg22225094	chr14	35183615	-0.2615	0.1641	0.113	1	CFL2	6.85
cg14706428	chr4	6113389	1.329	0.8338	0.113	1	JAKMIP1	67.36
cg07964932	chr8	129275414	0.1969	0.1236	0.113	1		94.11
cg06124668	chr1	204096028	0.7798	0.4894	0.113	1	SOX13	84.49
cg21243717	chr5	178854586	-0.516	0.3238	0.113	1		90.43
cg09301498	chr7	57324701	3.956	2.483	0.113	1		49.56
cg04695090	chr22	38609508	0.6263	0.393	0.113	1	MAFF	55.41
cg04953115	chr1	11511000	0.7127	0.4472	0.113	1		62.62
cg14206979	chr4	153859106	-0.1918	0.1204	0.113	1		4.53
cg04254540	chr16	71951199	0.7674	0.4816	0.113	1	KIAA0174	91.07
cg07877900	chr16	57576862	-0.2032	0.1275	0.113	1	GPR114	3.09
cg26287101	chr20	35281614	-0.3791	0.2379	0.113	1	NDRG3	91.92
cg27501746	chr7	50315473	0.4483	0.2813	0.113	1		89.45
cg26053571	chr6	72113519	-0.3186	0.2	0.113	1	MIR30A	91.99
cg02279883	chr17	61086111	0.3507	0.2201	0.113	1	TANC2	87.72
cg07034369	chr17	77239265	1.5	0.9414	0.113	1	RBFOX3	70.99
cg14780600	chr2	240281345	0.4279	0.2685	0.113	1	HDAC4	89.52
cg24005685	chr4	111549880	-0.274	0.1719	0.113	1	PITX2	3.55
cg17921412	chr5	5495287	-0.6945	0.4359	0.113	1		31.63
cg11409594	chr3	47893945	-0.1922	0.1206	0.113	1	MAP4	96.09
cg15921039	chr8	117952035	0.2948	0.185	0.113	1	C8orf85	94.49
cg16627198	chr17	51835167	-0.2536	0.1591	0.113	1		93.83
cg13769596	chr10	45432795	0.6377	0.4002	0.113	1	TMEM72-AS1	37.21
cg05985161	chr14	66974790	-0.08542	0.05361	0.113	1	GPHN	2.52
cg25820524	chr14	23517740	-0.2718	0.1706	0.113	1	CDH24	93.54
cg21068871	chr3	33329727	0.3464	0.2174	0.113	1	FBXL2	91.78
cg23819204	chr13	100560435	-0.5661	0.3553	0.113	1	CLYBL	82.43
cg17664582	chr13	36570443	-0.3384	0.2124	0.113	1	DCLK1	93.07
cg07461072	chr16	28073940	-0.6296	0.3951	0.113	1	GSG1L	13.44
cg21455844	chr19	17796299	0.3383	0.2123	0.113	1	UNC13A	87.5
cg05942551	chr2	127801137	0.254	0.1594	0.113	1		93.53
cg20698410	chr1	19661425	-0.2711	0.1701	0.113	1		93.15
cg27113138	chr11	73336860	0.6453	0.405	0.113	1		31.74
cg24119251	chr3	193627593	0.7624	0.4785	0.113	1		74.86
cg25185435	chr2	70221031	0.4985	0.3129	0.113	1	PCBP1-AS1	83.27
cg08248178	chr19	30029313	-0.1956	0.1227	0.113	1	VSTM2B	94.86
cg06218007	chr5	149442230	-4.714	2.959	0.113	1	CSF1R	76.94
cg20506766	chr3	179065432	0.1246	0.07823	0.113	1	MFN1	2.62
cg12271797	chr8	50891864	0.4378	0.2748	0.113	1	SNTG1	83.98
cg18097745	chr14	95660286	0.2422	0.152	0.113	1	CLMN	94.42
cg00603186	chr4	10001816	0.2217	0.1392	0.113	1	SLC2A9	94.73
cg22972858	chr12	123215248	0.4926	0.3092	0.113	1	GPR81	93.54
cg11669841	chr15	45612859	-0.2299	0.1443	0.113	1		94.34
cg08007193	chr9	130986892	0.4492	0.282	0.113	1	DNM1	89.39
cg00234651	chr18	8979299	0.7888	0.4951	0.113	1		75.71
cg19958637	chr13	80055648	-0.1344	0.08438	0.113	1	NDFIP2	3.04
cg22063150	chrX	135728914	-0.9648	0.6056	0.113	1	CD40LG	73.21
cg12074090	chr8	6360436	0.6471	0.4062	0.113	1	ANGPT2	80.59
cg12509332	chr6	42788027	-0.1777	0.1115	0.113	1	GLTSCR1L	95.11
cg10584209	chr5	54528200	-0.2793	0.1753	0.113	1	CCNO	12.95
cg05433090	chr14	45614314	-0.5244	0.3292	0.113	1	FANCM	78.75
cg19828789	chr5	71079151	-0.4163	0.2613	0.113	1		95.37
cg20539324	chr1	178091251	-0.4677	0.2936	0.113	1	RASAL2	88.98
cg21865438	chr15	79476249	0.9429	0.5918	0.113	1		64.61
cg00521487	chr5	124190945	0.2605	0.1635	0.113	1		94.17
cg18099634	chr1	97026028	0.9398	0.5899	0.113	1		52.96
cg10598434	chr19	59028520	0.05454	0.03423	0.113	1	ZBTB45	98.85
cg18017657	chr6	36103968	0.7258	0.4556	0.113	1	MAPK13	76.34
cg05399785	chr1	3564031	-0.6504	0.4082	0.113	1	WDR8	86.49
cg10311754	chr2	191861148	-0.2474	0.1553	0.113	1	STAT1	94.26
cg16472210	chr3	81810621	-0.2606	0.1636	0.113	1	GBE1	1.39
cg24931882	chrX	41782328	-0.8256	0.5183	0.113	1	CASK	13.58
cg07783491	chr13	23029611	0.602	0.3779	0.113	1		54.76
cg10367023	chr2	223177287	-0.37	0.2323	0.113	1		6.11
cg05173528	chr7	138312886	-0.3159	0.1983	0.113	1	SVOPL	93.02
cg12000664	chr11	66774153	0.441	0.2769	0.113	1		87.21
cg14200470	chr9	38074955	0.4414	0.2771	0.113	1		79.24
cg14652064	chr11	117695720	0.6415	0.4027	0.113	1	FXYD2	29.98
cg20428144	chr12	12938465	0.5855	0.3675	0.113	1	APOLD1	86.67
cg07271186	chr7	142028043	-0.6475	0.4064	0.113	1		11.13
cg23346001	chr7	19408343	-0.395	0.2479	0.113	1		90.13
cg06009475	chr5	14142909	-0.1506	0.09455	0.113	1	TRIO	3.4
cg20685600	chr3	33067603	0.4449	0.2793	0.113	1	GLB1	87.92
cg10654496	chr10	118609261	-0.1396	0.08767	0.113	1		1.49
cg19585061	chr17	259924	-0.7289	0.4576	0.113	1	C17orf97	2.96
cg01446492	chr15	85859864	-0.9269	0.5819	0.113	1		60.32
cg02777191	chr19	4555838	-0.3318	0.2083	0.113	1	SEMA6B	92.58
cg14287071	chr4	143394762	0.6373	0.4001	0.113	1	INPP4B	81.47
cg02063203	chr2	220252733	-0.1416	0.08891	0.113	1	DNPEP	2.9
cg02294281	chr1	2859634	0.4111	0.2581	0.113	1		92.23
cg04697126	chr6	111136637	-0.1881	0.1181	0.113	1	CDK19	3.37
cg12054833	chr6	30059588	-1.118	0.702	0.113	1		89.92
cg00261647	chr11	34955871	-0.2662	0.1671	0.113	1	PDHX	93.29
cg02104735	chr20	35456501	0.4271	0.2681	0.113	1	SOGA1	83.87
cg12072690	chr13	113750944	0.5024	0.3154	0.113	1	MCF2L	82.58
cg15846641	chr2	48541264	-0.1909	0.1198	0.113	1	FOXN2	2.07
cg08000601	chr1	209957601	-0.2354	0.1478	0.113	1	C1orf74	4.86
cg25527325	chr19	4523822	0.05994	0.03763	0.113	1	PLIN5	98.88
cg18628801	chr1	22378629	-0.2774	0.1741	0.113	1	CDC42	93.36
cg14122980	chr9	10479240	-1.291	0.8108	0.113	1	PTPRD	56.49
cg21926077	chr19	1503812	0.3901	0.2449	0.113	1		10.34
cg15500658	chr1	16174610	0.09326	0.05855	0.113	1	SPEN	2.1
cg20759857	chr22	46843498	-0.6238	0.3916	0.113	1	CELSR1	86.91
cg18282243	chr2	204667641	-0.7637	0.4795	0.113	1		78.52
cg06476591	chr13	49795541	0.9165	0.5754	0.113	1	MLNR	16.99
cg13613853	chr19	34288332	0.1436	0.09018	0.113	1	KCTD15	2.84
cg16382799	chr9	137889938	0.7302	0.4584	0.113	1		68.04
cg17138298	chr12	132391307	0.4695	0.2948	0.113	1	ULK1	78.95
cg08305803	chr16	28565427	-0.07053	0.04428	0.113	1	CCDC101	1.96
cg12262542	chr13	45965025	0.2654	0.1666	0.113	1	TPT1-AS1	94.1
cg17456522	chr5	54786453	-0.6968	0.4375	0.113	1	PPAP2A	95.05
cg09029192	chr17	76015204	0.7183	0.451	0.113	1	TNRC6C	70.16
cg10906428	chr2	46852356	1.251	0.7856	0.113	1	CRIPT	81.95
cg24161353	chr1	232295599	0.4168	0.2617	0.113	1		85.17
cg03889414	chr22	41744502	-0.2233	0.1402	0.113	1	ZC3H7B	94.78
cg04172640	chr17	79355666	0.2613	0.164	0.113	1		94.07
cg19211295	chr4	6328369	0.3758	0.236	0.113	1	PPP2R2C	84
cg13848602	chr2	197501369	0.2243	0.1408	0.113	1		93.87
cg20918933	chr1	209798124	1.468	0.9214	0.113	1	LAMB3	75.71
cg21503378	chr3	128689155	0.5837	0.3665	0.113	1		19.26
cg17833037	chr12	123259751	-0.2272	0.1427	0.113	1	CCDC62	4.15
cg00712181	chr10	71577188	-0.8514	0.5345	0.113	1	COL13A1	12.34
cg18640358	chr3	10063419	-0.1889	0.1186	0.113	1	CIDECP	94.76
cg22859422	chr2	241463367	0.2795	0.1755	0.113	1	ANKMY1	93.08
cg16743005	chr16	50403128	-0.1825	0.1146	0.113	1	BRD7	4.14
cg12760075	chr1	206785063	0.4815	0.3023	0.113	1	LGTN	83.95
cg13612338	chr1	7529465	-0.3996	0.2509	0.113	1	CAMTA1	85.76
cg06403660	chr12	22487299	1.168	0.7335	0.113	1	ST8SIA1	15.2
cg25730237	chr4	8279150	0.6221	0.3906	0.113	1	HTRA3	75.37
cg05045161	chr15	101817896	0.4747	0.2981	0.113	1	SELS	3.46
cg13688244	chr19	53233722	0.2528	0.1587	0.113	1	ZNF611	94.68
cg14453346	chr7	128804363	0.2743	0.1722	0.113	1	TSPAN33	93.22
cg13391028	chr11	130657123	0.4761	0.2989	0.113	1		85.5
cg03323067	chr2	218767655	1.424	0.8943	0.113	1	TNS1	16.46
cg25210871	chr22	40072187	0.8147	0.5116	0.113	1	CACNA1I	69.51
cg08345142	chr17	39198761	-0.3413	0.2143	0.113	1	KRTAP1-1	91.96
cg20592532	chr1	94346119	0.2664	0.1673	0.113	1	DNTTIP2	93.35
cg11775215	chr15	64264785	0.3955	0.2483	0.113	1	DAPK2	88.73
cg13577361	chr5	141137028	-0.7234	0.4542	0.113	1		41.95
cg17650614	chr1	153226113	-0.3526	0.2214	0.113	1		88.3
cg01380104	chr2	241402786	0.4254	0.2671	0.113	1	GPC1	84.61
cg19356347	chr12	28122626	-0.2609	0.1638	0.113	1	PTHLH	8.35
cg27372170	chr11	2021103	-2.003	1.258	0.113	1		74.7
cg01350993	chr3	19850542	-0.4408	0.2768	0.113	1		89.34
cg02722204	chr18	74266122	0.734	0.4609	0.113	1	LINC00908	36.42
cg04128880	chr16	22198056	-0.391	0.2455	0.113	1		90.13
cg01221694	chr8	124408740	0.2148	0.1349	0.113	1	ATAD2	4.2
cg10540919	chr3	191440040	0.9357	0.5876	0.113	1		51.19
cg19579216	chr17	42081856	-0.4155	0.2609	0.113	1	NAGS	10.31
cg04314652	chr16	69597925	-0.3543	0.2225	0.113	1	NFAT5	6.75
cg01109169	chr2	71134630	-0.1773	0.1114	0.113	1	VAX2	3.8
cg13521941	chr9	140330627	0.4142	0.2601	0.113	1	ENTPD8	85.89
cg17648252	chr5	179159782	0.2024	0.1271	0.113	1	MAML1	2.84
cg27395346	chr10	103330398	-0.1436	0.09017	0.113	1		3.2
cg14553527	chr1	16860759	0.6769	0.4251	0.113	1		57.54
cg23191007	chr14	95401849	0.6205	0.3896	0.113	1		84.8
cg19101754	chr2	145277381	-0.8155	0.5121	0.113	1	ZEB2-AS1	5.91
cg02441448	chr7	155082264	0.4256	0.2672	0.113	1		83.33
cg11595411	chr15	76351713	-0.3649	0.2292	0.113	1	C15orf27	2.33
cg11615669	chr3	113460724	1.547	0.9718	0.113	1	NAA50	64.68
cg09717333	chr4	140222144	-0.4907	0.3082	0.113	1	NAA15	7.77
cg14528916	chr1	181716263	-0.6571	0.4126	0.113	1	CACNA1E	86.06
cg04620418	chr8	65282285	-0.3622	0.2275	0.113	1		5.5
cg23952057	chr19	1998686	0.7068	0.4439	0.113	1	BTBD2	85.83
cg09369269	chr10	11667257	-1.112	0.6982	0.113	1		68.8
cg20296701	chr6	36203818	0.7363	0.4624	0.113	1		87.79
cg00940502	chr18	29598296	-0.1672	0.105	0.113	1	RNF125	3.14
cg19506937	chrX	55026774	-0.4739	0.2976	0.113	1	APEX2	16.75
cg12652118	chr8	22858539	-0.4471	0.2808	0.113	1	RHOBTB2	27.18
cg15391100	chr16	4065397	0.324	0.2035	0.113	1	ADCY9	92.33
cg19577896	chr2	97463405	0.1423	0.08938	0.113	1	CNNM4	96.79
cg09467611	chr8	22841797	0.1648	0.1035	0.113	1		94.82
cg23156699	chr12	105289292	-0.6153	0.3864	0.113	1	SLC41A2	94.06
cg05231631	chr9	104160922	0.1112	0.06986	0.113	1	ZNF189	2.58
cg11383720	chr2	65087369	-0.4557	0.2862	0.113	1	LOC101927438	9.81
cg02233009	chr8	116686239	-0.3782	0.2375	0.113	1		88.48
cg21722418	chr20	61467586	-1.252	0.7862	0.113	1	COL9A3	76.88
cg18525312	chr14	35312638	0.4859	0.3051	0.113	1	BAZ1A	87.18
cg11048863	chr20	17205816	-1.047	0.6576	0.113	1	PCSK2	62.01
cg21708703	chr7	77055282	-0.4075	0.2559	0.113	1		91.38
cg21318019	chr4	8025157	0.5349	0.3359	0.113	1	ABLIM2	79.17
cg08361380	chr19	4720405	0.5091	0.3197	0.113	1	DPP9	87.24
cg22910748	chr1	21910078	0.6125	0.3847	0.113	1		72.75
cg03974286	chr2	201980638	-0.8646	0.543	0.113	1	CFLAR	27.2
cg27116543	chr11	66773995	-0.392	0.2462	0.113	1		90.81
cg07332336	chr4	156130588	-0.9014	0.5661	0.113	1	NPY2R	23.71
cg08596642	chr1	182808238	-0.1771	0.1112	0.113	1	DHX9	4.97
cg08392500	chr1	232148829	0.5816	0.3653	0.113	1	DISC1	88.84
cg10606567	chr1	160097481	0.4136	0.2597	0.113	1	ATP1A2	87.01
cg09722632	chr3	132504015	0.8472	0.5321	0.113	1	NPHP3-AS1	87.12
cg16357768	chr17	62658854	-0.6753	0.4241	0.113	1	SMURF2	9.08
cg04629898	chr8	35093210	-0.1749	0.1098	0.113	1	UNC5D	3.29
cg01132989	chr11	125496092	-0.2069	0.1299	0.113	1	CHEK1	4.08
cg05721070	chr2	97345841	-0.7417	0.4659	0.113	1	FER1L5	91.66
cg11772934	chrX	65218490	-0.6346	0.3986	0.113	1		82.74
cg07049833	chr1	222791172	0.1164	0.07313	0.113	1	MIA3	2.31
cg11168747	chr1	226631442	-0.5606	0.3521	0.113	1		90.3
cg26654680	chr21	36901438	0.3574	0.2245	0.113	1	LOC100506403	6.85
cg17482476	chr2	23570380	0.4077	0.256	0.113	1		78.31
cg19896046	chr17	1620543	-0.2263	0.1421	0.113	1	MIR22HG	3.2
cg12879183	chr7	129789909	0.7601	0.4774	0.113	1		32.47
cg19568099	chr15	25315660	0.4014	0.2521	0.113	1	SNORD116-8	93.37
cg06839213	chr12	123755247	-0.3325	0.2088	0.113	1	CDK2AP1	3.17
cg06220761	chr10	7455518	-1.743	1.095	0.113	1		44.58
cg22357511	chr16	76702560	0.4362	0.274	0.113	1		92.53
cg03087299	chrX	16392277	-0.9875	0.6203	0.113	1		72.11
cg26657235	chr6	150378972	-0.4103	0.2577	0.113	1		92.29
cg01893315	chr13	43769516	0.4261	0.2677	0.113	1		87.63
cg02785555	chr6	169622400	-0.3929	0.2468	0.113	1	THBS2	90.21
cg02444508	chr16	717950	-0.07245	0.0455	0.113	1	RHOT2	2.23
cg26790828	chr22	49968856	0.405	0.2544	0.113	1	C22orf34	81.26
cg13922715	chr2	241929023	0.4468	0.2806	0.113	1		85.04
cg13554864	chr5	118666304	-0.8739	0.5489	0.113	1	TNFAIP8	28.17
cg20604447	chr14	32492063	-0.803	0.5044	0.113	1		92.03
cg24598906	chr15	61319340	-0.3281	0.2061	0.113	1	RORA	92.63
cg13169065	chr2	166650947	-0.3679	0.2311	0.113	1	GALNT3	5.72
cg12439870	chr1	21014369	-0.3196	0.2007	0.113	1	KIF17	91.91
cg09030553	chr10	33538770	-0.6713	0.4217	0.113	1	NRP1	3.62
cg14382954	chr8	117070667	0.7857	0.4935	0.113	1	LINC00536	50.75
cg26565099	chr1	166846182	0.3026	0.1901	0.113	1	TADA1	92.59
cg15102749	chr11	66510893	-0.3174	0.1994	0.113	1	C11orf80	91.98
cg23699530	chr1	246991001	0.1772	0.1113	0.113	1		94.61
cg10701497	chr16	24840086	0.2121	0.1332	0.113	1		94.97
cg13181826	chr7	75987607	-0.1359	0.0854	0.113	1	YWHAG	2.77
cg00666014	chr1	95903620	0.1518	0.09534	0.113	1		3.28
cg00510849	chr9	22446834	-0.2244	0.141	0.113	1	DMRTA1	4.67
cg03181899	chr4	186456837	-0.08095	0.05085	0.113	1	PDLIM3	2.3
cg26873486	chr1	172790731	-0.7167	0.4502	0.113	1		65.26
cg01753263	chr5	171879957	0.453	0.2845	0.113	1	SH3PXD2B	48.67
cg00626390	chr2	1493387	0.2071	0.1301	0.113	1	TPO	94.79
cg22993228	chr1	62765312	-0.348	0.2186	0.113	1	KANK4	91.58
cg23845951	chr6	43139935	-0.2827	0.1776	0.113	1	SRF	3.58
cg14311630	chr11	57363669	0.2335	0.1466	0.113	1	SERPING1	94.26
cg27226618	chr2	265872	0.6451	0.4052	0.113	1	ACP1	84.01
cg12257698	chr2	103905342	0.6219	0.3907	0.113	1		44.11
cg26929573	chr12	34548136	-0.9263	0.5819	0.113	1		85.97
cg08074805	chr6	15077721	-0.4418	0.2775	0.113	1		90.08
cg16170760	chrX	153708103	-0.4766	0.2994	0.113	1	LAGE3	88.67
cg00410990	chr8	27695476	-0.2247	0.1412	0.113	1	PBK	3.51
cg08815403	chr4	88244142	-0.3706	0.2328	0.113	1	HSD17B13	91.39
cg27572962	chr17	40450964	1.169	0.7345	0.113	1	STAT5A	90.72
cg01078565	chrX	30233575	-0.228	0.1432	0.113	1	MAGEB2	96.41
cg19405718	chr4	7764996	0.3322	0.2087	0.113	1	AFAP1	93.85
cg18153989	chrX	113949673	-0.4456	0.2799	0.113	1	HTR2C	91.71
cg02566239	chr6	121627203	-1.071	0.6725	0.113	1	TBC1D32	72.95
cg17952046	chr1	37379413	0.6074	0.3816	0.113	1	GRIK3	45.92
cg05372982	chr18	11883211	0.8778	0.5514	0.113	1	GNAL	34.61
cg06018270	chr19	38684260	-0.4088	0.2568	0.113	1	SIPA1L3	87.76
cg15838173	chr10	75533400	1.37	0.8604	0.113	1	FUT11	19.51
cg11339964	chr5	15645642	-0.6737	0.4232	0.113	1	FBXL7	13.12
cg27315226	chr14	101299110	0.3116	0.1957	0.113	1	MEG3	92.64
cg03020485	chr7	1748081	0.3628	0.2279	0.113	1	ELFN1	87.81
cg26961098	chr15	41576747	-0.6252	0.3927	0.113	1	LOC729082	2.8
cg12333719	chr13	27159473	0.3732	0.2344	0.113	1	WASF3	91.44
cg17274742	chr7	23286539	0.3173	0.1994	0.113	1	GPNMB	92.92
cg02854676	chr8	21000500	0.3515	0.2208	0.113	1		91.64
cg03228895	chr5	37811554	-0.7402	0.465	0.113	1		84.48
cg19908255	chr15	98535056	1.102	0.6924	0.113	1		90.4
cg04810703	chr22	38987878	-0.213	0.1338	0.113	1	FAM227A	95.04
cg23062885	chr16	34833786	-0.3193	0.2006	0.113	1		93.51
cg11519677	chr6	44259823	0.7723	0.4852	0.113	1	TCTE1	65.9
cg01442141	chr20	1306526	-0.2636	0.1656	0.113	1	SDCBP2	5.56
cg05164591	chr1	79617248	-0.381	0.2394	0.113	1		91.27
cg16421036	chr11	36186617	-0.3085	0.1938	0.113	1	LDLRAD3	93.24
cg11875706	chr17	73639654	-0.3658	0.2298	0.113	1	RECQL5	89.81
cg01124477	chr2	181738271	-1.873	1.176	0.113	1		77.54
cg02161471	chr19	1857442	-0.1702	0.1069	0.113	1	KLF16	5.66
cg04487276	chr5	6707764	-0.3508	0.2204	0.113	1	LOC100505625	92.02
cg06128952	chr1	247457784	-0.3195	0.2007	0.113	1		92.88
cg15965212	chr20	55102313	0.3908	0.2455	0.113	1	GCNT7	86.84
cg11813862	chr19	10624122	0.5662	0.3557	0.113	1	S1PR5	79.38
cg06845584	chr17	32958316	0.4347	0.2731	0.113	1	TMEM132E	87.05
cg15730068	chr4	164394686	0.432	0.2714	0.113	1	TKTL2	85.89
cg07447910	chr9	71820036	0.3635	0.2284	0.113	1	TJP2	86.4
cg00545295	chr22	39549491	-0.2354	0.1479	0.113	1	CBX7	6.91
cg09145932	chr19	11308818	0.6183	0.3885	0.113	1	KANK2	61.2
cg04351959	chr7	139715566	-0.2842	0.1785	0.113	1	TBXAS1	93.27
cg25744277	chr15	28148431	0.6646	0.4175	0.113	1	OCA2	72.04
cg10073052	chr19	7984114	1.315	0.8259	0.113	1	SNAPC2	45.33
cg00538458	chr16	22959868	-1.866	1.172	0.113	1		31.04
cg25667028	chr8	137805405	0.4973	0.3124	0.113	1		90.91
cg23663256	chr7	110969696	0.4928	0.3096	0.113	1	IMMP2L	87.85
cg00958100	chr1	88763257	-0.3965	0.2491	0.113	1		90.89
cg01874713	chr10	104153773	0.7857	0.4937	0.113	1	NFKB2	2.66
cg17004121	chr6	43258821	-0.2745	0.1725	0.113	1		94.33
cg02726883	chr17	29421732	-0.4746	0.2982	0.113	1	NF1	12.23
cg04728713	chr12	58024985	-0.8196	0.5149	0.113	1	B4GALNT1	43.93
cg19014749	chr17	35037101	0.5909	0.3713	0.113	1		69.09
cg11740194	chr10	466232	0.2087	0.1312	0.113	1	DIP2C	97.81
cg13912062	chr20	34710817	-0.678	0.426	0.113	1	EPB41L1	78.38
cg17494750	chr11	116515765	0.7048	0.4428	0.113	1		57.14
cg18114984	chr22	19675720	0.8175	0.5137	0.113	1		33.21
cg10173649	chr6	170482915	-1.804	1.133	0.113	1		74.63
cg06382562	chr19	777198	-2.713	1.705	0.113	1		89.87
cg18348616	chr10	97470256	-1.836	1.154	0.113	1	ENTPD1	87.98
cg05115450	chr22	39688987	0.5559	0.3493	0.113	1		67.75
cg04519622	chr13	82651186	-0.8066	0.5068	0.113	1		42.81
cg05743676	chr14	55136707	-0.9213	0.5789	0.113	1	SAMD4A	25.9
cg26705444	chrX	111903497	1.496	0.9402	0.113	1	LHFPL1	86.64
cg27466915	chr10	124070594	-0.73	0.4587	0.113	1	BTBD16	67.82
cg08049136	chr19	10765744	-0.2275	0.1429	0.113	1	ILF3	4.85
cg03768969	chr17	43002242	-0.6825	0.4288	0.113	1	KIF18B	86.95
cg02084729	chr6	33589691	-0.5458	0.343	0.113	1	ITPR3	12.3
cg21350392	chr13	30079047	0.1464	0.09198	0.113	1	MTUS2	98.2
cg25539695	chr19	7895082	0.09084	0.05708	0.113	1	EVI5L	1.19
cg16948478	chr11	2392742	-0.5025	0.3157	0.113	1	CD81-AS1	89.79
cg24515533	chr17	40020225	0.5845	0.3673	0.113	1	KLHL11	78.08
cg05508862	chr17	18885437	0.6908	0.4341	0.113	1	SLC5A10	70.36
cg21205987	chr9	102584491	-0.06902	0.04337	0.113	1	NR4A3	2.19
cg09332770	chr15	99638955	-0.5756	0.3617	0.113	1		85.53
cg10259265	chr2	242557379	-0.5385	0.3383	0.113	1	THAP4	12.62
cg03139837	chr19	40502315	0.638	0.4009	0.113	1	ZNF546	32.78
cg26158510	chr11	123258038	0.2413	0.1516	0.113	1		94.51
cg16792548	chr2	219695072	0.6437	0.4045	0.113	1	PRKAG3	81.07
cg13867326	chrX	13821440	-0.6208	0.3901	0.113	1	GPM6B	45.46
cg09850012	chr1	3690494	0.4867	0.3058	0.113	1	LOC388588	81.64
cg22694749	chr19	814917	-0.06778	0.04259	0.113	1	LPPR3	98.24
cg17472823	chr11	46939616	-0.3285	0.2064	0.113	1	LRP4	4.94
cg01817397	chr1	54789771	-0.9587	0.6024	0.113	1	SSBP3	94.16
cg05444613	chr1	6015337	0.7371	0.4632	0.113	1	NPHP4	84.3
cg23549847	chr1	235106679	-0.5789	0.3638	0.113	1		64.82
cg12655525	chr11	41481315	-0.5108	0.321	0.113	1	LRRC4C	11.1
cg06816254	chr16	21287038	0.2037	0.128	0.113	1	CRYM	94.28
cg09641885	chr2	47572358	-0.7475	0.4697	0.113	1	LOC101927043	9.88
cg07206256	chr3	194573323	-0.3942	0.2477	0.113	1		89.2
cg25886790	chrX	131810178	-0.543	0.3412	0.113	1	HS6ST2	86.77
cg06285333	chr16	67516546	0.6007	0.3775	0.113	1	AGRP	76.32
cg01727899	chr1	217805875	0.7138	0.4485	0.113	1	SPATA17	90.75
cg20037999	chr6	33256950	-0.1984	0.1247	0.113	1	WDR46	4.19
cg13560760	chr9	139308792	0.6502	0.4086	0.113	1	PMPCA	63.48
cg06535054	chr1	153732010	0.2708	0.1701	0.113	1	INTS3	92.9
cg07115035	chr8	142231857	0.3674	0.2309	0.113	1	SLC45A4	89.49
cg12416506	chr19	34974284	1.283	0.8064	0.113	1	WTIP	42.02
cg23818106	chr17	9939895	0.7055	0.4433	0.113	1	GAS7	46.59
cg02090927	chr6	32169852	0.3943	0.2478	0.113	1	NOTCH4	89.18
cg04350046	chr19	35545438	0.5297	0.3329	0.113	1	HPN	76.36
cg17912345	chr17	10600914	-0.1368	0.08598	0.113	1	C17orf48	1.77
cg04746453	chr1	25044617	0.5017	0.3153	0.113	1		79.44
cg18469292	chr22	49699707	0.6258	0.3932	0.113	1		85.51
cg27323154	chr3	150421424	-0.838	0.5266	0.113	1	FAM194A	3.01
cg04418434	chr6	7110773	-0.7781	0.4889	0.113	1	RREB1	69.38
cg03013636	chr16	1946785	0.6392	0.4017	0.113	1		70.2
cg14494868	chr19	48993361	-0.5461	0.3432	0.113	1	LMTK3	8.9
cg11573854	chr7	1250964	0.9942	0.6247	0.113	1		56.14
cg21048050	chr15	51912957	-5.866	3.686	0.113	1	DMXL2	46.06
cg20210384	chr2	119201420	-0.9824	0.6174	0.113	1		20.68
cg08472125	chr15	62457537	-0.06138	0.03857	0.113	1	C2CD4B	1.73
cg14210528	chr13	27272703	-3.559	2.236	0.113	1		56.14
cg04786330	chr12	27091356	0.2979	0.1872	0.113	1	C12orf11	9.73
cg04326863	chr10	87923307	0.4343	0.2729	0.113	1	GRID1	85.79
cg06700923	chr12	667915	-1.321	0.8302	0.113	1	B4GALNT3	76.48
cg12602426	chr21	18984294	0.1494	0.09391	0.113	1	BTG3	3.52
cg25124397	chr17	41543568	-0.6656	0.4183	0.113	1		46.48
cg03706358	chr15	93043867	-0.7703	0.4841	0.113	1	C15orf32	87.7
cg08979319	chr6	100896055	-0.7389	0.4644	0.113	1	SIM1	9.98
cg04823492	chr10	97471301	0.8034	0.5049	0.113	1	ENTPD1	73.86
cg07224114	chr6	146756333	-0.4107	0.2581	0.113	1	GRM1	84.52
cg07746282	chr22	41637467	0.1795	0.1128	0.113	1	CHADL	95.12
cg03204427	chr18	76073557	0.4539	0.2853	0.113	1		78.74
cg08905701	chr5	35232164	0.2476	0.1556	0.113	1	PRLR	94.15
cg03298714	chr11	18343000	1.86	1.169	0.113	1	HPS5	45.16
cg19908188	chr11	1030697	0.5001	0.3143	0.113	1	MUC6	81.32
cg25585712	chr4	41869213	-0.2152	0.1352	0.113	1		4.59
cg23731212	chr3	167452723	-0.08049	0.05059	0.113	1	PDCD10	1.07
cg17087589	chr12	125603676	0.2694	0.1693	0.113	1	AACS	93.91
cg10771562	chr12	23785144	-0.8335	0.5238	0.113	1	SOX5	72.24
cg13547913	chr4	48831680	-0.7743	0.4866	0.113	1	OCIAD1	50.46
cg16103835	chr14	65274282	-0.5892	0.3703	0.113	1	SPTB	82.11
cg03802998	chr11	44972744	0.5619	0.3531	0.113	1	TP53I11	38.29
cg03565410	chr7	135375465	0.7538	0.4737	0.113	1	SLC13A4	91.94
cg10356363	chr20	48806058	0.4936	0.3102	0.113	1	CEBPB	90.8
cg11111057	chr2	54557902	-0.1507	0.09469	0.113	1	C2orf73	3.51
cg12428624	chr1	70488880	0.3825	0.2404	0.113	1	LRRC7	85.1
cg12528229	chr2	7465099	-1.025	0.6444	0.113	1		72.84
cg11357953	chr7	23050722	0.6351	0.3992	0.113	1	FAM126A	85.26
cg27092808	chr10	46089769	-0.0835	0.05248	0.113	1	MARCH8	2.56
cg24179285	chr16	19508858	-0.709	0.4456	0.113	1	TMC5	89.75
cg07364694	chr8	8383424	0.2625	0.165	0.113	1		93.89
cg02010047	chr22	50655146	0.3557	0.2235	0.113	1	SELO	89.66
cg26416323	chr12	121907627	0.3706	0.2329	0.113	1	KDM2B	91.02
cg12681499	chr20	47250851	0.3352	0.2107	0.113	1	PREX1	92.21
cg10005947	chr14	100403211	0.2823	0.1774	0.113	1	EML1	93.13
cg04893852	chr3	40519412	0.7089	0.4456	0.113	1	ZNF619	73.47
cg03225051	chr7	55303320	0.4842	0.3043	0.113	1		85.5
cg18465266	chr16	51057740	-0.9974	0.6269	0.113	1	LOC101927334	90.39
cg02387301	chr8	142878494	0.7992	0.5023	0.113	1		64.79
cg24682449	chr1	3094566	1.043	0.6559	0.113	1	PRDM16	85.46
cg20281082	chr21	33977875	0.4127	0.2594	0.113	1	C21orf59	86.13
cg16383222	chr8	145688536	-0.3467	0.2179	0.113	1	CYHR1	7.22
cg26920573	chr8	141541006	0.3935	0.2474	0.113	1		84.89
cg24726273	chr18	2554238	-1.289	0.8104	0.113	1	METTL4	93.48
cg16617744	chr11	83255734	0.7028	0.4417	0.113	1	DLG2	84.8
cg12896271	chr4	119512856	-2.613	1.642	0.113	1	LOC729218	13.77
cg05922723	chr7	100285650	0.7589	0.477	0.113	1	GIGYF1	70.89
cg08165028	chr17	76371647	0.7055	0.4435	0.113	1		24.86
cg20423714	chr11	19677868	-1.063	0.6681	0.113	1	NAV2	90.65
cg13449606	chr1	27686328	-0.8468	0.5323	0.113	1	MAP3K6	81.51
cg16088692	chr2	170440797	-0.05858	0.03682	0.113	1	PPIG	1.32
cg20841047	chr2	207506675	-0.5479	0.3444	0.113	1	LOC200726	20.3
cg11454232	chr14	60585193	-0.3077	0.1934	0.113	1	PCNXL4	92.18
cg16080643	chr18	51058709	-0.4217	0.2651	0.113	1	DCC	88.87
cg04482257	chr4	129732056	-0.08759	0.05505	0.113	1	PHF17	1.99
cg06045546	chr22	26160546	0.8222	0.5168	0.113	1	MYO18B	40.32
cg19206479	chr3	51812802	-0.2884	0.1813	0.113	1	IQCF6	92.71
cg06585203	chr6	159238500	-0.8069	0.5072	0.113	1	EZR	12.81
cg07494564	chr2	128600528	-0.3626	0.2279	0.113	1		91.74
cg24871217	chr12	50360496	0.6322	0.3974	0.113	1		56.54
cg16938246	chr12	2688465	0.3371	0.2119	0.113	1	CACNA1C	89.78
cg02226697	chr8	126010266	0.2244	0.1411	0.113	1	SQLE	3.72
cg17229197	chr11	2542688	-0.4054	0.2548	0.113	1	KCNQ1	91.99
cg10496619	chr6	151274597	0.9712	0.6105	0.113	1	MTHFD1L	91.02
cg17778883	chr6	140177204	-0.5065	0.3184	0.113	1		87.64
cg06767126	chr11	70681592	0.2854	0.1794	0.113	1	SHANK2	93.51
cg07712264	chr9	117818174	-0.5375	0.3379	0.113	1	TNC	88.59
cg20801532	chr2	241186121	0.5949	0.3739	0.113	1		81.45
cg23966544	chr4	55809027	-0.1327	0.08339	0.113	1		3.08
cg17979991	chr7	43769177	-0.2051	0.1289	0.113	1	C7orf44	3.5
cg26416159	chr17	7077300	0.2465	0.1549	0.113	1	ASGR1	94.84
cg19140018	chr14	88965521	0.4107	0.2582	0.113	1	PTPN21	89.91
cg21168783	chr18	9913757	-0.1464	0.09201	0.113	1	VAPA	3.51
cg05711765	chr11	6567221	0.3662	0.2302	0.113	1	DNHD1	91.32
cg19654142	chr4	3478064	0.4102	0.2579	0.113	1	DOK7	83.82
cg12979921	chr12	113594302	0.2355	0.148	0.113	1	CCDC42B	92.1
cg24307295	chr21	44496043	-0.08065	0.0507	0.113	1	CBS	0.88
cg15550234	chr10	125672992	0.5982	0.376	0.113	1		81.59
cg25966022	chr22	40417869	0.4451	0.2798	0.113	1	FAM83F	89.18
cg10381771	chr10	97515398	0.7146	0.4492	0.113	1	ENTPD1	39.93
cg13774308	chr20	36322200	-0.05748	0.03613	0.113	1	CTNNBL1	1.94
cg06075338	chr16	1948922	-0.6377	0.4009	0.113	1		87.78
cg02965511	chr3	195946673	0.3769	0.2369	0.113	1	SLC51A	7.48
cg16166462	chr19	13875950	0.6511	0.4093	0.113	1	MRI1	3.91
cg02215787	chr7	5107766	-0.4323	0.2717	0.113	1	RBAK	92.62
cg18476444	chr15	99098777	0.4661	0.293	0.113	1		87.66
cg09241841	chr11	111459818	-0.3676	0.2311	0.113	1		91.94
cg17419660	chr11	1950354	0.3741	0.2352	0.113	1	TNNT3	87.51
cg26581985	chr9	88871761	0.4877	0.3066	0.113	1	C9orf153	90.87
cg06045337	chr8	145013910	-0.1009	0.06346	0.113	1	PLEC1	1.28
cg08639592	chr7	151082440	0.4109	0.2583	0.113	1	WDR86	89.62
cg12062505	chr7	75952374	0.4942	0.3106	0.113	1		89.78
cg01474003	chr19	57705676	1.202	0.7555	0.113	1	ZNF264	78.21
cg00211997	chr4	160124241	0.5267	0.3311	0.113	1		17.12
cg19279227	chr8	128130935	0.4749	0.2985	0.113	1		80.53
cg19959041	chr11	115451985	-1.711	1.076	0.113	1		53.42
cg00959883	chr16	54328481	0.5349	0.3363	0.113	1		91.32
cg27038428	chr8	125485867	1.206	0.7582	0.113	1	RNF139	46.4
cg07799697	chr19	10317290	-0.5191	0.3263	0.113	1		82.93
cg24841318	chr17	27038686	-0.183	0.115	0.113	1	PROCA1	3.86
cg07880787	chr4	186824022	-0.2441	0.1534	0.113	1	SORBS2	94.72
cg13227806	chr3	113811946	1.615	1.015	0.113	1		57.29
cg18222083	chr17	41364007	0.1153	0.07246	0.113	1	TMEM106A	1.55
cg14647131	chr10	62332390	0.8399	0.528	0.113	1	ANK3	11.83
cg24743426	chr8	70404859	0.995	0.6255	0.113	1	SULF1	11.24
cg11923461	chr3	160437973	0.4466	0.2808	0.113	1		85.5
cg26950301	chr10	120845039	1.1	0.6916	0.113	1		61.3
cg15354666	chr2	236044927	-1.024	0.6438	0.113	1		34.87
cg11742268	chr12	60673288	0.6062	0.3811	0.113	1		87.32
cg26465032	chr14	95876542	0.4634	0.2914	0.113	1	LINC00341	82.48
cg19690693	chr10	11440476	0.4114	0.2587	0.113	1		88.66
cg25305547	chr11	14386127	-0.2286	0.1437	0.113	1	RRAS2	94.32
cg16148773	chr11	111749571	-0.1385	0.0871	0.113	1	FDXACB1	2.66
cg13752460	chr9	139641402	0.3269	0.2055	0.113	1	LCN6	91.45
cg03237316	chr4	1567939	1.089	0.6847	0.113	1		60.06
cg09168808	chr12	115124584	-0.2265	0.1424	0.113	1		6.07
cg12983741	chr6	167136259	0.3008	0.1891	0.113	1	RPS6KA2	92.18
cg15375561	chr4	26323191	-0.1791	0.1126	0.113	1	RBPJ	4.19
cg14886059	chr19	58545001	-0.8141	0.5119	0.113	1	ZSCAN1	15.61
cg24335138	chr11	44331108	-0.1144	0.07193	0.113	1	ALX4	2.46
cg18623216	chr3	155421970	1.274	0.8011	0.113	1	PLCH1	60.38
cg27228660	chr3	162705203	0.7921	0.498	0.113	1		79.65
cg07623256	chr2	67518001	-0.492	0.3094	0.113	1		83.24
cg14255103	chr1	183078899	-0.3	0.1886	0.113	1	LAMC1	92.19
cg04959298	chr16	86430602	0.4716	0.2965	0.113	1		81.55
cg23782734	chr10	3109041	-0.1543	0.09701	0.113	1	PFKP	3.5
cg10759755	chr11	60636552	0.4246	0.2669	0.113	1	ZP1	85.2
cg14513448	chr9	140192646	0.7367	0.4632	0.113	1		72.61
cg06584329	chr21	47457375	-0.3207	0.2016	0.113	1		91.01
cg03774005	chr6	169363268	0.5369	0.3376	0.113	1		84.02
cg08435323	chr12	105592468	0.6612	0.4157	0.113	1	APPL2	44.41
cg05936684	chr2	15475606	0.819	0.5149	0.113	1	NBAS	54.27
cg19479935	chr7	155895608	0.211	0.1327	0.113	1		94.36
cg12067547	chr19	46385115	0.8065	0.5071	0.113	1		78.01
cg12106308	chr2	218905593	-2.014	1.266	0.113	1	RUFY4	92.62
cg21952266	chr9	107298225	-0.224	0.1408	0.113	1	OR13C3	94.9
cg12272235	chr5	112311420	-0.2548	0.1602	0.113	1	DCP2	93.84
cg12313916	chr1	245858117	0.4412	0.2774	0.113	1	KIF26B	88.91
cg06733391	chr1	211776921	0.3284	0.2065	0.113	1		92.72
cg15484972	chr2	231729674	-0.07237	0.0455	0.113	1	ITM2C	2.03
cg13676148	chr13	48172643	-1.726	1.085	0.113	1		59.2
cg01620308	chr20	4666848	-0.1179	0.07415	0.113	1	PRNP	2.76
cg13210566	chr2	188272348	1.235	0.7764	0.113	1	CALCRL	86.35
cg05982039	chr14	50478243	-0.6453	0.4057	0.113	1	LINC01599	88.46
cg19502671	chr13	114129004	0.6816	0.4286	0.113	1	DCUN1D2	66.92
cg02056809	chr16	33605185	-0.5954	0.3744	0.113	1		83.82
cg27633217	chr5	73183124	1.029	0.6471	0.113	1	ARHGEF28	92.2
cg07619683	chr6	152126080	-0.9004	0.5661	0.113	1	ESR1	92.49
cg02637063	chr13	114207205	0.5203	0.3271	0.113	1		85.87
cg13582692	chr6	30022577	-2.98	1.874	0.113	1	NCRNA00171	86.36
cg09012472	chr21	38091445	-0.6025	0.3789	0.113	1	SIM2	79.74
cg22509170	chr2	121842804	-0.8241	0.5182	0.113	1		33.15
cg17154159	chr6	160401562	0.8213	0.5164	0.113	1	IGF2R	86.57
cg11106524	chr2	153423501	0.5502	0.346	0.113	1	FMNL2	56.1
cg02148796	chr2	29548577	2.307	1.451	0.113	1	ALK	67.52
cg03837036	chr9	111313182	0.2828	0.1779	0.113	1		93.31
cg18275846	chrX	49094825	0.6376	0.4009	0.113	1	CCDC22	78.87
cg11003012	chr11	134254827	1.225	0.77	0.113	1	B3GAT1	87.63
cg00065570	chr8	145641991	0.558	0.3509	0.113	1	SLC39A4	60.91
cg13129591	chr3	152939446	0.7156	0.45	0.113	1		27.88
cg02551232	chr2	99061666	0.2017	0.1269	0.113	1	INPP4A	4.02
cg21356040	chr6	29635495	0.4135	0.26	0.113	1	MOG	90.56
cg06989378	chr3	167765410	0.4115	0.2588	0.113	1	GOLIM4	87.31
cg05024157	chr5	1238988	-1.925	1.211	0.113	1	SLC6A18	88.12
cg13669410	chr5	173001067	-0.1972	0.124	0.113	1		95.11
cg19237047	chr19	47748856	-0.4243	0.2668	0.113	1		89.31
cg06429795	chr9	134663722	0.5079	0.3193	0.113	1		84.47
cg07826642	chr6	44201706	0.3932	0.2473	0.113	1	SLC29A1	91.58
cg18864581	chr15	66797614	0.1218	0.07659	0.113	1	ZWILCH	3.1
cg06897702	chr17	56622015	0.2155	0.1355	0.113	1	C17orf47	94.53
cg00996764	chr19	51382591	0.6602	0.4152	0.113	1	KLK2	60.42
cg01129314	chr1	229685674	-0.4688	0.2948	0.113	1	ABCB10	89.48
cg06147733	chr17	18128806	0.2208	0.1388	0.113	1	LLGL1	4.82
cg18790741	chr3	13388921	0.8995	0.5656	0.113	1	NUP210	96.53
cg26724312	chr10	16686421	-0.4253	0.2674	0.113	1	RSU1	88.83
cg16518772	chr16	29819081	-0.1229	0.07727	0.113	1	MAZ	2.79
cg24134304	chr15	45003680	-0.1152	0.07245	0.113	1	B2M	2.38
cg09624466	chr14	57278710	-0.34	0.2138	0.113	1	OTX2OS1	4.9
cg00149716	chr20	13200069	-0.4977	0.313	0.113	1		17.58
cg18266371	chr12	132628355	-0.4939	0.3106	0.113	1	DDX51	12.21
cg03253692	chr2	242673965	-0.1376	0.08654	0.113	1	D2HGDH	1.59
cg26296524	chr1	15124175	0.6957	0.4375	0.113	1	KIAA1026	72.76
cg06683719	chr17	5673550	2.256	1.419	0.113	1		35.28
cg01039154	chr5	167289371	-0.4213	0.2649	0.113	1	TENM2	89.52
cg20883720	chr22	44288641	-0.6958	0.4375	0.113	1	PNPLA5	74.49
cg18247806	chr20	326496	0.3714	0.2336	0.113	1	NRSN2	88.65
cg04390131	chr2	170961730	0.2267	0.1425	0.113	1		93.66
cg16604234	chr19	12592398	-0.4395	0.2764	0.113	1	ZNF709	90.21
cg04618679	chr8	87057097	-0.3714	0.2336	0.113	1		90.86
cg02222073	chr22	47724363	0.9365	0.5889	0.113	1		54.34
cg01755441	chr1	24913886	-0.8467	0.5325	0.113	1	NCMAP	3.49
cg27209571	chr2	230563222	-0.7841	0.4931	0.113	1	DNER	75
cg18077866	chr3	121966494	0.5296	0.3331	0.113	1	CASR	17.84
cg15594205	chr2	105470794	-0.1672	0.1052	0.113	1	POU3F3	3.61
cg13812407	chr3	37426719	0.3725	0.2342	0.113	1	C3orf35	91.15
cg23758158	chr10	43602387	0.6285	0.3953	0.113	1	RET	87.57
cg13943358	chr1	3575917	0.4657	0.2928	0.113	1	TP73	87.19
cg06926916	chr22	18315338	0.344	0.2164	0.113	1	MICAL3	87.62
cg16325587	chr11	126326411	0.5141	0.3233	0.113	1	KIRREL3	83.01
cg24427660	chr11	818892	0.5432	0.3416	0.113	1	PNPLA2	42.99
cg17724362	chr6	44492405	0.4243	0.2668	0.113	1		85.18
cg26202575	chr10	94351614	-0.1263	0.07946	0.113	1	KIF11	2.05
cg26619387	chr12	29398476	0.1972	0.124	0.113	1	FAR2	94.7
cg12678006	chr1	155164622	-0.05562	0.03498	0.113	1	MIR92B	1.58
cg17128646	chr2	198363565	-0.1735	0.1091	0.113	1	HSPD1	3.45
cg01411823	chr13	31480225	-0.8095	0.5091	0.113	1	C13orf33	13.27
cg21241195	chr6	32289357	-3.935	2.474	0.113	1	C6orf10	86.96
cg02846648	chr12	129416689	0.1914	0.1204	0.113	1	GLT1D1	97.94
cg04408751	chr10	104378688	0.3227	0.2029	0.113	1	SUFU	92.59
cg18213911	chr19	46282973	-0.4723	0.297	0.113	1	DMPK	7.74
cg25110106	chr1	110167983	0.1948	0.1225	0.113	1	AMPD2	94.58
cg09110374	chr14	100938288	0.3985	0.2506	0.113	1	WDR25	88.36
cg09341796	chr22	48730484	0.3937	0.2476	0.113	1		76.14
cg00879497	chr19	5909063	-0.3621	0.2277	0.114	1	VMAC	86.54
cg04637264	chr6	112359355	-0.5606	0.3526	0.114	1		87.9
cg20461188	chr10	102322354	-0.6977	0.4388	0.114	1		5.88
cg06972389	chr5	3221246	0.1823	0.1147	0.114	1		96.04
cg10566121	chr11	30606026	-0.105	0.06604	0.114	1	MPPED2	3.23
cg19227294	chr12	132054612	0.8765	0.5513	0.114	1		93.5
cg05245170	chr2	558220	1.238	0.7789	0.114	1		73.77
cg23364632	chr6	13203291	-0.3592	0.2259	0.114	1	PHACTR1	92.58
cg12346138	chr3	14809295	-0.6852	0.4309	0.114	1	C3orf20	76.86
cg00925620	chr17	7330143	1.027	0.6458	0.114	1	C17orf74	90.84
cg18062860	chr2	224866636	0.3763	0.2367	0.114	1	SERPINE2	91.21
cg00975270	chr3	127174816	-0.6153	0.387	0.114	1		6.38
cg19682639	chr1	1391102	0.586	0.3686	0.114	1	ATAD3C	73.37
cg16106624	chr12	22852788	0.4706	0.296	0.114	1		89.9
cg22998749	chr13	94288693	-0.3742	0.2354	0.114	1	GPC6	88.59
cg13777607	chr3	129137577	0.4625	0.2909	0.114	1	EFCAB12	85.77
cg26720818	chr3	115545800	0.4643	0.2921	0.114	1	LSAMP	89.84
cg18724891	chr12	121147746	-1.084	0.6817	0.114	1	UNC119B	71.19
cg21701774	chr12	7126016	-0.07517	0.04728	0.114	1	LPCAT3	1.06
cg19894975	chr17	76355674	-0.264	0.166	0.114	1	SOCS3	7.21
cg15604701	chr18	20285042	0.7215	0.4538	0.114	1		93.32
cg11610731	chr11	46518103	0.3316	0.2086	0.114	1	AMBRA1	91.55
cg23321887	chr15	93618115	-0.7604	0.4783	0.114	1	RGMA	86.65
cg16452361	chr15	76483201	-0.2499	0.1572	0.114	1	C15orf27	2.81
cg17940495	chr6	14282882	0.1922	0.1209	0.114	1		96.62
cg21115990	chr11	68079081	0.288	0.1811	0.114	1	LRP5	92.81
cg03916756	chr17	79032487	0.1574	0.09901	0.114	1	BAIAP2	96.07
cg19056467	chr20	47459161	-0.3133	0.1971	0.114	1		92.56
cg20569128	chrX	136656575	-1.038	0.6528	0.114	1		14.49
cg20009356	chr21	47711966	-1.275	0.8019	0.114	1	C21orf57	96.58
cg23064060	chr3	129159190	-0.04914	0.03091	0.114	1	IFT122	1.83
cg06092168	chr13	51286764	1.158	0.7282	0.114	1	DLEU7	47.97
cg09648697	chr11	66383678	-0.06941	0.04366	0.114	1	RBM14	2.66
cg17715482	chr19	3979910	0.3215	0.2022	0.114	1	EEF2	89.68
cg20787266	chr16	70780647	1.342	0.8444	0.114	1	VAC14	43.93
cg06081563	chr3	183884625	0.274	0.1724	0.114	1	DVL3	92.97
cg22798464	chr6	25627490	-0.5514	0.3469	0.114	1		90.51
cg10558145	chr1	159697240	-0.2744	0.1726	0.114	1		93.69
cg14649731	chr2	19669048	0.2419	0.1522	0.114	1		94.18
cg14371158	chr9	132812753	0.6927	0.4358	0.114	1		93.93
cg05992922	chr9	120494851	-0.3033	0.1908	0.114	1		92.76
cg00728125	chr15	58505961	0.3166	0.1992	0.114	1		92.16
cg18679324	chr5	85916067	-0.3674	0.2311	0.114	1	COX7C	90.97
cg14041921	chr1	15130959	0.4162	0.2618	0.114	1	KIAA1026	88.45
cg07957661	chr16	88379639	0.5334	0.3355	0.114	1		81.13
cg26019600	chr17	43978704	-0.7478	0.4704	0.114	1	MAPT	89.43
cg01604322	chr5	83679005	-0.1749	0.11	0.114	1	EDIL3	4.98
cg00356499	chr4	3516065	-1.982	1.247	0.114	1	LRPAP1	69.49
cg04026699	chr6	28834513	-0.7087	0.4458	0.114	1		17.73
cg12223840	chr2	121071721	0.3781	0.2379	0.114	1		90.49
cg20627585	chr7	141363242	-0.8473	0.533	0.114	1	KIAA1147	49.92
cg08367536	chr12	132682880	0.6237	0.3923	0.114	1	GALNT9	80.21
cg07996447	chr14	59641316	0.3245	0.2041	0.114	1		93.16
cg10180406	chr1	186649877	-0.4896	0.308	0.114	1	PTGS2	15.02
cg05881416	chr6	32166769	0.09257	0.05823	0.114	1	NOTCH4	97.77
cg05520308	chr17	77904256	-0.513	0.3227	0.114	1		14.64
cg00255660	chr16	3630187	0.8	0.5033	0.114	1		58.51
cg22036432	chr4	83719566	0.1912	0.1203	0.114	1	SCD5	4.36
cg01181940	chr5	478916	0.6519	0.4101	0.114	1	SLC9A3	42.79
cg20580294	chr10	7486967	0.5126	0.3224	0.114	1		87.34
cg05252749	chr1	47695572	-1.07	0.6731	0.114	1	TAL1	29.09
cg25751787	chr11	31847880	-0.3598	0.2263	0.114	1		10.56
cg15784913	chr19	2900708	-0.289	0.1818	0.114	1	ZNF57	2.02
cg09221314	chr3	69063234	-0.2432	0.153	0.114	1	C3orf64	4.87
cg14311276	chr2	23622431	0.2381	0.1498	0.114	1	KLHL29	93.82
cg00561081	chr16	71493275	0.3574	0.2249	0.114	1	ZNF23	86.76
cg00395120	chr12	112250268	-0.3878	0.2439	0.114	1		88.3
cg02502909	chr11	111403411	-0.6111	0.3845	0.114	1	C11orf88	83.21
cg23624891	chr6	30570123	-0.2508	0.1578	0.114	1	PPP1R10	94.41
cg05843420	chr22	36138361	-0.4319	0.2717	0.114	1	RBFOX2	90.18
cg25614899	chr22	18389646	-0.4425	0.2784	0.114	1	MICAL3	88.11
cg11689622	chr1	234744328	-0.1493	0.09396	0.114	1	IRF2BP2	2.52
cg01633156	chr20	51791192	-0.526	0.3309	0.114	1	TSHZ2	87.15
cg07378893	chr9	36850645	0.3886	0.2445	0.114	1	PAX5	90.95
cg21030607	chr4	174462423	1.205	0.758	0.114	1	NBLA00301	87.54
cg00118978	chr3	14597418	-1.428	0.8982	0.114	1		24.81
cg02426972	chr1	55776971	2.385	1.501	0.114	1		91.76
cg21422024	chr8	64080841	-0.04891	0.03077	0.114	1	YTHDF3	1.73
cg11514767	chr3	18013949	0.8099	0.5095	0.114	1	LOC339862	65.45
cg20931972	chr4	15850232	-0.8824	0.5552	0.114	1	CD38	44.42
cg08172463	chr3	171274529	-0.7332	0.4613	0.114	1		78.1
cg06048153	chr20	60528844	0.6244	0.3928	0.114	1	MIR1257	71.99
cg20945455	chr13	24915096	0.4143	0.2607	0.114	1		89.64
cg26354128	chr14	93897195	-0.09417	0.05925	0.114	1	KIAA1409	2.5
cg27642663	chr6	110112721	-0.2044	0.1286	0.114	1	FIG4	94.73
cg12099256	chr8	68661673	0.4676	0.2942	0.114	1		93.09
cg14004678	chr17	77001516	-0.7384	0.4645	0.114	1	CANT1	48.4
cg11961683	chr8	121824433	-0.04958	0.03119	0.114	1	SNTB1	1.17
cg24897569	chr11	5572202	-0.2762	0.1738	0.114	1		93.57
cg06954199	chr1	5893907	-1.118	0.7031	0.114	1		87.4
cg12810297	chr1	199717229	0.5333	0.3355	0.114	1		66.83
cg15667341	chr19	36729234	-0.2095	0.1318	0.114	1	ZNF146	95.18
cg13000141	chr2	197977975	-1.216	0.7651	0.114	1	ANKRD44	27.08
cg08288955	chr16	48664544	-0.191	0.1201	0.114	1		3.47
cg05760136	chr9	36136338	-0.06547	0.04119	0.114	1	GLIPR2	1.01
cg10923401	chr1	150986055	-0.9357	0.5887	0.114	1	PRUNE	90.61
cg26856676	chr10	102791011	0.1764	0.111	0.114	1	PDZD7	5.06
cg23547097	chr2	174267272	-0.109	0.06861	0.114	1		2.74
cg16721348	chr15	80364494	1.542	0.97	0.114	1	ZFAND6	57.16
cg21746724	chr3	47624064	0.683	0.4298	0.114	1		70.07
cg10252059	chr2	204103465	-0.6983	0.4393	0.114	1	CYP20A1	3.14
cg13945455	chr12	49167856	0.4023	0.2531	0.114	1	ADCY6	85.63
cg00587628	chr6	111584033	0.6673	0.4199	0.114	1	KIAA1919	95.04
cg20280057	chr13	96366367	0.7721	0.4858	0.114	1	DNAJC3	56.05
cg06482857	chr2	24397819	-1.217	0.766	0.114	1	FAM228A	49.65
cg25593476	chr20	4233264	0.3086	0.1942	0.114	1		93.22
cg10655236	chr17	753974	0.6603	0.4155	0.114	1	NXN	71.73
cg17809414	chr2	206547231	0.06798	0.04278	0.114	1	NRP2	0.76
cg10655682	chr19	4567177	0.3526	0.2218	0.114	1		90.54
cg16283183	chr3	45718805	0.6901	0.4342	0.114	1	LIMD1	35.59
cg18089670	chr18	660756	1.016	0.6396	0.114	1	TYMS	93.23
cg22488018	chr19	41146728	-0.5537	0.3484	0.114	1		9.06
cg18712514	chr1	32389645	-0.9716	0.6113	0.114	1	PTP4A2	74.41
cg25068251	chr20	57292406	0.3665	0.2306	0.114	1		87.97
cg10668195	chr7	54768889	0.5843	0.3676	0.114	1		86.92
cg11642676	chr19	746817	0.3877	0.2439	0.114	1	PALM	88.46
cg07488549	chr10	106052976	0.7396	0.4654	0.114	1	GSTO2	51.8
cg00226986	chr12	48165235	0.5822	0.3664	0.114	1		86.09
cg15874300	chr3	3221199	-0.3087	0.1942	0.114	1	CRBN	6.38
cg11964304	chr3	119184021	-0.3434	0.2161	0.114	1	TMEM39A	92.16
cg08792185	chr6	31855422	0.1982	0.1247	0.114	1	EHMT2	97.69
cg10284115	chr3	15841404	-0.4624	0.2909	0.114	1	ANKRD28	87.04
cg21129253	chr14	36638564	0.4636	0.2917	0.114	1		82.99
cg17336204	chr20	44937272	-0.08473	0.05331	0.114	1	CDH22	2.3
cg02778210	chr9	117817794	0.2738	0.1723	0.114	1	TNC	93.65
cg17748466	chr20	23113287	0.6721	0.4229	0.114	1	LINC00656	34.95
cg13934924	chr15	101937424	0.8919	0.5612	0.114	1	PCSK6	30.5
cg07686035	chr7	107300408	0.6575	0.4137	0.114	1	SLC26A4	81.68
cg10773181	chr1	66757529	-0.3259	0.2051	0.114	1	PDE4B	93.35
cg20086523	chr13	52378287	-0.1398	0.08798	0.114	1	DHRS12	2.89
cg10182151	chr6	161575294	0.3856	0.2427	0.114	1	AGPAT4	92.77
cg01346463	chr9	124012371	0.6693	0.4212	0.114	1		46.17
cg14841875	chr1	116916411	-0.2679	0.1686	0.114	1	ATP1A1	5.95
cg09956694	chr6	82957571	-0.1717	0.108	0.114	1	IBTK	3.22
cg15768137	chr10	5544118	-0.891	0.5607	0.114	1		79.9
cg05838857	chr14	105825285	0.3308	0.2082	0.114	1	PACS2	92.51
cg26669984	chr9	99249066	0.2878	0.1811	0.114	1	HABP4	92.56
cg18890556	chr2	225266580	0.5971	0.3757	0.114	1	FAM124B	7.83
cg24707051	chr12	49393681	-0.2105	0.1325	0.114	1	DDN	2.73
cg01657995	chr6	31804883	0.8382	0.5275	0.114	1	C6orf48	22.41
cg01936460	chr5	124522779	-0.4214	0.2652	0.114	1	LOC101927421	88.07
cg00002444	chr8	126714292	1.237	0.7784	0.114	1		73.98
cg03673470	chr1	238055429	-0.313	0.197	0.114	1	ZP4	91.99
cg02060988	chr17	37025978	-0.1328	0.08358	0.114	1	LASP1	2.88
cg14565071	chr19	35999608	-0.4871	0.3065	0.114	1	DMKN	89.62
cg00748978	chr2	234355723	0.2609	0.1642	0.114	1	DGKD	90.2
cg06161753	chr11	114125344	0.3793	0.2387	0.114	1		85.3
cg24032668	chr1	48092677	0.5084	0.32	0.114	1		84.55
cg26040211	chr2	75186107	-0.08726	0.05491	0.114	1	POLE4	1.33
cg02062196	chr20	50722929	-1.002	0.6304	0.114	1	ZFP64	20.31
cg06857905	chr7	125203898	0.4239	0.2668	0.114	1		85.21
cg08855671	chr16	4846152	0.3572	0.2248	0.114	1	LOC440335	82.2
cg04075024	chr11	67167826	-0.4016	0.2528	0.114	1	PPP1CA	85.68
cg02787088	chr9	32535548	-0.1938	0.122	0.114	1		95.51
cg06688484	chr7	67162234	-0.4897	0.3082	0.114	1		87.76
cg25505729	chr17	27053215	-0.1366	0.08598	0.114	1	TLCD1	3.41
cg27485906	chr13	42136511	-0.6955	0.4377	0.114	1		87.05
cg01115116	chr10	30323383	-0.3329	0.2095	0.114	1	KIAA1462	92.75
cg04065856	chr9	133028265	-0.06981	0.04394	0.114	1	HMCN2	1.98
cg16782613	chr7	44058922	-0.0897	0.05645	0.114	1	POLR2J4	3.04
cg14519793	chr12	66696305	0.1816	0.1143	0.114	1	HELB	4.58
cg10892587	chr1	32666244	0.2026	0.1275	0.114	1	CCDC28B	4.01
cg21199659	chr9	133366752	0.4924	0.3099	0.114	1	ASS1	71.32
cg01693027	chr17	77733989	0.7711	0.4853	0.114	1		87.89
cg11409998	chrX	139587372	-0.5388	0.3391	0.114	1	SOX3	19.78
cg19720265	chr1	220700883	-0.2186	0.1376	0.114	1	MARK1	6.06
cg11433815	chr15	40397320	1.071	0.6738	0.114	1	BMF	24.79
cg15685223	chr22	25084556	-0.769	0.484	0.114	1		72.74
cg10695623	chr11	44613355	0.5078	0.3196	0.114	1	CD82	38.65
cg23339363	chr7	44261644	0.3997	0.2515	0.114	1	CAMK2B	76.9
cg23378935	chr12	25655391	-0.3181	0.2002	0.114	1	LMNTD1	92.17
cg09469554	chr13	96204917	-0.308	0.1939	0.114	1	CLDN10	5.74
cg14354560	chr20	46323756	0.5483	0.3451	0.114	1	SULF2	78.83
cg15407971	chr9	100862527	-0.6726	0.4233	0.114	1	TRIM14	10.36
cg22127395	chr22	49827695	-0.7375	0.4641	0.114	1	C22orf34	85.18
cg25654225	chr10	99350883	-0.5581	0.3512	0.114	1	HOGA1	79.8
cg26014066	chrX	66763094	-0.6198	0.3901	0.114	1	AR	89.1
cg11112161	chr17	33823004	-0.4833	0.3042	0.114	1	SLFN12L	8.98
cg16115454	chr14	50579795	0.9001	0.5665	0.114	1	C14orf138	93.11
cg00995215	chr8	144308017	0.3684	0.2319	0.114	1		90.39
ch.1.1073856R	chr1	33147899	-0.3392	0.2135	0.114	1	SYNC	7.76
cg21637561	chr17	37074902	-0.4633	0.2916	0.114	1	LASP1	95.99
cg24137268	chr6	127241677	-0.6909	0.4348	0.114	1		91.99
cg14885781	chr20	34750927	-0.9933	0.6252	0.114	1	EPB41L1	31.52
cg03696944	chr8	98909270	0.369	0.2322	0.114	1	MATN2	90.97
cg02882774	chr22	42486499	-0.1321	0.08313	0.114	1	NDUFA6	2.67
cg24280832	chr10	77871958	2.2	1.385	0.114	1	C10orf11	70.58
cg16855265	chr11	76409489	0.5525	0.3477	0.114	1	GUCY2EP	78.04
cg13968233	chr1	197564458	-0.4639	0.292	0.114	1	DENND1B	89.72
cg01307359	chr6	44214729	0.1987	0.1251	0.114	1	HSP90AB1	3.92
cg14813684	chr5	141704006	-0.05674	0.03571	0.114	1	SPRY4	1.41
cg13122144	chr9	111275232	0.7578	0.477	0.114	1		73.83
cg00549475	chr17	10632715	0.8696	0.5473	0.114	1	TMEM220	21.79
cg02418439	chr16	85368973	-1.921	1.209	0.114	1		21.55
cg27393730	chr7	94285951	-0.9264	0.5831	0.114	1	SGCE	31.05
cg07932290	chr14	74252976	-0.2487	0.1566	0.114	1	C14orf43	4.72
cg07172339	chr1	179084665	0.2779	0.1749	0.114	1	ABL2	93.6
cg00977655	chr1	23574942	-0.6248	0.3933	0.114	1		85.25
cg17811310	chr19	34012326	0.1234	0.07765	0.114	1	PEPD	1.57
cg00958560	chr4	5990039	0.9713	0.6114	0.114	1	C4orf50	64.84
cg02038173	chr21	34852701	-0.4581	0.2884	0.114	1	TMEM50B	11.88
cg15523864	chr17	9089234	-0.3429	0.2158	0.114	1	NTN1	92.1
cg14485414	chr17	7811107	0.4519	0.2845	0.114	1	CHD3	83.38
cg26828012	chr17	70302571	0.5466	0.3441	0.114	1		46.26
cg11286463	chr19	7667607	1.188	0.748	0.114	1	CAMSAP3	36.83
cg21096774	chr2	99683755	0.4222	0.2658	0.114	1	TSGA10	86.83
cg22005703	chr2	109274253	0.4457	0.2806	0.114	1	LIMS1	19.39
cg26666029	chr8	145027741	-0.3333	0.2098	0.114	1	PLEC1	5.31
cg15552103	chr14	74034339	-0.2035	0.1281	0.114	1	ACOT2	95.02
cg11003314	chr9	136259543	0.5802	0.3652	0.114	1	STKLD1	72.62
cg13532547	chr17	185957	1.148	0.7225	0.114	1	RPH3AL	25.66
cg02563553	chr3	135913687	-0.2309	0.1454	0.114	1	MSL2	3.32
cg12160947	chr14	103160936	0.4896	0.3082	0.114	1	RCOR1	18.59
cg03732686	chr22	45818204	0.3949	0.2486	0.114	1	RIBC2	91.03
cg04975272	chr15	78555907	0.5432	0.3419	0.114	1	DNAJA4	70.3
cg15575683	chr1	156358612	-0.4948	0.3115	0.114	1		22.74
cg22207820	chr12	117768856	0.3258	0.2051	0.114	1	NOS1	89
cg25597169	chr11	44942387	0.3054	0.1922	0.114	1	TSPAN18	91.59
cg06444984	chr1	153651297	-0.1283	0.08077	0.114	1	NPR1	3.84
cg24064545	chr6	132157976	0.2863	0.1802	0.114	1	ENPP1	92.61
cg19962375	chr2	153141712	-0.9653	0.6076	0.114	1		77.05
cg20261917	chr7	148921808	0.1707	0.1074	0.114	1	ZNF282	97.38
cg17485021	chr4	13530094	-0.1595	0.1004	0.114	1		1.79
cg05751344	chr7	153641267	-0.9343	0.5881	0.114	1	DPP6	52.73
cg10845902	chr11	85338839	-0.2446	0.154	0.114	1	TMEM126B	3.44
cg06955687	chr11	125803030	-0.9695	0.6103	0.114	1		74.81
cg07310930	chr3	50269336	0.2899	0.1825	0.114	1		92.29
ch.16.50203954R	chr16	51646453	0.1015	0.06389	0.114	1		1.88
cg08664615	chr17	46132018	0.3558	0.224	0.114	1	NFE2L1	91.61
cg19772886	chr11	109952914	1.016	0.6396	0.114	1		46.21
cg05929005	chr11	19542568	0.6672	0.42	0.114	1	NAV2-AS4	69.93
cg06827256	chr1	226311603	0.3882	0.2444	0.114	1		88.12
cg01523938	chr4	2011850	-0.1245	0.0784	0.114	1	NELFA	2.82
cg20244759	chr14	23026173	-0.1274	0.0802	0.114	1		3.1
cg26355894	chr11	1940611	-0.5136	0.3233	0.114	1	TNNT3	79.31
cg07512843	chr1	152747524	0.52	0.3273	0.114	1	LCE1F	81.44
cg03699844	chr1	16284631	1.017	0.6403	0.114	1	ZBTB17	39.36
cg26941801	chr13	32882845	-0.3104	0.1954	0.114	1	ZAR1L	92.57
cg06955739	chr20	55088250	0.2598	0.1636	0.114	1	GCNT7	92.55
cg10182584	chr2	200776745	-0.1306	0.08222	0.114	1	C2orf69	1.56
cg03105859	chrX	31442093	-0.7486	0.4713	0.114	1	DMD	20.77
cg06400096	chr1	110082454	0.5696	0.3586	0.114	1	GPR61	80.1
cg06589757	chr10	77300983	-0.7438	0.4682	0.114	1		93.44
cg18080303	chr6	112576342	0.4459	0.2807	0.114	1	LAMA4	89.53
cg24092393	chr7	150780347	-0.4131	0.2601	0.114	1	TMUB1	4.68
cg19002027	chr13	113049747	1.117	0.7029	0.114	1	C13orf28	66.21
cg11947245	chr13	29328979	0.7388	0.4651	0.114	1		87.8
cg15226428	chr5	172269	0.5679	0.3575	0.114	1	PLEKHG4B	75.73
cg12595401	chr1	27298344	-0.4457	0.2806	0.114	1		90
cg23262365	chr15	93121940	0.2436	0.1533	0.114	1		93.96
cg08229763	chr17	70054759	-0.6304	0.3969	0.114	1	LOC102723517	86.23
cg26492243	chr20	24179204	-0.206	0.1297	0.114	1	FLJ33581	94.74
cg13326801	chr1	6509182	-0.3659	0.2304	0.114	1	ESPN	7.29
cg00976403	chr10	77194092	-0.3353	0.2111	0.114	1	C10orf11	92.28
cg04835489	chr1	52624196	0.2745	0.1728	0.114	1	ZFYVE9	93.4
cg00213436	chr9	37128623	0.2765	0.1741	0.114	1	ZCCHC7	94.23
cg18914863	chr12	96133983	0.2705	0.1703	0.114	1	NTN4	94.17
cg07844021	chr17	55038529	-0.1415	0.08909	0.114	1	COIL	3.03
cg14619338	chr22	50528561	0.9753	0.614	0.114	1	MOV10L1	57.45
cg18300027	chr8	99972324	-0.4363	0.2747	0.114	1		93.92
cg09397187	chr7	29494738	3.691	2.324	0.114	1	CHN2	87.05
cg13834443	chr15	65221205	1.089	0.6855	0.114	1	ANKDD1A	35.85
cg14335579	chr14	79745997	-0.2608	0.1642	0.114	1	NRXN3	6.05
cg26841804	chr12	125174701	0.8632	0.5435	0.114	1		82.61
cg05306898	chr17	49110022	-0.2094	0.1319	0.114	1	SPAG9	94.93
cg10041381	chr5	73617122	0.1989	0.1252	0.114	1	LINC01333	95.37
cg21531080	chr1	158581851	1.222	0.7696	0.114	1	SPTA1	65.96
cg07729842	chr12	123757337	0.3545	0.2232	0.114	1	CDK2AP1	92.91
cg26068677	chr11	92282995	-0.6613	0.4163	0.114	1	FAT3	92.04
cg06992877	chr1	245133496	-0.1521	0.09577	0.114	1	LOC101928068	3.23
cg16808149	chr3	124782311	0.2182	0.1374	0.114	1		94.58
cg06197760	chr6	7585736	0.1482	0.09331	0.114	1	DSP	97.1
cg05539745	chr5	45696455	-0.0781	0.04917	0.114	1	HCN1	1.89
cg01417669	chr2	24273454	0.5449	0.3431	0.114	1	FKBP1B	81.78
cg10727654	chr19	42749236	0.6777	0.4267	0.114	1		3.29
cg16825469	chr3	8864290	0.2327	0.1465	0.114	1		94.04
cg24383116	chr5	81936517	0.6654	0.419	0.114	1		86.15
cg10556005	chr1	233467801	0.2329	0.1466	0.114	1	KIAA1804	94.25
cg03397031	chr1	29189308	0.8584	0.5405	0.114	1	OPRD1	84.15
cg19543660	chr14	72530482	0.4538	0.2857	0.114	1	RGS6	85.67
cg10735454	chr6	161836525	-1.774	1.117	0.114	1	PARK2	42.71
cg06929152	chr1	4837112	0.2985	0.188	0.114	1	AJAP1	93.67
cg24621034	chr2	62639260	-0.1886	0.1187	0.114	1		3.5
cg00009214	chr12	16064569	-0.07666	0.04827	0.114	1	DERA	1.89
cg16268935	chr15	74741654	-0.3926	0.2472	0.114	1	UBL7	89.78
cg01235473	chr20	22549124	-0.4442	0.2797	0.114	1	C20orf56	8.75
cg22566414	chr1	184837967	0.443	0.2789	0.114	1	FAM129A	88.89
cg12909727	chr2	99353297	-0.6359	0.4004	0.114	1		84.15
cg14338017	chr11	107991327	-0.32	0.2015	0.114	1	ACAT1	93.48
cg09462578	chr12	12878428	-0.4149	0.2612	0.114	1	APOLD1	5.54
cg13459663	chr11	2737466	0.3396	0.2139	0.114	1	KCNQ1	90.6
cg04446467	chr19	1580629	-0.273	0.1719	0.114	1	MBD3	93.16
cg18864164	chr10	115934049	-0.2686	0.1691	0.114	1	MIR2110	5.33
cg23493916	chr6	54103371	-0.8983	0.5656	0.114	1	MLIP	70.32
cg02865636	chr3	99644495	0.3772	0.2375	0.114	1	MIR548G	88.9
cg10920427	chr6	111303363	-0.1814	0.1143	0.114	1	RPF2	3.79
cg16284789	chr1	206944604	0.5986	0.3769	0.114	1	IL10	17.36
cg02043033	chr3	160717062	0.4722	0.2973	0.114	1	PPM1L	89.5
cg00669876	chr12	59195970	-1.821	1.147	0.114	1	LOC100506869	49.9
cg18835621	chr5	31703277	0.2378	0.1498	0.114	1		94.86
cg20283238	chr1	157994915	0.4324	0.2723	0.114	1	KIRREL	90.3
cg14987175	chr6	157417829	-0.3431	0.216	0.114	1	ARID1B	92.16
cg02171833	chr21	38013081	-5.069	3.192	0.114	1		34.76
cg05454830	chr13	30809003	0.4068	0.2561	0.114	1	KATNAL1	92.93
cg06444360	chrX	150057680	-0.6043	0.3806	0.114	1	CD99L2	84.13
cg20844619	chr4	152875860	0.6197	0.3902	0.114	1		86.02
cg26754472	chr19	6926394	0.9985	0.6287	0.114	1	EMR1	82.04
cg07750309	chr8	23088433	0.8816	0.5551	0.114	1	LOC389641	88.5
cg26180612	chr14	24740941	-0.05091	0.03206	0.114	1	RABGGTA	1.77
cg01947837	chr14	104770575	0.4481	0.2822	0.114	1		88.8
cg10119342	chr1	1222184	0.7251	0.4566	0.114	1	SCNN1D	69.45
cg07239399	chr10	11917376	0.9108	0.5736	0.114	1	PROSER2-AS1	51.45
cg19063609	chr18	47369631	0.4316	0.2718	0.114	1	SNHG22	83.55
cg26307218	chr2	121200256	-0.6953	0.4379	0.114	1		14.3
cg19875168	chr4	89127776	0.3497	0.2202	0.114	1	ABCG2	88.54
cg11337626	chr2	11054994	-0.4129	0.26	0.114	1		90.68
cg00994411	chr8	52812171	-0.7011	0.4415	0.114	1	PCMTD1	14.87
cg05184394	chr2	131512773	-1.291	0.8132	0.114	1	FAM123C	48.05
cg09497445	chr14	24891941	0.6501	0.4094	0.114	1		38.88
cg18827934	chr2	241732587	0.2589	0.1631	0.114	1	KIF1A	93.66
cg27612535	chr11	64684972	-0.1359	0.08557	0.114	1	ATG2A	3.15
cg11674130	chr22	50523689	-0.3005	0.1892	0.114	1	MLC1	5.7
cg24968495	chr12	109968370	0.5251	0.3307	0.114	1	UBE3B	77.35
cg26442874	chr17	74381784	-0.5701	0.359	0.114	1	SPHK1	14.65
cg05622812	chr16	84548485	-0.1264	0.0796	0.114	1		2.63
cg23286629	chr11	72505126	0.2455	0.1546	0.114	1	STARD10	4.72
cg25321703	chr21	18885210	-0.1523	0.09591	0.114	1	CXADR	4.02
cg26220061	chr1	70819839	-0.1041	0.06553	0.114	1	HHLA3	2.91
cg21555798	chr7	6655727	0.152	0.09569	0.114	1	ZNF853	1.79
cg15817945	chr15	58430561	0.2697	0.1698	0.114	1	AQP9	93.84
cg12463903	chr6	170358308	1.146	0.7214	0.114	1		91.85
cg09604440	chr22	32909536	0.4108	0.2587	0.114	1	SYN3	85.8
cg06772157	chr7	100728711	-0.1802	0.1135	0.114	1	TRIM56	5.35
cg17499682	chr20	44912485	0.8006	0.5042	0.114	1	CDH22	85.47
cg11944657	chr7	16566396	0.3373	0.2124	0.114	1	LRRC72	91.94
cg17835180	chrX	12995592	-0.6322	0.3982	0.114	1		26.69
cg06751603	chr19	11152063	0.1548	0.09748	0.114	1	SMARCA4	96.96
cg11159650	chr4	4291823	-0.1408	0.08868	0.114	1	LYAR	1.73
cg17708444	chr17	17150846	0.3247	0.2045	0.114	1	COPS3	92.26
cg24994625	chr17	40949811	0.3763	0.237	0.114	1	CNTD1	89.2
cg27119551	chr10	5645967	0.4039	0.2544	0.114	1		87.36
cg24316073	chr7	150773456	0.3568	0.2247	0.114	1	SLC4A2	93.31
cg02506647	chr17	79518280	0.4666	0.2939	0.114	1	FAAP100	78.24
cg06807086	chr1	14071648	-0.5286	0.3329	0.114	1	PRDM2	90.51
cg01155404	chr17	80574108	0.3318	0.209	0.114	1	WDR45L	92.53
cg21277266	chr22	46319744	0.7121	0.4485	0.114	1	WNT7B	57.74
cg23973564	chr16	89785686	0.9902	0.6236	0.114	1	ZNF276	64.3
cg25586364	chr10	79542806	-0.3505	0.2207	0.114	1		90.93
cg05864858	chr19	53796296	-0.3123	0.1967	0.114	1	BIRC8	93.01
cg14081103	chr22	50464638	0.4543	0.2861	0.114	1		81.71
cg09583753	chr16	88690178	-0.3054	0.1924	0.114	1	ZC3H18	92.26
cg26784106	chr10	134589839	-0.1433	0.09022	0.114	1	INPP5A	98.46
cg23204757	chr21	18376383	-0.7779	0.49	0.114	1		84.62
cg22989161	chr8	145531953	1.101	0.6937	0.114	1	HSF1	88.6
cg25038295	chr16	72874571	0.5978	0.3765	0.114	1	ZFHX3	42.52
cg02440840	chr1	241755404	-0.1982	0.1248	0.114	1	KMO	95.48
cg17967536	chr15	63265207	0.2881	0.1814	0.114	1		92.68
cg10422971	chr2	23555037	-0.8752	0.5512	0.114	1		70.96
cg20377232	chr6	1180445	0.4372	0.2753	0.114	1		88.52
cg04531694	chr7	150755479	-0.2128	0.134	0.114	1	CDK5	3.6
cg22927356	chr17	35866518	-0.3289	0.2072	0.114	1	DUSP14	92.26
cg16170731	chr11	117347382	0.3322	0.2092	0.114	1	DSCAML1	92.47
cg14249311	chr14	82090632	0.5331	0.3358	0.114	1		83.71
cg13088755	chrX	78200041	-0.6327	0.3985	0.114	1	P2RY10	82.29
cg12630243	chr3	150067033	0.4069	0.2563	0.114	1		91.68
cg22229470	chr6	168107104	-0.7978	0.5025	0.114	1		36.69
ch.5.1700054F	chr5	90345769	-0.2391	0.1506	0.114	1	GPR98	3.49
cg19287501	chr22	40084724	-0.6537	0.4118	0.114	1	CACNA1I	77.89
cg01419713	chr8	42038135	-0.2854	0.1798	0.114	1	PLAT	93.44
cg10002178	chr14	94254726	-0.1386	0.08731	0.114	1	PRIMA1	1.91
cg02955050	chr19	59070391	-0.1679	0.1057	0.114	1	UBE2M	3.98
cg18262140	chr16	55082847	-1.323	0.8333	0.114	1		86.72
cg16079394	chr12	121624777	0.2123	0.1337	0.114	1		94.63
cg22644163	chr7	100421510	0.2074	0.1307	0.114	1	EPHB4	97.07
cg13455444	chr9	131833703	0.529	0.3332	0.114	1	FAM73B	84.61
cg18536644	chr11	2423045	-0.7136	0.4495	0.114	1	TSSC4	71.47
cg25274376	chr12	104697126	-0.5663	0.3567	0.114	1	EID3	7.31
cg18736183	chr5	126987974	-0.2319	0.1461	0.114	1	CTXN3	93.82
cg17574602	chr4	7268755	0.6922	0.436	0.114	1	SORCS2	52.26
cg04707153	chr10	63760766	-0.4247	0.2675	0.114	1	ARID5B	88.49
cg25418381	chr7	74033976	0.3991	0.2514	0.114	1		91.14
cg02953457	chr6	30638580	0.431	0.2715	0.114	1	DHX16	86.31
cg13582028	chr8	631115	1.365	0.8596	0.114	1	ERICH1	63.46
cg21841239	chr1	86622737	0.572	0.3603	0.114	1	COL24A1	22.01
cg05617050	chr2	107920569	-0.5919	0.3728	0.114	1	MIR548AU	36.31
cg02043651	chr19	3556970	-0.3012	0.1897	0.114	1	C19orf28	5.56
cg21330711	chr16	89181827	-0.1484	0.09347	0.114	1	ACSF3	2.97
cg04898308	chr2	20338833	1.215	0.7651	0.114	1		84.04
cg02087342	chr17	7579047	0.2723	0.1715	0.114	1	TP53	92.39
cg16716798	chr9	94616371	-1.421	0.8953	0.114	1	ROR2	54.9
cg19012681	chr3	14643719	-0.1983	0.1249	0.114	1		6.13
cg09736950	chr15	62938334	0.1509	0.09506	0.114	1	MGC15885	95.41
cg25821785	chr3	50403130	-0.73	0.4598	0.114	1	CACNA2D2	36.87
cg25151295	chr13	98605857	0.4246	0.2675	0.114	1	IPO5	86.34
cg03486157	chr8	29208275	-0.1837	0.1157	0.114	1	DUSP4	1.6
cg12543949	chr4	159094034	-0.5012	0.3157	0.114	1	FAM198B	14.38
cg14798032	chr12	132936591	1.234	0.7772	0.114	1		82.33
cg22760960	chr16	14259369	0.3749	0.2361	0.114	1	MKL2	87.68
cg00769068	chr10	5245181	0.5549	0.3495	0.114	1	AKR1C4	87.19
cg21340152	chr1	59858801	-0.3009	0.1895	0.114	1	FGGY	93.32
cg06373674	chr11	1646034	0.4258	0.2682	0.114	1	HCCA2	78.91
cg02964783	chr9	36035988	1.488	0.9375	0.114	1	RECK	91.6
cg03147390	chr16	85045232	-0.7536	0.4747	0.114	1	ZDHHC7	5.02
cg23444868	chr17	74032992	0.3495	0.2201	0.114	1		91.4
cg24749265	chr6	41216090	-0.7393	0.4657	0.114	1	TREML2P	66.86
cg03815042	chr22	20850366	-0.0844	0.05317	0.114	1	KLHL22	1.17
cg00665420	chr9	133537030	0.3205	0.2019	0.114	1		7.59
cg16923327	chr10	115724898	0.5302	0.334	0.114	1		36.5
cg20706599	chr15	90777202	-0.6645	0.4186	0.114	1	CIB1	8.55
cg12131866	chr16	27915054	0.5432	0.3422	0.114	1	GSG1L	80.49
cg04216117	chr11	737965	0.3045	0.1918	0.114	1		5.95
cg02458039	chr1	226111372	-0.1143	0.07201	0.114	1	PYCR2	3.39
cg25732252	chr9	130679915	0.6938	0.437	0.114	1	ST6GALNAC4	47.7
cg22114251	chr7	132556309	-0.3163	0.1993	0.114	1	CHCHD3	92.95
cg04225508	chr11	17599365	0.7708	0.4856	0.114	1		88.19
cg22691824	chr7	1364975	0.6319	0.3981	0.114	1		74.15
cg27550498	chrX	70340920	-0.6393	0.4027	0.114	1	MED12	58.32
cg05681076	chr5	175066987	-0.7056	0.4445	0.114	1		7.59
cg18801691	chr18	49866335	-0.2275	0.1433	0.114	1	DCC	4.85
cg06465045	chr5	43209378	-0.8101	0.5103	0.114	1	NIM1K	82.7
cg12476760	chr19	3704221	-0.2953	0.186	0.114	1		93.26
cg13058142	chr1	210441601	-0.2413	0.152	0.114	1		94.54
cg14704978	chr11	61188053	0.3794	0.239	0.114	1	CPSF7	87.5
cg20938665	chr11	6341842	-0.1872	0.1179	0.114	1	PRKCDBP	4.12
cg02616054	chr1	225652300	-0.2292	0.1444	0.114	1		94.95
cg08824961	chr11	133902371	0.5735	0.3613	0.114	1	LOC100128239	40.83
cg11760823	chr9	80047619	-0.3691	0.2325	0.114	1	GNA14	91.7
cg02063846	chr20	25130869	0.3492	0.22	0.114	1	LOC284798	92.01
cg16064612	chr6	31865866	-0.1635	0.103	0.114	1	EHMT2	2.68
cg24822529	chr5	134582880	-0.4822	0.3038	0.114	1		92.08
cg07612694	chr1	28206592	0.5984	0.377	0.114	1	THEMIS2	88.92
cg08029014	chr13	52256202	-0.3069	0.1933	0.114	1	WDFY2	92.66
cg15220969	chr21	44819112	-0.5972	0.3762	0.114	1		33.63
cg02785458	chr2	111147850	0.599	0.3774	0.114	1		67.67
cg09208162	chr2	240898612	-2.101	1.324	0.114	1	NDUFA10	93.86
cg20411340	chr1	1175370	1.28	0.8066	0.114	1		67.93
cg07570570	chr14	94255480	-0.1599	0.1007	0.114	1	PRIMA1	3.27
cg08271153	chr14	69726221	-0.1514	0.09538	0.114	1	GALNTL1	4.49
cg16265859	chr1	19401069	-0.7869	0.4957	0.114	1	UBR4	65.62
cg20786422	chr6	159070491	0.7129	0.4491	0.114	1	SYTL3	85.12
cg12972705	chr8	1915076	-0.3149	0.1984	0.114	1		93.03
cg09356750	chr19	4691020	0.3735	0.2353	0.114	1	DPP9	91.92
cg09135343	chr12	68041428	-0.4688	0.2954	0.114	1	DYRK2	8.72
cg03742293	chr15	102215399	-1.538	0.9692	0.114	1	TARSL2	93.25
cg15474615	chr3	134370182	-0.5344	0.3367	0.114	1	KY	21.18
cg10949378	chr1	17195765	0.5244	0.3304	0.114	1		88.3
cg07074192	chr7	102036738	-0.3979	0.2507	0.114	1	PRKRIP1	3.18
cg13562898	chr1	180905132	0.6319	0.3981	0.114	1	KIAA1614	71.89
cg09619706	chr16	81070256	0.1518	0.09561	0.114	1	ATMIN	3.33
cg26853374	chr12	19768064	0.3148	0.1983	0.114	1		92.77
cg13008717	chr11	6948265	-0.3021	0.1904	0.114	1	ZNF215	4.66
cg03737367	chr19	50005045	0.7352	0.4632	0.114	1	MIR150	73.84
cg09875747	chr7	77096967	0.8953	0.5641	0.114	1		48.34
cg14682629	chr5	171558439	0.6408	0.4037	0.114	1	STK10	30.82
cg22749810	chr17	78237389	-0.08861	0.05583	0.114	1	RNF213	2.08
cg03265533	chr4	55988640	-0.3335	0.2101	0.114	1	KDR	93.34
cg25053141	chr7	149191957	1.015	0.6397	0.114	1	ZNF746	41.03
cg08744915	chr12	121952278	0.6695	0.4218	0.114	1	KDM2B	34.98
cg13954320	chr14	33162558	-0.8186	0.5158	0.114	1	AKAP6	78.85
cg16932065	chr22	31612458	0.482	0.3037	0.114	1	LIMK2	76.21
cg22532370	chr10	131577638	0.4034	0.2541	0.114	1		90.48
cg13041796	chr5	43397409	-0.9626	0.6065	0.114	1	CCL28	13.58
cg04223793	chr16	85403580	0.6407	0.4037	0.114	1		51.5
cg02872323	chr13	36672567	-0.6062	0.3819	0.114	1	DCLK1	88.49
cg17808461	chrX	55513504	-0.7078	0.446	0.114	1	USP51	80.48
cg17955019	chr12	95602822	0.3136	0.1976	0.114	1	FGD6	92.25
cg12343497	chr5	170199427	-0.3151	0.1986	0.114	1		90.68
cg21940754	chr8	110986116	-0.3587	0.226	0.114	1	KCNV1	15.72
cg08212772	chr14	21549755	0.05939	0.03742	0.114	1	FLJ10357	98.47
cg02515798	chr17	75737647	-0.7884	0.4968	0.114	1		67.08
cg17619566	chr16	50715411	-0.3792	0.2389	0.114	1	SNX20	4.92
cg20603452	chr9	104181324	0.8008	0.5046	0.114	1		46.42
cg12020676	chr13	25338135	0.7419	0.4675	0.114	1	RNF17	91.38
cg01346252	chr22	43099004	0.9782	0.6164	0.114	1	A4GALT	96.2
cg06399596	chr6	1595676	-0.8775	0.5529	0.114	1		71.83
cg14564956	chr6	33334602	-0.4776	0.3009	0.114	1	LYPLA2P1	88.84
cg19951244	chr5	172672766	-0.2585	0.1629	0.114	1		7.46
cg21588452	chr4	123815114	-0.5309	0.3345	0.114	1	NUDT6	86.35
cg17090614	chrX	109158467	-0.7439	0.4687	0.114	1		74.91
cg02898825	chr14	100762903	-1.077	0.6786	0.114	1	SLC25A29	78.81
cg22476807	chr5	151284294	0.7664	0.4829	0.114	1	GLRA1	78.11
cg22246785	chr12	122021013	-0.6983	0.44	0.114	1		70.56
cg23610147	chr16	2233930	0.5029	0.3169	0.114	1	CASKIN1	76.19
cg12105796	chr1	151700674	-0.8449	0.5324	0.114	1	RIIAD1	69.19
cg17843923	chr1	54238032	-0.3029	0.1909	0.114	1	TMEM48	92.99
cg11349631	chr17	714935	-0.421	0.2653	0.114	1	NXN	86.79
cg06778183	chr5	94129156	-0.3947	0.2487	0.114	1	MCTP1	4.38
cg25100962	chr12	31782808	0.8207	0.5172	0.114	1		87.41
cg17949364	chr1	155030594	0.2057	0.1296	0.114	1	ADAM15	94.41
cg27627674	chr8	33448880	-0.3151	0.1986	0.114	1	DUSP26	91.84
cg09249446	chr6	32182690	0.2152	0.1356	0.114	1	NOTCH4	95
cg01508428	chr20	30175458	0.1489	0.09382	0.114	1		3.56
cg04875704	chr6	157469250	-0.3251	0.2049	0.114	1	ARID1B	92.25
cg05451060	chr16	4666450	-0.3917	0.2468	0.114	1		7.1
cg05313918	chr13	91827600	-1.85	1.166	0.114	1		24.25
cg10726581	chr1	20883933	0.458	0.2886	0.114	1		76.95
cg16331358	chr10	1147675	0.1331	0.08388	0.114	1	WDR37	96.9
cg16317318	chr11	65089600	0.6602	0.416	0.114	1	CDC42EP2	80.75
cg03398357	chr14	80602903	0.3844	0.2423	0.114	1		87
cg04357965	chr5	77945347	-1.116	0.7031	0.114	1	LHFPL2	70.45
cg14800332	chr1	198745543	-0.1993	0.1256	0.114	1		94.82
cg17492716	chr21	33145332	0.8619	0.5432	0.114	1		73.32
cg00555420	chr4	16214868	2.732	1.722	0.114	1	TAPT1	45.64
cg09886578	chr1	209847680	0.5009	0.3157	0.114	1	G0S2	32.66
cg02303805	chr7	148582347	-1.018	0.6414	0.114	1	EZH2	20.09
cg21255641	chr7	100077221	-0.1929	0.1216	0.114	1	TSC22D4	2.93
cg05413370	chr5	32535169	0.4343	0.2737	0.114	1		90.22
cg09798398	chr7	148759019	-0.3097	0.1952	0.114	1		93.02
cg14054320	chr2	198318336	0.2434	0.1534	0.114	1	COQ10B	4.21
cg23751102	chr4	19984887	0.6874	0.4332	0.114	1		85.64
cg06163904	chr17	78964779	0.5771	0.3637	0.114	1	CHMP6	75.31
cg24529979	chr19	17249501	0.751	0.4733	0.114	1	MYO9B	44.79
cg27496116	chr13	43660964	0.3076	0.1938	0.114	1	DNAJC15	93.41
cg16844704	chr12	133169459	0.2302	0.1451	0.114	1		94.56
cg02618229	chr11	88953771	-0.4153	0.2618	0.114	1	TYR	91.57
cg06466415	chr17	80012647	0.22	0.1386	0.114	1	GPS1	95.25
cg18179232	chr5	106724991	-0.1689	0.1064	0.114	1	EFNA5	3
cg14801669	chr20	61974103	0.111	0.06994	0.114	1		97.23
cg17655590	chrX	70362060	-0.6195	0.3904	0.114	1	MED12	73.8
cg17386777	chr9	36166828	-0.1392	0.08776	0.114	1		2.69
cg15784635	chr6	30010145	0.9636	0.6073	0.114	1	NCRNA00171	93.75
cg14678460	chr10	73645376	0.3279	0.2067	0.114	1		91.11
cg26686146	chr2	42795122	-0.3715	0.2341	0.114	1	MTA3	92.2
cg10729169	chrX	69664722	-0.544	0.3428	0.114	1	DLG3	14.05
cg17618506	chr11	69979213	0.3818	0.2406	0.114	1	ANO1	89.88
cg21172458	chr8	86350927	-0.5867	0.3698	0.114	1	CA3	16.75
cg01117138	chr2	106535257	-0.3451	0.2175	0.114	1		92.37
cg21741854	chr7	41958317	-0.3397	0.2141	0.114	1		92.85
cg01722631	chr7	156136979	0.6245	0.3936	0.114	1		53.21
cg15731556	chr12	54982877	0.5298	0.3339	0.114	1	PPP1R1A	33.01
cg27087228	chr6	167321668	0.4041	0.2547	0.114	1		82.46
cg08854232	chr2	173165859	-0.1599	0.1008	0.114	1		95.78
cg15130459	chr5	40834228	0.9472	0.597	0.114	1	SNORD72	42.99
cg09899557	chr4	23882563	2.352	1.482	0.114	1	PPARGC1A	51.86
cg16927606	chr19	36233324	-0.2273	0.1432	0.114	1	TMEM149	4.85
cg08418472	chr8	127889346	0.7197	0.4536	0.114	1		89.87
cg17646125	chr2	73455082	0.3318	0.2091	0.114	1		92.12
cg02576744	chr22	29554071	0.363	0.2288	0.114	1	KREMEN1	91.33
cg05659220	chr22	47335234	-0.2658	0.1676	0.114	1	TBC1D22A	93.79
cg00000622	chr15	23034447	-0.06068	0.03825	0.114	1	NIPA2	1.91
cg07469063	chr15	69755704	-1.375	0.8669	0.114	1		39.87
cg07766621	chr16	67985908	0.4033	0.2542	0.114	1	SLC12A4	90.17
cg20895058	chr14	60983335	0.9055	0.5707	0.114	1		26.54
cg07362341	chr6	94127983	-0.601	0.3788	0.114	1	EPHA7	8.63
cg07356189	chrX	153523329	-1.251	0.7883	0.114	1	TEX28	93.31
cg20787070	chr17	45879435	-0.7076	0.446	0.114	1		19.75
cg07524687	chr20	981772	0.5655	0.3565	0.114	1	RSPO4	85.05
cg03311339	chr17	64299562	-0.5746	0.3622	0.114	1	PRKCA	11.24
cg11160791	chr12	328355	0.2605	0.1642	0.114	1		94.47
cg27571230	chr1	10557258	-1.057	0.6662	0.114	1	PEX14	68.1
cg01212326	chr11	111250286	-1.433	0.9032	0.114	1	POU2AF1	32.95
cg11727790	chr1	47652679	-0.2911	0.1835	0.114	1	PDZK1IP1	92.98
cg22796507	chr1	47882739	-0.1029	0.06487	0.114	1	FOXE3	2.7
cg08657093	chr1	41971129	0.6742	0.4249	0.114	1		66.01
cg26174736	chr6	53014189	-0.2954	0.1862	0.114	1	GCM1	92.25
cg19241593	chr4	25678041	0.3977	0.2507	0.114	1	SLC34A2	86.65
cg13564289	chr20	62680977	-0.07717	0.04864	0.114	1	SOX18	2.45
cg00349736	chr3	126373101	0.8048	0.5073	0.114	1	TXNRD3	51.29
cg11707761	chr19	52205761	-0.09003	0.05675	0.114	1	SPACA6P	2.13
cg22173380	chr20	41812853	-0.4479	0.2823	0.114	1	PTPRT	89.9
cg27382409	chr10	47088062	0.6537	0.412	0.114	1	PPYR1	69.8
cg08273071	chr20	44615644	0.5767	0.3635	0.114	1		56.52
cg02512212	chr19	10464100	-0.3918	0.247	0.114	1	TYK2	82.65
cg02562915	chr2	64110569	-0.3204	0.2019	0.114	1	UGP2	92.62
cg08921133	chr4	189294490	-0.3673	0.2315	0.114	1		90.1
cg18929835	chr20	43680594	-1.987	1.252	0.114	1	STK4	50.28
cg15731334	chr11	82723231	-0.2588	0.1631	0.114	1	RAB30	93.45
cg11787785	chr10	21463243	-0.1091	0.06874	0.114	1	NEBL	1.31
cg11870309	chr3	12927951	0.6064	0.3823	0.114	1		86.82
cg02430413	chr1	185014391	-0.07317	0.04612	0.114	1	RNF2	1.92
cg02624905	chr6	41341517	-0.3212	0.2025	0.114	1		11.13
cg26243263	chr19	38826367	-0.0709	0.04469	0.114	1	CATSPERG	2.22
cg20922407	chr2	225749057	0.9212	0.5807	0.114	1	DOCK10	42.46
cg08127194	chr20	19076332	0.4251	0.268	0.114	1		82.13
cg17429887	chr4	72723478	-1.307	0.8237	0.114	1		78.72
cg17220933	chr1	206729613	-0.7765	0.4895	0.114	1	RASSF5	71.47
cg08337065	chr19	42873882	0.9207	0.5803	0.114	1	MEGF8	83.3
cg17314894	chr10	3096729	0.493	0.3107	0.114	1		86.16
cg19862272	chr2	70190733	-0.5152	0.3248	0.114	1	ASPRV1	91.17
cg17405687	chr4	124778531	-0.3242	0.2044	0.114	1	LINC01091	6.63
cg05613365	chr11	67236974	-0.09228	0.05817	0.114	1	TMEM134	1.92
cg16698789	chr7	156755705	0.2757	0.1738	0.114	1	NOM1	93.12
cg07773348	chr5	619405	0.4233	0.2668	0.114	1	CEP72	89.96
cg05998030	chr5	95965947	0.286	0.1803	0.114	1	LOC101929710	93.49
cg11713619	chr2	73514538	0.8496	0.5356	0.114	1		72.99
cg01646331	chr1	238025469	0.8065	0.5084	0.114	1	LOC100130331	59.34
cg10364115	chr7	2560976	-0.7856	0.4952	0.114	1	LFNG	14.02
cg23480730	chr14	33402027	-0.1434	0.09042	0.114	1		2.69
cg21855910	chr17	30817397	-0.5884	0.3709	0.114	1	CDK5R1	83.79
cg06623544	chr7	73892652	0.7499	0.4727	0.114	1	GTF2IRD1	53.9
cg17240112	chr16	77694375	-1.811	1.142	0.114	1		41.72
cg02722915	chr5	15449188	-0.7069	0.4456	0.114	1		77.79
cg23776302	chr3	37362953	0.8407	0.53	0.114	1	GOLGA4	92.89
cg17303163	chr17	38752665	-0.6084	0.3835	0.114	1		15.83
cg16406494	chr5	137514603	0.1942	0.1224	0.114	1	KIF20A	2.89
cg20425597	chr6	149004588	1.182	0.745	0.114	1		44.22
cg23033986	chr20	52469879	0.6326	0.3988	0.114	1		44.79
cg15573783	chr19	45927056	-0.5786	0.3648	0.114	1	ERCC1	15.25
cg13127478	chr3	55385070	-0.8853	0.5581	0.114	1		84.93
cg16418301	chr16	11246602	0.5878	0.3706	0.114	1	CLEC16A	70.47
cg06189528	chr9	133245039	0.4301	0.2711	0.114	1	HMCN2	85.35
cg20298273	chr1	156897330	-0.1073	0.06765	0.114	1	C1orf92	2.66
cg03434348	chr17	25572672	0.5153	0.3249	0.114	1		21.45
cg05360665	chr19	13868773	-0.4346	0.274	0.114	1	CCDC130	89.17
cg10145411	chr13	99991345	0.5055	0.3187	0.114	1	UBAC2	79.78
cg07484053	chr13	113243279	-1.106	0.697	0.114	1	TUBGCP3	76.03
cg18114036	chr1	156260918	1.149	0.7243	0.114	1	TMEM79	71.96
cg15640061	chr12	56551398	-0.4212	0.2656	0.114	1	MYL6	7.52
cg13357998	chr18	26306232	-0.5395	0.3401	0.114	1		83.44
cg16232206	chr12	22486437	0.6938	0.4374	0.114	1	ST8SIA1	86.04
cg24800777	chr20	46386768	-0.3801	0.2396	0.114	1	SULF2	90.83
cg06471656	chr9	139908875	0.3312	0.2088	0.114	1	ABCA2	93.09
cg17488500	chr1	154307007	-0.2099	0.1323	0.114	1	ATP8B2	94.74
cg08908213	chr2	218945326	0.4713	0.2971	0.114	1	RUFY4	79.85
cg01123829	chr7	87238078	0.2798	0.1764	0.114	1	ABCB1	93.08
cg06924602	chr19	36017061	0.7028	0.4431	0.114	1	SBSN	85.46
cg04557018	chr3	147112605	-0.3623	0.2284	0.114	1	ZIC4	5.38
cg07182198	chr5	77061622	0.3524	0.2222	0.114	1	TBCA	90.49
cg00653784	chr16	58119901	-0.1903	0.1199	0.114	1		94.38
cg14962159	chr13	37441585	-0.5784	0.3646	0.114	1	SMAD9	88.38
cg10947173	chr5	158636680	-0.1294	0.08161	0.114	1	RNF145	1.7
cg23592392	chr12	130434412	-0.3246	0.2047	0.114	1		96.59
cg01472961	chr9	136215657	-0.1416	0.08926	0.114	1	SNORD36B	3.13
cg18145594	chr8	25250180	-0.3043	0.1919	0.114	1	DOCK5	92.8
cg26256011	chr1	209957618	-0.5481	0.3456	0.114	1	C1orf74	9.14
cg02034384	chr16	79539306	0.589	0.3713	0.114	1		86.81
cg11758841	chr11	12530155	-1.231	0.7762	0.114	1	PARVA	68.67
cg26888836	chr4	48272120	-0.04802	0.03028	0.114	1	TEC	1.37
cg05461931	chr20	48507547	0.5394	0.3401	0.114	1	SLC9A8	85.79
cg22451100	chr2	178107899	-0.9437	0.595	0.114	1	NFE2L2	82.24
cg11835355	chr22	36561746	0.5866	0.3699	0.114	1	APOL3	79.38
cg22026398	chr20	19052146	-0.4748	0.2994	0.114	1		84.89
cg14744511	chr5	138523299	0.3925	0.2475	0.114	1	SIL1	91.82
cg04634316	chr10	81094282	-0.501	0.3159	0.114	1		93.09
cg17766202	chr9	131855938	0.3571	0.2252	0.114	1		89.98
cg07570835	chr1	22029963	0.5217	0.3289	0.114	1	USP48	77.76
cg23782893	chr1	48992194	-0.6833	0.4308	0.114	1		72
cg15421348	chr7	148703934	0.2274	0.1434	0.114	1	PDIA4	94.72
cg06695800	chr8	47112438	0.4733	0.2984	0.114	1		82.41
cg17676386	chr6	121709889	0.5311	0.3349	0.114	1		75.28
cg24304618	chr18	71959402	-0.1145	0.0722	0.114	1	CYB5A	3.4
cg23210852	chr6	110797506	-0.1878	0.1184	0.114	1	SLC22A16	2.8
cg08871224	chr13	36292067	-0.3368	0.2123	0.114	1	MIR548F5	92.44
cg24369540	chr9	37381623	-0.2833	0.1786	0.114	1		93.12
cg17573933	chr17	46623780	0.4845	0.3055	0.114	1	HOXB2	42.38
cg01347752	chr16	26587954	0.6273	0.3955	0.114	1		61.58
cg06983607	chr14	101722855	-0.9067	0.5717	0.114	1		32.42
cg12256747	chr3	99316624	0.6219	0.3922	0.114	1	MIR548G	81.1
cg03804903	chr19	8551040	0.367	0.2314	0.114	1	HNRNPM	84.79
cg00059240	chr10	3155604	0.1206	0.07602	0.114	1	PFKP	98.27
cg11623339	chr5	138725482	-0.707	0.4458	0.114	1	MGC29506	24.6
cg14486472	chr7	45236333	-0.4435	0.2797	0.114	1		92.73
cg17383186	chr1	154127629	-1.082	0.6824	0.114	1	NUP210L	59.41
cg15131784	chr3	139108705	-0.1961	0.1236	0.114	1	COPB2	5.49
cg25505041	chr9	98667058	-0.2629	0.1658	0.114	1	ERCC6L2	94.66
cg17137218	chr1	3331278	0.4781	0.3015	0.114	1	PRDM16	80.5
cg05786820	chr5	70873857	0.4378	0.276	0.114	1		81.02
cg05033239	chr5	90458832	-0.3941	0.2485	0.114	1	GPR98	6.58
cg10416784	chr2	58797233	-1.012	0.6381	0.114	1		72.9
cg26528541	chr5	171881553	-0.4523	0.2852	0.114	1	SH3PXD2B	7.23
cg19641667	chr7	16566456	0.5963	0.376	0.114	1	LRRC72	73.95
cg19801853	chr2	42190907	0.1487	0.09375	0.114	1		95.47
cg09741298	chr22	47022945	-0.4022	0.2536	0.114	1	GRAMD4	83.54
cg00261430	chr2	54950462	-0.1646	0.1038	0.114	1		2.17
cg22881499	chr5	81263579	0.3253	0.2051	0.114	1		91.11
cg20994703	chr7	149542110	0.9889	0.6236	0.114	1	ZNF862	91.02
cg16974966	chr18	76984589	-0.4518	0.2849	0.114	1	ATP9B	89.37
cg04659709	chr1	44356576	0.2131	0.1344	0.114	1	ST3GAL3	93.99
cg21136345	chr19	51293196	0.4465	0.2815	0.114	1	ACPT	82.01
cg18026176	chr8	123135151	-1.64	1.034	0.114	1		43.81
cg10165185	chr9	501289	0.3268	0.2061	0.114	1	KANK1	93.44
cg02495179	chr14	24987188	-6.09	3.841	0.114	1		52.98
cg07441684	chr9	139249227	0.5457	0.3441	0.114	1	GPSM1	79.13
cg24549482	chr14	93630131	0.782	0.4931	0.114	1		74.33
cg04509266	chr1	207991597	0.1892	0.1193	0.114	1	LOC148696	97.28
cg14054563	chr4	603558	-0.9047	0.5705	0.114	1		80.19
cg00632609	chr4	14235568	-0.6806	0.4292	0.114	1		86.4
cg14230685	chr9	91004214	-0.5671	0.3576	0.114	1	SPIN1	2.66
cg27535305	chr1	53392650	1.037	0.6539	0.114	1	SCP2	17.39
cg22597706	chr5	11082865	0.09284	0.05855	0.114	1	CTNND2	97.83
cg25754372	chr2	237510140	-0.2551	0.1608	0.114	1		93.88
cg23639541	chr7	4056824	0.415	0.2617	0.114	1	SDK1	88.66
cg01740552	chr10	89714113	0.5974	0.3767	0.114	1	PTEN	86.27
cg25016544	chr5	72511412	-0.7438	0.4691	0.114	1		14.1
cg24607290	chr2	64751503	-0.08115	0.05118	0.114	1	AFTPH	2.42
cg10990357	chrX	115592030	0.9569	0.6035	0.114	1	SLC6A14	91.83
cg26678641	chr6	146867089	0.9001	0.5677	0.114	1	RAB32	33.74
cg16716563	chr9	130423419	0.2854	0.18	0.114	1	STXBP1	93.57
cg14825673	chr6	74385311	-0.6312	0.3981	0.114	1		14.96
cg15539714	chr20	34658918	-0.4448	0.2805	0.114	1		89.52
cg01324438	chr6	108616049	-0.1102	0.06951	0.114	1	LACE1	2.64
cg21450627	chr2	113930840	-2.095	1.321	0.114	1	PSD4	84.06
cg09944659	chr12	124779228	0.8012	0.5053	0.114	1	FAM101A	75.71
cg20732198	chr10	35894310	-1.078	0.68	0.114	1	GJD4	44.44
cg02805188	chr17	54262345	-0.2757	0.1739	0.114	1	ANKFN1	93.86
cg17636193	chr11	101785595	-0.2287	0.1442	0.114	1	KIAA1377	6.49
cg22710153	chr6	31108578	-0.4442	0.2802	0.114	1	PSORS1C2	89.95
cg04661382	chr11	109294584	1.288	0.8121	0.114	1	C11orf87	21.18
cg03525939	chrX	134976960	-0.7063	0.4455	0.114	1	CT45A10	81.77
cg16633852	chr22	37794256	0.3788	0.2389	0.114	1	ELFN2	88.84
cg22851759	chr16	49784915	0.4278	0.2698	0.114	1	ZNF423	91.32
cg11652765	chr6	118610065	-0.6127	0.3864	0.115	1	SLC35F1	69.21
cg23768529	chr13	53183219	-0.6177	0.3896	0.115	1		79.5
cg26215807	chr14	89254566	0.2341	0.1476	0.115	1	EML5	94.9
cg12609563	chr4	8728343	-1.789	1.128	0.115	1		19.63
cg11467638	chr4	154707153	-0.3693	0.2329	0.115	1	SFRP2	5.86
cg21186268	chr9	140103289	-0.3062	0.1931	0.115	1	NDOR1	91.96
cg12782497	chr12	3263735	1.305	0.8229	0.115	1	TSPAN9	63.8
cg03980991	chr20	16555994	0.1004	0.0633	0.115	1		2.67
cg25109031	chr11	20152992	-0.6751	0.4258	0.115	1		81.04
cg08021833	chr19	5785663	0.146	0.09205	0.115	1	PRR22	97.29
cg06947721	chr1	107507229	-0.7281	0.4592	0.115	1		79.07
cg04441075	chr15	50296464	0.3864	0.2437	0.115	1	ATP8B4	91.37
cg18186876	chr12	72056587	0.7117	0.4489	0.115	1	ZFC3H1	2.15
cg22825261	chr20	44329922	0.6571	0.4145	0.115	1	WFDC10B	64.88
cg24964368	chr19	52264413	-0.9242	0.5829	0.115	1	FPR2	10.5
cg08514779	chr13	112076555	0.4823	0.3042	0.115	1		73.44
cg00057092	chr15	37030160	-0.2432	0.1534	0.115	1	C15orf41	93.49
cg25267808	chr11	95779454	1.89	1.192	0.115	1	MAML2	81.89
cg23362130	chr20	20077245	-0.1654	0.1043	0.115	1	CFAP61	96.06
cg12091975	chr7	141972160	0.3926	0.2476	0.115	1	TRY2P	91.1
cg06118478	chr12	48389984	-0.3188	0.2011	0.115	1	COL2A1	90.34
cg23615648	chr8	87045779	0.6111	0.3854	0.115	1		29.53
cg18227986	chr19	40325405	0.3631	0.229	0.115	1	FBL	87.02
cg01293050	chr14	20937714	-0.06388	0.04029	0.115	1	PNP	1.67
cg18006808	chr11	64691547	-0.2134	0.1346	0.115	1	PPP2R5B	4.19
cg01940336	chr19	47935484	0.5772	0.3641	0.115	1	SLC8A2	72.03
cg05153174	chr2	242695689	0.3345	0.211	0.115	1	D2HGDH	91.33
cg05840750	chr3	151987978	-0.489	0.3084	0.115	1	MBNL1	3.04
cg18651347	chr7	70102632	-0.8476	0.5346	0.115	1	AUTS2	69.87
cg20399260	chr11	13299305	-0.09541	0.06018	0.115	1	ARNTL	2.81
cg13280734	chr11	57252275	0.7238	0.4565	0.115	1	SLC43A1	33.8
cg18911718	chr5	115962312	1.302	0.8211	0.115	1		62.11
cg04475375	chr6	6008381	-0.4727	0.2981	0.115	1	NRN1	8.49
cg10363443	chr3	194790714	-0.3476	0.2192	0.115	1	C3orf21	89.88
cg26906285	chr11	132935463	0.4068	0.2566	0.115	1	OPCML	84.16
cg19916714	chr3	16222033	0.7447	0.4698	0.115	1	GALNT15	37.08
cg05208841	chr2	239596929	0.5913	0.373	0.115	1		78.26
cg00461299	chr17	76472914	-1.054	0.6649	0.115	1	DNAH17	85.59
cg22054328	chr4	184930219	0.2038	0.1286	0.115	1	STOX2	95.25
cg24547910	chr4	100632951	0.455	0.287	0.115	1		65.19
cg22068574	chr11	33639666	-1.037	0.6542	0.115	1	KIAA1549L	75.26
cg00701918	chr17	78724995	0.3901	0.2461	0.115	1	RPTOR	95.36
cg11128579	chr20	5943984	-0.2068	0.1305	0.115	1	MCM8	94.87
cg15913846	chr3	155027522	1.12	0.7067	0.115	1		82.79
cg00273737	chr9	90794482	-0.6744	0.4254	0.115	1		82.09
cg07683663	chr4	147096828	-0.1922	0.1212	0.115	1	LSM6	8.76
cg05919907	chr5	175105350	0.863	0.5444	0.115	1	HRH2	88.75
cg16281009	chrX	53269443	-0.3348	0.2112	0.115	1	IQSEC2	91.09
cg12102204	chr3	124515775	0.3671	0.2316	0.115	1	ITGB5	88.93
cg06818052	chr17	9143096	0.4642	0.2928	0.115	1	NTN1	14.57
cg01312402	chrX	78337953	0.6423	0.4052	0.115	1		83.02
cg16901991	chr2	24272451	-0.1528	0.09639	0.115	1	FKBP1B	3.15
cg01359658	chr7	2426868	6.601	4.164	0.115	1		57.8
cg00707517	chr6	100002534	-0.5532	0.349	0.115	1	CCNC	90.84
cg07012702	chr16	25118409	-0.4432	0.2796	0.115	1		4.68
cg06799735	chr14	105437141	0.3908	0.2465	0.115	1	AHNAK2	85.29
cg09816855	chr16	54211588	0.8527	0.5379	0.115	1		96.22
cg02695873	chr7	127741520	1.049	0.6616	0.115	1		52.75
cg16405582	chr8	81785455	-0.4073	0.2569	0.115	1	ZNF704	6.86
cg11239256	chr15	54051851	-0.1519	0.09582	0.115	1	WDR72	1.98
cg13789859	chr4	39814131	0.3891	0.2455	0.115	1		89.5
cg17256157	chr6	142410100	0.2212	0.1395	0.115	1	NMBR	3.97
cg26737850	chr16	1384991	0.7616	0.4804	0.115	1	BAIAP3	27.69
cg21631583	chr3	15247517	-0.1506	0.09499	0.115	1	DVWA	3.17
cg07103235	chr14	74079870	-0.8442	0.5325	0.115	1		14.34
cg02128990	chr1	55526354	0.3191	0.2013	0.115	1	PCSK9	93.3
cg27467516	chr16	88721518	0.471	0.2971	0.115	1	MVD	85.63
cg02736230	chr5	527979	0.8008	0.5052	0.115	1		73.44
cg19377607	chr10	72138124	-7.606	4.799	0.115	1	LRRC20	45.72
cg16699540	chr3	156793711	-0.8939	0.564	0.115	1		36.96
cg19139795	chr6	92192693	0.8102	0.5112	0.115	1		15.11
cg15381875	chr5	79783844	-0.4305	0.2716	0.115	1	FAM151B	9.78
cg23768583	chr16	85963251	0.312	0.1968	0.115	1		91.43
cg00124432	chr6	30294015	-0.09691	0.06114	0.115	1	TRIM39	1.36
cg04114088	chr3	128971491	-0.4252	0.2682	0.115	1	COPG	89.12
cg09627276	chr8	47326950	0.5781	0.3647	0.115	1		89.69
cg11508942	chr16	3108076	0.4293	0.2708	0.115	1	MMP25	84.08
cg19355187	chr16	725833	-0.2396	0.1512	0.115	1	RHBDL1	6.71
cg06895218	chr6	151558246	0.5052	0.3187	0.115	1		90.37
cg22598825	chr20	16636422	1.697	1.071	0.115	1		81.61
cg13677424	chr5	41925854	-0.105	0.06627	0.115	1	FBXO4	2.92
cg15335436	chr5	54516372	-0.322	0.2031	0.115	1		4.36
cg00941989	chr4	8232817	-0.2286	0.1442	0.115	1	SH3TC1	94.13
cg07314984	chrX	19003243	-1.025	0.6467	0.115	1	PHKA2	9.76
cg17714276	chr4	156588619	0.1185	0.07476	0.115	1	GUCY1A3	1.8
cg11546780	chr19	41881096	0.7653	0.4828	0.115	1	TMEM91	86.28
cg04302537	chr7	37072127	0.3097	0.1954	0.115	1	ELMO1	90.88
cg26675200	chr15	86383399	0.5138	0.3242	0.115	1		36.89
cg14098951	chr5	176875120	-0.4129	0.2605	0.115	1	PRR7	4.47
cg23814554	chr1	200916440	-0.4193	0.2645	0.115	1		90.95
cg07775293	chr18	25572639	0.3751	0.2367	0.115	1	CDH2	91.24
cg17877449	chr6	26572317	0.1604	0.1012	0.115	1		4.01
cg16407948	chr2	187784072	-0.4968	0.3135	0.115	1		86.42
cg11441847	chrX	117861165	0.7925	0.5	0.115	1	IL13RA1	24.93
cg21150573	chr5	133130999	0.3581	0.226	0.115	1		91.9
cg21988302	chr10	11714128	0.2672	0.1686	0.115	1		94.05
cg10811561	chr16	31897720	-0.2391	0.1508	0.115	1	ZNF267	95.31
cg23183568	chr17	74726642	0.4177	0.2636	0.115	1	C17orf95	92.48
cg18777699	chr12	54868290	0.396	0.2499	0.115	1	GTSF1	87.38
cg17531776	chr2	219918336	-0.4269	0.2694	0.115	1		91.15
cg18295201	chr3	193807511	0.6039	0.381	0.115	1		20.68
cg23371016	chr2	1565328	-0.7439	0.4693	0.115	1		91.52
cg24034061	chr5	74912210	-0.4981	0.3143	0.115	1	ANKDD1B	87.58
cg03260249	chr17	46622154	-0.1975	0.1246	0.115	1	HOXB-AS1	3.55
cg04467350	chr22	19434622	-0.2138	0.1349	0.115	1	C22orf39	8.6
cg05514932	chr2	85577808	0.2789	0.176	0.115	1	RETSAT	92.88
cg02415020	chr1	246019678	0.416	0.2625	0.115	1	SMYD3	83.87
cg09119695	chr8	127403776	-0.332	0.2095	0.115	1		93.36
cg23944920	chr2	554603	0.3438	0.2169	0.115	1		92.1
cg02063488	chr2	73496909	-0.758	0.4783	0.115	1	FBXO41	42.71
cg04200562	chr5	138899989	-0.4061	0.2562	0.115	1		90.34
cg19642128	chr8	26240703	-0.1527	0.09636	0.115	1	BNIP3L	2.17
cg10977115	chr11	122709471	-0.7979	0.5035	0.115	1	CRTAM	78.47
cg20020409	chr3	55560990	0.5625	0.3549	0.115	1	ERC2	73.22
cg04770370	chr4	8022071	0.6918	0.4365	0.115	1	ABLIM2	55.14
cg11075745	chr1	43205976	0.5102	0.3219	0.115	1	CLDN19	82.87
cg06023047	chr5	120088478	-0.3572	0.2254	0.115	1		91.92
cg09295686	chr6	89227569	-0.5176	0.3266	0.115	1		84.38
cg18177955	chr17	73258690	0.7373	0.4653	0.115	1	GGA3	43.98
cg17367518	chr7	75624479	0.428	0.27	0.115	1	TMEM120A	87.44
cg16686273	chr7	2611890	-0.3201	0.202	0.115	1	IQCE	94.81
cg16152239	chr11	114430915	-0.2476	0.1563	0.115	1	NXPE1	93.86
cg08914638	chr3	121373739	-0.5361	0.3383	0.115	1	HCLS1	84.43
cg02646433	chr3	99218170	1.952	1.232	0.115	1		35.47
cg13531313	chr18	51805949	0.8225	0.519	0.115	1	POLI	94.19
cg08590257	chr6	159796425	0.1632	0.103	0.115	1		96.78
cg09496643	chr20	24217044	-0.713	0.4499	0.115	1		75.24
cg05317006	chr2	54914615	-1.006	0.6348	0.115	1		50.88
cg16342853	chr1	1307118	-0.8071	0.5093	0.115	1		18.81
cg12608505	chr2	219263515	-0.1871	0.1181	0.115	1	CTDSP1	3.89
cg02105641	chr1	225824580	-0.4089	0.2581	0.115	1	ENAH	93.24
cg09074755	chr12	29650711	0.1597	0.1007	0.115	1	OVCH1	98.3
cg09606697	chr12	125549892	-0.154	0.09716	0.115	1	AACS	1.6
cg07600278	chr1	228548163	0.3917	0.2472	0.115	1	OBSCN	88
cg25414165	chr10	77542488	1.461	0.9217	0.115	1	C10orf11	81.57
cg11452781	chrX	153979598	-1.083	0.6834	0.115	1	GAB3	8.45
cg06422189	chr6	31322766	1.638	1.034	0.115	1	HLA-B	81.55
cg01772012	chr17	26603599	-0.4898	0.3091	0.115	1	KRT18P55	81.38
cg20598843	chrX	73507290	1.34	0.8454	0.115	1	MIR374A	88.22
cg03513901	chr13	38682745	0.4468	0.2819	0.115	1	LINC00571	88.39
cg22427458	chr2	69408989	0.3783	0.2387	0.115	1	ANTXR1	88.84
cg14380840	chr10	3600710	0.281	0.1773	0.115	1		93.64
cg00248574	chr4	878435	0.3079	0.1943	0.115	1	GAK	94.27
cg14021192	chr2	27616791	1.212	0.765	0.115	1	PPM1G	90.51
cg23537887	chr3	54157647	-0.6953	0.4388	0.115	1	CACNA2D3	19.52
cg03434823	chr8	22527295	-0.2348	0.1482	0.115	1	BIN3	94.55
cg12699619	chr14	24769927	1.253	0.7905	0.115	1	DHRS1	75.88
cg11234065	chr5	89825590	1.223	0.7716	0.115	1	LYSMD3	23.02
cg27113929	chr5	55034148	0.2751	0.1736	0.115	1	DDX4	92.98
cg26185731	chr7	38671190	-0.2441	0.154	0.115	1	AMPH	9.34
cg07383704	chr7	27907842	-0.3112	0.1964	0.115	1	JAZF1	92.92
cg08537208	chr7	140177748	0.6133	0.3871	0.115	1	MKRN1	13
cg22707957	chr17	68165497	0.2746	0.1733	0.115	1	KCNJ2-AS1	4.07
cg13261306	chr18	76557541	0.3242	0.2046	0.115	1		92.61
cg25720067	chr7	150951886	-0.7994	0.5045	0.115	1	SMARCD3	67.62
cg01129447	chr20	45941150	-0.3055	0.1928	0.115	1	ZMYND8	93.34
cg00863397	chr16	67215239	-0.5335	0.3367	0.115	1	KIAA0895L	84.19
cg08295258	chr5	102455984	-0.2666	0.1682	0.115	1	GIN1	4.07
cg25804755	chr9	128375695	-0.7349	0.4638	0.115	1	MAPKAP1	94.8
cg14096074	chr9	34255149	0.3689	0.2328	0.115	1	KIF24	88.87
cg04876519	chr4	77986711	0.2602	0.1642	0.115	1	CCNI	94.99
cg21731779	chr6	26020561	-0.2087	0.1317	0.115	1	HIST1H4A	2.83
cg25486399	chr12	55376897	-1.078	0.6806	0.115	1	KIAA0748	77.77
cg05989775	chr11	2906934	-0.4646	0.2932	0.115	1	CDKN1C	8.14
cg07712329	chr11	64490743	-0.3024	0.1909	0.115	1	NRXN2	4.59
cg17689921	chr1	159894193	-0.1588	0.1002	0.115	1	TAGLN2	3.39
cg07980777	chr13	21303077	0.2841	0.1793	0.115	1	N6AMT2	93.3
cg19559179	chr10	103815996	-0.05532	0.03492	0.115	1	C10orf76	1.54
cg27650500	chr1	25298480	-0.4579	0.289	0.115	1		27.87
cg12504163	chr7	148324051	-0.3877	0.2447	0.115	1		89.75
cg04318006	chr8	121823643	-0.4481	0.2828	0.115	1	SNTB1	4.19
cg13641012	chr5	491859	0.3552	0.2242	0.115	1	SLC9A3	90.41
cg06349450	chr16	85867170	0.8762	0.553	0.115	1		78.4
cg24027320	chr20	13620031	0.8451	0.5334	0.115	1	TASP1	26.52
cg14495439	chr16	53580889	-0.6093	0.3846	0.115	1		90.47
cg13473062	chr6	108307455	-0.9285	0.586	0.115	1		90.92
cg04330449	chr5	134871166	-0.2072	0.1308	0.115	1	NEUROG1	4.08
cg00446096	chr6	14453140	-0.2609	0.1647	0.115	1		5.43
cg07056507	chr3	37497982	-0.5722	0.3611	0.115	1	ITGA9	14.7
cg03976788	chr22	43485480	0.1834	0.1158	0.115	1	TTLL1	3.78
cg25589279	chr17	78835348	1.147	0.724	0.115	1	RPTOR	23.25
cg00100703	chr17	33514885	-0.4362	0.2753	0.115	1	UNC45B	87.2
cg08622757	chr7	156799393	0.2792	0.1763	0.115	1	MNX1	6.91
cg15575654	chr10	3545058	-0.3044	0.1921	0.115	1	LOC105376360	93.26
cg17748861	chr2	134010875	0.445	0.2809	0.115	1	NCKAP5	85.09
cg18933904	chr3	187461439	0.1239	0.07823	0.115	1	BCL6	2.53
cg23606171	chr1	2559822	-0.9368	0.5913	0.115	1	MMEL1	52.44
cg26277620	chr5	157347062	0.8782	0.5543	0.115	1		31.24
cg12638435	chr8	22014692	-0.1248	0.07875	0.115	1	LGI3	2.52
cg19585442	chr1	16480803	-0.5331	0.3365	0.115	1	EPHA2	16.24
cg08529267	chr4	8385035	-0.6729	0.4247	0.115	1	ACOX3	85.3
cg12995307	chr14	102475309	0.2382	0.1503	0.115	1	DYNC1H1	94.77
cg16477259	chr16	86191361	0.7149	0.4513	0.115	1		54.62
cg18278247	chr1	245319261	-0.1466	0.09252	0.115	1	KIF26B	3.32
cg09583342	chr14	24734832	0.4723	0.2981	0.115	1	RABGGTA	81.58
cg09166630	chr15	57887006	0.2205	0.1392	0.115	1	GCOM1	95.02
cg20117447	chr20	2308988	0.1715	0.1083	0.115	1	TGM3	97.97
cg03284870	chr7	45197346	-0.05756	0.03633	0.115	1	RAMP3	2.16
cg08964675	chr6	7562809	0.5467	0.3451	0.115	1	DSP	92.47
cg15622040	chr3	49823987	-0.1193	0.07528	0.115	1	IP6K1	3.33
cg26192459	chr2	51933606	-0.6107	0.3855	0.115	1		87.94
cg19353745	chr3	16514304	-0.254	0.1603	0.115	1	RFTN1	94.39
cg23922643	chr14	103746117	-0.3324	0.2098	0.115	1		5.55
cg06224775	chr10	89410750	-0.2481	0.1566	0.115	1		92.98
cg10874709	chr10	739131	-0.7473	0.4717	0.115	1		71.77
cg27500519	chr14	94246214	0.5112	0.3227	0.115	1	PRIMA1	66.65
cg13084360	chr3	134496358	-1.993	1.258	0.115	1		27.68
cg14785224	chr12	12599146	-0.2004	0.1265	0.115	1	LOH12CR1	94.9
cg23031444	chr11	134510844	0.5827	0.3678	0.115	1		73.83
cg17399352	chr17	74379779	0.1177	0.07431	0.115	1	SPHK1	3.16
cg21429161	chr20	42838757	-0.1946	0.1229	0.115	1	OSER1	3.88
cg23088810	chr12	106100228	0.4	0.2525	0.115	1		92.47
cg08950023	chr16	67251384	0.6746	0.4258	0.115	1	LRRC29	48.79
cg13723336	chr8	37639384	0.3961	0.25	0.115	1		13.99
cg16268429	chr5	36242136	0.6477	0.4088	0.115	1	C5orf33	8.48
cg17116034	chr2	242126996	1.625	1.026	0.115	1	ANO7	65.46
cg06001519	chr13	23500838	0.5421	0.3422	0.115	1		7.47
cg12269306	chr9	108441761	-0.2785	0.1758	0.115	1		94.19
cg24648241	chr7	38347775	-0.7191	0.4539	0.115	1		94.1
cg03765770	chr1	230438854	1.01	0.6376	0.115	1		93.41
cg13627467	chr9	17796830	-0.2542	0.1604	0.115	1	SH3GL2	93.79
cg18512645	chr1	27849092	-0.9789	0.6179	0.115	1		53.38
cg14229001	chr12	94132881	-1.406	0.8874	0.115	1	LOC101928731	78.29
cg09704036	chr20	1210958	-1.209	0.7631	0.115	1	RAD21L1	80.27
cg26591679	chr11	1980392	0.7167	0.4524	0.115	1		79.02
cg10996143	chr20	1373995	-0.2982	0.1882	0.115	1	FKBP1A	3.57
cg01714676	chr4	69521424	-0.4444	0.2805	0.115	1	UGT2B15	90.35
cg14925091	chr13	113721521	0.8599	0.5429	0.115	1	MCF2L	75.98
cg24392532	chrX	101975840	0.7432	0.4692	0.115	1	BHLHB9	14.47
cg03834953	chr12	57974178	0.6073	0.3834	0.115	1	KIF5A	87.39
cg25125166	chr9	21802449	0.2504	0.1581	0.115	1	MTAP	4.03
cg12281385	chr3	49591974	-0.0642	0.04053	0.115	1	BSN-AS2	1.38
cg04318602	chr14	53162623	-0.1777	0.1122	0.115	1	ERO1L	3.55
cg21581501	chr1	218790430	0.3542	0.2236	0.115	1	MIR548F3	92.14
cg18260786	chr2	8821742	-0.1478	0.09331	0.115	1	ID2-AS1	3.62
cg05511921	chr12	26999954	0.2272	0.1435	0.115	1		93.97
cg25447687	chr18	77169782	-0.3046	0.1923	0.115	1	NFATC1	92.51
cg07837102	chr6	32940879	-0.5805	0.3665	0.115	1	BRD2	6.71
cg22022799	chr6	108455338	-0.1238	0.07817	0.115	1		2.58
cg16244711	chr1	232651277	0.2516	0.1588	0.115	1	SIPA1L2	94.31
cg20603609	chr14	69728089	-0.1779	0.1123	0.115	1	GALNTL1	2.92
cg26558862	chr3	52704647	-0.1916	0.1209	0.115	1	PBRM1	95.13
cg14241509	chr4	6196512	0.7607	0.4802	0.115	1	JAKMIP1	82.63
cg18451774	chr21	40291514	0.7851	0.4957	0.115	1	LOC400867	93.31
cg01446958	chr3	39798664	0.3995	0.2522	0.115	1		88.51
cg19123750	chr16	67906810	-0.1463	0.09235	0.115	1	EDC4	2.76
cg06355706	chr10	29530128	0.6004	0.379	0.115	1		86.47
cg17435610	chr22	38731297	1.233	0.7784	0.115	1	LOC400927-CSNK1E	42.24
cg07299295	chr7	1550555	-0.5213	0.3291	0.115	1		10.55
cg12627695	chr7	150865291	-0.7732	0.4881	0.115	1	GBX1	20.26
cg09886123	chr5	17684299	-0.3258	0.2057	0.115	1		92.37
cg00845806	chrX	154445068	-0.5768	0.3641	0.115	1	VBP1	27.46
cg11978668	chr6	166254026	0.4499	0.2841	0.115	1		87.95
cg06458169	chr15	73848008	0.269	0.1698	0.115	1	C15orf60	93.78
cg17263012	chr8	8646938	0.4047	0.2555	0.115	1	MFHAS1	5.65
cg09180255	chr17	53662128	-0.3647	0.2302	0.115	1		87.81
cg11068385	chr3	189702074	-0.5782	0.3651	0.115	1	P3H2	87.5
cg05824768	chr2	128331478	-1.677	1.059	0.115	1	MYO7B	89.77
cg16153400	chr19	46735970	0.1927	0.1217	0.115	1	RNU6-66P	95.38
cg06772449	chr7	150865930	0.6195	0.3911	0.115	1	GBX1	46.37
cg22578610	chr11	65336227	0.402	0.2538	0.115	1		91.89
cg14758944	chr5	110561903	-0.9003	0.5684	0.115	1	CAMK4	66.7
cg27019245	chr6	31465716	-0.0608	0.03839	0.115	1	MICB	1.61
cg08228013	chr15	65358989	-0.8532	0.5387	0.115	1	RASL12	74.59
cg07190229	chr8	142377361	-0.3257	0.2056	0.115	1	GPR20	8.72
cg02986379	chr5	39425430	-0.1049	0.06621	0.115	1	DAB2	2.32
cg04514700	chr5	118674019	2.135	1.348	0.115	1	TNFAIP8	53.29
cg13002189	chr3	66846049	0.9284	0.5862	0.115	1		86.04
cg22610737	chr1	78426649	-0.2219	0.1401	0.115	1	FUBP1	94
cg15519535	chr10	36318046	0.3877	0.2448	0.115	1		91.12
cg09383570	chr10	82655090	-0.2405	0.1519	0.115	1		94.71
cg13501999	chr17	37353838	-0.1753	0.1107	0.115	1	CACNB1	3.81
cg01774894	chr17	46674395	-0.2804	0.1771	0.115	1	LOC404266	6.64
cg12586179	chr17	80349858	0.3056	0.193	0.115	1		89.89
cg01435493	chr14	73602980	-0.267	0.1686	0.115	1	PSEN1	7.55
cg03971283	chrX	153141451	-0.5913	0.3733	0.115	1	L1CAM	6.94
cg13378936	chr12	133742611	-0.3494	0.2206	0.115	1		92.92
cg07929480	chr1	117353110	-0.7525	0.4751	0.115	1		71.7
cg20741864	chr6	52096767	-0.7607	0.4803	0.115	1		83.74
cg11339965	chr5	93954434	-0.1882	0.1188	0.115	1	ANKRD32	2.51
cg20435447	chr9	131447603	0.3652	0.2306	0.115	1	SET	89.28
cg15103566	chr2	12443780	-0.8135	0.5136	0.115	1	LOC100506457	35.08
cg23229109	chr2	46843324	0.1473	0.09298	0.115	1	PIGF	3.29
cg06157991	chr22	40931208	0.7683	0.4851	0.115	1	MKL1	19.38
cg13618996	chr1	19812325	-0.4455	0.2813	0.115	1	CAPZB	7.57
cg06692744	chr17	48716798	0.5611	0.3543	0.115	1	ABCC3	24.98
cg01126560	chr9	139886304	1.012	0.6393	0.115	1	C9orf142	38.28
cg14258722	chr1	180874835	-0.2052	0.1296	0.115	1		95.39
cg04321126	chr6	39393690	0.8249	0.5209	0.115	1	KIF6	51.93
cg10355893	chr19	3708008	0.4104	0.2591	0.115	1	TJP3	89.83
cg14278226	chr1	1120395	0.4283	0.2705	0.115	1	TTLL10	88.03
cg15331036	chr11	124745795	0.732	0.4622	0.115	1	ROBO3	11.33
cg24770856	chr10	127512017	-0.09336	0.05895	0.115	1	BCCIP	2.39
cg01155092	chr17	53810494	0.9253	0.5843	0.115	1	TMEM100	43.65
cg06953865	chr19	18549723	-1.139	0.719	0.115	1	ISYNA1	74.95
cg10421672	chr4	144623212	0.3542	0.2237	0.115	1	FREM3	92.29
cg27290713	chr15	99440455	-0.2624	0.1657	0.115	1	IGF1R	93.9
cg04459640	chr17	47985397	1.08	0.6819	0.115	1		45.57
cg21491240	chrX	135578828	-0.3665	0.2314	0.115	1	HTATSF1	18.32
cg07067827	chr10	116298560	-0.8477	0.5353	0.115	1	ABLIM1	55.62
cg26892192	chr7	25712342	-0.3407	0.2152	0.115	1		91.65
cg06361510	chr3	9404800	-0.0933	0.05892	0.115	1	THUMPD3	2.16
cg27375378	chr17	77806402	-0.4655	0.294	0.115	1		11.82
cg07928086	chr1	5907446	-0.7962	0.5028	0.115	1		15.49
cg00648532	chr12	107300784	0.659	0.4161	0.115	1		24.93
cg17444239	chr18	21140641	0.2772	0.175	0.115	1	NPC1	94.36
cg03463411	chr4	81118188	2.494	1.575	0.115	1	PRDM8	39.04
cg17753911	chr15	41839580	-0.2687	0.1697	0.115	1		93.64
cg12863565	chr8	25902558	-0.9581	0.605	0.115	1	EBF2	42.68
cg22692659	chr1	6063807	0.634	0.4003	0.115	1		85.13
cg17898394	chr19	3335495	1.013	0.6396	0.115	1		82.04
cg08284063	chr19	13720740	0.6564	0.4145	0.115	1		84.16
cg07402261	chr13	111340250	-0.3644	0.2301	0.115	1	CARS2	84.01
cg12019475	chr6	45700739	-0.2785	0.1759	0.115	1		91.84
cg18922587	chr11	4103417	0.8837	0.558	0.115	1	STIM1	84.49
cg08701064	chr19	45448439	0.8738	0.5518	0.115	1	APOC4	82.81
cg03719434	chrX	152474253	-0.5547	0.3503	0.115	1		88.29
cg26811602	chrX	46618762	-0.8734	0.5516	0.115	1	SLC9A7	18.99
cg10040467	chr8	144035821	0.4446	0.2807	0.115	1		85.37
cg09869144	chr16	83948818	0.052	0.03284	0.115	1	MLYCD	98.74
cg26051135	chr10	47087133	0.4862	0.3071	0.115	1	PPYR1	80.74
cg26623455	chr8	67941178	-0.2406	0.152	0.115	1	LRRC67	9.35
cg24511404	chr1	212607111	0.5201	0.3285	0.115	1	NENF	81.39
cg01880096	chr2	46558	-0.3792	0.2395	0.115	1	FAM110C	3.04
cg01349655	chr6	101448078	0.6442	0.4068	0.115	1		86.33
cg07512661	chr21	18863976	-0.3541	0.2236	0.115	1		91.55
cg21084242	chr15	26904000	0.6656	0.4203	0.115	1	GABRB3	83.63
cg05027079	chr8	142397012	-0.1888	0.1192	0.115	1		3.55
cg24334334	chr6	70494380	-0.3405	0.215	0.115	1	LMBRD1	89.97
cg24267828	chr11	74724519	-0.2705	0.1708	0.115	1		93.89
cg02404997	chr18	19913177	-0.3765	0.2378	0.115	1		89.15
cg18564053	chr1	6303793	-0.6651	0.42	0.115	1	HES3	20.39
cg17814596	chr5	180632375	-0.1496	0.09447	0.115	1	TRIM7	3.37
cg09343100	chr5	55821161	0.2158	0.1363	0.115	1	C5orf67	94.55
cg16196021	chr4	39366757	-0.3429	0.2165	0.115	1	RFC1	91.42
cg01984858	chr6	28555079	-0.154	0.09725	0.115	1	SCAND3	1.7
cg08244779	chr7	129649196	-0.3281	0.2072	0.115	1		91.81
cg09174411	chr12	107792027	-0.7147	0.4513	0.115	1	BTBD11	55.11
cg22649349	chr6	3848898	0.6005	0.3792	0.115	1	FAM50B	67.11
cg17406542	chr5	167693469	-0.4704	0.2971	0.115	1		85.46
cg01969938	chr13	108867836	-0.06447	0.04072	0.115	1	LIG4	2.09
cg02680006	chr6	100353260	-1.261	0.7966	0.115	1		74.64
cg07342108	chr1	205343134	-0.4811	0.3038	0.115	1		90.43
cg26085162	chr3	12598331	-0.228	0.144	0.115	1	MKRN2	5.79
cg15120237	chr17	7747620	-0.3228	0.2039	0.115	1	KDM6B	8.38
cg07660894	chr17	28294675	-0.2751	0.1737	0.115	1	EFCAB5	94.56
cg24035477	chr2	158303698	-0.8173	0.5161	0.115	1		53.43
cg05030574	chr11	65189075	0.1472	0.09294	0.115	1	NEAT1	2.58
cg03555502	chr14	100413186	-1.298	0.8197	0.115	1		8.7
cg00775818	chr19	2431171	0.5687	0.3592	0.115	1	LMNB2	43.19
cg20055945	chr2	238066288	0.5408	0.3415	0.115	1		83.68
cg23362059	chr19	36500989	-0.2891	0.1826	0.115	1	SYNE4	93.17
cg21206285	chrX	48814935	-0.9493	0.5995	0.115	1	OTUD5	53
cg09101767	chr6	43588101	0.2955	0.1866	0.115	1	POLH	93.45
cg02100343	chr1	31538517	0.1338	0.0845	0.115	1	PUM1	2.99
cg23801579	chrX	23017762	-0.5608	0.3542	0.115	1	DDX53	88.74
cg03239914	chr5	67584063	-0.1777	0.1123	0.115	1	PIK3R1	3.52
cg07532782	chr6	15281223	0.1901	0.1201	0.115	1	JARID2	94.99
cg08808042	chr16	88053104	0.2167	0.1369	0.115	1	BANP	97.55
cg11877429	chr6	139542278	-0.3204	0.2023	0.115	1		92.85
cg02064442	chr1	6526319	-0.9874	0.6236	0.115	1	TNFRSF25	3.14
cg13079290	chr10	4694314	0.297	0.1876	0.115	1	LINC00704	92.96
cg00850359	chr5	66771651	0.2346	0.1481	0.115	1		94.11
cg24591692	chr7	133881815	-0.2347	0.1482	0.115	1	LRGUK	94.51
cg23565347	chr1	151672762	1.008	0.6365	0.115	1	CELF3	85.26
cg18201321	chrX	47239840	-1.079	0.6816	0.115	1	ZNF157	16.53
cg21073664	chr12	117597705	0.2264	0.143	0.115	1	FBXO21	94.62
cg15272979	chr3	124326148	-0.656	0.4143	0.115	1	KALRN	89.64
cg08644993	chr1	153508755	-0.2188	0.1382	0.115	1	S100A6	2.97
cg15800420	chr17	47528166	-0.3204	0.2024	0.115	1		11.05
cg20319867	chr7	17365662	-0.2412	0.1524	0.115	1	AHR	94.82
cg19736040	chr19	451261	0.8521	0.5382	0.115	1	SHC2	87.03
cg17598704	chr4	148885518	0.5985	0.3781	0.115	1	ARHGAP10	75.82
cg19428160	chr11	17761718	0.7541	0.4763	0.115	1	KCNC1	65.38
cg18825899	chr5	35119222	-0.3189	0.2014	0.115	1	PRLR	92.34
cg16760163	chr15	38901688	-0.3717	0.2348	0.115	1		91.55
cg25064618	chr10	79992100	0.4059	0.2564	0.115	1		85.79
cg20430631	chr11	76340765	0.6101	0.3853	0.115	1		26.7
cg04197199	chr19	1248289	-0.1448	0.09145	0.115	1	MIDN	3.48
cg24504843	chr4	56896641	0.5584	0.3527	0.115	1	CEP135	84.51
cg12919388	chr15	25438443	0.722	0.4561	0.115	1	SNORD115-13	66.44
cg13753900	chr21	37528677	0.2071	0.1308	0.115	1		1.68
cg23704141	chr7	152532755	0.2776	0.1754	0.115	1	ACTR3B	92.18
cg18697982	chr22	45148385	-0.1626	0.1027	0.115	1	ARHGAP8	2.11
cg14824901	chr1	209848535	-0.2141	0.1352	0.115	1	G0S2	3.27
cg24757797	chr10	1142663	0.09815	0.062	0.115	1	WDR37	97.77
cg14167603	chr10	110321818	0.4572	0.2888	0.115	1		90.54
cg09926649	chr22	19938096	-0.4695	0.2966	0.115	1	COMT	89.11
cg14160349	chr7	86783477	-1.396	0.8819	0.115	1	DMTF1	27.78
cg01954188	chr4	41216800	0.1885	0.1191	0.115	1	APBB2	3.42
cg11180245	chr3	129044106	0.4694	0.2965	0.115	1		89.18
cg15580213	chr6	87788997	0.9402	0.5939	0.115	1		29.6
cg12993990	chr1	224023540	-0.4068	0.257	0.115	1	TP53BP2	7.09
cg26053272	chr9	112261964	0.2768	0.1748	0.115	1	PTPN3	5.56
cg27102926	chr5	18843853	-0.4913	0.3104	0.115	1		87.54
cg04349470	chr9	135578821	-0.7952	0.5023	0.115	1		87.04
cg17357865	chr5	158690500	-0.1448	0.09145	0.115	1	UBLCP1	3.22
cg25327839	chr11	73308997	-0.3061	0.1933	0.115	1	FAM168A	4.94
cg15353666	chr10	22282266	-0.8875	0.5606	0.115	1	DNAJC1	84.91
cg19726894	chr5	172367362	-0.3466	0.2189	0.115	1	ERGIC1	91.71
cg12221428	chr8	28535162	1.097	0.6928	0.115	1		91.91
cg03571967	chr12	120528430	-0.2308	0.1458	0.115	1	CCDC64	94.56
cg24026757	chr18	12407806	0.1196	0.07556	0.115	1	SLMO1	2.95
cg20990702	chr19	17693819	0.3665	0.2315	0.115	1	COLGALT1	88.37
cg26294458	chr11	124973869	-0.2426	0.1532	0.115	1	TMEM218	94.43
cg12473340	chr17	6377833	0.2345	0.1481	0.115	1	PITPNM3	95.26
cg14331899	chr11	61125360	0.4142	0.2617	0.115	1	CYBASC3	93.95
cg11362049	chr11	131971356	1.073	0.6778	0.115	1	NTM	83.9
cg18966401	chr1	201979478	-0.7445	0.4703	0.115	1	ELF3	64.58
cg13368519	chr1	50893149	-0.07955	0.05026	0.115	1		2.22
cg02006950	chr10	134791352	-2.532	1.6	0.115	1		86.17
cg09510954	chr2	235931833	0.3724	0.2353	0.115	1	SH3BP4	86.4
cg01948589	chrX	20285432	-0.5001	0.3159	0.115	1	RPS6KA3	20.98
cg17208973	chr13	73301157	-0.4308	0.2722	0.115	1	C13orf37	7.76
cg08503285	chr4	846652	0.2199	0.1389	0.115	1	GAK	95.45
cg05402131	chr1	47898277	-0.1495	0.09446	0.115	1	MGC12982	3.01
cg11860233	chr19	12827923	-0.7812	0.4935	0.115	1	TNPO2	18.95
cg08138256	chr13	101842722	-0.6264	0.3957	0.115	1	NALCN	88.07
cg21840211	chr17	76802223	-0.2614	0.1651	0.115	1	USP36	94.92
cg04653025	chr16	924528	0.3395	0.2145	0.115	1	LMF1	91.6
cg19761262	chr17	26220474	-0.1971	0.1245	0.115	1	C17orf108	4.04
cg12033072	chr7	139142235	-3.673	2.321	0.115	1	KLRG2	50.34
cg08791778	chr17	26690218	0.2246	0.1419	0.115	1	TMEM199	94.76
cg11945668	chr6	436905	0.197	0.1245	0.115	1		95.39
cg23288838	chr8	23656074	-1.462	0.9236	0.115	1		58.79
cg23108821	chr1	27158375	0.6509	0.4112	0.115	1	ZDHHC18	51.05
cg26722522	chr4	169449470	-0.337	0.2129	0.115	1	PALLD	93.02
cg01647942	chr16	84743502	-2.108	1.332	0.115	1	USP10	61.99
cg22476197	chr7	90240609	0.566	0.3576	0.115	1	CDK14	86.14
cg26976562	chr6	137540401	-0.2243	0.1417	0.115	1	IFNGR1	6.84
cg21767615	chr10	14478569	-0.6091	0.3848	0.115	1	MIR1265	21.96
cg11019045	chr1	179714348	-1.271	0.8029	0.115	1	FAM163A	79.01
cg01198004	chr1	15766684	0.3091	0.1953	0.115	1	CTRC	92.63
cg12130672	chr17	9151012	-0.3265	0.2063	0.115	1		89.21
cg09155044	chr16	31106785	-0.5739	0.3626	0.115	1	VKORC1	74.72
cg13541456	chr9	136603618	0.2003	0.1265	0.115	1	SARDH	4.38
cg15317902	chr8	74847898	0.1874	0.1184	0.115	1		94.47
cg06266666	chr16	63763377	-1.28	0.8087	0.115	1		55.17
cg23321567	chr6	41402672	-0.9344	0.5904	0.115	1		46.29
cg09123368	chr10	118899024	-0.4283	0.2706	0.115	1	VAX1	10.68
cg03371770	chr2	96932024	-0.1016	0.06421	0.115	1	CIAO1	1.76
cg14546115	chr6	20817980	-1.52	0.9602	0.115	1	CDKAL1	89.54
cg25532061	chr2	3622930	-0.7257	0.4585	0.115	1	RPS7	11.76
cg13971360	chr2	201827899	-0.1964	0.1241	0.115	1	ORC2	4.3
cg20031327	chr7	151033415	0.2802	0.1771	0.115	1		93.84
cg00287831	chr3	184081167	-0.1857	0.1173	0.115	1	POLR2H	3.95
cg01182332	chr1	45477679	0.2491	0.1574	0.115	1	HECTD3	5.27
cg24679615	chr12	8599952	0.1865	0.1178	0.115	1		94.65
cg25879946	chr17	77076150	0.3332	0.2105	0.115	1	ENGASE	89.72
cg19169533	chr4	66249899	0.3249	0.2053	0.115	1	EPHA5	92.38
cg16494471	chr3	193748385	0.5201	0.3286	0.115	1		66.46
cg22807592	chrX	101967307	-0.6407	0.4048	0.115	1	GPRASP2	24.52
cg13856674	chr15	93722590	0.7572	0.4785	0.115	1		69.46
cg22355463	chr4	146857475	-0.916	0.5788	0.115	1	ZNF827	4.9
cg12667840	chr1	162967661	-0.5242	0.3312	0.115	1		86.08
cg10204807	chr1	234350515	-0.2148	0.1357	0.115	1	SLC35F3	3.11
cg01858866	chr1	40040016	0.5815	0.3675	0.115	1	PABPC4	44.77
cg14325265	chr19	11295210	-0.9264	0.5853	0.115	1	KANK2	91.99
cg03340750	chr15	77779602	0.2254	0.1424	0.115	1		94.85
cg12030301	chr3	5134159	1.161	0.7334	0.115	1		82.56
cg14898900	chr20	46602712	0.2209	0.1396	0.115	1		94.44
cg14021524	chr6	139695356	-0.1596	0.1009	0.115	1	CITED2	3.1
cg15539594	chr2	113733884	1.255	0.7933	0.115	1		72.94
cg17208484	chr11	115078636	-0.4119	0.2603	0.115	1	CADM1	90.9
cg03839297	chr1	168461317	-0.8267	0.5224	0.115	1	LOC101928565	87.9
cg01430970	chr17	79905219	0.3116	0.1969	0.115	1	MYADML2	96.4
cg00429268	chr20	48097073	0.6507	0.4112	0.115	1	KCNB1	58.71
cg00163541	chr1	238811442	-0.5173	0.3269	0.115	1		86.16
cg15334456	chr3	10290272	-0.3747	0.2368	0.115	1	TATDN2	5.68
cg06405366	chr5	68628856	0.5763	0.3641	0.115	1	CCDC125	31.14
cg07438711	chr7	39078387	0.5021	0.3173	0.115	1	POU6F2	88.38
cg09204145	chr6	170539453	0.3298	0.2084	0.115	1		90.97
cg00051068	chr20	10655610	-0.1143	0.07222	0.115	1	JAG1	2.34
cg21908110	chr3	50377755	0.2223	0.1405	0.115	1	RASSF1	4.83
cg25206071	chr1	207007273	0.6568	0.415	0.115	1	IL19	71.2
cg13729043	chr17	7141683	-0.3134	0.1981	0.115	1	PHF23	8.68
cg13208003	chr13	40105427	-0.6744	0.4262	0.115	1	LHFP	74.48
cg23628010	chr6	135443828	-0.4086	0.2582	0.115	1		90.19
cg18571156	chr20	3766344	0.306	0.1934	0.115	1	CENPB	91.95
cg19482982	chr16	66914253	0.2569	0.1623	0.115	1	PDP2	6.06
cg19251978	chr5	147500851	0.8957	0.566	0.115	1	SPINK5	54.11
cg07161397	chr1	18431241	-0.7631	0.4822	0.115	1		51.01
cg07704699	chr11	27742832	-0.8505	0.5375	0.115	1	BDNF	21.43
cg10651669	chr15	101807394	-0.2953	0.1866	0.115	1		93.73
cg01484685	chr4	154186959	0.4369	0.2761	0.115	1	TRIM2	89.7
cg02092098	chr20	20032981	-0.0865	0.05466	0.115	1	CRNKL1	2.44
cg21196581	chr3	169780131	0.6484	0.4098	0.115	1	GPR160	88.75
cg08132858	chr7	101361395	0.9844	0.6221	0.115	1		44.86
cg16938494	chr20	45338303	-0.2277	0.1439	0.115	1	SLC2A10	2.96
cg11379835	chr2	6533293	-1.51	0.954	0.115	1		76.31
cg01447254	chr11	429437	0.51	0.3223	0.115	1	ANO9	74.64
cg08729683	chr15	59688587	-0.8866	0.5603	0.115	1		77.89
cg09516237	chr2	10351540	-0.8632	0.5455	0.115	1	C2orf48	83.18
cg05388472	chr8	130004150	2.572	1.625	0.115	1		89.78
cg16082877	chr14	103011332	-0.1014	0.06409	0.115	1		2.75
cg06619521	chr3	79773841	-0.7277	0.4599	0.115	1	ROBO1	81.7
cg09634726	chr13	114859551	-0.2982	0.1884	0.115	1	RASA3	91.65
cg24302183	chr11	118486240	0.417	0.2635	0.115	1	PHLDB1	79.49
cg00507414	chr1	110091578	-0.1479	0.09348	0.115	1	GNAI3	4.67
cg12559997	chr10	134772029	-0.7981	0.5044	0.115	1		60.83
cg24131525	chr16	89752980	-0.1642	0.1038	0.115	1	CDK10	3.23
cg05265020	chr6	6002865	-0.3158	0.1996	0.115	1	NRN1	11.03
cg06030753	chr16	14486837	0.4123	0.2606	0.115	1		89.28
cg00195322	chr20	48278559	-0.9576	0.6052	0.115	1	B4GALT5	55.41
cg01088546	chr12	26527858	1.118	0.7064	0.115	1	ITPR2	91.83
cg10205852	chr7	90033220	0.1514	0.09566	0.115	1	CLDN12	2.91
cg04061752	chr12	19350090	0.4754	0.3005	0.115	1	PLEKHA5	22.04
cg12333398	chr5	139028154	-0.1408	0.08896	0.115	1	CXXC5	1.76
cg15343840	chrX	65858900	-0.3918	0.2476	0.115	1	EDA2R	18.49
cg26501518	chr11	35630162	-0.2833	0.179	0.115	1		93.29
cg25405211	chr4	185819217	1.369	0.8654	0.115	1	LINC01093	67.43
cg02347652	chr12	122332665	0.3769	0.2382	0.115	1	PSMD9	88.2
cg17221348	chr1	95582822	-0.2891	0.1827	0.115	1	TMEM56	4.28
cg16744238	chr2	224874551	0.9456	0.5976	0.115	1	SERPINE2	91.4
cg17793776	chr5	77140381	-0.1162	0.07347	0.115	1		2.41
cg05884205	chr2	26160336	-0.3573	0.2258	0.115	1	KIF3C	91.05
cg00332148	chr6	31566127	0.2624	0.1658	0.115	1		94.02
cg21684845	chr18	19755501	-0.3416	0.2159	0.115	1	GATA6	91.24
cg09015019	chr9	35814417	-0.6333	0.4003	0.115	1	HINT2	4.13
cg11883074	chr3	150063179	0.7865	0.4971	0.115	1		79.93
cg07892669	chr1	110171074	0.3615	0.2285	0.115	1	AMPD2	86.46
cg00949386	chr22	46326026	-0.66	0.4171	0.115	1	WNT7B	84.42
cg06793402	chr1	5172759	0.3832	0.2422	0.115	1		89.07
cg27176357	chr19	57702500	1.043	0.6591	0.115	1	ZNF264	58.04
cg23667391	chr1	34043399	0.3255	0.2058	0.115	1	CSMD2	91.07
cg26723446	chr19	2046738	0.2125	0.1343	0.115	1	MKNK2	95.15
cg19272713	chr11	66247337	-0.09397	0.05939	0.115	1	DPP3	2.5
cg21932934	chr11	120039306	2.695	1.704	0.115	1		48.04
cg23418180	chr11	128729960	1.076	0.6804	0.115	1	KCNJ1	13.52
cg17630392	chr5	32712623	-0.4351	0.275	0.115	1	NPR3	4.72
cg23538438	chr3	43960634	0.6351	0.4014	0.115	1		67.64
cg05168220	chr11	6567122	0.381	0.2408	0.115	1	DNHD1	85.62
cg04529370	chr10	83635300	-0.2724	0.1722	0.115	1	NRG3	4.79
cg12126423	chr1	248469771	0.5616	0.3549	0.115	1		74.92
cg01835282	chr6	168710203	0.4975	0.3144	0.115	1	DACT2	90.61
cg06878866	chr17	6915594	-0.4894	0.3093	0.115	1	RNASEK	3.6
cg13000292	chr20	3096955	-0.665	0.4203	0.115	1	UBOX5-AS1	94.74
cg21433429	chr18	4455713	0.2003	0.1266	0.115	1		3.7
cg08152698	chr10	105525220	-1.785	1.129	0.115	1	SH3PXD2A	83.3
cg09293560	chr7	150068240	-2.172	1.373	0.115	1	REPIN1	74.56
cg14259326	chr10	89517565	1.921	1.214	0.115	1	ATAD1	92.46
cg23867638	chr10	79459599	-0.3592	0.227	0.115	1		91.34
cg16724151	chr9	85768728	-0.4711	0.2978	0.115	1		88.08
cg23429746	chrX	69665118	-0.6381	0.4034	0.115	1	DLG3	15.45
cg03249011	chr11	65195995	-1.056	0.6675	0.115	1		73.88
cg06962067	chr1	9005910	0.4297	0.2716	0.115	1	CA6	78.42
cg06247677	chr2	27388450	-0.1569	0.0992	0.115	1		96.87
cg15703585	chr7	6803522	1.491	0.9427	0.115	1	RSPH10B	76.04
cg05534349	chr1	201931117	0.239	0.1511	0.115	1	TIMM17A	94.46
cg06047773	chr5	304051	-0.4112	0.26	0.115	1	PDCD6	87.73
cg06349179	chr1	205744577	-0.07772	0.04913	0.115	1	RAB7L1	2.56
cg22199409	chr20	33595302	0.4028	0.2546	0.115	1	TRPC4AP	90.93
cg07241091	chr19	39471699	0.3642	0.2302	0.115	1		89.47
cg16455008	chr3	168865213	-0.1734	0.1096	0.115	1	MECOM	3.85
cg19275526	chr1	91122659	0.9694	0.6128	0.115	1		80.2
cg05036147	chr17	79479952	-0.2282	0.1442	0.115	1	ACTG1	5.35
cg21660413	chr19	47516215	-0.475	0.3003	0.115	1		21.68
cg03453618	chr22	37641970	1.095	0.6923	0.115	1		35.69
cg01660716	chr14	105667315	0.8442	0.5336	0.115	1		68.56
cg18142687	chr16	90161986	0.4714	0.298	0.115	1		69.95
cg08135389	chr22	44525526	-0.3809	0.2408	0.115	1	PARVB	82.65
cg07635306	chr1	213224393	1.267	0.8007	0.115	1	RPS6KC1	46.87
cg06570476	chr19	33764439	-0.4177	0.2641	0.115	1		86.99
cg02727252	chr1	8387157	0.2843	0.1797	0.115	1	SLC45A1	92.97
cg18086083	chr20	42764251	-0.5281	0.3338	0.115	1	JPH2	88.93
cg18355337	chr19	55549722	2.482	1.569	0.115	1	GP6	68.53
cg02107279	chr5	14870749	-1.506	0.952	0.115	1	ANKH	15.68
cg20193460	chr1	61752986	0.2749	0.1738	0.115	1	NFIA	94.45
cg09494375	chr4	173064821	-1.426	0.9014	0.115	1	GALNTL6	17.98
cg06656616	chr11	43778387	-0.379	0.2396	0.115	1	HSD17B12	90.85
cg23873334	chr13	48410837	0.5672	0.3586	0.115	1		85.25
cg14266423	chr13	106632013	0.4356	0.2754	0.115	1		88.99
cg25547902	chr3	40271748	0.7512	0.4749	0.115	1	MYRIP	74.79
cg21913853	chr2	1543546	-0.2412	0.1525	0.115	1	TPO	94.78
cg15503404	chr10	111982311	0.6015	0.3803	0.115	1	MXI1	83.34
cg02237576	chr2	66951500	0.2675	0.1691	0.115	1		93.41
cg24155004	chr6	113424313	-0.9346	0.5908	0.115	1		74.19
cg22315657	chr18	56189362	-0.2887	0.1825	0.115	1	ALPK2	92.57
cg11809294	chr17	36860881	0.1605	0.1015	0.115	1	MLLT6	3.32
cg09079607	chr2	14633441	-0.3491	0.2207	0.115	1		92.46
cg10416478	chr2	99223671	0.5766	0.3645	0.115	1	UNC50	72.28
cg09557387	chr1	207818395	0.1541	0.0974	0.115	1	CR1L	2.53
cg22274240	chr17	65417344	-0.7827	0.4949	0.115	1	PITPNC1	86.53
cg17726889	chr19	28960469	0.5525	0.3493	0.115	1	LOC100420587	50.81
cg03019702	chr3	162436667	-1.391	0.8797	0.115	1		35.35
cg10115282	chr2	67230353	-0.4627	0.2925	0.115	1		90.14
cg00180684	chr6	164241413	0.3418	0.2161	0.115	1		93.42
cg06999708	chr17	76623749	-0.3735	0.2361	0.115	1	LOC101928710	90.62
cg22879292	chr3	71951848	0.5294	0.3347	0.115	1		89.28
cg17156053	chr15	74339856	0.2584	0.1634	0.115	1	PML	94.08
cg26486111	chr16	79646944	0.3918	0.2477	0.115	1		90.5
cg19657693	chr2	43266792	-0.8056	0.5093	0.115	1	LOC102723854	44.44
cg15565234	chr10	30338072	-0.4437	0.2805	0.115	1	KIAA1462	20.71
cg06639387	chr1	228594973	-0.123	0.07779	0.115	1	TRIM11	2.48
cg04944940	chr5	163629949	-0.5725	0.3619	0.115	1		90.69
cg07392460	chr2	39103068	-0.05983	0.03782	0.115	1	DHX57	1.37
cg02276665	chr5	138088442	-1.175	0.743	0.115	1	CTNNA1	46.75
cg26440059	chr5	177882205	2.076	1.313	0.115	1	COL23A1	57.81
cg25454428	chr2	9504944	-0.4621	0.2922	0.115	1	ASAP2	88.4
cg10057168	chr1	2263426	1.08	0.6828	0.115	1	MORN1	73.75
cg06728310	chr2	73114134	-0.4766	0.3013	0.115	1	SPR	13.5
cg02283366	chr1	63785544	0.1714	0.1083	0.115	1		2.59
cg04565233	chr21	37535887	0.7813	0.494	0.115	1	DOPEY2	66.9
cg14044916	chr19	8008851	-0.06146	0.03886	0.115	1	TIMM44	2.28
cg21968868	chr1	203617631	-0.3596	0.2273	0.115	1	ATP2B4	92.31
cg25953536	chr17	26684567	-0.148	0.09357	0.115	1	POLDIP2	3.76
cg22037015	chr1	196994002	-0.3116	0.197	0.115	1		91.87
cg10426658	chr14	105031243	0.3087	0.1952	0.115	1		92.29
cg24349106	chr2	202285765	-0.2042	0.1291	0.115	1	TRAK2	95.08
cg14757738	chr2	20928037	-0.2262	0.143	0.115	1	C2orf43	4.07
cg02084029	chr19	52154849	0.7775	0.4916	0.115	1		48.06
cg20036791	chr13	112508324	-5.233	3.309	0.115	1		44.32
cg24821564	chr19	55280672	2.274	1.438	0.115	1	KIR2DL1	90.71
cg01527159	chr19	21657626	-0.5178	0.3274	0.115	1		18.2
cg03922262	chr10	77868130	0.2675	0.1691	0.115	1	C10orf11	94.07
cg12744185	chr17	53828387	-0.4883	0.3088	0.115	1	PCTP	5.99
cg23413809	chr2	45233773	-0.1977	0.125	0.115	1	SIX2	2.96
cg17128823	chr12	89919812	-0.04138	0.02617	0.115	1	GALNT4	1.22
cg00529256	chr7	83278497	-0.6926	0.4379	0.115	1	SEMA3E	5.06
cg20027331	chr6	32173526	0.3296	0.2084	0.115	1	NOTCH4	92.55
cg20803910	chr17	6659375	0.364	0.2301	0.115	1	XAF1	4.79
cg20357556	chr14	104894892	0.656	0.4148	0.115	1		80.7
cg13371788	chr6	117586817	-0.07097	0.04487	0.115	1	VGLL2	2.02
cg14060382	chr11	14063063	-0.554	0.3503	0.115	1	SPON1	89.28
cg00944666	chr6	107926037	0.2784	0.176	0.115	1	SOBP	94.18
cg22542413	chr5	39224842	1.108	0.7007	0.115	1	FYB	29.27
cg09414252	chr10	122740981	-0.5556	0.3513	0.115	1		87.99
cg08288110	chr1	18617427	0.6597	0.4172	0.115	1	IGSF21	42.85
cg06000972	chr1	203901596	0.5865	0.3708	0.115	1		86.28
ch.2.47429853F	chr2	47576349	0.125	0.07906	0.115	1		2.9
cg19580156	chr2	237364520	0.7734	0.4891	0.115	1	IQCA1	86.98
cg21232510	chr10	72309995	0.4753	0.3005	0.115	1	PALD1	86.99
cg13975540	chr4	25313929	1.296	0.8194	0.115	1	ZCCHC4	70.51
cg10669129	chr15	25444152	0.9329	0.5899	0.115	1	SNORD115-16	79.05
cg06921259	chr16	31191226	-0.1193	0.07544	0.115	1	FUS	1.56
cg02525930	chr17	72270190	1.133	0.7168	0.115	1	DNAI2	68.79
cg19172575	chr8	11567721	0.5728	0.3622	0.115	1	GATA4	31.14
cg14488081	chr8	73921810	-0.6172	0.3903	0.115	1	TERF1	4.43
cg06972043	chr6	21348636	-0.6171	0.3902	0.115	1		83.01
cg07481928	chr2	121970505	0.4551	0.2878	0.115	1		88.75
cg13209069	chr6	74361907	1.064	0.6727	0.115	1	SLC17A5	38.77
cg08301518	chr19	3672411	0.7093	0.4486	0.115	1	PIP5K1C	46.23
cg17144164	chr17	78896700	0.2049	0.1296	0.115	1	RPTOR	97.3
cg16417374	chr1	26098310	0.8946	0.5658	0.115	1	MAN1C1	70.14
cg18624016	chr2	242004954	0.436	0.2757	0.115	1	SNED1	87.38
cg03732056	chr8	21771059	-0.1477	0.09342	0.115	1	DOK2	2.73
cg19444690	chr6	31620253	0.1746	0.1104	0.115	1	BAT3	4.16
cg22589161	chr7	151217575	-0.2295	0.1452	0.115	1	RHEB	4.24
cg27096477	chr6	168476553	0.9128	0.5773	0.115	1	FRMD1	86.35
cg12583679	chr6	1721238	0.3948	0.2497	0.115	1	GMDS	83.95
cg20393660	chr1	31128707	-0.4139	0.2618	0.115	1		91
cg21188154	chr5	167000687	0.2699	0.1707	0.115	1	ODZ2	6.45
cg14463748	chr2	96971527	-0.235	0.1486	0.116	1	SNRNP200	4.67
cg17540091	chr18	33709446	-0.2328	0.1472	0.116	1	ELP2	4.85
cg03301760	chr1	10458595	-0.05251	0.03321	0.116	1	PGD	1.8
cg25029615	chr6	56954784	-0.05935	0.03753	0.116	1	ZNF451	1.81
cg00001136	chr11	70546155	0.456	0.2884	0.116	1	SHANK2	80.42
cg22807895	chr2	160932101	-0.5015	0.3172	0.116	1		90.46
cg26757053	chr1	219347021	0.125	0.07903	0.116	1	LYPLAL1	2.93
cg02699562	chr15	51484797	0.7072	0.4473	0.116	1		38.86
cg05777757	chr8	132717066	0.278	0.1758	0.116	1		92.96
cg26881761	chr1	47698493	-0.8532	0.5396	0.116	1		82.27
cg23360535	chrX	54947822	-0.5636	0.3564	0.116	1	TRO	19.97
cg03873220	chr7	139760375	-0.7979	0.5046	0.116	1	PARP12	87.3
cg25958061	chr9	75752435	-0.3472	0.2196	0.116	1		94.01
cg25726480	chr3	73400348	0.3908	0.2472	0.116	1		91.03
cg10838653	chr6	112729106	0.3624	0.2292	0.116	1		88.73
cg21339473	chr11	64163404	0.6742	0.4264	0.116	1		38.78
cg19747357	chr1	61547866	0.1492	0.09436	0.116	1	NFIA	3.36
cg06624731	chr7	1889793	0.2255	0.1426	0.116	1	MAD1L1	97.06
cg03771456	chr16	30453862	0.5236	0.3312	0.116	1		90.28
cg10862939	chr11	65495249	0.3923	0.2481	0.116	1		87.6
cg07786928	chr18	12237044	0.6356	0.402	0.116	1		51.38
cg20562216	chr3	181670157	-0.3566	0.2256	0.116	1	LINC01206	90.9
cg24660686	chr5	16428488	-0.6305	0.3988	0.116	1	LOC101929505	84.2
cg17009110	chr1	237025992	-0.3742	0.2367	0.116	1	MTR	91.56
cg01331062	chr6	2449630	-1.106	0.6994	0.116	1		66.85
cg13421439	chr18	21199515	-0.05088	0.03218	0.116	1	ANKRD29	1.76
cg07231451	chr12	123852477	-1.019	0.6443	0.116	1		91.01
cg24312804	chr17	32713796	0.469	0.2967	0.116	1		86.58
cg23785781	chr2	3427218	0.3272	0.207	0.116	1	TRAPPC12	92.48
cg20760507	chr2	242577535	-1.02	0.6454	0.116	1	THAP4	1.78
cg21684532	chr3	188987241	-0.2571	0.1626	0.116	1	TPRG1	93.97
cg17768134	chr17	21074844	0.7422	0.4695	0.116	1	DHRS7B	31.75
cg03787490	chr3	122135033	-0.04729	0.02991	0.116	1	WDR5B	1.47
cg13690179	chr20	61919186	0.4169	0.2637	0.116	1	ARFGAP1	82.13
cg07021409	chrX	149645941	-0.7396	0.4678	0.116	1	MAMLD1	18.77
cg00380172	chr6	148663585	-0.3205	0.2027	0.116	1	SASH1	6.05
cg06672272	chr4	187984412	0.7692	0.4866	0.116	1		78.54
cg04266111	chr19	45188386	1.317	0.8328	0.116	1		58.94
cg16912957	chr6	30124214	0.9408	0.5951	0.116	1	TRIM10	56.61
cg14009745	chr4	39978128	0.06498	0.0411	0.116	1	PDS5A	2.05
cg12938320	chr3	137728909	0.2684	0.1698	0.116	1	CLDN18	93.84
cg26791231	chrX	28605581	-0.629	0.3978	0.116	1	IL1RAPL1	15.58
cg17886847	chr14	23045367	0.4469	0.2827	0.116	1	DAD1	89.65
cg02285966	chr3	42949082	0.6732	0.4258	0.116	1	ZNF662	75.1
cg03901309	chr1	15051085	-1.302	0.8237	0.116	1	KAZN	84.29
cg26081188	chr11	19726873	0.7431	0.4701	0.116	1	NAV2	45.54
cg21224025	chr3	13864471	-0.3306	0.2091	0.116	1	WNT7A	89.76
cg15031699	chr11	114248912	-0.5468	0.3459	0.116	1	LOC101928940	89.18
cg21051394	chr4	11600177	-0.2778	0.1757	0.116	1		92.46
cg06119461	chr10	106014615	-0.9474	0.5993	0.116	1	GSTO1	6.88
cg11684656	chr11	101785684	-0.1227	0.0776	0.116	1	KIAA1377	1.39
cg22930187	chr1	44398959	0.4791	0.3031	0.116	1	ARTN	39.12
cg24152730	chr14	50263036	0.2107	0.1333	0.116	1	NEMF	95
cg17472390	chr12	102224465	0.2521	0.1595	0.116	1	GNPTAB	6.3
cg10027934	chr22	39799092	0.3888	0.2459	0.116	1	MAP3K7IP1	88.37
cg21377354	chr22	24582974	0.3676	0.2325	0.116	1	SUSD2	88.65
cg08296680	chr17	80186275	-0.08125	0.0514	0.116	1	SLC16A3	2.44
cg18477422	chr8	10773493	-1.261	0.7979	0.116	1	XKR6	63.44
cg24564731	chr18	6370990	-0.6293	0.3981	0.116	1	L3MBTL4	83.29
cg11387985	chr13	64009677	-1.637	1.035	0.116	1		88
cg08188436	chr5	171462455	0.5875	0.3717	0.116	1		37.58
cg22878368	chrX	118798999	-0.6072	0.3841	0.116	1	SEPT6	23.38
cg09645126	chr3	184870685	-0.08054	0.05095	0.116	1	C3orf70	2.29
cg15077372	chr8	21881628	-0.3624	0.2292	0.116	1	NPM2	5.1
cg16859205	chr16	5022748	0.7142	0.4518	0.116	1	SEC14L5	73.8
cg07116712	chr15	96887959	1.703	1.077	0.116	1		33.9
cg20855557	chr6	26056559	0.1625	0.1028	0.116	1	HIST1H1C	1.54
cg22690322	chr10	131650713	1.011	0.6398	0.116	1	EBF3	89.47
cg03757871	chr2	131555470	-0.07017	0.04439	0.116	1		1.58
cg03263694	chr14	29255395	-0.3786	0.2395	0.116	1	LINC01551	91.66
cg02361229	chr1	218518608	-0.1296	0.08201	0.116	1	TGFB2-AS1	2.3
cg06427233	chr7	134133904	-0.4423	0.2798	0.116	1	AKR1B1	87.85
cg16774669	chr10	75386292	-0.1794	0.1135	0.116	1		3.53
cg12556991	chr17	41150487	0.683	0.4321	0.116	1	RPL27	4.52
cg23381346	chr4	109684595	-1.839	1.163	0.116	1	ETNPPL	50.89
cg13225665	chr18	44562918	-0.4833	0.3057	0.116	1	TCEB3B	89.85
cg07522371	chr10	104230586	1.444	0.9137	0.116	1	TMEM180	88.71
cg02124835	chr19	1242098	-0.2525	0.1598	0.116	1	ATP5D	4.11
cg26619790	chr7	116779435	0.8992	0.5689	0.116	1	ST7OT2	63.99
cg10158135	chr16	67520795	0.6017	0.3807	0.116	1		30.63
cg20829569	chr22	44709649	0.5497	0.3478	0.116	1	KIAA1644	77.98
cg06811120	chr5	88045106	0.3427	0.2168	0.116	1	MEF2C	91.71
cg27217350	chr2	242813634	-0.8398	0.5313	0.116	1	C2orf85	53.82
cg16879796	chr1	162280412	0.8466	0.5356	0.116	1	NOS1AP	32.8
cg16236314	chrX	132911882	-0.5056	0.3199	0.116	1	GPC3	89.55
cg08901069	chr16	29002210	-0.7481	0.4733	0.116	1		84.24
cg01917360	chr5	52331592	-0.3074	0.1945	0.116	1	ITGA2	92.78
cg03790022	chr7	4797831	0.1642	0.1039	0.116	1	FOXK1	95.79
cg24545054	chr4	106630052	-0.07739	0.04896	0.116	1	GSTCD	2.24
cg11915049	chr21	45353649	0.3906	0.2471	0.116	1	AGPAT3	88.09
cg05933327	chr22	32242421	0.27	0.1708	0.116	1	DEPDC5	93.05
cg11136145	chr16	72988399	-0.4263	0.2697	0.116	1	ZFHX3	88.96
cg07326016	chr16	88846234	0.682	0.4315	0.116	1	FAM38A	73.04
cg13223858	chr22	47370226	0.1302	0.08238	0.116	1	TBC1D22A	97.47
cg20250336	chr7	51545565	0.413	0.2613	0.116	1		92.14
cg23130258	chr14	104682642	0.6489	0.4106	0.116	1		79.18
cg21454137	chr17	40985056	-0.137	0.08666	0.116	1	PSME3	1.61
cg26934680	chr2	42281406	0.3954	0.2502	0.116	1	PKDCC	87.53
cg25152909	chr5	172566090	0.6108	0.3864	0.116	1	C5orf41	95.09
cg03355370	chr10	30046142	0.1776	0.1123	0.116	1		95.55
cg11401514	chr7	118741415	-0.9968	0.6306	0.116	1		73.3
cg01092890	chr10	134022625	0.4131	0.2614	0.116	1	STK32C	86.47
cg14528254	chr7	5862839	-1.031	0.6521	0.116	1	ZNF815	9.34
cg07267946	chrX	131169014	-0.7516	0.4756	0.116	1	STK26	79.57
cg10738648	chr12	110888857	-6.706	4.243	0.116	1	ARPC3	60.75
cg14469431	chr16	88651894	-0.1818	0.115	0.116	1	ZC3H18	95.22
cg22829799	chr22	47074810	0.136	0.08604	0.116	1	GRAMD4	97.14
cg15311460	chr11	406997	-0.2494	0.1578	0.116	1	SIGIRR	5.06
cg11480881	chr3	172279923	-0.2836	0.1794	0.116	1		94.09
cg20873612	chr2	159312991	0.1655	0.1047	0.116	1	PKP4	2.72
cg07261569	chr1	19181314	1.04	0.6579	0.116	1	TAS1R2	69.76
cg23709993	chr1	177945593	0.4433	0.2805	0.116	1		79.16
cg14447151	chr11	70210622	-0.3535	0.2237	0.116	1	PPFIA1	90.04
cg06246474	chr7	101738831	-0.2827	0.1789	0.116	1	CUX1	94.23
cg23521140	chr2	37617601	-0.06539	0.04137	0.116	1		1.98
cg25573640	chr14	64228599	0.6876	0.4351	0.116	1		52.25
cg09068955	chr2	213316572	7.012	4.437	0.116	1	ERBB4	45.88
cg01318702	chr14	24898033	0.3134	0.1983	0.116	1	KHNYN	85.06
cg06642183	chr17	41980251	0.943	0.5966	0.116	1	MPP2	81.88
cg26615848	chr21	40418651	0.6301	0.3987	0.116	1		91.46
cg11103845	chr6	32157230	-0.2919	0.1847	0.116	1	PBX2	5.23
cg03415787	chrX	151512152	-0.8271	0.5233	0.116	1	GABRA3	86.84
cg13095127	chr1	155638934	0.2907	0.184	0.116	1	YY1AP1	93.18
cg17551534	chr9	99487965	0.5166	0.3269	0.116	1	LOC441455	80.06
cg00245470	chr18	60057235	-0.3731	0.2361	0.116	1		91.43
cg21851878	chr17	78389460	-0.3366	0.213	0.116	1	LOC100294362	5.28
cg03108344	chr6	150326762	-0.08281	0.0524	0.116	1	RAET1K	2.01
cg12968598	chr6	47444699	2.22	1.405	0.116	1	CD2AP	72.54
cg04770550	chr19	6772370	-0.1785	0.1129	0.116	1	VAV1	4.46
cg05196820	chr4	54967018	-0.04446	0.02813	0.116	1	GSX2	1.64
cg21329012	chr2	128071198	-0.9337	0.5908	0.116	1	MAP3K2	67.66
cg06738242	chr2	239755703	-0.4199	0.2657	0.116	1	TWIST2	8.89
cg18251122	chr13	28211881	0.2364	0.1496	0.116	1	POLR1D	95.4
cg00811771	chr5	10442427	1.045	0.6614	0.116	1	ROPN1L	6.39
cg02656323	chr10	129346401	0.8029	0.508	0.116	1	NPS	93.06
cg11721498	chrX	103080633	-0.2838	0.1796	0.116	1	RAB9B	93.83
cg22165360	chr15	64388139	-0.06206	0.03927	0.116	1	SNX1	1.87
cg05518269	chr16	2265528	0.1535	0.09712	0.116	1	PGP	3.08
cg04165384	chr19	58514255	-0.05132	0.03248	0.116	1	ZNF606	1.28
cg00431699	chr2	63278831	-0.1974	0.1249	0.116	1	OTX1	5.13
cg23525905	chr9	119449573	-0.08902	0.05633	0.116	1	TRIM32	1.09
cg09309899	chrX	148586967	-0.4067	0.2573	0.116	1	IDS	18.59
cg04808632	chr13	113537050	0.3623	0.2293	0.116	1	ATP11A	86.59
cg02157015	chr9	100615244	0.3477	0.22	0.116	1	FOXE1	5.06
cg26337685	chr6	153273482	-0.6821	0.4316	0.116	1		19.32
cg17391929	chr14	24702094	0.5101	0.3228	0.116	1	GMPR2	7.27
cg05888433	chr14	20711344	-0.5131	0.3247	0.116	1	OR11H4	90.3
cg15089370	chr5	851458	-0.5972	0.3779	0.116	1	ZDHHC11	72.24
cg00591001	chr10	116782762	-0.8746	0.5534	0.116	1		67.2
cg16777493	chr16	84483628	-0.4161	0.2633	0.116	1	ATP2C2	88.31
cg17003694	chr17	5430970	-0.422	0.2671	0.116	1	NLRP1	90.25
cg13581496	chr3	119470613	-0.7395	0.468	0.116	1	C3orf15	82.16
cg04094640	chr16	27237122	-0.6134	0.3881	0.116	1	NSMCE1	29.63
cg15899403	chr11	71039891	0.5038	0.3188	0.116	1		76.74
cg08132302	chr19	55684640	1.003	0.6347	0.116	1	SYT5	16.91
cg14006031	chr12	104747135	-0.2871	0.1817	0.116	1		92.28
cg00004055	chr16	66586745	-0.2616	0.1655	0.116	1	CKLF	6.89
cg12327983	chr1	47068949	0.3261	0.2063	0.116	1	MKNK1	91.58
cg13600617	chr15	77859696	0.6555	0.4148	0.116	1		60.19
cg01574473	chr19	2371907	0.5642	0.357	0.116	1		65.44
cg23764103	chr4	177557058	-0.685	0.4335	0.116	1		86.44
cg27393925	chr8	29208808	-0.07748	0.04903	0.116	1	DUSP4	2.67
cg06242730	chr7	1064100	0.5931	0.3753	0.116	1	C7orf50	29.76
cg17807131	chr4	4854690	-0.04729	0.02993	0.116	1		1.56
cg24829292	chr11	132951838	1.167	0.7383	0.116	1	OPCML	41.57
cg08808391	chr8	130308001	-0.3042	0.1925	0.116	1		94.1
cg15006869	chr22	49141173	0.5126	0.3244	0.116	1	FAM19A5	70.44
cg26107736	chr8	98597206	0.4275	0.2706	0.116	1		86.51
cg20040041	chr10	127812674	-0.3877	0.2453	0.116	1	ADAM12	91.42
cg08211022	chrX	15692898	-0.2828	0.179	0.116	1	CA5BP	5.52
cg16362647	chr6	21189370	0.6118	0.3872	0.116	1	CDKAL1	85.75
cg06142516	chr12	106120743	0.3287	0.208	0.116	1	CASC18	91.7
cg01856511	chr20	60486653	0.6555	0.4148	0.116	1	CDH4	79.45
cg26990102	chr2	119606746	-0.07895	0.04996	0.116	1	EN1	2.43
cg26542091	chr19	18974273	0.6082	0.3849	0.116	1	UPF1	69.52
cg07791427	chr12	54402704	-0.2736	0.1731	0.116	1	HOXC8	3.16
cg20274167	chr21	34699063	1.284	0.8126	0.116	1	IFNAR1	42.09
cg18423549	chr17	21743878	1.177	0.7446	0.116	1		46.51
cg10773703	chr8	110130964	0.2541	0.1608	0.116	1	TRHR	94.06
cg10272595	chr10	91173269	-0.267	0.169	0.116	1	IFIT5	93.27
cg09960074	chr5	115625245	0.2367	0.1498	0.116	1	COMMD10	94.69
cg21038795	chr11	34523679	-0.8013	0.5071	0.116	1	ELF5	43.4
cg20402747	chr17	77954963	0.1165	0.07372	0.116	1	TBC1D16	96.83
cg18324359	chr6	21901096	0.3994	0.2528	0.116	1	CASC15	91.44
cg21450708	chr2	27008453	-1.522	0.9635	0.116	1	CENPA	3.23
cg24163668	chr18	77219495	0.9316	0.5896	0.116	1	NFATC1	91.2
cg15539073	chr19	30897675	0.4599	0.2911	0.116	1	ZNF536	36.11
cg18797950	chr3	12856746	0.09154	0.05793	0.116	1	CAND2	97.22
ch.7.107350695F	chr7	107563459	-0.1766	0.1118	0.116	1		3.62
cg04507972	chrX	40595089	-0.1651	0.1045	0.116	1	MED14	2.36
cg19659115	chr1	79962152	-0.4523	0.2863	0.116	1		87.08
cg11365449	chr11	66313673	-0.1127	0.0713	0.116	1	ZDHHC24	2.97
cg14784398	chr5	59106038	0.1063	0.0673	0.116	1	PDE4D	2.04
cg01986775	chrX	27996625	-0.4913	0.3109	0.116	1	DCAF8L1	91.73
cg07476472	chr2	709025	1.117	0.7069	0.116	1		71.3
cg08215302	chr18	7902523	0.3622	0.2293	0.116	1	PTPRM	89.18
cg05377026	chr3	155762393	0.5324	0.337	0.116	1		65.29
cg12714594	chr1	204476226	0.7763	0.4913	0.116	1		6.61
cg11905850	chr8	57348622	0.5402	0.3419	0.116	1		82.36
cg20711585	chr1	46330040	-0.3723	0.2357	0.116	1	MAST2	92.01
cg19609315	chr19	59085246	0.8431	0.5336	0.116	1	MZF1	21.8
cg05175035	chr8	104311114	-0.1207	0.07637	0.116	1	FZD6	2.1
cg26584339	chrX	37545135	-0.5093	0.3224	0.116	1	XK	23.78
cg00062043	chr19	38801339	0.2736	0.1732	0.116	1	YIF1B	93.43
cg00975624	chr3	159646501	0.6579	0.4164	0.116	1		49.79
cg21310499	chr21	34863825	-0.09099	0.05759	0.116	1	DNAJC28	2.14
cg18160843	chr2	63206365	-0.3178	0.2012	0.116	1	EHBP1	93.42
cg19006220	chr2	4050719	0.1705	0.1079	0.116	1		97.85
cg02130453	chr4	2537789	-0.1752	0.1109	0.116	1		5.41
cg23812637	chr1	10006540	-0.2808	0.1777	0.116	1	NMNAT1	93.58
cg08516247	chr5	1060773	0.3298	0.2088	0.116	1	SLC12A7	94.91
cg12499614	chr13	63307743	-0.3156	0.1997	0.116	1	LINC00448	92.81
cg26663686	chr8	144241809	-0.5202	0.3293	0.116	1	LY6H	5.16
cg12702531	chr8	19050749	0.4286	0.2713	0.116	1	LOC100128993	90.56
cg14459130	chr2	175199646	-0.07613	0.04819	0.116	1	SP9	1.66
cg20838225	chr6	125524520	-0.9128	0.5777	0.116	1	TPD52L1	87.78
cg06761220	chr2	239078090	-0.9976	0.6314	0.116	1		85.93
cg22819325	chr16	2847652	1.246	0.7886	0.116	1	PRSS41	66.39
cg23292965	chr5	176270936	0.8098	0.5126	0.116	1	UNC5A	87.18
cg02928509	chr20	42684739	-0.744	0.4709	0.116	1	TOX2	43.63
cg05802994	chr5	135364812	-0.2534	0.1604	0.116	1	TGFBI	6.35
cg00919305	chr12	130751482	0.8929	0.5652	0.116	1		25.31
cg02128483	chr11	993372	0.5051	0.3197	0.116	1	AP2A2	89.57
cg11284027	chr20	5042256	-0.2229	0.1411	0.116	1		94.4
cg26319797	chr2	238904315	0.444	0.2811	0.116	1	UBE2F	89.27
cg04874196	chr7	32934106	-0.1881	0.1191	0.116	1		95
cg14029686	chr4	2765767	2.258	1.429	0.116	1		10.36
cg18996771	chr5	83021010	-0.759	0.4805	0.116	1		81.31
cg05096492	chr6	28828946	1.083	0.6853	0.116	1		82.45
cg03808711	chr15	25955995	0.3223	0.204	0.116	1	ATP10A	92.62
cg13483727	chr18	615471	0.9592	0.6071	0.116	1	CLUL1	55.18
cg11210374	chr8	2798026	-0.8107	0.5131	0.116	1	CSMD1	88.05
cg22911571	chr1	53834586	0.5059	0.3202	0.116	1		79.51
cg04518551	chr8	49236999	-0.4208	0.2663	0.116	1		90.46
cg21528155	chr1	61598558	1.581	1.001	0.116	1	NFIA	59.79
cg16738373	chr12	3391079	1.133	0.7172	0.116	1	TSPAN9	39.22
cg25229802	chr1	16011501	-0.2309	0.1462	0.116	1	PLEKHM2	4.62
cg24744557	chr12	322649	0.8232	0.5211	0.116	1	SLC6A12	41.55
cg09053749	chr1	32230337	-0.6654	0.4212	0.116	1	ADGRB2	23.33
cg08810208	chr12	21979750	-0.6184	0.3915	0.116	1	ABCC9	89.17
cg00543315	chr11	121633759	1.299	0.8223	0.116	1		47.23
cg05521659	chr1	201159756	-0.7516	0.4757	0.116	1	IGFN1	83.14
cg19861095	chr10	56245596	-0.6013	0.3807	0.116	1	PCDH15	88.52
cg00855483	chr6	99279699	-0.2404	0.1522	0.116	1		8.53
cg09790289	chrX	77359560	-0.4986	0.3156	0.116	1	PGK1	20.73
cg06257058	chr7	99683264	0.8687	0.5499	0.116	1		42.96
cg25355137	chr19	7964615	2.057	1.302	0.116	1	LRRC8E	71.62
cg16242615	chr19	4059988	0.677	0.4286	0.116	1	ZBTB7A	43.67
cg07663278	chr12	51663310	0.6869	0.4348	0.116	1	SMAGP	45.33
cg16717546	chr7	24474486	0.3812	0.2413	0.116	1		91.01
cg14330775	chr2	123190986	-0.4066	0.2574	0.116	1		90.42
cg07301329	chr16	85648263	-0.5713	0.3616	0.116	1	KIAA0182	9.03
cg11120115	chr7	98649861	0.1205	0.07628	0.116	1	SMURF1	98.71
cg04212595	chr2	235017357	0.7881	0.4989	0.116	1		82.87
cg08137837	chr17	62461286	0.2604	0.1649	0.116	1	MILR1	93.71
cg13418632	chr15	83332594	0.48	0.3039	0.116	1	AP3B2	90.21
cg24115144	chrX	137479198	-0.525	0.3323	0.116	1		91.14
cg14292528	chr6	33267539	-0.05505	0.03485	0.116	1	TAPBP	1.52
cg24267017	chr20	58570824	-0.7257	0.4594	0.116	1	CDH26	94.96
cg09727394	chr15	63128161	0.379	0.2399	0.116	1	TLN2	89.22
cg16011583	chr17	59489182	0.2409	0.1525	0.116	1	C17orf82	2.47
cg05593182	chr5	142092835	-0.1461	0.09246	0.116	1		1.84
cg02033213	chr12	41087252	-0.4768	0.3018	0.116	1	CNTN1	8.02
cg04787024	chr2	99553442	-0.08135	0.0515	0.116	1	C2orf55	2.64
cg05698315	chrX	54072144	-1.25	0.7914	0.116	1	PHF8	77.63
cg18994049	chr11	69813825	-0.4915	0.3111	0.116	1		83.59
cg01552734	chr14	91607079	-0.4012	0.254	0.116	1	C14orf159	88.44
cg26397019	chr14	23398591	-0.1569	0.0993	0.116	1	PRMT5	2.54
cg24463527	chr1	215648453	-0.3476	0.22	0.116	1		90.21
cg09124193	chr17	74277663	0.3543	0.2243	0.116	1	QRICH2	92.8
cg09750940	chr3	28349911	1.315	0.8327	0.116	1	CMC1	49.29
cg09024340	chr3	55520476	-0.06103	0.03864	0.116	1	WNT5A	1.68
cg14000000	chr6	26521963	-0.09682	0.06129	0.116	1	HCG11	2.22
cg12474080	chr11	60929017	-0.4465	0.2827	0.116	1	VPS37C	5.58
cg22043472	chr10	108923787	-0.391	0.2475	0.116	1	SORCS1	18.27
cg11864076	chr17	38260416	-0.2405	0.1523	0.116	1		93
cg05598781	chr1	113465968	0.2359	0.1493	0.116	1	AFARP1	94.63
cg05342634	chr3	197807842	0.6235	0.3947	0.116	1	LOC348840	11.4
cg09133386	chr6	20404188	-0.4603	0.2914	0.116	1	E2F3	8.39
cg11596071	chr6	82524879	0.3602	0.2281	0.116	1	LINC01526	85.53
cg03868978	chr21	42537294	-0.6158	0.3899	0.116	1		85.29
cg00842299	chr3	147129278	-0.2356	0.1491	0.116	1	ZIC1	4.58
cg03301026	chr3	124482260	0.4078	0.2582	0.116	1	ITGB5	83.02
cg13095416	chr21	33941714	-0.09543	0.06042	0.116	1		2.08
cg09739392	chr17	38610523	0.2874	0.1819	0.116	1	IGFBP4	93.26
cg12098665	chr8	33376082	-0.2026	0.1283	0.116	1		95.02
cg08874055	chr11	4560968	0.5056	0.3201	0.116	1		8.58
cg25666879	chr12	10365977	-0.1466	0.0928	0.116	1	GABARAPL1	3.21
cg08019608	chr16	8543484	-2.001	1.267	0.116	1		84.25
cg17526952	chr6	36643854	0.3956	0.2505	0.116	1		86.38
cg00318699	chr2	100859029	0.5365	0.3397	0.116	1	LINC01104	79.13
cg10531432	chr10	30782798	0.6885	0.4359	0.116	1		35.88
cg09020210	chr21	44943111	0.2516	0.1593	0.116	1		94.51
cg10588052	chr1	165872479	0.3918	0.2481	0.116	1	UCK2	84.22
cg16824584	chr20	31170822	-0.2285	0.1447	0.116	1		4.74
cg22318872	chr18	11690145	-0.2922	0.185	0.116	1	GNAL	4.19
cg10758022	chr7	130561592	-0.4082	0.2585	0.116	1	MIR29A	90.54
cg11933900	chr8	120685787	0.106	0.06712	0.116	1		97.66
cg06251561	chr17	438379	-0.5289	0.3349	0.116	1	VPS53	84.9
cg26149223	chr2	179345173	-0.08095	0.05126	0.116	1	MIR548N	2.99
cg01372113	chr6	88409436	-0.4185	0.265	0.116	1	AKIRIN2	6.57
cg01280360	chr7	65432917	0.728	0.4609	0.116	1	GUSB	79.31
cg15975676	chr1	217701798	-0.3982	0.2521	0.116	1	GPATCH2	88.12
cg21392898	chr12	19375388	-0.6046	0.3828	0.116	1	PLEKHA5	94.17
cg00502062	chr1	201578212	0.4008	0.2538	0.116	1		87.04
cg08138826	chr7	141730337	1.531	0.9697	0.116	1	MGAM	57.06
cg08196968	chr19	38746749	-0.3425	0.2168	0.116	1	PPP1R14A	3.62
cg15854335	chr19	11552045	-0.231	0.1463	0.116	1	PRKCSH	94.72
cg08897890	chr14	95402008	-0.6215	0.3936	0.116	1		72.87
cg07504442	chr5	178953596	-0.3543	0.2243	0.116	1		91.39
cg08227926	chr22	46731261	0.7014	0.4441	0.116	1	TRMU	8.6
cg16113047	chr5	36151301	-0.1363	0.08629	0.116	1	SKP2	2.77
cg14416903	chr21	45409196	0.3685	0.2333	0.116	1		87.35
cg00058009	chr4	122853693	-0.8967	0.5678	0.116	1	TRPC3	54.21
cg07161632	chr15	89595259	0.6414	0.4062	0.116	1		90.77
cg27173677	chr17	135703	0.06759	0.0428	0.116	1	RPH3AL	98.01
cg03924653	chr15	32403368	2.678	1.696	0.116	1	CHRNA7	83.69
cg16394558	chr5	121648146	-0.1357	0.08592	0.116	1	SNCAIP	3.47
cg18670373	chr5	125931232	-0.3877	0.2455	0.116	1	ALDH7A1	8.84
cg01733273	chr5	158021511	-0.3568	0.2259	0.116	1		88.87
cg16710691	chr11	60101357	-0.4025	0.2549	0.116	1	MS4A6E	90.28
cg05263296	chr2	81750916	-1.437	0.9102	0.116	1		91.48
cg22416002	chr22	39713062	0.4041	0.2559	0.116	1	RPL3	88.16
cg04264344	chr2	139259463	-0.1083	0.06859	0.116	1	SPOPL	3.1
cg08887721	chr19	54610082	0.4258	0.2696	0.116	1	NDUFA3	79.99
cg06814664	chr6	144607567	-0.1072	0.06789	0.116	1		2.66
cg23145724	chrX	49800980	-1.25	0.7915	0.116	1	CLCN5	72.04
cg23912763	chr12	108079872	-0.05863	0.03713	0.116	1	PWP1	2.37
cg15795239	chr5	139090091	-0.2205	0.1396	0.116	1		4.14
cg04227528	chrX	102473890	-0.6406	0.4056	0.116	1		90.02
cg03308445	chr12	56584181	-0.9696	0.614	0.116	1	SMARCC2	5.33
cg13381089	chr10	71893153	0.5366	0.3398	0.116	1	AIFM2	85.25
cg11749619	chr22	42344235	-0.2469	0.1564	0.116	1	CENPM	94.37
cg16859077	chr1	155899004	-0.3537	0.224	0.116	1	KIAA0907	90.4
cg02697607	chr1	161136260	-0.1314	0.08324	0.116	1	PPOX	4.18
cg10538235	chr7	92437732	0.403	0.2552	0.116	1	CDK6	91.13
cg01281501	chr12	131494451	0.5863	0.3713	0.116	1	GPR133	74.81
cg01484075	chr2	121670634	0.469	0.297	0.116	1	GLI2	87.78
cg21796547	chr14	73705457	-0.6236	0.3949	0.116	1	PAPLN	30.45
cg16197643	chr11	460587	-0.5572	0.3529	0.116	1	PTDSS2	86.68
cg15304464	chr11	132830180	-0.6603	0.4181	0.116	1	OPCML	85.23
cg23919111	chr14	95983256	0.5746	0.3638	0.116	1		20.9
cg02283114	chr16	718660	-0.1404	0.08888	0.116	1	RHOT2	3.27
cg21817737	chr11	89867704	0.3403	0.2155	0.116	1	NAALAD2	4.05
cg09261020	chr1	25869937	-0.06358	0.04026	0.116	1	LDLRAP1	2.15
cg12828399	chr6	18502061	-0.4144	0.2624	0.116	1		8.66
cg04935522	chr1	53712544	0.1959	0.1241	0.116	1	LRP8	95.21
cg10216615	chr20	37353158	-0.1638	0.1038	0.116	1	SLC32A1	3.3
cg21864256	chr16	75299270	-0.06766	0.04285	0.116	1	BCAR1	2.1
cg04287416	chr3	156817278	0.5	0.3166	0.116	1	LINC00881	78.09
cg14944514	chr11	115375192	-0.235	0.1488	0.116	1	CADM1	4.09
cg00381974	chr18	44260357	-0.06577	0.04165	0.116	1	ST8SIA5	98.32
cg09687334	chr2	137120585	0.5907	0.3741	0.116	1		90.64
cg10784110	chr1	1173356	0.6796	0.4304	0.116	1		58.05
cg16688466	chr14	103443987	0.2785	0.1764	0.116	1	CDC42BPB	92.55
cg21788045	chr3	115984319	-0.1834	0.1161	0.116	1	LSAMP	97.68
cg05002800	chr20	32231392	0.2938	0.1861	0.116	1	CBFA2T2	92.74
cg13847998	chr12	6590163	-0.3545	0.2245	0.116	1		91.73
cg01645115	chr6	31851358	0.4844	0.3068	0.116	1	EHMT2	86.57
cg13188120	chr4	3536906	0.4174	0.2644	0.116	1		81.63
cg26662298	chr7	39663190	-0.1196	0.07574	0.116	1	RALA	3.19
cg19636953	chr11	10521650	0.2278	0.1442	0.116	1	AMPD3	94.61
cg22239534	chr22	37102115	-0.9601	0.6081	0.116	1		71.4
cg02058859	chr12	118652096	-0.3203	0.2029	0.116	1	TAOK3	94.76
cg21517389	chr7	50861602	-0.3761	0.2382	0.116	1	GRB10	8.7
cg03021802	chr8	21923841	-1.666	1.055	0.116	1	EPB49	23.08
cg21184174	chr1	115881214	-0.08097	0.05128	0.116	1	NGF	1.36
cg23816184	chr1	47171300	1.157	0.7331	0.116	1	EFCAB14	74.55
cg03586109	chr6	10846974	0.4111	0.2604	0.116	1		87.94
cg05076677	chr4	37825222	0.4335	0.2746	0.116	1		91.2
cg17031795	chr4	113438555	-0.0449	0.02844	0.116	1	NEUROG2	1.07
cg18225582	chr14	65171304	-0.0585	0.03705	0.116	1	PLEKHG3	2.06
cg13534740	chr17	79167630	0.1161	0.07355	0.116	1	AZI1	96.88
cg02366988	chr17	63558245	0.2672	0.1692	0.116	1	AXIN2	7.33
cg21766667	chr17	48287888	2.07	1.311	0.116	1		36.74
cg13307480	chr19	16582916	-0.06286	0.03981	0.116	1	EPS15L1	1.99
cg15974260	chr14	99756386	0.3736	0.2366	0.116	1		88.45
cg11319337	chr18	76978219	0.4815	0.305	0.116	1	ATP9B	60.41
cg06611109	chr3	147680482	-0.9384	0.5944	0.116	1		82.13
cg09689469	chr5	176786758	0.4888	0.3096	0.116	1	RGS14	80.65
cg26977737	chr21	22175522	-0.5939	0.3762	0.116	1	C21orf131	82.48
cg11258327	chr2	157327839	0.7705	0.488	0.116	1	GPD2	22.79
cg18655633	chr19	48107418	0.8589	0.544	0.116	1		68.95
cg07170996	chr2	240939398	0.3338	0.2114	0.116	1	NDUFA10	91.28
cg20480893	chr3	10925217	0.3762	0.2383	0.116	1	SLC6A11	91.74
cg24016448	chr3	11607988	0.3956	0.2506	0.116	1	VGLL4	92.77
cg22909333	chr10	128932004	-0.642	0.4066	0.116	1	DOCK1	93.33
cg15282543	chr11	2680127	-0.3675	0.2328	0.116	1	KCNQ1OT1	90.34
cg25879395	chr15	65272560	6.255	3.962	0.116	1	SPG21	59.24
cg25860843	chr1	12557295	-0.252	0.1596	0.116	1	VPS13D	93.8
cg11938832	chr2	67743323	-0.2565	0.1625	0.116	1		93.18
cg23234774	chr19	4542520	0.4341	0.275	0.116	1		80.21
cg27004073	chr1	208063860	0.6796	0.4305	0.116	1	CD34	26.59
cg26977944	chr16	50442078	-0.8151	0.5163	0.116	1		69.16
cg07739361	chr9	133511485	0.4261	0.2699	0.116	1	FUBP3	79.14
cg09628387	chr1	98838095	-0.4631	0.2933	0.116	1		91.58
cg08756441	chr2	219920216	0.7896	0.5001	0.116	1	IHH	75.96
cg07585749	chr20	13305934	-0.7919	0.5016	0.116	1		43.32
cg08630533	chr20	55340857	-1.309	0.8293	0.116	1		24.15
cg26705246	chr16	47612715	-0.2752	0.1743	0.116	1	PHKB	92.71
cg15113457	chr4	128084214	0.7561	0.4789	0.116	1		32.48
cg09451081	chrX	12632788	-0.6583	0.417	0.116	1	FRMPD4	80.93
cg23116670	chr14	102493911	0.3487	0.2209	0.116	1	DYNC1H1	81.03
cg11794769	chr2	187561861	-0.3407	0.2158	0.116	1	FAM171B	91.53
cg02624058	chr22	36740149	0.3339	0.2115	0.116	1	MYH9	93.49
cg21798873	chr16	4526926	-0.1572	0.09961	0.116	1	HMOX2	3.47
cg18413062	chr11	132931732	-0.9627	0.6098	0.116	1	OPCML	80.23
cg15290377	chr10	97186442	-0.2906	0.1841	0.116	1	SORBS1	93.8
cg05036846	chr1	24648984	-0.1662	0.1053	0.116	1	GRHL3	4.25
cg22939733	chr7	128531165	0.6545	0.4146	0.116	1	KCP	11.18
cg18089274	chr8	38677241	0.193	0.1223	0.116	1	TACC1	95.27
cg16831055	chr22	37731229	-0.2219	0.1406	0.116	1		3.18
cg24847404	chr22	26906181	0.3405	0.2157	0.116	1	TFIP11	81.05
cg20077007	chr8	713183	0.3695	0.2341	0.116	1		94
cg16592101	chr2	129101398	-1.04	0.6587	0.116	1		66.47
cg16435978	chr6	28916857	1.596	1.011	0.116	1		83.95
cg13619891	chr14	106657452	-0.9219	0.584	0.116	1		71.89
cg18350866	chr20	39766189	-0.06058	0.03837	0.116	1	PLCG1	2.09
cg01069470	chr22	33158236	0.7394	0.4684	0.116	1	SYN3	66.33
cg13088328	chr4	124668589	0.2897	0.1835	0.116	1	LINC01091	93.65
cg10678577	chr1	228003378	0.432	0.2737	0.116	1	PRSS38	83.7
cg10203869	chr1	118468533	0.7715	0.4887	0.116	1	GDAP2	43.67
cg15267112	chr6	30000566	0.2708	0.1716	0.116	1	NCRNA00171	93.46
cg04411393	chr9	133532576	0.5155	0.3265	0.116	1		86.84
cg20832302	chr2	71692953	3.031	1.92	0.116	1	DYSF	39.8
cg05148623	chr2	191513405	-0.1273	0.08066	0.116	1	NAB1	3.08
cg11351670	chr9	124122768	-0.3534	0.2239	0.116	1	STOM	91.63
cg27274377	chr2	1863615	0.4241	0.2687	0.116	1	MYT1L	97.79
cg15215375	chr19	19654768	-0.573	0.363	0.116	1	CILP2	80.84
cg04472133	chr17	79128827	0.4527	0.2868	0.116	1	AATK	90.95
cg02493290	chr4	2334054	0.468	0.2964	0.116	1	ZFYVE28	85.79
cg07551545	chr19	39466313	-0.08674	0.05495	0.116	1	FBXO17	2.86
cg13606376	chr19	50741207	0.7346	0.4654	0.116	1	MYH14	70.92
cg09868280	chr5	155112641	0.3278	0.2077	0.116	1		93.06
cg15051063	chr3	142893947	-0.9139	0.5789	0.116	1		70.1
cg20115611	chr5	110614736	0.113	0.07159	0.116	1	CAMK4	2.28
cg22481632	chr20	23066944	-0.06833	0.04329	0.116	1	CD93	1.7
cg22240188	chr5	168456163	-0.4447	0.2817	0.116	1	LOC728095	89.04
cg13959111	chr5	131395888	0.3806	0.2411	0.116	1	IL3	86.04
cg01923690	chr1	166699088	0.2337	0.1481	0.116	1		94.36
cg06030754	chr5	75325626	0.5799	0.3674	0.116	1		85.81
cg10013969	chr7	128003601	-1.015	0.6432	0.116	1		84.55
cg23012579	chr5	172359545	1.072	0.6789	0.116	1	ERGIC1	27.61
cg04677723	chr2	74693332	0.5788	0.3667	0.116	1	MOGS	38.82
cg00742744	chr10	71080997	0.5469	0.3465	0.116	1	HK1	85.75
cg04114095	chr22	49145530	0.5826	0.3691	0.116	1	FAM19A5	77.9
cg07219667	chr17	79373673	-0.09076	0.0575	0.116	1	BAHCC1	1.11
cg20703928	chr2	106364229	-0.6447	0.4085	0.116	1	NCK2	86.12
cg11916384	chr7	149094870	-0.3945	0.25	0.116	1		11.36
cg07325776	chr8	91095455	-0.7692	0.4873	0.116	1	CALB1	87.43
cg10767337	chr2	10566949	0.2927	0.1854	0.116	1	HPCAL1	92.07
cg11187508	chr10	102027336	0.08586	0.05439	0.116	1	CWF19L1	1.95
cg02282846	chr1	224245632	-0.3989	0.2527	0.116	1		89.28
cg16431266	chr2	136286684	-0.1856	0.1176	0.116	1	ZRANB3	95.58
cg07487940	chr21	42694352	0.2938	0.1862	0.116	1	FAM3B	92.17
cg21788121	chr6	22055907	-1.055	0.6681	0.116	1	CASC15	92.43
cg08966503	chr16	29828376	-0.4251	0.2694	0.116	1	PAGR1	10.64
cg03207868	chr20	56778561	0.5541	0.3511	0.116	1		70.87
cg18001714	chr5	14871894	-0.3191	0.2022	0.116	1	ANKH	3.66
cg09195586	chr7	100828953	0.8129	0.515	0.116	1		45.22
cg18251191	chr19	32715259	2.355	1.492	0.116	1		29.08
cg20784591	chr7	99972461	-0.7406	0.4692	0.116	1	PILRA	39.98
cg00029161	chr7	75268282	0.1694	0.1074	0.116	1	HIP1	3.59
cg01255021	chr16	1094653	1.734	1.099	0.116	1		57.98
cg23403636	chr1	147781212	1.598	1.013	0.116	1	NBPF8	81.69
cg06637170	chr11	44836808	0.7583	0.4805	0.116	1	TSPAN18	43.4
cg00102141	chr8	17983607	0.1727	0.1094	0.116	1		95.77
cg05220879	chr22	27928014	-0.5292	0.3353	0.116	1		86.62
cg18091964	chrX	128913980	-0.7879	0.4992	0.116	1	SASH3	25.26
cg09045007	chr12	54392734	0.681	0.4315	0.116	1	HOXC9	16.18
cg00610648	chr19	40041829	0.3683	0.2334	0.116	1		90.38
cg04351156	chr19	10562415	0.7096	0.4496	0.116	1	PDE4A	35.07
cg12961059	chr11	124735961	-0.1748	0.1107	0.116	1	ROBO3	5.12
cg24126880	chr17	19624390	-0.5446	0.3451	0.116	1		90.53
cg22853325	chr4	3494883	0.7166	0.4541	0.116	1	DOK7	80.07
cg08306740	chr12	2903463	-0.5799	0.3674	0.116	1	FKBP4	7.12
cg22627212	chr22	25223043	-0.3426	0.2171	0.116	1	SGSM1	91.94
cg09732162	chr20	24129304	0.2745	0.1739	0.116	1		5.49
cg27008133	chr3	20228092	-0.1377	0.08725	0.116	1	SGOL1	2.67
cg01139235	chr19	34191923	-0.4075	0.2582	0.116	1	CHST8	92.77
cg12186997	chr18	51225513	-1.14	0.7222	0.116	1		3.97
cg08002341	chr6	70993096	0.7282	0.4614	0.116	1	COL9A1	32.08
cg18812079	chr14	101987018	0.4353	0.2758	0.116	1		81.13
cg07493198	chr6	107781013	-0.2249	0.1425	0.116	1	PDSS2	4.47
cg09476012	chr22	30979431	-3.361	2.13	0.116	1	PES1	91.4
cg10670833	chr6	45163967	0.9581	0.6071	0.116	1	SUPT3H	92.33
cg10408640	chr2	144693520	-0.2627	0.1665	0.116	1	LOC101928386	93.93
cg08051996	chr6	45585547	-0.3274	0.2074	0.116	1		90.24
cg19573277	chr8	120083700	2.766	1.753	0.116	1	COLEC10	81.1
cg06216926	chr14	92572917	-0.4488	0.2843	0.116	1	ATXN3	4.88
cg23659957	chr12	12629242	-0.08393	0.05318	0.116	1	DUSP16	97.83
cg19557623	chr17	40540543	-0.09812	0.06218	0.116	1	STAT3	2.53
cg17835169	chr5	149281308	-0.9405	0.5959	0.116	1	PDE6A	70.52
cg04507768	chr4	154074121	-0.1496	0.0948	0.116	1	TRIM2	3.29
cg06867623	chr14	100891947	0.1646	0.1043	0.116	1	WDR25	95.76
cg21787323	chr11	85338252	0.8907	0.5644	0.116	1	TMEM126B	79.52
cg03321592	chr1	19991676	0.2556	0.1619	0.116	1	HTR6	3.25
cg07796014	chrX	11129290	-0.7025	0.4451	0.116	1	HCCS	16.51
cg13306335	chr1	2345376	0.4726	0.2995	0.116	1	PEX10	80.2
cg04663460	chr7	17572437	-0.4543	0.2879	0.116	1	LOC101927630	90.96
cg22895815	chr15	91114342	0.808	0.512	0.116	1	CRTC3	72.1
cg01626322	chr16	67967704	0.3575	0.2265	0.116	1		84.89
cg20598720	chr6	166124483	0.2051	0.13	0.116	1		96.32
cg10943232	chr11	104642660	-0.695	0.4404	0.116	1		79.19
cg00495896	chr2	74043282	0.3647	0.2311	0.116	1	C2orf78	89.81
cg09641158	chr5	37436809	0.6467	0.4098	0.116	1	WDR70	76.42
cg02976843	chr17	2843257	0.892	0.5653	0.116	1	RAP1GAP2	52.75
cg06875598	chr22	49297922	0.09309	0.05899	0.116	1		98.13
cg14746405	chr6	41675966	0.6393	0.4051	0.116	1	TFEB	45.82
cg11959894	chr12	132886529	0.1619	0.1026	0.116	1	GALNT9	98.31
cg20273358	chr20	56100118	0.5182	0.3284	0.116	1	CTCFL	89.41
cg00105628	chr20	21087165	-0.4329	0.2744	0.116	1		9.56
cg01142396	chr2	131044434	0.4078	0.2584	0.116	1		83.7
cg20310485	chr2	217724403	-0.2802	0.1776	0.116	1	TNP1	93.3
cg22116858	chr10	105241934	0.443	0.2807	0.116	1	NEURL1-AS1	48.98
cg19563049	chr6	16753080	0.8389	0.5317	0.116	1	ATXN1	44.71
cg26116103	chr12	51157776	-0.1811	0.1147	0.116	1	ATF1	4.04
cg10187178	chr17	77482457	0.7366	0.4668	0.116	1	RBFOX3	67.42
cg13253967	chrX	73678991	-0.653	0.4138	0.116	1	SLC16A2	89.73
cg05056390	chr11	124824120	-0.1676	0.1062	0.116	1	CCDC15	3.54
cg01785722	chr8	89019480	0.2952	0.1871	0.116	1		93.17
cg27343325	chr20	3649247	0.7452	0.4723	0.116	1	ADAM33	70.28
cg10735019	chr21	47346152	-0.5136	0.3255	0.116	1	PCBP3	84.3
cg06080068	chr1	10567799	-1.769	1.121	0.116	1	PEX14	75.64
cg01534572	chr16	89024557	-0.1435	0.09093	0.116	1	CBFA2T3	3.15
cg17196033	chr19	35168591	0.1975	0.1252	0.116	1	ZNF302	4.41
cg11946503	chr5	134870514	-0.1189	0.07536	0.116	1	NEUROG1	3.23
cg26168383	chr4	40633572	-0.7713	0.4888	0.116	1		84.01
cg00340349	chr9	130550240	0.7043	0.4464	0.116	1	CDK9	88.9
cg01700472	chr1	110950539	-0.1317	0.08345	0.116	1	HBXIP	3.02
cg12422539	chr6	2515337	0.1666	0.1056	0.116	1		97.95
cg23144123	chr6	147828073	-0.4869	0.3086	0.116	1		15.81
cg14029100	chr14	75518411	0.7215	0.4573	0.116	1	MLH3	72.94
cg13943844	chr7	5310651	0.6572	0.4165	0.116	1		81.32
cg27226427	chr9	90449512	-1.356	0.8595	0.116	1		69.08
cg18367291	chr6	17932936	-1.237	0.7839	0.116	1	KIF13A	27.2
cg20650366	chr15	96811889	-1.06	0.6719	0.116	1	NR2F2-AS1	61.47
cg02725349	chr2	211018639	1.348	0.8546	0.116	1	KANSL1L	40.94
cg20545852	chr12	28211458	-1.08	0.6844	0.116	1		23.83
cg18641359	chr2	232507491	-0.1481	0.09386	0.116	1		2.44
cg05339056	chr7	86391162	-0.3932	0.2492	0.116	1	GRM3	89.6
cg06890464	chr5	2833124	-1.921	1.218	0.116	1		87.82
cg11400650	chr15	69328155	-0.5368	0.3402	0.116	1	MIR548H4	59.35
cg10474149	chr20	5931221	-0.1505	0.0954	0.116	1	MCM8	2.84
cg18307677	chr7	157943456	0.4709	0.2985	0.116	1	PTPRN2	89.24
cg12901917	chr12	116196207	-0.3533	0.2239	0.116	1		90.58
cg26899496	chr16	88551223	0.317	0.2009	0.116	1	ZFPM1	89.72
cg06498168	chr19	6159781	-1.423	0.9019	0.116	1	ACSBG2	89.08
cg17615115	chr17	60905352	0.7006	0.444	0.116	1		77.18
cg14776351	chr7	1048813	-0.315	0.1997	0.116	1	C7orf50	92.03
cg22353116	chr7	101784354	0.3138	0.1989	0.116	1	CUX1	5.63
cg06334484	chr7	35948145	-0.6875	0.4358	0.116	1		63.64
cg04987883	chr5	153826560	-0.08468	0.05367	0.116	1	SAP30L	2.05
cg07287961	chr20	25040106	-0.6727	0.4264	0.116	1	ACSS1	81.41
cg10055320	chrX	40009982	-1.748	1.108	0.116	1	BCOR	35.13
cg15342474	chr10	11682423	2.019	1.28	0.116	1		44.83
cg18891604	chr6	36319055	0.6931	0.4393	0.116	1		84.61
cg01957776	chr18	12393708	-0.5804	0.3679	0.116	1		92.14
cg03356389	chr20	52559236	-0.1972	0.125	0.116	1		94.73
cg08842819	chr2	239564625	-0.3863	0.2448	0.116	1		89.6
cg04901053	chr17	18012014	0.4909	0.3112	0.116	1	MYO15A	75.52
cg25914748	chr14	23841513	0.9245	0.586	0.116	1	IL25	90.39
cg10413992	chr8	39576637	-0.576	0.3651	0.116	1	ADAM18	88.03
cg16554253	chr12	13181930	-0.782	0.4957	0.116	1		83.42
cg18448949	chr2	176993089	-0.08762	0.05554	0.116	1	HOXD8	2.78
cg00328582	chrX	102000756	-0.6696	0.4244	0.116	1	BHLHB9	16.31
cg19507727	chr1	233086292	-0.04762	0.03018	0.116	1	C1orf57	1.45
cg09083824	chr22	47359861	-0.773	0.4899	0.116	1	TBC1D22A	62.9
cg02502704	chr10	35413605	0.2184	0.1385	0.116	1		94.64
cg13559099	chr11	62554740	-0.2679	0.1698	0.116	1	TMEM179B	3.5
cg09150928	chr17	74944970	0.4821	0.3056	0.116	1	MGAT5B	84.41
cg07239116	chr2	211036250	-0.143	0.09065	0.116	1	KANSL1L	2.92
cg10020373	chr2	63277944	-0.08782	0.05567	0.116	1	OTX1	2
cg26009591	chrX	23017991	-0.6357	0.4029	0.116	1	DDX53	88.8
cg19566879	chr6	16334128	-0.3664	0.2322	0.116	1	ATXN1	89.94
cg23102195	chr5	28927606	-2.117	1.342	0.116	1		79.07
cg23073451	chr6	33385236	-0.09225	0.05847	0.116	1	CUTA	2.43
cg04291842	chr10	131767159	-0.2029	0.1286	0.116	1		5.12
cg21174841	chr9	100617999	-0.3872	0.2454	0.116	1	FOXE1	6
cg04266864	chr17	27224823	-0.5722	0.3627	0.116	1	FLOT2	12.59
cg04360009	chr10	102414905	-0.2714	0.172	0.116	1		4.42
cg14603991	chr1	80869689	-0.2684	0.1701	0.116	1		93.52
cg12887194	chr18	6393867	-0.398	0.2523	0.116	1	L3MBTL4	90.91
cg19791630	chr19	6772811	-0.2024	0.1283	0.116	1	VAV1	5.07
cg26257145	chr17	78156161	0.1338	0.08483	0.116	1	CARD14	97.36
cg06538003	chr2	68694168	0.1677	0.1063	0.116	1	FBXO48	3.71
cg10481122	chr11	112655281	0.867	0.5496	0.116	1		77.09
cg01962183	chr16	1507866	-1.214	0.7698	0.116	1	CLCN7	50.07
cg23579671	chr1	47698976	-0.2976	0.1886	0.116	1	TAL1	92.52
cg22313466	chr20	18612696	-0.4847	0.3073	0.116	1	DTD1	89.72
cg25169834	chr11	45674702	0.3142	0.1991	0.116	1	CHST1	92.23
cg16396833	chr4	123745565	1.263	0.8007	0.116	1		90.67
cg08912051	chr6	30227783	-0.04906	0.0311	0.116	1	HLA-L	1.16
cg07902731	chr16	87419675	0.3508	0.2224	0.116	1	FBXO31	85.43
cg23750449	chr17	61959483	0.4639	0.2941	0.116	1	GH2	35.2
cg16651540	chr8	79559671	-0.616	0.3905	0.116	1		81.71
cg09951201	chr5	1100096	-0.5453	0.3457	0.116	1	SLC12A7	88.34
cg07040712	chr19	48572712	-1.677	1.063	0.116	1	PLA2G4C	54.59
cg01909732	chr5	72330116	-0.2528	0.1603	0.116	1	FCHO2	93.55
cg17380281	chr6	33385686	-0.1675	0.1062	0.116	1	CUTA	3.08
cg23331765	chr8	120427313	0.5352	0.3393	0.116	1	NOV	81.67
cg06643622	chr7	117437223	0.387	0.2454	0.116	1	CTTNBP2	90.77
cg02497258	chr7	37390106	0.7521	0.4768	0.116	1	ELMO1	50.98
cg02546690	chr11	17834480	-0.293	0.1857	0.116	1	SERGEF	91.45
cg00119687	chr7	70252662	0.7684	0.4871	0.116	1	AUTS2	83.65
cg06629700	chr15	37112149	-0.8124	0.515	0.116	1	CSNK1A1P	84.7
cg13648764	chr13	51685219	0.3274	0.2076	0.116	1		89.65
cg14616533	chr4	108758755	0.6425	0.4073	0.116	1	SGMS2	48.36
cg18864479	chr15	56757382	-0.1719	0.109	0.116	1	MNS1	3.52
cg05001580	chr19	50193857	-1.153	0.7309	0.116	1	CPT1C	23.56
cg06621606	chr5	82999102	-0.4748	0.301	0.116	1	HAPLN1	88.75
cg14270989	chr19	2995151	0.5388	0.3416	0.116	1	TLE6	57.93
cg06932519	chr6	35746380	0.3592	0.2277	0.116	1	CLPSL2	85.36
cg25083463	chr9	130331933	0.1409	0.08932	0.116	1	FAM129B	3.28
cg16792230	chr16	27629665	0.3281	0.208	0.116	1	KIAA0556	87.07
cg03582582	chr7	139444053	-0.8641	0.5478	0.116	1	HIPK2	78.48
cg21578351	chr15	68864164	0.5187	0.3288	0.116	1		79.63
cg00085061	chr21	43161624	0.4035	0.2558	0.116	1	RIPK4	81.75
cg04515311	chr16	4822815	-0.2629	0.1667	0.116	1		91.91
cg25670299	chr22	39218763	0.7927	0.5026	0.116	1	NPTXR	87.69
cg10397930	chr11	109959298	-0.6054	0.3839	0.116	1		88.16
cg05760733	chr12	121786189	-0.2707	0.1716	0.116	1	ANAPC5	96.15
cg21045800	chr2	101035308	-0.2225	0.1411	0.116	1	CHST10	94.19
cg22297325	chr8	49038981	-0.5218	0.3308	0.116	1		83.61
cg18824571	chr18	67873340	-0.1343	0.08513	0.116	1	RTTN	1.64
cg12679725	chr22	42551834	-0.1837	0.1165	0.116	1		95.2
cg13008252	chr14	91083495	0.5936	0.3764	0.116	1	TTC7B	86.34
cg14170447	chr6	106993973	1.874	1.188	0.116	1	AIM1	62.98
cg14761904	chr2	29447525	-0.3768	0.2389	0.116	1	ALK	85.22
cg07312240	chr16	11406995	0.3905	0.2476	0.116	1		90.38
cg06719428	chr16	24943040	0.536	0.3398	0.116	1	ARHGAP17	89.01
cg24791380	chr7	23052972	-0.1469	0.09316	0.116	1	FAM126A	2.9
cg14850948	chr7	593982	0.2924	0.1854	0.116	1	PRKAR1B	92.14
cg15759452	chr21	45404782	0.3276	0.2077	0.116	1	AGPAT3	94.33
cg27601964	chr6	77322589	1.008	0.6389	0.116	1		84.73
cg18124977	chr11	10955530	-0.2669	0.1692	0.116	1		3.25
cg24798750	chr2	214699466	-0.4217	0.2674	0.116	1	SPAG16	93.47
cg24297976	chr2	20189487	-0.1587	0.1006	0.116	1	WDR35	3.74
cg18534079	chr1	1297807	0.5343	0.3388	0.116	1	MXRA8	85.5
cg24594949	chr1	9938799	0.3407	0.216	0.116	1	CTNNBIP1	92.33
cg04481170	chr3	158445995	0.7505	0.4759	0.116	1	RARRES1	40.52
cg14687298	chr12	31272119	-4.668	2.96	0.116	1		44.28
cg09539496	chr8	20164433	-1.047	0.6636	0.116	1		73.75
cg23149249	chr6	158936763	0.3778	0.2396	0.116	1		90.79
cg17373976	chr7	142044519	0.221	0.1401	0.116	1		94.7
cg18022896	chr16	30938373	0.4424	0.2805	0.116	1	FBXL19	80.15
cg25597489	chr12	46756417	0.3053	0.1936	0.116	1	SLC38A2	93.49
cg04285853	chr20	47180137	0.5363	0.3401	0.116	1		84.31
cg20111803	chr3	14058934	0.4923	0.3122	0.116	1	TPRXL	92.03
cg07549465	chr2	8574050	-0.5885	0.3732	0.116	1		84.98
cg18355936	chr1	18030034	-0.6155	0.3903	0.116	1		87.94
cg14725215	chr17	4607647	0.07437	0.04716	0.116	1	PELP1	1.29
cg20950264	chrX	68062746	-1.269	0.8044	0.116	1		55.5
cg23258065	chr20	442606	0.1367	0.08667	0.116	1	TBC1D20	1.46
cg16793394	chr14	57278084	-0.2592	0.1644	0.116	1	OTX2	5.67
cg09583395	chr15	22968523	-0.2663	0.1689	0.116	1	CYFIP1	93.08
cg15659601	chr14	76347177	0.3265	0.2071	0.116	1	TTLL5	92.48
cg11182547	chr9	14399984	-0.6171	0.3913	0.116	1	NFIB	87.82
cg22571902	chr1	15309893	0.3711	0.2353	0.116	1	KAZN	91.5
cg01851793	chr9	14299224	-0.2622	0.1662	0.116	1	NFIB	93.41
cg13375188	chr10	102650389	0.5855	0.3712	0.116	1		84.93
cg22844669	chrX	136510760	-0.5755	0.3649	0.116	1		12.75
cg09234164	chr1	16689696	0.2032	0.1288	0.116	1		94.46
cg06345365	chr20	3024589	0.4063	0.2577	0.116	1	GNRH2	86.45
cg26999511	chr2	85524674	0.3922	0.2487	0.116	1	TCF7L1	86.52
cg08701998	chr13	31430863	-0.4638	0.2941	0.116	1		75.9
cg14287022	chr12	19557343	-0.5834	0.3699	0.116	1		71.88
cg08391020	chr5	74344779	0.6239	0.3956	0.116	1		80.43
cg20004910	chr15	75018852	-0.0906	0.05746	0.116	1	CYP1A1	2.34
cg07358680	chr17	7948375	0.4718	0.2992	0.116	1	ALOX15B	88.69
cg20536617	chr10	7770764	-0.2365	0.15	0.116	1	ITIH2	94.1
cg25835669	chr22	18593441	-0.4072	0.2582	0.116	1	TUBA8	5.1
cg14388009	chrX	18396043	-0.883	0.56	0.116	1		18.19
cg18596768	chr13	114926789	0.1124	0.07127	0.116	1		97.62
cg15525053	chr1	211688778	-0.05105	0.03237	0.116	1		1.24
cg06665485	chr5	1324528	0.273	0.1731	0.116	1	CLPTM1L	94.3
cg13377896	chr5	98274424	-0.5907	0.3746	0.116	1		86.91
cg26059287	chr7	157468443	0.5822	0.3692	0.116	1	PTPRN2	72.58
cg24557443	chr10	95076824	-0.3111	0.1973	0.116	1	MYOF	92.69
cg02229757	chr16	15685126	0.4211	0.267	0.116	1		6.67
cg10542127	chr1	2378521	0.7899	0.5009	0.116	1		56.65
cg14203108	chr9	139253313	0.4637	0.2941	0.116	1	GPSM1	86.82
cg02020296	chr15	96900272	-0.1033	0.06551	0.116	1		2.6
cg02243630	chr4	154386540	0.7252	0.4599	0.117	1	KIAA0922	32.12
cg03983543	chr7	48075787	0.4221	0.2677	0.117	1	C7orf57	12.78
cg06000659	chr3	168235595	0.4552	0.2887	0.117	1	EGFEM1P	90.11
cg11138643	chr1	118151829	0.3468	0.22	0.117	1	FAM46C	94
cg11496251	chr12	125465374	-0.3152	0.1999	0.117	1	DHX37	92.56
cg05454635	chr15	74657911	0.6077	0.3854	0.117	1	CYP11A1	75.86
cg27035806	chr5	175817338	-0.1986	0.1259	0.117	1		94.44
cg06792538	chr1	2954250	0.5366	0.3403	0.117	1		82.77
cg06750225	chr7	158582501	0.4192	0.2659	0.117	1	ESYT2	61.17
cg21197678	chr9	86153558	-0.6114	0.3878	0.117	1	FRMD3	4.99
cg05602975	chr6	33561264	0.7929	0.5028	0.117	1	C6orf227	11.49
cg13327961	chr15	90514487	0.488	0.3095	0.117	1		85.12
cg06136188	chr20	32937998	0.6753	0.4283	0.117	1		78.12
cg04197631	chr2	73215650	0.1777	0.1127	0.117	1	SFXN5	95.09
cg14049990	chr5	1514140	0.839	0.5321	0.117	1	LPCAT1	41.05
cg12068069	chr1	26497107	0.213	0.1351	0.117	1	ZNF593	95.1
cg02488385	chr21	36042752	-0.8696	0.5516	0.117	1	CLIC6	15.12
cg14639583	chr7	23749517	0.2385	0.1512	0.117	1	STK31	94.08
cg25596818	chr1	33317555	-0.2314	0.1468	0.117	1	S100PBP	94.29
cg01153290	chr18	3449443	-0.2728	0.173	0.117	1	TGIF1	2.58
cg13984756	chr10	678263	0.3153	0.2	0.117	1	DIP2C	92.84
cg01574564	chr7	115851459	-0.1491	0.09459	0.117	1	TES	3.26
cg08084319	chr8	127466696	-0.3025	0.1918	0.117	1		92.71
cg19050450	chr12	104871585	0.9145	0.58	0.117	1	CHST11	48.72
cg04294190	chrX	129629140	1.324	0.8398	0.117	1	FAM45B	50.76
cg11842599	chr22	31668552	0.8141	0.5163	0.117	1	LIMK2	46.26
cg24947777	chr8	145700251	0.2679	0.1699	0.117	1	FOXH1	5.21
cg21640603	chr19	11310131	0.376	0.2385	0.117	1	DOCK6	86.56
cg24837149	chr1	1333778	0.5936	0.3765	0.117	1	CCNL2	30.13
cg02905871	chr2	16081166	-0.1707	0.1083	0.117	1	MYCN	3.55
cg25952510	chr10	116055721	0.3648	0.2314	0.117	1	AFAP1L2	89.95
cg00154315	chr2	36764431	0.3733	0.2368	0.117	1	CRIM1	90.61
cg11415288	chr20	33104384	-0.5633	0.3573	0.117	1	DYNLRB1	3.03
cg10635145	chr11	27742435	1.184	0.7508	0.117	1	BDNF	43.29
cg27249581	chr11	76777619	-0.0952	0.06039	0.117	1	CAPN5	2.35
cg13370822	chr8	143320971	0.529	0.3355	0.117	1	TSNARE1	82.51
cg12228268	chr5	159798033	0.3982	0.2526	0.117	1	C1QTNF2	86.77
cg00573457	chr13	39857500	0.3761	0.2386	0.117	1		90.2
cg00206125	chr11	133942028	0.2841	0.1802	0.117	1	JAM3	93.26
cg15456921	chrX	108964310	-1.232	0.7813	0.117	1	ACSL4	41.35
cg03737691	chr20	62681064	-0.5602	0.3553	0.117	1	SOX18	14.63
cg20122543	chr18	33350592	-0.7229	0.4585	0.117	1		26.56
cg02334126	chr12	121017209	-0.3881	0.2462	0.117	1	POP5	91.81
cg18100734	chr4	40440904	-0.2932	0.186	0.117	1	RBM47	92.49
cg20686720	chr10	14033092	0.7111	0.451	0.117	1	FRMD4A	75.15
cg21124994	chr2	8863566	-0.2925	0.1856	0.117	1		92.85
cg22771156	chr14	24894695	1.021	0.6474	0.117	1		30.09
cg17939448	chr4	77200832	3.807	2.415	0.117	1	FAM47E	61.8
cg01310964	chr6	100551150	0.6671	0.4232	0.117	1		86.32
cg13429145	chr19	49922356	-0.4584	0.2908	0.117	1		82.66
cg24710938	chr13	36788861	0.05645	0.0358	0.117	1	SOHLH2	98.63
cg09194650	chr12	110337899	-0.1709	0.1084	0.117	1	TCHP	2.75
cg26653392	chr15	53001117	-0.5005	0.3175	0.117	1		84.78
cg04154697	chr19	3820207	0.3248	0.2061	0.117	1	ZFR2	93.05
cg01815645	chr6	32548627	2.678	1.699	0.117	1	HLA-DRB1	78.5
cg02653521	chr2	241373820	-0.4394	0.2787	0.117	1	GPC1	88.37
cg02484732	chr6	56096198	-6.204	3.935	0.117	1	COL21A1	44.65
cg21679951	chr10	90519139	-0.299	0.1897	0.117	1		93.68
cg10948783	chr4	113067365	0.1023	0.06491	0.117	1	C4orf32	3.41
cg08226107	chr9	126759774	-0.4106	0.2604	0.117	1		15.92
cg20070000	chr1	30990412	-0.399	0.2531	0.117	1		90.13
cg19024645	chr5	102898958	-0.6652	0.422	0.117	1	NUDT12	89.81
cg13623268	chr9	78912437	-2.25	1.427	0.117	1		35.97
cg09608652	chr16	53105688	-0.4297	0.2726	0.117	1	CHD9	7.01
cg06647221	chr5	172665903	-0.3294	0.209	0.117	1		5.11
cg26205385	chr5	38347843	1.175	0.7455	0.117	1	EGFLAM	76.85
cg22920765	chr3	112847357	0.4482	0.2843	0.117	1		80.1
cg06322474	chr12	46795698	-0.3023	0.1918	0.117	1	LOC100288798	92.15
cg09932376	chr7	151585412	-0.3423	0.2171	0.117	1		89.52
cg19748509	chr6	29910778	-1.572	0.9969	0.117	1	HLA-A	8.4
cg20206173	chr18	14475532	-0.4746	0.3011	0.117	1		90.05
cg12020444	chr12	130821456	-0.7739	0.4909	0.117	1	PIWIL1	80.72
cg21641817	chr2	173941481	-0.3808	0.2416	0.117	1	ZAK	7.35
cg10983256	chr1	208905973	0.7258	0.4605	0.117	1		25.41
cg08187083	chr17	30186506	-0.3036	0.1926	0.117	1	C17orf79	4.55
cg02452966	chr19	39056216	-1.538	0.9756	0.117	1	RYR1	12.31
cg13422535	chr22	47077682	0.8824	0.5598	0.117	1		65.29
cg12690090	chr21	45544409	-0.2246	0.1425	0.117	1	PWP2	94.29
cg18804206	chr17	18162315	0.6814	0.4322	0.117	1	FLII	38.23
cg25424796	chr15	49103452	-0.1063	0.06746	0.117	1	CEP152	2.45
cg18530175	chr8	8244099	-0.05334	0.03384	0.117	1		1.69
cg13148045	chr14	69226115	0.7265	0.4609	0.117	1		57.6
cg25326319	chr7	1733132	0.5355	0.3397	0.117	1		48.55
cg00095165	chr18	47825241	-1.166	0.7395	0.117	1		32.96
cg05903736	chr2	240197131	0.6522	0.4137	0.117	1	HDAC4	37.38
cg18825531	chr11	62321136	0.9414	0.5973	0.117	1		25.53
cg22325209	chr20	48785237	0.5907	0.3747	0.117	1		75.08
cg20262911	chr7	100285862	0.4919	0.3121	0.117	1	GIGYF1	75.42
cg25353161	chr10	26797602	-0.4419	0.2803	0.117	1	APBB1IP	89.97
cg24036830	chr6	28129096	-0.2157	0.1369	0.117	1	ZNF389	94.89
cg26392354	chr20	1146798	0.5133	0.3257	0.117	1	PSMF1	41.56
cg05382800	chr11	122855413	-0.2759	0.175	0.117	1		4
cg05549575	chr17	5137892	0.6502	0.4125	0.117	1	C17orf87	58.95
cg04737018	chr12	83867579	-0.3975	0.2522	0.117	1		90.51
cg20284358	chr15	89912235	-0.3301	0.2095	0.117	1		5
cg15425541	chr14	61118751	-0.121	0.07674	0.117	1		3.88
cg18882486	chr12	115461557	-0.7254	0.4602	0.117	1		83.2
cg11941633	chr12	54422447	-0.224	0.1421	0.117	1	HOXC4	3.41
cg03356461	chr1	196003367	0.3936	0.2497	0.117	1		7.77
cg03788831	chr2	242475746	-0.5039	0.3197	0.117	1		81.41
cg07751764	chr11	63137125	-0.9042	0.5737	0.117	1	SLC22A9	85.29
cg00399354	chr15	67068074	0.4193	0.266	0.117	1	SMAD6	87.8
cg19185689	chr8	67379418	0.3501	0.2221	0.117	1	ADHFE1	89.85
cg26624022	chr14	104169706	0.4172	0.2647	0.117	1	XRCC3	82.31
cg25687929	chr13	26069233	0.7473	0.4741	0.117	1	ATP8A2	16.72
cg02166981	chr1	215178907	0.6198	0.3932	0.117	1	KCNK2	85.46
cg01624504	chr13	25643386	0.3282	0.2082	0.117	1		92.36
cg22233890	chr11	36477229	0.4373	0.2775	0.117	1	PRR5L	85.11
cg07556773	chr1	155294010	-0.3732	0.2368	0.117	1	RUSC1	7.6
cg11876608	chr7	92083363	-0.403	0.2557	0.117	1	GATAD1	91.61
cg08018572	chr16	1014592	-0.4291	0.2722	0.117	1	LMF1	91.79
cg03977056	chr2	12595966	1.355	0.8598	0.117	1	LOC100506457	45.55
cg21425232	chr22	42947198	0.5056	0.3208	0.117	1		79.28
cg02219928	chr5	149503048	-0.4167	0.2644	0.117	1	PDGFRB	88.96
cg14142624	chr16	19505291	-0.505	0.3204	0.117	1	TMC5	8
cg15805567	chr10	49710976	0.4108	0.2607	0.117	1	ARHGAP22	81.87
cg16414614	chr14	35398811	0.2968	0.1883	0.117	1		92.43
cg11457748	chr12	26976358	-0.2949	0.1871	0.117	1	ITPR2	92.98
cg20200173	chr6	166642595	-1.22	0.7741	0.117	1		65.81
cg08702377	chr16	13339584	0.4566	0.2897	0.117	1		88.24
cg10290107	chr16	27561132	-0.07304	0.04634	0.117	1	GTF3C1	2.1
cg15159247	chr19	2082122	-0.3153	0.2	0.117	1	MOBKL2A	5.51
cg01470637	chr2	183580950	-0.06113	0.03878	0.117	1	DNAJC10	2.19
cg03808027	chr3	197770149	-0.2704	0.1716	0.117	1	LMLN	93.53
cg00592949	chr9	112680911	-1.03	0.6536	0.117	1	PALM2	31.5
cg11377467	chr17	27402806	-0.2139	0.1357	0.117	1	TIAF1	93.81
cg06709324	chr1	179262897	-0.04488	0.02848	0.117	1	SOAT1	1.46
cg15503076	chr14	101298868	0.4853	0.3079	0.117	1	MEG3	85.82
cg21464565	chr7	27141139	-0.562	0.3566	0.117	1	HOXA2	86.16
cg26540253	chr19	996710	-0.3591	0.2278	0.117	1		3.65
cg23248910	chr10	123270070	-1.682	1.067	0.117	1	FGFR2	63.31
cg09165274	chr13	103249774	-0.2188	0.1388	0.117	1	TPP2	4.32
cg26740109	chr18	77585428	1.535	0.9741	0.117	1		76.53
cg09890213	chr12	52409033	-0.5176	0.3284	0.117	1	GRASP	91.19
cg16333896	chr4	1944891	0.6931	0.4398	0.117	1	WHSC1	94.82
cg25105633	chr14	105480568	0.3907	0.2479	0.117	1	CDCA4	83.97
cg06050539	chr1	202563136	-0.7728	0.4904	0.117	1	SYT2	76.97
cg22778957	chr20	60639054	0.4088	0.2594	0.117	1	TAF4	87.74
cg04242464	chr14	100068637	0.5998	0.3806	0.117	1	CCDC85C	64.37
cg22105582	chr18	52496070	-0.106	0.06727	0.117	1	RAB27B	2.32
cg21143899	chr1	165866296	0.3967	0.2517	0.117	1	UCK2	85.63
cg18204964	chr5	38487146	0.8031	0.5096	0.117	1	LIFR	64.68
cg22516213	chr1	28969570	-0.1393	0.08842	0.117	1	TAF12	3.42
cg12629012	chr4	57803754	0.476	0.302	0.117	1		79.61
cg24923430	chr8	8679450	-2.862	1.816	0.117	1	MFHAS1	82.01
cg17124509	chr17	45400748	-1.135	0.7199	0.117	1	C17orf57	9.01
cg05816365	chr1	111758969	-0.3268	0.2073	0.117	1		11.58
cg17568885	chr11	65997357	0.2836	0.1799	0.117	1	PACS1	93.79
cg10018522	chr1	229122701	0.3815	0.2421	0.117	1		91.92
cg24130926	chr2	128643992	-0.4319	0.2741	0.117	1		5.51
cg00256178	chr16	66410279	0.4046	0.2567	0.117	1	CDH5	93.55
cg02876341	chr4	140783585	0.4375	0.2776	0.117	1	MAML3	91.06
cg18171240	chr18	25756657	-0.2675	0.1698	0.117	1	CDH2	4.3
cg19673945	chr6	18294065	0.259	0.1644	0.117	1		93.99
cg11564392	chr11	117856881	-0.3985	0.2529	0.117	1	IL10RA	9.8
cg20608215	chr7	44077761	-1.646	1.045	0.117	1	FLJ35390	92.51
cg26554385	chr1	154977246	0.5445	0.3455	0.117	1	ZBTB7B	55.11
cg02641983	chr15	40213280	-0.05491	0.03485	0.117	1	GPR176	1.97
cg09810611	chr8	92919702	-0.5802	0.3682	0.117	1		85.12
cg27461730	chr10	60172438	-0.7137	0.4529	0.117	1		76.99
cg22649992	chr12	118105922	0.7947	0.5043	0.117	1	KSR2	75.38
cg06873514	chr4	129724002	0.5506	0.3494	0.117	1		83.82
cg07819160	chr22	37420328	0.1969	0.1249	0.117	1	MPST	96.23
cg04053163	chr8	17395113	1.092	0.6932	0.117	1	SLC7A2	87.05
cg14461006	chr5	171766597	0.3603	0.2286	0.117	1	SH3PXD2B	87.97
cg06033721	chr1	95339232	0.3617	0.2295	0.117	1	SLC44A3	91.03
cg02633079	chr8	32160190	-0.4527	0.2872	0.117	1	NRG1	89.8
cg26336773	chr1	175014805	0.2404	0.1525	0.117	1		96.49
cg14080511	chr1	209829103	-0.5276	0.3348	0.117	1		90.36
cg27268840	chr16	68572937	-0.3259	0.2068	0.117	1	ZFP90	4.38
cg00792751	chr11	44979029	1.088	0.6904	0.117	1		58.76
cg17391886	chr22	23855797	1.079	0.6845	0.117	1		85.36
cg15784814	chr18	77171832	-0.4286	0.272	0.117	1	NFATC1	89.06
cg02659405	chr5	112771834	1.185	0.752	0.117	1	TSSK1B	71.37
cg15002347	chr1	186590321	-0.8977	0.5697	0.117	1		38.78
cg04856657	chr1	24286151	-0.3997	0.2537	0.117	1	PNRC2	4.51
cg26414235	chr15	34877407	0.9087	0.5766	0.117	1		76.1
cg09507643	chr6	70506719	-0.291	0.1847	0.117	1	LMBRD1	2.49
cg01106529	chr9	126803569	-0.222	0.1409	0.117	1		4.92
cg25924423	chr9	7298152	-1.078	0.6843	0.117	1		17.81
cg01765111	chr1	37784244	-0.26	0.165	0.117	1		3.89
cg18983709	chrX	131157486	-0.4426	0.2809	0.117	1	MST4	22.69
cg21901985	chr2	33824596	-0.3303	0.2096	0.117	1	FAM98A	3.91
cg20636840	chrX	11431640	-0.6979	0.4429	0.117	1	ARHGAP6	89.25
cg22156456	chr17	39844239	0.5994	0.3804	0.117	1	EIF1	44.88
cg10094238	chr17	43483251	0.3622	0.2298	0.117	1	ARHGAP27	94.4
cg27247044	chr10	4556113	-0.1725	0.1095	0.117	1		95.65
cg09041678	chr11	31839947	-0.3457	0.2194	0.117	1	PAX6	11.3
cg08878450	chr1	36915864	-1.445	0.917	0.117	1	OSCP1	54.38
cg05782009	chr2	76497270	0.29	0.1841	0.117	1		92.59
cg18826453	chr4	6540080	-0.2451	0.1555	0.117	1		93.73
cg07276550	chr8	140941231	0.07096	0.04504	0.117	1	TRAPPC9	98.37
cg10722410	chr1	13831907	1.056	0.67	0.117	1		48.78
cg09258804	chr17	59532564	-0.3121	0.1981	0.117	1	TBX4	7.59
cg11342468	chr12	103889784	-0.1272	0.08073	0.117	1	C12orf42	2.15
cg06739403	chr13	35516903	-0.09816	0.0623	0.117	1	NBEA	3.04
cg08507462	chr1	24745979	-1.111	0.7052	0.117	1	NIPAL3	25.33
cg02635236	chr17	54588272	0.244	0.1549	0.117	1		93.72
cg13551450	chr14	100193538	0.4845	0.3075	0.117	1	CYP46A1	81.72
cg07613178	chr4	159546210	1.247	0.7916	0.117	1	RXFP1	55.11
cg21060317	chr5	74241536	-2.333	1.481	0.117	1		62.61
cg00335600	chr5	178580815	0.3875	0.246	0.117	1	ADAMTS2	90.46
cg19732913	chr9	137145045	0.2789	0.177	0.117	1		92.72
cg24896299	chr3	123303721	-0.3437	0.2182	0.117	1	PTPLB	5.9
cg03075966	chr10	120981763	-0.8112	0.5149	0.117	1	GRK5	94.04
cg26991199	chr1	24307153	-0.08185	0.05195	0.117	1	SFRS13A	2.22
cg08989189	chr15	79409768	-0.3094	0.1964	0.117	1		93.11
cg02770216	chr7	91687079	-0.8211	0.5212	0.117	1	AKAP9	83.24
cg03978389	chr11	126646979	0.6608	0.4194	0.117	1	KIRREL3	69.4
cg25877179	chr17	27046979	-0.1252	0.07945	0.117	1	SNORD42B	2.44
cg10459341	chr4	7717186	2.257	1.432	0.117	1	SORCS2	86.75
cg22644372	chr17	15183987	-1.244	0.7893	0.117	1		80.17
cg13116906	chr12	119552989	0.9662	0.6132	0.117	1	SRRM4	74.37
cg27461807	chr11	67235075	0.6622	0.4203	0.117	1	TMEM134	93.61
cg25913882	chr10	17067842	-0.5576	0.3539	0.117	1	CUBN	81.28
cg19264743	chr7	27786842	-0.193	0.1225	0.117	1	TAX1BP1	95.22
cg07570887	chr22	49923441	0.8049	0.5109	0.117	1	C22orf34	91.47
cg14903171	chr9	100881606	-0.1626	0.1032	0.117	1	TRIM14	2.93
cg11127156	chr1	182151009	0.2269	0.144	0.117	1		94.76
cg00264176	chr11	61612775	-0.1853	0.1176	0.117	1	FADS2	95.17
cg22638542	chr3	42624573	-0.2115	0.1343	0.117	1	SEC22C	94.66
cg24430790	chr17	57624898	0.3189	0.2024	0.117	1		91.64
cg10146112	chr10	134566222	0.2723	0.1728	0.117	1	INPP5A	93.85
cg18114708	chr11	66460719	0.08636	0.05482	0.117	1	SPTBN2	98.52
cg14046594	chrX	95958036	-0.4266	0.2708	0.117	1	DIAPH2	91.52
cg17324160	chr7	156757919	-0.2134	0.1354	0.117	1	NOM1	95.56
cg07218487	chr12	49418559	0.3871	0.2457	0.117	1	MLL2	87.92
cg23003783	chr5	178422071	-0.4685	0.2974	0.117	1	GRM6	4.68
cg19656551	chr5	86415001	0.2879	0.1828	0.117	1	LOC101929380	92.67
cg01385415	chr4	841759	0.05316	0.03374	0.117	1		98.86
cg14682277	chr11	63808040	0.5235	0.3323	0.117	1	MACROD1	83.54
cg12520898	chr5	124732619	1.152	0.7313	0.117	1		88.57
cg18676918	chr9	100090411	-0.2953	0.1874	0.117	1	CCDC180	92.96
cg02736975	chr2	232387773	0.3961	0.2514	0.117	1		89.23
cg26948870	chrX	10646183	-0.4954	0.3145	0.117	1	MID1	90.41
cg19094615	chrX	51486451	-0.9925	0.63	0.117	1	GSPT2	16.52
cg07740089	chr18	56159865	0.5155	0.3272	0.117	1	ALPK2	75.25
cg04667180	chr7	150389906	-0.3889	0.2468	0.117	1	GIMAP2	89.6
cg17639056	chrX	46618639	-0.6121	0.3885	0.117	1	SLC9A7	23.32
cg06573733	chr19	9113104	-1.169	0.7422	0.117	1		77.92
cg05707655	chr17	908690	-0.8583	0.5448	0.117	1	ABR	72.78
cg15149596	chr11	19138954	-0.1593	0.1011	0.117	1	ZDHHC13	4.26
cg17936700	chr3	171822425	-0.3063	0.1944	0.117	1	FNDC3B	93.39
cg07846307	chr17	3861532	0.6781	0.4304	0.117	1	ATP2A3	60.24
cg02907384	chr18	60921516	0.9946	0.6313	0.117	1	BCL2	27
cg06939792	chrX	37764816	-0.6352	0.4032	0.117	1		19.97
cg00349542	chr21	43546493	-0.6301	0.4	0.117	1	UMODL1	73.12
cg13537530	chr8	40022929	-0.8765	0.5564	0.117	1		32.92
cg09156602	chr3	183145900	-0.06185	0.03926	0.117	1	MCF2L2	2.39
cg00859350	chr4	76503516	0.4427	0.281	0.117	1	CDKL2	89.62
cg09904973	chrX	53110285	-0.5639	0.358	0.117	1	TSPYL2	26.04
cg05724110	chr21	34398532	-0.1269	0.08053	0.117	1	OLIG2	2.7
cg14984246	chr7	39453855	-0.2046	0.1299	0.117	1	POU6F2	3.94
cg26489945	chr6	169244394	0.4083	0.2592	0.117	1		92.44
cg14945287	chr14	74398293	-0.8932	0.567	0.117	1	ZNF410	78.55
cg17377891	chr6	11851894	-0.2579	0.1637	0.117	1		93.34
cg15453708	chr7	151493647	0.634	0.4025	0.117	1	PRKAG2	72.17
cg20161984	chr4	84205961	-0.705	0.4475	0.117	1	COQ2	22.55
cg07754999	chr10	103991057	-0.1685	0.107	0.117	1	PITX3	3.92
cg12777178	chr11	1156039	0.118	0.07489	0.117	1		98.28
cg05508245	chr7	6203267	0.3819	0.2424	0.117	1	CYTH3	93.63
cg09076650	chr7	73424891	1.435	0.9107	0.117	1		74.56
cg26445189	chr10	1102710	-2.298	1.459	0.117	1	WDR37	7.6
cg04150062	chr17	72462623	0.5861	0.372	0.117	1	CD300A	7.51
cg24404989	chr10	75597941	0.2718	0.1725	0.117	1	CAMK2G	93.1
cg00787661	chr2	232329533	-0.2244	0.1424	0.117	1	NCL	6.09
cg20788636	chr21	47401716	-0.294	0.1866	0.117	1	COL6A1	4.84
cg01293179	chr2	176996285	0.4669	0.2964	0.117	1	HOXD8	8.84
cg08586014	chr6	90529518	-0.1997	0.1268	0.117	1	MDN1	1.77
cg17837500	chr22	50603005	0.3258	0.2069	0.117	1		91.83
cg08189223	chr7	144107509	-1.25	0.7933	0.117	1	NOBOX	59.5
cg08187845	chr17	1420199	-0.1137	0.07216	0.117	1	LOC100306951	2.67
cg20740619	chr1	33116289	0.2483	0.1576	0.117	1	ZBTB8OS	4.21
cg12045875	chr6	74104594	2.209	1.402	0.117	1	DDX43	75.64
cg12657380	chr1	9795590	1.217	0.7723	0.117	1	CLSTN1	96.84
cg00859327	chr5	171576499	-0.6284	0.3989	0.117	1	STK10	85.31
cg02827739	chr5	33675664	-0.7853	0.4985	0.117	1	ADAMTS12	71.48
cg19116023	chr3	184038421	-0.2928	0.1859	0.117	1	EIF4G1	91.08
cg13526706	chr10	81009815	0.6006	0.3813	0.117	1	ZMIZ1	64.39
cg04190393	chr9	116501754	-0.9854	0.6256	0.117	1		67.42
cg14342672	chrX	48911500	-0.5567	0.3534	0.117	1		11.37
cg03122427	chr10	97552565	1.052	0.6677	0.117	1	ENTPD1	71.68
cg27662167	chr1	21949395	0.5731	0.3639	0.117	1	RAP1GAP	75.02
cg14206056	chr9	110797033	0.797	0.506	0.117	1		87.85
cg00204249	chr17	76425249	0.3607	0.229	0.117	1	DNAH17	92.69
cg14098846	chr1	236036579	-0.5754	0.3653	0.117	1	LYST	54.87
cg07224221	chr3	46539013	0.3462	0.2198	0.117	1	RTP3	90.21
cg08400879	chr1	155167443	0.3605	0.2289	0.117	1	THBS3	91.73
cg17470691	chr22	29156513	0.3795	0.2409	0.117	1		91.49
cg18524699	chr2	228482672	0.4213	0.2675	0.117	1	C2orf83	89.58
cg27572327	chr1	160900831	0.4221	0.268	0.117	1	LOC101928372	89.52
cg21148128	chr6	135375750	-0.2873	0.1824	0.117	1	HBS1L	7.61
cg24259128	chr11	62009790	-0.7759	0.4926	0.117	1	SCGB1D2	34.92
cg00278472	chr1	226558929	1.093	0.6938	0.117	1	PARP1	84.5
cg26348728	chr1	183558391	0.7408	0.4703	0.117	1	NCF2	59.27
cg15895566	chr2	169312494	-0.1725	0.1095	0.117	1	CERS6	4.38
cg08112273	chr17	54047999	-0.4409	0.2799	0.117	1		91.19
cg09151754	chr17	5019310	-0.5567	0.3534	0.117	1	ZNF232	26.06
cg09254049	chr16	87799191	-0.1848	0.1173	0.117	1	KLHDC4	2.7
cg12421819	chr6	49431135	-0.8496	0.5394	0.117	1	CENPQ	2.75
cg26569295	chr2	238536869	0.7503	0.4763	0.117	1	LRRFIP1	25.67
cg07322667	chr8	104349038	-0.1755	0.1114	0.117	1		3.35
cg07336630	chr16	85475624	0.4369	0.2774	0.117	1		84.47
cg01112500	chr15	34635535	-0.1508	0.09572	0.117	1	NOP10	3.16
cg04525544	chr5	161274425	0.4436	0.2816	0.117	1	GABRA1	6.04
cg08085380	chr17	66509502	0.1831	0.1163	0.117	1	PRKAR1A	3.71
cg11651446	chr1	24446746	-0.5535	0.3514	0.117	1	IL22RA1	64.45
cg19992083	chrX	151904268	-0.5377	0.3414	0.117	1	MAGEA12	89.19
cg07283015	chr18	22039857	0.8268	0.5249	0.117	1	HRH4	50.1
cg00701692	chr10	134599854	-0.4754	0.3018	0.117	1	NKX6-2	6.08
cg03917803	chr13	44947247	1.172	0.7443	0.117	1	SERP2	60.83
cg25066490	chr10	105253950	0.1239	0.07867	0.117	1	NEURL	2.57
cg26126198	chr18	61823372	-0.4759	0.3022	0.117	1	LOC284294	88.85
cg18637847	chr3	193788929	-0.1803	0.1145	0.117	1		3.96
cg04869491	chr15	33757740	1.438	0.9132	0.117	1	RYR3	89.14
cg09932081	chr10	12645261	-0.8059	0.5116	0.117	1	CAMK1D	57.31
cg02247617	chr1	112380213	0.6258	0.3973	0.117	1	KCND3	32.36
cg25012761	chr4	111120000	-0.1075	0.06824	0.117	1	ELOVL6	2.38
cg22455527	chr7	73241878	1.128	0.7162	0.117	1		76.8
cg19344322	chr7	105650550	0.5777	0.3668	0.117	1	FLJ23834	76.81
cg17731665	chr3	46526689	0.6522	0.4141	0.117	1		75.19
cg17010288	chr11	119100694	0.2356	0.1496	0.117	1	CBL	93.39
cg03976252	chr5	5337186	0.6418	0.4075	0.117	1		77.12
cg09805893	chrX	67001200	-0.8968	0.5694	0.117	1		46.6
cg23751680	chr19	11123428	0.4253	0.2701	0.117	1	SMARCA4	84.39
cg25180342	chr2	176937957	-0.7655	0.486	0.117	1		6.56
cg17079776	chr8	57906829	-1.087	0.6902	0.117	1	IMPAD1	4
cg22567728	chr22	30804826	0.9344	0.5933	0.117	1	SEC14L2	65.44
cg06472744	chr6	3296441	-1.902	1.208	0.117	1	SLC22A23	87.9
cg01137955	chr16	2228828	0.6426	0.408	0.117	1	CASKIN1	11.3
cg18544564	chr2	189839120	0.8999	0.5714	0.117	1	COL3A1	60.61
cg26515676	chr12	7341666	-0.449	0.2851	0.117	1	PEX5	7.2
cg01469719	chr16	4433327	0.317	0.2013	0.117	1	VASN	93.34
cg13590414	chr9	128173245	0.9762	0.6199	0.117	1		77.87
cg11997899	chr7	96654183	0.4389	0.2787	0.117	1	DLX5	11.61
cg02391023	chr16	30774553	0.3841	0.2439	0.117	1	C16orf93	92.29
cg11550332	chrX	106960273	-0.7355	0.467	0.117	1	TSC22D3	19.77
cg14460215	chr9	72132995	-7.689	4.882	0.117	1	APBA1	60.99
cg11825059	chr7	14876371	-0.9765	0.62	0.117	1	DGKB	63.99
cg16232258	chr2	203877704	0.2903	0.1844	0.117	1		93
cg23982427	chr2	228881742	0.4264	0.2708	0.117	1	SPHKAP	68.62
cg02201132	chr2	242212884	0.3904	0.2479	0.117	1	HDLBP	91.21
cg07209009	chr2	176968052	-0.7389	0.4692	0.117	1		26.94
cg18947840	chr11	71856512	0.1626	0.1032	0.117	1		95.11
cg16651732	chr15	89631057	-0.4477	0.2843	0.117	1	ABHD2	8.84
cg03274539	chr17	2917371	0.2296	0.1458	0.117	1	RAP1GAP2	97.37
cg01821906	chrX	103268245	-0.3002	0.1906	0.117	1	H2BFWT	96.17
cg18745725	chr10	98117475	-0.385	0.2444	0.117	1	OPALIN	90.34
cg23215014	chr5	96143598	-0.07565	0.04804	0.117	1	ERAP1	2.52
cg12410597	chr1	199132660	-0.5738	0.3643	0.117	1		84.86
cg01956976	chr1	34642502	-0.3813	0.2421	0.117	1	C1orf94	6.06
cg23093116	chr1	117489843	-0.2938	0.1866	0.117	1	PTGFRN	92.73
cg06494017	chr9	85341807	-4.285	2.721	0.117	1		44.66
cg00528416	chr20	41318905	0.5672	0.3602	0.117	1	PTPRT	68.87
cg03066283	chr16	31723830	-0.2312	0.1468	0.117	1	ZNF720	93.98
cg04373224	chr14	94643321	-0.6997	0.4443	0.117	1	PPP4R4	85.27
cg18430208	chrX	15756384	0.5479	0.3479	0.117	1	CA5B	5.31
cg16723180	chr11	1503195	0.3572	0.2268	0.117	1	HCCA2	91.3
cg22068476	chr12	104271473	-0.2831	0.1798	0.117	1	TTC41P	93.12
cg19856263	chr11	127012786	-0.5433	0.345	0.117	1		86.17
cg19729116	chr6	26501981	-0.05105	0.03242	0.117	1	BTN1A1	1.95
cg12960940	chr11	93300926	0.2889	0.1835	0.117	1		94.31
cg08858272	chr13	101706283	-0.5799	0.3683	0.117	1	NALCN	84.7
cg17302743	chr11	105090229	0.254	0.1613	0.117	1		94.02
cg10237977	chr5	2751837	-0.06019	0.03822	0.117	1	C5orf38	1.69
cg09012071	chr19	2171984	0.5338	0.339	0.117	1	DOT1L	35.91
cg24055800	chr1	6124054	-0.6088	0.3866	0.117	1	KCNAB2	92.54
cg12801875	chr15	50347682	0.6737	0.4278	0.117	1	ATP8B4	23.28
cg15462294	chr12	121576350	-0.7475	0.4747	0.117	1	P2RX7	77.97
cg08168141	chr2	8685893	1.039	0.6597	0.117	1		56.44
cg05900652	chr5	138491258	-0.3553	0.2256	0.117	1	SIL1	89.79
cg21125907	chr3	15294554	0.3811	0.242	0.117	1	SH3BP5-AS1	91.14
cg01082209	chr13	112718031	-1.763	1.119	0.117	1	LINC00403	34.14
cg06183267	chr2	100759134	-0.9023	0.573	0.117	1	AFF3	10.43
cg23188121	chr5	6378767	-0.04911	0.03119	0.117	1	MED10	1.89
cg08508348	chr13	114862793	0.4112	0.2612	0.117	1	RASA3	87.2
cg04483336	chr17	5323402	-0.07599	0.04826	0.117	1	RPAIN	2.79
cg00951422	chr19	15311871	-0.294	0.1867	0.117	1	NOTCH3	4.59
cg05980200	chr2	137181418	-0.2724	0.173	0.117	1		7.99
cg18529077	chr2	32556606	0.2306	0.1464	0.117	1		94.83
cg05789711	chr16	23724428	0.3256	0.2068	0.117	1	ERN2	10.48
cg06913345	chr2	161253423	0.1641	0.1042	0.117	1	RBMS1	96.76
cg05946513	chr1	15467616	0.4284	0.2721	0.117	1	C1orf126	88.36
cg05100315	chr16	28912169	0.4264	0.2708	0.117	1	ATP2A1	81.2
cg03343571	chr6	30039175	4.191	2.661	0.117	1	RNF39	11.27
cg06233073	chr3	169780688	-0.3491	0.2217	0.117	1	GPR160	92.53
cg04026543	chr19	45251058	-0.1638	0.104	0.117	1	BCL3	6.08
cg10848058	chr10	65137125	0.4335	0.2753	0.117	1	JMJD1C	91.73
cg17273540	chr16	11854561	0.3842	0.244	0.117	1	ZC3H7A	84.17
cg03979788	chr2	242668088	0.996	0.6325	0.117	1	ING5	90.8
cg19092368	chr1	41444829	-1.078	0.6849	0.117	1	CTPS	31.26
cg08638399	chr5	7684152	0.6958	0.4419	0.117	1	ADCY2	70.72
cg11515254	chrX	137939894	-0.587	0.3728	0.117	1	FGF13	89.58
cg24138021	chr14	39644158	-0.1193	0.07579	0.117	1	PNN	2.94
cg00443745	chr1	73191639	0.516	0.3277	0.117	1		79.18
cg13992684	chr10	65280644	0.8453	0.5369	0.117	1	REEP3	20.01
cg08145262	chr12	69869974	-0.3995	0.2537	0.117	1	FRS2	91.46
cg21582973	chr6	28478268	-0.3149	0.2	0.117	1	GPX6	92.73
cg07232749	chr22	44422012	0.3428	0.2177	0.117	1	PARVB	92.07
cg07909223	chr11	82747090	-0.2632	0.1672	0.117	1	RAB30	94.44
cg08689931	chr7	86781758	-0.05201	0.03303	0.117	1	DMTF1	1.93
cg06832449	chr10	35069982	-0.2641	0.1677	0.117	1	PARD3	8.41
cg20643897	chr8	142734294	-1.646	1.046	0.117	1		57.44
cg20147502	chr1	5475528	0.6218	0.3949	0.117	1		78.6
cg24213572	chr11	67801208	0.4007	0.2545	0.117	1	NDUFS8	86.53
cg25770851	chr22	44733478	0.9868	0.6267	0.117	1		62.79
cg15921823	chr9	37602571	-0.1945	0.1235	0.117	1		94.65
cg23803230	chr20	1614462	0.7543	0.4791	0.117	1	SIRPG	42.71
cg05893796	chr17	9869267	-0.7309	0.4642	0.117	1	GAS7	62.76
cg11051161	chr13	97637420	0.3831	0.2433	0.117	1	LINC00359	86.93
cg01824649	chr5	163022151	-0.4162	0.2644	0.117	1		88.94
cg20407975	chr11	113700193	-0.2092	0.1329	0.117	1	USP28	94.44
cg19010481	chr5	144880286	1.115	0.7085	0.117	1		83.33
cg00013936	chr6	127624025	0.675	0.4287	0.117	1	ECHDC1	12.9
cg11686365	chr2	111890941	-0.9486	0.6025	0.117	1	BCL2L11	94.43
cg21360663	chr2	42864277	-0.3007	0.191	0.117	1	MTA3	94.1
cg22551941	chr19	3611496	0.6949	0.4414	0.117	1	CACTIN-AS1	68.05
cg07840120	chr4	114901163	-0.3383	0.2149	0.117	1	ARSJ	7.12
cg14605520	chr9	139094350	1.953	1.24	0.117	1	LHX3	59.67
cg20739223	chr2	64371680	0.2274	0.1445	0.117	1	PELI1	5.51
cg25616189	chr20	57930037	0.3894	0.2473	0.117	1		91.78
cg14664341	chr3	138198321	1.678	1.066	0.117	1		27.86
cg03475890	chr5	173538418	-0.4752	0.3018	0.117	1		87.36
cg03235695	chr9	100124385	0.3879	0.2464	0.117	1	LOC100499484-C9ORF174	88.56
cg13638411	chr2	32554458	-0.5005	0.3179	0.117	1		86.48
cg10118595	chr20	24899794	0.6541	0.4155	0.117	1		44.17
cg06825518	chr3	178137001	-0.5847	0.3714	0.117	1	LINC01014	83.85
cg22945413	chr1	65399413	-0.8141	0.5171	0.117	1	JAK1	4.71
cg16053241	chr16	69969428	0.3461	0.2199	0.117	1	WWP2	88.62
cg02367660	chr2	238535997	-0.07226	0.0459	0.117	1	LRRFIP1	2.32
cg23769356	chr6	39318431	0.3842	0.244	0.117	1	KIF6	89.36
cg18778755	chr18	10235203	0.2533	0.1609	0.117	1		93.64
cg15286784	chr20	47895175	-1.802	1.145	0.117	1	C20orf199	4.88
cg23205387	chr7	152623043	-0.4213	0.2676	0.117	1		4.36
cg08042853	chr20	57361889	0.4438	0.2819	0.117	1		90.25
cg09290941	chr14	31343685	-0.8244	0.5236	0.117	1	COCH	12.97
cg10228989	chr10	103608502	0.8689	0.5519	0.117	1	C10orf76	52.79
cg25994988	chr11	122652382	0.5462	0.3469	0.117	1	UBASH3B	58.94
cg10446712	chr15	96866683	-0.5277	0.3352	0.117	1	NR2F2-AS1	12.61
cg23215701	chr6	13462275	0.6519	0.4141	0.117	1	GFOD1	39.43
cg15756507	chr17	65471461	0.9241	0.587	0.117	1	PITPNC1	42.74
cg06622286	chr2	55275450	0.5531	0.3514	0.117	1	RTN4	11.47
cg22927150	chr9	139583150	0.4677	0.2971	0.117	1	AGPAT2	80.25
cg26578170	chr4	119208025	-0.2947	0.1872	0.117	1	PRSS12	92.59
cg22153181	chr4	172734431	-0.4226	0.2685	0.117	1	GALNTL6	10.9
cg23668222	chr8	41542092	-2.444	1.552	0.117	1	ANK1	88.78
cg14462779	chr10	76803669	-1.262	0.8015	0.117	1	DUPD1	22.15
cg13807254	chr9	129619813	0.3424	0.2175	0.117	1		90.71
cg03693203	chr12	114014926	0.4763	0.3026	0.117	1		22.39
cg14335069	chr22	41956810	0.4781	0.3037	0.117	1	CSDC2	13.13
cg14253670	chr8	24802149	0.873	0.5546	0.117	1		71.59
cg20973408	chrX	54556365	-0.6168	0.3918	0.117	1	GNL3L	18.14
cg15758808	chrX	134002752	-0.4002	0.2542	0.117	1		91.67
cg08104733	chr1	48153207	-0.3379	0.2147	0.117	1		92.85
cg27154487	chr12	109220235	0.7325	0.4653	0.117	1	SSH1	24.59
cg26862527	chr6	69344702	-0.2714	0.1724	0.117	1	BAI3	2.62
cg02166437	chr8	70023865	-0.3914	0.2486	0.117	1		90.92
cg18050734	chr12	6798793	-0.1212	0.07701	0.117	1	ZNF384	1.24
cg19689077	chr18	60014471	1.273	0.8087	0.117	1	TNFRSF11A	47.45
cg09100986	chr15	29428998	0.4865	0.309	0.117	1	FAM189A1	89.57
cg18028617	chr2	74654676	0.4418	0.2807	0.117	1	RTKN	82.8
cg21794816	chr17	77076092	0.3643	0.2314	0.117	1	ENGASE	88.25
cg03728850	chrX	55515614	-0.7311	0.4645	0.117	1	USP51	10.63
cg01137537	chr1	162039502	-0.05447	0.0346	0.117	1	NOS1AP	1.19
cg14291009	chr22	18560618	-0.3004	0.1909	0.117	1	PEX26	4.98
cg17370364	chr6	572771	0.2654	0.1686	0.117	1	EXOC2	93.9
cg09507771	chr1	16939695	0.05893	0.03744	0.117	1	NBPF1	0.8
cg14431916	chr1	66722352	-0.2926	0.1859	0.117	1	PDE4B	93.37
cg19580219	chr12	21653655	0.6113	0.3883	0.117	1	RECQL	85.41
cg19793620	chr4	142575239	0.3727	0.2368	0.117	1	IL15	92.01
cg03940088	chr22	44481648	0.5937	0.3772	0.117	1	PARVB	61.2
cg05967120	chr7	100064619	0.6447	0.4096	0.117	1	TSC22D4	89.04
cg18131950	chr2	106022757	0.4787	0.3041	0.117	1	FHL2	89.74
cg05718288	chr5	135526589	-0.7393	0.4697	0.117	1		84.52
cg04478931	chr4	86396739	-0.1203	0.07641	0.117	1	ARHGAP24	3.41
cg02801487	chr5	62015875	1.256	0.7982	0.117	1		75.23
cg25557365	chr19	50452836	-0.672	0.4269	0.117	1	SIGLEC11	75.79
cg13195890	chr2	120848033	-0.3107	0.1974	0.117	1	EPB41L5	94.11
cg16506815	chr2	162101123	-1.965	1.248	0.117	1		18.44
cg25454336	chrX	101160040	-0.4453	0.2829	0.117	1	ZMAT1	91.41
cg00950813	chr7	148913899	1.617	1.027	0.117	1	ZNF282	93.06
cg22082243	chr10	120101750	-0.1503	0.0955	0.117	1	C10orf84	3.24
cg02290163	chr2	178036284	1.876	1.192	0.117	1		38.08
cg04679782	chr2	91932620	-1.573	0.9995	0.117	1		76.06
cg05710934	chr1	27270349	0.282	0.1792	0.117	1	NUDC	90.31
cg09488594	chr5	60602794	0.3109	0.1976	0.117	1		93.3
cg10661734	chr6	34122502	-0.2035	0.1293	0.117	1		3.49
cg16796972	chr5	32235889	0.3905	0.2481	0.117	1	MTMR12	91.11
cg21200501	chr1	68621066	0.3065	0.1947	0.117	1	GNG12-AS1	92.59
cg17544639	chr10	102289693	-0.1598	0.1015	0.117	1	NDUFB8	2.96
cg02179161	chr13	76429412	-0.7822	0.497	0.117	1	LMO7	93.75
cg25767345	chr18	54788969	-0.67	0.4257	0.117	1		14.11
cg07338782	chr12	101480470	0.3704	0.2353	0.117	1	ANO4	5.44
cg05926837	chr10	50146991	0.7765	0.4934	0.117	1	WDFY4	89.71
cg00395956	chr7	99033980	0.2907	0.1847	0.117	1	PTCD1	90.7
cg09661984	chr15	25513376	-1.119	0.7108	0.117	1	HBII-52-46	77.76
cg15549973	chr1	159823687	-0.6645	0.4222	0.117	1	C1orf204	34.61
cg08662451	chr4	90611686	-0.3754	0.2385	0.117	1		92.23
cg21491967	chr6	156276515	1.258	0.7991	0.117	1		35.88
cg15059618	chr11	36279141	-1.104	0.7014	0.117	1		90.6
cg07289335	chr5	158937447	0.3439	0.2185	0.117	1		88.04
cg18438737	chr11	12088380	0.7489	0.4758	0.117	1		39
cg21224347	chr9	127534610	0.4901	0.3114	0.117	1	NR6A1	4.16
cg26539736	chr2	10666585	0.07572	0.04811	0.117	1		98.27
cg16116752	chr2	233831578	-0.4321	0.2745	0.117	1	NGEF	82.96
cg08309692	chr4	110786338	-0.5063	0.3217	0.117	1	LRIT3	87.02
cg20837735	chr18	61144177	-0.2487	0.158	0.117	1	SERPINB5	94.73
cg18180569	chr1	44883362	0.1468	0.09327	0.117	1	RNF220	3.26
cg07545882	chr1	11593613	-0.2713	0.1724	0.117	1	PTCHD2	93.95
cg06202585	chr2	38325802	-0.6867	0.4363	0.117	1		7.63
cg18019234	chr2	12959467	0.7222	0.4589	0.117	1		40.84
cg00643984	chr9	35314272	0.7596	0.4827	0.117	1	UNC13B	68.08
cg01712484	chr14	34682819	-0.8221	0.5224	0.117	1		81.07
cg21596317	chr5	102201545	0.2389	0.1518	0.117	1	PAM	3.52
cg06565045	chr1	114495964	-1.186	0.7534	0.117	1	HIPK1	69.45
cg26736081	chr3	16401047	0.7954	0.5054	0.117	1	RFTN1	30.77
cg14118546	chr18	29523417	-0.05045	0.03205	0.117	1	KIAA1012	1.4
cg20433386	chr17	48702158	1.063	0.6756	0.117	1	CACNA1G	49.01
cg12595349	chr1	145611001	-0.1041	0.06615	0.117	1	POLR3C	2.59
cg23798630	chr12	49716647	-0.07533	0.04787	0.117	1	TROAP	1.99
cg04166869	chr1	203150363	-0.8382	0.5326	0.117	1	CHI3L1	91.79
cg01833895	chr4	106819158	-1.409	0.8954	0.117	1	NPNT	54.69
cg18396675	chr17	56605391	0.5588	0.3551	0.117	1	SEPT4	77.63
cg05411486	chr18	46202798	0.7208	0.458	0.117	1	CTIF	29.95
cg09922085	chr14	104175768	-0.3027	0.1924	0.117	1	XRCC3	90.47
cg24689021	chr11	64043199	0.3525	0.224	0.117	1	BAD	82.87
cg16284782	chr15	78153789	-0.4698	0.2985	0.117	1		87.44
cg12405742	chr3	24535365	-0.6459	0.4105	0.117	1	THRB	21.66
cg03889877	chr22	47550024	0.3801	0.2415	0.117	1	TBC1D22A	90.23
cg14328457	chr17	37381475	-0.273	0.1735	0.117	1	STAC2	5.48
cg19541542	chr15	62559752	0.488	0.3101	0.117	1		88.13
cg21660604	chr6	30688588	-0.2266	0.144	0.117	1	TUBB	5.48
cg08686022	chr1	41946088	-0.2282	0.145	0.117	1	EDN2	94.38
cg15582204	chrX	13707072	-0.2193	0.1394	0.117	1	RAB9A	2.83
cg10273890	chr7	155024732	-0.771	0.4899	0.117	1		86.61
cg21604970	chr1	77505574	0.2069	0.1315	0.117	1	ST6GALNAC5	95.18
cg00521850	chr8	141349194	-0.7967	0.5062	0.117	1	TRAPPC9	90.33
cg00589895	chr3	172429056	-0.1594	0.1013	0.117	1	NCEH1	3.8
cg05061867	chr7	84802108	-0.3063	0.1947	0.117	1		93.04
cg14848620	chr1	207626535	0.2557	0.1625	0.117	1	CR2	93.64
cg07500019	chr6	33281113	-0.3838	0.2439	0.117	1	TAPBP	8.09
cg05420640	chr1	26359359	0.4877	0.3099	0.117	1	EXTL1	45.85
cg13494355	chr1	1274420	0.2051	0.1303	0.117	1	DVL1	96.96
cg00451292	chr7	22895630	0.894	0.5681	0.117	1	SNORD93	73.38
cg05705082	chr3	44157927	0.5175	0.3288	0.117	1		72.9
cg04908136	chr14	100016441	0.4363	0.2773	0.117	1	CCDC85C	86.62
cg22608492	chr17	74018465	0.06365	0.04045	0.117	1	EVPL	98.07
cg03349935	chr15	65361335	-1.305	0.8295	0.117	1	RASL12	89.98
cg18528829	chr7	65554025	0.4747	0.3016	0.117	1	ASL	91.68
cg15656474	chr15	69945291	0.364	0.2313	0.117	1	PCAT29	91.08
cg05655616	chr9	95377491	0.2873	0.1826	0.117	1	IPPK	91.7
cg01534363	chr5	140698710	0.2647	0.1682	0.117	1	TAF7	93.29
cg19968717	chr5	41194114	-0.4279	0.2719	0.117	1	C6	91.45
cg12951236	chr20	52755676	0.337	0.2141	0.117	1		92.62
cg03249319	chr16	27985598	0.3201	0.2034	0.117	1	GSG1L	93.15
cg15059511	chr15	41099719	-0.2119	0.1347	0.117	1	ZFYVE19	4.16
cg24110050	chr1	67217853	-0.1327	0.0843	0.117	1	TCTEX1D1	2.88
cg21263566	chr1	95561502	0.8643	0.5493	0.117	1		45.96
cg24958481	chr19	45360183	0.6855	0.4356	0.117	1	PVRL2	42.2
cg13158899	chr21	40115909	-0.4848	0.3081	0.117	1	LINC00114	89
cg17340043	chr10	13202710	0.8799	0.5592	0.117	1	MCM10	55.22
cg19015537	chr2	147341375	-0.4978	0.3163	0.117	1		90.74
cg21640654	chr2	234389140	0.4433	0.2817	0.117	1	USP40	88.19
cg19202601	chr22	30070168	0.3744	0.2379	0.117	1	NF2	87.53
cg06490169	chr17	25485386	-0.9363	0.595	0.117	1		86.45
cg17013262	chr12	75628771	-0.7715	0.4903	0.117	1		90.76
cg02329625	chr17	4890500	-0.6456	0.4103	0.117	1	CAMTA2	4.93
cg23867924	chr17	53038649	-1.001	0.6359	0.117	1	TOM1L1	64.51
cg14460343	chr6	33172572	-0.09833	0.06249	0.117	1	HSD17B8	2.53
cg11026611	chr3	42305345	0.2321	0.1475	0.117	1	CCK	3.72
cg09264005	chr6	23621344	-0.4978	0.3163	0.117	1		89.23
cg11644052	chr2	69665132	0.6005	0.3816	0.117	1	NFU1	81.84
cg24039711	chr20	43058484	-0.3309	0.2103	0.117	1	HNF4A	92.26
cg26933063	chr16	25703153	-0.09337	0.05934	0.117	1	HS3ST4	1.26
cg04519462	chr17	77387741	0.8079	0.5134	0.117	1	HRNBP3	59.42
cg11129121	chr2	148472310	0.8038	0.5108	0.117	1		92.15
cg21842920	chr7	968493	1.093	0.6946	0.117	1	ADAP1	24.01
cg11262906	chr1	85462892	-0.8035	0.5107	0.117	1	MCOLN2	7.18
cg02683029	chr1	11379142	-0.479	0.3044	0.117	1		89.12
cg13103163	chr9	98389423	-0.1912	0.1215	0.117	1		5.22
cg24944131	chr16	25157650	0.2504	0.1591	0.117	1	LCMT1-AS2	94.17
cg11635304	chr5	180288855	-0.24	0.1525	0.117	1	ZFP62	3.69
cg00175709	chr1	207670014	-0.9478	0.6024	0.117	1	CR1	5.56
cg19906454	chr22	38840293	0.8363	0.5315	0.117	1	KCNJ4	54.56
cg16495908	chr19	16462521	0.5081	0.3229	0.117	1		20
cg17435250	chr19	41386441	-2.655	1.687	0.117	1	CYP2A7	22.39
cg18560915	chr4	54430218	0.8332	0.5296	0.117	1	LNX1	71.4
cg17083281	chr8	80942820	-0.2473	0.1572	0.117	1	MRPS28	5.2
cg11145926	chr5	125889113	1.474	0.9369	0.117	1	ALDH7A1	87.01
cg13864663	chr12	122746838	0.3048	0.1937	0.117	1	VPS33A	93.11
cg14010194	chr6	42152817	-0.3389	0.2154	0.117	1	GUCA1B	91.51
cg07766875	chr10	124089760	-1.13	0.7185	0.117	1	BTBD16	74.23
cg21694350	chr1	21948793	-0.833	0.5294	0.117	1	RAP1GAP	19.72
cg14089063	chr15	41206842	0.4282	0.2722	0.117	1		86.91
cg18847127	chr3	193698221	-0.3299	0.2097	0.117	1	LOC647323	90.75
cg13052034	chr1	66999238	1.009	0.6413	0.117	1	SGIP1	5.65
cg26810970	chr1	7497704	-0.4653	0.2957	0.117	1	CAMTA1	86.77
cg11347310	chrX	46067598	-0.5137	0.3265	0.117	1		89.48
cg23475299	chr8	101038659	-0.4282	0.2721	0.117	1	RGS22	89.94
cg12269436	chr21	34601738	0.5292	0.3364	0.117	1	IFNAR2	82.66
cg01572626	chr17	60741797	0.3409	0.2167	0.117	1	MRC2	92.64
cg24440941	chr6	26224668	-0.9262	0.5887	0.117	1	HIST1H3E	5.57
cg07274314	chr21	45143399	-0.3362	0.2137	0.117	1	PDXK	92.24
cg05796913	chr12	110940087	-0.05531	0.03516	0.117	1	VPS29	1.84
cg21377793	chr15	77364519	0.2848	0.181	0.117	1	TSPAN3	91.81
cg26257082	chr1	198906494	0.1596	0.1014	0.117	1		2.98
cg11094976	chr17	62960270	-0.4095	0.2603	0.117	1		90.4
cg19618271	chr22	23237447	0.2721	0.1729	0.117	1	IGLL5	92.85
cg07586725	chr1	95007356	-0.7563	0.4807	0.117	1	F3	7.71
cg25673636	chr2	223767932	0.2608	0.1658	0.117	1	ACSL3	93.76
cg22607959	chr5	54603444	-0.06413	0.04076	0.117	1	DHX29	2.3
cg11180771	chr6	31866068	-0.1311	0.08332	0.117	1	EHMT2	3.24
cg00818752	chr11	117856865	-0.04793	0.03047	0.117	1	IL10RA	1.57
cg04226251	chr3	75241830	0.4808	0.3056	0.117	1		90.56
cg16419354	chr1	179713349	-0.13	0.08266	0.117	1	FAM163A	3.81
cg00668036	chr2	74732752	0.1449	0.09213	0.117	1	PCGF1	96.55
cg22712383	chr1	230926883	-0.8281	0.5264	0.117	1	CAPN9	80.93
cg20153124	chr8	104897821	0.2183	0.1388	0.117	1	RIMS2	93.88
cg06461811	chr16	2097673	-0.1442	0.09167	0.117	1	TSC2	1.64
cg26315277	chr11	31839549	0.2052	0.1305	0.117	1	PAX6	6.25
cg09660333	chr5	40976626	-0.4108	0.2611	0.117	1	C7	90.78
cg15048972	chr7	2028858	0.315	0.2002	0.117	1	MAD1L1	96.76
cg04255230	chr2	74727010	-0.1835	0.1166	0.117	1	LBX2	2.64
cg23202667	chr2	219198051	0.5809	0.3692	0.117	1	PNKD	30.44
cg27004076	chr8	22298571	-0.1431	0.09095	0.117	1	PPP3CC	1.44
cg06046434	chr11	57425242	-0.1192	0.0758	0.117	1	CLP1	3.2
cg17556588	chr11	32854320	0.2079	0.1322	0.117	1	PRRG4	95.15
cg17931409	chr4	6037687	0.6536	0.4155	0.117	1	JAKMIP1	74.13
cg10603978	chr11	70527753	0.6113	0.3886	0.117	1	SHANK2	81.62
cg11523613	chr15	20563801	-0.9883	0.6282	0.117	1		78
cg11283860	chr1	8273352	0.5924	0.3766	0.117	1		43.86
cg21259981	chr15	64530267	-0.4508	0.2866	0.117	1	CSNK1G1	91.9
cg05297308	chr4	3317976	0.1093	0.06949	0.117	1	RGS12	97.69
cg24982491	chr17	20870434	0.1489	0.09463	0.117	1	LOC339260	3.04
cg24495585	chr4	56659985	-0.1363	0.08667	0.117	1		3.68
cg24757553	chr7	27127501	-1.288	0.8188	0.117	1		30.34
cg17461878	chr6	90063513	-0.6706	0.4263	0.117	1	UBE2J1	70.81
cg13938963	chr4	68411314	-0.6018	0.3826	0.117	1	CENPC1	15.85
cg22914616	chr1	110892926	0.3409	0.2167	0.117	1		89.84
cg27529413	chr2	37841563	-0.2769	0.176	0.117	1		93.28
cg24124789	chr1	220268095	-0.1899	0.1207	0.117	1	IARS2	4.09
cg25003639	chr1	159859280	0.7625	0.4847	0.117	1	CFAP45	86.51
cg05261299	chr12	52437299	0.3834	0.2437	0.117	1		87.43
cg15550407	chr6	43395169	0.1331	0.08459	0.117	1	ABCC10	2.8
cg16579869	chrX	25035922	-0.4197	0.2668	0.117	1		3.44
cg24617992	chr6	33866289	0.7496	0.4765	0.117	1		91.71
cg22044904	chr3	123056845	0.3009	0.1913	0.117	1	ADCY5	92.43
cg26589485	chr17	1838439	0.3271	0.2079	0.117	1	RTN4RL1	95.01
cg03487897	chr15	37110777	-0.375	0.2384	0.117	1	CSNK1A1P	92.87
cg18164442	chr6	27576933	0.7731	0.4915	0.117	1		70.64
cg19389641	chr12	6472691	-0.05911	0.03758	0.117	1	SCNN1A	2.16
cg20743651	chr11	82783388	-0.224	0.1424	0.117	1	RAB30	3.19
cg09461240	chr11	77996112	-0.5325	0.3385	0.117	1	GAB2	88.64
cg19595485	chr18	35901324	-0.3804	0.2418	0.117	1		91.94
cg03534375	chr3	57743163	1.816	1.155	0.117	1	SLMAP	53.18
cg08174386	chr2	1550610	0.508	0.323	0.117	1		85.88
cg23430771	chr5	33984781	-1.018	0.6472	0.117	1	SLC45A2	91.82
cg19132160	chr8	54308949	-0.3914	0.2489	0.117	1		90.49
cg10762511	chr17	73660190	0.7558	0.4805	0.117	1	RECQL5	58.77
cg04436528	chr8	143554875	0.5819	0.3699	0.117	1	BAI1	82.71
cg13829638	chr9	127620359	0.4293	0.2729	0.117	1	RPL35	80.99
cg13257614	chr2	65356863	-0.09803	0.06233	0.117	1	RAB1A	2.36
cg23397741	chr17	35014588	-0.1873	0.1191	0.117	1		4.33
cg15052798	chr9	118765136	-0.3341	0.2124	0.117	1		92.82
cg25290307	chr7	101005910	0.911	0.5792	0.117	1	EMID2	19.54
cg10506486	chr9	72434412	0.8822	0.5609	0.117	1	C9orf135	54.88
cg27428464	chrX	39938250	-0.5487	0.3488	0.117	1	BCOR	83.19
cg02525785	chr17	7117684	-0.1089	0.06923	0.117	1	DLG4	2.71
cg09419027	chr9	116861546	-2.425	1.542	0.117	1	KIF12	51.7
cg12668399	chr3	141516458	-0.171	0.1087	0.117	1	GRK7	2.68
cg00716290	chr12	48134398	0.7038	0.4475	0.117	1	RAPGEF3	63.08
cg04873961	chr2	70418194	-0.04991	0.03173	0.117	1	C2orf42	1.05
cg23999607	chr18	57285334	-0.669	0.4253	0.117	1	CCBE1	86.2
cg15592324	chr18	23810740	-0.2126	0.1352	0.117	1	TAF4B	95.05
cg21794913	chrX	37656644	-1.158	0.736	0.117	1	CYBB	78.92
cg24027931	chr11	64067687	-0.6816	0.4334	0.117	1	C11orf20	21.88
cg03422593	chr6	130453520	-0.5909	0.3757	0.117	1	L3MBTL3	34.39
cg06180729	chr11	36173653	-0.3477	0.2211	0.117	1	LDLRAD3	91.15
cg01084684	chr3	71841017	-0.7731	0.4916	0.117	1		81.46
cg11902641	chr6	1418924	0.4541	0.2887	0.117	1		92.02
cg04690927	chr7	45961524	-0.08948	0.05689	0.117	1	IGFBP3	2.46
cg01887353	chrX	47342480	-0.5728	0.3642	0.117	1	ZNF41	17.98
cg00689067	chr12	30952032	-0.3539	0.225	0.117	1		91.26
cg14090570	chr2	28960472	-0.3003	0.191	0.117	1		93.22
cg14090520	chr3	4783557	0.5937	0.3775	0.117	1	ITPR1	37.11
cg19240396	chr11	518925	-0.1065	0.0677	0.117	1		2.32
cg15235999	chr19	52996352	-0.9427	0.5994	0.117	1	ZNF578	13.7
cg14606676	chr15	99970266	-0.3984	0.2533	0.117	1		87.89
cg23136920	chr16	72699218	-0.09394	0.05973	0.117	1	LINC01572	2.19
cg00226651	chr17	2338521	-0.9582	0.6092	0.117	1	METTL16	38.94
cg05889395	chr1	231980899	1.224	0.7783	0.117	1	DISC1	24.09
cg04573157	chr6	160490730	0.6503	0.4135	0.117	1	IGF2R	65.75
cg26159440	chr2	33217280	0.5246	0.3336	0.117	1	LTBP1	90.54
cg05792982	chr6	37622130	-0.2799	0.178	0.117	1	MDGA1	93.12
cg23939000	chr20	9389788	-0.4086	0.2598	0.117	1	PLCB4	90.34
cg09381175	chr6	157746724	0.418	0.2658	0.117	1	C6orf35	91.56
cg23745366	chr18	34337838	0.3207	0.2039	0.117	1	FHOD3	90.4
cg26293001	chr17	79206371	0.2265	0.144	0.117	1	C17orf56	92.94
cg08100221	chr16	783800	0.4775	0.3036	0.117	1	NARFL	94.14
cg26007046	chr17	19666260	-0.9007	0.5727	0.117	1		91.17
cg19040518	chr10	75570762	-0.1461	0.0929	0.117	1	NDST2	3.4
cg25321976	chr16	14416254	0.3583	0.2278	0.117	1		91.35
cg02860336	chrX	117832928	-0.5879	0.3738	0.117	1		19.29
cg12525736	chr1	228269915	-0.4409	0.2804	0.117	1	ARF1	5.97
cg21003465	chr20	57594082	0.1583	0.1007	0.117	1	TUBB1	96.63
cg06833562	chr1	86174060	-0.1159	0.07369	0.117	1	ZNHIT6	2.63
cg13677800	chr10	125426598	0.8818	0.5607	0.117	1	GPR26	83.78
cg24465155	chr6	53866653	0.4227	0.2688	0.117	1	MLIP-IT1	83.04
cg24188708	chr8	61564960	-0.1775	0.1129	0.117	1		4.11
cg15878317	chr3	139396782	-0.1412	0.08981	0.117	1	NMNAT3	3.15
cg15099347	chr8	71334579	2.463	1.566	0.117	1		89.62
cg22819530	chr1	235070548	0.8224	0.523	0.117	1		40.33
cg18148659	chr15	65953468	-0.785	0.4991	0.117	1	DENND4A	74.86
cg05927518	chr8	38704242	0.6113	0.3887	0.117	1	TACC1	55.69
cg26937852	chr14	71114333	-0.358	0.2276	0.117	1	TTC9	91.41
cg12141483	chr4	103609154	0.4948	0.3147	0.117	1	MANBA	80.66
cg14319514	chr4	120244999	-0.3425	0.2178	0.117	1		91.61
cg11785056	chr4	146751099	-1.791	1.139	0.117	1	ZNF827	33.61
cg06741803	chr1	46807522	0.4187	0.2663	0.117	1	NSUN4	89.42
cg21646120	chr1	203491288	-0.5242	0.3333	0.117	1		84.55
cg16799325	chr13	106590000	1.752	1.114	0.117	1		79.23
cg11129420	chr15	91203011	0.5582	0.3549	0.117	1	LINC01585	79.4
cg10580684	chr2	121084337	-0.3419	0.2174	0.117	1		90.1
cg07727134	chr12	120222632	1.557	0.9901	0.117	1	CIT	93.81
cg02873885	chr7	55000889	-0.9836	0.6254	0.117	1		16.58
cg03233931	chr10	72141724	-0.05533	0.03519	0.117	1	LRRC20	1.71
cg09314431	chr10	22893736	-0.2804	0.1783	0.117	1	PIP4K2A	93.91
cg02986916	chr15	53080679	-0.3619	0.2301	0.117	1	ONECUT1	26.52
cg08465605	chr1	155978371	-0.6156	0.3914	0.117	1		87
cg00276606	chr3	127541243	0.5336	0.3393	0.117	1	MGLL	17.02
cg08457169	chr2	242805904	-1.096	0.6971	0.117	1		17.41
cg26927427	chr16	57832230	0.801	0.5094	0.117	1	KIFC3	67.9
cg26319282	chr3	56809796	0.8433	0.5362	0.117	1	ARHGEF3	90.22
cg04971111	chr14	105720217	0.3694	0.2349	0.117	1	BRF1	88.38
cg22711741	chr19	57742444	2.144	1.364	0.117	1	AURKC	83.56
cg18430553	chr17	78795541	0.2189	0.1392	0.117	1	RPTOR	96.99
cg03586793	chr14	104312558	-0.4892	0.3111	0.118	1	PPP1R13B	88.6
cg18533525	chr1	217581184	-0.4528	0.288	0.118	1		88.21
cg11050103	chr5	78523976	-0.2347	0.1492	0.118	1		93.52
cg25573480	chr5	2132239	0.5613	0.357	0.118	1		82.68
cg23617327	chr9	16871185	-0.1232	0.07832	0.118	1	BNC2	2.8
cg05880372	chr2	131863352	-0.1598	0.1016	0.118	1	PLEKHB2	3.98
cg24938348	chr20	1987283	0.8129	0.517	0.118	1		67.84
cg08983217	chr2	96991149	-0.2157	0.1372	0.118	1	ITPRIPL1	6.47
cg20162296	chr2	4033798	-1.167	0.7423	0.118	1		74.52
cg22186219	chr1	15357571	0.4549	0.2893	0.118	1	KAZN	80.49
cg12837524	chr8	10339477	0.208	0.1323	0.118	1		96.7
cg22698218	chr7	135098264	0.7923	0.5039	0.118	1	CNOT4	82.56
cg08190109	chr11	118995342	0.2672	0.1699	0.118	1	HINFP	94.12
cg20927462	chr16	50243475	0.702	0.4464	0.118	1	PAPD5	60.27
cg24145613	chr6	163558575	0.3332	0.2119	0.118	1	PACRG	92.48
cg24849133	chrX	24708803	1.559	0.9914	0.118	1		92.45
cg16057532	chr1	112524901	0.3689	0.2346	0.118	1	KCND3	93
cg00786472	chr2	197264480	0.8925	0.5676	0.118	1	HECW2	92.15
cg07504718	chr10	127465376	-0.3336	0.2121	0.118	1	MMP21	92.54
cg15987211	chr1	24438941	-0.6608	0.4202	0.118	1	MYOM3	33.24
cg16463956	chr14	100530076	-0.635	0.4039	0.118	1		63.37
cg10194295	chr17	39216457	-1.326	0.8433	0.118	1	LOC730755	26.74
cg19858637	chr17	75170661	0.4521	0.2875	0.118	1	SEC14L1	87.72
cg22411872	chr20	25300733	0.3995	0.2541	0.118	1	ABHD12	91.31
cg02146032	chr8	11559156	-0.1534	0.09757	0.118	1		3.52
cg17496354	chr11	16842576	-0.1632	0.1038	0.118	1	PLEKHA7	95.72
cg06951112	chr1	11593927	0.5344	0.3398	0.118	1	PTCHD2	83.94
cg04527187	chr6	5191825	0.2394	0.1523	0.118	1	LOC100129461	94.31
cg13369099	chr7	3313269	-0.5243	0.3334	0.118	1		81.26
cg08813197	chr16	72993866	0.2693	0.1713	0.118	1	ZFHX3	93.91
cg19556901	chr15	25414769	1.034	0.6579	0.118	1	SNORD115-1	73.94
cg03181966	chr2	106493892	0.4741	0.3015	0.118	1	NCK2	80.71
cg24932788	chr17	70118912	-0.1567	0.09965	0.118	1	SOX9	4.67
cg13716852	chr22	27375547	-1.022	0.6499	0.118	1		66.58
cg16357477	chr17	79633857	-0.2955	0.1879	0.118	1	C17orf90	4.36
cg16935662	chr8	10558256	3.009	1.913	0.118	1		79.58
cg01598009	chr6	30286162	-1.37	0.8711	0.118	1	HCG18	33.02
cg14558799	chr6	64308563	-0.1562	0.09937	0.118	1		3
cg10199164	chr1	26438120	0.08712	0.05541	0.118	1	PDIK1L	1.05
cg05742782	chrX	119766601	-0.5022	0.3194	0.118	1		90.98
cg06665075	chr14	100895393	0.7548	0.4801	0.118	1	WDR25	93.61
cg07917901	chr14	35870184	0.8814	0.5606	0.118	1		43.65
cg08578141	chr16	58768265	-0.1875	0.1192	0.118	1	GOT2	3.28
cg15984170	chr16	20016284	-0.8584	0.546	0.118	1		58.79
cg20399983	chr20	60674281	0.4549	0.2893	0.118	1		82.84
cg11405123	chr9	90125448	0.7261	0.4619	0.118	1	DAPK1	73.36
cg06226534	chr1	156890805	0.4348	0.2766	0.118	1	C1orf92	12.44
cg26365041	chr3	48679688	-0.3092	0.1967	0.118	1	CELSR3	89.02
cg14448663	chr1	118113946	0.2674	0.1701	0.118	1		93.84
cg04257359	chr8	11543492	0.5957	0.3789	0.118	1	GATA4	13.01
cg22830609	chr20	56862557	0.3934	0.2502	0.118	1	PPP4R1L	86.23
cg08908247	chr11	66055170	0.6263	0.3984	0.118	1	YIF1A	36.66
cg18382599	chr1	43124310	-0.5602	0.3563	0.118	1	PPIH	13.55
cg12033075	chr1	9788767	-1.555	0.989	0.118	1	PIK3CD	38.27
cg23228047	chr13	52440184	0.3657	0.2326	0.118	1	CCDC70	89.81
cg10821115	chr5	128797013	-0.1876	0.1193	0.118	1	ADAMTS19	3.47
cg10791343	chr7	53103287	0.1168	0.07427	0.118	1	POM121L12	97.13
cg17448298	chr3	52506027	0.5745	0.3654	0.118	1	NISCH	55.53
cg04585822	chr17	72916509	1.503	0.9557	0.118	1	USH1G	77.81
cg24149379	chr3	184319877	-0.4361	0.2774	0.118	1		7.08
cg05558615	chr17	5820161	0.7041	0.4479	0.118	1		63.54
cg00302479	chr2	113931538	-0.4495	0.2859	0.118	1	PSD4	6.77
cg06696979	chrX	38470386	-0.8944	0.5689	0.118	1	TSPAN7	83.99
cg19480152	chr11	74109674	-0.1156	0.07355	0.118	1	PGM2L1	2.54
cg06214241	chr16	31483774	-0.1065	0.06777	0.118	1	TGFB1I1	3.44
cg05834467	chr4	125480469	0.5625	0.3578	0.118	1	LOC101927087	75.28
cg11545854	chr2	241500784	-0.1967	0.1251	0.118	1	DUSP28	3.8
cg23092449	chr7	38669789	-0.7145	0.4545	0.118	1	AMPH	40.22
cg10085750	chr7	68877936	-0.1947	0.1238	0.118	1		3.9
cg06216315	chr11	22469763	-0.5716	0.3636	0.118	1	LINC01495	85.61
cg22729730	chr5	6687387	-0.3165	0.2014	0.118	1		5.62
cg07120889	chr1	150535935	-0.5959	0.3791	0.118	1		34.06
cg09907082	chr12	81663551	-0.4684	0.2979	0.118	1	PPFIA2	90.9
cg13953532	chr19	56364183	-0.8273	0.5263	0.118	1	NLRP4	61.85
cg00271210	chr6	167070053	-1.167	0.7422	0.118	1	RPS6KA2	28.35
cg03297297	chr3	45957266	-1.192	0.7584	0.118	1	LZTFL1	68.12
cg05686889	chr2	8786065	-0.3856	0.2453	0.118	1		90.63
cg10149356	chr13	42900536	0.5998	0.3816	0.118	1		79.76
cg26810640	chr14	100274553	-0.3828	0.2435	0.118	1	EML1	90.99
cg05967747	chr4	95127681	0.1945	0.1237	0.118	1	SMARCAD1	94.79
cg00241935	chr11	82931568	0.3943	0.2508	0.118	1	ANKRD42	84.57
cg22268186	chr8	92625031	-0.6188	0.3936	0.118	1		83.83
cg03011335	chr17	68291547	0.4474	0.2846	0.118	1		5.64
cg07864377	chr9	102825692	-0.4983	0.317	0.118	1	ERP44	90.4
cg09944435	chr10	116637130	0.9324	0.5931	0.118	1	FAM160B1	35.37
cg11038774	chr11	128556774	-0.2587	0.1646	0.118	1		6.4
cg15951466	chr6	30079192	1.699	1.081	0.118	1	TRIM31	35.32
cg27094834	chr12	78007586	-1.103	0.7018	0.118	1		38.57
cg23853165	chr10	42864912	0.8289	0.5273	0.118	1	LOC441666	90.53
cg22992948	chr8	30354402	1.148	0.7302	0.118	1	RBPMS	88.17
cg22330763	chr6	44194767	0.7381	0.4696	0.118	1	SLC29A1	97.22
cg03149414	chrX	139223958	0.8057	0.5126	0.118	1		20.49
cg18320737	chr1	205491518	-0.7899	0.5025	0.118	1	CDK18	53.53
cg21643045	chr2	228678693	-0.4692	0.2985	0.118	1	CCL20	89.18
cg05924882	chr15	40883034	-2.24	1.425	0.118	1		70.95
cg21305756	chrX	39475737	-1.597	1.016	0.118	1		40.19
cg15540553	chr11	64018643	-0.309	0.1966	0.118	1	PLCB3	4.57
cg12411805	chr22	21996150	-0.1334	0.08487	0.118	1	SDF2L1	2.86
cg06870118	chr3	9850429	4.646	2.956	0.118	1	TTLL3	70.28
cg22969181	chr2	217067431	0.206	0.1311	0.118	1	XRCC5	94.91
cg01893321	chr1	235256920	0.6422	0.4086	0.118	1		88.74
cg25867009	chr17	17666436	-0.3834	0.2439	0.118	1	RAI1-AS1	89.52
cg19898038	chr15	78384135	0.5039	0.3206	0.118	1	SH2D7	73.12
cg03324101	chr17	39892343	-0.4931	0.3137	0.118	1	HAP1	89.96
cg02950416	chr1	156611951	-0.1171	0.07449	0.118	1	BCAN	3.27
cg13297319	chr5	132273394	-0.3658	0.2328	0.118	1	AFF4	87.98
cg03879052	chr11	795432	-0.7735	0.4921	0.118	1	SLC25A22	27.67
cg04881622	chr16	86317741	-1.02	0.6487	0.118	1		41.1
cg22139555	chr8	17434123	-0.786	0.5	0.118	1	PDGFRL	15.63
cg16505403	chr14	90044050	0.2526	0.1607	0.118	1	FOXN3	93.93
cg08696192	chr17	38657310	0.7113	0.4525	0.118	1	TNS4	91.01
cg10308860	chr19	18439197	0.2367	0.1506	0.118	1		4
cg23064554	chr1	15764095	0.2495	0.1587	0.118	1	CTRC	93.99
cg22643435	chr4	156588740	-0.1338	0.08511	0.118	1	GUCY1A3	2.9
cg07959530	chr6	138244019	-0.219	0.1393	0.118	1		94.45
cg20597139	chr15	64451491	0.4115	0.2618	0.118	1	PPIB	90.07
cg07598270	chr17	33884702	0.1961	0.1247	0.118	1	SLFN14	94.91
cg10420090	chr22	37781402	-0.8185	0.5207	0.118	1	ELFN2	86.75
cg10604715	chr4	2279733	0.3669	0.2334	0.118	1	ZFYVE28	88.16
cg10487428	chr5	59559218	0.4936	0.314	0.118	1	PDE4D	47.21
cg23818046	chr5	64859282	-0.4986	0.3172	0.118	1	CENPK	4.3
cg07431298	chr1	111313835	0.3751	0.2386	0.118	1		91.66
cg01783195	chr16	53524545	-0.4981	0.3169	0.118	1	RBL2	90.4
cg21062661	chr2	236742799	-0.6951	0.4423	0.118	1	AGAP1	83.85
cg02225599	chr7	27143252	-0.8278	0.5267	0.118	1	HOXA2	9.46
cg14208664	chr12	132392636	0.3055	0.1944	0.118	1	ULK1	91.86
cg16603228	chr2	74554712	-0.3161	0.2011	0.118	1	SLC4A5	91.69
cg19372791	chr8	128843643	0.4144	0.2637	0.118	1		86.98
cg22761704	chr4	48271149	-0.09846	0.06264	0.118	1	TEC	2.79
cg22787719	chr1	209570949	0.947	0.6025	0.118	1		46.01
cg12437809	chr1	171153544	-0.6253	0.3978	0.118	1	FMO2	89.91
cg20705671	chr1	171011826	-0.7291	0.4639	0.118	1	MROH9	81.55
cg19387447	chr20	35879991	0.6204	0.3947	0.118	1	GHRH	72.52
cg21490444	chr5	171095097	-0.7201	0.4582	0.118	1		91.91
cg02878578	chr4	104987904	-1.084	0.6898	0.118	1		89.64
cg09755754	chr4	7026493	-0.3242	0.2063	0.118	1	TBC1D14	92.45
cg01110418	chrX	71363658	-0.6078	0.3867	0.118	1	FLJ44635	86.38
cg19004775	chr13	106063150	-1.14	0.7252	0.118	1		53.62
cg18679266	chr5	172409955	0.2707	0.1722	0.118	1	ATP6V0E1	93.37
cg26387956	chr15	41407860	-0.4315	0.2745	0.118	1	INO80	6.13
cg04383715	chr16	34209247	1.055	0.6713	0.118	1		72.52
cg27280688	chr21	43823809	-0.8697	0.5534	0.118	1	UBASH3A	66.59
cg26311944	chr13	45009942	-0.3921	0.2495	0.118	1	TSC22D1	4.52
cg14075645	chr21	47552343	0.08657	0.05509	0.118	1	COL6A2	98.56
cg12674323	chr13	109929062	-0.3098	0.1971	0.118	1		93.72
cg26608663	chr16	4007772	0.642	0.4085	0.118	1		81.44
cg10627955	chr4	143013146	-0.5514	0.3509	0.118	1	INPP4B	83.4
cg12391815	chr10	35701146	0.8817	0.561	0.118	1	CCNY	33.7
cg24169326	chr17	2831298	0.2872	0.1827	0.118	1	RAP1GAP2	93.24
cg07139503	chr3	63922542	0.2705	0.1721	0.118	1	ATXN7	93.25
cg06421104	chr22	50903050	0.4961	0.3157	0.118	1	SBF1	82.72
cg19786212	chr6	126302363	0.7508	0.4777	0.118	1		82.32
cg09153713	chr6	31833028	0.562	0.3576	0.118	1	SLC44A4	72.39
cg25119228	chr18	61330325	-0.5716	0.3637	0.118	1	SERPINB3	86.39
cg08119080	chr9	131084931	-0.06182	0.03934	0.118	1	COQ4	2.38
cg04851662	chr16	71053154	-0.7788	0.4956	0.118	1	HYDIN	73.03
cg20613147	chr7	692323	-0.2519	0.1603	0.118	1	PRKAR1B	94.03
cg13762385	chr10	75666539	0.5649	0.3594	0.118	1		33.78
cg25406011	chr11	1254421	1.283	0.8163	0.118	1	MUC5B	77.58
cg01938887	chrX	135579106	-0.6164	0.3922	0.118	1	HTATSF1	8.41
cg09119668	chr12	118491265	0.2952	0.1878	0.118	1	WSB2	93.75
cg12274314	chr17	62223237	-0.1802	0.1147	0.118	1	SNORA76	3.7
cg00491083	chr4	151227298	-0.9337	0.5941	0.118	1	LRBA	84.75
cg05508761	chr19	10047420	-0.5826	0.3707	0.118	1	OLFM2	4.69
cg05885740	chr16	84883110	-0.2927	0.1863	0.118	1	CRISPLD2	93.39
cg07099000	chr17	80841134	0.3883	0.2471	0.118	1	TBCD	84.71
cg26546373	chr5	154095163	0.5496	0.3498	0.118	1	LARP1	83.83
cg00695955	chr3	183818044	0.2115	0.1346	0.118	1	HTR3E	3.94
cg23557809	chr11	34171642	0.2791	0.1776	0.118	1		94.24
cg25428398	chr2	31456964	-0.1157	0.0736	0.118	1	EHD3	2.79
cg09580485	chr14	39559754	-0.3731	0.2374	0.118	1	SEC23A	90.71
cg10024762	chr4	1764514	4.422	2.814	0.118	1		70.13
cg23592467	chr6	30038754	0.389	0.2476	0.118	1	RNF39	87.88
cg05439235	chr9	115114944	-0.2813	0.179	0.118	1		93.72
cg11033835	chr3	77087860	-0.08724	0.05552	0.118	1	ROBO2	3.17
cg04553838	chr11	101454733	-0.2495	0.1588	0.118	1	TRPC6	6.83
cg00947782	chr6	30039142	2.728	1.736	0.118	1	RNF39	7.07
cg09835239	chr11	66188203	-0.2225	0.1416	0.118	1	NPAS4	4.42
cg24257495	chr8	1601314	0.2302	0.1465	0.118	1	DLGAP2	94.55
cg12733432	chr1	231611807	-0.5542	0.3527	0.118	1	SNRPD2P2	81
cg07693440	chr11	46638551	0.1723	0.1097	0.118	1	KIAA0652	3.06
cg11064039	chr7	766100	2.51	1.597	0.118	1	PRKAR1B	13.5
cg12415079	chrX	19557544	-0.2188	0.1393	0.118	1	SH3KBP1	94.78
cg17552389	chr9	135873153	0.3807	0.2423	0.118	1		91.65
cg03064914	chr4	88655139	0.4274	0.272	0.118	1		84.73
cg00138267	chr9	125667186	0.09597	0.06107	0.118	1	RC3H2	2.55
cg16838369	chr3	134650544	-3.847	2.448	0.118	1	EPHB1	66.57
cg24983959	chr11	57228377	-0.1566	0.09965	0.118	1	RTN4RL2	3.03
cg11866331	chr3	108953233	0.2676	0.1703	0.118	1		93.07
cg05069934	chr17	57287384	-0.2204	0.1403	0.118	1	SMG8	2.03
cg10298993	chr7	111424521	0.3088	0.1965	0.118	1	DOCK4	92.7
cg05109266	chr11	810147	-0.1564	0.09956	0.118	1	RPLP2	3.81
cg23194060	chrX	21857529	-0.7492	0.4768	0.118	1	MBTPS2	15.4
cg02458516	chr8	40602363	0.4681	0.2979	0.118	1	ZMAT4	8.11
cg02383173	chr4	95372196	-0.2649	0.1686	0.118	1	PDLIM5	93.78
cg07109895	chr6	56243485	0.5236	0.3332	0.118	1	RNU6-71P	79.59
cg06914048	chr18	20839953	-0.1919	0.1221	0.118	1	CABLES1	4.23
cg26431313	chr3	151987306	-0.3046	0.1938	0.118	1	LOC401093	4.93
cg22538454	chr1	39844881	-0.2938	0.187	0.118	1	MACF1	93.52
cg02269453	chr8	9009499	-2.658	1.692	0.118	1	PPP1R3B	30.05
cg07520687	chr5	32461615	0.2435	0.1549	0.118	1		93.81
cg18796478	chr14	62421188	-0.7852	0.4997	0.118	1		81.54
cg04072767	chr19	6372374	-1.216	0.7741	0.118	1	ALKBH7	43.92
cg26057840	chr20	62677629	-0.367	0.2336	0.118	1		90.98
cg07133749	chr17	29249870	0.5628	0.3582	0.118	1	ADAP2	10.48
cg22212238	chr10	64577584	-0.3721	0.2368	0.118	1	EGR2	5.95
cg22311066	chr6	80017543	0.611	0.3889	0.118	1	LOC80078	83.74
cg13522882	chr2	102316496	-0.839	0.534	0.118	1	MAP4K4	73.84
cg13595415	chr9	96780753	0.8309	0.5288	0.118	1		90.48
cg02768694	chr2	74875536	0.6939	0.4416	0.118	1	C2orf65	36.77
cg08922698	chr14	76447643	0.5583	0.3554	0.118	1	TGFB3	87.31
cg25146557	chr2	207507421	-0.4413	0.2809	0.118	1	LOC200726	7.42
cg18381057	chr22	48476932	0.613	0.3901	0.118	1		86.37
cg09178669	chr1	243891386	0.972	0.6187	0.118	1	AKT3	61.65
cg03211552	chr2	25873029	0.6761	0.4303	0.118	1	DTNB	47.95
cg16998578	chr3	105317310	0.6901	0.4393	0.118	1		81.18
cg00221096	chr17	67312052	0.2815	0.1792	0.118	1	ABCA5	92.91
cg23238327	chr15	57281809	0.6133	0.3904	0.118	1	TCF12	86.99
cg03817107	chr5	169532775	-0.8141	0.5182	0.118	1	FOXI1	79.51
cg19383127	chr12	122958437	0.2313	0.1472	0.118	1	ZCCHC8	93.82
cg27168068	chr4	38016046	0.3116	0.1984	0.118	1	TBC1D1	92.47
cg26492480	chr2	217782461	0.3318	0.2112	0.118	1		85.95
cg25354918	chr2	100170766	0.1628	0.1036	0.118	1	AFF3	95.36
cg14081558	chr19	18266209	0.3752	0.2388	0.118	1	PIK3R2	88.84
cg11735846	chr1	4770935	-0.4024	0.2561	0.118	1	AJAP1	9.73
cg03295554	chr11	128395450	-1.317	0.8381	0.118	1	ETS1	71.19
cg24875250	chr10	134735402	0.3023	0.1924	0.118	1		89.2
cg16600822	chr11	12898443	0.4587	0.292	0.118	1	TEAD1	84.65
cg26222258	chr12	109831775	-0.363	0.2311	0.118	1	MYO1H	4.94
cg07095836	chr7	62574925	0.7041	0.4481	0.118	1		71.69
cg03793582	chr6	136644760	-0.948	0.6034	0.118	1		90.66
cg00707445	chr16	87982141	-0.446	0.2839	0.118	1		89.63
cg21196690	chr14	57734883	-0.097	0.06174	0.118	1	AP5M1	2.49
cg24775298	chr5	130718942	-1.031	0.6562	0.118	1	CDC42SE2	69.39
cg01499820	chr6	144114035	0.3276	0.2085	0.118	1	PHACTR2	90.66
cg24544047	chr7	101927904	-0.4821	0.3069	0.118	1	SH2B2	12.54
cg23531734	chr2	178152961	-0.3252	0.207	0.118	1	LOC100130691	91.87
cg22900068	chr5	177397623	0.5635	0.3586	0.118	1		82.4
cg06774207	chr10	122747138	0.979	0.6232	0.118	1	MIR5694	18.45
cg15946312	chr5	180646880	1.409	0.8967	0.118	1		63.19
cg10094227	chr10	897730	-0.2492	0.1586	0.118	1	LARP4B	94.29
cg20634738	chr11	22214683	-0.3523	0.2242	0.118	1	ANO5	4
cg07559218	chr14	50528410	-0.3452	0.2197	0.118	1	LINC01599	6.35
cg17134286	chrX	135849989	1.256	0.7994	0.118	1	ARHGEF6	18.97
cg14815801	chr7	2532829	-0.3852	0.2452	0.118	1		85.93
cg13751524	chr5	135578954	0.5264	0.3351	0.118	1	TRPC7	65.33
cg27342910	chr4	28725306	0.502	0.3195	0.118	1		91.86
cg07673133	chr11	113930011	-0.1521	0.09681	0.118	1	ZBTB16	3.71
cg12030655	chr16	12044550	1.066	0.6788	0.118	1		73.82
cg05780293	chr5	153767134	0.3735	0.2378	0.118	1	GALNT10	87.02
cg15892152	chr5	158408759	1.022	0.6509	0.118	1	EBF1	92.32
cg03564530	chr21	31860473	-0.4377	0.2786	0.118	1	KRTAP19-2	92.61
cg24995673	chr18	13377328	-1.099	0.6997	0.118	1	LDLRAD4	48.58
cg16706038	chr21	47601047	0.2994	0.1906	0.118	1	C21orf56	92.82
cg25922163	chr19	38878920	-0.7503	0.4776	0.118	1	GGN	5.4
cg10462529	chr17	78880748	0.3897	0.2481	0.118	1	RPTOR	96.72
cg16837769	chr7	10979899	-0.1423	0.09059	0.118	1	NDUFA4	2.06
cg12137473	chr8	144824625	0.9217	0.5867	0.118	1		88.26
cg24189218	chr15	102230227	-0.2589	0.1648	0.118	1	TARSL2	93.74
cg01262068	chr9	88871157	-0.3708	0.236	0.118	1	C9orf153	90.87
cg21763565	chr4	15941465	0.6011	0.3827	0.118	1	FGFBP1	94.13
cg15765251	chr19	888814	1.416	0.9015	0.118	1	MED16	68.94
cg11380072	chr3	81540527	0.4397	0.2799	0.118	1	GBE1	91.03
cg06934971	chr6	30700632	-0.5188	0.3302	0.118	1	FLOT1	89.24
cg01542035	chrX	31285501	-0.7514	0.4783	0.118	1	DMD	89.89
cg06190672	chr20	49058391	0.9663	0.6151	0.118	1		65.41
cg25695232	chr2	202397506	0.4041	0.2573	0.118	1	ALS2CR11	90.62
cg13025830	chr2	146092048	0.2709	0.1725	0.118	1		94.59
cg15948509	chr16	1832913	-0.1085	0.06905	0.118	1	NUBP2	2.45
cg27454316	chr4	4482158	-0.3488	0.222	0.118	1	STX18	93.11
cg00053783	chr4	186615564	-0.3666	0.2333	0.118	1	SORBS2	91.69
cg09101826	chr15	90294471	-0.0623	0.03966	0.118	1	MESP1	1.97
cg17275242	chr11	59792773	2.345	1.493	0.118	1		85.09
cg04498198	chr17	27899966	2.267	1.443	0.118	1	TP53I13	24.73
cg09935994	chr2	235406540	-0.6573	0.4184	0.118	1	ARL4C	58.98
cg04494136	chr10	126703576	1.9	1.209	0.118	1	CTBP2	71.59
cg10194843	chr15	67168298	0.4616	0.2938	0.118	1		89.78
cg25279553	chr19	10444815	-1.364	0.8683	0.118	1	RAVER1	62.46
cg23254148	chr7	100457773	0.2679	0.1706	0.118	1	SLC12A9	94.08
cg14585054	chr17	37351173	-0.4539	0.2889	0.118	1	CACNB1	87.4
cg17725123	chr22	42896500	0.1404	0.08935	0.118	1	SERHL	1.92
cg01823428	chr17	44892277	0.4607	0.2933	0.118	1	WNT3	85.12
cg05643592	chr1	161195527	0.1261	0.0803	0.118	1	TOMM40L	2.79
cg18743247	chr3	38948482	0.3582	0.228	0.118	1	SCN11A	88.97
cg26288595	chr15	24672032	1.529	0.9736	0.118	1		53.04
cg25631747	chr6	4781882	-0.9115	0.5803	0.118	1	CDYL	39.76
cg08152819	chr8	142440406	0.7183	0.4573	0.118	1	PTP4A3	79.32
cg06454337	chrX	15683427	-0.9507	0.6052	0.118	1	TMEM27	38.11
cg16258148	chr9	131770911	-0.3682	0.2344	0.118	1	SH3GLB2	90.8
cg02693328	chr20	61399907	0.4191	0.2668	0.118	1		87.14
cg19805062	chr22	46654627	0.2702	0.172	0.118	1	PKDREJ	93.71
cg06431681	chr2	202330990	0.2074	0.132	0.118	1	STRADB	94.35
cg01656547	chr21	47970842	-0.7356	0.4683	0.118	1	DIP2A	28.88
cg03165859	chr3	194393536	-0.4452	0.2834	0.118	1	LSG1	5.52
cg25151359	chr20	30638893	0.5576	0.355	0.118	1	HCK	34.68
cg24137863	chr11	80111021	0.3706	0.2359	0.118	1		92.54
cg24412469	chr1	200590040	-0.6357	0.4047	0.118	1	KIF14	14.2
ch.7.130936447R	chr7	131285907	-0.08525	0.05428	0.118	1		1.61
cg05807305	chr15	58439604	0.7181	0.4572	0.118	1	AQP9	35.65
cg27327551	chr17	19209680	-0.5588	0.3558	0.118	1	EPN2-AS1	4.84
cg03696321	chr9	112069856	0.7048	0.4487	0.118	1	EPB41L4B	59.91
cg20242392	chr7	137439258	-0.54	0.3438	0.118	1	DGKI	10.81
cg00265634	chr8	144798319	-0.2205	0.1404	0.118	1	MAPK15	4.87
cg03706056	chr21	37437565	-6.365	4.052	0.118	1	SETD4	46.98
cg08482653	chr6	126963908	-0.5449	0.3469	0.118	1		86.15
cg15770123	chr7	107243789	0.2178	0.1387	0.118	1	BCAP29	95.2
cg02363969	chr19	56048075	0.3054	0.1944	0.118	1	SBK2	90.83
cg17004737	chr6	166832975	-0.4901	0.312	0.118	1	RPS6KA2	20.7
cg13688262	chr9	35609485	0.3067	0.1953	0.118	1	TESK1	92.25
cg25482411	chr19	50836937	-0.4403	0.2804	0.118	1	KCNC3	10.04
cg07711556	chr10	111767584	-0.2483	0.1581	0.118	1	ADD3	4.94
cg15506060	chr19	42432556	-0.3039	0.1935	0.118	1		3.93
cg20547400	chr7	101461188	0.6806	0.4333	0.118	1	CUX1	22.57
cg04420336	chr5	115758015	0.3219	0.205	0.118	1		93.3
cg20051784	chr4	724725	0.3028	0.1928	0.118	1	PCGF3	92.72
cg16136079	chr13	113811690	-0.3689	0.2349	0.118	1	PROZ	92.17
cg03624610	chr12	57546097	0.4824	0.3071	0.118	1	LRP1	86.85
cg00422673	chr5	64322155	-0.5768	0.3673	0.118	1		88.2
cg11343465	chr11	1941557	0.282	0.1795	0.118	1	TNNT3	90.8
cg05984202	chr13	45011212	-0.08425	0.05364	0.118	1	TSC22D1	2.67
cg24562819	chr20	23029806	-0.4445	0.283	0.118	1	THBD	4.49
cg05658182	chr4	8582565	0.2082	0.1326	0.118	1	GPR78	4.72
cg09442792	chr15	98514710	0.4412	0.2809	0.118	1	ARRDC4	81.88
cg20955989	chr2	26916575	-0.8199	0.522	0.118	1	KCNK3	22.03
cg23280655	chr3	195538760	1.144	0.7286	0.118	1	MUC4	64.87
cg15166711	chr17	17184123	-0.04428	0.02819	0.118	1	COPS3	1.39
cg20571908	chr10	91461681	0.6295	0.4008	0.118	1	KIF20B	7.79
cg25840685	chr2	74753946	0.3623	0.2307	0.118	1	AUP1	88.37
cg20570279	chr11	116659129	-0.3781	0.2408	0.118	1	ZNF259	21.09
cg02819489	chr17	71737496	0.4259	0.2712	0.118	1	LOC100134391	85.01
cg03422350	chr6	39895671	0.3435	0.2187	0.118	1	MOCS1	87.94
cg24605585	chr17	78115694	-0.2576	0.164	0.118	1	EIF4A3	93.97
cg17547346	chr11	68671486	-0.1469	0.09353	0.118	1	IGHMBP2	2.44
cg03370413	chr22	43333059	0.392	0.2496	0.118	1	PACSIN2	90.16
cg12509524	chr2	54684134	0.1629	0.1037	0.118	1	SPTBN1	2.93
cg07018068	chr3	124516657	-0.6738	0.429	0.118	1	ITGB5	77.3
cg06127531	chrX	131770567	-0.5966	0.3799	0.118	1	HS6ST2	82.85
cg13958093	chr4	122722370	-0.06795	0.04327	0.118	1	EXOSC9	2.35
cg06455863	chr15	92960068	-0.2736	0.1742	0.118	1	ST8SIA2	94.46
cg07655853	chr10	88094647	-0.7687	0.4895	0.118	1	GRID1	37.26
cg26278703	chr11	58910052	-0.2604	0.1658	0.118	1	FAM111A	4.82
cg23138435	chr5	146268046	0.5226	0.3328	0.118	1	PPP2R2B	63.67
cg10293824	chr14	105620358	0.4251	0.2707	0.118	1	JAG2	85.56
cg22319682	chr19	11998584	-0.1772	0.1128	0.118	1	ZNF69	3.38
cg02425741	chr10	102768580	0.5058	0.3221	0.118	1	PDZD7	79.53
cg26653974	chr6	170414942	-0.2323	0.148	0.118	1		94.5
cg12915651	chr4	123626404	-0.4056	0.2583	0.118	1		91.15
cg00454611	chr2	98992658	0.2063	0.1314	0.118	1	CNGA3	94.69
cg14221865	chr7	123563814	0.4703	0.2995	0.118	1	SPAM1	88.32
cg00765127	chr8	22959168	0.4389	0.2795	0.118	1	TNFRSF10C	79.57
cg11275790	chr14	101408551	-0.3459	0.2202	0.118	1		91.94
cg14397918	chr9	72078829	0.6166	0.3927	0.118	1	APBA1	39.16
cg00964355	chr1	228465440	-1.455	0.9264	0.118	1	OBSCN	91.72
cg23840486	chr9	37429746	0.3854	0.2455	0.118	1	GRHPR	86.53
cg13166956	chr17	21246436	0.5221	0.3325	0.118	1		86.44
cg00015603	chr2	241069873	-0.3693	0.2352	0.118	1	MYEOV2	91.36
cg06562835	chr3	31729018	0.2735	0.1742	0.118	1	OSBPL10	93.58
cg12164321	chr10	125651085	-0.422	0.2688	0.118	1	CPXM2	8.37
cg08802853	chr5	96144179	-0.1637	0.1042	0.118	1	ERAP1	3.74
cg15199065	chr16	68676555	-0.1662	0.1059	0.118	1		3.21
cg11501644	chr12	8234014	-0.5593	0.3562	0.118	1	NECAP1	21.08
cg26157279	chrX	83443186	-0.6177	0.3934	0.118	1	RPS6KA6	17.93
cg14082658	chr12	109915157	-0.06569	0.04184	0.118	1	UBE3B	2.65
cg07350437	chr5	169003247	-1.278	0.8139	0.118	1		59.58
cg07098538	chr14	104586541	-0.5863	0.3734	0.118	1		61.2
cg14654363	chr6	28601443	2.149	1.369	0.118	1		72.05
cg00985550	chr5	2153105	1.215	0.7737	0.118	1		63.55
cg18608959	chr13	33337821	0.4119	0.2623	0.118	1	PDS5B	88.1
cg07096038	chrX	39958181	-0.1535	0.09776	0.118	1	BCOR	2.13
cg16531956	chr12	12545597	-1.195	0.7613	0.118	1	LOH12CR1	66.22
cg09707519	chr10	13896336	0.6059	0.3859	0.118	1	FRMD4A	86.04
cg03949642	chr16	3550026	0.8491	0.5408	0.118	1	CLUAP1	34.77
cg16791787	chr9	99448147	-0.3185	0.2028	0.118	1		93.26
cg00780520	chr8	128808554	0.4617	0.2941	0.118	1	PVT1	87.99
cg14607876	chr2	239495105	0.5409	0.3445	0.118	1		79.93
cg01006294	chr10	14582000	0.6266	0.3991	0.118	1	FAM107B	81.85
cg00694874	chr8	145134285	-0.5209	0.3318	0.118	1	MIR6847	3.61
cg02874226	chr5	180699004	0.223	0.142	0.118	1		94.26
cg15577401	chr5	58031576	0.3398	0.2164	0.118	1	RAB3C	91.45
cg00993076	chr7	106280967	0.2417	0.1539	0.118	1		94.06
cg08009901	chr6	91111828	0.5785	0.3685	0.118	1		76.32
cg05443063	chr22	51011678	0.29	0.1847	0.118	1	CPT1B	93.42
cg10496632	chr12	64750972	-0.3024	0.1926	0.118	1	C12orf56	93.56
cg24401487	chr1	230416880	-0.8313	0.5294	0.118	1	GALNT2	38.22
cg13549321	chr19	33697274	0.1392	0.08864	0.118	1	LRP3	96.41
cg25190481	chr16	72138305	-0.1959	0.1248	0.118	1	DHX38	94.7
cg23302740	chr8	22561893	-2.367	1.507	0.118	1		17.23
cg18132081	chr11	66887329	0.09987	0.06361	0.118	1	KDM2A	2.09
cg08707249	chr6	49933226	-0.6238	0.3973	0.118	1	DEFB114	86.86
cg05516537	chr13	114239958	0.7413	0.4721	0.118	1	TFDP1	30.81
cg08128566	chr4	160319095	-0.3018	0.1922	0.118	1		93.06
cg27331277	chr1	19763000	-0.2022	0.1288	0.118	1	CAPZB	95.13
cg22958188	chr13	112238798	0.2006	0.1278	0.118	1		96.6
cg01707219	chr15	68605424	0.4459	0.284	0.118	1	ITGA11	89.64
cg12934726	chr12	127777795	1.145	0.729	0.118	1		75.33
cg11323848	chr12	111515087	0.2922	0.1861	0.118	1	CUX2	92.96
cg20519901	chr20	34474858	0.4247	0.2705	0.118	1	PHF20	88.78
cg01317060	chr16	17372022	0.6207	0.3954	0.118	1	XYLT1	77.03
cg03479289	chr11	33563377	0.8294	0.5283	0.118	1	C11orf41	64.79
cg06236295	chr2	11674365	-1.062	0.6767	0.118	1	GREB1	78.67
cg06890415	chr8	67405405	-0.2811	0.1791	0.118	1	C8orf46	93.6
cg00685750	chr12	132866348	2.289	1.458	0.118	1	GALNT9	42.16
cg03105770	chr11	82997414	-0.06609	0.04209	0.118	1	CCDC90B	1.21
cg24543015	chr7	77669697	-1.543	0.9827	0.118	1	MAGI2	4.95
cg07570630	chr7	66626517	1.256	0.8001	0.118	1	TYW1	89.27
cg14747961	chr15	75287381	0.7476	0.4762	0.118	1	SCAMP5	48.39
cg19590483	chr19	36623725	-0.6239	0.3974	0.118	1		75.44
cg11282556	chr22	28314999	-0.06341	0.04039	0.118	1	PITPNB	1.25
cg11301556	chr20	44657798	-0.8376	0.5335	0.118	1	SLC12A5	11.53
cg04272708	chr2	39302196	0.2747	0.175	0.118	1	SOS1	93.92
cg08237545	chr12	28369461	-0.9859	0.628	0.118	1		93.65
cg02101547	chr9	96409537	0.4411	0.281	0.118	1	PHF2	78.2
cg04784499	chr17	79950289	0.2215	0.1411	0.118	1	ASPSCR1	95.43
cg27167759	chr3	176931756	0.2744	0.1748	0.118	1		94.25
cg16219322	chr5	399012	0.7535	0.48	0.118	1	AHRR	86.36
cg02899219	chr14	51448944	-1.68	1.07	0.118	1	TRIM9	68.8
cg10343367	chr16	86375065	1.219	0.7765	0.118	1	LOC732275	37.53
cg06194652	chr5	172147955	0.409	0.2605	0.118	1		88.62
cg04833152	chr8	30891510	-0.2535	0.1615	0.118	1	PURG	5.15
cg14116153	chr13	113001355	0.886	0.5644	0.118	1		16.06
cg08136020	chr6	14735175	-0.2647	0.1686	0.118	1		7.28
cg10088359	chr22	48027487	0.5162	0.3289	0.118	1	LINC00898	83.01
cg20185723	chr17	43237620	1.222	0.7783	0.118	1	HEXIM2	27.97
cg27485411	chr16	25078697	-0.1106	0.07046	0.118	1		2.81
cg23336905	chr5	35803436	-0.5594	0.3563	0.118	1	SPEF2	19.99
cg13187131	chr17	40109546	0.5244	0.3341	0.118	1	TTC25	17.31
cg21859993	chr20	13001328	-0.6667	0.4247	0.118	1	SPTLC3	93.42
cg22701212	chr16	58877566	0.6673	0.4251	0.118	1		94.18
cg14343020	chr11	68460761	0.3668	0.2336	0.118	1		92.51
cg09251914	chr16	85364534	0.3085	0.1965	0.118	1		6.25
cg24029551	chr15	35817614	0.3479	0.2216	0.118	1	ATPBD4	90.49
cg13048911	chr5	139691821	-0.3383	0.2155	0.118	1		5.46
cg15373345	chrX	130751535	-0.6518	0.4152	0.118	1		88.19
cg14721618	chr17	76356197	-0.4669	0.2975	0.118	1	SOCS3	7.4
cg17420085	chr18	54775780	-0.283	0.1803	0.118	1		92.9
cg00992117	chr3	127391710	-0.08888	0.05662	0.118	1	ABTB1	2.47
cg25875462	chr15	67054337	0.4105	0.2615	0.118	1	SMAD6	89.02
cg20026499	chr11	65558395	0.4251	0.2708	0.118	1	OVOL1	87.63
cg25790212	chr11	133800774	4.387	2.795	0.118	1	IGSF9B	65.14
cg07349685	chrX	150923595	0.4582	0.2919	0.118	1		87.82
cg12095400	chr21	43025267	-0.3763	0.2397	0.118	1		89.73
cg12511929	chr12	122652175	-0.251	0.1599	0.118	1	LRRC43	93.95
cg19960603	chr2	110325695	-0.1777	0.1132	0.118	1	SEPT10	94.93
cg02760031	chr20	591151	-0.06945	0.04424	0.118	1	TCF15	1.68
cg06433985	chr10	134998121	-1.588	1.012	0.118	1	KNDC1	88.16
cg04894292	chr1	41151321	0.2311	0.1472	0.118	1		95.07
cg02068015	chr22	17848581	1.165	0.7421	0.118	1		68.28
cg04803686	chr15	90173805	-0.2806	0.1788	0.118	1	KIF7	94.6
cg06849501	chr11	70458964	0.6684	0.4259	0.118	1	SHANK2	75.04
cg25656417	chr17	55434979	0.5266	0.3355	0.118	1	MSI2	85.04
cg10122156	chr5	147386170	0.3892	0.248	0.118	1		86.6
cg01648991	chr7	35947596	-0.5139	0.3274	0.118	1		86.38
cg02146340	chr3	13610059	-1.325	0.8444	0.118	1	FBLN2	81.47
cg26808328	chr14	70321034	-1.499	0.9551	0.118	1		86.85
cg06758077	chr2	27598767	0.3288	0.2094	0.118	1	SNX17	90.44
cg16530738	chr11	35807359	-0.6507	0.4146	0.118	1	TRIM44	58.58
cg18663670	chr14	105931534	0.3874	0.2468	0.118	1	MTA1	87.02
cg10949561	chr16	72613626	0.2472	0.1575	0.118	1	LINC01572	92.89
cg23098114	chr19	5023614	-0.3593	0.2289	0.118	1	KDM4B	87.19
cg04779191	chr16	69166964	-0.1239	0.07891	0.118	1	CHTF8	2.5
cg24704200	chr4	154462667	0.2544	0.1621	0.118	1	KIAA0922	94.42
cg20808206	chr15	81130947	0.3922	0.2499	0.118	1	KIAA1199	82.09
cg21483818	chr12	34076577	-0.5664	0.3609	0.118	1		86.32
cg16503559	chr6	6818821	0.2726	0.1737	0.118	1		93.78
cg05059855	chr16	20397639	-0.6669	0.4249	0.118	1	PDILT	32.88
cg22873991	chr14	72064018	-0.2731	0.174	0.118	1	SIPA1L1	92.54
cg19071880	chr16	7950614	-0.3377	0.2152	0.118	1		90.43
cg04996912	chr9	97411490	0.7995	0.5094	0.118	1		46.25
cg04131969	chr2	33951647	-7.454	4.749	0.118	1	MYADML	47.35
cg05609445	chr11	19203825	-0.3063	0.1951	0.118	1	CSRP3	93.27
cg04720797	chr5	140480223	-1.182	0.7533	0.118	1	PCDHB3	60.57
cg14634386	chr5	82582024	0.3807	0.2426	0.118	1	XRCC4	92.68
cg05644028	chr20	3868949	0.9683	0.6169	0.118	1	PANK2	48.33
cg10906663	chrX	22050977	-0.4839	0.3083	0.118	1	PHEX	89.99
cg15195910	chr5	140277	-0.3337	0.2126	0.118	1	PLEKHG4B	91.96
cg13575925	chr12	9217583	2.45	1.561	0.118	1	LOC144571	36.76
cg07926232	chr6	170372273	0.4307	0.2744	0.118	1		84.22
cg00911962	chrX	118780518	-0.4583	0.292	0.118	1	SEPT6	91.75
cg13807646	chr20	38785218	-0.3646	0.2323	0.118	1		90.48
cg20918128	chr11	3663777	-0.2616	0.1667	0.118	1	ART5	4.61
cg19775672	chr4	7104195	0.6446	0.4107	0.118	1	FLJ36777	21.16
cg07284286	chr16	58662935	-0.4506	0.2871	0.118	1	CNOT1	20.32
cg09621618	chr3	71117979	0.2871	0.1829	0.118	1	FOXP1	91.39
cg25721455	chr9	21031794	-0.3759	0.2395	0.118	1	HACD4	1.8
cg22705602	chr4	152727874	-2.57	1.637	0.118	1		48.58
cg02455644	chr10	17031704	-0.2325	0.1481	0.118	1	CUBN	95.02
cg17611193	chr19	35395942	-0.4141	0.2639	0.118	1		17.68
cg07974125	chr4	57843509	-0.1669	0.1063	0.118	1	C4orf14	4.01
cg13795156	chr19	3906766	-0.5225	0.3329	0.118	1	ATCAY	85.52
cg02367723	chr1	46378857	0.2855	0.1819	0.118	1	MAST2	93.63
cg26138480	chr8	144943163	-0.407	0.2593	0.118	1	EPPK1	89.34
cg12830991	chr5	73833839	0.7822	0.4984	0.118	1	LINC01331	24.37
cg16411103	chr13	33752544	-0.2596	0.1654	0.118	1	STARD13	93.71
cg18044675	chr20	18488453	-0.0858	0.05467	0.118	1	SEC23B	1.88
cg23526414	chr11	85952354	-0.2529	0.1611	0.118	1		94.03
cg13004182	chr5	172665707	-0.1629	0.1038	0.118	1		2.71
cg10450305	chr15	56689126	0.3326	0.2119	0.118	1	TEX9	91.54
cg11887659	chr14	22788574	-1.241	0.791	0.118	1		69.86
cg20344830	chr3	177533426	-0.3329	0.2121	0.118	1	KCCAT211	91.28
cg22946159	chr2	154333822	0.2943	0.1876	0.118	1		6.39
cg26339406	chr19	43977823	-0.3862	0.2461	0.118	1		89.32
cg10117579	chr2	237780629	0.6414	0.4087	0.118	1		41.21
cg05532822	chr22	31391193	0.661	0.4212	0.118	1		47
cg23383138	chr22	30885012	0.4898	0.3121	0.118	1	SEC14L4	84.9
cg11737164	chr3	87038972	-0.5026	0.3203	0.118	1	VGLL3	89.5
cg06478699	chr17	18028091	-0.4735	0.3017	0.118	1	MYO15A	85.29
cg05217755	chr19	42758976	-0.1963	0.1251	0.118	1	ERF	3.86
cg27661021	chr4	75856167	-0.1796	0.1144	0.118	1		95.63
cg02356786	chr1	243265016	2.251	1.434	0.118	1	LOC731275	12.46
cg13989810	chr7	154179786	-0.2281	0.1453	0.118	1	DPP6	93.3
cg11797656	chr7	753808	0.4371	0.2785	0.118	1	PRKAR1B	87.95
cg02979167	chr3	73627223	0.6189	0.3944	0.118	1	PDZRN3	69.96
cg01155831	chr18	76729615	0.3794	0.2418	0.118	1		89.07
cg13738384	chr20	45216795	0.3649	0.2325	0.118	1	SLC13A3	82.99
cg07094487	chr1	46751642	0.4433	0.2825	0.118	1	LRRC41	93.25
cg24363299	chr19	15391923	0.7411	0.4723	0.118	1	BRD4	51.31
cg12417936	chr11	85338985	-0.1853	0.1181	0.118	1	TMEM126B	3.61
cg08997594	chr18	65900056	-0.3996	0.2546	0.118	1		89.56
cg09420319	chr16	89387569	-0.3155	0.2011	0.118	1	ANKRD11	93.02
ch.7.125452233F	chr7	125664997	-0.6796	0.4331	0.118	1		4.77
cg10600644	chr2	46530198	0.2325	0.1482	0.118	1	EPAS1	94.37
cg26863066	chr3	10807454	0.36	0.2294	0.118	1		89.5
cg23011663	chr3	49021328	0.2252	0.1435	0.118	1	ARIH2	94.62
cg07671644	chr2	37545668	0.8103	0.5164	0.118	1	PRKD3	26.09
cg06336824	chr6	41755399	0.08646	0.0551	0.118	1	TOMM6	1.89
cg16370875	chr6	80657542	-0.1065	0.06787	0.118	1	ELOVL4	2.87
cg11356128	chr14	50520609	-0.3372	0.2149	0.118	1	LINC01599	92.62
cg13123009	chr6	31681882	-0.9297	0.5925	0.118	1	LY6G6E	31.32
cg20535646	chr2	99001627	0.3448	0.2198	0.118	1	CNGA3	11.61
cg17533663	chr4	38533007	-0.6681	0.4258	0.118	1		85.41
cg17532095	chr10	6265955	0.4003	0.2551	0.118	1	PFKFB3	88.91
cg12860348	chr17	73120670	-1.555	0.9907	0.118	1	ARMC7	31.95
cg20448308	chr18	23620324	-0.405	0.2581	0.118	1	SS18	89.49
cg16304656	chr7	641337	0.2326	0.1482	0.118	1	PRKAR1B	4.54
cg00699321	chr7	157561134	-0.4122	0.2627	0.118	1	PTPRN2	92.21
cg10389114	chr16	58581355	-0.5507	0.3509	0.118	1	CNOT1	82.71
cg11931725	chr3	183622126	0.5835	0.3719	0.118	1		79.54
cg20866393	chr17	21952612	0.3519	0.2242	0.118	1		92.12
cg19754013	chr1	156252628	-0.08428	0.05371	0.118	1	SMG5	2.92
cg03552359	chr8	28269204	-0.7505	0.4783	0.118	1		13.53
cg24077770	chr7	6523917	-0.1748	0.1114	0.118	1	KDELR2	3.96
cg22524657	chr1	47999163	-0.1719	0.1095	0.118	1		1.88
cg00326505	chr1	30212184	0.7215	0.4598	0.118	1		77.03
cg14620100	chr13	97406733	-0.3187	0.2031	0.118	1	HS6ST3	92.74
cg16332825	chr19	48497324	-0.5037	0.321	0.118	1	ELSPBP1	89.57
cg24786495	chr5	131323918	0.3909	0.2491	0.118	1	ACSL6	88.87
cg05813952	chr4	47815126	-0.8476	0.5402	0.118	1	CORIN	88.67
cg15599147	chr11	66360740	-0.08276	0.05275	0.118	1	CCS	3.16
cg19286647	chr17	32968176	0.5842	0.3723	0.118	1		73.53
cg11345619	chr1	57444785	0.5242	0.3341	0.118	1		87.35
cg10251621	chr5	173960760	0.6667	0.4249	0.118	1		19.25
cg18780769	chr3	194118985	-0.1721	0.1097	0.118	1	GP5	4.11
cg21450380	chr2	100824537	0.5357	0.3414	0.118	1	LINC01104	80.76
cg16278747	chr6	31603374	0.3468	0.221	0.118	1	BAT2	88.75
cg22265452	chr2	213697031	0.4708	0.3001	0.118	1		82.22
ch.1.4512450F	chr1	229794078	-0.1667	0.1063	0.118	1	URB2	3.61
cg18561676	chr1	148855262	2.567	1.636	0.118	1		33.55
cg07472953	chr17	38170906	-0.625	0.3983	0.118	1	CSF3	68
cg09619624	chr22	18985632	2.211	1.409	0.118	1		56.56
cg10893370	chr17	30228961	-0.168	0.1071	0.118	1	UTP6	3.25
cg06252160	chr16	78405853	0.7976	0.5083	0.118	1	WWOX	89
cg02760405	chr5	176959635	0.4278	0.2727	0.118	1	FAM193B	82.49
cg10217183	chr16	89139048	0.5256	0.335	0.118	1		81.55
cg25514739	chr20	35780712	0.3436	0.219	0.118	1	MROH8	91.12
cg14906396	chr3	46852918	0.3833	0.2443	0.118	1		83.56
cg25271919	chr3	25831386	-0.1219	0.07768	0.118	1	NGLY1	2.9
cg20423807	chr1	63603428	0.3648	0.2325	0.118	1		90.28
cg03538593	chr7	32111914	-0.5246	0.3344	0.118	1	PDE1C	90.66
cg15591244	chr7	48049082	0.3249	0.2071	0.118	1	SUN3	85.34
cg05132262	chr7	1428859	0.8727	0.5563	0.118	1		73.65
cg15874145	chrX	150345093	0.9426	0.6008	0.118	1	GPR50	74.61
cg12367585	chr14	64562997	-0.215	0.137	0.118	1	MIR548H1	94.47
cg02975922	chr3	195473998	0.4567	0.2911	0.118	1	MUC4	87.04
cg06221861	chr7	100425075	-0.6743	0.4298	0.118	1	EPHB4	17.66
cg16910464	chr20	24625985	-0.3434	0.2189	0.118	1	SYNDIG1	91.68
cg07297018	chr1	179673009	-1.037	0.6609	0.118	1		70.88
cg14538441	chr4	89444921	-0.0677	0.04315	0.118	1	PIGY	1.95
cg13418740	chr17	29892487	0.2632	0.1678	0.118	1		93.67
cg15157468	chr12	120906436	-0.1876	0.1196	0.118	1	DYNLL1	4.05
cg04200931	chr9	117568196	0.701	0.4468	0.118	1	TNFSF15	70.27
cg16720996	chr6	5230372	0.7328	0.4671	0.118	1	LOC100129461	34.38
cg18381827	chr18	77962183	-0.3702	0.236	0.118	1	PARD6G	90.13
cg07083101	chr11	22067714	-1.228	0.7825	0.118	1		56.91
cg22497095	chr6	28601375	2.03	1.294	0.118	1		63.08
cg03546163	chr6	35654363	-0.8923	0.5688	0.118	1	FKBP5	81.71
cg19208104	chr10	50608262	0.4772	0.3042	0.118	1		91.04
cg18228203	chr6	44254291	-0.2519	0.1606	0.118	1	TCTE1	92.17
cg09615353	chr4	187026710	-0.328	0.2091	0.118	1		6
cg07313980	chr2	79861587	-0.5072	0.3233	0.118	1	CTNNA2	90.73
cg00100440	chr12	78882426	0.7664	0.4885	0.118	1		76.92
cg07124668	chr1	111889271	-0.1306	0.08322	0.118	1	C1orf88	3.63
cg15988792	chr20	25039314	-0.3026	0.1929	0.118	1	ACSS1	5.81
cg10010393	chr21	43198627	-0.4433	0.2826	0.118	1		2.63
cg23757056	chr4	7056100	0.06496	0.04141	0.118	1	TADA2B	98.54
cg00152411	chr17	60005984	-0.1599	0.102	0.118	1	INTS2	95.79
cg23352597	chrX	46435742	-0.5784	0.3687	0.118	1	CHST7	22.14
cg26667656	chr1	246677705	1.017	0.6481	0.118	1		68.41
cg27007008	chr6	31632985	-0.07404	0.0472	0.118	1	BAT4	2.36
cg01738251	chr11	18405021	-0.4789	0.3053	0.118	1		8.31
cg12132385	chr20	46175130	-0.222	0.1415	0.118	1	NCOA3	94.28
cg10484246	chr17	76416227	-0.9288	0.5921	0.118	1	PGS1	59.56
cg03044660	chr10	93808473	0.6664	0.4248	0.118	1	CPEB3	86.41
cg06787622	chr15	101233935	-0.5849	0.3729	0.118	1		87.24
cg12296286	chr12	32268774	0.6307	0.402	0.118	1	BICD1	33.02
cg15086892	chr21	44311114	-0.5922	0.3775	0.118	1		73.23
cg02043159	chr4	134070235	-0.4014	0.2559	0.118	1	PCDH10	7.31
cg08042254	chr1	21399544	1.223	0.7796	0.118	1	EIF4G3	50.19
cg23605722	chr7	20699248	-0.2728	0.1739	0.118	1	ABCB5	93.3
cg24254409	chr19	14618044	-0.8619	0.5494	0.118	1		63.1
cg16420247	chr2	10442859	-1.43	0.9116	0.118	1	HPCAL1	28.29
cg06888755	chr14	78313053	0.4862	0.31	0.118	1	ADCK1	87.11
cg17732995	chr4	7817654	0.4555	0.2904	0.118	1	AFAP1	88.56
cg07205523	chr3	136638807	-1.204	0.7673	0.118	1	NCK1	37.53
cg15512832	chr10	134505227	0.2362	0.1506	0.118	1	INPP5A	94.04
cg12032244	chr19	344879	-0.4944	0.3152	0.118	1	MIER2	4.94
cg13940134	chr6	37073050	-0.499	0.3181	0.118	1		89.74
cg13868026	chr14	100541686	-0.9876	0.6296	0.118	1	EVL	78.73
cg06786429	chr8	20034730	-0.3196	0.2037	0.118	1	SLC18A1	91.29
cg11854219	chr2	182170497	0.1156	0.07368	0.118	1	MIR4437	2.55
cg22253945	chr2	105858489	0.3608	0.23	0.118	1	GPR45	81.62
cg19281957	chr2	205410410	0.04146	0.02643	0.118	1	PARD3B	1.17
cg11797485	chr15	69107085	-0.3602	0.2297	0.118	1	ANP32A	90.59
cg14481528	chr1	110933996	-0.2907	0.1853	0.118	1	SLC16A4	92.78
cg05526099	chr1	203152295	-0.2978	0.1899	0.118	1	CHI3L1	92.28
cg14031100	chr17	74050278	-0.2092	0.1334	0.118	1	SRP68	94.69
cg10825010	chrX	37964015	-1.593	1.016	0.118	1	SYTL5	27.51
cg24036116	chr14	91281636	0.5755	0.3669	0.118	1	TTC7B	81.61
cg16588487	chr1	27271604	0.1577	0.1006	0.118	1	NUDC	95.32
cg10766210	chr14	68915105	-0.208	0.1326	0.118	1	RAD51B	95.49
cg26978288	chr19	58967788	0.2405	0.1533	0.118	1	ZNF324B	93.78
cg26734167	chr8	28260790	0.3301	0.2104	0.118	1		89.98
cg05708385	chr13	96199677	0.3171	0.2021	0.118	1	CLDN10	90.34
cg04558647	chr10	129245294	0.3443	0.2195	0.118	1	DOCK1	92.79
cg22466482	chr14	76436255	0.3453	0.2202	0.118	1	TGFB3	88.97
cg08666722	chr11	81699087	0.4858	0.3097	0.118	1	LOC101928989	83.75
cg02332902	chr7	1103177	0.1254	0.07998	0.118	1	C7orf50	98.53
cg03527918	chr1	156887497	0.4219	0.269	0.118	1		90.91
cg18247479	chr14	31022486	0.5152	0.3285	0.118	1		14.15
cg15942382	chr10	98273924	-0.3088	0.1969	0.118	1	TLL2	5.49
cg00118513	chr17	229394	0.5181	0.3303	0.118	1		72.31
cg04553679	chr2	39569147	0.3819	0.2435	0.118	1	MAP4K3	88.41
cg07777379	chr19	47253526	0.6062	0.3865	0.118	1	FKRP	80.36
cg24216294	chr8	144732501	-0.2246	0.1432	0.118	1	ZNF623	95
cg10265472	chr16	20753215	-0.2737	0.1745	0.118	1	THUMPD1	4.74
cg21357673	chr3	46652923	0.2106	0.1343	0.118	1	LOC100132146	94.45
cg04128513	chr5	168310461	-0.5643	0.3598	0.118	1	SLIT3	86.63
cg08929303	chr1	207227076	0.5239	0.334	0.118	1	PFKFB2	49.6
cg20785758	chr18	11579418	0.6261	0.3992	0.118	1		82.53
cg01153080	chr2	168589499	0.5052	0.3221	0.118	1		84.45
cg27321658	chr19	48402181	1.304	0.8316	0.118	1		55.65
cg16443812	chr22	50987294	0.8899	0.5674	0.118	1	KLHDC7B	7.66
cg02853387	chr11	117484904	-0.9747	0.6215	0.118	1	DSCAML1	50.84
cg22397790	chr11	67297864	0.4411	0.2812	0.118	1		83.65
cg14240326	chr16	68877911	0.1615	0.103	0.118	1	TANGO6	3.16
cg26500457	chr11	122733080	-1.762	1.124	0.118	1	CRTAM	89.63
cg22711197	chr8	8762121	-0.3254	0.2075	0.118	1		92.53
cg07581922	chr16	3086538	-0.1141	0.07275	0.118	1	CCDC64B	3.34
cg23985194	chr6	133865703	-0.2566	0.1636	0.118	1	TARID	93.86
cg16315219	chr5	178321667	-1.173	0.748	0.118	1	ZFP2	58.88
cg18932278	chr5	169407941	0.2491	0.1588	0.118	1	FAM196B	94.52
cg17088290	chr12	53818182	0.202	0.1288	0.118	1	AMHR2	95.3
cg03044197	chr1	39287135	-0.2296	0.1464	0.118	1		94.68
cg16037981	chr17	2700093	0.8804	0.5614	0.118	1	RAP1GAP2	21.45
cg04332349	chr2	46574923	-0.6463	0.4121	0.118	1	EPAS1	52.63
cg25005372	chr19	894640	-0.2346	0.1496	0.118	1	MED16	93.94
cg25751974	chr2	153474786	0.3085	0.1967	0.118	1	FMNL2	91.66
cg10852165	chr12	121570616	-0.8271	0.5274	0.118	1	P2RX7	37.8
cg10284755	chr14	97081899	0.5758	0.3672	0.118	1		79.89
cg17128686	chr4	170948518	-0.5905	0.3765	0.118	1	MFAP3L	20.01
cg02247463	chr10	134145482	-0.1206	0.07691	0.118	1	LRRC27	1.78
cg03368690	chr16	27281055	0.2007	0.128	0.118	1	NSMCE1	95.07
cg23965049	chr2	207993750	0.8821	0.5624	0.118	1	KLF7	50.98
cg19229566	chr15	75640734	-0.2039	0.13	0.118	1	NEIL1	4.36
cg10730359	chr11	112156949	0.5611	0.3578	0.118	1	LOC283140	72.49
cg19301262	chr2	121468820	1.436	0.9157	0.118	1		74.12
cg01362990	chr14	75178508	-0.3318	0.2116	0.118	1	FCF1	93.3
cg06807055	chr1	26126518	-0.08992	0.05734	0.118	1	SEPN1	0.97
cg16540147	chr15	101680336	0.5572	0.3553	0.118	1		90.22
cg18030859	chr3	66762908	-1.345	0.8579	0.118	1		71.42
cg20883195	chr2	241172262	0.6988	0.4456	0.118	1		81.96
cg02950364	chr2	46558252	0.4821	0.3074	0.118	1	EPAS1	88.08
cg24484856	chr12	69140014	-0.05487	0.03499	0.118	1	SLC35E3	1.4
cg20053158	chr12	103351206	-0.3326	0.2121	0.118	1	ASCL1	8.88
cg22556056	chr17	2228003	-0.4894	0.3121	0.118	1	TSR1	88.79
cg01525194	chr14	55897063	-0.395	0.2519	0.119	1	TBPL2	10.04
cg00579749	chr8	83290409	-0.7222	0.4605	0.119	1		90.69
cg08948042	chr7	100863216	0.3726	0.2376	0.119	1	ZNHIT1	92.42
cg07412408	chr16	9184496	0.4617	0.2944	0.119	1	C16orf72	2.6
cg23691961	chr4	46126373	-1.545	0.985	0.119	1	GABRG1	19.96
cg05494863	chr7	73875774	0.3989	0.2544	0.119	1	GTF2IRD1	91.91
cg08457610	chrX	149930840	-0.5056	0.3224	0.119	1	MTMR1	84.89
cg01712812	chr6	5133188	0.9192	0.5861	0.119	1	LOC100129461	40.43
cg21241424	chr15	74610683	-0.7662	0.4886	0.119	1	CCDC33	67.72
cg24811069	chr8	49049137	-0.5502	0.3508	0.119	1		86.99
cg24632756	chr15	33603026	-0.3409	0.2174	0.119	1	RYR3	4.78
cg24048372	chr5	93954560	-1.674	1.067	0.119	1	C5orf36	16.59
cg13300024	chr4	183089625	0.6421	0.4095	0.119	1	MIR1305	70.89
cg09884076	chr5	72595434	-0.2144	0.1367	0.119	1		3.75
cg20675702	chr10	13200491	-1.239	0.7902	0.119	1		65.97
cg13879871	chr3	50386910	0.3552	0.2265	0.119	1	NPRL2	89.81
cg05947181	chrX	50557283	-0.7078	0.4514	0.119	1	SHROOM4	28.08
cg18046464	chr7	100845331	-0.3815	0.2433	0.119	1	MOGAT3	6.38
cg07489032	chr8	81119334	-1.217	0.7762	0.119	1		48.68
cg22897178	chr17	36110553	0.3021	0.1926	0.119	1		93.23
cg24990989	chr7	99013849	-0.6016	0.3837	0.119	1	BUD31	84.73
cg26900398	chr15	46074087	0.219	0.1397	0.119	1		94.84
cg06945634	chr8	30413794	0.3104	0.198	0.119	1	RBPMS	95.55
cg17019630	chr6	28984716	-0.09708	0.06191	0.119	1		1.56
cg03496602	chr7	130820211	0.4911	0.3132	0.119	1	MKLN1	84.8
cg01921668	chr14	36711182	-0.348	0.2219	0.119	1		95.8
cg10192878	chr3	143034680	0.2932	0.187	0.119	1	SLC9A9	92.75
cg07851243	chr17	74707271	-0.2215	0.1413	0.119	1	MXRA7	2.97
cg02458602	chr15	20563473	-0.6186	0.3945	0.119	1		76.81
cg16381104	chr6	99578913	0.6271	0.3999	0.119	1		43.08
cg11873049	chr10	73315250	0.6499	0.4145	0.119	1	CDH23	80.98
cg21647257	chr19	36523945	-0.3169	0.2021	0.119	1	CLIP3	12.65
cg18496502	chr19	42880157	0.05299	0.03379	0.119	1	MEGF8	98.93
cg11611856	chr9	139973337	0.401	0.2557	0.119	1	UAP1L1	90.03
cg02892423	chr17	42325771	0.3288	0.2097	0.119	1	SLC4A1	91.31
cg01393947	chr12	32812354	-0.7105	0.4531	0.119	1		27.72
cg26965151	chr7	2303844	0.1006	0.06418	0.119	1	SNX8	96.62
cg05086798	chrX	23350313	-0.4304	0.2745	0.119	1		19.64
cg09162127	chr20	48100238	-0.5615	0.3581	0.119	1	KCNB1	8.63
cg00847277	chr8	142528956	-0.6278	0.4004	0.119	1		10.52
cg14428139	chr19	21439793	0.528	0.3368	0.119	1		74.19
cg11740976	chrX	148572738	0.4826	0.3078	0.119	1	IDS	87.12
cg22760420	chr6	44281348	0.3826	0.244	0.119	1	AARS2	90.99
cg22902340	chr21	46332291	-0.6758	0.431	0.119	1	ITGB2	19.81
cg26079782	chr7	99091863	0.2079	0.1326	0.119	1	ZNF394	94.65
cg04099660	chr1	71546313	-0.101	0.06444	0.119	1	ZRANB2	2.45
cg14248352	chr7	146820536	-0.2743	0.175	0.119	1	CNTNAP2	93.48
cg14519754	chr16	68928420	0.5434	0.3466	0.119	1	TANGO6	85.14
cg10849105	chr15	94518571	-1.07	0.6827	0.119	1	LINC01580	53.42
cg14002172	chr7	99699610	-0.1029	0.06562	0.119	1	MCM7	1.36
cg16508645	chr15	40841990	0.2273	0.145	0.119	1	C15orf57	94.72
cg25310482	chr11	67275682	0.1104	0.07043	0.119	1	CDK2AP2	1.31
cg19265919	chr7	157214710	0.1836	0.1171	0.119	1		95.16
cg06249198	chr16	976559	1.462	0.9322	0.119	1	LMF1	94.52
cg16870494	chr10	96112792	-0.3293	0.21	0.119	1	NOC3L	92.71
cg05670290	chr12	71833070	-0.148	0.09439	0.119	1	LGR5	2.05
cg10021539	chr13	114786506	0.2639	0.1683	0.119	1	RASA3	94.89
cg23657558	chr14	78227027	-0.1734	0.1106	0.119	1	SNW1	3.35
cg16941929	chr3	15671010	0.2926	0.1866	0.119	1	BTD	92.13
cg07273803	chr12	121735631	-0.2696	0.1719	0.119	1	CAMKK2	5.6
cg22525850	chr5	135340475	0.747	0.4765	0.119	1		91.26
cg02019124	chr7	779736	-0.2622	0.1673	0.119	1	HEATR2	95.61
cg13205050	chr1	155005465	0.7287	0.4648	0.119	1	DCST1	73.57
cg01515896	chr17	77290812	0.1915	0.1221	0.119	1	HRNBP3	4.85
cg09994087	chr18	46351724	0.3824	0.2439	0.119	1	CTIF	89.04
cg05206832	chr19	42893103	0.4807	0.3066	0.119	1	CNFN	83.99
cg11024210	chr6	168669278	1.035	0.6604	0.119	1		49.81
cg25616968	chr17	79416203	0.97	0.6187	0.119	1	BAHCC1	46.13
cg13680038	chr2	15930883	0.3824	0.2439	0.119	1		85.75
cg03445932	chr3	137942206	1.026	0.6544	0.119	1	ARMC8	44.49
cg21917512	chr2	26874832	0.3359	0.2142	0.119	1		91.95
cg09869950	chr1	59783505	0.3427	0.2186	0.119	1	FGGY	89.67
cg08467887	chr8	144947557	0.5806	0.3703	0.119	1	EPPK1	90.38
cg25667074	chr15	41938912	0.1744	0.1112	0.119	1		94.62
cg13592245	chr4	151236500	0.3765	0.2401	0.119	1	LRBA	87.86
cg08435728	chr4	88141625	-0.05694	0.03632	0.119	1	KLHL8	1.7
cg01315880	chr12	124420536	0.3895	0.2484	0.119	1		87.34
cg02403198	chr2	71292147	0.7178	0.4578	0.119	1		16.21
cg26997604	chr1	55753555	-0.6948	0.4432	0.119	1		77.87
cg21848278	chr1	218497806	0.3196	0.2039	0.119	1	RRP15	92.55
cg12156838	chr5	118787579	-0.1677	0.107	0.119	1	HSD17B4	95.32
cg17686392	chr3	14849044	-0.4157	0.2652	0.119	1		85.76
cg12039286	chr8	143533193	-0.2714	0.1731	0.119	1		5.93
cg05875982	chr17	74537284	-0.5938	0.3788	0.119	1	PRCD	86.93
cg04461013	chr7	5350436	0.8067	0.5146	0.119	1	TNRC18	86.43
cg26210187	chr11	110582420	-0.127	0.08101	0.119	1	ARHGAP20	2.88
cg03772697	chr19	56593307	0.3606	0.23	0.119	1		90.97
cg22093563	chr3	64426282	-0.5296	0.3378	0.119	1		88.34
cg27145679	chr8	23100916	-1.282	0.8176	0.119	1	CHMP7	17.05
cg02453445	chr5	145313956	-1.382	0.8818	0.119	1		31.16
cg26955579	chr4	3443683	0.3528	0.225	0.119	1	HGFAC	90.84
cg26011212	chr10	13259230	-0.3469	0.2213	0.119	1		92.56
cg26874464	chr7	43244221	-0.377	0.2405	0.119	1	HECW1	90.27
cg04698098	chr7	106007583	0.6794	0.4334	0.119	1		62.35
cg12004065	chr19	10515187	-0.1519	0.0969	0.119	1	MIR1181	3.18
cg09684447	chr19	45851074	0.5117	0.3264	0.119	1	KLC3	79.84
cg11170179	chr19	51522767	-0.3239	0.2066	0.119	1	KLK10	12.18
cg02631468	chr20	25062777	-0.188	0.1199	0.119	1	VSX1	3.03
cg04708321	chr16	85699907	0.4066	0.2594	0.119	1	KIAA0182	83.73
cg12350157	chr7	47936530	-1.542	0.9839	0.119	1	PKD1L1	75.78
cg23412778	chr2	241839174	1.069	0.6816	0.119	1		80.39
cg00111244	chr9	128071135	0.325	0.2073	0.119	1	GAPVD1	91.87
cg26991946	chr10	102732224	-0.3383	0.2158	0.119	1	SEMA4G	92.03
cg15717598	chr8	29194621	0.3143	0.2005	0.119	1	DUSP4	94.08
cg07411432	chr6	108487100	-0.09882	0.06304	0.119	1	NR2E1	2.45
cg20840370	chr19	2866623	0.2955	0.1885	0.119	1	ZNF556	92.7
cg12573935	chr2	152956094	-0.1111	0.0709	0.119	1	CACNB4	2.43
cg12938127	chr13	114908785	-0.9248	0.5899	0.119	1		58.96
cg23522118	chr6	150401906	0.4836	0.3085	0.119	1		55.47
cg03342417	chr2	219147627	0.5289	0.3374	0.119	1	PNKD	83.84
cg16919340	chr2	162361891	-0.9402	0.5998	0.119	1	AHCTF1P1	90.22
cg14293992	chr19	53605431	-0.4062	0.2591	0.119	1	ZNF160	83.17
cg04598224	chr19	11784514	-0.4352	0.2776	0.119	1	ZNF833	6.99
cg01066757	chr5	110404184	4.311	2.75	0.119	1		74.22
cg06795768	chr7	34941831	0.7975	0.5087	0.119	1		92.58
cg11822632	chr1	65825958	-0.3963	0.2528	0.119	1	DNAJC6	90.04
cg10173932	chr12	130950761	0.7384	0.471	0.119	1	RIMBP2	83.9
cg18600510	chr19	48972318	-0.453	0.289	0.119	1	CYTH2	3.67
cg26535366	chr11	58274247	-0.4399	0.2807	0.119	1		88.8
cg22044669	chr22	32369286	0.6078	0.3878	0.119	1		59.54
cg23555471	chr12	113534591	0.1306	0.08331	0.119	1	DTX1	97.36
cg23596233	chr11	134281663	0.2399	0.153	0.119	1	B3GAT1	5.23
cg08460480	chr4	47600457	0.2697	0.1721	0.119	1	CORIN	92.99
cg18923230	chrX	153626413	-0.5038	0.3214	0.119	1	RPL10	19.95
cg15817769	chr1	230272542	0.3274	0.2089	0.119	1	GALNT2	91.73
cg16218998	chr2	149859450	0.2928	0.1868	0.119	1	KIF5C	94.4
cg18205372	chr5	386883	-1.233	0.7864	0.119	1	AHRR	85.61
cg09560573	chr2	217583141	0.2751	0.1755	0.119	1		93.57
cg15766024	chr3	99904510	0.2255	0.1439	0.119	1	TMEM30C	94.4
cg18642503	chr19	14089711	-0.1282	0.08177	0.119	1	RFX1	2.87
cg05534464	chr16	81764129	0.1865	0.119	0.119	1		3.81
cg07692256	chrX	44880472	-0.4797	0.306	0.119	1	KDM6A	90.17
cg14611488	chr8	137130287	0.6051	0.3861	0.119	1		21.41
cg04151384	chr11	10315732	-0.2552	0.1628	0.119	1	SBF2	4.85
cg24326293	chr12	132957888	0.7114	0.4539	0.119	1		61.78
cg25616979	chr3	184430016	0.2907	0.1854	0.119	1	MAGEF1	6.28
cg09442355	chr5	172381049	-0.3222	0.2056	0.119	1		92.19
cg23258304	chr3	140456169	-1.472	0.9392	0.119	1		25.2
cg26274267	chr17	27334741	0.6685	0.4265	0.119	1	SEZ6	35.19
cg18607884	chr9	119183193	-0.3827	0.2442	0.119	1		91.1
cg00045273	chr3	197119863	0.4501	0.2871	0.119	1		87.94
cg25124558	chr13	36857512	-0.2162	0.138	0.119	1	CCDC169-SOHLH2	95.22
cg10468535	chr7	157792053	0.1447	0.09232	0.119	1	PTPRN2	96.42
cg10484411	chr16	21290469	-0.3257	0.2078	0.119	1	CRYM	92.42
cg20693444	chr8	11247790	0.4628	0.2953	0.119	1	FAM167A-AS1	83.87
cg01207311	chr2	85594391	0.5553	0.3543	0.119	1	ELMOD3	75.81
cg17791799	chr4	16036123	-2.426	1.548	0.119	1	PROM1	60.69
cg06872436	chr5	61040674	0.4377	0.2793	0.119	1		89.14
cg25096679	chr10	103601006	-0.4516	0.2881	0.119	1	KCNIP2	12.29
cg06122016	chrX	47039463	-0.5191	0.3312	0.119	1	RBM10	87.91
cg27341926	chr10	118032905	-0.05558	0.03546	0.119	1	GFRA1	1.5
cg06708215	chr10	134648037	0.2836	0.1809	0.119	1		93.03
cg14653326	chr1	8449835	-0.4137	0.2639	0.119	1	RERE	90.64
cg08560888	chr11	2191082	1.754	1.119	0.119	1	TH	74.64
cg21309945	chr4	159644863	-0.1531	0.09768	0.119	1	PPID	3.6
cg02456621	chr14	21524873	-0.4788	0.3055	0.119	1	RNASE8	85.59
cg13457621	chrX	152969538	-0.4455	0.2842	0.119	1	BCAP31	84.31
cg09681089	chr4	187646730	-0.1911	0.1219	0.119	1		4.02
cg23938329	chr17	7134028	0.2409	0.1537	0.119	1	DVL2	93.87
cg14611555	chr9	90689720	0.4464	0.2848	0.119	1		84.36
cg00780250	chr4	39979372	-0.06144	0.0392	0.119	1	PDS5A	2
cg02687143	chr10	134459702	0.2979	0.19	0.119	1	INPP5A	93.3
cg04108570	chr2	9143163	1.864	1.189	0.119	1	MBOAT2	7.55
cg03947398	chr11	65427365	0.3998	0.2551	0.119	1	RELA	82.84
cg15351190	chr2	87992613	-0.5226	0.3335	0.119	1		87.97
cg12150041	chr11	128919183	-0.7038	0.4491	0.119	1	ARHGAP32	75.99
cg13140887	chr3	30620333	0.9712	0.6197	0.119	1		91.24
cg01466446	chr2	27236845	-0.2675	0.1707	0.119	1	MAPRE3	93.34
cg20891746	chr4	38455385	-0.2796	0.1784	0.119	1	LINC01258	93.7
cg23697575	chr5	16744512	0.3697	0.2359	0.119	1	MYO10	89.93
cg16663155	chr11	61911154	0.3511	0.224	0.119	1	INCENP	91.48
cg22286298	chr18	46236485	0.1844	0.1176	0.119	1	CTIF	94.73
cg02900213	chr11	20385756	1.047	0.6679	0.119	1	HTATIP2	15.69
cg09389534	chr18	70931480	0.4962	0.3166	0.119	1	LOC400655	91.71
cg26446949	chr2	67513518	-0.348	0.222	0.119	1		90.39
cg13983211	chr4	6303716	-0.3197	0.204	0.119	1	WFS1	92.79
cg12825042	chr3	48894139	0.6244	0.3984	0.119	1		80.96
cg02656943	chr1	173939688	-0.4447	0.2838	0.119	1	RC3H1	86.47
cg02840535	chr16	27523174	0.09997	0.06379	0.119	1	GTF3C1	98.59
cg08146841	chr6	124603667	-0.9617	0.6136	0.119	1	NKAIN2	64.64
cg23968678	chr19	54693625	-0.1111	0.07092	0.119	1	MBOAT7	2.95
cg25344064	chr6	70994068	-0.6976	0.4451	0.119	1	COL9A1	85.42
cg24926303	chr22	25198355	0.6894	0.4399	0.119	1		65.16
cg21692930	chr1	3124533	0.1621	0.1034	0.119	1	PRDM16	96.99
cg07181843	chr1	1009445	0.5909	0.3771	0.119	1		73.07
cg15896356	chr18	72168601	-0.199	0.127	0.119	1	CNDP2	94.43
cg17022063	chr19	57135786	-0.2685	0.1714	0.119	1		93.35
cg23351724	chr3	151177604	0.6178	0.3942	0.119	1	IGSF10	94.4
cg22110428	chr19	51980908	2.08	1.328	0.119	1	CEACAM18	39.74
cg20203041	chr17	41857647	0.5637	0.3597	0.119	1	DUSP3	22.53
cg02373832	chr18	46490027	0.2995	0.1911	0.119	1		92.65
cg06938905	chr11	6463937	0.4776	0.3048	0.119	1		81.99
cg11085942	chr14	94121523	-0.7649	0.4881	0.119	1	UNC79	36.26
cg04119584	chr19	49568432	-0.06027	0.03846	0.119	1	NTF4	2.14
cg03277652	chr8	142011117	-0.1551	0.09899	0.119	1	PTK2	3.71
cg21808526	chr22	28172750	0.5514	0.3519	0.119	1	MN1	82.63
cg14381748	chr17	80571817	0.306	0.1953	0.119	1		92.16
cg08440784	chr1	161174182	0.3315	0.2115	0.119	1	NDUFS2	93.11
cg15448359	chr22	43671082	0.4463	0.2848	0.119	1	SCUBE1	88.46
cg16032518	chr5	140871464	-0.5707	0.3642	0.119	1	PCDHGA4	14.12
cg13846563	chr12	2903993	0.04516	0.02882	0.119	1	FKBP4	1.61
cg20115418	chr2	198702850	1.379	0.8797	0.119	1	PLCL1	49.48
cg01171264	chr18	11908153	0.592	0.3778	0.119	1	MPPE1	3.26
cg10011495	chr22	46516475	0.4415	0.2817	0.119	1		85.27
cg04565661	chr3	122747440	-0.1536	0.09804	0.119	1	SEMA5B	3.45
cg06427226	chrX	105969730	-0.815	0.5201	0.119	1	RNF128	21.86
cg10106560	chr4	3110222	0.4136	0.2639	0.119	1	HTT	92.7
cg19322185	chr1	17902469	0.3615	0.2307	0.119	1	ARHGEF10L	89.25
cg00559087	chr13	74719608	-0.3751	0.2394	0.119	1		92.4
cg21157446	chr1	227174076	0.4303	0.2746	0.119	1	CABC1	91.36
cg13693826	chr14	64408188	-0.5912	0.3773	0.119	1	SYNE2	85.5
cg01712359	chr16	88783355	0.1379	0.08802	0.119	1	FAM38A	97.41
cg05514735	chr17	41173394	0.6356	0.4056	0.119	1	VAT1	23.2
cg08081259	chr3	46604536	-0.4537	0.2895	0.119	1	LRRC2	86.67
cg19911168	chr10	5631814	0.2334	0.1489	0.119	1		94.55
cg09916232	chr2	160590352	0.2748	0.1754	0.119	1	MARCH7	94.35
cg09839059	chr16	71671122	0.231	0.1474	0.119	1	MARVELD3	93.73
cg17434908	chr1	240484183	0.8595	0.5485	0.119	1	FMN2	60.11
cg19850230	chr10	13699134	0.2164	0.1381	0.119	1	FRMD4A	95.29
cg23482582	chr8	146079270	-0.5594	0.357	0.119	1	COMMD5	91.31
cg24720583	chr17	6926194	0.1121	0.07157	0.119	1	BCL6B	3.55
cg02154320	chr8	58717852	-0.3788	0.2418	0.119	1		89.83
cg13581759	chr17	74381133	0.9272	0.5917	0.119	1	SPHK1	13.02
cg06207120	chr15	45996521	-0.7855	0.5013	0.119	1		14.97
cg24497582	chr2	168689457	-1.121	0.7153	0.119	1	LOC105616981	56.66
cg00632364	chr6	170401305	1.033	0.6592	0.119	1		31.34
cg07375379	chr20	47259003	0.3621	0.2311	0.119	1	PREX1	90.58
cg26074326	chr11	130542682	0.4402	0.2809	0.119	1		80.02
cg00200755	chr15	88945783	-0.5886	0.3756	0.119	1		13.04
cg04132256	chr13	113655973	-0.2698	0.1722	0.119	1	MCF2L	8.67
cg22530767	chr14	61787418	-1.111	0.7089	0.119	1	PRKCH	91.14
cg19758087	chr5	38845606	-0.6034	0.3851	0.119	1	OSMR	10.76
cg24730915	chr19	7570267	-0.9572	0.6109	0.119	1	C19orf45	41.96
cg08789503	chr17	514682	1.092	0.6971	0.119	1	VPS53	38.65
cg10032748	chr4	48782500	0.2027	0.1294	0.119	1	FRYL	2.24
cg04799410	chr3	187717711	-1.113	0.7102	0.119	1		24.87
cg17158651	chr18	74452553	-0.1538	0.09818	0.119	1		3.46
cg11227080	chr19	8305945	0.77	0.4914	0.119	1	CERS4	66.28
cg10262770	chr6	32135370	0.9588	0.6119	0.119	1	EGFL8	92.99
cg04010086	chr21	38640291	-0.06472	0.04131	0.119	1	DSCR3	0.92
cg23572376	chr6	1610120	-0.1654	0.1056	0.119	1	FOXC1	2.96
cg26628899	chr18	9712032	1.806	1.153	0.119	1	RAB31	73.19
cg03774868	chr2	115442503	-0.6266	0.3999	0.119	1	DPP10	88.98
cg15728672	chr8	89189971	-1.065	0.6799	0.119	1	MMP16	47.16
cg14924832	chr16	1934669	-0.3351	0.2139	0.119	1	LINC00254	93.16
cg14507241	chr4	154049299	0.5486	0.3501	0.119	1		22.91
cg18892692	chrX	118473354	-0.6386	0.4076	0.119	1		82.85
cg20723350	chr4	23891596	0.6588	0.4205	0.119	1	PPARGC1A	16.97
cg20873178	chrX	55945550	-0.4877	0.3113	0.119	1		84.67
cg13626582	chr15	57592083	4.299	2.744	0.119	1	LOC283663	21.22
cg15518186	chr5	30401458	1.145	0.7311	0.119	1		80.85
cg04625705	chr19	2906962	0.3483	0.2223	0.119	1	ZNF57	86.64
cg20277905	chr20	61809716	0.2155	0.1375	0.119	1	MIR124-3	7.39
cg24027587	chr13	30946876	-1.654	1.056	0.119	1	LINC00426	85.23
cg00000765	chr1	230404313	0.2981	0.1903	0.119	1	GALNT2	93.09
cg04871771	chr18	6015602	0.4362	0.2784	0.119	1	L3MBTL4	83.11
cg09887927	chr17	74178431	-0.1012	0.06461	0.119	1	RNF157	2.53
cg11004272	chr1	181160676	-0.2868	0.183	0.119	1		94.2
cg25974530	chr8	141331837	0.422	0.2694	0.119	1	TRAPPC9	86.61
cg16112673	chr15	57611263	-0.4684	0.2989	0.119	1	LINC01413	85.9
cg12850288	chr6	119078176	0.5212	0.3327	0.119	1		79.7
cg25898618	chr2	73287685	-0.2237	0.1428	0.119	1	SFXN5	94.66
cg23610040	chr8	38419426	0.466	0.2974	0.119	1		83.18
cg22015527	chr1	95006977	-0.04545	0.02901	0.119	1	F3	1.12
cg07046436	chr16	30663252	0.3994	0.2549	0.119	1	PRR14	14.51
cg09030685	chr16	88943641	0.061	0.03893	0.119	1	CBFA2T3	98.51
cg18086592	chr12	13153464	-0.06353	0.04055	0.119	1	HTR7P	2.54
cg14483162	chr5	159492309	-0.5635	0.3596	0.119	1	TTC1	88.08
cg26306909	chr4	37455485	-0.4368	0.2788	0.119	1	C4orf19	3.2
cg13371285	chr4	12949652	-0.7536	0.481	0.119	1		90.24
cg12654549	chr1	197867800	-0.2438	0.1556	0.119	1		94.52
cg21184439	chr11	119056215	-0.4319	0.2757	0.119	1	PDZD3	90.16
cg09664479	chr11	44617598	-0.7183	0.4585	0.119	1	CD82	60.54
cg00770599	chr6	35992574	0.5852	0.3735	0.119	1	SLC26A8	52.4
cg07998350	chr1	243528248	-0.3038	0.1939	0.119	1	SDCCAG8	92.88
cg25352098	chr19	55281126	2.458	1.569	0.119	1	LOC101928804	91.96
cg10590861	chr17	73124638	-0.2495	0.1593	0.119	1	ARMC7	94.42
cg03879291	chr3	43132552	-0.7704	0.4918	0.119	1	C3orf39	91.44
cg19480554	chr4	187948565	-0.4154	0.2652	0.119	1		87.76
cg24673374	chr2	131864169	0.4572	0.2918	0.119	1	PLEKHB2	27.2
cg03890167	chr1	203242638	0.9859	0.6293	0.119	1		45.98
cg12649238	chr6	36669758	0.7552	0.482	0.119	1		64.87
cg16257868	chr1	220446207	1.288	0.8219	0.119	1	RAB3GAP2	3.71
cg03084901	chr13	100634630	-0.1668	0.1065	0.119	1	ZIC2	4.03
cg04696992	chr19	40857723	0.2411	0.1539	0.119	1	PLD3	94.23
cg11139095	chr12	9395304	-0.2846	0.1816	0.119	1		93.36
cg00071391	chr4	126560514	0.2772	0.177	0.119	1		91.72
cg12192499	chr16	70804679	0.6675	0.4261	0.119	1	VAC14-AS1	80.04
cg24999819	chr2	101869460	-0.08199	0.05234	0.119	1	CNOT11	2.06
cg15821546	chr6	31843465	0.5609	0.358	0.119	1	SLC44A4	86.64
cg27167601	chr15	61521923	0.3955	0.2524	0.119	1	RORA	6.74
cg09952551	chr14	54466139	-0.9195	0.5869	0.119	1		74.1
cg23309907	chr8	27621820	-0.3399	0.2169	0.119	1	CCDC25	92.67
cg26109803	chr10	102222798	-0.2515	0.1606	0.119	1	WNT8B	93.65
cg02949481	chr16	131562	0.3649	0.2329	0.119	1	MPG	92.28
cg24427271	chr17	76834778	-0.1471	0.09392	0.119	1	USP36	95.58
cg24811740	chr8	145729537	0.5407	0.3451	0.119	1	GPT	74.04
cg21005046	chr11	55710601	-1.322	0.8439	0.119	1		21.95
cg17001526	chr16	8715422	0.6949	0.4436	0.119	1	METTL22	8.6
cg21415227	chr11	13985911	0.5468	0.349	0.119	1	SPON1	29.17
cg03420886	chr22	32100620	0.3243	0.207	0.119	1	PRR14L	93.88
cg21016417	chr2	209012800	0.9084	0.5799	0.119	1	LOC100507443	79.65
cg14975009	chr14	80677658	-0.8429	0.538	0.119	1	DIO2	73.42
cg14277044	chr17	1890733	0.1949	0.1244	0.119	1	RTN4RL1	96.1
cg25435020	chr8	101942218	0.812	0.5183	0.119	1	YWHAZ	47.93
cg23900535	chr15	66161693	-0.2821	0.1801	0.119	1	RAB11A	4.74
cg26388423	chr14	72398740	-0.0893	0.057	0.119	1	RGS6	2.95
cg25648639	chr10	32216910	-0.177	0.113	0.119	1	ARHGAP12	5.39
cg19990229	chr5	54530436	-2.79	1.781	0.119	1	CCNO	25.69
cg15689385	chr17	48266120	0.5226	0.3336	0.119	1	COL1A1	67.41
cg10508927	chrX	118812551	-0.4681	0.2988	0.119	1	SEPT6	12.95
cg09072859	chr11	132934128	-0.04811	0.03071	0.119	1	OPCML	1.08
cg01192538	chr13	47472050	0.3132	0.1999	0.119	1	HTR2A	90.78
cg08203292	chr17	80695066	0.3921	0.2503	0.119	1	FN3K	88.08
cg18906815	chr12	124996063	0.1902	0.1214	0.119	1	NCOR2	95.43
cg09377736	chr7	134634959	-0.3921	0.2503	0.119	1	CALD1	88.13
cg12154976	chr5	179585198	-0.8863	0.5658	0.119	1	RASGEF1C	90.46
cg13554624	chr8	23818174	-0.4681	0.2988	0.119	1		91.05
cg14640281	chr3	124708475	-0.2146	0.137	0.119	1	HEG1	95.56
cg23065927	chr12	3309816	-0.09595	0.06125	0.119	1	TSPAN9	1.29
cg14215186	chr9	139127059	0.2276	0.1453	0.119	1	QSOX2	94.26
cg15450160	chr8	99130171	1.719	1.098	0.119	1	POP1	44.37
cg08327884	chr6	84798113	-0.8575	0.5474	0.119	1	MRAP2	82.82
cg17786894	chr2	65131556	1.604	1.024	0.119	1		58.57
cg23739036	chr1	2343736	0.1422	0.09076	0.119	1	PEX10	3.67
cg02133748	chr8	67281892	-0.4177	0.2666	0.119	1		91.4
cg07089262	chr1	25427958	0.6336	0.4045	0.119	1		13.38
cg13959647	chr9	123605229	-0.8146	0.5201	0.119	1	PSMD5	3.72
cg17296940	chr1	205031194	0.5658	0.3612	0.119	1	CNTN2	41.19
cg10979594	chr5	131697279	0.2002	0.1278	0.119	1	LOC553103	95.29
cg13348246	chr22	26169044	0.1124	0.07176	0.119	1	MYO18B	2.42
cg13540191	chr16	1004117	0.3081	0.1967	0.119	1	LMF1	93.66
cg27265004	chr12	7953961	-1.129	0.7211	0.119	1		62.89
cg19881270	chr2	227112577	-0.5427	0.3465	0.119	1		90.24
cg16214693	chr10	126278299	0.3266	0.2085	0.119	1	LHPP	93.39
cg17495873	chr19	4639335	-0.1812	0.1157	0.119	1	TNFAIP8L1	2.25
cg05134567	chr19	45449165	2.059	1.315	0.119	1	APOC4-APOC2	73.52
cg19672873	chr1	222910534	0.5251	0.3352	0.119	1	FAM177B	81.46
cg01191587	chr13	23345247	-0.4317	0.2756	0.119	1		91.69
cg06437139	chr17	55958572	-0.4966	0.3171	0.119	1	CUEDC1	89.51
cg10505267	chr5	131746875	0.1745	0.1114	0.119	1	C5orf56	5.18
cg18037455	chr5	28473812	-1.662	1.061	0.119	1		81.1
cg04492438	chr12	57997387	-0.6364	0.4063	0.119	1	DTX3	51.68
cg04421974	chr8	134224814	-0.1979	0.1263	0.119	1	WISP1	94.95
cg17823067	chr4	162625650	0.4384	0.2799	0.119	1	FSTL5	91.11
cg13778166	chr1	212658480	0.3658	0.2336	0.119	1		89.29
cg17127183	chr1	248016378	2.821	1.801	0.119	1		15.92
cg23791791	chr10	87208064	0.2183	0.1394	0.119	1	LINC01520	94.71
cg12860929	chr14	93524187	0.3464	0.2212	0.119	1	ITPK1	90.63
cg10703691	chr1	54951511	0.3269	0.2087	0.119	1		7.9
cg00190319	chr3	47462780	0.2463	0.1572	0.119	1	SCAP	4.98
cg04733826	chr7	158769935	-0.1252	0.07997	0.119	1		2.63
cg09929612	chr7	99063714	-0.3756	0.2398	0.119	1	ATP5J2	3.37
cg00830444	chr16	1455735	0.2032	0.1297	0.119	1	UNKL	94.71
cg07398105	chr1	18958823	-0.1489	0.09504	0.119	1	PAX7	3.86
cg19653223	chr17	62407209	0.2624	0.1676	0.119	1	PECAM1	93.6
cg11146476	chr18	12857703	-2.506	1.6	0.119	1	PTPN2	25.8
cg21409829	chr1	2850859	-0.3441	0.2197	0.119	1		91.65
cg15817923	chr19	39881719	-0.05284	0.03374	0.119	1	PAF1	1.53
cg26738842	chr8	145154905	0.373	0.2382	0.119	1	SHARPIN	90.58
cg17520700	chr21	45735221	0.3395	0.2168	0.119	1	PFKL	90.94
cg03192729	chrX	66954274	-1.167	0.7455	0.119	1		44.86
cg27533201	chr21	37259319	0.1186	0.0757	0.119	1		98.4
cg12600695	chr5	137513806	-0.155	0.09897	0.119	1	BRD8	2.98
cg17367495	chr4	185727254	0.3583	0.2288	0.119	1	ACSL1	91.41
cg07990022	chr10	16570110	0.4465	0.2851	0.119	1		90.66
cg20945491	chr14	54010744	0.2714	0.1733	0.119	1		93.99
ch.19.103226F	chr19	1919419	-0.1125	0.07185	0.119	1	SCAMP4	2.57
cg08458055	chr13	111301774	0.3642	0.2326	0.119	1	CARS2	86.8
cg19801705	chr5	180542156	-0.6872	0.4388	0.119	1		14.69
cg25049299	chr1	29637853	-0.4157	0.2654	0.119	1	PTPRU	84.39
cg12738899	chr14	106054758	0.8012	0.5116	0.119	1		81.48
cg07986336	chr4	183059609	-3.139	2.005	0.119	1		85.09
cg16391111	chr11	46921146	0.4272	0.2728	0.119	1	LRP4	88.51
cg13452215	chr1	42630436	0.3582	0.2287	0.119	1	GUCA2A	89.85
cg07825931	chr15	98836447	-0.5787	0.3695	0.119	1		13.43
cg23342755	chr7	76053013	0.3706	0.2366	0.119	1	ZP3	89.99
cg04802302	chr6	33395290	-0.4413	0.2818	0.119	1	SYNGAP1	6.25
cg17527135	chr11	12899951	-0.4637	0.2961	0.119	1	TEAD1	86.45
cg06249604	chr6	30039206	4.264	2.723	0.119	1	RNF39	11.58
cg11923957	chr19	10530257	-0.1589	0.1015	0.119	1	PDE4A	3.24
cg01708421	chr16	15188587	0.4281	0.2734	0.119	1	LOC100505915	28.16
cg23351923	chr2	172245973	-0.2117	0.1352	0.119	1	METTL8	93.91
cg02530175	chr6	164460975	1.323	0.8448	0.119	1		80.71
cg20457287	chr1	146475394	0.4788	0.3057	0.119	1		80.43
cg07804079	chr1	152626687	-0.6006	0.3835	0.119	1		3.3
cg10570484	chr1	158007806	0.7697	0.4915	0.119	1	KIRREL	45.93
cg15320059	chr11	66625164	0.4821	0.3078	0.119	1	PC	77.36
cg11123060	chr4	80928405	1.085	0.6931	0.119	1	ANTXR2	45.31
cg23442209	chr10	102995987	-0.1306	0.08342	0.119	1	FLJ41350	2.21
cg03563403	chr9	35079882	-0.1139	0.07276	0.119	1	FANCG	3.06
cg14361226	chr1	37310399	-0.8315	0.531	0.119	1	GRIK3	84.98
cg09786084	chr17	60670351	0.7061	0.4509	0.119	1	TLK2	74.52
cg10368125	chrX	135054673	-0.7194	0.4594	0.119	1	MMGT1	82.55
cg05637837	chr11	64574700	0.4195	0.2679	0.119	1	MEN1	85.79
cg14984461	chr13	52553323	0.4554	0.2908	0.119	1	ATP7B	91.47
cg19292476	chr2	28113658	-0.06351	0.04056	0.119	1	BRE-AS1	1.72
cg18877137	chr18	71510857	-0.2424	0.1548	0.119	1		94.45
cg15971827	chr17	39656157	0.5798	0.3703	0.119	1		75.94
cg08318174	chr10	62493203	-0.09154	0.05845	0.119	1	ANK3	1.3
cg24624406	chr12	28122232	-0.07784	0.04971	0.119	1	PTHLH	2.27
cg03680847	chr8	64315357	-0.5543	0.354	0.119	1		22.15
cg25278941	chr6	139795527	0.9872	0.6305	0.119	1		46.64
cg15754109	chr8	67974431	-0.1732	0.1106	0.119	1	COPS5	2.78
cg01817230	chrX	153594995	-0.3981	0.2542	0.119	1	FLNA	91.1
cg20677824	chr5	106724406	-1.309	0.8358	0.119	1	EFNA5	25.03
cg22380613	chr12	49762044	0.9853	0.6292	0.119	1	SPATS2	54.26
cg00963785	chr3	139408836	0.2858	0.1825	0.119	1		92.97
cg24842324	chr7	73609275	0.4545	0.2903	0.119	1	EIF4H	90.95
cg12883204	chr12	75723847	-0.2227	0.1422	0.119	1	CAPS2	6.68
cg16565696	chr20	44834899	-0.2865	0.183	0.119	1	CDH22	4.5
cg00015770	chr4	122302007	-0.6866	0.4385	0.119	1	QRFPR	11.31
cg05700339	chr18	12254566	-0.08021	0.05122	0.119	1	CIDEA	1.79
cg04691669	chr16	23680795	0.4111	0.2626	0.119	1	DCTN5	87.32
cg22821677	chr15	21941178	-1.315	0.8397	0.119	1	LOC646214	42.21
cg01836567	chr18	55019185	-0.8038	0.5133	0.119	1	ST8SIA3	42.61
cg05433490	chr16	1133247	-2.962	1.892	0.119	1		18.47
cg05072636	chrX	64196566	-0.4089	0.2612	0.119	1	ZC4H2	10.71
cg16671446	chr1	34189815	-0.2576	0.1645	0.119	1	CSMD2	93.87
cg00155593	chr15	60690279	-0.05831	0.03724	0.119	1	ANXA2	1.96
cg12008066	chr4	159593306	-0.06047	0.03862	0.119	1	ETFDH	1.93
cg08933613	chr2	233376536	0.8351	0.5333	0.119	1		79.88
cg06217406	chr3	85007959	-0.2688	0.1717	0.119	1	CADM2	5.64
cg00848693	chr16	69400894	0.3452	0.2204	0.119	1	TERF2	94.28
cg17806437	chr15	42211581	0.09424	0.06019	0.119	1	EHD4	97.92
cg02941028	chr6	143447596	-1.306	0.8344	0.119	1	AIG1	92.55
cg26491653	chr12	1280948	1.001	0.6395	0.119	1	ERC1	69.05
cg18701048	chr1	225117403	-0.0397	0.02536	0.119	1	DNAH14	1.3
cg01148039	chr1	202878521	-0.9717	0.6206	0.119	1	KLHL12	92.89
cg09477407	chr12	104697545	-1.022	0.6525	0.119	1	TXNRD1	12.39
cg23151413	chr2	79350405	0.2572	0.1642	0.119	1	REG1A	93.52
cg03170878	chr7	157630174	-0.6619	0.4227	0.119	1	PTPRN2	93.28
cg08622198	chr1	239979505	0.6686	0.427	0.119	1	CHRM3	49.33
cg13410614	chr9	136341915	0.714	0.456	0.119	1	SLC2A6	42.36
cg17657214	chr1	15508078	-0.2349	0.15	0.119	1	TMEM51	94.56
cg10902693	chr2	875509	0.7124	0.455	0.119	1		88.89
cg01000872	chr1	185345182	-0.6493	0.4147	0.119	1		75.99
cg26055923	chr2	150810538	0.3633	0.232	0.119	1		92.17
cg02543960	chr18	60383467	-0.1701	0.1087	0.119	1	PHLPP1	3.19
cg15436505	chr13	111927956	0.2301	0.1469	0.119	1	ARHGEF7	93.87
cg10300301	chrX	47660487	-0.6059	0.387	0.119	1		82.39
cg15818895	chr18	43754046	-0.1033	0.066	0.119	1	C18orf25	2.68
cg02012159	chr1	229477078	0.8226	0.5254	0.119	1	C1orf96	62.01
cg02997517	chr11	8640964	0.2773	0.1771	0.119	1	TRIM66	93.7
cg26332903	chr8	1132189	0.8718	0.5569	0.119	1		82.56
cg06028804	chr8	22006379	0.08309	0.05307	0.119	1	LGI3	98.65
cg10839615	chr8	126364367	0.7901	0.5047	0.119	1	NSMCE2	93.65
cg01060016	chr13	111720031	0.2491	0.1591	0.119	1		5.22
cg13714834	chr3	188135135	0.7059	0.4509	0.119	1	LPP	60.84
cg27321913	chr6	35265379	-0.329	0.2101	0.119	1	DEF6	5.54
cg17351883	chr4	78306566	-1.067	0.6816	0.119	1		27.76
cg23053625	chr17	42681792	0.5129	0.3276	0.119	1		70.84
cg11178684	chr13	33411820	0.498	0.3181	0.119	1	LINC00423	83.53
cg02010134	chr1	179169901	-0.2098	0.134	0.119	1	ABL2	93.21
cg08684988	chr11	47968764	0.7946	0.5075	0.119	1		35.17
cg13890773	chrX	151127267	-0.6247	0.399	0.119	1	MIR224	79.73
cg14456161	chr10	3373441	0.4078	0.2605	0.119	1		93.44
cg18235167	chr1	2205213	0.0548	0.035	0.119	1	SKI	98.21
cg02598750	chr9	128169277	0.3266	0.2086	0.119	1		91.25
cg11722981	chr3	42772980	0.4003	0.2557	0.119	1	CCDC13-AS1	90.29
cg18974111	chr1	5732348	-0.8529	0.5448	0.119	1		52.55
cg14209346	chr3	5625835	1.191	0.7608	0.119	1		82.37
cg05798111	chr16	68560845	0.2547	0.1627	0.119	1		95.32
cg05212323	chr10	90562724	-0.2211	0.1412	0.119	1	LIPM	94.45
cg01749105	chr9	138129617	0.2177	0.139	0.119	1		94.33
cg27010141	chr22	43259569	3.527	2.253	0.119	1		42.02
cg02964389	chr12	122326713	-0.06067	0.03876	0.119	1	PSMD9	0.96
cg23873406	chr7	1957026	-0.4673	0.2985	0.119	1	MAD1L1	88.42
cg02762401	chr6	120399118	-1.108	0.7075	0.119	1		74.27
cg13049836	chr21	47791456	0.1995	0.1274	0.119	1	PCNT	95.62
cg01488346	chr3	33222787	-0.2444	0.1561	0.119	1	SUSD5	93.88
cg07682871	chr6	31105377	0.4129	0.2637	0.119	1	PSORS1C1	6.48
cg01414460	chr7	56175459	-0.3536	0.2259	0.119	1	CHCHD2	5.73
cg23398700	chr5	78808194	-0.2094	0.1338	0.119	1	HOMER1	3.37
cg21174344	chr9	99450036	-0.8184	0.5228	0.119	1		96.5
cg23409591	chr2	217675198	0.4265	0.2725	0.119	1		91.4
cg11341438	chr22	42949526	-0.4891	0.3124	0.119	1	SERHL2	6.4
cg07971370	chrX	100882700	-0.5763	0.3681	0.119	1	ARMCX3	88.07
cg06077797	chr6	157801996	-0.07334	0.04685	0.119	1	ZDHHC14	2.23
cg01111204	chr20	36145902	0.4083	0.2608	0.119	1	BLCAP	84.88
cg06769774	chr18	2909789	0.5421	0.3463	0.119	1	EMILIN2	86.01
cg11237738	chr4	5527295	0.356	0.2274	0.119	1	C4orf6	92.27
cg17146570	chr20	57875362	-0.06653	0.0425	0.119	1	EDN3	1.85
cg21277634	chr10	22009317	0.2429	0.1552	0.119	1	MLLT10	94.28
cg09012858	chr6	28984234	1.094	0.6987	0.119	1		48.73
cg17605847	chr2	27356922	-0.1352	0.08638	0.119	1	PREB	2.63
cg17973739	chr1	43232666	-0.1026	0.06553	0.119	1	LEPRE1	1.34
cg06562245	chr9	101987517	0.3211	0.2051	0.119	1	SEC61B	91.47
cg07181209	chr5	153585979	-2.465	1.575	0.119	1	GALNT10	63.9
cg06710259	chr5	55775841	0.8058	0.5148	0.119	1		50.65
cg24871088	chr14	50478129	-0.3289	0.2101	0.119	1	LINC01599	91.38
cg00877739	chr12	13715942	0.4981	0.3182	0.119	1	GRIN2B	77.46
cg17090158	chr2	152801904	-0.2685	0.1715	0.119	1	CACNB4	93.32
cg19708903	chr10	133784308	-0.6036	0.3856	0.119	1	BNIP3	78.04
cg24287377	chr14	31721077	0.6437	0.4112	0.119	1		65.16
cg19741945	chr3	32859587	-0.1564	0.09989	0.119	1	TRIM71	2.2
cg12949693	chr1	60022099	-0.3126	0.1997	0.119	1	FGGY	93.15
cg02474193	chr19	41630546	0.1768	0.113	0.119	1	CYP2F1	98
cg05523085	chr15	52821854	0.08935	0.05708	0.119	1	MYO5A	2.1
cg26862554	chr17	44965679	0.4804	0.3069	0.119	1		50.88
cg00164462	chr1	25234549	0.1426	0.09107	0.119	1	RUNX3	98.38
cg13637006	chr15	101889148	0.4565	0.2916	0.119	1	PCSK6	87.57
cg24902269	chr9	139552735	-0.4339	0.2772	0.119	1	EGFL7	7.64
cg11040006	chr5	21615489	0.3436	0.2195	0.119	1		91.76
cg25456593	chr11	70672858	1.501	0.9589	0.119	1	SHANK2	27.8
cg11740770	chr9	114049606	-1.119	0.7151	0.119	1		67.37
cg27278086	chr2	69001774	-0.2757	0.1761	0.119	1	ARHGAP25	5.99
cg22185327	chr1	31373176	0.6425	0.4105	0.119	1	SDC3	65.01
cg04669889	chr1	57045699	-1.457	0.931	0.119	1	PPAP2B	58.2
cg21651867	chr15	89629912	0.4224	0.2698	0.119	1	ABHD2	91.28
cg20018469	chr10	17272117	-1.489	0.9513	0.119	1	VIM	8.29
cg26700060	chr2	228499362	-0.243	0.1552	0.119	1	C2orf83	94.79
cg23453101	chr1	235183916	0.5779	0.3692	0.119	1		81.84
cg01967465	chr2	28761640	0.333	0.2127	0.119	1	PLB1	92.31
cg18511798	chr11	2018149	0.4827	0.3084	0.119	1	H19	92.86
cg08927739	chr12	103350742	-0.5531	0.3534	0.119	1	ASCL1	15.26
cg19072083	chr2	12402652	-0.6156	0.3933	0.119	1		82.45
cg10836392	chr22	44258132	-0.1964	0.1255	0.119	1	SULT4A1	1.99
cg08862580	chr9	139715433	0.532	0.3399	0.119	1	RABL6	79.55
cg10309776	chr14	70514287	0.2091	0.1336	0.119	1	SLC8A3	94.7
cg11428724	chr1	18957632	-0.1477	0.09438	0.119	1	PAX7	1.93
cg19844799	chr20	39439001	0.6471	0.4134	0.119	1		62.97
cg07747970	chr17	35293719	0.1987	0.127	0.119	1	LHX1	5.49
cg22841856	chr21	31743965	0.4183	0.2673	0.119	1	KRTAP13-2	85.7
cg03630046	chr3	167929189	-0.782	0.4996	0.119	1		24.77
cg07158961	chr1	21028541	-0.3561	0.2275	0.119	1	KIF17	89.82
cg04528829	chr12	115133294	-0.3379	0.2159	0.119	1		5.81
cg00215011	chr2	202119221	-1.047	0.6689	0.119	1	CASP8	55.98
cg19495511	chr11	133139664	-0.4725	0.3019	0.119	1	OPCML	89.65
cg19627238	chr7	63641030	1.544	0.9866	0.119	1		77.07
cg11721744	chr11	63964278	-0.3609	0.2306	0.119	1	STIP1	90
cg08194989	chr8	41655154	-0.2197	0.1404	0.119	1	ANK1	1.91
cg14103609	chr6	24495622	-0.3406	0.2176	0.119	1	ALDH5A1	7.05
cg00455523	chr10	7614151	-0.2814	0.1798	0.119	1	ITIH5	93.42
cg00184011	chr11	464353	0.2965	0.1895	0.119	1	PTDSS2	91.2
cg26181622	chr13	45011042	-0.05994	0.0383	0.119	1	TSC22D1	1.75
cg09260603	chr1	206809102	-0.3224	0.206	0.119	1	DYRK3	5.93
cg14772638	chr6	79669240	-1.913	1.223	0.119	1	PHIP	91.07
cg02467891	chr14	29122966	0.2947	0.1883	0.119	1		92.6
cg01233397	chr21	37754781	-0.3343	0.2136	0.119	1		93.17
cg23670511	chr3	16155816	-0.2462	0.1573	0.119	1		93.45
cg08046784	chr4	45946199	-1.761	1.125	0.119	1		81.32
cg02281400	chr1	76720689	1.73	1.105	0.119	1	ST6GALNAC3	43.72
cg22478121	chr2	19556066	-0.1813	0.1158	0.119	1	OSR1	4.66
cg14684815	chr12	122080805	0.452	0.2888	0.119	1		91.26
cg07355551	chr20	2489285	-0.614	0.3923	0.119	1	ZNF343	5.23
cg23705728	chr10	16564620	-0.4476	0.286	0.119	1	C1QL3	92.37
cg21880213	chr13	36397909	-0.2746	0.1754	0.119	1	MIR548F5	93.59
cg02307605	chr13	28364079	-0.3853	0.2462	0.119	1		7.42
cg01673295	chr9	116412281	-0.3521	0.225	0.119	1		90.74
cg05976695	chr10	7860543	-0.05398	0.03449	0.119	1	TAF3	1.27
cg10704729	chr11	60722107	0.6017	0.3844	0.119	1		41.65
cg01448562	chr3	133502909	-1.415	0.9039	0.119	1		88.9
cg04699784	chr19	5949250	-0.8643	0.5523	0.119	1	RANBP3	74.07
cg14056656	chr9	132892163	-0.1265	0.08085	0.119	1	GPR107	97.52
cg06024215	chr17	75210996	0.6863	0.4386	0.119	1	SEC14L1	40.67
cg23405605	chr16	11529312	0.4314	0.2756	0.119	1		87.8
cg03526165	chr2	138264722	1.02	0.6516	0.119	1	THSD7B	60.59
cg00318618	chr8	48872865	-0.2144	0.137	0.119	1	MCM4	2.51
cg12135418	chr3	46752619	0.8121	0.5189	0.119	1		84.37
cg11037787	chr1	20307002	0.36	0.23	0.119	1	PLA2G2A	89.12
cg03729553	chr16	830766	0.9055	0.5786	0.119	1	MSLNL	86.01
cg04764131	chr4	16228633	-0.1762	0.1126	0.119	1	TAPT1	4.16
cg19683666	chr20	42198821	0.2513	0.1606	0.119	1	SGK2	93.7
cg14997641	chr4	2908912	-0.2283	0.1459	0.119	1	ADD1	95.36
cg24104608	chr6	170461816	-0.9231	0.5898	0.119	1		74.25
cg04953516	chr8	125968220	0.4619	0.2952	0.119	1		90.1
cg15221794	chr13	29943389	-0.1249	0.07983	0.119	1	MTUS2	2.6
cg20170443	chr3	93781614	-0.6724	0.4297	0.119	1	NSUN3	2.5
cg06650024	chr2	151385573	-1.498	0.9575	0.119	1		57.28
cg19881481	chr20	18118358	-0.07659	0.04894	0.119	1	PET117	2.15
cg23708717	chr18	47793175	-1.166	0.7449	0.119	1	CCDC11	36.41
cg14491288	chr19	33765020	0.6644	0.4246	0.119	1		46.06
cg13611499	chr2	19547417	-0.183	0.1169	0.119	1		3.46
cg17369513	chr5	98121165	-0.2383	0.1523	0.119	1	RGMB	93.74
cg20567570	chr8	98992580	0.9899	0.6326	0.119	1	MATN2	4.7
cg02246157	chr9	139977044	0.3954	0.2527	0.119	1	UAP1L1	89.56
cg17409673	chr7	4277438	0.05806	0.0371	0.119	1	SDK1	98.38
cg20250274	chr18	71815685	0.1872	0.1196	0.119	1	C18orf55	3.99
cg05628902	chr12	52462839	-2.868	1.833	0.119	1	ATG101	29.08
cg21843272	chr12	48235729	0.4018	0.2567	0.119	1	VDR	91.38
cg22065971	chr4	106819347	-1.01	0.6453	0.119	1	NPNT	62.11
cg09627878	chr1	41129572	-3.492	2.231	0.119	1	RIMS3	72.97
cg18149539	chr7	6749498	0.7897	0.5047	0.119	1		89.37
cg23871507	chr6	44528765	-1.804	1.153	0.119	1		36.08
cg11199621	chr11	7469540	0.4248	0.2715	0.119	1	LOC100506258	88.66
cg27541508	chr19	55646569	0.8005	0.5116	0.119	1	TNNT1	77.87
cg13254249	chr19	36138570	-1.302	0.8318	0.119	1	COX6B1	66.75
cg02657611	chr1	45814632	0.3793	0.2424	0.119	1	TESK2	87.9
cg11889938	chr17	39803691	0.449	0.2869	0.119	1		84.93
cg08673584	chr15	42738983	0.2667	0.1705	0.119	1	ZNF106	94.37
cg09116932	chr22	31477245	-0.1343	0.0858	0.119	1	SMTN	3.24
cg19915618	chr1	18902229	-1.686	1.078	0.119	1		17.24
cg08129449	chr4	141349032	-0.1064	0.06801	0.119	1	CLGN	2.6
cg12237269	chr11	107582734	0.5319	0.3399	0.119	1	SLN	83.74
cg10746224	chr19	2128334	0.985	0.6295	0.119	1	AP3D1	94
cg11615395	chr4	140925869	2.507	1.602	0.119	1	MAML3	78.66
cg08886676	chr1	6328827	0.5611	0.3586	0.119	1	ACOT7	87.63
cg18535787	chr1	201467171	0.4765	0.3046	0.119	1	CSRP1	85.3
cg26740481	chr15	23931011	0.6963	0.445	0.119	1	NDN	87.92
cg10663408	chr7	130021651	-0.06758	0.04319	0.119	1	CPA1	98.23
cg18075721	chr1	116324197	-0.3396	0.2171	0.119	1		91.6
cg21632606	chr20	56313311	0.4185	0.2675	0.119	1		86.95
cg08632909	chr11	70048796	1.028	0.6573	0.119	1	FADD	58.09
cg13160967	chr6	100730303	-0.7214	0.4611	0.119	1		83.87
cg06722383	chr6	125994931	0.4308	0.2753	0.119	1	LOC643623	86.76
cg12404877	chrX	70349967	-0.3319	0.2121	0.119	1	MED12	93.79
cg18290871	chr13	92756448	-0.9743	0.6227	0.119	1	GPC5	31.17
cg07097960	chr6	28192601	0.7214	0.4611	0.119	1	ZSCAN9	49
cg10581381	chr2	239498076	0.5418	0.3463	0.119	1		82.07
cg23510258	chr17	80840821	-0.9182	0.5868	0.119	1	TBCD	61.57
cg26338428	chr4	148767763	-0.9403	0.601	0.119	1	ARHGAP10	79.7
cg19353593	chrX	55187242	-1.389	0.888	0.119	1	FAM104B	16.32
cg03428888	chr1	209403378	-0.7424	0.4745	0.119	1		92.02
cg25972938	chr16	67995561	0.4523	0.2891	0.119	1	SLC12A4	84.45
cg06817520	chr6	149749222	0.5327	0.3405	0.119	1		70.16
cg27295561	chr17	73754508	0.4259	0.2722	0.119	1	GALK1	96.33
cg21510680	chr1	108506979	-0.6586	0.4209	0.119	1	VAV3-AS1	3.51
cg12344564	chr6	32363121	0.2927	0.1871	0.119	1	BTNL2	94.02
cg10520331	chr11	1856698	0.3596	0.2298	0.119	1	SYT8	85.33
cg03390245	chr1	156819061	-0.7377	0.4715	0.119	1	NTRK1	34.8
cg07867687	chrX	48334539	-0.4778	0.3054	0.119	1	FTSJ1	20.75
cg24915374	chr7	99526735	0.5371	0.3433	0.119	1	GJC3	66.56
cg22669925	chr7	103085647	-0.9253	0.5914	0.119	1	LOC101927870	32.25
cg09852918	chr20	24929822	-0.454	0.2902	0.119	1	CST7	7.56
cg06089948	chr11	70251259	-0.3811	0.2436	0.119	1	CTTN	90.54
cg20854578	chr11	64815958	-0.3029	0.1936	0.119	1	NAALADL1	93.22
cg24847939	chrX	13108638	-1.077	0.6882	0.119	1		34.22
cg03085538	chr15	81317493	0.6771	0.4328	0.119	1		39.11
cg01362762	chr13	114805400	0.117	0.07478	0.119	1	RASA3	97.76
cg06193209	chr7	5732012	0.851	0.5439	0.119	1	RNF216	70.36
cg12882693	chr13	113745162	-0.2799	0.1789	0.119	1	MCF2L	92.42
cg26211060	chr12	3345821	0.4489	0.2869	0.119	1	TSPAN9	84.98
cg18937875	chr11	14930189	0.7445	0.4759	0.119	1		14.72
cg14826417	chr7	73244073	0.5356	0.3423	0.119	1	CLDN4	70.45
cg03528158	chr9	133908752	3.908	2.498	0.119	1	LAMC3	85.79
cg07173973	chr19	45596087	-0.1519	0.0971	0.119	1		2.33
cg02556038	chr1	95939786	-1.28	0.8183	0.119	1	FLJ31662	86.31
cg09880012	chr6	26123736	-0.1408	0.08999	0.119	1	HIST1H2BC	3.19
cg18679410	chr3	26664308	-0.3268	0.2089	0.119	1	LRRC3B	3.59
cg08055266	chr11	108465057	-1.142	0.7301	0.119	1	EXPH5	59.14
cg16440978	chr14	91696240	-0.1369	0.08749	0.119	1		2.78
cg09185231	chr10	81056385	-0.2361	0.1509	0.119	1	ZMIZ1	93.88
cg19179332	chr17	20812310	0.7772	0.4968	0.119	1		65.68
cg08744178	chr16	28836956	-0.5042	0.3223	0.119	1	ATXN2L	86.62
cg12938315	chr1	111018281	-0.3016	0.1928	0.119	1		92.96
cg17199007	chr6	146349527	-0.4371	0.2794	0.119	1	GRM1	3.14
cg03348397	chr8	54789648	-0.3606	0.2305	0.119	1	RGS20	8.44
cg20342411	chr10	10273754	-0.9366	0.5987	0.119	1		87.79
cg07833019	chr5	38258007	-0.268	0.1713	0.119	1	EGFLAM	4.92
cg23391891	chr14	91007799	0.3446	0.2203	0.119	1	TTC7B	85.65
cg20305024	chr15	40575730	-0.4041	0.2583	0.119	1		5.9
cg16376237	chr1	236706247	-1.157	0.7399	0.119	1	LGALS8	94.53
cg15798462	chr13	28929866	-1.637	1.046	0.119	1	FLT1	73.93
cg11925850	chr1	204771046	0.6971	0.4456	0.119	1		81.27
cg18953546	chr11	111432689	0.4698	0.3003	0.119	1		76.4
cg09123433	chr6	26286527	-0.6426	0.4108	0.119	1	HIST1H4H	6.62
cg04305764	chr1	10755341	-0.351	0.2244	0.119	1	CASZ1	6.52
cg05308117	chr19	48547362	1.17	0.7478	0.119	1	CABP5	63.8
cg06460868	chr19	52052902	0.7615	0.4868	0.119	1		47.59
cg12638844	chr17	45905762	-0.3689	0.2358	0.119	1	MRPL10	92.33
cg14748455	chr19	3966907	0.4775	0.3053	0.119	1	DAPK3	82.34
cg23996504	chr1	106626705	-0.9736	0.6224	0.119	1		79.11
cg09996076	chr16	30995933	0.2054	0.1313	0.119	1	HSD3B7	94.47
cg09644422	chr1	80579223	-0.4827	0.3086	0.119	1		89.68
cg04544382	chr7	29597279	0.2267	0.1449	0.119	1		94.47
cg07008029	chr3	38778453	-2.759	1.764	0.119	1	SCN10A	81.07
cg04787750	chr22	47023209	-0.397	0.2538	0.119	1	GRAMD4	85.44
cg26171347	chr10	75413165	0.3782	0.2418	0.119	1	SYNPO2L	88.34
cg22507354	chr17	62493832	-1.104	0.7057	0.119	1	POLG2	16.53
cg24880736	chr7	156870822	1.617	1.034	0.119	1		65.53
cg04069472	chr17	55122988	0.9585	0.6127	0.119	1	RNF126P1	24.56
cg14654795	chr2	31559579	0.3447	0.2204	0.119	1	XDH	90.12
cg11856822	chr1	247274777	-0.1407	0.08996	0.119	1	C1orf229	3.56
cg04877780	chr17	80710066	-0.06736	0.04306	0.119	1	TBCD	1.99
cg05306441	chr16	2120441	0.3081	0.1969	0.119	1	TSC2	92.79
cg23110514	chr1	152538888	-1.07	0.6842	0.119	1	LCE3E	70.23
cg09233651	chr12	114838567	-0.1376	0.08797	0.119	1	TBX5	3.18
cg07650677	chr2	65893003	0.4002	0.2559	0.119	1		89.71
cg11293610	chr21	34755681	-0.5056	0.3232	0.119	1		3.7
cg17834564	chr11	62458823	0.2941	0.188	0.119	1	LRRN4CL	90.76
cg17926792	chr15	28326914	0.1507	0.09631	0.119	1	OCA2	97.18
cg16605751	chr6	126104080	0.1828	0.1169	0.119	1	NCOA7	95.33
cg14468913	chr1	218338809	0.1881	0.1203	0.119	1		4.53
cg22439209	chr1	186107500	0.3397	0.2172	0.119	1	HMCN1	92.4
cg16166651	chr1	68961786	0.7847	0.5017	0.119	1	DEPDC1-AS1	19.94
cg06723357	chr17	55981642	-0.459	0.2935	0.119	1	CUEDC1	90.4
cg07954324	chr8	143999330	0.5975	0.382	0.119	1	CYP11B2	68.73
cg13082666	chr4	70932281	-0.5628	0.3598	0.119	1	CSN1S2AP	86.18
cg14306344	chr11	1427294	0.3815	0.2439	0.119	1	BRSK2	94.11
cg25947121	chr15	40675737	0.7814	0.4996	0.119	1	C15orf23	41.55
cg25391639	chr14	44853776	0.3126	0.1999	0.119	1		92.85
cg19125277	chr4	109097522	-0.6274	0.4011	0.119	1	LOC641518	86.26
cg12150097	chr4	171774886	1.71	1.093	0.119	1		58.88
cg03938559	chr16	2314361	-0.2183	0.1396	0.119	1	RNPS1	94.56
cg10220449	chr12	130707559	-1.491	0.9535	0.119	1		67.77
cg22529989	chr11	31259828	-0.4962	0.3172	0.119	1		84.3
cg22697359	chr4	74606107	1.22	0.78	0.119	1	CXCL8	23.11
cg01839898	chr4	6465329	0.6857	0.4384	0.119	1	PPP2R2C	80.3
cg27312338	chr16	57832198	0.7791	0.4981	0.119	1	KIFC3	77.24
ch.4.2595101F	chr4	2625303	-0.09891	0.06324	0.119	1		2.17
cg02312388	chr20	57257982	0.1994	0.1275	0.119	1	STX16-NPEPL1	95.15
cg11869269	chr14	101527046	0.32	0.2046	0.119	1	MIR377	91.78
cg11260439	chr17	39696588	-0.845	0.5402	0.119	1		59.14
cg21517458	chr8	66678735	-0.1832	0.1172	0.119	1	PDE7A	95.22
cg06340043	chr10	102762262	0.3565	0.2279	0.119	1	LZTS2	87.31
cg00220419	chr3	53405521	-0.3647	0.2332	0.119	1		91.74
cg19766102	chr10	111683738	0.2817	0.1801	0.119	1	XPNPEP1	88.52
cg12996637	chr1	44070613	-0.5562	0.3556	0.119	1	PTPRF	77.98
cg22996670	chr14	84245709	0.5136	0.3284	0.119	1		88.47
cg14706575	chr2	55277552	-0.2338	0.1495	0.119	1	RTN4	5.13
cg00471190	chr16	3115809	-1.11	0.7095	0.119	1	IL32	74.19
cg02947873	chr14	104605313	-0.1225	0.07835	0.119	1	KIF26A	3.99
cg16398931	chr6	20390076	-0.2432	0.1555	0.119	1		93.25
cg20664065	chrX	71933616	-1.026	0.6557	0.119	1	PHKA1	20.04
cg04768449	chr12	94495274	-0.0728	0.04655	0.119	1		2.22
cg08835103	chr11	20178138	-0.1473	0.0942	0.119	1	DBX1	3.06
cg10464775	chr13	113950453	0.2649	0.1694	0.119	1	LAMP1	94.61
cg27067158	chr17	7187929	0.341	0.218	0.119	1	SLC2A4	90.21
cg25962889	chr21	37485446	2.689	1.72	0.119	1	LOC100133286	51.05
cg19345898	chr7	134836211	0.7568	0.4839	0.119	1	C7orf49	68.71
cg26244738	chr4	40859344	-0.1467	0.09381	0.119	1	APBB2	3.04
cg16170838	chr1	228223346	1.046	0.669	0.12	1	WNT3A	75.3
cg03997176	chr6	29796066	0.6434	0.4114	0.12	1	HLA-G	6.42
cg01388988	chr1	4472067	0.7634	0.4882	0.12	1	LOC284661	79.23
cg04502647	chr12	123131858	1.3	0.8314	0.12	1		19.92
cg09495478	chr3	44938102	0.6131	0.392	0.12	1	TGM4	76.1
cg03870033	chr4	8396410	1.074	0.6866	0.12	1	ACOX3	93.82
cg03569932	chr16	19302903	0.7043	0.4503	0.12	1	CLEC19A	50.14
cg06998476	chrX	69385146	-0.6769	0.4328	0.12	1	IGBP1	88.28
cg13052887	chr2	85664005	0.4995	0.3194	0.12	1	SH2D6	75.5
cg24141135	chr12	57881924	-0.06121	0.03914	0.12	1	MARS	1.56
cg03633089	chr5	119564640	0.5942	0.3799	0.12	1		82.98
cg02984430	chr2	10219586	-0.6724	0.4299	0.12	1	CYS1	18.72
cg08133476	chr13	114106419	0.3691	0.236	0.12	1	ADPRHL1	90.76
cg26758131	chr10	63671403	0.4353	0.2784	0.12	1	ARID5B	85.61
cg00458322	chr11	35425950	0.5283	0.3378	0.12	1	SLC1A2	76.07
cg08300622	chrX	18372963	-0.5489	0.351	0.12	1	SCML2	18.66
cg07929259	chr14	38031240	-0.2743	0.1754	0.12	1		93.37
cg00673084	chr2	27503813	0.511	0.3267	0.12	1	DNAJC5G	80.4
cg08420135	chr12	52717725	-1.265	0.8089	0.12	1		62.84
cg01469847	chr11	1771930	0.8088	0.5172	0.12	1	HCCA2	33.39
cg12110584	chr19	12807528	-0.1203	0.07691	0.12	1	FBXW9	1.5
cg16782506	chr8	93889595	-1.994	1.275	0.12	1		91.47
cg05214685	chr2	223177493	-0.08754	0.05598	0.12	1		2.02
cg11135867	chr6	30845503	-0.3156	0.2018	0.12	1		5.79
cg19549758	chr19	39785679	-0.675	0.4316	0.12	1	IL29	84.53
cg18267903	chrX	46526561	-0.6685	0.4275	0.12	1	SLC9A7	83.94
cg05879376	chr6	154678143	0.6226	0.3981	0.12	1	IPCEF1	35.88
cg20505924	chr11	65149988	-0.2143	0.1371	0.12	1	SLC25A45	2.82
cg09986153	chr8	28893138	-1.018	0.6511	0.12	1	HMBOX1	66.08
cg15718932	chr1	89592725	1.333	0.8522	0.12	1	GBP2	87.79
cg13534791	chr9	35042344	0.585	0.3741	0.12	1	C9orf131	41.9
cg03696592	chr7	44786125	0.1927	0.1233	0.12	1		93.66
cg01504142	chr2	38044424	-0.8823	0.5642	0.12	1		84.4
cg20309121	chr8	93115978	-0.5951	0.3805	0.12	1		12.03
cg15106296	chr5	153862752	-0.2284	0.1461	0.12	1		3.88
cg16392086	chr11	62444389	0.4368	0.2794	0.12	1	UBXN1	41.89
cg16261270	chr10	102732739	0.305	0.1951	0.12	1	SEMA4G	92.14
cg01780928	chr20	8186480	-1.916	1.225	0.12	1	PLCB1	90.99
cg23508591	chr15	75871807	-0.6181	0.3952	0.12	1	PTPN9	20.69
cg03151645	chr2	102517122	-0.9144	0.5848	0.12	1		86.68
cg10603004	chr8	23564294	-0.7118	0.4552	0.12	1	NKX2-6	8.6
cg11323225	chr4	76861449	-0.4921	0.3147	0.12	1	NAAA	2.95
cg03817671	chr2	56151139	-0.07506	0.048	0.12	1	EFEMP1	2.37
cg11550340	chr12	3217332	-0.3607	0.2306	0.12	1	TSPAN9	89.85
cg04873292	chr14	86039985	0.4659	0.2979	0.12	1	FLRT2	75.6
cg15515706	chr7	4203355	-0.3313	0.2119	0.12	1	SDK1	92
cg00110790	chr6	33655814	-0.2558	0.1636	0.12	1	ITPR3	94.55
cg07079407	chr3	122233852	0.09777	0.06252	0.12	1	KPNA1	1.05
cg26881997	chr5	1779456	0.8166	0.5222	0.12	1		77.89
cg24065761	chr8	70840723	0.542	0.3466	0.12	1		84.43
cg16025567	chr3	186285328	-0.1726	0.1104	0.12	1	TBCCD1	4.02
cg01125463	chr6	42946178	0.6478	0.4143	0.12	1	PEX6	42.55
cg01209723	chr11	63332343	-0.4638	0.2966	0.12	1	HRASLS2	21.22
cg07660477	chrX	13517393	-0.7121	0.4554	0.12	1		81.99
cg07920930	chr7	158381884	-1.238	0.7915	0.12	1	PTPRN2	51.99
cg20153240	chr1	2016789	0.2828	0.1809	0.12	1	PRKCZ	93.63
cg02005784	chr4	119654896	-0.2404	0.1537	0.12	1	SEC24D	93.96
cg13581534	chr17	57287356	-0.19	0.1215	0.12	1	SMG8	2.05
cg25348888	chr5	102134979	1.09	0.6969	0.12	1		39.48
cg01230016	chr3	49833196	0.4432	0.2834	0.12	1	CDHR4	87.56
cg02151108	chr14	50098012	-0.4157	0.2659	0.12	1	C14orf104	92.77
cg09051789	chr7	97755633	0.8967	0.5735	0.12	1	LMTK2	42.15
cg17469265	chr4	39183353	1.498	0.9582	0.12	1	WDR19	64.09
cg23648071	chr7	107671310	-0.3151	0.2015	0.12	1	LAMB4	92.34
cg16023065	chr12	48875378	1.419	0.9078	0.12	1	C12orf54	92.18
cg13619872	chr10	104838460	-0.2154	0.1377	0.12	1		94.91
cg08690393	chr4	10600841	0.6144	0.3929	0.12	1	CLNK	58.41
cg11160264	chr21	18912257	0.3128	0.2	0.12	1	CXADR	93.75
cg18138123	chr2	231263819	-0.4025	0.2574	0.12	1	SP140L	92.47
cg16075399	chr1	32322493	0.63	0.4029	0.12	1		46.09
cg07279858	chr5	141392652	-0.06861	0.04388	0.12	1	GNPDA1	2.13
cg05423495	chr17	11950745	-0.2288	0.1463	0.12	1	MAP2K4	94.97
cg16084118	chr18	53253239	-1.303	0.8335	0.12	1	TCF4	38.02
cg11112419	chr7	21985628	-0.0993	0.06351	0.12	1	CDCA7L	1.06
cg15978017	chr13	29042758	0.4142	0.2649	0.12	1	FLT1	80.02
cg21238567	chr18	11305417	0.3994	0.2555	0.12	1		89.17
cg08841511	chr10	86184581	-0.537	0.3434	0.12	1	FAM190B	16.77
cg12100411	chr1	2518194	-0.3837	0.2454	0.12	1	C1orf93	7.73
cg05335945	chr17	42360964	0.4712	0.3014	0.12	1		88.46
cg10631097	chr2	10144309	0.2661	0.1702	0.12	1		93.04
cg12718161	chr1	43530867	-0.3895	0.2491	0.12	1		88.13
cg04792532	chr16	1573400	0.3425	0.2191	0.12	1	IFT140	92.13
cg10331528	chr12	122266596	0.4175	0.267	0.12	1	SETD1B	85.84
cg15197125	chr8	128859546	0.7858	0.5026	0.12	1		71.95
cg09291014	chr7	52236324	0.5308	0.3395	0.12	1		82.65
cg11637892	chr16	3559696	-0.718	0.4593	0.12	1	CLUAP1	23.14
cg03276972	chr18	9661605	0.3969	0.2539	0.12	1		91.39
cg07602868	chr10	4750029	-1.471	0.9408	0.12	1		80.5
cg19787543	chr16	17416019	0.8789	0.5621	0.12	1	XYLT1	47.04
cg18098714	chr6	32935404	0.156	0.09978	0.12	1	BRD2	2.85
cg15471856	chr13	19448839	0.6725	0.4302	0.12	1		8.24
cg16758037	chr16	19980811	-0.2557	0.1636	0.12	1		4.36
cg27560040	chr6	156201917	0.8482	0.5426	0.12	1		88.6
cg26124861	chr22	39496944	0.377	0.2411	0.12	1	APOBEC3H	92.43
cg12200750	chr14	83192032	0.3732	0.2387	0.12	1		93.18
cg18709306	chr2	106431541	-0.3409	0.218	0.12	1	NCK2	92.75
cg04611788	chr3	186434169	-0.276	0.1765	0.12	1	KNG1	92.64
cg23055217	chr8	49493865	0.1911	0.1223	0.12	1		95.22
cg11285507	chr11	58826110	-0.06749	0.04317	0.12	1		2.1
cg19469742	chr19	59024899	0.4287	0.2742	0.12	1	SLC27A5	83.18
cg13062424	chr12	123737931	0.3306	0.2114	0.12	1	C12orf65	93.46
cg09679939	chr10	817083	1.232	0.7877	0.12	1		93.01
cg09534872	chr11	33156837	-0.2496	0.1597	0.12	1	CSTF3	94.36
cg22947965	chr11	123775188	-0.4234	0.2708	0.12	1		90.35
cg17089169	chr8	37672725	0.5559	0.3556	0.12	1	ADGRA2	83.07
cg23876991	chr16	87781498	-0.8418	0.5384	0.12	1	KLHDC4	68.47
cg02701653	chr14	69681337	-0.4557	0.2915	0.12	1	EXD2	89.27
cg05226246	chr18	12061809	0.6106	0.3906	0.12	1		83.85
cg00426193	chr2	152267492	-0.2547	0.1629	0.12	1	RIF1	3.87
cg27189986	chr3	156052823	-0.7081	0.4529	0.12	1	KCNAB1	77.09
cg21000533	chr12	63078130	-0.2949	0.1887	0.12	1	PPM1H	93.01
cg24278619	chr16	70788982	0.1068	0.06834	0.12	1	VAC14-AS1	98.18
cg03201096	chr7	29518198	0.411	0.2629	0.12	1	CHN2	89.89
cg08980420	chr2	65264714	0.4196	0.2684	0.12	1		83.66
cg25823214	chr2	241076058	-0.08857	0.05665	0.12	1	MYEOV2	1.1
cg23423852	chr17	63053202	-0.1573	0.1006	0.12	1	GNA13	2.81
cg18086113	chr1	39243546	-0.4899	0.3134	0.12	1		91.12
cg11656852	chrX	74146608	-0.8834	0.5651	0.12	1	KIAA2022	86.68
cg05798390	chr16	58718695	-0.2292	0.1466	0.12	1	SLC38A7	6.28
cg01800146	chr5	176794799	0.2646	0.1692	0.12	1	RGS14	94.23
cg20480368	chr3	174576768	-0.7238	0.463	0.12	1	NAALADL2	88.68
cg10546696	chr20	61860315	-0.5982	0.3826	0.12	1		10.69
cg00907499	chr4	38951398	-0.6222	0.398	0.12	1		80.15
cg23540250	chr10	72377758	0.3735	0.2389	0.12	1		90.94
cg17398595	chr9	17578725	-0.6052	0.3871	0.12	1	SH3GL2	21.04
cg13400591	chr10	80165798	0.4078	0.2609	0.12	1		85
cg23391288	chr13	49366203	-0.4227	0.2704	0.12	1		91.98
cg10885338	chr2	106682640	1.247	0.7974	0.12	1	C2orf40	28.3
cg11765227	chr11	111585873	0.9242	0.5912	0.12	1	SIK2	34.26
cg11085508	chr1	39326771	-0.235	0.1503	0.12	1	RRAGC	94.76
cg01803759	chr1	27831295	0.7026	0.4494	0.12	1		86.57
cg03976336	chr1	59613456	-0.263	0.1682	0.12	1	LOC729467	93.98
cg27012021	chr5	115913291	-0.1918	0.1227	0.12	1		95
cg00380692	chr13	22298927	0.4107	0.2627	0.12	1		89.32
cg17426923	chr10	35464474	1.377	0.8811	0.12	1	CREM	63.62
cg20215476	chr3	148708241	0.892	0.5706	0.12	1	GYG1	28.63
cg07918578	chr22	26760549	-0.2003	0.1281	0.12	1	SEZ6L	5.96
cg14788686	chr10	131749636	-0.2157	0.138	0.12	1	EBF3	94.46
cg23238851	chrX	34675550	-0.5135	0.3285	0.12	1	TMEM47	5.48
cg01100465	chr7	157585095	0.6383	0.4083	0.12	1	PTPRN2	86.09
cg07281587	chr1	54576842	0.3738	0.2392	0.12	1	TCEANC2	92.98
cg27565138	chr12	63696438	-1.733	1.109	0.12	1		74.37
cg03397448	chr20	42067533	0.2656	0.1699	0.12	1		93.83
cg19934676	chr5	821745	0.8625	0.5518	0.12	1	ZDHHC11	78.68
cg22639325	chr8	144672161	0.3315	0.2121	0.12	1	EEF1D	96.4
cg01504018	chr17	63773195	0.8336	0.5333	0.12	1	CEP112	53.03
cg02775489	chr9	71787778	-0.2497	0.1598	0.12	1	TJP2	93.28
cg23220637	chr6	32976805	0.7317	0.4681	0.12	1	HLA-DOA	79.65
cg13992402	chr11	851048	0.3479	0.2225	0.12	1	TSPAN4	92.72
cg06921081	chr1	202679582	-0.1179	0.07543	0.12	1	SYT2	1.61
cg16140565	chr3	60420416	-6.964	4.455	0.12	1	FHIT	67.41
cg10661904	chr17	79619235	0.1767	0.113	0.12	1	PDE6G	94.84
cg00815848	chr3	128584590	-0.3181	0.2035	0.12	1	LOC653712	92.2
cg06019841	chr2	238990144	-0.3389	0.2168	0.12	1	SCLY	87.5
cg08505778	chr19	36164603	0.7872	0.5036	0.12	1	UPK1A-AS1	35.18
cg07350262	chr15	86098611	1.623	1.039	0.12	1	AKAP13	15.4
cg03816062	chr2	100618466	0.1126	0.07204	0.12	1	AFF3	97.31
cg21674799	chrX	39910206	0.5141	0.3289	0.12	1		88.92
cg06282863	chr16	13329451	0.129	0.08255	0.12	1	SHISA9	97.86
cg05914290	chr13	100166132	0.2042	0.1306	0.12	1	TM9SF2	95.9
cg17367381	chr2	190541480	0.2099	0.1343	0.12	1	ANKAR	94.77
cg20561643	chr16	53920748	-0.1942	0.1242	0.12	1	FTO	94.65
cg22814884	chr11	66360803	-0.06166	0.03945	0.12	1	CCDC87	2.2
cg16624692	chr11	65601301	-0.04308	0.02756	0.12	1	SNX32	0.6
cg04607334	chr17	27568523	0.2856	0.1827	0.12	1		93.15
cg25594523	chr16	73140513	0.2943	0.1883	0.12	1		92.48
cg23236370	chr5	33892705	1.323	0.8463	0.12	1	ADAMTS12	59.13
cg00134843	chr17	76374495	-0.248	0.1587	0.12	1	PGS1	3.52
cg05922993	chr1	209604397	-0.3177	0.2032	0.12	1	LOC642587	92.65
cg20100124	chr1	42074005	-1.028	0.6579	0.12	1	HIVEP3	87.42
cg02201239	chr11	134286475	0.6063	0.3879	0.12	1		80.72
cg03550129	chr2	1596054	-1.17	0.7488	0.12	1		53.54
cg20887450	chr6	160546364	0.1543	0.0987	0.12	1	SLC22A1	95.62
cg13126875	chr8	24856364	0.5208	0.3332	0.12	1		86.22
cg06865136	chr12	93854963	0.6333	0.4052	0.12	1		42.38
cg12280199	chr12	113913196	0.3054	0.1954	0.12	1	LHX5-AS1	5.8
cg20966272	chr12	121659907	0.3553	0.2273	0.12	1	P2RX4	89.34
cg26903130	chr12	124864543	0.7015	0.4489	0.12	1	NCOR2	42.7
cg14484251	chr2	70122167	0.9218	0.5898	0.12	1	SNRNP27	88.61
cg13418839	chr17	37798877	0.2103	0.1346	0.12	1	STARD3	94.34
cg08649002	chr2	16191382	-0.4258	0.2724	0.12	1	GACAT3	88.37
cg11937664	chr16	67360329	0.8973	0.5741	0.12	1	LRRC36	13.08
cg24843717	chr11	119352283	-0.1955	0.1251	0.12	1		3.44
cg21272664	chr2	107997626	0.5667	0.3626	0.12	1		80.76
cg17310258	chr11	31847173	-0.7249	0.4639	0.12	1		36.42
cg11244749	chr7	117647341	0.4403	0.2817	0.12	1		83.16
cg09303838	chr1	11203790	0.2397	0.1534	0.12	1	MTOR-AS1	93.48
cg06989954	chrX	152689142	-0.6838	0.4375	0.12	1		69.55
cg00439658	chr17	72848669	-0.5051	0.3232	0.12	1	GRIN2C	6.61
cg14648703	chr16	65317455	-0.5385	0.3445	0.12	1		21.6
cg19144066	chr6	158308771	0.2395	0.1532	0.12	1	SNX9	94.19
cg10823805	chr1	5875339	1.231	0.7878	0.12	1		61.21
cg20745568	chr17	40321545	0.1664	0.1064	0.12	1	KCNH4	98.16
cg01166946	chr7	55607575	0.374	0.2393	0.12	1	VOPP1	86.06
cg09340639	chr1	157789662	0.9715	0.6216	0.12	1	FCRL1	27.18
cg23854195	chr4	67422579	-0.2435	0.1558	0.12	1		94.22
cg06520846	chr1	42921582	-0.7332	0.4691	0.12	1	PPCS	15.5
cg11221513	chr22	45636109	-0.1332	0.08522	0.12	1	C22orf9	2.87
cg02582117	chr11	3936210	0.7517	0.481	0.12	1	STIM1	29.98
cg24931584	chr13	114863115	-0.841	0.5381	0.12	1	RASA3	78.48
cg20708037	chr1	22559911	0.4965	0.3177	0.12	1		86.28
cg17933493	chrX	153532656	-0.3277	0.2097	0.12	1	TKTL1	92.61
cg00827663	chr9	139801358	0.3384	0.2165	0.12	1	TRAF2	91.56
cg21342300	chr12	88426637	0.3751	0.24	0.12	1		91.59
cg14116463	chr7	63641507	1.244	0.7959	0.12	1		48.97
cg09912135	chr17	63035977	-1.049	0.6711	0.12	1	GNA13	52.65
cg09461018	chr1	228045481	-0.4434	0.2837	0.12	1		89.78
cg21656039	chr7	134331379	-0.1365	0.08737	0.12	1	BPGM	3.1
cg26653168	chr15	64648652	-0.0889	0.05689	0.12	1	CSNK1G1	2.2
cg01055281	chr16	50746052	0.4503	0.2882	0.12	1	NOD2	87.93
cg22929625	chr10	94114469	-0.3668	0.2347	0.12	1		92.16
cg09510559	chr19	36335144	-0.4166	0.2666	0.12	1	NPHS1	10.19
cg21473407	chr7	544976	-0.125	0.07996	0.12	1	PDGFA	98.71
cg24666046	chr2	159823997	1.976	1.265	0.12	1	TANC1	49.2
cg16461996	chr15	41822953	1.064	0.6807	0.12	1	RPAP1	75.56
cg15631106	chr1	180153485	1.295	0.8289	0.12	1	QSOX1	91.22
cg18159434	chr1	211385444	0.1761	0.1127	0.12	1		94.11
cg07668657	chr10	134647690	0.1688	0.108	0.12	1		95.09
cg17049575	chr19	31760832	-0.402	0.2573	0.12	1		88.94
cg21168093	chr16	1420041	-0.3766	0.241	0.12	1	UNKL	92.86
cg13900737	chr9	33755121	0.4104	0.2626	0.12	1	PRSS3	93.1
cg09667094	chr6	51970079	-0.2225	0.1424	0.12	1		94.67
cg17522953	chr8	18256155	-0.3679	0.2354	0.12	1	NAT2	91.7
cg06553871	chr19	40996006	1.267	0.8107	0.12	1	SPTBN4	64.74
cg27331623	chr19	6760801	0.8067	0.5162	0.12	1	SH2D3A	91.48
cg10696363	chr1	111583579	0.8924	0.5711	0.12	1		84.82
cg04104066	chr2	45036464	-0.3888	0.2488	0.12	1		92.76
cg01889485	chr2	2233529	-0.5659	0.3621	0.12	1	MYT1L	84.27
cg08979197	chr1	53551256	-0.478	0.3059	0.12	1		87.49
cg12318852	chr8	130583498	0.5337	0.3415	0.12	1	CCDC26	93.69
cg03778769	chr2	11164149	-0.833	0.5331	0.12	1		78.42
cg16751098	chr14	69261079	0.3877	0.2481	0.12	1	ZFP36L1	7.15
cg10749626	chr19	17633381	0.4263	0.2728	0.12	1	FAM129C	89.47
cg08491711	chr2	3247878	-0.4553	0.2914	0.12	1	TSSC1	90
cg12808736	chr19	48178658	0.1955	0.1251	0.12	1	GLTSCR1	95.55
cg09122458	chr10	75490132	-0.175	0.112	0.12	1	BMS1P4	3.34
cg27416576	chr4	77069573	-0.04364	0.02793	0.12	1	NUP54	1.13
cg09439497	chr1	169600493	-1.004	0.6426	0.12	1	SELP	87.42
cg10557253	chr12	94543947	-0.5365	0.3433	0.12	1	PLXNC1	5.07
cg01826574	chr9	843179	-0.6406	0.41	0.12	1	DMRT1	8.15
cg12627700	chr1	113249667	0.05646	0.03613	0.12	1	RHOC	1.89
cg25232719	chr5	96131793	-1.041	0.666	0.12	1	ERAP1	91.92
cg26923410	chr7	30951432	-0.2507	0.1604	0.12	1	AQP1	6.69
cg24913868	chr10	101296069	-1.109	0.71	0.12	1	NKX2-3	37.79
cg21628854	chr11	93513723	-0.4294	0.2748	0.12	1		89.61
cg03221998	chr1	44567103	0.5555	0.3555	0.12	1		93.5
cg13607512	chr1	11296068	-0.2299	0.1471	0.12	1	MTOR	94.64
cg20669710	chr5	44809829	-0.139	0.08897	0.12	1	MRPS30	2.9
cg05694250	chr10	46996357	0.567	0.3628	0.12	1	GPRIN2	80.83
cg00574307	chr13	95096100	1.002	0.6414	0.12	1	DCT	85.61
cg17173423	chr11	59823993	0.7498	0.4798	0.12	1	MS4A3	27.53
cg04396251	chr10	134975433	0.3323	0.2127	0.12	1	KNDC1	93.39
cg00842370	chr2	233734916	0.7296	0.467	0.12	1	C2orf82	70.69
cg20351149	chr14	64957426	-0.2439	0.1561	0.12	1	ZBTB25	94.72
cg10247643	chr21	27336479	0.472	0.3021	0.12	1	APP	90.78
cg21036854	chr14	77506705	-0.2329	0.1491	0.12	1		3.34
cg14197831	chr9	34593659	-0.863	0.5523	0.12	1		82.29
cg00668638	chr6	7540655	-0.6627	0.4241	0.12	1	DSP	88.7
cg08518792	chr20	8504581	-0.5596	0.3581	0.12	1	PLCB1	91.29
cg10271422	chr21	37105389	-0.2021	0.1293	0.12	1		94.87
cg11860753	chr3	186706835	-0.6614	0.4233	0.12	1	ST6GAL1	89.01
cg03490431	chr4	141446649	-0.254	0.1625	0.12	1	ELMOD2	94.37
cg13816692	chr5	39512520	-0.4014	0.2569	0.12	1		88.65
cg06057404	chr16	31454596	-0.1368	0.08754	0.12	1	ZNF843	3.32
cg04127242	chr9	139990710	-0.7018	0.4491	0.12	1	MAN1B1	80.08
cg02356223	chr5	336337	-0.3348	0.2143	0.12	1	AHRR	91.3
cg18209001	chr10	112065016	-0.111	0.07107	0.12	1	SMNDC1	2.55
cg20978923	chr1	12184574	0.3924	0.2511	0.12	1	TNFRSF8	93.32
cg08082879	chr7	158798629	1.216	0.778	0.12	1		90.85
cg25816739	chr2	25354610	-0.6202	0.397	0.12	1	EFR3B	11.44
cg25097241	chr3	139000407	0.4	0.256	0.12	1		86.48
cg08769368	chr7	135776317	0.7578	0.485	0.12	1		68.71
cg15586601	chr7	43289197	-0.2156	0.138	0.12	1	HECW1	94.72
cg19890321	chr13	42038101	-1.387	0.8878	0.12	1	RGCC	41.28
cg16589100	chr1	46656676	0.4365	0.2794	0.12	1	POMGNT1	82.67
cg15490781	chr2	219858271	-0.1228	0.07861	0.12	1	CRYBA2	2.82
cg07883117	chr7	101005846	1.383	0.8852	0.12	1	EMID2	71.93
cg22898924	chr19	4903952	-1.134	0.7261	0.12	1	ARRDC5	47.57
cg11808936	chr4	7894203	-0.6339	0.4057	0.12	1	AFAP1	22.35
cg24601910	chr13	114239506	-0.3388	0.2169	0.12	1	TFDP1	5.07
cg12033966	chr4	138453416	0.1444	0.0924	0.12	1	PCDH18	3.24
cg01566199	chr1	26197239	-0.4217	0.2699	0.12	1	PAQR7	87.85
cg11845241	chr7	36960377	-0.1978	0.1266	0.12	1	MIR1200	94.91
cg24633390	chr1	173159746	0.7997	0.5118	0.12	1	TNFSF4	72.64
cg03761084	chr11	46511608	0.8323	0.5327	0.12	1	AMBRA1	64.63
cg10575089	chr17	56606542	-0.6905	0.442	0.12	1	SEPT4	83.88
cg18399451	chr6	16421273	0.6383	0.4086	0.12	1	ATXN1	85.41
cg26372998	chr3	20371583	-0.9768	0.6252	0.12	1		80.85
cg11714376	chr2	101320471	-0.5195	0.3325	0.12	1		85.65
cg20815828	chr15	98675431	-0.8409	0.5382	0.12	1		75.71
cg01154930	chr17	78074970	-0.3397	0.2174	0.12	1	GAA	1.72
cg16324240	chr4	94685714	-0.454	0.2906	0.12	1	GRID2	89.15
cg25918505	chr1	11821740	-0.7471	0.4782	0.12	1	C1orf167	76.32
cg00512487	chr20	3451768	-0.05486	0.03512	0.12	1	ATRN	1.84
cg09816821	chr16	88709302	0.8484	0.5431	0.12	1		71.14
cg14906459	chr1	43800261	0.4699	0.3008	0.12	1		75.92
cg04084655	chr9	140267453	-0.343	0.2196	0.12	1	EXD3	88.27
cg21274607	chr21	47521576	-0.2478	0.1586	0.12	1	COL6A2	93.55
cg10948036	chr10	134926877	0.8231	0.5269	0.12	1	GPR123	84.11
cg00655706	chr9	138852191	0.6619	0.4237	0.12	1	UBAC1	76.96
cg17421623	chr3	119187570	1.343	0.8596	0.12	1	KTELC1	53.48
cg20171297	chr12	81101474	-1.054	0.6749	0.12	1	MYF6	41.91
cg23162554	chr17	42767713	0.3034	0.1942	0.12	1	CCDC43	6.05
cg17593936	chr7	129252427	0.1149	0.07358	0.12	1	NRF1	2.84
cg26796069	chr8	145162300	0.429	0.2746	0.12	1	MAF1	87.51
cg21376738	chr3	10289910	-0.1237	0.07915	0.12	1	TATDN2	2.95
cg27204262	chr6	30164615	0.3516	0.2251	0.12	1	TRIM26	86.09
cg09474812	chr17	400501	-0.6091	0.3899	0.12	1		36.76
cg15212369	chr20	62274085	-1.184	0.7579	0.12	1	STMN3	63.07
cg11262520	chr12	8666110	-1.64	1.05	0.12	1	CLEC4D	29.23
cg03751585	chr16	11557732	0.5156	0.33	0.12	1	LOC101927131	72.36
cg20386033	chr4	189042957	-1.608	1.029	0.12	1		47.75
cg12479151	chr2	170397258	-0.7245	0.4638	0.12	1	FASTKD1	94.25
cg20475216	chr17	32770733	1.839	1.177	0.12	1		59.38
cg18303122	chr19	1921919	0.9941	0.6363	0.12	1	SCAMP4	85.79
cg26433086	chr15	80282723	0.8225	0.5265	0.12	1		78.97
cg01453551	chr8	144213544	0.4658	0.2982	0.12	1		88.29
cg17199800	chr7	96632777	-0.5829	0.3731	0.12	1	DLX6AS	5.17
cg17868936	chr1	76053565	0.667	0.427	0.12	1	SLC44A5	38.88
cg17920239	chrX	102191907	-0.471	0.3015	0.12	1	RAB40AL	89.65
cg10836450	chr2	36575957	0.8681	0.5557	0.12	1		84.91
cg18502643	chr5	143713331	0.2408	0.1542	0.12	1	KCTD16	93.74
ch.2.2618800F	chr2	125816798	-0.08447	0.05407	0.12	1		2.08
cg10529470	chr5	171766423	0.3527	0.2258	0.12	1	SH3PXD2B	91.51
cg21996149	chr7	155792826	0.2227	0.1425	0.12	1		97.17
cg08559913	chr22	48942672	0.184	0.1178	0.12	1	LOC284933	95.54
cg25853622	chr3	188425256	0.6369	0.4077	0.12	1	LPP	38.52
cg23418075	chr14	24665079	4.818	3.084	0.12	1	TM9SF1	13.52
cg15091284	chr9	96667270	0.5881	0.3765	0.12	1		71.98
cg13286957	chr16	8418982	-0.4163	0.2665	0.12	1		91.23
cg21711958	chr9	12735046	-0.5925	0.3793	0.12	1	LURAP1L-AS1	85.36
cg04389885	chr2	15312849	-0.1668	0.1068	0.12	1	NBAS	95.72
cg12716832	chr22	45073165	1.417	0.9074	0.12	1	PRR5	41.38
cg13398192	chr13	108518152	-0.4674	0.2992	0.12	1	FAM155A	13.72
cg04301857	chr19	56604827	2.341	1.498	0.12	1	ZNF787	88.59
cg03061353	chrX	153029505	-0.5834	0.3735	0.12	1	PLXNB3	18.62
cg15511320	chr14	73770927	0.4962	0.3176	0.12	1	NUMB	89.92
cg06944050	chrX	118109068	-0.5706	0.3653	0.12	1	LONRF3	16.68
cg03172991	chr19	13105728	0.5539	0.3546	0.12	1	NFIX	64.83
cg07145963	chr14	24724282	0.4725	0.3025	0.12	1	TGM1	86.4
cg12771118	chr3	138067402	-0.04653	0.02979	0.12	1	MRAS	1.66
cg12196831	chr7	80704385	0.4125	0.2641	0.12	1		90.05
cg17709975	chr1	1248492	0.3139	0.201	0.12	1	CPSF3L	90.91
cg17350632	chr6	33045735	1.196	0.7656	0.12	1	HLA-DPB1	87.15
cg21142188	chrX	77166294	-0.4837	0.3097	0.12	1	ATP7A	18.07
cg22013210	chr13	34392163	-0.05125	0.03281	0.12	1	RFC3	1.42
cg06376715	chr1	3634918	-0.9366	0.5996	0.12	1	TP73	35.65
cg02398045	chr3	148804489	-0.1172	0.07501	0.12	1	HLTF	2.02
cg23933399	chr1	1462973	0.09677	0.06195	0.12	1	ATAD3A	97.59
cg16317713	chr1	67631342	0.2566	0.1643	0.12	1	IL23R	94.59
cg20214692	chr10	1095144	-0.03996	0.02558	0.12	1	IDI1	1.08
cg21472700	chr2	172543946	-0.08101	0.05187	0.12	1	DYNC1I2	2.29
cg08605840	chr17	80820763	0.08754	0.05605	0.12	1	TBCD	97.95
cg00729275	chr18	24445134	0.9398	0.6017	0.12	1	AQP4	87.93
cg02510861	chrX	117350675	0.693	0.4437	0.12	1		46.32
cg06609369	chr12	100967923	-0.4271	0.2734	0.12	1	GAS2L3	5.36
cg01079632	chr16	18872929	0.6262	0.4009	0.12	1	SMG1	73.27
cg11059198	chr7	100484055	0.3097	0.1983	0.12	1	SRRT	92.58
cg01981187	chr19	42928195	-0.1617	0.1035	0.12	1	LIPE	3.17
cg20163689	chr2	13088414	-0.4202	0.2691	0.12	1		90.3
cg26944978	chr10	27088425	-0.5481	0.3509	0.12	1	ABI1	10.18
cg03489016	chr2	230124603	3.124	2	0.12	1	PID1	85.28
cg08851607	chr1	177130255	-3.613	2.313	0.12	1	ASTN1	82.68
cg15883606	chr11	77059187	-0.4677	0.2995	0.12	1	PAK1	92.06
cg23660154	chr1	110626540	-0.136	0.08709	0.12	1		1.55
cg05009662	chr17	46136650	0.3176	0.2033	0.12	1	NFE2L1	88.81
cg24415793	chr12	51818433	-0.1071	0.06858	0.12	1	SLC4A8	2.45
cg20092561	chr1	21617016	0.13	0.08327	0.12	1	ECE1	3.47
cg08256145	chr1	159258330	-0.2158	0.1382	0.12	1	FCER1A	94.75
cg05817255	chr4	109332800	-0.3393	0.2172	0.12	1		92.74
cg00099976	chr13	26625273	-0.4771	0.3055	0.12	1	SHISA2	11.35
cg02692561	chr1	144874927	0.5029	0.322	0.12	1	PDE4DIP	89.24
cg09844342	chr5	28809997	-0.3619	0.2317	0.12	1		89.48
cg16419526	chr18	61634294	0.4229	0.2708	0.12	1		86.6
cg14287235	chr14	24804339	-0.05034	0.03223	0.12	1	ADCY4	1.63
cg27347935	chr16	19424090	0.327	0.2094	0.12	1	TMC5	92.89
cg15681628	chr19	55866305	-0.1375	0.08803	0.12	1	COX6B2	2.74
cg07946921	chr18	57599655	0.6493	0.4157	0.12	1		93.12
cg22794405	chr14	50864238	0.5909	0.3784	0.12	1	CDKL1	39.27
cg16779463	chr17	75369055	-0.1314	0.08413	0.12	1	SEPT9	2.62
cg07088636	chr2	237614105	1.069	0.6848	0.12	1		56.37
cg18977434	chr14	74057143	-0.198	0.1268	0.12	1	ACOT4	94.7
cg12163424	chr8	144947630	-0.3828	0.2451	0.12	1	EPPK1	88.18
cg24214068	chr8	24771265	-0.2402	0.1538	0.12	1	NEFM	6.42
cg04203417	chr5	34916181	0.1792	0.1148	0.12	1	BRIX1	3.71
cg22717740	chr17	37268407	0.2965	0.1899	0.12	1	PLXDC1	92.3
cg00292896	chr22	18985500	1.383	0.8853	0.12	1		65.23
cg00801868	chr3	155588370	-0.06194	0.03966	0.12	1	GMPS	2.14
cg03207845	chr3	72151536	0.7565	0.4844	0.12	1		27.71
cg15465615	chr21	38363056	0.6426	0.4115	0.12	1	HLCS	86.53
cg18426224	chr15	34874862	0.2675	0.1713	0.12	1	GOLGA8B	5.3
cg02797183	chr1	153189521	0.6641	0.4253	0.12	1	PRR9	57.21
cg08290617	chr17	79177272	0.3839	0.2458	0.12	1	AZI1	91.36
cg24434708	chr5	150604270	-0.3773	0.2416	0.12	1	CCDC69	91.55
cg05844895	chr16	88969569	0.3843	0.2461	0.12	1	CBFA2T3	90.44
cg04629700	chr1	156414170	-0.8445	0.5408	0.12	1		60.67
cg14384771	chr4	23781019	0.3032	0.1942	0.12	1		93.43
cg00327187	chr1	182368158	-0.5155	0.3301	0.12	1	TEDDM1	88.62
cg04923194	chr11	83393677	0.2896	0.1855	0.12	1	DLG2	93.16
cg15458454	chr4	6349421	0.569	0.3643	0.12	1	PPP2R2C	86.87
cg20342112	chr1	42429698	-0.3522	0.2255	0.12	1	HIVEP3	89.26
cg02710163	chr1	50799676	0.6115	0.3916	0.12	1		78
cg24570371	chr4	36258130	-0.8411	0.5386	0.12	1	LOC439933	41.38
cg09682190	chr6	136571455	0.08669	0.05552	0.12	1	FAM54A	0.94
cg24768187	chr6	31646077	1.161	0.7436	0.12	1	LY6G5C	60.93
cg00024049	chr21	34960006	1.019	0.6523	0.12	1	DONSON	68.78
cg27019257	chr1	34632459	-0.215	0.1377	0.12	1	CSMD2	3.95
cg03247301	chr2	59058823	0.3758	0.2407	0.12	1		88.17
cg21288472	chr19	5924203	0.3883	0.2487	0.12	1	RANBP3	76.68
cg08639244	chr19	41945921	-0.1309	0.08382	0.12	1	ATP5SL	1.65
cg06051069	chr18	46519204	0.4404	0.2821	0.12	1		22.17
cg08975445	chr10	82402662	-0.2744	0.1757	0.12	1	SH2D4B	94.01
cg03393821	chr1	145610981	-0.1677	0.1074	0.12	1	POLR3C	2.89
cg19558972	chr22	23922378	-2.376	1.521	0.12	1	IGLL1	23.99
cg14849322	chrX	132881712	-0.5477	0.3507	0.12	1	GPC3	86.56
cg09893947	chr22	43827897	0.3596	0.2303	0.12	1	MPPED1	92.92
cg02311013	chrX	48619642	0.6631	0.4247	0.12	1	GLOD5	86.79
cg13090808	chr19	16310735	0.4693	0.3006	0.12	1	AP1M1	83.14
cg25365849	chr22	44351685	-0.1299	0.08316	0.12	1	SAMM50	2.86
cg15244049	chr6	10883376	-0.2799	0.1792	0.12	1	GCM2	3.84
cg16303061	chr12	54974116	0.1902	0.1218	0.12	1	PPP1R1A	93.9
cg09696706	chr7	47479511	0.4966	0.318	0.12	1	TNS3	81
cg23214328	chr6	38646765	-0.2024	0.1296	0.12	1	GLO1	95.15
cg25174601	chr22	49847690	-0.1398	0.08954	0.12	1		97.76
cg19879455	chr14	88179238	-0.8415	0.5389	0.12	1		73.58
cg08343397	chr15	75340982	0.3549	0.2273	0.12	1	PPCDC	88.42
cg09927529	chr12	10365082	-0.1914	0.1226	0.12	1	GABARAPL1	4.87
cg02409090	chr6	709725	-0.405	0.2594	0.12	1		91.05
cg08624826	chr8	43016670	0.5263	0.3371	0.12	1	HGSNAT	81.79
cg25544729	chr16	67700804	0.5256	0.3366	0.12	1	ENKD1	8.24
cg16616362	chr21	15354232	0.8444	0.5408	0.12	1	C21orf81	90.86
cg05211664	chr3	42234618	0.7787	0.4987	0.12	1	TRAK1	29.17
cg17775624	chr19	43910475	0.9587	0.614	0.12	1	TEX101	86.24
cg11254361	chr8	95651609	-0.3139	0.201	0.12	1		7.89
cg08718490	chr4	52943099	-2.455	1.572	0.12	1	SPATA18	7.91
cg25538881	chr2	129294825	-0.5855	0.375	0.12	1		81.87
cg21920102	chr6	56878281	-0.3196	0.2047	0.12	1	BEND6	92.83
cg27071939	chr11	131534911	-0.6052	0.3876	0.12	1	C11orf39	78.99
cg13521891	chr12	95466445	-0.2443	0.1565	0.12	1	NR2C1	4.03
cg07402416	chr7	91834252	-0.4087	0.2617	0.12	1	KRIT1	88.39
cg18327617	chr18	60024186	-0.7177	0.4597	0.12	1	TNFRSF11A	94.95
cg11423183	chr9	98145591	0.4758	0.3048	0.12	1		82.72
cg11462667	chr3	160698705	-0.9074	0.5811	0.12	1	PPM1L	27.27
cg11710851	chr12	130765858	0.8187	0.5244	0.12	1		7.16
cg01504108	chr17	3802384	0.4175	0.2674	0.12	1	P2RX1	91.69
cg00050938	chr3	50296100	0.2383	0.1526	0.12	1	GNAI2	93.67
cg24672994	chr20	48598525	0.555	0.3555	0.12	1	SNAI1	55.08
cg14948912	chr19	19496567	-0.1658	0.1062	0.12	1	GATAD2A	4.94
cg07726904	chr16	51174177	0.1544	0.09887	0.12	1	SALL1	95.96
cg17940251	chr1	206224005	-0.04526	0.02899	0.12	1	AVPR1B	1.38
cg25780817	chr6	77974649	-0.3193	0.2045	0.12	1		92.55
cg17127511	chr1	53546605	0.5304	0.3397	0.12	1	PODN	72.49
cg01907347	chr20	36298468	-0.8959	0.5739	0.12	1		62.21
cg13655341	chr17	79859826	-0.5663	0.3627	0.12	1	NPB	30.97
cg02089916	chr3	120558040	1.848	1.184	0.12	1		32.85
cg12799777	chr14	24403907	0.2606	0.1669	0.12	1	C14orf165	93.34
cg24618387	chr13	114917640	0.3306	0.2118	0.12	1		90.86
cg23221504	chr2	171673110	-1.562	1.001	0.12	1	GAD1	20.95
cg10193709	chr20	25202371	0.3845	0.2463	0.12	1	ENTPD6	82.38
cg07189898	chr5	142200754	1.554	0.9954	0.12	1	ARHGAP26	91.13
cg04592869	chr5	138740252	0.5787	0.3707	0.12	1	SPATA24	80.04
cg09802200	chr3	161218608	0.2873	0.184	0.12	1	OTOL1	93.39
cg04174070	chr7	75624163	-0.1727	0.1106	0.12	1	TMEM120A	4.04
cg11890776	chr6	129802917	0.3219	0.2062	0.12	1	LAMA2	92.96
cg17799090	chr6	37580564	0.4097	0.2624	0.12	1		86.91
cg06930067	chr14	68961273	-0.7762	0.4972	0.12	1	RAD51B	68.66
cg23711059	chr20	60513733	0.9891	0.6336	0.12	1		78.47
cg15404858	chr20	21495476	-0.1554	0.09951	0.12	1	NKX2-2	4.18
cg05229308	chr3	53044407	0.2978	0.1908	0.12	1	SFMBT1	91.07
cg03812751	chr11	56230456	0.825	0.5285	0.12	1	OR8U8	93.66
cg15324473	chr11	64278438	0.3765	0.2411	0.12	1		89.68
cg22883080	chr22	36841223	0.7493	0.4799	0.12	1		74.53
cg14251442	chr5	167864068	0.5206	0.3334	0.12	1	WWC1	75.34
cg14025021	chr15	43809510	-0.6399	0.4099	0.12	1	MAP1A	51.95
cg27455444	chr19	8268929	-0.9185	0.5883	0.12	1		23.73
cg14389215	chr3	27491521	-0.5224	0.3346	0.12	1	SLC4A7	92.23
cg20091636	chr8	61326482	0.8234	0.5275	0.12	1		64.67
cg27582948	chr1	145548945	-0.08592	0.05504	0.12	1	ANKRD35	3.19
cg03760839	chr1	119531718	-0.7549	0.4836	0.12	1	TBX15	20.03
cg06903409	chr14	21833830	0.2811	0.18	0.12	1	SUPT16H	93.36
cg02833117	chr2	158182968	0.2168	0.1388	0.12	1	ERMN	94.77
cg24093887	chr7	16397520	0.3996	0.256	0.12	1	ISPD	85.11
cg24177217	chr6	29702053	0.6159	0.3945	0.12	1	LOC285830	83.92
cg19379482	chr11	70282052	0.4004	0.2565	0.12	1	CTTN	85.82
cg10648542	chr5	178416050	0.3963	0.2538	0.12	1	GRM6	84.84
cg21987356	chr7	44199597	0.3363	0.2154	0.12	1	GCK	91.82
cg22066686	chr7	47534368	-0.4534	0.2904	0.12	1	TNS3	3.62
cg02051573	chr5	33476493	0.3694	0.2366	0.12	1		88.68
cg15328004	chr18	22133818	0.6755	0.4327	0.12	1		47.11
cg19005640	chr4	8588716	0.5256	0.3367	0.12	1	GPR78	91.12
cg24966363	chr8	8932588	-0.784	0.5022	0.12	1		8.63
cg16597993	chr19	16578633	0.4971	0.3185	0.12	1	EPS15L1	88.34
cg01791597	chr8	77911072	-0.6196	0.3969	0.12	1	PEX2	88.44
cg17099299	chr18	26775577	-0.3279	0.2101	0.12	1		92.39
cg18406010	chr14	51137626	-0.3616	0.2317	0.12	1		90.03
cg15020206	chr5	3142929	-1.481	0.9488	0.12	1		71.03
cg03556458	chr5	135387559	0.6166	0.395	0.12	1	TGFBI	75.37
cg27638115	chr2	110874360	-0.3544	0.227	0.12	1	MALL	91.92
cg16740569	chr2	18567985	0.4509	0.2888	0.12	1		87.58
cg00359911	chr16	15951230	0.5878	0.3766	0.12	1	MYH11	5.84
cg11738299	chr1	112282125	-0.5234	0.3353	0.12	1	C1orf183	4.76
cg01028522	chr2	69034419	-0.2063	0.1322	0.12	1	ARHGAP25	94.97
cg06370514	chr3	176479785	-0.2926	0.1874	0.12	1		92.69
cg20388580	chr17	80345221	0.666	0.4267	0.12	1		13.19
cg06582575	chr6	163149167	1.269	0.8128	0.12	1	PACRG	21
cg21747090	chr2	27597821	0.2668	0.1709	0.12	1	SNX17	93.73
cg25819816	chr17	20076850	-0.2827	0.1811	0.12	1	CYTSB	93.8
cg23072008	chr19	38916738	-0.3522	0.2257	0.12	1	RASGRP4	9.96
cg14049752	chr3	49042450	0.4299	0.2754	0.12	1	P4HTM	84.16
cg18319761	chr1	46921061	0.56	0.3588	0.12	1		79.92
cg16575566	chr13	106937870	0.2337	0.1497	0.12	1		94.79
cg08200293	chr11	569357	-0.4007	0.2567	0.12	1	MIR210	11.47
cg02939216	chrX	22290484	-0.4383	0.2808	0.12	1	ZNF645	91.74
cg26084506	chr1	171605565	-0.5497	0.3522	0.12	1	MYOC	86.58
cg06271652	chr16	23144103	1.085	0.6951	0.12	1	USP31	73.59
cg11822752	chr4	111012697	-0.686	0.4395	0.12	1	ELOVL6	82.88
cg00122406	chr8	26431736	0.5698	0.3651	0.12	1		18.38
cg08177495	chr6	30878952	-0.3526	0.2259	0.12	1	GTF2H4	92.07
cg07321467	chr4	81960704	-1.249	0.8001	0.12	1	BMP3	12.77
cg27438218	chr10	119314933	0.908	0.5817	0.12	1		75.48
cg25253727	chr20	34555956	0.4255	0.2726	0.12	1	C20orf152	87.3
cg04673446	chr22	39879951	0.362	0.2319	0.12	1	MGAT3	84.35
cg15598789	chr1	5955929	0.4293	0.2751	0.12	1	NPHP4	91.28
cg26943082	chr6	31802422	-0.2824	0.1809	0.12	1	C6orf48	5.92
cg03981352	chr15	45695133	0.05579	0.03575	0.12	1	SPATA5L1	2.04
cg20400017	chr9	120535563	-0.6886	0.4412	0.12	1		77.53
cg13639211	chr3	46402564	2.072	1.327	0.12	1		22.52
cg21844856	chr8	75896645	-0.2857	0.1831	0.12	1	CRISPLD1	5.68
cg10103002	chr1	30161580	0.2146	0.1375	0.12	1		4.35
cg06378129	chr16	67998246	-0.4576	0.2932	0.12	1	SLC12A4	91.1
cg05767035	chr12	44964823	-0.6367	0.408	0.12	1	NELL2	88.16
cg15097361	chr17	78829701	-0.6894	0.4417	0.12	1	RPTOR	74
cg10965164	chr17	79415528	0.2966	0.19	0.12	1	BAHCC1	92.64
cg17531142	chr8	128940078	-3.735	2.393	0.12	1	PVT1	72.01
cg11114439	chr2	225234146	0.2797	0.1792	0.12	1		93.52
cg20896439	chr14	69727092	-0.2061	0.132	0.12	1	GALNTL1	7
cg09292545	chr13	99137243	0.5859	0.3754	0.12	1	STK24	40.26
cg04824914	chr11	6704797	-0.06903	0.04423	0.12	1	MRPL17	2.5
cg26198638	chr11	63262755	-0.2401	0.1539	0.12	1		94.3
cg15505985	chr4	140562822	-0.8168	0.5233	0.12	1		80.28
cg05694921	chr1	29587117	-0.5274	0.3379	0.12	1	PTPRU	7.52
cg11691515	chr16	28946150	0.4857	0.3112	0.12	1	CD19	74.26
cg22171142	chr16	3627546	0.3172	0.2032	0.12	1	NLRC3	7.28
cg08940587	chr14	70179806	0.8995	0.5763	0.12	1	SUSD6	76.48
cg17783244	chr22	31738549	-1.139	0.7295	0.12	1	PATZ1	48.69
cg12804841	chr12	49663137	0.2031	0.1301	0.12	1	TUBA1C	94.68
cg14274759	chr2	43999864	-0.2884	0.1848	0.12	1	DYNC2LI1	93.68
cg15795580	chr2	242627421	1.168	0.7482	0.12	1	DTYMK	65
cg08710410	chr10	134692509	0.9679	0.6202	0.12	1		81.6
cg16748130	chr7	100114076	-0.8428	0.54	0.12	1		56.03
cg16012690	chr11	46314809	0.6861	0.4396	0.12	1	CREB3L1	76.79
cg11853000	chr19	12075035	-0.4904	0.3142	0.12	1	ZNF763	50.76
cg26038441	chrX	2836027	0.1531	0.09811	0.12	1	ARSD	97.95
cg09772316	chr2	232578716	-1.356	0.8686	0.12	1		14.63
cg26373949	chr5	159545806	0.1533	0.09824	0.12	1	PWWP2A	4.16
cg18271538	chr1	241520941	-0.5542	0.3551	0.12	1	RGS7	9.7
cg07976787	chr16	25598190	-1.215	0.7787	0.12	1		41.1
cg10274082	chr17	17607974	0.5298	0.3395	0.12	1	RAI1	89.79
cg06977730	chr19	11160913	0.7333	0.4699	0.12	1	SMARCA4	86.59
cg08031955	chr1	109655406	-0.1036	0.06642	0.12	1	C1orf194	2.35
cg00238446	chr15	42066496	-0.1553	0.09948	0.12	1	MAPKBP1	3.13
cg16219603	chr8	57360586	0.2837	0.1818	0.12	1	PENK	8.75
cg07834340	chr13	103495753	-0.3828	0.2453	0.12	1	BIVM-ERCC5	84.92
cg19361719	chr1	15382168	0.5069	0.3248	0.12	1	KAZN	83.8
cg04454395	chr4	147685343	-0.3609	0.2312	0.12	1	TTC29	91.6
cg11891322	chr6	18413900	-0.3701	0.2372	0.12	1	RNF144B	90.68
cg01131126	chr5	114510137	-0.2245	0.1439	0.12	1	TRIM36	94.5
cg00234261	chr7	151106082	-0.3832	0.2456	0.12	1	WDR86	3.91
cg15899661	chr1	221079791	0.2576	0.1651	0.12	1		93.2
cg04358473	chr1	194590940	-0.4232	0.2712	0.12	1		89.83
cg12320306	chr11	10326923	-0.1374	0.08808	0.12	1	ADM	2.71
cg24445870	chr1	33739731	0.349	0.2236	0.12	1	ZNF362	91.84
cg10608517	chr18	31159082	0.6717	0.4305	0.12	1	ASXL3	6.12
cg02761798	chr16	70719667	0.1737	0.1113	0.12	1	MTSS1L	3.86
cg12386361	chr14	35812017	0.4265	0.2733	0.12	1		82.48
cg07851766	chr9	13708273	0.4765	0.3053	0.12	1		86.5
cg09412715	chr12	66696536	-0.1026	0.06577	0.12	1	HELB	1.06
cg14436569	chr9	119085681	0.9899	0.6344	0.12	1	PAPPA	83.96
cg07782285	chr19	13085442	-0.5852	0.375	0.12	1	DAND5	39.31
cg02032193	chr2	36557755	-0.3274	0.2098	0.12	1		92.82
cg00956971	chr17	1617375	0.9427	0.6041	0.12	1	C17orf91	32.82
cg08149600	chr4	123300072	-0.3466	0.2221	0.12	1	ADAD1	90.75
cg21759440	chr10	122699892	-0.9635	0.6175	0.12	1	MIR5694	56.88
cg19377056	chr8	145831921	-0.5437	0.3484	0.12	1	ARHGAP39	87.74
cg10008820	chr1	55787118	0.2577	0.1652	0.12	1		94.32
cg09115275	chr10	6093271	-0.8886	0.5695	0.12	1	IL2RA	3.97
cg07737038	chr1	156094663	0.7476	0.4791	0.12	1	LMNA	78.77
cg11069338	chr11	130060459	0.1875	0.1202	0.12	1	ST14	95.44
cg26941787	chr12	76023400	-6.704	4.296	0.12	1		61.68
cg18090212	chr21	27383884	0.38	0.2435	0.12	1	APP	87.01
cg12866648	chr8	23540388	-0.06908	0.04427	0.12	1	NKX3-1	2.23
cg18762304	chr9	95709587	-0.1624	0.1041	0.12	1	FGD3	4.13
cg11077348	chr19	52731059	-0.2309	0.1479	0.12	1		95.03
cg09411369	chr3	184021684	0.3979	0.255	0.12	1	PSMD2	87.58
cg16399833	chr14	104345945	0.4707	0.3016	0.12	1		88.69
cg04578183	chr7	151310010	0.248	0.1589	0.12	1	PRKAG2	94.56
cg22963863	chr17	47022211	-0.09364	0.06001	0.12	1	SNF8	2.37
cg24040570	chr1	154297735	-0.07696	0.04932	0.12	1	ATP8B2	1.69
cg13242323	chr3	183266292	0.3846	0.2465	0.12	1	KLHL6-AS1	90.93
cg21796667	chr18	2571606	-0.1549	0.09927	0.12	1	METTL4	3.35
cg21494337	chr2	25015597	-1.252	0.8021	0.12	1	CENPO	4.01
cg12692673	chr6	52352176	-0.2627	0.1684	0.12	1	EFHC1	93.8
cg02592586	chr2	60830257	0.716	0.4589	0.12	1		30.73
cg08261467	chr2	45362098	0.1818	0.1165	0.12	1		4.24
cg24201033	chr19	50204707	2.423	1.553	0.12	1	CPT1C	60
cg04045987	chr12	85261807	-0.6175	0.3957	0.12	1	SLC6A15	85.74
cg12878260	chr5	139028156	0.1628	0.1043	0.12	1	CXXC5	3.29
cg15887690	chr2	54113705	-0.2247	0.144	0.12	1	PSME4	93.77
cg20043244	chr2	242954018	1.035	0.6634	0.12	1		75.79
cg15411820	chr3	72705137	-0.8553	0.5482	0.12	1		49.18
cg00484695	chr17	26292504	-0.9537	0.6112	0.12	1		77.44
cg00143364	chr17	78605344	1.198	0.768	0.12	1	RPTOR	77.08
cg03426684	chr22	44222829	1.11	0.7116	0.12	1	SULT4A1	84.69
cg07339812	chr16	25268887	-0.1531	0.09813	0.12	1	ZKSCAN2	4.73
cg06155830	chr11	72953953	-1.042	0.668	0.12	1		17.21
cg17863024	chr10	11570075	0.9919	0.6357	0.12	1	USP6NL	45.55
cg02987427	chr22	32109927	0.1627	0.1043	0.12	1	PRR14L	95.69
cg06868580	chr1	18619817	0.3737	0.2395	0.12	1	IGSF21	90.29
cg11636129	chr16	87595519	0.396	0.2538	0.12	1		81.36
cg14369455	chr4	113300768	0.7466	0.4785	0.12	1	ALPK1	92.7
cg13900958	chr17	11520344	-0.8236	0.5278	0.12	1	DNAH9	77.82
cg17349632	chr7	131830544	0.3394	0.2175	0.12	1	PLXNA4	92.65
cg04659901	chr2	29670421	-0.2295	0.1471	0.12	1	ALK	93.6
cg23925540	chr12	50962271	0.4286	0.2747	0.12	1	DIP2B	78.58
cg24559780	chr22	49286784	0.5851	0.375	0.12	1	LINC01310	82.96
cg11857704	chr2	3750952	-0.4313	0.2765	0.12	1		6.47
cg05924254	chr4	1107720	-0.9082	0.5821	0.12	1	RNF212	60.31
cg11681041	chr18	60860289	-1.046	0.6702	0.12	1	BCL2	29.04
cg00571442	chr3	142613439	0.3592	0.2302	0.12	1		92.14
cg26325951	chr7	132189517	0.4306	0.276	0.12	1	PLXNA4	81.62
cg21184340	chr16	85084419	-2.374	1.521	0.12	1	KIAA0513	50.43
cg06508655	chr20	23388563	-0.4486	0.2875	0.12	1	NAPB	91.98
cg00025987	chrX	15512019	-0.6673	0.4277	0.12	1	PIR	38.72
cg15278180	chr10	72781359	-0.4074	0.2611	0.12	1		91.34
cg23979146	chr12	123228871	1.043	0.6687	0.12	1		57.82
cg04128086	chr7	80914982	0.2086	0.1337	0.12	1		93.92
ch.14.1124768F	chr14	75910539	0.09934	0.06367	0.12	1	JDP2	2.66
cg21054441	chr15	68871409	-0.4575	0.2932	0.12	1	CORO2B	4.48
cg19734301	chr1	1020365	0.4152	0.2662	0.12	1	C1orf159	79.75
cg24966230	chr7	24964457	0.4031	0.2584	0.12	1	OSBPL3	91.72
cg14730445	chr12	101603581	-0.2156	0.1382	0.12	1	SLC5A8	1.82
cg06841833	chr7	50348195	-0.2427	0.1556	0.12	1	IKZF1	2.09
cg23222039	chr19	17982708	-0.2763	0.1771	0.12	1	SLC5A5	6.52
cg20211463	chr8	70623620	-1.211	0.7761	0.12	1	SLCO5A1	15.42
cg07952850	chr11	74699053	-0.4315	0.2765	0.12	1	NEU3	91.05
cg15257489	chr8	49430059	0.5044	0.3233	0.12	1		78.36
cg13676449	chr19	41620364	-0.7449	0.4774	0.12	1	CYP2F1	86.68
cg04033835	chr9	132373364	0.2291	0.1468	0.12	1	NTMT1	3.6
cg05031152	chr6	168425279	0.5149	0.33	0.12	1	KIF25	78.36
cg17017047	chr7	116238113	0.4204	0.2695	0.12	1	LINC01510	87.96
cg18036501	chr14	21500078	0.4259	0.273	0.12	1	TPPP2	86.84
cg07967667	chr4	106632007	-0.5795	0.3715	0.12	1	GSTCD	88.1
cg12313515	chr17	77284400	0.4729	0.3031	0.12	1	RBFOX3	87
ch.19.36684304F	chr19	31992464	-0.06572	0.04212	0.12	1		1.85
cg04150639	chr8	142441547	-0.3914	0.2509	0.12	1	PTP4A3	91.8
cg13378628	chr5	76934693	-0.05094	0.03265	0.12	1	OTP	1.38
cg04940349	chr17	2939154	0.4299	0.2756	0.12	1	RAP1GAP2	84.8
cg27170822	chr8	69084641	-0.3876	0.2485	0.12	1	PREX2	93.05
cg24539234	chr6	83073948	-0.1341	0.08599	0.12	1	TPBG	3.65
cg25558389	chr19	42490134	0.4139	0.2653	0.12	1	ATP1A3	83.6
cg01674130	chr4	153896257	0.5457	0.3498	0.12	1	FHDC1	72.7
cg23015303	chr18	34190432	0.842	0.5397	0.12	1	FHOD3	80.29
cg19151604	chr2	242750853	0.5858	0.3755	0.12	1	NEU4	62.06
cg02678141	chr19	12760978	-0.2144	0.1374	0.12	1	MAN2B1	94.72
cg01117621	chr16	28073818	-0.7477	0.4793	0.12	1	GSG1L	25.19
cg15407373	chr18	74800029	0.4269	0.2737	0.12	1	MBP	82.96
cg05376754	chr4	3825845	0.515	0.3302	0.12	1		90.09
cg00955682	chr5	138677338	-0.1661	0.1065	0.12	1	PAIP2	1.98
cg27209265	chr16	790912	-0.2561	0.1642	0.12	1	NARFL	4.21
cg19910323	chr2	47168440	-0.06471	0.04148	0.12	1	MCFD2	0.86
cg22978904	chr11	94440613	0.8727	0.5594	0.12	1		90.6
cg19120225	chr12	123595024	0.6197	0.3972	0.12	1	PITPNM2	85.99
cg10936841	chr5	175295613	0.6783	0.4348	0.12	1	CPLX2	71.61
cg17403671	chr1	150791095	0.3727	0.2389	0.12	1	ARNT	90.22
cg13407917	chr1	19244694	0.4973	0.3188	0.12	1	IFFO2	87.33
cg22987789	chr16	426536	0.4025	0.258	0.12	1	TMEM8A	85.68
cg17194728	chr17	63134229	0.3931	0.252	0.12	1	RGS9	86.41
cg11573308	chr7	2025483	0.1608	0.1031	0.12	1	MAD1L1	96.66
cg27329780	chr7	146433739	0.3099	0.1987	0.12	1	CNTNAP2	91.79
cg24899836	chr4	152720535	-0.4311	0.2764	0.12	1		89.45
cg01448222	chr5	158235099	-0.7342	0.4706	0.12	1	EBF1	5.85
cg00900735	chr17	73316505	0.1514	0.09708	0.12	1	GRB2	98.56
cg02066144	chr2	73052126	-0.5924	0.3798	0.12	1	EXOC6B	87.32
cg09642525	chr16	85320701	0.4543	0.2912	0.12	1		80.36
cg05067973	chr20	360745	0.3671	0.2353	0.12	1	TRIB3	88.65
cg21359576	chr12	109124717	-0.1516	0.09717	0.12	1	CORO1C	5.06
cg18986165	chr19	52005990	-0.2981	0.1911	0.12	1	SIGLEC12	92.64
cg26771384	chr6	119252835	-0.2081	0.1334	0.12	1	MCM9	94.75
cg09352720	chr3	148804818	-0.1522	0.09755	0.12	1	HLTF	95.81
cg26698473	chr10	123804075	-1.397	0.8956	0.12	1	TACC2	80
cg19425228	chr19	2261995	0.6008	0.3852	0.12	1		27.95
cg04697946	chr2	3654582	0.4073	0.2611	0.12	1	COLEC11	91.67
cg07526006	chr7	143088717	0.4509	0.2891	0.12	1	EPHA1	86.7
cg07483245	chr15	23034598	-0.3093	0.1983	0.12	1	NIPA2	6.22
cg17006281	chr7	154589595	0.5176	0.3318	0.12	1	DPP6	85.15
cg21733226	chr10	135214398	0.6667	0.4274	0.12	1	MTG1	86.32
cg07834506	chr12	116986371	-0.3511	0.2251	0.12	1		92.65
cg12352284	chr8	97744293	-0.4856	0.3113	0.12	1	CPQ	90.6
cg13602406	chr7	57200616	1.427	0.9146	0.12	1	ZNF479	77.78
cg17343432	chr7	120629703	1.094	0.701	0.12	1	CPED1	81.37
cg18748525	chr6	36409367	-0.2837	0.1818	0.12	1	PXT1	5.86
cg00282510	chr9	100611516	0.2265	0.1452	0.12	1		3.89
cg14429865	chr8	145777710	0.2357	0.1511	0.12	1	KIAA1688	93.33
cg11713064	chr6	33730089	1.203	0.7714	0.12	1		58.2
cg19311567	chr5	55912550	-0.5987	0.3838	0.12	1		89.41
cg14208978	chr8	128351421	0.4153	0.2662	0.12	1	CASC21	90.14
cg11504646	chr3	186913950	-0.3923	0.2515	0.12	1	RTP1	91.99
cg12178147	chr12	109576929	0.3164	0.2028	0.12	1	ACACB	91.58
cg10466421	chr21	27010696	-0.9844	0.6311	0.12	1	JAM2	69.29
cg26929206	chr8	102845021	0.1982	0.1271	0.12	1	NCALD	94.97
cg18610223	chrX	39942648	-0.577	0.37	0.12	1	BCOR	3.27
cg14573741	chr20	42208356	0.4448	0.2851	0.12	1	SGK2	86.86
cg24978725	chr13	101173617	-1.232	0.7899	0.12	1	PCCA	57.72
cg06039489	chr20	20037100	1.841	1.18	0.12	1	C20orf26	42.95
cg26473583	chr11	114021003	0.1675	0.1074	0.12	1	ZBTB16	94.97
cg04100684	chr16	13002642	0.4664	0.2991	0.12	1	SHISA9	85.48
cg17256679	chr17	32647709	-0.3409	0.2186	0.12	1	CCL8	91.15
cg22800629	chr4	140374270	0.4093	0.2625	0.12	1	RAB33B	8.55
cg17649293	chr2	71134791	-0.179	0.1148	0.12	1	VAX2	3.03
cg13957403	chr5	137932117	-1.137	0.7289	0.12	1		52.61
cg23816881	chrX	137838191	-0.9854	0.6318	0.121	1	FGF13	71.79
cg08386546	chr19	56934770	0.2842	0.1822	0.121	1	ZNF583	93.04
cg00518618	chr5	175739952	-0.4631	0.297	0.121	1	SIMC1	87.3
cg21932380	chr11	9596283	-0.09321	0.05977	0.121	1	WEE1	2.02
cg09232803	chr16	58008906	0.1669	0.107	0.121	1	TEPP	94.93
cg13827487	chr7	2705311	1.093	0.7011	0.121	1		69.32
cg21111523	chr3	96365577	1.871	1.2	0.121	1		89.8
cg19287610	chr6	164461074	2.269	1.455	0.121	1		68.71
cg14366095	chr19	664591	-4.335	2.78	0.121	1	RNF126	70.69
cg22117266	chr3	38199521	-0.3664	0.2349	0.121	1		90.27
cg13050240	chr14	24809068	-0.1065	0.0683	0.121	1	RIPK3	2.37
cg09285851	chr6	10099656	1.546	0.9915	0.121	1		73.77
cg09915500	chr11	128418949	-0.2494	0.1599	0.121	1	ETS1	4.84
cg27614038	chr3	28390080	-0.3155	0.2023	0.121	1	AZI2	2.37
cg24783624	chrX	119384693	-0.6423	0.4118	0.121	1	ZBTB33	22.94
cg13229696	chr12	111798355	0.7052	0.4522	0.121	1		70.23
cg06635351	chr1	8882925	1.142	0.7321	0.121	1		38.53
cg22978940	chr21	46898610	-0.06754	0.04331	0.121	1	COL18A1	1.82
cg25155068	chr1	12587709	0.3631	0.2328	0.121	1		86.1
cg25687307	chrX	117250979	-0.6193	0.3971	0.121	1	KLHL13	17.32
cg00334168	chr1	16236100	-0.8151	0.5227	0.121	1	SPEN	78.94
cg04207179	chr19	1816513	0.3717	0.2383	0.121	1	MIR1909	89.29
cg08435599	chr2	241534459	0.3098	0.1986	0.121	1	CAPN10	92.56
cg25333797	chr1	117209196	-0.182	0.1167	0.121	1	IGSF3	3.41
cg07489204	chr17	19455062	0.1973	0.1265	0.121	1	SLC47A1	94.92
cg00426855	chr4	56496836	-0.4849	0.3109	0.121	1	NMU	89.67
cg10572552	chr6	7747049	-0.2675	0.1715	0.121	1	BMP6	93.33
cg11256607	chr1	58716306	-0.4254	0.2728	0.121	1	DAB1	8.67
cg22862407	chr5	145838592	1.159	0.7429	0.121	1	TCERG1	67.87
cg05385248	chr10	61667761	-1.117	0.7165	0.121	1	CCDC6	21
cg26367235	chr2	239997305	-0.4005	0.2568	0.121	1	HDAC4	88.98
cg04301661	chr1	12509684	-0.874	0.5604	0.121	1	VPS13D	54.25
cg18101138	chr5	4942469	-0.3614	0.2317	0.121	1		5.37
cg05475530	chr3	114403114	-0.2305	0.1478	0.121	1	ZBTB20	93.94
cg24636220	chr11	61583590	-0.06887	0.04416	0.121	1	FADS2	1.45
cg21195376	chr1	204449827	-0.8694	0.5575	0.121	1	PIK3C2B	50.32
cg24585149	chr2	238356294	0.2964	0.1901	0.121	1		93.03
cg23617049	chr20	23108223	-0.5373	0.3446	0.121	1	LINC00656	82.44
cg01654768	chr7	122744368	-0.4185	0.2684	0.121	1		91.12
cg05677478	chr1	78445280	-0.3632	0.2329	0.121	1	FUBP1	3.57
cg18569695	chr8	143433909	0.3643	0.2336	0.121	1	TSNARE1	87.26
cg03738915	chr10	651915	0.6743	0.4324	0.121	1	DIP2C	48.32
cg02148782	chr16	29839682	0.41	0.2629	0.121	1	MVP	87.66
cg16391792	chr15	58723657	-0.3515	0.2254	0.121	1	LIPC	89.81
cg04181189	chr11	129817418	0.5468	0.3507	0.121	1	PRDM10	77.44
cg25660405	chr4	57253385	-0.3035	0.1946	0.121	1	AASDH	3.55
cg23707611	chr2	26214647	-0.12	0.07696	0.121	1		2.96
cg12671533	chr4	15949550	-2.723	1.746	0.121	1		86.67
cg07222039	chrX	18726033	-0.6021	0.3861	0.121	1	PPEF1	19.24
cg20229784	chr6	32164369	-0.1217	0.07802	0.121	1	GPSM3	2.9
cg17050217	chr8	143018077	0.4292	0.2752	0.121	1		87
cg12481495	chr6	37059043	-0.3085	0.1978	0.121	1		92.44
cg26746469	chr20	36663290	0.4155	0.2664	0.121	1	KIAA0406	85.56
cg01594290	chr1	42611386	-0.2767	0.1775	0.121	1		4.58
cg18395324	chr19	38319891	-0.315	0.202	0.121	1	LOC100631378	92.46
cg04278162	chr6	30182172	-0.08182	0.05247	0.121	1	TRIM26	1.59
cg04200137	chr4	56368046	0.3219	0.2065	0.121	1	CLOCK	91.68
cg15335089	chr16	3061880	0.549	0.3521	0.121	1	CLDN9	87.17
cg16613388	chr1	45118331	0.3314	0.2125	0.121	1		91.04
cg22815056	chr20	4573300	-0.2811	0.1803	0.121	1		6.1
cg05526578	chr11	124514971	0.6344	0.4068	0.121	1	SIAE	80.09
cg16768783	chr6	83125903	0.2748	0.1762	0.121	1		93.22
cg06572225	chr11	7748353	-1.245	0.7987	0.121	1		38.37
cg21495772	chr2	27805536	0.6353	0.4075	0.121	1	ZNF512	89.15
cg08889949	chr3	49044473	-0.1073	0.06883	0.121	1	P4HTM	2.87
cg19566482	chr11	33404678	1.064	0.6825	0.121	1		45.31
cg19008320	chr12	133178856	0.6683	0.4286	0.121	1		79.48
cg20631997	chr6	33151512	-1.365	0.8757	0.121	1	COL11A2	39.33
cg01588423	chr6	26247458	0.2334	0.1497	0.121	1	HIST1H4G	94.91
cg02328317	chr14	61789312	-0.1054	0.0676	0.121	1	PRKCH	2.51
cg02145668	chr1	151300723	-0.67	0.4297	0.121	1		19.56
cg06251773	chr1	34068649	0.518	0.3322	0.121	1	CSMD2	78.7
cg27557698	chr12	89987858	-0.2569	0.1647	0.121	1	ATP2B1	94.1
cg21134737	chr11	2871400	0.4145	0.2658	0.121	1		88.63
cg25221157	chr1	21415790	-0.3102	0.1989	0.121	1	EIF4G3	91.72
cg14331104	chr9	90498981	0.6145	0.3941	0.121	1	C9orf79	57.36
cg05599196	chr16	31141653	0.7514	0.4819	0.121	1	KAT8	31.82
cg00423086	chr9	37715482	-1.692	1.085	0.121	1	FRMPD1	83.11
cg07980460	chr1	156427183	0.1098	0.07043	0.121	1		1.24
cg14505292	chr3	10765378	-1.369	0.8783	0.121	1		71.59
cg23349296	chr19	44288104	0.4288	0.275	0.121	1		86.59
cg26563363	chr21	46677080	1.186	0.7606	0.121	1		15.87
cg24369856	chr6	83777385	-0.05864	0.03761	0.121	1	DOPEY1	1.3
cg07581655	chr14	103696977	0.4889	0.3135	0.121	1		34.7
cg20758219	chr3	138738597	-0.8707	0.5585	0.121	1	PRR23B	81.76
cg14631462	chr10	31607925	0.1054	0.06762	0.121	1	ZEB1	1.38
cg11509468	chr7	152501312	-0.3458	0.2218	0.121	1	ACTR3B	91.09
cg16233676	chr12	123868151	-0.5041	0.3233	0.121	1	SETD8	14.18
cg24143374	chr1	3824378	-0.406	0.2604	0.121	1	LOC100133612	91.11
cg16501638	chr12	116007264	0.2603	0.167	0.121	1		94.11
cg08528170	chr19	13947914	-0.3393	0.2176	0.121	1	MIR24-2	3.6
cg17731243	chr2	1932996	0.2226	0.1427	0.121	1	MYT1L	96.27
cg18710812	chr10	21115407	-0.394	0.2527	0.121	1	NEBL	93.35
cg26507629	chr16	49632903	-0.3256	0.2088	0.121	1	ZNF423	92.69
cg01939825	chr1	35245772	0.4594	0.2946	0.121	1	GJB3	79.78
cg09906647	chr17	26939344	0.4477	0.2872	0.121	1	FLJ25006	82.89
cg24854704	chr5	539420	1.079	0.6922	0.121	1		59.64
cg03783393	chr2	190550349	0.5929	0.3803	0.121	1	ANKAR	54.14
cg26234391	chr1	236047285	0.2304	0.1478	0.121	1	LYST	94.05
cg02217408	chr8	26722151	-0.6154	0.3947	0.121	1	ADRA1A	12.45
cg07899486	chr3	25705869	0.1147	0.07354	0.121	1	TOP2B	1.31
cg23137807	chr15	37393578	-0.2266	0.1453	0.121	1	MEIS2	7.88
cg24260851	chr6	151713355	-0.446	0.286	0.121	1	ZBTB2	7.82
cg00598414	chr11	64511838	-0.2368	0.1519	0.121	1	RASGRP2	4.66
cg09859437	chr10	27091858	0.3487	0.2237	0.121	1	ABI1	91.4
cg06848047	chr4	90757629	-0.1008	0.06467	0.121	1	SNCA	1.33
cg01770772	chr7	112579375	0.3991	0.256	0.121	1	C7orf60	5.91
cg16430267	chr4	48988597	-0.8438	0.5412	0.121	1	CWH43	20.62
cg08636328	chr16	19589996	5.007	3.212	0.121	1	C16orf62	77.33
cg19407459	chr12	26986763	-0.6411	0.4112	0.121	1	ITPR2	5.06
cg06182278	chr22	37667522	0.7224	0.4634	0.121	1		30.03
cg24578879	chrX	35644316	-0.2879	0.1847	0.121	1		92.9
cg12487054	chr9	99622379	0.4732	0.3035	0.121	1		83.48
cg26900305	chr3	101233000	0.2036	0.1306	0.121	1	SENP7	94.32
cg23403256	chr18	47809075	-0.1932	0.1239	0.121	1	MBD1	95.39
cg01357591	chr16	87993364	1.918	1.23	0.121	1	BANP	58.15
cg22676424	chr19	17337071	-0.1165	0.07471	0.121	1	OCEL1	1.33
cg08678586	chr21	38531638	-0.3103	0.1991	0.121	1	TTC3	93.19
cg19243398	chr22	17955981	0.9199	0.59	0.121	1	CECR2	61.01
cg17743012	chr15	29393777	0.5414	0.3473	0.121	1	APBA2	86.25
cg00930618	chr18	74088820	-0.9408	0.6035	0.121	1	ZNF516	77.16
cg19546541	chr14	75309697	-0.1806	0.1158	0.121	1		94.97
cg04122815	chr5	43039592	-0.4467	0.2866	0.121	1	C5orf39	3.56
cg14583361	chrX	146333027	-0.5227	0.3353	0.121	1	MIR514B	86.53
cg12029281	chr6	35461818	0.3516	0.2255	0.121	1	TEAD3	21.17
cg04219540	chr5	8474244	0.9818	0.6298	0.121	1		92.05
cg18093448	chr4	184060895	5	3.207	0.121	1	WWC2	83.73
cg00982357	chr20	23331308	-0.097	0.06222	0.121	1	NXT1	2.38
cg09312999	chr1	236558142	-1.085	0.6958	0.121	1	EDARADD	68.42
cg11306628	chr7	560119	-0.2288	0.1468	0.121	1	PDGFA	5.66
cg27628908	chr7	108446643	1.301	0.8345	0.121	1		90.5
cg22876519	chr16	5054344	0.3626	0.2326	0.121	1	SEC14L5	91.89
cg16687941	chr6	168958417	0.4055	0.2601	0.121	1	SMOC2	72.71
cg19663235	chr11	3082768	-0.5141	0.3298	0.121	1		86.29
cg22585301	chr15	59904835	-0.2207	0.1416	0.121	1	GCNT3	94.41
cg13134104	chr7	989200	0.6537	0.4193	0.121	1	ADAP1	77.59
cg18558188	chr18	47866494	0.2213	0.142	0.121	1		94.46
cg15556816	chr6	43885477	0.7285	0.4673	0.121	1	LINC01512	55.19
cg19053454	chr5	180014665	0.9171	0.5883	0.121	1		72.67
cg13571479	chr7	2077345	-0.803	0.5151	0.121	1	MAD1L1	57.4
cg24604043	chr19	2740392	-0.1904	0.1221	0.121	1	SLC39A3	4.08
cg05230888	chr6	15662448	-0.1751	0.1123	0.121	1	DTNBP1	3.66
cg22387550	chr1	152733337	-0.1773	0.1138	0.121	1	KPRP	95.46
cg21600850	chr6	166401598	-0.125	0.08021	0.121	1	LOC441177	2.79
cg17820989	chr8	145734432	-0.1807	0.1159	0.121	1	MFSD3	3.58
cg21555796	chr11	75141793	-0.07346	0.04713	0.121	1	KLHL35	2.6
cg14433990	chr8	33579240	-0.6813	0.4371	0.121	1		74.58
cg18376256	chrX	47230039	-0.5751	0.369	0.121	1	ZNF157	90.39
cg07101432	chr8	140968284	0.4423	0.2837	0.121	1	TRAPPC9	83.26
cg03313180	chr8	29396983	0.6984	0.448	0.121	1		50.8
cg16805846	chr13	52239080	0.3554	0.228	0.121	1	WDFY2	90.48
cg03890538	chr17	78938344	0.3604	0.2312	0.121	1	RPTOR	90.08
cg26619138	chr2	88472603	0.2837	0.182	0.121	1	THNSL2	93.36
cg25827846	chr8	122455120	0.3865	0.248	0.121	1		86.5
cg25841909	chrX	85302794	-0.6483	0.4159	0.121	1	CHM	14.14
cg14980042	chr1	230289955	0.9009	0.578	0.121	1	GALNT2	40.32
cg09352908	chr3	37017749	0.8621	0.5531	0.121	1		79.14
cg16565206	chr16	48278654	0.09815	0.06297	0.121	1	LONP2	2.57
cg23619079	chr8	22541720	0.4051	0.2599	0.121	1		84.38
cg08751406	chr21	44470900	-1.083	0.6947	0.121	1		77.27
cg00064154	chr19	53361063	-0.3317	0.2128	0.121	1	ZNF468	4.26
cg03845988	chr16	67573992	0.4436	0.2846	0.121	1	FAM65A	81.84
cg18731656	chr9	10612844	-0.133	0.08533	0.121	1	PTPRD-AS2	2.6
cg03549163	chr16	68397790	1.022	0.6556	0.121	1	SMPD3	85.38
cg02590747	chr2	96812267	-0.3625	0.2326	0.121	1	DUSP2	5.27
cg12386721	chr11	68265892	0.5308	0.3406	0.121	1	SAPS3	88.62
cg07198887	chr6	16217234	0.6145	0.3942	0.121	1		88.4
cg17463271	chr9	140029488	0.908	0.5826	0.121	1		82.01
cg27516732	chr6	161351879	-0.1561	0.1002	0.121	1		4.98
cg08197880	chr4	1978324	0.8063	0.5173	0.121	1	WHSC1	84.38
cg08525314	chr19	1854819	1.039	0.6669	0.121	1	KLF16	70.64
cg01837631	chr16	68340409	0.2947	0.1891	0.121	1	SLC7A6OS	94.68
cg22215342	chr5	176284794	0.45	0.2887	0.121	1	UNC5A	78.25
cg16590190	chr1	13909522	-1.078	0.6914	0.121	1	PDPN	28.97
cg18183600	chr15	58119651	0.2119	0.136	0.121	1		93.95
cg15670802	chr17	1390347	-0.1389	0.08912	0.121	1	MYO1C	2.68
cg18609248	chr6	159119898	-0.3495	0.2243	0.121	1	SYTL3	91.34
cg04513764	chr10	129144998	0.476	0.3054	0.121	1	DOCK1	88.04
cg16056272	chr1	183616968	0.4155	0.2666	0.121	1	APOBEC4	89.16
cg22854422	chr7	91825	0.4267	0.2738	0.121	1		89.75
cg13747109	chr11	45933570	0.401	0.2573	0.121	1	PEX16	91.84
cg05173225	chr19	38270282	-0.0507	0.03253	0.121	1	ZNF573	1.79
cg27401724	chr17	43213629	0.6345	0.4071	0.121	1	ACBD4	77.51
cg04146854	chr17	3481212	0.4294	0.2755	0.121	1	TRPV1	81.72
cg19571360	chr14	106307030	0.1773	0.1137	0.121	1		96.45
cg04285443	chr6	27774969	-0.1463	0.09388	0.121	1	HIST1H2AI	2.34
cg03326470	chr12	56709735	-0.3594	0.2306	0.121	1	CNPY2	4.33
cg05876904	chr8	19569343	-0.2936	0.1884	0.121	1		93.08
cg06692536	chr20	52580545	0.2806	0.1801	0.121	1	BCAS1	94.02
cg01581084	chr8	99961874	-0.7618	0.4888	0.121	1	OSR2	9.15
cg03920545	chr10	5488589	-0.1553	0.09963	0.121	1	NET1	3.51
cg22526131	chr7	44820760	0.4872	0.3126	0.121	1		76.91
cg13898357	chr9	12775750	-0.1742	0.1118	0.121	1	C9orf150	3.66
cg27574595	chr3	25583274	1.082	0.6941	0.121	1	RARB	71.16
cg24975342	chr5	55193659	0.4211	0.2702	0.121	1	IL31RA	84.44
cg04686319	chr5	177876427	1.02	0.6544	0.121	1	COL23A1	49.73
cg05666571	chr18	34409053	-0.2317	0.1487	0.121	1	C18orf10	3.63
cg00474889	chr11	5711068	-0.234	0.1502	0.121	1	TRIM22	4.61
cg04545150	chr9	35685614	0.3036	0.1948	0.121	1	TPM2	91.56
cg11302758	chr9	113836796	0.939	0.6025	0.121	1		44.62
cg00229368	chr3	184279621	-0.08422	0.05404	0.121	1	EPHB3	2.44
cg05223300	chr1	200873120	-1.729	1.109	0.121	1	C1orf106	72.15
cg14242247	chr18	47837910	-0.1725	0.1107	0.121	1		95.51
cg21045824	chr5	24169437	-1.392	0.8932	0.121	1		91.86
cg02430675	chr10	101183893	0.2857	0.1833	0.121	1	GOT1	93.6
cg11391912	chr17	73392992	-1.042	0.6684	0.121	1	GRB2	76.65
cg21506258	chr12	40569152	0.6637	0.4259	0.121	1		81.12
cg26612735	chr19	56988806	-0.07519	0.04825	0.121	1	ZNF667	1.47
cg27247782	chr7	158767135	0.6432	0.4127	0.121	1		86.7
cg06878960	chr16	27481824	0.261	0.1674	0.121	1	GTF3C1	93.57
cg26283713	chr7	128375140	0.5095	0.3269	0.121	1		79.15
cg01909850	chr19	51432298	0.5916	0.3796	0.121	1		86.17
cg15095622	chr1	113242047	0.2542	0.1631	0.121	1	MOV10	93.59
cg02162906	chr10	54073488	-0.4347	0.2789	0.121	1	DKK1	7.72
cg02680903	chr10	15416149	-0.9267	0.5946	0.121	1		68.71
cg05666813	chr18	8453618	0.7998	0.5132	0.121	1		76.16
cg08177041	chr7	134854291	0.6715	0.4309	0.121	1	C7orf49	49.36
cg10923408	chr13	31506710	-1.371	0.8795	0.121	1	C13orf26	32.94
cg15743833	chr17	6376638	-0.1745	0.112	0.121	1	PITPNM3	3.59
cg07767718	chr19	44108735	0.2349	0.1507	0.121	1		95.23
cg13445126	chr19	46476565	-0.05808	0.03727	0.121	1	NOVA2	2.03
cg17628588	chr16	3580633	-0.3056	0.1961	0.121	1	CLUAP1	91.09
cg13055484	chr11	132662455	-1.966	1.262	0.121	1	OPCML	68.65
cg10517382	chrX	48420372	-0.6374	0.409	0.121	1	TBC1D25	86.16
cg01021631	chr1	56902689	-0.3108	0.1994	0.121	1		92.32
cg10607514	chr11	69542787	0.4817	0.3091	0.121	1		87.02
cg06727521	chr19	4406719	-0.3202	0.2055	0.121	1	CHAF1A	91.95
cg01404893	chr16	89043547	0.7957	0.5106	0.121	1	CBFA2T3	28.59
cg13142689	chrX	53571202	-0.4419	0.2836	0.121	1	HUWE1	91.94
cg12634840	chr5	177581713	0.4246	0.2724	0.121	1	NHP2	88.59
cg05044008	chr8	2341775	-0.4247	0.2725	0.121	1		91.17
cg06707246	chr4	43135746	-0.6969	0.4472	0.121	1		84.34
cg19839281	chr2	238362492	0.4235	0.2718	0.121	1		77.23
cg00433296	chr8	22223852	1.119	0.7178	0.121	1	SLC39A14	63.44
cg06915257	chr19	50954584	2.575	1.653	0.121	1	MYBPC2	62.96
cg07059979	chr9	106837511	-0.9943	0.6381	0.121	1		83.88
cg03146253	chr3	125773236	1.136	0.729	0.121	1	SLC41A3	88.12
cg03134083	chr1	175525244	-0.2859	0.1835	0.121	1	TNR	92.97
cg13087387	chr3	187285813	-0.2245	0.1441	0.121	1		94.21
cg16833163	chr1	6795889	1.019	0.6541	0.121	1		72.6
cg00653809	chr1	22266353	0.8555	0.549	0.121	1		54.35
cg16318983	chrX	149737055	-0.5834	0.3744	0.121	1	MTM1	20.74
cg06225719	chr13	81194391	-0.3606	0.2314	0.121	1		90.81
cg12450662	chr4	7058652	-0.2463	0.1581	0.121	1	TADA2B	93.55
cg05929775	chr4	5570314	0.7475	0.4797	0.121	1	EVC2	83.18
cg04223924	chr2	98552472	-0.9001	0.5776	0.121	1	TMEM131	35.35
cg17587388	chr7	28724190	1.179	0.7563	0.121	1	CREB5	21.57
cg08825035	chr11	6149468	-0.7356	0.4721	0.121	1		86.18
cg23741330	chr6	116832940	0.574	0.3684	0.121	1	FAM26E	85.06
cg16982073	chr13	112507984	-0.5443	0.3493	0.121	1		87.22
cg04667820	chr2	64218766	1.138	0.7303	0.121	1	VPS54	66.96
cg08826839	chr2	163100125	-0.3261	0.2093	0.121	1	FAP	91.88
cg22759407	chr5	58656075	0.7833	0.5027	0.121	1	PDE4D	42.56
cg13818588	chr20	57389112	0.4864	0.3122	0.121	1		89.28
cg25099173	chr7	100062063	0.4387	0.2815	0.121	1	C7orf61	82.55
cg24807676	chr12	121928403	0.6053	0.3885	0.121	1	KDM2B	37.55
cg26725931	chr1	91865923	0.2749	0.1764	0.121	1	HFM1	93.57
cg04508233	chr16	24740994	-0.08116	0.05209	0.121	1	TNRC6A	1.17
cg04725837	chr3	49831007	0.2171	0.1393	0.121	1	CDHR4	94.51
cg17674021	chr7	150200831	0.1941	0.1246	0.121	1		95.22
cg10822495	chr17	57228573	-0.6153	0.3949	0.121	1	SKA2	86.5
cg15831911	chr6	163675546	0.3146	0.2019	0.121	1	PACRG	90
cg11498228	chr8	1895431	-0.6147	0.3945	0.121	1	ARHGEF10	83.77
cg19917298	chr2	71686203	-0.3295	0.2115	0.121	1	DYSF	92.05
cg12284861	chr4	183100610	-1.266	0.8126	0.121	1		86.11
cg02154635	chr2	188307698	-1.063	0.6823	0.121	1	CALCRL	75.32
cg00812341	chr16	89906365	0.5051	0.3242	0.121	1	SPIRE2	72.07
cg20071498	chr8	33342594	-0.06455	0.04143	0.121	1	MAK16	1
cg03825574	chrX	129116503	-0.6026	0.3867	0.121	1	BCORL1	19.38
cg14454559	chr5	9933371	0.5337	0.3425	0.121	1		70.69
cg00121640	chr9	120176515	-0.1003	0.06439	0.121	1	ASTN2	2.18
cg16762841	chr13	100646453	-0.6148	0.3946	0.121	1		6.66
cg10597661	chr8	8256332	-0.5166	0.3315	0.121	1		85.19
cg25635714	chr5	6962084	0.4813	0.3089	0.121	1		89.18
cg13906416	chr19	45147440	-0.1751	0.1124	0.121	1	PVR	4.83
cg12010784	chr22	23487588	-0.1716	0.1101	0.121	1	RAB36	3.11
cg05139923	chrX	120120740	0.8985	0.5767	0.121	1	CT47A6	88.74
cg20485865	chr1	180993519	0.5968	0.3831	0.121	1	STX6	82.2
cg18670092	chr15	42841167	-0.1135	0.07285	0.121	1	HAUS2	2.77
cg05424022	chr17	36665826	-0.1947	0.125	0.121	1	ARHGAP23	4.7
cg00848447	chr21	47844014	0.9736	0.6249	0.121	1	PCNT	47
cg22477075	chr2	121290320	-0.7227	0.4638	0.121	1		92.8
cg25473794	chr11	77921181	0.7424	0.4765	0.121	1	USP35	77.8
cg26300121	chr2	188451350	1.175	0.7541	0.121	1		49.63
cg01462346	chr16	9254513	-0.4859	0.3119	0.121	1		87.96
cg02827527	chr19	49269325	-0.5036	0.3232	0.121	1		31.97
cg07844357	chr1	151020946	-0.348	0.2234	0.121	1	C1orf56	3.14
cg12040931	chr1	182231752	0.4339	0.2785	0.121	1	LINC01344	29.31
cg06884470	chr14	92785924	-0.5399	0.3466	0.121	1		92.33
cg27150412	chr16	31161431	0.6488	0.4164	0.121	1	PRSS36	64.56
cg09650189	chr16	15820841	0.4235	0.2718	0.121	1	MYH11	89.12
cg04508136	chr6	91657608	1.059	0.6795	0.121	1		89.13
cg18324227	chr15	93584571	-0.4936	0.3168	0.121	1		87.68
cg14738236	chr2	242502852	0.4397	0.2822	0.121	1	BOK	84.29
cg06014506	chrX	111621374	-0.3016	0.1936	0.121	1	ZCCHC16	94.14
cg05201777	chr10	112598561	1.898	1.218	0.121	1	RBM20	91.11
cg20236013	chr3	23245747	0.1815	0.1165	0.121	1	UBE2E2	3.73
cg13402292	chr21	37667921	1.518	0.9742	0.121	1		77.05
cg11282353	chr3	133706085	1.596	1.024	0.121	1	SLCO2A1	15.8
cg06669243	chr1	150233918	-0.3443	0.221	0.121	1	CA14	88.76
cg17417787	chr12	112123558	-0.05504	0.03533	0.121	1	ACAD10	2.05
cg11438986	chr20	62085851	0.9668	0.6206	0.121	1	KCNQ2	22.01
cg23092714	chr2	219856218	0.672	0.4313	0.121	1	CRYBA2	53.85
cg03951465	chr16	79685624	0.3796	0.2437	0.121	1		91.14
cg19490856	chr1	2136217	-0.1551	0.09953	0.121	1	C1orf86	3.71
cg07531182	chr16	17299114	0.4867	0.3124	0.121	1	XYLT1	55.88
cg06765552	chr14	54430182	-0.6841	0.4391	0.121	1		4.02
cg02925229	chr3	139258948	-0.8231	0.5283	0.121	1	RBP1	16.3
cg03423625	chr3	101381187	0.1624	0.1043	0.121	1	ZBTB11	95.55
cg23563248	chr7	15596973	0.5929	0.3806	0.121	1	AGMO	79.79
cg09272746	chr11	67237123	0.8477	0.5442	0.121	1	TMEM134	35.25
cg19234198	chr14	50554590	-0.6044	0.388	0.121	1	LINC01599	80.97
cg03218234	chr8	33209789	-0.496	0.3184	0.121	1		87
cg03964378	chr20	55130602	-0.3201	0.2055	0.121	1		92.14
cg12830022	chrX	154843228	-0.7653	0.4913	0.121	1	TMLHE	86.79
cg26962505	chr17	57450935	0.7192	0.4617	0.121	1	YPEL2	85.33
cg17361881	chr2	100623422	0.4291	0.2755	0.121	1	AFF3	86.26
cg02219878	chr3	184053226	0.5027	0.3227	0.121	1	FAM131A	85.25
cg10460759	chr4	3826545	-0.4041	0.2594	0.121	1		91.28
cg15610437	chr19	827821	0.7941	0.5098	0.121	1	AZU1	49.84
cg22674664	chrX	54835315	-0.5665	0.3637	0.121	1	MAGED2	19.51
cg18352306	chr12	51664642	-0.1115	0.07157	0.121	1	SMAGP	3.58
cg11465163	chr1	68516093	1.539	0.9877	0.121	1	DIRAS3	61.33
cg18875788	chr7	98981932	0.4339	0.2785	0.121	1	ARPC1B	83.33
cg08810238	chr17	27225046	0.7049	0.4525	0.121	1	FLOT2	52.43
cg03546687	chr16	2198080	-0.748	0.4802	0.121	1	RAB26	17.82
cg07410461	chr22	46593349	-0.3591	0.2306	0.121	1	PPARA	90.36
cg01442620	chr19	33162885	0.6338	0.4069	0.121	1	ANKRD27	17.55
cg09445988	chr15	89560946	-0.06051	0.03885	0.121	1		1.48
cg05868547	chr2	115425220	-0.6788	0.4357	0.121	1	DPP10	85.21
cg12351994	chr17	57517189	-0.1931	0.124	0.121	1	LINC01476	94.87
cg05361709	chr15	75494287	-0.05373	0.03449	0.121	1	C15orf39	1.77
cg04570984	chr5	58223316	0.7744	0.4972	0.121	1		62.57
cg03536100	chr17	55916676	-0.3883	0.2493	0.121	1	MRPS23	91.16
cg19524810	chr5	1112228	-0.05553	0.03565	0.121	1	SLC12A7	2.15
cg16931429	chr20	31869565	0.5507	0.3536	0.121	1	BPIFB1	51.27
cg15058901	chr1	41837143	-0.3565	0.2289	0.121	1		90.92
cg10214339	chr2	169643603	0.3721	0.2389	0.121	1	CERS6-AS1	88.85
cg22758067	chr19	2783381	-0.05103	0.03276	0.121	1	SGTA	1.68
cg09889828	chr11	124733327	-0.2992	0.1921	0.121	1		5.12
cg14827414	chr6	27125442	-0.1191	0.07645	0.121	1		2.37
cg07234994	chr10	27228211	0.3408	0.2188	0.121	1	LINC00202-1	92.48
cg12235146	chr16	1550585	0.3681	0.2363	0.121	1	TELO2	88.9
cg04252632	chr2	204930419	-0.2497	0.1603	0.121	1		92.29
cg06311778	chr12	53441582	0.725	0.4655	0.121	1	TENC1	17.44
cg18518164	chr11	118829437	0.4957	0.3182	0.121	1		76.08
cg26164886	chr17	76618004	-0.2649	0.17	0.121	1		94.17
cg00816548	chrX	77154821	-0.5515	0.3541	0.121	1	COX7B	20.98
cg09653364	chr5	1144377	-1.039	0.6668	0.121	1		87.83
cg03001828	chr1	145397815	-0.1391	0.08932	0.121	1		3.41
cg16578589	chr3	192514014	0.2745	0.1762	0.121	1		92.85
cg23837438	chr10	135132457	0.2298	0.1475	0.121	1		7.79
cg03122179	chr1	145727493	-0.3564	0.2288	0.121	1	PDZK1	92.42
cg12064531	chrX	55515952	-0.363	0.2331	0.121	1	USP51	21.25
cg19326217	chr4	144171750	-0.3985	0.2558	0.121	1		91.64
cg19847244	chr15	58246538	-0.3929	0.2523	0.121	1	ALDH1A2	90.82
cg03466385	chr12	30449880	0.3858	0.2477	0.121	1		90.84
cg02121773	chr3	61669786	-0.3172	0.2036	0.121	1	PTPRG	92.64
cg23532832	chr15	89676600	0.7181	0.4611	0.121	1	ABHD2	26.95
cg24082789	chr7	32825851	0.2804	0.18	0.121	1		93.17
cg07553754	chr16	68085026	-0.3686	0.2366	0.121	1	DUS2	91.03
cg22429418	chr15	25325092	0.8447	0.5424	0.121	1	SNORD116-14	49.25
cg00173063	chr8	144442437	0.3853	0.2474	0.121	1		87.18
cg08808904	chr19	41060475	0.478	0.3069	0.121	1	SPTBN4	15.81
cg14340374	chr10	70716464	-0.1622	0.1042	0.121	1	DDX21	3.1
cg14091978	chr1	34652610	0.8718	0.5598	0.121	1	C1orf94	63.1
cg24918738	chr12	115487583	-0.5316	0.3413	0.121	1		87.2
cg25369062	chr5	147286719	0.3939	0.2529	0.121	1	C5orf46	90.38
cg24825180	chr2	65075259	0.4022	0.2582	0.121	1		89.13
cg17155022	chr6	161999630	-0.824	0.529	0.121	1	PARK2	69.54
cg11045303	chr14	53258590	-0.557	0.3576	0.121	1	GNPNAT1	9.93
cg14201387	chr1	221737206	-0.2317	0.1488	0.121	1		97.33
cg19044496	chr7	15081021	-1.228	0.7882	0.121	1		88.68
cg25451303	chr19	30720025	0.1472	0.0945	0.121	1		3.39
cg06752779	chr2	70933326	0.2164	0.1389	0.121	1	ADD2	97.83
cg18220380	chr8	142185447	0.116	0.07445	0.121	1	DENND3	97.83
cg05355306	chr11	47415173	0.704	0.452	0.121	1		46.84
cg13441142	chr10	134499734	-0.2957	0.1899	0.121	1	INPP5A	95.4
cg25055120	chr2	13448495	0.708	0.4546	0.121	1		93.38
cg08230469	chr16	28857705	-0.07612	0.04887	0.121	1	TUFM	2.65
cg12611440	chr20	24470503	0.4068	0.2612	0.121	1	SYNDIG1	82.66
cg13420383	chr17	73642628	-0.6015	0.3862	0.121	1	RECQL5	39.37
cg01481503	chr1	40515642	-0.7744	0.4972	0.121	1	CAP1	12.8
cg15371617	chr5	156536137	0.1289	0.08279	0.121	1	HAVCR2	3.36
cg02147617	chr3	45073463	0.4942	0.3173	0.121	1	CLEC3B	86.28
cg06272112	chr2	25047318	0.2819	0.181	0.121	1	ADCY3	93.14
cg05868206	chr4	147029772	-0.2973	0.1909	0.121	1		92.55
cg10850577	chr8	121706187	0.7915	0.5082	0.121	1	SNTB1	92.41
cg23186116	chr16	31885043	-0.07301	0.04688	0.121	1	ZNF267	2.17
cg14492872	chr9	136040543	0.3971	0.255	0.121	1	GBGT1	88.58
cg06318386	chr11	46048973	0.176	0.113	0.121	1	PHF21A	95.29
cg19260329	chr1	159174076	0.8432	0.5415	0.121	1	DARC	67.95
cg06634590	chr22	16292001	-1.925	1.236	0.121	1		76.47
cg07268270	chr18	32870186	-0.06187	0.03973	0.121	1	ZNF271	2.05
cg05382565	chr5	149380781	-0.1601	0.1028	0.121	1	HMGXB3	3.39
cg02794892	chr19	7813901	1.062	0.6821	0.121	1	CD209	32.91
cg17091301	chr2	133171381	0.4573	0.2936	0.121	1		79.91
cg18789547	chr3	42307799	-0.8097	0.5199	0.121	1	CCK	40.46
cg26789332	chr1	63788255	-0.1061	0.06812	0.121	1	FOXD3	2.61
cg02640306	chr2	191745287	-0.1691	0.1086	0.121	1	GLS	3.19
cg06486124	chr16	619677	-0.1096	0.0704	0.121	1	PIGQ	3.19
cg00254306	chr12	126346041	1.244	0.7988	0.121	1		37.42
cg21511400	chr19	2661801	-0.8668	0.5566	0.121	1	GNG7	63.45
cg09829265	chr8	145925704	-0.6061	0.3892	0.121	1		8.11
cg08958350	chr17	62056780	-1.048	0.6731	0.121	1		86.3
cg19834134	chr7	82791675	-0.1158	0.07438	0.121	1	PCLO	2.49
cg02539074	chr5	140475094	-0.9178	0.5894	0.121	1	PCDHB2	35.08
cg02159381	chr11	122852523	-0.302	0.194	0.121	1	BSX	7.06
cg03328041	chr2	131850497	-0.07832	0.05029	0.121	1	FAM168B	1.19
cg24378503	chr9	2616757	-0.3249	0.2086	0.121	1	VLDLR-AS1	92.49
cg12246996	chr2	26100811	0.1095	0.07032	0.121	1	ASXL2	2.27
cg00136643	chr12	72057993	0.1284	0.08248	0.121	1	ZFC3H1	1.89
cg24295609	chr10	131272536	-0.3756	0.2412	0.121	1	MGMT	90.02
cg15947985	chr2	1507524	0.5273	0.3387	0.121	1	TPO	78.87
cg11712793	chrX	39548267	-1.188	0.7632	0.121	1		47.48
cg14883717	chr13	80915447	-0.1021	0.06558	0.121	1	SPRY2	2.9
cg14827090	chr14	100991424	2.87	1.843	0.121	1	WDR25	71.82
cg24744483	chr5	118533480	0.1916	0.1231	0.121	1	DMXL1	95.11
cg16899229	chrX	118715099	-0.4022	0.2583	0.121	1	UBE2A	92
cg06434764	chr17	18003138	0.44	0.2825	0.121	1	DRG2	80.26
cg00741650	chr12	125889724	-0.55	0.3532	0.121	1	TMEM132B	82.42
cg05109187	chr13	33906756	-0.507	0.3256	0.121	1	STARD13	87.89
cg12981585	chr10	8441898	-0.2525	0.1621	0.121	1		94
cg03132166	chr22	40390753	-0.3033	0.1948	0.121	1	FAM83F	6.42
cg09246570	chr14	32797772	-0.604	0.3879	0.121	1	AKAP6	86.24
cg12239264	chr17	7452043	-0.2456	0.1577	0.121	1	TNFSF12	5.39
cg25992992	chr11	15638912	-0.6231	0.4001	0.121	1		89.95
cg19637892	chr3	52282405	0.3123	0.2006	0.121	1	PPM1M	91.62
cg02948188	chr10	33272417	0.5229	0.3358	0.121	1		90.2
cg21727359	chr6	82459006	0.9677	0.6215	0.121	1	FAM46A	48.3
cg07612496	chr6	37094222	0.4539	0.2915	0.121	1		79.13
cg26259383	chr20	29947119	1.152	0.7401	0.121	1		66.51
cg03816707	chr20	43726544	-0.9427	0.6054	0.121	1	KCNS1	4.85
cg09672113	chr17	41116606	-0.1415	0.09085	0.121	1	AARSD1	2.05
cg03454607	chr1	165512398	-1.197	0.7688	0.121	1	LOC400794	83.61
cg10434728	chr15	90938212	-0.8795	0.5648	0.121	1	IQGAP1	81.07
cg02758495	chr9	80312751	0.3181	0.2043	0.121	1		92.33
cg05692716	chr6	46831161	0.257	0.165	0.121	1	ADGRF5	93.67
cg02612698	chr8	6264156	-0.05068	0.03255	0.121	1	LOC100287015	1.11
cg27491509	chr22	50354243	-0.2084	0.1338	0.121	1	PIM3	1.7
cg16202884	chr7	5643733	-0.4491	0.2884	0.121	1	FSCN1	89.73
cg25515982	chr8	12860315	0.2317	0.1488	0.121	1	C8orf79	94.16
cg14633757	chr17	80231324	-0.1621	0.1041	0.121	1	CSNK1D	3.85
cg00679256	chr10	107710219	-0.8092	0.5197	0.121	1		53.47
cg04589027	chr6	30483956	-0.08986	0.05772	0.121	1		2.52
cg26655004	chr13	114302328	0.07603	0.04883	0.121	1		98.11
cg12269934	chr21	32457252	-0.3555	0.2283	0.121	1		88.99
cg13874979	chr2	23929590	0.2947	0.1893	0.121	1	KLHL29	93.54
cg18916853	chr5	174044963	0.4934	0.3169	0.121	1		75.1
cg05053735	chr16	937312	0.3344	0.2148	0.121	1	LMF1	90.34
cg05146852	chr11	26523296	-0.8016	0.5149	0.121	1	ANO3	78.97
cg16253203	chr8	17942241	-0.1406	0.09031	0.121	1	ASAH1	2.34
cg27042523	chr12	52245356	0.8085	0.5193	0.121	1		49.6
cg10331234	chr16	81665575	0.3637	0.2336	0.121	1	CMIP	92.44
cg24648947	chr1	15497931	0.6351	0.4079	0.121	1	C1orf195	76.77
cg09763167	chr17	47178485	-0.5798	0.3724	0.121	1		82.57
cg11976233	chr4	56719715	-0.4813	0.3091	0.121	1	EXOC1	9.14
cg24011198	chr14	93260662	-0.1015	0.06519	0.121	1	GOLGA5	2.31
cg18324596	chr3	45017811	-0.04648	0.02986	0.121	1	ZDHHC3	1.65
cg05090725	chr11	107799287	-0.3399	0.2183	0.121	1	RAB39	4.25
cg02208039	chr11	2424243	0.1321	0.08485	0.121	1	TSSC4	95.78
cg25460281	chr10	133318287	0.2967	0.1905	0.121	1		93.65
cg27007513	chr16	16216096	0.6491	0.4169	0.121	1	ABCC1	93.63
cg03894891	chr7	1308483	0.4149	0.2665	0.121	1		91.5
cg16450200	chr16	50099606	-1.394	0.8952	0.121	1	HEATR3	63.82
cg08750372	chr2	33335818	0.9156	0.5881	0.121	1	LTBP1	90.62
cg21041794	chr5	177870299	-2.156	1.385	0.121	1	COL23A1	40.49
cg13014103	chr6	166796984	-0.3905	0.2508	0.121	1	BRP44L	8.78
cg03532269	chr7	128441353	0.2877	0.1848	0.121	1	CCDC136	90.2
cg02809877	chr6	30584284	-0.3366	0.2162	0.121	1	MRPS18B	6.36
cg05174942	chr5	140098392	1.014	0.6516	0.121	1	VTRNA1-2	92.92
cg07855486	chr19	40411940	0.3613	0.2321	0.121	1	FCGBP	88.36
cg25011396	chr8	103395444	1.033	0.6635	0.121	1	UBR5	40.85
cg16786808	chr2	222434497	-2.682	1.723	0.121	1	EPHA4	49.49
cg15030640	chr7	35037990	0.4483	0.2879	0.121	1	DPY19L1	90.92
cg21858653	chr6	43677062	0.657	0.422	0.121	1		47.49
cg27409401	chr16	614852	0.4754	0.3054	0.121	1	C16orf11	95.8
cg12806121	chr1	10601389	0.3829	0.246	0.121	1	PEX14	83.22
cg03592906	chr19	5146141	0.1794	0.1153	0.121	1	KDM4B	95.13
cg12182101	chrX	151561649	-0.5545	0.3561	0.121	1	MIR105-1	85.29
cg11784631	chr6	30658014	0.6302	0.4048	0.121	1	NRM	49.51
cg20706071	chr22	43117040	-0.1045	0.06712	0.121	1	A4GALT	2.37
cg23068712	chr2	189156463	-0.1214	0.07801	0.121	1	GULP1	2.5
cg11339839	chr17	77901129	0.6312	0.4055	0.121	1		70.31
cg27584135	chr3	15975501	0.9814	0.6304	0.121	1		82.94
cg23713813	chr1	25071889	-0.05298	0.03403	0.121	1	CLIC4	1.59
cg17692610	chrX	39814853	1.425	0.9151	0.121	1		76.07
cg10390435	chr8	142368026	0.5009	0.3217	0.121	1	GPR20	85.75
cg07835094	chr1	227127075	-0.1014	0.06511	0.121	1	CABC1	3.17
cg23397542	chr1	174993103	0.2724	0.175	0.121	1	MRPS14	92.32
cg18587351	chr5	89967386	-0.2386	0.1532	0.121	1	ADGRV1	93.56
cg05501546	chr7	104773585	0.2126	0.1366	0.121	1	SRPK2	94.58
cg14131445	chr16	31519964	-0.1959	0.1258	0.121	1	C16orf58	4.45
cg22531682	chr4	106615594	0.3935	0.2528	0.121	1	INTS12	90.05
cg19399285	chr10	75666847	-0.4603	0.2957	0.121	1		90.25
cg21712119	chr11	65338038	-0.2061	0.1324	0.121	1	SSSCA1	4.37
cg06780032	chr1	8272277	-0.3248	0.2086	0.121	1		4.99
cg04571452	chr22	33354329	0.3413	0.2192	0.121	1	SYN3	85.08
cg06020352	chr16	85931840	-1.036	0.6655	0.121	1	IRF8	48.14
cg13208063	chr19	16830563	0.5688	0.3654	0.121	1	NWD1	80.26
cg13409645	chr19	55866261	-0.08345	0.0536	0.121	1	COX6B2	2.49
cg05162870	chr3	134571166	0.4117	0.2645	0.121	1	EPHB1	89.32
cg24451742	chr19	11311555	0.3605	0.2316	0.121	1	DOCK6	82.77
cg26566898	chr11	117069891	-1.358	0.8726	0.121	1	TAGLN	37.16
cg13755144	chr4	25673929	-0.2605	0.1674	0.121	1	SLC34A2	93.37
cg26536672	chr11	66482640	-0.3412	0.2192	0.121	1	SPTBN2	90.19
cg08117436	chr1	93293756	0.6684	0.4294	0.121	1		51.33
cg08576658	chr19	56098601	-0.2503	0.1608	0.121	1		3.8
cg10827226	chr1	20977640	-0.3252	0.2089	0.121	1	PINK1	92.9
cg23065732	chr6	31701808	-0.7095	0.4558	0.121	1	CLIC1	81.03
cg02361346	chr11	8669470	0.3036	0.195	0.121	1	TRIM66	92.1
cg15166079	chr12	46770441	-0.6363	0.4088	0.121	1		76.66
cg01313234	chr8	82595877	0.2866	0.1841	0.121	1	IMPA1	91.15
cg14990842	chr12	94203740	0.2184	0.1403	0.121	1	CRADD	94.85
cg08855630	chr3	68978377	-0.5261	0.338	0.121	1	FAM19A4	83.53
cg20753349	chr5	95583169	0.7748	0.4977	0.121	1	LOC101929710	87.78
cg18951919	chr17	39539050	-0.1935	0.1243	0.121	1	KRT34	94.94
cg03024760	chr15	27215997	-0.1035	0.06651	0.121	1	GABRG3	3.2
cg21920167	chr14	77451623	0.384	0.2467	0.121	1		91.25
cg00052487	chr11	17516522	2.609	1.676	0.121	1	USH1C	85
cg06109496	chr16	87160200	0.3732	0.2397	0.121	1		84.05
cg21875948	chr14	22748833	-0.4641	0.2982	0.121	1		89.7
cg11151021	chr12	68051567	0.2312	0.1485	0.121	1	DYRK2	94.98
cg01690037	chr9	120682368	0.571	0.3668	0.121	1		82.98
cg21568286	chr6	28891111	0.07252	0.04659	0.121	1	TRIM27	0.83
cg22509164	chr1	46766957	0.6201	0.3984	0.121	1	LRRC41	57.48
cg01382816	chr12	59567581	-2.027	1.302	0.121	1		90.19
cg17370195	chr8	843943	0.8957	0.5754	0.121	1		48.87
cg08720250	chr12	107637226	0.4316	0.2772	0.121	1		69.38
cg08880154	chr1	86926798	0.6523	0.4191	0.121	1		54.48
cg16960356	chr1	68177614	-0.7528	0.4836	0.121	1	GNG12	16.48
cg18297652	chr2	113799787	-0.9264	0.5952	0.121	1	IL36B	79.58
cg06631347	chr15	92514010	0.3214	0.2065	0.121	1	SLCO3A1	92.55
cg15401363	chrX	76023345	-0.6524	0.4191	0.121	1	MIR325HG	83.77
cg01763602	chr7	101559810	0.2419	0.1554	0.121	1	CUX1	94.29
cg15900444	chr5	139154848	1.471	0.9452	0.121	1		5.31
cg04421618	chr10	34987668	-0.3985	0.256	0.121	1	PARD3	91.4
cg00832457	chr12	32287236	-0.5736	0.3685	0.121	1	BICD1	85.55
cg14854513	chr11	30491528	-0.4133	0.2655	0.121	1	MPPED2	86.67
cg09894929	chr7	8473578	-0.2068	0.1329	0.121	1	NXPH1	5.08
cg15070536	chr2	63962846	-0.2706	0.1739	0.121	1		93.51
cg13295911	chr1	57246652	-1.006	0.6466	0.121	1	C1orf168	76.76
cg09053858	chr6	5422880	0.2955	0.1898	0.121	1	FARS2	93.35
cg16454423	chr11	46399349	0.4682	0.3008	0.121	1	DGKZ	84.62
cg03306831	chr13	78604083	0.3595	0.231	0.121	1	LINC00446	91.9
cg27582180	chr5	35852286	-0.2912	0.1871	0.121	1		92.29
cg26170604	chr7	8482614	-0.05821	0.0374	0.121	1	NXPH1	1.7
cg05040511	chr11	38813917	-1.419	0.9116	0.121	1		64.68
cg11906334	chr1	152799155	-0.8445	0.5426	0.121	1	LCE1A	84.18
cg00068621	chr5	150080765	0.1126	0.07237	0.121	1	RBM22	1.88
cg14995716	chr1	32687918	-0.06847	0.04399	0.121	1	C1orf91	1.47
cg13954161	chr8	1263108	0.2269	0.1458	0.121	1		94.71
cg20342255	chr2	174836197	0.4687	0.3012	0.121	1		90.14
cg17153133	chr6	134482010	-0.3917	0.2517	0.121	1		91.04
cg24067866	chr12	64498460	-0.2352	0.1511	0.121	1	SRGAP1	94.63
cg11316146	chr7	104624178	-0.1965	0.1263	0.121	1		4.33
cg07862150	chr4	103954004	0.512	0.329	0.121	1	SLC9B2	86.67
cg02996630	chr5	176920990	0.7834	0.5034	0.121	1	PDLIM7	66.88
cg23213589	chr9	137835272	-0.2522	0.162	0.121	1		93.59
cg25571189	chr2	133427612	-0.1217	0.07819	0.121	1	LYPD1	2.88
cg15002332	chr11	62670242	0.2257	0.145	0.121	1		93.6
cg27067282	chr12	107487874	-0.08606	0.0553	0.121	1	CRY1	2.32
cg05095318	chr4	17783610	-0.4565	0.2933	0.121	1	FAM184B	9.16
cg07410210	chr2	69662765	-0.2565	0.1648	0.121	1	NFU1	94.8
cg08869036	chr8	74206317	0.07993	0.05136	0.121	1	RDH10	0.97
cg14782895	chr5	103829253	-0.7942	0.5103	0.121	1		82.73
cg06185870	chrX	54666407	-0.3526	0.2266	0.121	1		21.88
cg00357049	chr16	58492752	0.505	0.3245	0.121	1		81
cg06132342	chr12	52761153	0.9672	0.6215	0.121	1	KRT85	74.45
cg25577993	chrX	71088867	-0.8423	0.5412	0.121	1		89.33
cg25036022	chr17	34270216	-0.5729	0.3681	0.121	1	LYZL6	69.88
cg16159804	chr7	4322780	0.4974	0.3196	0.121	1		75.06
cg01909070	chr8	135470269	0.3966	0.2548	0.121	1		90.56
cg17022169	chr7	107771757	0.2892	0.1858	0.121	1	LAMB4	93.6
cg13038108	chr4	39461155	-0.2175	0.1398	0.121	1	LIAS	2.81
cg18132228	chr15	56035476	-0.1339	0.08605	0.121	1	PRTG	2.44
cg03172171	chrX	154254936	-0.6953	0.4468	0.121	1	FUNDC2	18
cg17901584	chr1	55353706	0.9161	0.5887	0.121	1	DHCR24	46.6
cg19989229	chr15	65899675	0.2773	0.1782	0.121	1	C15orf44	93.82
cg00815728	chr12	69358437	0.2308	0.1483	0.121	1	CPM	94.86
cg09914513	chr19	18359562	0.4782	0.3073	0.121	1	PDE4C	94.96
cg17247839	chr3	161609013	0.1719	0.1105	0.121	1		95.23
cg05928362	chr6	50788414	0.2964	0.1905	0.121	1	TFAP2B	4.49
cg15535161	chr10	52385271	-0.1039	0.0668	0.121	1	SGMS1-AS1	2.06
cg18315763	chr8	121209005	-0.3768	0.2421	0.121	1	COL14A1	90.76
cg24675644	chr3	157163881	0.9794	0.6294	0.121	1	VEPH1	44.98
cg24470848	chr3	166388760	0.3019	0.194	0.121	1		92.72
cg26105062	chr17	18128745	-0.07386	0.04746	0.121	1	LLGL1	1.91
cg20887670	chr16	22089022	1.091	0.7009	0.121	1	C16orf52	86.38
cg15508544	chr1	53966613	0.4197	0.2697	0.121	1		89.58
cg15315493	chr6	32941389	-0.2967	0.1907	0.121	1	BRD2	6.05
cg12040314	chr11	104761956	0.3565	0.2291	0.121	1	CASP12	90.83
cg09366519	chr1	209877970	0.5458	0.3508	0.121	1	HSD11B1	79.98
cg03436432	chr9	112665445	0.2921	0.1877	0.121	1	PALM2	94
cg04381898	chr2	219082190	-0.09107	0.05852	0.121	1	ARPC2	2.48
cg26946442	chr16	88078047	1.128	0.725	0.121	1	BANP	55.47
cg14124301	chr17	2135957	-0.2623	0.1685	0.121	1	LOC101927839	93.98
cg12300498	chr18	43913565	-0.1681	0.108	0.121	1	RNF165	2.16
cg02078690	chr11	122852454	-0.4316	0.2774	0.121	1	BSX	9.37
cg19249708	chr17	74533969	-0.279	0.1793	0.121	1	CYGB	3.86
cg06618109	chr1	32700623	0.3808	0.2447	0.121	1	MTMR9LP	85.35
cg20240796	chr4	54364849	-0.1736	0.1116	0.121	1	LNX1-AS1	95.39
cg12486191	chr16	30072542	0.5232	0.3362	0.121	1	ALDOA	83.77
cg06995869	chr11	128712697	-0.283	0.1819	0.121	1	KCNJ1	93.38
cg07870611	chr16	30774106	-0.1739	0.1118	0.121	1	C16orf93	3.39
cg13890058	chr20	56233876	-0.3915	0.2516	0.121	1	PMEPA1	88.88
cg07054761	chr6	36642864	0.2324	0.1494	0.121	1	PANDAR	94.85
cg02622782	chr4	139569064	0.3782	0.243	0.121	1		86.08
cg07603991	chr17	11461103	0.3212	0.2064	0.121	1	SHISA6	93
cg15190451	chr17	73090195	0.09118	0.0586	0.121	1	SLC16A5	97.77
cg16522953	chr1	53967067	0.5363	0.3447	0.121	1		69.14
cg26361506	chr7	148844480	-0.1473	0.09465	0.121	1	ZNF398	3.58
cg21775899	chr19	36980503	-0.2481	0.1594	0.121	1	ZNF566	3.08
cg27577719	chrX	114249063	-0.7551	0.4853	0.121	1	IL13RA2	88.35
cg13761440	chr11	30608165	-0.1529	0.09825	0.121	1	MPPED2	3.12
cg08479476	chr2	70313163	-1.038	0.6668	0.121	1	PCBP1	19.09
cg20131596	chr5	102201128	0.7607	0.4889	0.121	1	PAM	60.36
cg14832954	chr1	100731266	1.07	0.688	0.121	1	RTCD1	39.27
cg15534364	chrX	71527089	-1.018	0.6546	0.121	1	CITED1	8.66
cg13090810	chr4	91289870	0.3868	0.2486	0.121	1	CCSER1	90.62
cg12312205	chr18	3594173	0.1342	0.08626	0.121	1	DLGAP1	2.92
cg05569529	chr11	112085257	0.8751	0.5624	0.121	1	BCO2	92.46
cg21882268	chr3	47783649	-0.3519	0.2262	0.121	1	SMARCC1	92.58
cg00070912	chr20	47013814	1.164	0.7481	0.121	1		81.06
cg27232360	chr11	45628269	-0.3415	0.2195	0.121	1		15.49
cg24036761	chr22	46394385	0.4041	0.2597	0.121	1		86.54
cg23953174	chr19	45908324	-0.08626	0.05544	0.121	1	CD3EAP	2.6
cg02507657	chr2	219916480	0.4374	0.2811	0.121	1		76.27
cg00912046	chr11	94317258	0.9076	0.5833	0.121	1	PIWIL4	68.86
cg19237004	chr10	134679251	-0.8591	0.5522	0.121	1	CFAP46	91.33
cg27304457	chr12	109172870	0.2583	0.166	0.121	1		95.78
cg16716542	chr14	103453570	-0.2407	0.1547	0.121	1	CDC42BPB	93.62
cg22967122	chr5	156569777	-0.1241	0.07974	0.121	1	MED7	1.51
cg25973522	chr20	42136000	-0.3207	0.2061	0.121	1	L3MBTL1	8.26
cg13052965	chr2	45237232	-0.2599	0.167	0.121	1	SIX2	8.91
cg26283426	chr17	41835937	0.3357	0.2158	0.121	1	SOST	90.84
cg12723350	chr8	1725119	0.4297	0.2762	0.121	1	CLN8	83.63
cg21181562	chr11	9635043	-0.3023	0.1943	0.121	1		5.58
cg12124756	chrX	77126661	-0.2887	0.1856	0.121	1	MAGT1	94.64
cg01418934	chr1	184775699	0.5402	0.3472	0.121	1	FAM129A	33.96
cg05812262	chr1	208081706	0.4936	0.3173	0.121	1	CD34	32.84
cg05492974	chr15	63464737	1.173	0.7537	0.121	1		70.46
cg04084447	chr7	28394254	0.3919	0.2519	0.121	1	CREB5	84.7
cg02992856	chr19	11849880	-0.4002	0.2573	0.121	1	ZNF823	2.5
cg11422175	chr11	88086769	0.4594	0.2953	0.121	1		89.84
cg02886968	chr10	134380037	0.3067	0.1971	0.121	1	INPP5A	92.76
cg01819148	chr5	10678809	0.5768	0.3707	0.121	1		93.35
cg04336107	chr19	1977793	0.798	0.5129	0.121	1	CSNK1G2	87.41
cg27298057	chr1	53532643	0.4138	0.266	0.121	1	PODN	92.54
cg03079559	chr16	68057026	-0.1046	0.06726	0.121	1	DUS2L	1.31
cg18493971	chr4	89376116	-0.2606	0.1675	0.121	1		92.99
cg16498975	chr5	134770929	0.7837	0.5037	0.121	1		81.53
cg11735358	chr1	111991797	-0.06106	0.03925	0.121	1	WDR77	2.15
cg16774095	chr6	168612557	0.5075	0.3262	0.121	1		87.39
cg05980231	chr8	128775971	-1.557	1.001	0.121	1		76.69
cg02851047	chr16	2132723	-0.5048	0.3245	0.121	1	TSC2	85.77
cg14462369	chr6	168771343	0.5315	0.3416	0.121	1		85.8
cg25900515	chr1	32701825	-0.4484	0.2882	0.121	1	MTMR9LP	87.46
cg08598448	chr16	31718226	0.4317	0.2775	0.121	1	CLUHP3	85.83
cg06046085	chrX	153745887	-0.4312	0.2771	0.121	1	FAM3A	87.97
cg19422019	chr21	17442803	0.3681	0.2366	0.121	1	C21orf34	86.61
cg04783023	chrX	134559192	-0.5189	0.3335	0.121	1	SMIM10L2A	90.66
cg19524939	chr22	39138584	0.2806	0.1804	0.121	1	SUN2	94.28
cg01764198	chr6	1380013	-0.2913	0.1873	0.121	1		8.67
cg21066028	chr17	43102540	-0.1932	0.1242	0.121	1	DCAKD	94.98
cg22611190	chr9	116241469	-0.6694	0.4303	0.121	1	RGS3	74.43
cg23252721	chr5	59984698	0.3342	0.2148	0.121	1	DEPDC1B	91.24
cg05404005	chr11	8053420	-0.7465	0.4798	0.121	1		46.01
cg02564677	chr6	157744697	-0.2689	0.1729	0.121	1	TMEM242	4.2
cg17023215	chr21	33051507	-0.3458	0.2223	0.121	1	SCAF4	93.12
cg00077285	chr15	37427791	-0.8629	0.5547	0.121	1		51.63
cg12187999	chr5	6845652	0.6557	0.4215	0.121	1		76.24
cg08704448	chr2	8796453	0.3911	0.2514	0.121	1		84.34
cg18055456	chr22	31199115	-0.06775	0.04355	0.121	1	OSBP2	2.09
cg14417099	chr6	150073879	0.8973	0.5768	0.121	1	PCMT1	40.9
cg09378756	chr14	24569543	0.8908	0.5726	0.121	1	PCK2	35.54
cg15747371	chr13	112980591	0.5165	0.332	0.121	1	LINC01044	81.99
cg04319873	chr2	164205343	-1.163	0.7474	0.121	1		11.3
cg06795425	chr2	136846053	0.5896	0.379	0.121	1		90.19
cg18498684	chr8	140885454	0.3104	0.1995	0.121	1	TRAPPC9	91.15
cg04454527	chr6	170701536	0.1974	0.1269	0.121	1	FAM120B	94.41
cg04965365	chr9	108487768	-0.6648	0.4274	0.121	1	TMEM38B	84.84
cg26477257	chr17	17106095	0.1608	0.1033	0.121	1	PLD6	96.03
cg19142558	chr6	113754818	1.003	0.6445	0.121	1		38.67
cg03851513	chr20	39489146	-0.3323	0.2136	0.121	1		91.53
cg14333084	chr12	32268738	1.049	0.674	0.121	1	BICD1	38.38
cg25854187	chr9	92483399	0.6592	0.4238	0.121	1		30.77
cg07348961	chr11	119208096	0.3728	0.2397	0.121	1		87.94
cg10273405	chr6	28831537	0.1376	0.08847	0.121	1		2.37
cg09206645	chr11	111323054	0.3492	0.2245	0.121	1		89.05
cg16910340	chr3	28390302	-0.1125	0.07233	0.121	1	AZI2	2.65
cg17740900	chr14	64266659	-0.9321	0.5992	0.121	1		60.62
cg22243887	chr13	75942446	-2.276	1.463	0.121	1	TBC1D4	10.24
cg02936049	chr3	141102599	1.023	0.6575	0.121	1	ZBTB38	65.27
cg19532861	chr1	79590609	0.5851	0.3761	0.121	1		48.66
cg16081403	chr18	59220555	-0.7442	0.4784	0.121	1	CDH20	26.25
cg06419212	chr16	89161567	0.2195	0.1411	0.121	1	ACSF3	94.85
cg00436301	chr6	116421736	-0.1246	0.08009	0.121	1	NT5DC1	3.01
cg03088219	chr4	176711190	7.71	4.957	0.121	1	GPM6A	38.09
cg24806647	chr3	17183268	0.3281	0.2109	0.121	1		89.57
cg17407813	chr8	76323405	0.6082	0.391	0.121	1		81.64
cg10890199	chr2	23607182	0.4131	0.2656	0.121	1	KLHL29	88.58
cg12562967	chr19	40006192	0.1685	0.1083	0.121	1	SELV	4.58
cg00126246	chr12	63493009	0.4157	0.2672	0.121	1		84.68
cg25572477	chr3	171757506	-0.08347	0.05366	0.121	1	FNDC3B	2.45
cg24171114	chr17	57297764	-0.07215	0.04638	0.121	1	GDPD1	1.72
cg25541397	chr14	88737214	1.169	0.7513	0.121	1	KCNK10	81.48
cg25218793	chr4	3387341	-0.4919	0.3162	0.121	1	RGS12	13.31
cg04074849	chr17	73669561	0.4321	0.2778	0.121	1	SAP30BP	85.59
cg18253787	chr19	2757657	0.1876	0.1206	0.121	1	SGTA	96.4
cg08902710	chr16	29792026	0.8909	0.5728	0.121	1	ZG16	91.42
cg11971758	chr9	123237637	-0.593	0.3813	0.121	1	CDK5RAP2	86.23
cg25456772	chr12	70133054	0.1116	0.07178	0.122	1	RAB3IP	1.33
cg22063321	chr6	30706470	-0.2858	0.1838	0.122	1	FLOT1	91.77
cg07697537	chr6	35411434	-0.4653	0.2991	0.122	1		82.85
cg26068514	chrX	46619235	-0.6253	0.402	0.122	1	SLC9A7	19.24
cg09936799	chr5	140241497	-1.229	0.7901	0.122	1	PCDHA6	41.26
cg21442528	chr12	1609034	-4.016	2.582	0.122	1	LOC100292680	87.05
cg11233153	chrX	153718691	-1.027	0.6602	0.122	1	SLC10A3	23.32
cg00956490	chr7	150093664	0.3966	0.2549	0.122	1	ZNF775	89.49
cg11729174	chr13	95368297	0.5822	0.3743	0.122	1		11.98
cg09075743	chr7	2105368	-0.8928	0.574	0.122	1	MAD1L1	79.92
cg25727952	chr13	20999808	0.3099	0.1992	0.122	1	CRYL1	92.82
cg14122723	chr6	95220995	2.714	1.745	0.122	1		76.16
cg01244939	chr12	104194724	0.9351	0.6012	0.122	1	NT5DC3	41.85
cg24260882	chr11	75144708	0.5053	0.3249	0.122	1		79.73
cg09681726	chr1	62660008	0.571	0.3671	0.122	1	L1TD1	43.03
cg12133721	chr19	55664447	0.3162	0.2033	0.122	1	TNNI3	90.27
cg12074728	chr3	185541074	-0.07375	0.04742	0.122	1	IGF2BP2	2.12
cg04709423	chr19	54038830	0.319	0.2051	0.122	1	ZNF331	92.27
cg11508571	chr9	129723324	0.4178	0.2686	0.122	1	RALGPS1	79.21
cg13838490	chr12	12122285	-0.444	0.2854	0.122	1		89.44
cg02022344	chr2	119633055	-2.195	1.411	0.122	1		30.97
cg00202166	chr13	25338289	0.4612	0.2966	0.122	1	RNF17	96.58
cg21748749	chr19	52838671	0.8538	0.5489	0.122	1	ZNF610	70.13
cg12271587	chr9	135282793	-0.6146	0.3952	0.122	1	TTF1	90.04
cg18411150	chr19	51172144	-0.6193	0.3982	0.122	1	SHANK1	11.74
cg16743273	chr19	2076833	-0.6286	0.4041	0.122	1	MOBKL2A	79.89
cg18465041	chr3	13726640	0.4472	0.2875	0.122	1	LINC00620	85.43
cg24709569	chr6	71095565	0.4027	0.2589	0.122	1		88.94
cg14960592	chr8	19614302	-0.3265	0.21	0.122	1		3.66
cg12505282	chr13	73728880	0.4216	0.2711	0.122	1		85.57
cg24657535	chr1	47183194	0.5536	0.356	0.122	1	KIAA0494	81.92
cg02487767	chr7	27282925	-0.2222	0.1429	0.122	1	EVX1-AS	4.4
cg00809744	chr17	4089535	1.134	0.729	0.122	1	ANKFY1	92.18
cg11585745	chr7	100283212	0.2434	0.1565	0.122	1	GIGYF1	94.69
cg21361897	chr1	201229186	-0.07365	0.04736	0.122	1		1.89
cg04257770	chr6	47383982	0.2912	0.1873	0.122	1		92.1
cg11070590	chr14	36278619	-0.09221	0.05929	0.122	1	RALGAPA1	2.26
cg07224453	chr19	1723867	0.6916	0.4447	0.122	1		31.11
cg04850423	chr1	20880461	-0.2009	0.1292	0.122	1	FAM43B	5.18
cg15360108	chr5	10521740	-0.3076	0.1978	0.122	1		92.33
cg27607338	chr3	119041955	-0.1472	0.09463	0.122	1	CDGAP	3.76
cg13214309	chr1	2250136	0.4023	0.2587	0.122	1		94.25
cg00921669	chr5	50761082	-0.9978	0.6416	0.122	1		38.42
cg00015798	chr3	157008724	-0.3557	0.2287	0.122	1	VEPH1	93.4
cg02512559	chr16	75414554	1.161	0.7467	0.122	1	CFDP1	20.23
cg10022165	chr17	702878	0.4204	0.2703	0.122	1	NXN	87.61
cg01859739	chr19	58739986	-0.04791	0.03081	0.122	1	ZNF544	1.14
cg14515506	chr9	14203578	0.2854	0.1835	0.122	1	NFIB	92.37
cg04281243	chr1	3572467	-0.2292	0.1474	0.122	1	TP73	93.46
cg22947676	chr14	104029489	-0.4727	0.3039	0.122	1	BAG5	9.66
cg25670076	chr6	90807675	1.155	0.7428	0.122	1	BACH2	68.32
cg13453196	chr1	19416676	0.3276	0.2106	0.122	1	UBR4	89.16
cg14317384	chr8	216788	-5.512	3.545	0.122	1		65.91
cg04168829	chr6	90718566	0.4198	0.27	0.122	1	BACH2	88.21
cg17050011	chr1	68699381	0.4341	0.2792	0.122	1	WLS	90.15
cg24032445	chr6	31106235	1.217	0.7825	0.122	1	PSORS1C1	81.35
cg15573536	chr2	176033155	-0.1029	0.06619	0.122	1	MIR933	2.93
ch.1.3958639R	chr1	204088385	0.06689	0.04301	0.122	1	SOX13	1.48
cg01861131	chr16	4845708	-0.4557	0.293	0.122	1	LOC440335	84.33
cg07813628	chr2	88587857	-0.5335	0.3431	0.122	1		86.62
cg15262742	chr6	87829657	-0.2892	0.186	0.122	1		93.78
cg06620528	chr19	3204318	0.3646	0.2345	0.122	1	NCLN	89.79
cg18832388	chr12	73524285	-0.4672	0.3004	0.122	1		90.21
cg07281747	chr17	57105112	1.102	0.7086	0.122	1	TRIM37	56.27
cg12516686	chr12	90686217	0.8084	0.5198	0.122	1		17.87
cg06444755	chr7	8473990	0.1862	0.1197	0.122	1	NXPH1	6.31
cg11052673	chr17	80693912	-1.102	0.7086	0.122	1	FN3K	23.85
cg00186207	chr2	134788575	-0.3031	0.1949	0.122	1		92.23
cg01348696	chr19	2887679	-0.1387	0.08918	0.122	1		2.62
cg02129122	chr17	42239409	2.284	1.469	0.122	1	C17orf53	87.12
cg06830529	chr9	124960107	0.3646	0.2345	0.122	1	MORN5	88.07
cg18334142	chr5	158636736	-0.1132	0.07277	0.122	1		2.47
cg14051592	chr17	41798141	-0.2007	0.1291	0.122	1		2.12
cg25572968	chr16	58529664	0.7414	0.4768	0.122	1	NDRG4	65.51
cg07640164	chr13	21819012	0.1733	0.1114	0.122	1		95.93
cg04591799	chr16	90013969	0.8476	0.5451	0.122	1	DEF8	85.02
cg22610481	chr16	68280921	0.9414	0.6054	0.122	1	PLA2G15	93.44
cg13195167	chr5	179732478	0.7515	0.4833	0.122	1	GFPT2	65.53
cg21649569	chr21	40752157	-0.2235	0.1437	0.122	1	WRB	4.75
cg17974012	chr20	30433409	0.4595	0.2955	0.122	1	FOXS1	85.66
cg10713002	chr8	144905047	-0.3209	0.2064	0.122	1	PUF60	91.86
cg09927303	chr1	46180674	0.3374	0.217	0.122	1	IPP	91.6
cg15381380	chr5	52155779	-1.072	0.6895	0.122	1	ITGA1	94.18
cg04981619	chr2	43328122	1.383	0.8894	0.122	1		55.16
cg13313047	chr18	20735648	0.1773	0.114	0.122	1	CABLES1	95.02
cg07954456	chr2	218842152	0.3965	0.255	0.122	1		89.98
cg14080254	chr11	46722302	-0.2023	0.1301	0.122	1	ZNF408	4.27
cg14997174	chr11	14479611	0.1652	0.1062	0.122	1	COPB1	95.69
cg03237218	chr17	33760527	0.9864	0.6344	0.122	1	SLFN12	72.89
cg07741184	chr6	167504864	0.2176	0.14	0.122	1		4.7
cg08401618	chr15	70798565	0.5791	0.3724	0.122	1		61.26
cg08960754	chr10	89622992	0.1588	0.1022	0.122	1	PTEN	1.64
cg00717734	chr2	238472036	0.2837	0.1824	0.122	1		93.99
cg19054768	chr19	53194874	1.599	1.028	0.122	1	ZNF83	54.7
cg22680139	chrX	113625152	-0.3244	0.2087	0.122	1		93.2
cg10121824	chr1	18643557	-0.6484	0.417	0.122	1	IGSF21	82.73
cg05291874	chr2	169204620	-0.436	0.2804	0.122	1		91.35
cg05430452	chr13	71297603	1.084	0.6975	0.122	1		41.23
cg02037682	chr18	8996384	0.2228	0.1433	0.122	1		95.14
cg25854875	chr7	36326006	-1.291	0.8301	0.122	1	EEPD1	30.75
cg15778089	chr3	35721037	-0.3761	0.2419	0.122	1	ARPP-21	87.99
cg17765669	chr3	17193366	-0.8618	0.5543	0.122	1		61.6
cg22586938	chr2	213164225	-0.5377	0.3458	0.122	1	ERBB4	91.1
ch.17.2138644F	chr17	77985282	-0.8813	0.5668	0.122	1	TBC1D16	3.84
cg16775224	chr14	74100355	-0.1023	0.06583	0.122	1		2.39
cg15186042	chr10	81965490	-0.1599	0.1028	0.122	1	ANXA11	4.31
cg14559041	chr6	15254996	0.7991	0.514	0.122	1	JARID2	92.52
cg24014236	chr9	17579045	-0.09105	0.05856	0.122	1	SH3GL2	1.44
cg27119296	chr9	124850261	0.204	0.1312	0.122	1	TTLL11	95.09
cg26530942	chr2	232110727	0.5656	0.3638	0.122	1	ARMC9	76.98
cg04899990	chr16	84026531	0.8653	0.5565	0.122	1	NECAB2	90.69
cg11597570	chr8	66619367	-0.3704	0.2383	0.122	1	MTFR1	90.79
cg25637631	chr9	26947194	-0.5001	0.3216	0.122	1	PLAA	14.53
cg13491317	chr2	73399765	0.4365	0.2807	0.122	1		88.17
cg25541958	chr8	1992965	-0.1277	0.0821	0.122	1	MYOM2	2.51
cg00953809	chr9	139541597	-0.5957	0.3831	0.122	1		22.75
cg13591056	chr15	75354471	-1.218	0.7833	0.122	1		66.95
cg00135791	chr10	130275314	1.853	1.192	0.122	1		56.51
cg06571780	chr21	38092456	0.6185	0.3978	0.122	1	SIM2	70.69
cg21117373	chr7	74071882	-0.04931	0.03172	0.122	1	GTF2I	1.74
cg12248472	chr2	73958936	0.2962	0.1905	0.122	1	TPRKB	94.02
cg13279675	chr12	10365449	-0.1352	0.08699	0.122	1	GABARAPL1	3.29
cg07220650	chr1	2336575	0.4061	0.2612	0.122	1	PEX10	81.95
cg08263416	chr14	72720835	0.6442	0.4143	0.122	1	RGS6	83.57
cg07302272	chr2	161960904	-1.322	0.85	0.122	1		76.54
cg12172159	chr12	7000381	-0.1238	0.0796	0.122	1		3.55
cg07841513	chrX	47505058	-0.3863	0.2485	0.122	1	ELK1	90.15
cg07753241	chr3	63849527	-0.2613	0.1681	0.122	1	ATXN7	6.23
cg00263923	chr7	157166456	0.3095	0.1991	0.122	1	DNAJB6	92.61
cg09617088	chr4	86678272	0.6987	0.4494	0.122	1	ARHGAP24	78.85
cg22731578	chr15	101549307	0.5649	0.3634	0.122	1	LRRK1	80.69
cg20586431	chr7	116963479	-0.1633	0.105	0.122	1	WNT2	2.53
cg17716453	chr19	15619355	-0.04546	0.02924	0.122	1	CYP4F22	1.59
cg11499141	chr8	141474122	-0.1777	0.1143	0.122	1		2.59
cg12140668	chr1	197744252	-0.1194	0.07683	0.122	1	DENND1B	2.61
cg09139227	chr10	70091650	1.155	0.7431	0.122	1	HNRNPH3	3.87
cg17982866	chr13	113637695	0.3324	0.2138	0.122	1	MCF2L	90.58
cg03850426	chr13	53422860	-0.171	0.11	0.122	1	PCDH8	2.72
cg18214369	chr2	177529320	-0.2661	0.1711	0.122	1		93.35
cg10112608	chr18	74794244	-0.2877	0.1851	0.122	1	MBP	92.48
cg27536502	chr12	2913413	-0.422	0.2715	0.122	1	FKBP4	88.84
cg20327862	chr8	99076531	-0.6721	0.4323	0.122	1	C8orf47	30.15
cg04435719	chr6	28912166	0.543	0.3493	0.122	1		6.42
cg03353288	chr10	10953074	0.3361	0.2162	0.122	1		92.62
cg12250645	chr15	27597471	-0.5685	0.3657	0.122	1	GABRG3	82.72
cg13098671	chr7	54841696	0.5007	0.3221	0.122	1	LOC100996654	6.61
cg11641254	chr5	68665600	-0.1216	0.0782	0.122	1	RAD17	2.71
cg10899544	chr4	146793384	-0.4169	0.2682	0.122	1	ZNF827	88.04
cg12235459	chr12	106974935	-0.6768	0.4354	0.122	1		11.09
cg13035571	chr1	31997057	-0.4534	0.2917	0.122	1		85.86
cg15810184	chr12	105324638	0.8922	0.5739	0.122	1		70.86
cg11742103	chr11	62369870	-0.7519	0.4837	0.122	1	EML3	4.6
cg24268619	chr6	156873313	1.052	0.6768	0.122	1		92.38
cg22610364	chr20	44911737	0.5863	0.3772	0.122	1	CDH22	51.9
cg09097923	chr11	77412591	-0.1822	0.1172	0.122	1	RSF1	94.77
cg17896097	chr9	125693949	-0.8324	0.5355	0.122	1	ZBTB26	8.17
cg16896571	chr2	237035737	0.3882	0.2497	0.122	1	AGAP1	90.07
cg06085276	chrX	16757025	-0.4834	0.311	0.122	1	SYAP1	87.61
cg13233583	chr12	10126938	0.6537	0.4205	0.122	1	CLEC12A	41.19
cg24688721	chr5	179225504	0.05773	0.03714	0.122	1	MIR1229	98.52
cg02730139	chr8	847575	0.1088	0.06996	0.122	1		97.51
cg17598838	chr8	54422499	-0.2773	0.1784	0.122	1		93.54
cg09686723	chrX	3661923	-0.7399	0.476	0.122	1		5.2
cg00868390	chr10	130894401	0.7445	0.4789	0.122	1		90.38
cg00539174	chr20	57583434	0.6177	0.3974	0.122	1	CTSZ	84.5
ch.1.190144434F	chr1	191877811	-0.1216	0.0782	0.122	1		2.77
cg09074148	chr11	33563478	0.854	0.5494	0.122	1	KIAA1549L	51.85
cg11355761	chr10	131826889	0.4205	0.2705	0.122	1		87.94
cg23371106	chr7	147960123	-0.1721	0.1107	0.122	1	CNTNAP2	2.38
cg11905821	chr6	31770932	-0.3099	0.1994	0.122	1	LSM2	92.86
cg26856631	chr7	32526065	6.394	4.114	0.122	1	LSM5	22.87
cg12167445	chr11	17707731	0.563	0.3622	0.122	1		75.15
cg25839023	chr3	22414349	0.1682	0.1082	0.122	1		4.31
cg27583864	chr10	52414601	-0.2249	0.1447	0.122	1		95.04
cg06484553	chr10	50323825	0.5142	0.3308	0.122	1	C10orf72	45.69
cg12953420	chr14	22314416	-0.7967	0.5125	0.122	1		90.29
cg01074896	chr1	81960001	-0.3281	0.2111	0.122	1		92.08
cg26137417	chr6	31747041	1.046	0.673	0.122	1	VARS	89.67
cg00459601	chr4	6191555	0.501	0.3223	0.122	1	JAKMIP1	75.06
cg25464078	chr12	111016163	-1.053	0.6772	0.122	1	PPTC7	12.02
cg18050543	chr12	40618575	-0.05158	0.03319	0.122	1	LRRK2	1.6
cg20095173	chr8	143535790	0.6568	0.4226	0.122	1		77.76
cg25222272	chr13	77758922	-0.6768	0.4354	0.122	1	MYCBP2	50.54
cg04108334	chr10	48417338	-1.191	0.766	0.122	1	GDF2	92.94
cg25165320	chr17	77019777	1.314	0.8451	0.122	1	C1QTNF1	75.09
cg01420398	chr2	11864318	0.3395	0.2184	0.122	1		92.45
cg14660998	chr10	127227778	-1.443	0.9286	0.122	1		45.36
cg02738677	chr3	133265129	1.038	0.6677	0.122	1		74.57
cg01569052	chr16	2837641	1.003	0.6451	0.122	1	PRSS33	60.38
cg02366863	chr20	36470506	0.331	0.2129	0.122	1	CTNNBL1	91.5
cg06362028	chr10	133741280	0.3997	0.2572	0.122	1		85.77
cg02643668	chr2	2876182	1.499	0.9642	0.122	1		87.15
cg03122511	chrX	119077820	-0.573	0.3687	0.122	1	NKAP	18.9
cg26976042	chr17	9545658	0.292	0.1879	0.122	1	WDR16	93.19
cg07001262	chr22	19108255	0.929	0.5977	0.122	1	DGCR2	78.46
cg02949186	chr21	42733776	-0.2286	0.1471	0.122	1	MX2	6.48
cg11472320	chr19	11348008	0.5819	0.3744	0.122	1	DOCK6	72.86
cg25556330	chr7	27279575	-0.1933	0.1244	0.122	1		4.41
cg00513781	chr2	242571652	-0.2006	0.129	0.122	1	THAP4	94.28
cg14178021	chr2	66610324	0.8778	0.5648	0.122	1	LOC729348	92.02
cg15315088	chr1	29557582	-0.0949	0.06106	0.122	1	MECR	1.19
cg01790032	chr4	190285510	0.6514	0.4191	0.122	1		93.44
cg16234657	chr14	74516890	1.199	0.7712	0.122	1	CCDC176	80.44
cg21049567	chr12	52417619	-0.06953	0.04473	0.122	1		1.89
cg05461556	chr3	97642342	0.2095	0.1348	0.122	1	CRYBG3	95.44
cg15307937	chr2	11536477	0.2642	0.17	0.122	1	LINC00570	93.78
cg16758317	chr18	60263243	-0.8294	0.5337	0.122	1		67.6
cg14017689	chr7	4265272	1.783	1.147	0.122	1	SDK1	89.94
cg15420468	chr6	166486120	-0.8211	0.5283	0.122	1		47.76
cg23297891	chr8	103754172	-0.2957	0.1903	0.122	1		94.79
cg20291091	chrX	100806034	-0.3775	0.2429	0.122	1	ARMCX1	23.53
cg03085150	chr8	676080	-0.289	0.186	0.122	1	ERICH1	93.92
cg08362875	chr2	143787956	0.7403	0.4763	0.122	1	KYNU	19.22
cg25866921	chr9	133493740	0.1888	0.1215	0.122	1	FUBP3	95.48
cg26656944	chr12	76401614	0.3418	0.2199	0.122	1		91.69
cg01210952	chr15	92669394	0.4319	0.2779	0.122	1	SLCO3A1	83.05
cg04255733	chr12	3333936	0.9803	0.6308	0.122	1	TSPAN9	34.81
cg04112866	chr2	105925965	0.6972	0.4486	0.122	1	TGFBRAP1	40.97
cg09218334	chr11	1536046	0.2348	0.1511	0.122	1		93.21
cg00259111	chr20	22542761	-0.9302	0.5985	0.122	1	LINC00261	21.61
cg22956386	chr5	176068558	0.365	0.2349	0.122	1	EIF4E1B	89.44
cg17931529	chr19	2080023	0.2449	0.1576	0.122	1	MOBKL2A	93.6
cg21385783	chr3	124577548	-0.254	0.1634	0.122	1	ITGB5	93.9
cg08509780	chr8	124934130	0.5253	0.338	0.122	1	FER1L6	33.76
cg13669432	chr9	126943462	-0.4428	0.285	0.122	1		88.61
cg00858060	chr16	57703400	0.6003	0.3863	0.122	1	ADGRG3	58.21
cg19878076	chr17	38609634	-1.027	0.6609	0.122	1	IGFBP4	87.81
cg16719148	chr2	60784376	-0.1589	0.1022	0.122	1		3.65
cg02632506	chrX	31252875	-0.5205	0.335	0.122	1	DMD	86.97
cg06189235	chr1	167175573	-0.283	0.1821	0.122	1		92.58
cg12664951	chr10	117817567	0.2987	0.1922	0.122	1	GFRA1	95.14
cg05695631	chr12	97305532	-1.222	0.7863	0.122	1	NEDD1	48.23
cg04186360	chr14	59932101	-0.116	0.07463	0.122	1	GPR135	2.67
cg07271718	chr8	110274914	-1.872	1.205	0.122	1	NUDCD1	86.41
cg20910436	chr10	74856386	-0.1796	0.1155	0.122	1	P4HA1	4.6
cg07505589	chr1	216895737	-0.9418	0.606	0.122	1	ESRRG	71.33
cg14380217	chr14	54604922	-0.5404	0.3477	0.122	1		86.96
cg07312357	chr1	217263805	1.212	0.7801	0.122	1	ESRRG	71.72
cg00603617	chr8	67089831	-0.1926	0.124	0.122	1	CRH	3.76
cg08693337	chr17	17208921	0.76	0.4891	0.122	1	NT5M	3.64
cg25266256	chr7	23255854	0.6408	0.4124	0.122	1		24.78
cg09307012	chr5	7750994	0.2534	0.1631	0.122	1	ADCY2	93.78
cg01309511	chr10	125799171	0.6845	0.4405	0.122	1	CHST15	38.61
cg13226895	chrX	47931411	-0.9119	0.5868	0.122	1	ZNF630	21.46
cg01698632	chr11	63529011	0.3018	0.1942	0.122	1	C11orf95	91.66
cg14362323	chr13	57484498	0.4244	0.2731	0.122	1		77.96
cg20470275	chr5	122180934	-0.1021	0.06572	0.122	1	SNX24	2.31
cg17340357	chr10	126219867	0.4992	0.3212	0.122	1	LHPP	77.77
cg00292862	chr16	23719384	0.5907	0.3802	0.122	1	ERN2	48.02
cg04837395	chr14	76576606	0.5273	0.3393	0.122	1		80.91
cg02538579	chr5	43513399	0.2039	0.1312	0.122	1	C5orf34	95.33
cg24755915	chr20	50715609	0.9076	0.584	0.122	1	ZFP64	42.84
cg10448011	chr8	130599581	0.4607	0.2965	0.122	1	CCDC26	51.1
cg02657721	chr3	50305831	0.4894	0.3149	0.122	1	SEMA3B	64.79
cg07290627	chr8	102553838	0.3715	0.239	0.122	1	GRHL2	91.29
cg12307132	chr17	3527178	0.3982	0.2563	0.122	1	SHPK	90.11
cg25753409	chr7	68895892	0.7826	0.5036	0.122	1		56.9
cg16981228	chr7	156101824	0.4706	0.3029	0.122	1		88.39
cg02524336	chr5	81708454	0.4918	0.3165	0.122	1		79.99
cg19052193	chr12	113660441	-0.7175	0.4618	0.122	1	TPCN1	71.91
cg03354376	chr6	31371103	-0.2356	0.1516	0.122	1	MICA	4.27
cg21919766	chr11	119051923	0.6686	0.4303	0.122	1	NLRX1	76.28
cg09355896	chr9	140715226	0.2157	0.1388	0.122	1	EHMT1	94.99
cg07941301	chr6	42928277	-0.07429	0.04781	0.122	1	GNMT	1.76
cg11445139	chr22	32453832	-0.6925	0.4457	0.122	1	SLC5A1	78.14
cg18001722	chr10	121146289	3.921	2.524	0.122	1	GRK5	85.2
cg16437184	chr6	135157459	0.4812	0.3097	0.122	1		85.5
cg05247650	chr1	183214171	-0.4974	0.3201	0.122	1	LAMC2	88.71
cg13454099	chr12	49076203	0.2031	0.1307	0.122	1	C12orf41	3.98
cg02762475	chr5	1106118	-1.538	0.9899	0.122	1	SLC12A7	20.36
cg13738615	chr9	109624741	-0.5274	0.3394	0.122	1	ZNF462	11.38
cg06943141	chr10	24527929	-1.271	0.818	0.122	1	KIAA1217	45.24
cg25347419	chr2	177043501	-0.2671	0.1719	0.122	1		3.05
cg12651173	chr6	31823344	0.184	0.1184	0.122	1		95.15
cg08697092	chr19	56879933	-0.06102	0.03927	0.122	1	ZNF542	1.93
cg21017569	chr17	7832769	-1.423	0.9157	0.122	1	KCNAB3	16.67
cg25095366	chr1	44010158	0.5181	0.3334	0.122	1	PTPRF	69.93
cg11752769	chr1	207818423	0.2126	0.1368	0.122	1	CR1L	3
cg22687299	chr8	25824009	-0.3642	0.2344	0.122	1	EBF2	91.4
cg05920634	chr2	32054407	-0.2801	0.1803	0.122	1		93.44
cg21591742	chr2	176980998	-0.3493	0.2248	0.122	1	HOXD10	8.17
cg03469122	chr7	107380932	-0.4091	0.2633	0.122	1		90.42
cg19935040	chr17	42432165	-0.5152	0.3316	0.122	1	FAM171A2	21.04
cg26955395	chr6	39262071	0.4368	0.2812	0.122	1		82.13
cg11826073	chr3	47285372	0.5561	0.3579	0.122	1	KIF9-AS1	49.13
cg00523188	chr1	4771150	-0.5015	0.3228	0.122	1	AJAP1	19.67
cg25407587	chr9	130445343	0.3954	0.2545	0.122	1	STXBP1	84.25
cg15652873	chr12	129427178	0.2996	0.1929	0.122	1	GLT1D1	93.26
cg15298791	chr10	29827523	0.1799	0.1158	0.122	1	SVIL	95.65
cg20256804	chr10	444983	-0.3734	0.2403	0.122	1	DIP2C	92.5
cg16786154	chr12	123205797	0.2877	0.1852	0.122	1		93.37
cg16506300	chr16	12444635	0.5313	0.342	0.122	1	SNX29	15.47
cg21369530	chr3	183335146	0.2248	0.1447	0.122	1		94.09
cg23056923	chr10	73497629	0.519	0.3341	0.122	1	C10orf105	34.59
cg11003573	chr3	44754125	-0.1031	0.06634	0.122	1	ZNF502	1.72
cg05424459	chr22	48825772	0.5263	0.3388	0.122	1		79.75
cg11569946	chr6	35227318	-0.2403	0.1547	0.122	1	ZNF76	3.35
cg13218532	chr17	55163110	-0.08841	0.05691	0.122	1	AKAP1	2.68
cg08450752	chr15	73611451	-0.626	0.4029	0.122	1		5.85
cg08267038	chr3	113325595	-0.9293	0.5982	0.122	1	SIDT1	16.65
cg06599483	chr12	113599358	0.4117	0.265	0.122	1	DDX54	84.28
cg04876465	chr9	35605902	-0.1596	0.1028	0.122	1	TESK1	2.63
cg20060470	chr3	51980305	0.399	0.2569	0.122	1	PARP3	80.67
cg23041973	chr15	59988739	-0.5076	0.3268	0.122	1		88.15
cg13718872	chr20	35059894	0.3439	0.2214	0.122	1	DLGAP4	82.78
cg07913190	chr10	88820237	-0.5263	0.3388	0.122	1	GLUD1	85.03
cg03149360	chr6	20708487	0.3024	0.1947	0.122	1	CDKAL1	96.1
cg25772256	chr16	30033030	-0.1343	0.08644	0.122	1		2.5
cg06913349	chr16	89137942	0.2669	0.1718	0.122	1		92.94
cg10005406	chr7	151216931	-0.1542	0.09924	0.122	1	RHEB	3.6
cg13736842	chrX	21392968	-0.4456	0.2869	0.122	1	CNKSR2	18.75
cg14853024	chr19	13982092	0.4727	0.3043	0.122	1		77.84
cg08512948	chr1	24833320	-0.8651	0.5569	0.122	1	RCAN3	66.47
cg13803101	chr10	1197923	0.5299	0.3411	0.122	1		85.51
cg18036171	chr7	40937922	2.541	1.635	0.122	1		93.47
cg09070497	chr10	2632783	1.125	0.7239	0.122	1		75.94
cg14706297	chr2	43328266	1.56	1.004	0.122	1		57.5
cg23544971	chr18	32820255	0.8796	0.5662	0.122	1	ZNF397	40.76
cg16542181	chrX	131303809	-0.466	0.3	0.122	1		88.12
cg11423481	chr1	94566569	0.2581	0.1661	0.122	1	ABCA4	96.32
cg24904863	chr8	142950462	0.6774	0.4361	0.122	1		76.55
cg12710552	chr11	18270955	-0.4888	0.3147	0.122	1	SAA2	87.87
cg22633280	chr10	110671907	-0.4768	0.307	0.122	1		5.21
cg11735305	chr3	122512541	-0.6141	0.3953	0.122	1	DIRC2	2.03
cg00197641	chr14	23299461	-0.267	0.1719	0.122	1	MRPL52	4.27
cg08626800	chr7	42979643	0.2908	0.1872	0.122	1		95.59
cg05278335	chr6	13329023	-0.2334	0.1502	0.122	1	TBC1D7	4.28
cg23834106	chr12	54748929	0.3815	0.2456	0.122	1	LOC102724050	82.42
cg13585961	chr3	124952146	0.1719	0.1107	0.122	1	ZNF148	95.37
cg17074637	chr8	128933431	-0.9382	0.604	0.122	1	PVT1	37.68
cg19240857	chr6	31683109	0.3971	0.2556	0.122	1	LY6G6E	89.44
cg16435436	chr18	57230835	-0.4615	0.2971	0.122	1	CCBE1	89.49
cg04584842	chr1	1233709	0.3686	0.2373	0.122	1	ACAP3	90.45
cg02819375	chr14	105819838	0.3095	0.1992	0.122	1	PACS2	93.62
cg09923668	chr1	23864102	-0.4494	0.2893	0.122	1		88.42
cg17095737	chr15	70654556	0.2683	0.1727	0.122	1		92.9
cg16139491	chr7	141463169	-0.2275	0.1465	0.122	1	TAS2R3	94.49
cg25213956	chr20	59987301	0.4981	0.3207	0.122	1	CDH4	73.7
cg23411981	chr14	105940377	0.184	0.1185	0.122	1	CRIP2	5.18
cg01300341	chr6	137311021	-0.1378	0.08873	0.122	1	NHEG1	2.6
cg07263063	chr11	72581193	-0.4203	0.2706	0.122	1	FCHSD2	89.9
cg12160936	chr6	159700880	-0.7218	0.4647	0.122	1		62.5
cg18443806	chr14	94576831	-2.002	1.289	0.122	1	IFI27	90.73
cg17014785	chr1	173639135	-0.291	0.1873	0.122	1	ANKRD45	6.94
cg18227169	chr14	60723315	-0.2717	0.1749	0.122	1	PPM1A	93.56
cg15864601	chr17	259839	-2.347	1.511	0.122	1	C17orf97	14.24
cg08420923	chr16	89436447	-0.882	0.5678	0.122	1	ANKRD11	60.78
cg01707469	chr15	32935693	-0.2511	0.1617	0.122	1	SCG5	94.03
cg03543985	chr1	223854639	0.326	0.2099	0.122	1	CAPN8	91.92
cg27298425	chr15	79216880	0.4046	0.2605	0.122	1	CTSH	86.07
cg20789811	chr13	23736797	0.2833	0.1824	0.122	1		92.14
cg08856463	chr4	139655351	-0.4689	0.3019	0.122	1		90.53
cg13299325	chr6	447777	0.299	0.1925	0.122	1		93.94
cg21864275	chr17	73098796	-2.748	1.769	0.122	1	SLC16A5	18.49
cg03324459	chr3	44990260	-0.333	0.2144	0.122	1	ZDHHC3	90.61
cg12883491	chr9	99881804	-0.3853	0.2481	0.122	1		91.99
cg14567877	chr3	123071300	-0.404	0.2601	0.122	1	ADCY5	88.37
cg07883124	chr13	113634042	0.2012	0.1296	0.122	1	MCF2L	96.78
cg05684891	chr9	124461171	-0.1333	0.08581	0.122	1	DAB2IP	2.73
cg02563578	chr5	134639684	0.2277	0.1466	0.122	1	C5orf66	94.77
cg01521681	chr14	54104057	0.6569	0.4229	0.122	1		32.53
cg20591453	chr16	2818683	-0.4545	0.2926	0.122	1	SRRM2	89.29
cg01987941	chr14	99738006	-0.371	0.2389	0.122	1	BCL11B	5.11
cg12474901	chr10	73611028	0.1799	0.1158	0.122	1	PSAP	3.57
cg11048745	chr4	183847134	-0.2895	0.1864	0.122	1		93.31
cg26943120	chr4	5472116	1.658	1.068	0.122	1	STK32B	40.06
cg10062803	chr8	82396644	-0.3451	0.2222	0.122	1	FABP4	93.28
cg12669478	chr8	91632617	-0.903	0.5814	0.122	1		94.09
cg04304469	chr1	201140884	-0.6102	0.3929	0.122	1	TMEM9	37.58
cg21248405	chr6	30156394	-0.3576	0.2302	0.122	1	TRIM26	93.13
cg22832761	chr4	110736263	0.5518	0.3553	0.122	1	GAR1	15.58
cg25326740	chr9	98271642	-0.2203	0.1418	0.122	1	PTCH1	4.93
cg07999824	chr21	30472502	1.002	0.6452	0.122	1	MAP3K7CL	32.02
cg07732693	chr16	84224470	0.07592	0.04889	0.122	1	ADAD2	97.81
cg12349858	chr3	160822545	-0.1408	0.09067	0.122	1	B3GALNT1	2.7
cg10495980	chr11	3164728	0.3455	0.2225	0.122	1	OSBPL5	87.25
cg12344468	chr10	1577596	-0.4238	0.2729	0.122	1	ADARB2	89.85
cg13794882	chr16	29830999	0.4362	0.2809	0.122	1	PAGR1	84.5
cg08891959	chrX	68399327	-1.064	0.685	0.122	1	LINC00269	50.1
cg20450336	chr7	90149438	-0.9907	0.6379	0.122	1		75.93
cg21680979	chr1	204485559	-0.383	0.2466	0.122	1	MDM4	9.88
cg08433673	chr8	21966491	-0.8412	0.5416	0.122	1	NUDT18	3.43
cg07425109	chr11	64139406	1.041	0.6703	0.122	1	RPS6KA4	68.27
cg16750845	chr14	50319120	-0.1187	0.07644	0.122	1	SDCCAG1	2.64
cg09065876	chr17	45949756	-1.379	0.8879	0.122	1		26.3
cg14893576	chr2	23604202	1.127	0.726	0.122	1		37.74
cg02433742	chr9	4489700	-0.7982	0.5139	0.122	1	SLC1A1	8.27
cg18023666	chr5	173148154	0.4004	0.2579	0.122	1		90.6
cg16304167	chr9	139371927	0.2628	0.1692	0.122	1	SEC16A	93.98
cg23487442	chr9	73539937	-0.6703	0.4316	0.122	1	TRPM3	17.97
cg16498247	chr2	122464494	0.459	0.2955	0.122	1	NIFK-AS1	77.78
cg18194086	chr17	27952657	0.2252	0.145	0.122	1		93.54
cg27623334	chrX	115594242	-0.4303	0.2771	0.122	1	CXorf61	86.55
cg19321018	chr12	15942969	0.6197	0.399	0.122	1	EPS8	13.28
cg06242449	chr8	144965577	0.9501	0.6118	0.122	1		29.87
cg21754194	chr4	57393820	0.6529	0.4204	0.122	1		88.51
cg23192602	chr19	5910085	0.3998	0.2574	0.122	1	VMAC	88.95
cg16542283	chr4	76439453	-0.1605	0.1033	0.122	1	THAP6	2.03
cg15098643	chr19	30365441	0.3775	0.2431	0.122	1		89.61
cg00998379	chr1	53074332	0.1736	0.1118	0.122	1	GPX7	95.61
cg13441983	chr11	10327014	-0.3264	0.2102	0.122	1	ADM	2.94
cg11728399	chrX	142839704	-0.4347	0.2799	0.122	1		90.68
cg23022457	chr15	75040503	-0.8847	0.5697	0.122	1	CYP1A2	86.25
cg08471588	chr3	195591056	2.631	1.695	0.122	1	TNK2	92.07
cg07703264	chr20	57599119	0.3633	0.2339	0.122	1	TUBB1	88.54
cg21526357	chr17	2699249	-0.2631	0.1694	0.122	1	RAP1GAP2	8.34
cg02535887	chr11	95989464	0.6861	0.4418	0.122	1	MAML2	27.51
cg25290679	chr12	31963704	0.8521	0.5487	0.122	1		85.49
cg08482536	chr10	101952396	1.207	0.7773	0.122	1	CHUK	53.04
cg17199018	chr8	28206278	0.9953	0.641	0.122	1	ZNF395	48.86
cg17485988	chr7	52738966	-0.5028	0.3238	0.122	1		90.56
cg04448939	chr16	52292371	-0.4741	0.3053	0.122	1		86.26
cg05491608	chr13	103346962	0.4187	0.2696	0.122	1	C13orf39	88.6
cg04613990	chr3	49096748	0.702	0.452	0.122	1	QRICH1	73.61
cg22657659	chr4	8608361	0.554	0.3568	0.122	1	CPZ	84.35
cg14022358	chr15	60964903	-0.2833	0.1825	0.122	1	RORA	93.22
cg04027900	chr17	7348817	-0.1768	0.1138	0.122	1	CHRNB1	3.78
cg14311710	chr12	116353902	0.5411	0.3484	0.122	1		80.66
cg06641285	chr17	76921829	-0.1276	0.08218	0.122	1	TIMP2	1.59
cg00727673	chr3	53190763	0.7986	0.5143	0.122	1		37.22
cg17841065	chr7	99006340	-0.05434	0.03499	0.122	1	BUD31	1.63
cg10959933	chr15	75493871	-0.4166	0.2683	0.122	1	C15orf39	7.5
cg02075707	chr7	148931425	-0.387	0.2492	0.122	1		89.51
cg04027043	chr11	8378791	1.246	0.8025	0.122	1		86.38
cg17465837	chr21	47983177	0.5167	0.3328	0.122	1	DIP2A	75.24
cg17378100	chrX	12586004	-0.8627	0.5556	0.122	1	FRMPD4	73.08
cg11793631	chr10	128594417	-0.6457	0.4158	0.122	1	DOCK1	3.89
cg02371080	chr14	22012326	0.7545	0.4859	0.122	1		18.96
cg19409163	chr6	140303164	1.373	0.8844	0.122	1		53.92
cg18313132	chr2	234526077	-0.2928	0.1886	0.122	1	UGT1A8	92.26
cg04112363	chr5	139029352	-0.1161	0.07477	0.122	1	CXXC5	2.58
cg26157149	chr19	36001618	-0.3031	0.1952	0.122	1	DMKN	8.23
cg15601575	chr10	125060569	0.5314	0.3422	0.122	1		81.58
cg03223347	chr20	60145866	0.7784	0.5013	0.122	1	CDH4	74.95
cg02778826	chr4	7967625	0.3948	0.2543	0.122	1	ABLIM2	89.02
cg10276302	chr7	134896411	-0.1734	0.1117	0.122	1	WDR91	3.37
cg07527285	chr8	32404299	-0.6267	0.4036	0.122	1	NRG1	88.74
cg18521771	chr9	117373239	0.6286	0.4048	0.122	1	C9orf91	54.87
cg23056558	chr14	45738249	0.5424	0.3493	0.122	1		61.92
cg23556205	chr12	124799223	-0.6944	0.4472	0.122	1	FAM101A	90.33
cg04231643	chr11	1803975	0.5115	0.3294	0.122	1		55.13
cg14258218	chr2	99221695	-0.4154	0.2675	0.122	1	COA5	84.95
cg27559661	chr16	57125836	-1.362	0.877	0.122	1	CPNE2	6
cg25329318	chr5	38253946	0.4266	0.2747	0.122	1		88.13
cg00127353	chr6	112210969	-0.2708	0.1744	0.122	1		93.55
cg06466147	chr1	155188982	-1.325	0.8533	0.122	1	GBAP1	76.43
cg21911326	chr1	16826140	-0.3005	0.1935	0.122	1		5.28
cg15123662	chr11	12505288	0.7889	0.5081	0.122	1	PARVA	81.1
cg26147335	chr20	62496437	-0.1791	0.1153	0.122	1	TPD52L2	3.99
cg18016444	chr4	3093377	-0.6325	0.4074	0.122	1	HTT	93.21
cg04071779	chr7	30517627	0.5802	0.3737	0.122	1	NOD1	14.31
cg13010216	chr12	1068192	-0.4094	0.2637	0.122	1	RAD52	92.55
cg06984764	chr5	33298109	0.3174	0.2044	0.122	1		94.6
cg13177458	chr8	124732088	-0.528	0.3401	0.122	1	ANXA13	85.19
cg26898566	chr11	66313821	-0.07573	0.04877	0.122	1	ZDHHC24	1.82
cg22426397	chr20	48429093	-0.2515	0.162	0.122	1	SLC9A8	6.08
cg16253157	chr1	110042916	-0.5334	0.3435	0.122	1	CYB561D1	81.93
cg19233829	chr7	1781918	0.9501	0.6119	0.122	1	ELFN1-AS1	62.99
cg11797430	chr12	2761364	0.4416	0.2844	0.122	1	CACNA1C	87.27
cg13009814	chrX	130203074	-0.5524	0.3558	0.122	1	ARHGAP36	10.28
cg22460725	chr7	51108584	-0.334	0.2151	0.122	1	COBL	92.05
cg08932667	chr3	103053632	-2.362	1.521	0.122	1		91.78
cg19930243	chr9	113801132	-0.1787	0.1151	0.122	1	LPAR1	2.26
cg08817634	chr4	139646131	-0.2901	0.1869	0.122	1		93.53
cg21388167	chr11	62722074	0.591	0.3806	0.122	1		82.35
cg08430662	chr10	132609061	0.595	0.3832	0.122	1		93.02
cg24073064	chr17	58042324	-0.1125	0.07243	0.122	1	RNFT1	2.25
cg15662667	chr16	66542124	0.3302	0.2127	0.122	1	TK2	91.83
cg00790098	chr2	223167400	-0.1526	0.09827	0.122	1	CCDC140	3.04
cg14824543	chr1	1076166	0.5966	0.3842	0.122	1		91.72
cg03094410	chr8	127843189	0.4547	0.2929	0.122	1		83.22
cg11285937	chr4	39979757	-0.1763	0.1136	0.122	1	PDS5A	4.82
cg07696310	chr16	87426160	-0.1634	0.1053	0.122	1	MAP1LC3B	2.1
cg04454646	chr8	137726477	-0.7072	0.4555	0.122	1		73.27
cg02508651	chr17	46604554	-0.2469	0.159	0.122	1		4.74
cg21114390	chr5	65439923	-0.2222	0.1431	0.122	1	SFRS12	3.19
cg25298959	chr5	16430906	0.4885	0.3146	0.122	1	LOC101929505	83.77
cg14809051	chr22	32924847	0.5375	0.3462	0.122	1	SYN3	55.7
cg15888301	chr15	73344233	-0.327	0.2106	0.122	1	NEO1	4.37
cg14215363	chr8	124632130	0.7208	0.4643	0.122	1		93.03
cg02540369	chr21	26313984	0.7134	0.4595	0.122	1	LOC339622	72.62
cg23163531	chr15	28344524	0.07892	0.05083	0.122	1	OCA2	3.01
cg12143499	chr12	27615389	0.8509	0.5481	0.122	1		29.55
cg24518893	chr1	243230580	0.7287	0.4694	0.122	1	LINC01347	76.64
cg16492043	chr16	458234	0.5299	0.3413	0.122	1	DECR2	52.17
cg26912105	chr16	84553585	-0.8371	0.5392	0.122	1		68.36
cg18907484	chr10	68215137	1.512	0.9737	0.122	1	CTNNA3	81.56
cg00811077	chr20	20033286	-0.05214	0.03358	0.122	1	CRNKL1	1.76
cg17663418	chr3	184013877	0.2659	0.1713	0.122	1		93.8
cg24479328	chr12	79716682	0.3483	0.2243	0.122	1	SYT1	92.84
cg04367699	chr1	156265749	0.4386	0.2825	0.122	1	GLMP	8.83
cg24542492	chr17	61818870	-0.2926	0.1885	0.122	1	STRADA	4.17
cg16755696	chr1	116926116	0.6583	0.424	0.122	1	ATP1A1	40.41
cg04844543	chr3	47324470	-0.08592	0.05534	0.122	1	KIF9	2.13
cg16440299	chr16	56779141	0.5102	0.3287	0.122	1	NUP93	85.66
cg19401472	chr2	85109418	0.05503	0.03545	0.122	1	C2orf89	1.89
cg23227355	chr2	20063304	-0.06752	0.04349	0.122	1		1.89
cg03893669	chr1	55531989	-0.2047	0.1318	0.122	1		95.14
cg24926283	chr2	10223851	-0.335	0.2158	0.122	1		92.95
cg22095507	chr8	12957093	0.4448	0.2865	0.122	1	DLC1	94.35
cg24249734	chr3	127872125	-0.182	0.1172	0.122	1	EEFSEC	3.42
cg20578893	chr6	29870060	1.639	1.056	0.122	1	HCG2P7	92.74
cg13278738	chr2	23007744	-0.3132	0.2017	0.122	1		93.38
cg21777700	chr12	116763201	-0.1527	0.09833	0.122	1		2.9
cg01593834	chr5	145718401	-3.47	2.235	0.122	1	POU4F3	20.5
cg20728292	chr6	119032007	-0.4667	0.3006	0.122	1	CEP85L	89.31
cg22718071	chr11	64578277	-0.136	0.08759	0.122	1	MEN1	2.73
cg11272515	chr3	147077468	-0.489	0.315	0.122	1		10.87
cg07887064	chr20	36433380	0.5675	0.3656	0.122	1	CTNNBL1	47.13
cg10928034	chr12	56618115	-0.06897	0.04443	0.122	1	OBFC2B	2.18
cg22533573	chr11	32452771	0.3821	0.2461	0.122	1	WT1	7.84
cg15054873	chr6	152464791	0.272	0.1752	0.122	1	SYNE1	93.75
cg16624991	chr8	119931917	-1.012	0.6519	0.122	1		74.16
cg02203905	chr12	21980041	-1.108	0.7136	0.122	1	ABCC9	41.58
cg14058863	chr6	37615368	0.6956	0.4481	0.122	1	MDGA1	71.77
cg06191203	chr2	152266755	-0.04254	0.0274	0.122	1	RIF1	1.31
cg04999465	chr10	86183296	-0.2192	0.1412	0.122	1	CCSER2	94.66
cg13568659	chr6	159438801	-0.7447	0.4797	0.122	1		79.55
cg18659028	chr4	979389	1.081	0.6962	0.122	1	SLC26A1	95
cg04452569	chr13	28994947	-0.2747	0.1769	0.122	1	FLT1	93.87
cg03164379	chr17	40483184	-0.6885	0.4435	0.122	1	STAT3	73.53
cg25932329	chr19	14524169	0.4167	0.2684	0.122	1	DDX39A	66.35
cg21258259	chr13	114281006	-0.3366	0.2168	0.122	1	TFDP1	90.91
cg11072367	chr14	77409055	0.447	0.288	0.122	1		88.52
cg11548083	chr8	10208156	1.173	0.7555	0.122	1	MSRA	52.15
cg03626278	chr9	98278383	-0.1866	0.1202	0.122	1	PTCH1	4.24
cg08566247	chr7	12726792	-0.2401	0.1547	0.122	1	ARL4A	5.11
cg10354655	chr12	23146960	-0.6392	0.4118	0.122	1		85.94
cg26873644	chr16	2260806	-0.3367	0.2169	0.122	1	C16orf79	92.53
cg16124977	chr17	80371295	-0.311	0.2003	0.122	1	C17orf101	88.26
cg13564623	chrX	41945257	-0.733	0.4722	0.122	1		81.24
cg05748662	chr19	53697071	-0.6558	0.4225	0.122	1	ZNF665	86.93
cg22941573	chr20	48761279	-0.9054	0.5833	0.122	1	TMEM189	55.01
cg21637865	chr4	26041119	0.2897	0.1866	0.122	1		93.22
cg20427981	chr7	117864187	0.7073	0.4557	0.122	1	ANKRD7	72.57
cg24512097	chr4	156298332	1.949	1.256	0.122	1	MAP9	70.32
cg17375269	chr15	61058510	-0.2802	0.1805	0.122	1	RORA	93.07
cg22395299	chr21	47706029	-0.3037	0.1957	0.122	1	MCM3AP	5.34
cg02326931	chr13	37572901	-0.406	0.2615	0.122	1	ALG5	3.59
cg10875748	chr2	10313534	0.265	0.1707	0.122	1	C2orf48	94.24
cg05961779	chr15	80863198	0.2401	0.1547	0.122	1	ARNT2	94.31
cg19288226	chr19	2444376	-0.09602	0.06186	0.122	1	LMNB2	97.72
cg13526476	chr3	39497727	0.3204	0.2064	0.122	1		88.05
cg24720636	chr13	95899045	0.2093	0.1349	0.122	1	ABCC4	95.16
cg16095353	chr8	66556852	-0.202	0.1301	0.122	1	MTFR1	3.3
cg06920962	chr14	105390934	0.5824	0.3752	0.122	1	PLD4	57.7
cg26070725	chr4	77434163	-0.6253	0.4029	0.122	1	SHROOM3	82.44
cg26955987	chr12	3862457	-0.6648	0.4283	0.122	1	EFCAB4B	1.52
cg18573698	chr19	12896559	0.507	0.3266	0.122	1		19.09
cg13323416	chr6	45609367	0.5478	0.3529	0.122	1		82.65
cg02775497	chr22	48700841	0.577	0.3717	0.122	1		46.64
cg16280899	chr15	40708345	0.2373	0.1529	0.122	1	IVD	92.32
cg16867584	chr19	49200180	0.2556	0.1647	0.122	1	FUT2	3.53
cg06059461	chr15	89960503	1.286	0.8283	0.122	1		33.53
cg09188405	chr1	156849033	0.3375	0.2174	0.122	1	NTRK1	89.28
cg11817842	chrX	77218344	-1.041	0.6709	0.122	1	ATP7A	77.55
cg25475436	chr12	42649050	-0.3074	0.198	0.122	1		92.42
cg12723019	chr5	14298377	0.271	0.1746	0.122	1	TRIO	93.06
cg24237742	chr6	30525447	-0.1118	0.07205	0.122	1	GNL1	2.91
cg02520613	chr16	4613065	-0.5241	0.3377	0.122	1	C16orf96	87.62
cg13554849	chr9	96271203	0.4069	0.2622	0.122	1	FAM120A	88.48
cg16734017	chr1	3385914	0.8532	0.5497	0.122	1	ARHGEF16	97.66
cg17643517	chr5	177019518	-0.04561	0.02938	0.122	1	TMED9	1.42
cg05807690	chr2	101034283	-0.4228	0.2724	0.122	1	CHST10	8.57
cg19981839	chr16	30366847	0.1432	0.09223	0.122	1	CD2BP2	3.31
cg04839673	chr1	64105555	-0.3209	0.2067	0.122	1	PGM1	91.13
cg07085167	chr14	55740496	0.2814	0.1813	0.122	1	FBXO34	93.65
cg10999505	chr5	81518540	0.4671	0.3009	0.122	1	ATG10	84.29
cg12337622	chr7	158050413	0.6241	0.4021	0.122	1	PTPRN2	97.72
cg17895941	chr7	26489001	0.3635	0.2342	0.122	1	LOC441204	89.49
cg12847371	chr19	13056058	0.785	0.5058	0.122	1	RAD23A	75.63
cg05138704	chrX	48336406	-0.2357	0.1519	0.122	1	FTSJ1	94.67
cg10883352	chr3	142895375	0.4366	0.2813	0.122	1		85.65
cg05224778	chr19	52894588	0.9186	0.5919	0.122	1	ZNF528-AS1	66.23
cg01320200	chr10	112248821	-0.8364	0.5389	0.122	1		36.86
cg20265173	chr2	207504067	0.7999	0.5154	0.122	1		92.55
cg04604259	chr7	34316677	0.7752	0.4995	0.122	1		51.11
cg14560276	chr2	135920091	-1.033	0.6655	0.122	1	RAB3GAP1	94.58
cg24365121	chr11	1860114	0.4233	0.2727	0.122	1	TNNI2	87.74
cg25300591	chr3	191693226	0.4524	0.2915	0.122	1		87.14
cg13145899	chr4	7854213	0.3859	0.2487	0.122	1	AFAP1	89.91
cg04670568	chr16	34659771	-0.608	0.3917	0.122	1		25.85
cg20275681	chr9	100535683	-0.6028	0.3884	0.122	1		83.06
cg19797496	chr1	234746800	-0.2123	0.1368	0.122	1		4.91
cg14458808	chr9	116208963	-0.2863	0.1845	0.122	1	RGS3	93.02
cg09287834	chr1	101393885	-0.8977	0.5784	0.122	1	SLC30A7	66.57
cg05329841	chr4	309541	0.6365	0.4101	0.122	1		77.68
cg02642841	chr6	32182745	0.216	0.1392	0.122	1	NOTCH4	94.17
cg21880222	chr2	103327770	-0.3541	0.2282	0.122	1	SLC9A2	90.81
cg02166322	chrX	37430711	-0.5339	0.344	0.122	1	LANCL3	15.39
cg10281450	chr17	18854417	-0.8078	0.5206	0.122	1	SLC5A10	69.44
cg19673462	chr6	35109353	0.5282	0.3403	0.122	1	TCP11	72.96
cg18600604	chr12	112279610	-0.1724	0.1111	0.122	1	MAPKAPK5-AS1	3.44
cg06623961	chr2	66675880	-1.416	0.9121	0.122	1	MEIS1	74.82
cg22280333	chr11	193016	0.4782	0.3081	0.122	1	SCGB1C1	81.56
cg16588492	chr12	10103165	-0.1836	0.1183	0.122	1		95.02
cg13157267	chr5	74172551	0.2311	0.1489	0.122	1		94.59
cg13399203	chr10	62491911	1.111	0.7161	0.122	1		50.42
cg01512626	chr17	29982200	-0.5597	0.3606	0.122	1		27.62
cg09056691	chrX	154033836	-0.508	0.3273	0.122	1	MPP1	22.63
cg09114528	chr4	2419451	0.3827	0.2466	0.122	1	ZFYVE28	10.2
cg05317477	chr17	41978656	-1.707	1.1	0.122	1	MPP2	33.37
cg10207052	chr4	147444204	-0.1567	0.101	0.122	1	SLC10A7	3.81
cg22077917	chr10	115376187	-0.4739	0.3054	0.122	1	NRAP	8.38
cg16799982	chrX	18907441	0.6036	0.389	0.122	1	LOC100132163	84.34
cg13050357	chr4	1332618	0.5045	0.3251	0.122	1	MAEA	72.93
cg26594101	chr16	53165934	0.1449	0.09338	0.122	1	CHD9	4.07
cg06620088	chr7	46521260	-0.4609	0.297	0.122	1		87.56
cg16079309	chr10	135202796	-0.596	0.3841	0.122	1	PAOX	6.08
cg11417237	chr3	158511270	0.2748	0.1771	0.122	1		93.12
cg01821615	chr11	45586349	0.5702	0.3675	0.122	1		80.37
cg22156046	chr1	54947330	0.566	0.3648	0.122	1		85.51
cg01106354	chr16	68278916	-2.014	1.298	0.122	1	PLA2G15	4.42
cg09424428	chr19	3562466	-0.715	0.4608	0.122	1		62.38
cg13533070	chr2	152032584	0.7221	0.4653	0.122	1		53.95
cg02049180	chr1	156828202	0.861	0.5549	0.122	1	NTRK1	66.96
cg16151451	chr11	849153	-1.419	0.9145	0.122	1	TSPAN4	45.84
cg03001986	chr5	176433640	0.468	0.3016	0.122	1	UIMC1	3.19
cg23200732	chr16	2933006	-0.2276	0.1467	0.122	1	FLYWCH2	6.17
cg14121282	chr9	137268074	-0.8569	0.5522	0.122	1	RXRA	14.62
cg10397932	chr1	2166155	0.6399	0.4124	0.122	1	SKI	19.38
cg14380128	chr20	60207068	0.4207	0.2711	0.122	1	CDH4	89.42
cg02703935	chr17	39683713	-0.3826	0.2466	0.122	1	KRT19	14.72
cg15618533	chr1	228548266	-0.3494	0.2252	0.122	1	OBSCN	91.56
cg10360805	chr2	64506975	0.5365	0.3458	0.122	1		55.5
cg11603463	chr8	10588486	0.2302	0.1484	0.122	1	SOX7	4.45
cg16063666	chr7	86974833	0.2074	0.1337	0.122	1	TP53TG1	2.4
cg14020326	chr14	105821532	0.09073	0.05847	0.122	1	PACS2	98.11
cg18399703	chr11	118134846	-0.3381	0.2179	0.122	1	MPZL2	4.81
cg07021563	chr6	90681100	-0.2631	0.1696	0.122	1	BACH2	92.93
cg10800473	chr2	30955370	0.3805	0.2452	0.122	1	CAPN13	91.23
cg20215695	chr21	34602070	-0.07598	0.04897	0.122	1	IFNAR2	1.07
cg13663912	chr9	110044872	-0.1941	0.1251	0.122	1	RAD23B	5.03
cg15370054	chr4	177115253	0.9419	0.607	0.122	1	SPATA4	54.18
cg13046425	chr12	50478735	0.07775	0.0501	0.122	1	SMARCD1	1.81
cg20933839	chr3	182082254	-0.7557	0.487	0.122	1		77.2
cg20803618	chr2	100210271	0.2803	0.1806	0.122	1	AFF3	93.52
cg15257719	chr3	138821761	0.3189	0.2055	0.122	1	BPESC1	92.13
cg16622176	chr18	5197632	-0.3982	0.2566	0.122	1	C18orf42	8.27
cg03613594	chr18	48333687	-0.4449	0.2867	0.122	1	MRO	87.96
cg21393713	chr7	69064801	-0.2572	0.1657	0.122	1	AUTS2	2.8
cg02644858	chr10	127818999	0.4618	0.2977	0.122	1	ADAM12	89.91
cg26509691	chr5	134363516	-0.4151	0.2675	0.122	1	PITX1	5.78
cg26332187	chr17	47826445	-0.7345	0.4734	0.122	1	FAM117A	53.63
cg16970748	chrX	68723670	-0.7637	0.4922	0.122	1	FAM155B	16.51
cg23911970	chr6	35177616	0.4614	0.2973	0.122	1		66.98
cg08312355	chr17	37821536	-0.529	0.3409	0.122	1	TCAP	80.29
cg09626894	chr7	117119637	-0.2006	0.1293	0.122	1	CFTR	4.11
cg20727114	chr19	50194120	-1.24	0.7989	0.122	1	CPT1C	16.95
cg21847957	chr1	204132250	0.2872	0.1851	0.122	1	REN	93.7
cg08183141	chr19	50706737	-0.3107	0.2003	0.122	1	MYH14	5.32
cg24038255	chr11	3240399	-0.7555	0.487	0.122	1	MRGPRG	48.55
cg18775702	chr15	75501277	0.4831	0.3114	0.122	1	C15orf39	75.64
cg08392123	chr6	34512083	0.1099	0.07082	0.122	1	SPDEF	96.91
cg20533957	chr11	94278538	0.6188	0.3988	0.122	1	FUT4	43.02
cg01647538	chr5	16812567	-0.3349	0.2158	0.122	1	MYO10	92.82
cg13944939	chr9	130679246	-0.06249	0.04028	0.122	1	ST6GALNAC4	1.26
cg01048937	chr4	169850407	-0.8826	0.5688	0.122	1		94.38
cg03556069	chr2	135476601	-0.07665	0.04941	0.122	1	TMEM163	2.72
cg21558323	chr11	66035429	-0.04894	0.03154	0.122	1	RAB1B	1.5
cg06251018	chr11	9571533	-1.292	0.8329	0.122	1		63.48
cg27478603	chr17	77715655	-1.1	0.7089	0.122	1	ENPP7	21.37
cg06515144	chr1	179545091	-0.0574	0.037	0.122	1	NPHS2	1.55
cg08164447	chr19	15757678	0.7757	0.5	0.122	1	CYP4F3	84.67
cg05846798	chr10	131142538	-0.3546	0.2286	0.122	1		88.59
cg21101373	chr1	231102480	-0.3278	0.2113	0.122	1	TTC13	91.14
cg24314339	chr17	55962155	-0.3837	0.2473	0.122	1	CUEDC1	90.18
cg12106894	chr19	38813802	0.2718	0.1752	0.122	1	KCNK6	93.18
cg00697965	chr2	237494785	-0.3105	0.2001	0.122	1		93.89
cg19145175	chr1	32573820	0.1558	0.1004	0.122	1	KPNA6	3.24
cg17086681	chrX	130037457	0.5878	0.3789	0.122	1	ENOX2	17.68
cg26971638	chr6	138356462	0.3944	0.2542	0.122	1		89.75
ch.1.3128389F	chr1	160061098	-0.6106	0.3935	0.122	1		3.68
cg05239609	chr11	34129779	-0.2755	0.1776	0.122	1	NAT10	93.1
cg22322184	chr19	7734203	0.5405	0.3484	0.122	1	RETN	36.05
cg01793179	chr3	10207023	-0.08325	0.05366	0.122	1	IRAK2	2.32
cg23867046	chr22	31002739	-0.212	0.1367	0.122	1	TCN2	3.79
cg14303343	chr10	17074429	0.6939	0.4472	0.122	1	CUBN	35.99
cg04479713	chr5	1005799	0.7462	0.481	0.122	1		74.44
cg11786750	chr3	32612556	-0.1796	0.1158	0.122	1	DYNC1LI1	3.57
cg10452493	chr9	102635780	-0.2427	0.1565	0.122	1		94.19
cg14173968	chr6	39740405	1.504	0.9696	0.122	1		61.11
cg25158320	chr17	1665262	1.099	0.7082	0.122	1	SERPINF1	69.47
cg14624318	chr8	118628095	-0.4294	0.2768	0.122	1		90.58
cg26703880	chr11	78764003	-0.4183	0.2696	0.122	1	ODZ4	91.71
cg12427128	chr11	63606286	0.06078	0.03918	0.122	1	MARK2	2.08
cg18416096	chr5	150029342	0.6128	0.395	0.122	1	SYNPO	89.7
cg06291448	chr12	52237964	0.4319	0.2784	0.122	1		85.58
cg12664243	chr12	7261949	-0.9656	0.6224	0.122	1	C1RL	4.21
cg13825926	chr2	197099526	-0.7276	0.469	0.122	1	HECW2	54.17
cg19917530	chr2	133855847	-0.7966	0.5135	0.122	1	NCKAP5	77.98
cg17199430	chr16	782981	-0.4242	0.2734	0.122	1	NARFL	87.85
cg04198250	chr5	30112880	-0.6758	0.4357	0.122	1		91.03
cg16533785	chr2	45515	-0.6972	0.4494	0.122	1	FAM110C	17.42
cg12925420	chr8	144854141	0.07607	0.04903	0.122	1		2.74
cg25218470	chr5	125759767	-1.339	0.8629	0.122	1	GRAMD3	67.09
cg23234799	chr1	16272656	0.3244	0.2091	0.122	1	ZBTB17	79.8
cg15572478	chr11	68843521	-0.8864	0.5714	0.122	1	TPCN2	52.34
cg08487063	chr10	102894639	-0.4967	0.3202	0.122	1	TLX1	6.97
cg01480833	chr3	114440896	-0.3664	0.2362	0.123	1	ZBTB20	90.22
cg22886659	chr6	498807	0.3741	0.2412	0.123	1	EXOC2	92.92
cg14235731	chr15	34139210	0.3547	0.2286	0.123	1	RYR3	91.09
cg05401575	chr3	63428587	-2.007	1.294	0.123	1	SYNPR	61.27
ch.1.180325684F	chr1	182059061	-0.1332	0.0859	0.123	1		3.31
cg18201871	chr12	119582189	0.2859	0.1843	0.123	1	SRRM4	92.57
cg18467406	chr10	665510	-0.4558	0.2938	0.123	1	DIP2C	88.3
cg13255629	chr4	88752660	-0.371	0.2392	0.123	1	MEPE	91.44
cg26244575	chr12	76354015	-0.714	0.4603	0.123	1		55.88
cg15835620	chr17	26903872	-0.4615	0.2975	0.123	1	ALDOC	7.41
cg19770311	chr13	41137003	0.4394	0.2833	0.123	1	FOXO1	82.58
cg18219160	chr12	120755827	0.6472	0.4172	0.123	1		74.62
cg15610529	chr2	75938759	0.106	0.06832	0.123	1	C2orf3	97.05
cg23439593	chr5	54734076	-0.4326	0.2789	0.123	1	PPAP2A	89.92
cg11214064	chr7	115968107	0.3836	0.2473	0.123	1		90.03
cg07851269	chr16	86740986	0.193	0.1244	0.123	1		95.59
cg10334288	chr4	129792021	0.2594	0.1672	0.123	1	JADE1	94.12
cg24408199	chr3	183852724	-0.1182	0.07618	0.123	1	EIF2B5	2.78
cg24276541	chr11	59806469	1.335	0.8604	0.123	1	OOSP2	66.91
cg14512731	chr9	139378529	-0.06032	0.03888	0.123	1	C9orf163	2.04
cg17462218	chr1	203457020	-0.04287	0.02763	0.123	1	PRELP	1.38
cg22809920	chr20	43935551	1.084	0.6987	0.123	1	RBPJL	81.76
cg06082596	chr3	9089102	0.388	0.2501	0.123	1	SRGAP3	84.73
cg18545655	chr13	46288165	0.07577	0.04885	0.123	1	SPERT	98.08
cg20369299	chr2	213698158	0.8975	0.5786	0.123	1		85.87
cg01845664	chr22	27539041	0.5713	0.3683	0.123	1		72.9
cg04582838	chr1	226065383	0.4483	0.2891	0.123	1	TMEM63A	88.48
cg00228144	chr11	63551684	0.6107	0.3938	0.123	1		73.07
cg27444994	chr16	62070072	-0.2007	0.1294	0.123	1	CDH8	4.37
cg06246357	chr6	1524494	0.8685	0.56	0.123	1		9.76
cg01469607	chr1	74070378	0.5793	0.3735	0.123	1		87.69
cg21899942	chr14	72943540	-0.1777	0.1145	0.123	1	RGS6	3.16
cg00740870	chr14	68008669	0.8588	0.5537	0.123	1	PLEKHH1	37.98
cg17669898	chr1	229630163	2.472	1.594	0.123	1	NUP133	90.78
cg15408940	chr4	184365128	0.1256	0.08099	0.123	1	CDKN2AIP	2.82
cg09541373	chr19	55919383	-0.07514	0.04844	0.123	1	UBE2S	2.64
cg11507316	chr2	147857725	-1.722	1.11	0.123	1		87.61
cg11950361	chr2	114735827	0.6518	0.4203	0.123	1	LINC01191	85.74
cg21164019	chr11	132525963	-0.5573	0.3593	0.123	1	OPCML	83.85
cg24788291	chr2	46004187	-0.3842	0.2477	0.123	1	PRKCE	92.34
cg17543779	chr17	79202429	1.138	0.7339	0.123	1	ENTHD2	43.16
cg03648631	chr4	103749307	-0.5483	0.3535	0.123	1	UBE2D3	19.53
cg07212803	chr9	34628081	1.436	0.9258	0.123	1	ARID3C	50.09
cg19250639	chr1	39281166	-0.5162	0.3328	0.123	1		89.22
ch.10.2609808F	chr10	123272184	0.1899	0.1225	0.123	1	FGFR2	3.88
cg06359422	chr10	79073064	0.5273	0.34	0.123	1	KCNMA1	93
cg12559179	chr19	5337225	0.9176	0.5916	0.123	1	PTPRS	62.19
cg01094950	chr2	43455097	-0.2784	0.1795	0.123	1	ZFP36L2	7.24
cg12286857	chr7	157530016	1.149	0.741	0.123	1	PTPRN2	67.72
cg10116384	chr6	129046005	-0.2127	0.1371	0.123	1		94.69
cg10076031	chr2	173601150	-0.8276	0.5336	0.123	1	RAPGEF4	3.2
cg05745950	chr4	55950120	0.4252	0.2741	0.123	1	KDR	85.11
cg18060171	chr19	13319777	1.608	1.037	0.123	1	CACNA1A	68.65
cg16350834	chrX	100609713	-0.3708	0.2391	0.123	1	BTK	92.56
cg13894748	chr10	102107266	-0.1446	0.09324	0.123	1	SCD	2.89
cg26017781	chr17	63932296	1.569	1.012	0.123	1	CEP112	26.41
cg00377653	chr12	56882535	-1.194	0.77	0.123	1	GLS2	19.72
cg20016907	chr18	61351339	-0.2411	0.1555	0.123	1		94.3
cg27060381	chr22	30723363	0.5864	0.3781	0.123	1	TBC1D10A	19.18
cg19549715	chr7	90208547	1.917	1.236	0.123	1		35.95
cg20306863	chr1	3593812	-0.6205	0.4001	0.123	1	TP73	13.37
cg19111422	chr5	139908388	0.4015	0.2589	0.123	1	ANKHD1	87.23
cg02016721	chr1	27910273	0.4058	0.2616	0.123	1	AHDC1	89.74
cg24999217	chr2	145130429	0.6605	0.4259	0.123	1		32.42
cg26875655	chr12	111746046	0.4448	0.2868	0.123	1	CUX2	89.38
cg04444027	chr16	8986092	-0.5404	0.3484	0.123	1	USP7	86.82
cg26016755	chr7	75443059	-0.4588	0.2958	0.123	1	CCL24	8.37
cg09182085	chr20	55665224	-3.571	2.302	0.123	1		45.47
cg26710983	chr16	84987720	-0.1515	0.09767	0.123	1		95.85
cg21911425	chr21	37240492	1.351	0.8714	0.123	1		35.17
cg23172565	chr6	132826032	0.4968	0.3204	0.123	1	STX7	87.68
cg16361702	chr11	20616397	-0.5301	0.3418	0.123	1		88.26
cg27597069	chr6	37321822	-0.5366	0.346	0.123	1	RNF8	4.86
cg05829460	chr7	136766058	-0.3881	0.2503	0.123	1		91.7
cg16024273	chr19	18613748	0.7163	0.4619	0.123	1	ELL	36.52
cg14329285	chr3	8911424	0.2793	0.1801	0.123	1		93.3
cg27297626	chr2	23785055	-0.04392	0.02832	0.123	1	KLHL29	98.76
cg19183081	chrX	107180121	-0.4961	0.3199	0.123	1		89.54
cg03546627	chr21	37105247	0.3257	0.21	0.123	1		93.28
cg24169669	chr14	38092080	-0.3325	0.2144	0.123	1		3.66
cg11843735	chr16	68678092	1.134	0.7313	0.123	1	CDH3	61.09
cg03106914	chr6	28963322	-0.1821	0.1174	0.123	1	ZNF311	95.47
cg05148385	chr2	213950646	-0.4911	0.3167	0.123	1	IKZF2	92.07
cg21367826	chr14	101005432	0.2954	0.1905	0.123	1	BEGAIN	93.1
cg10306804	chr16	50913083	0.2302	0.1485	0.123	1		93.76
cg26512283	chr16	57672401	0.5086	0.328	0.123	1	GPR56	77.72
cg00400665	chrX	68369933	-1.884	1.215	0.123	1		35.57
cg24836242	chr6	30908579	-0.6148	0.3964	0.123	1	DPCR1	54.84
cg16940014	chr4	144280286	0.2214	0.1428	0.123	1	GAB1	3.95
cg00141308	chr22	44725065	-1.253	0.8079	0.123	1		40.7
cg22531355	chr5	72450825	0.3948	0.2546	0.123	1		91.88
cg00049709	chr1	3057810	-0.8105	0.5227	0.123	1	PRDM16	91.21
cg23555283	chr20	39099498	0.4715	0.304	0.123	1		84.38
cg19526865	chr1	152945159	-0.7357	0.4745	0.123	1		79.67
cg03404030	chr16	30096060	0.2901	0.1871	0.123	1	PPP4C	93.62
cg09991056	chrX	107682966	-0.4904	0.3162	0.123	1	COL4A5	16.35
cg16643090	chr3	4509008	-0.2928	0.1888	0.123	1	SUMF1	4.54
cg01013385	chr14	22490180	-0.2178	0.1404	0.123	1		95.18
cg10966967	chr4	16193566	0.6939	0.4475	0.123	1	TAPT1	94.69
ch.13.601939F	chr13	46103654	-0.2817	0.1817	0.123	1	COG3	4.24
cg10389644	chr7	1575621	0.9415	0.6071	0.123	1	MAFK	39.59
cg04624740	chr1	3302199	0.4084	0.2634	0.123	1	PRDM16	85.8
cg06269281	chr1	54355570	-0.2873	0.1853	0.123	1	YIPF1	4.75
cg12315942	chr5	66042005	-0.7721	0.4979	0.123	1	MAST4	93.22
cg02961326	chr16	84691498	0.1755	0.1132	0.123	1	KLHL36	95.33
cg02824202	chr18	6729810	-0.1362	0.08783	0.123	1		1.37
cg00247530	chr1	48694626	0.3648	0.2353	0.123	1	SLC5A9	88.37
cg05296343	chr7	6496052	0.8783	0.5664	0.123	1		90.25
cg23362108	chr11	57309973	-0.8632	0.5567	0.123	1	SMTNL1	54.89
cg04543516	chr20	21589093	0.1015	0.06544	0.123	1		97.27
cg21929564	chr5	42757171	2.345	1.513	0.123	1	CCDC152	36.29
cg11110196	chr9	134163973	-0.4675	0.3015	0.123	1	PPAPDC3	15.34
cg06043221	chr19	51049963	1.011	0.6521	0.123	1	LRRC4B	44.49
cg24830971	chr10	3180960	0.4264	0.275	0.123	1	PITRM1	78.8
cg03384619	chr7	36776674	0.7496	0.4835	0.123	1		30.59
cg01942254	chr12	121427430	0.2611	0.1684	0.123	1	HNF1A	93.82
cg12683613	chr20	56196648	0.7954	0.513	0.123	1	ZBP1	81.65
cg04369612	chr5	133585406	1.127	0.7269	0.123	1		83.78
cg26315233	chr7	77569962	0.9149	0.5901	0.123	1	PHTF2	28.23
cg10950202	chr3	12882711	-0.07986	0.05151	0.123	1	RPL32	2.14
cg03316575	chr12	50707901	-0.3277	0.2114	0.123	1		92.01
cg11073923	chr4	175443752	-0.3318	0.214	0.123	1	HPGD	6.43
cg13118406	chr6	110037251	-0.2066	0.1333	0.123	1	FIG4	94.41
cg02271603	chr7	33197291	-1.348	0.8697	0.123	1	BBS9	63.1
cg15865178	chr7	4815340	-0.04407	0.02843	0.123	1	KIAA0415	1.58
cg09632544	chr1	242011418	-0.09763	0.06297	0.123	1	EXO1	2.39
cg13012330	chr9	117481307	-0.7959	0.5133	0.123	1		75.15
cg06405129	chr11	3163861	0.5983	0.3859	0.123	1	OSBPL5	54.18
cg18395623	chr7	29986771	0.363	0.2342	0.123	1	SCRN1	90.79
cg23806727	chr2	135017168	0.6	0.387	0.123	1	MGAT5	69.32
cg16895026	chr4	30745743	0.3826	0.2468	0.123	1	PCDH7	92.3
cg22498119	chr5	179524663	-0.4455	0.2874	0.123	1		83
cg02848039	chr15	64386027	-0.1889	0.1219	0.123	1	FAM96A	3.71
cg03544818	chr19	7412564	-0.5179	0.334	0.123	1		84.31
cg15108047	chr20	19742828	-0.3469	0.2237	0.123	1		91.09
cg23182003	chr6	117003752	1.284	0.828	0.123	1	KPNA5	42.43
cg26088632	chr5	43401961	0.8552	0.5517	0.123	1	CCL28	62.24
cg26771097	chr16	810891	0.5206	0.3358	0.123	1	MSLN	74.72
cg24100307	chr6	3748356	0.2645	0.1706	0.123	1	C6orf145	93.82
cg13217080	chr9	127217340	-0.4129	0.2663	0.123	1		85.16
cg03739470	chr8	144746992	0.6667	0.43	0.123	1		58.54
cg12119029	chr16	89752879	0.984	0.6347	0.123	1	CDK10	39.89
cg04687350	chr9	27108915	0.6927	0.4468	0.123	1	TEK	74.81
cg03209809	chr3	126422892	-0.2205	0.1422	0.123	1	CHCHD6	4.16
cg10571401	chr21	45548056	0.07299	0.04708	0.123	1	PWP2	98.05
cg09261072	chr15	79170388	0.6018	0.3882	0.123	1	MORF4L1	66.76
cg08284873	chr10	1246035	0.481	0.3102	0.123	1	ADARB2	91.18
cg27030572	chr11	18656348	-0.6117	0.3946	0.123	1	SPTY2D1	3.1
cg20573396	chr18	20513911	-0.1627	0.1049	0.123	1	RBBP8	3.61
cg16209909	chr8	2087568	-0.3768	0.2431	0.123	1	MYOM2	88.12
cg03482769	chr19	10445593	-0.7774	0.5015	0.123	1	RAVER1	76.89
cg05223396	chr5	171830155	0.5555	0.3583	0.123	1	SH3PXD2B	88.37
cg19755714	chr4	140842902	-0.2339	0.1509	0.123	1	MAML3	94.21
cg06916030	chr8	145247254	0.3377	0.2179	0.123	1	MROH1	91.75
cg20684491	chr1	25596433	-3.72	2.4	0.123	1		81.89
cg25167237	chr4	1075561	0.556	0.3586	0.123	1	RNF212	84.57
cg10519228	chrX	153656860	-0.5259	0.3392	0.123	1	ATP6AP1	18.06
cg26174533	chr4	2011724	-0.1627	0.105	0.123	1	WHSC2	2.99
cg27352765	chr3	98620662	-0.09006	0.0581	0.123	1	DCBLD2	3.35
cg16264022	chr9	89782318	-0.5893	0.3802	0.123	1		87.13
cg14792983	chr20	18447909	-0.4011	0.2588	0.123	1	C20orf12	11.32
cg00904548	chr3	49720819	0.3269	0.2109	0.123	1	APEH	89.8
cg18915648	chr1	4000581	0.6672	0.4304	0.123	1	LINC01346	73.55
cg03803020	chr1	48283248	0.3474	0.2241	0.123	1	TRABD2B	84.24
cg13762792	chr8	86089337	-0.05421	0.03497	0.123	1	E2F5	1.88
cg15213650	chr19	4984614	0.4422	0.2852	0.123	1	KDM4B	81.82
cg00683713	chr7	1996664	0.2638	0.1702	0.123	1	MAD1L1	93.55
cg18054956	chr17	40021788	-0.8755	0.5648	0.123	1	KLHL11	14.33
cg02255026	chr17	48944662	-0.1058	0.06827	0.123	1	TOB1	2.36
cg04987614	chr6	27805362	0.2512	0.1621	0.123	1	HIST1H2BN	6.21
cg14839440	chr15	43213257	-0.1908	0.1231	0.123	1	TTBK2	4.72
cg16544621	chr6	12958155	-0.2896	0.1868	0.123	1	PHACTR1	5.05
cg27269917	chr17	18853737	0.4822	0.3111	0.123	1		83.15
cg12283439	chr16	56394061	0.368	0.2374	0.123	1		90.78
cg06127572	chr12	68954021	0.6112	0.3943	0.123	1		26.69
cg20956584	chr19	33599329	-0.2469	0.1593	0.123	1	GPATCH1	94.25
cg24575205	chr1	28768174	0.4202	0.2711	0.123	1	PHACTR4	90.24
cg16199741	chr17	17614342	0.522	0.3368	0.123	1	RAI1	84.84
cg15226766	chr6	32944477	0.3693	0.2383	0.123	1	BRD2	91.1
cg03420832	chr19	4172054	1.122	0.7237	0.123	1	CREB3L3	67.08
cg02905964	chr19	29704262	-0.577	0.3723	0.123	1	UQCRFS1	16.23
cg24545315	chr6	169567965	0.385	0.2484	0.123	1		84.85
cg17178109	chr3	196016095	0.2268	0.1463	0.123	1		94.62
cg21587777	chr9	35954880	0.3956	0.2552	0.123	1		85.3
cg02551145	chr6	32822198	0.1781	0.1149	0.123	1	PSMB9	4.31
cg10158707	chr5	116102379	1.382	0.8915	0.123	1		49.68
cg14640066	chr2	55237421	-0.2005	0.1294	0.123	1	RTN4	2.83
cg16247844	chr8	21366727	0.8931	0.5762	0.123	1		17.42
cg23878206	chr19	50431425	0.323	0.2084	0.123	1	NUP62	91.34
cg03723028	chr8	70204422	0.3213	0.2073	0.123	1		92.46
cg13844804	chr7	814759	0.5537	0.3572	0.123	1	HEATR2	84.67
cg23079470	chr20	55015208	-0.5299	0.3419	0.123	1	CASS4	30.71
cg18300589	chr19	1524256	-0.7553	0.4873	0.123	1	PLK5P	7.56
cg17036530	chr16	28518259	0.5837	0.3766	0.123	1	IL27	35.97
cg01029685	chr5	140226474	-1.589	1.025	0.123	1	PCDHA6	26.97
cg08644772	chr9	111661737	-0.1613	0.1041	0.123	1	IKBKAP	95.93
cg14602234	chr9	137884872	0.4425	0.2855	0.123	1		86.13
cg23534216	chr10	102821552	-0.5879	0.3793	0.123	1	KAZALD1	27.21
cg25862010	chr3	114009607	0.5466	0.3527	0.123	1		81.29
cg00339695	chr16	24857497	1.107	0.7143	0.123	1	SLC5A11	77.13
cg21284299	chrX	24498062	-0.4847	0.3127	0.123	1	PDK3	18.66
cg17492326	chr8	124780746	-0.08851	0.05711	0.123	1	FAM91A1	1.7
cg20331406	chr8	120078343	-0.4481	0.2891	0.123	1	COLEC10	88.48
cg20284984	chr11	1587851	0.3405	0.2197	0.123	1	DUSP8	89.9
cg11531229	chr3	99884986	-0.8222	0.5305	0.123	1	CMSS1	85.05
cg10075284	chr2	85765766	-0.06517	0.04205	0.123	1	MAT2A	2.55
cg13387924	chr6	33284384	0.3378	0.2179	0.123	1	ZBTB22	91.46
cg10257073	chr19	42838924	0.4312	0.2782	0.123	1	MEGF8	75.85
cg06717221	chr19	1790921	1.539	0.9927	0.123	1	ATP8B3	62.98
cg05665069	chr3	119883253	0.4429	0.2858	0.123	1		90.75
cg03466886	chr22	39317131	-0.551	0.3555	0.123	1		88.56
cg10909080	chr17	79881468	0.764	0.493	0.123	1	MAFG	26.85
cg25970726	chr10	100638900	-0.6031	0.3891	0.123	1	HPSE2	66.99
cg07423667	chr2	242394666	0.6726	0.434	0.123	1	FARP2	52.24
cg20800450	chr6	14790281	-0.5185	0.3346	0.123	1		86.84
cg11580118	chr1	67223914	0.9285	0.5991	0.123	1	TCTEX1D1	60.94
cg15382927	chr9	135422771	0.3702	0.2389	0.123	1	C9orf171	91.71
cg24404630	chr18	13611824	-0.7245	0.4675	0.123	1	C18orf1	7.31
cg11052716	chr2	160615393	0.587	0.3787	0.123	1	MARCH7	40.65
cg04428700	chr7	27239556	-0.1686	0.1088	0.123	1	HOXA13	3.06
cg04820387	chr20	62887534	-0.8343	0.5383	0.123	1	PCMTD2	2.97
cg24894353	chr11	2444462	-0.5064	0.3267	0.123	1	TRPM5	87.65
cg07880478	chr5	2687086	-0.7258	0.4683	0.123	1		39.24
cg24806126	chr5	14581620	-0.4985	0.3217	0.123	1	FAM105A	15.46
cg10447638	chr1	153518288	0.1685	0.1087	0.123	1	LOC101928034	3.59
cg13908055	chr9	88870289	1.065	0.6873	0.123	1	C9orf153	70.11
cg03533005	chr7	33944359	-0.1675	0.1081	0.123	1	BMPER	3.57
cg05827008	chr20	55315368	0.6281	0.4053	0.123	1		79.73
cg02297304	chr3	57958133	0.717	0.4627	0.123	1		72.84
cg03543120	chr5	148807167	-0.693	0.4472	0.123	1	MIR143	80.84
cg24113534	chr13	33791982	-1.061	0.6843	0.123	1	STARD13	78.54
cg18954900	chr12	96604497	-0.9403	0.6068	0.123	1	ELK3	49.29
cg23476905	chr4	84037336	0.9885	0.6379	0.123	1	PLAC8	48.31
cg20731100	chr7	47298162	0.7399	0.4774	0.123	1		79.56
cg12041100	chr17	38337188	0.7375	0.4759	0.123	1	RAPGEFL1	78.81
cg23637652	chr5	66517352	1.142	0.7371	0.123	1		72.38
cg13431962	chr12	52216287	0.3177	0.205	0.123	1	FIGNL2	92.55
cg09129772	chr19	39827533	0.3253	0.2099	0.123	1	GMFG	63.58
cg22537334	chr15	70354691	0.6875	0.4436	0.123	1	TLE3	89.45
cg04232458	chr3	58614599	0.345	0.2226	0.123	1	FAM107A	92.6
cg16008418	chr1	64652141	0.3603	0.2325	0.123	1		88.88
cg03633574	chr3	149954846	-0.7136	0.4605	0.123	1		85.31
cg13206535	chr8	26467725	0.5693	0.3673	0.123	1	DPYSL2	70.6
cg19488260	chr11	13984996	-0.05795	0.03739	0.123	1	SPON1	1.38
cg08049923	chr3	195538917	2.007	1.295	0.123	1	MUC4	49.08
cg02433656	chr16	56322654	0.39	0.2517	0.123	1	GNAO1	92.92
cg00231920	chr20	2821308	-0.1759	0.1135	0.123	1	VPS16	4.19
cg10947001	chr4	139593196	-0.3996	0.2579	0.123	1		90.39
cg11750794	chr3	33451062	-0.2564	0.1654	0.123	1	UBP1	94.31
cg08256088	chr10	126137924	-0.4732	0.3054	0.123	1	NKX1-2	4.46
cg11404502	chr10	133376790	0.3303	0.2132	0.123	1		92.54
cg25020071	chr10	130366895	-0.4791	0.3092	0.123	1		92.77
cg20591337	chr12	53693442	-0.08138	0.05251	0.123	1	C12orf10	1.67
cg07589034	chr1	947003	1.144	0.7383	0.123	1		58.54
cg09038058	chr17	38497528	0.1883	0.1215	0.123	1	RARA	3.24
cg08548311	chr14	70827402	-1.094	0.7059	0.123	1	COX16	62.19
cg07969748	chr4	174452495	-0.6371	0.4111	0.123	1	HAND2	4.72
cg06704411	chr11	70493738	-1.203	0.7764	0.123	1	SHANK2	52.67
cg12413138	chrX	153640475	-0.4358	0.2812	0.123	1	TAZ	24.75
cg00637040	chr10	127755697	-0.4506	0.2908	0.123	1	ADAM12	89.49
cg04523712	chr6	170591153	0.3345	0.2159	0.123	1		92.65
cg10835448	chr6	35450871	-0.3143	0.2028	0.123	1	TEAD3	92.22
cg07111325	chr20	4158002	0.6097	0.3935	0.123	1	SMOX	92.62
cg12626036	chr5	134662980	0.7877	0.5083	0.123	1		90.85
cg23490695	chr20	47415142	-0.7727	0.4987	0.123	1	PREX1	86.81
cg24421827	chr11	59191513	0.8326	0.5373	0.123	1	OR5A2	46.76
cg26441942	chr8	56226406	-1.114	0.7188	0.123	1	XKR4	46.79
cg02534450	chr5	2418750	-0.6792	0.4383	0.123	1		83.84
cg09208328	chr1	45169116	0.2986	0.1927	0.123	1	C1orf228	91.83
cg21546874	chr1	9294571	-0.04961	0.03202	0.123	1	H6PD	1.83
cg07009084	chr19	17471639	0.4568	0.2948	0.123	1	PLVAP	78.85
cg17339882	chr1	62596957	-3.596	2.321	0.123	1	INADL	12.17
cg05932980	chr13	103495884	0.597	0.3853	0.123	1	BIVM-ERCC5	64.16
cg12774691	chr7	149072981	-0.3059	0.1974	0.123	1		92.61
cg06585820	chr13	80915122	-0.0502	0.0324	0.123	1	SPRY2	1.85
cg00039505	chr16	85855180	-0.1459	0.09416	0.123	1		3.65
cg12756338	chrX	24513093	-1.029	0.6642	0.123	1	PDK3	31.83
cg09262228	chr2	12005164	0.3846	0.2482	0.123	1		83.62
cg01991785	chr17	78549280	0.4989	0.322	0.123	1	RPTOR	5.85
cg18157738	chr1	201161205	0.2362	0.1524	0.123	1	IGFN1	95.08
cg07581395	chr11	67895682	-0.3731	0.2408	0.123	1		10.56
cg18953104	chr6	139613145	1.604	1.035	0.123	1	TXLNB	16.47
cg06967400	chrX	114925091	-0.1781	0.1149	0.123	1		4.54
cg19684392	chr10	44144386	-0.2836	0.183	0.123	1	ZNF32	5.12
cg13346422	chr15	64021494	-0.4548	0.2935	0.123	1	HERC1	89.48
cg08266202	chr1	3134162	0.3214	0.2074	0.123	1	PRDM16	93.02
cg19821804	chr19	49401915	-0.7697	0.4968	0.123	1	TULP2	92.77
cg23432008	chr15	90346094	2.322	1.499	0.123	1	ANPEP	65.26
cg08867635	chr9	140335958	-0.5069	0.3272	0.123	1	ENTPD8	9.15
cg00584257	chr17	80245047	0.3259	0.2103	0.123	1		92.63
cg11738790	chr6	24355819	-0.7137	0.4606	0.123	1	KAAG1	86.33
cg13612011	chr8	91722622	-0.6899	0.4453	0.123	1		92.9
cg27634902	chr14	21567796	0.136	0.08775	0.123	1	ZNF219	97.4
cg17040303	chr21	38070535	-0.215	0.1388	0.123	1	SIM2	3.9
cg19601674	chr19	461832	-0.1484	0.09581	0.123	1	SHC2	3.03
cg02777670	chr13	24797637	0.05731	0.03699	0.123	1	SPATA13	98.4
cg09160955	chr15	89154092	-0.7054	0.4553	0.123	1	MIR7-2	10.67
cg15207883	chr20	24125306	-1.222	0.7885	0.123	1		76.97
cg12836959	chr3	147098568	-0.1134	0.07317	0.123	1		2.49
cg25980689	chr7	187339	2.236	1.443	0.123	1		93.82
cg05606190	chr7	133764402	0.5175	0.334	0.123	1		86.16
cg13109865	chr9	131940992	-0.07373	0.04759	0.123	1	IER5L	1.84
cg17315247	chr7	2754218	1.464	0.9452	0.123	1	AMZ1	92.01
cg02264407	chr13	76430665	-0.9732	0.6281	0.123	1	LMO7	64.18
cg23073126	chr5	52286130	-0.3398	0.2193	0.123	1	ITGA2	3.74
cg00841760	chr7	158362966	-1.193	0.7699	0.123	1	PTPRN2	60.3
cg10582648	chr1	19283761	-0.4719	0.3046	0.123	1	IFFO2	7.9
cg09527872	chr16	2197439	0.4989	0.322	0.123	1	RAB26	80.33
cg20557454	chr16	29019437	-0.784	0.506	0.123	1		46.77
cg05429199	chr7	47441498	0.3931	0.2537	0.123	1	TNS3	88.1
cg02238903	chr18	46146646	-0.3255	0.2101	0.123	1	CTIF	89.46
cg13351914	chr6	31887569	-0.4564	0.2946	0.123	1	C2	90.88
cg21331261	chr1	210514758	0.393	0.2537	0.123	1	HHAT	85.46
cg16589608	chr3	139294538	0.234	0.1511	0.123	1	NMNAT3	94.23
cg22818988	chr3	3168509	-0.113	0.07291	0.123	1	TRNT1	1.31
cg23650708	chr2	24271978	-1.338	0.8636	0.123	1	FKBP1B	25.36
cg12795560	chr18	60020637	0.8825	0.5696	0.123	1	TNFRSF11A	42.81
cg08060884	chr1	177906656	1.92	1.239	0.123	1	SEC16B	78.78
cg22729910	chr7	44084282	-0.1184	0.07644	0.123	1	DBNL	1.53
cg25311162	chr4	183305258	-0.4161	0.2686	0.123	1	ODZ3	91.33
cg07585928	chr20	30457131	0.2736	0.1766	0.123	1	DUSP15	93.12
cg12909892	chr20	1443660	0.8509	0.5493	0.123	1	NSFL1C	36.48
cg04542290	chr5	5033782	-0.273	0.1762	0.123	1	LOC340094	93.6
cg09672200	chr7	1117916	0.316	0.204	0.123	1	C7orf50	92.6
cg17087356	chr3	59749626	0.4042	0.2609	0.123	1	FHIT	89.58
cg20110767	chr15	30336028	-1.336	0.8625	0.123	1		90.19
cg15829826	chr11	65153860	0.5426	0.3503	0.123	1	FRMD8	20.79
cg10554854	chr15	72668857	-0.1163	0.07507	0.123	1	HEXA-AS1	2.14
cg09518742	chr11	119020115	-0.05522	0.03565	0.123	1	ABCG4	1.88
cg26782998	chr8	47833482	0.8366	0.54	0.123	1		64.65
cg26155502	chr6	41885855	-0.311	0.2008	0.123	1	MED20	91.54
cg01044002	chr5	173098435	0.9387	0.606	0.123	1		73.31
cg05811362	chr21	46548047	0.6404	0.4134	0.123	1	ADARB1	95.04
cg09207034	chr17	48919048	0.5191	0.3351	0.123	1	WFIKKN2	80.99
cg04538198	chr17	43477596	-0.2245	0.1449	0.123	1	ARHGAP27	94.61
cg07070113	chr17	79283738	-0.7329	0.4731	0.123	1	C17orf55	84.02
cg00641052	chr16	50753673	0.4064	0.2624	0.123	1	NOD2	85.86
cg09121721	chr16	2302393	0.7659	0.4944	0.123	1	ECI1	41.07
cg03529555	chr11	19416751	-0.9087	0.5866	0.123	1	NAV2	89.25
cg09476841	chr17	40540860	-0.1421	0.09174	0.123	1	STAT3	3.16
cg14584255	chr6	163149320	0.9928	0.6409	0.123	1	PACRG	71.81
cg15232214	chr8	123964031	0.2552	0.1647	0.123	1	ZHX2	95.34
cg17372941	chr17	43222115	-0.7693	0.4966	0.123	1		33.26
cg00725333	chr3	64189256	0.312	0.2014	0.123	1	PRICKLE2	91.6
cg24161793	chr2	96990762	0.5158	0.333	0.123	1	ITPRIPL1	5.17
cg25442666	chr2	99081505	-0.5104	0.3295	0.123	1	INPP4A	3.16
cg08267847	chr1	116991393	-0.7886	0.5091	0.123	1	LOC101929023	65.55
cg03656099	chr17	59481954	-0.04915	0.03173	0.123	1	TBX2	1.66
cg20964601	chr5	79055543	0.2231	0.1441	0.123	1	CMYA5	93.77
cg26570476	chr19	34799524	-0.6951	0.4487	0.123	1	KIAA0355	83.29
cg25502086	chr10	71892093	0.576	0.3719	0.123	1	AIFM2	29.06
cg01215328	chr16	34208792	0.4388	0.2833	0.123	1		90.95
cg13422257	chr10	125801889	0.2779	0.1794	0.123	1	CHST15	93.83
cg26623550	chr1	112281629	-0.1308	0.08445	0.123	1	C1orf183	2.36
cg06060835	chr6	31913809	-1.16	0.749	0.123	1	CFB	77.9
cg01354510	chr2	36806329	0.2718	0.1755	0.123	1	FEZ2	92.99
cg14664705	chr6	41002972	0.7309	0.4718	0.123	1	UNC5CL	91.78
cg15107150	chr6	118227879	0.8632	0.5573	0.123	1	SLC35F1	25.82
cg23527920	chr6	32906857	0.3199	0.2065	0.123	1	HLA-DMB	92.86
cg06801332	chr2	183457650	-0.3308	0.2136	0.123	1		93.26
cg10504568	chr9	126460021	-0.8905	0.5749	0.123	1	DENND1A	88.6
cg18817825	chr1	204246106	0.5267	0.34	0.123	1	PLEKHA6	77.98
cg01964773	chr16	1395842	0.5091	0.3287	0.123	1	BAIAP3	82.41
cg02584760	chr5	196067	0.07212	0.04656	0.123	1		97.95
cg26332552	chr3	197402549	0.7597	0.4905	0.123	1	MIR922	83.66
cg05257772	chr6	168456892	0.4514	0.2915	0.123	1	FRMD1	91.33
cg06899578	chr20	9198363	-0.2575	0.1663	0.123	1	PLCB4	93.41
cg01248928	chr7	156397955	0.4332	0.2797	0.123	1		86.47
cg11964522	chr16	56388911	-0.544	0.3512	0.123	1	GNAO1	84.02
cg08069247	chr10	115312600	-0.8575	0.5536	0.123	1	HABP2	78.37
cg09870201	chr20	49994831	0.4614	0.2979	0.123	1		68.63
cg01823414	chr16	55504852	0.5979	0.386	0.123	1		89.07
cg14220634	chr9	97020667	0.5565	0.3593	0.123	1	ZNF169	58.12
cg05875154	chr16	58554859	-0.2244	0.1449	0.123	1	CNOT1	93.97
cg12914362	chr10	35930479	-0.5505	0.3554	0.123	1	FZD8	4.19
cg11838997	chr11	124609816	-0.06183	0.03992	0.123	1	NRGN	1.33
cg08069899	chr12	4383770	-0.1496	0.0966	0.123	1	CCND2	2.92
cg00119811	chr5	73092353	0.6572	0.4243	0.123	1	RGNEF	16.55
cg02783799	chr19	496528	0.6617	0.4272	0.123	1	MADCAM1	25.67
cg18866308	chr5	151152853	0.3247	0.2096	0.123	1	G3BP1	7.06
cg06138432	chr2	225382828	0.789	0.5094	0.123	1	CUL3	20.61
cg05181714	chr17	41486397	0.2619	0.1691	0.123	1		93.09
cg13055001	chr11	67169813	-0.3483	0.2249	0.123	1	PPP1CA	3.45
cg04996388	chr17	79905263	3.425	2.211	0.123	1	MYADML2	82.7
cg03360518	chr8	47165292	0.541	0.3493	0.123	1		92.46
cg10214540	chr2	109699854	-0.3638	0.2349	0.123	1		91.59
cg16894203	chr2	241552575	0.6273	0.405	0.123	1	GPR35	83.97
cg18724755	chr2	206628088	-0.2678	0.1729	0.123	1	NRP2	93.7
cg01779360	chr17	49897628	0.7781	0.5024	0.123	1	CA10	87.81
cg27293155	chr2	38044012	-0.9389	0.6062	0.123	1		55.44
cg06526388	chr10	133274319	0.4612	0.2978	0.123	1		62.57
cg01932956	chr16	22959525	-0.9214	0.5949	0.123	1		9.95
cg26314848	chr8	131456022	-0.07652	0.0494	0.123	1	ASAP1	2.09
cg14729456	chr17	27324244	0.2756	0.178	0.123	1	SEZ6	93.82
cg05233690	chr5	75953459	0.2741	0.177	0.123	1	IQGAP2	93.42
cg18421157	chr3	112281330	-0.09751	0.06296	0.123	1	SLC35A5	2.39
cg06897636	chr8	40062696	0.4748	0.3066	0.123	1		82.73
cg04182215	chr11	459900	0.3388	0.2188	0.123	1	PTDSS2	92.51
cg16904639	chr1	224033060	-0.08517	0.055	0.123	1	TP53BP2	2.12
cg13804571	chr10	99525565	0.4111	0.2654	0.123	1		88.65
cg26696517	chr1	210406116	0.06678	0.04312	0.123	1	SERTAD4-AS1	1.02
cg21154635	chrX	48346062	-0.6905	0.4459	0.123	1		72.56
cg07917878	chr1	113041557	-2.328	1.503	0.123	1	WNT2B	93.65
cg06438815	chr21	46292710	-0.3237	0.209	0.123	1	PTTG1IP	5.81
cg15687929	chr5	88184990	-0.1417	0.09152	0.123	1	MEF2C-AS1	3.07
cg07064056	chr10	62113725	-0.2452	0.1584	0.123	1	ANK3	94.49
cg24609602	chr6	35047460	0.3016	0.1947	0.123	1	ANKS1A	91.69
cg12985065	chr8	140744488	0.5938	0.3834	0.123	1	TRAPPC9	76.31
cg01275986	chr14	106668141	-0.4912	0.3172	0.123	1		88.7
cg20053627	chr17	55764296	0.5898	0.3808	0.123	1		92.78
cg16474791	chr22	20228962	0.3596	0.2322	0.123	1	RTN4R	85.96
cg20218275	chr11	67055946	-0.1928	0.1245	0.123	1	ANKRD13D	3.55
cg04662243	chr5	113160235	-0.7154	0.462	0.123	1		81.33
cg24838202	chr7	102988263	-0.07839	0.05062	0.123	1	PSMC2	2.3
cg00465841	chr8	65494451	0.1124	0.07256	0.123	1	BHLHE22	2.91
cg12566821	chr9	139403313	0.2119	0.1368	0.123	1	NOTCH1	93.64
cg08135787	chr6	26538969	-0.1451	0.09367	0.123	1	HMGN4	3.09
ch.5.3183300R	chr5	168086142	-0.2626	0.1696	0.123	1		6.1
cg15655295	chr19	30367842	0.4224	0.2727	0.123	1		80.6
cg09169156	chr11	46691335	-0.7796	0.5034	0.123	1	ATG13	55.79
cg24050347	chr11	113774008	0.3747	0.2419	0.123	1		89.11
cg21811967	chr4	46939813	-1.486	0.9598	0.123	1	GABRA4	67.01
cg03103608	chr14	23450994	-0.1219	0.07871	0.123	1	AJUBA	3.69
cg04645399	chr2	202978823	-0.7039	0.4545	0.123	1	KIAA2012	76.46
cg27145075	chr8	22014746	0.2515	0.1624	0.123	1	LGI3	7.81
cg22925115	chr3	128598937	-0.1367	0.08825	0.123	1	ACAD9	3.16
cg09820101	chr1	162792092	-1.147	0.7408	0.123	1		22.32
cg18815779	chr20	9819789	-0.274	0.1769	0.123	1	PAK7	5.78
cg00567946	chr2	113349155	0.1833	0.1184	0.123	1		94.72
cg25080151	chr7	50109363	-2.526	1.631	0.123	1	ZPBP	31.86
cg14459050	chr2	180764073	0.5623	0.3631	0.123	1		76.09
cg02586182	chr10	102883550	-0.4913	0.3173	0.123	1	TLX1NB	5.14
cg04518663	chr10	2914254	0.5323	0.3437	0.123	1		65.51
cg12176364	chr21	43993343	0.2525	0.1631	0.123	1	SLC37A1	95.59
cg19988162	chr6	32303790	0.5315	0.3432	0.123	1	C6orf10	89.68
cg00304793	chr2	106003911	-0.3239	0.2092	0.123	1	FHL2	92.76
cg24420770	chr11	66139342	-0.07831	0.05057	0.123	1	SLC29A2	2.76
cg16261691	chr3	187463583	-0.08736	0.05641	0.123	1	BCL6	2.25
cg14027857	chr1	208136797	0.1908	0.1232	0.123	1		2.04
cg22367835	chr22	23006387	-0.445	0.2874	0.123	1		90.03
cg16545019	chr9	14277484	-0.34	0.2196	0.123	1	NFIB	92.66
cg07473634	chr13	113647389	0.326	0.2105	0.123	1	MCF2L	92.31
cg16891352	chr17	80881836	0.6671	0.4308	0.123	1	TBCD	43.43
cg11167272	chr16	89030103	0.1745	0.1127	0.123	1	CBFA2T3	95.77
cg01412400	chr17	78876726	0.4123	0.2663	0.123	1	RPTOR	85.14
cg19925791	chr1	26827132	-0.1548	0.1	0.123	1		4.16
cg13172637	chr14	97685823	-0.2011	0.1299	0.123	1		3.93
cg04856605	chrX	69353178	-0.6802	0.4393	0.123	1	IGBP1	22.89
cg05669237	chr3	50208262	0.6962	0.4496	0.123	1	SEMA3F	66.53
cg12390780	chr15	68887757	0.4662	0.3011	0.123	1	CORO2B	85.27
cg10672121	chr10	123735110	1.009	0.6516	0.123	1	NSMCE4A	56.29
cg06949789	chr3	23958708	-0.144	0.09301	0.123	1	NKIRAS1	3.1
cg02656801	chr7	993932	-0.2292	0.148	0.123	1	ADAP1	5.28
cg06098801	chr16	19097036	-0.3816	0.2464	0.123	1		91.46
cg22135952	chr17	78221409	-0.3102	0.2003	0.123	1	SLC26A11	90.73
cg07899956	chr17	74261249	0.1783	0.1152	0.123	1	FAM100B	2.27
cg21281201	chr13	111143644	-0.404	0.2609	0.123	1	COL4A2	90.25
cg23559053	chr17	37075016	0.7147	0.4616	0.123	1	LASP1	83.99
cg22278056	chr19	44439434	-0.8716	0.5629	0.123	1		19.02
cg00076449	chr15	63324771	0.3226	0.2084	0.123	1		91.29
cg08094206	chr6	30122523	-1.325	0.8555	0.123	1	TRIM10	84.6
cg11984729	chr14	39735066	-1.189	0.7678	0.123	1	CTAGE5	23.25
cg19816949	chr12	59062323	0.4498	0.2905	0.123	1	LOC101927653	88.36
cg22897139	chr16	30745228	0.2777	0.1794	0.123	1	SRCAP	93.92
cg08201986	chr7	158324288	0.4449	0.2873	0.123	1	PTPRN2	88.28
cg18942097	chr5	151275500	0.6618	0.4274	0.123	1	GLRA1	74
cg15577287	chrX	119866977	1.347	0.8698	0.123	1		57.17
cg25836922	chr16	10299877	-0.5314	0.3432	0.123	1		89.04
cg14606431	chr2	71126505	-0.3554	0.2296	0.123	1	VAX2	12.12
cg11896633	chr8	144816335	-0.06629	0.04282	0.123	1	FAM83H	1.47
cg05229463	chr2	43440321	0.5334	0.3445	0.123	1		30.95
cg11156053	chr2	171981247	0.239	0.1543	0.123	1	TLK1	94.78
cg20965660	chr12	44421638	0.2647	0.171	0.123	1	TMEM117	92.47
cg26105227	chr11	17495097	-0.6173	0.3987	0.123	1	ABCC8	14.93
cg19188997	chr2	191979239	0.6486	0.4189	0.123	1	STAT4	7.15
cg10975375	chr3	25376949	0.7334	0.4737	0.123	1	RARB	82.68
cg03547523	chr11	76777699	-0.1572	0.1015	0.123	1	CAPN5	3.6
cg01473507	chr4	15163451	0.6375	0.4118	0.123	1		82.41
cg11304207	chr1	53757956	0.4233	0.2734	0.123	1	LRP8	85.12
cg08457298	chr8	110693280	0.8294	0.5357	0.123	1	GOLSYN	69.95
cg07921144	chr10	70184359	0.3685	0.238	0.123	1	DNA2	86.41
cg23003792	chr16	84521155	0.2525	0.1631	0.123	1	TLDC1	92.7
cg08610024	chr3	145782993	-0.3807	0.2459	0.123	1		90.44
cg15620146	chr12	49318784	-0.4175	0.2697	0.123	1	FKBP11	3.68
cg05639088	chr2	208176244	1.058	0.6832	0.123	1		65.86
cg18077971	chr2	223164867	-0.1566	0.1012	0.123	1	PAX3	2.23
cg02592753	chr11	119984116	0.5766	0.3725	0.123	1	TRIM29	76.46
cg00017489	chr7	153583318	-0.9558	0.6174	0.123	1	DPP6	20.05
cg07637658	chr19	45887042	0.7889	0.5096	0.123	1	PPP1R13L	75.56
cg03250779	chr19	7970466	0.3832	0.2475	0.123	1	MAP2K7	87.99
cg03067613	chr19	1785527	0.4273	0.276	0.123	1	ATP8B3	85.16
cg04177549	chr13	33112633	-0.1197	0.07729	0.123	1	N4BP2L2	2.37
cg03185863	chr15	45879658	-0.1039	0.06711	0.123	1	PLDN	2.49
cg09687846	chr8	23145878	-0.151	0.09751	0.123	1	R3HCC1	3.08
cg05871907	chr10	34917569	0.4629	0.299	0.123	1	PARD3	83.78
cg21726551	chr12	131590460	-0.6755	0.4363	0.123	1	GPR133	65.42
cg06690733	chrX	104262520	-0.4967	0.3208	0.123	1	IL1RAPL2	90.76
cg07388493	chr1	39491459	0.7118	0.4597	0.123	1	NDUFS5	74.57
cg25757017	chr12	10306462	-0.4433	0.2864	0.123	1		14.46
cg16638558	chr16	87377314	-0.3932	0.254	0.123	1	FBXO31	90.08
cg07109592	chr2	131913891	0.3305	0.2135	0.123	1		91.29
cg23526824	chr17	38245542	-0.1537	0.09931	0.123	1	THRA	96
cg18101157	chr14	101201316	-0.1589	0.1026	0.123	1	DLK1	95.9
cg04956571	chr17	77770388	-0.1319	0.08522	0.123	1	CBX8	2.63
cg15724159	chr11	121466430	-0.1958	0.1265	0.123	1	SORL1	95.15
cg18193440	chr9	32632129	1.321	0.8531	0.123	1	TAF1L	76.93
cg17415010	chr3	48608492	-0.2977	0.1923	0.123	1	COL7A1	92.12
cg14054378	chr18	52909756	1.104	0.7134	0.123	1	TCF4	90.58
cg08223699	chr11	35575482	-0.8384	0.5415	0.123	1		81.15
cg04291404	chr8	49892745	-0.4351	0.281	0.123	1		90.46
cg25391752	chr19	41883891	0.2799	0.1808	0.123	1	TMEM91	93.88
cg16558770	chr15	90548037	1.001	0.6466	0.123	1	ZNF710	56.92
cg23947928	chr5	180587498	-0.8691	0.5614	0.123	1		86.58
cg25383510	chr9	92229357	0.5379	0.3474	0.123	1		80.86
cg12530063	chr15	47913774	-0.7591	0.4903	0.123	1	SEMA6D	79.29
cg13657593	chr19	52448902	0.1921	0.1241	0.123	1	ZNF613	94.73
cg18793404	chr7	52156489	-0.8127	0.525	0.123	1		13.09
cg01381558	chr21	15491293	-1.132	0.7311	0.123	1	LIPI	87.56
cg14476334	chr1	1100557	0.9921	0.6409	0.123	1		72.74
cg05793288	chr15	42375586	-0.3656	0.2361	0.123	1	PLA2G4D	87.9
cg24580346	chr20	42373116	0.573	0.3702	0.123	1		78.42
cg23874502	chr1	37600709	0.6266	0.4048	0.123	1		80.33
cg27140914	chr3	39095348	-0.2584	0.1669	0.123	1	WDR48	92.72
cg03741889	chr22	46285897	1.037	0.6698	0.123	1		59.29
cg15551710	chr22	24497630	0.3739	0.2415	0.123	1	CABIN1	91.29
cg22033264	chr6	45986001	0.7361	0.4755	0.123	1	CLIC5	92.99
cg17886727	chr16	80694933	0.5646	0.3647	0.123	1	CDYL2	77.69
cg19493125	chr12	107770423	0.3981	0.2572	0.123	1	BTBD11	86.4
cg13457101	chr3	46791477	0.2422	0.1565	0.123	1		96.32
cg02045936	chr11	2152577	0.3618	0.2337	0.123	1	INS-IGF2	89.67
cg04863968	chr6	35762844	0.5484	0.3543	0.123	1	CLPS	91.95
cg13435266	chr14	101493009	-0.3373	0.2179	0.123	1	MIR329-2	92.81
cg13611456	chr19	645891	2.063	1.333	0.123	1		85.31
cg21032823	chr11	48073477	0.6112	0.3948	0.123	1	PTPRJ	59.25
cg15371283	chr6	116729831	-0.3724	0.2406	0.123	1	DSE	90.79
cg04362027	chr10	70883301	1.5	0.969	0.123	1	VPS26A	4.29
cg08449639	chr22	21774669	0.9292	0.6003	0.123	1	HIC2	30.12
cg25601889	chr12	57630456	-0.544	0.3514	0.123	1	NDUFA4L2	18.72
cg15527348	chr19	1753636	0.05348	0.03455	0.123	1	ONECUT3	1.62
cg09347495	chr6	46049171	-0.2911	0.188	0.123	1	CLIC5	94.08
cg06014227	chr12	13028038	-0.309	0.1996	0.123	1	RPL13AP20	91.2
cg08169728	chr11	66018037	0.3593	0.2321	0.123	1		88.51
cg25397849	chr7	139323253	0.2655	0.1715	0.123	1	HIPK2	94.27
cg21963683	chr7	139754071	-0.3551	0.2294	0.123	1	PARP12	87.1
cg26782884	chr2	148804219	-0.227	0.1467	0.123	1	MBD5	94.44
cg27124318	chr13	33838773	0.3827	0.2473	0.123	1	STARD13	83.38
cg04102793	chr17	78822923	-0.1542	0.09962	0.123	1	RPTOR	96.02
cg17015469	chr14	103921092	-0.1743	0.1126	0.123	1	MARK3	95.57
cg14909545	chr12	56521953	-0.1196	0.07729	0.123	1	ESYT1	2.84
cg26660002	chr2	154729763	-0.2536	0.1639	0.123	1	GALNT13	6.82
cg10081621	chr15	94808566	-0.3075	0.1987	0.123	1		92.97
cg16563134	chr7	84569243	-0.6418	0.4147	0.123	1		86.6
cg07051894	chr2	7006325	-0.1149	0.07426	0.123	1	CMPK2	2.37
cg15370005	chr7	86595972	0.3662	0.2366	0.123	1	KIAA1324L	88.16
cg15734317	chr14	59978994	0.2781	0.1797	0.123	1	CCDC175	93.29
cg15436096	chr14	59931922	-0.1613	0.1042	0.123	1	GPR135	2.16
cg16045355	chr10	76650254	0.2322	0.15	0.123	1	MYST4	93.85
cg13841633	chr11	36562700	0.5461	0.3529	0.123	1		27.39
cg06680481	chr20	22549253	0.3369	0.2177	0.123	1	C20orf56	15.52
cg06740892	chr10	71472381	2.506	1.619	0.123	1		85.81
cg14420954	chr3	181422117	-0.1644	0.1062	0.123	1	SOX2-OT	3.39
cg14702787	chr2	219032885	-0.2853	0.1843	0.123	1	CXCR1	92.74
cg16439649	chr9	129175984	0.739	0.4775	0.123	1	MVB12B	81.51
cg22397847	chr1	112399585	-0.9115	0.589	0.123	1	KCND3-IT1	41.28
cg26524256	chr17	7696167	0.1702	0.11	0.123	1	DNAH2	95.39
cg11666326	chr1	207267471	7.141	4.614	0.123	1	C4BPB	49.83
cg02584432	chr5	138740366	0.3233	0.2089	0.123	1	SPATA24	25.46
cg11549094	chr8	70404850	0.8024	0.5184	0.123	1	SULF1	9.81
cg11072627	chr1	8731495	0.5139	0.3321	0.123	1	RERE	9.68
cg17678047	chr1	162848004	-1.044	0.6748	0.123	1		20.04
cg06964654	chrX	139590383	-0.6166	0.3984	0.123	1		16.04
cg05659265	chr16	56225846	0.2694	0.174	0.123	1	LOC283856	8.14
cg27246361	chr22	23161339	-0.5795	0.3744	0.123	1		38.74
cg13156795	chr21	34075191	0.5988	0.3869	0.123	1	SYNJ1	31.26
cg17901108	chr14	105267197	-0.1533	0.09907	0.123	1	ZBTB42	1.87
cg21914317	chr20	45217059	-0.7391	0.4776	0.123	1	SLC13A3	87.43
cg07663984	chr9	123555893	-0.09762	0.06307	0.123	1	FBXW2	1.93
cg00012317	chr1	149370974	1.166	0.7536	0.123	1	FCGR1C	77.64
cg25494644	chr16	4514293	0.379	0.2449	0.123	1	NMRAL1	88.78
cg13636867	chr15	66586919	-0.1221	0.07889	0.123	1	DIS3L	2.69
cg12548833	chr4	106919659	-0.9766	0.631	0.123	1		68.99
cg25147973	chr8	67580683	0.1656	0.107	0.123	1	VCPIP1	95.5
cg19707040	chr2	79740185	-0.06594	0.04261	0.123	1	CTNNA2	1.27
cg22786606	chr6	12311138	0.2791	0.1804	0.123	1		93.61
cg19841284	chr1	205418348	0.3655	0.2362	0.123	1	MIR135B	84.19
cg03614954	chr1	24439418	0.417	0.2695	0.123	1	MYOM3	91.3
cg15814879	chr15	68882238	2.072	1.339	0.123	1	CORO2B	86.57
cg07359306	chr3	52811297	-0.5378	0.3475	0.123	1	ITIH1	85.91
cg08579721	chr8	100906308	-0.5794	0.3744	0.123	1	COX6C	17.04
cg16366686	chr17	75315837	0.8565	0.5535	0.123	1	SEPT9	65.17
cg20782215	chr11	59342127	-0.7349	0.4749	0.123	1	OSBP	93.01
cg16176379	chr16	55543049	0.1999	0.1291	0.123	1	LPCAT2	4.18
cg24188794	chr8	10756091	0.1973	0.1275	0.123	1	XKR6	94.69
cg21761832	chr16	73532447	-0.9188	0.5937	0.123	1		92.77
cg11286035	chr1	32714038	-0.2726	0.1762	0.123	1	FAM167B	5.17
cg19604090	chr16	69354291	0.3078	0.1989	0.123	1	VPS4A	91.67
cg05991442	chr17	73636184	0.4881	0.3154	0.123	1	RECQL5	98.29
cg09133032	chr11	640094	0.3372	0.2179	0.123	1	DRD4	4.58
cg09230732	chr5	54603874	-0.1075	0.06945	0.123	1	DHX29	2.99
cg06873674	chr22	30751671	0.5494	0.355	0.123	1	CCDC157	72.79
cg04470499	chr3	135222830	0.2042	0.132	0.123	1		4.89
cg03158090	chr20	10585273	-0.2619	0.1692	0.123	1	SLX4IP	93.43
cg05603539	chr16	88120242	0.1753	0.1133	0.123	1		95.62
cg01783394	chr5	50262941	-0.5177	0.3345	0.123	1		17.42
cg15875538	chr1	2098265	0.429	0.2772	0.123	1	PRKCZ	79.3
cg17703744	chr17	79793936	0.5754	0.3718	0.123	1	PPP1R27	73.9
cg05922533	chr21	39151261	-0.4622	0.2987	0.123	1	KCNJ6	87.93
cg21469373	chr16	30905870	0.6034	0.3899	0.123	1	BCL7C	45.48
cg20631419	chr15	68314487	0.6274	0.4054	0.123	1		81.93
cg27104374	chr10	71174219	-0.8559	0.5531	0.123	1	TACR2	85.49
cg16237529	chr16	900745	-0.9334	0.6032	0.123	1		82.27
cg17535595	chr13	53422808	-0.04635	0.02996	0.123	1	PCDH8	1.75
cg26981251	chr19	59055609	-0.04848	0.03133	0.123	1	TRIM28	1.16
cg04679902	chr22	19752869	0.5928	0.3831	0.123	1	TBX1	6.01
cg03601969	chr1	26038036	0.5089	0.3289	0.123	1	MAN1C1	64.56
cg01164054	chr22	22959261	-0.7948	0.5136	0.123	1		15.32
cg14088357	chr19	46800338	-0.0602	0.0389	0.123	1	HIF3A	1.47
cg23460124	chr17	72244939	0.4695	0.3034	0.123	1	TTYH2	79.36
cg17707775	chr11	104917378	0.8745	0.5652	0.123	1	CARD16	78.24
cg09126038	chr10	8056860	-0.06127	0.0396	0.123	1		98.4
cg06799832	chr8	143145533	-0.6612	0.4273	0.123	1		89.22
cg18342253	chr1	201476371	-0.3194	0.2064	0.123	1	CSRP1	6.09
cg06895515	chrX	47050149	-0.4772	0.3084	0.123	1	UBA1	10.33
cg04153652	chr20	9556465	-0.4226	0.2731	0.123	1	PAK7	90.53
cg20543651	chr8	55918395	0.6227	0.4024	0.123	1		65.61
cg13125964	chr8	116858346	0.5268	0.3405	0.123	1		40.5
cg18437144	chr1	10788928	-0.7345	0.4747	0.123	1	CASZ1	83.84
cg00853216	chr11	16456191	6.787	4.386	0.123	1	SOX6	70.22
cg15384497	chr12	70711863	4.999	3.231	0.123	1	CNOT2	36.99
cg15175838	chr11	128389451	-0.8308	0.5369	0.123	1	ETS1	70.54
cg20013151	chr11	3009702	2.944	1.903	0.123	1	NAP1L4	27.26
cg22472304	chr22	42829497	-0.3091	0.1998	0.123	1	NFAM1	90.98
cg04269848	chr2	236846527	-0.4389	0.2836	0.123	1	AGAP1	85.72
cg23761616	chr4	159131339	-0.1525	0.09853	0.123	1	TMEM144	2.66
cg24232193	chr16	23030532	0.7886	0.5097	0.123	1		85.99
cg18202562	chr12	100375604	-0.5432	0.351	0.123	1	ANKS1B	86.52
cg23244129	chr20	62701492	0.6577	0.4251	0.123	1	TCEA2	71.96
cg26723928	chr5	179762999	0.4001	0.2586	0.123	1	GFPT2	90.61
cg12806797	chr12	14926572	1.394	0.9006	0.123	1	H2AFJ	48.33
cg00495512	chr7	114483210	-0.303	0.1958	0.123	1		93.09
cg00048381	chr1	154587507	-0.5503	0.3556	0.123	1	ADAR	88.66
cg17839545	chr2	68412870	-1.817	1.175	0.123	1	PPP3R1	48.99
cg05979583	chr3	45984851	-0.8088	0.5227	0.123	1	CXCR6	73.4
cg03625444	chr12	125244660	0.5175	0.3345	0.123	1		25.02
cg06487870	chr10	77542354	1.099	0.71	0.123	1	C10orf11	80.94
cg01382702	chr12	15212473	-0.4203	0.2716	0.123	1		88.03
cg05904013	chr7	128579933	0.5956	0.385	0.123	1	IRF5	46.11
cg08521178	chr6	170491202	0.2562	0.1656	0.123	1		94.18
cg02203103	chr12	6884261	-0.3516	0.2272	0.123	1	LAG3	91.96
cg08076717	chr17	9880790	0.9966	0.6441	0.123	1	GAS7	70.96
cg03694738	chr2	234780107	-0.7268	0.4698	0.123	1		85.36
cg01133348	chr8	48574512	0.573	0.3704	0.123	1	SPIDR	92.56
cg07429710	chr12	48153705	0.4291	0.2773	0.123	1	RAPGEF3	93.24
cg12793711	chr17	79477853	0.8095	0.5232	0.123	1	ACTG1	19.78
cg25629118	chr6	146113270	-0.3028	0.1957	0.123	1		92.16
cg14031679	chr9	139466195	0.4649	0.3005	0.123	1		91.42
cg23063338	chr12	54347242	0.5694	0.368	0.123	1	HOXC12	8.74
cg15999830	chr4	82728969	0.3434	0.222	0.123	1		90.66
cg24688636	chr6	134636441	-0.3838	0.2481	0.124	1	SGK1	91.2
cg04423119	chr1	57388096	0.3417	0.2209	0.124	1		92.02
cg06772138	chr14	65537352	0.4337	0.2803	0.124	1	MAX	87.27
cg08299464	chr20	44806742	-0.8086	0.5226	0.124	1	CDH22	82.43
cg27312709	chr1	6202080	-0.6167	0.3986	0.124	1	CHD5	89.63
cg03469082	chr4	46126448	-1.947	1.259	0.124	1	GABRG1	24.46
cg06355330	chr8	27957229	0.7232	0.4674	0.124	1	ELP3	91.19
cg15951910	chr3	10972296	0.6134	0.3965	0.124	1	SLC6A11	75.62
cg05163309	chr5	3536536	0.2487	0.1607	0.124	1		94
cg08086843	chr11	134869651	0.8118	0.5247	0.124	1		38.51
cg03489907	chr7	1650459	0.1248	0.08065	0.124	1		96.67
cg06091210	chr4	82181899	0.4648	0.3004	0.124	1		85.6
cg06405602	chr16	78959113	1.016	0.6569	0.124	1	WWOX	65.44
cg12024188	chrX	49932224	-0.4476	0.2893	0.124	1		91.07
cg20617344	chr13	113537534	-0.2543	0.1644	0.124	1	ATP11A	93.05
cg03253831	chr4	119199842	-0.491	0.3174	0.124	1	SNHG8	4.19
cg19337324	chr15	62535704	0.5363	0.3467	0.124	1		82.02
cg14166053	chr2	220379755	0.3894	0.2517	0.124	1	ACCN4	84.96
cg05017646	chr7	32183060	-0.3323	0.2148	0.124	1		93.52
cg04935521	chr17	79098772	0.5152	0.333	0.124	1	AATK	78.91
cg05088257	chr11	122621046	-0.9635	0.6228	0.124	1	UBASH3B	83.18
cg01967741	chr8	140989079	0.3785	0.2447	0.124	1	TRAPPC9	92.17
cg05991534	chr4	71337658	-0.8647	0.559	0.124	1	MUC7	87.63
cg02900995	chr7	155598018	-0.2364	0.1528	0.124	1	SHH	6.93
cg08825093	chr5	155351524	-0.4378	0.283	0.124	1		88.11
cg13085760	chr14	90871617	-0.379	0.245	0.124	1	CALM1	91.67
cg15515753	chr7	110873035	0.368	0.2379	0.124	1	IMMP2L	86.21
cg00774520	chr2	95992671	-0.08482	0.05483	0.124	1	KCNIP3	98.86
cg10473975	chr11	76903588	0.5493	0.3551	0.124	1	MYO7A	84.05
cg14555534	chr17	27904901	0.377	0.2437	0.124	1	GIT1	91.79
cg14701643	chr12	52208721	-0.1393	0.09002	0.124	1		3.31
cg09694918	chr14	96864440	0.5074	0.328	0.124	1	AK7	47.84
ch.5.91394379F	chr5	91358623	-0.1037	0.06704	0.124	1		2.27
cg05378938	chr1	179560983	0.5382	0.3479	0.124	1	TDRD5	4.09
cg18381573	chr1	52042032	-0.387	0.2502	0.124	1		90.11
cg00358660	chr1	36850740	-0.09524	0.06157	0.124	1	STK40	2.16
cg26723355	chr6	166076315	-0.1043	0.06745	0.124	1	PDE10A	2.64
cg12044410	chr9	100473844	-0.7439	0.4809	0.124	1		25.2
cg10250852	chr15	23084906	0.2143	0.1385	0.124	1	NIPA1	94.58
cg01915895	chr4	15656832	-0.4781	0.3091	0.124	1	FBXL5	5.24
cg25099807	chr14	31926789	-0.1189	0.07687	0.124	1	C14orf126	3.74
cg08631134	chr9	21761378	-1.057	0.6832	0.124	1		76.11
cg03998348	chr15	38227285	-0.4097	0.2648	0.124	1	TMCO5A	88.59
cg00480209	chr17	10600689	-0.1753	0.1133	0.124	1	SCO1	3.82
cg09577324	chr11	6890860	0.9553	0.6176	0.124	1	OR10A2	69.79
cg23081580	chr7	89841037	-0.1905	0.1232	0.124	1	STEAP2	3.6
cg26871180	chr3	125105935	-0.6939	0.4486	0.124	1		83.43
cg21080253	chr5	93953891	-0.05771	0.03731	0.124	1	C5orf36	1.91
cg17790241	chr8	22960278	-0.1884	0.1218	0.124	1	TNFRSF10C	3.98
cg08196553	chr3	181413133	-0.289	0.1869	0.124	1	SOX2OT	9.43
cg14656903	chr9	38244354	-0.6757	0.4368	0.124	1		61.43
cg05815355	chr5	10762626	0.662	0.428	0.124	1	DAP	40.71
cg27022827	chr19	3728751	0.563	0.364	0.124	1	TJP3	68.95
cg21244955	chr22	21192955	-0.2846	0.184	0.124	1	PI4KA	92.84
cg14603466	chr4	156589349	-0.109	0.07046	0.124	1	GUCY1A3	2.79
cg18891037	chr11	113145856	-0.36	0.2328	0.124	1	NCAM1	92.73
cg27611978	chr1	206653223	0.4656	0.301	0.124	1	IKBKE	80.78
cg19861110	chr12	100967307	-0.4119	0.2663	0.124	1	GAS2L3	1.65
cg15680713	chr6	138129292	0.2018	0.1305	0.124	1		94.73
cg00653988	chr12	111116618	0.3056	0.1976	0.124	1	HVCN1	92.98
cg05427639	chr7	33080496	-0.2412	0.1559	0.124	1	NT5C3	4.76
cg07025478	chr12	66563505	-0.1789	0.1157	0.124	1	TMBIM4	3.94
cg05630523	chr19	12886518	-0.1275	0.08245	0.124	1	HOOK2	2.75
cg27169379	chr21	43274834	-0.3337	0.2158	0.124	1	PRDM15	96.56
cg01393581	chr8	20112855	0.8812	0.5697	0.124	1	LZTS1	74.14
cg17478623	chr11	69020194	0.4176	0.27	0.124	1		83.82
cg13643186	chr3	52877402	0.6753	0.4366	0.124	1	TMEM110-MUSTN1	46.16
cg23515420	chr7	27173776	-0.8738	0.5649	0.124	1		79.82
cg25881745	chr14	51288572	-0.1461	0.09446	0.124	1	NIN	3.03
cg09072986	chr4	48956523	0.992	0.6414	0.124	1		86.13
cg03437675	chr12	110271625	0.7765	0.5021	0.124	1	TRPV4	63.42
cg20695730	chr5	178644364	0.6124	0.396	0.124	1	ADAMTS2	87.5
cg13991631	chr5	176806390	0.4661	0.3014	0.124	1		78.19
cg05593009	chr2	105654477	-0.2767	0.1789	0.124	1	MRPS9	4.84
cg20413731	chr5	75747206	0.6699	0.4331	0.124	1	IQGAP2	68.75
cg12154137	chr11	45829001	0.4318	0.2792	0.124	1	SLC35C1	90.03
cg02251663	chr11	14281053	-2.021	1.307	0.124	1	SPON1	50.56
cg08249810	chr22	27471911	0.7727	0.4996	0.124	1		15.01
cg00241051	chrX	131262001	-0.8952	0.5788	0.124	1	FRMD7	80.01
cg13159559	chr7	6312441	-0.1459	0.0943	0.124	1	CYTH3	2.32
cg26203328	chr15	45018905	-0.5423	0.3506	0.124	1		4.17
cg06033357	chr19	35991581	0.4886	0.3159	0.124	1	DMKN	58.3
cg16644418	chr11	121330388	-0.8931	0.5775	0.124	1	SORL1	16.61
cg24385279	chr4	25725545	-0.3492	0.2258	0.124	1		91.49
cg13798912	chr7	905769	0.432	0.2793	0.124	1	UNC84A	92.23
cg06966178	chr11	12245795	0.6055	0.3915	0.124	1	MICAL2	20.38
cg06968050	chr16	74779170	0.3953	0.2556	0.124	1	FA2H	86.49
cg00574675	chr15	64935509	-0.7628	0.4933	0.124	1	ZNF609	73.67
cg14844353	chr2	173928068	0.3925	0.2538	0.124	1		89.55
cg03238696	chr9	90452467	0.3725	0.2409	0.124	1		90.91
cg03297163	chr7	2548137	1.075	0.6954	0.124	1		15.87
cg02060850	chr19	4302489	-0.1163	0.07517	0.124	1	TMIGD2	2.57
cg14362004	chr7	8229083	0.2682	0.1734	0.124	1	ICA1	93.23
cg14283328	chr11	66823587	1.205	0.7791	0.124	1	RHOD	50.25
cg23549367	chr3	189720477	0.4101	0.2652	0.124	1	LEPREL1	88.21
cg18917077	chr10	105239830	-0.5129	0.3316	0.124	1	CALHM3	87.89
cg25148306	chr7	5390497	0.1995	0.129	0.124	1	TNRC18	95.31
cg24071464	chr2	97195532	0.4465	0.2887	0.124	1		82.23
cg01044622	chr2	218600714	0.3559	0.2301	0.124	1	DIRC3	86.15
cg18162059	chr4	5405706	0.5449	0.3523	0.124	1	STK32B	78.68
cg04590363	chr2	70202935	0.5483	0.3546	0.124	1	PCBP1-AS1	40.18
cg22687766	chr1	207490952	0.5567	0.36	0.124	1		42.02
cg18130463	chr1	247548977	-0.3254	0.2104	0.124	1		92.28
cg21593941	chr19	12834873	-0.1457	0.0942	0.124	1	TNPO2	3.43
cg04377053	chr16	67942802	-0.3063	0.1981	0.124	1	PSKH1	91.83
cg09363891	chr12	18572585	-0.4023	0.2602	0.124	1	PIK3C2G	90.59
cg00448322	chr2	190399941	0.4644	0.3003	0.124	1		82.96
cg16522885	chr11	36407169	-0.3919	0.2534	0.124	1	PRR5L	92.79
cg19499496	chr3	56468862	0.4995	0.323	0.124	1	ERC2	75.58
cg06592137	chr17	56029300	0.2689	0.1739	0.124	1	CUEDC1	92.91
cg01289255	chr13	96212361	-0.2647	0.1712	0.124	1	CLDN10	92.88
cg13845302	chr1	226249852	-0.04826	0.0312	0.124	1	LOC440926	1.44
cg00011459	chr16	8890425	0.3292	0.2129	0.124	1	TMEM186	92.94
cg13527630	chr4	76862276	-0.05084	0.03287	0.124	1	NAAA	1.84
cg12905608	chr10	15130387	0.1939	0.1254	0.124	1	ACBD7	4.27
cg14356898	chr14	61884878	-0.7327	0.4738	0.124	1	PRKCH	80.2
cg13145504	chr11	2594840	0.4897	0.3166	0.124	1	KCNQ1	84.17
cg25395830	chrX	68140370	-0.4696	0.3037	0.124	1		87.85
cg19400821	chr11	115836746	0.9491	0.6138	0.124	1		84.43
cg05129740	chr6	43173761	0.298	0.1927	0.124	1	CUL9	92.79
cg13590475	chr6	133137827	0.749	0.4843	0.124	1	RPS12	76.2
cg23719619	chrX	130336326	-0.6658	0.4306	0.124	1		79.63
cg21084516	chr11	43600534	-0.2289	0.148	0.124	1		7.05
cg11210703	chr4	22693739	-0.6923	0.4477	0.124	1	GBA3	79.38
cg12969026	chr4	10537896	0.7184	0.4645	0.124	1	CLNK	81.55
cg12654277	chr5	70705338	-0.5918	0.3827	0.124	1		86.02
cg00325141	chr14	77921323	-0.413	0.2671	0.124	1	VIPAS39	89.57
cg11845549	chr5	81847536	0.6811	0.4405	0.124	1		87.33
cg19070357	chr9	83987948	0.4267	0.2759	0.124	1		84.28
cg23831536	chr7	156782573	0.4723	0.3054	0.124	1		83.95
cg02251393	chr2	159651559	-0.5395	0.3489	0.124	1	DAPL1	80.91
cg10717612	chr4	83955894	-0.8313	0.5376	0.124	1	COPS4	5.35
cg08558886	chr2	151469837	-0.5038	0.3258	0.124	1		88.54
cg03158980	chr4	20433161	0.2355	0.1523	0.124	1	SLIT2	94.8
cg10501090	chr20	3451896	-0.05617	0.03632	0.124	1	ATRN	1.52
cg20762879	chr7	150538202	1.736	1.123	0.124	1		51.55
cg13080716	chr7	23514478	-0.1731	0.1119	0.124	1		2.9
cg07638105	chr3	50605146	-0.0893	0.05775	0.124	1	C3orf18	2.08
cg07315804	chr20	48788244	0.3754	0.2428	0.124	1	LINC01273	87.11
cg06870560	chrX	115009194	-0.4153	0.2686	0.124	1		81.32
cg22506773	chr20	46113164	-0.4113	0.266	0.124	1		85.42
cg01686884	chr12	131865300	0.945	0.6112	0.124	1		78.22
cg00990409	chr2	25364083	0.4394	0.2842	0.124	1	EFR3B	81.14
cg21934237	chr1	163291357	-0.1031	0.06671	0.124	1	NUF2	2.4
cg17129764	chr12	132334515	0.6622	0.4283	0.124	1	MMP17	76.72
cg01263866	chrX	45570522	-0.5105	0.3301	0.124	1		89.57
cg26784000	chr2	197937755	-0.241	0.1559	0.124	1	ANKRD44	94.03
cg15309312	chr22	17809134	-0.7237	0.468	0.124	1		92.13
cg15355952	chr5	36662829	1.069	0.6913	0.124	1	SLC1A3	69.01
cg06933322	chr8	12654008	0.2848	0.1842	0.124	1	LOC340357	91.63
cg03296370	chr3	39323216	0.5292	0.3422	0.124	1	CX3CR1	21.89
cg26650638	chr16	86320857	-0.08757	0.05663	0.124	1		2.16
cg16501487	chr7	17245447	0.4054	0.2622	0.124	1		89.78
cg10805480	chr13	20668288	-0.9978	0.6453	0.124	1		76.18
cg01217723	chr5	18270922	0.2701	0.1747	0.124	1		92.51
cg08555137	chr8	72988331	0.2105	0.1361	0.124	1	TRPA1	3.52
cg07406419	chr2	28048489	0.5373	0.3475	0.124	1	RBKS	84.42
cg11625184	chr22	28404766	-0.7543	0.4879	0.124	1	TTC28	87.98
cg24769698	chr10	99168651	0.62	0.401	0.124	1		44.27
cg11462713	chr12	92553192	1.085	0.702	0.124	1		46.4
cg16092154	chr1	55414179	-1.667	1.078	0.124	1		43.59
cg21986679	chr10	116155591	-0.9881	0.6391	0.124	1	AFAP1L2	51.57
cg26444636	chr11	34580491	-0.3617	0.234	0.124	1		90.48
cg11566152	chr3	120499981	0.3502	0.2265	0.124	1	GTF2E1	90.88
cg19864060	chr1	218382922	-1.029	0.6655	0.124	1		69.48
cg17470251	chr8	19459996	1.643	1.063	0.124	1	CSGALNACT1	63.86
cg15739863	chr10	73217201	-0.7861	0.5084	0.124	1	CDH23	85.01
cg15436606	chr4	87881747	0.9903	0.6405	0.124	1	AFF1	31.94
cg25242477	chr16	30064396	-0.08466	0.05476	0.124	1	ALDOA	1.13
cg19845307	chr3	49847613	0.3814	0.2467	0.124	1	UBA7	90.23
cg26487031	chr11	118134801	-0.3101	0.2006	0.124	1	MPZL2	3.96
cg13558115	chr8	41517185	0.385	0.249	0.124	1	ANK1	89.59
cg10542027	chr5	78532229	-0.3501	0.2264	0.124	1	JMY	6.34
cg09422291	chr19	7586940	0.861	0.5569	0.124	1	MCOLN1	24.23
cg25309588	chr4	42659645	-0.4111	0.2659	0.124	1	ATP8A1	7.22
cg15806395	chr5	150698935	0.5784	0.3741	0.124	1	SLC36A2	82.29
cg25550629	chr12	53546895	0.3172	0.2051	0.124	1		92.01
cg01400135	chr17	7689494	-0.2159	0.1397	0.124	1	DNAH2	94.6
cg16158103	chr6	5680542	-0.5321	0.3442	0.124	1	LOC101927950	90.4
cg26779676	chr7	140774714	0.5847	0.3782	0.124	1		18.64
cg20511352	chr1	212802396	-0.4224	0.2732	0.124	1		90.14
cg00366359	chr11	79145542	0.7705	0.4984	0.124	1	ODZ4	43.93
cg18197963	chr8	29195838	0.6561	0.4244	0.124	1	DUSP4	91.33
ch.8.91248331R	chr8	91179155	-0.4158	0.2689	0.124	1		4.53
cg27349687	chr5	175936021	-0.2413	0.1561	0.124	1	FAF2	94.04
cg16695535	chrX	13663963	-0.5998	0.388	0.124	1		89.24
cg03826463	chr3	186211670	0.2424	0.1568	0.124	1		96
cg07766916	chr16	88853845	-0.5772	0.3734	0.124	1		88.94
cg22156674	chr2	11838013	-1.734	1.122	0.124	1		45.57
cg26377332	chr15	22959108	0.4924	0.3185	0.124	1	CYFIP1	81.06
cg23310290	chr7	676291	0.7271	0.4704	0.124	1	PRKAR1B	72.22
cg10550028	chr3	13202634	-1.074	0.6948	0.124	1		67.96
cg09366063	chr7	47852597	1.106	0.7151	0.124	1	PKD1L1	92.8
cg27224751	chr15	41096921	-6.42	4.153	0.124	1	DNAJC17	62.24
cg13390092	chr15	78617791	0.3733	0.2415	0.124	1		90.31
cg21656246	chr15	92484044	0.7988	0.5167	0.124	1	SLCO3A1	83.57
cg23868745	chr19	38211515	0.2978	0.1927	0.124	1	ZNF607	92.66
cg15325186	chr14	102562217	0.5717	0.3698	0.124	1	HSP90AA1	65.5
cg26111157	chr22	29076113	-0.1902	0.123	0.124	1	TTC28	5.28
cg19271753	chr7	5396704	-0.3962	0.2563	0.124	1	TNRC18	54.84
cg23982868	chr13	73356430	-0.1767	0.1143	0.124	1	DIS3	4.45
cg16675583	chr12	4676482	0.868	0.5615	0.124	1		28.54
cg20805155	chr17	59479139	-0.5047	0.3265	0.124	1	TBX2	20.27
cg12734820	chr8	1890640	-1.649	1.067	0.124	1	ARHGEF10	92.37
cg08604594	chr10	33798231	-0.1243	0.08042	0.124	1		2.97
cg23530350	chr5	16628569	-0.4327	0.2799	0.124	1	LOC101929524	90.64
cg06875011	chrX	14007880	-0.4096	0.265	0.124	1		92.89
cg12737172	chr1	113347536	0.3184	0.206	0.124	1		88.44
cg26248173	chr1	166853578	-0.2515	0.1627	0.124	1		2.42
cg16431278	chr2	98552787	0.6177	0.3996	0.124	1	TMEM131	73.61
cg20290203	chr17	36918088	0.3365	0.2177	0.124	1	PSMB3	92.46
cg17142816	chr10	550427	0.4162	0.2693	0.124	1	DIP2C	80.09
cg25159668	chr3	151450877	0.3986	0.2578	0.124	1	AADACL2	90.62
cg19477247	chr3	113955994	-1.556	1.007	0.124	1	ZNF80	77.46
cg00219792	chr12	83053315	0.07596	0.04914	0.124	1		98.27
cg13326696	chr18	55135456	0.4569	0.2956	0.124	1	ONECUT2	90.69
cg07338917	chr13	112728964	0.3221	0.2084	0.124	1		8.24
cg11443523	chr9	133815639	0.3956	0.2559	0.124	1	FIBCD1	10.72
cg04833819	chr17	927551	0.0559	0.03616	0.124	1	ABR	98.51
cg15589130	chr1	176924344	0.4346	0.2812	0.124	1	ASTN1	88.03
cg25388321	chr14	32461050	-0.5497	0.3556	0.124	1		87.92
cg20022454	chr13	114164654	2.418	1.564	0.124	1	TMCO3	80.59
cg15375344	chr5	76598038	-0.2618	0.1694	0.124	1	PDE8B	92.85
cg10207662	chr2	136845114	0.4935	0.3193	0.124	1		80.18
cg09952954	chr1	155164869	-0.09364	0.06058	0.124	1	MIR92B	2.38
cg25428429	chr6	42788831	0.1672	0.1082	0.124	1	KIAA0240	95.55
cg21710324	chr1	226069189	-0.5543	0.3586	0.124	1	TMEM63A	12.71
cg00619347	chr3	149688574	-0.1768	0.1144	0.124	1	PFN2	3
cg11690040	chr3	38066442	-0.246	0.1591	0.124	1	PLCD1	5.4
cg09923314	chr9	97021919	0.1159	0.07499	0.124	1	ZNF169	2.21
cg22745273	chr19	41256913	-0.1473	0.09527	0.124	1	C19orf54	3.7
cg17841966	chr7	5643529	0.9288	0.6009	0.124	1	FSCN1	65.9
cg14183675	chr4	4838036	2.193	1.419	0.124	1		85
cg16940108	chr5	179125227	-0.4348	0.2813	0.124	1	CANX	4.1
cg13191172	chr4	186064250	-0.4957	0.3207	0.124	1	SLC25A4	7.07
cg25127992	chr3	194343060	-0.3339	0.216	0.124	1	TMEM44	92.76
cg12187434	chr2	8259218	-0.3123	0.2021	0.124	1	LINC00299	93.38
cg25134938	chr3	158512958	1.604	1.038	0.124	1		54.47
cg17754500	chr3	99224966	1.185	0.7666	0.124	1		65.38
cg24765648	chr14	105349455	0.1745	0.1129	0.124	1	KIAA0284	96.19
cg05634042	chr20	30624702	0.9735	0.6298	0.124	1		30.66
cg14768164	chr2	145025049	-0.811	0.5247	0.124	1	GTDC1	66.66
cg21830005	chr10	129375290	1.212	0.7843	0.124	1		27.05
cg14060906	chr16	30798540	-0.1457	0.09428	0.124	1	ZNF629	3.37
cg02496234	chr7	20826128	0.3765	0.2436	0.124	1	SP8	7.63
cg08350742	chr4	40814531	-1.037	0.6712	0.124	1	APBB2	62.4
cg13634579	chr6	148629310	0.1898	0.1228	0.124	1		94.48
cg10333662	chr5	54253707	-0.3621	0.2343	0.124	1		91.3
cg07543400	chr17	3824384	0.6148	0.3978	0.124	1		55.91
cg24745290	chr16	29823444	-0.231	0.1494	0.124	1	PRRT2	2.38
cg01774624	chrX	77219706	-0.7055	0.4565	0.124	1	ATP7A	88.54
cg12860909	chr4	108910804	-0.07342	0.0475	0.124	1	HADH	2.34
cg10453550	chr4	121763322	0.8773	0.5676	0.124	1	PRDM5	83.82
cg02796251	chr16	31112679	-0.3873	0.2506	0.124	1		90.82
cg02814896	chr22	31892350	-0.06547	0.04236	0.124	1	SFI1	1.69
cg10211193	chr10	44782092	-0.9219	0.5965	0.124	1		74.92
cg06471744	chr5	179630722	0.2904	0.1879	0.124	1	RASGEF1C	92.1
cg23337170	chr14	98012817	0.1787	0.1156	0.124	1		97.49
cg25887850	chr20	44509743	-0.1358	0.08785	0.124	1	ZSWIM1	2.95
cg20324600	chr7	139719351	0.4644	0.3005	0.124	1	TBXAS1	86.18
cg21342235	chr3	142882868	-0.2787	0.1803	0.124	1		93.14
cg23146169	chr6	90381839	-0.3479	0.2251	0.124	1	LOC101929057	91.99
cg07252137	chr5	162932604	-0.07124	0.04609	0.124	1	MAT2B	2.35
cg21552292	chr5	14316516	0.4468	0.2891	0.124	1	TRIO	82.37
cg08837332	chr2	107410493	0.4387	0.2839	0.124	1		80.65
cg00807353	chr17	6416111	-0.4483	0.2901	0.124	1	PITPNM3	4.04
cg20407483	chr7	5647920	0.1478	0.09562	0.124	1		95.8
cg21908796	chr3	39448086	-0.1235	0.0799	0.124	1	RPSA	1.53
cg03659653	chr1	156811997	-0.4115	0.2662	0.124	1	NTRK1	87.73
cg20346534	chr6	46839671	-0.3532	0.2285	0.124	1	ADGRF5	89.48
cg12610801	chr3	52333503	0.5363	0.347	0.124	1		42.59
cg00057521	chr17	31655653	0.7009	0.4535	0.124	1	ASIC2	46.69
cg05210373	chr14	105173786	0.6753	0.4369	0.124	1	INF2	87.17
cg09559138	chr9	95838464	0.6352	0.411	0.124	1	SUSD3	87.8
cg03505458	chr12	1931124	0.8222	0.532	0.124	1	LRTM2	48.19
cg17207010	chr6	126068287	-0.6144	0.3975	0.124	1		3.47
cg05005432	chr11	6191109	0.3156	0.2042	0.124	1	OR52B2	93.82
cg09571972	chr6	2104322	0.7947	0.5142	0.124	1	GMDS	43.1
cg18623980	chr2	45240563	-0.05056	0.03272	0.124	1		1.85
cg26889948	chr8	119941411	-0.4533	0.2933	0.124	1	TNFRSF11B	89.89
cg10566706	chr11	1462128	-0.2304	0.1491	0.124	1	BRSK2	94.62
cg12497866	chr22	45501556	0.7121	0.4608	0.124	1		87.84
cg02275511	chr2	10857611	-0.6731	0.4355	0.124	1		82.15
cg27251463	chr1	2075829	0.4609	0.2982	0.124	1	PRKCZ	89.04
cg06526620	chr11	94278324	0.7507	0.4858	0.124	1	FUT4	49.28
cg27621925	chr3	184496317	-0.3836	0.2482	0.124	1		86.28
cg10267775	chr4	106510336	0.6643	0.4299	0.124	1	ARHGEF38	92.64
cg09256683	chr17	34313637	-0.3624	0.2345	0.124	1	CCL14	91.33
cg07490124	chr8	131368922	-0.4457	0.2884	0.124	1	ASAP1	90.61
cg16512192	chr3	10805672	1.095	0.7084	0.124	1	LINC00606	87.67
cg14180680	chr2	233818456	0.3412	0.2208	0.124	1	NGEF	91.66
cg00075620	chr2	137180506	0.2254	0.1458	0.124	1		95.01
cg02456708	chr17	27895477	-0.05455	0.0353	0.124	1	ABHD15	1.92
cg18144470	chr2	218650283	0.3254	0.2105	0.124	1		9.91
cg18721557	chrX	122958745	-1.617	1.046	0.124	1		92.56
cg24167027	chr17	21278282	0.4112	0.2661	0.124	1	KCNJ12	89.1
cg18114093	chr16	2013122	0.6427	0.4159	0.124	1	RPS2	85.06
cg16811153	chr16	85050981	0.8695	0.5626	0.124	1		19.33
cg19277049	chr1	54675561	-0.1485	0.09609	0.124	1	MRPL37	95.47
cg25300512	chr2	71801992	-0.3415	0.221	0.124	1	DYSF	89.72
cg04883320	chr3	49163236	-0.2959	0.1915	0.124	1	LAMB2	92.3
cg13787272	chr17	7185003	-0.09152	0.05922	0.124	1	SLC2A4	2.47
cg14215338	chr9	132381976	-0.5489	0.3552	0.124	1	C9orf50	94.82
cg19148410	chr11	111250352	-1.172	0.7583	0.124	1	POU2AF1	60.52
cg25816545	chr2	131513066	-0.2045	0.1323	0.124	1	FAM123C	4.2
cg06110954	chrX	47221455	-0.5663	0.3664	0.124	1		24.22
cg16167304	chrX	107784996	-0.4867	0.315	0.124	1	COL4A5	92.26
cg23350150	chrX	9002545	-0.3773	0.2442	0.124	1	FAM9B	91.58
cg07315586	chr14	55564677	0.8244	0.5335	0.124	1		84.33
cg10838469	chr11	2211741	0.426	0.2757	0.124	1		86.82
cg09607047	chr16	14402157	-0.774	0.5009	0.124	1	MIR365-1	56.23
cg10538654	chr3	49467370	-0.2013	0.1303	0.124	1	NICN1	3.45
cg03629872	chr7	122849941	-0.6211	0.402	0.124	1		86.2
cg00388870	chr5	59189669	0.1979	0.1281	0.124	1	PDE4D	4.42
cg04739163	chr6	163883044	0.3147	0.2037	0.124	1	QKI	93.25
cg25941191	chr14	105037412	0.625	0.4045	0.124	1		72.75
cg12551746	chr3	132136984	-0.1954	0.1265	0.124	1	DNAJC13	4.84
cg25869970	chr12	53455478	0.4568	0.2956	0.124	1	TNS2	83.66
cg11220219	chr1	109361126	-0.2939	0.1902	0.124	1	AKNAD1	93.63
cg12074883	chr6	29591155	0.3723	0.241	0.124	1	GABBR1	81.24
cg11668314	chr7	154861728	-0.1458	0.09436	0.124	1	HTR5A-AS1	2.92
cg09592105	chr11	17877081	-0.2492	0.1613	0.124	1	SERGEF	93.13
cg08084084	chr7	43593581	-0.6023	0.3898	0.124	1	HECW1	82.05
cg07980223	chr11	128672370	0.6534	0.4228	0.124	1	FLI1	38.24
cg04926710	chr7	81590419	0.5852	0.3787	0.124	1	CACNA2D1	49.37
cg06701529	chr11	32008841	-0.8706	0.5634	0.124	1		18.6
cg10112407	chr2	236578808	-0.1644	0.1064	0.124	1	AGAP1	3.07
cg00967123	chr17	78427788	0.6964	0.4507	0.124	1		86.7
cg04683119	chr4	44679953	-0.1292	0.08361	0.124	1	GUF1	2.7
cg16075597	chr3	46981620	0.5944	0.3847	0.124	1	CCDC12	52.17
cg15389881	chr13	113950913	-0.9398	0.6082	0.124	1	LAMP1	48.4
cg04804377	chr2	17699746	-0.1649	0.1067	0.124	1	RAD51AP2	4.39
cg18122345	chr7	24348501	0.4716	0.3052	0.124	1		88.76
cg11618457	chr9	90524765	0.6184	0.4002	0.124	1		68.55
cg08260461	chr9	117160216	0.6731	0.4356	0.124	1		5.91
cg01840419	chr15	100890979	0.5013	0.3244	0.124	1	FLJ42289	24.51
cg10794399	chr2	100673005	0.572	0.3702	0.124	1	AFF3	86.39
cg00261690	chr1	28856281	0.8723	0.5646	0.124	1	SNHG3-RCC1	51.69
cg12578287	chr13	42846195	-0.2377	0.1538	0.124	1	AKAP11	6.42
cg13944632	chr9	136842323	-0.414	0.2679	0.124	1	VAV2	88.15
cg04162034	chr1	9710821	-1.797	1.163	0.124	1	PIK3CD	94.34
cg23119809	chr17	72839750	0.6607	0.4276	0.124	1	GRIN2C	50.86
cg16534503	chr3	172194432	0.8493	0.5497	0.124	1		42.09
cg02506606	chr14	105241881	0.3547	0.2295	0.124	1	AKT1	87.26
cg19196221	chr19	56215575	-1.132	0.7327	0.124	1		59.81
cg17665260	chr19	55814068	0.3198	0.207	0.124	1	BRSK1	89.97
cg14246703	chr9	138869077	-0.8104	0.5245	0.124	1		57.7
cg17032723	chr12	32424152	-0.2971	0.1923	0.124	1	BICD1	92.58
cg03998317	chr7	116255184	-0.4402	0.2849	0.124	1	LINC01510	88.63
cg10746542	chr14	38678924	-0.4225	0.2734	0.124	1	SSTR1	8.98
cg10871337	chr1	230443064	0.429	0.2777	0.124	1		78.72
cg00881883	chr6	42897299	-0.07987	0.0517	0.124	1	CNPY3	2.23
cg26560341	chr6	30180804	-0.3747	0.2425	0.124	1	TRIM26	5.5
cg03154391	chr5	16966088	-0.5165	0.3343	0.124	1		85.76
cg24740515	chr1	2229140	1.137	0.736	0.124	1	SKI	96.38
cg14385295	chr3	41014399	-0.3742	0.2422	0.124	1		90.59
cg14174367	chr1	202128508	1.923	1.245	0.124	1	PTPN7	50.83
cg05180856	chr15	91428056	0.6322	0.4092	0.124	1	FES	36.37
cg24468609	chr2	76508742	0.5739	0.3715	0.124	1		76.48
cg18861017	chrX	106517399	-1.021	0.6609	0.124	1		80.28
cg16248287	chr10	21804965	-0.464	0.3004	0.124	1	C10orf140	28.7
cg27183726	chr19	34112306	0.729	0.4719	0.124	1	CHST8	23.73
cg14637125	chr12	64646546	0.9363	0.606	0.124	1		48.26
cg15258711	chr3	187087086	1.429	0.9248	0.124	1	RTP4	55.58
cg05938633	chr17	781075	0.4385	0.2838	0.124	1	NXN	82.37
cg00968541	chr15	83242400	0.4709	0.3048	0.124	1	CPEB1	90.01
cg01967523	chr16	68357996	-0.3309	0.2142	0.124	1	PRMT7	90.05
cg22549626	chr12	121343033	0.3205	0.2075	0.124	1	SPPL3	90.69
cg22476175	chr11	123058574	0.8177	0.5293	0.124	1	CLMP	51.88
cg06442673	chr5	154194758	-0.3427	0.2218	0.124	1	LARP1	87.66
cg20761435	chr19	32453258	0.2409	0.156	0.124	1		94.3
cg26506212	chrX	100740275	-1.358	0.8787	0.124	1	ARMCX4	21.16
cg01057705	chr22	19892666	0.3036	0.1965	0.124	1	TXNRD2	88.78
cg11166823	chr21	45284425	-0.1105	0.07153	0.124	1	AGPAT3	2.52
cg02583740	chr7	612613	-0.2019	0.1307	0.124	1	PRKAR1B	97.91
cg01729262	chr1	933306	0.6269	0.4058	0.124	1		44.04
cg18524262	chr18	55862111	-0.358	0.2317	0.124	1	NEDD4L	89.48
cg06636938	chr4	7549108	0.5087	0.3293	0.124	1	SORCS2	81.71
cg17967403	chr14	105952066	0.7002	0.4532	0.124	1	CRIP1	78
cg17807479	chr17	11145042	-0.4593	0.2973	0.124	1	SHISA6	9.43
cg07491324	chr9	124721037	0.6699	0.4336	0.124	1	TTLL11	27.28
cg03624049	chr4	7785537	-0.422	0.2732	0.124	1	AFAP1	90.68
cg02837421	chr3	13879470	1.235	0.7992	0.124	1	WNT7A	83.26
cg10142955	chr10	131258605	0.5073	0.3284	0.124	1		82.82
cg23867106	chr21	42762475	0.3199	0.2071	0.124	1	MX2	92.26
cg04178670	chr11	94973302	-0.3319	0.2148	0.124	1		89.96
cg00286067	chr6	125681166	-0.7009	0.4537	0.124	1		92.55
cg10145319	chr11	66489591	1.015	0.657	0.124	1	SPTBN2	89.8
cg18385808	chrX	39953841	-0.7202	0.4662	0.124	1	BCOR	5.6
cg22253168	chr18	19190753	0.2524	0.1634	0.124	1	SNRPD1	93.87
cg26381457	chr12	95911666	0.31	0.2006	0.124	1	USP44	92.02
cg17440251	chr22	44277244	-0.3684	0.2385	0.124	1	PNPLA5	87.54
cg17942003	chr4	6692717	-0.4423	0.2863	0.124	1		87.83
cg16943934	chr11	36217199	0.3125	0.2023	0.124	1	LDLRAD3	92.51
cg09840122	chr12	98926723	1.158	0.7494	0.124	1	TMPO	46.04
cg14237776	chr6	44022091	0.4507	0.2918	0.124	1	LOC101929705	82.8
cg19519375	chr8	139705143	1.613	1.044	0.124	1	COL22A1	90.86
cg17402174	chr9	100745732	-0.06538	0.04232	0.124	1	ANP32B	0.93
cg15617137	chr1	110527798	-0.08342	0.05401	0.124	1	AHCYL1	2.34
cg02493827	chrX	65094603	-0.6876	0.4451	0.124	1		90.42
cg14570890	chr6	168492214	0.4903	0.3174	0.124	1		87.22
cg15129071	chr6	105404660	-1.518	0.9829	0.124	1	LIN28B	14.28
cg26467802	chr7	116511993	-0.4309	0.2789	0.124	1	CAPZA2	89.15
cg22854219	chr5	134388915	0.6784	0.4392	0.124	1	C5orf66	24.9
cg11911736	chr18	76764262	0.43	0.2784	0.124	1		79.9
cg01941278	chr5	71895997	0.5842	0.3782	0.124	1		81.7
cg03164043	chr11	65641174	-0.06172	0.03996	0.124	1	EFEMP2	1.79
cg25586410	chr2	175350621	1.239	0.8019	0.124	1	GPR155	38.63
cg16577651	chr10	94820236	-1.256	0.813	0.124	1	CYP26C1	12.93
cg26246731	chr3	39449970	0.2311	0.1496	0.124	1	SNORA6	94.91
cg22581974	chr22	40425739	0.05639	0.0365	0.124	1	FAM83F	98.4
cg01827197	chr10	52584933	-0.5477	0.3546	0.124	1	A1CF	87.84
cg07027430	chr16	7354685	0.4408	0.2854	0.124	1	A2BP1	13.17
cg20988620	chr1	10292174	0.6224	0.4029	0.124	1	KIF1B	94.39
cg01375994	chrX	3261645	-0.8465	0.548	0.124	1	MXRA5	44.19
cg07328519	chr19	4064300	0.5808	0.376	0.124	1	ZBTB7A	38
cg23797052	chr12	51981613	-0.8082	0.5233	0.124	1		89.86
cg02142708	chr2	67625329	0.8022	0.5194	0.124	1	ETAA1	10.69
cg19140375	chr20	57426274	-1.788	1.158	0.124	1	GNAS	33.73
cg24657604	chr20	328670	0.1054	0.06823	0.124	1	NRSN2	2.08
cg01445942	chr7	72847976	-0.1212	0.07844	0.124	1	FZD9	3.3
cg12166711	chr15	63666955	0.7273	0.4709	0.124	1	CA12	39.57
cg15685834	chr1	18970180	-0.09134	0.05914	0.124	1	PAX7	2.76
cg22071944	chr3	134032379	-0.1567	0.1015	0.124	1		3.55
cg23630919	chr19	19303581	-0.1849	0.1197	0.124	1	RFXANK	3.01
cg18723690	chr2	112918044	0.184	0.1191	0.124	1	FBLN7	94.79
cg10345591	chr8	101955237	0.2776	0.1797	0.124	1	YWHAZ	93.22
cg20398399	chr3	183273807	-0.07322	0.0474	0.124	1	KLHL6	1.87
cg13427717	chr2	43822965	0.2073	0.1342	0.124	1	THADA	5.6
cg14074366	chr9	91014994	-0.3884	0.2514	0.124	1	SPIN1	89.88
cg14262906	chr1	179072980	0.2229	0.1443	0.124	1	ABL2	93.83
cg00460689	chr12	111021191	-0.1748	0.1132	0.124	1	PPTC7	3.3
cg16587108	chr19	10811909	-0.2599	0.1683	0.124	1	QTRT1	5.11
cg15710610	chr3	177342642	-1.155	0.7479	0.124	1	LINC00578	74.86
cg10684815	chr11	9336354	-0.0998	0.06462	0.124	1	TMEM41B	1.99
cg13217373	chr6	167275395	-1.065	0.6894	0.124	1	RPS6KA2	79.87
cg17781721	chr5	177697477	0.3563	0.2307	0.124	1	COL23A1	93.16
cg16986928	chr2	130959160	-0.4718	0.3055	0.124	1		89.49
cg07300043	chr18	34092061	-0.708	0.4584	0.124	1	FHOD3	21.86
cg16688536	chr6	80141176	0.3671	0.2377	0.124	1		91.35
cg04898487	chr16	10272607	-0.6479	0.4195	0.124	1	GRIN2A	84.98
cg02536045	chr12	51441972	0.6175	0.3998	0.124	1	LETMD1	5.05
cg07496388	chr10	62332453	1.162	0.7527	0.124	1	ANK3	15.95
cg15890469	chr14	75408846	-0.9896	0.6407	0.124	1	PGF	61.91
cg13049471	chr17	74641167	0.2234	0.1446	0.124	1	ST6GALNAC1	95
cg23183601	chr3	115837501	-1.063	0.6885	0.124	1	LSAMP	45.57
cg08786370	chr4	8527460	4.28	2.771	0.124	1		79.59
cg21465754	chr15	40986872	-0.1474	0.09542	0.124	1	RAD51	3.01
cg04470659	chr9	73488523	0.6177	0.3999	0.124	1	TRPM3	66.07
cg27117613	chr22	46615709	0.9994	0.6471	0.124	1	PPARA	78.79
cg16298612	chr12	97256591	-0.4338	0.2808	0.124	1		87.82
cg16118592	chr4	1148569	0.6057	0.3922	0.124	1		79.04
cg07282816	chr17	26711393	-0.4616	0.2989	0.124	1	SARM1	19.44
cg01544181	chr7	129472903	-0.6178	0.4	0.124	1	UBE2H	83.89
cg04524518	chr2	231336646	0.4463	0.289	0.124	1	SP100	86.78
cg11723280	chr19	46094809	0.5364	0.3473	0.124	1	GPR4	79.5
cg20124450	chr15	26108401	-0.06655	0.04309	0.124	1	ATP10A	1.57
cg19824661	chr19	36727978	0.1883	0.1219	0.124	1	ZNF146	94.25
cg21161649	chr21	45284362	-0.05183	0.03356	0.124	1	AGPAT3	1.57
cg26536354	chr8	144654954	1.568	1.016	0.124	1	C8orf73	28.94
cg06830724	chr14	101359903	-0.7377	0.4777	0.124	1	MEG8	91.22
cg12348588	chr17	72352897	-0.09459	0.06125	0.124	1	BTBD17	2.14
cg07015485	chr10	124597716	1.312	0.8495	0.124	1	CUZD1	87.16
cg14645841	chr12	85945089	-1.185	0.7673	0.124	1		81.78
cg15602434	chr10	116527650	-0.5391	0.349	0.124	1		2.27
cg23719534	chr15	101099284	0.3321	0.215	0.124	1		91.95
cg22039458	chr2	74756240	-0.2124	0.1375	0.124	1	HTRA2	4.42
cg04528427	chr4	159236911	0.8144	0.5274	0.124	1		84.5
cg26790255	chr2	99797803	0.1396	0.09037	0.124	1	MRPL30	3.12
cg22588682	chr9	116880623	-0.7507	0.4861	0.124	1		52.03
cg16756389	chr13	21834314	0.2277	0.1475	0.124	1		94.04
cg14426084	chr14	75594058	0.1689	0.1094	0.124	1	NEK9	3.13
cg06523707	chr5	75608425	0.2096	0.1357	0.124	1	SV2C	95.41
cg24735790	chr12	54426498	-0.1211	0.07839	0.124	1	HOXC4	3.11
cg12171498	chrX	128720321	-0.9994	0.6471	0.124	1	OCRL	83.73
cg10278102	chr11	20410216	1.017	0.6586	0.124	1	PRMT3	40.6
cg23328448	chr11	110216891	1.375	0.8905	0.124	1		67.19
cg02452500	chr11	13161927	-0.9105	0.5896	0.124	1		22.08
cg12505804	chr1	47689784	0.4243	0.2748	0.124	1	TAL1	87.72
cg11962082	chr6	119418027	-0.7339	0.4752	0.124	1	FAM184A	21.74
cg24172989	chr14	103999065	0.1082	0.07005	0.124	1	TRMT61A	96.94
cg23390360	chr11	45758333	0.5761	0.373	0.124	1		56.77
cg26872149	chr2	157191396	-0.1574	0.102	0.124	1		1.95
cg19712220	chr16	20757183	0.7844	0.5079	0.124	1		92.55
cg07955457	chr6	33281115	-0.1241	0.08037	0.124	1	TAPBP	2.72
cg03388769	chr5	60622671	0.3846	0.2491	0.124	1		91.63
cg20109867	chr6	2818375	0.8486	0.5495	0.124	1		50.87
cg00745823	chr2	174477256	-1.258	0.8148	0.124	1		73.88
cg06658697	chr21	40328773	0.8388	0.5432	0.124	1		83.07
cg05449100	chr11	19367501	1.025	0.6638	0.124	1		21.9
cg00179062	chr2	16246134	-0.2081	0.1348	0.124	1		94.7
cg02092885	chr17	29379458	-0.2623	0.1699	0.124	1		8.29
cg15899738	chr7	3033579	-0.2982	0.1931	0.124	1	CARD11	93.11
cg02626417	chr5	112073958	0.4464	0.2891	0.124	1	APC	15.7
cg14982384	chr15	52509471	-0.3224	0.2087	0.124	1	MYO5C	93
cg24493548	chr15	70388491	-0.1214	0.07863	0.124	1	TLE3	2.35
cg13083181	chr3	176148912	-0.9739	0.6307	0.124	1		47.28
cg22397625	chr11	119044725	0.3541	0.2293	0.124	1	NLRX1	88.69
cg06790019	chr1	44435457	-0.4955	0.3209	0.124	1	DPH2	12.82
cg04358665	chr13	33810465	-0.4682	0.3032	0.124	1	STARD13	87.26
cg15307320	chr10	69615442	-0.266	0.1722	0.124	1		5.71
cg27468232	chr6	116421540	-0.7757	0.5023	0.124	1	NT5DC1	25.74
cg01446692	chr9	14723496	-0.8617	0.5581	0.124	1	CER1	74.41
cg06636305	chr22	50518858	-0.3239	0.2097	0.124	1	MLC1	93.27
cg20351539	chr5	110808082	-0.2134	0.1382	0.124	1	CAMK4	94.44
cg22649407	chr1	204128293	0.2571	0.1665	0.124	1	REN	94.21
cg07687273	chr2	208004404	0.8426	0.5457	0.124	1	KLF7	44.36
cg11926268	chr2	219566746	0.3494	0.2263	0.124	1	STK36	89.33
cg04187632	chr9	122174774	0.4151	0.2688	0.124	1		88.67
cg13099330	chr3	139257799	0.2916	0.1889	0.124	1	RBP1	7.86
cg06778844	chrX	110335660	-0.6302	0.4081	0.124	1	PAK3	71.84
cg11683511	chr12	50496708	0.5403	0.3499	0.124	1	GPD1	67.71
cg07545627	chr8	57905325	-0.3136	0.2031	0.124	1	IMPAD1	5.86
cg13533609	chr4	145272419	-0.3431	0.2222	0.124	1		91.31
cg11683648	chr13	110878284	-0.7299	0.4727	0.124	1	COL4A1	80.2
cg18097189	chr3	154147955	-0.6324	0.4095	0.124	1	GPR149	38.95
cg13303328	chr10	590014	0.4068	0.2635	0.124	1	DIP2C	92.23
cg09007236	chr17	78228820	0.3217	0.2083	0.124	1		6.45
cg09319706	chr4	75024153	-0.3787	0.2452	0.124	1	MTHFD2L	4.55
cg01464438	chr13	53541996	0.6487	0.4201	0.124	1		93.38
cg01295084	chr2	84743935	-1.169	0.757	0.124	1	DNAH6	63.2
cg21205579	chr15	87175110	0.5704	0.3694	0.124	1	AGBL1	86.19
cg15164385	chr1	22456216	0.3928	0.2544	0.124	1	WNT4	78.14
cg26029453	chr7	47818048	-0.6511	0.4217	0.124	1	PKD1L1	83.85
cg07206497	chr10	11518114	-0.1745	0.113	0.124	1	USP6NL	95.06
cg14567671	chr1	3388012	-0.8553	0.5539	0.124	1	ARHGEF16	47.64
cg19217739	chr5	66124231	-0.5601	0.3627	0.124	1	MAST4	42.11
cg19749316	chr19	56119969	0.3667	0.2375	0.124	1		86.78
cg21762463	chr12	110010943	-0.5513	0.357	0.124	1	MVK	23.79
cg16020904	chr17	48624201	0.3863	0.2502	0.124	1	SPATA20	89.77
cg24003487	chr1	85425235	0.5593	0.3622	0.124	1	MCOLN2	74.32
cg16491865	chr11	16181614	-0.5118	0.3315	0.124	1	SOX6	87.58
cg17274605	chr5	53550834	0.3518	0.2279	0.124	1	ARL15	91.43
cg23949612	chr12	70636659	0.1209	0.0783	0.124	1	CNOT2	1.63
cg01568998	chr8	68864782	-0.3284	0.2127	0.124	1	PREX2	7.54
cg05908813	chr13	47685281	0.9429	0.6107	0.124	1		68.67
cg04834051	chr9	14563998	0.222	0.1438	0.124	1		93.87
cg01620441	chr11	115417925	0.4097	0.2653	0.124	1		90.79
cg00782079	chr8	100180562	-0.9404	0.6091	0.124	1	VPS13B	69.57
cg26301690	chr1	50569610	0.3931	0.2546	0.124	1	ELAVL4	82.47
cg04470676	chr3	142858878	0.731	0.4734	0.124	1		82.23
cg16264358	chr12	48164676	-0.168	0.1088	0.124	1		95.2
cg06508012	chr14	73442389	-0.1977	0.128	0.124	1	ZFYVE1	95.13
cg15764445	chr21	47790046	2.695	1.745	0.124	1	PCNT	58.76
cg24069188	chr3	10363881	0.4571	0.2961	0.124	1	SEC13	84.85
cg09497219	chr14	100119146	0.2461	0.1594	0.124	1	HHIPL1	94.25
cg07034643	chrX	34765233	-1.249	0.8089	0.124	1		58.75
cg01904921	chr9	96431364	0.4379	0.2837	0.124	1	PHF2	86.37
cg26931050	chr6	130757762	-0.5598	0.3626	0.124	1	TMEM200A	89.06
cg05815196	chr22	31536540	-0.5359	0.3471	0.124	1	PLA2G3	22.34
cg21762728	chr6	170165905	0.8157	0.5283	0.124	1	C6orf70	58.38
cg27526043	chr3	60694710	-0.2284	0.1479	0.124	1	FHIT	94.89
cg27059389	chr8	10855370	0.9418	0.61	0.124	1	XKR6	36.96
cg17129943	chr19	54238841	-0.2433	0.1576	0.124	1	MIR516B1	93.69
cg20344730	chr12	128081693	1.427	0.9245	0.124	1		87.63
cg03098159	chr4	3873884	-0.4103	0.2658	0.124	1		6.53
cg25448738	chr15	101114103	0.2356	0.1526	0.124	1	LINS	94.52
cg06430309	chr7	2397685	-0.4424	0.2866	0.124	1	EIF3B	89.54
cg05391509	chr19	56167032	-0.09965	0.06455	0.124	1	U2AF2	2.17
cg12312611	chr19	4890619	0.2275	0.1474	0.124	1	ARRDC5	93.79
cg25645022	chr14	53865967	1.218	0.789	0.124	1		92.13
cg11563881	chr17	11464872	0.9956	0.6449	0.124	1		82.46
cg08485918	chr19	45207541	-0.2739	0.1774	0.124	1	CEACAM16	92.78
cg14531668	chr4	24490174	-0.9627	0.6236	0.124	1		46.78
cg23576343	chr10	73091517	-0.2896	0.1876	0.124	1	SLC29A3	93.44
cg18508425	chr19	19660650	0.6362	0.4121	0.124	1		74.63
cg10075436	chr19	59084928	-0.1323	0.08569	0.124	1	MZF1	2.86
cg20283964	chr1	171510722	-0.1809	0.1172	0.124	1	BAT2L2	95.06
cg21053905	chr11	31907270	1.047	0.6785	0.124	1	DKFZp686K1684	74.47
cg20038204	chr18	42530828	0.2495	0.1616	0.124	1	SETBP1	94.2
cg15622519	chr14	103468278	0.4823	0.3124	0.124	1	CDC42BPB	79.17
cg20571137	chr13	21476760	-0.2012	0.1303	0.124	1	XPO4	4.6
cg16119522	chr20	37433745	-0.2636	0.1708	0.124	1	PPP1R16B	4.11
cg02916763	chr16	11557624	0.4959	0.3212	0.124	1	LOC101927131	87.49
cg22007448	chr11	77451905	0.1667	0.108	0.124	1	RSF1	95.64
cg13376998	chr2	8406396	0.3021	0.1957	0.124	1		92.14
cg14716589	chr12	120428028	-0.3407	0.2207	0.124	1	CCDC64	5.98
cg23191354	chr7	25018565	1.307	0.8469	0.124	1	OSBPL3	82.63
cg14780540	chr1	247242157	-0.1528	0.099	0.124	1	ZNF670	2.17
cg18973878	chr18	77905119	-1.538	0.9961	0.124	1	LOC100130522	37.16
cg17800124	chr19	5913854	0.3983	0.258	0.124	1	CAPS	89.25
cg24197046	chr14	24455255	0.8858	0.5738	0.124	1	DHRS4L2	44.75
cg03843170	chr6	41253757	-0.338	0.2189	0.124	1	TREM1	90.75
cg18057559	chr3	107243151	-0.2241	0.1452	0.124	1	BBX	3.15
cg19840095	chr5	93733023	0.2327	0.1507	0.124	1	C5orf36	94.04
cg18177183	chr10	123048956	-1.901	1.231	0.124	1		18.8
cg23098305	chr1	228112951	0.396	0.2565	0.124	1	WNT9A	80.7
cg01373481	chr17	73239943	0.4578	0.2966	0.124	1	GGA3	77.97
cg25486883	chr6	6841462	0.7432	0.4814	0.124	1		45.79
cg03170834	chr7	99149896	-0.2834	0.1836	0.124	1	C7orf38	6.05
cg06843631	chr20	18039669	-0.266	0.1723	0.124	1	OVOL2	6.57
cg02198280	chr9	33871566	-0.2027	0.1313	0.124	1	UBE2R2	94.58
cg04588712	chr15	75088803	-0.7996	0.518	0.124	1	CSK	82.15
cg07446753	chr7	2527391	-0.6937	0.4494	0.124	1		84.66
cg10425627	chr21	47709664	0.2365	0.1532	0.124	1	YBEY	93.35
cg09721840	chr13	99114023	-0.3222	0.2087	0.124	1	STK24	91.08
cg22639028	chr9	100939115	0.7436	0.4817	0.124	1	CORO2A	44.87
cg02122540	chr8	142518658	0.9961	0.6453	0.124	1	FLJ43860	79.89
cg25256259	chr10	71249371	0.3175	0.2057	0.124	1	TSPAN15	91.56
cg14502022	chr10	73706627	0.5544	0.3592	0.124	1		73.7
cg01523027	chr19	12508210	-0.622	0.4029	0.124	1	ZNF799	73.53
cg02286589	chr16	1556286	0.5237	0.3393	0.124	1	TELO2	90.03
cg07203025	chr1	144533212	0.8587	0.5563	0.124	1	NBPF20	56.4
cg07940903	chr9	106856372	-0.2254	0.146	0.124	1	SMC2	3.53
cg10718991	chr2	136874580	-0.1759	0.114	0.124	1	CXCR4	3.82
cg07830531	chr17	10600020	0.5172	0.3351	0.124	1	SCO1	18.37
cg13880228	chr5	35230343	-0.1621	0.105	0.124	1	PRLR	3.38
cg00151919	chr13	41363245	-0.1816	0.1176	0.124	1	SLC25A15	4.25
cg11985146	chr13	114968098	0.4755	0.3081	0.124	1		71.39
cg04102547	chr6	36975657	0.7184	0.4654	0.124	1	FGD2	45.38
cg22172003	chr5	161058688	0.8069	0.5228	0.124	1		71.8
cg13138948	chr1	226413062	0.2868	0.1858	0.124	1	MIXL1	93.96
cg10399711	chrX	138987245	-0.6224	0.4033	0.124	1		90.25
cg12462883	chr3	112013231	-0.737	0.4775	0.124	1	SLC9A10	89.04
cg10115679	chr11	61641766	0.3892	0.2521	0.124	1	FADS3	87.82
cg19257739	chr6	3274230	0.452	0.2928	0.124	1	SLC22A23	91.17
cg03462376	chr10	79609388	-0.5355	0.347	0.124	1	DLG5	86.13
cg08693671	chr5	14871542	-0.1531	0.09917	0.124	1	ANKH	3.13
cg10737073	chr2	37864483	1.593	1.032	0.124	1		44.79
cg07583387	chr5	24610368	-0.4363	0.2827	0.124	1	CDH10	91.84
cg15989013	chr1	202549053	0.2643	0.1712	0.124	1	PPP1R12B	92.51
cg09444023	chr7	131294967	-0.4769	0.309	0.124	1		85.79
cg02621979	chr11	86662401	0.4364	0.2827	0.124	1	FZD4	89.45
cg12742320	chr14	24033855	0.369	0.2391	0.124	1	AP1G2	88.51
cg22550847	chr4	79240082	0.4497	0.2913	0.124	1	FRAS1	84.98
cg01270316	chr2	25572707	0.418	0.2708	0.124	1		76.76
cg27645488	chr7	100995696	0.8976	0.5816	0.124	1		84.74
cg12031504	chr12	121147097	0.4597	0.2978	0.124	1	UNC119B	85.79
cg09512837	chr20	43260528	0.4079	0.2643	0.124	1	ADA	87.9
cg14359787	chr19	8428150	0.7689	0.4982	0.124	1	ANGPTL4	48.2
cg07018260	chr11	10536864	1.138	0.737	0.124	1	RNF141	68.71
cg05253104	chr2	233985285	0.2457	0.1592	0.124	1	INPP5D	92.7
cg19970338	chr12	534563	0.1802	0.1167	0.124	1	CCDC77	95.8
cg05873568	chr14	105155145	0.557	0.3609	0.124	1	INF2	33.33
cg09350798	chr11	121322954	-0.1306	0.08464	0.124	1	SORL1	3.47
cg09479822	chr6	44923583	0.2286	0.1481	0.124	1	SUPT3H	94.51
cg21044598	chr1	202908423	0.1308	0.08472	0.124	1		96.57
cg13635462	chr11	77790613	-0.1038	0.06726	0.124	1	NDUFC2	1.23
cg02804144	chr2	185997403	-0.2175	0.1409	0.124	1		96.52
cg13914812	chr19	44929367	-0.442	0.2864	0.124	1		89.26
cg12172163	chr13	113825954	0.5877	0.3808	0.124	1	PROZ	77.14
cg01528063	chr19	1249902	0.1318	0.08541	0.124	1	MIDN	1.8
cg04170623	chr19	59071414	0.6622	0.4291	0.124	1	UBE2M	87.24
cg00714464	chr2	113670427	0.3463	0.2244	0.124	1	IL1F7	91.24
cg18563336	chr1	10092702	-0.07834	0.05076	0.124	1	UBE4B	2.55
cg23957311	chr3	147121892	-0.9176	0.5945	0.124	1	ZIC4	70.5
cg02534753	chr19	45349311	-0.2432	0.1576	0.124	1	PVRL2	5.67
cg02830650	chr14	70186639	-0.8143	0.5276	0.124	1		57.72
cg15145909	chr17	18759516	-0.3857	0.2499	0.124	1	PRPSAP2	10.09
cg20643768	chr6	10723095	-0.1594	0.1033	0.124	1	TMEM14C	3.19
cg18791223	chr7	157985780	0.3438	0.2227	0.124	1	PTPRN2	92.89
cg22924563	chr19	11808367	-0.7469	0.4839	0.124	1		40.72
cg00097038	chr1	197382771	-0.4472	0.2898	0.124	1	CRB1	90.76
cg10727831	chr1	211859736	-0.6729	0.436	0.124	1		94.41
cg11377047	chr1	26881009	0.9108	0.5901	0.124	1	MIR1976	38.19
cg15665967	chr3	47459257	0.09588	0.06213	0.124	1	SCAP	97.99
cg10243787	chr22	19419481	-0.1472	0.09536	0.124	1	HIRA	3.06
cg04072844	chr6	169998778	0.3151	0.2042	0.124	1	WDR27	92.75
cg09509238	chr6	143381736	-0.161	0.1043	0.124	1	AIG1	3.28
cg04812830	chr9	88661329	-0.2638	0.1709	0.124	1	GOLM1	93.6
cg04811114	chr1	202172778	3.014	1.953	0.124	1	LGR6	41.97
cg12754671	chr1	161171876	-0.6456	0.4183	0.124	1	NDUFS2	16.34
cg12373934	chr17	7590932	-0.1231	0.0798	0.124	1	WRAP53	3.05
cg05155472	chr1	200589582	-0.2804	0.1817	0.124	1	KIF14	4.28
cg17609175	chr8	87005516	-1.073	0.6956	0.124	1		53.27
cg17405016	chr20	56542536	0.3071	0.199	0.124	1		92.19
cg27557829	chr1	7022041	-0.5088	0.3297	0.124	1	CAMTA1	16.49
cg18401108	chr2	238116756	0.3929	0.2546	0.124	1		91.54
cg07337922	chr16	50300133	0.4208	0.2727	0.124	1	ADCY7	65.3
cg11556164	chr7	110738315	-0.7909	0.5125	0.124	1	LRRN3	78.01
cg17248729	chr15	41192972	0.3546	0.2298	0.124	1	VPS18	89.68
cg03353804	chr7	821314	0.2435	0.1578	0.124	1	HEATR2	94.58
cg05428359	chr2	67150003	-0.3119	0.2021	0.124	1	LOC102724321	92.04
cg25680990	chr14	101543122	0.4809	0.3116	0.124	1		74.41
cg01371072	chr4	111541965	-0.3302	0.214	0.124	1	PITX2	9.07
cg15260850	chr2	233899331	0.316	0.2048	0.124	1	NEU2	91.57
cg25061610	chr6	32976049	0.5132	0.3326	0.124	1	HLA-DOA	73.21
cg09975995	chr4	175899203	0.7376	0.478	0.124	1	ADAM29	78.04
cg17760974	chr15	71838598	0.3843	0.249	0.124	1	THSD4	85.49
cg24278841	chr17	81031249	-0.4322	0.2801	0.124	1		87.97
cg11729779	chr2	60488008	0.7043	0.4564	0.124	1		39.53
cg02524205	chr6	167559851	2.361	1.53	0.124	1		63.3
cg16010717	chr1	158609685	-0.248	0.1607	0.124	1	SPTA1	94.16
cg08923626	chr6	10694907	-0.08408	0.05449	0.124	1	C6orf52	2.22
cg23601783	chr12	10826694	-0.2073	0.1343	0.124	1	STYK1	5.59
cg06152845	chr7	1216568	0.7733	0.5011	0.124	1		85.28
cg12417871	chr2	26404158	0.2605	0.1688	0.124	1	FAM59B	93.27
cg14661281	chr17	12880076	-0.3299	0.2138	0.124	1	RICH2	91.9
cg16027311	chr1	47141239	0.2872	0.1861	0.124	1	KIAA0494	93.02
cg21570615	chr7	29464748	0.3577	0.2318	0.124	1	CHN2	89.98
cg13832457	chr7	590072	0.434	0.2813	0.124	1	PRKAR1B	82.91
cg23123107	chr22	18560394	0.1458	0.09447	0.124	1	PEX26	3.39
cg11319232	chr12	63286360	1.111	0.7202	0.124	1	PPM1H	51.81
cg13019085	chr6	19720009	-1.044	0.6768	0.124	1		54.49
cg05733633	chr15	88842568	0.6937	0.4496	0.124	1		62.06
cg14192542	chr17	64187581	0.7297	0.4729	0.124	1	CCDC46	55.08
ch.12.114140863R	chr12	115656480	0.1454	0.09423	0.124	1		2.84
cg11082847	chr7	4056929	-0.2722	0.1764	0.124	1	SDK1	93.05
cg08673665	chr9	138266719	0.8114	0.5258	0.124	1		72.49
cg01235347	chr21	45109158	-1.227	0.7951	0.124	1	RRP1B	91.03
cg12120973	chr1	1215925	0.8087	0.5241	0.124	1	SCNN1D	77.93
cg14493899	chr6	32807374	-0.2528	0.1638	0.124	1	TAP2	94.13
cg25028766	chr6	158499155	-0.3215	0.2083	0.124	1	SYNJ2	92.99
cg07996594	chr1	25257505	-1.1	0.7127	0.124	1	RUNX3	86.1
cg26059670	chr14	62173421	-0.4186	0.2713	0.124	1	HIF1A	92.21
cg01522249	chrX	39951640	-0.762	0.4938	0.124	1	BCOR	89.15
cg26047151	chr15	89402298	0.3791	0.2457	0.124	1	ACAN	88.55
cg26517831	chr7	2768566	1.546	1.002	0.124	1	GNA12	82.48
cg03824139	chr1	67235477	-0.6768	0.4386	0.124	1	TCTEX1D1	83.32
cg17649815	chr2	233201361	0.4033	0.2613	0.124	1	DIS3L2	87.88
cg11191390	chr14	56348939	0.5013	0.3249	0.124	1		84.42
cg26048108	chr21	43711651	-0.407	0.2638	0.124	1	ABCG1	87.05
cg06263220	chrX	3622187	-0.8442	0.5471	0.124	1	PRKX	90.61
cg19262968	chr22	18893521	-0.07595	0.04922	0.125	1	DGCR6	2.22
cg11222933	chr2	228881614	0.5427	0.3517	0.125	1	SPHKAP	85.3
cg09469697	chr16	2782969	0.2634	0.1707	0.125	1		93.74
cg14805868	chrX	128978072	-0.7188	0.4659	0.125	1	ZDHHC9	7.18
cg20237752	chr5	124080227	1.182	0.7664	0.125	1	ZNF608	51.36
cg06754584	chr15	100538898	0.4485	0.2907	0.125	1	ADAMTS17	86.61
cg03433236	chr12	88535763	-0.07701	0.04991	0.125	1	TMTC3	0.95
cg26994657	chr2	24394942	0.2146	0.1391	0.125	1		94.13
cg16928173	chr18	25625728	0.7703	0.4993	0.125	1	CDH2	81.53
cg06250823	chr9	118704525	-0.7023	0.4552	0.125	1		73.4
cg23220105	chr2	219990589	0.7639	0.4951	0.125	1	NHEJ1	83.26
cg18216637	chr4	78815325	-1.528	0.99	0.125	1	MRPL1	57.88
cg01286362	chr18	74788020	0.3292	0.2133	0.125	1	MBP	93.16
cg06315909	chr17	76227508	0.3194	0.207	0.125	1	LOC283999	91.58
cg15327851	chr19	12724738	-0.3021	0.1958	0.125	1	ZNF791	2.7
cg08804626	chr6	1953086	-0.2246	0.1456	0.125	1	GMDS	94.61
cg22685502	chr3	72496851	0.8612	0.5582	0.125	1	RYBP	65.45
cg20941820	chr15	100882334	0.06496	0.0421	0.125	1	ADAMTS17	2.37
cg24365525	chr2	121227771	0.8327	0.5397	0.125	1		74.29
cg07352834	chr11	57364100	0.4775	0.3095	0.125	1	SERPING1	83.67
cg15959529	chr6	30309908	0.3189	0.2067	0.125	1	TRIM39	91.81
cg03782220	chr12	54985731	-0.4892	0.3171	0.125	1		86.28
cg06815817	chr7	148936572	-0.1035	0.06708	0.125	1	ZNF212	2.81
cg05008355	chrX	153095404	-0.8028	0.5203	0.125	1	PDZD4	18.31
cg03589751	chr15	81134721	-0.4408	0.2857	0.125	1	KIAA1199	88.93
cg24098789	chr4	134084242	-0.2716	0.176	0.125	1	PCDH10	93.56
cg13169574	chr20	10829968	0.4161	0.2697	0.125	1		91.54
cg11828775	chrX	149715388	-1.186	0.7685	0.125	1		34.59
cg26574794	chr1	150781801	0.1477	0.09571	0.125	1	CTSK	95.78
cg26673789	chr1	53536409	0.3679	0.2384	0.125	1	PODN	87.03
cg18621433	chr10	91222148	-0.4203	0.2724	0.125	1	SLC16A12	89.41
cg25260575	chr8	127516332	-0.4249	0.2754	0.125	1		91.8
cg11117099	chr17	43325657	-0.3754	0.2433	0.125	1	LOC100133991	4.86
cg12538430	chr10	134006240	0.4869	0.3156	0.125	1	DPYSL4	80.41
cg27245646	chr3	127351538	-0.2616	0.1695	0.125	1	PODXL2	93.42
cg25356164	chr18	12911138	-0.6372	0.413	0.125	1		36.92
cg24065328	chr6	31744735	1.355	0.8781	0.125	1	C6orf27	20.98
cg05652102	chr10	43600862	-0.4257	0.2759	0.125	1	RET	4.12
cg19025685	chr1	54638490	0.6693	0.4339	0.125	1	CYB5RL	29.64
cg23746283	chr1	247352073	-1.032	0.6687	0.125	1		84.04
cg26043529	chr17	17106266	0.1433	0.09289	0.125	1	PLD6	96.82
cg06218310	chr12	3367472	0.639	0.4142	0.125	1	TSPAN9	77.14
cg04630810	chr9	4662735	-0.1719	0.1114	0.125	1	C9orf68	3.74
cg12549340	chr5	134456203	-0.2944	0.1908	0.125	1	C5orf66	92.78
cg19634596	chr3	190417133	-0.3561	0.2309	0.125	1		91.44
cg03002202	chr10	99665398	0.3713	0.2407	0.125	1	CRTAC1	10.27
cg20640204	chr2	113479138	0.1668	0.1081	0.125	1		95.39
cg20135230	chr11	4209397	0.1828	0.1185	0.125	1		95.17
cg05373165	chr12	56815746	0.2751	0.1783	0.125	1	TIMELESS	90.84
cg04696438	chr13	113814137	0.4429	0.2871	0.125	1	PROZ	83.8
cg16415817	chr17	38579580	0.2223	0.1441	0.125	1		94.49
cg00625211	chr6	104030294	-0.8398	0.5444	0.125	1		82.52
cg13675050	chrX	136628604	-0.7393	0.4792	0.125	1		12.76
cg18562935	chr20	56726000	-0.4005	0.2596	0.125	1	C20orf85	17.16
cg19351846	chr20	43847065	0.4962	0.3217	0.125	1		58.69
cg03246665	chr16	84271391	-0.3685	0.2389	0.125	1	KCNG4	91.41
cg04864199	chr15	45493327	-0.09934	0.0644	0.125	1	SHF	2.29
cg01745493	chrX	39580939	-0.4586	0.2973	0.125	1		89.4
cg01597004	chr9	4298614	0.164	0.1063	0.125	1	GLIS3	3.15
cg26143452	chr14	55907385	-1.377	0.8926	0.125	1	TBPL2	21.4
cg05538409	chr19	8022683	0.4204	0.2726	0.125	1		82.69
cg00213331	chr5	138463463	-0.2473	0.1603	0.125	1	SIL1	94.18
cg14604474	chrX	133507642	-0.8424	0.5461	0.125	1	PHF6	14.81
cg06496641	chr17	78435782	-0.9636	0.6247	0.125	1		36.83
cg04499646	chr6	133529701	-0.5303	0.3438	0.125	1		84.53
cg26355352	chr8	42071975	0.348	0.2256	0.125	1		90.72
cg17782619	chr12	31973849	-0.1665	0.108	0.125	1		95.34
cg27122942	chr11	75110449	-0.128	0.08299	0.125	1	SNORD15A	2.42
cg24500226	chr3	27525991	-0.1085	0.07033	0.125	1	SLC4A7	2.23
cg04306229	chr2	120771150	-0.2071	0.1343	0.125	1	EPB41L5	4.51
cg09812992	chr11	16807927	0.5891	0.3819	0.125	1		80.14
cg21370869	chr6	88032160	-0.4712	0.3055	0.125	1	GJB7	7.42
cg24913115	chr4	56262105	-0.0563	0.0365	0.125	1	TMEM165	1.49
cg11367841	chr11	47270567	-0.1963	0.1273	0.125	1	NR1H3	4.76
cg05617127	chr10	99051840	-0.4189	0.2716	0.125	1	ARHGAP19	6.47
cg04501964	chr21	44161572	0.229	0.1485	0.125	1	PDE9A	94.86
cg06080893	chr20	35917963	-0.1098	0.07121	0.125	1	MANBAL	3.09
cg25538415	chr17	43129957	2.358	1.529	0.125	1	DCAKD	15.26
cg24737292	chr3	119900832	0.3199	0.2074	0.125	1	GPR156	91.94
cg08542002	chr19	3442297	0.509	0.33	0.125	1	NFIC	81.69
cg10133284	chr16	57518223	0.4111	0.2665	0.125	1	DOK4	72.95
cg02673015	chr7	86974810	-0.2045	0.1326	0.125	1	TP53TG1	4.15
cg21798731	chr3	127299831	0.8235	0.5339	0.125	1	TPRA1	92.2
cg18790856	chr2	37751449	1.124	0.7286	0.125	1		41.72
cg17617946	chr5	114879806	-0.07763	0.05033	0.125	1	FEM1C	1.99
cg03663462	chr18	76734764	-0.2922	0.1895	0.125	1		3.85
cg12077809	chr4	187753093	6.672	4.326	0.125	1		62.02
cg08455926	chr15	86225394	1.378	0.8935	0.125	1	AKAP13	90.53
cg16130523	chr7	99220820	-0.894	0.5796	0.125	1	ZSCAN25	62.07
cg12860109	chr8	99259528	1.322	0.8569	0.125	1	NIPAL2	66.19
cg20264920	chr8	18209897	0.4171	0.2704	0.125	1		79.33
cg18374287	chr1	169455244	-0.05371	0.03482	0.125	1	SLC19A2	1.66
cg08395842	chrX	16805428	-0.2541	0.1648	0.125	1	CXorf15	5.11
cg24507151	chr4	6000381	-0.3626	0.2351	0.125	1		6.22
cg18872426	chr19	38874037	-0.2293	0.1487	0.125	1	PSMD8	92.33
cg08324424	chr15	100016836	0.7139	0.4629	0.125	1		33.79
cg10027161	chr6	162959683	-0.5564	0.3607	0.125	1	PARK2	87.23
cg09701290	chr11	689985	-0.942	0.6107	0.125	1	DEAF1	48.81
cg11248957	chr10	15963599	0.3288	0.2132	0.125	1		90.38
cg17778556	chr2	224773702	-1.271	0.8244	0.125	1	WDFY1	66.63
cg08669938	chr2	198365116	-0.9208	0.597	0.125	1	HSPE1	2.28
cg17278906	chr7	72155331	-0.7153	0.4638	0.125	1	TYW1B	89.76
cg10802101	chr3	31108835	-0.2086	0.1353	0.125	1		94.62
cg13027142	chr2	50201382	-3.008	1.95	0.125	1	NRXN1	27.28
cg04083208	chr7	157463692	0.2365	0.1533	0.125	1	PTPRN2	94.63
cg07229301	chr1	1487445	0.3827	0.2481	0.125	1	SSU72	88.68
cg02295386	chr7	122701018	-0.4809	0.3118	0.125	1		88.77
cg17548556	chr11	118966503	-0.9583	0.6214	0.125	1	H2AFX	2.53
cg05658543	chr3	125159014	0.7649	0.4959	0.125	1		84.48
cg10152271	chr11	17740986	-0.1449	0.09393	0.125	1	MYOD1	3.13
cg22627950	chr7	44622302	-0.181	0.1174	0.125	1	TMED4	3.03
cg14043744	chrX	39621765	-0.4943	0.3205	0.125	1		87.41
cg09565290	chr1	93517758	0.563	0.365	0.125	1		84.91
cg16464758	chr8	126133434	-0.8296	0.5379	0.125	1	NSMCE2	93.07
cg01929744	chr6	167104926	0.3877	0.2514	0.125	1	RPS6KA2	84.63
cg25001190	chr1	61668835	-0.7005	0.4542	0.125	1	NFIA	87.56
cg08194621	chr4	74320726	-0.2202	0.1428	0.125	1	AFP	94.38
cg13454199	chr7	127914981	0.5288	0.3429	0.125	1		82.68
cg12787439	chr9	34463201	0.7121	0.4617	0.125	1	DNAI1	70.04
cg25181651	chr2	1748132	-0.3345	0.2169	0.125	1	PXDN	4.5
cg13073186	chr13	112728349	-0.2881	0.1868	0.125	1		6.99
cg16213835	chr4	144464780	-0.2007	0.1302	0.125	1	SMARCA5	94.47
cg14746775	chr10	124300969	0.7252	0.4702	0.125	1		87.52
cg03513011	chr3	62130199	-0.7775	0.5041	0.125	1	PTPRG	19.43
cg02031371	chr2	70530557	-0.3885	0.2519	0.125	1	FAM136A	90.08
cg16107224	chr4	4544010	-0.159	0.1031	0.125	1	STX18	2.53
cg03302707	chrX	32175065	-0.4387	0.2845	0.125	1	DMD	89.78
cg07874284	chrX	12809156	-0.4816	0.3123	0.125	1	PRPS2	12.72
cg14358879	chr14	70655920	-0.1052	0.06821	0.125	1	SLC8A3	1.62
cg01745898	chrX	16857776	-0.9285	0.6021	0.125	1	TXLNG	74.27
cg09982294	chr18	8799731	-0.2742	0.1778	0.125	1	MTCL1	93.35
cg08850461	chr5	87990082	0.2643	0.1714	0.125	1		3.43
cg03951445	chr11	94974595	0.2795	0.1813	0.125	1		92.05
cg19369775	chr5	89770455	0.1069	0.06929	0.125	1	MBLAC2	2.49
cg25975961	chr7	150600818	1.649	1.069	0.125	1		63.22
cg22385983	chr9	27426567	-0.2283	0.1481	0.125	1	MOB3B	94.46
cg20673919	chr11	125702313	0.7715	0.5003	0.125	1	PATE4	47.78
cg12686260	chr5	175957615	-1.395	0.9046	0.125	1	RNF44	22.39
cg24033330	chr20	39317034	0.08452	0.05481	0.125	1	MAFB	1.15
cg15760900	chr17	2115797	-0.4028	0.2612	0.125	1	SMG6	91.77
cg06054278	chr16	84737663	0.1755	0.1138	0.125	1	USP10	95.44
cg09285593	chr17	8113990	-0.6433	0.4171	0.125	1	AURKB	13.3
cg22375192	chr15	99193466	-0.05751	0.0373	0.125	1	IGF1R	1.93
cg05145428	chr9	139300299	-0.3124	0.2026	0.125	1	SDCCAG3	92.15
cg16733705	chr12	85667616	-0.3009	0.1951	0.125	1		4.07
cg21661165	chr16	4558026	0.2989	0.1939	0.125	1	HMOX2	91.97
cg20025090	chr2	226983233	1.039	0.6738	0.125	1		38.04
cg13383926	chr5	180647406	0.334	0.2166	0.125	1		92.97
cg12832228	chr8	28244096	-0.6094	0.3952	0.125	1	ZNF395	11.71
cg00658441	chr19	39511868	0.5131	0.3327	0.125	1		86.88
cg08430292	chr6	98427041	-0.7349	0.4766	0.125	1		82.06
cg26564329	chr16	88057661	0.3444	0.2234	0.125	1	BANP	88.13
cg23258854	chr16	87203409	0.7859	0.5096	0.125	1		90.99
cg06538588	chr4	22485430	1.199	0.7773	0.125	1	ADGRA3	26.41
cg02717630	chr16	46865118	-0.2122	0.1376	0.125	1	C16orf87	4.14
cg12894947	chr4	6384908	0.5546	0.3596	0.125	1	PPP2R2C	78.68
cg01316152	chr10	116168351	0.9585	0.6216	0.125	1		58.3
cg18430034	chr5	447746	0.3084	0.2	0.125	1	EXOC3	90.99
cg19584551	chr10	24721829	-0.7645	0.4958	0.125	1	KIAA1217	60.77
cg12743460	chr12	4140740	-0.5103	0.3309	0.125	1		9.29
cg14576733	chr5	1170384	-0.3056	0.1982	0.125	1		91.6
cg08591893	chr17	73178244	-0.1002	0.06497	0.125	1	SUMO2	2.16
cg21214356	chr5	132236947	-0.2391	0.1551	0.125	1	AFF4	94.62
cg25261468	chr7	20344387	-0.3699	0.2399	0.125	1	LOC101927769	91.23
cg07287508	chr17	59471566	-0.5259	0.3411	0.125	1		81.99
cg21044834	chr2	173420373	-0.1234	0.08003	0.125	1	PDK1	3.45
cg13321914	chr16	80779008	1.557	1.01	0.125	1	CDYL2	41.94
cg23778815	chr17	20030900	0.2616	0.1696	0.125	1	SPECC1	94.53
cg26604256	chr19	5999676	0.5082	0.3295	0.125	1	RFX2	79.41
cg21015266	chr8	144120648	1.358	0.8808	0.125	1	C8orf31	47.88
cg16292038	chr7	114753478	-0.6833	0.4431	0.125	1	LINC01393	90.24
cg05414125	chr8	37409511	-0.8713	0.5651	0.125	1		85.6
cg23107969	chr17	77021716	0.4391	0.2848	0.125	1	C1QTNF1	85.16
cg13912186	chr7	155171681	-0.677	0.439	0.125	1		25.63
cg14673387	chr10	47008185	-0.1374	0.08908	0.125	1		1.49
cg16666297	chr6	29416071	-0.7611	0.4936	0.125	1		91.3
cg26013357	chr11	2951060	-0.1757	0.114	0.125	1	PHLDA2	3.21
cg00605147	chr1	16480749	-0.7074	0.4588	0.125	1	EPHA2	63.9
cg11158236	chrX	25021934	-0.9971	0.6467	0.125	1	ARX	70.26
cg00721530	chr15	89951404	-0.2607	0.169	0.125	1		7.1
cg24401490	chr3	159483186	-0.5359	0.3476	0.125	1	SCHIP1	4.34
cg09306365	chr3	61547944	-0.1967	0.1275	0.125	1	PTPRG	3.31
cg10796749	chr1	10056837	-0.8667	0.5621	0.125	1	RBP7	19.14
cg18460884	chr1	34384200	0.625	0.4054	0.125	1	CSMD2	64.12
cg18283926	chr19	9415798	-0.3247	0.2106	0.125	1	ZNF699	91.36
cg24716039	chr17	47898741	-0.8187	0.531	0.125	1	KAT7	75.54
cg22131799	chr6	32939812	-0.09561	0.06201	0.125	1	BRD2	2.57
cg03240663	chr19	52150547	-0.4707	0.3053	0.125	1	SIGLEC14	87.32
cg16761702	chr20	43064436	-0.186	0.1207	0.125	1		3.4
cg19593767	chr20	42544666	-0.3475	0.2254	0.125	1	TOX2	11.69
cg04688917	chr3	179040469	-0.1775	0.1151	0.125	1	ZNF639	3.79
cg20161468	chr12	126843662	0.3336	0.2164	0.125	1		91.69
cg13427827	chr9	71152191	-0.3523	0.2285	0.125	1	C9orf71	90.65
cg07861658	chr17	25622067	-0.1599	0.1037	0.125	1	WSB1	5.09
cg00379191	chr12	4263089	0.9946	0.645	0.125	1		64.62
cg16526372	chr11	124962032	-0.3093	0.2006	0.125	1		92.41
cg08804207	chr17	20812157	0.6554	0.4251	0.125	1		27.31
cg15619538	chr1	26819434	0.3996	0.2592	0.125	1		84.79
cg27140942	chr13	33962273	0.8362	0.5423	0.125	1	STARD13	91.36
cg00917467	chr11	113403991	0.9949	0.6453	0.125	1		42.28
cg24028958	chr4	714136	0.07895	0.0512	0.125	1	PCGF3	98.44
cg04941087	chr7	103450671	0.5478	0.3553	0.125	1	RELN	82.17
cg17223388	chr19	32595881	1.34	0.869	0.125	1	LOC101927411	26.68
cg09836433	chr7	18029287	-0.7012	0.4548	0.125	1		84.87
cg17117035	chr6	17589897	-0.6841	0.4437	0.125	1		76.45
cg27133583	chr16	29300673	-0.2437	0.1581	0.125	1		93.69
cg00371355	chr16	1722993	-0.2935	0.1904	0.125	1	CRAMP1L	93.45
cg06650510	chr9	4656715	-0.3434	0.2227	0.125	1	SPATA6L	94.05
cg01202526	chr1	110692996	0.09997	0.06484	0.125	1	SLC6A17	1.34
cg00971447	chr7	45018964	-0.1722	0.1117	0.125	1	MYO1G	2.8
cg04959011	chr11	68710391	0.4292	0.2784	0.125	1		77.81
cg17759564	chr19	55220781	-0.5274	0.3421	0.125	1	LILRP2	85.42
cg25728876	chr22	50964156	-0.05014	0.03252	0.125	1	SCO2	1.7
cg16626322	chr17	78439556	-0.6932	0.4496	0.125	1		69.97
cg20912123	chr22	24827707	0.4865	0.3156	0.125	1	ADORA2A	82.32
cg10778887	chrX	103048418	-0.546	0.3541	0.125	1		89.66
cg07890587	chr13	99002144	4.162	2.7	0.125	1	FARP1	84.37
cg13907958	chr7	123927857	-0.8078	0.5239	0.125	1		90.46
cg10577538	chr9	135673419	0.4243	0.2752	0.125	1	AK8	82.95
cg25242561	chr2	195086870	-0.5401	0.3503	0.125	1		87.25
cg02881531	chrX	62647796	0.5324	0.3454	0.125	1	LOC92249	87.26
cg02929701	chr11	47870204	-0.05554	0.03603	0.125	1	NUP160	2.08
cg17292021	chr15	77921190	0.2974	0.1929	0.125	1	LINGO1	91.83
cg15897840	chr5	135157736	-0.4138	0.2684	0.125	1		86.82
cg17272868	chr1	229516745	-0.4818	0.3125	0.125	1		89.91
cg00172270	chr12	50101356	-0.04354	0.02824	0.125	1	FMNL3	1.28
cg11020602	chr6	136847782	-0.2259	0.1465	0.125	1	MAP7	3.74
cg18073240	chr15	40731970	0.3647	0.2366	0.125	1	BAHD1	17.98
cg00919567	chr4	3520016	-0.3814	0.2474	0.125	1	LRPAP1	88.26
cg07362943	chr1	43310154	-0.2526	0.1638	0.125	1	ERMAP	91.79
cg06212057	chrX	71145026	-0.6573	0.4264	0.125	1	NHSL2	87.55
cg26187962	chr1	226011953	-0.3996	0.2592	0.125	1	EPHX1	86.2
cg18630644	chr6	4079528	0.6449	0.4183	0.125	1	C6orf201	87.77
cg09123524	chr6	32062898	0.4043	0.2623	0.125	1	TNXB	85.9
cg02222066	chr17	76672617	-0.2213	0.1436	0.125	1	CYTH1	95.18
cg14477047	chr19	35050450	0.298	0.1933	0.125	1		91.84
cg01340242	chr17	70774806	-0.4879	0.3165	0.125	1	SLC39A11	86.1
cg12500976	chr2	233498078	-0.4058	0.2633	0.125	1	EFHD1	3.94
cg04238274	chr7	53879377	1.006	0.6526	0.125	1		85.75
cg25611041	chr11	122936064	0.1899	0.1232	0.125	1		94.62
cg11038652	chr19	48686205	0.3416	0.2216	0.125	1	C19orf68	86.04
cg05425893	chr1	242005712	-0.5732	0.3719	0.125	1		83.39
cg18417829	chr4	5889654	1.376	0.8926	0.125	1	CRMP1	6.56
cg10315076	chr4	56251808	1.303	0.8455	0.125	1	SRD5A3-AS1	90.25
cg05128504	chr5	38106218	0.626	0.4061	0.125	1		72.21
cg04647347	chr9	23123633	-0.397	0.2576	0.125	1		90.78
cg26823336	chr11	14916757	0.7302	0.4737	0.125	1		44.25
cg01132515	chr17	2601803	0.3079	0.1997	0.125	1	KIAA0664	91.29
cg21487656	chr1	13988209	0.1968	0.1277	0.125	1		94.93
cg09265914	chr11	1410299	-0.6687	0.4338	0.125	1	BRSK2	4.81
cg27253286	chr11	65314233	-0.4139	0.2685	0.125	1	LTBP3	3.54
cg16629637	chr3	138328259	-0.7702	0.4996	0.125	1	FAIM	3.11
cg00577009	chr17	45021106	-0.409	0.2653	0.125	1		6.54
cg14926867	chr9	4679457	-0.08776	0.05693	0.125	1	CDC37L1-AS1	1.98
cg08136258	chr20	936352	0.5206	0.3377	0.125	1		76.46
cg06679334	chr17	35241844	-1.677	1.088	0.125	1		35.36
cg19514928	chr1	95583636	0.2749	0.1783	0.125	1	TMEM56	8.14
cg00585126	chr13	28002634	-0.3236	0.2099	0.125	1	GTF3A	91.88
cg14394943	chr6	150848391	-0.4541	0.2946	0.125	1		88.49
cg02449178	chr22	18111521	-0.08994	0.05835	0.125	1	ATP6V1E1	2.01
cg19407481	chr11	1523822	0.4346	0.2819	0.125	1		88.46
cg03940556	chr20	45338107	-0.4123	0.2675	0.125	1	SLC2A10	8.86
cg04954680	chr3	26663593	-0.2544	0.165	0.125	1	LRRC3B	5.8
cg17884064	chr17	5324268	0.6301	0.4088	0.125	1	NUP88	12.59
cg01559152	chr2	135781390	0.4309	0.2795	0.125	1	MAP3K19	83.18
cg16021126	chr13	44947611	0.523	0.3393	0.125	1	SERP2	45.3
cg14923188	chr6	55512453	0.4959	0.3217	0.125	1		90.11
cg06635946	chr22	46470016	0.4269	0.277	0.125	1		89.52
cg08059474	chr20	5093988	-0.1419	0.09203	0.125	1	C20orf30	3.07
cg25306003	chr6	167370458	-0.1581	0.1025	0.125	1	RNASET2	3.18
cg06525879	chr4	156895002	-0.217	0.1408	0.125	1		95.11
cg01335346	chr3	57332341	-0.3566	0.2314	0.125	1	DNAH12	91.68
cg00264346	chr17	37793307	-0.1166	0.07564	0.125	1	STARD3	2.73
cg06444433	chr20	6072577	2.106	1.367	0.125	1	FERMT1	82.06
cg24650394	chr2	43863435	-0.7071	0.4588	0.125	1	PLEKHH2	94.96
cg09865916	chr21	47958101	0.3669	0.238	0.125	1	DIP2A	89.57
cg14384178	chr13	111979098	0.3656	0.2372	0.125	1	C13orf16	85.3
cg27437294	chr1	228871677	-0.1159	0.07518	0.125	1	RHOU	2.21
cg03503087	chr10	118032626	0.1968	0.1277	0.125	1	GFRA1	3.85
cg10407935	chr4	3524288	-0.2202	0.1429	0.125	1	LRPAP1	97.62
cg04991835	chr22	37767410	0.5551	0.3601	0.125	1	ELFN2	66.83
cg00146659	chr4	7532516	-0.4324	0.2805	0.125	1	SORCS2	88.89
cg22311608	chrX	53449829	-0.3412	0.2213	0.125	1	RIBC1	5.03
cg24514412	chr1	185703352	-0.2513	0.1631	0.125	1	HMCN1	4.45
cg05680111	chr6	32047122	0.3436	0.2229	0.125	1	TNXB	94.33
cg19936584	chr1	7279389	0.2994	0.1943	0.125	1	CAMTA1	91.09
cg23253569	chr21	34398222	-0.05274	0.03422	0.125	1	OLIG2	1.85
cg07102072	chr14	21538084	-0.4196	0.2723	0.125	1	FLJ10357	4.99
cg20738733	chr19	3983041	0.233	0.1511	0.125	1	EEF2	93.93
cg21525413	chr14	103371930	-0.2546	0.1652	0.125	1	TRAF3	93.51
cg13955931	chr2	92162790	1.555	1.009	0.125	1		32.28
cg01561160	chr8	98637229	-0.1834	0.119	0.125	1		98.17
cg08976316	chr2	3207190	0.1736	0.1126	0.125	1	TSSC1	95.31
cg24752354	chr12	108911744	0.4144	0.2689	0.125	1	FICD	84.96
cg27379442	chr17	4801965	0.991	0.643	0.125	1	CHRNE	93.33
cg09446806	chr2	134477298	0.6083	0.3947	0.125	1		72.6
cg02412100	chr22	18217013	0.6624	0.4298	0.125	1	BID	18.73
cg06018575	chr7	150066350	-0.1728	0.1121	0.125	1	REPIN1	4.32
cg13079232	chr6	150326389	0.1838	0.1193	0.125	1	RAET1K	4.5
cg08383399	chr8	4852488	-0.6074	0.3941	0.125	1	CSMD1	3.88
cg02566259	chr4	3043199	2.088	1.355	0.125	1		45.84
cg27597926	chr4	55096744	-0.1494	0.09695	0.125	1	PDGFRA	2.67
cg11865832	chr18	5579883	-0.2758	0.179	0.125	1	EPB41L3	94.16
cg24164716	chr6	86340729	0.3543	0.2299	0.125	1	SYNCRIP	91.93
cg16814392	chr13	110040001	0.7853	0.5095	0.125	1		53.39
cg02793656	chr15	26869667	0.3405	0.2209	0.125	1	GABRB3	95.13
cg22306974	chr1	1413668	0.3621	0.235	0.125	1	ATAD3B	90.75
cg03936398	chr1	55276417	0.5797	0.3761	0.125	1	C1orf177	32.2
cg09095232	chr17	80205392	-0.2756	0.1788	0.125	1	CSNK1D	92.63
cg08073183	chr14	52596357	-1.258	0.816	0.125	1		56.33
cg23768894	chr7	157140029	0.2947	0.1912	0.125	1	DNAJB6	92.31
cg20377095	chr2	25937815	-0.3994	0.2591	0.125	1		91.04
cg15550958	chrX	70447676	-0.5582	0.3622	0.125	1	BCYRN1	85.13
cg07027472	chr17	73391422	0.2105	0.1366	0.125	1	GRB2	94.94
cg05986168	chr8	41529109	0.6209	0.4029	0.125	1	ANK1	71.11
cg23863342	chr6	107475613	0.2808	0.1822	0.125	1	PDSS2	92.8
cg11035433	chr16	51185287	-0.09017	0.05851	0.125	1	SALL1	2.85
cg17865653	chr18	22005767	0.1999	0.1297	0.125	1	IMPACT	95.01
cg16409530	chr17	29705604	-0.3868	0.251	0.125	1		87.99
cg24752563	chr11	2410796	-3.195	2.073	0.125	1	CD81	38.71
cg21125296	chr12	30950752	-0.453	0.2939	0.125	1		83.14
cg10651323	chr2	55194157	0.2528	0.1641	0.125	1	EML6	93.87
cg14093103	chr1	61546214	-0.6216	0.4033	0.125	1	NFIA	85.69
cg27583102	chr19	51456055	0.988	0.6411	0.125	1	KLK5	68.54
cg20064905	chr7	73039553	0.7137	0.4631	0.125	1	MLXIPL	84.39
cg11219611	chr16	67190465	0.8256	0.5357	0.125	1	TRADD	83.3
cg02814980	chr10	73329513	0.1832	0.1189	0.125	1	CDH23	95.29
cg12090395	chr11	26309578	0.4331	0.281	0.125	1		89.2
cg04274487	chr18	9708454	-0.4429	0.2874	0.125	1	RAB31	4.67
cg17053604	chr1	246064578	0.6217	0.4034	0.125	1	SMYD3	85.88
cg02652569	chr11	458052	0.3301	0.2142	0.125	1	PTDSS2	91.14
cg00190795	chr3	195599898	0.4051	0.2629	0.125	1	TNK2	83.65
cg17023254	chr4	908859	1.003	0.6511	0.125	1	GAK	79.85
cg01292856	chr11	65242576	-0.3578	0.2322	0.125	1		90.45
cg13983586	chr11	67042347	0.6985	0.4533	0.125	1	ADRBK1	61.23
cg25962202	chr4	105670705	0.3432	0.2227	0.125	1		92.61
cg25964300	chr4	110220342	0.6157	0.3995	0.125	1	COL25A1	86.92
cg21946979	chr3	45565674	0.3087	0.2003	0.125	1	LARS2	93.61
cg03595755	chr5	1931251	0.1935	0.1256	0.125	1		2.18
cg06642185	chr17	39539548	0.3128	0.203	0.125	1	KRT34	91.22
cg13550230	chr1	24304566	-0.753	0.4886	0.125	1	SRSF10	78.5
cg05820243	chr17	46367874	1.327	0.861	0.125	1	SKAP1	73.78
cg14891617	chr7	158092647	-0.4292	0.2785	0.125	1	PTPRN2	87.21
cg17604152	chrX	41594753	-0.5057	0.3282	0.125	1	CASK	90.82
cg14196417	chr12	6310676	1.159	0.7522	0.125	1	CD9	64.54
cg25956283	chr7	114563192	-0.5001	0.3245	0.125	1	MDFIC	5.22
cg02438416	chr17	4717330	0.3396	0.2204	0.125	1	PLD2	91.06
cg05238740	chr5	133186737	0.2614	0.1696	0.125	1		93.49
cg07353798	chr1	165785417	-0.9383	0.6089	0.125	1		93.02
cg19744723	chr2	96971423	-0.1716	0.1114	0.125	1	SNRNP200	3.77
cg27396048	chr6	32025416	0.4134	0.2683	0.125	1	TNXB	92.23
cg16554951	chr8	6565029	0.7815	0.5071	0.125	1	AGPAT5	50.93
cg03128091	chr11	46269370	-0.5745	0.3729	0.125	1		59.27
cg21035883	chr5	92106286	0.6586	0.4274	0.125	1		61.88
cg22965663	chr14	77787393	-0.1292	0.08382	0.125	1	POMT2	1.89
cg15892682	chr1	219836686	0.5457	0.3541	0.125	1		83.97
cg15575196	chr1	16053852	0.0955	0.06198	0.125	1	PLEKHM2	98.05
cg17365845	chr8	134309737	-0.163	0.1058	0.125	1	NDRG1	2.11
cg13443844	chr20	55904633	-0.6224	0.4039	0.125	1	SPO11	82.74
cg02215038	chr1	116100541	0.4477	0.2905	0.125	1		86.65
cg25782696	chr7	174687	0.7849	0.5094	0.125	1		92.07
cg10989444	chr6	81320726	-0.4214	0.2735	0.125	1		92.47
cg03922943	chr8	3101893	-0.7426	0.4819	0.125	1	CSMD1	9.98
cg06994652	chr2	1846447	-0.5952	0.3863	0.125	1	MYT1L	88.21
cg12687215	chrX	153672898	-0.5506	0.3573	0.125	1	FAM50A	28.16
cg05229723	chr12	104526470	0.5944	0.3857	0.125	1	NFYB	94.88
cg24551324	chr2	7229807	0.5494	0.3566	0.125	1		80.82
cg06661210	chr11	71892227	0.3776	0.2451	0.125	1		87
cg07872300	chr8	1553395	0.9178	0.5956	0.125	1	DLGAP2	86.11
cg12892410	chr1	40498185	0.5787	0.3756	0.125	1		54.17
cg05722692	chr16	46465353	-1.194	0.7748	0.125	1		55.77
cg05674903	chr9	139595859	0.2442	0.1585	0.125	1		6.64
cg03043078	chr12	132338736	0.1864	0.121	0.125	1		95.68
cg05151505	chrX	71352617	-0.4219	0.2738	0.125	1	NHSL2	89.88
cg20928427	chr3	110363228	0.2936	0.1905	0.125	1		92.59
cg22172610	chr5	79141661	0.3522	0.2286	0.125	1		93.86
cg00792740	chr15	25684488	-0.1679	0.109	0.125	1	UBE3A	3.84
cg09521872	chr7	50800547	0.8233	0.5343	0.125	1	GRB10	91.49
cg16869108	chr3	10184319	0.7759	0.5036	0.125	1	VHL	81.43
cg15496278	chr16	81699233	-0.3832	0.2487	0.125	1	LOC100129617	90.35
cg13615491	chr15	77712233	-0.06944	0.04507	0.125	1	HMG20A	2.14
cg12667031	chr1	169878852	0.1295	0.08405	0.125	1		98.4
cg03927566	chr7	7898411	-1.483	0.9622	0.125	1	UMAD1	50.52
cg08814405	chr7	19183753	-0.1995	0.1295	0.125	1		4.53
cg16315623	chr9	128982206	0.4411	0.2863	0.125	1		92.85
cg13323256	chr15	69351814	0.3172	0.2059	0.125	1	MIR548H4	90.92
cg11759930	chr6	159541084	0.7922	0.5141	0.125	1		45.41
cg10872121	chr1	204796246	-0.6827	0.4431	0.125	1		64.77
cg25880939	chr4	140233751	-1.986	1.289	0.125	1	NAA15	85.95
cg16797514	chr2	202860995	-1.058	0.6868	0.125	1		95.43
cg10748900	chr8	17862523	0.2252	0.1462	0.125	1	PCM1	93.89
cg10069305	chr14	105822926	0.3707	0.2406	0.125	1	PACS2	88.13
cg00500770	chr20	47012991	1.085	0.7042	0.125	1		74.12
cg24087743	chr4	174459899	-0.1722	0.1117	0.125	1	NBLA00301	4.27
cg14725580	chr6	34663155	0.7999	0.5192	0.125	1	C6orf106	32.06
cg18011291	chr19	17282314	0.2667	0.1731	0.125	1	MYO9B	93.52
cg01312388	chr17	74652248	0.3204	0.208	0.125	1		92.62
cg18119485	chr1	52196776	0.2547	0.1653	0.125	1	OSBPL9	93.87
cg13882837	chr22	26055346	-0.3631	0.2357	0.125	1	ADRBK2	86.02
cg03541761	chr14	102781847	0.4728	0.3069	0.125	1		89.77
cg07970096	chr3	9859324	-0.552	0.3583	0.125	1	TTLL3	65.7
cg24816286	chr8	54753935	0.7755	0.5033	0.125	1	ATP6V1H	84.01
cg20387387	chr8	144511212	-0.07555	0.04904	0.125	1		2.07
cg11301253	chr1	173174920	-1.038	0.6738	0.125	1	TNFSF4	4.72
cg21911724	chr8	68539417	-0.4966	0.3223	0.125	1	CPA6	89.19
cg23637354	chr6	167809876	0.8828	0.573	0.125	1		69.42
cg01536998	chr20	61897701	0.6359	0.4128	0.125	1		78.1
cg09857786	chr8	128988995	-0.1529	0.09926	0.125	1	PVT1	3.09
cg01902747	chr10	32734661	-0.1542	0.1001	0.125	1	CCDC7	3.52
cg12767380	chr14	24910137	0.3587	0.2328	0.125	1	KHNYN	89.84
cg14933706	chrX	139584816	-0.5821	0.3778	0.125	1		13.32
cg03682712	chr15	74219307	-0.6162	0.4	0.125	1	LOXL1	11.39
cg12972668	chr12	110226369	-0.4846	0.3146	0.125	1	TRPV4	84.01
cg11973244	chr11	31832367	-0.3845	0.2496	0.125	1	PAX6	9.01
cg11199066	chr12	52587983	0.5405	0.3508	0.125	1		26.67
cg00243360	chr8	72269115	2.097	1.361	0.125	1	EYA1	39.98
cg02880032	chr2	179629472	-0.2969	0.1927	0.125	1	TTN	93.28
cg02963689	chr6	33967519	-0.3204	0.208	0.125	1		92.81
cg12594348	chr12	51477468	-0.2772	0.18	0.125	1	CSRNP2	4.08
cg24158594	chr8	60030763	0.9071	0.5888	0.125	1	TOX	2.71
cg13447408	chr3	37284590	-0.04706	0.03055	0.125	1	GOLGA4	1.78
cg03868121	chr6	34110617	-0.622	0.4038	0.125	1	GRM4	19.97
cg00479463	chr19	33726786	0.519	0.3369	0.125	1		89.28
cg02022519	chr11	115830067	0.553	0.359	0.125	1		93.29
cg07451141	chr11	32914648	0.8532	0.5538	0.125	1	QSER1	3.71
cg09426746	chr22	39181804	0.9791	0.6355	0.125	1	DNAL4	58.14
cg06044900	chr20	57467811	0.09821	0.06375	0.125	1	GNAS	2.39
cg15109556	chr4	77432061	1.008	0.6544	0.125	1	SHROOM3	81.2
cg15326498	chr19	16317228	-0.2445	0.1587	0.125	1	AP1M1	94.12
cg21373263	chr10	126751982	-0.9199	0.5972	0.125	1	CTBP2	88.33
cg02347984	chr6	26170601	-1.032	0.6698	0.125	1	HIST1H2BD	64.78
cg01858089	chr4	125448037	0.2487	0.1614	0.125	1		93.81
cg20660331	chr5	32545442	0.467	0.3032	0.125	1		88.21
cg10108042	chr16	1808309	0.3414	0.2216	0.125	1	MAPK8IP3	86.52
cg20566897	chr11	313527	-1.577	1.024	0.125	1	IFITM1	56.95
cg03363248	chr3	27754391	-0.1254	0.08142	0.125	1		2.99
cg09941252	chr6	39849975	-3.89	2.526	0.125	1	DAAM2	79.37
cg00109781	chr9	137936146	1.453	0.9431	0.125	1		92.45
cg05659160	chr4	86490880	0.3304	0.2145	0.125	1	ARHGAP24	92.71
cg04755546	chr13	106358164	-0.3906	0.2536	0.125	1	LINC00343	90.58
cg06722633	chr1	37499309	-0.435	0.2824	0.125	1	GRIK3	6.94
cg24102404	chr7	130792838	-0.3891	0.2526	0.125	1	LINC-PINT	4.31
cg24847996	chr12	123340818	0.1803	0.1171	0.125	1	HIP1R	97.03
cg16858990	chr22	45030599	0.2878	0.1868	0.125	1		92.88
cg08087184	chr17	79446417	0.5164	0.3353	0.125	1		85.38
cg04484814	chr11	70670405	0.5763	0.3742	0.125	1	SHANK2	72.47
cg02283811	chr11	576060	-0.7705	0.5002	0.125	1	LOC143666	13.25
cg13655612	chr1	32673133	0.3037	0.1972	0.125	1	IQCC	92.13
cg20250306	chr21	45534404	0.3578	0.2323	0.125	1	PWP2	87.34
cg00087544	chr1	118194297	0.3793	0.2462	0.125	1		84.7
cg18081338	chr6	17212963	0.3528	0.229	0.125	1		91.32
cg12998265	chr3	156392708	-0.2743	0.1781	0.125	1	TIPARP-AS1	8.73
cg05465922	chr19	551234	1.198	0.7776	0.125	1		48.11
cg16182055	chr5	137879011	-0.241	0.1564	0.125	1	ETF1	4.3
cg22643165	chr14	106453312	-0.9594	0.6228	0.125	1		69.64
cg20735242	chr11	36062297	-0.6686	0.434	0.125	1	LDLRAD3	92.83
cg00255837	chr1	113009082	-0.09012	0.05851	0.125	1	WNT2B	2.48
cg12814070	chr1	6526182	-1.322	0.858	0.125	1	TNFRSF25	3.73
cg11949518	chr17	78912765	5.818	3.777	0.125	1	RPTOR	45.86
cg23425146	chr7	106933888	0.3605	0.234	0.125	1	COG5	89.93
cg27584287	chr18	55871897	-0.3118	0.2025	0.125	1	NEDD4L	94.39
cg25936057	chr16	5002478	0.585	0.3798	0.125	1		79.95
cg03564674	chr20	62715756	-0.7213	0.4683	0.125	1	OPRL1	7.97
cg18933685	chr7	4255780	-2.602	1.69	0.125	1	SDK1	37.64
cg03329398	chr15	99672210	0.4112	0.267	0.125	1	SYNM	81.89
cg22944261	chr1	15556377	-1.032	0.6701	0.125	1		78.93
cg24537104	chr2	46382499	0.3156	0.2049	0.125	1	PRKCE	92.6
cg01400040	chr15	61091220	0.2465	0.16	0.125	1	RORA	92.82
cg09428442	chr11	117290550	0.9606	0.6237	0.125	1		84.73
cg11523618	chr2	169944632	0.6433	0.4177	0.125	1	DHRS9	75.6
cg04135896	chr11	79117730	-0.743	0.4824	0.125	1	TENM4	81.53
cg23769296	chr15	72584706	-0.4193	0.2722	0.125	1	CELF6	88.44
cg06641654	chr11	58332545	0.5692	0.3696	0.125	1	LPXN	83.87
cg17867823	chr20	62191548	-0.1331	0.0864	0.125	1	PRIC285	98.22
cg12918895	chr4	3464870	-0.3922	0.2547	0.125	1	DOK7	6.78
cg04972930	chr1	158736112	0.3434	0.223	0.125	1	OR6N1	91.19
cg08920252	chr16	85262820	0.3854	0.2503	0.125	1		94.06
cg02430035	chr9	112012210	0.3769	0.2447	0.125	1	EPB41L4B	88.79
cg23357913	chr19	3806061	-0.4448	0.2888	0.125	1	ZFR2	86.57
cg05118575	chr9	97755788	0.293	0.1902	0.125	1	C9orf3	93.93
cg14692151	chr22	23196862	0.6887	0.4472	0.125	1		79.06
cg20054540	chr17	72546855	0.4275	0.2776	0.125	1		80.83
cg06724776	chr18	3172021	-3.864	2.509	0.125	1	MYOM1	67.46
cg09034302	chr7	95108238	-1.134	0.7366	0.125	1		59.11
cg10265134	chr3	11634338	-0.1584	0.1028	0.125	1	VGLL4	95.57
cg10745724	chr3	47009541	-0.605	0.3928	0.125	1	CCDC12	80.78
cg09026448	chr5	168852416	-0.4538	0.2947	0.125	1		86.89
cg10971251	chr11	22513757	-0.8459	0.5493	0.125	1	LINC01495	84.88
cg04061117	chr3	9594385	-0.4495	0.2918	0.125	1	LHFPL4	10.62
cg16957581	chr7	128441085	0.2395	0.1555	0.125	1	CCDC136	94.14
cg20859130	chr20	45355522	0.3845	0.2497	0.125	1	SLC2A10	89.3
cg00022315	chr1	201070606	-0.6536	0.4244	0.125	1	CACNA1S	83.2
cg04365123	chr8	97156397	-0.1602	0.104	0.125	1	GDF6	3.8
cg16527728	chr16	86215579	0.4389	0.285	0.125	1		81.19
cg09554599	chr16	55704759	0.2624	0.1704	0.125	1	SLC6A2	93.27
cg25065147	chr2	47143425	-0.08423	0.05469	0.125	1	MCFD2	2.36
cg24678137	chr11	7273735	-0.4637	0.3011	0.125	1	SYT9	9.48
cg24817006	chr15	59397280	-0.1084	0.07039	0.125	1	CCNB2	2.8
cg11436362	chr11	67053929	0.9559	0.6207	0.125	1	ADRBK1	23.45
cg22322367	chr15	90818161	0.6384	0.4145	0.125	1		93.13
cg25792367	chr7	127291747	-0.1357	0.08811	0.125	1	SND1	2.7
cg00071618	chr16	87645667	-0.3518	0.2284	0.125	1	JPH3	91.55
cg25521400	chr2	62445279	0.6988	0.4538	0.125	1	B3GNT2	45.71
cg20992731	chr4	164122100	-0.4757	0.3089	0.125	1		89.71
cg15163040	chr3	167813423	-0.2575	0.1672	0.125	1	GOLIM4	4.71
cg07433573	chr19	54183312	1.29	0.8375	0.125	1		72.08
cg01748627	chr11	67272202	-0.4799	0.3116	0.125	1	PITPNM1	4.92
cg04030992	chr19	19591758	-0.765	0.4968	0.125	1	GATAD2A	16.05
cg10772210	chr14	24605565	-0.123	0.07987	0.125	1	PSME1	1.49
cg22798984	chr14	52456142	-1.267	0.8229	0.125	1	C14orf166	25.83
cg05888879	chr3	172275886	0.5307	0.3446	0.125	1		88.72
cg11858641	chr5	2094524	0.3172	0.206	0.125	1		93.73
cg12359895	chr10	4697267	0.2751	0.1786	0.125	1	LOC100216001	94.15
cg17490932	chr1	94703172	-0.05463	0.03548	0.125	1	ARHGAP29	1.9
cg13185573	chr8	128025237	-0.286	0.1857	0.125	1	PCAT1	93.1
cg12859840	chr1	33836964	0.6881	0.4469	0.125	1	PHC2	86.75
cg27482137	chr11	115619602	0.5441	0.3533	0.125	1		76.14
cg04283460	chr7	31702943	0.9605	0.6237	0.125	1		63.25
cg25606234	chr3	135684482	-0.1323	0.08592	0.125	1	PPP2R3A	2.98
cg17743056	chr22	45327395	0.353	0.2293	0.125	1	PHF21B	90.58
cg24007086	chr7	28309814	-0.9159	0.5948	0.125	1		17.22
cg04304434	chr19	16305455	0.2818	0.183	0.125	1		93.45
cg18683711	chr2	168366269	0.5146	0.3342	0.125	1		23.9
cg11957320	chr8	5464948	-0.3363	0.2184	0.125	1		91.66
cg27594337	chr1	53662520	-0.08602	0.05587	0.125	1	CPT2	2.14
cg08407713	chr4	72650164	-0.4559	0.296	0.125	1	GC	87.98
cg21301550	chr12	23529306	-0.8672	0.5632	0.125	1		42.16
cg05370094	chr16	88946905	0.7584	0.4925	0.125	1	CBFA2T3	88.72
cg14760916	chr3	32497762	-2.012	1.307	0.125	1		72.91
cg10432586	chr11	45084658	-1.003	0.6517	0.125	1		90.45
cg10163682	chr13	52520777	0.4682	0.304	0.125	1	ATP7B	85.78
cg07231045	chr8	142219444	0.8616	0.5596	0.125	1		46.48
cg17456827	chr10	127812173	-0.3162	0.2053	0.125	1	ADAM12	91.28
cg09088739	chr5	180249016	-0.699	0.454	0.125	1		94.84
cg06025774	chr5	92498282	0.6697	0.4349	0.125	1		74.5
cg27353352	chr4	146054604	0.7737	0.5025	0.125	1		85.88
cg04673590	chr7	27136191	0.09134	0.05932	0.125	1	HOXA1	1.96
cg21208274	chr10	60692209	-0.671	0.4358	0.125	1		86.93
cg12863621	chr8	32405195	-1.336	0.8678	0.125	1	NRG1	4.15
cg04922947	chr17	76991267	-0.1974	0.1282	0.125	1	CANT1	95.34
cg23773532	chr12	13103216	0.4849	0.3149	0.125	1	GPRC5D	80.75
cg06683886	chr3	13411285	0.1826	0.1186	0.125	1	NUP210	94.98
cg06310713	chr4	169765027	0.2234	0.1451	0.125	1	PALLD	94.96
cg01513307	chr6	108479557	-0.3895	0.253	0.125	1		7.63
cg12382670	chr1	34164945	0.7973	0.5178	0.125	1	CSMD2	37.65
cg27227371	chr11	117063002	1.613	1.048	0.125	1	SIDT2	90.79
cg04763605	chr5	10594156	0.4473	0.2905	0.125	1	ANKRD33B	86.22
cg19690766	chr6	74019630	-0.2805	0.1822	0.125	1	C6orf147	3.2
cg23541808	chr18	3541379	0.5442	0.3534	0.125	1	DLGAP1	87.6
cg10535675	chr11	85955574	-0.3219	0.2091	0.125	1	EED	8.55
cg09378111	chr2	211036309	-0.2095	0.1361	0.125	1	C2orf67	4.17
cg15433588	chr4	100763828	-0.2691	0.1748	0.125	1	DAPP1	93.79
cg15317881	chr19	39615152	0.3542	0.23	0.125	1	PAK4	89.41
cg02055963	chr13	28543520	-0.3808	0.2473	0.125	1	CDX2	9.14
cg09592954	chr1	15498143	0.6723	0.4366	0.125	1	C1orf195	82.02
cg16571354	chr17	36508031	-0.05635	0.0366	0.125	1	SOCS7	1.86
cg00675721	chr19	39739215	0.8817	0.5727	0.125	1		76.13
cg06375556	chr18	32870437	-0.1097	0.07122	0.125	1	ZNF271	2.43
cg04843851	chr14	71067415	-0.1383	0.08985	0.125	1	MED6	3.09
cg01369908	chr11	34375707	0.3524	0.2289	0.125	1	ABTB2	85.44
cg09636302	chr12	96389483	-1.251	0.8126	0.125	1	HAL	69.64
cg17136719	chr13	111505528	-0.3054	0.1984	0.125	1		92.9
cg25753555	chr18	67955882	-0.2344	0.1522	0.125	1	SOCS6	4.28
cg23293878	chr4	25235461	-0.1811	0.1176	0.125	1	PI4K2B	2.86
cg14646452	chr10	103433197	-0.2633	0.171	0.125	1	FBXW4	93.8
cg15534760	chr1	44315501	0.5301	0.3443	0.125	1	ST3GAL3	81.74
cg10243679	chr14	91556670	0.3903	0.2535	0.125	1		91.39
cg05768922	chr11	124791389	-1.032	0.6705	0.125	1	HEPACAM	25.2
cg15655110	chr19	12915121	-0.4181	0.2716	0.125	1		91.01
cg05483184	chr6	32055393	-0.2048	0.133	0.125	1	TNXB	4.02
cg11469818	chr17	78093132	0.4102	0.2664	0.125	1	GAA	98.04
cg26500478	chr13	111160703	0.3288	0.2136	0.125	1	COL4A2-AS1	89.73
cg08468772	chr5	139174423	-0.7805	0.507	0.125	1	PSD2	70.7
cg17371585	chr7	158476748	-0.8379	0.5442	0.125	1	NCAPG2	84.37
cg21499148	chr1	204116468	1.275	0.8279	0.125	1	ETNK2	93.21
cg16236725	chr3	38104256	-0.3588	0.2331	0.125	1	DLEC1	89.37
cg25887811	chr2	109892198	-0.4439	0.2884	0.125	1	SH3RF3	76.39
cg13773678	chr9	67927392	0.8665	0.5628	0.125	1	ANKRD20A3	61.95
cg23470812	chr2	203037137	-0.5565	0.3615	0.125	1	KIAA2012	89.49
cg22826718	chr3	11762372	-0.4319	0.2805	0.125	1	VGLL4	10.8
cg11402099	chr1	58962950	-0.2781	0.1807	0.125	1	OMA1	93.62
cg07640336	chr12	132677496	0.1456	0.09456	0.125	1		97.01
cg19739956	chr22	36772834	0.3513	0.2282	0.125	1	MYH9	89.3
cg09647437	chr1	155948479	-0.08698	0.0565	0.125	1	ARHGEF2	1.92
cg08448170	chr4	183769251	0.7704	0.5004	0.125	1		84.76
cg21813418	chr14	55240894	-0.9652	0.627	0.125	1	SAMD4A	6.07
cg27394093	chr12	13153276	-0.07398	0.04806	0.125	1	HTR7P1	2.55
cg03771086	chr10	133984000	0.3979	0.2585	0.125	1	JAKMIP3	85.88
cg03509780	chr13	108489233	-0.3092	0.2008	0.125	1	FAM155A-IT1	93.15
cg22325734	chr20	23236654	0.5373	0.349	0.125	1		82.67
cg00828305	chr2	178077190	-0.05217	0.03389	0.125	1	HNRNPA3	1.27
cg22647031	chr6	3387811	0.458	0.2975	0.125	1	SLC22A23	83.87
cg02926160	chr18	5542743	-0.3046	0.1978	0.125	1	EPB41L3	6.4
cg25119497	chr1	236150646	-1.739	1.129	0.125	1	NID1	53.57
cg24379495	chr11	35324286	-0.2284	0.1484	0.125	1	SLC1A2	94.41
cg27661099	chr7	135801307	0.4983	0.3237	0.125	1		78.34
cg19424557	chr22	19515544	0.3552	0.2307	0.125	1		80.55
cg18780398	chr12	258625	0.4802	0.312	0.125	1	LOC574538	89.46
cg10521094	chr7	107262441	0.1374	0.08924	0.125	1	BCAP29	96.13
cg01611656	chr14	101245715	0.3622	0.2353	0.125	1		88.99
cg21279326	chr1	184771821	-1.48	0.9615	0.125	1	FAM129A	92.98
cg00332421	chr9	138590995	0.6241	0.4054	0.125	1	SOHLH1	77.06
cg26776330	chr19	35590805	0.4686	0.3044	0.125	1	HPN-AS1	85.83
cg09402314	chr16	1668197	1.393	0.9048	0.125	1	CRAMP1L	89.68
cg14100131	chr9	139884177	0.2659	0.1727	0.125	1		93.05
cg22898814	chr14	37053331	0.2387	0.1551	0.125	1		5.39
cg15169189	chr18	7568891	0.2539	0.165	0.125	1	PTPRM	5.43
cg06004178	chr8	2088209	-0.4351	0.2827	0.125	1	MYOM2	89.4
cg12250872	chr9	139096889	-0.9544	0.62	0.125	1	LHX3	7.59
cg16251902	chr17	80303650	-0.3766	0.2447	0.125	1		89.55
cg24171628	chr13	43851727	0.4705	0.3056	0.125	1	ENOX1	79.3
cg09577575	chr16	52584075	1.162	0.755	0.125	1		80.05
cg02968715	chr2	74374264	0.5705	0.3706	0.125	1	BOLA3-AS1	52.97
cg12326934	chr14	24657962	-0.2175	0.1413	0.125	1	IPO4	5.89
cg00790835	chr14	73029443	0.401	0.2605	0.125	1	RGS6	84.1
cg02307239	chr4	174421558	-1.204	0.7822	0.125	1		23.27
cg09856032	chr8	33331472	1.309	0.8502	0.125	1	FUT10	91.39
cg14137166	chr22	50979665	0.7909	0.5138	0.125	1		43.74
cg11119655	chr10	46032202	0.5271	0.3425	0.125	1	MARCH8	85.44
cg23523941	chr19	53513754	0.5358	0.3481	0.125	1		82.8
cg06960458	chrX	42537486	-0.4436	0.2882	0.125	1		90.01
cg25523633	chr20	2637111	0.3228	0.2097	0.125	1	SNORD57	92.91
cg06528773	chr11	62382998	0.499	0.3242	0.125	1	B3GAT3	75.2
cg21282997	chr2	103035835	-0.8403	0.5459	0.125	1	IL18RAP	29.21
cg13179071	chr8	93747008	-0.4228	0.2747	0.125	1	FLJ46284	89.23
cg20671415	chr1	152976275	0.3725	0.242	0.125	1	SPRR3	91.03
cg13065487	chr10	99394814	0.2511	0.1631	0.125	1	MORN4	94.06
cg02000113	chr14	104206884	0.286	0.1858	0.125	1	PPP1R13B	92.7
cg27615067	chr10	134224821	0.6174	0.4011	0.125	1	PWWP2B	89.77
cg17995119	chr12	46660306	-0.7817	0.5078	0.125	1	SLC38A1	13.3
cg03485803	chr4	100792483	5.34	3.469	0.125	1		76.55
cg19573129	chr18	11124265	-0.2554	0.1659	0.125	1	PIEZO2	92.71
cg25472026	chr5	86563694	-0.1109	0.07203	0.125	1	RASA1	3.05
cg17945231	chr19	34841182	-0.7723	0.5017	0.125	1	KIAA0355	61.62
cg10659480	chr3	34055800	-0.3429	0.2228	0.125	1		93.06
cg04120833	chrX	149711192	-0.5232	0.3399	0.125	1		92.37
cg02238991	chr10	6245036	-0.05176	0.03363	0.125	1	PFKFB3	1.42
cg14080610	chr15	57678350	-0.3322	0.2158	0.125	1	CGNL1	91.59
cg10733787	chr10	115509704	-0.6277	0.4078	0.125	1		89.3
cg03458162	chr6	37400668	0.5626	0.3655	0.125	1	FTSJD2	11.12
cg15105023	chr10	134554051	0.3816	0.2479	0.125	1	INPP5A	93.03
cg21506441	chr12	122150246	-0.1993	0.1295	0.125	1	TMEM120B	4.78
cg09507782	chr7	57249499	0.61	0.3963	0.125	1		79.69
cg14703138	chr7	128552004	0.5644	0.3667	0.125	1	KCP	59.77
cg03826194	chr13	44595905	-0.3447	0.2239	0.125	1	LOC121838	91.66
cg26843750	chr16	51426906	-0.7776	0.5052	0.125	1		38.59
cg21450164	chrX	70348473	-0.3912	0.2542	0.125	1	MED12	93.89
cg01181782	chr14	73939568	-0.2856	0.1855	0.125	1		93.51
cg10598582	chr17	43093761	-0.7594	0.4934	0.125	1		22.21
cg15180531	chr10	72050582	-0.4244	0.2757	0.125	1		90.01
cg05901141	chr1	48384445	-1.293	0.8403	0.125	1	TRABD2B	18.3
cg11414100	chr9	31153579	-0.5018	0.326	0.125	1		89.24
cg25270158	chr2	177717638	-0.668	0.434	0.125	1		38.18
cg12968939	chr12	6343813	-0.2542	0.1652	0.125	1	CD9	94.1
cg14595291	chr11	35993855	0.4149	0.2696	0.125	1	LDLRAD3	88.12
cg11825159	chr17	42997360	-0.4999	0.3248	0.125	1		19.89
cg26620356	chr5	175789238	-0.3297	0.2142	0.125	1	KIAA1191	4.47
cg24594383	chr20	62564955	0.1337	0.08686	0.125	1	DNAJC5	96.51
cg07989638	chrX	39020371	-0.5891	0.3827	0.125	1		78.29
cg03372470	chr20	29995223	0.6235	0.4051	0.125	1	DEFB121	78.15
cg15205576	chr10	5915770	-0.7236	0.4701	0.125	1	ANKRD16	3.21
cg02173749	chr2	121104029	-0.1116	0.07248	0.125	1	INHBB	1.83
cg04805181	chr15	66914759	-0.4762	0.3094	0.125	1		5.78
cg04876180	chr2	18527433	0.3972	0.2581	0.125	1		82.31
cg02638348	chr10	134692167	0.6994	0.4544	0.125	1		70.1
cg08695120	chr16	87351105	0.1097	0.07125	0.125	1	C16orf95	2.54
cg08973419	chr10	80746740	-0.2833	0.1841	0.125	1	ZMIZ1-AS1	92.83
cg06697425	chr17	72915897	1.183	0.7685	0.125	1	USH1G	53.95
cg21167628	chr1	45308625	0.9296	0.604	0.125	1	PTCH2	10.52
cg10219156	chr3	8700802	0.5275	0.3428	0.125	1		72.54
cg14654389	chr3	38175260	0.3315	0.2154	0.125	1	ACAA1	91.95
cg04310927	chr5	112267401	-1.025	0.6657	0.125	1		36.98
cg13876206	chr6	52861201	1.146	0.7447	0.125	1	GSTA4	43.53
cg26654851	chr18	21269104	-0.2819	0.1832	0.125	1	LAMA3	5.39
cg08344281	chr19	6042039	0.1352	0.08786	0.125	1	RFX2	96.91
cg16019875	chr15	90593305	0.521	0.3385	0.125	1	ZNF710	86.29
cg18199298	chr21	16803510	0.3661	0.2379	0.125	1		86.89
cg12937276	chr7	47925161	-0.7697	0.5001	0.125	1	PKD1L1	92.14
cg23315932	chr14	59781114	-0.2102	0.1366	0.125	1	DAAM1	94.59
cg15384668	chr22	47609606	1.052	0.6833	0.125	1		70.32
cg11549953	chr5	43018282	-0.0411	0.02671	0.125	1		1.45
cg03188522	chr10	127506062	0.695	0.4516	0.125	1	UROS	45.22
cg12825804	chr14	77227570	-0.1178	0.07653	0.125	1	VASH1	3.32
cg00154232	chr13	99181322	-0.1914	0.1244	0.125	1	STK24	95.02
cg01444801	chr10	135216882	0.6041	0.3925	0.125	1	MTG1	93.38
cg04130221	chr5	67730595	0.6856	0.4455	0.125	1		37.59
cg03298976	chr22	50447246	0.358	0.2326	0.125	1	IL17REL	90.2
cg04295549	chr17	78795669	0.4057	0.2636	0.125	1	RPTOR	89.39
cg14845681	chr3	148989814	0.206	0.1338	0.125	1		95.17
cg03401091	chr2	9609319	0.2142	0.1392	0.125	1	CPSF3	94.46
cg07128533	chr7	39650524	0.7941	0.516	0.125	1	YAE1D1	92.98
cg15623175	chr8	94508150	-0.7565	0.4915	0.125	1		7.27
cg17666375	chr8	128209880	0.3802	0.2471	0.125	1	CASC19	82.99
cg23855901	chr2	3283997	0.8076	0.5248	0.125	1	TSSC1	87.95
cg10755235	chr14	60974039	-0.1122	0.07294	0.125	1		2.29
cg00851538	chr2	214033920	-0.4505	0.2927	0.125	1		91.72
cg17366153	chr6	143360467	-0.2594	0.1686	0.125	1		93.68
cg00823069	chr14	90721912	-0.9416	0.6119	0.125	1	PSMC1	85.63
cg02476028	chr11	17035779	0.2309	0.1501	0.125	1	PLEKHA7	5.9
cg05838358	chr12	47469754	-0.5414	0.3518	0.125	1	AMIGO2	86.26
cg01961360	chr8	64382658	-0.9039	0.5874	0.125	1	LOC102724612	80.64
cg16697853	chr11	74952790	-0.1684	0.1094	0.126	1		2.58
cg11708752	chr11	17798912	-0.4858	0.3157	0.126	1	KCNC1	87.41
cg02442222	chr18	21808816	-0.3168	0.2059	0.126	1	OSBPL1A	91.68
cg11748212	chr21	47509737	0.4463	0.29	0.126	1		89.11
cg12307306	chr3	134369987	-0.3445	0.2239	0.126	1	KY	3.35
cg03935055	chr3	27771905	-0.1851	0.1203	0.126	1		3.64
cg11620557	chrX	39963545	-0.7816	0.5079	0.126	1	BCOR	76.38
cg16518145	chr10	29164942	0.3269	0.2124	0.126	1		93.92
cg15665968	chr21	44527764	-0.05497	0.03572	0.126	1	U2AF1	1.23
cg00154950	chr8	3974030	0.8375	0.5442	0.126	1	CSMD1	96.38
cg09630090	chr7	155828322	0.7763	0.5045	0.126	1		74.88
cg23031116	chr7	6189770	0.7244	0.4707	0.126	1	USP42	92.62
cg07708653	chr1	45794244	0.5734	0.3726	0.126	1	HPDL	89.7
cg22141781	chr12	95397704	0.8219	0.5341	0.126	1	NDUFA12	21.06
cg15893127	chr1	153756397	-0.1522	0.09891	0.126	1		3.82
cg01467594	chr18	53255940	-0.9992	0.6493	0.126	1	TCF4	10.98
cg13910625	chr10	111936014	0.2848	0.1851	0.126	1		6.5
cg23438571	chr11	59031390	0.3982	0.2588	0.126	1		89.79
cg23695186	chr13	108807228	-0.8302	0.5395	0.126	1		81.21
cg22510087	chr7	75906416	0.647	0.4205	0.126	1	SRRM3	60.12
cg04522794	chr5	2173001	0.5949	0.3866	0.126	1		63.72
cg10493970	chr1	204243923	-1.067	0.6934	0.126	1	PLEKHA6	81.57
cg24731218	chr5	13033143	-0.6208	0.4034	0.126	1		74.92
cg09183468	chr20	61291109	0.361	0.2346	0.126	1	SLCO4A1	85.4
cg20506783	chr10	49813412	0.5319	0.3457	0.126	1	ARHGAP22	29.52
cg08035244	chr19	18412757	0.3722	0.2419	0.126	1		84.97
cg09403594	chr5	5140372	-0.2445	0.1589	0.126	1	ADAMTS16	3.85
cg21981823	chr1	55151898	0.4102	0.2666	0.126	1	MROH7	88.53
cg01735277	chr15	75077691	-0.6857	0.4456	0.126	1	CSK	54.77
cg11180237	chr1	23903795	-0.6561	0.4264	0.126	1		78.08
cg15664891	chr9	104083472	0.4453	0.2894	0.126	1	LPPR1	78.94
cg07266371	chr2	105051034	1.004	0.6525	0.126	1	LINC01102	24.83
cg08578510	chr2	69664807	-0.1269	0.08245	0.126	1	NFU1	2.51
cg15999432	chr10	25012181	-0.04988	0.03242	0.126	1	ARHGAP21	1.76
cg15725114	chr12	42649185	0.1965	0.1277	0.126	1		95.16
cg07670518	chr5	118342543	-0.1949	0.1266	0.126	1		94.77
cg11577454	chr1	36931973	-0.4584	0.2979	0.126	1	CSF3R	84.21
cg04160899	chr1	20631919	0.6505	0.4228	0.126	1	VWA5B1	77.04
cg23923778	chr2	145282054	-0.2537	0.1649	0.126	1		6
cg00299785	chr8	99433333	-0.3908	0.254	0.126	1		89.28
cg07504272	chr10	10952924	0.2985	0.194	0.126	1		93.61
cg09662852	chr16	11707685	0.8325	0.5411	0.126	1		25.38
cg18316247	chr2	233397365	-0.3448	0.2241	0.126	1	CHRND	88.56
cg12109170	chr8	143259104	0.7737	0.5028	0.126	1		76.54
cg22029774	chr2	95534722	0.3935	0.2558	0.126	1		91.47
cg06374807	chr12	131606857	0.4311	0.2802	0.126	1	GPR133	79.79
cg23481102	chr7	45442673	0.7045	0.4579	0.126	1		44.5
cg08390033	chr5	18119338	0.3663	0.2381	0.126	1		89.21
cg14145896	chr14	84294194	-0.7309	0.4751	0.126	1		73.85
cg07272448	chr2	150591284	-0.657	0.427	0.126	1	LOC101929231	41.76
cg04562391	chr8	29940777	-0.165	0.1072	0.126	1	TMEM66	4.27
cg00034360	chr12	49962678	-0.2911	0.1892	0.126	1	MCRS1	3.66
cg04132394	chr15	24157349	0.791	0.5141	0.126	1		66.42
cg26324017	chr10	104142906	-0.2631	0.171	0.126	1		94.66
cg08066132	chr4	169931697	-0.3821	0.2483	0.126	1	CBR4	6.76
cg25120484	chr3	197186156	-0.3236	0.2103	0.126	1		92.27
cg02984193	chr15	91260561	-0.3518	0.2287	0.126	1	BLM	6.74
cg11731280	chr9	140066934	-1.008	0.6549	0.126	1	TMEM210	69.91
cg03302438	chr1	154155826	-0.1348	0.08762	0.126	1	TPM3	3.23
cg08281341	chr12	2921677	-0.1144	0.07438	0.126	1	ITFG2	2.55
cg27510566	chr17	7743032	-0.5939	0.386	0.126	1	KDM6B	54.73
cg09417925	chr16	88921167	0.5779	0.3756	0.126	1	GALNS	30.94
cg14225347	chr3	28957823	0.4184	0.2719	0.126	1		10.14
cg15936889	chr22	22390113	-0.95	0.6174	0.126	1		76.59
cg23604769	chr12	76174601	0.7367	0.4788	0.126	1		89.5
cg21269770	chr2	46125199	0.7435	0.4832	0.126	1	PRKCE	51
cg26574904	chr1	6185663	0.3745	0.2434	0.126	1	CHD5	91.36
cg05981406	chr8	143459479	0.2292	0.149	0.126	1	TSNARE1	94.85
cg27035708	chr19	36357115	0.5692	0.37	0.126	1	KIRREL2	79.48
cg10568043	chrX	9880702	-1.108	0.7199	0.126	1	SHROOM2	32.34
cg00381753	chr16	88651303	0.3529	0.2294	0.126	1	ZC3H18	93.57
cg10523001	chr5	171383044	0.1514	0.09838	0.126	1	FBXW11	95.77
cg25628581	chr22	29687721	0.3577	0.2325	0.126	1	EWSR1	91.27
cg21573765	chr19	41220765	-0.1949	0.1266	0.126	1	ADCK4	4.59
cg27311319	chr17	27169716	-0.3511	0.2282	0.126	1	FAM222B	4.32
cg15158859	chr10	133978304	1.719	1.117	0.126	1	JAKMIP3	37.27
cg23491841	chr2	242811149	-0.9111	0.5922	0.126	1	C2orf85	59.46
cg06087349	chr1	214154085	-0.5214	0.3389	0.126	1		28.34
cg26999715	chr14	68070854	0.1981	0.1288	0.126	1		94.86
cg07041748	chr16	30023780	-0.8221	0.5343	0.126	1	DOC2A	49.39
cg09054412	chr2	173941167	-0.1257	0.08168	0.126	1	ZAK	2.77
cg15738037	chr8	130197780	0.4364	0.2836	0.126	1		93.66
cg22050899	chr11	72740380	0.9177	0.5965	0.126	1	FCHSD2	77.97
cg21727129	chr6	29793709	-0.7188	0.4672	0.126	1	HLA-G	78.38
cg09153462	chr8	62602643	0.2118	0.1377	0.126	1	ASPH	94.25
cg19163210	chr15	69599744	0.5464	0.3552	0.126	1	PAQR5	73.16
cg03447800	chrX	103499585	-0.4025	0.2616	0.126	1	ESX1	17.9
cg15272690	chr16	58284024	-0.1765	0.1147	0.126	1	CCDC113	3.82
cg04435632	chr15	74240089	0.4335	0.2818	0.126	1	LOXL1	87.67
cg24516799	chr17	1409928	-1.07	0.6956	0.126	1	INPP5K	86.54
cg23162805	chr14	51706706	-0.2594	0.1686	0.126	1	TMX1	2.73
cg25910065	chr11	120665214	-1.054	0.6848	0.126	1	GRIK4	75.78
cg22094633	chr22	19435790	-0.1352	0.08789	0.126	1	C22orf39	2.9
cg24005957	chr6	24647210	-0.9165	0.5957	0.126	1	KIAA0319	87.58
cg04677340	chr10	51784543	1.269	0.8246	0.126	1		33.93
cg14894020	chr10	113522169	0.3809	0.2476	0.126	1		86.49
cg25547072	chr7	37394656	1.003	0.652	0.126	1	ELMO1	29.64
cg10006757	chr15	42169635	0.329	0.2139	0.126	1	SPTBN5	90.48
cg00990212	chr12	6641042	0.5139	0.334	0.126	1	NCAPD2	58.34
cg16906595	chr11	67798128	-0.1141	0.07417	0.126	1	NDUFS8	2.7
cg14741691	chr19	40855329	1.293	0.8405	0.126	1	PLD3	74.59
cg26882593	chr16	11439157	-0.1762	0.1145	0.126	1	C16orf75	4.19
cg03886129	chr2	65453953	0.5076	0.3299	0.126	1	ACTR2	88.4
cg25955837	chr6	46620788	-0.2275	0.1479	0.126	1	SLC25A27	5.24
cg19177027	chr8	1251716	0.3425	0.2226	0.126	1	LOC286083	93.57
cg12729394	chr4	2699805	0.3019	0.1962	0.126	1	FAM193A	92.72
cg05199362	chr20	30450060	1.117	0.7263	0.126	1	DUSP15	89.65
cg08316046	chr11	57219075	-0.3709	0.2411	0.126	1		91.43
cg15502182	chr14	102519404	-0.1741	0.1132	0.126	1		96.01
cg04577268	chr19	44455327	-0.1226	0.07971	0.126	1	ZNF221	3.3
cg09534243	chr6	107349277	-0.06824	0.04436	0.126	1	C6orf203	1.87
cg20735041	chr3	52869266	-2.598	1.689	0.126	1	MUSTN1	76.75
cg01431057	chr1	153362927	0.6146	0.3995	0.126	1	S100A8	43.75
cg03804475	chr5	149736626	0.4631	0.3011	0.126	1	TCOF1	86.34
cg14551426	chr9	74159648	0.3193	0.2076	0.126	1		92.76
cg21481141	chr19	1268838	0.6122	0.3979	0.126	1	CIRBP	44.19
cg10588425	chr20	62492820	0.2374	0.1543	0.126	1	C20orf135	93.05
cg07805833	chr6	43483391	-0.2948	0.1916	0.126	1	POLR1C	92.99
cg04929544	chr1	7450634	0.4555	0.2961	0.126	1	CAMTA1	79.65
cg03853945	chr13	84024017	-0.6681	0.4343	0.126	1		78.97
cg09389460	chr6	84417452	-0.6533	0.4247	0.126	1	SNAP91	41.88
cg21926708	chr12	41582349	-0.3135	0.2038	0.126	1	PDZRN4	5.63
cg05801573	chrX	142722740	-0.5047	0.3281	0.126	1	SLITRK4	14.79
cg12122034	chr2	223170608	-0.1797	0.1168	0.126	1		4.31
cg05973262	chr6	32191895	0.7347	0.4776	0.126	1	NOTCH4	57.81
cg02100848	chr3	8693859	0.774	0.5032	0.126	1	C3orf32	80.76
cg13392385	chr2	203236058	-0.223	0.1449	0.126	1		94.48
cg27258021	chr19	15529670	-0.05638	0.03665	0.126	1	AKAP8L	1.55
cg07831445	chr10	6182251	-1.685	1.096	0.126	1		82.22
cg24278817	chr3	129116327	-0.3128	0.2033	0.126	1	RPL32P3	92.63
cg17583946	chr2	63275034	-0.245	0.1593	0.126	1	LOC100132215	5.44
cg24527695	chr6	4937087	0.6343	0.4123	0.126	1	CDYL	68.71
cg21006727	chr21	46349059	1.246	0.8101	0.126	1	ITGB2	75.27
cg09640220	chr14	78393407	1.434	0.9325	0.126	1	ADCK1	85.57
cg05637384	chr7	63386671	-1.382	0.8986	0.126	1		31.63
cg25849262	chr3	19189070	0.1247	0.08105	0.126	1	KCNH8	3.04
cg26367537	chrX	17755775	-0.452	0.2938	0.126	1	SCML1	20.33
cg27474220	chr16	81503902	-0.149	0.09684	0.126	1	CMIP	2.87
cg07064610	chr4	185220829	-0.2943	0.1913	0.126	1		92.38
cg14462553	chr7	157444239	-0.1603	0.1042	0.126	1	PTPRN2	96.71
cg00593788	chr7	153763540	0.4427	0.2878	0.126	1	DPP6	85.81
cg08065773	chr3	2198089	-1.177	0.7652	0.126	1	CNTN4	62.26
cg15663035	chrX	72618384	0.5521	0.3589	0.126	1		58.57
cg00963953	chr6	118468409	0.585	0.3803	0.126	1	SLC35F1	79.25
cg15943462	chr12	49108482	0.1478	0.09612	0.126	1	CCNT1	96.39
cg20453370	chr3	172366813	0.8463	0.5502	0.126	1	NCEH1	48.04
cg24623382	chr5	149737143	-0.1745	0.1135	0.126	1	TCOF1	5.95
cg05926156	chr20	43080013	-0.7348	0.4777	0.126	1	LINC01430	76.16
cg02038168	chr22	39784481	-0.06403	0.04163	0.126	1		2.42
cg09322925	chr8	87495042	0.3668	0.2385	0.126	1	RMDN1	91.74
cg04681219	chr19	36135762	-0.147	0.09555	0.126	1	ETV2	3.72
cg15284809	chr2	40739654	0.337	0.2191	0.126	1	SLC8A1	92.64
cg25532751	chr17	80137254	0.3043	0.1978	0.126	1	CCDC57	93.02
cg05244581	chr8	25315002	0.5569	0.3621	0.126	1	KCTD9	18.84
cg03195600	chr16	11350371	-0.6176	0.4015	0.126	1	SOCS1	10.44
cg13594992	chr8	135861318	-0.3685	0.2396	0.126	1	LOC101927845	90.86
cg23792813	chr2	29213742	-0.2675	0.1739	0.126	1	FAM179A	93.46
cg20122875	chr1	39354192	0.4139	0.2691	0.126	1	RHBDL2	87.99
cg24651312	chr2	191333721	0.4523	0.2941	0.126	1	MFSD6	90.48
cg18308347	chr13	57747550	0.517	0.3362	0.126	1		88.77
cg00447593	chr22	48683172	-0.7421	0.4825	0.126	1		80.98
cg23942109	chr18	9619209	0.3488	0.2268	0.126	1	PPP4R1-AS1	90.92
cg04906485	chr1	49471124	-0.369	0.24	0.126	1	AGBL4	88.46
cg01013321	chr8	129574173	0.2889	0.1878	0.126	1	LINC00824	93.74
cg16072382	chr10	78096093	0.3672	0.2388	0.126	1	C10orf11	92.02
cg00102033	chr5	72678199	-0.2939	0.1911	0.126	1		6.56
cg03492495	chr6	110015052	0.1969	0.128	0.126	1	FIG4	94.9
cg08166615	chr2	238557405	0.577	0.3752	0.126	1	LRRFIP1	41.88
cg01093946	chr4	190815194	0.3232	0.2101	0.126	1		92.99
cg06377828	chr4	8196785	0.3677	0.2391	0.126	1		91.82
cg07132585	chr7	151550030	0.4336	0.2819	0.126	1	PRKAG2	86.59
cg15928193	chr9	38284955	0.5067	0.3295	0.126	1		78.43
cg20534585	chr3	196373598	-1.656	1.077	0.126	1	LRRC33	51.32
cg15586958	chr16	87325728	4.122	2.68	0.126	1	LOC101928682	83.59
cg11743255	chr4	14784843	-0.5265	0.3423	0.126	1	LINC00504	88.25
cg06864675	chr9	75058899	1.196	0.7775	0.126	1		40.45
cg19095827	chr3	107243066	-0.1423	0.0925	0.126	1	BBX	3.49
cg16449219	chr14	51290169	-0.7618	0.4954	0.126	1	NIN	78.49
cg18622097	chr3	158419754	-0.2527	0.1643	0.126	1	RARRES1	94.14
cg10822665	chr17	1028394	-0.9484	0.6167	0.126	1	ABR	95.27
cg13295320	chr18	60418085	-0.2628	0.1709	0.126	1	PHLPP1	93.98
cg18186394	chr1	40783185	0.5188	0.3374	0.126	1	COL9A2	6.18
cg27596345	chr19	31590999	0.6494	0.4223	0.126	1		63.86
cg18814344	chr5	139040546	0.706	0.4591	0.126	1	CXXC5	30.2
cg04924185	chr16	56710098	-0.4472	0.2908	0.126	1	MT1IP	11.19
cg16128167	chr8	12808659	1.371	0.8915	0.126	1	KIAA1456	51.21
cg19670409	chr6	47287806	-0.6042	0.3929	0.126	1		86.55
cg06357993	chr5	34527052	-0.6572	0.4274	0.126	1		12.82
cg27351642	chrX	16737621	-0.1475	0.09593	0.126	1	SYAP1	3.3
cg23769140	chr1	54048110	0.758	0.4929	0.126	1	GLIS1	52.8
cg20504202	chrX	54467052	-0.4458	0.2899	0.126	1	TSR2	26.71
cg01322897	chr12	51442056	-0.082	0.05332	0.126	1	LETMD1	1.95
cg23455452	chr12	11054296	0.5479	0.3563	0.126	1	PRH1-PRR4	75.16
cg20275841	chr13	94392671	-0.4865	0.3164	0.126	1	GPC6	91.7
cg00998410	chr16	5084110	-0.1297	0.08431	0.126	1	NAGPA	2.7
cg02524531	chr22	46041485	0.2175	0.1415	0.126	1		5.37
cg01086526	chr5	3188191	-0.5036	0.3275	0.126	1		88.77
cg21688676	chr10	102221939	-0.3268	0.2125	0.126	1	WNT8B	92.41
cg14652717	chr2	218998790	0.1741	0.1132	0.126	1	CXCR2	96.42
cg13124025	chr6	169116389	0.3825	0.2487	0.126	1		83.35
cg00296182	chr10	8090162	-0.2229	0.145	0.126	1		4.62
cg04757899	chr5	150071132	-0.3576	0.2326	0.126	1	RBM22	90.47
cg06549275	chr2	9471231	1.742	1.133	0.126	1	ASAP2	38.58
cg18187029	chr12	96650848	0.4586	0.2982	0.126	1	ELK3	49.41
cg06679538	chr15	101458783	-0.3092	0.201	0.126	1	LRRK1	5.62
cg23955200	chr3	52826071	0.2747	0.1786	0.126	1	ITIH1	93.49
cg23437420	chr11	278450	0.422	0.2744	0.126	1	NLRP6	87.16
cg02010532	chr15	66416623	-0.2242	0.1458	0.126	1	MEGF11	94.49
cg05913826	chr15	50436464	-0.2725	0.1772	0.126	1		92.91
cg16467110	chr1	7048390	-0.2975	0.1935	0.126	1	CAMTA1	94.23
cg09919310	chr3	100551062	-0.4819	0.3134	0.126	1	ABI3BP	91.33
cg16844989	chr20	39317482	-0.213	0.1385	0.126	1	MAFB	3.79
cg12533206	chr10	1448073	0.6525	0.4243	0.126	1	ADARB2	74.19
cg13127231	chr13	111806949	1.112	0.7235	0.126	1	ARHGEF7	39.44
cg06441516	chr8	26184741	0.6254	0.4067	0.126	1	PPP2R2A	69.34
cg18494672	chr5	54133279	-0.3141	0.2043	0.126	1		92.22
cg19045293	chrX	39864984	-0.8051	0.5236	0.126	1		5.45
cg14699728	chr11	66188522	-0.2581	0.1678	0.126	1	NPAS4	4.8
cg14431903	chr2	240930781	0.2219	0.1443	0.126	1	NDUFA10	94.54
cg02759332	chr1	47061256	0.6424	0.4178	0.126	1	MKNK1	60.89
cg01473525	chrX	103085819	0.6134	0.3989	0.126	1	RAB9B	78.01
cg16324934	chr14	86088580	0.2471	0.1607	0.126	1	FLRT2	93.8
cg04080617	chr9	33931480	0.3662	0.2381	0.126	1	UBAP2	88.66
cg05461361	chrX	154299395	-0.4889	0.318	0.126	1	MTCP1	19.7
cg23092798	chr10	101372467	0.8922	0.5803	0.126	1	SLC25A28	78.44
cg06779856	chr11	33209645	1.251	0.8134	0.126	1		62.86
cg15414034	chr19	10196462	-0.4933	0.3208	0.126	1	C19orf66	31.01
cg03916912	chr11	95522834	0.7791	0.5067	0.126	1	CEP57	2.67
cg22272421	chr5	61360982	1.844	1.199	0.126	1		88.17
cg19347615	chr2	180205679	0.8017	0.5214	0.126	1		56.54
cg11140595	chr1	1550660	-0.04739	0.03082	0.126	1	MIB2	1.74
cg02293691	chr3	48519466	0.4223	0.2747	0.126	1	SHISA5	91.05
cg08733553	chr16	23595777	-0.3321	0.216	0.126	1	NDUFAB1	92.25
cg01612961	chr10	72083024	0.3447	0.2242	0.126	1	LRRC20	14.01
cg02710461	chr12	53566978	0.4454	0.2896	0.126	1	CSAD	82.1
cg21325808	chr6	112972723	0.6262	0.4073	0.126	1		76.95
cg06136645	chr7	148907120	-0.2447	0.1592	0.126	1	ZNF282	93.45
cg02777343	chr3	140961110	-0.3956	0.2573	0.126	1	PXYLP1	90.71
cg07184228	chr7	1034647	0.4317	0.2808	0.126	1		85.23
cg10433718	chr11	8054604	0.7433	0.4834	0.126	1		38.6
cg27279876	chr8	49702292	0.2317	0.1507	0.126	1		98.09
cg06301581	chr11	45791942	1.069	0.6954	0.126	1	DKFZp779M0652	84.69
cg07319402	chr17	19551646	-0.09929	0.06458	0.126	1	ALDH3A2	2.55
cg22416934	chr19	58359908	0.4282	0.2785	0.126	1	ZNF587	89.6
cg14286486	chr10	105125108	0.8713	0.5667	0.126	1		93
cg05575639	chr8	61593696	-1.085	0.7056	0.126	1	CHD7	36.03
cg10199230	chr14	105640117	0.5123	0.3332	0.126	1	NUDT14	79.38
cg05342987	chr14	59655273	-0.2995	0.1948	0.126	1	DAAM1	3.64
cg08361587	chr14	53805473	-0.4297	0.2795	0.126	1		86.77
cg00612107	chr16	85645923	-0.221	0.1438	0.126	1	KIAA0182	3.96
cg10331884	chr1	3421598	1.652	1.075	0.126	1	MEGF6	89.97
cg18395466	chr17	79317339	-0.09255	0.06019	0.126	1		2.88
cg02911945	chr3	45229142	0.3539	0.2302	0.126	1		94.13
cg19234591	chr1	26632948	0.06102	0.03969	0.126	1	UBXN11	2.11
cg07665466	chr3	137816617	0.3522	0.2291	0.126	1	DZIP1L	93.24
cg15643133	chr22	32870045	0.4774	0.3105	0.126	1	FBXO7	91.9
cg12496411	chr7	87849561	-0.1189	0.07734	0.126	1	SRI	2.64
cg13805793	chr10	54515952	-0.3749	0.2438	0.126	1		91.75
cg08938448	chr9	139140987	-0.2671	0.1737	0.126	1		94.08
cg23860325	chr7	54271152	0.5483	0.3566	0.126	1	HPVC1	59.02
cg13788004	chrX	30907515	-0.6179	0.4019	0.126	1	MAP3K7IP3	15.03
cg25648050	chr5	158868712	0.4136	0.269	0.126	1		88.39
cg25351989	chr1	161044095	-0.9136	0.5942	0.126	1	PVRL4	95.71
cg13225775	chr1	170933335	-0.4978	0.3238	0.126	1	MROH9	88.65
cg03554938	chr3	69253935	0.2928	0.1904	0.126	1	FRMD4B	93.51
cg19751802	chr11	70457125	0.927	0.6029	0.126	1	SHANK2	40.73
cg08904790	chr10	126882337	0.2308	0.1501	0.126	1		93.61
cg25241242	chr14	58765209	-0.2416	0.1571	0.126	1	ARID4A	5.45
cg24464265	chr4	809452	0.4941	0.3214	0.126	1	CPLX1	9.77
cg22373678	chr1	156327292	0.3682	0.2395	0.126	1		89.59
cg05573182	chr20	39318437	-0.3896	0.2534	0.126	1	MAFB	4.45
cg08991210	chr12	133010785	1.038	0.6749	0.126	1		81.75
cg14577430	chr3	16926350	-0.2016	0.1311	0.126	1	PLCL2	4.77
cg13484324	chr2	235359663	-0.9655	0.628	0.126	1		74.68
cg14191999	chr3	158787113	0.7965	0.5181	0.126	1	IQCJ	64.22
cg07974500	chr8	121723792	-0.2938	0.1911	0.126	1	SNTB1	92.81
cg09912515	chr11	77348201	-0.4021	0.2616	0.126	1	CLNS1A	7
cg22269913	chr19	49956353	-0.101	0.06567	0.126	1	PIH1D1	3.64
cg14745622	chr20	61447686	-0.1418	0.09222	0.126	1	COL9A3	3.52
cg08216829	chr7	142012534	-0.6369	0.4143	0.126	1		75.93
cg25010080	chr19	6111478	0.6992	0.4548	0.126	1	RFX2	78.64
cg08424512	chr3	10268074	-0.3533	0.2298	0.126	1	IRAK2	90.82
cg27603049	chr3	18988245	0.5865	0.3815	0.126	1		24.12
cg08091428	chr17	19622281	0.443	0.2882	0.126	1		85.8
cg17033598	chr12	6334709	0.3042	0.1979	0.126	1	CD9	93.08
cg26207573	chr3	140181818	0.3423	0.2227	0.126	1	CLSTN2	90.8
cg17418368	chr13	20989988	-0.3217	0.2093	0.126	1	CRYL1	91.34
cg24965450	chr2	7578495	0.6102	0.3969	0.126	1	LOC100506274	85.63
cg18709415	chr15	33257196	-0.1849	0.1203	0.126	1	FMN1	94.99
cg01343152	chr12	122711239	-0.2156	0.1402	0.126	1	DIABLO	2.21
cg05038866	chr22	47455686	0.5432	0.3533	0.126	1	TBC1D22A	82.8
cg19149319	chr3	67769993	-0.2424	0.1577	0.126	1	SUCLG2-AS1	94.92
cg14138287	chr1	16534283	0.3738	0.2432	0.126	1	ARHGEF19	78.05
cg11566256	chr16	71264953	-1.016	0.661	0.126	1	HYDIN	43.54
cg18434367	chr6	45891455	0.1476	0.09599	0.126	1	CLIC5	96.18
cg01784525	chr16	75035268	0.7152	0.4652	0.126	1	ZNRF1	34.98
cg13163532	chr1	156196701	0.4909	0.3193	0.126	1	PMF1	82.97
cg08749907	chr1	248861549	1.552	1.01	0.126	1	LOC101928226	89.26
cg22691587	chr1	40349894	-0.2598	0.169	0.126	1	TRIT1	93.5
cg10393338	chr19	55798418	0.3161	0.2056	0.126	1	BRSK1	92.45
cg22143562	chrX	107320763	-0.7092	0.4614	0.126	1	VSIG1	85.64
cg14324440	chr5	443428	-0.04938	0.03213	0.126	1	EXOC3-AS1	1.85
cg23447700	chr4	126683869	0.2796	0.1819	0.126	1		93.47
cg10166044	chr17	62341026	-2.456	1.598	0.126	1	TEX2	30.7
cg20992180	chr11	71901864	0.4306	0.2801	0.126	1	FOLR1	81.32
cg08247403	chr2	30645109	-1.667	1.084	0.126	1		47.77
cg00783905	chr6	31763174	-0.1102	0.07171	0.126	1	VARS	2.57
cg11368534	chr13	109281669	-0.6945	0.4518	0.126	1	MYO16	83.66
cg10377183	chr11	72887546	0.5089	0.331	0.126	1		79.35
cg21465850	chr16	30677134	0.3996	0.26	0.126	1	FBRS	85.46
cg08020808	chr14	24977773	-1.513	0.9841	0.126	1	CMA1	65.55
cg03959186	chr2	9893528	1.065	0.693	0.126	1		24.29
cg15833111	chrX	49166019	-0.4339	0.2822	0.126	1	GAGE10	20.63
cg18500300	chr7	45128199	-0.715	0.4651	0.126	1	NACAD	20.95
cg02954903	chr3	112359935	-1.238	0.8056	0.126	1	CCDC80	61.83
cg01048287	chr8	29762857	0.3224	0.2098	0.126	1		91.39
cg24080086	chr7	100800362	-0.3642	0.2369	0.126	1	AP1S1	88.09
cg25454843	chr18	51881378	-0.309	0.201	0.126	1	STARD6	92.39
cg14193290	chr4	5480519	0.3604	0.2345	0.126	1	STK32B	87.76
cg14069735	chr5	121189890	-0.4341	0.2824	0.126	1		90.49
cg20703664	chr8	142229761	-0.3472	0.2259	0.126	1	SLC45A4	90.27
cg11609571	chr5	145215629	1.249	0.8125	0.126	1	PRELID2	49.92
cg20556954	chr12	63194872	-0.7408	0.4819	0.126	1	PPM1H	83.16
cg01084379	chr5	179160712	-0.5418	0.3525	0.126	1	MAML1	18.5
cg20771178	chr11	8615675	-0.07017	0.04565	0.126	1	STK33	1.4
cg26008518	chr10	78922055	-0.3034	0.1974	0.126	1	KCNMA1	92.62
cg01596648	chr6	107294563	0.4432	0.2883	0.126	1		84.36
cg01115042	chrX	145537767	-0.6307	0.4103	0.126	1		75.15
cg14722701	chr12	28280222	-0.7828	0.5093	0.126	1		91.09
cg10062726	chr11	98990371	0.592	0.3851	0.126	1	CNTN5	93.93
cg02575764	chr12	63086511	-0.3098	0.2015	0.126	1	PPM1H	92.68
cg15818631	chr12	25843046	0.9599	0.6245	0.126	1		83.28
cg01658421	chr2	176945899	0.3318	0.2159	0.126	1	EVX2	6.89
cg25943872	chrX	73642385	-0.6083	0.3958	0.126	1	SLC16A2	17.56
cg07113947	chr1	207494596	-0.07521	0.04893	0.126	1	CD55	2.31
cg11550862	chr12	124856981	0.1883	0.1225	0.126	1	NCOR2	98
cg04332513	chr3	122135059	-0.1057	0.06876	0.126	1	WDR5B	1.36
cg16167043	chr4	108314208	-1.24	0.8067	0.126	1		67.76
cg13776158	chr9	126145211	0.2783	0.1811	0.126	1	DENND1A	94.32
cg23562307	chr3	112156425	1.08	0.7023	0.126	1		75.65
cg05677280	chr2	137063006	0.3685	0.2398	0.126	1		92.64
cg13609861	chr9	133780848	0.4843	0.3151	0.126	1	FIBCD1	78.64
cg12183225	chr3	162789837	1.178	0.7667	0.126	1		76.16
cg03419961	chr5	138781313	0.3323	0.2162	0.126	1		92.54
cg13471365	chr9	100952835	1.484	0.9652	0.126	1	CORO2A	89.95
cg01636662	chr14	60046159	-0.363	0.2362	0.126	1		88.84
cg11729361	chr11	34377240	0.2837	0.1846	0.126	1	ABTB2	92.83
cg07257037	chr12	70132348	-0.445	0.2895	0.126	1	RAB3IP	7.86
cg05009018	chr7	129988797	0.1685	0.1096	0.126	1	CPA5	95.42
cg13882090	chr6	33246094	0.599	0.3898	0.126	1	B3GALT4	57.75
cg21686987	chr16	75252973	-0.9012	0.5863	0.126	1	CTRB1	72.26
cg00891886	chr7	73417264	-0.2511	0.1634	0.126	1		4.35
cg11240320	chr1	41328137	-0.1588	0.1033	0.126	1	CITED4	3.57
cg13092786	chr20	40342644	-0.957	0.6227	0.126	1		81.46
cg13998712	chr17	34062321	0.1091	0.07097	0.126	1	RASL10B	98.1
cg08391897	chr10	49954186	0.1476	0.09604	0.126	1	WDFY4	96.37
cg19320261	chr1	64409138	-0.5387	0.3505	0.126	1	ROR1	35.54
cg08203788	chr7	25900279	-0.3588	0.2335	0.126	1		15.12
cg03697509	chr11	72466028	0.04798	0.03122	0.126	1	STARD10	98.64
cg17964352	chr6	111597911	0.5628	0.3662	0.126	1		89.19
cg01157070	chr16	56228511	-0.07947	0.05171	0.126	1	DKFZP434H168	2.83
cg19978181	chr5	76923988	-0.05839	0.03799	0.126	1		1.96
cg13378643	chr7	4147432	-0.4843	0.3152	0.126	1	SDK1	85.86
cg00979342	chr16	69783437	-0.2775	0.1806	0.126	1	NOB1	94.26
cg20231694	chr11	70691944	0.777	0.5056	0.126	1	SHANK2	36.36
cg22298183	chr1	202284909	-0.1119	0.07281	0.126	1	LGR6	2.44
cg18119329	chr3	13686529	0.3846	0.2502	0.126	1		89.63
cg02477974	chr14	20389177	-0.4094	0.2664	0.126	1	OR4K5	91.42
cg21086083	chr2	157191261	-0.2128	0.1384	0.126	1		5.89
cg25214898	chr6	167839518	0.6102	0.3971	0.126	1		88.94
cg17602167	chr6	36561558	0.1642	0.1069	0.126	1	SFRS3	3.1
cg21185686	chr5	140810433	0.6995	0.4551	0.126	1	PCDHGA4	12.88
cg03807737	chr6	44242160	0.5065	0.3296	0.126	1	TMEM151B	88.09
cg02064284	chr14	102990501	0.8289	0.5394	0.126	1		37.48
cg18131689	chr11	22214333	-0.9771	0.6358	0.126	1	ANO5	4.63
cg03244890	chr2	210221981	0.4442	0.289	0.126	1		90.28
cg03011814	chr3	13461144	-0.2461	0.1601	0.126	1	NUP210	5.01
cg15645138	chr12	125027794	-0.8853	0.5761	0.126	1		41.23
cg19707448	chr17	25779279	0.9173	0.5969	0.126	1		79.68
cg17297775	chr6	168983411	0.1994	0.1298	0.126	1	SMOC2	95.79
cg08003812	chr3	164502253	0.6259	0.4073	0.126	1		80.39
cg26839010	chr1	60477321	-4.843	3.152	0.126	1	C1orf87	73.01
cg07393255	chr2	71503484	-0.1761	0.1146	0.126	1		3.6
cg08311656	chr19	39932077	-0.5085	0.3309	0.126	1		85.69
cg01016289	chr10	129679744	0.3705	0.2411	0.126	1	CLRN3	88.01
cg19677952	chr10	35722913	-0.5521	0.3593	0.126	1	CCNY	89.4
cg14246335	chr13	84456547	0.251	0.1634	0.126	1	SLITRK1	6.57
cg08483570	chr3	102187934	0.3983	0.2592	0.126	1	ZPLD1	90.43
cg27237932	chr2	10978753	-0.5231	0.3404	0.126	1	PDIA6	92.57
cg23813542	chr2	38711518	-0.5514	0.3588	0.126	1	LOC101929596	71.42
cg06199346	chr11	14280333	-0.9648	0.6279	0.126	1	SPON1	80.33
cg19770377	chr6	168630389	0.9689	0.6305	0.126	1		86.07
cg07626435	chr14	71635587	0.6436	0.4189	0.126	1		80.74
cg00016934	chrX	40035961	-0.5983	0.3894	0.126	1	BCOR	5.94
cg08112879	chr13	114088044	-0.3739	0.2433	0.126	1	ADPRHL1	86.73
cg15055674	chr19	44529452	-0.08713	0.0567	0.126	1	ZNF222	2.32
cg18667756	chr8	145159237	-0.7575	0.493	0.126	1	MAF1	6.85
cg20255456	chr8	49085516	0.5929	0.3858	0.126	1		87.82
cg00329972	chr11	78001599	0.5888	0.3831	0.126	1	GAB2	28.68
cg25702480	chr12	28731535	-0.3461	0.2252	0.126	1		92.24
cg13484386	chr1	88865486	-0.4634	0.3016	0.126	1		87.49
cg09676630	chr12	133101224	0.4773	0.3106	0.126	1	FBRSL1	78.06
cg19208876	chr10	79093530	1.016	0.6611	0.126	1	KCNMA1	78.63
cg17712377	chr8	141126026	0.2078	0.1352	0.126	1	TRAPPC9	95
cg15809578	chr14	23589278	-0.8728	0.568	0.126	1	CEBPE	8.54
cg00687444	chr16	30689627	-0.4079	0.2655	0.126	1		87.74
cg14557064	chr5	1752840	0.1782	0.1159	0.126	1		96.63
cg02653728	chr5	132165751	-0.2694	0.1753	0.126	1		4.74
cg00189101	chr2	242088304	-0.279	0.1816	0.126	1	PASK	8.66
cg15668843	chr2	75833084	0.4859	0.3162	0.126	1		78.62
cg07588571	chr11	129912137	0.8818	0.5739	0.126	1		48.19
cg02615435	chr6	46738810	0.7809	0.5082	0.126	1		33.96
cg24283220	chr17	9548831	-0.2076	0.1351	0.126	1	USP43	3.43
cg10308193	chr1	16693079	0.2705	0.1761	0.126	1	C1orf144	96.2
cg04270401	chr10	102806871	-1.591	1.036	0.126	1		40.46
cg06107080	chr11	47651850	-0.4625	0.301	0.126	1	MTCH2	92.28
cg26723456	chr12	100961074	1.12	0.7291	0.126	1		29.85
cg08159945	chr22	50686471	1.059	0.6889	0.126	1	HDAC10	61.14
cg25138798	chr6	30977576	-0.373	0.2428	0.126	1	MUC22	87.09
cg06281762	chr5	159827216	-0.1237	0.08052	0.126	1	C5orf54	2.38
cg16402286	chr14	64699906	0.5319	0.3462	0.126	1	ESR2	85.21
cg21233897	chr6	41657184	-1.243	0.8091	0.126	1	TFEB	93.43
cg17283453	chr19	9473880	-0.165	0.1074	0.126	1	ZNF177	4.22
cg02405812	chr9	27520182	0.4318	0.2811	0.126	1	MOB3B	88.59
cg25190347	chr16	50843711	0.812	0.5285	0.126	1		90.32
cg07079893	chr17	47940279	-0.4034	0.2626	0.126	1		10.44
cg18685408	chr10	124895448	-0.1497	0.09745	0.126	1	HMX3	2.13
cg21789229	chr4	54232186	-0.4351	0.2832	0.126	1	SCFD2	8.23
cg17822373	chr7	98465202	-0.6701	0.4362	0.126	1	TMEM130	74.52
cg26279253	chr12	89475286	0.265	0.1725	0.126	1		93.38
cg03397724	chr16	375541	0.8687	0.5654	0.126	1	AXIN1	71.35
cg18378755	chr6	109787646	-0.278	0.181	0.126	1	MICAL1	93.08
cg07779826	chrX	103268686	0.5252	0.3418	0.126	1	H2BFWT	84.68
cg10704270	chr2	79727973	0.5638	0.3669	0.126	1	LOC101927987	75.42
cg21289583	chr14	100786808	0.4112	0.2677	0.126	1		81.59
cg13973124	chr2	489332	0.9353	0.6088	0.126	1		84.29
cg19444498	chr2	225423485	0.2774	0.1805	0.126	1	CUL3	93.88
cg10743858	chr5	168218017	0.6641	0.4322	0.126	1	SLIT3	45.76
cg16342842	chr10	18270704	-0.9372	0.61	0.126	1	SLC39A12	92.34
cg17216684	chr10	102672311	0.09749	0.06346	0.126	1	FAM178A	2.12
cg18088242	chr15	45422325	-0.1367	0.089	0.126	1	DUOX1	3.31
cg23060223	chr16	57557335	0.2927	0.1905	0.126	1	CCDC102A	93.84
cg09496750	chr16	85090683	0.2707	0.1762	0.126	1	KIAA0513	93.22
cg14588457	chr9	134672835	-0.4108	0.2674	0.126	1		90.86
cg02647775	chr2	203776650	-0.08209	0.05344	0.126	1	CARF	1.97
cg10036920	chr12	133180045	1.655	1.077	0.126	1		65.65
cg09723211	chr7	936386	0.3992	0.2599	0.126	1		91.59
cg01114186	chr6	31940183	-0.2256	0.1468	0.126	1	STK19	3.99
cg09431578	chr16	74315898	-0.418	0.2721	0.126	1		88.4
cg21425658	chr6	144672887	-0.5658	0.3683	0.126	1	UTRN	19.94
cg22839394	chr7	40397500	-0.3918	0.255	0.126	1	SUGCT	92.42
cg09495739	chr11	45939619	-0.06447	0.04196	0.126	1	PEX16	2.3
cg07180962	chr14	91033755	0.2708	0.1762	0.126	1	TTC7B	92.32
cg00145707	chr19	57489067	-1.432	0.9322	0.126	1		91.67
cg20695147	chr10	121891560	0.705	0.4589	0.126	1		70.14
cg17275047	chr4	183746609	-0.7153	0.4656	0.126	1		47.49
cg11857225	chr1	46217582	0.2798	0.1822	0.126	1	IPP	93.06
cg20565741	chr17	27920051	-0.1276	0.08308	0.126	1	ANKRD13B	3.74
cg16546062	chr11	126150195	-0.2868	0.1867	0.126	1		92.86
cg09074450	chr16	1198900	0.4061	0.2643	0.126	1		90.16
cg18436898	chr12	47471907	0.2425	0.1578	0.126	1	AMIGO2	94.56
cg26891237	chr6	36966223	0.8241	0.5364	0.126	1		88.62
cg09223485	chr12	109946203	0.2176	0.1416	0.126	1	UBE3B	94.9
cg11233368	chr22	24494030	0.355	0.2311	0.126	1	CABIN1	88.07
cg05262102	chr7	97854441	0.1973	0.1284	0.126	1	TECPR1	95
cg02150661	chr6	33234604	-0.3992	0.2599	0.126	1	VPS52	92.59
cg01041934	chr11	112038044	0.0751	0.04889	0.126	1	TEX12	98.6
cg06456443	chr8	29717192	0.362	0.2356	0.126	1		89.16
cg05502939	chr18	46066500	-0.067	0.04362	0.126	1	KIAA0427	1.57
cg01366622	chr5	173218550	0.5198	0.3384	0.126	1	LINC01485	84.56
cg19272720	chr1	204289444	0.5352	0.3484	0.126	1	PLEKHA6	83.53
cg04220914	chr5	74945363	0.2762	0.1798	0.126	1	ANKDD1B	93.51
cg17892825	chr21	45749985	0.05734	0.03732	0.126	1	C21orf2	98.26
cg13535736	chr9	111863775	-1.171	0.7625	0.126	1	C9orf5	72.48
cg12299361	chr1	53796769	0.6602	0.4298	0.126	1		48.37
cg21367776	chr3	61763830	0.3428	0.2231	0.126	1	PTPRG	90.41
cg24588339	chr5	2738626	-0.672	0.4374	0.126	1		17.39
cg16028868	chr12	122763670	-0.2737	0.1782	0.126	1	CLIP1	93.53
cg07744075	chr14	70547158	0.4628	0.3013	0.126	1	SLC8A3	71.69
cg23484159	chr14	74184843	0.2549	0.1659	0.126	1	C14orf43	93.56
cg00988678	chrX	119005603	-0.3647	0.2374	0.126	1	RNF113A	22.37
cg03097386	chr12	52673152	1.251	0.8144	0.126	1		90.69
cg01813468	chr17	5248588	-0.2932	0.1909	0.126	1	RABEP1	92.56
cg09922170	chr3	183029590	-0.4034	0.2626	0.126	1	MCF2L2	92.87
cg13949920	chr21	45593048	0.711	0.4629	0.126	1		79.69
cg12879713	chr11	64878720	0.6465	0.4209	0.126	1	C11orf2	85.93
cg16257983	chr10	90750218	-0.5317	0.3461	0.126	1	FAS	6.62
cg05135366	chr16	3722650	0.3469	0.2258	0.126	1	TRAP1	89.46
cg17593886	chr3	179276741	-0.1761	0.1146	0.126	1		4.27
cg15352569	chr5	112657498	-0.4351	0.2833	0.126	1	MCC	88.75
cg10061666	chr1	18543876	-0.5579	0.3632	0.126	1	IGSF21	77.7
cg18887073	chr19	13001796	-0.09067	0.05903	0.126	1	GCDH	2.35
cg25703784	chr6	33255181	0.5395	0.3512	0.126	1	WDR46	77.17
cg01603980	chr21	46521050	0.5438	0.354	0.126	1	ADARB1	80.98
cg14768367	chr16	72042858	0.1219	0.07938	0.126	1	DHODH	1.48
cg16595765	chr12	39301277	0.7126	0.464	0.126	1		77.63
cg06794744	chr16	1556735	0.5116	0.333	0.126	1	TELO2	73.96
cg09298818	chr12	111181546	-0.6287	0.4093	0.126	1	PPP1CC	14.17
cg07125403	chr2	228316286	0.7265	0.473	0.126	1		38.79
cg11976976	chrX	9734254	-0.7599	0.4947	0.126	1	GPR143	35.5
cg05711115	chr17	79848402	0.2599	0.1692	0.126	1	ALYREF	93.67
cg11409205	chr12	48357772	-1.327	0.8641	0.126	1	TMEM106C	27.1
cg24354730	chr19	10815588	0.1615	0.1052	0.126	1	QTRT1	94.19
cg12183570	chr6	3495038	-0.3267	0.2127	0.126	1		92.84
cg04852280	chr1	26496234	-0.1082	0.07047	0.126	1	ZNF593	3.76
cg22321597	chr22	45914649	0.4443	0.2892	0.126	1	FBLN1	85
cg11752586	chr2	149632599	0.3122	0.2033	0.126	1	KIF5C	6.12
cg24137240	chr19	47834537	0.6169	0.4016	0.126	1	C5AR2	32.93
cg22215492	chr2	54342556	-0.1328	0.08648	0.126	1	ACYP2	3.07
cg21589858	chr3	99566949	-0.6465	0.4209	0.126	1	C3orf26	92.91
cg15211596	chr6	111195952	-0.1298	0.08451	0.126	1	AMD1	1.39
cg15548427	chr3	158520857	1.255	0.8174	0.126	1	MFSD1	35.59
cg15368829	chr10	31293955	-1.208	0.7862	0.126	1	ZNF438	71.94
cg02488517	chr2	183813172	-0.6817	0.4438	0.126	1	NCKAP1	93.8
cg19628481	chr1	4844111	0.1248	0.08123	0.126	1		96.7
cg06297909	chr22	46457096	-1.652	1.076	0.126	1		33.01
cg12305060	chr11	107640159	-2.587	1.684	0.126	1		44.97
cg05902963	chr14	100963370	0.2086	0.1358	0.126	1	WDR25	93.93
cg24162783	chr6	52442385	0.1254	0.08166	0.126	1	TRAM2	2.75
cg19392504	chr3	57811622	-0.413	0.2689	0.126	1	SLMAP	92.32
cg15735438	chr13	113349625	-1.155	0.7517	0.126	1	ATP11A	93.14
cg26636045	chr22	25799160	0.6015	0.3916	0.126	1		23.66
cg25675800	chr19	39360961	1.163	0.757	0.126	1	RINL	42.22
cg12060505	chr2	158647500	0.3907	0.2544	0.126	1	ACVR1	81.97
cg14826185	chr5	167447887	1.297	0.8442	0.126	1	TENM2	42.46
cg24785555	chr14	24838184	-0.07476	0.04868	0.126	1	NFATC4	2.59
ch.2.170674427F	chr2	170966181	-0.2491	0.1622	0.126	1		4.6
cg10056697	chr6	137245851	0.2971	0.1934	0.126	1	SLC35D3	92.48
cg00106808	chr2	3045057	-0.9853	0.6415	0.126	1		84.26
cg00487979	chr4	141051792	-0.647	0.4213	0.126	1	MAML3	93.27
cg03639415	chr10	25940686	0.8963	0.5836	0.126	1	LINC00836	75.78
cg12128687	chr1	170266029	-1.052	0.6848	0.126	1		61.88
cg06505213	chrX	48769091	-0.4583	0.2984	0.126	1	SLC35A2	15.73
cg26152051	chr2	219994830	-0.1886	0.1228	0.126	1	NHEJ1	95.09
cg03141680	chr2	207125606	0.9467	0.6164	0.126	1	GPR1-AS	64.21
cg01653706	chr5	98505338	-0.2642	0.172	0.126	1		93.96
cg06576940	chr17	74877413	-0.4382	0.2853	0.126	1	MGAT5B	85.8
cg17781983	chr7	13506380	-0.402	0.2617	0.126	1		90.76
cg22770755	chr19	4831688	-0.1772	0.1154	0.126	1	TICAM1	4.23
cg06613296	chr20	2505224	-0.05256	0.03422	0.126	1	ZNF343	1.77
cg19966618	chr11	134123407	-0.1112	0.07243	0.126	1	THYN1	2.44
cg15283164	chr15	70349954	0.284	0.1849	0.126	1	TLE3	90.45
cg04199222	chr9	94711077	-0.3157	0.2055	0.126	1	ROR2	5.28
cg04542602	chrX	19689270	-1.295	0.8431	0.126	1	SH3KBP1	51.38
cg08382577	chrX	129194008	-0.7684	0.5003	0.126	1		28.9
cg15322783	chr19	37407152	-0.1792	0.1167	0.126	1	ZNF829	2.74
cg20370909	chr7	4859229	1.49	0.9701	0.126	1	RADIL	73.65
cg11212589	chr17	38028394	-0.4881	0.3178	0.126	1	ZPBP2	89.5
cg12485020	chrX	110039269	-0.5907	0.3847	0.126	1	CHRDL1	6.06
cg12703880	chr8	74206281	-0.1021	0.06645	0.126	1	RDH10	2.18
cg22546259	chr11	120063850	0.4542	0.2957	0.126	1		78.31
cg25909854	chr13	24408100	0.3758	0.2447	0.126	1	MIPEP	87.27
cg20387395	chr15	58878673	0.6907	0.4497	0.126	1		87.43
cg03454094	chr3	52805321	0.526	0.3425	0.126	1	NEK4	49.18
cg22114393	chr13	107185511	-0.2198	0.1431	0.126	1	EFNB2	2.72
cg15941613	chr11	65121760	-0.2481	0.1616	0.126	1	TIGD3	3.4
cg15305780	chr20	33679819	-0.1073	0.06989	0.126	1	TRPC4AP	1.98
cg02540078	chr22	22785852	-0.7141	0.465	0.126	1		14.84
cg20068516	chr3	50144434	-0.4026	0.2621	0.126	1	RBM5	88.69
cg08017233	chr11	78596690	0.2503	0.163	0.126	1	ODZ4	94.41
cg22160595	chr7	72769274	0.2467	0.1607	0.126	1	FKBP6	94.39
cg01862034	chr16	5842476	0.2477	0.1613	0.126	1		93.37
cg25498519	chr9	128348025	0.3302	0.215	0.126	1	MAPKAP1	91.5
cg11078107	chr8	19643682	1.221	0.795	0.126	1		51.21
cg23396189	chr2	39894353	0.4295	0.2797	0.126	1	TMEM178A	29.59
cg02255917	chr20	60135178	-0.6124	0.3988	0.126	1	CDH4	85.01
cg15530474	chr14	99696161	-0.5536	0.3605	0.126	1	BCL11B	12.93
cg21830103	chr11	57335551	-0.06884	0.04483	0.126	1	UBE2L6	1
cg17916980	chr16	12865281	-0.3468	0.2259	0.126	1	CPPED1	91.49
cg07275152	chr11	61063378	0.1894	0.1234	0.126	1	VWCE	94.82
cg01881549	chr2	235914787	0.8789	0.5724	0.126	1	SH3BP4	86.88
cg22533226	chr12	131456752	-0.5299	0.3451	0.126	1	ADGRD1	84.59
cg00980229	chr16	30057712	0.4034	0.2627	0.126	1		85.99
cg05942499	chr1	14284252	-0.3248	0.2115	0.126	1		92
cg25896654	chr22	50059753	-0.3494	0.2276	0.126	1		91.78
cg21553216	chr8	143460691	0.4338	0.2825	0.126	1	TSNARE1	83.41
cg07559224	chr11	26969239	0.6975	0.4542	0.126	1		78.97
cg07688219	chr17	25861273	0.4402	0.2867	0.126	1	KSR1	90.29
cg13111078	chr2	240955625	0.1895	0.1234	0.126	1	NDUFA10	95.18
cg25607284	chr3	152016637	0.6173	0.402	0.126	1	MBNL1	43.36
cg09858925	chr1	209537469	-0.3752	0.2444	0.126	1		90.41
cg17473673	chr19	15590570	0.6739	0.4389	0.126	1	PGLYRP2	53.2
cg14507002	chr2	73089775	-0.05905	0.03845	0.126	1		2
cg01595951	chr5	54834655	-1.038	0.6758	0.126	1		49.54
cg26338399	chr18	64591166	-0.3827	0.2492	0.126	1		91.36
cg22106273	chr5	117630841	-1.031	0.6714	0.126	1		70.12
cg06885196	chr14	91821662	0.6192	0.4032	0.126	1	CCDC88C	82.52
cg14077847	chr17	57184164	0.2015	0.1313	0.126	1	TRIM37	3.74
cg12509703	chr5	171868225	0.3468	0.2259	0.126	1	SH3PXD2B	89.51
cg00669760	chr2	44735195	-0.6597	0.4296	0.126	1	C2orf34	75.26
cg01934381	chr3	52305444	-0.9993	0.6508	0.126	1	WDR82	73.31
cg05477517	chr6	164531576	-0.4034	0.2627	0.126	1		91.56
cg08267072	chr14	39739199	0.281	0.183	0.126	1	CTAGE5	92.93
cg14330655	chr4	106067570	-0.09125	0.05943	0.126	1	TET2	2.59
cg27006477	chr16	80180854	-0.2748	0.179	0.126	1		92.84
cg00595828	chr4	141658925	0.3453	0.2249	0.126	1	TBC1D9	92.08
cg02427266	chr15	45638559	0.6327	0.412	0.126	1		72.34
cg02659942	chr13	31397108	0.7391	0.4813	0.126	1		83.96
cg04356381	chr6	25050788	-0.28	0.1824	0.126	1		5.07
cg17074761	chr6	33959082	0.507	0.3302	0.126	1		86.6
cg00552888	chr17	15942779	-0.5167	0.3365	0.126	1	NCOR1	89.1
cg14225844	chr6	43603546	-0.2222	0.1447	0.126	1	MAD2L1BP	5.6
cg27079118	chr7	128809298	-0.2959	0.1927	0.126	1		5.64
cg24291279	chr6	529341	0.2051	0.1336	0.126	1	EXOC2	94.71
cg09796640	chr14	105434298	-0.1584	0.1032	0.126	1	AHNAK2	3.22
cg20264788	chr22	27870232	0.6415	0.4178	0.126	1		80.02
cg13789458	chr15	69591194	-0.06516	0.04244	0.126	1	PAQR5	2.08
cg04551053	chr16	85813366	-0.2674	0.1742	0.126	1	COX4NB	93.39
cg09957416	chr21	33866589	0.3617	0.2355	0.126	1	EVA1C	91.88
cg12307296	chr9	106005045	0.4371	0.2847	0.126	1	LINC01492	90.81
ch.7.1100907F	chr7	47388000	-0.1977	0.1287	0.126	1	TNS3	3.56
cg24354632	chr12	81771643	-0.6913	0.4502	0.126	1	PPFIA2	85.87
cg03220161	chr1	70671186	-0.04267	0.02779	0.126	1	LRRC40	1.18
cg20001978	chrX	72434661	-0.7764	0.5056	0.126	1	NAP1L2	29.06
cg20148796	chr8	42608060	-0.7247	0.472	0.126	1	CHRNA6	75.94
cg23147926	chr6	44893270	-0.8027	0.5228	0.126	1	SUPT3H	7.32
cg23802935	chr4	147366958	0.09677	0.06303	0.126	1	SLC10A7	97.88
cg26006245	chr6	30166858	0.3627	0.2362	0.126	1	TRIM26	88.15
cg13487762	chr10	77160633	-0.1041	0.06782	0.126	1	ZNF503	2.03
cg13652699	chr16	23224993	-0.2694	0.1754	0.126	1	SCNN1G	93.52
cg08496964	chr16	8729419	0.311	0.2026	0.126	1	C16orf68	92.15
cg14848482	chr1	34003219	0.3725	0.2426	0.126	1	CSMD2	90.23
cg23893997	chr7	26904682	-0.3148	0.205	0.126	1	SKAP2	4.08
cg02857604	chr6	1080819	-1.088	0.7087	0.126	1	LOC285768	96.55
cg22007632	chr19	17186265	-0.09621	0.06266	0.126	1	MYO9B	2.67
cg12520111	chr7	44835727	0.1038	0.06763	0.126	1	PPIA	2.52
cg01002322	chr2	6872536	0.7505	0.4888	0.126	1	LINC00487	63.41
cg10787688	chr4	7611327	-0.6937	0.4518	0.126	1	SORCS2	51.45
cg10516159	chr4	45624041	-0.825	0.5373	0.126	1		85.84
cg06383759	chr17	57287402	0.1076	0.07007	0.126	1	C17orf71	3.32
cg23196108	chr8	28302736	-0.3014	0.1963	0.126	1	FBXO16	92.31
cg26489513	chr7	57928306	-0.9338	0.6082	0.126	1		24.95
cg14150197	chr9	6706149	1.806	1.176	0.126	1		90.79
cg14689953	chr4	91048823	-0.1717	0.1119	0.126	1	FAM190A	3.57
cg12109958	chr2	158049846	-0.6783	0.4418	0.126	1		14.32
cg08485570	chr1	163055722	-0.5394	0.3513	0.126	1		86.18
cg08034392	chr14	95999809	0.653	0.4253	0.126	1	SNHG10	16.54
cg20286898	chr1	79518888	-0.6285	0.4094	0.126	1		87.53
cg11342234	chr11	2710838	0.6003	0.391	0.126	1	KCNQ1	68.3
cg10280091	chr16	8995268	0.7358	0.4793	0.126	1	USP7	92.59
cg07468585	chr2	56192635	1.055	0.6868	0.126	1		92.04
cg08710248	chr12	107811000	-0.3324	0.2165	0.126	1	BTBD11	93.02
cg14136810	chr15	40213326	-0.423	0.2755	0.126	1	GPR176	11.46
cg14329833	chr7	134850443	-0.1915	0.1247	0.126	1	TMEM140	94.73
cg17279265	chr19	33467285	-0.2539	0.1654	0.126	1	C19orf40	3.64
cg20580508	chr10	8698896	0.3174	0.2067	0.126	1		92.2
cg23881926	chr8	59058656	-0.07095	0.04621	0.126	1	FAM110B	2.18
cg00121339	chr16	11127037	0.5645	0.3677	0.126	1	CLEC16A	86.3
cg17594131	chr17	43046361	-0.3407	0.2219	0.126	1	C1QL1	6.5
cg09051357	chr1	77332829	0.9249	0.6024	0.126	1	ST6GALNAC5	16.92
cg11892366	chr5	25090986	-0.3571	0.2326	0.126	1		92.42
cg26639107	chr8	59465411	-0.139	0.09054	0.126	1	SDCBP	3.17
cg06826098	chr5	76075234	0.6747	0.4395	0.126	1		85.99
cg00393596	chr14	64932288	-0.06922	0.04509	0.126	1	AKAP5	1.84
cg18375642	chr1	171154475	0.8752	0.5701	0.126	1	FMO2	65.55
cg07404352	chr6	32795705	1.588	1.034	0.126	1	TAP2	91.02
cg12285570	chr2	240008849	0.4304	0.2804	0.126	1	MIR4441	86.1
cg25040293	chr19	54850475	-0.5607	0.3652	0.126	1	LILRA4	7.29
cg01474011	chr2	225435131	0.7034	0.4582	0.126	1	CUL3	45.88
cg02855309	chr16	1107608	0.7029	0.4578	0.126	1		11.66
cg01230796	chr6	25652698	0.3578	0.2331	0.126	1	SCGN	8.7
cg04685228	chr5	172462626	1.265	0.824	0.126	1		48.74
cg00067814	chr7	134896357	-0.07687	0.05007	0.126	1	WDR91	2.38
cg19694040	chr16	70816091	0.4358	0.2839	0.126	1	VAC14	87.33
cg26858096	chr3	52312668	-0.0713	0.04644	0.126	1	WDR82	2.65
cg27477043	chr6	30655706	1.47	0.9572	0.126	1	PPP1R18	15.17
cg12199335	chrX	36459800	-0.5664	0.3689	0.126	1	RP11-87M18.2	87.69
cg03151469	chr2	176936091	-0.4046	0.2635	0.126	1		15.67
cg04104738	chr8	105600242	0.9188	0.5985	0.126	1	LRP12	47.93
cg04288036	chr11	62559713	-0.2248	0.1464	0.126	1	NXF1	4.98
cg10558598	chr1	16950871	0.5927	0.3861	0.126	1	CROCCL1	82.01
cg05754259	chr6	112984914	0.8617	0.5613	0.126	1		70.6
cg08789394	chr14	69120438	0.347	0.2261	0.126	1		91.24
cg20340994	chr16	88947415	0.3866	0.2518	0.126	1	CBFA2T3	89.36
cg21962025	chr6	168426201	2.391	1.558	0.126	1	KIF25	75.42
cg05593726	chr18	9282670	0.2702	0.176	0.126	1	ANKRD12	93.34
cg01235172	chr7	157451618	-0.7156	0.4662	0.126	1	PTPRN2	74.69
cg21238426	chr17	17323779	0.514	0.3348	0.126	1		82.91
cg05997116	chr7	149416913	0.0715	0.04658	0.126	1	KRBA1	98.04
cg10760361	chr5	131838268	0.3468	0.2259	0.126	1		92.22
cg05436163	chr1	19722274	0.4494	0.2927	0.126	1	CAPZB	80.69
cg02658551	chr4	187148009	0.5841	0.3805	0.126	1	KLKB1	80.74
cg25277187	chr14	52535028	-0.6807	0.4434	0.126	1	NID2	14.53
cg25023596	chr12	118627943	0.2095	0.1365	0.126	1	TAOK3	94.28
cg07065488	chr16	1552837	-0.3241	0.2111	0.126	1	TELO2	89.27
cg08165339	chr7	67741356	-0.8523	0.5552	0.126	1		71.92
cg22116241	chr9	131843270	-0.04768	0.03106	0.126	1	DOLPP1	1.57
cg23998405	chr10	131265067	-0.4082	0.2659	0.126	1	MGMT	2.87
cg21800906	chr11	32914818	-0.2674	0.1742	0.126	1	QSER1	6.55
cg20453264	chr5	131705742	-0.1241	0.08081	0.126	1	SLC22A5	2.9
cg04934807	chr2	47798679	-0.1624	0.1058	0.126	1	KCNK12	5.88
cg01900548	chr6	170455570	-0.7188	0.4682	0.126	1		95.31
cg04645545	chr10	103534563	-0.2471	0.161	0.126	1	FGF8	4.23
cg24460126	chr1	179713828	-1.837	1.196	0.126	1	FAM163A	49.86
cg19167230	chr4	29322907	1.618	1.054	0.126	1		45.38
cg08036764	chr22	24891220	0.3289	0.2142	0.126	1	C22orf45	93.46
cg04470219	chr10	133582324	0.443	0.2886	0.126	1		81.94
cg23561029	chr1	247669079	0.443	0.2886	0.126	1	GCSAML	88.36
cg10784146	chr1	1215296	0.6546	0.4264	0.126	1	SCNN1D	94.56
cg19214184	chr12	112621527	1.315	0.8568	0.126	1	C12orf51	85.19
cg03707918	chr16	1316439	0.6061	0.3948	0.126	1		85.43
cg23831366	chr14	48008200	0.3753	0.2445	0.126	1	MDGA2	87.16
cg01226614	chr13	44947593	0.6667	0.4343	0.126	1	SERP2	67.28
cg12712214	chr17	49238808	-0.212	0.1381	0.126	1	NME1-NME2	94.56
cg05429686	chr10	131647769	-0.3129	0.2038	0.126	1	EBF3	91.57
cg02579509	chr7	107302712	-0.7258	0.4728	0.126	1	LOC286002	37.3
cg17298489	chr10	3109555	-0.1675	0.1091	0.126	1	PFKP	4.12
cg16672925	chr10	90967113	-0.1197	0.078	0.126	1	CH25H	2.48
cg25114245	chr2	74645353	0.2969	0.1935	0.126	1	C2orf81	92.57
cg01332299	chr2	85501998	-5.868	3.823	0.126	1	TCF7L1	71.14
cg12811901	chr17	36163466	0.2737	0.1783	0.126	1		92.78
cg23470520	chr19	1242283	0.6493	0.423	0.126	1	ATP5D	62.19
cg23332678	chr14	20922923	-0.1603	0.1045	0.126	1	APEX1	3.31
cg06219802	chr1	110650683	0.537	0.3498	0.126	1	LINC01397	75.54
cg15577516	chr7	12462597	-0.5787	0.377	0.126	1		88.03
cg08727996	chr1	21880024	-1.419	0.9245	0.126	1	ALPL	65.89
cg27472905	chr2	241938166	-0.06996	0.04558	0.126	1	SNED1	2.07
cg03979754	chr8	110703460	-1.04	0.6773	0.126	1	GOLSYN	31.95
cg14760754	chr17	75554658	0.378	0.2462	0.126	1	LOC100507351	89.57
cg22641201	chr10	60401105	-0.2335	0.1521	0.126	1	BICC1	4.66
cg17165995	chr3	187459479	-0.1205	0.07848	0.126	1	BCL6	3.39
cg00002684	chr15	78572268	0.3839	0.2501	0.126	1	DNAJA4	84.8
cg10315562	chrX	149533878	-0.3983	0.2595	0.126	1		22.03
cg20389361	chr1	248208929	-0.3712	0.2418	0.126	1	OR2L13	92.16
cg15765694	chr9	104358101	-0.4927	0.321	0.126	1	PPP3R2	88.21
cg05998816	chr21	47859926	1.03	0.671	0.126	1	PCNT	75.07
cg17354368	chr15	25979981	0.3108	0.2025	0.126	1	ATP10A	92.22
cg04944873	chr6	6320895	-0.1676	0.1092	0.126	1	F13A1	3.14
cg00082939	chr10	77165293	-2.151	1.401	0.126	1	C10orf41	36.8
cg17468390	chr6	3831060	0.3359	0.2188	0.126	1		89.15
cg24947451	chr1	146649851	-1.195	0.7783	0.126	1	PDIA3P	38.89
cg01674874	chrX	49017903	-0.5006	0.3261	0.126	1	MAGIX	76.94
cg05212350	chr19	40872142	0.5424	0.3534	0.126	1	PLD3	33.73
cg00122968	chr18	12658611	-0.1421	0.0926	0.126	1	SPIRE1	3.6
cg10288351	chr3	187391120	1.214	0.7912	0.126	1		79.93
cg06237151	chr10	46123153	-1.175	0.7656	0.126	1	ANUBL1	94.49
cg25007680	chr1	8021821	-0.1022	0.0666	0.126	1	PARK7	2.65
cg19496005	chr17	38521074	0.3211	0.2092	0.126	1	GJD3	91.59
cg07159686	chr22	20237222	0.4861	0.3167	0.126	1	RTN4R	84.88
cg24819684	chr4	119007820	-0.3676	0.2395	0.126	1	NDST3	92.17
cg23313266	chr6	33867588	0.4306	0.2805	0.126	1		76.5
cg13393711	chr5	176002121	0.3914	0.255	0.126	1	PCDH24	91.61
cg12084124	chr19	9695271	-0.08766	0.05711	0.126	1	ZNF121	2.05
cg20975297	chr12	77719732	-0.8323	0.5423	0.126	1		6.08
cg05093455	chr19	58907454	1.271	0.8281	0.126	1	RNF225	27.08
cg07101541	chr17	60868093	-0.2468	0.1608	0.126	1	MARCH10	93.72
cg13060867	chr1	197768358	-0.2926	0.1907	0.126	1		91.81
cg05175964	chr15	72103133	0.4518	0.2944	0.126	1	NR2E3	80.3
cg08664343	chr21	25966596	-0.892	0.5812	0.126	1		75.47
cg18977423	chr2	179396688	-0.2841	0.1851	0.126	1	TTN	94.11
cg13190415	chr14	88437623	-0.3457	0.2253	0.126	1	GALC	93.03
cg21221455	chr15	63342288	0.4399	0.2866	0.126	1	TPM1	81.52
cg26516701	chr12	53845683	-0.07235	0.04714	0.126	1	PCBP2	2.44
cg24089887	chr13	74899532	-0.3217	0.2096	0.126	1		92.31
cg22594055	chr5	131832675	-0.1712	0.1116	0.126	1		4.09
cg26926632	chr1	150848739	-0.1854	0.1208	0.126	1	ARNT	2.54
cg15711028	chr10	72178695	0.2486	0.162	0.126	1	EIF4EBP2	93.31
cg16771063	chr17	33760971	0.9953	0.6485	0.127	1	SLFN12	69.14
cg09110314	chr2	185289999	-0.4699	0.3062	0.127	1		85.36
cg23807913	chr5	146770497	-0.9429	0.6144	0.127	1	DPYSL3	83.25
cg22500703	chr18	23806247	-0.8262	0.5383	0.127	1	TAF4B	11.97
cg21239179	chr6	169272052	-0.7282	0.4745	0.127	1		77.05
cg22235417	chr11	7041599	-0.4623	0.3012	0.127	1	ZNF214	1.77
cg11178985	chr1	113216804	-0.5814	0.3788	0.127	1	MOV10	7.08
cg23987444	chr10	50817810	-0.1471	0.09583	0.127	1	SLC18A3	4.87
cg26465534	chr17	72112201	0.6236	0.4063	0.127	1		81.7
cg09026070	chr8	97175928	-0.1735	0.113	0.127	1		3.05
cg23631070	chrX	17652804	-0.5277	0.3439	0.127	1	NHS	89.59
cg12388679	chr1	203787273	-4.258	2.775	0.127	1	ZC3H11A	82.82
cg21031917	chr6	62596341	0.6913	0.4504	0.127	1	KHDRBS2	75.63
cg05302784	chr17	45056795	-0.0801	0.05219	0.127	1	RPRML	1.48
cg12193301	chr1	204168710	0.4379	0.2853	0.127	1	GOLT1A	85.29
cg17036570	chr1	160921382	0.4742	0.309	0.127	1	ITLN2	37.74
cg12999507	chr7	6424938	0.8021	0.5227	0.127	1	RAC1	73.15
cg06262816	chr1	95581522	-0.5638	0.3674	0.127	1	TMEM56	82.01
cg05366312	chr9	112181156	0.66	0.4301	0.127	1	PTPN3	51.13
cg27038480	chr21	38374377	-0.2514	0.1638	0.127	1		94.11
cg10071550	chr2	240012663	0.2093	0.1364	0.127	1	HDAC4	94.52
cg24592576	chr12	114887657	-0.4981	0.3246	0.127	1		19.07
cg09011334	chr9	115615064	0.6882	0.4484	0.127	1	SNX30	74.4
cg08807097	chr12	114843955	-0.1846	0.1203	0.127	1	TBX5	2.96
cg12209494	chr1	24746023	-1.164	0.7587	0.127	1	NIPAL3	51.43
cg17508025	chr8	1921560	-0.1338	0.08717	0.127	1	KBTBD11	3.47
cg04929759	chr12	133016214	-0.1181	0.07695	0.127	1		2.11
cg11093508	chr8	27873795	-0.7442	0.4849	0.127	1		85.99
cg16666724	chr4	148846878	0.5219	0.3401	0.127	1	ARHGAP10	87
cg00133234	chr16	1506028	0.354	0.2307	0.127	1	CLCN7	92.63
cg15321189	chr2	43233754	0.4912	0.3201	0.127	1		81.08
cg15008085	chr6	2248207	0.5592	0.3644	0.127	1		78.45
cg16033645	chr2	166789973	-0.2364	0.154	0.127	1	TTC21B	93.88
cg24732217	chr2	240684506	0.2454	0.1599	0.127	1	LOC150935	93.86
cg04687409	chr16	22849909	0.4333	0.2824	0.127	1	HS3ST2	86.97
cg24625171	chr11	107437524	0.3923	0.2556	0.127	1	ALKBH8	88.54
cg07129212	chr7	6487749	0.1018	0.06635	0.127	1	DAGLB	1.26
cg11950586	chr16	27783859	0.5304	0.3456	0.127	1	KIAA0556	75.71
cg01273393	chr1	159996368	0.4344	0.2831	0.127	1		88.19
cg18390263	chr4	129571004	1.031	0.6716	0.127	1		71.73
cg07402337	chr8	98672544	0.2823	0.184	0.127	1	MTDH	92.9
cg12923377	chrX	124512406	-0.5142	0.3351	0.127	1		89.94
cg01129454	chr5	155271722	0.5451	0.3552	0.127	1		82
cg17620230	chr12	53917149	-0.3452	0.2249	0.127	1	ATF7	90.02
cg12334911	chr13	114290059	0.04264	0.02779	0.127	1	TFDP1	98.7
cg01184004	chr2	176866599	-0.1086	0.07079	0.127	1	KIAA1715	2.23
cg06517942	chr7	38210624	-0.9447	0.6156	0.127	1		94.17
cg09069939	chr7	119730191	-0.7173	0.4674	0.127	1		76.52
cg01600123	chrX	69672435	-0.61	0.3975	0.127	1	DLG3	22.82
cg23012314	chr15	65345601	0.7911	0.5155	0.127	1	OSTBETA	89.18
cg06872185	chr1	151831144	0.5243	0.3417	0.127	1		70.68
cg23770579	chr17	45727073	0.06842	0.04459	0.127	1	KPNB1	2.67
cg09112790	chr10	127408004	-0.5615	0.3659	0.127	1	C10orf137	2.31
cg11646192	chr4	75230615	0.3715	0.2421	0.127	1	EREG	12.16
cg22458926	chr17	40333401	-0.1054	0.06866	0.127	1	KCNH4	2.37
cg06361798	chr8	142335272	0.3758	0.2449	0.127	1		88.89
cg10950827	chr3	193809280	0.6084	0.3965	0.127	1		80.62
cg16772023	chr10	1308866	0.1629	0.1062	0.127	1	ADARB2	96.96
cg23672425	chr1	11249037	0.3072	0.2002	0.127	1	MTOR	94.38
cg13540210	chr11	3665003	-0.3571	0.2327	0.127	1	ART5	90.4
cg14980983	chr20	61051039	-0.0605	0.03942	0.127	1	GATA5	1.91
cg02100341	chr18	68116062	-0.6463	0.4212	0.127	1		82.58
cg04486673	chr17	66191540	0.4049	0.2639	0.127	1		84.66
cg11887234	chr12	54582673	-0.09318	0.06072	0.127	1	SMUG1	2.72
cg20725936	chr5	175875158	-0.2101	0.1369	0.127	1	FAF2	2.5
cg14338045	chr10	75255161	-0.3109	0.2026	0.127	1	PPP3CB-AS1	3.88
cg24478478	chr16	67202963	0.6782	0.442	0.127	1	HSF4	41.46
cg21895489	chr10	72486270	0.2506	0.1633	0.127	1	ADAMTS14	94.65
cg10356661	chr4	124502684	0.255	0.1662	0.127	1		93.84
cg05605384	chrX	77395277	-0.7972	0.5195	0.127	1	TAF9B	10.92
cg23987119	chr4	165962373	0.3417	0.2227	0.127	1	TRIM60	90.98
cg16749247	chr5	148961002	-0.1995	0.13	0.127	1	FLJ41603	4.74
cg06312775	chr19	22967135	-0.7989	0.5206	0.127	1	ZNF99	43.68
cg27310647	chr2	149933673	-0.9561	0.6231	0.127	1	LYPD6B	73.02
cg07968959	chr11	70320238	0.2948	0.1921	0.127	1	SHANK2	92.88
cg11968932	chr7	8036626	-0.7061	0.4601	0.127	1	GLCCI1	87.01
cg03285963	chr2	187350816	-0.04662	0.03038	0.127	1	ZC3H15	1.49
cg09288789	chr6	154832667	-2.259	1.472	0.127	1	CNKSR3	31.18
cg08310224	chr6	163521167	0.4235	0.276	0.127	1	PACRG	89.46
cg15765936	chr14	96555905	0.4527	0.295	0.127	1	C14orf132	79.53
cg11068558	chr8	53352237	0.3321	0.2164	0.127	1		92.83
cg24415331	chr6	53410855	-0.2446	0.1594	0.127	1	GCLC	93.97
cg10511229	chr20	48586760	6.159	4.014	0.127	1		71.22
cg20032809	chr4	106816383	-0.1088	0.07093	0.127	1	NPNT	2.47
cg02881169	chr16	19856778	0.3984	0.2596	0.127	1	IQCK	90.5
cg14241426	chr1	3048781	0.3971	0.2588	0.127	1	PRDM16	86.23
cg17265871	chr10	72299786	0.4703	0.3065	0.127	1	PALD1	77.52
cg05741571	chr5	176071428	0.3688	0.2404	0.127	1	EIF4E1B	88.13
cg22009138	chr5	65222522	0.08031	0.05234	0.127	1	ERBB2IP	2.16
cg02038783	chr1	38273147	-0.08499	0.05539	0.127	1	YRDC	2.18
cg01396043	chr16	16283061	0.2891	0.1884	0.127	1	ABCC6	92.64
cg16504346	chr5	169929956	-0.3926	0.2559	0.127	1	KCNIP1	90.22
cg09044566	chr18	77132570	0.2827	0.1842	0.127	1	ATP9B	93.6
cg10853556	chr11	125462468	-0.04783	0.03117	0.127	1	STT3A	1.72
cg07331616	chr11	63933573	-0.2224	0.1449	0.127	1	MACROD1	5.31
cg21596290	chr11	119993722	0.4285	0.2793	0.127	1	TRIM29	82.59
cg01175394	chr2	113915885	1.221	0.7958	0.127	1		92.11
cg13146813	chr20	45318276	-0.2176	0.1418	0.127	1	TP53RK	4.65
cg17714793	chr1	153538431	0.6469	0.4216	0.127	1	S100A2	52.32
cg11148096	chr1	245835771	0.2784	0.1815	0.127	1	KIF26B	92.54
cg00363750	chr19	51017311	1.501	0.978	0.127	1	ASPDH	54.31
cg25134718	chr1	218435846	0.8433	0.5496	0.127	1		59.74
cg12938639	chr16	23562225	0.252	0.1642	0.127	1	EARS2	94.15
cg06491924	chr19	52430334	0.1119	0.07293	0.127	1	ZNF613	2.68
cg20363192	chr15	31780722	0.4563	0.2974	0.127	1	OTUD7A	85.63
cg03721387	chr21	31654005	-0.75	0.4888	0.127	1	KRTAP24-1	90.41
cg13600984	chr6	119768126	-0.3309	0.2157	0.127	1		91.86
cg22099236	chr6	88299840	-0.06345	0.04135	0.127	1	ORC3L	1.13
cg10406180	chr1	16289271	-0.2792	0.1819	0.127	1	ZBTB17	93.76
cg25998745	chr8	142028625	0.453	0.2953	0.127	1		84.92
cg03593329	chr12	56702260	-0.2817	0.1836	0.127	1		92.98
cg14472601	chr5	180019112	0.4995	0.3255	0.127	1	SCGB3A1	57.11
cg18349835	chr7	158937107	-0.05089	0.03317	0.127	1	VIPR2	1.76
cg15007228	chr1	2210335	0.3847	0.2507	0.127	1	SKI	85.64
cg04204166	chr15	65596994	-0.2182	0.1422	0.127	1		3.74
cg24862668	chr16	25703160	-0.2201	0.1435	0.127	1	HS3ST4	3.87
cg21185355	chr3	41975014	-0.2939	0.1915	0.127	1	ULK4	92.23
cg26097711	chr15	64749577	-1.221	0.796	0.127	1		87.37
cg15839219	chr13	61989724	0.338	0.2203	0.127	1	PCDH20	6.11
cg02213581	chr3	50388192	-0.1011	0.06587	0.127	1	TUSC4	2.2
cg27229484	chr1	37947371	-0.9832	0.6408	0.127	1	ZC3H12A	54.89
cg20613160	chr2	113088958	0.3942	0.2569	0.127	1	ZC3H6	90.86
cg25719236	chr6	90348382	-0.09234	0.06019	0.127	1	LYRM2	1.97
cg13991635	chr5	131133339	-0.1145	0.07461	0.127	1	FNIP1	3.03
cg02058194	chr22	41215556	-0.1799	0.1172	0.127	1	SLC25A17	3.67
cg23391021	chr9	85642775	0.2791	0.1819	0.127	1	RASEF	93.31
cg09383106	chr16	31229770	-0.6778	0.4418	0.127	1	PYDC1	81.66
cg12863009	chr9	132734257	0.1942	0.1266	0.127	1	FNBP1	95.63
cg27599391	chr11	108092406	-0.8666	0.5648	0.127	1	ATM	3.78
cg12830428	chr11	10746030	0.2076	0.1353	0.127	1		94.4
cg12920963	chr5	1468661	0.468	0.3051	0.127	1	LPCAT1	75.6
cg11065271	chr6	159070607	0.9093	0.5927	0.127	1	SYTL3	45.23
cg04613699	chr1	70820412	-0.1289	0.084	0.127	1	ANKRD13C	2.2
cg26754818	chr7	55665597	0.5051	0.3292	0.127	1		84.22
cg21695024	chr8	65498708	-0.8288	0.5402	0.127	1		4.75
cg04009446	chr10	1443686	0.3528	0.23	0.127	1	ADARB2	88.45
cg18405341	chr22	39918625	0.5571	0.3632	0.127	1	ATF4	63.44
cg14986172	chr19	59097644	-0.3517	0.2292	0.127	1		92.33
cg26255552	chrX	39843227	-0.8082	0.5268	0.127	1		39.72
cg07901493	chrX	146983209	-0.4398	0.2867	0.127	1		91.9
cg14095215	chr22	28392965	-0.7951	0.5183	0.127	1	TTC28-AS1	58.33
cg20119635	chrX	37707074	-1.042	0.6792	0.127	1	DYNLT3	36.89
cg04736679	chr1	38680852	-0.3527	0.2299	0.127	1	LINC01343	90.25
cg01730666	chr17	41924302	0.6176	0.4026	0.127	1	CD300LG	43.16
cg04415731	chr13	20176667	-0.2561	0.1669	0.127	1		4.73
cg19265481	chr11	111289253	0.2978	0.1941	0.127	1	LOC100132078	90.25
cg08936883	chr22	39316229	-0.2801	0.1826	0.127	1		93.28
cg20362147	chr1	201952578	-0.178	0.116	0.127	1	RNPEP	3.7
cg00087368	chr6	100896392	0.5659	0.3689	0.127	1	SIM1	12.59
cg12479933	chr4	174428790	0.7027	0.4581	0.127	1		12.86
cg24446586	chr7	27225078	-0.0928	0.06049	0.127	1	HOXA11AS	1.61
cg10233674	chr3	112493304	-1.181	0.7697	0.127	1		86.28
cg02816235	chr19	56215942	-0.3256	0.2123	0.127	1		92.61
cg01574134	chr17	74733852	-0.3838	0.2502	0.127	1	MIR636	7.33
cg18333337	chr5	87018149	-0.4038	0.2632	0.127	1		91.36
cg25673593	chr17	37778125	0.5564	0.3627	0.127	1		86.12
cg11912591	chr1	245710332	2.079	1.356	0.127	1	KIF26B	72.27
cg01533115	chrX	48911192	-0.7837	0.5109	0.127	1		11.78
cg02880544	chrX	45707020	-0.329	0.2145	0.127	1		92.1
cg14924721	chr3	124870075	0.4515	0.2944	0.127	1	SLC12A8	74.48
cg23090446	chr6	33287520	-0.4156	0.2709	0.127	1	DAXX	89.1
cg15357894	chr11	72060992	0.3923	0.2558	0.127	1	CLPB	87.7
cg08178278	chr20	49575127	-0.147	0.09586	0.127	1	MOCS3	2.65
cg17425660	chr17	1670995	0.872	0.5685	0.127	1	SERPINF1	90.84
cg22812955	chr6	50818181	0.2567	0.1673	0.127	1		7.4
cg18888464	chr14	76597657	-0.2805	0.1829	0.127	1		6.78
cg08369099	chr9	86213855	0.5323	0.347	0.127	1		85.04
cg17920646	chr8	216578	-6.753	4.402	0.127	1		60.73
cg08630045	chr21	45670676	0.29	0.1891	0.127	1	DNMT3L	95.81
cg18172051	chr1	29189940	0.4471	0.2915	0.127	1	OPRD1	95.83
cg04496452	chr16	67039293	0.4251	0.2772	0.127	1	CES4A	83.11
cg05915694	chr11	82612887	-0.3088	0.2013	0.127	1	PRCP	4.35
cg27186250	chr17	1182065	-0.2355	0.1535	0.127	1	TUSC5	93.8
cg10082945	chr19	46284424	0.5916	0.3857	0.127	1	DMPK	22.58
cg26833017	chr1	218540110	-0.5467	0.3564	0.127	1	TGFB2	83.66
cg06168963	chrX	130976273	-1.566	1.021	0.127	1		87.03
cg17500968	chr12	110260896	0.3972	0.259	0.127	1	TRPV4	91.64
cg07363446	chr20	32232528	0.4251	0.2772	0.127	1	CBFA2T2	85.86
cg06120173	chr20	42080143	1.478	0.9638	0.127	1		51.78
cg01168983	chr2	121141060	2.175	1.418	0.127	1		85.45
cg20601128	chr19	33678249	0.6754	0.4403	0.127	1		34.75
cg08455267	chr9	18500262	-1.021	0.6656	0.127	1	ADAMTSL1	29.01
cg11395271	chr2	85846354	-0.2729	0.1779	0.127	1	USP39	94.14
cg08883670	chr19	14683546	-0.2457	0.1602	0.127	1	NDUFB7	93.24
cg08690692	chr6	42355048	-0.5568	0.3631	0.127	1	TRERF1	8.25
cg23170495	chr10	130519824	0.4358	0.2841	0.127	1		88.57
cg07193972	chr19	40474103	0.1477	0.0963	0.127	1		96.2
cg22942384	chr21	46424715	0.4523	0.2949	0.127	1	NCRNA00162	69.34
cg05573955	chr22	44782105	0.3666	0.239	0.127	1		92.04
cg04106636	chr1	168115045	0.5816	0.3792	0.127	1		11.73
cg07339464	chr15	51669375	0.2823	0.184	0.127	1	GLDN	92.63
cg08107735	chr1	6260360	0.238	0.1551	0.127	1	RPL22	94.56
cg03625179	chrX	40482174	-0.63	0.4107	0.127	1	MPC1L	83.91
cg07843669	chr10	56245919	-0.5867	0.3825	0.127	1	PCDH15	85.46
cg16671748	chrX	11251474	-0.5043	0.3288	0.127	1	ARHGAP6	93.01
cg24679890	chr19	17246356	-0.4813	0.3138	0.127	1	MYO9B	4.62
cg12220696	chrX	77042017	1.088	0.7093	0.127	1	ATRX	55.9
cg16516973	chr2	115336559	-0.2825	0.1842	0.127	1	DPP10	92.95
cg18041207	chr13	72441404	-0.1571	0.1024	0.127	1	DACH1	4.17
cg03237507	chr4	169241417	0.7559	0.4929	0.127	1	DDX60	81.72
cg17084492	chr3	122707095	0.8053	0.525	0.127	1	SEMA5B	64.16
cg24684050	chr12	77157769	0.1917	0.125	0.127	1	ZDHHC17	2.66
cg05820381	chr11	102402941	-0.8692	0.5667	0.127	1	MMP7	88.83
cg01179292	chr2	75027615	0.6239	0.4068	0.127	1		79
cg25201047	chr7	1282630	-0.5048	0.3292	0.127	1		15.76
cg21507303	chr9	137743237	1.662	1.084	0.127	1	MIR3689B	18.28
cg06217333	chr20	34416433	0.4582	0.2988	0.127	1	PHF20	83.67
cg08900043	chr12	54378896	-0.4302	0.2805	0.127	1	HOXC10	5.79
cg24831606	chr21	31461918	-0.6258	0.408	0.127	1		88.55
cg10257078	chr6	160195271	0.3416	0.2227	0.127	1	ACAT2	93.39
cg22123855	chr3	23988782	0.1866	0.1217	0.127	1	NR1D2	95.6
cg16705287	chr19	1091566	-0.3883	0.2532	0.127	1	POLR2E	91.87
cg12095266	chr9	117010283	-1.051	0.6851	0.127	1	COL27A1	81.93
cg16937141	chr6	164012325	-0.4207	0.2743	0.127	1		86.85
cg11880098	chr19	53844159	0.9373	0.6112	0.127	1	ZNF845	92.02
cg12134291	chr4	3257477	0.3091	0.2015	0.127	1	C4orf44	89.13
cg02130149	chr11	66736414	-0.4994	0.3257	0.127	1		84.96
cg25239038	chr4	169694859	0.2806	0.183	0.127	1	PALLD	93.49
cg19238840	chr16	20339175	0.6769	0.4414	0.127	1	GP2	69.38
cg02664109	chr12	1721081	1.752	1.143	0.127	1		47.53
cg03614381	chr11	71229642	0.1565	0.102	0.127	1		96.15
cg08628590	chr8	36235724	-0.987	0.6436	0.127	1		24.82
cg22975712	chr22	38218945	0.3626	0.2365	0.127	1	GALR3	85.5
cg18579879	chr7	120968913	-0.7347	0.4791	0.127	1	WNT16	21.22
cg10271328	chr16	2511027	0.3516	0.2292	0.127	1	C16orf59	90.24
cg07065111	chr2	5831213	-0.0607	0.03958	0.127	1		1.53
cg04556979	chr3	16531500	-0.3569	0.2327	0.127	1	RFTN1	91.68
cg27247691	chr2	54810274	-0.3298	0.215	0.127	1	SPTBN1	92.77
cg20216803	chr4	24887150	0.2999	0.1956	0.127	1	CCDC149	93.05
cg01888206	chr1	36850933	-0.05742	0.03744	0.127	1	STK40	1.49
cg25927124	chr3	48884897	-0.1122	0.07317	0.127	1	PRKAR2A	2.56
cg20899078	chr3	156272019	-0.4535	0.2957	0.127	1	SSR3	8.82
cg06099218	chrX	39473248	-0.495	0.3228	0.127	1		6.16
cg04494602	chr17	62982045	-0.1672	0.109	0.127	1		3.54
cg05623559	chr20	35857024	0.3791	0.2472	0.127	1	RPN2	87.8
cg20338426	chr11	86188827	0.2275	0.1483	0.127	1	ME3	94.25
cg02009258	chr5	149075376	-0.241	0.1571	0.127	1		95.02
cg16017788	chr2	30507095	-0.2838	0.1851	0.127	1		93.32
cg10423153	chr3	13433323	0.5413	0.353	0.127	1	NUP210	66.75
cg23529037	chr2	192543570	-0.07848	0.05118	0.127	1	OBFC2A	2.6
cg11409006	chr15	102499374	0.7538	0.4915	0.127	1		74.75
cg06996976	chr17	64576105	0.3487	0.2274	0.127	1	PRKCA	88.61
cg14212447	chr2	226243703	0.7349	0.4792	0.127	1		78.44
cg08078522	chrX	135850810	-0.8726	0.5691	0.127	1	ARHGEF6	25.73
cg01180831	chr14	89361469	0.2504	0.1633	0.127	1		94.09
cg18078795	chr2	95964649	-0.3743	0.2441	0.127	1	KCNIP3	89.75
cg05340844	chr15	90808742	-0.1033	0.06738	0.127	1	NGRN	2.55
cg13048495	chr11	115948560	-0.4823	0.3145	0.127	1		89.53
cg24933152	chr2	234372892	0.3237	0.2111	0.127	1	DGKD	92.8
cg08560270	chr9	140606983	-0.7551	0.4924	0.127	1	EHMT1	26
cg23689050	chr10	81044831	0.6097	0.3976	0.127	1	ZMIZ1	46.2
cg04495313	chr4	42348136	0.3435	0.224	0.127	1		85.65
cg25883405	chr7	104865796	-0.8284	0.5402	0.127	1	SRPK2	14.77
cg02843479	chr15	60044452	-0.6601	0.4305	0.127	1		61.55
cg01373201	chr10	81054018	0.5366	0.3499	0.127	1	ZMIZ1	31.56
cg19580263	chr14	74462914	0.233	0.1519	0.127	1	ENTPD5	94.22
cg01924982	chrX	153760139	0.9863	0.6432	0.127	1	G6PD	93.01
cg21144714	chr5	149829517	-0.06059	0.03951	0.127	1	RPS14	2.24
cg10772489	chr17	36105210	-0.4251	0.2773	0.127	1	HNF1B	9.57
cg19546273	chr3	54388756	-0.2812	0.1834	0.127	1	CACNA2D3	93.37
cg21497977	chr6	159360984	1.531	0.9986	0.127	1		33.8
cg07683142	chr11	2704514	-0.4476	0.2919	0.127	1	KCNQ1	86.07
cg07161784	chr2	388265	0.5652	0.3686	0.127	1		76.09
cg19735627	chr14	70233737	-0.05997	0.03911	0.127	1	SFRS5	2.18
cg01408571	chr10	47655681	-0.3973	0.2591	0.127	1		3.45
cg08985429	chr15	63269002	0.613	0.3998	0.127	1		73.13
cg02246055	chr16	72821353	-0.4435	0.2892	0.127	1	ZFHX3	6.34
cg17598480	chr1	113216243	0.9942	0.6484	0.127	1	MOV10	33.6
cg26535301	chr12	9947513	-0.5816	0.3793	0.127	1		77.15
cg19938791	chr4	6423283	0.2985	0.1946	0.127	1	PPP2R2C	95.6
cg25717239	chr7	43153595	0.3159	0.206	0.127	1	HECW1	5.85
cg21257831	chr12	49168469	1.154	0.7527	0.127	1	ADCY6	78.28
cg06958118	chr10	125978405	0.4221	0.2752	0.127	1		86.05
cg10617646	chr4	139743020	-1.206	0.7863	0.127	1		89.32
cg06225131	chr19	4403593	0.6475	0.4223	0.127	1	CHAF1A	45.42
cg07460883	chr11	65378788	0.7011	0.4572	0.127	1	MAP3K11	43.34
cg05938497	chr4	185939954	-0.4921	0.321	0.127	1	HELT	10.45
cg21830020	chr19	8117632	0.45	0.2935	0.127	1	CCL25	76.32
cg12726354	chr15	28342256	-0.3571	0.2329	0.127	1	OCA2	14.73
cg06808676	chr18	53913321	0.7689	0.5015	0.127	1		63.1
cg18273417	chr1	153518418	-0.162	0.1057	0.127	1	S100A4	2.16
cg00699486	chr6	166144768	0.4221	0.2753	0.127	1		88.72
cg04307282	chr2	232063073	-0.09566	0.06239	0.127	1	ARMC9	2.53
cg21495349	chr7	1081344	0.7723	0.5037	0.127	1	C7orf50	48.04
cg05736499	chr12	53445115	0.6481	0.4227	0.127	1	LOC283335	48.38
cg00417151	chr20	17598356	0.7515	0.4901	0.127	1	RRBP1	41.86
cg24683325	chr7	158783001	-0.2675	0.1745	0.127	1		93.34
cg19168105	chr11	27948279	-0.8338	0.5438	0.127	1		50.63
cg17308012	chr10	81896880	0.3409	0.2224	0.127	1	PLAC9	87.85
cg04239886	chr16	87211212	0.4888	0.3188	0.127	1		79.55
cg22843175	chr6	10478141	-0.4271	0.2786	0.127	1		86.59
cg08126551	chrX	153069729	0.3717	0.2424	0.127	1	PDZD4	88.07
cg22962425	chr14	58891595	0.8849	0.5772	0.127	1	TIMM9	89.72
cg09009519	chr9	86571691	-0.2247	0.1466	0.127	1	C9orf64	3.38
cg16228392	chr6	44254126	0.8199	0.5347	0.127	1	TCTE1	60.43
cg07241409	chr12	129822248	0.5897	0.3846	0.127	1	TMEM132D	79.36
cg19877168	chr10	108183991	-1.019	0.6645	0.127	1		75.7
cg22955798	chr2	165070982	-0.3324	0.2168	0.127	1		92.65
cg03761859	chr4	74946929	-0.6891	0.4495	0.127	1		53.43
cg15592492	chr3	15314531	0.9717	0.6338	0.127	1	SH3BP5	76.96
cg05500918	chr4	40524259	0.5927	0.3866	0.127	1	RBM47	85.84
cg20127965	chr5	125930955	-0.05326	0.03474	0.127	1	ALDH7A1	1.72
cg04148945	chr5	171474738	0.4489	0.2928	0.127	1	STK10	79.92
cg04632109	chr12	96359373	0.2707	0.1766	0.127	1	AMDHD1	93.42
cg03602064	chr2	133204592	0.5127	0.3344	0.127	1	GPR39	74.42
cg03916832	chr3	170136817	-0.3257	0.2125	0.127	1	CLDN11	7.25
cg06524390	chr19	42895800	0.4949	0.3228	0.127	1	CNFN	68.79
cg23727983	chr11	125774082	-0.1085	0.07078	0.127	1	DDX25	1.1
cg05115314	chr21	45301421	-0.5925	0.3864	0.127	1	AGPAT3	83.9
cg13313598	chr6	136672985	-0.5031	0.3281	0.127	1	MAP7	85.17
cg03394794	chr1	5556280	0.5046	0.3291	0.127	1		61.91
cg11904869	chr10	99185540	-0.7595	0.4954	0.127	1	PGAM1	3.44
cg09166304	chr16	87454113	0.4478	0.2921	0.127	1	ZCCHC14	86.35
cg05223487	chr16	1080540	0.8306	0.5418	0.127	1		41.34
cg18446736	chr20	37626622	-0.6715	0.438	0.127	1	DHX35	77.57
cg19255241	chr1	248058104	-0.5221	0.3406	0.127	1	OR2W3	92.3
cg24117910	chr6	132319658	-0.3713	0.2422	0.127	1		90.44
cg27476172	chr7	43248759	0.4283	0.2794	0.127	1	HECW1	89.78
cg13337064	chr5	140625389	-1.06	0.6913	0.127	1	PCDHB15	25.48
cg23667984	chr19	43528994	-0.2789	0.1819	0.127	1	PSG11	92.88
cg20323807	chr2	225652002	-0.3338	0.2178	0.127	1	DOCK10	92.71
cg20482466	chr1	20883247	0.524	0.3418	0.127	1		88.18
cg02462812	chr5	140501535	-1.156	0.7542	0.127	1	PCDHB4	76.47
cg03585013	chr17	80941472	0.4774	0.3114	0.127	1	B3GNTL1	85.45
cg24493649	chr6	31847922	0.3957	0.2581	0.127	1	EHMT2	91.03
cg14470448	chr9	132099291	-0.1318	0.08597	0.127	1		2.94
cg06976521	chr22	29729206	0.5082	0.3315	0.127	1	SNORD125	64.99
cg01185521	chr1	38070791	0.3121	0.2036	0.127	1		91.51
cg04205007	chr5	180287559	-0.1206	0.07867	0.127	1	ZFP62	2.79
cg16005631	chr20	954815	-0.6444	0.4203	0.127	1	RSPO4	69.93
cg16181135	chr11	22360223	-0.5205	0.3395	0.127	1	SLC17A6	7.29
cg17805599	chr19	1619171	0.3348	0.2184	0.127	1	TCF3	90.69
cg03424550	chr12	22032380	-0.7371	0.4808	0.127	1	ABCC9	83.84
cg21915742	chr4	3577650	0.7983	0.5207	0.127	1		62.73
cg00991744	chr12	41581484	1.256	0.8192	0.127	1	PDZRN4	79.7
cg03781731	chr7	73256416	-1.767	1.153	0.127	1	WBSCR27	69.51
cg05215748	chr17	6898738	0.3893	0.254	0.127	1	ALOX12	93.21
cg11410305	chr10	50508713	0.4163	0.2716	0.127	1	C10orf71	91.32
cg16525042	chr19	1989528	0.4134	0.2697	0.127	1	BTBD2	83.87
cg16100459	chr18	53788426	-0.3058	0.1995	0.127	1	LINC01539	92.91
cg04640159	chr11	116434532	0.4652	0.3035	0.127	1		14.2
cg27545081	chr5	23419423	-0.4315	0.2815	0.127	1		90.31
cg14829395	chr2	234685741	0.4215	0.2749	0.127	1	MROH2A	85.32
cg11016194	chr1	42501599	0.2564	0.1673	0.127	1		6.36
cg24305156	chr11	45871936	0.5155	0.3363	0.127	1	CRY2	40.44
cg14086922	chr22	18268239	0.8394	0.5476	0.127	1		65.58
cg23846143	chr6	32178144	-0.1766	0.1152	0.127	1	NOTCH4	94.65
cg02789892	chr1	76189869	0.9204	0.6004	0.127	1	ACADM	8.81
cg10300521	chr11	1368451	0.3506	0.2287	0.127	1		88.25
cg06110326	chr17	40703212	0.4689	0.3059	0.127	1	HSD17B1	88.44
cg19380973	chr19	7579365	0.3971	0.2591	0.127	1		83.49
cg22939456	chr2	157450029	-0.532	0.3471	0.127	1		87.04
cg11086378	chr2	201634398	0.3037	0.1981	0.127	1	AOX2P	93.7
cg17143518	chr18	20716545	-0.3847	0.251	0.127	1	CABLES1	6.69
cg24615296	chr18	29340762	-0.9524	0.6213	0.127	1	SLC25A52	83.35
cg27302051	chr12	54531230	0.9086	0.5928	0.127	1		50.61
cg03453549	chr7	1152687	-0.3572	0.2331	0.127	1	C7orf50	87.71
cg09185599	chr12	10166218	-0.6587	0.4297	0.127	1	CLEC12B	94.26
cg05596756	chr12	47610220	0.7039	0.4592	0.127	1	FAM113B	14.03
cg24928546	chr17	79392689	0.5097	0.3325	0.127	1	BAHCC1	71.65
cg05833946	chr8	1847999	-1.809	1.18	0.127	1	ARHGEF10	19.98
cg22695351	chr12	132701390	0.2335	0.1523	0.127	1	GALNT9	94.29
cg10651617	chr16	3519928	0.4026	0.2627	0.127	1	NAA60	87.6
cg26261973	chr10	45374379	-0.1601	0.1045	0.127	1		2.82
cg05533219	chr1	9076210	0.3355	0.2188	0.127	1	SLC2A7	92.92
cg11332392	chr6	43415637	0.3107	0.2027	0.127	1	ABCC10	90.53
cg12427688	chr1	155829126	-0.1231	0.08028	0.127	1	SYT11	2.9
cg15591513	chr8	142139310	-0.2063	0.1346	0.127	1	DENND3	2.53
cg00744433	chr21	18884067	0.3585	0.2339	0.127	1	CXADR	91.03
cg04376644	chr3	45730747	-0.1193	0.07783	0.127	1	SACM1L	2.83
cg14475857	chr18	13392226	1.49	0.9722	0.127	1	LDLRAD4	84.9
cg26300324	chr2	38152884	-0.1528	0.09971	0.127	1	FAM82A1	3.18
cg07716468	chr16	89681823	0.4671	0.3048	0.127	1	DPEP1	83.47
cg05621788	chr7	141427170	0.8382	0.5469	0.127	1	WEE2-AS1	63.48
cg02759911	chr6	11043108	1.26	0.8219	0.127	1	ELOVL2-AS1	76.23
cg12190057	chr16	53469041	0.1771	0.1155	0.127	1	RBL2	3.94
cg16833059	chr21	47706713	-0.1387	0.09047	0.127	1	MCM3AP	2.59
cg01477473	chr17	73128192	-0.153	0.09979	0.127	1	NT5C	3.01
cg25517707	chr21	45936466	0.3848	0.2511	0.127	1	C21orf90	88.19
cg25198375	chr5	122759287	-0.1238	0.08074	0.127	1	CEP120	3.16
cg12103300	chr12	1910683	0.3227	0.2105	0.127	1	CACNA2D4	92.56
cg10387581	chr1	206330041	0.8642	0.5638	0.127	1	CTSE	90.04
cg23120739	chr15	56203223	0.3611	0.2356	0.127	1	NEDD4	86.06
cg21281167	chr1	62799248	-0.6326	0.4127	0.127	1		63.11
cg10783879	chr17	4507811	-0.2615	0.1706	0.127	1	SMTNL2	93.93
cg27607568	chr13	72551231	0.2496	0.1629	0.127	1		93.64
cg13222389	chr11	131122754	-0.897	0.5853	0.127	1		43.75
cg19933320	chr7	64125401	1.146	0.748	0.127	1	ZNF107	34.02
cg22900896	chr17	7827809	-0.2425	0.1582	0.127	1	KCNAB3	94.07
cg06208111	chrX	78624108	0.3226	0.2105	0.127	1	ITM2A	92.54
cg20116356	chr6	71090077	0.7337	0.4787	0.127	1		90.29
cg13682345	chr1	90172255	0.9475	0.6182	0.127	1	LRRC8C	31.21
cg05161791	chr9	125987802	0.8238	0.5375	0.127	1	STRBP	22.5
cg05488439	chr7	91510314	-0.3118	0.2035	0.127	1	MTERF	4.64
cg12318269	chr11	75236781	-0.1318	0.08598	0.127	1	GDPD5	3.02
cg15030794	chr18	74102854	0.5395	0.352	0.127	1	ZNF516	88.93
cg23228858	chr6	43233709	-0.7582	0.4947	0.127	1	TTBK1	92.77
cg04121866	chr13	103497809	-0.1763	0.115	0.127	1	ERCC5	3.98
cg23117888	chr11	119238486	0.4327	0.2823	0.127	1	USP2	89.34
cg25772499	chr3	2806995	-0.8295	0.5412	0.127	1	CNTN4	22.63
cg00566009	chr14	104573410	0.842	0.5494	0.127	1	ASPG	84.98
cg15245556	chr22	49843259	-2.248	1.467	0.127	1		70.09
cg16713006	chr19	45657133	-0.08807	0.05746	0.127	1	NKPD1	2
cg14619975	chr17	7290395	0.2659	0.1735	0.127	1	TNK1	94.05
cg19011826	chr3	193851757	-0.5163	0.3369	0.127	1		10.21
cg00058576	chr14	37052694	-0.3872	0.2526	0.127	1	NKX2-8	10.24
cg02378847	chr15	74422750	-0.1166	0.0761	0.127	1	ISLR2	1.19
cg14571122	chr17	72366276	0.2709	0.1767	0.127	1	GPR142	93.66
cg00014893	chr20	22456203	0.2718	0.1773	0.127	1		92.92
cg17598013	chr4	23736501	0.3638	0.2374	0.127	1		91.77
cg08629605	chr11	124957210	2.485	1.621	0.127	1	SLC37A2	89.99
cg22798737	chr7	94927713	0.3879	0.2531	0.127	1	PON1	88.99
cg06598982	chr15	66437024	0.2738	0.1787	0.127	1	MEGF11	92.73
cg20350269	chr16	23160019	0.1966	0.1283	0.127	1	USP31	5.75
cg17852114	chr2	69410331	0.3024	0.1973	0.127	1	ANTXR1	94.18
cg25209842	chr10	103536342	-0.1091	0.07121	0.127	1	FGF8	1.3
cg25081135	chr2	26618349	-0.7893	0.515	0.127	1	EPT1	80.05
cg26371677	chr11	41896881	-0.5438	0.3549	0.127	1		85.1
cg16866216	chr2	187511535	-0.2693	0.1757	0.127	1	ITGAV	93.4
cg20357696	chrX	40121131	-0.4663	0.3043	0.127	1	LOC101927476	88.27
cg17046776	chr11	8832283	-0.08169	0.0533	0.127	1	ST5	1.74
cg15942313	chr22	24737278	0.2422	0.1581	0.127	1	SPECC1L	94.38
cg12784172	chr15	43661957	0.3199	0.2087	0.127	1	TUBGCP4	83.09
cg04460984	chr15	78933630	-0.05413	0.03532	0.127	1	CHRNB4	1.9
cg06770790	chr6	43200203	2.689	1.755	0.127	1		86.42
cg07292383	chr10	112620559	-0.1307	0.08528	0.127	1		2.53
cg17136126	chr19	57106501	-0.1783	0.1163	0.127	1	ZNF71	4.36
cg21459919	chr1	17051392	0.5852	0.3819	0.127	1		81.71
cg17491300	chr8	1862499	0.5398	0.3523	0.127	1	ARHGEF10	92.89
cg03881711	chr4	118497266	0.2805	0.183	0.127	1		95.47
cg18180155	chr22	45809454	-0.8221	0.5364	0.127	1	SMC1B	12.84
cg27308177	chr3	64907835	-0.2786	0.1818	0.127	1	ADAMTS9-AS2	93.42
cg11228784	chr1	240468423	-0.5705	0.3723	0.127	1	FMN2	78.27
cg02666093	chr15	101867616	-0.9891	0.6454	0.127	1	PCSK6	60.5
cg07164152	chr11	62690324	0.7639	0.4985	0.127	1	CHRM1	64.96
cg01284698	chr2	206260068	0.4055	0.2646	0.127	1	PARD3B	81.93
cg13305165	chr3	25831802	0.2201	0.1436	0.127	1	NGLY1	3.79
cg17286244	chr15	69222592	1.28	0.8355	0.127	1	MIR548H4	53.72
cg12557254	chr5	149907837	-0.3353	0.2188	0.127	1	NDST1	90.31
cg16633058	chr5	124080298	1.082	0.706	0.127	1	ZNF608	38.8
cg20432211	chr4	77342104	-2.193	1.431	0.127	1		31.03
cg12248389	chr16	29802270	-0.07901	0.05156	0.127	1	KIF22	2.72
cg23949667	chr3	169417653	0.4001	0.2611	0.127	1		82.67
cg09420439	chr7	27136424	-0.2317	0.1512	0.127	1	HOXA1	4.08
cg06109876	chr8	124544878	-0.2865	0.187	0.127	1	FBXO32	93.47
cg00768487	chr1	26611311	-1.62	1.057	0.127	1	UBXN11	8.58
cg22496199	chr10	11257322	0.9769	0.6375	0.127	1	CELF2	47.12
cg14407987	chr11	47470793	-0.3943	0.2573	0.127	1	RAPSN	87.9
cg14008971	chr7	151105738	0.6381	0.4164	0.127	1	WDR86-AS1	73.31
cg18571112	chr3	52968878	-0.456	0.2976	0.127	1	SFMBT1	9.26
cg18681352	chr22	39898064	0.6207	0.405	0.127	1	SMCR7L	34.79
cg25483186	chr17	39676554	0.4983	0.3252	0.127	1	KRT15	87.31
cg27591957	chr3	5359590	1.156	0.7544	0.127	1		10.81
cg17081436	chr3	51456307	0.3081	0.2011	0.127	1	VPRBP	91.37
cg12814550	chrX	119134684	-0.4064	0.2652	0.127	1		22.03
cg17776833	chr17	784465	0.2212	0.1444	0.127	1	NXN	94.03
cg18024037	chr21	47575504	-0.0677	0.04418	0.127	1	FTCD	99.15
cg20055417	chr1	53392844	-0.1085	0.0708	0.127	1	SCP2	3.66
cg17813310	chr4	87974092	-0.3013	0.1966	0.127	1	AFF1	93.07
cg22274049	chr17	42385143	-0.4248	0.2772	0.127	1	RUNDC3A	6.61
cg13121938	chr13	114871497	0.4965	0.324	0.127	1	RASA3	80.27
cg14890222	chr20	37918009	0.8331	0.5437	0.127	1		56.8
cg20754700	chr20	48523133	-0.2238	0.1461	0.127	1	SPATA2	94.22
cg09295799	chr6	5994235	-1.422	0.928	0.127	1		40.93
cg08535940	chr11	73966786	0.7111	0.464	0.127	1		80.98
cg02256410	chr20	30327142	0.09812	0.06403	0.127	1	TPX2	1.01
cg24738311	chr15	89952632	-0.268	0.1749	0.127	1		4.61
cg01344764	chr11	31979230	-0.5424	0.3539	0.127	1		77.5
cg25338563	chr8	103669495	-0.3452	0.2253	0.127	1		8.29
cg22735834	chr6	150525359	0.3818	0.2492	0.127	1	PPP1R14C	91.12
cg03205103	chr5	38257541	-0.0473	0.03087	0.127	1	EGFLAM	1.82
cg15527678	chr12	49171898	0.3955	0.2581	0.127	1	ADCY6	83.96
cg03702677	chr12	130935008	-0.6844	0.4467	0.127	1	RIMBP2	71.24
cg16740067	chr17	42289671	0.1718	0.1121	0.127	1	UBTF	97
cg13042094	chr12	127873774	0.6007	0.392	0.127	1		78.29
cg02238387	chr17	77964734	0.1067	0.06961	0.127	1	TBC1D16	97.29
cg04166595	chr19	18636596	0.1864	0.1216	0.127	1		94.2
cg05107601	chr15	91475923	-0.2234	0.1458	0.127	1	UNC45A	8.02
cg22154485	chr12	105153464	0.1109	0.0724	0.127	1		97.14
cg10000837	chr17	76713517	0.6391	0.4171	0.127	1	CYTH1	84.67
cg09524352	chr3	48719190	0.2638	0.1722	0.127	1	NCKIPSD	92.77
cg11688410	chr10	33260748	-0.6747	0.4403	0.127	1		63.97
ch.15.415873F	chr15	41279195	-0.5019	0.3275	0.127	1	INO80	7.03
cg02603588	chr10	84403562	-0.5911	0.3858	0.127	1	NRG3	83.21
cg06040577	chr11	111322018	0.4089	0.2669	0.127	1		74.81
cg18241130	chr17	12927974	-0.0555	0.03622	0.127	1		1.79
cg18000803	chr22	21343781	0.3046	0.1988	0.127	1	LZTR1	92.84
cg02181310	chr19	56616724	-0.1204	0.07856	0.127	1	ZNF787	2.95
cg23940999	chr7	155395018	-0.1235	0.08063	0.127	1		97.04
cg11078326	chr1	104616118	0.7376	0.4814	0.127	1		79.97
cg25644740	chr6	29894152	6.844	4.467	0.127	1	HCG4P6	51.64
cg12690857	chr15	50419871	0.9002	0.5875	0.127	1		93.96
cg26508858	chr10	35352814	-0.3384	0.2209	0.127	1	CUL2	92.77
cg26106707	chr20	34129595	-0.08676	0.05663	0.127	1	ERGIC3	2.8
cg00741035	chr19	56588452	-0.7717	0.5037	0.127	1	LOC101928886	88.83
cg06840659	chr5	180237008	-0.08805	0.05747	0.127	1	MGAT1	2.93
cg19159086	chr19	11446241	0.2035	0.1328	0.127	1	RAB3D	94.91
cg25853621	chr2	20616622	-0.4211	0.2748	0.127	1		9.46
cg00356433	chr9	139371699	-0.4056	0.2647	0.127	1	SEC16A	86.89
cg23892535	chr14	104643224	0.4992	0.3258	0.127	1	KIF26A	87.87
cg09063149	chr1	151882779	-0.7474	0.4878	0.127	1	THEM4	83.02
cg00261149	chr5	180633181	-1.122	0.7322	0.127	1	TRIM7	2.6
cg20769997	chr13	98937982	0.2666	0.174	0.127	1	FARP1	93.31
cg13603203	chr2	220088797	0.8023	0.5237	0.127	1	ATG9A	94.21
cg11438377	chr11	7662190	0.9087	0.5931	0.127	1	PPFIBP2	86.49
cg21929744	chr2	201577878	2.389	1.559	0.127	1		9.34
cg22868034	chr19	49092375	-0.4707	0.3072	0.127	1	SULT2B1	9.77
cg13671601	chr22	31218741	0.2973	0.1941	0.127	1	OSBP2	9.61
cg26344747	chr17	21193332	0.506	0.3303	0.127	1	MAP2K3	83.24
cg06987936	chr6	74406097	-0.08245	0.05382	0.127	1	CD109	2.17
cg21162198	chr16	68052560	-0.4069	0.2656	0.127	1		91.5
cg00480717	chr19	10142080	-0.1827	0.1192	0.127	1		97.93
cg00312767	chr1	175375565	0.6478	0.4229	0.127	1	TNR	59.96
cg21174806	chr21	37607500	0.2881	0.188	0.127	1	DOPEY2	92.98
cg16170708	chr1	6390830	0.2918	0.1905	0.127	1	ACOT7	92.27
cg23514429	chr17	75033175	0.7252	0.4734	0.127	1		14.74
cg04134528	chr5	126424797	-0.751	0.4902	0.127	1		64.17
cg16446288	chr7	98424232	0.8722	0.5693	0.127	1		53.27
cg10209635	chr21	37692467	-0.1998	0.1304	0.127	1	MORC3	2.06
cg07799106	chr20	52493220	-1.719	1.122	0.127	1	SUMO1P1	82.65
cg12647142	chr7	26240901	-0.05853	0.0382	0.127	1	CBX3	1.99
cg23360682	chr7	104781646	-0.4389	0.2865	0.127	1	SRPK2	87.61
cg27618173	chr8	134069863	-0.6939	0.453	0.127	1	SLA	61.82
cg11401159	chr5	6759129	0.279	0.1821	0.127	1		92.24
cg26170647	chr10	131568638	0.2482	0.162	0.127	1		93.78
cg04852230	chr22	30652431	0.683	0.4458	0.127	1		53.76
cg22932705	chr6	163774542	-0.4876	0.3183	0.127	1		77.94
cg20621447	chr17	74928711	0.3742	0.2442	0.127	1	MGAT5B	86.37
cg09312464	chr7	5719085	0.6044	0.3945	0.127	1	RNF216-IT1	82.82
cg13463203	chr9	132961972	2.121	1.384	0.127	1	FREQ	80.93
cg01035619	chr17	62012210	0.4563	0.2979	0.127	1		54.62
cg07304315	chr10	134936859	1.78	1.162	0.127	1	GPR123	18.24
cg18470689	chr19	2236471	-0.1764	0.1151	0.127	1	PLEKHJ1	3.75
cg06875642	chr3	196237655	-0.3089	0.2016	0.127	1	SMCO1	92.76
cg12551664	chr16	279624	-0.5644	0.3684	0.127	1	LUC7L	2.6
cg24856447	chr12	76242455	0.8794	0.574	0.127	1		61.47
cg16460272	chr13	101855361	-0.6533	0.4264	0.127	1	NALCN	73.77
cg03067390	chr2	426010	0.2974	0.1942	0.127	1		90.9
cg20602786	chr5	147548039	0.4771	0.3115	0.127	1	SPINK14	86.11
cg21608670	chr12	100869466	-0.2662	0.1737	0.127	1	NR1H4	92.68
cg04347522	chr12	121409673	-0.2711	0.177	0.127	1	C12orf27	5.1
cg02091168	chr10	133878635	0.4246	0.2771	0.127	1		89.08
cg20055392	chr17	28294558	-0.786	0.5131	0.127	1	EFCAB5	93.08
cg17264209	chr16	88923490	-0.1078	0.07038	0.127	1	TRAPPC2L	2.5
cg12407816	chr10	134862504	-0.2918	0.1905	0.127	1		93.62
cg10222823	chr6	30071349	0.2398	0.1565	0.127	1	TRIM31	3.27
cg00300808	chr2	177353798	0.3587	0.2342	0.127	1		91.44
cg03286098	chr8	42271413	-0.3347	0.2185	0.127	1		91.41
cg24128316	chr18	3219966	1.146	0.7482	0.127	1	MYOM1	59.8
cg21950561	chr5	61699692	-0.05312	0.03468	0.127	1	DIMT1L	1.29
cg04953535	chr12	53517924	0.194	0.1267	0.127	1	SOAT2	95.4
cg16015805	chr18	76634037	-0.2046	0.1336	0.127	1		4.65
cg20568520	chr16	33380948	-2.266	1.479	0.127	1		75.81
cg26243277	chr12	57160673	0.5375	0.3509	0.127	1	HSD17B6	77.67
cg15703756	chr2	3750488	-1.205	0.7867	0.127	1		67
cg01097964	chr19	58258646	-0.09407	0.06141	0.127	1	ZNF776	2.78
cg10046127	chr14	57735694	-0.05465	0.03568	0.127	1	MUDENG	1.63
cg16774853	chr17	74169640	-0.2536	0.1655	0.127	1	RNF157	93.78
cg20279351	chr3	184798221	-0.3266	0.2132	0.127	1	C3orf70	92.17
cg12908107	chr22	29783861	0.7438	0.4856	0.127	1	AP1B1	47.31
cg01388565	chr7	134931444	0.3045	0.1988	0.127	1	STRA8	92.66
cg09489844	chr17	79880647	0.09883	0.06452	0.127	1	MAFG	97.41
cg19110902	chr6	30698936	-0.6161	0.4022	0.127	1	FLOT1	20.22
cg04660234	chr9	37800484	-0.441	0.2879	0.127	1	DCAF10	10.29
cg17328794	chr8	144922745	-0.3075	0.2008	0.127	1	NRBP2	3.15
cg02092951	chr15	63249154	-0.3948	0.2578	0.127	1		88.88
cg08584144	chr19	50848091	0.6358	0.4151	0.127	1	NAPSB	70.45
cg09235837	chr1	180200750	-0.0804	0.05249	0.127	1	LHX4	2.66
cg14306956	chr9	37027384	-0.09813	0.06406	0.127	1	PAX5	2.29
cg07865479	chr1	54838324	0.4664	0.3045	0.127	1	SSBP3	45.3
cg09413529	chr12	115112225	-0.7593	0.4957	0.127	1	TBX3	43.96
cg26992566	chr16	85814166	-0.6585	0.4299	0.127	1	COX4NB	82.91
cg13420422	chr7	140770260	0.4881	0.3187	0.127	1		89.69
cg12892962	chr8	28480631	-0.09483	0.06191	0.127	1		2.35
cg05100916	chr7	112090586	-0.2579	0.1684	0.127	1	IFRD1	5.74
cg03016934	chr16	31238217	0.8846	0.5776	0.127	1		85.04
cg00003513	chr1	10757436	0.2503	0.1634	0.127	1	CASZ1	93.58
cg06124390	chr4	2052628	-0.8513	0.5558	0.127	1		59.6
cg12495593	chr6	30539072	-0.04731	0.03089	0.127	1	ABCF1	1.65
cg20013920	chr17	80809645	-0.1932	0.1261	0.127	1	TBCD	96.06
cg27296547	chr2	27341645	-0.1354	0.08842	0.127	1	CGREF1	4.6
cg12080882	chr1	109634248	1.166	0.7613	0.127	1	TMEM167B	29.63
cg24817066	chr8	3142090	-1.043	0.6811	0.127	1	CSMD1	74.63
cg01869657	chr1	53704480	0.7766	0.5071	0.127	1	MAGOH	7.41
cg14636712	chr17	21187553	0.2865	0.1871	0.127	1	MAP2K3	6.5
cg26069745	chr7	27142200	-0.543	0.3546	0.127	1	HOXA2	17.28
cg16203381	chr18	55108965	-0.3299	0.2154	0.127	1	ONECUT2	9.5
cg13218994	chr6	7889768	-0.2999	0.1958	0.127	1	TXNDC5	93.54
cg18863105	chr3	183149726	-0.3563	0.2326	0.127	1		90.37
cg25444344	chr7	55639586	0.066	0.04309	0.127	1	VOPP1	2.11
cg24819596	chr2	86135013	0.9065	0.5919	0.127	1		93.29
cg18928956	chr12	4758503	0.2956	0.193	0.127	1	AKAP3	5.67
cg14776616	chr10	24745320	-0.2461	0.1607	0.127	1	KIAA1217	93.84
cg05571310	chr17	72350354	-3.77	2.461	0.127	1	KIF19	34.85
cg04208175	chr16	4734629	0.3291	0.2149	0.127	1	MGRN1	89
cg14542839	chr11	35547074	-0.311	0.2031	0.127	1	PAMR1	10.48
cg00706086	chr22	45904126	0.4562	0.2979	0.127	1	FBLN1	85.11
cg27542366	chr11	13299308	-0.1001	0.06533	0.127	1	ARNTL	2.83
cg04091276	chr6	117101391	-0.6353	0.4148	0.127	1		88.6
cg26799188	chr12	72629575	2.583	1.686	0.127	1		83.83
cg06233293	chr2	47596185	-0.09758	0.06372	0.127	1	EPCAM	1.35
cg13225565	chr14	93106414	-2.994	1.955	0.127	1	RIN3	57.89
cg26867370	chr13	100262973	0.5767	0.3766	0.127	1	CLYBL	81.22
cg18732420	chr12	71314713	-0.3294	0.2151	0.127	1	PTPRR	7.12
cg04526816	chr2	131099985	-0.1023	0.06682	0.127	1	IMP4	2.47
cg08395925	chr15	41222753	0.1742	0.1138	0.127	1	DLL4	5.27
cg14981610	chr5	1079057	0.08197	0.05352	0.127	1	SLC12A7	97.95
cg22479161	chr5	17120060	0.6218	0.406	0.127	1		62.58
cg01554625	chr6	30688579	-1.017	0.6642	0.127	1	TUBB	12.54
cg26078436	chr11	5265992	-0.5632	0.3677	0.127	1	HBBP1	83.28
cg11316192	chr1	27379196	-0.2961	0.1933	0.127	1		93.27
cg01084871	chr4	1340883	-0.07229	0.0472	0.127	1	KIAA1530	2.73
cg02878913	chr10	105417188	-0.3874	0.2529	0.127	1	SH3PXD2A	88.69
cg11166708	chr21	45285836	-0.5185	0.3385	0.127	1	AGPAT3	6.85
cg12642705	chr10	135124069	-0.2763	0.1804	0.127	1	ZNF511	93.2
cg00031277	chr4	101943443	0.2424	0.1583	0.127	1		94.21
cg09561819	chr14	38809160	-0.3126	0.2041	0.127	1		91.52
cg08419873	chr13	27296010	3.506	2.289	0.127	1		19.92
cg25846022	chr1	78444909	-0.5175	0.3379	0.127	1	FUBP1	5.88
cg02972093	chr1	29580671	0.2387	0.1559	0.127	1	PTPRU	94.17
cg13347820	chr4	178612243	-0.4825	0.315	0.127	1		88.83
cg23301333	chrX	52014123	-0.5412	0.3534	0.127	1		89.01
cg03432101	chr13	90236485	-0.5593	0.3652	0.127	1		86.42
cg01100984	chr10	103454967	0.2106	0.1375	0.127	1	FBXW4	4.64
cg05945622	chr11	66056944	-0.1209	0.07895	0.127	1	YIF1A	2.15
cg10057601	chr2	242793078	0.4447	0.2904	0.127	1	PDCD1	89.86
cg01276169	chr12	57569898	0.5369	0.3506	0.127	1	LRP1	31.53
cg00411431	chr15	48499974	-0.2778	0.1814	0.127	1	SLC12A1	93.3
cg13542073	chr6	30594186	-0.2163	0.1412	0.127	1	C6orf134	94.19
cg06847336	chr8	22474807	-0.26	0.1698	0.127	1	CCAR2	93.55
cg01234619	chr1	28560029	-0.4581	0.2992	0.127	1	DNAJC8	90.26
cg06548842	chr11	58673615	0.9011	0.5885	0.127	1		20.45
cg11823969	chr3	107942749	0.9178	0.5993	0.127	1	IFT57	35.63
cg10417631	chr4	1020012	0.7865	0.5136	0.127	1	FGFRL1	73.35
cg16300637	chr14	97059005	-0.09181	0.05996	0.127	1		1.8
cg24632458	chr12	53918860	0.1559	0.1018	0.127	1	ATF7	95.95
cg09803372	chr12	56087861	0.3768	0.2461	0.127	1	ITGA7	90.24
cg18598049	chr20	34642763	1.23	0.8035	0.127	1		85.6
cg08808654	chr10	105841289	0.5754	0.3758	0.127	1	COL17A1	82.95
cg10519437	chr14	35184556	-1.256	0.82	0.127	1	CFL2	84.18
cg12445984	chr2	180875203	0.286	0.1868	0.127	1		93.05
cg13008517	chr7	99047154	0.3276	0.2139	0.127	1	ATP5J2-PTCD1	92.75
cg22107147	chr2	11513527	-0.2407	0.1572	0.127	1		93.81
cg10241147	chr1	26147310	-0.1627	0.1063	0.127	1	FAM54B	2.67
cg22580391	chr6	28602584	0.3062	0.2	0.127	1		6.04
cg05505076	chr17	78368528	-0.3016	0.197	0.127	1	RNF213	92.21
cg03959622	chr17	4453606	-0.359	0.2344	0.127	1	MYBBP1A	89.93
cg20215007	chr7	149468365	-0.5075	0.3315	0.127	1	ZNF467	17.29
cg13630898	chrX	19024128	-0.4121	0.2691	0.127	1	ADGRG2	92.12
cg12794234	chr3	38206461	0.1162	0.07587	0.127	1	OXSR1	2.72
cg18246442	chr5	1874687	-0.2763	0.1805	0.127	1		6.29
cg21704424	chr2	136414288	0.7492	0.4893	0.127	1	R3HDM1	94.46
cg04355159	chr4	111533951	-0.2848	0.186	0.127	1		6.05
cg09791883	chr6	30069659	-0.0983	0.06419	0.127	1		2.42
cg22862003	chr21	42797588	0.5611	0.3664	0.127	1	MX1	81.33
cg11751172	chr15	63340631	-0.07046	0.04602	0.127	1	TPM1	1.56
cg13815131	chr1	153458538	-0.9849	0.6432	0.127	1		61.52
cg23470850	chr17	46800444	-0.109	0.07119	0.127	1	C17orf93	2.46
cg23671221	chr1	44031300	-0.1411	0.09214	0.127	1	PTPRF	3.6
cg21545862	chr5	174159294	-0.2265	0.148	0.127	1		3.05
cg15701237	chr3	187086154	0.3225	0.2106	0.127	1	RTP4	6.72
cg23545458	chr12	133239966	-1.05	0.686	0.127	1	POLE	21.65
cg13920232	chr2	213403678	-0.1981	0.1294	0.127	1	ERBB4	4.27
cg08655952	chr1	118368951	0.8645	0.5646	0.127	1		85.14
cg09938965	chr16	89557187	-0.07902	0.05161	0.127	1	ANKRD11	2.33
cg05485039	chr6	111888658	-0.7305	0.4771	0.127	1	TRAF3IP2	14.39
cg21031530	chrX	148549804	-0.6583	0.4299	0.127	1		77.56
cg10330019	chr3	24562864	-0.8271	0.5402	0.127	1		5.59
cg05944914	chr19	33307548	0.4784	0.3124	0.127	1		90.23
cg25887789	chr12	41581414	0.5699	0.3722	0.127	1	PDZRN4	82.55
cg09713713	chr1	37231334	0.6491	0.4239	0.127	1		66.59
cg17558497	chr22	50464837	0.4444	0.2903	0.127	1	TTLL8	88.32
cg25422937	chr12	112123904	-0.09464	0.06181	0.127	1	ACAD10	1.1
cg10644890	chr8	41998516	-0.299	0.1953	0.127	1		4.98
cg26852575	chr1	155955196	0.3183	0.2079	0.127	1		89.95
cg06216261	chr18	74874020	1.067	0.6967	0.127	1		88.24
cg19493303	chr19	41414353	0.9661	0.631	0.127	1		11.58
cg11436846	chr6	13217279	-1.234	0.8057	0.127	1	PHACTR1	68.03
cg06558483	chr20	48410517	0.5447	0.3558	0.127	1		25.83
cg26920057	chr19	41889874	0.4908	0.3206	0.127	1	TMEM91	92.53
cg17385905	chr7	142635171	0.7563	0.494	0.127	1	C7orf34	71.2
cg02145543	chr11	45717449	0.2771	0.181	0.127	1		92.87
cg27426082	chr6	122720652	0.06003	0.03921	0.127	1	HSF2	1.81
cg11173754	chr6	30615697	-0.1748	0.1142	0.127	1	C6orf136	4.12
cg04851892	chr18	34143982	-0.3604	0.2354	0.127	1	FHOD3	91.36
cg02925402	chr6	162540635	0.4421	0.2888	0.127	1	PARK2	10.5
cg00733604	chr16	1614279	-0.2524	0.1649	0.127	1	IFT140	93.71
cg17414248	chr15	89378356	0.286	0.1868	0.127	1	ACAN	93.7
cg22543665	chr8	47833779	0.6583	0.43	0.127	1		79.41
cg11037184	chr3	151391953	-0.7848	0.5126	0.127	1	MIR548H2	43.46
cg11657122	chr5	150444590	-0.3696	0.2414	0.127	1	TNIP1	92.73
cg08819022	chr22	18531447	-1.497	0.9778	0.127	1		70.51
cg04510398	chr7	1471603	0.8324	0.5437	0.127	1		76.28
cg04739648	chr5	25907524	0.6125	0.4001	0.127	1		85.98
cg13043297	chr3	65932213	0.999	0.6525	0.127	1	MAGI1	53.06
cg15144631	chr7	2607139	1.049	0.6855	0.127	1	IQCE	55.95
cg19162135	chr10	6820270	0.2866	0.1872	0.127	1	LINC00706	92.65
cg01561344	chr2	202286912	-0.6529	0.4265	0.127	1	TRAK2	82.62
cg07564175	chr17	8024546	-0.3138	0.205	0.127	1	HES7	6.32
cg21692240	chr7	131191050	0.3972	0.2594	0.127	1	PODXL	85.54
cg12384966	chr12	4713990	-0.08792	0.05743	0.127	1	DYRK4	1.82
cg00366265	chr4	41376770	0.682	0.4455	0.127	1	LIMCH1	80.48
cg10387551	chr11	30038615	-0.065	0.04246	0.127	1	KCNA4	1.8
cg13853734	chr9	119084239	0.2495	0.163	0.127	1	PAPPA	93
cg00103200	chr1	94083008	0.3467	0.2265	0.127	1	BCAR3	91.26
cg03991411	chr1	226795085	0.2874	0.1877	0.127	1		93.92
cg16245265	chr11	14995233	-0.1545	0.1009	0.127	1	CALCA	3.17
cg05853788	chr11	45924434	0.376	0.2456	0.127	1	MAPK8IP1	89.48
cg20492868	chr1	42202048	-0.6984	0.4562	0.127	1	HIVEP3	55.27
cg03889299	chr15	91458567	-0.6423	0.4195	0.127	1	MAN2A2	24.49
cg12584858	chr11	110326628	0.4438	0.2899	0.127	1	FDX1	89.69
cg21285992	chr15	89618078	0.4935	0.3224	0.127	1		35.82
cg15223054	chr1	25023000	0.4341	0.2836	0.127	1		79.57
cg00377070	chr7	131812449	-0.582	0.3802	0.127	1	PLXNA4	88.88
cg03117585	chr9	74526019	0.1479	0.09661	0.127	1	C9orf85	4.16
cg21603537	chr19	38796094	0.2455	0.1604	0.127	1	YIF1B	94.54
cg17978304	chr9	95403965	0.346	0.226	0.127	1	IPPK	91.06
cg26268096	chr14	56691794	0.2542	0.166	0.127	1	PELI2	94.46
cg19871595	chr6	43014655	0.3189	0.2083	0.127	1	CUL7	90.53
cg07283994	chr15	28304975	0.2752	0.1797	0.127	1	OCA2	93.26
cg02605760	chr7	72723152	1.673	1.093	0.127	1	NSUN5	37.67
cg00411413	chr16	83171299	-0.7808	0.5101	0.127	1	CDH13	90.24
cg13487748	chr18	12658350	-0.1149	0.07508	0.127	1	PSMG2	2.95
cg00719072	chr21	44838396	0.4107	0.2683	0.127	1	SIK1	84.17
cg11441891	chr3	46719625	0.2965	0.1937	0.127	1	ALS2CL	88.68
cg06251016	chr16	89258571	-0.8075	0.5275	0.127	1	CDH15	3.74
cg19019614	chr14	94485099	0.5468	0.3572	0.127	1		82.47
cg16631326	chr4	13977635	1.271	0.8301	0.127	1		89.91
cg02380521	chr19	17862130	-0.08934	0.05836	0.127	1	FCHO1	2.42
cg19358397	chr11	1794018	-0.3792	0.2477	0.127	1		6.49
cg01631657	chr11	14259494	0.5548	0.3624	0.127	1	SPON1	56.96
cg00675336	chr4	189330030	-0.4514	0.2949	0.127	1		84.31
cg20900924	chr5	124075136	-0.3838	0.2507	0.127	1	ZNF608	88.74
cg02664205	chr6	136171652	0.3173	0.2073	0.127	1	PDE7B	91.49
cg10484673	chr7	124307584	-0.5417	0.3539	0.128	1		86.27
cg14403020	chr19	42347879	0.294	0.192	0.128	1	LYPD4	92.46
cg05082960	chr15	69113435	-0.06322	0.0413	0.128	1	ANP32A	2.14
cg04386839	chr1	158534143	0.9117	0.5956	0.128	1	OR6P1	79.14
cg16136466	chr1	164293961	-0.3658	0.239	0.128	1		89.34
cg25448382	chr5	33441070	-0.2055	0.1342	0.128	1	TARS	2.97
cg09645243	chrX	147997139	-0.749	0.4893	0.128	1	AFF2	86.81
cg16997650	chr13	53772044	-0.6589	0.4305	0.128	1		58.24
cg18669373	chr13	51033148	0.2921	0.1909	0.128	1		93.21
cg10448630	chr16	21732102	-0.3926	0.2565	0.128	1	OTOA	89.59
cg16043655	chr7	4928061	0.5311	0.347	0.128	1		79.88
cg23585886	chr5	35118300	0.501	0.3273	0.128	1	PRLR	88.31
cg15259060	chr2	241373125	0.4917	0.3212	0.128	1		82.51
cg04997749	chr22	20885323	-0.6545	0.4276	0.128	1	MED15	81.88
cg11459093	chr14	94254818	-0.206	0.1346	0.128	1	PRIMA1	3.12
cg17224474	chr19	35815306	0.7829	0.5115	0.128	1		33.35
cg08518101	chr16	83786701	-0.2005	0.131	0.128	1	CDH13	94.43
cg24156957	chr10	22902974	-0.6875	0.4491	0.128	1	PIP4K2A	72.3
cg26577523	chr2	70270826	0.5877	0.3839	0.128	1	PCBP1-AS1	23.35
cg08377010	chr19	48673515	-0.04478	0.02925	0.128	1	LIG1	1.27
cg10831836	chr10	91607584	0.303	0.1979	0.128	1		93.15
cg24372491	chr1	184270033	-0.2948	0.1926	0.128	1		92.16
cg04241189	chr7	72385817	0.619	0.4044	0.128	1	POM121	53.43
cg19499831	chr8	59967766	-0.7144	0.4668	0.128	1	TOX	75.5
cg17357600	chr20	44096016	0.2049	0.1339	0.128	1		94.69
cg26333498	chr20	60881634	-0.2806	0.1833	0.128	1	ADRM1	91.59
cg04424215	chrX	111325143	-0.6633	0.4334	0.128	1	TRPC5	14.98
cg09059880	chr11	109295290	1.253	0.8186	0.128	1	C11orf87	79.57
cg14129647	chr1	182756095	-0.7491	0.4894	0.128	1		62.36
cg04667919	chr17	4736703	-0.0816	0.05331	0.128	1	MINK1	2.31
cg07383171	chr9	16625585	0.959	0.6266	0.128	1	BNC2	85.48
cg25404597	chr15	52630567	0.2617	0.171	0.128	1	MYO5A	93.84
cg24528880	chr2	27462004	0.3348	0.2188	0.128	1	CAD	90.38
cg01977582	chr16	88976280	0.4622	0.302	0.128	1	CBFA2T3	82.41
cg16283604	chr13	108919855	0.6713	0.4386	0.128	1		33.66
cg26161849	chr5	137774644	-0.05801	0.0379	0.128	1	REEP2	1.82
cg13916877	chr17	55601697	0.4616	0.3016	0.128	1	MSI2	86.59
cg23318101	chr19	38643459	0.5475	0.3577	0.128	1	SIPA1L3	78.64
cg02909793	chr20	56324509	0.3708	0.2422	0.128	1		18.35
cg19347156	chr19	45080547	1.609	1.051	0.128	1		55.39
cg05999752	chr2	231281301	-0.1135	0.07418	0.128	1	SP100	3.04
cg26347189	chr1	151880861	-0.261	0.1705	0.128	1	THEM4	93.81
cg25387466	chr21	19195209	0.3238	0.2116	0.128	1		92.67
cg04496313	chr15	45738109	-0.2906	0.1899	0.128	1		93.51
cg02291556	chr1	47656140	-0.7002	0.4575	0.128	1	PDZK1IP1	20.46
cg08663935	chr6	74233515	-0.2874	0.1878	0.128	1		2.9
cg18400691	chr3	141176944	0.5721	0.3738	0.128	1		82.74
cg22811387	chr17	58157690	0.2981	0.1948	0.128	1	HEATR6	90.91
cg27262122	chr12	124196671	-0.08213	0.05366	0.128	1	ATP6V0A2	2.18
cg25025992	chr15	78557584	0.46	0.3006	0.128	1	DNAJA4	78.84
cg13038544	chr12	57588198	0.661	0.4319	0.128	1	LRP1	87.2
cg13986215	chr10	129828770	0.8468	0.5533	0.128	1	PTPRE	93.41
cg11980117	chr22	22751700	-0.7314	0.4779	0.128	1		75.42
cg25200453	chr10	21450066	-0.3608	0.2358	0.128	1	NEBL	91.96
cg14094983	chr7	8482099	-0.08685	0.05675	0.128	1	NXPH1	2.35
cg12690846	chr1	226832847	0.287	0.1876	0.128	1	ITPKB	91.71
cg05932168	chr7	142493674	-0.6266	0.4094	0.128	1		85.65
cg15277262	chr2	19776367	0.9019	0.5893	0.128	1		88.27
cg06113801	chr16	410333	0.1014	0.06627	0.128	1		98.17
cg04896295	chr6	33388054	-0.2863	0.1871	0.128	1	SYNGAP1	3.13
cg14382478	chr3	159620898	-0.7527	0.4918	0.128	1		92.89
cg26784622	chr2	3400859	0.2146	0.1402	0.128	1	TRAPPC12	94.75
cg08159995	chr19	55919164	-0.04098	0.02678	0.128	1	UBE2S	1.29
cg02452146	chr8	128991713	-0.5843	0.3818	0.128	1	PVT1	83.41
cg20136951	chr1	2345400	0.5615	0.3669	0.128	1	PEX10	67
cg09506610	chr18	19765561	-0.4806	0.314	0.128	1	GATA6	87.67
cg12895179	chr22	20779482	-1.453	0.9491	0.128	1	SCARF2	64.99
cg22329888	chr9	4296611	-0.2902	0.1896	0.128	1	GLIS3	93.16
cg27174085	chr8	54827158	0.4523	0.2955	0.128	1	RGS20	87.84
cg00282216	chr8	145823653	0.5996	0.3918	0.128	1	KIAA1688	65.12
cg21206021	chr8	35979338	0.2327	0.1521	0.128	1		93.39
cg25879836	chr11	6632799	-0.6569	0.4292	0.128	1	TAF10	25.23
cg23052081	chr20	50808205	0.2805	0.1833	0.128	1	ZFP64	6.07
cg13869180	chr6	32827216	0.1641	0.1073	0.128	1	PSMB9	96.06
cg23514532	chr20	45338072	0.4897	0.32	0.128	1	SLC2A10	12.89
cg06965072	chr10	133956982	1.373	0.8973	0.128	1	JAKMIP3	26.44
cg01404879	chr6	56848182	-0.4293	0.2805	0.128	1	BEND6	91.62
cg19992756	chr6	168466778	0.3806	0.2487	0.128	1	FRMD1	89.41
cg10187167	chr2	3990508	0.4431	0.2895	0.128	1		80.11
cg00366505	chr16	88636230	-0.4332	0.283	0.128	1	ZC3H18	7.1
cg09799350	chrX	18372126	-0.9599	0.6272	0.128	1	SCML2	15.75
cg10440286	chr22	37771664	-0.6129	0.4005	0.128	1	ELFN2	61.53
cg03499234	chr1	47910239	-0.2565	0.1676	0.128	1		4.12
cg18007455	chr22	34257627	0.4825	0.3153	0.128	1	LARGE	79.61
cg02635370	chr11	14037438	-0.4933	0.3224	0.128	1	SPON1	89.87
cg24069262	chr19	56180134	0.3341	0.2183	0.128	1	U2AF2	85.9
cg01339004	chr15	67038103	0.3946	0.2579	0.128	1	SMAD6	91.24
cg02390588	chr12	53722253	0.735	0.4803	0.128	1	SP7	80.65
cg04564233	chr7	157848600	1.249	0.8161	0.128	1	PTPRN2	76.28
cg07421368	chr2	67624930	-0.2438	0.1593	0.128	1	ETAA1	3.31
cg11781963	chr8	22210276	0.4979	0.3254	0.128	1	PIWIL2	89.59
cg15782311	chr12	113494031	0.452	0.2954	0.128	1		90.21
cg19998939	chr17	77687373	0.6951	0.4542	0.128	1		77.91
cg16264642	chr5	11384581	-0.7012	0.4582	0.128	1	CTNND2	32.99
cg19201767	chr8	62647753	0.6817	0.4455	0.128	1		31.41
cg24913623	chr7	107495448	0.3902	0.255	0.128	1		86.77
cg06333650	chr9	95005520	-0.1588	0.1038	0.128	1	IARS	95.55
cg08292572	chr3	42846188	-0.1939	0.1267	0.128	1	HIGD1A	8.26
cg09406760	chr8	145019116	-0.2157	0.141	0.128	1	PLEC1	95.05
cg12075669	chr13	111316145	0.6952	0.4543	0.128	1	CARS2	78.71
cg08638514	chr17	75672569	0.4893	0.3198	0.128	1		86.78
cg03221698	chr11	129769054	-0.2604	0.1702	0.128	1		93.92
cg23341504	chr20	57765328	-0.2359	0.1541	0.128	1	ZNF831	94.5
cg10356204	chr19	2255744	0.7136	0.4664	0.128	1	JSRP1	69.66
cg07708978	chr14	89606798	0.5854	0.3825	0.128	1		84.11
cg00910408	chrX	145306045	1.011	0.6605	0.128	1		70.59
cg03317280	chr1	228675123	-0.1883	0.1231	0.128	1	RNF187	4.58
cg12062175	chr6	56734221	-0.3776	0.2467	0.128	1	DST	91.58
cg20573831	chr16	89882393	-0.2446	0.1599	0.128	1	FANCA	5.29
cg01445487	chr22	43411772	-0.5055	0.3304	0.128	1	PACSIN2	12.63
cg16591875	chr15	23932864	0.6793	0.4439	0.128	1	NDN	80.88
cg02576701	chr19	11266500	0.1097	0.07167	0.128	1	SPC24	2.59
cg13593809	chr17	4608515	1.327	0.8669	0.128	1	LOC101559451	79.01
cg12078033	chr1	43738659	0.3912	0.2556	0.128	1	TMEM125	86.46
cg23289236	chr5	104195258	1.082	0.7068	0.128	1		48.39
cg12140595	chr2	220093941	-0.1662	0.1086	0.128	1	ANKZF1	4.25
cg10136240	chr8	57352150	-0.722	0.4719	0.128	1		85.1
cg14022057	chr2	162930175	-0.4423	0.2891	0.128	1	DPP4	8.73
cg04681963	chr5	178451078	-0.1794	0.1172	0.128	1	ZNF879	3.46
cg11380580	chr1	53361967	-0.3642	0.238	0.128	1	ECHDC2	91.58
cg20804418	chr19	32614622	1.67	1.092	0.128	1		58.89
cg13146543	chr7	88384814	-0.6869	0.4489	0.128	1		91.47
cg16039960	chr1	161369277	-0.1263	0.08255	0.128	1		1.33
cg18115132	chr1	107819805	0.8072	0.5276	0.128	1	NTNG1	83.52
cg18494190	chr10	102589532	-0.4737	0.3096	0.128	1	PAX2	11.13
cg12499445	chr2	196995146	-0.8151	0.5327	0.128	1		92.01
cg04164245	chr20	20818091	0.9396	0.6141	0.128	1		72.34
cg11523191	chr20	62187126	0.123	0.0804	0.128	1	C20orf195	96.92
cg10042326	chr11	46701146	0.2481	0.1621	0.128	1	ARHGAP1	93.64
cg06716922	chr16	3872322	0.3872	0.2531	0.128	1	CREBBP	87.29
cg18271969	chr3	183771499	-0.4726	0.3089	0.128	1	HTR3C	89.6
cg17105557	chr13	24520402	1.509	0.9862	0.128	1	ANKRD20A19P	62.14
cg03568673	chr13	20796216	0.6998	0.4574	0.128	1	GJB6	42.69
cg22833292	chr11	64126806	-0.1858	0.1214	0.128	1	RPS6KA4	4.2
cg19153095	chr8	106811143	-0.6768	0.4423	0.128	1	ZFPM2	85.81
cg25106875	chr7	158329405	0.5397	0.3527	0.128	1	PTPRN2	58
cg07200348	chr13	36045201	-0.1105	0.07222	0.128	1	NBEA	3.17
cg02737895	chr1	90299193	0.4238	0.277	0.128	1	LRRC8D	84.87
cg11548732	chr2	160465499	-1.67	1.091	0.128	1	BAZ2B	90.09
cg05413465	chr10	104474188	0.1299	0.08489	0.128	1	SFXN2	3.05
cg23724117	chr2	136742428	-0.1678	0.1096	0.128	1	DARS	3.13
cg26230601	chr3	194072216	0.3684	0.2408	0.128	1	CPN2	83.93
cg22451265	chr5	43104902	0.175	0.1144	0.128	1		96.53
cg21819782	chr2	62609317	4.034	2.636	0.128	1		25.49
cg17569390	chr11	124981509	-0.1412	0.09228	0.128	1	TMEM218	2.96
cg04381888	chr12	48195549	0.5863	0.3832	0.128	1	HDAC7	25.71
cg09094797	chr9	77230369	-0.7389	0.483	0.128	1	RORB	81.66
cg17982703	chr2	47254461	0.2809	0.1836	0.128	1	TTC7A	93.27
cg17996757	chr7	131013207	-0.3096	0.2024	0.128	1	MKLN1	4.28
cg10128878	chr11	65850512	-0.2847	0.1861	0.128	1	PACS1	92.65
cg05988605	chr8	28173887	0.5896	0.3853	0.128	1	PNOC	71.96
cg04612073	chr7	4769938	-0.1514	0.09897	0.128	1	FOXK1	96.91
cg20767684	chr1	48372113	0.2927	0.1913	0.128	1	TRABD2B	93.69
cg20597646	chrX	99666346	-1.158	0.7568	0.128	1	PCDH19	30.28
cg27393704	chr7	73245566	0.533	0.3484	0.128	1	CLDN4	86.13
cg12514106	chr11	43989134	-0.8408	0.5495	0.128	1		90.47
cg18379859	chr4	25236431	-0.8898	0.5816	0.128	1	PI4K2B	4.07
cg01280279	chr17	32039522	-0.615	0.402	0.128	1	ASIC2	77.59
cg26106852	chr16	23616525	0.6752	0.4413	0.128	1	PALB2	92.85
cg05347757	chr15	51121020	-0.2352	0.1537	0.128	1		94.15
cg04717777	chr1	16090836	0.5084	0.3323	0.128	1	FBLIM1	57.13
cg02672144	chr17	4436830	0.6143	0.4015	0.128	1	SPNS2	75.97
cg05747357	chr11	1970665	0.3938	0.2574	0.128	1	MRPL23	86.37
cg11870173	chr19	53891732	0.7775	0.5082	0.128	1		82.69
cg17135325	chr3	160939158	-0.1097	0.0717	0.128	1	NMD3	2.51
cg14335783	chr1	117754318	0.6041	0.3949	0.128	1	VTCN1	66.26
cg00544436	chr6	34203564	-0.1961	0.1282	0.128	1	HMGA1	3.62
cg03541746	chr1	9795934	0.2068	0.1352	0.128	1	CLSTN1	95.2
cg20326425	chr10	46090698	0.5051	0.3301	0.128	1	MARCH8	84.2
cg06059971	chr15	70042513	0.2977	0.1946	0.128	1		91.97
cg25860096	chr11	66411147	-0.1666	0.1089	0.128	1	RBM4	95.73
cg15247625	chr2	234774830	-0.5059	0.3307	0.128	1	MSL3L2	85.88
cg08576242	chr19	19841447	0.5433	0.3552	0.128	1	ZNF14	92.9
cg22528123	chr15	67417964	-0.4589	0.3	0.128	1	SMAD3	89.75
cg08443036	chrX	36452703	-0.5733	0.3748	0.128	1	RP11-87M18.2	92.08
cg14666564	chr2	177030228	-0.1428	0.09337	0.128	1	HOXD3	3.28
cg10589396	chr10	132891341	0.3386	0.2213	0.128	1	TCERG1L	96.37
cg07210406	chr1	234895977	0.1607	0.1051	0.128	1		95.4
cg19797956	chr4	879432	0.4035	0.2638	0.128	1	GAK	87.16
cg26791242	chr1	87596895	0.5913	0.3865	0.128	1	LOC339524	84.54
cg05460582	chr22	36847816	-0.1076	0.07032	0.128	1		2.92
cg10591652	chr5	167956414	-0.1862	0.1217	0.128	1	FBLL1	3.67
cg04123765	chr1	248153618	-0.2357	0.1541	0.128	1	OR2L1P	94.24
cg11034046	chrX	48901712	-1.111	0.7259	0.128	1	TFE3	39.08
cg08047457	chr3	50378413	-0.08994	0.05879	0.128	1	RASSF1	2.28
cg13300689	chr12	9826503	-0.6022	0.3936	0.128	1	CLEC2D	18.64
cg23435097	chr10	29648089	0.2828	0.1849	0.128	1		93
cg04287686	chrX	48644859	1.445	0.9447	0.128	1	GATA1	58.38
cg08001012	chr11	129509603	0.5615	0.3671	0.128	1		73.17
cg15514848	chr1	171217555	-0.2173	0.142	0.128	1	FMO1	94.39
cg05221922	chr2	71835886	0.7049	0.4608	0.128	1	DYSF	79.18
cg10489650	chr18	3512188	2.365	1.546	0.128	1	DLGAP1	38.31
cg18888234	chr1	12916036	0.8648	0.5653	0.128	1	PRAMEF2	92.9
cg26456255	chr19	38698718	0.2622	0.1714	0.128	1	SIPA1L3	93.4
cg23770553	chr17	55545099	0.9764	0.6383	0.128	1	MSI2	93.15
cg02295616	chr9	20678825	0.2791	0.1824	0.128	1	FOCAD	93.32
cg23323108	chr11	64643272	0.5462	0.357	0.128	1	EHD1	35.63
cg23353982	chr16	30103089	-0.1525	0.09972	0.128	1	TBX6	3.57
cg13656752	chr5	171538334	-0.1326	0.08671	0.128	1	STK10	3.5
cg00606861	chr18	19321110	-0.1443	0.0943	0.128	1	MIB1	2.77
cg18937321	chr1	44497024	0.1818	0.1188	0.128	1	SLC6A9	4.93
cg05964907	chr3	11851961	-0.4391	0.287	0.128	1	TAMM41	86.88
cg24768055	chr5	111527586	0.3995	0.2612	0.128	1	EPB41L4A	86.48
cg03347334	chr18	55829444	0.4233	0.2767	0.128	1	NEDD4L	85.61
cg14252149	chr1	236707045	7.383	4.827	0.128	1	LGALS8	36.85
cg01116541	chr7	139948872	0.7411	0.4845	0.128	1		69.02
cg13965908	chr11	70129690	0.3882	0.2538	0.128	1	PPFIA1	90.46
cg16646597	chr1	100982594	1.053	0.6881	0.128	1	CDC14A	62.56
cg27036936	chr10	30305021	-0.3545	0.2318	0.128	1	KIAA1462	90.43
cg15063511	chr2	30664075	-0.2619	0.1712	0.128	1		93.92
cg14782206	chr8	68540132	0.1835	0.12	0.128	1	CPA6	94.29
cg20284711	chr4	106748453	-0.2845	0.186	0.128	1	LOC101929529	92.64
cg10361627	chr8	145694840	0.4036	0.2638	0.128	1	KIFC2	87.29
cg24848615	chr19	3368396	-0.6528	0.4268	0.128	1	NFIC	77.16
cg00175838	chr6	31695027	0.6096	0.3986	0.128	1	DDAH2	67.31
cg13493805	chr14	24836679	-0.6383	0.4173	0.128	1	NFATC4	18.71
cg04189437	chr7	93917663	-0.5631	0.3681	0.128	1		87.97
cg08536048	chr10	43834766	-0.5357	0.3502	0.128	1		80.76
cg19054184	chr6	30654762	-0.4016	0.2625	0.128	1	KIAA1949	3.89
cg15134120	chr12	70637731	-0.1816	0.1187	0.128	1	CNOT2	4.58
cg17399684	chrX	47510170	-0.3301	0.2158	0.128	1	ELK1	25.26
cg17235702	chr7	54956419	-0.4404	0.2879	0.128	1		8.32
cg06589596	chr17	38120485	-2.976	1.946	0.128	1	GSDMA	86.98
cg13962372	chr1	22415149	0.7549	0.4935	0.128	1	CDC42	48.58
cg11585758	chr2	108337163	-0.3896	0.2547	0.128	1		92.72
cg08053901	chr7	17722479	0.405	0.2648	0.128	1		90.05
cg02413561	chr11	114423919	1.145	0.7485	0.128	1	NXPE1	56.34
cg27256863	chr19	17378093	-0.1573	0.1029	0.128	1	BABAM1	3.9
cg06943029	chr13	90797953	-0.5624	0.3677	0.128	1		80.69
cg00209655	chr2	216871800	0.7196	0.4705	0.128	1	MREG	75.71
cg16971429	chr15	89206610	0.5367	0.3509	0.128	1		89.23
cg11926460	chr2	234378272	1.102	0.7207	0.128	1	DGKD	80.39
cg16674257	chr5	73377339	-0.3944	0.2579	0.128	1		88.41
cg09313299	chr12	118757748	0.2833	0.1852	0.128	1	TAOK3	93.11
cg20769483	chr8	99999079	-0.2412	0.1577	0.128	1		93.69
cg01784928	chr14	77647704	0.7583	0.4958	0.128	1	TMEM63C	64.64
cg00323631	chr4	99850368	-0.1369	0.08954	0.128	1	EIF4E	2.85
cg24335092	chr3	30341246	-0.2827	0.1848	0.128	1		92.82
cg24366513	chr2	176121126	-1.267	0.8287	0.128	1		72.91
cg27383362	chr1	1385371	0.6636	0.4339	0.128	1	ATAD3C	77.42
cg04548002	chr14	100614449	0.4539	0.2967	0.128	1	DEGS2	79.61
cg05561472	chr18	5058877	0.1591	0.104	0.128	1		3.37
cg04074835	chr11	44088504	-1.741	1.138	0.128	1	ACCS	45.39
cg17552801	chr10	99332121	-0.3819	0.2497	0.128	1	ANKRD2	13.81
cg21043657	chr12	33590837	-1.246	0.8145	0.128	1	SYT10	56.04
cg06742600	chr17	71307380	0.2692	0.176	0.128	1	CDC42EP4	5.77
cg13504055	chr2	102234418	-1.066	0.6972	0.128	1		70.35
cg08320225	chr16	54689252	-0.2959	0.1935	0.128	1		6.11
cg24266105	chr6	146351044	-0.7026	0.4594	0.128	1	GRM1	12.56
cg24092587	chr3	8996788	0.7623	0.4984	0.128	1	RAD18	74.09
cg03434950	chr12	52631505	-1.142	0.7468	0.128	1	KRT7	77.56
cg03032770	chr16	57669519	0.5584	0.3651	0.128	1	GPR56	58.8
cg00410248	chr14	94443962	0.4679	0.3059	0.128	1	ASB2	79.92
cg03533141	chr1	45243518	0.619	0.4047	0.128	1	SNORD38A	43.19
cg24295963	chr6	35681420	-0.7175	0.4691	0.128	1	FKBP5	66.93
cg02047097	chr4	183601447	-0.7297	0.4771	0.128	1	TENM3	72.91
cg18829162	chr18	77313915	0.2664	0.1742	0.128	1		95.13
cg20810082	chr1	5971949	-0.2263	0.148	0.128	1	NPHP4	95.05
cg25116905	chr3	169164320	0.3072	0.2008	0.128	1	MECOM	92.93
cg03102160	chr8	123581292	0.5075	0.3318	0.128	1	LOC105375734	89.4
cg14673315	chr6	148336294	-0.9229	0.6034	0.128	1		94.29
cg13487983	chr9	137296319	0.4326	0.2828	0.128	1	RXRA	31.97
cg16138150	chr5	37839684	0.2182	0.1427	0.128	1	GDNF	4.65
cg00907200	chr2	239037422	1.523	0.9958	0.128	1	ESPNL	73.7
cg01489926	chr16	84423960	0.5428	0.3549	0.128	1	ATP2C2	78.74
cg07790318	chr20	17999928	-0.2868	0.1875	0.128	1		9.01
cg14201734	chr4	39129604	-0.2949	0.1928	0.128	1	MIR1273H	93.84
cg07033086	chr10	63136339	0.3595	0.2351	0.128	1		91.46
cg14742940	chr21	22599971	-1.49	0.9745	0.128	1	NCAM2	65.14
cg17881985	chr15	26825864	0.2515	0.1644	0.128	1	GABRB3	93.29
cg13360269	chr4	25600252	-1.022	0.6685	0.128	1		90.85
cg19168526	chr4	53801801	0.572	0.374	0.128	1	SCFD2	82.93
cg13303952	chr20	32250126	0.3555	0.2324	0.128	1	C20orf144	90.86
cg08085772	chr3	12218160	-0.2601	0.1701	0.128	1	SYN2	93.11
cg09583599	chr6	31925920	0.1922	0.1257	0.128	1	RDBP	95.1
cg23827444	chr19	4369591	-0.1954	0.1277	0.128	1	SH3GL1	3.92
cg17239140	chr15	41836578	-0.1517	0.09918	0.128	1	RPAP1	3.95
cg08107915	chr9	101644716	-0.9603	0.6279	0.128	1		65.34
cg06086595	chr11	120136873	-0.4132	0.2702	0.128	1	LOC649133	89.52
cg25224543	chr5	52405696	0.3138	0.2052	0.128	1	MOCS2	3.45
cg25931491	chr11	1422468	0.1884	0.1232	0.128	1	BRSK2	98.04
cg08528984	chr1	2985218	-0.2897	0.1895	0.128	1	FLJ42875	7.33
cg02078943	chr7	155175194	0.8227	0.538	0.128	1		15.17
cg23267665	chr1	14030141	-0.4954	0.3239	0.128	1	PRDM2	88.9
cg09798466	chr11	6479441	0.3987	0.2607	0.128	1	TRIM3	88.89
cg01603430	chr16	15693255	0.3216	0.2103	0.128	1	KIAA0430	91.28
cg25642315	chr4	109282481	-0.8735	0.5712	0.128	1		69.02
cg03241897	chr11	2985112	-0.4413	0.2885	0.128	1	SNORA54	79.81
cg23363372	chr20	59568693	-0.5582	0.365	0.128	1		89.33
cg07629017	chr8	53851613	-0.1965	0.1285	0.128	1	NPBWR1	3.86
cg07061355	chr8	118147200	-0.732	0.4787	0.128	1	SLC30A8	91.24
cg08426891	chr11	4686966	-0.4001	0.2616	0.128	1		91.72
cg07890797	chr6	76022219	0.1113	0.07276	0.128	1	FILIP1	96.69
cg13224124	chr1	153582683	0.9864	0.645	0.128	1	S100A16	79.44
cg25173129	chr17	56269410	0.5903	0.386	0.128	1	EPX	83.32
cg10295725	chrX	118800270	-2.28	1.491	0.128	1	SEPT6	67.06
cg22561992	chr4	48083653	-0.2786	0.1822	0.128	1	TXK	93.34
cg07031558	chr12	49687369	-0.7739	0.5061	0.128	1	LOC101927267	18.16
cg03744893	chr2	128185947	0.2795	0.1828	0.128	1	PROC	93.14
cg01724456	chr14	21238436	0.309	0.2021	0.128	1	FAM12B	91.51
cg15150958	chr8	43414742	-0.5837	0.3817	0.128	1		86.75
cg05880975	chr10	16908423	1.004	0.6565	0.128	1	CUBN	75.16
cg19312837	chr9	80918188	-0.2653	0.1735	0.128	1	PSAT1	93.03
cg03821587	chr9	131925168	-0.2084	0.1363	0.128	1		94.78
cg09804509	chr1	32111220	-0.5701	0.3728	0.128	1	PEF1	29.94
cg22968863	chr11	72441739	0.2161	0.1413	0.128	1	ARAP1	94.27
cg15429966	chr3	134034598	0.1918	0.1254	0.128	1		95.71
cg13186189	chr12	12912641	0.1413	0.09241	0.128	1	APOLD1	95.67
cg22995232	chr11	63136783	-0.4523	0.2958	0.128	1	SLC22A9	89.78
cg13094936	chr14	100141139	-0.5248	0.3432	0.128	1	HHIPL1	82.37
cg21206652	chr8	144790187	1.314	0.8593	0.128	1	LOC100130274	37.83
cg21282525	chr14	104397864	1.049	0.6857	0.128	1	TDRD9	44.56
cg19308436	chr1	237949471	-0.5287	0.3457	0.128	1	RYR2	88.71
cg12694372	chr6	32064582	-1.548	1.013	0.128	1	TNXB	12.06
cg15581185	chr11	19798999	-0.3264	0.2134	0.128	1	NAV2	5.59
cg11216727	chr15	59973469	-0.4215	0.2757	0.128	1	BNIP2	91.35
cg03152385	chr16	15188596	0.4975	0.3254	0.128	1	RRN3	36.01
cg18118272	chr2	239240321	-0.3331	0.2178	0.128	1	TRAF3IP1	92.35
cg06934410	chr4	108745736	-0.334	0.2184	0.128	1	SGMS2	6.82
cg07911171	chr1	7340656	-1.022	0.6683	0.128	1	CAMTA1	54.22
cg17211582	chr1	18435858	-0.3631	0.2375	0.128	1	IGSF21	12.64
cg22398783	chr9	93880106	1.252	0.8187	0.128	1		58.56
cg00495860	chr21	38065524	-0.1117	0.07303	0.128	1		2.55
cg01182084	chr20	62886875	-0.7763	0.5077	0.128	1	PCMTD2	3.13
cg06639440	chr11	915170	0.4219	0.2759	0.128	1	CHID1	86.8
cg14463235	chr12	29672487	-0.2147	0.1404	0.128	1	TMTC1	94.2
cg05114637	chr1	11382319	-0.6007	0.3928	0.128	1		77.79
cg27141517	chr15	66923526	0.629	0.4114	0.128	1		28.91
cg00673059	chr20	62367404	0.8088	0.529	0.128	1	LIME1	87.14
cg16312245	chr8	25101815	-0.2683	0.1755	0.128	1	DOCK5	93.97
cg11694634	chr20	18447695	-0.1259	0.08231	0.128	1	C20orf12	2.53
cg21637392	chr7	5735123	-1.117	0.7306	0.128	1	RNF216	4.95
cg17797973	chr11	8710205	-0.1258	0.08225	0.128	1	RPL27A	2.39
cg08572513	chr11	126310409	1.018	0.6657	0.128	1	KIRREL3	80.05
cg08670247	chr8	37460955	0.4045	0.2646	0.128	1		85.55
cg13340245	chr2	239333713	-0.2416	0.158	0.128	1		95
cg26404886	chr12	56386083	-0.2962	0.1937	0.128	1	RAB5B	93.19
cg06513621	chr15	73929061	-0.1171	0.0766	0.128	1		2.9
cg01573804	chr1	203765628	-0.5663	0.3704	0.128	1	ZBED6	51.5
cg23667572	chr19	11170597	0.1461	0.09554	0.128	1	SMARCA4	97.02
cg08135368	chr13	113614263	-0.3467	0.2267	0.128	1		90.72
cg24521757	chr8	141467343	-0.3235	0.2116	0.128	1	TRAPPC9	6.91
cg08069712	chr19	54663799	-0.07728	0.05054	0.128	1	LENG1	2.6
cg23033748	chr14	75592666	-0.2674	0.1749	0.128	1	NEK9	92.76
cg10796805	chr3	35680802	-0.2351	0.1538	0.128	1		6.67
cg17452625	chr1	145663297	0.2847	0.1862	0.128	1	RNF115	93.45
cg26392232	chr14	77004471	-0.3066	0.2005	0.128	1		92.95
cg17066270	chr9	132349414	1.848	1.209	0.128	1		60.46
cg07228702	chr10	18385632	0.6755	0.4418	0.128	1		87.73
cg08388455	chr17	37081875	1.491	0.9754	0.128	1		29.78
cg20587272	chr19	38139364	0.2637	0.1725	0.128	1	ZFP30	93.16
cg12026891	chr16	85317750	0.3625	0.2371	0.128	1		88.3
cg02376880	chr2	172397683	0.2019	0.1321	0.128	1	CYBRD1	95.39
cg03771185	chr4	775700	-0.4028	0.2635	0.128	1		5.46
cg11971121	chr6	42121902	0.5289	0.3459	0.128	1	GUCA1A	87.86
cg18597709	chr19	58175660	-0.06845	0.04477	0.128	1		2.45
cg22062224	chr1	35408714	-0.7526	0.4923	0.128	1		88.52
cg03189143	chr1	15765570	0.3589	0.2348	0.128	1	CTRC	91.56
cg18168751	chr4	974821	0.4132	0.2703	0.128	1	SLC26A1	92.46
cg00392155	chr2	225305951	0.873	0.571	0.128	1		86.59
cg16004390	chr21	47918542	0.07493	0.04901	0.128	1	DIP2A	98.5
cg17709911	chr3	171853630	0.8538	0.5585	0.128	1	FNDC3B	43.45
cg12015761	chr22	31607650	0.6014	0.3934	0.128	1	LIMK2	66.17
cg00027162	chr7	151087726	1.085	0.7097	0.128	1	WDR86	26.45
cg14069320	chr21	34696571	0.09781	0.06398	0.128	1	IFNAR1	2.42
cg12172984	chr15	77285570	0.7335	0.4798	0.128	1		55.8
cg15309264	chr2	58274034	-0.2337	0.1529	0.128	1	VRK2	3.77
cg15272908	chr22	30685756	-0.06323	0.04136	0.128	1	GATSL3	1.91
cg04661358	chr22	29107974	0.2219	0.1452	0.128	1	CHEK2	94.71
cg01729721	chr2	158786941	0.3868	0.253	0.128	1		84.93
cg11749225	chr17	73720052	0.3228	0.2112	0.128	1	ITGB4	92.05
cg09415955	chr1	10709885	1.047	0.685	0.128	1	CASZ1	62.75
cg05082204	chr19	39170771	0.8158	0.5337	0.128	1	ACTN4	68.33
cg08967668	chr1	1867326	0.9893	0.6471	0.128	1	CFAP74	47.76
cg11345719	chr14	103989492	-0.169	0.1106	0.128	1	CKB	3.71
cg21827641	chr15	65117962	-0.1116	0.07302	0.128	1	PIF1	2.69
cg03539789	chr2	223167170	-0.6052	0.3959	0.128	1	CCDC140	20.23
cg22752023	chr10	100174935	-0.1494	0.09771	0.128	1	PYROXD2	2.75
cg08545593	chr20	57582856	0.8322	0.5444	0.128	1	CTSZ	36.26
cg13129097	chr18	61138359	-0.7262	0.475	0.128	1		85.43
cg00924388	chr22	29628469	0.3746	0.2451	0.128	1	EMID1	83.63
cg16991886	chr6	11832079	0.2022	0.1323	0.128	1		96.84
cg25727671	chr7	27193351	0.5578	0.3649	0.128	1	HOXA7	90.35
cg11980435	chr19	47734827	-0.1504	0.09839	0.128	1	BBC3	3.08
cg10140583	chr8	143868110	0.8012	0.5241	0.128	1	LY6D	79
cg06746220	chr3	195634940	-0.2014	0.1318	0.128	1	TNK2	5.65
cg10135293	chr20	55861770	-0.6517	0.4263	0.128	1		71.2
cg27563869	chr8	38345929	-0.6874	0.4497	0.128	1		62.63
cg11099027	chr22	44699886	0.5818	0.3806	0.128	1	KIAA1644	56.33
cg04070995	chr10	100227617	-0.3615	0.2365	0.128	1	HPSE2	2.75
cg10659447	chr19	51535231	0.1543	0.1009	0.128	1	KLK12	95.85
cg17600402	chr16	49892583	-0.2515	0.1645	0.128	1	ZNF423	4.96
cg16854643	chr6	164007415	2.029	1.327	0.128	1		73.81
cg18844850	chr12	6833560	-0.1949	0.1275	0.128	1	COPS7A	2.22
cg05687404	chr19	1953494	1.731	1.132	0.128	1	CSNK1G2-AS1	91.3
cg11320791	chr3	18933367	-0.7677	0.5022	0.128	1		18.26
cg10503552	chrX	129159424	0.5631	0.3683	0.128	1	BCORL1	82.74
cg20791403	chr4	122898536	0.4595	0.3006	0.128	1		77.25
cg18908568	chr11	18754796	0.4424	0.2894	0.128	1	PTPN5	80.12
cg12271022	chr4	74713675	0.4811	0.3147	0.128	1	PPBPL1	79.42
cg00767042	chr19	11517436	0.8367	0.5474	0.128	1	RGL3	45.51
cg19776032	chr6	32821090	-0.1794	0.1174	0.128	1	PSMB9	3.7
cg22368283	chr14	59299099	0.4194	0.2744	0.128	1	LINC01500	90.01
cg01883966	chr6	31938886	0.3361	0.2199	0.128	1	STK19	88.79
cg15572239	chr14	104196405	-0.3425	0.2241	0.128	1	ZFYVE21	94.65
cg02634454	chr3	48004832	-0.2476	0.162	0.128	1	MAP4	93.75
cg04546573	chr2	189198567	-0.5032	0.3292	0.128	1	GULP1	86.54
cg10416994	chr12	117628487	-0.2288	0.1497	0.128	1	FBXO21	4.57
cg01338474	chr19	41782099	0.4132	0.2703	0.128	1	HNRNPUL1	88.95
cg15547759	chr7	2092420	0.3402	0.2226	0.128	1	MAD1L1	90.94
cg02008711	chr6	133421231	-0.5558	0.3636	0.128	1	LINC00326	86.88
cg08238791	chr6	45390121	-0.657	0.4298	0.128	1	RUNX2	3.47
cg26498247	chr16	50003613	-0.9152	0.5987	0.128	1		63.01
cg23765126	chr13	111525792	0.9192	0.6014	0.128	1		84.52
cg07112531	chr6	42016695	-0.07074	0.04628	0.128	1	CCND3	2.15
cg18095187	chr1	150957513	0.1963	0.1284	0.128	1	ANXA9	94.51
cg27543741	chr7	30467544	0.611	0.3998	0.128	1	NOD1	39.24
cg11784799	chr8	143262091	0.1952	0.1277	0.128	1		97.23
cg18013412	chr12	76850125	-0.2971	0.1944	0.128	1	OSBPL8	93.86
cg03300960	chr9	5833110	-0.128	0.08372	0.128	1	ERMP1	2.89
cg27184860	chr15	33525681	0.5443	0.3561	0.128	1		83.12
cg22672639	chr5	150884813	-0.4649	0.3042	0.128	1	FAT2	91.84
cg07662995	chr1	209829351	-0.5523	0.3613	0.128	1		77.59
cg23641237	chr14	106321870	0.6049	0.3958	0.128	1		83.01
cg16592950	chr10	102820042	-0.09045	0.05918	0.128	1	KAZALD1	2.28
cg02405662	chr19	1429696	-0.2468	0.1615	0.128	1	DAZAP1	93.83
cg08096851	chr17	77726257	1.383	0.9048	0.128	1		27.49
cg27159909	chr6	47136521	0.3427	0.2242	0.128	1		93.4
cg03380729	chr16	11490190	-0.6013	0.3934	0.128	1		29.59
cg22636905	chr5	78268005	0.1849	0.121	0.128	1	ARSB	94.78
cg01614199	chr3	148629121	-0.3535	0.2313	0.128	1		91.96
cg08090019	chr14	91886654	0.2405	0.1574	0.128	1		93.55
cg07048092	chr20	10687025	-0.2664	0.1743	0.128	1		93.78
cg00247094	chr17	77922972	6.078	3.976	0.128	1	TBC1D16	74.04
cg17210546	chr19	3122422	0.3911	0.2559	0.128	1		83.82
cg27558234	chr14	61116229	-0.05553	0.03633	0.128	1	SIX1	1.44
cg05558930	chr2	130915207	0.6437	0.4211	0.128	1	SMPD4	76.08
cg10302293	chr13	34392156	-0.08336	0.05454	0.128	1	RFC3	2.49
cg00483852	chr12	109901731	0.759	0.4966	0.128	1	KCTD10	77.77
cg25745246	chr10	134491331	-0.7722	0.5052	0.128	1	INPP5A	91.3
cg06146234	chr7	155599625	-1.216	0.7957	0.128	1	SHH	13.7
cg01270489	chr19	48672797	0.641	0.4194	0.128	1	LIG1	41.68
cg12970695	chr14	36002860	0.06389	0.0418	0.128	1	INSM2	0.92
cg09823713	chr19	50084404	0.982	0.6425	0.128	1	NOSIP	55.79
cg23609185	chr13	23363031	0.802	0.5247	0.128	1		90.5
cg12709669	chr18	12287173	-0.8114	0.5309	0.128	1		17.41
cg19591626	chr7	78400561	-0.3373	0.2207	0.128	1	MAGI2	7.19
cg26734579	chr19	10509596	-0.2762	0.1807	0.128	1	CDC37	91.63
cg18074171	chr19	54876773	-0.2543	0.1664	0.128	1	LAIR1	4.34
cg17206555	chr7	90227371	-0.8955	0.5859	0.128	1		74.49
cg09966880	chr3	13234457	-0.5145	0.3366	0.128	1		82.09
cg01362383	chr19	47760943	-0.7333	0.4798	0.128	1	CCDC9	5.79
cg00157572	chr14	60977961	-0.365	0.2388	0.128	1	SIX6	10.05
cg23725027	chr2	43285817	0.3467	0.2268	0.128	1		90.65
cg01596854	chr9	140310081	0.4429	0.2898	0.128	1	EXD3	88.6
cg02737379	chr3	119379530	0.3974	0.2601	0.128	1	POPDC2	90.78
cg01254739	chr6	31671175	-0.1657	0.1084	0.128	1	BAT5	4.2
cg13943760	chr10	75313642	-0.4611	0.3017	0.128	1	USP54	89.24
cg13502741	chr11	31848488	-0.1686	0.1103	0.128	1		3.38
cg05181918	chr22	25509660	0.4165	0.2725	0.128	1	LOC100128531	85.87
cg12647970	chr6	3234297	0.8161	0.534	0.128	1		63.76
cg24856264	chr18	77612153	-0.8261	0.5405	0.128	1		82.54
cg20996897	chr5	154190756	0.8938	0.5849	0.128	1	LARP1	45.56
cg07794770	chr12	31137332	-0.2889	0.189	0.128	1	TSPAN11	93.31
cg07363192	chr19	7764549	-1.099	0.7191	0.128	1	FCER2	71.65
cg24635563	chr22	37418718	0.3682	0.2409	0.128	1	MPST	84.41
cg20883655	chr4	54613721	0.5342	0.3495	0.128	1		77.67
cg13512987	chr12	6898785	0.7538	0.4932	0.128	1	CD4	19.21
cg13149140	chr9	19380280	-0.1484	0.09714	0.128	1	RPS6	2.98
cg00546844	chr16	455931	-0.6164	0.4033	0.128	1	DECR2	74.06
cg14714867	chr10	18522735	0.2965	0.194	0.128	1	CACNB2	92.58
cg01872584	chr6	1186374	-0.4729	0.3095	0.128	1		89.3
cg19798199	chr8	38090509	0.1463	0.09572	0.128	1	DDHD2	95.84
cg14582057	chr7	4765312	0.7428	0.486	0.128	1	FOXK1	27.75
cg08065252	chr19	36360489	-0.2844	0.1861	0.128	1	APLP1	4.83
cg13253920	chr1	8257919	-0.8019	0.5247	0.128	1		65.54
cg08059402	chr3	194188646	-0.3675	0.2405	0.128	1	ATP13A3	91.56
cg00202368	chr16	22967226	0.6398	0.4187	0.128	1		76.97
cg15853744	chr19	2522422	-0.3706	0.2425	0.128	1	GNG7	92.59
cg23100590	chr7	68437340	0.9736	0.6371	0.128	1		79.59
cg05575375	chr4	3692375	0.5396	0.3531	0.128	1		75.85
cg24890045	chr4	187580886	0.9285	0.6076	0.128	1	FAT1	78.81
cg18598695	chr20	47013689	1.544	1.01	0.128	1		62.63
cg14626793	chr7	1269837	-0.304	0.1989	0.128	1		2.92
cg04292993	chr7	73894730	1.037	0.6784	0.128	1	GTF2IRD1	80.84
cg20473595	chr17	3848169	-1.315	0.8604	0.128	1	ATP2A3	61.25
cg06320126	chr11	66886141	0.1653	0.1082	0.128	1	KDM2A	4.75
cg06965409	chr16	1611973	0.3434	0.2247	0.128	1	IFT140	93.71
cg20909649	chr2	32235758	-0.1239	0.08109	0.128	1	MEMO1	1.29
cg26882120	chr5	157701832	-0.642	0.4201	0.128	1		79.97
cg24406421	chr16	27991808	0.4694	0.3072	0.128	1	GSG1L	85.29
cg06373870	chr4	81117853	2.36	1.544	0.128	1	PRDM8	44.65
cg09690103	chr4	14603924	-0.73	0.4777	0.128	1		74.65
cg22945467	chr1	207096833	-0.5998	0.3926	0.128	1	FAIM3	24.02
cg09748209	chr4	26444551	0.9776	0.6398	0.128	1		92.64
cg20835555	chr20	56096875	-0.4024	0.2634	0.128	1	CTCFL	84.02
cg03078690	chr6	33235504	0.5992	0.3921	0.128	1	VPS52	72.46
cg00056624	chr3	37902229	-0.07103	0.04648	0.128	1	CTDSPL	2.36
cg21569104	chr22	43210425	-1.136	0.7432	0.128	1	ARFGAP3	43.69
cg25133757	chr16	23699709	0.9751	0.6381	0.128	1	PLK1	90.96
cg13036107	chr18	2857947	0.8207	0.5371	0.128	1	EMILIN2	38.83
cg15419852	chr19	39897474	-0.2389	0.1563	0.128	1	ZFP36	4.32
cg25884424	chr2	113522513	-0.1071	0.07006	0.128	1	CKAP2L	3.44
cg13549035	chr19	36437772	0.5591	0.3659	0.128	1		81.94
cg06873166	chr11	18814391	-1.05	0.6875	0.128	1	PTPN5	18.8
cg15351060	chr1	76803640	0.2866	0.1876	0.128	1	ST6GALNAC3	93.26
cg02505121	chr5	168192084	-0.3467	0.2269	0.128	1	SLIT3	93.07
cg26378417	chr17	77773337	-0.2477	0.1621	0.128	1		5.41
cg21166797	chr12	13197827	-0.05692	0.03725	0.128	1	KIAA1467	1.78
cg03783309	chr1	35414430	-1.791	1.172	0.128	1		87.2
cg14479751	chr19	48867168	-0.4525	0.2961	0.128	1	SYNGR4	6.93
cg05851537	chr20	22666053	0.7066	0.4624	0.128	1		33.53
cg06872070	chr2	208712340	0.617	0.4038	0.128	1	PLEKHM3	85.3
cg24524879	chr5	38148555	0.3513	0.2299	0.128	1		90.71
cg02283975	chr2	219561619	0.3565	0.2333	0.128	1	STK36	86.57
cg04548162	chr9	1046034	-0.9364	0.6128	0.128	1		12.55
cg05938705	chr1	231004359	-0.07861	0.05145	0.128	1	C1orf198	3.29
cg00180447	chr3	126260260	-0.9269	0.6066	0.128	1	CHST13	55.81
cg08169092	chr2	240735922	0.7107	0.4652	0.128	1		67.42
cg23206929	chr17	65780599	0.6157	0.403	0.128	1		13.76
cg11681086	chr10	1514391	0.7171	0.4693	0.128	1	ADARB2	79.12
cg16360649	chr12	10956554	-0.3121	0.2043	0.128	1	TAS2R7	91.92
cg20198387	chr6	74847769	-1.212	0.7931	0.128	1	LOC101928516	39.97
cg02596704	chr13	93457414	-0.6833	0.4472	0.128	1	GPC5	79.95
cg13333625	chr17	6070023	0.9755	0.6384	0.128	1		44.81
cg16120616	chr6	1726947	-0.4256	0.2786	0.128	1	GMDS	90.36
cg04830146	chr17	31203787	0.1687	0.1104	0.128	1	MYO1D	3.37
cg06192289	chr12	102513805	-0.1237	0.08095	0.128	1	NUP37	2.72
cg03220945	chr1	205537877	-0.6423	0.4204	0.128	1	MFSD4	10.37
cg12818782	chr2	106586020	-0.3056	0.2	0.128	1		90.66
cg05056908	chr10	4891654	-0.2596	0.1699	0.128	1		94.04
cg03854931	chr1	119981031	-0.5183	0.3392	0.128	1		90.37
cg19552949	chr4	4560506	0.4057	0.2655	0.128	1		89.34
cg14578311	chr10	1019787	-0.427	0.2795	0.128	1		90.53
cg02837703	chr11	67236413	-0.4429	0.2899	0.128	1	TMEM134	8.3
cg04359840	chr16	17563300	0.8539	0.5589	0.128	1	XYLT1	60.03
cg03053826	chr15	96868935	-0.1039	0.06803	0.128	1	NR2F2	2.33
cg15253660	chr17	6715620	-0.3218	0.2106	0.128	1	TEKT1	93.06
cg03973294	chr17	54991715	-0.06475	0.04238	0.128	1	TRIM25	2.19
cg07372531	chr14	71061501	0.349	0.2284	0.128	1	MED6	90.52
cg14138416	chr7	3237682	0.4451	0.2913	0.128	1		86.4
cg19088553	chr6	101901884	-0.9837	0.6438	0.128	1	GRIK2	85.32
cg11052202	chr6	99290546	-0.6468	0.4233	0.128	1		6.38
cg24446034	chr2	10295995	-0.2239	0.1465	0.128	1	C2orf48	94.87
cg24456602	chr11	85358928	-0.1389	0.0909	0.128	1	TMEM126A	1.79
cg23114964	chr1	42217077	-0.1434	0.09387	0.128	1	HIVEP3	2.94
cg11795022	chr9	1050489	-0.08231	0.05387	0.128	1	DMRT2	1.92
cg04994953	chr6	149638666	0.2267	0.1484	0.128	1	MAP3K7IP2	4.59
cg12014886	chr10	132890865	-0.156	0.1021	0.128	1	TCERG1L	95.83
cg18129562	chrX	41378293	-0.496	0.3247	0.128	1	CASK	88.03
cg26733352	chr2	32211924	-1.432	0.9373	0.128	1	MEMO1	91.84
cg07601967	chr20	9590805	0.6224	0.4074	0.128	1	PAK7	34.98
cg26470868	chr1	120439048	1.24	0.8115	0.128	1	ADAM30	84.65
cg23144994	chr7	141431499	-1.396	0.9137	0.128	1	FLJ40852	79.61
cg07842022	chr20	37070631	0.6599	0.432	0.128	1		64.07
cg19134770	chr3	47711947	0.9024	0.5907	0.128	1	SMARCC1	76.08
cg06390077	chr7	141385142	-0.2198	0.1439	0.128	1	KIAA1147	94.35
cg23943360	chr19	11200146	-0.1198	0.0784	0.128	1	LDLR	2.85
cg01835489	chr12	53299310	0.3211	0.2102	0.128	1	KRT8	91.97
cg19513335	chr1	25286699	0.9026	0.5908	0.128	1	RUNX3	91.33
cg04997203	chr5	31929874	0.3602	0.2358	0.128	1	PDZD2	90.37
cg10180481	chr17	900238	-0.1335	0.08738	0.128	1	TIMM22	3.29
cg25823419	chr3	179169252	-0.04963	0.03249	0.128	1	GNB4	2.18
cg17223208	chr9	35040964	0.5062	0.3313	0.128	1	C9orf131	68.68
cg04662153	chr2	9428664	0.5616	0.3676	0.128	1	ASAP2	70.76
cg13561748	chr6	30890263	0.401	0.2625	0.128	1	VARS2	86.09
cg05330977	chr17	18154724	0.3542	0.2319	0.128	1	FLII	93.67
cg05426582	chr14	65417730	0.3634	0.2379	0.128	1	RAB15	85.77
cg16351244	chr19	39675701	0.2788	0.1825	0.128	1		91.92
cg22047703	chr20	55841896	-0.4006	0.2622	0.128	1	BMP7	11.06
cg18141115	chr14	56076483	-0.2048	0.134	0.128	1	KTN1	95.2
cg24591090	chr3	125094085	0.2302	0.1507	0.128	1	ZNF148	5.03
cg17924813	chr4	15704844	-0.58	0.3796	0.128	1	BST1	6.43
cg22538942	chrX	19813221	-0.2741	0.1794	0.128	1	SH3KBP1	94.24
cg09582107	chr7	156469748	-0.5883	0.3851	0.128	1	RNF32	92.7
cg21534994	chr5	1881655	-0.3596	0.2354	0.128	1	IRX4	13.42
cg25833791	chr3	57975467	0.2977	0.1949	0.128	1		91.6
cg11150308	chr17	74068434	-0.3628	0.2375	0.128	1	SRP68	7.37
cg05501996	chr5	50673730	-0.5255	0.344	0.128	1		14.32
cg14494468	chr14	36988298	-0.1365	0.08938	0.128	1	NKX2-1	1.48
cg15581944	chr11	35551852	-0.5788	0.3789	0.128	1		84.82
cg23937330	chr2	32035757	0.2644	0.1731	0.128	1		93.56
cg01167029	chr11	124966896	0.5284	0.3459	0.128	1	TMEM218	91.3
cg02714192	chr18	77201972	-0.849	0.5558	0.128	1	NFATC1	96.25
cg12529027	chr7	2727683	0.1239	0.0811	0.128	1	AMZ1	3.04
cg18452131	chr7	55209213	0.4353	0.2849	0.128	1	EGFR	89.41
cg02128567	chr6	39196998	-0.0678	0.04438	0.128	1	KCNK5	1.3
cg20870559	chr12	113416518	0.5834	0.3819	0.128	1	OAS2	11.4
cg07513002	chr8	67298270	-0.1953	0.1278	0.128	1		95.09
cg05823596	chr15	63779496	0.6838	0.4477	0.128	1		66.68
ch.10.181390F	chr10	5940801	0.1664	0.109	0.128	1	FBXO18	3.05
cg12938891	chr9	129438788	-0.399	0.2612	0.128	1	LMX1B	16.24
cg07380322	chr6	21099548	-0.3636	0.238	0.128	1	CDKAL1	90.58
cg07249342	chr2	73340897	-0.7538	0.4935	0.128	1	RAB11FIP5	28.94
cg00422572	chr17	76183152	0.3286	0.2151	0.128	1	AFMID	1
cg00164150	chr2	20101139	-0.149	0.09751	0.128	1	TTC32	3.16
cg03114004	chr3	7916709	-1.945	1.273	0.128	1		65.37
cg19606569	chr4	39029049	-0.5333	0.3491	0.128	1	TMEM156	6
cg01503512	chr17	78994313	0.4494	0.2942	0.128	1		78.05
cg03153842	chr5	66772564	-1.109	0.7258	0.128	1		78.64
cg05810848	chr16	58005012	-0.6037	0.3952	0.128	1	CNGB1	66.46
cg01558645	chr4	71587904	-0.7486	0.4901	0.128	1	RUFY3	69.06
cg07467482	chr7	154006066	-1.017	0.6658	0.128	1	DPP6	78.32
cg00990377	chr8	141572536	-0.4466	0.2924	0.128	1	EIF2C2	87.73
cg14500881	chr3	49339827	0.2518	0.1648	0.128	1	USP4	94.07
cg13837097	chr14	55034666	-0.06417	0.04201	0.128	1	SAMD4A	1.84
cg23473910	chr3	38597540	-0.2367	0.155	0.128	1	SCN5A	93.14
cg18392604	chr14	101192386	0.131	0.08574	0.128	1	DLK1	96.56
cg21610368	chr15	68347880	-0.1163	0.07614	0.128	1	PIAS1	2.9
cg05455249	chr10	11054243	1.147	0.7507	0.128	1	CELF2	85.68
cg14271520	chr5	123149749	-2.289	1.498	0.128	1		83.79
cg04873241	chr11	111269664	0.3652	0.2391	0.128	1		92.49
cg16461729	chr14	102991223	0.1515	0.09915	0.128	1		3.84
cg13031545	chr6	13284862	-0.2942	0.1926	0.128	1	LOC100130357	94.23
cg03817621	chr10	52645399	-0.3116	0.204	0.128	1	A1CF	93.01
cg21657490	chr7	150815391	0.12	0.07854	0.128	1	AGAP3	96.73
cg03711791	chr20	49626347	1.707	1.117	0.128	1	KCNG1	71.11
cg07334509	chr8	74361129	0.09948	0.06513	0.128	1	STAU2	97.36
cg22027004	chr15	32907376	-0.1272	0.08329	0.128	1	ARHGAP11A	3.18
cg05519045	chr4	6232259	0.4825	0.3159	0.128	1	LOC285484	71.2
cg15423613	chr7	66093349	-0.05443	0.03564	0.128	1	KCTD7	1.49
cg05996250	chr5	132407427	-0.2732	0.1789	0.128	1	HSPA4	93.52
cg13945778	chr14	28733594	-1.628	1.066	0.128	1		38.62
cg22758895	chr5	50265924	0.2694	0.1764	0.128	1	LOC100287592	8.97
cg26598918	chr16	89761195	-0.629	0.4118	0.128	1	CDK10	88.42
cg05990579	chr15	40531343	-0.5361	0.351	0.128	1	PAK6	10.72
cg18222526	chr2	60983289	-0.1398	0.09155	0.128	1	PAPOLG	3.49
cg26759691	chr10	121255047	0.3185	0.2085	0.128	1		92.37
cg09644404	chr11	118174785	-0.7474	0.4894	0.128	1	CD3E	85.38
cg07093748	chr1	17996881	0.4386	0.2872	0.128	1	ARHGEF10L	82.75
cg11985595	chrX	9503565	-1.085	0.71	0.128	1	TBL1X	81.01
cg11596097	chr5	132781277	0.3286	0.2151	0.128	1	FSTL4	92.58
cg09028747	chr2	42374937	-0.225	0.1473	0.128	1	LOC102723824	94.62
cg22961513	chr11	14280813	-1.789	1.171	0.128	1	SPON1	49.22
cg23200336	chr1	182273206	0.5889	0.3856	0.128	1	LINC01344	15.33
cg10576019	chr12	111749241	0.7409	0.4851	0.128	1	CUX2	80.49
cg03094428	chr3	128158498	0.4418	0.2892	0.128	1		77.79
cg05556526	chr9	74756620	0.2517	0.1648	0.128	1	GDA	93.9
cg15278043	chr7	130353539	-0.1736	0.1137	0.128	1	TSGA13	4.53
cg03353765	chr16	88967911	0.3978	0.2604	0.128	1	CBFA2T3	89.13
cg02180545	chr10	102747431	-0.1138	0.0745	0.128	1	C10orf2	3.54
cg13160852	chr11	122047028	6.958	4.556	0.128	1	LOC399959	41.91
cg11983857	chr6	5145532	0.9258	0.6062	0.128	1	LYRM4	91.77
cg02372856	chr8	49340974	-1.101	0.7209	0.128	1		89.87
cg23879228	chr3	58062571	-0.231	0.1512	0.128	1	FLNB	94.06
cg22272277	chr7	4837937	-0.118	0.07725	0.128	1		3.02
cg21748549	chr5	8650671	-2.552	1.671	0.128	1		87.91
cg13250722	chr10	49490160	0.4206	0.2754	0.128	1		85.58
cg23053537	chr17	41626961	0.3848	0.2519	0.128	1		85.81
cg05752207	chr1	193126041	-0.2709	0.1774	0.128	1	CDC73	93.65
cg23716141	chr17	75360477	-0.9204	0.6027	0.128	1	SEPT9	53.84
cg11510737	chr5	114369774	1.456	0.9531	0.128	1		66.39
cg00232735	chr11	132934139	-0.03963	0.02595	0.128	1	OPCML	1.35
cg15013349	chr6	43746364	0.2098	0.1374	0.128	1	VEGFA	94.72
cg13126790	chr6	160010346	0.5227	0.3423	0.128	1		71.5
cg04948892	chr3	181428462	-0.2891	0.1893	0.128	1	SOX2OT	6.36
cg01805672	chr11	82206280	0.8571	0.5612	0.128	1		39.38
cg10623198	chr12	6949114	0.4783	0.3132	0.128	1	GNB3	75.21
cg17278690	chr11	134626806	-0.9381	0.6142	0.128	1		62.68
cg18994022	chr14	78071948	-0.7196	0.4712	0.128	1	SPTLC2	30.34
cg23767977	chr12	52947465	0.4287	0.2807	0.128	1	KRT71	82.43
cg05862036	chr1	23689691	-0.2253	0.1475	0.128	1	ZNF436	95.09
cg25671242	chr4	89667785	0.3769	0.2468	0.128	1	FAM13A	91.22
cg08055409	chr12	132562274	-1.089	0.7131	0.128	1	EP400	93.06
cg00421173	chr4	140603682	0.735	0.4813	0.128	1	MGST2	92.97
cg26830401	chr9	37951928	1.163	0.7613	0.128	1	SHB	76.94
cg14610853	chr20	62130510	-0.06065	0.03971	0.128	1	EEF1A2	1.63
cg11932158	chr3	155422129	1.386	0.9075	0.128	1	PLCH1	70.63
cg04880138	chr11	1007119	-1.418	0.9287	0.128	1	AP2A2	88.57
cg10796538	chr16	1360219	-0.1735	0.1136	0.128	1	UBE2I	4.34
cg06460600	chr11	65557538	-0.9216	0.6035	0.128	1	OVOL1	83.97
cg13145644	chr3	39324326	0.5191	0.3399	0.128	1	CX3CR1	88.05
cg13142093	chr7	157633668	-0.6201	0.4061	0.128	1	PTPRN2	83.35
cg17848515	chr2	130940706	1.132	0.7413	0.128	1	SMPD4	45.83
cg23889993	chr8	38077514	0.1982	0.1298	0.128	1		94.67
cg11127124	chr3	173464335	0.8947	0.5859	0.128	1	NLGN1	74.08
cg09529016	chr17	74940240	-0.2981	0.1952	0.128	1	MGAT5B	93.46
cg01343424	chr10	31073383	-0.1625	0.1064	0.128	1		2.31
cg11940276	chr18	77630978	0.353	0.2311	0.128	1	KCNG2	86.43
cg23619289	chr18	61274147	-0.3154	0.2065	0.128	1		93.06
cg22706130	chr4	76624378	0.4902	0.321	0.128	1		31.08
cg16279954	chr13	45444906	0.3596	0.2355	0.128	1		90.33
cg08844562	chr20	59599794	0.7221	0.4728	0.128	1		73.43
cg16270643	chr1	68038066	-2.476	1.621	0.128	1		89.92
cg11345330	chr22	29470209	-0.2954	0.1934	0.128	1	KREMEN1	5.16
cg07708811	chr15	100817047	1.163	0.7614	0.128	1	ADAMTS17	49.71
cg24332411	chr3	141030375	-0.1554	0.1018	0.128	1		4.31
cg04615481	chr8	141074581	-0.5238	0.343	0.128	1	TRAPPC9	86.14
cg11300233	chr1	24539129	0.4188	0.2743	0.128	1		86.93
cg22328249	chr9	92080039	0.6741	0.4414	0.128	1	SEMA4D	19.67
cg03984347	chr1	45190262	0.4245	0.278	0.128	1	C1orf228	92.01
cg08566548	chr19	40893299	0.3863	0.253	0.128	1	HIPK4	71.1
cg02319637	chrX	68525486	-0.7248	0.4746	0.128	1		21.23
cg04023915	chr11	33722062	-0.09146	0.05989	0.128	1	C11orf91	3.1
cg11205054	chr9	89597579	-0.3073	0.2012	0.128	1	LOC100506834	93.05
cg19896639	chr1	9599276	-0.1075	0.07043	0.128	1	SLC25A33	2.78
cg03425105	chr5	173483617	0.5932	0.3885	0.128	1	HMP19	75.43
cg23469538	chrX	77320548	0.6373	0.4174	0.128	1		80.87
cg13152509	chr5	176396683	0.1635	0.1071	0.128	1	UIMC1	95.61
cg04227225	chr2	239414884	-0.3455	0.2262	0.128	1		91.42
cg24130697	chr4	103682331	-0.2526	0.1654	0.128	1	MANBA	4.59
cg12902721	chr18	13447650	0.5326	0.3488	0.128	1	LDLRAD4	84.11
cg05027081	chr1	91966616	0.09456	0.06192	0.128	1	CDC7	1.09
cg16763840	chr1	171226225	-0.5786	0.3789	0.128	1	FMO1	85.86
cg23975344	chr3	116270835	0.6036	0.3953	0.128	1		68.17
cg14217229	chr19	56510842	-0.843	0.5521	0.128	1	NLRP5	87.04
cg10722750	chr2	242689390	0.4887	0.32	0.128	1	D2HGDH	82.38
cg04454664	chr5	71748552	0.3084	0.2019	0.128	1	ZNF366	93.27
cg03496709	chr10	29698460	-0.6078	0.398	0.128	1	LOC387647	5.6
cg06569331	chr11	61689063	-1.418	0.9287	0.128	1	RAB3IL1	57.97
cg03670162	chr12	108297339	0.9818	0.643	0.128	1		39.12
cg00642970	chr8	125953928	0.7196	0.4713	0.128	1	LOC157381	79.51
cg18853909	chr22	49090098	0.4429	0.29	0.128	1	FAM19A5	90.66
cg11075718	chr8	110701184	1.212	0.7941	0.128	1	GOLSYN	73.99
cg18313416	chr3	13420961	1.635	1.071	0.128	1	NUP210	71.01
cg11637076	chr19	49575188	-0.3982	0.2608	0.128	1	KCNA7	11.15
cg06996869	chr11	93474705	-0.09398	0.06155	0.128	1	C11orf54	2.15
cg11718163	chr15	70485495	0.9053	0.5929	0.128	1		56.05
cg16347412	chr7	157958571	0.3972	0.2601	0.128	1	PTPRN2	89.72
cg17942426	chr2	169747004	-0.2717	0.178	0.128	1	SPC25	2.5
cg00768492	chr17	17792089	0.3993	0.2615	0.128	1	TOM1L2	87.81
cg20961037	chr17	43096356	-0.4741	0.3105	0.128	1		12.38
cg10132109	chr2	232510755	-0.2925	0.1916	0.128	1		93.68
cg12986110	chr19	48551504	-0.7434	0.4868	0.128	1	PLA2G4C	77.22
cg15190704	chr3	182529430	-0.258	0.169	0.128	1	ATP11B	94.56
cg23589587	chr1	75558249	-0.6159	0.4034	0.128	1		86.89
cg27371091	chr19	58145084	-0.3892	0.2549	0.128	1	ZNF211	11.67
cg24042923	chr1	234019447	0.6557	0.4295	0.128	1		70.77
cg15264681	chr4	41884669	-0.1843	0.1207	0.128	1		4.55
cg18116134	chr1	228833292	0.5576	0.3652	0.128	1	RHOU	39.65
cg09299668	chr10	125306934	-0.6484	0.4246	0.128	1		88
cg25554833	chr5	138894220	0.3201	0.2097	0.128	1		92.23
cg12833683	chr8	100649114	2.462	1.612	0.128	1	VPS13B	91.21
cg00705371	chr17	19700933	-0.4233	0.2773	0.128	1	ULK2	89.65
cg22244768	chr17	55634551	0.2845	0.1864	0.128	1	MSI2	92.71
cg03013832	chr5	610376	0.3072	0.2012	0.128	1		92.33
cg15664504	chr2	142369345	-1.028	0.6735	0.128	1	LRP1B	62
cg17499935	chr6	110939976	1.465	0.9593	0.128	1	CDK19	61.83
cg04739747	chr16	29852958	-0.4003	0.2622	0.128	1	MVP	85.03
cg09417682	chr20	44986386	0.5161	0.338	0.128	1	SLC35C2	38.6
cg18634296	chr10	25305078	0.04949	0.03241	0.128	1	THNSL1	0.73
cg06759058	chr6	28602864	1.249	0.8179	0.128	1		3.15
cg19547404	chr12	65276409	0.425	0.2784	0.128	1		85.81
cg01807241	chr4	3043527	1.858	1.217	0.128	1		31.19
cg01679871	chr10	28270854	-0.3208	0.2101	0.128	1	ARMC4	93.93
cg19917913	chr4	100561954	-1.149	0.7528	0.128	1		69.95
cg18765192	chr12	25445553	-0.3174	0.2079	0.128	1		92.46
cg26941368	chr16	77469998	-0.9036	0.5919	0.128	1	ADAMTS18	61.8
cg07150906	chr2	48771965	-0.7514	0.4922	0.128	1	STON1-GTF2A1L	82.67
cg24576348	chr8	35951686	0.4534	0.297	0.128	1		89.51
cg23239407	chr17	40555473	0.5065	0.3318	0.128	1	PTRF	61.59
cg22821089	chr19	19569257	-0.699	0.4578	0.129	1	GATAD2A	52.99
cg27386761	chr6	37897653	-0.4521	0.2961	0.129	1	ZFAND3	88.99
cg03877058	chr7	129094356	0.5173	0.3388	0.129	1	STRIP2	89.07
cg27468145	chr18	24443262	-0.2465	0.1615	0.129	1	AQP4	6.58
cg27391030	chr15	40731841	0.3808	0.2494	0.129	1	BAHD1	8.12
cg10305797	chr19	35981677	0.4533	0.2969	0.129	1	KRTDAP	82.73
cg22576363	chr11	77791070	0.1717	0.1125	0.129	1	NDUFC2	3.37
cg23442650	chr14	70690296	-3.316	2.172	0.129	1		75.23
cg08064312	chr3	15075792	0.3184	0.2085	0.129	1	NR2C2	91.86
cg00758881	chr16	58534681	1.978	1.296	0.129	1	NDRG4	14.22
cg06890003	chr2	3752684	-1.41	0.9234	0.129	1	DCDC2C	52.55
cg05484458	chr12	6949260	0.9052	0.5929	0.129	1	GNB3	82.4
cg04395798	chr10	42971732	-1.111	0.7278	0.129	1	LOC84856	10.83
cg15544402	chr2	24299646	-0.3024	0.1981	0.129	1	SF3B14	7.19
cg07202827	chr19	40791930	0.6648	0.4355	0.129	1	AKT2	75.73
cg27259281	chr2	201858002	0.1471	0.09637	0.129	1	FAM126B	96.11
cg07219448	chr20	657309	-0.4302	0.2818	0.129	1	SCRT2	8.54
cg18199208	chr2	220489286	-0.3162	0.2072	0.129	1		92.46
cg06192142	chr2	178877885	0.7489	0.4906	0.129	1	PDE11A	88.64
cg11879444	chr1	180217250	-1.955	1.281	0.129	1	LHX4	60.67
cg19920761	chr17	15247261	-0.6877	0.4505	0.129	1		85.19
cg22924504	chr2	234096311	0.9885	0.6475	0.129	1	INPP5D	93.9
cg26110645	chr2	73090063	-0.4361	0.2857	0.129	1		20.39
cg25306257	chr6	16855591	0.6602	0.4325	0.129	1		72.93
cg20470857	chr2	119915783	-0.494	0.3236	0.129	1	C1QL2	14.49
cg19833985	chr1	53067944	0.1629	0.1067	0.129	1	GPX7	4.84
cg02463135	chr11	36297544	-0.2702	0.177	0.129	1	COMMD9	93.68
cg14367344	chr1	146644336	-0.1583	0.1037	0.129	1	PRKAB2	2.36
cg20295186	chr1	70225930	0.1967	0.1289	0.129	1	LRRC7	94.94
cg18799491	chr20	62913080	0.2723	0.1784	0.129	1		5.25
cg11201687	chr11	113779639	1.11	0.7268	0.129	1	HTR3B	94.53
cg00368604	chr10	131126358	0.4907	0.3215	0.129	1		87.37
cg22956015	chr17	38279503	-0.2048	0.1342	0.129	1	MSL1	4.51
cg17941406	chr6	109397786	0.6912	0.4528	0.129	1	SESN1	39.46
cg13283834	chr6	43411069	0.4117	0.2697	0.129	1	ABCC10	78.87
cg14369938	chr7	32338150	-0.238	0.1559	0.129	1		3
cg05899618	chr2	20865847	-0.1408	0.09221	0.129	1	GDF7	3.25
cg05973881	chr16	57653180	0.5512	0.3611	0.129	1	ADGRG1	61.78
cg18266853	chrX	41134875	-1.081	0.7079	0.129	1		21.78
cg09024536	chr7	50245184	0.3404	0.223	0.129	1		7.59
cg18477666	chr7	43210461	0.4424	0.2898	0.129	1	HECW1	86.38
cg25191549	chr18	9752608	-0.9829	0.6439	0.129	1	RAB31	62.01
cg23720123	chr21	16813982	-1.243	0.8144	0.129	1		84.82
cg06529085	chr6	37489576	0.6233	0.4083	0.129	1	LOC100505530	72.27
cg15104081	chr18	77560291	0.8427	0.5521	0.129	1		71.25
cg10641505	chr12	48463278	0.9363	0.6134	0.129	1	SENP1	51.77
cg13089504	chr1	204623519	0.8282	0.5426	0.129	1	LRRN2	89.06
cg25172808	chr20	3140729	0.874	0.5726	0.129	1	FASTKD5	45.03
cg18827893	chrX	27765005	0.5445	0.3567	0.129	1	DCAF8L2	73.02
cg25477813	chr19	55688114	0.9162	0.6002	0.129	1	SYT5	48.29
cg21592454	chr7	36639726	0.8928	0.5849	0.129	1	AOAH-IT1	52.04
cg16949005	chr8	134277411	0.327	0.2143	0.129	1	NDRG1	90.93
cg02309431	chr20	31618931	0.458	0.3001	0.129	1	BPIL3	90.17
cg08105005	chr14	105803303	0.2769	0.1814	0.129	1	PACS2	90.62
cg02415609	chr11	134335991	0.5096	0.3338	0.129	1	LOC283177	86.59
cg16569937	chr5	57174377	-2.355	1.543	0.129	1		55.91
cg17456265	chr2	9492809	0.407	0.2666	0.129	1	ASAP2	74.98
cg01750938	chr10	133753105	0.6616	0.4335	0.129	1	PPP2R2D	92.76
cg02533289	chr5	1952807	-0.623	0.4081	0.129	1		10.68
cg04077210	chr4	166129605	-0.1266	0.08292	0.129	1	KLHL2	3.07
cg01526189	chr20	60447891	0.3796	0.2487	0.129	1	CDH4	86.88
cg22851957	chr9	112203718	-0.5302	0.3474	0.129	1	PTPN3	8.95
cg22325673	chr4	6377625	-0.614	0.4023	0.129	1	PPP2R2C	83.18
cg25368948	chr8	126650226	0.5778	0.3786	0.129	1		38.82
cg15589135	chr5	96294128	0.978	0.6408	0.129	1	LNPEP	23.44
cg20906671	chr5	6465907	0.8158	0.5345	0.129	1	UBE2QL1	65.9
cg25720625	chr12	2247784	-0.8255	0.5408	0.129	1	CACNA1C	90.93
cg26310920	chr7	44200384	0.5275	0.3456	0.129	1	GCK	89.6
cg06817639	chr17	66180604	0.3915	0.2565	0.129	1		58.78
cg00939460	chr10	20104967	-0.09642	0.06317	0.129	1	PLXDC2	2.25
cg13849396	chr11	45774411	-0.3271	0.2143	0.129	1		92.66
cg02761502	chr8	98843454	0.6804	0.4458	0.129	1	LAPTM4B	44.78
cg10204259	chr1	12539376	0.4397	0.2881	0.129	1	VPS13D	90.15
cg14832669	chrX	3467237	2.79	1.828	0.129	1		56.55
cg21240613	chr22	20003067	0.5607	0.3674	0.129	1	TANGO2	82.06
cg26683252	chr17	54802123	0.2104	0.1378	0.129	1		96.01
cg17793819	chr8	123793727	1.237	0.8102	0.129	1	ZHX2	17.47
cg00904229	chr6	17054864	0.332	0.2175	0.129	1		87.99
cg18217640	chr2	192494048	1.264	0.8283	0.129	1		76.6
cg20178603	chr2	123819265	0.9264	0.607	0.129	1		84.21
cg16431531	chr9	112657823	0.2057	0.1348	0.129	1	PALM2	3.72
cg23335258	chr16	29974294	0.4765	0.3122	0.129	1	TMEM219	85.58
cg21967467	chr6	41576494	0.6374	0.4176	0.129	1		91.37
cg00969570	chr19	1816277	0.3125	0.2048	0.129	1	MIR1909	91.23
cg26173630	chr10	131767960	-0.4614	0.3023	0.129	1		12.46
cg04663057	chr3	46933782	0.864	0.5661	0.129	1	PTH1R	26.76
cg19208079	chr7	42277394	-0.1488	0.09749	0.129	1	GLI3	3.64
cg24298010	chr5	77865557	-0.5477	0.3588	0.129	1	LHFPL2	87.22
cg10138494	chr2	14772562	-0.2741	0.1796	0.129	1	FAM84A	5.45
cg12844997	chr5	6605152	-0.271	0.1776	0.129	1	NSUN2	92.93
cg07103644	chrX	30907643	0.4281	0.2805	0.129	1	MAP3K7IP3	6.67
cg00236601	chr19	36746737	0.3008	0.1971	0.129	1		91.34
cg17557530	chr9	90193634	-0.615	0.403	0.129	1	DAPK1	81.12
cg01738457	chr11	86207067	-0.2423	0.1588	0.129	1	ME3	92.59
cg02529919	chr16	2906070	0.6797	0.4454	0.129	1	PRSS22	74.87
cg21312929	chr8	72111329	-1.32	0.865	0.129	1	EYA1	73.2
cg08285862	chr16	68845908	-0.2514	0.1647	0.129	1	CDH1	94.32
cg12906712	chr5	111033085	1.949	1.277	0.129	1	STARD4-AS1	30.55
cg25974497	chr2	121766735	1.024	0.6708	0.129	1		71.19
cg04398893	chr6	170340417	-0.3637	0.2383	0.129	1		90.26
cg06043820	chr15	85340481	0.1019	0.06674	0.129	1	ZNF592	96.66
cg04882272	chr2	171825744	0.5319	0.3485	0.129	1		43.74
cg14025399	chr19	15947919	-0.3992	0.2616	0.129	1		4.03
cg14976596	chr16	1904377	-0.5519	0.3617	0.129	1	MEIOB	87.94
cg11650584	chr1	48555203	0.3323	0.2177	0.129	1		90.73
cg04824511	chr21	44831062	0.711	0.4659	0.129	1		86.48
cg20800120	chr12	132261465	-0.2893	0.1895	0.129	1	SFSWAP	93.21
cg03509565	chrX	38080425	-0.4581	0.3002	0.129	1	SRPX	13.3
cg14511800	chr5	113696564	0.2391	0.1567	0.129	1	KCNN2	9.32
cg15847249	chr5	180238795	0.4561	0.2989	0.129	1		81.59
cg18984595	chr15	45415390	0.5455	0.3575	0.129	1	DUOXA1	61.38
cg10065040	chr3	171842695	-0.3968	0.26	0.129	1	FNDC3B	89.81
cg06595607	chr19	5377988	-0.8419	0.5517	0.129	1		72.35
cg02341038	chr11	119020138	-0.08091	0.05302	0.129	1	ABCG4	0.99
cg06579999	chr1	20020827	0.3774	0.2473	0.129	1	TMCO4	89.08
cg09109553	chr11	1310358	0.2499	0.1638	0.129	1	TOLLIP	94.19
cg20811761	chr20	3593960	-0.4487	0.294	0.129	1	ATRN	88.65
cg17397369	chr2	177502735	0.6455	0.423	0.129	1		7.08
cg08729421	chr11	47131574	0.5011	0.3283	0.129	1	C11orf49	85.09
cg06898308	chr5	97761216	0.3103	0.2034	0.129	1		91.86
cg18295687	chr4	160384593	0.2481	0.1626	0.129	1		93.11
cg01935096	chr11	70391215	0.8152	0.5342	0.129	1	SHANK2	80.3
cg05588330	chr1	15912834	-0.3401	0.2228	0.129	1	AGMAT	92.74
cg07669793	chr12	7282654	-0.07174	0.04701	0.129	1	CLSTN3	2.15
cg18255008	chr19	11908503	-0.3529	0.2313	0.129	1	ZNF491	12.61
cg02558570	chr13	67702292	-0.4808	0.3151	0.129	1	PCDH9	88.18
cg08409956	chr12	133409818	-0.1819	0.1192	0.129	1		95.15
cg19510699	chr20	1297651	0.9909	0.6493	0.129	1	SDCBP2	49.22
cg07758286	chr15	64989000	-0.2282	0.1496	0.129	1	OAZ2	93.81
cg00545199	chr4	2305515	-4.851	3.179	0.129	1	ZFYVE28	82.33
cg17113880	chr6	83908818	-0.8687	0.5693	0.129	1		79.71
cg03270995	chr16	4790537	0.1033	0.0677	0.129	1	C16orf71	97.85
cg18498108	chr8	144778836	0.2873	0.1883	0.129	1	BREA2	93
cg22947000	chr16	81272281	-0.9227	0.6047	0.129	1	BCMO1	74.61
cg13342793	chrX	15176707	1.3	0.8519	0.129	1		60.44
cg10836101	chr19	30020886	-0.1024	0.06712	0.129	1	VSTM2B	2.8
cg19597111	chr9	93779678	0.1208	0.07917	0.129	1		97.2
cg06065019	chr2	177356276	-1.235	0.8094	0.129	1		14.07
cg13908977	chr16	11945749	-0.1737	0.1139	0.129	1	RSL1D1	2.95
cg06510816	chr11	12875633	0.5171	0.3389	0.129	1	TEAD1	81.53
cg19604717	chr2	71122151	-0.8958	0.5871	0.129	1		72.04
cg14221112	chr4	53756352	-0.6638	0.435	0.129	1	SCFD2	82.72
cg15331284	chr11	93217112	-0.2904	0.1903	0.129	1	SMCO4	92.05
cg05587931	chr5	5316190	0.5682	0.3723	0.129	1	ADAMTS16	86.89
cg05503353	chr17	73989689	0.3143	0.206	0.129	1	TEN1-CDK3	92.35
cg08197440	chr1	246622047	0.542	0.3552	0.129	1	SMYD3	84.68
cg11232319	chr2	106889028	-1.086	0.7119	0.129	1		59.03
cg11788425	chr17	77394380	-0.6106	0.4002	0.129	1	HRNBP3	77.78
cg18237405	chr6	36807982	0.2427	0.1591	0.129	1	CPNE5	5.49
cg21695906	chr18	77078951	-0.5815	0.3811	0.129	1	ATP9B	87.72
cg05095158	chr11	13030873	-0.07157	0.0469	0.129	1	RASSF10	2.15
cg02283662	chr17	76106981	-0.3465	0.2271	0.129	1		90.81
cg16945346	chr20	35925591	-0.6834	0.4479	0.129	1	MANBAL	93.69
cg02599390	chr2	487728	0.4191	0.2746	0.129	1		91.29
cg12708955	chr2	85489314	-0.964	0.6318	0.129	1	TCF7L1	66.19
cg25942596	chr15	82355828	1.167	0.765	0.129	1		69.27
cg23503985	chr9	117165420	-0.4183	0.2742	0.129	1	DFNB31	85.13
cg27133034	chr11	12235611	0.7039	0.4613	0.129	1	MICAL2	92.32
cg09651315	chr2	112641899	-0.08596	0.05634	0.129	1	ANAPC1	2.08
cg15923100	chr1	211432377	0.2884	0.189	0.129	1	RCOR3	3.02
cg13856142	chr10	128352882	-0.5025	0.3293	0.129	1		12.56
cg08664568	chr1	39598712	0.5406	0.3543	0.129	1	MACF1	85.16
cg18813545	chr3	9167185	-0.9085	0.5954	0.129	1	SRGAP3	50.23
cg00131115	chr13	82312779	0.8476	0.5555	0.129	1		75.61
cg10194294	chr13	24624906	0.2543	0.1667	0.129	1	SPATA13	94.94
cg20370918	chr20	62771572	-0.8484	0.556	0.129	1		80.34
cg15370332	chr2	71589076	-0.5039	0.3303	0.129	1	ZNF638	88
cg17306116	chr14	77528194	0.3617	0.2371	0.129	1		91.06
cg07628300	chr16	312565	-0.205	0.1344	0.129	1	ITFG3	97.23
cg20547015	chr12	111165713	0.3783	0.2479	0.129	1	PPP1CC	91.21
cg14362780	chr6	107596774	1.888	1.237	0.129	1	PDSS2	90.31
cg04617790	chr3	193920815	-0.356	0.2333	0.129	1	LOC100505920	92.37
cg04511071	chr7	39074015	1.011	0.6623	0.129	1	POU6F2	79.14
cg07123290	chr18	19998951	0.5275	0.3457	0.129	1	CTAGE1	82.78
cg03476875	chr8	98182787	0.288	0.1887	0.129	1	LOC101927066	93.08
cg03251349	chr6	30104916	1.448	0.9488	0.129	1	TRIM40	84.76
cg13243688	chr8	117722090	0.2489	0.1631	0.129	1	EIF3H	94.45
cg08377807	chr5	178401023	-0.3807	0.2495	0.129	1		89.57
cg03249573	chr22	42764390	-0.4826	0.3163	0.129	1		35.95
cg06503456	chr16	16124697	-0.2106	0.1381	0.129	1	ABCC1	94.66
cg21950367	chr12	10552686	-0.312	0.2045	0.129	1	KLRC4-KLRK1	92.84
cg03946438	chr12	26349603	0.3638	0.2385	0.129	1	SSPN	90.92
cg09344100	chr6	1185640	0.441	0.2891	0.129	1		80.37
cg06154060	chr10	98347412	-0.1588	0.1041	0.129	1	TM9SF3	3.71
cg18742457	chr10	104181414	-0.05727	0.03754	0.129	1	FBXL15	1.65
cg02244697	chr5	147209033	-0.2661	0.1744	0.129	1	SPINK1	91.63
cg11065287	chr4	185142372	-0.2393	0.1569	0.129	1		94.27
cg24933241	chr1	42506516	0.4198	0.2751	0.129	1		84.2
cg14343266	chr9	139379656	0.1409	0.09238	0.129	1	C9orf163	2.79
cg08223309	chr4	14390632	0.4086	0.2678	0.129	1		90.95
cg20794968	chr3	52143048	0.4406	0.2888	0.129	1	POC1A	86.55
cg00297776	chr17	26127843	0.8328	0.5459	0.129	1	NOS2	61.77
cg25209132	chr20	59969413	-0.2827	0.1853	0.129	1	CDH4	94.62
cg17736879	chr3	120626107	0.8679	0.5689	0.129	1	STXBP5L	87.95
cg05885483	chr12	49412537	-0.2104	0.1379	0.129	1	PRKAG1	4.05
cg05423942	chr8	143254443	0.439	0.2878	0.129	1		88.32
cg00031162	chr17	7453377	-0.592	0.388	0.129	1	TNFSF12	72.6
cg06456023	chr19	2670419	0.3846	0.2521	0.129	1	GNG7	88.24
cg15953921	chr10	6130580	0.7726	0.5064	0.129	1	RBM17	65.73
cg04143006	chr18	34928250	0.4742	0.3108	0.129	1	CELF4	82.97
cg22678707	chr11	108092902	-0.1431	0.09378	0.129	1	ATM	3.28
cg18201034	chr11	7698649	0.7099	0.4653	0.129	1		81.56
cg18845054	chr1	226099646	0.8128	0.5328	0.129	1		85.08
cg20163429	chr10	102046263	-0.75	0.4916	0.129	1	BLOC1S2	3.37
cg19548727	chr12	11699056	-1.181	0.774	0.129	1		48.76
cg01003164	chr16	1457823	0.2462	0.1614	0.129	1	UNKL	93.93
cg26951614	chr16	48281291	0.8654	0.5673	0.129	1	LONP2	93.69
cg00374232	chrX	102954346	-0.3684	0.2415	0.129	1		90.92
cg18759066	chr12	117135686	-0.5727	0.3754	0.129	1		59.23
cg26423844	chr10	70457799	-0.3479	0.2281	0.129	1		92.56
cg05644154	chr6	157745565	0.2296	0.1505	0.129	1	TMEM242	94.66
cg13803245	chr12	4061025	-0.5976	0.3918	0.129	1		81.44
cg22502625	chr14	103568366	0.8474	0.5555	0.129	1	C14orf73	71.33
cg00483990	chr17	7307207	-0.1476	0.09674	0.129	1	C17orf61	2.99
cg11940431	chr16	89231524	0.8106	0.5314	0.129	1	LOC400558	87.58
cg05982485	chr5	161275449	-0.6655	0.4362	0.129	1	GABRA1	4.14
cg03740217	chr3	162939325	-0.9388	0.6154	0.129	1	LINC01192	84.75
cg09884153	chr1	43205963	0.4688	0.3074	0.129	1	CLDN19	83.45
cg07231563	chr19	7701742	0.5463	0.3581	0.129	1	STXBP2	22.79
cg16658862	chr10	88412956	0.2374	0.1556	0.129	1	OPN4	93.55
cg25877069	chr8	95003236	0.384	0.2517	0.129	1		85
cg04352139	chr19	17830048	0.2615	0.1714	0.129	1	MAP1S	6.22
cg08409451	chr16	2273123	-1.11	0.7279	0.129	1	E4F1	40.44
cg14564046	chr17	1933409	-0.9732	0.638	0.129	1	DPH1	8.47
cg15309223	chr1	54519091	-0.14	0.09176	0.129	1	TMEM59	2.93
cg09684245	chr1	57263497	-0.5241	0.3436	0.129	1	C1orf168	88.73
cg08282924	chr20	47423229	-0.3508	0.2299	0.129	1	PREX1	92.43
cg26884033	chr21	47786512	0.6252	0.4098	0.129	1	PCNT	52
cg02132728	chr4	2755777	0.4919	0.3225	0.129	1	TNIP2	90.92
cg13104969	chr22	30793192	-0.07779	0.051	0.129	1	SEC14L2	2.48
cg25340403	chr19	43969650	0.7187	0.4712	0.129	1	LYPD3	44.02
cg07902213	chrX	122866969	-0.608	0.3986	0.129	1	THOC2	9.56
cg22756352	chr9	80851075	-0.1464	0.09599	0.129	1	CEP78	2.57
cg12457834	chr2	36933345	0.6568	0.4306	0.129	1	VIT	37.88
cg15022014	chr5	72251458	-0.115	0.07541	0.129	1	FCHO2	1.51
cg08383619	chr3	50302371	0.5541	0.3632	0.129	1		79.53
cg07479618	chr17	693388	0.06513	0.0427	0.129	1	RNMTL1	98.02
cg13034829	chr22	26936882	0.3151	0.2066	0.129	1	TPST2	92.17
cg09958402	chr15	26044116	0.8769	0.5749	0.129	1	ATP10A	17.24
cg15841828	chr8	107994813	-0.2845	0.1865	0.129	1		92.48
cg18090064	chr17	43716542	1.009	0.6612	0.129	1	C17orf69	93.88
cg16178440	chr12	114680089	1.963	1.287	0.129	1		72.3
cg02867305	chr12	117539595	0.4461	0.2925	0.129	1		77.63
cg14535884	chr9	117349621	1.187	0.7784	0.129	1	ATP6V1G1	34.21
cg23511613	chr2	88752322	-0.05192	0.03404	0.129	1	FOXI3	0.86
cg24962781	chr8	37919820	0.3019	0.1979	0.129	1		92.89
cg19091756	chr3	9851862	-0.1574	0.1032	0.129	1	TTLL3	2.26
cg04335906	chr2	237925392	-0.2679	0.1757	0.129	1		93.09
cg19169932	chr15	62861955	0.9535	0.6251	0.129	1		60.31
cg06204069	chr4	32142367	0.6399	0.4195	0.129	1	LOC102723828	69.03
cg20885198	chr17	41852574	0.3969	0.2602	0.129	1	DUSP3	89.3
cg21781009	chr5	1729775	-0.2222	0.1457	0.129	1		94.25
cg19038081	chrX	30907518	-0.4126	0.2705	0.129	1	MAP3K7IP3	5.8
cg16834571	chr8	102596210	-4.194	2.75	0.129	1	GRHL2	80.6
cg07326125	chr13	24701839	0.1608	0.1054	0.129	1	SPATA13	94.87
cg18216455	chr1	32110477	-0.1042	0.06835	0.129	1	PEF1	2.34
cg11489331	chr11	62718515	-0.3725	0.2442	0.129	1		91.29
cg10955958	chr3	46925081	-0.1117	0.07323	0.129	1	PTH1R	2.44
cg19280540	chr19	16553711	0.6158	0.4038	0.129	1	EPS15L1	35.85
cg01269469	chr7	155090211	-0.2801	0.1836	0.129	1	INSIG1	6.69
cg11545320	chr6	52476824	0.6629	0.4346	0.129	1		31.39
cg06831965	chr8	55527869	0.2231	0.1463	0.129	1	RP1	94.31
cg10030791	chr11	57364888	0.5184	0.3399	0.129	1	SERPING1	72.71
cg18589858	chr11	74860985	0.6181	0.4053	0.129	1	SLCO2B1	70.54
cg00267360	chr8	101119691	0.248	0.1626	0.129	1	RGS22	94.55
cg02644119	chr15	29397642	-0.2751	0.1803	0.129	1	APBA2	93.45
cg26457569	chr19	11280837	0.376	0.2466	0.129	1	KANK2	87.95
cg19641796	chr22	48829449	0.5014	0.3288	0.129	1		79.16
cg27285197	chr13	112191122	0.323	0.2118	0.129	1		91.8
cg13677464	chr6	27060240	1.034	0.6779	0.129	1		49.05
cg13510784	chr5	137514143	0.144	0.09444	0.129	1	KIF20A	2.93
cg23674882	chr2	74780272	0.5856	0.384	0.129	1	LOXL3	85.93
cg12286428	chr21	47473353	0.54	0.354	0.129	1		79.42
cg10324571	chr7	123179729	-0.3975	0.2606	0.129	1	NDUFA5	91.43
ch.8.1812887R	chr8	89196700	-0.2629	0.1724	0.129	1	MMP16	5.1
cg02508341	chr9	140100698	0.6729	0.4412	0.129	1	TMEM203	37.66
cg19312427	chr1	198174503	0.7507	0.4922	0.129	1	NEK7	48.95
cg16261097	chr15	60970974	0.7448	0.4883	0.129	1	RORA	77.05
cg25379390	chr11	64793658	0.08821	0.05784	0.129	1	SNX15	97.71
cg20909875	chr3	189438822	0.4821	0.3161	0.129	1	TP63	83.37
cg12659587	chr10	105668910	-1.38	0.9051	0.129	1	OBFC1	62.47
cg04458519	chr12	124123633	0.1513	0.09924	0.129	1	GTF2H3	95.49
cg10747118	chr3	184243718	-0.2181	0.143	0.129	1		2.62
cg09619020	chr16	57832283	0.5144	0.3373	0.129	1	KIFC3	85.62
cg01992893	chr11	64769245	-0.4571	0.2998	0.129	1		91.71
cg06402449	chr10	79635334	0.3491	0.2289	0.129	1	DLG5	87.45
cg12171098	chr1	221876347	-0.4808	0.3153	0.129	1	DUSP10	87.4
cg10318351	chrX	54556330	-0.4645	0.3046	0.129	1	GNL3L	19.3
cg26958777	chr17	80821225	-0.375	0.2459	0.129	1	TBCD	89.81
cg12977942	chr5	92839308	-1.244	0.8159	0.129	1	FLJ42709	63.69
cg16166399	chr19	59030753	-0.143	0.09375	0.129	1	ZBTB45	3.51
cg17642201	chr6	159549216	0.3564	0.2337	0.129	1		90.71
cg22169301	chr19	40780424	-0.682	0.4472	0.129	1	AKT2	55.58
cg19501842	chr1	154818817	0.5553	0.3641	0.129	1	KCNN3	70.57
cg16811856	chr3	124829683	0.9779	0.6412	0.129	1	SLC12A8	57.66
cg17588796	chr10	16891282	0.3978	0.2609	0.129	1	CUBN	83.13
cg06527154	chr7	121566048	0.4247	0.2785	0.129	1	PTPRZ1	91.04
cg13481132	chr9	138606811	-0.1282	0.08407	0.129	1	KCNT1	2.47
cg05451812	chr7	14882030	-0.4875	0.3197	0.129	1	DGKB	88.31
cg24634916	chr1	101855309	-0.6035	0.3958	0.129	1		80.12
cg13605579	chr2	233242330	0.218	0.143	0.129	1	ALPP	93.75
cg14781443	chr15	62499916	0.3114	0.2042	0.129	1		91.49
cg16000803	chr7	32619660	1.084	0.7106	0.129	1	AVL9	59.5
cg17027242	chr8	53627213	-0.1059	0.06947	0.129	1	RB1CC1	2.65
cg04133879	chr15	67478138	0.6411	0.4204	0.129	1	SMAD3	56.83
cg02825243	chr2	197041490	0.4344	0.2849	0.129	1		88.18
cg15474769	chrX	53113522	-0.7519	0.493	0.129	1	TSPYL2	88.03
cg26426223	chr3	49467287	-0.09206	0.06037	0.129	1	NICN1	2.12
cg01646423	chr6	110682827	0.2989	0.196	0.129	1		93.92
cg01540664	chr4	48018565	-0.1504	0.09861	0.129	1	NIPAL1	3.47
cg23116986	chr3	31745195	0.2543	0.1668	0.129	1	OSBPL10-AS1	94.63
cg22068211	chr3	128295141	0.3004	0.197	0.129	1	C3orf27	91.27
cg22651079	chr8	91796396	0.6781	0.4447	0.129	1		93.19
cg10313673	chr19	19649144	-0.2261	0.1483	0.129	1	CILP2	5.47
cg17486253	chr18	71708311	-0.7298	0.4786	0.129	1		79.05
cg00327697	chr8	24076220	0.6197	0.4064	0.129	1		30.35
cg11119760	chr12	1327264	0.2956	0.1938	0.129	1	ERC1	92.82
cg26286956	chr20	1247037	0.1399	0.09173	0.129	1	SNPH	3.25
cg26669421	chr6	31637196	0.3537	0.232	0.129	1	CSNK2B	91.52
cg11942431	chr8	108291166	0.593	0.3889	0.129	1	ANGPT1	86.86
cg14847095	chr1	228614019	-0.2245	0.1473	0.129	1	HIST3H3	94.53
cg22992161	chr2	58872456	0.4968	0.3258	0.129	1	LINC01122	86.17
cg27155243	chr4	185115452	0.4411	0.2893	0.129	1	ENPP6	86.15
cg19643410	chr17	7911420	0.3066	0.2011	0.129	1	GUCY2D	91.65
cg09756299	chr10	120626003	-0.7916	0.5191	0.129	1		75.1
cg27319539	chr2	217357745	-0.2948	0.1933	0.129	1		93.54
cg03411979	chr13	52028301	-0.2872	0.1883	0.129	1	INTS6	2.9
cg01399354	chr6	84732590	0.1569	0.1029	0.129	1		95.27
cg06815444	chr20	44988023	0.8893	0.5832	0.129	1	SLC35C2	43.45
cg04989070	chr1	151962816	0.458	0.3004	0.129	1	S100A10	88.31
cg14962394	chr1	26249385	-0.1229	0.0806	0.129	1		1.42
cg26204383	chr11	2435667	-1.407	0.9226	0.129	1	TRPM5	97.03
cg09099747	chr21	47443068	0.3385	0.222	0.129	1		89.14
cg11113921	chr3	51729006	0.3889	0.255	0.129	1	TEX264	84.95
cg21145523	chr8	11671505	0.198	0.1299	0.129	1	FDFT1	94.79
cg05704196	chr1	21059189	0.2094	0.1373	0.129	1	SH2D5	5.04
cg24824287	chr3	44726891	-0.2056	0.1348	0.129	1		3.92
cg16377141	chr15	43499704	0.3327	0.2182	0.129	1	EPB42	89.4
cg02585811	chr2	71928954	0.5379	0.3528	0.129	1		79.03
cg11618281	chr11	126381450	0.3518	0.2307	0.129	1	KIRREL3	87.71
cg08255526	chr15	76397765	-0.252	0.1653	0.129	1	C15orf27	93.43
cg11958675	chr10	35618813	0.3346	0.2194	0.129	1	CCNY	91.63
cg02585938	chr14	59800395	0.7069	0.4637	0.129	1	DAAM1	43.58
cg14903309	chr12	53894418	-0.09457	0.06202	0.129	1	TARBP2	2.32
cg13255416	chr16	50587976	-1.896	1.244	0.129	1	NKD1	95.92
cg03764544	chr1	33835013	0.4543	0.298	0.129	1	PHC2	76.32
cg21883757	chr22	51110379	0.9419	0.6177	0.129	1		52.72
cg16207671	chr18	28685799	0.3606	0.2365	0.129	1		91.87
cg27078522	chr7	4815167	0.115	0.07542	0.129	1	KIAA0415	1.41
cg15581886	chr5	15425891	-0.595	0.3903	0.129	1		84.2
cg26985149	chr17	40464935	-0.2629	0.1724	0.129	1		9.88
cg02158038	chr3	194319931	-0.3196	0.2096	0.129	1	TMEM44	93.29
cg26275301	chr17	81041828	1.285	0.8429	0.129	1	METRNL	28.28
cg17750254	chr1	5946373	0.2536	0.1664	0.129	1	NPHP4	95.36
cg04550935	chrX	129039950	-1.033	0.6775	0.129	1	UTP14A	23.14
cg26713125	chr16	284384	-0.05869	0.03849	0.129	1	ITFG3	2.23
cg21134252	chr6	131383887	-0.06595	0.04326	0.129	1	EPB41L2	1.67
cg05105913	chr17	48422990	0.6822	0.4474	0.129	1	XYLT2	44.71
cg03248801	chrX	117902309	-0.5541	0.3634	0.129	1	IL13RA1	87.44
cg04455450	chr17	29151953	-0.1981	0.1299	0.129	1	CRLF3	3.77
cg16199907	chr6	504351	-0.06581	0.04316	0.129	1	EXOC2	98.27
cg13908846	chr6	42896759	-0.1581	0.1037	0.129	1	CNPY3	3.05
cg15614573	chrX	49122364	-0.6217	0.4078	0.129	1	FOXP3	85.25
cg07939591	chr1	59013529	-0.1748	0.1146	0.129	1	OMA1	95.1
cg14597930	chr13	22295881	0.5816	0.3815	0.129	1		87.75
cg21187386	chr12	12016730	0.3662	0.2402	0.129	1	ETV6	91.81
cg17314580	chr15	34881303	-6.671	4.376	0.129	1		58.2
cg12946324	chr8	2140836	-0.4475	0.2935	0.129	1		90.58
cg10543797	chr1	1688123	0.1789	0.1174	0.129	1	NADK	94.39
cg04083145	chr17	64028625	0.437	0.2866	0.129	1	CEP112	90.63
cg12564919	chr7	5631660	0.5147	0.3376	0.129	1	FSCN1	13.38
cg03262918	chr3	107241738	-0.1535	0.1007	0.129	1	BBX	3.19
cg01151029	chr16	76342377	0.3482	0.2284	0.129	1	CNTNAP4	91.46
cg01229061	chr11	75367469	0.7396	0.4851	0.129	1	MAP6	38.02
cg26725246	chr14	54656711	-0.1453	0.09534	0.129	1		2.83
cg03626871	chr17	49355833	0.1532	0.1005	0.129	1	UTP18	95.05
cg11051515	chr19	17329360	-0.3138	0.2058	0.129	1	USE1	92.34
cg09836921	chr16	1582320	-1.395	0.9149	0.129	1	IFT140	85.31
cg20910408	chr7	44801589	0.2709	0.1777	0.129	1	ZMIZ2	96.27
cg14518464	chr11	129563013	1.076	0.7057	0.129	1		92.86
cg25468341	chr11	1242961	0.6265	0.4109	0.129	1	MUC5B	64.83
cg20469744	chr13	43949447	0.7312	0.4796	0.129	1	ENOX1	76.74
cg05316694	chr14	99786833	0.7179	0.4709	0.129	1		53.84
cg08495860	chr11	1220171	3.346	2.195	0.129	1		56.28
cg19036041	chr1	155206952	0.3384	0.222	0.129	1	GBA	89.02
cg19118161	chr17	17209656	0.3423	0.2245	0.129	1	NT5M	90.63
cg02873249	chr12	25164179	-0.214	0.1404	0.129	1		94.44
cg00169019	chr6	32056438	-0.5824	0.382	0.129	1	TNXB	85.87
cg02568374	chr16	4588917	-0.05873	0.03852	0.129	1	C16orf5	2.03
cg10613282	chr1	101536031	-0.9378	0.6151	0.129	1	LOC102606465	30.65
cg22198615	chr15	65810238	-0.09189	0.06028	0.129	1	DPP8	2.98
cg20837066	chr10	72742406	-0.7044	0.4621	0.129	1		64.13
cg08859912	chr13	108870823	-0.05538	0.03633	0.129	1	ABHD13	1.79
cg17075888	chr7	95225339	0.4985	0.327	0.129	1	PDK4	78.52
cg26841425	chr10	45958771	0.6787	0.4452	0.129	1	MARCH8	47.74
cg10762109	chr1	48463113	-0.1182	0.07756	0.129	1		3.49
cg24403930	chr11	76092663	0.1164	0.07637	0.129	1	PRKRIR	2.7
cg20117497	chr21	47531238	0.3858	0.2531	0.129	1	COL6A2	85.91
cg14754187	chr2	80551413	-1.28	0.8396	0.129	1	CTNNA2	49.92
cg11248869	chr1	42801011	-0.5859	0.3843	0.129	1	FOXJ3	2.2
cg26992486	chr6	24996846	0.478	0.3135	0.129	1	FAM65B	21.12
cg01423733	chr13	107570511	-0.1219	0.07993	0.129	1		3.17
cg23093175	chr3	114344946	0.2387	0.1566	0.129	1	ZBTB20	94.25
cg18884834	chr20	22666171	0.8328	0.5463	0.129	1		36.73
cg19308227	chr1	6206323	0.3234	0.2122	0.129	1	CHD5	88.67
cg06689758	chr2	207847420	0.601	0.3942	0.129	1		60.41
cg15981265	chr6	97372856	-0.1256	0.0824	0.129	1	KLHL32	3.31
cg12584735	chr3	89350961	-0.3914	0.2568	0.129	1	EPHA3	92.73
cg23563543	chr8	21955263	0.3464	0.2272	0.129	1	FAM160B2	88.92
cg22169020	chrX	16141703	-0.486	0.3188	0.129	1	GRPR	6.53
cg27459180	chr17	45303104	0.3609	0.2368	0.129	1		89.63
cg05136786	chr2	69969079	-0.06329	0.04152	0.129	1	ANXA4	2.13
cg14745300	chr12	100895912	-0.3677	0.2412	0.129	1	NR1H4	91.03
cg25673844	chr17	30470207	-0.0955	0.06265	0.129	1	RHOT1	2.45
cg02922908	chr10	71903403	-0.2657	0.1743	0.129	1	TYSND1	93.88
cg01753879	chr4	76649549	0.09977	0.06545	0.129	1	USO1	2.88
cg17395714	chr13	38256270	-0.7231	0.4744	0.129	1	TRPC4	46.94
cg14074174	chr19	7986206	0.6682	0.4383	0.129	1	SNAPC2	52.54
cg02406165	chr12	52610082	0.8863	0.5814	0.129	1	LINC00592	68.51
cg00676801	chr2	191876673	-0.8348	0.5476	0.129	1	STAT1	79.66
cg02433107	chr22	33448098	0.5982	0.3924	0.129	1	SYN3	80.43
cg13752418	chr7	75880146	0.7408	0.486	0.129	1	SRRM3	74.48
cg23478409	chrX	65419393	-0.6596	0.4327	0.129	1	HEPH	89.51
cg02504734	chr16	70955865	0.2467	0.1619	0.129	1	HYDIN	93.92
cg08072933	chr6	32846924	0.3417	0.2241	0.129	1	PPP1R2P1	93.32
cg05156638	chr7	154923083	0.3904	0.2561	0.129	1		89.1
cg01806128	chr14	102705552	-0.5326	0.3494	0.129	1	MOK	91.77
cg26645574	chr1	67382228	0.9965	0.6537	0.129	1	WDR78	85.18
cg16452396	chrX	133507394	-0.3974	0.2607	0.129	1	PHF6	14.53
cg23023937	chr10	133999758	-0.201	0.1319	0.129	1	DPYSL4	7.62
cg14166880	chr4	12660023	0.3829	0.2512	0.129	1		90.95
cg01332181	chr19	47290716	-0.1081	0.07093	0.129	1	SLC1A5	3.16
cg05287877	chr3	129375702	-0.3745	0.2457	0.129	1	TMCC1	91.42
cg14596623	chr2	175351897	-0.2656	0.1743	0.129	1	GPR155	5.24
cg00478710	chr3	133392965	-0.7879	0.5169	0.129	1		58.38
cg03227305	chr1	30104200	0.4329	0.284	0.129	1		86.05
cg08982952	chr3	131855983	-0.3851	0.2527	0.129	1		73.56
cg20000908	chr1	3494234	0.3969	0.2604	0.129	1	MEGF6	87.03
cg08093216	chr19	12944890	-0.2228	0.1462	0.129	1	RTBDN	4.26
cg00473737	chr1	9490681	-0.3407	0.2235	0.129	1		91.91
cg22071651	chr9	131852374	-0.2798	0.1836	0.129	1	DOLPP1	93.64
cg14326460	chr4	8609594	-0.102	0.0669	0.129	1	CPZ	2.48
cg12250142	chr4	15657883	-0.2842	0.1865	0.129	1	FBXL5	93.59
cg17601695	chr15	77313652	0.5666	0.3717	0.129	1	PSTPIP1	74.28
cg07110659	chr1	85313079	-0.7008	0.4598	0.129	1	LPAR3	37.54
cg08455031	chr6	37620105	0.2528	0.1658	0.129	1	MDGA1	94.18
cg04430244	chr5	150050273	0.3841	0.252	0.129	1	MYOZ3	84.08
cg00282244	chr7	100876136	0.7337	0.4814	0.129	1	CLDN15	88.27
cg11771402	chr17	27621314	-0.08876	0.05823	0.129	1	NUFIP2	2.48
cg09435824	chr16	84178604	-0.1731	0.1136	0.129	1	HSDL1	3.79
cg07941716	chr4	39939675	0.7505	0.4924	0.129	1	PDS5A	81.5
cg23137494	chrX	73639809	-0.506	0.332	0.129	1	SLC16A2	18.26
cg04931493	chr16	3246099	0.5459	0.3582	0.129	1		58.65
cg25975823	chr19	41860824	0.3587	0.2354	0.129	1	B9D2	90.97
cg05482502	chr7	157340390	0.4048	0.2656	0.129	1	PTPRN2	88.4
cg27256066	chr16	85931994	-0.7534	0.4943	0.129	1	IRF8	25.3
cg16018773	chr7	3079807	0.3665	0.2405	0.129	1	CARD11	89.65
cg04580960	chr10	49439122	0.4952	0.3249	0.129	1	FRMPD2	71.33
cg14413165	chr9	130524573	0.5043	0.3309	0.129	1	SH2D3C	33.11
cg12684684	chr2	219082027	-0.04019	0.02637	0.129	1	ARPC2	1.24
cg25811083	chr2	9193471	0.4144	0.2719	0.129	1		90.12
cg23622325	chr17	34901867	-0.09435	0.0619	0.129	1	GGNBP2	2.65
cg19956224	chr16	1369381	0.3864	0.2536	0.129	1	UBE2I	87.12
cg20607864	chr6	29557329	0.4198	0.2755	0.129	1		17.75
cg22112712	chr4	113557475	1.244	0.8162	0.129	1	ZGRF1	15.02
cg24165198	chr3	143831083	0.2023	0.1328	0.129	1		95.11
cg20948366	chr15	70371951	-0.3121	0.2048	0.129	1	MIR629	92.17
cg24780118	chr3	145902538	-0.3332	0.2186	0.129	1		90.45
cg01133401	chr19	409679	0.2479	0.1626	0.129	1	C2CD4C	4.63
cg00829041	chr2	218619744	-0.3441	0.2258	0.129	1	DIRC3	91.8
cg04959058	chr2	234723340	-0.6008	0.3942	0.129	1	MROH2A	84.5
cg14797438	chr18	9615155	-0.1847	0.1212	0.129	1	PPP4R1	5.1
cg11042561	chr9	99449451	1.433	0.9406	0.129	1		28.13
cg09988686	chr9	137435589	-0.4754	0.3119	0.129	1		85.97
cg06405389	chr3	9412653	-0.1723	0.113	0.129	1	THUMPD3	95.07
cg21618501	chr7	2314863	-0.2484	0.163	0.129	1	SNX8	93.18
cg01056878	chr5	31993045	-0.37	0.2428	0.129	1	PDZD2	90.88
cg17643465	chr16	89113315	0.4644	0.3047	0.129	1		90.74
cg16366546	chr10	24672795	-1.171	0.7682	0.129	1	KIAA1217	24.66
cg13095865	chr5	137259805	1.144	0.7504	0.129	1	PKD2L2	84.13
cg11099496	chr14	70235788	0.2345	0.1539	0.129	1	LOC100289511	94.64
cg16409328	chr16	85045217	-0.1501	0.09847	0.129	1	ZDHHC7	3.39
cg04725336	chr6	163863557	1.315	0.8627	0.129	1	QKI	45.46
cg01887459	chr15	41315499	0.6909	0.4533	0.129	1	INO80	92.21
cg00882135	chr12	125262591	0.3523	0.2312	0.129	1	SCARB1	89.11
cg03686925	chr16	51973356	0.4903	0.3217	0.129	1		89.25
cg06157837	chr16	50130934	-0.9393	0.6163	0.129	1	HEATR3	93.42
cg22995077	chr10	27796313	-0.35	0.2297	0.129	1	RAB18	92.16
cg19099864	chr7	25299449	-0.09812	0.06438	0.129	1		1.94
cg01269620	chr6	166074191	-0.1771	0.1162	0.129	1	PDE10A	3.47
cg12742178	chr12	102815929	0.4323	0.2837	0.129	1	IGF1	89.45
cg14141919	chr2	10572524	-1.77	1.161	0.129	1		18.37
cg00780426	chr6	27838209	1.061	0.6962	0.129	1		50.28
cg24801854	chr19	30329166	-0.238	0.1562	0.129	1		93.59
cg25743622	chr1	223403446	-0.8615	0.5653	0.129	1	SUSD4	71.02
cg16387141	chr6	26757842	-0.589	0.3865	0.129	1		18.12
cg02342494	chr12	31812046	-1.121	0.7358	0.129	1	C12orf72	3.65
cg02064158	chr17	1929356	-0.437	0.2868	0.129	1	RTN4RL1	5.9
cg23308107	chr11	47429939	-0.4706	0.3088	0.129	1	SLC39A13	1.81
cg26666921	chr18	47088009	-0.3296	0.2163	0.129	1	LIPG	9.11
cg20522707	chr17	28995014	-0.1573	0.1032	0.129	1		3.51
cg23196504	chr6	133089733	0.4643	0.3047	0.129	1		82.77
cg02931133	chr5	156570253	-0.164	0.1076	0.129	1	MED7	3.84
cg12892839	chr1	36785073	0.2609	0.1712	0.129	1	SH3D21	93.65
cg11671771	chr15	65133392	-0.1852	0.1215	0.129	1	PLEKHO2	2.59
cg20583060	chr8	79429818	-0.411	0.2697	0.129	1	PKIA	91.75
cg05540923	chr11	78368200	0.465	0.3051	0.129	1	TENM4	81.87
cg25138693	chr6	4447278	0.767	0.5033	0.129	1		17.86
cg16573887	chr6	33284127	0.259	0.1699	0.129	1	ZBTB22	93.65
cg27549730	chr11	111867678	0.5	0.3281	0.129	1	DIXDC1	87.44
cg06394476	chr2	65454602	-0.2241	0.1471	0.129	1	ACTR2	3.63
cg05293232	chr17	70115608	-0.6747	0.4428	0.129	1	SOX9-AS1	10.37
cg13912753	chr11	65561705	0.2871	0.1884	0.129	1	OVOL1	94.11
cg09864156	chr10	70939728	-0.2538	0.1665	0.129	1	SUPV3L1	4.01
cg16860821	chr19	14676347	-0.2964	0.1945	0.129	1	TECR	93.19
cg08132980	chr7	2632320	0.111	0.07287	0.129	1	IQCE	96.93
cg01667317	chr20	17612225	0.6844	0.4492	0.129	1	RRBP1	79.29
cg01131961	chrX	100507598	-0.344	0.2258	0.129	1	DRP2	93.07
cg16845265	chr2	23108342	-0.9123	0.5987	0.129	1		53.86
cg10477778	chr2	12271436	-0.5496	0.3607	0.129	1	LOC100506457	30.91
cg05194726	chr12	2944480	-1.308	0.8583	0.129	1	NRIP2	27.48
cg06888276	chr6	167390608	0.299	0.1962	0.129	1		89.92
cg05702092	chr2	74726710	-0.0617	0.04049	0.129	1	LBX2	1.73
cg04592505	chr10	129828720	-0.3194	0.2096	0.129	1	PTPRE	93.22
cg06760467	chr6	29496514	-0.9826	0.6448	0.129	1		85.19
cg09259843	chr2	25452362	0.6057	0.3975	0.129	1		72.99
cg16327647	chr1	214776436	0.3065	0.2012	0.129	1	CENPF	5.1
cg01478155	chr20	3764694	0.5613	0.3684	0.129	1	CENPB	72.45
cg11746952	chr6	1410497	-0.4136	0.2714	0.129	1		95.42
cg20226325	chr13	106689327	0.3938	0.2585	0.129	1		88.1
cg15953070	chr17	40323891	0.543	0.3563	0.129	1	KCNH4	83.92
cg22686132	chr6	28725957	0.8807	0.5779	0.129	1		81.15
cg17598875	chr14	77923690	-0.1301	0.0854	0.129	1	AHSA1	3.09
cg06361108	chr16	2478781	-0.1384	0.09084	0.129	1	CCNF	2.78
cg10479901	chr3	105588247	-0.06356	0.04171	0.129	1	CBLB	2.2
cg19253914	chr8	71582294	-0.2928	0.1922	0.129	1	XKR9	92.31
cg15910307	chr10	52436125	0.5388	0.3536	0.129	1		88.29
cg08396230	chrX	107692407	-0.7245	0.4755	0.129	1	COL4A5	83.12
cg06420603	chr7	66460076	-1.109	0.728	0.129	1	SBDS	35.35
cg04017237	chr14	99978341	0.2328	0.1528	0.129	1	CCDC85C	94.07
cg19055984	chr6	15402871	-0.6682	0.4385	0.129	1	JARID2	82.11
cg03994423	chr2	36899082	-0.2337	0.1534	0.129	1		94.8
cg13218224	chr22	50649595	0.2136	0.1402	0.129	1	SELO	94.65
cg00898111	chr17	72359190	0.8316	0.5458	0.129	1	BTBD17	58.89
cg18785500	chr4	30720877	-0.1894	0.1243	0.129	1	PCDH7	4.79
cg19895474	chr1	38325407	-0.2094	0.1374	0.129	1	MTF1	5.27
cg12367543	chr22	48602194	1.992	1.308	0.129	1		89.83
cg09262230	chr6	159052937	0.1499	0.09839	0.129	1	TMEM181	95.89
cg24135964	chr11	62623623	-0.05256	0.0345	0.129	1	SNORD27	1.18
cg11952077	chr3	126223143	0.3077	0.2019	0.129	1	UROC1	92.76
cg12239995	chr7	635869	0.3529	0.2316	0.129	1	PRKAR1B	86.75
cg05819613	chr6	109557769	1.845	1.211	0.129	1	LOC100996634	59.15
cg17517724	chr9	102930942	0.2691	0.1766	0.129	1	INVS	93.12
cg19316303	chr1	119683045	-0.07855	0.05156	0.129	1	WARS2	1.59
cg21213985	chr5	150855998	-0.4242	0.2784	0.129	1	SLC36A1	89.99
cg22216174	chr6	43400838	0.3525	0.2314	0.129	1	ABCC10	90.42
cg08079266	chr16	817098	0.2756	0.1809	0.129	1	MSLN	94.98
cg22991688	chr2	129769212	0.4612	0.3027	0.129	1		90.32
cg26136747	chr16	75734171	-0.6576	0.4316	0.129	1		60.28
cg00831672	chr7	16437298	-0.1644	0.1079	0.129	1	ISPD	98.93
cg07961715	chr15	90456686	0.4425	0.2904	0.129	1	C15orf38	69.96
cg19199113	chr2	122563448	0.2456	0.1612	0.129	1		93.32
cg07627190	chr18	21523203	-0.8414	0.5523	0.129	1	LAMA3	68.11
cg01664011	chr5	130971264	-0.1959	0.1286	0.129	1	RAPGEF6	3.3
cg15365028	chr2	236442817	0.121	0.0794	0.129	1	AGAP1	98.35
cg04402626	chr14	105956753	-0.2073	0.1361	0.129	1	C14orf80	4.3
cg18899468	chr22	43304217	0.4115	0.2701	0.129	1	PACSIN2	88
cg00693599	chr9	139836323	-0.4462	0.2929	0.129	1	FBXW5	90.14
cg22645574	chr7	1258449	0.8404	0.5516	0.129	1		75.68
cg19419193	chr8	145539707	0.4349	0.2855	0.129	1	DGAT1	75.94
cg18165630	chr8	43061532	0.42	0.2757	0.129	1		84.27
cg07783291	chr19	33178679	0.5809	0.3813	0.129	1		56.09
cg26061430	chr9	128193128	0.3853	0.2529	0.129	1		87.87
cg20130097	chr1	161676885	0.8765	0.5754	0.129	1	FCRLA	60.84
cg25340966	chr1	119532195	-0.09762	0.06408	0.129	1	TBX15	2.83
cg12622800	chr8	141057827	0.3241	0.2128	0.129	1	TRAPPC9	83.22
cg12136716	chr3	57722951	0.3135	0.2058	0.129	1		92.65
cg15963070	chr2	80341377	-0.4247	0.2788	0.129	1	CTNNA2	90.01
cg12668854	chr17	944076	0.7262	0.4767	0.129	1	ABR	40.73
cg00456892	chr11	124629925	-0.2266	0.1488	0.129	1	ESAM	3.75
cg17049318	chr16	77612894	5.291	3.473	0.129	1		75.83
cg23091595	chr1	236922305	-0.3398	0.223	0.129	1	ACTN2	91.18
cg04553307	chr7	922775	0.4425	0.2905	0.129	1	C7orf20	87.45
cg10301445	chr16	4050218	-0.523	0.3433	0.129	1	ADCY9	15.23
cg04710830	chr11	69206434	0.3361	0.2206	0.129	1		89.99
cg07627699	chr4	90051335	0.8713	0.572	0.129	1		82.16
cg25903490	chr22	25477333	-0.2794	0.1834	0.129	1	KIAA1671	93.29
cg06189036	chr3	73348484	0.345	0.2265	0.129	1		91.69
cg18662671	chr13	74512388	-2.381	1.563	0.129	1	KLF12	90.77
cg01814130	chr3	118892330	1.53	1.004	0.129	1	UPK1B	55.69
cg20366277	chr17	27454979	0.2637	0.1731	0.129	1	MYO18A	92.65
cg21101841	chr5	14781368	-0.8297	0.5446	0.129	1	ANKH	73.26
cg14041561	chr3	38044175	0.4864	0.3193	0.129	1	VILL	87.6
cg25536510	chr5	462227	0.09193	0.06035	0.129	1	EXOC3	97.61
cg06378107	chr11	100863057	-0.3107	0.2039	0.129	1	TMEM133	92.47
cg14078895	chr7	73120220	0.4992	0.3277	0.129	1	STX1A	58.91
cg18109430	chr2	26700908	4.484	2.943	0.129	1	OTOF	50.74
cg04927889	chr3	62360464	-0.4367	0.2867	0.129	1	FEZF2	12.97
cg18627852	chr12	96252602	0.09539	0.06262	0.129	1	SNRPF	2.14
cg11907591	chr8	122653918	-0.1571	0.1031	0.129	1	HAS2-AS1	3.21
cg25835239	chr17	45076170	0.5132	0.3369	0.129	1		89.7
cg24812634	chr12	114919142	-0.724	0.4753	0.129	1		11.2
cg22859267	chr12	93730363	-4.221	2.771	0.129	1	LOC643339	53.49
cg23130717	chr16	73057684	0.2581	0.1695	0.129	1	ZFHX3	93.94
cg00224187	chr11	6630017	0.3159	0.2074	0.129	1	ILK	93.29
cg27074168	chr10	75827627	0.784	0.5147	0.129	1	VCL	39.98
cg13147823	chr22	50740915	0.486	0.319	0.129	1	PLXNB2	75.14
cg22929280	chr15	81134497	0.9581	0.629	0.129	1	MIR549	94.05
cg13760670	chr20	32274378	-0.144	0.09453	0.129	1	E2F1	3.07
cg25564800	chr3	122234134	-0.8297	0.5447	0.129	1	KPNA1	37.51
cg26721644	chr9	78936369	-1.69	1.11	0.129	1	PCSK5	53.04
cg25392287	chr1	26333318	0.4333	0.2844	0.129	1		53.91
cg08348475	chr16	3068849	0.7205	0.473	0.129	1	CLDN6	87.68
cg18783033	chr10	90488297	0.4073	0.2674	0.129	1	LIPK	84.75
cg10326403	chr3	9931515	-0.6003	0.3941	0.129	1	JAGN1	92.16
cg07196133	chr3	188439649	-0.2326	0.1527	0.129	1	LPP	94.35
cg07545317	chr12	115174598	0.4047	0.2657	0.129	1		6.65
cg26029478	chr11	120858480	-0.3528	0.2316	0.129	1		91.75
cg01148148	chr18	62002141	-0.4496	0.2951	0.129	1	LOC284294	88.32
cg04697599	chr21	47320837	0.3843	0.2523	0.129	1	PCBP3	74.84
cg04238096	chr5	61699834	-0.0717	0.04707	0.129	1	DIMT1L	0.9
cg03993743	chr21	38072998	0.1718	0.1128	0.129	1	SIM2	3.71
cg22968767	chr4	7431480	0.5059	0.3322	0.129	1	SORCS2	89.11
cg01856509	chr10	88025255	0.4324	0.2839	0.129	1	GRID1	81
cg09912746	chr2	79738545	-0.6795	0.4461	0.129	1		21.41
cg19673350	chr5	172755421	-0.2444	0.1604	0.129	1	STC2	9.8
cg20068953	chr11	63651566	0.3333	0.2188	0.129	1	MARK2	89.85
cg19132501	chr22	41379455	0.2444	0.1605	0.129	1		93.55
cg11001085	chr3	49940126	-0.3223	0.2116	0.129	1	MST1R	90.07
cg24547992	chr11	62557944	0.2652	0.1741	0.129	1	TMEM223	94.33
cg00633277	chr12	7250385	0.4805	0.3155	0.129	1	C1RL	58.92
cg06939404	chr9	140191062	0.4562	0.2995	0.129	1		88.34
cg25605005	chr12	10324849	0.8337	0.5474	0.129	1	TMEM52B	37.62
cg15905623	chr11	70602390	0.5814	0.3817	0.129	1	SHANK2	76.27
cg02277999	chr14	88851963	-0.1291	0.08477	0.129	1	SPATA7	1.67
cg19166969	chr14	58905592	0.9383	0.616	0.129	1	KIAA0586	42.35
cg04215968	chr2	220253068	-0.1413	0.09277	0.129	1	DNPEP	4.35
cg01655565	chr22	49429554	0.5012	0.3291	0.129	1		83.99
cg03767653	chr8	144983293	-0.2866	0.1881	0.129	1		93.49
cg22950111	chr1	243651920	0.3837	0.2519	0.129	1	SDCCAG8	90.23
cg10538025	chr6	36945093	0.4149	0.2724	0.129	1	MTCH1	84.55
cg17359629	chr13	114259310	-1.03	0.6765	0.129	1	TFDP1	55.38
cg20909821	chr1	240255016	-0.0714	0.04688	0.129	1	FMN2	2.21
cg16725225	chr8	53126611	0.1949	0.128	0.129	1	ST18	94.9
cg16158863	chr13	32605218	-0.1251	0.08215	0.129	1	FRY	3.37
cg23548725	chr16	10626907	0.2354	0.1546	0.129	1	EMP2	94.57
cg05124308	chr1	29450569	-0.2166	0.1422	0.129	1	TMEM200B	9.4
cg13460973	chr5	110868613	0.5417	0.3557	0.129	1	STARD4-AS1	54.08
cg17703629	chr7	2240376	-0.2996	0.1967	0.129	1	MAD1L1	93.14
cg02725002	chrX	143648096	-1.003	0.6586	0.129	1		73.29
cg08057485	chr20	30445922	0.3874	0.2543	0.129	1		87.23
cg21823080	chr7	148096241	-4.194	2.754	0.129	1	CNTNAP2	54.28
cg18417953	chr18	55097461	-0.3516	0.2308	0.129	1		4.39
cg16838259	chr5	178558791	0.3978	0.2612	0.129	1	ADAMTS2	89.52
cg08224960	chr9	97845100	0.2129	0.1398	0.129	1	C9orf3	95
cg17238830	chr5	76256017	0.4186	0.2748	0.129	1	CRHBP	81.48
cg17240904	chr14	70547044	0.4487	0.2946	0.129	1	SLC8A3	79.01
cg03956606	chr1	11249057	0.5396	0.3543	0.129	1	MTOR	94.81
cg03040441	chr3	108897122	0.4183	0.2747	0.129	1	C3orf66	86.87
cg20302062	chr8	37434725	0.6048	0.3971	0.129	1		61.42
cg14612945	chr16	68071987	1.709	1.122	0.129	1	DUS2	30.91
cg05125838	chr3	48601585	0.5761	0.3783	0.129	1	UCN2	37.34
cg24533087	chr8	98810327	0.8865	0.5821	0.129	1	LAPTM4B	59.4
cg00419692	chr16	22019138	-0.1204	0.07905	0.129	1	C16orf52	2.46
cg18102738	chr17	4487109	1.353	0.8884	0.129	1	SMTNL2	68.14
cg13388692	chr1	86081680	-1.365	0.896	0.129	1		37.06
cg08179907	chr11	107798967	-0.3753	0.2464	0.129	1	RAB39	7.84
cg02624298	chr8	144108018	-0.5388	0.3538	0.129	1		2.13
cg11233366	chr5	34915412	-0.2111	0.1386	0.129	1	RAD1	4.95
cg00917642	chr4	1208960	0.3288	0.2159	0.129	1	CTBP1	93.14
cg17181325	chr17	1613831	-0.4742	0.3114	0.129	1	TLCD2	6.68
cg06436573	chr1	69436335	0.5687	0.3734	0.129	1		78.54
cg02977920	chr6	142709131	-0.2116	0.1389	0.129	1	ADGRG6	94.67
cg03163783	chr2	200326591	-0.2528	0.166	0.129	1	SATB2	6.06
cg17230679	chr20	5931099	-0.1136	0.07463	0.129	1	MCM8	1.77
cg00319839	chr5	171788966	1.004	0.659	0.129	1	SH3PXD2B	58.32
cg20546985	chr17	74707485	0.538	0.3533	0.129	1	MXRA7	28.08
cg01404304	chr22	39569266	0.5996	0.3938	0.129	1		82.65
cg04044502	chr10	64028395	-0.1169	0.07675	0.129	1	RTKN2	2.67
cg00792187	chr12	50498041	0.4765	0.3129	0.129	1	GPD1	73.7
cg09310337	chr2	29383237	0.1874	0.123	0.129	1	CLIP4	94.76
cg11101937	chr17	62134320	0.4604	0.3023	0.129	1	ERN1	81.96
cg07291109	chr5	135347309	0.8392	0.5511	0.129	1		87.32
cg03192186	chr7	46169519	-4.69	3.08	0.129	1		66.87
cg20015272	chr6	105400734	-0.9779	0.6422	0.129	1		30.06
cg14654231	chr2	208193467	0.2782	0.1827	0.129	1		93.95
cg12855997	chr7	151478015	-0.472	0.31	0.129	1	PRKAG2	89.01
cg12164079	chr2	30143576	0.6326	0.4155	0.129	1	ALK	15.78
cg18838975	chr9	112866208	-0.3907	0.2565	0.129	1	PALM2-AKAP2	89.96
cg23934909	chr11	64884499	-0.1422	0.09338	0.129	1	ZNHIT2	2.57
cg06928894	chr8	128312510	-0.2386	0.1567	0.129	1	CASC21	93.88
cg16740214	chr16	85964550	0.5325	0.3497	0.129	1		61.18
cg02051228	chr7	149448867	-0.4973	0.3266	0.129	1		92.74
cg09099125	chr19	21513634	0.1816	0.1193	0.129	1	ZNF708	95.4
cg07191189	chr2	37193690	-0.1239	0.08135	0.129	1	STRN	2.98
cg23752923	chr1	85513892	-0.04327	0.02842	0.129	1	MCOLN3	1.42
cg02072300	chr1	25985818	-0.7657	0.5028	0.129	1	MAN1C1	47.68
cg24928597	chr19	48948880	-0.15	0.0985	0.13	1	GRWD1	3.48
cg10207527	chr1	894257	-0.1852	0.1217	0.13	1	NOC2L	4.69
cg18106550	chr8	38107241	0.2384	0.1566	0.13	1	DDHD2	93.97
cg22571278	chr17	56042970	0.06284	0.04127	0.13	1		98.05
cg26079618	chr13	113973896	-0.2676	0.1757	0.13	1	LAMP1	93.92
cg22972565	chr6	31477022	0.6116	0.4017	0.13	1	MICB	83.05
cg07258788	chr3	108304326	-0.2114	0.1389	0.13	1	KIAA1524	94.65
cg16646054	chr5	150157726	0.7245	0.4758	0.13	1	C5orf62	69.03
cg22789338	chr12	56521384	0.2441	0.1603	0.13	1	ESYT1	6.27
cg11934819	chr20	1472078	-0.1701	0.1117	0.13	1	SIRPB2	3.06
cg05844821	chr6	32209576	0.382	0.2509	0.13	1		90.65
cg00264378	chrX	49687306	1.215	0.7983	0.13	1	CLCN5	17.84
cg02280532	chr2	160761244	-0.1849	0.1214	0.13	1	LY75	2.25
cg20439022	chr22	38478787	0.7067	0.4642	0.13	1	SLC16A8	5.57
cg14380230	chr1	3115309	0.1726	0.1133	0.13	1	PRDM16	94.34
cg00589699	chr3	50267754	0.495	0.3251	0.13	1	GNAI2	35.61
cg15573884	chr11	71814729	0.6885	0.4522	0.13	1	LAMTOR1	69.29
cg08209724	chr17	30677138	-1.151	0.7561	0.13	1	MIR632	5.79
cg03675052	chr16	11508277	0.4241	0.2785	0.13	1		86.42
cg15834388	chr8	91803692	-0.3779	0.2482	0.13	1	NECAB1	12.72
cg24002710	chr6	41209672	-0.2249	0.1477	0.13	1		94.14
cg09364988	chr2	68971510	-0.6828	0.4485	0.13	1	ARHGAP25	79.95
cg06295604	chr3	38143817	0.8671	0.5695	0.13	1	DLEC1	44.83
cg25702512	chr10	3938517	0.8992	0.5906	0.13	1		48.36
cg04046364	chr12	58210661	0.6879	0.4518	0.13	1	AVIL	40.02
cg02141740	chr5	156649648	-0.7092	0.4658	0.13	1	ITK	63.4
cg00809775	chr10	126346538	1.604	1.053	0.13	1	FAM53B	27.94
cg17929114	chr19	11747144	-0.2419	0.1589	0.13	1		93.21
cg18082914	chr20	61010542	-1.02	0.6698	0.13	1		92.88
cg25973374	chr1	24194516	-0.1291	0.08478	0.13	1	FUCA1	3.1
cg17820495	chr8	128844842	0.7931	0.5209	0.13	1	PVT1	74.95
cg05724271	chr7	8151066	-1.232	0.8093	0.13	1		90.76
cg02104409	chr22	33199229	0.6927	0.455	0.13	1	TIMP3	34.03
cg23018838	chr21	18970965	0.6264	0.4115	0.13	1	BTG3	74.02
cg24086112	chr1	228568168	-0.847	0.5563	0.13	1		70.48
cg20810645	chr13	96294863	0.8471	0.5564	0.13	1	DZIP1	90.78
cg03337230	chr10	126028775	0.7878	0.5175	0.13	1		57.74
cg19423472	chr13	114077172	0.407	0.2673	0.13	1	ADPRHL1	86.63
cg20882194	chr22	26875404	-0.4816	0.3163	0.13	1	HPS4	3.84
cg01101876	chr2	183580910	-0.1176	0.07724	0.13	1	DNAJC10	2.72
cg15584954	chr10	412325	-0.8552	0.5618	0.13	1	DIP2C	69.54
cg15737319	chr2	74425763	-0.1597	0.1049	0.13	1	MTHFD2	3.54
cg19161022	chr21	45344711	0.2834	0.1862	0.13	1	AGPAT3	93.35
cg16541931	chr10	25463757	-0.1508	0.09908	0.13	1	LOC100128811	3.5
cg24628394	chr6	159549186	0.3435	0.2256	0.13	1		91.29
cg03162820	chr10	23627313	-0.6258	0.411	0.13	1	C10orf67	34.89
cg21729244	chrX	134496604	-0.5056	0.3321	0.13	1	ZNF449	91.11
cg11121709	chr6	167584900	-0.5622	0.3693	0.13	1	TCP10L2	86.68
cg21013028	chr20	2292333	-0.3211	0.211	0.13	1	TGM3	91.68
cg24968215	chr5	149225018	-0.3667	0.2408	0.13	1	PPARGC1B	92.7
cg12511356	chr2	241753204	-0.4672	0.3069	0.13	1	KIF1A	84.9
cg04292672	chr1	2319796	-0.4314	0.2834	0.13	1	MORN1	89.31
cg07525096	chr19	10105976	-0.2761	0.1814	0.13	1	COL5A3	3.06
cg08056211	chr22	46659595	0.3399	0.2233	0.13	1	PKDREJ	91.31
cg03278230	chr8	140289628	-0.8016	0.5266	0.13	1		65.35
cg15634032	chr16	50775878	-0.1611	0.1058	0.13	1	CYLD	3.78
cg22158021	chr5	96479353	0.2672	0.1755	0.13	1	LIX1	92.74
cg09776434	chr9	134711962	-0.4577	0.3007	0.13	1		81.7
cg00300303	chr1	1067223	0.709	0.4657	0.13	1		50.57
cg07811887	chr1	241815640	-0.3116	0.2047	0.13	1	WDR64	91.64
cg11037856	chr20	31907881	0.3926	0.2579	0.13	1		77.69
cg00775864	chr14	22573344	-1.393	0.9149	0.13	1		77.07
cg21171204	chr9	89766723	1.262	0.8292	0.13	1	C9orf170	76.64
cg15248157	chr17	40118606	-0.09994	0.06565	0.13	1	CNP	2.5
cg16462450	chr22	47292115	0.5331	0.3502	0.13	1	TBC1D22A	89.44
cg08434186	chr2	224896416	0.1527	0.1003	0.13	1	SERPINE2	96.1
cg01449818	chr10	116286605	-0.4544	0.2985	0.13	1	ABLIM1	3.65
cg11170368	chr1	220310870	-0.6189	0.4065	0.13	1	IARS2	6.59
cg08229054	chr3	129410084	0.4267	0.2803	0.13	1	TMCC1	85.19
cg18779079	chr11	116762828	1.741	1.144	0.13	1	SIK3	94.45
cg22911422	chr4	126237986	-0.1752	0.1151	0.13	1	FAT4	5.51
cg11807153	chr5	140098496	1.477	0.9703	0.13	1	VTRNA1-2	52.05
cg27575622	chr17	203392	1.627	1.069	0.13	1	RPH3AL	86.28
cg08853920	chr8	105424060	1.505	0.9885	0.13	1	DPYS	71.13
cg08748457	chr12	133266718	0.7056	0.4635	0.13	1	PXMP2	88.67
cg05524171	chr9	131770330	0.7928	0.5208	0.13	1	SH3GLB2	89.91
cg14593956	chr5	138677986	-0.2741	0.1801	0.13	1	PAIP2	5.81
cg18098774	chr2	107084802	0.382	0.2509	0.13	1	RGPD3	94.38
cg13253586	chr16	9930564	-0.8008	0.526	0.13	1	GRIN2A	79.32
cg14428916	chr1	226375035	0.3974	0.2611	0.13	1	ACBD3	92.32
cg19850348	chr15	55880997	-0.1004	0.06597	0.13	1	PYGO1	1.34
cg10550805	chr10	87209312	0.3868	0.2541	0.13	1	LINC01520	89.38
cg21141264	chr1	25188911	-1.203	0.7905	0.13	1		72.05
cg12156287	chr11	132662866	-1.796	1.18	0.13	1	OPCML	58.47
cg04501571	chr16	67123599	0.3795	0.2493	0.13	1	CBFB	92.43
cg03587978	chr3	172165696	-0.6397	0.4203	0.13	1	GHSR	13.9
cg00629688	chr11	105479843	0.3591	0.2359	0.13	1	GRIA4	6.88
cg19848403	chr13	41136994	0.471	0.3094	0.13	1	FOXO1	75.14
cg09450020	chr7	89841435	-0.04059	0.02666	0.13	1	STEAP2	1.17
cg01059290	chr16	11438938	-0.1425	0.09364	0.13	1	C16orf75	3.21
cg14305175	chr7	142959137	0.3403	0.2236	0.13	1	GSTK1	91.61
cg12787292	chr6	170429865	0.2157	0.1417	0.13	1		94.49
cg08117231	chrX	130863515	-0.4188	0.2751	0.13	1	FIRRE	78.25
cg00954604	chr5	73928100	-0.5359	0.3521	0.13	1	ENC1	88.45
cg17191957	chrX	130204734	-0.4036	0.2652	0.13	1	FLJ30058	93.24
cg15959319	chr5	32174494	-0.1775	0.1166	0.13	1	GOLPH3	3.05
cg09913109	chr14	105877891	-0.1938	0.1273	0.13	1		2.4
cg25388052	chr11	130069403	-0.4084	0.2683	0.13	1	ST14	86.14
cg13475271	chr9	6680923	-0.8343	0.5481	0.13	1		8.38
cg22851420	chr1	40149650	-0.2578	0.1694	0.13	1	HPCAL4	3.54
cg01032851	chr16	68994912	0.3625	0.2382	0.13	1	TMCO7	91.13
cg05719672	chr15	91446576	-0.1649	0.1083	0.13	1	MAN2A2	3.76
cg04525814	chr11	71962469	-0.5492	0.3608	0.13	1		89.2
cg03553547	chr6	89791780	-0.19	0.1248	0.13	1	PNRC1	4.78
cg26937470	chr12	109215893	0.8468	0.5563	0.13	1	SSH1	50.15
cg12930761	chr1	210033399	-0.3447	0.2265	0.13	1		93.24
cg23478293	chr14	57279275	0.3132	0.2057	0.13	1	OTX2OS1	5.68
cg24884145	chr5	172385641	-0.1534	0.1008	0.13	1	LOC100268168	2.86
cg02428424	chr20	31660311	-0.3875	0.2546	0.13	1	BPIFB3	91.58
cg09551152	chr1	150945404	0.5954	0.3912	0.13	1	CERS2	76.6
cg07576980	chr4	160406174	-0.3884	0.2552	0.13	1		89.84
cg06491508	chr10	81070630	0.5057	0.3322	0.13	1	ZMIZ1	81.95
cg24285543	chr7	150148073	-0.1561	0.1026	0.13	1	GIMAP8	3.13
cg16970664	chr17	55179747	-0.9919	0.6517	0.13	1	AKAP1	9.14
cg10662093	chr19	38747234	-0.3765	0.2473	0.13	1	PPP1R14A	5.14
cg06727578	chr11	98438938	0.6279	0.4125	0.13	1		83.94
cg11154040	chr4	3795063	-0.6947	0.4564	0.13	1		83.66
cg12673866	chr17	7558417	0.826	0.5427	0.13	1	ATP1B2	64.11
cg13502403	chr12	1614380	1.135	0.7457	0.13	1		39.35
cg08737836	chr5	146832257	-0.1519	0.09982	0.13	1	DPYSL3	4.05
cg18313083	chr15	99424439	0.1716	0.1128	0.13	1	IGF1R	94.74
cg23537867	chr14	100048629	0.2721	0.1788	0.13	1	CCDC85C	93.77
cg19663284	chr7	44906917	-0.7182	0.4719	0.13	1		76.94
cg04250847	chr12	82152425	0.1639	0.1077	0.13	1	PPFIA2	3.4
cg14886666	chr11	76915227	0.449	0.295	0.13	1	MYO7A	82.57
cg12784598	chr2	69240042	0.1765	0.116	0.13	1	ANTXR1	4.13
cg20761965	chr8	136737623	-0.6809	0.4474	0.13	1		48.29
cg18838346	chr6	30615813	-0.1933	0.127	0.13	1	C6orf136	3.57
cg14215586	chr12	54394545	-0.05639	0.03705	0.13	1	HOXC9	1.98
cg27599831	chr4	3862054	0.4916	0.323	0.13	1		81.27
cg18141918	chr10	89622539	-0.3377	0.2219	0.13	1	PTEN	4.39
cg01458905	chr1	180095891	0.6548	0.4302	0.13	1		75.72
cg19858882	chr17	30683220	1.069	0.7021	0.13	1	ZNF207	84.25
cg18913527	chr4	122745296	-0.1431	0.09405	0.13	1	CCNA2	2.84
cg16213335	chr3	49230464	0.1393	0.09154	0.13	1	C3orf84	95.56
cg22905511	chr5	126409198	-2.214	1.455	0.13	1	FLJ44606	26.88
cg15948377	chr13	32237930	-1.501	0.9862	0.13	1		61.85
cg19273773	chr7	102790112	1.259	0.8275	0.13	1	NAPEPLD	4.17
cg05955385	chr18	48260141	-0.4471	0.2938	0.13	1		86.78
cg07058958	chr7	131582382	0.671	0.4409	0.13	1		79.75
cg24415941	chr19	45908329	-0.3587	0.2357	0.13	1	CD3EAP	5.33
cg10096139	chr6	107222065	0.2382	0.1565	0.13	1	LOC100422737	94.63
cg25777557	chr3	159706538	-0.04876	0.03204	0.13	1	IL12A	1.81
cg22015284	chr1	31538649	-1.194	0.7845	0.13	1	PUM1	4.39
cg18285075	chr11	1503541	0.405	0.2661	0.13	1	MOB2	89.21
cg13986249	chr9	37903631	-0.5882	0.3865	0.13	1	MCART1	13.62
cg07484910	chr16	84228377	0.3978	0.2614	0.13	1	ADAD2	5.54
cg14159452	chr10	2125463	0.4008	0.2634	0.13	1		89.36
cg23272178	chr7	92950149	0.1627	0.1069	0.13	1	VPS50	96.14
cg00775119	chr2	153406036	0.2999	0.1971	0.13	1	FMNL2	93.3
cg07484996	chr21	32797704	-0.3392	0.2229	0.13	1	TIAM1	91.88
cg03328947	chr14	76045663	0.5314	0.3492	0.13	1	LOC102724153	84.11
cg02877417	chr1	33621191	-0.2826	0.1857	0.13	1	TRIM62	92.87
cg10066698	chr16	85368854	-3.427	2.252	0.13	1		17.29
cg11221151	chr5	68483142	0.3224	0.2118	0.13	1		93.48
cg07623022	chr16	18801545	-0.09852	0.06474	0.13	1	RPS15A	2.97
cg21150314	chrX	153957261	-0.7002	0.4601	0.13	1	GAB3	38.96
cg16155393	chr3	46617303	0.4168	0.2739	0.13	1	LRRC2	93.49
cg26105472	chr22	18308679	-0.4216	0.277	0.13	1	MICAL3	89.16
cg06212607	chr1	235491708	-0.06917	0.04546	0.13	1	GGPS1	1.93
cg13413286	chr6	31783468	-0.1456	0.09565	0.13	1	HSPA1A	3.2
cg02625318	chr3	14522540	-0.8397	0.5518	0.13	1	SLC6A6	87.8
cg21607066	chr6	79787807	-0.1905	0.1252	0.13	1	PHIP	4.64
cg23944400	chr15	36249835	1.804	1.185	0.13	1		27.16
cg02155184	chr1	110087241	0.3298	0.2167	0.13	1	GPR61	85.61
cg24261317	chr7	80004038	0.2364	0.1553	0.13	1	LOC101927269	94.13
cg16394260	chr1	93811744	-0.6015	0.3952	0.13	1	DR1	11.43
cg02263326	chr7	98042986	-0.4387	0.2883	0.13	1		86.06
cg10127660	chr8	21996234	0.6596	0.4334	0.13	1	REEP4	82.77
cg04736490	chr11	65870644	0.5113	0.336	0.13	1	PACS1	77.73
cg10769099	chr11	119217288	0.8289	0.5447	0.13	1	C1QTNF5	76.27
cg13453327	chr20	61309716	-0.8452	0.5554	0.13	1		65.44
cg14170756	chr1	16563782	-0.05097	0.0335	0.13	1	C1orf89	1.04
cg15369608	chr2	239975220	0.04832	0.03175	0.13	1	HDAC4	98.72
cg06071246	chr16	87863856	0.453	0.2977	0.13	1	SLC7A5	86.57
cg06424508	chr8	8247666	0.3531	0.2321	0.13	1		90.26
cg00733288	chr13	111358885	1.216	0.799	0.13	1	CARS2	12.22
cg07781645	chr8	16059680	1.443	0.9481	0.13	1		89.89
cg16513459	chr17	7832932	-0.9874	0.6489	0.13	1	KCNAB3	5.73
cg03563562	chr14	35768867	-0.2544	0.1672	0.13	1	PSMA6	93.41
cg01169219	chr9	138875787	0.2326	0.1528	0.13	1		95.12
cg06557376	chr17	8384607	0.116	0.0762	0.13	1	MYH10	96.92
cg13029885	chr19	43878785	0.439	0.2885	0.13	1		88.94
cg15048740	chr4	186874021	-0.4082	0.2682	0.13	1	SORBS2	89.57
cg18871892	chr5	68035750	-0.9405	0.6181	0.13	1		74.78
cg04398190	chr7	73275810	0.2956	0.1943	0.13	1	WBSCR28	92.84
cg27206674	chr10	26507076	-0.1307	0.08593	0.13	1	GAD2	3.39
cg08317907	chr2	156490617	-1.076	0.7072	0.13	1		39.06
cg23047484	chr3	194968815	-0.2434	0.16	0.13	1	XXYLT1	93.79
cg07298508	chr6	5126108	0.2736	0.1798	0.13	1	LOC100129461	93.41
cg08401916	chr7	156296983	0.426	0.28	0.13	1		84.76
cg26793019	chr8	2795929	0.3008	0.1977	0.13	1	CSMD1	93.08
cg27027206	chr13	42151743	0.5939	0.3903	0.13	1	VWA8	41.53
cg11513930	chr17	46978510	0.4227	0.2778	0.13	1		87.62
cg09592261	chr16	67571821	0.06724	0.04419	0.13	1	FAM65A	1.62
cg05462916	chr2	74902560	0.7659	0.5034	0.13	1	SEMA4F	86.61
cg20415053	chr1	26527928	-1.711	1.124	0.13	1	CATSPER4	11.91
cg15370958	chrX	24608397	-0.6132	0.403	0.13	1	PCYT1B	87.47
cg15809032	chr10	122536908	-0.2449	0.1609	0.13	1	WDR11-AS1	93.42
cg04705140	chr1	66847745	0.2146	0.141	0.13	1		94.58
cg08880817	chr6	7909642	0.6109	0.4015	0.13	1	TXNDC5	27.42
cg10787698	chr9	1050240	-0.1299	0.08536	0.13	1	DMRT2	3.11
cg04728826	chrX	51139580	-0.5939	0.3904	0.13	1		21.87
cg21487950	chr14	81421770	-0.4322	0.2841	0.13	1	TSHR	6.48
cg22281866	chr6	126101997	-0.3138	0.2063	0.13	1		3.63
cg05809668	chr7	35301188	-0.2031	0.1335	0.13	1		2.36
cg18582965	chr2	241401686	-0.08984	0.05905	0.13	1	GPC1	98.5
cg05059644	chr2	61644424	0.695	0.4568	0.13	1	SNORA70B	83.27
cg20989409	chr12	15091896	0.1769	0.1163	0.13	1	ERP27	95.08
cg18709710	chr19	36627324	-0.412	0.2708	0.13	1		84.53
cg22985033	chr20	36975012	0.3434	0.2257	0.13	1	LBP	88.26
cg15627993	chr18	13628426	-1.299	0.8539	0.13	1	LDLRAD4	49.64
cg26727817	chr10	123376841	-0.7066	0.4644	0.13	1		80.44
cg19258887	chr14	99298947	0.4871	0.3201	0.13	1		88.66
cg26945205	chr2	175381873	0.3307	0.2174	0.13	1		92.61
cg27307087	chr6	78174286	-0.7328	0.4817	0.13	1	HTR1B	14.26
cg18720285	chr11	15096341	-0.3089	0.2031	0.13	1	CALCB	7.82
cg24406181	chr13	111183547	-0.7251	0.4766	0.13	1	RAB20	68.56
cg19756622	chr19	54233120	0.304	0.1998	0.13	1	MIR518A1	92.27
cg15784441	chrX	17704761	-0.6235	0.4098	0.13	1	NHS	78.91
cg27389692	chr4	5896599	0.7892	0.5187	0.13	1		73.25
cg03203239	chr2	74735315	-0.6085	0.4	0.13	1	PCGF1	13.2
cg06494037	chr3	39373683	-0.4074	0.2678	0.13	1	CCR8	89.96
cg23234674	chr5	172447822	0.3846	0.2528	0.13	1	SNORA74B	85.51
cg14742661	chr11	117475349	-1.453	0.9553	0.13	1	DSCAML1	53.17
cg24337843	chr7	46319271	-0.994	0.6533	0.13	1		94.25
cg07350595	chr6	53150345	0.5099	0.3352	0.13	1	ELOVL5	93.69
cg04995335	chr7	92245119	-0.2065	0.1357	0.13	1	CDK6	94.99
cg22628608	chr8	67352379	-0.3011	0.1979	0.13	1	ADHFE1	92.48
cg19391731	chr4	140201951	0.3623	0.2382	0.13	1	C4orf49	92.93
cg17739967	chr10	74868912	-0.2482	0.1632	0.13	1	NUDT13	94.54
cg25900963	chr12	14058983	-0.786	0.5167	0.13	1	GRIN2B	87.24
cg00877619	chr3	38772426	0.2637	0.1733	0.13	1	SCN10A	93.58
cg15910686	chr17	78161479	-0.3636	0.239	0.13	1	CARD14	91.66
cg11454468	chr3	142569221	1.239	0.8144	0.13	1	PCOLCE2	42.61
cg01672172	chr17	41936273	0.5813	0.3821	0.13	1	CD300LG	65.47
cg26895791	chr13	32996384	0.1783	0.1172	0.13	1	N4BP2L1	96.14
cg07622687	chr17	65503465	-0.342	0.2248	0.13	1	PITPNC1	90.16
cg09951351	chr12	54609069	0.3111	0.2045	0.13	1		6
cg09712306	chr20	54949299	1.25	0.8216	0.13	1	AURKA	47.84
cg06516800	chr19	50173402	-0.2874	0.1889	0.13	1	BCL2L12	93.09
cg16853284	chr4	185285122	-0.3667	0.2411	0.13	1		86.55
cg22090271	chr3	112992570	-0.2905	0.1909	0.13	1	BOC	92.69
cg18433993	chr12	71138138	-0.4757	0.3127	0.13	1	PTPRR	86.5
cg02258076	chr9	124088727	0.3472	0.2282	0.13	1	GSN	94.35
cg06720578	chr15	71641850	0.3821	0.2512	0.13	1	THSD4	80.16
cg06391300	chr11	119600292	-0.4314	0.2836	0.13	1	PVRL1	10.22
cg03554221	chr8	142450231	0.3786	0.2489	0.13	1	FLJ43860	80.67
cg13277464	chr2	43393040	-0.5879	0.3864	0.13	1		70.31
cg22748272	chr6	13847091	-0.3465	0.2278	0.13	1		93.13
cg11992375	chr6	27840957	-0.1473	0.09681	0.13	1	HIST1H4L	3.06
cg08023962	chr13	45694523	-0.05992	0.03939	0.13	1	GTF2F2	2.27
cg05206499	chr3	121901446	0.5822	0.3827	0.13	1	CASR	86.73
cg00576639	chr1	25756900	-0.07429	0.04884	0.13	1	TMEM57	2.34
cg25924755	chr3	193768445	0.3123	0.2053	0.13	1		92.41
cg19672209	chr14	57961998	0.1787	0.1174	0.13	1	C14orf105	94.82
cg03438754	chr22	25171162	-0.5986	0.3935	0.13	1	PIWIL3	84.35
cg06209383	chr7	157292888	1.264	0.831	0.13	1		93.96
cg07775147	chr12	133101495	0.3166	0.2081	0.13	1	FBRSL1	91.92
cg08901581	chr7	81662170	0.8521	0.5601	0.13	1	CACNA2D1	89.72
cg03068319	chr6	17600252	1.51	0.9923	0.13	1	FAM8A1	79.53
cg12093193	chr6	90712041	0.3675	0.2416	0.13	1	BACH2	91.11
cg12036105	chr6	115994756	-0.5029	0.3306	0.13	1		87.93
cg17516963	chr15	42052629	-0.2469	0.1623	0.13	1	MGA	93.97
cg01378481	chr2	179569175	-0.2826	0.1858	0.13	1	TTN	92.75
cg00739259	chr8	29858411	0.7526	0.4947	0.13	1		68.23
cg22128468	chr7	56119212	-0.4498	0.2957	0.13	1	PSPH	2.13
cg25609996	chr10	94589973	-0.2773	0.1823	0.13	1		92.74
cg06619282	chr9	131182093	0.6666	0.4382	0.13	1	CERCAM	28.96
cg23916318	chr2	234599682	0.5446	0.358	0.13	1	UGT1A6	72.73
cg22051204	chr5	76373803	0.6939	0.4562	0.13	1	ZBED3	73.08
cg26929806	chr2	71167151	-1.322	0.8692	0.13	1	ATP6V1B1	71.96
cg22713192	chr11	78110539	-0.2248	0.1478	0.13	1	GAB2	94.47
cg02056921	chr1	901892	-0.586	0.3852	0.13	1	PLEKHN1	4.34
cg14983080	chr15	81428895	0.3704	0.2435	0.13	1	C15orf26	86.6
cg05272157	chr1	33003975	0.2733	0.1797	0.13	1	ZBTB8A	93.52
cg03929442	chr6	13709361	-0.5502	0.3617	0.13	1	RANBP9	23.28
cg10487221	chr20	60119551	-0.4999	0.3287	0.13	1	CDH4	82.36
cg13800767	chr2	216178093	0.3131	0.2058	0.13	1	ATIC	93.21
cg08283530	chr11	18038904	-0.262	0.1722	0.13	1		93.69
cg16849075	chr7	77033401	-0.8453	0.5557	0.13	1	GSAP	82.65
cg22789065	chr7	129912627	-1.008	0.6625	0.13	1	CPA2	78.46
cg01765053	chr20	31643309	0.3431	0.2255	0.13	1	C20orf185	91.79
cg09019592	chr8	145119315	-0.5455	0.3586	0.13	1		88.98
cg18442019	chr10	532409	0.4069	0.2675	0.13	1	DIP2C	86.79
cg15904664	chr14	104569653	0.9298	0.6112	0.13	1	ASPG	81.6
cg07520158	chr7	32535189	-0.09599	0.06311	0.13	1	LSM5	2.17
cg26564714	chr5	1027884	0.401	0.2636	0.13	1	NKD2	82.11
cg07090025	chr1	1510437	-0.2968	0.1951	0.13	1	SSU72	4.57
cg12512337	chr13	28381879	0.6146	0.4041	0.13	1		61.63
cg13431284	chr16	19897910	-0.1121	0.07372	0.13	1	GPRC5B	2.59
cg04734616	chr10	97116786	0.1922	0.1264	0.13	1	SORBS1	94.78
cg04774811	chr19	19465444	0.7003	0.4604	0.13	1	MAU2	95.35
cg10331637	chr2	173291965	-0.2552	0.1678	0.13	1	ITGA6	3.45
cg20801778	chr7	130125200	0.4467	0.2937	0.13	1	MEST	85.22
cg26952697	chr6	148881461	1.008	0.6628	0.13	1		63.02
cg09560811	chr13	114911879	0.1751	0.1151	0.13	1		95.44
cg17297071	chr21	26934424	-0.1276	0.08392	0.13	1	MIR155HG	3.45
cg25377802	chr3	28616847	-0.1009	0.06633	0.13	1		2.71
cg00390337	chr16	1798633	-0.05792	0.03808	0.13	1	MAPK8IP3	98.25
cg27064684	chr15	94614694	0.3288	0.2161	0.13	1	LINC01581	90.02
cg04023641	chr6	128842405	0.7126	0.4685	0.13	1	PTPRK	47.51
cg12790373	chr6	29635347	-1.126	0.7402	0.13	1	MOG	75.26
cg22453656	chr1	15478618	0.3205	0.2107	0.13	1	TMEM51	91.35
cg08868647	chr19	9013442	-0.7805	0.5132	0.13	1	MUC16	39.8
cg07813961	chr3	48956311	-0.1091	0.07172	0.13	1	C3orf71	2.48
cg16392213	chr7	121943990	-0.07522	0.04945	0.13	1	FEZF1	2.11
cg11696986	chr7	20837778	0.06171	0.04057	0.13	1		2.05
cg06540331	chr19	39195584	0.4413	0.2902	0.13	1	ACTN4	84.36
cg23221113	chr22	50970943	-0.3009	0.1978	0.13	1	ODF3B	5.87
cg10680019	chr4	76598253	-0.1454	0.09557	0.13	1	G3BP2	3.12
cg15781926	chr22	48548321	0.8296	0.5455	0.13	1		83.08
cg18424033	chr17	18163513	0.6334	0.4164	0.13	1	MIEF2	66.75
cg24368316	chr5	54831119	-0.1278	0.084	0.13	1	PPAP2A	2.9
cg18075841	chr12	49432003	0.3279	0.2156	0.13	1	KMT2D	89.96
cg27253214	chr3	99980364	-0.1578	0.1038	0.13	1	TBC1D23	3.48
cg26566283	chr11	622021	0.09416	0.06191	0.13	1	MUPCDH	97.65
cg08490791	chr16	87312433	-0.1128	0.07418	0.13	1		2.68
cg10403518	chr2	103095704	0.3657	0.2404	0.13	1	SLC9A4	83.31
cg21974464	chr17	80193558	0.1978	0.1301	0.13	1	SLC16A3	96.97
cg18000924	chr2	203130365	-0.1046	0.06874	0.13	1	NOP58	3.07
cg16588799	chr6	168857681	0.4494	0.2955	0.13	1	SMOC2	89.53
ch.6.33611621F	chr6	33503643	0.5347	0.3516	0.13	1		12.06
cg13011390	chr16	4673918	0.6885	0.4527	0.13	1	MGRN1	47.45
cg04533078	chr16	89382131	0.6587	0.4331	0.13	1	ANKRD11	43.6
cg25248124	chr18	46469046	0.1941	0.1276	0.13	1	SMAD7	95.17
cg11604460	chr17	53603928	-0.1762	0.1159	0.13	1		3.41
cg03242448	chr4	183251827	0.3273	0.2152	0.13	1	ODZ3	92.64
cg07618470	chr22	21364012	1.239	0.8149	0.13	1	THAP7-AS1	76.81
cg25892525	chr17	16846499	0.418	0.2748	0.13	1	TNFRSF13B	88.85
cg03617975	chr15	49104273	-0.3103	0.204	0.13	1	CEP152	92.37
cg13086529	chr3	45146969	-0.7262	0.4775	0.13	1	CDCP1	75.58
cg07037330	chr4	88656457	-0.3294	0.2166	0.13	1		92.09
cg13066043	chr14	24808987	-0.2174	0.143	0.13	1	RIPK3	3.66
cg06569954	chr17	39925418	0.3415	0.2245	0.13	1	JUP	87.38
cg19236395	chr7	44122272	-0.0675	0.04438	0.13	1	POLM	1.58
cg01012295	chr8	2037717	0.5093	0.3349	0.13	1	MYOM2	90.64
cg19560287	chr5	154318093	0.2956	0.1944	0.13	1	GEMIN5	21.63
cg21062875	chr1	223991044	0.2346	0.1542	0.13	1	TP53BP2	93
cg06687209	chr20	629465	0.2093	0.1376	0.13	1	SRXN1	95.16
cg12547474	chr10	90967157	-0.1072	0.07051	0.13	1	CH25H	1.3
cg04956511	chr12	7056008	-0.13	0.0855	0.13	1	PTPN6	2.9
cg04143758	chr1	108584480	-0.5484	0.3606	0.13	1		7.98
cg18063017	chr1	180204974	-0.3966	0.2608	0.13	1	LHX4	11.93
cg25650076	chr10	86300812	0.4628	0.3043	0.13	1		3.51
cg20181233	chr3	184102430	0.4415	0.2903	0.13	1	CHRD	77.5
cg24066931	chr19	1568534	0.2142	0.1409	0.13	1	MEX3D	5.41
cg08868930	chr5	73980968	-0.03725	0.0245	0.13	1	HEXB	1.14
cg09815793	chrX	82763239	-0.5452	0.3585	0.13	1	POU3F4	16.43
cg07124867	chr10	111930007	0.8262	0.5433	0.13	1		26.78
cg24810654	chr22	31518948	0.7112	0.4676	0.13	1	INPP5J	65.83
cg18158438	chr11	64322994	-0.7411	0.4873	0.13	1	SLC22A11	49.29
cg00426120	chrX	22192293	-0.5071	0.3335	0.13	1	PHEX-AS1	91.3
cg04661539	chr15	101665261	0.7726	0.508	0.13	1		38.71
cg19275091	chr1	119860821	-0.3183	0.2093	0.13	1		93
cg06534464	chr15	93122918	1.198	0.7881	0.13	1		92.88
cg16902643	chr10	8458584	-0.6122	0.4025	0.13	1		84.25
cg10785912	chr19	19112415	0.1326	0.0872	0.13	1	SUGP2	96.18
cg09323806	chr7	141617279	0.415	0.2729	0.13	1	OR9A4	87.28
cg06553557	chr2	97419787	0.5442	0.3579	0.13	1		25.43
cg01912040	chr17	1106553	-1.368	0.8999	0.13	1		64.32
cg15320168	chr5	140220895	0.5535	0.364	0.13	1	PCDHA8	9.74
cg06700462	chrX	19002006	-0.6785	0.4462	0.13	1	PHKA2	15.06
cg24782137	chr2	28673244	0.3794	0.2495	0.13	1		87.08
cg17373321	chr8	21999250	-0.1252	0.08231	0.13	1	REEP4	2.88
cg09211630	chr3	23203049	-0.2618	0.1722	0.13	1		93.51
cg08661741	chr7	24365232	0.1858	0.1222	0.13	1		94.97
cg08113756	chrX	57022079	-0.6339	0.4169	0.13	1	SPIN3	18.22
cg00997411	chr1	205290916	-0.3041	0.2	0.13	1	NUAK2	4.52
cg19786033	chr6	64215207	0.2462	0.1619	0.13	1		94.13
cg15896766	chr6	139454831	0.8257	0.543	0.13	1	HECA	37.11
cg23403967	chr7	103035259	-0.311	0.2045	0.13	1	SLC26A5	93.16
cg23666945	chr3	32861150	0.1947	0.1281	0.13	1	TRIM71	95.22
cg01723194	chr21	35717150	-0.4966	0.3266	0.13	1		80.76
cg03984677	chr7	6307766	0.3612	0.2376	0.13	1	CYTH3	90.95
cg00397179	chr12	115130140	-0.1677	0.1103	0.13	1		4.82
cg07003579	chr11	129872515	-0.1729	0.1137	0.13	1	PRDM10	4.02
cg04755880	chr20	55685922	-0.452	0.2973	0.13	1		90.01
cg22022747	chr1	209237649	0.6478	0.426	0.13	1		57.45
cg05371908	chr1	64899587	-0.2428	0.1597	0.13	1		93.82
cg23524474	chr5	74212788	0.4126	0.2713	0.13	1		88.97
cg19811144	chr18	46286151	-0.8603	0.5657	0.13	1	KIAA0427	84.89
cg17969902	chr19	1274584	0.04321	0.02842	0.13	1	CIRBP	98.68
cg14519043	chr1	52985908	0.395	0.2597	0.13	1	ZCCHC11	89.69
cg07777694	chr11	131564802	-0.135	0.0888	0.13	1	NTM	2.98
cg17333193	chr11	101664126	-0.5746	0.3779	0.13	1		85.68
cg27445894	chr17	69061946	5.615	3.693	0.13	1		75.02
cg04327799	chr21	46937803	1.147	0.7542	0.13	1	SLC19A1	49.8
cg17608587	chr6	30021662	0.4747	0.3122	0.13	1	NCRNA00171	90.46
cg12178900	chr13	52572769	-0.5587	0.3674	0.13	1	ATP7B	85.24
cg13952362	chr20	23168236	0.4191	0.2757	0.13	1		89.73
cg08123463	chr1	1368297	0.2613	0.1719	0.13	1	LOC102724312	93.04
cg25498482	chr17	40183674	0.4712	0.3099	0.13	1	ZNF385C	79.54
cg03723284	chr12	29651041	0.3308	0.2176	0.13	1	OVCH1	93.27
cg00016892	chr19	41948653	0.4502	0.2961	0.13	1	C19orf69	82.66
cg25954143	chr5	39775235	-0.4919	0.3235	0.13	1		83.93
cg00468587	chr20	10400330	-0.2458	0.1617	0.13	1	MKKS	94
cg24910817	chr1	185489770	-1.112	0.7313	0.13	1		76.57
cg00331163	chr6	75808667	2.104	1.384	0.13	1	COL12A1	82.54
cg22596756	chr14	104892429	-0.259	0.1703	0.13	1		93.33
cg05637694	chr10	74525051	-0.4949	0.3255	0.13	1	MCU	88.72
cg09742097	chr3	28304062	-0.3943	0.2593	0.13	1	CMC1	93.48
cg04848343	chr19	4544095	-0.9924	0.6527	0.13	1	SEMA6B	68.08
cg00366037	chr10	76781121	0.4896	0.322	0.13	1	MYST4	88.84
cg18595196	chr3	52726726	0.3475	0.2285	0.13	1	GNL3	91.54
cg03263716	chr11	64435066	0.3604	0.2371	0.13	1	NRXN2	82.99
cg04840108	chr4	38859339	1.17	0.7697	0.13	1	TLR6	17.57
cg20556958	chr9	6408396	-0.2978	0.1959	0.13	1		93.01
cg18172833	chr14	91004954	0.6675	0.439	0.13	1		87.77
cg02901408	chr1	185014370	-0.1049	0.06899	0.13	1	RNF2	2.53
cg08806699	chr1	10057970	-0.3364	0.2213	0.13	1	RBP7	4.61
cg08714840	chr19	56683259	0.8675	0.5706	0.13	1		25.54
cg19763291	chr15	34492047	0.07513	0.04942	0.13	1	KATNBL1	98.11
cg25747468	chr12	22090296	-0.4526	0.2977	0.13	1	ABCC9	90.18
cg03390971	chr18	7784323	-0.2762	0.1817	0.13	1	PTPRM	92.86
cg26276470	chr3	121612039	-0.2797	0.1839	0.13	1	SLC15A2	93.08
cg04325862	chr9	35675413	0.5877	0.3866	0.13	1	CA9	53
cg13151010	chr20	19787622	0.3173	0.2087	0.13	1		91.66
cg19418346	chr3	141086099	-0.8168	0.5372	0.13	1	ZBTB38	92.85
cg06808069	chr2	112763750	1.095	0.7201	0.13	1	MERTK	50.71
cg20874670	chr2	131534227	-0.8591	0.565	0.13	1		50.91
cg03492107	chr8	121715913	0.5785	0.3805	0.13	1	SNTB1	68.62
cg09033817	chr17	75084826	0.1798	0.1183	0.13	1	SCARNA16	1.17
cg02984184	chr11	35966322	-0.8691	0.5717	0.13	1	LDLRAD3	56.57
cg10079022	chr16	83434415	-0.6027	0.3965	0.13	1	CDH13	83.08
cg23414211	chr13	38047533	0.2933	0.1929	0.13	1		93.53
cg18020065	chr13	114829733	1.082	0.7115	0.13	1	RASA3	36.83
cg14819436	chr17	79125029	0.7456	0.4904	0.13	1	AATK	42.5
cg02910910	chr12	122063967	-0.1363	0.08968	0.13	1	ORAI1	2.86
cg11679609	chr2	20814422	1.242	0.817	0.13	1		73.56
cg01562293	chr1	29224416	-0.5036	0.3313	0.13	1	EPB41	85.21
cg01181105	chr14	104165277	0.8695	0.5719	0.13	1	XRCC3	85.69
cg20738874	chr22	50937008	-2.347	1.544	0.13	1		50.31
cg09661621	chr8	37188677	-0.4781	0.3145	0.13	1	MIR1268A	83.05
cg23851297	chr5	118407027	-0.2156	0.1418	0.13	1	DMXL1	3.08
cg17325912	chr2	97520089	0.2053	0.1351	0.13	1	ANKRD39	95.73
cg18842332	chr11	113667829	0.3743	0.2462	0.13	1		88.53
cg15481472	chr6	159225665	0.4578	0.3011	0.13	1	EZR	91.39
cg02028489	chr16	31505237	0.4249	0.2795	0.13	1	C16orf58	86.8
cg07063890	chr16	88496241	0.7768	0.511	0.13	1	ZNF469	85.13
cg17966229	chr13	42618780	0.2745	0.1806	0.13	1	DGKH	94.74
cg08716886	chr13	44840641	-0.4347	0.286	0.13	1		88.16
cg11673268	chr12	131540855	0.7216	0.4747	0.13	1	ADGRD1	93.1
cg07792244	chr1	6705890	0.3829	0.2519	0.13	1	DNAJC11	92.06
cg08912801	chr1	3399260	1.959	1.289	0.13	1		23.55
cg02203064	chr1	204590688	0.7081	0.4658	0.13	1	LRRN2	81.02
cg24639117	chr5	160186987	0.5612	0.3691	0.13	1	ATP10B	84.53
cg05230936	chr3	43119853	0.3687	0.2425	0.13	1		93.04
cg15682697	chr1	173984276	-0.4275	0.2813	0.13	1		90.88
cg06922248	chr10	135153972	0.5977	0.3932	0.13	1		93.19
cg27037021	chr18	11908652	-0.573	0.3769	0.13	1	MPPE1	11.16
cg08816083	chr22	46226994	-0.2327	0.1531	0.13	1	ATXN10	94.49
cg04303330	chr5	131992430	-0.9033	0.5942	0.13	1	IL13	26.76
cg21651419	chr20	16391608	-0.3561	0.2342	0.13	1	KIF16B	90.72
cg11530677	chr16	56703422	-0.2773	0.1824	0.13	1	MT1G	5.82
cg00303183	chr2	162283559	-0.4702	0.3094	0.13	1		9.2
cg10398346	chr3	12577951	0.3365	0.2214	0.13	1		92.64
cg13437522	chr16	66518730	0.2871	0.1889	0.13	1	BEAN1	92.67
cg25813109	chr20	32900076	0.7552	0.4968	0.13	1	AHCY	44.16
cg01623663	chr11	66244423	0.3831	0.252	0.13	1	PELI3	80.29
cg04796763	chr14	21769176	-0.1476	0.09711	0.13	1	RPGRIP1	1.3
cg17498841	chr1	235667974	0.5965	0.3924	0.13	1	B3GALNT2	5.37
cg09941367	chr7	151074006	0.1748	0.115	0.13	1	NUB1	96.44
cg25830182	chr4	85417077	0.15	0.09867	0.13	1	NKX6-1	3.43
cg13372341	chr11	32615312	-0.2655	0.1747	0.13	1	EIF3M	94.46
cg04606421	chr7	84177901	-0.4718	0.3104	0.13	1	LOC101927378	90.53
cg10582045	chr15	43477796	-0.3561	0.2343	0.13	1	CCNDBP1	6.54
cg26838787	chr12	132842005	0.5271	0.3467	0.13	1	GALNT9	89.18
cg07655795	chr3	42917431	0.4445	0.2924	0.13	1	CYP8B1	81.37
cg14683465	chr7	48012445	-0.3355	0.2207	0.13	1	HUS1	92.04
cg14312438	chr14	96421081	1.083	0.7126	0.13	1		74.06
cg13781609	chr2	46644143	-0.5447	0.3583	0.13	1		91.14
cg13295238	chr5	158478629	-0.225	0.148	0.13	1	EBF1	4.25
cg23862339	chr11	125221452	-1.119	0.7359	0.13	1	PKNOX2	78.96
cg23891087	chr11	1242334	-0.8637	0.5683	0.13	1		79.62
cg17336615	chr6	401429	0.3096	0.2037	0.13	1	IRF4	91.49
cg21123835	chr2	179623903	0.2268	0.1492	0.13	1	TTN	94.41
cg03321171	chr18	56949122	0.346	0.2277	0.13	1		92.88
cg26301639	chr3	93781795	-0.0715	0.04704	0.13	1	NSUN3	2.48
cg15052029	chr16	29819572	-0.3806	0.2504	0.13	1	MAZ	3.6
cg23012855	chr1	235111328	0.8297	0.5459	0.13	1		89.4
cg23197964	chr16	12638064	1.23	0.8089	0.13	1	SNX29	86.75
cg07638479	chr4	42400464	-0.2337	0.1537	0.13	1	SHISA3	7.76
cg09318162	chr6	32847842	-1.154	0.7591	0.13	1	PPP1R2P1	63.55
cg07650439	chr12	26038852	0.306	0.2014	0.13	1		90.91
cg13078232	chr1	201924538	-0.1086	0.07145	0.13	1	TIMM17A	3.08
cg12288884	chr9	132474437	1.196	0.7869	0.13	1	PRRX2	25.05
cg03129653	chr11	16760060	-0.5901	0.3882	0.13	1	C11orf58	9.62
cg02480675	chr20	6514844	-0.5647	0.3715	0.13	1		86.08
cg13187337	chr14	52073016	0.4629	0.3045	0.13	1	FRMD6	82.55
cg13694044	chr2	207408220	-0.7479	0.4921	0.13	1	ADAM23	85.14
cg27012707	chr7	152810695	0.218	0.1434	0.13	1		95.44
cg14419496	chr4	2283688	-0.2821	0.1856	0.13	1	ZFYVE28	10.56
cg06806891	chr3	128323079	0.6209	0.4085	0.13	1		48.9
cg00810710	chr17	9802783	1.487	0.9784	0.13	1	RCVRN	62.59
cg01785946	chr2	233762484	0.4217	0.2774	0.13	1	NGEF	86.76
cg02114248	chr15	36545258	-0.4609	0.3033	0.13	1		88.72
cg09038676	chr11	67351608	-0.2087	0.1373	0.13	1	GSTP1	3.38
cg13904315	chr6	909612	0.4232	0.2784	0.13	1		89.88
cg03957671	chr7	96638204	-1.21	0.7962	0.13	1	DLX6	74.83
cg27256445	chr12	108457170	1.273	0.8376	0.13	1		10.8
cg20210586	chr6	30309562	0.289	0.1902	0.13	1	TRIM39	91.44
cg19448144	chr6	32169707	0.2712	0.1784	0.13	1	NOTCH4	92.23
cg25662857	chr17	80275542	-0.8048	0.5296	0.13	1	CD7	50.12
cg17398806	chr3	100309958	-1.561	1.027	0.13	1		49.63
cg21497246	chr14	78225524	0.1621	0.1067	0.13	1	SNW1	95.27
cg20221020	chr11	67209257	0.1105	0.0727	0.13	1	CORO1B	97.53
cg23657190	chr10	134682430	0.2015	0.1326	0.13	1		94.66
cg21193966	chr5	74319850	-1.114	0.733	0.13	1		60.23
cg00886211	chr9	107755461	-1.169	0.769	0.13	1		46.32
cg08214061	chr11	65076285	0.5779	0.3802	0.13	1		35.23
cg18849256	chr12	32309670	-0.2827	0.186	0.13	1	BICD1	93.11
cg15820711	chr7	152482243	0.2249	0.148	0.13	1	ACTR3B	94.17
cg22051964	chr7	35297138	-0.6389	0.4204	0.13	1		5.48
cg11332533	chr12	57623111	-0.1533	0.1008	0.13	1	SHMT2	2.39
cg11103177	chr12	30830087	0.2756	0.1814	0.13	1	IPO8	93.44
cg06412030	chr13	113469310	0.1644	0.1082	0.13	1	ATP11A	95.44
cg00084131	chr3	69025488	0.9362	0.616	0.13	1	C3orf64	93.09
cg12736760	chr15	99330290	-0.3734	0.2457	0.13	1	IGF1R	91.73
cg25728350	chr7	123345457	-0.3336	0.2195	0.13	1	WASL	91.64
cg19445578	chr17	71426089	0.5696	0.3748	0.13	1	SDK2	88.32
cg14521523	chr1	115212675	-0.1147	0.07549	0.13	1	DENND2C	3.21
cg08289937	chr14	53487123	0.9288	0.6112	0.13	1		86.69
cg10586836	chr10	111738346	0.9245	0.6083	0.13	1	ADD3-AS1	20.99
cg04381461	chr5	50226392	-0.6852	0.4509	0.13	1		84.02
cg25313172	chr12	52627272	-0.1371	0.09023	0.13	1	KRT7	2.39
cg09685471	chr8	97415015	0.3887	0.2558	0.13	1		89.12
cg11789740	chr15	33602824	-0.1987	0.1307	0.13	1	RYR3	4.54
cg23393892	chr7	2184028	0.1758	0.1157	0.13	1	MAD1L1	94.32
cg18181654	chr3	39323570	0.3312	0.2179	0.13	1	CX3CR1	90.7
cg07440389	chr14	74405696	0.2567	0.1689	0.13	1	FAM161B	92.77
cg21645268	chr8	11663584	0.6586	0.4334	0.13	1	FDFT1	16.88
cg01811543	chr20	5100792	-0.1139	0.07492	0.13	1	PCNA	2.51
cg21229655	chr4	141664540	0.4696	0.309	0.13	1	TBC1D9	8.49
cg07640670	chr1	110156211	-6.787	4.466	0.13	1	GNAT2	50.42
cg15151709	chr11	88798291	0.7158	0.471	0.13	1	GRM5	55.65
cg19269678	chr4	110580173	-0.4808	0.3164	0.13	1	CCDC109B	88.95
cg00830626	chr22	42229212	-0.07133	0.04694	0.13	1	SREBF2	2.92
cg05092483	chr16	19222463	0.664	0.4369	0.13	1	SYT17	53.45
cg02530260	chr3	46969101	0.5925	0.3899	0.13	1	CCDC12	74.14
cg17240004	chr3	121949083	0.3893	0.2562	0.13	1	CASR	92.56
ch.19.17835377R	chr19	17974377	-0.104	0.06842	0.13	1		2.11
cg13513288	chr9	4299830	-0.1783	0.1173	0.13	1	GLIS3	3.48
cg23186294	chr19	59070531	-0.1658	0.1091	0.13	1	UBE2M	4.61
cg11452736	chr1	160895642	-0.4547	0.2992	0.13	1		89.01
cg01843743	chr14	64204198	0.2409	0.1586	0.13	1		93.85
cg27605355	chr17	74472963	0.201	0.1323	0.13	1	RHBDF2	96.62
cg22498396	chr6	133036545	0.3122	0.2055	0.13	1	VNN1	92.83
cg03882242	chr12	103889798	-0.3779	0.2487	0.13	1	C12orf42	7.72
cg04676057	chr12	47071862	0.3097	0.2038	0.13	1		93.07
cg17607238	chr6	154569104	-1.009	0.6642	0.13	1	IPCEF1	16.8
cg15411871	chr20	56256274	0.4633	0.3049	0.13	1	PMEPA1	82.62
cg17561788	chr22	20114683	-0.344	0.2264	0.13	1	RANBP1	91.12
cg09150559	chr5	140571517	1.564	1.029	0.13	1	PCDHB10	74.44
cg23974819	chr12	7055829	-0.1546	0.1017	0.13	1	PTPN6	5.18
cg26113988	chr5	132808760	0.4713	0.3102	0.13	1	FSTL4	78.44
cg04861771	chr16	72185281	-0.409	0.2692	0.13	1	PMFBP1	91.2
cg19909729	chr11	3801498	-0.3158	0.2078	0.13	1	NUP98	91.48
cg13445376	chr16	74204200	-0.9767	0.6428	0.13	1		55.51
cg01852560	chrX	68348839	1.506	0.9909	0.13	1		42.21
cg14516287	chr9	119987070	0.6353	0.4181	0.13	1	ASTN2	69.42
cg11865226	chr4	184833819	0.7642	0.5029	0.13	1	STOX2	77.82
cg25163012	chr20	634731	0.836	0.5502	0.13	1	SRXN1	30.15
cg18838521	chr15	68923803	0.4539	0.2987	0.13	1	CORO2B	89.04
cg16325770	chr1	205888081	0.6103	0.4016	0.13	1	SLC26A9	66.49
cg15164300	chr1	3508276	0.635	0.4179	0.13	1	MEGF6	61.33
cg09167664	chr9	12923422	0.4721	0.3107	0.13	1		86.17
cg19694241	chr10	104211488	0.5051	0.3324	0.13	1	C10orf95	72.56
cg22481983	chr11	63360611	0.3679	0.2421	0.13	1	PLA2G16	89.43
cg06904287	chr11	33796187	1.007	0.6626	0.13	1	FBXO3	18.36
cg08422054	chr3	100875565	-0.639	0.4205	0.13	1		79.95
cg20067338	chr8	128692091	0.4193	0.2759	0.13	1		90.99
cg11973777	chr8	8244085	-0.3475	0.2287	0.13	1		6.52
cg27367621	chr22	31617903	0.6855	0.4512	0.13	1	LIMK2	42.58
cg25472164	chr11	33826201	-0.3872	0.2548	0.13	1		90.94
cg05694825	chr5	292125	0.4741	0.312	0.13	1	PDCD6	87.41
cg11459141	chr9	77796834	-0.2875	0.1892	0.13	1		92.87
cg00463475	chr6	1071712	0.74	0.487	0.13	1	LOC285768	86.8
cg01929764	chr22	46522827	0.4637	0.3052	0.13	1		85.01
cg26001030	chr1	174128297	-0.2174	0.1431	0.13	1	RABGAP1L	2.22
cg14862873	chr1	10181994	-0.2087	0.1374	0.13	1	UBE4B	94.8
cg02992228	chr17	41844416	1.021	0.6719	0.13	1	DUSP3	56.22
cg24461524	chr19	4207451	0.741	0.4877	0.13	1	ANKRD24	73.73
cg08103612	chr18	766133	-0.746	0.491	0.13	1	YES1	82.07
cg17526741	chr5	126366741	-0.2176	0.1432	0.13	1	MARCH3	2.88
cg27409130	chr2	41024442	0.4037	0.2657	0.13	1		88.66
cg25163248	chr7	76339296	1.366	0.8989	0.13	1		80.07
cg08395784	chr4	708242	-5.498	3.619	0.13	1	PCGF3	80.15
cg24137438	chr1	42234721	0.636	0.4186	0.13	1	HIVEP3	38.39
cg10812634	chr5	126409211	-1.592	1.048	0.13	1	FLJ44606	15.26
cg16491103	chr8	54573876	-0.7443	0.4899	0.13	1		92.78
cg06068369	chr6	105837504	-0.7059	0.4646	0.13	1	PREP	55.3
cg27093888	chr16	66639053	-0.129	0.0849	0.13	1	CMTM3	1.62
cg08216684	chr5	77144016	-1.253	0.8245	0.13	1		85.7
cg05663723	chr22	40147383	-1.103	0.7262	0.13	1	ENTHD1	52
cg20083609	chr3	112980454	0.3026	0.1992	0.13	1	BOC	92.87
cg25874079	chrX	73834484	-0.4117	0.271	0.13	1	RLIM	22.52
cg14655994	chr9	138672963	0.4796	0.3156	0.13	1	KCNT1	74.39
cg14201617	chr2	47382452	-0.5741	0.3779	0.13	1	C2orf61	88.32
cg19048327	chr2	111851682	-1.014	0.6676	0.13	1	ACOXL	89.46
cg02952905	chr17	72285144	0.4605	0.3031	0.13	1	DNAI2	66.79
cg12531502	chr14	96025623	-0.6755	0.4446	0.13	1		77.01
cg27221554	chr8	29924188	-0.6392	0.4207	0.13	1	TMEM66	93.64
cg26896771	chr15	37180782	-0.1791	0.1179	0.13	1		2.62
cg09934381	chr12	15961726	-0.4818	0.3171	0.13	1		78.8
cg13773276	chr11	77757119	0.5026	0.3308	0.13	1	KCTD14	13.97
cg14750308	chr15	75422182	-0.2524	0.1661	0.13	1		93.94
cg15027446	chr4	56484062	0.467	0.3073	0.13	1	NMU	89.76
cg14316800	chr12	122352951	-0.2863	0.1885	0.13	1	PSMD9	91.25
cg23992493	chr17	21220479	0.8865	0.5835	0.13	1		78.37
cg21115151	chr15	56788981	0.6837	0.45	0.13	1		6.78
cg14004847	chr7	1930337	0.8558	0.5633	0.13	1	MAD1L1	94.45
cg25883141	chr2	3689356	0.3691	0.243	0.13	1	COLEC11	80.68
cg02135395	chr5	172755183	-0.3309	0.2178	0.13	1	STC2	12.2
cg14851949	chr1	27021845	-0.1991	0.131	0.13	1	ARID1A	3.74
cg03598444	chr1	23893158	0.3873	0.2549	0.13	1		93.04
cg23263051	chr17	74733425	-0.08661	0.05701	0.13	1	MIR636	2.66
cg06335513	chr20	18369660	-0.3411	0.2245	0.13	1	DZANK1	91.24
cg08573115	chr12	27780653	0.4021	0.2647	0.13	1	PPFIBP1	86.55
cg08138375	chr12	56694186	-0.06648	0.04375	0.13	1	CS	2
cg00660433	chr2	1976417	-0.645	0.4245	0.13	1	MYT1L	80.85
cg26919780	chr5	143200155	-0.4518	0.2974	0.13	1	HMHB1	90.68
cg15973314	chr2	237086640	0.6051	0.3983	0.13	1		31.33
cg10582827	chr6	28584464	-1.196	0.7871	0.13	1		45.21
cg15867538	chr2	8704482	-0.412	0.2712	0.13	1	LOC101929567	85.29
cg11670092	chrX	40639202	-0.4456	0.2933	0.13	1		92.2
cg03771255	chr4	152020940	-0.05922	0.03898	0.13	1	RPS3A	0.98
cg04936009	chr2	223846845	0.5991	0.3943	0.13	1		49.06
cg00972622	chr21	42543131	0.4193	0.276	0.13	1	BACE2	84.54
cg07422843	chr17	27264560	0.7387	0.4862	0.13	1	PHF12	44.42
cg14606164	chr15	63674148	-0.1406	0.09252	0.13	1	CA12	4.57
cg10530281	chr12	115122054	0.587	0.3864	0.13	1	TBX3	3.27
cg03969407	chr16	85946351	0.6586	0.4335	0.13	1	IRF8	41.7
cg17235766	chr4	24660465	0.866	0.57	0.13	1		80.37
cg24839386	chr10	73004576	-0.753	0.4956	0.13	1	UNC5B	10.32
cg20019551	chr12	62416057	0.2051	0.135	0.13	1	FAM19A2	94.93
cg04454721	chr9	119499729	-0.6368	0.4192	0.13	1	ASTN2	86.88
cg11928198	chr1	151137319	0.5627	0.3704	0.13	1	SCNM1	73.31
cg26496930	chr14	70186565	0.9145	0.6019	0.13	1		50.81
cg14695947	chr10	5920104	-0.2314	0.1523	0.13	1	ANKRD16	93.53
cg01873734	chr6	15067182	0.6639	0.437	0.13	1		38.09
cg10426234	chr12	132939776	-0.8998	0.5923	0.13	1		93.84
cg18338288	chr22	46318879	0.4241	0.2792	0.13	1	WNT7B	83.11
cg17237804	chr10	71199355	0.8453	0.5564	0.13	1		68.09
cg24718866	chr2	25391274	-0.07573	0.04985	0.13	1	POMC	1.92
cg10213935	chr3	172238177	1.366	0.8993	0.13	1	TNFSF10	48.02
cg27273515	chr16	80690594	-0.6942	0.457	0.13	1	CDYL2	80.64
cg20748350	chr11	64647316	0.5429	0.3574	0.13	1	EHD1	50.95
cg14496842	chr10	125510586	0.3194	0.2103	0.13	1	CPXM2	92.63
cg05920182	chr1	187411929	-1.041	0.685	0.13	1		71.85
cg01944987	chr15	62910705	0.3906	0.2571	0.13	1		86.05
cg17086493	chr4	186103792	-0.1728	0.1138	0.13	1	CFAP97	95.07
cg05165020	chr15	66544647	-0.2972	0.1957	0.13	1	MEGF11	6.67
cg02926266	chr2	205847300	0.7505	0.494	0.13	1	PARD3B	27.35
cg27418868	chr19	38707319	0.4787	0.3151	0.13	1	DPF1	88.03
cg22897511	chr10	28903862	0.2241	0.1475	0.13	1	WAC	95.18
cg10920905	chr11	1023823	1.725	1.136	0.13	1	MUC6	92.6
cg21550752	chr6	28695763	-1.252	0.824	0.13	1		80.01
cg12521678	chrX	153197865	-0.1678	0.1105	0.13	1	NAA10	96.7
cg20872630	chr2	239023538	-0.665	0.4378	0.13	1	ESPNL	77.78
cg23446277	chr1	226876751	0.4122	0.2714	0.13	1	ITPKB	91.69
cg10039965	chr12	114831535	-0.503	0.3311	0.13	1	TBX5	18.23
cg16295162	chr18	78005487	-0.068	0.04476	0.13	1	PARD6G	2.48
cg19209624	chr6	170461991	-0.483	0.318	0.13	1		85.68
cg21501179	chr1	145476869	-0.1204	0.07924	0.13	1	LIX1L	2.44
cg24470298	chr10	729001	0.4943	0.3254	0.13	1	DIP2C	81.66
cg19243130	chr11	124543550	-0.1177	0.07748	0.13	1	SIAE	2.19
cg01950577	chr2	102857460	-0.1068	0.07034	0.13	1		2.62
cg00181189	chr5	126188498	0.5064	0.3334	0.13	1		85.64
cg18419476	chrX	13587506	-1.097	0.7223	0.13	1	EGFL6	64.1
cg10101521	chr2	176933132	-0.3878	0.2553	0.13	1		13.43
cg11096905	chr17	63535567	0.8414	0.5539	0.13	1	AXIN2	61.26
cg22741912	chr22	50248495	-0.1664	0.1096	0.13	1	ZBED4	2.53
cg24661255	chr1	162869751	0.6174	0.4065	0.13	1		88.56
cg26285008	chr11	62600446	0.3705	0.2439	0.13	1	STX5	92.41
cg11081703	chr12	108909056	-0.2277	0.1499	0.13	1	FICD	4.45
cg26348759	chr8	27631860	-0.1079	0.07101	0.13	1	ESCO2	3.25
cg02791145	chr11	50220426	-0.8686	0.5718	0.13	1		71.03
cg22272502	chr19	30039108	0.6979	0.4595	0.13	1	VSTM2B	54.31
cg21621538	chr7	24614206	0.647	0.4259	0.13	1	MPP6	34.13
cg07405083	chr16	119384	0.3876	0.2552	0.13	1	RHBDF1	89.78
cg02400458	chr15	80624605	0.301	0.1982	0.13	1		94.04
cg13560312	chr1	145449739	0.4636	0.3052	0.13	1	NBPF20	79.63
cg04427854	chr2	96754415	-0.3348	0.2204	0.13	1		90.3
cg03851515	chr7	19800822	-0.3546	0.2335	0.13	1	TMEM196	91.74
cg22631917	chr12	68674797	0.2314	0.1523	0.13	1		93.19
cg04372436	chr19	3884696	-2.158	1.421	0.13	1	ATCAY	90.1
cg08138245	chr17	78231489	6.106	4.02	0.13	1		60.84
cg10773526	chr4	143327279	0.3899	0.2567	0.13	1	INPP4B	90.87
cg17773914	chr1	170169969	-0.8029	0.5286	0.13	1		79.31
cg05814923	chr1	174191785	1.834	1.208	0.13	1	RABGAP1L	93.13
cg15370635	chr14	96551586	0.5073	0.334	0.13	1	C14orf132	84.68
cg13910493	chr12	53628120	-0.7467	0.4916	0.13	1		41.13
cg09663343	chr11	15363270	1.423	0.9371	0.13	1		56.45
cg24526395	chr15	63128725	0.238	0.1567	0.13	1	TLN2	94.05
cg20346417	chr22	39828046	0.3163	0.2082	0.13	1	LOC100506472	91.62
cg05220113	chr19	48514330	0.6661	0.4385	0.13	1	ELSPBP1	87.91
cg26659834	chr8	91807857	-0.2174	0.1431	0.13	1	NECAB1	94.5
cg02034033	chr11	125242199	-1.142	0.7521	0.13	1	PKNOX2	67.33
cg01466288	chr1	119550803	-0.266	0.1751	0.13	1		4.44
cg08670631	chr16	50711378	0.399	0.2627	0.13	1	SNX20	85.44
cg16115318	chr22	50129935	0.3185	0.2097	0.13	1		93.1
cg15706676	chr15	74150571	-0.5002	0.3294	0.13	1		88.11
cg07057320	chr21	37852479	-0.5261	0.3464	0.13	1	CLDN14	80.52
cg27017735	chr5	24510250	7.156	4.712	0.13	1	CDH10	57.81
cg01883482	chr20	61884645	-0.3191	0.2101	0.13	1	NKAIN4	8.31
cg00422978	chr8	40333695	0.4352	0.2865	0.13	1		83.95
cg16536989	chrX	114266600	-0.4806	0.3164	0.13	1		84.56
cg08162303	chr9	97534171	-0.2445	0.161	0.13	1	C9orf3	94.19
cg02493842	chr19	46138689	-0.4573	0.3011	0.13	1	EML2	93.06
cg27553193	chr22	41099194	0.3634	0.2393	0.13	1		86.05
cg16365690	chr11	6643809	0.4125	0.2716	0.13	1	DCHS1	80.85
cg03127558	chr19	49223278	0.107	0.07045	0.13	1	MAMSTR	97.9
cg26994413	chr12	130909408	0.3689	0.2429	0.13	1	RIMBP2	87.24
cg06838840	chr1	100012420	0.3799	0.2502	0.13	1		91.11
cg03475556	chr5	173205910	-0.6248	0.4114	0.13	1		5.1
cg10113414	chr4	209682	-0.9532	0.6276	0.13	1	ZNF876P	59.61
cg14147074	chr11	77300560	-0.05752	0.03787	0.13	1	AQP11	1.09
cg20599496	chr10	394832	0.2951	0.1943	0.13	1	DIP2C	91.96
cg02110750	chr17	12904547	0.5207	0.3428	0.13	1	ELAC2	88.24
cg13928961	chr12	53012009	0.3414	0.2248	0.13	1	KRT73	92.55
cg07892307	chr19	35871995	0.6632	0.4367	0.13	1		55.18
cg05979597	chr8	818875	0.6279	0.4134	0.13	1		73.69
cg00950418	chr7	105029125	-0.8206	0.5403	0.13	1	SRPK2	3.52
cg21978532	chr4	26133589	-0.8428	0.5549	0.13	1		37.24
cg08508845	chr14	88490333	0.9807	0.6457	0.131	1	LOC101928791	37.01
cg11376583	chr1	205173352	0.7178	0.4726	0.131	1	DSTYK	60.25
cg06461306	chr7	767490	0.7426	0.489	0.131	1	PRKAR1B	14.49
cg26914931	chr2	236869352	0.7683	0.5059	0.131	1	AGAP1	80.52
cg22160267	chr19	16181372	-0.1419	0.09341	0.131	1	TPM4	3.15
cg18659526	chrX	153698335	0.3915	0.2578	0.131	1	PLXNA3	91.55
cg12828073	chr20	62795688	-1.102	0.7256	0.131	1	MYT1	82.61
cg06121625	chr16	4784389	-0.3498	0.2303	0.131	1	C16orf71	9.2
cg24267112	chr17	53653854	0.5564	0.3664	0.131	1		79.59
cg07327335	chr2	241389258	0.966	0.6361	0.131	1	PP14571	60.26
cg01637789	chr15	39875777	-0.4938	0.3251	0.131	1	THBS1	87
cg03640879	chr3	49365127	-0.4654	0.3065	0.131	1	USP4	85.66
cg12777730	chr10	63657985	-0.3107	0.2046	0.131	1		92.94
cg26941891	chr19	57998653	-0.1938	0.1276	0.131	1	ZNF419	95.31
cg07011180	chr11	119611809	-0.3545	0.2335	0.131	1		84.61
cg09683324	chr12	49245857	-0.04592	0.03024	0.131	1	DDX23	1.62
cg03232059	chr5	158656094	1.075	0.7082	0.131	1		65.66
cg03652711	chr17	4802538	-0.5338	0.3515	0.131	1	C17orf107	9.62
cg17537714	chr11	88104155	-0.6753	0.4447	0.131	1		84.58
cg15177902	chr19	39466295	0.2121	0.1396	0.131	1	FBXO17	4.01
cg01077501	chr7	134617592	0.7539	0.4965	0.131	1	CALD1	81.76
cg21513361	chr12	221952	0.3062	0.2016	0.131	1	IQSEC3	92.01
cg22327122	chr16	66331353	0.9314	0.6133	0.131	1		92.46
cg21839106	chr3	158315980	-0.2648	0.1744	0.131	1	MLF1	92.44
cg09070885	chr11	12790203	-0.2507	0.1651	0.131	1	TEAD1	94.11
cg11121865	chr7	44485467	0.2866	0.1887	0.131	1	NUDCD3	93.87
cg09795680	chr1	40723889	-0.1473	0.097	0.131	1	ZMPSTE24	1.8
cg16028748	chr8	22028118	-0.3205	0.2111	0.131	1	BMP1	91.89
cg03271269	chr8	108266893	0.3719	0.2449	0.131	1	ANGPT1	86.34
cg03070174	chr22	37464232	0.3914	0.2577	0.131	1	TMPRSS6	88.8
cg09452483	chr7	157388479	0.4455	0.2934	0.131	1	PTPRN2	85.72
cg19356232	chr1	200589415	0.7721	0.5085	0.131	1	KIF14	26.4
cg07488410	chr2	175360254	2.107	1.388	0.131	1		92.12
cg02346997	chr19	7733883	0.9759	0.6426	0.131	1	RETN	35.98
cg04260992	chr1	25549257	0.2165	0.1426	0.131	1	SYF2	94.45
cg13876935	chr1	218066209	-0.5327	0.3508	0.131	1	LINC00210	88.79
cg08013034	chr1	206773651	0.3307	0.2178	0.131	1	EIF2D	91.07
cg07689561	chr6	149687475	0.9377	0.6175	0.131	1	TAB2	68.74
cg24216889	chr15	43785387	-0.1489	0.09809	0.131	1	TP53BP1	1.8
cg21644701	chr16	67570862	0.5562	0.3663	0.131	1	FAM65A	39.91
cg20278519	chr2	200820537	-0.08118	0.05346	0.131	1	TYW5	0.95
cg23269605	chr13	77675444	-0.3138	0.2067	0.131	1	MYCBP2	92.17
cg15376461	chr7	116593767	-0.3197	0.2105	0.131	1	ST7OT4	5.71
cg05600352	chr17	33913923	-0.8676	0.5713	0.131	1	AP2B1	22.36
cg09036505	chr1	54872792	-0.1882	0.1239	0.131	1	SSBP3	3.38
cg16452119	chr9	123905919	-0.2667	0.1756	0.131	1	CNTRL	93.45
cg02202721	chr1	156865043	-0.6517	0.4292	0.131	1	PEAR1	55.65
cg15025227	chr15	52430789	0.5811	0.3827	0.131	1	GNB5	83.01
cg00216913	chr16	86012840	0.2055	0.1354	0.131	1		93.96
cg24643262	chrX	15518862	-0.7045	0.464	0.131	1	BMX	36.78
cg08799643	chr1	28749242	0.6318	0.4161	0.131	1	PHACTR4	85.19
cg23849483	chr19	15224544	-0.8788	0.5788	0.131	1	SYDE1	69.74
cg23253309	chr21	47292253	0.1755	0.1156	0.131	1	PCBP3	96.99
cg27196326	chr17	79359313	0.482	0.3175	0.131	1	LOC100130370	81.52
cg05696950	chr2	8715754	-0.259	0.1706	0.131	1		4.72
cg09540841	chr1	188680524	-0.3429	0.2258	0.131	1		91.39
cg20269641	chr3	183027327	0.4155	0.2736	0.131	1	MCF2L2	91.31
cg11271494	chr11	70152736	-0.3344	0.2203	0.131	1	PPFIA1	92.96
cg03170472	chr4	48990530	-0.4558	0.3002	0.131	1	CWH43	89.38
cg27631191	chr6	30312959	-0.06747	0.04444	0.131	1	RPP21	2.12
cg26865446	chr3	181438328	0.4166	0.2744	0.131	1	SOX2OT	8.25
cg27665659	chr7	100797595	-0.3455	0.2276	0.131	1	AP1S1	3.39
cg13804574	chr1	1473489	-0.187	0.1232	0.131	1	TMEM240	94.71
cg23039655	chr21	44599225	-1.096	0.7217	0.131	1		50.94
cg00681363	chr8	120844660	0.2716	0.1789	0.131	1	TAF2	4.15
cg23098139	chr2	10260288	0.2105	0.1387	0.131	1		5.4
cg14612625	chr5	143550413	-0.06916	0.04555	0.131	1	YIPF5	2.21
cg03660876	chrX	11284010	-0.4761	0.3135	0.131	1	ARHGAP6	90.87
cg00366814	chr2	75061219	-0.2853	0.1879	0.131	1	HK2	6.94
cg14041616	chr3	163191912	-1.71	1.126	0.131	1		62.14
cg14822564	chr3	156420921	-0.2459	0.1619	0.131	1	TIPARP	93.41
cg11331721	chr22	41999782	-0.3864	0.2545	0.131	1	DESI1	91.67
cg08104480	chr1	93654069	-1.193	0.7855	0.131	1	CCDC18	61.84
cg23724489	chr6	92401486	-0.411	0.2707	0.131	1		89.64
cg05168321	chr8	145109783	0.3849	0.2535	0.131	1	OPLAH	83.91
cg12421262	chr3	50366251	0.7976	0.5253	0.131	1	TUSC2	75.67
cg14335429	chr8	42342083	-0.4894	0.3224	0.131	1	SLC20A2	88.17
cg19777638	chr10	111655132	-0.2304	0.1518	0.131	1	XPNPEP1	94.26
cg17984071	chr17	15164349	-0.0853	0.05619	0.131	1	PMP22	2.04
cg06406458	chr10	128810499	4.003	2.637	0.131	1	DOCK1	86.55
cg21566771	chr2	7169401	-0.8077	0.532	0.131	1	RNF144A	74
cg23792093	chr13	47012437	-0.5328	0.3509	0.131	1		91.07
cg05548849	chr11	67219882	1.175	0.7736	0.131	1	GPR152	77.45
cg10481602	chr11	19613221	-0.3798	0.2501	0.131	1	NAV2	89.82
cg14917395	chr11	123300849	-0.2638	0.1738	0.131	1		4.77
cg02857297	chr5	53813543	-0.08581	0.05652	0.131	1	SNX18	2.44
cg11474135	chr4	113933301	-0.6186	0.4075	0.131	1	ANK2	79.78
cg18711274	chr1	154229710	0.1698	0.1118	0.131	1	UBAP2L	95.03
cg05253109	chr10	89265323	-0.08459	0.05571	0.131	1	MINPP1	1.67
cg02332491	chr12	47180824	0.5244	0.3454	0.131	1	SLC38A4	90
cg11465931	chr17	60731885	0.4935	0.3251	0.131	1	MRC2	38.37
cg19204283	chr6	151041962	-1.119	0.7371	0.131	1	PLEKHG1	52.58
cg08503300	chr7	47122887	-4.487	2.955	0.131	1		82.67
cg04922908	chr1	110026336	-0.07821	0.05152	0.131	1	ATXN7L2	1.92
cg07309904	chr17	78074979	-0.7664	0.5048	0.131	1	GAA	4.59
cg00032912	chr15	96887529	-0.6102	0.4019	0.131	1		5.64
cg20691612	chr5	66392514	0.3444	0.2269	0.131	1	MAST4	92.91
cg17090981	chr17	19235304	0.2893	0.1906	0.131	1	EPN2	91.12
cg22072056	chr7	35840247	0.1182	0.07787	0.131	1	SEPT7	2.66
cg21778598	chr11	64051942	-0.5583	0.3678	0.131	1	GPR137	9.56
cg04247237	chr18	48085453	-0.8318	0.5479	0.131	1	MAPK4	81.47
cg06193958	chr12	54383639	0.08322	0.05482	0.131	1	HOXC10	2.16
cg20098471	chr11	13032613	-0.5516	0.3633	0.131	1	RASSF10	8.57
cg10358981	chr13	25621553	-0.3125	0.2058	0.131	1		7.11
cg08405755	chr15	80457235	0.806	0.5309	0.131	1	FAH	83.68
cg14833233	chr14	72562283	-0.4697	0.3094	0.131	1	RGS6	88.3
cg23424125	chr8	1494546	-1.383	0.9107	0.131	1	DLGAP2	85.58
cg22838066	chr12	52309361	0.3016	0.1987	0.131	1	ACVRL1	91.79
cg17322125	chr3	141594644	-0.1645	0.1084	0.131	1	ATP1B3	4.05
cg26853265	chr19	15582853	1.497	0.9861	0.131	1	PGLYRP2	62.01
cg23176577	chr2	133010653	0.3702	0.2439	0.131	1	NCRNA00164	83.54
cg23585168	chr6	32178215	0.6867	0.4524	0.131	1	NOTCH4	79.81
cg20824873	chr22	22536054	-0.8819	0.581	0.131	1		77.73
cg06113835	chr4	77705208	0.3356	0.2211	0.131	1		88.93
cg07164047	chr2	236486625	0.6318	0.4162	0.131	1	AGAP1	83.23
cg17551133	chr17	38090320	0.2148	0.1415	0.131	1		95.64
cg03436619	chr15	30113831	-0.07892	0.05199	0.131	1	TJP1	2.76
cg13998988	chr14	58063727	-0.5248	0.3457	0.131	1	SLC35F4	87.07
cg21565400	chr1	236414667	0.9004	0.5931	0.131	1	ERO1B	91.44
cg15552607	chr6	169540734	-0.3783	0.2492	0.131	1		90.44
cg21595233	chr2	121130053	-0.4108	0.2706	0.131	1		91.53
cg06430087	chr10	89523437	-0.3073	0.2025	0.131	1	ATAD1	92.16
cg07794804	chr6	68948686	0.2521	0.1661	0.131	1		94.15
cg12410029	chr9	134687021	-0.987	0.6502	0.131	1		87.25
cg14515812	chr1	21978863	-0.4129	0.272	0.131	1	RAP1GAP	6.59
cg03905487	chrX	53123054	-0.7593	0.5002	0.131	1		25.06
cg24997560	chr1	205442697	0.6197	0.4082	0.131	1		56.31
cg22890737	chr4	3514540	0.7683	0.5061	0.131	1	LRPAP1	96.66
cg05844247	chr20	21694428	-0.4178	0.2752	0.131	1	PAX1	9.94
cg03215137	chr12	54393687	-0.4591	0.3024	0.131	1	HOXC9	7.79
cg21389456	chr10	675937	0.3866	0.2547	0.131	1	DIP2C	91.02
cg00242936	chr10	106089307	0.5214	0.3435	0.131	1	ITPRIP	45.62
cg06594404	chr4	380396	-0.4582	0.3019	0.131	1		6.96
cg06299093	chr5	54326191	-0.8511	0.5607	0.131	1	GZMK	68.28
cg10114428	chr16	7815838	-0.8934	0.5885	0.131	1		24.18
cg22332276	chr1	207277018	-0.2315	0.1525	0.131	1	C4BPA	93.85
cg22812457	chr12	7341629	-0.4669	0.3076	0.131	1	PEX5	4.34
cg13899529	chr2	25265586	0.1577	0.1039	0.131	1	EFR3B	4
cg11183307	chr20	652263	-0.2945	0.194	0.131	1	SCRT2	4.96
cg03665853	chr1	85219864	0.2554	0.1683	0.131	1		93.61
cg18560152	chr3	34342358	-0.6229	0.4103	0.131	1		88.93
cg02522906	chr10	123450196	-0.4509	0.2971	0.131	1		89.65
cg25151638	chr1	154946275	0.06521	0.04296	0.131	1	SHC1	2.23
cg16971637	chr2	25194871	-0.1029	0.06777	0.131	1	DNAJC27	2.77
cg11770689	chrX	35370164	-1.128	0.7429	0.131	1		76.18
cg01767200	chr5	169434	-0.2206	0.1453	0.131	1	PLEKHG4B	94.68
cg17642708	chr5	8217322	0.1718	0.1132	0.131	1		95.23
cg14437274	chr12	54440395	0.4076	0.2685	0.131	1	HOXC4	6.11
cg18652721	chr5	2754074	0.1542	0.1016	0.131	1	C5orf38	3.82
cg00676294	chr8	69173390	0.9205	0.6064	0.131	1		72.04
cg11346856	chr9	135965026	0.191	0.1258	0.131	1		95.2
cg15427656	chr10	74928123	-0.2826	0.1862	0.131	1	FAM149B1	4.76
cg24883899	chr19	1461210	0.2352	0.155	0.131	1	APC2	95.03
cg22044028	chr1	1015392	-1.723	1.135	0.131	1		6.75
cg18709904	chr14	50474530	6.378	4.202	0.131	1	C14orf182	64.63
cg11139891	chr17	42966453	0.9397	0.6192	0.131	1	EFTUD2	55.61
cg01240483	chr11	93861934	-0.3987	0.2627	0.131	1	PANX1	2.83
cg11365082	chr2	228855878	-0.7177	0.4729	0.131	1	SPHKAP	86
cg12181459	chr10	8098328	-1.634	1.077	0.131	1	GATA3	34.57
cg07004443	chr6	75916445	0.2304	0.1518	0.131	1	COL12A1	4.5
cg23492325	chr18	57415724	-0.4831	0.3183	0.131	1		89.26
cg18455472	chr17	17311855	0.7496	0.4939	0.131	1		44.17
cg19965693	chr2	163175743	-0.7877	0.519	0.131	1	IFIH1	64.54
cg12961714	chr17	49243563	0.21	0.1384	0.131	1	NME2	8.84
cg21298082	chr18	44241006	1.018	0.6706	0.131	1		64.71
cg03025512	chr12	122393672	0.374	0.2465	0.131	1	WDR66	91.01
cg08812574	chr7	80362856	0.2455	0.1618	0.131	1		94.44
cg09465149	chr10	97416066	0.1782	0.1174	0.131	1	ALDH18A1	5.35
cg15223598	chr1	150588456	-1.112	0.7324	0.131	1		66.55
cg24861683	chr3	37284451	-0.4286	0.2824	0.131	1	GOLGA4	7.02
cg06322660	chr5	136102285	-0.4011	0.2643	0.131	1		85.67
cg14181345	chr9	37649417	-0.5484	0.3614	0.131	1		87.75
cg22792910	chr2	70009351	0.9406	0.6197	0.131	1	ANXA4	27.03
cg00851261	chr19	1526651	1.26	0.8305	0.131	1	PLK5P	74.12
cg23015991	chr12	20556313	-0.6435	0.424	0.131	1	PDE3A	68.01
cg08465676	chr14	104038032	-0.2166	0.1427	0.131	1	APOPT1	94.62
cg27200113	chr19	3984703	-0.3719	0.245	0.131	1	EEF2	3.91
cg12633356	chr12	51318640	-0.2174	0.1432	0.131	1	METTL7A	3.16
cg15166523	chrX	65261050	-0.6835	0.4504	0.131	1	VSIG4	86.25
cg26477593	chr11	66610592	-0.3116	0.2053	0.131	1	RCE1	7.5
cg23337647	chr2	114359736	2.097	1.382	0.131	1	MGC13005	75.25
cg22134372	chr15	52455211	0.1973	0.13	0.131	1	GNB5	94.25
cg10831725	chr19	21666552	1.336	0.88	0.131	1		80.82
cg10169327	chr19	45448959	0.5202	0.3428	0.131	1	APOC2	82.32
cg03335246	chr4	4860431	-0.5237	0.3451	0.131	1	MSX1	12.97
cg22515010	chr17	445115	-0.471	0.3103	0.131	1	VPS53	58.96
cg07190059	chr20	10253002	0.1623	0.1069	0.131	1	SNAP25	95.25
cg16780568	chr10	89578019	-0.1469	0.09683	0.131	1	ATAD1	3.82
cg15202552	chr1	157671759	-0.3984	0.2625	0.131	1	FCRL3	88.98
cg08628687	chr3	44683874	-0.1979	0.1304	0.131	1	ZNF197	94.49
cg19302555	chr20	21283637	0.1866	0.123	0.131	1	XRN2	3.87
cg18303984	chr2	163003972	-0.2236	0.1474	0.131	1	LOC101929532	94.24
cg01758885	chr16	2255272	0.08699	0.05732	0.131	1	MLST8	2.47
cg01844491	chr7	33972979	-0.7762	0.5114	0.131	1	BMPER	71.88
cg20251724	chr13	34057913	0.4277	0.2818	0.131	1	STARD13	84.98
cg15925940	chr14	105330630	-0.1223	0.08062	0.131	1	KIAA0284	2.77
cg16772598	chr2	190045851	0.2971	0.1958	0.131	1	COL5A2	91.52
cg25506879	chr20	3388711	-0.06339	0.04177	0.131	1	C20orf194	1.82
cg19778413	chr1	218884946	-0.3255	0.2145	0.131	1		92.52
cg13591723	chr12	46765135	-0.1053	0.06938	0.131	1	SLC38A2	2.36
cg14308466	chr9	136781308	1.658	1.093	0.131	1	VAV2	79.49
cg02425558	chr6	114287784	-2.301	1.516	0.131	1	HDAC2	88.43
cg27585874	chr19	44809319	0.1166	0.07684	0.131	1	ZNF235	2.86
cg12899649	chr6	33043762	0.3098	0.2042	0.131	1	HLA-DPB1	5.34
cg22966196	chr10	101594176	-0.2977	0.1962	0.131	1	ABCC2	92.7
cg20200651	chr16	85096051	-0.467	0.3077	0.131	1	KIAA0513	88.62
cg10220693	chr2	64205129	-0.7532	0.4963	0.131	1	VPS54	82.51
cg03978421	chr15	80351213	-0.126	0.08301	0.131	1	ZFAND6	2.82
cg24861859	chr1	175474533	0.4884	0.3218	0.131	1	TNR	89
cg09682129	chr4	123300788	0.3792	0.2499	0.131	1	ADAD1	87.61
cg12897502	chr8	67425316	0.3187	0.21	0.131	1	C8orf46	90.89
cg18983003	chr20	5870504	0.3686	0.2429	0.131	1		79.22
cg14663914	chr19	827739	0.5979	0.394	0.131	1	AZU1	40.96
cg01493522	chr13	37497338	-0.2577	0.1698	0.131	1		93.51
cg24681238	chr2	86223022	0.3955	0.2606	0.131	1		85.8
cg11795701	chr8	103563639	0.285	0.1878	0.131	1	ODF1	92.09
cg03046325	chr10	93558661	0.0837	0.05516	0.131	1	TNKS2	2.12
cg05381491	chr4	102228389	-0.4419	0.2912	0.131	1	PPP3CA	91.17
cg25607670	chr3	196750848	0.9904	0.6527	0.131	1	MFI2	68.84
cg00161114	chr9	31542525	1.051	0.6927	0.131	1		41.23
cg16336722	chr17	48462523	0.3608	0.2378	0.131	1	LRRC59	85.41
cg19104719	chr11	44656344	0.965	0.6359	0.131	1		42.3
cg20786184	chr10	129613214	-0.441	0.2906	0.131	1		62
cg19450830	chr13	40795891	-0.7607	0.5013	0.131	1	LINC00548	67.73
cg05628496	chr17	17991167	-0.2567	0.1692	0.131	1	DRG2	5.33
cg04456492	chr7	20010777	6.204	4.088	0.131	1		63.63
cg05594525	chr8	53476865	-0.5279	0.3479	0.131	1	FAM150A	10.2
cg21658333	chr8	33342717	-0.1645	0.1084	0.131	1	MAK16	3.97
cg14007128	chr17	72864722	-1.371	0.9034	0.131	1	FDXR	75.05
cg14476671	chr12	131779129	0.5092	0.3356	0.131	1		82.42
cg27393667	chr22	45636890	-0.1217	0.08023	0.131	1	C22orf9	4.09
cg26657648	chr2	102769711	-0.3197	0.2107	0.131	1	IL1R1	90.39
cg22005677	chr3	188374040	-0.7982	0.526	0.131	1	LPP	80.12
cg15935905	chr1	43428475	-1.254	0.8265	0.131	1	SLC2A1-AS1	25.13
cg06920888	chr10	131479405	0.293	0.1931	0.131	1	MGMT	92.27
cg18474502	chr10	124777194	-0.2143	0.1412	0.131	1	ACADSB	94.27
cg02411663	chr12	8130007	0.7164	0.4721	0.131	1		18.98
cg06063906	chr8	100107581	-0.233	0.1535	0.131	1	VPS13B	94.41
cg03493668	chr11	77776607	0.485	0.3196	0.131	1	THRSP	85.64
cg21859992	chr2	128476855	-0.2025	0.1334	0.131	1	WDR33	94.5
cg07560510	chr8	86350592	0.2101	0.1385	0.131	1	CA3	4.82
cg21776583	chr6	30923545	-0.1479	0.09744	0.131	1		1.7
cg24289380	chr3	127207185	0.401	0.2643	0.131	1		91.71
cg12796065	chr22	25577708	0.2163	0.1426	0.131	1	KIAA1671	95.59
cg00048584	chr14	64340898	0.3577	0.2358	0.131	1	SYNE2	91.16
cg19477978	chr17	16998439	-0.3587	0.2364	0.131	1	MPRIP	89.9
cg21341487	chr20	60760919	0.6103	0.4022	0.131	1	GTPBP5	42.54
cg07871026	chr11	117714783	-0.3785	0.2494	0.131	1	FXYD6	15.34
cg19875936	chr12	7858848	0.2123	0.1399	0.131	1		93.53
cg23870213	chr13	43190167	0.4539	0.2991	0.131	1		88.99
cg10082963	chr11	67933294	0.1811	0.1193	0.131	1	SUV420H1	95.71
cg17887985	chr10	132859775	0.2542	0.1675	0.131	1		93.54
cg18229280	chr8	136756027	0.4574	0.3014	0.131	1		81.74
cg23595826	chrX	135580181	-0.7261	0.4785	0.131	1	HTATSF1	29.79
cg21282282	chr1	109705170	-0.372	0.2452	0.131	1	KIAA1324	7.46
cg27374508	chr3	37497632	0.2305	0.1519	0.131	1	ITGA9	93.74
cg06538336	chrX	150346599	-0.5763	0.3798	0.131	1	GPR50	25.58
cg26914626	chr6	148759794	-0.1975	0.1302	0.131	1	SASH1	95.09
cg06168166	chr11	47372949	0.2689	0.1772	0.131	1	MYBPC3	95.44
cg09039782	chr17	43662154	-1.357	0.8946	0.131	1		11.63
cg19774553	chr14	50087255	-0.4301	0.2834	0.131	1	MGAT2	2.8
cg01027411	chr19	45579986	0.6978	0.4599	0.131	1	ZNF296	24.51
cg13801153	chr8	23849185	0.7361	0.4851	0.131	1		22.38
cg15172641	chr2	133504845	0.4725	0.3114	0.131	1	NCKAP5	85.76
cg12655190	chr17	35290523	-0.1899	0.1252	0.131	1		2.32
cg07579884	chr14	60792319	-0.2672	0.1761	0.131	1		93.6
cg27582782	chr9	93944231	0.4436	0.2924	0.131	1		85.91
cg23190689	chr5	38468525	0.342	0.2254	0.131	1		88.06
cg11961845	chr7	129008179	0.6947	0.4579	0.131	1	AHCYL2	38.54
cg10262170	chr11	29372379	-0.3133	0.2065	0.131	1		93.38
cg24968336	chr19	38810212	-0.5886	0.388	0.131	1	KCNK6	14.17
cg02392508	chrX	52961668	0.3662	0.2413	0.131	1		90.93
cg16557526	chr16	87730518	0.4043	0.2665	0.131	1	JPH3	85.91
cg02809570	chrX	28604226	-1.107	0.7299	0.131	1	IL1RAPL1	26.2
cg03232390	chr7	109585055	-0.8237	0.5429	0.131	1		83.23
cg26674563	chr4	15430964	0.1858	0.1225	0.131	1	LOC101929095	94.77
cg10144645	chr11	75346886	-0.8185	0.5395	0.131	1	MAP6	80.75
cg12732989	chr11	78007729	-0.4379	0.2886	0.131	1	GAB2	86.83
cg07264876	chr13	95626977	-0.5545	0.3654	0.131	1		88.6
cg14301468	chr14	24071365	0.4703	0.31	0.131	1		76.92
cg19337651	chr11	62313983	-0.1969	0.1297	0.131	1	AHNAK	4.11
cg19946091	chr19	54869073	0.6134	0.4043	0.131	1	LAIR1	83.69
cg05036153	chr9	140128254	0.7945	0.5237	0.131	1	SLC34A3	72.84
cg06004754	chr5	80500026	-0.3387	0.2232	0.131	1	RASGRF2	93.17
cg15277677	chr11	131630648	-2.442	1.61	0.131	1	NTM	35.37
cg23208430	chr11	60483174	0.4939	0.3255	0.131	1	MS4A8B	73.18
cg02809075	chr2	171567027	0.8713	0.5743	0.131	1		56.71
cg15541062	chr11	5531199	0.3265	0.2152	0.131	1	UBQLN3	92.83
cg10835304	chr8	144340056	0.3234	0.2132	0.131	1	ZFP41	84.78
cg11668638	chr6	42952412	-0.4966	0.3273	0.131	1	PPP2R5D	4.38
cg21218093	chr20	44600160	0.694	0.4574	0.131	1	ZNF335	10.82
cg07692473	chr15	63481323	-0.337	0.2221	0.131	1	RAB8B	6.97
cg02268650	chrX	68348465	-0.6705	0.4419	0.131	1		12.72
cg10322419	chr1	4470956	-0.247	0.1628	0.131	1	LOC284661	94.08
cg26833395	chr20	30102102	-0.06147	0.04052	0.131	1	HM13	0.94
cg25058894	chr7	129100159	-0.1953	0.1288	0.131	1	STRIP2	94.69
cg01361751	chr8	38243628	-0.1878	0.1238	0.131	1	LETM2	3.93
cg24630957	chr12	105503674	-0.7087	0.4672	0.131	1	KIAA1033	16.64
cg01529068	chr11	46393519	-0.4122	0.2717	0.131	1	DGKZ	90.42
cg04250055	chr11	60790391	-0.5726	0.3774	0.131	1		38.62
cg10699222	chr2	182649655	-0.3555	0.2343	0.131	1		91.88
cg07381391	chr19	389308	1.764	1.163	0.131	1		71.22
cg01219811	chr16	67880645	-0.2812	0.1854	0.131	1	NUTF2	8.07
cg07920838	chr6	170590694	0.4804	0.3166	0.131	1		89.5
cg25985778	chr17	72199373	0.4981	0.3283	0.131	1	RPL38	14.97
cg17400229	chr21	44527180	-0.1222	0.08056	0.131	1	U2AF1	2.53
cg08124461	chr15	57818971	-0.9534	0.6285	0.131	1	CGNL1	80.76
cg15028161	chr20	18792904	0.3044	0.2006	0.131	1	SCP2D1	92.14
cg21648502	chrX	47489285	-0.4121	0.2716	0.131	1	CFP	15.43
cg05337228	chr11	70419071	0.3669	0.2419	0.131	1	SHANK2	86.51
cg10180297	chr16	22827393	-1.311	0.8641	0.131	1	HS3ST2	49.24
cg11739675	chr12	104852151	-0.05966	0.03933	0.131	1	CHST11	1.29
cg07005078	chr4	17578674	-0.09847	0.06491	0.131	1	LAP3	2.94
cg07885039	chr3	143690495	-0.1242	0.08185	0.131	1	C3orf58	2.62
cg21960123	chr10	92803205	0.7963	0.5249	0.131	1		74.18
cg27413632	chr3	63963913	-0.4367	0.2879	0.131	1	ATXN7	90.38
cg24312520	chr17	40489584	-1.338	0.8821	0.131	1	STAT3	54.14
cg16996788	chr6	168106222	1.229	0.8101	0.131	1		72.83
cg14368852	chrX	152130179	-0.5892	0.3884	0.131	1	ZNF185	82.37
cg02544257	chr16	70510663	0.6157	0.4059	0.131	1	FUK	71.91
cg17919618	chr5	67485550	0.1843	0.1215	0.131	1	LOC102467655	94.96
cg22012014	chr6	112803984	0.3004	0.1981	0.131	1		91.82
cg24534743	chr1	27884345	0.7296	0.481	0.131	1	AHDC1	45.82
cg05170706	chr13	112861507	-1.302	0.8584	0.131	1		49.62
cg15730074	chr13	113744115	-1.452	0.9572	0.131	1	MCF2L	92.77
cg02167771	chr9	139944139	0.8462	0.5578	0.131	1	ENTPD2	45.01
cg03058664	chr8	144120635	1.719	1.133	0.131	1	C8orf31	60.31
cg04560234	chr1	221910305	-0.2668	0.1759	0.131	1	DUSP10	93.65
cg07638500	chr3	123371420	-1.344	0.8861	0.131	1	MYLK	26.47
cg07145520	chr18	67241079	-0.3405	0.2244	0.131	1	DOK6	93.71
cg05225560	chr1	96629912	-0.4844	0.3193	0.131	1		88.9
cg19949083	chr19	16945323	0.4279	0.2821	0.131	1	SIN3B	85.96
cg15488794	chr20	30262899	-0.1188	0.0783	0.131	1	BCL2L1	2.53
cg11022455	chr5	175913341	1.477	0.9737	0.131	1	FAF2	65.99
cg08848643	chr16	50745102	0.3478	0.2293	0.131	1	NOD2	87.81
cg22314617	chr17	74812693	-0.3991	0.2631	0.131	1		15.01
cg14623380	chr4	55503510	-0.2776	0.183	0.131	1		93.12
cg26457013	chr19	55740188	0.5534	0.3648	0.131	1	TMEM86B	79.86
cg05590619	chr3	42056814	0.3518	0.2319	0.131	1		8.98
cg22677888	chr11	123185660	-0.4182	0.2757	0.131	1		88.34
cg01268491	chr3	8662774	-0.545	0.3593	0.131	1	SSUH2	70.94
cg16046561	chr2	175193478	-0.4433	0.2923	0.131	1		3.39
cg08895741	chr9	119135382	-0.4653	0.3068	0.131	1	PAPPA	87.89
cg08180525	chr14	100626998	0.3078	0.2029	0.131	1	DEGS2	91.13
cg25164051	chr6	33423975	0.6568	0.433	0.131	1	ZBTB9	85.39
cg23360922	chr6	1581879	0.272	0.1793	0.131	1		94.3
cg18339519	chr3	105113266	-0.7407	0.4883	0.131	1	ALCAM	86.05
cg01274179	chr17	55332646	0.3158	0.2082	0.131	1	MSI2	93.33
cg13100822	chr8	74457309	-0.2632	0.1735	0.131	1	STAU2	93.46
cg11307402	chr22	49338701	0.628	0.414	0.131	1		88.7
cg00322062	chr15	43032408	0.8838	0.5827	0.131	1		94.07
cg10548492	chr7	96746798	-0.1226	0.0808	0.131	1	ACN9	3.14
cg08237551	chr12	122218980	0.3481	0.2295	0.131	1	TMEM120B	90.67
cg16037074	chr16	85271125	0.1926	0.127	0.131	1		95.15
cg10937131	chr8	10192199	-0.3503	0.231	0.131	1	MSRA	2.77
cg12150994	chr8	2130263	-0.2283	0.1505	0.131	1		94.78
cg24104128	chr11	33796038	-0.1045	0.06889	0.131	1	FBXO3	3.03
cg25356525	chr13	111423842	-0.2726	0.1797	0.131	1		5.25
cg16258463	chr1	93811274	-0.1222	0.08055	0.131	1	DR1	3.38
cg10155026	chr12	4553029	-0.4771	0.3145	0.131	1	FGF6	50.11
cg02068180	chr18	77913280	-0.3029	0.1997	0.131	1	PARD6G-AS1	92.06
cg01544215	chr6	30181050	-0.08478	0.0559	0.131	1	TRIM26	2.62
cg13912090	chr5	95767863	-0.3662	0.2414	0.131	1	PCSK1	7.07
cg10727812	chr2	211179707	0.1271	0.08381	0.131	1	MYL1	97.03
cg22179181	chr8	134309552	-0.06006	0.0396	0.131	1	NDRG1	2.22
cg26348735	chr12	57178638	-0.3687	0.2431	0.131	1	HSD17B6	87.89
cg04776727	chr6	41288472	-0.373	0.246	0.131	1		93.37
cg10931627	chr20	1453716	0.4696	0.3096	0.131	1		13.39
cg01165177	chr11	68772710	0.3153	0.2079	0.131	1	MRGPRF	92.52
cg04852518	chr3	52272496	0.56	0.3693	0.131	1	TWF2	36.07
cg07083043	chr17	17397972	0.4489	0.296	0.131	1	RASD1	90.57
cg06225605	chr7	146643013	0.274	0.1807	0.131	1	CNTNAP2	92.75
cg14019523	chr14	94407033	0.4973	0.3279	0.131	1	ASB2	74.32
cg10238682	chr3	168059024	0.2629	0.1733	0.131	1	EGFEM1P	93.88
cg09362366	chr3	159710706	-0.4123	0.2719	0.131	1	IL12A	90.94
cg04890480	chr1	181073734	0.6367	0.4198	0.131	1		76.98
cg14739500	chr6	31855598	0.3753	0.2475	0.131	1	EHMT2	82.58
cg22327832	chr7	111913258	0.5021	0.331	0.131	1	ZNF277	75.33
cg10916215	chr9	131748807	0.2283	0.1505	0.131	1	NUP188	95.2
cg20102318	chr15	63340449	-0.1364	0.08993	0.131	1	TPM1	2.9
cg07080031	chr11	70675170	-2.95	1.945	0.131	1	SHANK2	75
cg22801561	chr17	55562964	-0.1844	0.1216	0.131	1	MSI2	3.58
cg10044839	chr6	13487863	-0.05139	0.03388	0.131	1	GFOD1	1.65
cg24839871	chr15	67468342	0.6971	0.4597	0.131	1	SMAD3	10.31
cg01831458	chrX	142893653	-0.7812	0.5151	0.131	1		87.64
cg01218180	chr6	168079427	-0.4224	0.2786	0.131	1		6.24
cg01370378	chr10	104372682	-0.4643	0.3062	0.131	1	SUFU	34.82
cg11530978	chr3	12181091	-0.2572	0.1696	0.131	1	SYN2	93.06
cg17891088	chr12	52800261	0.3278	0.2162	0.131	1	KRT82	87.98
cg15599483	chr2	190442823	-0.4631	0.3054	0.131	1	SLC40A1	88.36
cg01773478	chrX	46434442	-0.4599	0.3033	0.131	1	CHST7	13.47
cg15800907	chr19	52328110	-0.484	0.3191	0.131	1	FPR3	7.78
cg08028295	chr11	64612633	-0.3344	0.2205	0.131	1	CDC42BPG	6.8
cg17967817	chr3	183072580	0.4441	0.2928	0.131	1	MCF2L2	87.64
cg17782960	chr19	19712173	0.4088	0.2696	0.131	1	PBX4	81
cg08183425	chr2	86037857	-0.4396	0.2899	0.131	1		75.72
cg15931047	chr5	61700048	0.1893	0.1248	0.131	1	DIMT1L	4.55
cg12946859	chr2	199002861	-0.3852	0.254	0.131	1	PLCL1	90.62
cg00526316	chr1	151043472	-0.1995	0.1316	0.131	1	GABPB2	3.33
cg07013942	chr3	189749903	-0.7085	0.4672	0.131	1	P3H2	80.44
cg04751078	chr2	165730100	0.5077	0.3348	0.131	1		87.93
cg07113802	chr7	100823744	-0.5955	0.3927	0.131	1	C7orf52	21.53
cg05323683	chr8	95168291	0.3716	0.2451	0.131	1	CDH17	91.71
cg14101302	chr6	72596557	-0.09084	0.05991	0.131	1	RIMS1	2.32
cg05361553	chr8	584986	-0.3493	0.2304	0.131	1		95.1
cg19098611	chr19	34918721	-0.5438	0.3587	0.131	1	UBA2	87.69
cg04946709	chr16	59789030	0.5143	0.3392	0.131	1	LOC644649	79.33
cg26400514	chr7	133261344	0.1944	0.1282	0.131	1	EXOC4	95.14
cg23192864	chr6	32062554	0.3506	0.2312	0.131	1	TNXB	91.79
cg22013055	chr2	47054833	0.5983	0.3946	0.131	1	LOC100134259	79.56
cg10155312	chr15	77363579	-0.09197	0.06065	0.131	1	TSPAN3	1.19
cg19327213	chr19	47988783	-0.6609	0.4358	0.131	1	KPTN	39.41
cg19071452	chr2	152146944	-0.9613	0.634	0.131	1	NMI	8.62
cg04875544	chr12	132832412	-0.5827	0.3843	0.131	1	GALNT9	87
cg22370078	chr1	61753670	-0.8917	0.5881	0.131	1	NFIA	95.67
cg10008539	chr14	50087325	-0.2301	0.1517	0.131	1	RPL36AL	4.43
cg23623142	chr7	83824290	-0.2284	0.1506	0.131	1	SEMA3A	4.21
cg06122269	chr17	72461026	-1.006	0.6632	0.131	1	CD300A	69.57
cg18399834	chr2	150442880	-0.818	0.5395	0.131	1	MMADHC	73.96
cg06048801	chr1	31111927	-1.781	1.175	0.131	1		79.47
cg04641663	chrX	153038782	0.4285	0.2826	0.131	1	PLXNB3	88.01
cg03405588	chr18	6284000	-0.2918	0.1925	0.131	1	L3MBTL4	93.36
cg12294026	chr5	14452155	0.364	0.2401	0.131	1	TRIO	86.78
cg15112775	chr10	103590859	0.263	0.1735	0.131	1	KCNIP2	3.62
cg05808300	chr16	49308934	-0.2479	0.1635	0.131	1		9.07
cg04556468	chr1	234543882	0.1579	0.1042	0.131	1	TARBP1	95.72
cg04715864	chr19	33888321	1.27	0.8377	0.131	1	PEPD	89.41
cg16151191	chr8	29445631	0.4038	0.2663	0.131	1		83
cg02450650	chr2	74901933	0.2583	0.1703	0.131	1	SEMA4F	92.98
cg19256731	chr20	1874527	-0.4393	0.2897	0.131	1	SIRPA	10.22
cg16175822	chr19	6372283	-0.915	0.6035	0.131	1	ALKBH7	31.89
cg02306995	chr3	122635049	-0.4777	0.3151	0.131	1	SEMA5B	9.41
cg03671624	chr9	138436675	0.7845	0.5174	0.131	1	OBP2A	89.92
cg13896699	chr5	13770231	2.106	1.389	0.131	1	DNAH5	73.33
cg03513762	chr6	30923420	0.2659	0.1754	0.131	1		3.01
cg00529682	chr7	115879531	-0.336	0.2216	0.131	1	TES	92.14
cg21063481	chr7	142826230	-0.4578	0.3019	0.131	1		89.46
cg05958438	chr9	5834034	-0.2768	0.1826	0.131	1	ERMP1	93.16
cg07689715	chrX	9612403	-1.04	0.6857	0.131	1	TBL1X	30.52
cg09925620	chr17	79957568	0.7526	0.4964	0.131	1	ASPSCR1	89.43
cg19132816	chr5	118399436	1.709	1.127	0.131	1		36.6
cg15114522	chr2	9800451	0.3393	0.2238	0.131	1		87.36
cg24931242	chr8	95651433	-0.7907	0.5215	0.131	1		8.29
cg10360725	chr8	144139316	7.945	5.24	0.131	1		65.62
cg22023304	chr19	12407698	0.3573	0.2357	0.131	1		91.3
cg14442394	chr8	28747741	-0.2392	0.1578	0.131	1	HMBOX1	4.88
cg11240430	chr10	5931462	-0.3818	0.2518	0.131	1	ANKRD16	6.59
cg08337420	chr19	58837196	0.6654	0.4389	0.131	1	ZSCAN22	68.87
cg24994494	chr1	159408172	-0.4057	0.2676	0.131	1	OR10J1	89.66
cg00536186	chr4	111199153	-0.4418	0.2914	0.131	1		85.49
cg27616074	chr5	10860409	-0.8103	0.5345	0.131	1		87.95
cg27165784	chr1	46086063	0.4072	0.2686	0.131	1	CCDC17	90.91
cg27653103	chr8	38286874	0.414	0.2731	0.131	1	FGFR1	87.86
cg24429727	chr6	168789693	-0.3713	0.2449	0.131	1		87.76
cg10807946	chr8	82627125	0.2282	0.1505	0.131	1	ZFAND1	95.41
cg21290814	chr19	18793853	0.8193	0.5404	0.131	1	CRTC1	48.18
cg04461444	chr14	32843196	0.2091	0.138	0.131	1	AKAP6	94.75
cg19167663	chr5	42974926	0.3588	0.2367	0.131	1		90.41
cg20931951	chr1	12508122	-0.2206	0.1455	0.131	1	VPS13D	95.19
cg09643337	chrX	75876429	-0.9633	0.6354	0.131	1		79.8
cg26806627	chr3	23857449	-0.7787	0.5136	0.131	1	UBE2E1	20.75
cg05550328	chr3	126603491	0.2608	0.172	0.131	1	CHCHD6	93.2
cg11601780	chr18	45705431	0.4465	0.2946	0.131	1		84.54
cg18165550	chr15	97954410	-1.527	1.007	0.131	1	LOC101927286	90.44
cg06545328	chr16	5083910	-0.05043	0.03327	0.131	1	NAGPA	1.52
cg04351776	chr2	10951951	-1.144	0.7548	0.131	1	PDIA6	35.82
cg25090742	chr5	1795139	-0.08752	0.05773	0.131	1		98.92
cg16242291	chr7	36549768	-0.3784	0.2496	0.131	1		87.34
cg06034029	chr12	131597100	0.3873	0.2555	0.131	1	ADGRD1	88.83
cg08336315	chr6	42419718	-0.172	0.1135	0.131	1	TRERF1	2.05
cg11407272	chr1	227446015	0.2266	0.1495	0.131	1	CDC42BPA	93.62
cg24173903	chr1	47276615	-0.6515	0.4298	0.131	1	CYP4B1	52.39
cg09892706	chr21	31971808	-0.5139	0.339	0.131	1	KRTAP6-2	91.16
cg18973456	chr17	7323674	0.4078	0.269	0.131	1	SPEM1	87.93
cg22115748	chr15	65342270	0.6355	0.4192	0.131	1	OSTBETA	43.8
cg26437697	chr14	55143755	-0.8538	0.5632	0.131	1	SAMD4A	44.19
cg18605135	chr13	39346236	-0.5991	0.3952	0.131	1	FREM2	86.69
cg23363981	chr12	8185344	-0.1114	0.07349	0.131	1	FOXJ2	2.53
cg08811516	chr13	35043968	-0.6292	0.4151	0.131	1	LINC00457	82
cg06417460	chr11	60869760	-0.4525	0.2985	0.131	1	CD5	16.89
cg25966416	chr10	114171016	-0.2226	0.1469	0.131	1	ACSL5	94.8
cg25369248	chr4	8617910	0.7676	0.5064	0.131	1	CPZ	76.98
cg04459751	chr4	153499517	0.6559	0.4327	0.131	1		72.31
cg10916597	chr12	29369926	0.85	0.5607	0.131	1	FAR2	89.17
cg21051295	chr1	144072815	-0.5693	0.3756	0.131	1		87.19
cg14011077	chr9	138362327	0.1593	0.1051	0.131	1		97.52
cg19262282	chr19	40923249	0.3587	0.2367	0.131	1		6.37
cg06632557	chr11	61313548	0.2997	0.1977	0.131	1	SYT7	93.95
cg00045008	chr1	203069387	0.3755	0.2477	0.131	1		88.34
cg06789194	chr7	152788774	0.5989	0.3951	0.131	1		81.05
cg05600851	chr6	37224830	0.7421	0.4896	0.131	1	TMEM217	44.88
cg19988637	chr7	100889046	0.4744	0.313	0.131	1	FIS1	90.71
cg04047149	chr2	202284929	0.3798	0.2506	0.131	1	TRAK2	87.77
cg01447572	chr19	44274909	0.7214	0.4759	0.131	1	KCNN4	91.86
cg12971111	chr8	145782918	0.6565	0.4331	0.131	1	ARHGAP39	80.55
cg20727124	chr21	42520659	1.249	0.8238	0.131	1	C21orf130	78.5
cg01164316	chr5	6485810	-0.6478	0.4274	0.131	1	UBE2QL1	12.14
cg23161429	chr4	1343719	4.367	2.881	0.131	1	UVSSA	82.94
cg25740513	chr3	184019770	0.2067	0.1364	0.131	1	PSMD2	94.71
ch.8.1011566R	chr8	42507619	0.1362	0.08983	0.131	1		3.27
cg11219937	chr12	64664370	0.9364	0.6178	0.131	1	C12orf56	69.53
cg27062564	chr7	118036164	-0.5806	0.3831	0.131	1		90.23
cg05816380	chr22	18614313	0.3324	0.2193	0.131	1	TUBA8	91.04
cg17917368	chr3	128286970	0.2906	0.1917	0.131	1		92.18
cg25641240	chr10	50970979	0.9963	0.6573	0.131	1	OGDHL	73.88
cg14670476	chr2	223949804	0.3609	0.2381	0.131	1		90.05
cg06631625	chr14	95656945	0.4488	0.2961	0.131	1	CLMN	88.7
cg12230111	chr8	13707244	-0.4674	0.3084	0.131	1		90.91
cg14067377	chr3	194896527	0.5732	0.3782	0.131	1	XXYLT1	55.6
cg27522830	chr22	40384899	-1.188	0.7841	0.131	1		43.26
cg26813101	chr6	135272310	0.3487	0.2301	0.131	1	ALDH8A1	92.24
cg26243203	chr17	80976036	-0.2401	0.1584	0.131	1	B3GNTL1	94.62
cg04802584	chr17	38804766	0.1276	0.08419	0.131	1	SMARCE1	2.54
cg20876499	chr2	161277556	0.718	0.4737	0.131	1	RBMS1	51.42
cg03110722	chr19	51984816	0.7632	0.5035	0.131	1	CEACAM18	66.31
cg12229081	chr16	24741196	-0.8152	0.5378	0.131	1	TNRC6A	5.59
cg21868779	chr14	105444910	-0.1666	0.1099	0.131	1	AHNAK2	3.91
cg00258559	chr4	53236479	0.3505	0.2312	0.131	1		88.86
cg09651630	chr21	27107243	-0.05846	0.03857	0.131	1	ATP5J	2.08
cg16956268	chr9	123342682	0.1593	0.1051	0.131	1	CDK5RAP2	3.45
cg21198844	chr22	39711162	0.3622	0.239	0.131	1	SNORD83B	87.74
cg14229934	chr1	63545689	1.287	0.8488	0.131	1		91.86
cg01737003	chr2	129390201	0.4343	0.2866	0.131	1		82.61
cg11259792	chr10	48627894	0.294	0.194	0.131	1		93.01
cg19054570	chr16	88044365	-0.3171	0.2092	0.131	1	BANP	92.54
cg14613064	chr3	133556191	-0.208	0.1372	0.131	1	RAB6B	94.96
cg20313496	chr1	155579807	-0.2317	0.1529	0.131	1	MSTO1	2.12
cg09152955	chr10	103543178	-0.08843	0.05835	0.131	1	NPM3	2.85
cg20881689	chr16	79263378	0.4417	0.2914	0.131	1		88.09
cg21665084	chr4	3415002	0.4218	0.2783	0.131	1	RGS12	88.49
cg06260647	chr17	65026598	-0.2603	0.1717	0.131	1	CACNG4	93.24
cg01056358	chr6	166858118	0.2684	0.1771	0.131	1	RPS6KA2	95.84
cg06972249	chr22	24951970	-0.04542	0.02997	0.131	1	GUCD1	1.69
cg07953677	chr2	68949981	0.4928	0.3251	0.131	1		84
cg17578539	chr5	175104957	-0.6716	0.4431	0.131	1	HRH2	52.95
cg04367913	chr19	53325104	-0.2845	0.1878	0.131	1	ZNF28	6.39
cg20558431	chr20	54874251	0.4848	0.3199	0.131	1		88.64
cg04620307	chr19	53573287	-0.2481	0.1637	0.131	1	ZNF160	94.07
cg24165056	chr17	76618636	0.3567	0.2353	0.131	1		90.41
cg07142461	chr17	32483912	-0.3389	0.2236	0.131	1	ACCN1	9.53
cg08476865	chr17	4529401	0.2808	0.1853	0.131	1		6.8
cg10406360	chr10	134529052	-0.248	0.1636	0.131	1	INPP5A	93.43
cg09173924	chr17	73513338	-0.1186	0.07826	0.131	1	TSEN54	2.88
cg12755332	chr10	134421225	-0.3699	0.2441	0.131	1	INPP5A	89.32
cg11431291	chr1	1341862	1.029	0.6791	0.131	1	MRPL20	26.91
cg01852272	chr19	19887484	-0.15	0.09896	0.131	1	LOC284440	3.98
cg26818821	chr1	18700891	-0.615	0.4058	0.131	1	IGSF21	47.4
cg04571797	chrX	151557991	-0.3078	0.2031	0.131	1	GABRA3	92.88
cg17521050	chr1	47912753	-0.5067	0.3343	0.131	1		8.73
cg04879861	chr1	47134311	0.5357	0.3535	0.131	1	ATPAF1	10.75
cg02788419	chr15	101142563	-0.07215	0.04761	0.131	1	LINS1	2.48
cg22938612	chr11	1574310	0.6658	0.4393	0.131	1		57.7
cg05847901	chr2	178753535	1.197	0.7896	0.131	1	PDE11A	73.34
cg06238004	chr17	42029727	-2.031	1.34	0.131	1		42.08
cg07014708	chr15	33022570	-0.3899	0.2573	0.131	1	GREM1	91.09
cg01707820	chr2	23819033	-0.7001	0.462	0.131	1	KLHL29	38.69
cg26889367	chr15	64673792	-0.395	0.2607	0.131	1	KIAA0101	1.65
cg14170835	chr1	88418535	0.4745	0.3131	0.131	1		60.01
cg10216848	chr16	70804779	0.5025	0.3316	0.131	1	VAC14	86.22
cg24310959	chr20	37054880	1.242	0.8195	0.131	1	LOC388796	77.1
cg05349922	chr6	116892263	0.1174	0.07744	0.131	1	RWDD1	1.11
cg23115981	chr14	97621129	0.4197	0.2769	0.131	1		53.61
cg16673748	chr8	130696161	0.6894	0.4549	0.131	1		41.79
cg14166701	chr14	104574715	0.8493	0.5604	0.131	1	ASPG	89.74
cg23881697	chr11	64622239	0.3354	0.2214	0.131	1	EHD1	90.14
cg04820136	chr8	355580	1.096	0.723	0.131	1	FBXO25	78.54
cg03889991	chr1	157566296	0.4718	0.3114	0.131	1	FCRL4	90.33
cg16338768	chr11	20182279	-0.3661	0.2416	0.131	1	DBX1	8.48
cg26895198	chr3	54916282	0.3705	0.2445	0.131	1	CACNA2D3-AS1	87.49
cg14769706	chr8	27443717	0.4529	0.2989	0.131	1		89.17
cg14474499	chr5	60918505	-0.272	0.1795	0.131	1		93.31
cg04718185	chr5	1207046	0.5476	0.3614	0.131	1	SLC6A19	88.87
cg09535340	chr11	70368066	1.179	0.7781	0.131	1	SHANK2	72.64
cg17205515	chr8	11613916	-0.837	0.5524	0.131	1	GATA4	87.06
cg12412751	chr19	1174419	0.3303	0.218	0.131	1	SBNO2	4.51
cg08435853	chr8	144790729	1.23	0.8114	0.131	1	CCDC166	71.46
cg16727416	chr14	102974979	0.5235	0.3455	0.131	1	ANKRD9	56.22
cg25485991	chr17	8066461	-0.2906	0.1918	0.131	1	VAMP2	4.97
cg09719772	chr9	102065912	0.3617	0.2387	0.131	1		91.37
cg08729810	chr21	34396944	-0.4787	0.3159	0.131	1	OLIG2	13.23
cg08049061	chr6	31649364	-0.1988	0.1312	0.131	1	LY6G5C	2.06
cg10722394	chr4	153701960	0.8002	0.5281	0.131	1	TIGD4	70.42
cg08416150	chr18	46841159	-0.5336	0.3522	0.131	1	DYM	88.09
cg11495536	chr6	169723537	0.3968	0.2619	0.131	1		82.23
cg15391491	chr2	25383404	0.5183	0.342	0.131	1		79.34
cg17909996	chr19	8214685	0.5779	0.3814	0.131	1		5.62
cg10477878	chr15	47565787	-0.5313	0.3507	0.131	1		86.65
cg16143693	chr12	96203190	-0.777	0.5128	0.131	1		79.1
cg06712005	chr15	60667100	-0.4476	0.2954	0.131	1	ANXA2	88.99
cg07422880	chr1	150945861	0.5578	0.3681	0.131	1	LASS2	76.48
cg14599155	chr5	149575123	-6.364	4.2	0.131	1	SLC6A7	55.42
cg02339542	chr12	92823161	0.3005	0.1983	0.131	1	CLLU1OS	88.43
cg11615895	chrX	123465263	-0.6119	0.4038	0.131	1		25.53
cg03640110	chr7	122635026	-0.6361	0.4198	0.131	1	TAS2R16	86.02
cg13366279	chr2	45419558	-0.5389	0.3557	0.131	1		89.15
cg15842189	chr16	89463836	-0.3712	0.245	0.131	1	ANKRD11	87.95
cg14484970	chr13	104039009	-0.7171	0.4732	0.131	1		80.34
cg08025652	chr19	2093305	0.2746	0.1813	0.131	1	MOB3A	93.44
cg00933405	chr4	16628785	0.4933	0.3256	0.131	1	LDB2	76.7
cg09702771	chr10	1317627	0.4682	0.309	0.131	1	ADARB2	74.32
cg16113298	chr11	31832729	-0.08026	0.05297	0.131	1	PAX6	2.59
cg16287734	chr11	72939150	0.5754	0.3798	0.131	1	P2RY2	68.19
cg05034363	chr7	75443193	-0.3761	0.2483	0.131	1	CCL24	7.15
cg25248600	chr1	179792070	0.7645	0.5045	0.131	1		94.08
cg26300857	chr1	6142719	1.263	0.8337	0.131	1	KCNAB2	50.08
cg21339644	chr14	31576133	0.2716	0.1793	0.131	1	HECTD1	94.28
cg25030274	chr10	87610719	0.4385	0.2894	0.131	1	GRID1	83.3
cg19881050	chr20	32700182	-2.82	1.861	0.131	1	EIF2S2	7.3
cg22496254	chr4	17811165	0.6822	0.4503	0.131	1	NCAPG	22.81
cg16253412	chr7	65670776	-0.2894	0.191	0.131	1	TPST1	6.21
cg00326788	chr6	32934046	-2.813	1.857	0.131	1		92.79
cg26661175	chr11	32459405	-0.1481	0.09773	0.131	1	WT1-AS	2.96
cg17865549	chr8	23541133	0.6598	0.4355	0.131	1	NKX3-1	11.38
cg14395537	chr12	133349744	-0.1957	0.1292	0.131	1	GOLGA3	95.42
cg08992854	chr16	1036201	-0.2981	0.1967	0.131	1	SOX8	91.08
cg24926361	chr22	19136922	0.5041	0.3327	0.131	1	GSC2	22.31
cg04087816	chr8	129164293	2.626	1.734	0.131	1		87.49
cg05058976	chr16	3637956	0.5347	0.3529	0.131	1	BTBD12	87.94
cg18087023	chr1	153014956	0.5637	0.372	0.131	1	SPRR2D	93.18
cg04055795	chr1	229073804	0.7617	0.5027	0.131	1		67.81
cg16007153	chr17	70818655	-0.7531	0.4971	0.131	1	SLC39A11	56.3
cg23455227	chr16	56703561	-0.0891	0.05881	0.131	1	MT1H	2.42
cg23206761	chr1	28210796	0.905	0.5973	0.131	1	C1orf38	68.7
cg12573791	chr2	3828286	2.063	1.362	0.131	1		55.77
cg19427725	chr1	165738169	-0.149	0.09834	0.131	1	TMCO1	3.56
cg00255562	chr4	3386719	0.4653	0.3071	0.131	1	RGS12	83.87
cg13656556	chr5	179763494	0.5969	0.394	0.131	1	GFPT2	83.03
cg10455147	chr4	3376675	0.4758	0.314	0.131	1	RGS12	80.32
cg08038402	chr8	1496052	-0.463	0.3056	0.131	1	DLGAP2	89
cg12984084	chr7	55260969	0.5942	0.3922	0.131	1	EGFR	82.57
cg00864460	chr19	39336980	-0.5961	0.3934	0.131	1	HNRNPL	87.77
cg04035253	chr1	204797100	-0.6528	0.4309	0.131	1	NFASC	79.81
cg04986373	chr17	77768687	0.6546	0.4321	0.131	1	CBX8	76.08
cg20715809	chr15	79471484	0.5795	0.3825	0.131	1		68.67
cg06125354	chr11	7618413	-0.6706	0.4426	0.131	1	PPFIBP2	66.05
cg11813489	chr14	105363835	0.5377	0.3549	0.131	1		70.49
cg22791879	chr4	160072443	-1.046	0.6906	0.131	1		84.35
ch.10.83255157R	chr10	83265177	0.5924	0.3911	0.131	1		4.11
cg01582310	chr19	28502915	0.2537	0.1675	0.131	1		94.04
cg16124337	chr6	90062879	-0.1748	0.1154	0.131	1	UBE2J1	4.11
cg02208803	chr15	52298012	-0.3979	0.2626	0.131	1		91.46
cg13607242	chr9	126312950	-0.4849	0.3201	0.131	1	DENND1A	90.88
cg17283447	chr3	119298222	0.9358	0.6177	0.131	1	ADPRH	42.54
cg23739027	chr6	31850912	0.855	0.5644	0.131	1	EHMT2	78.27
cg02593932	chr2	154728308	-0.2686	0.1773	0.131	1	GALNT13	6.51
cg13394713	chr8	79031638	-0.3203	0.2114	0.131	1		92.64
cg02106534	chr16	4561545	0.7716	0.5093	0.131	1	C16orf5	37.32
cg25765569	chr12	117175636	-1.188	0.7841	0.131	1	C12orf49	10.85
cg11754846	chr12	22488796	0.3554	0.2346	0.131	1	ST8SIA1	5.58
cg15801964	chr17	3436036	0.3337	0.2203	0.131	1	TRPV3	87.21
cg27543334	chr1	31173966	-0.8997	0.5939	0.131	1		51.88
cg18625361	chr2	61244694	-0.8239	0.5439	0.131	1	PEX13	2.05
cg15116041	chr10	72698635	0.2602	0.1718	0.131	1		93.05
cg07616866	chr2	239362156	0.1907	0.1259	0.131	1		95.45
cg08767708	chr16	73082503	-0.206	0.136	0.131	1	ZFHX3	3.6
cg09784461	chr15	70962357	-0.5369	0.3545	0.131	1	UACA	89.16
cg13925364	chr1	47662411	0.4499	0.297	0.131	1		80.2
cg02116283	chr2	111979319	1.102	0.7278	0.131	1		67.68
cg13828378	chr13	113715159	0.1915	0.1264	0.131	1	MCF2L	95.57
cg14855796	chr4	169230566	-0.3166	0.209	0.131	1	DDX60	92.11
cg04000528	chr4	26702926	0.706	0.466	0.131	1	TBC1D19	93.26
cg00397673	chr18	56940418	-0.1084	0.07153	0.131	1	RAX	3.04
cg05044291	chr1	202172867	2.227	1.47	0.131	1	LGR6	31.22
cg01195858	chr20	42839569	-0.06956	0.04592	0.131	1	C20orf111	2.92
cg05178136	chr11	133584569	0.6676	0.4407	0.131	1		55.92
cg12812174	chr19	40513327	1.704	1.125	0.131	1	ZNF546	92.92
cg24887187	chr14	87989163	0.5479	0.3617	0.131	1		22.76
cg06184863	chr1	14256749	-0.7772	0.5131	0.131	1		23.52
cg03258508	chr22	47022167	-0.5433	0.3587	0.131	1	GRAMD4	61.87
cg18517766	chr19	50164488	0.3747	0.2474	0.131	1	IRF3	90.52
cg19623397	chr1	211517803	-0.5372	0.3547	0.131	1	TRAF5	48.65
cg11070657	chr8	134871397	-0.7693	0.5079	0.131	1		88.21
cg01790752	chr2	101643351	0.2972	0.1962	0.132	1	TBC1D8	93.05
cg26131803	chr11	92931416	0.1952	0.1289	0.132	1	SLC36A4	3.4
cg18501142	chr11	65266561	-0.6572	0.4339	0.132	1	MALAT1	6.39
cg09306332	chr15	72470685	-0.5044	0.333	0.132	1	GRAMD2	29.91
cg12120741	chr13	78492306	0.8742	0.5772	0.132	1	EDNRB	69.64
cg05397816	chrX	117957786	-0.417	0.2753	0.132	1	ZCCHC12	21.92
cg21281964	chr20	42291916	-0.3991	0.2635	0.132	1		90.87
cg00779351	chr2	127568946	-0.7962	0.5257	0.132	1		6.63
cg22259330	chr3	183529696	-0.2326	0.1536	0.132	1	YEATS2	94.83
cg10281704	chr16	966864	-0.4578	0.3023	0.132	1	LMF1	88.67
cg16001913	chr10	71029644	0.4355	0.2875	0.132	1	HK1	88.45
cg06605897	chr3	193788343	0.6334	0.4182	0.132	1		43.07
cg01692995	chr8	10569063	0.6488	0.4283	0.132	1		61.55
cg11098795	chr12	104276789	0.5726	0.378	0.132	1	TTC41P	34.33
cg23682310	chr2	235749867	0.3643	0.2405	0.132	1		83.34
cg16502726	chr16	75282608	0.5521	0.3645	0.132	1	BCAR1	72.6
cg20484832	chr20	9075810	-0.3002	0.1982	0.132	1	PLCB4	92.17
cg18265162	chr1	210407588	-0.2993	0.1976	0.132	1	C1orf133	4.72
cg10414058	chr5	141017903	-0.3753	0.2478	0.132	1	RELL2	9.24
cg07525256	chr11	75188963	0.4346	0.287	0.132	1	GDPD5	89.9
cg06391473	chr2	238875301	-0.5079	0.3353	0.132	1	UBE2F	8.75
cg15063771	chr6	31938751	0.3753	0.2478	0.132	1	STK19	90.63
cg02772682	chr19	7985923	-0.2819	0.1861	0.132	1	SNAPC2	7.12
cg03196627	chr15	79298606	0.1953	0.1289	0.132	1	RASGRF1	98.06
cg20201031	chr12	70447015	0.8255	0.545	0.132	1		39.12
cg10553894	chr11	68550534	0.1595	0.1053	0.132	1	CPT1A	97.66
cg22825871	chr6	32043561	0.4281	0.2827	0.132	1	TNXB	77.56
cg09766743	chr8	104011470	0.2099	0.1386	0.132	1		94.16
cg00808844	chr5	195821	0.318	0.2099	0.132	1		88.29
cg09357335	chr21	28620699	0.2589	0.1709	0.132	1		93.56
cg06679261	chr3	39850057	-1.097	0.7242	0.132	1	MYRIP	55
cg20985935	chr12	52280428	0.8304	0.5482	0.132	1	ANKRD33	86.71
cg17974142	chr3	113464438	-0.2925	0.1931	0.132	1	ATP6V1A	6.97
cg16646399	chr3	44079180	-0.2642	0.1744	0.132	1		94.01
cg12661067	chr15	73435805	0.4462	0.2946	0.132	1	NEO1	84.63
cg01142338	chr19	45579998	0.6571	0.4339	0.132	1	ZNF296	40.17
cg09182435	chr1	7579016	-0.4923	0.325	0.132	1	CAMTA1	83.53
cg15685216	chr17	63074915	0.3763	0.2484	0.132	1		88.12
cg09325869	chr19	53956668	-0.2761	0.1823	0.132	1	ZNF761	92.74
cg20675019	chr7	140097962	0.04623	0.03053	0.132	1	SLC37A3	1.33
cg25717844	chr7	99765818	-0.2025	0.1337	0.132	1	GAL3ST4	4.17
cg20958898	chr10	71333391	-0.79	0.5216	0.132	1	NEUROG3	5.14
cg10735344	chr7	151629493	0.4297	0.2837	0.132	1		8.61
cg22312782	chr17	80931612	0.3969	0.2621	0.132	1	B3GNTL1	91.96
cg17378617	chr11	62572592	-0.1054	0.06957	0.132	1	NXF1	2.47
cg11918885	chr6	107885361	-0.7371	0.4867	0.132	1	SOBP	94.89
cg10463708	chr1	90309205	0.1319	0.08711	0.132	1	LRRC8D	2.55
cg05131202	chr15	79352412	0.2899	0.1914	0.132	1	RASGRF1	92.76
cg27392956	chr20	62887462	-0.9307	0.6145	0.132	1	PCMTD2	3.83
cg21204397	chr1	50688869	-0.2881	0.1902	0.132	1		91.43
cg16559475	chr9	100881733	0.09021	0.05956	0.132	1	TRIM14	2.31
cg24048628	chr15	44695245	-0.3044	0.201	0.132	1	CASC4	91.95
cg10977203	chr20	62180168	0.5559	0.367	0.132	1	SRMS	81.69
cg20674708	chr16	81994373	-0.2291	0.1513	0.132	1	PLCG2	94.33
cg17927236	chr5	87565552	-1.363	0.8997	0.132	1	TMEM161B	74.87
cg05520074	chr9	6239375	0.8622	0.5693	0.132	1	IL33	81.19
cg11980016	chr3	96532859	-0.1874	0.1238	0.132	1	EPHA6	3.48
cg16043700	chr1	1114523	1.059	0.6992	0.132	1	TTLL10	79.2
cg06989693	chr5	41409354	0.4395	0.2902	0.132	1	PLCXD3	90.11
cg00310968	chr1	118727904	0.1197	0.07902	0.132	1	SPAG17	2.75
cg23239078	chr11	2907332	-0.04266	0.02817	0.132	1	CDKN1C	1.05
cg14202740	chr7	12373369	-0.6758	0.4462	0.132	1	VWDE	93.44
cg13265524	chr2	202484246	0.5505	0.3635	0.132	1	ALS2CR11	40.22
cg17242471	chr8	95565771	-0.04445	0.02935	0.132	1	KIAA1429	1.49
cg05735786	chrX	57457605	-0.7826	0.5168	0.132	1	FAAH2	82.01
cg16258017	chr14	89506875	-0.1217	0.08034	0.132	1		1.51
cg21577110	chr12	110686132	-1.342	0.8861	0.132	1		93.13
cg07078052	chr5	66498790	0.8044	0.5312	0.132	1		23.45
cg07888097	chr19	18643639	-0.2287	0.151	0.132	1	FKBP8	94.73
cg16866316	chr1	3360726	-0.4342	0.2867	0.132	1		89.92
cg13751796	chr9	132633833	-0.6883	0.4545	0.132	1	USP20	95.32
cg19551573	chr12	56498328	-0.05773	0.03812	0.132	1	PA2G4	1.88
cg16240520	chr3	97406877	0.3174	0.2096	0.132	1	EPHA6	92.66
cg21289763	chr17	78868835	0.4195	0.277	0.132	1	RPTOR	78.98
cg19839763	chr10	106098411	0.3213	0.2121	0.132	1		8.19
cg23092218	chr15	75319403	0.2768	0.1828	0.132	1	PPCDC	92.99
cg15278956	chr17	48356877	0.2909	0.1921	0.132	1	TMEM92	91.99
cg01948094	chr16	67323128	0.4247	0.2805	0.132	1	PLEKHG4	86.11
cg08161931	chr8	145028402	0.511	0.3374	0.132	1	PLEC1	62.81
cg15378961	chr13	96186261	-0.9515	0.6283	0.132	1	CLDN10-AS1	81.79
cg18181492	chr1	2340084	0.3987	0.2633	0.132	1	PEX10	83.51
cg01558517	chr2	97561403	0.5949	0.3929	0.132	1	FAM178B	86.77
cg27616378	chr3	126328226	0.335	0.2212	0.132	1	TXNRD3IT1	85.97
cg21403644	chr20	38879566	0.1987	0.1312	0.132	1		94.94
cg25112002	chr14	105859135	0.351	0.2318	0.132	1	PACS2	90.59
cg14614350	chr4	15240035	-0.2194	0.1449	0.132	1	LOC101929095	94.82
cg03115019	chr17	80708279	-2.739	1.809	0.132	1	FN3K	74.22
cg12540946	chr11	131567191	-1.325	0.8749	0.132	1	NTM	91.45
cg17004308	chr2	145319859	0.3099	0.2046	0.132	1	LINC01412	93.47
cg06992688	chr14	94491958	0.9837	0.6496	0.132	1	OTUB2	59.39
cg03065661	chr11	93517413	-0.1388	0.09168	0.132	1	MED17	2.64
cg15092716	chr15	44621314	0.2446	0.1616	0.132	1	CASC4	93.27
cg07545195	chr6	34081581	0.6584	0.4348	0.132	1	GRM4	68.06
cg13751489	chr11	126152840	-0.3487	0.2303	0.132	1	TIRAP	8.67
cg26709988	chr16	84860918	1.018	0.6721	0.132	1	CRISPLD2	52.32
cg06940993	chr11	46640016	0.6404	0.4229	0.132	1	HARBI1	78.52
cg07559289	chr17	35245520	-0.5343	0.3529	0.132	1		69.65
cg06104972	chr1	162661336	0.5686	0.3755	0.132	1	DDR2	82.58
cg21642401	chrX	72435459	-1.55	1.023	0.132	1	NAP1L2	68.2
cg26890354	chr5	140864020	-0.4331	0.286	0.132	1	PCDHGA4	12.71
cg23170347	chr3	64253795	0.9302	0.6143	0.132	1		50.4
cg07647717	chr3	45353303	-0.8	0.5283	0.132	1		80.21
cg11684172	chr17	73761325	-0.06032	0.03983	0.132	1	GALK1	1.75
cg27175596	chr1	190423336	-0.6344	0.419	0.132	1	BRINP3	89.73
cg01293313	chr2	122406171	-0.3609	0.2383	0.132	1	CLASP1	3.17
cg03249746	chr16	84041548	0.5842	0.3858	0.132	1		88.31
cg26282283	chr7	2704368	0.9153	0.6045	0.132	1	TTYH3	38.66
cg01348714	chr5	138868099	0.5322	0.3515	0.132	1		38.61
cg08318732	chr19	53192577	-1.173	0.7744	0.132	1	ZNF83	61.88
cg14286048	chr20	46354342	-0.4499	0.2972	0.132	1	SULF2	5.25
cg00538558	chr2	152341404	0.1284	0.08477	0.132	1		96.3
cg01835926	chr17	18854730	0.1888	0.1247	0.132	1	SLC5A10	94.77
cg00917437	chr14	55879046	0.6718	0.4437	0.132	1	KIAA0831	41.75
cg11972796	chr17	6338566	0.09372	0.0619	0.132	1	AIPL1	98.15
cg02245837	chr15	26108739	-0.1168	0.07715	0.132	1	ATP10A	2.71
cg21620535	chr11	17297732	0.194	0.1281	0.132	1	NUCB2	4.46
cg17018266	chr18	19839578	-0.858	0.5667	0.132	1		81.51
cg07293445	chr7	128550623	-0.1699	0.1122	0.132	1	KCP	3.62
cg14305641	chr19	1576714	0.3991	0.2636	0.132	1	MBD3	84.29
cg02782889	chr17	47074637	0.4687	0.3096	0.132	1	IGF2BP1	7.9
cg23695044	chr2	71917441	-0.2559	0.169	0.132	1		93.73
cg24596064	chrX	30671080	2.811	1.856	0.132	1	GK	15.45
cg00423398	chr3	38038969	0.3501	0.2313	0.132	1	VILL	87.06
cg18632254	chr5	44809789	-0.1103	0.07286	0.132	1	MRPS30	2.88
cg04005938	chr7	148334417	1.111	0.7339	0.132	1		86.19
cg07871636	chr19	14017192	-0.236	0.1559	0.132	1	CC2D1A	4.67
cg14850190	chr17	25905206	0.3759	0.2483	0.132	1	KSR1	91.39
cg10948642	chr2	235157814	-0.6665	0.4402	0.132	1		82.16
cg04949225	chr13	50796845	0.6559	0.4332	0.132	1		47.32
cg09125578	chr6	105626199	-0.4921	0.325	0.132	1	POPDC3	87.31
cg09335268	chr10	102753191	0.2977	0.1966	0.132	1	C10orf2	93.52
cg05421040	chr17	10228880	0.3975	0.2625	0.132	1	MYH13	90.3
cg00083937	chr22	51039805	1.056	0.6972	0.132	1	MAPK8IP2	48.65
cg15077338	chr16	3631149	0.3545	0.2341	0.132	1		85.19
cg09629657	chr5	179220795	-0.1821	0.1202	0.132	1	LTC4S	4.46
cg16513326	chr8	10877312	0.7033	0.4645	0.132	1	XKR6	70.64
cg17019069	chr11	125134824	0.4684	0.3094	0.132	1	PKNOX2	82.51
cg22279824	chr17	3550475	0.2083	0.1376	0.132	1	CTNS	95.01
cg13079094	chr17	4802828	-0.09008	0.0595	0.132	1	CHRNE	1.97
cg10516989	chr16	2868780	0.3698	0.2442	0.132	1	PRSS21	90.81
cg04263702	chr7	5528266	0.7935	0.5241	0.132	1	FBXL18	14.12
cg25505106	chr15	48936208	0.4707	0.3109	0.132	1	FBN1	81.27
cg08716976	chr2	3245794	-0.2271	0.15	0.132	1	TSSC1	94.43
cg25880180	chr12	53242796	0.5156	0.3406	0.132	1	KRT78	80.18
cg03316631	chr16	74347168	-0.374	0.2471	0.132	1		90
cg26234658	chr7	36343787	0.2184	0.1443	0.132	1		94.24
cg05217927	chr19	14363195	0.8342	0.551	0.132	1		65.34
cg01183215	chrX	68162139	-0.5641	0.3726	0.132	1		84.15
cg19954017	chr17	80333257	-0.3013	0.199	0.132	1	UTS2R	5.28
cg10826685	chr4	136170474	-0.789	0.5212	0.132	1		84.08
cg22405340	chr18	25847949	0.4953	0.3272	0.132	1		84.36
cg22409652	chr12	128120959	0.2744	0.1813	0.132	1	LOC101927637	95.05
cg14160093	chr6	112892805	-0.6832	0.4513	0.132	1		79.01
cg26093145	chr10	133947916	-0.5693	0.376	0.132	1	JAKMIP3	80.48
cg09042407	chr17	208472	0.3074	0.203	0.132	1		92.36
cg23883909	chr17	5235019	0.3374	0.2229	0.132	1	RABEP1	90.65
cg05207465	chr5	154318039	-0.5466	0.3611	0.132	1	GEMIN5	75.15
cg26466858	chr1	152595842	0.5145	0.3399	0.132	1	LCE3A	25.05
cg17996267	chrX	49641598	0.5815	0.3842	0.132	1	LOC158572	16.58
cg17107017	chr1	116925613	0.3434	0.2268	0.132	1	ATP1A1	91.47
cg15648245	chrX	53585509	-0.4434	0.2929	0.132	1	MIRLET7F2	92.06
cg20410810	chr17	64962417	-0.1096	0.07242	0.132	1	CACNG4	3.96
cg11659584	chr8	144398172	0.5474	0.3616	0.132	1	TOP1MT	83.98
cg04657183	chr2	175636905	1.228	0.8111	0.132	1		64.12
cg14993456	chrX	53449848	-0.2483	0.164	0.132	1	RIBC1	4.08
cg22459531	chr12	117911284	0.6885	0.4548	0.132	1	KSR2	71.92
cg26310240	chr20	30192190	-0.05141	0.03396	0.132	1	ID1	2.2
cg13990958	chr7	6487999	-0.6999	0.4624	0.132	1	DAGLB	26.88
cg06817368	chr5	112315632	-0.8092	0.5345	0.132	1	DCP2	77.35
cg21880128	chr14	105617839	0.5253	0.347	0.132	1	JAG2	72.84
cg06505999	chr17	8059744	-0.05194	0.03431	0.132	1		1.98
cg16546767	chr11	103412084	0.3435	0.2269	0.132	1		90.49
cg05724995	chr5	120141979	0.3394	0.2242	0.132	1		92.25
cg16211176	chr14	27251174	-0.8936	0.5903	0.132	1	LOC101927062	77.12
cg01159004	chr20	48330681	0.6438	0.4253	0.132	1	B4GALT5	7.7
cg18138552	chr19	38865270	-0.08513	0.05624	0.132	1	PSMD8	2.26
cg15570035	chr4	74047370	0.6624	0.4376	0.132	1	ANKRD17	70.63
cg00992454	chrX	133380412	-1.328	0.8776	0.132	1		66.81
cg07818713	chrX	133675557	-0.5926	0.3915	0.132	1	MIR450A1	73.04
cg22536016	chr3	38387764	0.3715	0.2454	0.132	1	XYLB	90.36
cg18384097	chr1	202129566	1.045	0.6902	0.132	1	PTPN7	6.83
cg17549100	chr3	89163702	-0.2131	0.1408	0.132	1	EPHA3	5.97
cg26442903	chr4	110107068	-0.451	0.2979	0.132	1	COL25A1	80.87
cg04991337	chr3	182817223	-0.7505	0.4958	0.132	1	MCCC1	4.9
cg00232874	chr16	85588351	-0.2218	0.1466	0.132	1		5.08
cg08048709	chr18	9173689	-0.7281	0.481	0.132	1	ANKRD12	89.41
cg00250123	chr4	69048335	0.3909	0.2582	0.132	1	LOC100130017	80.11
cg07870920	chr4	121569769	4.463	2.948	0.132	1		71.9
cg11851198	chr1	1642075	-0.722	0.4769	0.132	1	CDK11A	83.42
cg02517853	chr11	64051052	0.3793	0.2506	0.132	1	GPR137	88.61
cg21046202	chr8	1266322	-0.4928	0.3256	0.132	1		88.26
cg25312726	chr18	46345003	0.3251	0.2148	0.132	1	CTIF	91.91
cg05262155	chr21	16437344	-0.1546	0.1021	0.132	1	NRIP1	3.81
cg27482571	chr12	42479554	-0.5733	0.3787	0.132	1	GXYLT1	88.95
cg09743596	chr16	89180843	0.5637	0.3724	0.132	1	ACSF3	65.2
cg10046767	chr12	53297693	-0.2453	0.1621	0.132	1	KRT8	3.71
cg06211352	chr16	3706042	-0.2849	0.1882	0.132	1	DNASE1	90.5
cg09743247	chr1	200434134	-0.3226	0.2132	0.132	1		91.57
cg01727105	chr2	85596697	-0.5155	0.3406	0.132	1	ELMOD3	76.95
cg07582167	chr2	220333683	0.2855	0.1886	0.132	1	SPEG	92.29
cg06710694	chr22	29729314	-0.4459	0.2946	0.132	1	AP1B1	82.46
cg27518277	chr1	186452877	0.9487	0.6267	0.132	1		42.84
cg12332383	chr5	89908984	-0.8574	0.5665	0.132	1	ADGRV1	57.7
cg26495758	chr8	21999587	-0.04779	0.03158	0.132	1	REEP4	1.6
cg14401623	chr12	94178238	-0.8175	0.5401	0.132	1	CRADD	32.47
cg19542892	chr19	54694915	-0.07505	0.04958	0.132	1	MBOAT7	2.84
cg20184537	chr2	241490425	0.9342	0.6172	0.132	1	ANKMY1	74.66
cg22833147	chr4	178230858	0.1061	0.07008	0.132	1	NEIL3	3.58
cg14703482	chr4	123758759	0.3518	0.2325	0.132	1	FGF2	90.75
cg23900609	chr10	85672373	0.3954	0.2612	0.132	1		85.71
cg00539817	chr5	179831375	0.6105	0.4033	0.132	1		82.77
cg26345347	chr2	67744546	-0.4345	0.2871	0.132	1		89.47
cg23081971	chr5	135389491	0.3583	0.2367	0.132	1	TGFBI	91.17
cg05333889	chr7	157238977	0.2519	0.1664	0.132	1		94.03
cg08544712	chr13	53454712	-0.8454	0.5586	0.132	1		78.5
cg18344020	chr5	111094068	-0.3077	0.2033	0.132	1	NREP	7.58
cg11345463	chr12	110201100	0.653	0.4314	0.132	1	FAM222A-AS1	49.15
cg13477111	chr1	150951737	0.6261	0.4136	0.132	1		25.29
cg12753986	chr6	7469052	1.747	1.154	0.132	1		36.8
cg23863528	chr4	144283488	-0.7208	0.4762	0.132	1	GAB1	81.47
cg24514080	chr11	43958702	0.4218	0.2787	0.132	1		90.19
cg11049075	chr17	42199063	0.401	0.265	0.132	1	HDAC5	88.94
cg09414620	chr16	1213469	0.6355	0.4199	0.132	1	CACNA1H	57.08
cg03190783	chr20	23474142	-0.5324	0.3518	0.132	1	CST8	80.32
cg03310510	chr16	53928264	0.3096	0.2045	0.132	1	FTO	91.82
cg01048764	chr1	201838945	0.2377	0.157	0.132	1	IPO9	95.22
cg11553665	chr9	132053425	0.2862	0.1891	0.132	1		93.52
cg07365404	chr6	26123915	-0.1554	0.1027	0.132	1	HIST1H2AC	3.36
cg14720888	chr17	7835468	-0.05032	0.03325	0.132	1	TRAPPC1	1.06
cg00852675	chr7	150105086	0.4136	0.2733	0.132	1	LOC728743	96.08
cg08681856	chr19	51411737	1.272	0.8407	0.132	1	KLK4	58.45
cg23642766	chr6	31648953	-0.108	0.07137	0.132	1	LY6G5C	2.38
cg01073605	chr10	126490761	0.1026	0.06778	0.132	1	FAM175B	2.41
cg11408036	chr7	44605534	0.4921	0.3251	0.132	1	DDX56	67.61
cg04995095	chr17	72619556	-0.4577	0.3024	0.132	1	CD300E	86.26
cg16772520	chr1	101640651	-0.2762	0.1825	0.132	1		93.94
cg04448240	chr11	28831268	-0.6241	0.4124	0.132	1		86.65
cg03370161	chr7	23244360	-0.3628	0.2397	0.132	1		91.87
cg02623400	chr1	50513749	-0.07853	0.05189	0.132	1	ELAVL4	1.37
cg09708044	chr2	882116	0.4849	0.3204	0.132	1		89.86
cg09029704	chr5	68319844	-1.364	0.901	0.132	1	LOC101928885	69.87
cg01068252	chr9	128114429	-0.4897	0.3236	0.132	1	GAPVD1	84.14
cg06354031	chr3	197883314	0.4459	0.2947	0.132	1	FAM157A	88.47
cg21116023	chr4	8033228	0.3921	0.2591	0.132	1	ABLIM2	82.1
cg00064972	chr1	8185663	1.012	0.6685	0.132	1		90.18
cg24789467	chr5	132159003	-0.847	0.5597	0.132	1	SHROOM1	18.29
cg10916625	chr20	48330123	-0.07195	0.04754	0.132	1	B4GALT5	1.35
cg13866527	chr8	55367627	-0.1464	0.09673	0.132	1		2.48
cg01042948	chr2	101319752	-0.6588	0.4353	0.132	1		90.7
cg14207591	chrX	135670502	-1.419	0.9374	0.132	1		25.77
cg26280682	chr7	12443695	0.5886	0.3889	0.132	1	VWDE	7.19
cg07461658	chr11	60711291	0.2597	0.1716	0.132	1	SLC15A3	95.18
cg22237598	chr2	160569678	0.103	0.06808	0.132	1	MARCH7	1.98
cg08330136	chr8	66555995	0.3586	0.2369	0.132	1	MTFR1	5
cg16840498	chr17	53359875	-0.658	0.4348	0.132	1	HLF	93.23
cg13982721	chrX	132231865	-0.3488	0.2305	0.132	1		92.21
cg26196213	chr6	29617956	-0.1193	0.07883	0.132	1		2.1
cg19232933	chr8	42552326	-0.2717	0.1795	0.132	1	CHRNB3	93.86
cg03865596	chr6	39792251	0.9153	0.6048	0.132	1	DAAM2	78.83
cg15175618	chr2	88797246	0.515	0.3403	0.132	1		81.3
cg00520708	chr5	134181266	0.922	0.6092	0.132	1	C5orf24	24.58
cg23209432	chr21	33105773	0.5372	0.3549	0.132	1	SCAF4	35.5
cg09124703	chr5	145316063	-0.2293	0.1515	0.132	1	SH3RF2	5.49
cg16190510	chr12	40197081	-0.3627	0.2396	0.132	1	SLC2A13	90.14
cg14572581	chr3	9773022	-0.2334	0.1542	0.132	1	BRPF1	5.06
cg03894683	chr13	44712679	0.4501	0.2974	0.132	1	SMIM2-AS1	91.1
cg03439025	chr3	31750632	0.5311	0.351	0.132	1	OSBPL10-AS1	87.38
cg01035931	chr19	47367462	0.261	0.1725	0.132	1		93.62
cg01750716	chr8	14660063	-0.32	0.2115	0.132	1	SGCZ	91.64
cg06172235	chr6	168482099	0.07393	0.04885	0.132	1		97.82
cg21571162	chr6	33219654	0.4099	0.2708	0.132	1	VPS52	76.58
cg22620763	chr1	55164047	0.4341	0.2869	0.132	1	MROH7	81.43
cg09597543	chr16	78009503	0.5546	0.3665	0.132	1	VAT1L	75.02
cg09018810	chrX	148586931	-0.4841	0.3199	0.132	1	IDS	19.09
cg07708472	chr21	35014471	0.9392	0.6207	0.132	1	ITSN1	14.21
cg08629502	chr2	234825921	-1.497	0.9891	0.132	1	TRPM8	66.51
cg05250458	chr19	9473565	-0.6783	0.4483	0.132	1	ZNF177	21.53
cg24422029	chr10	18549378	0.2579	0.1704	0.132	1	CACNB2	96.76
cg05940966	chr5	6337408	-0.976	0.645	0.132	1	FLJ33360	78.54
cg16640534	chr12	115888847	0.4901	0.3239	0.132	1		86.06
cg25928977	chr5	121495187	-0.2037	0.1346	0.132	1	LOC100505841	94.28
cg24942226	chr6	99281500	-0.2001	0.1322	0.132	1	POU3F2	2.99
cg11005908	chr6	5729067	0.2549	0.1685	0.132	1	FARS2	93.88
cg21081861	chr16	34988160	0.5108	0.3376	0.132	1	FLJ26245	90.94
cg06806461	chr20	61180869	-0.883	0.5835	0.132	1		21.01
cg01202698	chr20	31652520	0.3218	0.2126	0.132	1	BPIFB3	91.01
cg24459951	chr20	57090236	-0.4438	0.2933	0.132	1	APCDD1L	8.76
cg24151352	chr6	1390838	-0.04321	0.02856	0.132	1	FOXF2	1.13
cg03345454	chr2	202901428	-3.413	2.255	0.132	1	FZD7	45.5
cg13476237	chr5	5057256	-0.8579	0.567	0.132	1	LINC01020	82.72
cg14408736	chr6	89800532	0.9446	0.6242	0.132	1		75.53
cg02359315	chr1	78721270	-0.3686	0.2436	0.132	1	MGC27382	92.07
cg02646157	chr10	62635155	-0.7769	0.5134	0.132	1	RHOBTB1	93.3
cg12367874	chr7	28292622	0.6211	0.4105	0.132	1		94.79
cg13136282	chr4	183781103	-0.2936	0.194	0.132	1		93.03
cg06227256	chr9	119310099	-2.609	1.724	0.132	1	ASTN2	84.29
cg00874721	chr19	21951114	-0.2842	0.1878	0.132	1	ZNF100	92.22
cg02066235	chr3	194875849	-0.3004	0.1985	0.132	1	XXYLT1	4.59
cg08665859	chr3	39093223	0.5097	0.3369	0.132	1	WDR48	16.16
cg20764621	chr14	96162705	0.6194	0.4093	0.132	1		86.01
cg04661346	chr12	27676221	-0.911	0.602	0.132	1	PPFIBP1	56.02
cg04503748	chr3	197665977	-0.5415	0.3579	0.132	1	IQCG	85.97
cg08300079	chr6	74797792	-0.6702	0.4429	0.132	1	LOC101928516	86.14
cg16405510	chr5	35220497	0.4201	0.2776	0.132	1	PRLR	82.84
cg25299750	chr6	35109124	-0.1475	0.09747	0.132	1	TCP11	2.74
cg04093149	chr1	44497595	0.3332	0.2202	0.132	1	SLC6A9	88.94
cg06807960	chr7	26904159	-0.2029	0.1341	0.132	1	SKAP2	2.54
cg01070095	chr16	30968205	0.6871	0.4541	0.132	1	SETD1A	69.86
cg24890103	chr4	1578221	0.1005	0.06645	0.132	1		98.1
cg07305369	chr11	64270338	1.323	0.8741	0.132	1		70.29
cg22836291	chr22	31159151	-0.23	0.152	0.132	1	OSBP2	95.03
cg11143293	chr3	52017734	0.6123	0.4047	0.132	1	ACY1	27.11
cg12682432	chr5	2587916	-0.4739	0.3132	0.132	1		90.72
cg01402698	chr19	50373141	-0.07878	0.05206	0.132	1	AKT1S1	3.17
cg06804788	chrX	47696363	-0.3511	0.232	0.132	1	ZNF81	6.66
cg16009387	chr1	110171331	0.412	0.2723	0.132	1	AMPD2	85.83
cg14517946	chr1	242987949	0.4128	0.2729	0.132	1		88.64
cg14110709	chr9	136324375	0.8756	0.5787	0.132	1	ADAMTS13	67.08
cg05424879	chrX	153719176	-0.47	0.3106	0.132	1	SLC10A3	18.34
cg08795149	chr7	49167921	-1.056	0.6982	0.132	1		76.99
cg09079666	chr5	138956692	-0.8737	0.5775	0.132	1	UBE2D2	67.77
cg25384702	chr12	78398590	0.6951	0.4594	0.132	1	NAV3	46.38
cg15233114	chr10	60145133	-0.05849	0.03866	0.132	1	TFAM	2.41
cg19102621	chr3	21584249	-1.79	1.183	0.132	1	ZNF385D	68.45
cg23264059	chr13	114840743	0.2541	0.1679	0.132	1	RASA3	93.66
cg09017046	chr17	71943436	0.4635	0.3064	0.132	1		86.75
cg02630704	chr19	13260775	-0.1267	0.08377	0.132	1	IER2	3.18
cg02301724	chr6	30068934	0.2583	0.1707	0.132	1		2.87
cg10910637	chr3	9833936	-0.1732	0.1145	0.132	1	ARPC4	3.79
cg14189106	chr8	95284951	-1.331	0.8798	0.132	1		46.08
cg01035334	chr11	117883077	0.6645	0.4392	0.132	1		25.95
cg04140690	chr6	136906065	-0.2052	0.1356	0.132	1	MAP3K5	94.93
cg21673307	chr8	104809307	0.5885	0.389	0.132	1	RIMS2	48.18
cg20786056	chr17	40216306	-0.3284	0.2171	0.132	1		8.21
cg00580755	chr8	48920450	0.727	0.4805	0.132	1	UBE2V2	89.8
cg13234149	chr2	2322873	0.388	0.2564	0.132	1	MYT1L-AS1	90.53
cg12875241	chrX	9734063	-1.349	0.8915	0.132	1	GPR143	47.01
cg10900572	chr8	135883521	0.5041	0.3332	0.132	1	LOC101927845	77.69
cg12867142	chr4	99493701	-0.6794	0.4491	0.132	1	TSPAN5	91.99
cg14719641	chr9	98939256	-0.55	0.3636	0.132	1		86.99
cg22324029	chr6	32908466	1.171	0.774	0.132	1	HLA-DMB	28.89
cg18131267	chr1	145061264	-0.6033	0.3988	0.132	1	PDE4DIP	88.93
cg15788756	chr10	103033165	0.1688	0.1116	0.132	1		95.05
cg01994468	chr10	123872501	-0.3198	0.2114	0.132	1	TACC2	5.07
cg18304839	chr8	1246922	0.2988	0.1975	0.132	1		94.45
cg27495459	chr22	39409296	-0.5266	0.3481	0.132	1	APOBEC3C	89.45
cg02352252	chr12	90234041	0.7955	0.5259	0.132	1		74.82
cg21201572	chr7	16844606	-0.2232	0.1475	0.132	1	AGR2	95.23
cg26883048	chr10	22016863	-1.151	0.7606	0.132	1	MLLT10	57.41
cg19783876	chr3	5274691	0.4492	0.297	0.132	1		76.8
cg14692854	chr2	97198126	0.4626	0.3058	0.132	1		10.63
cg03400443	chr2	74347616	1.624	1.074	0.132	1		6.42
cg26871347	chr17	55371727	-0.9999	0.661	0.132	1	MSI2	63.03
cg13838921	chr16	3237873	-0.1862	0.1231	0.132	1		3.56
cg17250262	chr2	30457110	-0.6114	0.4041	0.132	1	LBH	54.51
cg14176966	chr12	2944286	-0.5476	0.362	0.132	1	NRIP2	7.43
cg23497504	chr5	33338052	0.4975	0.3289	0.132	1		87.37
cg03213794	chr11	1968318	-0.1549	0.1024	0.132	1	MRPL23	1.83
cg06872588	chr7	6692873	0.3539	0.2339	0.132	1		96.16
cg01026085	chr19	19162811	-0.2956	0.1954	0.132	1	ARMC6	92.48
cg21893705	chr3	165220849	0.4357	0.288	0.132	1	LINC01322	91.23
cg02001606	chr7	150952090	0.4214	0.2786	0.132	1	SMARCD3	92.18
cg17280299	chr5	132082690	0.8981	0.5937	0.132	1	CCNI2	22.1
cg26082130	chrX	51595170	-0.7211	0.4767	0.132	1	MAGED1	86.92
cg25011763	chr5	6727354	0.3273	0.2164	0.132	1	POLS	93.58
cg08620177	chr15	31617459	0.5626	0.3719	0.132	1		80.55
cg10221434	chr1	11142599	0.2376	0.1571	0.132	1	EXOSC10	93.93
cg24384519	chr7	31125198	0.4146	0.2741	0.132	1	ADCYAP1R1	88.17
cg11811044	chr3	148729312	-0.2493	0.1648	0.132	1	GYG1	93.63
cg27054162	chr16	54628834	-0.2888	0.1909	0.132	1		6.26
cg09218773	chr11	619014	0.5203	0.3439	0.132	1	MUPCDH	88.44
cg15938865	chr20	57227102	-0.1229	0.08125	0.132	1	STX16	2.65
cg12059793	chr1	18440405	0.3782	0.25	0.132	1	IGSF21	89.18
cg13538551	chr21	39493881	0.3123	0.2065	0.132	1	DSCR8	92.15
cg02606438	chr20	46342769	0.1924	0.1272	0.132	1	SULF2	95.21
cg26621790	chr13	95655083	-1.598	1.057	0.132	1		14
cg16347828	chr14	21538296	-0.2586	0.171	0.132	1	FLJ10357	2.74
cg04763705	chr12	8185327	-0.1075	0.07108	0.132	1	FOXJ2	1.21
cg01736403	chr3	52312682	-0.2102	0.139	0.132	1	WDR82	5.34
cg10654696	chr10	77719264	0.3739	0.2472	0.132	1	C10orf11	83.32
cg20750528	chr15	91474456	-0.4773	0.3156	0.132	1	HDDC3	86.15
cg17815695	chr3	190976802	1.017	0.6725	0.132	1		75.52
cg08666956	chr5	107040942	1.223	0.8085	0.132	1		85.92
cg21695661	chr1	63796263	-0.5922	0.3915	0.132	1		12.2
cg05215536	chr6	144164325	-0.8411	0.5561	0.132	1	LTV1	5.06
cg06323216	chr6	78180963	-0.5308	0.3509	0.132	1		86.25
cg08864894	chr6	150219351	0.4233	0.2798	0.132	1	RAET1E-AS1	86.93
cg01249726	chr6	132849101	-0.5365	0.3547	0.132	1		68.46
cg27137003	chr15	74831097	0.1435	0.09486	0.132	1		95.07
cg12492336	chr20	49297146	-0.3713	0.2455	0.132	1	FAM65C	89.24
cg26864012	chr16	30776321	0.3528	0.2333	0.132	1	RNF40	84.28
cg14207267	chr12	113655841	-1.173	0.7752	0.132	1	IQCD	26.09
cg14012538	chr7	157607823	0.3638	0.2405	0.132	1	PTPRN2	90.34
cg04289045	chr1	3775105	0.7818	0.5169	0.132	1	KIAA0562	89.2
cg02808805	chr10	96521820	0.6372	0.4213	0.132	1	CYP2C19	89.12
cg02404162	chr11	130290939	0.5941	0.3928	0.132	1	ADAMTS8	33.83
cg01334232	chr3	178780279	-0.3734	0.2469	0.132	1	ZMAT3	91.19
cg03849685	chr15	64673798	-0.123	0.08131	0.132	1	KIAA0101	1.13
cg04160588	chr22	50347116	0.5855	0.3871	0.132	1		41.61
cg02755915	chr10	120472347	0.3756	0.2483	0.132	1	CACUL1	89.01
cg07870982	chr16	79633040	-0.04211	0.02784	0.132	1	MAF	1.01
cg14167312	chr3	71096855	0.1616	0.1069	0.132	1	FOXP1	95.87
cg25689193	chr15	53086968	-0.1685	0.1114	0.132	1		2.9
cg11319132	chr19	2046774	0.1281	0.08468	0.132	1	MKNK2	96.04
cg12685693	chr7	35074682	-0.7898	0.5222	0.132	1	DPY19L1	35.12
cg08466944	chr3	193601575	-0.5123	0.3387	0.132	1		84.9
cg23621631	chr14	24808422	-0.5168	0.3417	0.132	1	RIPK3	50.65
cg04648060	chr1	160381849	-0.2925	0.1934	0.132	1	VANGL2	92.74
cg07602744	chr7	157484164	0.5388	0.3562	0.132	1	PTPRN2	7.44
cg10204506	chr8	1885458	-0.2873	0.19	0.132	1	ARHGEF10	93.59
cg16582660	chr6	11329463	-0.3079	0.2036	0.132	1	NEDD9	92.19
cg24014583	chr7	46361670	-0.3191	0.211	0.132	1		93.08
cg18023842	chr1	160336475	0.201	0.1329	0.132	1	NHLH1	93.42
cg26416381	chr12	116674276	-0.1209	0.07992	0.132	1	MED13L	3.01
cg20190901	chr3	107493571	-0.398	0.2631	0.132	1	BBX	89.47
cg11585357	chr6	52794869	-0.2349	0.1553	0.132	1		94.23
cg03682766	chr6	168192479	1.232	0.8146	0.132	1	LINC01558	49.29
cg22834799	chr22	21371436	0.4766	0.3151	0.132	1	P2RX6	90.24
cg02210270	chr11	71020892	0.4147	0.2742	0.132	1		85.56
cg15799072	chr6	15248335	-0.08468	0.05599	0.132	1	JARID2	1.04
cg20589078	chr17	76900812	-1.481	0.9792	0.132	1	TIMP2	65.37
cg20166919	chr10	126312411	-0.3821	0.2526	0.132	1	FAM53B	92.22
cg14663951	chr1	41024617	0.4604	0.3044	0.132	1		86.11
cg09012116	chr11	104261425	-0.4572	0.3023	0.132	1		91.91
cg03903211	chr19	38715062	0.2077	0.1373	0.132	1	DPF1	4.81
cg26195363	chr2	99376861	0.6968	0.4607	0.132	1		30.8
cg08570344	chr15	38364249	-0.2242	0.1482	0.132	1		93.76
cg17503456	chr3	138666054	-0.1541	0.1019	0.132	1	FOXL2	3.88
cg27426045	chr10	78897816	0.3114	0.2059	0.132	1	KCNMA1	92.87
cg19404582	chr9	140032953	-0.4869	0.3219	0.132	1	GRIN1	26.38
cg03878985	chrX	106449739	-0.4603	0.3043	0.132	1	CXorf41	17.8
cg03352496	chr15	58064595	-0.505	0.3339	0.132	1		88.33
cg06701892	chr12	131443245	0.187	0.1236	0.132	1	GPR133	94.76
cg12547658	chr10	15139360	-0.1841	0.1217	0.132	1	RPP38	3.15
cg17144548	chr2	5679308	0.3465	0.2291	0.132	1		90.31
cg19538873	chr18	13794129	-1.214	0.8028	0.132	1		62.83
cg04161328	chr6	125919706	0.8424	0.557	0.132	1		39.08
cg06456864	chr6	34101399	-0.4404	0.2912	0.132	1	GRM4	89.48
cg10186232	chr5	64920368	-0.1131	0.07479	0.132	1	C5orf44	2.68
cg00339657	chr2	114194541	1.041	0.6884	0.132	1	LOC440839	44.22
cg01720774	chr20	36628932	0.8196	0.542	0.132	1	TTI1	89.23
cg01910330	chr14	78428407	-0.5157	0.341	0.132	1		87.85
cg00749382	chr16	56419861	0.2832	0.1873	0.132	1	AMFR	92.5
cg14976964	chr5	134240766	0.07568	0.05004	0.132	1	PCBD2	3.03
cg11598561	chr3	128181322	-0.3707	0.2452	0.132	1	DNAJB8	88.57
cg07917478	chr1	179786966	0.8864	0.5862	0.132	1		65.19
cg27020794	chrX	13752200	-0.5411	0.3578	0.132	1	OFD1	9.16
cg22255095	chr20	60472331	-0.5948	0.3933	0.132	1	CDH4	84.3
cg21391822	chr17	7166350	0.1757	0.1162	0.132	1	CLDN7	4.17
cg05852143	chr12	5540116	-0.1302	0.08607	0.132	1	NTF3	3.3
cg19418009	chr1	16564689	-0.7092	0.469	0.132	1	RSG1	76.08
cg25798524	chr14	70884204	-0.2072	0.137	0.132	1	SYNJ2BP-COX16	94.52
cg01046436	chr8	125900486	0.3819	0.2526	0.132	1		84.22
cg05357861	chr7	51460827	-0.5029	0.3325	0.132	1		85.09
cg17146274	chr16	84210341	0.8522	0.5636	0.132	1	DNAAF1	81.05
cg01358784	chr4	8368575	-0.3302	0.2184	0.132	1	ACOX3	91.91
cg03599110	chr21	47879272	-0.17	0.1124	0.132	1	DIP2A	3.61
cg03322262	chr12	90144896	-0.3838	0.2538	0.132	1		91.16
cg13588645	chr2	136289118	-0.07529	0.04979	0.132	1	R3HDM1	1.78
cg13252035	chr13	61761777	0.3775	0.2496	0.132	1		91.3
cg04240109	chr1	18972430	-0.4054	0.2681	0.132	1	PAX7	10.73
cg11734776	chr8	48878340	-0.2629	0.1738	0.132	1	MCM4	93.83
cg04585535	chr17	42189363	0.4446	0.2941	0.132	1	HDAC5	79.21
cg19329566	chr1	173227456	0.7425	0.4911	0.132	1	LOC100506023	77.49
cg13966558	chr6	109789073	-0.271	0.1792	0.132	1	ZBTB24	92.37
cg22540575	chr15	69353143	-0.7425	0.491	0.132	1	MIR548H4	81.41
cg08945331	chr6	161351678	-0.8231	0.5444	0.132	1		39.61
cg25534076	chr1	234087867	0.6474	0.4281	0.132	1	SLC35F3	85.98
cg12137090	chr11	121234935	0.2601	0.172	0.132	1		93.6
cg20678302	chr8	61048786	0.8497	0.5619	0.132	1		19.75
cg21576514	chr14	69821826	0.303	0.2004	0.132	1		91.79
cg17895266	chr5	133249285	0.4121	0.2725	0.132	1	WSPAR	75.06
cg10416294	chr15	28049119	-0.3528	0.2333	0.132	1	OCA2	90.82
cg25430281	chr17	76364558	-0.4637	0.3066	0.132	1	LOC101928674	85.11
cg24334512	chr15	94346887	-0.3172	0.2098	0.132	1		91.56
cg24002071	chr1	2519920	-0.101	0.06682	0.132	1	C1orf93	98.69
cg07824053	chr9	107381132	-1.592	1.053	0.132	1	OR13C9	66.83
cg03760316	chr18	3594197	0.1606	0.1062	0.132	1	DLGAP1	3.49
cg12036977	chr5	141541631	0.5713	0.3779	0.132	1		72.91
cg01725318	chr4	141348737	-0.1328	0.08783	0.132	1	CLGN	2.41
cg08546707	chr1	846195	-1.091	0.7218	0.132	1		64.38
cg07564659	chr21	34951171	-0.5645	0.3734	0.132	1	DONSON	86.9
cg23927906	chr3	124838209	0.5011	0.3314	0.132	1	SLC12A8	85.79
cg13420975	chr9	129442704	-0.6055	0.4005	0.132	1	LMX1B	82.85
cg18500556	chr20	44035070	-0.08517	0.05633	0.132	1	DBNDD2	1.1
cg09992912	chr9	117005291	0.3086	0.2041	0.132	1	COL27A1	91.06
cg14469455	chr18	3711035	0.6692	0.4426	0.132	1	DLGAP1	33.25
cg14335496	chr2	180430397	0.4848	0.3207	0.132	1	ZNF385B	88.59
cg14611455	chr1	203526848	-0.2726	0.1803	0.132	1		93.09
cg02429656	chr12	26275311	-0.04632	0.03064	0.132	1	BHLHE41	1.67
cg09207137	chrX	21958629	-0.4958	0.328	0.132	1	SMS	26.99
cg22932220	chr17	49244634	0.2225	0.1472	0.132	1	NME2	4.86
cg15516907	chr19	47835210	0.4324	0.286	0.132	1	C5AR2	87.27
cg27093165	chr11	10651251	0.3558	0.2354	0.132	1	MRVI1	89.16
cg24341448	chr1	42166703	-0.272	0.1799	0.132	1	HIVEP3	94.11
cg22719960	chr16	88633165	-0.2994	0.1981	0.132	1		93.43
cg12855522	chr6	36808207	0.241	0.1594	0.132	1	CPNE5	4.32
cg25373100	chr5	76506484	-0.07641	0.05054	0.132	1	PDE8B	1.99
cg13678415	chr15	26913120	0.6683	0.442	0.132	1	GABRB3	55.12
cg27633753	chrX	128674222	-0.5525	0.3655	0.132	1	OCRL	5.84
cg02691523	chr1	40183030	-1.169	0.7731	0.132	1		54.31
cg01191498	chr14	99044642	0.7668	0.5072	0.132	1		85.99
cg07960922	chr7	83461505	-0.9	0.5953	0.132	1		62.79
cg02524738	chr4	190528220	-0.7934	0.5248	0.132	1		58.83
cg27321079	chr7	100034454	0.2634	0.1742	0.132	1	C7orf47	4.55
cg24140061	chr15	27901264	-0.8759	0.5794	0.132	1		86.86
cg05847233	chr18	12374049	-0.1566	0.1036	0.132	1	AFG3L2	95.56
cg18335607	chr5	172755413	0.2358	0.156	0.132	1	STC2	9.34
cg26435670	chr10	88515340	-0.8099	0.5357	0.132	1	BMPR1A	12.35
cg22830335	chr20	49491385	0.5738	0.3795	0.132	1	BCAS4	80.38
cg07222420	chr12	124807302	-0.7155	0.4733	0.132	1		89.69
cg21491915	chr19	2270298	-0.05974	0.03952	0.132	1	OAZ1	2.19
cg25282454	chr1	1158325	3.168	2.095	0.132	1	SDF4	67.12
cg25390658	chr7	134576216	-0.326	0.2156	0.132	1	CALD1	7.35
cg09289684	chr6	90676384	0.6282	0.4155	0.132	1	BACH2	70.29
cg14362545	chr17	78250897	1.015	0.6715	0.132	1	RNF213	93.52
cg06140833	chr1	177749559	0.83	0.549	0.132	1		71.98
cg25178421	chr5	172285658	0.4981	0.3295	0.132	1	ERGIC1	86.88
cg12379696	chr1	214808422	-0.6245	0.4131	0.132	1	CENPF	86.55
cg13618712	chr12	122228527	-0.369	0.2441	0.132	1	RHOF	33.15
cg21618620	chr12	54408427	-0.4271	0.2825	0.132	1		7.64
cg11686436	chr19	49105891	1.167	0.772	0.132	1	FAM83E	85.93
cg03088446	chr5	11720546	1.093	0.723	0.132	1	CTNND2	66.59
cg13954212	chr18	64911532	0.6425	0.425	0.132	1		12.08
cg25473089	chr1	201159011	-0.3681	0.2435	0.132	1	IGFN1	91.43
cg17322500	chr19	12388025	-0.3272	0.2164	0.132	1	ZNF44	92.52
cg17101742	chr1	40633107	-0.3617	0.2392	0.132	1	RLF	89.27
cg24465561	chr3	57082976	1.156	0.765	0.132	1	ARHGEF3	90.91
cg18502483	chr10	27366407	-0.4905	0.3245	0.132	1	ANKRD26	89.34
cg23404467	chr19	55235973	-0.2592	0.1715	0.132	1	KIR3DL3	93.49
cg13661497	chr9	5110940	0.5017	0.3319	0.132	1	JAK2	84.02
cg04743442	chr11	45945816	0.7397	0.4893	0.132	1	GYLTL1B	46.9
cg18477797	chr2	166215248	-0.3176	0.2101	0.132	1	SCN2A	92.42
cg27432699	chr2	27873401	0.4614	0.3052	0.132	1	GPN1	93.58
cg11889509	chr13	110416622	-0.3094	0.2047	0.132	1	IRS2	93.63
cg03157370	chr11	61525073	0.4038	0.2671	0.132	1	MYRF	91.47
cg19051815	chr11	64949046	0.2912	0.1927	0.132	1	CAPN1	4.9
cg12777690	chr14	102171876	0.6523	0.4315	0.132	1		48.01
cg12810059	chr3	164197094	-0.7591	0.5022	0.132	1		73.88
cg20932944	chr16	50782796	0.2309	0.1527	0.132	1	CYLD	94.61
cg07504615	chr3	14832729	0.4618	0.3055	0.132	1		39.06
cg08386026	chr1	101776241	-0.1131	0.07484	0.132	1		2.66
cg04847610	chr15	81204711	-0.414	0.2739	0.132	1	KIAA1199	86.55
cg13059274	chr15	26093384	0.1385	0.0916	0.132	1	ATP10A	95.68
cg02862904	chr16	5540758	-0.06805	0.04502	0.132	1		2.13
cg14358487	chr6	44631094	0.4139	0.2738	0.132	1		89.9
cg15095917	chr17	7482694	0.5307	0.3511	0.132	1	CD68	23.47
cg22325958	chr12	132259908	-0.3507	0.232	0.132	1	SFRS8	90
cg07635735	chr2	242629078	1.227	0.8115	0.132	1		91.53
cg12615903	chr10	126278372	0.3566	0.2359	0.132	1	LHPP	91.43
cg12144338	chr1	214638190	0.2519	0.1666	0.132	1	PTPN14	93.15
cg21956384	chr4	41191857	-0.9322	0.6167	0.132	1	APBB2	82.4
cg06369760	chr19	55685577	-0.1277	0.08445	0.132	1	SYT5	2.78
cg15482931	chr15	27019448	-1.326	0.8772	0.132	1	GABRB3	38.1
cg18338194	chr3	150997371	0.4543	0.3005	0.132	1	P2RY14	89.32
cg01015123	chr3	161214690	-0.5809	0.3843	0.132	1	OTOL1	80.34
cg03101397	chr15	93175122	0.2494	0.165	0.132	1	FAM174B	95.55
cg05415131	chr11	58940866	-0.15	0.09922	0.132	1	DTX4	2.04
cg02807424	chr16	25245781	-0.1977	0.1308	0.132	1		94.73
cg08530760	chr3	47887839	0.2548	0.1686	0.132	1	DHX30	93.6
cg03652850	chr19	8072995	0.1653	0.1094	0.132	1		95.64
cg00053373	chr17	7554827	-0.2027	0.1341	0.132	1	ATP1B2	4.73
cg12990639	chr2	119471314	-0.318	0.2104	0.132	1		92.97
cg25286259	chr19	51430971	0.4845	0.3205	0.132	1		64.67
cg25782586	chr19	47221504	-0.07227	0.04781	0.132	1	PRKD2	1.68
cg25750099	chr16	82093373	0.3163	0.2092	0.132	1	HSD17B2	93.06
cg10361950	chr18	12039173	-0.1443	0.09546	0.132	1		2.68
cg08796898	chrX	53713664	-0.9222	0.6101	0.132	1	HUWE1	16.67
cg26975648	chr2	231123076	-0.2669	0.1766	0.132	1	SP140	92.88
cg18208558	chr8	97340293	-0.3637	0.2406	0.132	1	PTDSS1	5.44
cg19708848	chr2	97746622	0.4401	0.2912	0.132	1		89.22
cg03804985	chr9	130159694	-0.2311	0.1529	0.132	1	SLC2A8	2.92
cg06024951	chr15	74670386	-0.2044	0.1352	0.132	1		93.9
cg02322376	chr2	220071368	-0.2135	0.1412	0.132	1	ZFAND2B	4.84
cg09716613	chr13	33000534	-0.5592	0.37	0.132	1	N4BP2L1	26.34
cg26280976	chr14	69660603	-0.7028	0.4649	0.132	1		83.66
cg18713564	chr5	38531164	1.097	0.7256	0.132	1	LIFR	89.13
cg08148645	chr6	52355118	0.8667	0.5734	0.132	1	EFHC1	63.45
cg20194856	chr15	83361171	0.4986	0.3299	0.132	1	AP3B2	82.07
cg11578168	chr15	42224263	-2.25	1.489	0.132	1	EHD4	92.24
cg12167803	chr1	93343370	-0.4243	0.2807	0.132	1	FAM69A	90.78
cg07087597	chr9	108058636	2.839	1.878	0.132	1	SLC44A1	86.25
cg00037400	chr16	89642613	-0.176	0.1164	0.132	1	CPNE7	3.56
cg22167612	chr2	30364732	0.3792	0.2509	0.132	1		83.92
cg10714960	chr7	150720502	1.096	0.7254	0.132	1	ATG9B	75.96
cg25643208	chr4	150630335	-0.5161	0.3415	0.132	1		85.47
cg10037005	chr19	49838478	0.712	0.4711	0.132	1	CD37	24.86
cg20090066	chr11	72327160	-5.338	3.532	0.132	1	PDE2A	64.39
cg05942334	chr7	127234029	0.4384	0.29	0.132	1	FSCN3	83.04
cg07006003	chr19	45799672	0.6724	0.4449	0.132	1	MARK4	44.31
cg17676775	chr7	138459952	-0.2501	0.1654	0.132	1	ATP6V0A4	93.79
cg10458494	chr10	134977981	0.2695	0.1783	0.132	1	KNDC1	94.39
cg24418947	chr1	46836023	1.174	0.7766	0.132	1		68.74
cg12691572	chr10	114574959	0.8675	0.5739	0.132	1	VTI1A	35.6
cg13069920	chr1	32346339	-0.7543	0.4991	0.132	1		82.1
cg13710562	chr1	76005486	-0.4559	0.3016	0.132	1	SLC44A5	88.99
cg09075307	chr12	132547245	-0.2462	0.1629	0.132	1	EP400	95.29
cg11987816	chr7	2803996	-0.238	0.1574	0.132	1	GNA12	93.88
cg10203523	chr4	6711606	-0.1668	0.1104	0.132	1	MRFAP1L1	3.39
cg25709146	chr12	96391123	-0.4473	0.2959	0.132	1	HAL	82.17
cg01639655	chr12	56423574	0.5004	0.3311	0.132	1	IKZF4	84.56
cg06237774	chr7	89748278	0.2746	0.1817	0.132	1	DPY19L2P4	5.32
cg22024783	chr19	45393916	-0.2911	0.1926	0.132	1	TOMM40	5.28
cg03316295	chr4	46149041	0.3607	0.2387	0.132	1		89.45
cg02210736	chrX	152683400	-0.568	0.3758	0.132	1	ZFP92	52.71
cg03216474	chr2	242138658	0.1935	0.128	0.132	1	ANO7	94.52
cg26522282	chr8	124633223	0.3761	0.2489	0.132	1		89.44
cg05022128	chr7	6632532	0.6374	0.4217	0.132	1	C7orf26	95.42
cg24536703	chr11	77183438	-0.5398	0.3571	0.132	1	PAK1	87.34
cg09646795	chr16	3191041	-0.5385	0.3563	0.132	1	ZNF213	96.02
cg13484505	chr6	108393407	0.168	0.1112	0.132	1	OSTM1	95.55
cg01829856	chr19	19773992	-0.1613	0.1067	0.132	1	ATP13A1	3.45
cg24281777	chr3	166162926	1.5	0.9927	0.132	1		82.66
cg25070692	chr11	20005005	0.3278	0.2169	0.132	1	NAV2	89.87
cg13911577	chr3	40115005	-0.8315	0.5502	0.132	1	MYRIP	86.47
cg00513060	chr19	58111480	-0.1004	0.06644	0.132	1	ZNF530	3.03
cg01165355	chr3	64225108	0.418	0.2766	0.132	1		80.94
cg11384744	chr7	16794623	-0.9164	0.6064	0.132	1	TSPAN13	40.49
cg11742167	chr15	63368429	0.4879	0.3229	0.132	1		83.91
cg09094866	chr19	3700884	0.6347	0.4199	0.132	1	PIP5K1C	46.32
cg26910511	chr19	39799037	-1.478	0.9779	0.132	1	LRFN1	32.29
cg17243528	chr9	101890000	-0.3539	0.2342	0.132	1	TGFBR1	92.19
cg11545863	chr10	102487168	0.7398	0.4895	0.132	1		92.5
cg13972706	chr6	144671686	-0.3526	0.2333	0.132	1	UTRN	5.45
cg15062377	chr1	200004205	-0.6784	0.4489	0.132	1	NR5A2	12.42
cg24105269	chr12	121092378	0.9032	0.5976	0.132	1	CABP1	89.25
cg06630932	chr17	71820000	-0.692	0.4579	0.132	1	LINC00469	86.07
cg09867322	chr5	135329478	-0.381	0.2521	0.132	1		89.22
cg18590738	chr15	75230567	-0.09674	0.06401	0.132	1	COX5A	2.27
cg27391838	chr7	110484554	0.4398	0.291	0.132	1	IMMP2L	89.76
cg16368479	chr1	206223808	-0.2121	0.1404	0.132	1	AVPR1B	4.26
cg27216358	chr10	51781642	0.449	0.2971	0.132	1		63.12
cg27230510	chr3	50404023	0.3196	0.2115	0.132	1	CACNA2D2	88.65
cg06430034	chr15	80901566	-0.4226	0.2797	0.132	1		90.67
cg09018484	chr2	159613670	0.3057	0.2023	0.132	1		89.5
cg09502876	chr2	182676650	0.6533	0.4323	0.132	1		89.01
cg05308504	chr16	30573013	-1.065	0.7048	0.132	1		23.67
cg27613168	chr16	79633808	-0.2327	0.1539	0.132	1	MAF	7.5
cg23183969	chr19	50746028	0.5031	0.3329	0.132	1	MYH14	80.12
cg05707890	chr15	40750704	-0.3446	0.228	0.132	1	BAHD1	90.05
cg14099398	chr17	17109800	0.8364	0.5534	0.132	1	PLD6	5.12
cg03078913	chr17	458986	1.33	0.8802	0.132	1	VPS53	92.72
cg02690368	chr10	126694517	0.3623	0.2398	0.132	1	CTBP2	85.41
cg11525640	chr11	120136757	-0.4043	0.2676	0.132	1	LOC649133	81.83
cg04264864	chr9	97555991	-0.336	0.2223	0.132	1	C9orf3	92.52
cg22834096	chr2	10861593	-0.2345	0.1552	0.132	1	ATP6V1C2	5.51
cg15269020	chr2	47754580	0.3605	0.2386	0.132	1	HCG2040054	87.49
cg04844088	chr12	110290333	-0.9717	0.643	0.132	1	GLTP	90.68
cg04023742	chr12	133303089	0.3345	0.2213	0.132	1	ANKLE2	92.16
cg14953826	chr2	38366802	0.427	0.2825	0.132	1	CYP1B1-AS1	86.14
cg08692046	chr1	21501347	0.4654	0.3079	0.132	1	EIF4G3	84.48
cg00923870	chr20	37698529	-0.9033	0.5978	0.132	1		50.4
cg00234321	chr3	126061332	0.3603	0.2384	0.132	1		89.83
cg26573683	chr7	101575514	0.4022	0.2662	0.132	1	CUX1	89.23
cg17832678	chr1	47035315	-0.1626	0.1076	0.132	1	MKNK1	95.11
cg04026015	chr15	89010897	-0.1711	0.1133	0.132	1	MRPS11	4.91
cg13433679	chr12	97375704	-0.5859	0.3877	0.132	1		67.11
cg01317979	chr6	147226879	0.4098	0.2712	0.132	1	STXBP5-AS1	85.63
cg15626919	chr16	69647419	0.6319	0.4181	0.132	1	NFAT5	33.95
cg13023133	chr13	23949147	-0.2242	0.1484	0.132	1	SACS	4.39
cg18118857	chr19	55965878	0.3497	0.2314	0.132	1	ISOC2	89.5
cg24085809	chr1	197881471	-0.2198	0.1454	0.132	1	LHX9	4.67
cg17272429	chr4	58132205	0.9382	0.6208	0.132	1		21.83
cg00094401	chr12	56425731	-0.5842	0.3866	0.132	1	IKZF4	83.3
cg12499294	chr6	26373094	-0.4183	0.2768	0.132	1	BTN3A2	88.81
cg13649886	chr19	37341166	-0.05553	0.03675	0.132	1	ZNF345	1.63
cg25052561	chr6	143068391	0.2398	0.1587	0.132	1		94.23
cg16565154	chr1	151129062	0.5545	0.367	0.132	1	TNFAIP8L2	2.8
cg15280363	chr12	12245710	-0.7269	0.481	0.132	1	BCL2L14	83.46
cg01732495	chr11	45201855	0.222	0.1469	0.132	1	PRDM11	3.17
cg00018024	chr10	134600848	-0.06163	0.04079	0.132	1	NKX6-2	1.83
cg14970543	chr3	45658990	0.5052	0.3343	0.132	1	LIMD1	90.4
cg22765178	chr2	106378429	0.3177	0.2102	0.132	1	NCK2	92.38
cg00898927	chr8	5367842	0.6863	0.4542	0.132	1		77.46
cg26152983	chr3	184428654	1.432	0.9479	0.132	1	MAGEF1	60.3
cg07124972	chr18	8608333	-0.5904	0.3907	0.132	1	RAB12	87.21
cg01731500	chr17	80192237	0.3998	0.2646	0.132	1	SLC16A3	88.46
ch.1.976694F	chr1	29531247	-0.1213	0.08027	0.132	1	MECR	2.51
cg24860589	chr11	129941906	0.4565	0.3021	0.132	1	APLP2	89.05
cg08523780	chr13	92376559	-0.375	0.2482	0.132	1	GPC5	89.77
cg23314826	chr8	102450991	0.1295	0.08567	0.132	1		96.99
cg14517589	chr7	1477726	0.4499	0.2978	0.132	1	MICALL2	82.78
cg06762996	chr7	6695436	0.3166	0.2095	0.132	1	ZNF316	92.6
cg19798881	chr6	7758958	0.3199	0.2117	0.132	1	BMP6	92.9
cg20808234	chr6	19692082	-0.2782	0.1841	0.132	1		6.48
cg19850329	chr1	29677202	0.4038	0.2672	0.132	1	LOC101928460	87.34
cg12468328	chr1	168194889	0.1291	0.08544	0.132	1	SFT2D2	3.27
cg19897710	chr3	143692356	-0.1743	0.1153	0.132	1	C3orf58	3
cg23948843	chr2	164204752	-1.019	0.6743	0.132	1		40.93
cg05106401	chr9	72725834	1.257	0.8317	0.132	1	MAMDC2	80.96
cg10871818	chrX	103268579	-0.298	0.1972	0.132	1	H2BFWT	93.5
cg09315134	chr20	57583195	0.5615	0.3716	0.132	1	CTSZ	24.71
cg24627762	chr7	73214044	-1.246	0.8248	0.132	1		52.52
cg00447110	chr19	51645522	-0.3102	0.2053	0.132	1	SIGLEC7	10.96
cg00548856	chr7	137846541	0.7078	0.4684	0.132	1		22.58
cg26498020	chr19	52490120	-0.1858	0.123	0.132	1	ZNF350	2.81
cg13612929	chr21	26480328	-0.7266	0.4809	0.132	1		78.86
cg25702606	chr7	7617651	0.7407	0.4902	0.132	1	MIOS	23.55
cg24178846	chr1	51956747	0.8566	0.5669	0.132	1	EPS15	62.78
cg04830773	chr8	102859589	0.9702	0.6421	0.132	1	NCALD	77.93
cg19490066	chr2	207629834	-0.1696	0.1122	0.132	1	MDH1B	3.17
cg18185142	chr2	223268597	0.2154	0.1425	0.132	1		94.17
cg22364435	chr11	78094955	0.3998	0.2646	0.132	1	GAB2	85.86
cg11419613	chr3	4575687	-0.4654	0.308	0.132	1	ITPR1	7.73
ch.2.121392984R	chr2	121676514	-0.1446	0.09573	0.132	1	GLI2	3.13
cg05174679	chr10	110322821	-0.9916	0.6563	0.132	1		74.03
cg08092863	chr12	53688252	-0.3203	0.212	0.132	1	PFDN5	92.13
cg15983678	chr22	30754317	0.1574	0.1042	0.132	1	SF3A1	95.43
cg05020854	chr19	2710761	0.6329	0.4189	0.132	1		16.34
cg10729835	chr10	101649405	-0.2381	0.1576	0.132	1	DNMBP	93.88
cg24923678	chr4	3261226	0.1762	0.1166	0.132	1	C4orf44	97.27
cg23609576	chr22	38870223	-0.5596	0.3704	0.132	1	KDELR3	74.84
cg13782615	chr11	4079556	-0.3594	0.2378	0.132	1	STIM1	5.59
cg00569500	chr1	12181636	-0.8309	0.5499	0.132	1	TNFRSF8	67.56
cg25616514	chr3	11798996	0.4995	0.3306	0.132	1		41.73
cg24904739	chr17	77959804	0.3598	0.2382	0.132	1	TBC1D16	89.79
cg06656338	chr8	57842326	0.3953	0.2616	0.132	1		54.71
cg18100702	chr5	3600572	0.3323	0.22	0.132	1	IRX1	8.58
cg23826651	chr21	47971569	1.276	0.8447	0.132	1	DIP2A	26.66
cg14630408	chr19	11547126	0.8017	0.5306	0.132	1	CCDC151	59.17
cg05874329	chr8	143943697	-1.399	0.9257	0.132	1		78.51
cg15336394	chr7	30978150	-0.7403	0.49	0.132	1		45.86
cg26397662	chr15	25439886	-0.7962	0.527	0.132	1	SNORD115-14	85.84
cg04557665	chr10	114712410	0.2537	0.1679	0.132	1	TCF7L2	4.61
cg06790053	chr1	246939453	0.2996	0.1983	0.132	1		93.62
cg00830735	chr10	93393238	0.589	0.3899	0.132	1	PPP1R3C	7.03
cg18096372	chr2	38711701	0.5386	0.3565	0.132	1	LOC101929596	80.81
cg03806828	chr12	72148478	-0.1338	0.08858	0.132	1	RAB21	3.64
cg20657272	chr7	22386003	0.5977	0.3956	0.132	1	RAPGEF5	78.9
cg25706810	chr3	156824499	0.3162	0.2093	0.133	1		91.78
cg18333690	chr1	17634716	0.5748	0.3804	0.133	1	PADI4	24.71
cg00380250	chr7	48465916	-0.822	0.5441	0.133	1	ABCA13	90.01
cg21558509	chr12	125299800	0.8459	0.5599	0.133	1	SCARB1	82.82
cg25464079	chr12	7044822	-0.8383	0.5549	0.133	1	ATN1	44.74
cg25393595	chr7	100853806	0.2959	0.1959	0.133	1	PLOD3	92.83
cg05374857	chr13	41943327	-0.2625	0.1738	0.133	1	NAA16	93.96
cg03535934	chr16	52832493	-0.3644	0.2412	0.133	1		91.37
cg23433889	chr21	26934455	-0.05219	0.03454	0.133	1	MIR155HG	2.1
cg15335593	chr2	238460179	0.3921	0.2595	0.133	1	MLPH	86.91
cg09342004	chr8	101694246	-0.2038	0.1349	0.133	1		94.32
cg23548438	chr4	81257828	1.185	0.7845	0.133	1	C4orf22	47.67
cg04135091	chr15	52970926	-0.2993	0.1981	0.133	1	KIAA1370	3.71
cg13505316	chrX	107574828	-0.9549	0.6321	0.133	1	COL4A6	77.95
cg05287104	chr9	115661566	-0.6114	0.4047	0.133	1		87.82
cg02532453	chr12	130716111	0.403	0.2668	0.133	1		89.76
cg22531468	chr5	4135644	1.294	0.8563	0.133	1		78.27
cg07733779	chr3	50267836	3.829	2.534	0.133	1	GNAI2	54.72
cg01366797	chr19	47861145	0.3229	0.2137	0.133	1	DHX34	82.21
cg23591955	chr14	52294766	-0.244	0.1615	0.133	1		9.79
cg24102964	chr20	20739986	0.7692	0.5092	0.133	1		43.82
cg19833032	chr5	43313725	-0.07144	0.04729	0.133	1	HMGCS1	2.54
cg07797208	chr19	57642998	-0.5814	0.3849	0.133	1	USP29	89.68
cg08740984	chr5	168060487	0.2608	0.1726	0.133	1		93.37
cg05693645	chr15	93855750	-0.1834	0.1214	0.133	1		95.32
cg18482829	chr8	81589048	0.2204	0.1459	0.133	1	ZNF704	94.28
cg25803655	chr8	2141559	-0.8999	0.5957	0.133	1		76.39
cg18952906	chr15	40358902	-0.28	0.1853	0.133	1	SRP14-AS1	93.74
cg00107106	chr16	19181143	0.3614	0.2392	0.133	1	SYT17	86.86
cg25497959	chr3	126328137	0.3324	0.22	0.133	1	TXNRD3NB	90.02
cg05876083	chr16	4743395	-0.3958	0.262	0.133	1	NUDT16L1	3.45
cg10677372	chr7	154003270	-0.2426	0.1606	0.133	1	DPP6	97.38
cg08249988	chr19	19322818	-0.1627	0.1077	0.133	1	NCAN	4.05
cg01777594	chr20	21406700	0.3435	0.2274	0.133	1		92.48
cg03232342	chr19	13828356	0.6186	0.4095	0.133	1		17.2
cg23857488	chr7	35646315	0.4382	0.2901	0.133	1		88.52
cg08404500	chrX	68385643	-0.9689	0.6414	0.133	1	PJA1	25.96
cg02062254	chr7	1660909	0.2236	0.1481	0.133	1		95.16
cg26118869	chr4	88666424	0.4695	0.3108	0.133	1		85.97
cg20491781	chr17	28928363	-0.8687	0.5751	0.133	1	LRRC37BP1	26.54
cg00893636	chr3	37034840	-0.1216	0.08048	0.133	1	EPM2AIP1	2.57
cg22177704	chr2	241533597	0.4122	0.2729	0.133	1	CAPN10	83.03
cg25014419	chr2	130516425	0.7641	0.5058	0.133	1		63.63
cg19727124	chr1	6553227	0.4835	0.3201	0.133	1	PLEKHG5	74.44
cg07071145	chr15	79851166	-0.4163	0.2756	0.133	1		89.57
cg13480774	chr1	166958401	0.3732	0.2471	0.133	1	MAEL	93.53
cg27229764	chr7	22982162	-0.2529	0.1675	0.133	1	FAM126A	94.43
cg16537367	chr20	16729319	-0.3141	0.208	0.133	1	OTOR	91.97
cg09908728	chr9	82285305	-0.4229	0.2799	0.133	1	TLE4	88.61
cg01244520	chr10	111178609	-0.9002	0.596	0.133	1		77.7
cg15515311	chr3	169666703	-0.3651	0.2417	0.133	1	LOC100128164	90.84
cg15115315	chr5	150991647	0.223	0.1477	0.133	1		93.98
cg04901269	chr12	117664948	0.3372	0.2232	0.133	1	NOS1	92.56
cg27052669	chr20	56552675	0.1839	0.1217	0.133	1		94.93
cg00937510	chr5	87565469	-0.8704	0.5762	0.133	1	TMEM161B	18.98
cg26609402	chr22	30770240	0.2264	0.1499	0.133	1	CCDC157	94.88
cg16682549	chr20	22503599	0.6218	0.4116	0.133	1		92.22
cg27559892	chr3	18456815	-0.6627	0.4388	0.133	1	SATB1	87.25
cg26103788	chr10	24604164	-0.3344	0.2214	0.133	1	KIAA1217	92.79
cg00392135	chr16	23255920	-0.3212	0.2126	0.133	1		92.21
cg22765299	chr2	197125372	-0.9489	0.6282	0.133	1	HECW2	78.19
cg26739003	chr14	93040699	0.501	0.3317	0.133	1	RIN3	87.93
cg11344668	chr7	75677322	-0.201	0.1331	0.133	1	STYXL1	2.32
cg11804725	chr3	16105263	-0.4159	0.2754	0.133	1		89.1
cg15645220	chr2	232790981	0.1254	0.08302	0.133	1	NPPC	3.16
cg04483863	chr5	173171737	0.7555	0.5002	0.133	1		76.03
cg06881374	chr9	118018025	-0.7209	0.4773	0.133	1	DEC1	83.02
cg25685983	chr19	10677491	-0.1393	0.09225	0.133	1	CDKN2D	3.26
cg08684473	chr19	54761090	0.5679	0.376	0.133	1	LILRB5	77.19
cg20068058	chr11	46317859	-0.9405	0.6227	0.133	1	CREB3L1	47.94
cg03781594	chr3	57994014	-0.09527	0.06308	0.133	1	FLNB	1.25
cg17126348	chr8	39442080	0.2556	0.1692	0.133	1	ADAM18	94.22
cg08522804	chr3	136497852	-0.5463	0.3617	0.133	1		84.23
cg09253663	chrX	128788913	-0.5455	0.3612	0.133	1	APLN	25.64
cg08197448	chr10	43048342	-0.8724	0.5776	0.133	1	ZNF37B	4.44
cg12373446	chr16	18801821	-0.1879	0.1244	0.133	1	RPS15A	3.31
cg11191049	chr14	74485465	-0.08214	0.05438	0.133	1	ENTPD5	2.56
cg13458212	chr4	186456397	-0.1157	0.07663	0.133	1	PDLIM3	2.75
cg24693153	chr8	143844328	-0.6664	0.4412	0.133	1		93.41
cg11182358	chr17	1802074	0.219	0.145	0.133	1	RPA1	94.67
cg24088187	chr12	100820971	0.7007	0.464	0.133	1		74.45
cg05163348	chr10	92631428	-0.8418	0.5573	0.133	1	RPP30	4.66
cg04858230	chr10	116581358	0.1692	0.1121	0.133	1	FAM160B1	3.57
cg14837810	chr20	10021017	0.6347	0.4202	0.133	1	ANKEF1	83.66
cg06949836	chr17	48066013	0.7126	0.4718	0.133	1		70.63
cg18546622	chr11	44325029	-1.361	0.901	0.133	1	ALX4	14.07
cg18975045	chr11	38669903	-0.5347	0.354	0.133	1	LINC01493	82.86
cg03255846	chr12	130898843	-0.5575	0.3691	0.133	1	RIMBP2	95.46
cg26251909	chr1	39874809	-0.05098	0.03375	0.133	1	KIAA0754	1.71
cg25250358	chr3	145879084	-0.2131	0.1411	0.133	1	PLOD2	5.75
cg11261261	chr10	128772459	0.5843	0.3869	0.133	1	DOCK1	81.99
cg04255037	chr12	95034515	0.7089	0.4694	0.133	1	TMCC3	41.44
cg02065141	chr10	135101714	0.05808	0.03846	0.133	1	TUBGCP2	98.55
cg22908136	chr15	69023512	0.387	0.2563	0.133	1		83.56
cg15338683	chr18	45534535	0.3419	0.2264	0.133	1		8.44
cg08259514	chr16	1131634	-0.1772	0.1173	0.133	1		3.26
cg13394083	chr3	150321718	-0.1872	0.1239	0.133	1	SELT	3.92
cg17804635	chr8	37554071	0.265	0.1755	0.133	1	ZNF703	6.15
cg27503024	chr10	60628642	-0.353	0.2337	0.133	1		92
cg17832805	chr6	79944547	-0.07266	0.04811	0.133	1	HMGN3	2.37
cg19444218	chr13	34252333	0.4677	0.3097	0.133	1	STARD13	75.97
cg10972353	chr4	83719895	0.1776	0.1176	0.133	1	SCD5	3.76
cg10929980	chr16	24874094	-0.4985	0.3301	0.133	1	SLC5A11	88.13
cg21035832	chr17	78649492	0.324	0.2146	0.133	1	RPTOR	92.66
cg03176543	chr2	87169392	0.147	0.09735	0.133	1	RGPD1	97.16
cg24026992	chr19	11602323	0.4003	0.265	0.133	1	ZNF653	87.07
cg08938475	chr2	70313833	-1.117	0.7394	0.133	1	PCBP1	5.85
cg21013380	chr8	34107338	0.4573	0.3028	0.133	1		79.34
cg00877329	chr10	100996579	-0.3851	0.255	0.133	1	HPSE2	8.91
cg06820437	chr3	15558921	0.9494	0.6287	0.133	1	COLQ	41.46
cg09201737	chr2	40680287	-0.1738	0.1151	0.133	1	SLC8A1	95.31
cg21038264	chr4	780856	0.8939	0.5919	0.133	1	CPLX1	14.56
cg10099574	chr17	80888247	2.207	1.461	0.133	1	TBCD	89.68
cg08535058	chr19	12920991	0.328	0.2172	0.133	1	RNASEH2A	85.57
cg20063934	chr13	112246920	0.5269	0.3489	0.133	1		73.01
cg26135947	chr7	69880253	0.3364	0.2228	0.133	1	AUTS2	89.93
cg03287579	chr10	21187442	-0.8786	0.5818	0.133	1	NEBL	92.36
cg10317867	chr8	27449498	0.2617	0.1733	0.133	1		94.11
cg05357347	chr15	35591053	1.001	0.6626	0.133	1		73.21
cg01083651	chr18	76487352	0.3692	0.2445	0.133	1		91.25
cg11337097	chr2	100254880	-0.6893	0.4565	0.133	1	AFF3	61.4
cg13933104	chr16	11611903	0.4679	0.3099	0.133	1		80.37
cg15179472	chr15	70736858	0.2842	0.1882	0.133	1		87.74
cg01184560	chr5	60627852	0.1192	0.07896	0.133	1	ZSWIM6	3.17
cg12942052	chr1	22563123	0.579	0.3834	0.133	1		83.23
cg26993178	chr3	121786034	0.6946	0.46	0.133	1	CD86	30.74
cg00239563	chr4	81128029	1.079	0.7145	0.133	1		70.47
cg13762156	chr17	80864528	-0.2053	0.136	0.133	1	TBCD	94.92
cg00265076	chr19	35815390	0.4844	0.3208	0.133	1		87.91
cg26917194	chr19	42724191	-0.1741	0.1153	0.133	1	ZNF526	4.01
cg03497846	chr6	6916301	0.8446	0.5593	0.133	1		22.03
cg24464915	chr5	66254431	-0.4292	0.2842	0.133	1	MAST4	88.4
cg16257518	chr2	203776997	-0.03817	0.02528	0.133	1	WDR12	1.2
cg17317834	chr4	86647985	0.7359	0.4873	0.133	1	ARHGAP24	91.06
cg12685846	chr15	30114814	-0.2045	0.1354	0.133	1	TJP1	2.57
cg03402432	chr3	50541552	-0.4452	0.2948	0.133	1	CACNA2D2	26.01
cg01710647	chr1	10922993	0.6966	0.4613	0.133	1		71.6
cg12143106	chr12	50192400	0.4026	0.2666	0.133	1	NCKAP5L	80.35
cg11073717	chr20	34658438	0.3791	0.2511	0.133	1		89.56
cg21827028	chr1	114410990	0.2183	0.1446	0.133	1	PTPN22	93.55
cg03484315	chr12	124101292	-0.2473	0.1638	0.133	1	DDX55	94.06
cg08262378	chr1	991533	0.3804	0.2519	0.133	1		80.6
cg25030989	chr2	241544575	0.4219	0.2794	0.133	1	GPR35	86.49
cg00686915	chr7	99076604	-0.9087	0.6018	0.133	1	ZNF789	41.62
cg20178606	chr21	19273487	0.3851	0.255	0.133	1		90.13
cg14244658	chr10	29771602	1.571	1.041	0.133	1	SVIL-AS1	40.5
cg15459243	chr6	15654645	1.044	0.6912	0.133	1	DTNBP1	91.49
cg15602135	chr22	49445760	-0.299	0.198	0.133	1		92.98
cg01161222	chr22	50127486	-1.853	1.227	0.133	1		43.02
cg17865482	chrX	24711703	-0.7973	0.528	0.133	1	POLA1	18.84
cg14991646	chr16	90088854	-0.2691	0.1782	0.133	1	GAS8	5.51
cg19141644	chr2	27601088	0.4219	0.2794	0.133	1	ZNF513	69.57
cg05729490	chr7	27404187	0.5549	0.3675	0.133	1		81.93
cg16734016	chr19	18491559	0.4802	0.318	0.133	1		87.76
cg18163364	chr14	101528320	0.2963	0.1962	0.133	1	MIR377	90.04
cg16331890	chr11	93474632	-0.1493	0.09887	0.133	1	C11orf54	2.02
cg01555307	chr17	61044018	-0.1021	0.06762	0.133	1		1.51
cg15099691	chr10	70409982	-0.4699	0.3112	0.133	1	TET1	85.23
cg06489385	chr7	89842043	-1.185	0.7849	0.133	1	STEAP2-AS1	43.13
cg07137601	chr7	77534079	0.3371	0.2233	0.133	1	PHTF2	90.95
cg09261886	chr9	136777274	0.3824	0.2533	0.133	1	VAV2	87.26
cg14264571	chr9	35754691	0.3732	0.2472	0.133	1	MSMP	92.45
cg21192065	chr2	170683919	-0.05123	0.03393	0.133	1	UBR3	1.31
cg13752885	chr9	37905779	-0.449	0.2974	0.133	1	MCART1	90.72
cg27291710	chr1	115866441	0.6245	0.4136	0.133	1	NGF	63.17
cg25766305	chr1	217496539	-0.5149	0.341	0.133	1		87.71
cg16840369	chr22	37216233	-0.4106	0.2719	0.133	1	PVALB	86.43
cg06769372	chr6	168645678	0.3657	0.2422	0.133	1		90.91
cg27553457	chr19	45899615	-0.9979	0.6609	0.133	1	PPP1R13L	47.75
cg04496042	chr10	134697771	1.055	0.6988	0.133	1		75.77
cg13573460	chr3	13538181	0.7729	0.5119	0.133	1	HDAC11	43.32
cg02518135	chr1	247802739	-2.062	1.366	0.133	1		31.42
cg07561710	chr6	44185239	-0.4254	0.2818	0.133	1		83.59
cg21283066	chr6	100615670	-0.8668	0.5741	0.133	1		22.7
cg20641095	chr17	40374347	0.5357	0.3548	0.133	1	STAT5B	10.68
cg01590091	chr2	47126252	-0.3212	0.2127	0.133	1		90.63
cg22333888	chr20	3663421	-0.7688	0.5092	0.133	1	ADAM33	29.11
cg16641720	chr3	43021003	-0.2263	0.1499	0.133	1	FAM198A	4.03
cg24022629	chr6	156604127	-1.013	0.6706	0.133	1		67.43
cg21222350	chr9	127602615	0.5215	0.3454	0.133	1		73.43
cg11414666	chr3	40654846	-0.3207	0.2124	0.133	1		92.02
cg07871865	chr9	124504967	0.402	0.2663	0.133	1	DAB2IP	83.77
cg27544731	chr1	75600483	-0.2315	0.1534	0.133	1	LHX8	4.78
cg10264903	chr9	124985406	-0.5207	0.3449	0.133	1	LHX6	7.46
cg23894320	chr1	115053164	-0.08234	0.05454	0.133	1	TRIM33	2.1
cg10606176	chr4	129482097	-0.6068	0.4019	0.133	1		85.76
cg21848788	chr8	1132050	0.4258	0.282	0.133	1		82.72
cg11465372	chr12	53171191	0.395	0.2616	0.133	1	KRT76	87.51
cg25193686	chr16	3522086	0.1892	0.1253	0.133	1	NAA60	94.79
cg20123344	chr3	55437302	0.5817	0.3853	0.133	1		87.03
cg05241461	chr19	22816980	0.06459	0.04279	0.133	1	ZNF492	1.63
cg08118309	chr11	1133837	0.5649	0.3742	0.133	1		88.33
cg10808206	chr1	113865340	-0.3517	0.2329	0.133	1		91.62
cg10122690	chr2	37455613	-0.2289	0.1517	0.133	1	CEBPZ	93.97
cg26646903	chr3	186285208	-0.07657	0.05072	0.133	1	TBCCD1	2.27
cg15043342	chr1	153317130	0.5373	0.3559	0.133	1	PGLYRP4	79.37
cg16999254	chr10	86016931	0.4052	0.2684	0.133	1	RGR	3.31
cg06730238	chr3	27131936	0.4115	0.2726	0.133	1		89.58
cg24929181	chr21	44482095	0.4199	0.2781	0.133	1	CBS	87.32
cg20327081	chr16	19490949	0.2035	0.1348	0.133	1	TMC5	94.55
cg15868467	chr11	72065489	0.1541	0.1021	0.133	1	CLPB	95.79
cg11698099	chr16	67695462	-0.262	0.1736	0.133	1	PARD6A	6.23
cg15814167	chr11	70840172	0.5504	0.3646	0.133	1	SHANK2	80.76
cg04906186	chr22	38820189	0.4833	0.3202	0.133	1		43.32
cg27226511	chr16	11439302	-4.005	2.653	0.133	1	C16orf75	13.3
cg00641210	chr17	6927329	-0.7749	0.5133	0.133	1	BCL6B	21.5
cg02199070	chr1	70031930	-0.2422	0.1604	0.133	1		94.58
cg13983884	chr1	154717993	-4.069	2.695	0.133	1	KCNN3	43.47
cg20395153	chr10	28031385	-0.2072	0.1373	0.133	1	MKX	4.45
cg26341619	chr1	29676588	0.2179	0.1444	0.133	1		94.99
cg27044513	chr17	29897033	0.1677	0.1111	0.133	1		95.35
cg08404557	chr7	129201297	-0.2804	0.1857	0.133	1		93.73
cg24859352	chr6	22147383	0.4315	0.2858	0.133	1	FLJ22536	10.26
cg27601855	chr11	47197938	-0.06273	0.04155	0.133	1	ARFGAP2	2.21
cg09973102	chr16	89774932	0.1959	0.1298	0.133	1	C16orf7	95.12
cg19009921	chr17	27046661	-0.2132	0.1412	0.133	1	RAB34	4.45
cg06550057	chr2	200336200	-0.2123	0.1407	0.133	1	FLJ32063	5.39
cg11860245	chr20	29583785	-0.6993	0.4632	0.133	1		83.66
cg13187651	chr17	40712736	1.583	1.049	0.133	1	COASY	75.14
cg04687486	chr8	33330940	0.7324	0.4852	0.133	1	FUT10	26.8
cg04423431	chr17	1578460	0.2004	0.1328	0.133	1	PRPF8	95.12
ch.3.17169629F	chr3	17194625	-0.2777	0.1839	0.133	1		4.39
cg19378199	chr10	98741020	0.2202	0.1459	0.133	1	C10orf12	94.35
cg15347342	chr6	108490485	-0.1017	0.06736	0.133	1	NR2E1	3.11
cg02580085	chr2	216370291	0.7661	0.5075	0.133	1		36.77
cg00069771	chr1	233089275	5.346	3.541	0.133	1	C1orf57	79.06
cg04775238	chr2	202646121	-0.05806	0.03846	0.133	1	ALS2	1.05
cg00078706	chr11	111195924	1.729	1.145	0.133	1		90.09
ch.7.8314F	chr7	211714	0.2383	0.1579	0.133	1	FAM20C	3.83
cg01986631	chr6	112667980	-0.2552	0.169	0.133	1	RFPL4B	93.09
cg14295009	chrX	47518423	-0.3911	0.2591	0.133	1	LOC100133957	19.56
cg12136932	chr16	10982851	0.7968	0.5279	0.133	1	CIITA	50.17
cg09881261	chr4	186642926	-0.7712	0.5109	0.133	1	SORBS2	92.19
cg26140961	chr14	21121353	-0.1206	0.07992	0.133	1		3.36
cg03475235	chr1	101598112	-0.7254	0.4806	0.133	1		83.86
cg08195484	chr1	93544724	-0.2228	0.1476	0.133	1	MTF2	3.19
cg04860852	chr1	200993069	-0.4697	0.3112	0.133	1	KIF21B	4.55
cg22124221	chr7	130606381	0.3447	0.2284	0.133	1		91.96
cg14145963	chr15	63450165	-0.1453	0.09629	0.133	1	RPS27L	2.62
cg17766381	chr2	179264250	-0.3432	0.2274	0.133	1	MIR548N	92.64
cg24028798	chr21	47322452	0.5459	0.3617	0.133	1	PCBP3	78.71
cg03130686	chrX	64708843	-0.3957	0.2622	0.133	1	ZC3H12B	90.02
cg09949222	chr2	97196698	0.5362	0.3552	0.133	1		78.88
cg18964609	chr2	119768968	-0.8002	0.5301	0.133	1		68.9
cg22307414	chr1	205601417	0.2752	0.1823	0.133	1	ELK4	6.39
cg21283739	chr17	26594300	0.3577	0.237	0.133	1		77
cg12090252	chr6	137279627	0.3115	0.2063	0.133	1		92.69
cg06852824	chr2	231582109	0.9327	0.618	0.133	1	CAB39	95.75
cg05455720	chr8	65291703	-0.4886	0.3237	0.133	1	MIR124-2	10.7
cg15272684	chr1	36024473	0.4988	0.3305	0.133	1	KIAA0319L	81.11
cg17567393	chr1	20026451	0.4554	0.3017	0.133	1	TMCO4	91.63
cg18479611	chr21	40691913	0.2384	0.158	0.133	1	BRWD1-AS1	94.34
cg23281075	chr1	31538727	-0.4147	0.2748	0.133	1	PUM1	4.57
cg00185248	chrX	10588654	-0.6009	0.3981	0.133	1	MID1	18.83
cg14003016	chr12	52969107	-0.7305	0.484	0.133	1	KRT74	83.45
cg17275207	chr10	64895683	0.6756	0.4476	0.133	1	NRBF2	81.15
cg11025960	chr3	51749188	0.3205	0.2124	0.133	1	GRM2	88.38
cg14002042	chr5	24765789	-0.372	0.2465	0.133	1		89.62
cg02843813	chr5	172245035	0.2126	0.1408	0.133	1		94.55
cg15531450	chr15	26047499	0.621	0.4114	0.133	1	ATP10A	72.68
cg17612680	chr2	207503316	-0.7943	0.5262	0.133	1		80.98
cg24402165	chr11	27427559	0.3029	0.2007	0.133	1	LGR4	89.72
cg04733222	chrX	68757663	0.44	0.2915	0.133	1		88.61
cg08721514	chr9	98841596	-0.2943	0.195	0.133	1	LOC158435	92.57
cg16494590	chr6	26421791	-0.2565	0.1699	0.133	1	BTN2A3	5.43
cg04543319	chr20	30435686	-0.7681	0.5089	0.133	1		76.53
cg03395609	chr12	83289440	-0.3691	0.2445	0.133	1	TMTC2	90.33
cg09862200	chr2	231906079	0.5229	0.3465	0.133	1	C2orf72	70.57
cg13164343	chr7	27730026	-0.2282	0.1512	0.133	1		94.46
cg01007374	chr21	47392916	-0.2619	0.1735	0.133	1		7.6
cg05094006	chr20	49599024	0.6084	0.4031	0.133	1		61.36
cg22171996	chr8	135607698	-0.7701	0.5102	0.133	1	ZFAT	75.15
cg03406583	chr3	130649003	0.1673	0.1109	0.133	1	ATP2C1	94.82
cg03161454	chr12	57617297	1.575	1.043	0.133	1	NXPH4	52.58
cg11389158	chr6	10534803	-1.459	0.9664	0.133	1	GCNT2	85.88
cg10919547	chr10	30035248	-0.9689	0.642	0.133	1		69.88
cg01177801	chr16	68681490	0.6598	0.4372	0.133	1	CDH3	84.73
cg15397725	chr14	53019133	-0.1954	0.1295	0.133	1	TXNDC16	3.49
cg05883142	chr1	14965822	0.7097	0.4702	0.133	1	KAZN	89.92
cg03047708	chr8	59020228	-0.8389	0.5558	0.133	1	FAM110B	90.83
cg00147009	chr12	75905546	-0.1085	0.07189	0.133	1	KRR1	2.7
cg02734755	chrX	53710671	-0.5752	0.3811	0.133	1	HUWE1	12.84
cg03424262	chr1	154320914	0.6355	0.4211	0.133	1	ATP8B2	83.75
cg12198830	chr12	106645490	0.4732	0.3135	0.133	1		92.21
cg16379912	chr9	113510743	0.4235	0.2806	0.133	1	MUSK	88.77
cg25824432	chr2	196976750	-0.2182	0.1446	0.133	1		94.38
cg26565974	chr5	173846716	-0.1351	0.08951	0.133	1		2.84
cg06390411	chr17	66031805	-0.1749	0.1159	0.133	1	KPNA2	2.66
cg04526472	chr15	101454813	-0.4204	0.2786	0.133	1	ALDH1A3	90.1
cg21204193	chr8	30115321	0.458	0.3035	0.133	1		90.39
cg27179327	chr22	51066859	-0.1577	0.1045	0.133	1	ARSA	1.53
cg15221210	chr18	8948993	0.8521	0.5646	0.133	1		64.22
cg25024431	chr22	43782998	-0.8927	0.5915	0.133	1		54.84
cg12028052	chr1	109940313	-0.2189	0.145	0.133	1	SORT1	1.94
cg24865375	chr6	168395919	0.3987	0.2642	0.133	1	KIF25-AS1	91.58
cg13553118	chr7	573243	1.158	0.7674	0.133	1		79.84
cg19519624	chr9	138881792	1.141	0.7562	0.133	1		58.16
cg17253459	chr1	114522670	0.3159	0.2093	0.133	1	OLFML3	89.92
cg00139920	chr9	131580709	-0.1056	0.06999	0.133	1	ENDOG	2.41
cg07401045	chr4	6675680	-0.1983	0.1314	0.133	1	LOC93622	1.69
cg07203134	chr3	171178176	-0.1483	0.09827	0.133	1	TNIK	3.62
cg00599564	chr6	29943209	-0.4138	0.2742	0.133	1	HCG9	5.85
cg13334177	chrX	118677021	0.1992	0.132	0.133	1	CXorf56	94.24
cg00148587	chrX	49642080	-0.7895	0.5231	0.133	1	LOC158572	82.91
cg01552187	chr6	160183555	-0.05809	0.03849	0.133	1	ACAT2	1.61
cg00513313	chr7	158056633	0.8191	0.5427	0.133	1	PTPRN2	91.5
cg26834192	chr6	161561031	-1.263	0.8368	0.133	1	AGPAT4	82.86
cg09417728	chr11	116087186	0.6658	0.4412	0.133	1		82.37
cg08267588	chr22	23603351	-0.3699	0.2451	0.133	1	BCR	92.1
cg11521079	chr17	78955599	-1.148	0.761	0.133	1		46.27
cg24244935	chr1	212809080	0.61	0.4042	0.133	1		35.56
cg11906176	chr10	76970489	-0.05743	0.03805	0.133	1	VDAC2	1.76
cg17186844	chr3	113461489	0.6291	0.4168	0.133	1	NAA50	91.67
cg09053046	chr17	62782941	0.3305	0.219	0.133	1	PLEKHM1P	93.11
cg06659904	chr16	2812915	0.4707	0.3119	0.133	1	SRRM2	94.71
cg02691506	chr3	8685827	-4.103	2.719	0.133	1	C3orf32	25.25
cg16522980	chr3	98621416	0.7557	0.5008	0.133	1	DCBLD2	50.58
cg20996579	chr14	58765174	-0.597	0.3956	0.133	1	FLJ31306	3.3
cg04842541	chr2	202316337	-0.1428	0.09464	0.133	1	STRADB	3.74
cg24352805	chr10	99078818	-0.05868	0.03888	0.133	1	FRAT1	1.68
cg01099875	chr20	23031678	-0.1103	0.0731	0.133	1	THBD	2.72
cg17567300	chr2	208014624	0.4934	0.3269	0.133	1	KLF7	70
cg14352682	chr6	30614168	0.5598	0.3709	0.133	1	C6orf136	67.11
cg04677508	chrX	40595724	-0.5791	0.3838	0.133	1	MED14	9.93
cg19448318	chr6	30698784	-0.1499	0.09934	0.133	1	FLOT1	3.52
cg04898130	chr11	44810532	-0.2324	0.154	0.133	1	TSPAN18	4.13
cg26629184	chr16	15149018	-0.9165	0.6073	0.133	1	NTAN1	26.44
cg16143770	chr20	44737690	0.2329	0.1543	0.133	1		95.06
cg24454374	chr3	187896277	-0.4028	0.2669	0.133	1	LPP	90.36
cg23358572	chr17	4545349	0.7792	0.5164	0.133	1	ALOX15	34.6
cg04375005	chr13	30996343	-0.0937	0.0621	0.133	1		2.54
cg17483462	chr17	8140814	0.2042	0.1353	0.133	1	CTC1	94.46
cg02065990	chr2	120994229	-0.3501	0.232	0.133	1		89.18
cg07586133	chr4	6398023	0.4504	0.2985	0.133	1	PPP2R2C	85.1
cg16069940	chr12	117083686	0.2007	0.133	0.133	1		95.35
cg03562266	chr2	85359992	-0.1426	0.09449	0.133	1	TCF7L1	1.95
cg22409342	chr8	120220740	-0.1259	0.08342	0.133	1	MAL2	1.56
cg07681487	chr18	13482420	0.8873	0.588	0.133	1	LDLRAD4	71.34
cg01687997	chr7	1083072	0.7348	0.487	0.133	1	C7orf50	79.72
cg11641535	chr1	57431425	-0.9304	0.6166	0.133	1	C8B	64.77
cg26288692	chr1	120230026	-0.4259	0.2822	0.133	1		90.42
cg22773522	chr13	106116963	-0.5814	0.3853	0.133	1	DAOA	86.92
cg24038588	chr11	111565772	0.4651	0.3082	0.133	1	SIK2	88.33
cg11300098	chr19	38801506	0.3183	0.2109	0.133	1	YIF1B	91.56
cg06453421	chr10	30832152	0.6277	0.416	0.133	1		74.35
cg15663145	chr15	36640604	-0.7909	0.5242	0.133	1		72.75
cg01434383	chr5	669624	2.1	1.392	0.133	1	TPPP	49.69
cg16205559	chr19	57615691	-0.7256	0.4809	0.133	1		71.79
cg23475755	chr2	1802847	0.3644	0.2415	0.133	1	MYT1L	94.01
cg19359004	chr19	28262637	-0.2971	0.1969	0.133	1		92.84
cg24862999	chr16	7480388	-0.3292	0.2182	0.133	1	RBFOX1	92.14
cg11419186	chr16	81477373	0.5681	0.3765	0.133	1	CMIP	59.66
cg24592500	chr1	2863801	1.283	0.85	0.133	1		77.63
cg06543101	chr6	39290342	-0.5022	0.3328	0.133	1	KCNK16	59.78
cg07973390	chr4	184365087	0.157	0.1041	0.133	1	CDKN2AIP	3.2
cg27136064	chr2	241898811	0.3748	0.2484	0.133	1	LOC200772	77.21
cg07825142	chr16	57315702	0.5535	0.3668	0.133	1	PLLP	86.01
cg07457967	chr19	35069613	0.6709	0.4446	0.133	1	LOC643719	57.87
cg13520575	chr20	35891086	0.3813	0.2527	0.133	1		88.91
cg10050807	chr12	48499425	-0.1417	0.09392	0.133	1	SENP1	3.38
cg07547746	chr6	127584789	0.6416	0.4252	0.133	1		93.85
cg19642039	chr3	154052879	1.178	0.7809	0.133	1		29.2
cg09545452	chr2	172779111	-0.09585	0.06353	0.133	1	HAT1	1.2
cg17630264	chr15	50874632	-2.508	1.662	0.133	1	TRPM7	90.9
cg03836611	chr17	18529207	-1.386	0.9185	0.133	1	CCDC144B	35.18
cg07786776	chr17	40250289	0.3579	0.2372	0.133	1		6.75
cg17308854	chrX	118092136	0.6638	0.44	0.133	1		89.62
cg04453437	chr6	143828170	-0.2201	0.1459	0.133	1	FUCA2	94.21
cg12221227	chr16	21169591	-0.1617	0.1072	0.133	1	TMEM159	3.12
cg05103731	chrX	153237764	-0.7132	0.4727	0.133	1	TMEM187	20.35
cg20418550	chr18	61420051	0.8425	0.5584	0.133	1	SERPINB7	50.19
cg08397828	chr2	7907525	0.0907	0.06011	0.133	1		98.27
cg22722366	chr11	120410948	0.3414	0.2263	0.133	1	GRIK4	86.63
cg09663697	chr2	118849809	-0.523	0.3467	0.133	1	INSIG2	89.09
cg17247321	chr3	16293911	-1.124	0.7452	0.133	1		93.12
cg07267974	chr8	62539945	0.2707	0.1794	0.133	1	ASPH	92.94
cg23618713	chr14	70690287	-3.345	2.217	0.133	1		59.65
cg08843517	chr16	88717464	-0.4911	0.3255	0.133	1	CYBA	9.91
cg16527454	chr14	52712002	-0.7359	0.4877	0.133	1		92.21
cg27551657	chr1	109618774	-0.2903	0.1924	0.133	1	TAF13	4.87
cg14722315	chr1	19240707	0.4082	0.2705	0.133	1	IFFO2	90.73
cg03635549	chr11	120355111	-0.3866	0.2562	0.133	1	ARHGEF12	91.53
cg07621561	chr9	110475021	0.1165	0.07723	0.133	1		2.93
cg26752684	chr5	150748538	0.354	0.2347	0.133	1		90.42
cg10282491	chr16	3062368	1.023	0.6782	0.133	1	CLDN9	72.13
cg26536894	chr22	43659884	-0.07622	0.05052	0.133	1	SCUBE1	2.06
cg09103658	chr17	78442672	1.012	0.6709	0.133	1	NPTX1	76.31
cg17427002	chr7	12443146	-1.01	0.6696	0.133	1	VWDE	8.51
cg24529576	chr2	211920473	-0.6496	0.4306	0.133	1		80.75
cg24369185	chr6	41341601	-0.04597	0.03047	0.133	1		1.46
cg20157498	chr8	334162	0.5106	0.3385	0.133	1	FAM87A	80.83
cg02582827	chr22	39063766	0.442	0.293	0.133	1	CBY1	72.09
cg21184116	chr19	48965003	0.3024	0.2005	0.133	1	KCNJ14	92.72
cg17025149	chr12	128596903	1.157	0.7671	0.133	1		55.18
cg03660010	chr4	48342263	-0.2721	0.1803	0.133	1	SLAIN2	92.91
cg03346739	chr14	24837124	-0.2556	0.1695	0.133	1	NFATC4	5.45
cg07158415	chr5	170884806	0.2147	0.1423	0.133	1		94.18
cg08647349	chr1	7439692	-0.6341	0.4203	0.133	1	CAMTA1	9.56
cg02539855	chr8	144241434	-0.0653	0.04329	0.133	1	LY6H	2.31
cg24054870	chr5	140791852	-1.308	0.8672	0.133	1	PCDHGA10	58.97
cg13823144	chr11	66475721	0.1181	0.07831	0.133	1	SPTBN2	97.02
cg08913726	chr4	190236383	1.517	1.006	0.133	1		52.92
cg24836679	chr19	56017564	0.3925	0.2602	0.133	1	SSC5D	90.97
cg24518693	chr12	5489552	0.4862	0.3223	0.133	1		85.17
cg25237529	chr10	48357766	0.9403	0.6233	0.133	1	ZNF488	78.62
cg04949246	chr10	124285241	0.4868	0.3227	0.133	1		88.22
cg04255591	chr15	27926475	-3.426	2.271	0.133	1		69.25
cg15256538	chr15	31453571	0.2995	0.1985	0.133	1	TRPM1	92.08
cg09313931	chr6	149803444	0.06083	0.04032	0.133	1	ZC3H12D	1.9
cg06838521	chr6	11120536	-0.2324	0.154	0.133	1	SMIM13	93.96
cg09234567	chr15	72489828	-0.09572	0.06345	0.133	1	GRAMD2	1.31
cg06124511	chr6	158830124	-0.685	0.4541	0.133	1	TULP4	84
cg15701178	chr4	96471143	-0.09277	0.0615	0.133	1	UNC5C	2.31
cg07051905	chr19	46371513	0.3779	0.2505	0.133	1	FOXA3	78.67
cg24386592	chr13	110304327	0.66	0.4375	0.133	1		36.75
cg20915333	chr7	129027417	1.024	0.6786	0.133	1	AHCYL2	90.88
cg07814358	chr4	90051956	0.2069	0.1372	0.133	1		94.97
cg21429087	chr6	166074814	0.4711	0.3123	0.133	1	PDE10A	8.69
cg24576535	chr3	113417997	-1.356	0.8989	0.133	1		32.77
cg04627162	chr15	69796568	0.2315	0.1535	0.133	1		94.3
cg14546500	chr15	28248727	0.3645	0.2417	0.133	1	OCA2	83.91
cg05532754	chr3	31293937	-1.199	0.7949	0.133	1		75.43
cg04145643	chr1	45288012	0.2623	0.1739	0.133	1	PTCH2	96.35
cg15442290	chr22	33193170	0.1527	0.1012	0.133	1	SYN3	3.17
cg18259003	chr17	72347925	0.7743	0.5133	0.133	1	KIF19	18.45
cg08839907	chr3	13109909	1.339	0.8874	0.133	1	IQSEC1	85.99
cg02872767	chr19	1525453	3.67	2.433	0.133	1	PLK5P	80.31
cg23121049	chr18	44135901	-0.7838	0.5196	0.133	1	LOXHD1	72.65
cg05775853	chr4	38562181	-0.1711	0.1135	0.133	1		95.23
cg25384861	chr17	26972475	-0.08237	0.05461	0.133	1	KIAA0100	2.52
cg22360048	chr1	144924094	-0.2363	0.1566	0.133	1	PDE4DIP	94.86
cg04471005	chr10	64354650	0.4753	0.3151	0.133	1	ZNF365	86.1
cg27118658	chrX	152676995	-0.4564	0.3026	0.133	1		17.8
cg14764203	chr19	4575969	-5.191	3.441	0.133	1		64.97
cg17182302	chr1	116961525	-0.3773	0.2501	0.133	1	C1orf203	5.04
cg25490376	chr1	53686698	-0.7655	0.5075	0.133	1	C1orf123	55.64
cg24802835	chr4	184922406	-0.2091	0.1386	0.133	1	STOX2	94.16
cg23999640	chr11	3044024	0.5599	0.3712	0.133	1	CARS	44.64
cg25759533	chr19	6232399	-0.4137	0.2742	0.133	1	MLLT1	90.19
cg26515586	chr11	124492739	-0.09648	0.06396	0.133	1	TBRG1	2.26
cg23657589	chr11	34547673	0.4942	0.3277	0.133	1		77.08
cg23841748	chr17	4477149	-0.7224	0.4789	0.133	1		72.67
cg01624004	chr7	150745494	-0.6656	0.4413	0.133	1	ACCN3	78.51
cg03973866	chr1	16270229	-0.08438	0.05594	0.133	1	ZBTB17	99.13
cg16216885	chr19	51151438	-0.648	0.4296	0.133	1	C19orf81	81.2
cg07882114	chr7	131280495	-0.336	0.2228	0.133	1		91.55
cg12587904	chr5	157158409	-0.06622	0.0439	0.133	1	THG1L	2.55
cg03304469	chr22	49088886	0.5892	0.3906	0.133	1	FAM19A5	72.82
cg04307927	chr17	41132963	-0.08178	0.05422	0.133	1	AARSD1	2.14
cg06352483	chr1	28052575	-0.3712	0.2461	0.133	1	FAM76A	6.58
cg02534642	chr1	19363003	0.4268	0.2829	0.133	1		84.57
cg27263538	chr19	49272430	1.801	1.194	0.133	1		57.41
cg17471253	chr13	99081199	0.6731	0.4462	0.133	1	FARP1	44.44
cg23342766	chr9	110681941	-0.3946	0.2616	0.133	1		90.76
cg17359198	chr7	151490361	0.4945	0.3278	0.133	1	PRKAG2	89.65
cg19759972	chrX	147800071	-0.5968	0.3956	0.133	1	AFF2	89.96
cg16633923	chr1	211725933	0.6393	0.4239	0.133	1		77.1
cg00453368	chr10	52121178	0.3653	0.2422	0.133	1	SGMS1	85.4
cg15607306	chr17	43883843	0.3688	0.2445	0.133	1	CRHR1	92.42
cg12474983	chr10	43903196	-0.3051	0.2023	0.133	1	HNRNPF	5.59
cg14806299	chr19	31310221	0.3464	0.2296	0.133	1		89.67
cg01238669	chr7	21797276	1.794	1.19	0.133	1	DNAH11	47.51
cg27649971	chr11	711205	-0.309	0.2049	0.133	1	EPS8L2	5.72
cg20415809	chr2	182321855	-0.3427	0.2272	0.133	1	ITGA4	7.46
cg22414983	chr19	45311705	-0.4553	0.3019	0.133	1	BCAM	19.25
cg11141696	chr1	161700167	-0.7576	0.5023	0.133	1		86.54
cg13657446	chr21	47394080	-0.1475	0.09778	0.133	1		2.98
cg04447739	chr11	75149581	0.7961	0.5279	0.133	1	GDPD5	80.38
cg05886367	chr5	180467233	0.4745	0.3146	0.133	1	BTNL9	14.01
cg00379799	chrX	12154656	-0.9463	0.6274	0.133	1		70.63
cg11697433	chr7	6537124	-0.6917	0.4587	0.133	1	GRID2IP	90.79
cg02060682	chr7	36190724	-1.085	0.7193	0.133	1		65.99
cg04260375	chr4	16828308	0.3181	0.2109	0.133	1	LDB2	93.01
cg04849537	chr20	56355738	0.3203	0.2124	0.133	1		91.01
cg08238406	chrX	56099267	-0.6823	0.4524	0.133	1		91.21
cg00264136	chr19	13326697	0.6074	0.4028	0.133	1	CACNA1A	56.44
cg14412159	chr13	115026464	-0.6554	0.4346	0.133	1	CDC16	60.02
cg09125286	chrX	152666217	0.7994	0.53	0.133	1		93.31
cg08967662	chr2	137747749	0.3237	0.2147	0.133	1	THSD7B	91.35
cg02381468	chr5	132159726	0.5072	0.3363	0.133	1	SHROOM1	71.43
cg03434872	chr3	186524395	-0.08638	0.05727	0.133	1	RFC4	2.61
cg05721485	chr17	44071124	-0.772	0.5119	0.133	1	MAPT	76.36
cg10550245	chr7	48141749	-0.4214	0.2794	0.133	1	UPP1	86.71
cg02841533	chr19	8219659	0.7348	0.4872	0.133	1		68.93
cg03413355	chr15	56537579	-1.049	0.6956	0.133	1		51.29
cg19747190	chr9	16203314	-0.7205	0.4777	0.133	1		90.33
cg23251282	chr13	96187214	-0.4226	0.2802	0.133	1	CLDN10-AS1	91.75
cg24068372	chr7	151107261	-0.4001	0.2653	0.133	1	WDR86	8.25
cg25620989	chr5	162861766	0.5283	0.3503	0.133	1		85.33
cg23149188	chr11	82445384	-0.4953	0.3284	0.133	1	FAM181B	29.37
cg17205193	chr16	48466149	-0.1794	0.119	0.133	1	MIR5095	3.56
cg25568501	chr13	42162968	-0.6637	0.4401	0.133	1	VWA8	94.5
cg08314383	chr8	24858244	-0.2168	0.1438	0.133	1		3.8
cg23956737	chr7	122525974	-0.08978	0.05953	0.133	1	CADPS2	2.4
cg02708536	chr6	137187575	0.727	0.4821	0.133	1	PEX7	90.97
cg13422140	chr14	30735563	-0.3469	0.23	0.133	1		91.04
cg21108805	chr12	65478741	-0.4486	0.2975	0.133	1	WIF1	88.64
cg23276290	chr18	35109990	0.912	0.6048	0.133	1	CELF4	59.4
cg14277989	chr10	62764939	-0.6209	0.4117	0.133	1		87.69
cg25472135	chr14	95942493	-0.8199	0.5437	0.133	1	SYNE3	70.44
cg21068392	chr14	97264013	-0.118	0.07828	0.133	1	VRK1	2.55
cg17114283	chr11	696207	0.1153	0.07643	0.133	1	TMEM80	2.33
cg02716128	chr5	1839415	0.449	0.2977	0.133	1		84.23
cg10303698	chr17	55969998	0.5236	0.3472	0.133	1	CUEDC1	61.24
cg17921017	chr8	107785464	-0.6985	0.4632	0.133	1		94.98
cg07568252	chr8	109893465	0.5806	0.385	0.133	1		93
cg21280502	chr22	46838186	0.3812	0.2528	0.133	1	CELSR1	91.22
cg23296791	chr19	40229766	0.5727	0.3798	0.133	1	CLC	19.37
cg14634094	chrX	71361297	-0.878	0.5822	0.133	1	NHSL2	68.58
cg06686712	chr12	7033332	0.6306	0.4182	0.133	1	ATN1	66.2
cg07515961	chr9	127174352	-3.408	2.26	0.133	1	PSMB7	31.4
cg04427186	chr12	814034	0.343	0.2275	0.133	1		91.73
cg01786044	chr18	6543922	-0.9179	0.6087	0.133	1	LINC01387	92.96
cg19501104	chr22	17839621	0.4343	0.288	0.133	1	CECR2	83.84
cg08859635	chr6	138745533	0.08168	0.05416	0.133	1	NHSL1	98.11
cg27410343	chr3	177312110	0.6119	0.4058	0.133	1	LINC00578	72.8
cg13484881	chr14	101309348	0.7295	0.4838	0.133	1	MEG3	61.83
cg02913882	chr3	177196501	-0.9689	0.6425	0.133	1		74.59
cg14447769	chr2	206869247	-0.341	0.2261	0.133	1	INO80D	92.48
cg17945441	chr16	50540098	-0.532	0.3528	0.133	1		87.31
cg23531640	chr11	128377252	-0.3227	0.214	0.133	1	ETS1	9.58
cg05397202	chr1	1245040	0.6582	0.4365	0.133	1	PUSL1	53.04
cg21188227	chr11	36536830	-0.2554	0.1694	0.133	1		93.56
cg19633953	chr2	100857620	-0.3509	0.2327	0.133	1	LINC01104	89.33
cg16371552	chr3	193993429	0.4657	0.3089	0.133	1		87.52
cg04381190	chr3	49708534	0.5658	0.3752	0.133	1	BSN	83.92
cg01559904	chr13	49001351	0.424	0.2812	0.133	1	LPAR6	76.61
cg14737977	chr17	48134226	-0.1689	0.112	0.133	1	ITGA3	4
cg22981519	chr10	74927424	-0.1581	0.1049	0.133	1	ECD	3.45
cg13109300	chr12	49488587	-0.07099	0.04708	0.133	1	DHH	2.16
cg25993932	chr10	63818451	1.869	1.24	0.133	1	ARID5B	32.15
cg02839658	chr16	10836231	-0.2435	0.1615	0.133	1	NUBP1	94.23
cg07385832	chr12	106751823	-0.05649	0.03746	0.133	1	POLR3B	1.71
cg03079981	chr2	61068167	-0.5971	0.396	0.133	1		10.66
cg21715488	chr2	176949630	-0.1443	0.09572	0.133	1	EVX2	3.19
cg13269449	chr9	128509729	-0.141	0.09354	0.133	1	PBX3	3.95
cg05929329	chr9	38009732	-0.2628	0.1743	0.133	1	SHB	93.66
cg04281649	chr2	98612676	0.1502	0.09962	0.133	1	TMEM131	3.83
cg27484945	chr19	15561759	0.4874	0.3232	0.133	1	WIZ	81.02
cg12367310	chr19	17763273	0.4452	0.2953	0.133	1	UNC13A	86.72
cg08329810	chr1	24077665	0.3838	0.2545	0.133	1	TCEB3	84.44
cg19530731	chrX	20450249	-0.5336	0.3539	0.133	1		90.97
cg23217005	chr16	56691744	-0.2183	0.1448	0.133	1	MT1F	4.53
cg24025828	chr12	11324119	-0.6103	0.4048	0.133	1	SMIM10L1	3.45
cg18835653	chr18	31509126	0.4786	0.3174	0.133	1	NOL4	78.66
cg08263066	chr13	99852531	-0.05571	0.03695	0.133	1	UBAC2	1.01
cg13373706	chr15	90748676	0.262	0.1738	0.133	1	SEMA4B	93.19
cg09555914	chr19	58011309	-0.1016	0.06739	0.133	1	ZNF773	2.29
cg05959994	chr13	114253916	-0.7506	0.4978	0.133	1	TFDP1	93.03
cg18526607	chr5	54519307	-0.2036	0.135	0.133	1		3.92
cg18579868	chr1	160065529	0.3776	0.2504	0.133	1	IGSF8	83.76
cg14490984	chr15	78075626	-0.7641	0.5068	0.133	1	LINGO1	59.44
cg07143919	chr6	43351643	-0.09174	0.06085	0.133	1		2.28
cg10956413	chr22	21057317	-0.1359	0.09014	0.133	1	TMEM191A	2.63
cg24088250	chr17	75252179	0.787	0.522	0.133	1		67.26
cg11823950	chr5	177675590	-0.2997	0.1988	0.133	1	COL23A1	92.97
cg24136507	chr1	25929087	-0.6353	0.4214	0.133	1		92.43
cg24233992	chr5	14588320	0.912	0.6049	0.133	1	FAM105A	36.63
cg17174660	chr3	130720949	-0.7162	0.475	0.133	1	ATP2C1	95.08
cg05163842	chr15	25484824	0.5681	0.3768	0.133	1	SNORD115-38	76.6
cg14184277	chr7	28893923	-0.06004	0.03982	0.133	1		1.51
cg05153384	chr9	128621856	0.3408	0.226	0.133	1	PBX3	91.31
cg09260634	chr19	47778717	0.5326	0.3532	0.133	1	PRR24	36.83
cg27388298	chr1	8877861	-0.1755	0.1164	0.133	1	RERE	5.05
cg17920744	chr7	157216893	0.2273	0.1507	0.133	1		95.68
cg12952519	chr2	106468081	0.3149	0.2088	0.133	1	NCK2	91.72
cg07314530	chr7	162691	-0.2705	0.1794	0.133	1		92.68
cg01314691	chr13	111367171	-0.07073	0.04692	0.133	1	ING1	2.39
cg17778434	chr5	140080050	-0.07699	0.05106	0.133	1	ZMAT2	2.68
cg09360654	chr1	45806501	0.6384	0.4235	0.133	1	MUTYH	21.99
cg08939976	chr16	72912494	0.8832	0.5858	0.133	1	ZFHX3	47.66
cg10515731	chr2	220378996	-0.04586	0.03042	0.133	1	ACCN4	1.47
cg14014990	chr3	29321523	-0.7642	0.5069	0.133	1	RBMS3	85.39
cg02438610	chr7	855368	-0.1999	0.1326	0.133	1	SUN1	3.1
cg23785291	chr19	12675094	-0.1079	0.0716	0.133	1		2.43
cg05842370	chr22	41682224	-0.2568	0.1703	0.133	1	RANGAP1	6.37
cg23028436	chr12	27396983	0.553	0.3668	0.133	1	STK38L	13.72
cg13706611	chr11	55861503	0.5714	0.379	0.133	1	OR8I2	75.15
cg20128335	chr6	62391402	0.4551	0.3019	0.133	1	KHDRBS2	85
cg14640592	chr1	203044726	1.057	0.701	0.133	1	PPFIA4	8.44
cg07505766	chrX	13683243	-1.498	0.9937	0.133	1	TCEANC	60.47
cg21855244	chr16	67033727	0.6981	0.4631	0.133	1	CES4A	57.69
cg03040581	chr1	8384718	0.4556	0.3022	0.133	1	SLC45A1	80.38
cg05207184	chr12	30907599	-0.0412	0.02733	0.133	1	CAPRIN2	1.23
cg26324159	chr5	71490901	-0.4007	0.2658	0.133	1	MAP1B	89.39
cg19571469	chr6	135579640	0.176	0.1167	0.133	1		95.24
cg24194650	chr11	71714351	-0.2439	0.1618	0.133	1	NUMA1	94
cg18163452	chr1	63466707	-0.9413	0.6244	0.133	1		61.7
cg00212470	chr1	41301421	0.3393	0.2251	0.133	1	KCNQ4	89.09
cg16741573	chr18	33233875	0.451	0.2992	0.133	1	GALNT1	9.37
cg07969668	chr8	142841913	-0.6555	0.4348	0.133	1		80.1
cg17927815	chr8	134489134	0.2748	0.1823	0.133	1	ST3GAL1	93.53
cg22706322	chr5	175844368	0.3792	0.2516	0.133	1	CLTB	82.27
cg16571192	chr1	160160324	0.3589	0.2381	0.133	1	CASQ1	88.99
cg20530835	chr7	2056550	0.2319	0.1539	0.133	1	MAD1L1	94.57
cg18601357	chr16	29911011	-0.2097	0.1391	0.133	1	ASPHD1	4.85
cg13348824	chr9	79793006	-0.04814	0.03193	0.133	1	VPS13A-AS1	1.65
cg00079638	chr15	45003652	-0.1308	0.08678	0.133	1	B2M	1.81
cg19053558	chr9	96731231	0.4962	0.3292	0.133	1		74.66
cg09726527	chr17	3496298	0.7589	0.5034	0.133	1	TRPV1	91.68
cg10403386	chr9	118431504	0.5849	0.388	0.133	1		77.93
cg08025520	chr4	40930104	-1.163	0.7717	0.133	1	APBB2	62.74
cg12308243	chrX	48380232	-0.4396	0.2916	0.133	1	EBP	16.68
cg20241535	chr19	50426641	0.5077	0.3368	0.133	1	IL4I1	82.61
cg25704749	chr2	241526252	-0.653	0.4332	0.133	1	CAPN10	32.11
cg18908981	chr3	43732200	-0.3308	0.2194	0.133	1	ABHD5	5.45
cg03769523	chr10	104613934	-0.1511	0.1003	0.133	1	C10orf32	3.22
cg14301000	chr9	136501772	0.04746	0.03148	0.133	1	DBH	98.78
cg10666364	chr5	179125825	-0.1161	0.07701	0.133	1	CANX	1.55
cg22118524	chr1	217311547	-0.1655	0.1098	0.133	1	ESRRG	2.94
cg26553291	chr1	117043325	-0.5378	0.3567	0.133	1		91.81
cg04414720	chr1	150670196	-1.651	1.095	0.133	1	GOLPH3L	17.24
cg07946896	chr12	12837462	0.5928	0.3932	0.133	1	GPR19	29.4
cg20999247	chr3	127316231	0.4359	0.2892	0.133	1	MCM2	78.05
cg06660522	chr1	211725112	1.679	1.114	0.133	1		64.29
cg00460235	chr8	26723946	-0.2013	0.1336	0.133	1	ADRA1A	5.75
cg11928635	chr6	43337708	-0.5177	0.3435	0.133	1	ZNF318	6.4
cg02863842	chr19	45349685	-0.2225	0.1476	0.133	1	PVRL2	4.21
cg07771804	chr19	2268130	0.3774	0.2504	0.133	1	OAZ1	90.29
cg12892776	chr14	100079188	0.4303	0.2855	0.133	1		87.76
cg17048073	chr8	23102091	-1.326	0.8797	0.133	1	CHMP7	73.35
cg03690068	chr7	21957527	0.2712	0.1799	0.133	1	CDCA7L	93.36
cg21602614	chr12	1949586	0.476	0.3158	0.133	1	CACNA2D4	11.14
cg21663100	chrX	70475282	-0.5068	0.3362	0.133	1	ZMYM3	14.2
cg26349048	chr11	55682099	-1.115	0.7399	0.133	1	OR5W2	83.22
cg16492584	chr5	96139282	-0.2176	0.1444	0.133	1	ERAP1	94.3
cg00648024	chr11	723429	-4.649	3.084	0.133	1	EPS8L2	37.62
cg16206836	chr20	36157266	0.399	0.2647	0.133	1	BLCAP	84.54
cg00516067	chr20	61447530	-0.5321	0.353	0.133	1	COL9A3	16.74
cg11118664	chr9	138436220	0.2813	0.1866	0.133	1		92.19
cg19003646	chr3	184053927	-0.1362	0.09039	0.133	1	FAM131A	1.79
cg16578226	chr11	126055303	0.2534	0.1681	0.133	1		94.27
cg07843576	chr16	85881375	0.5188	0.3442	0.133	1		78.69
cg03300335	chr4	156717458	0.742	0.4923	0.133	1	GUCY1B3	57.6
cg09741587	chr18	12898551	-0.173	0.1148	0.133	1		95.31
cg25100179	chr4	146539300	-1.129	0.7488	0.133	1	MMAA	78.77
cg27178849	chr2	8944298	-0.6478	0.4298	0.133	1	KIDINS220	86.05
cg02827336	chr4	1005033	-0.04853	0.0322	0.133	1	FGFRL1	1.27
cg05816442	chr12	45826932	0.3272	0.2171	0.133	1	ANO6	84.61
cg14931884	chr10	369977	1.872	1.242	0.133	1	DIP2C	81.63
cg03034930	chr19	4069806	0.4913	0.326	0.133	1		48.81
cg02993722	chr1	6698457	0.2448	0.1624	0.133	1	DNAJC11	94.09
cg26045670	chr12	8720953	0.3672	0.2436	0.133	1		88.66
cg21472546	chr4	47033180	0.6122	0.4062	0.133	1	GABRB1	11.48
cg11429245	chr3	65838054	0.4269	0.2833	0.133	1	MAGI1	91.9
cg23791391	chr16	31140683	0.6172	0.4095	0.133	1	KAT8	37.21
cg09579538	chr11	130364103	0.4263	0.2828	0.133	1		91.17
cg10569205	chr4	123844067	-0.1017	0.06747	0.133	1	NUDT6	2.46
cg22200814	chr5	132125214	-0.3651	0.2422	0.133	1		90.68
cg25988603	chr5	149784337	0.3882	0.2575	0.133	1	CD74	83.29
cg15069295	chr2	137522461	-0.3044	0.202	0.133	1		11.43
cg21459850	chr21	37948709	0.232	0.1539	0.133	1	CLDN14	93.79
cg11690673	chr8	134765571	1.075	0.7131	0.133	1		55.21
cg06613452	chr18	13276932	-0.4731	0.3139	0.133	1	LDLRAD4	89.23
cg02795029	chr1	210111057	0.1135	0.07528	0.133	1	SYT14	2.77
cg08667279	chr5	82981489	-0.3981	0.2641	0.133	1	HAPLN1	89.03
cg20596724	chr12	57328644	-0.3778	0.2507	0.133	1	SDR9C7	90.88
cg22877509	chr1	155290607	-0.2664	0.1768	0.133	1	RUSC1	3.57
cg15318690	chr14	54422052	-0.1152	0.07647	0.133	1	BMP4	3.6
cg04200485	chr11	95900374	0.2994	0.1987	0.133	1	MAML2	93.28
cg20345978	chr1	26798271	0.175	0.1161	0.133	1	HMGN2	3.64
cg22663193	chr2	152018322	-0.7692	0.5104	0.133	1		82.41
cg06199070	chr15	99257110	-0.7265	0.4821	0.133	1	IGF1R	62.88
cg17452354	chr2	193450414	-0.3426	0.2273	0.133	1		92.48
cg13356332	chr8	144643010	0.1617	0.1073	0.133	1	GSDMD	96.68
cg01834855	chr16	31880435	0.4205	0.279	0.133	1		14.98
cg10312296	chr16	34404524	0.9891	0.6563	0.133	1	UBE2MP1	61.81
cg10297561	chr8	49231655	-0.2875	0.1908	0.133	1		5.24
cg11385353	chr2	241808113	0.4565	0.3029	0.133	1	AGXT	80.41
cg12159190	chr8	80679978	0.05517	0.03661	0.133	1	HEY1	1.85
cg08090704	chr4	161096610	-4.409	2.926	0.133	1		67.94
cg04246437	chr18	64307792	-0.7368	0.4889	0.133	1		21.13
cg22609342	chr8	144381700	0.2416	0.1603	0.133	1	ZNF696	93.14
cg14566946	chr3	27674834	-0.5714	0.3792	0.133	1		47.12
cg07561493	chr8	79632297	-0.7863	0.5218	0.133	1		82.5
cg17182025	chr8	99390328	-0.6562	0.4354	0.133	1		85.76
cg19749688	chr1	246862638	-0.3787	0.2513	0.133	1		4.7
cg23273925	chr14	50583150	0.1088	0.07223	0.133	1	VCPKMT	2.62
cg17888379	chr22	36837180	-1.392	0.9235	0.133	1		73.22
cg10806373	chr18	47037355	-0.9261	0.6145	0.133	1		53.23
cg26967212	chr18	35014678	1.168	0.7753	0.133	1	CELF4	89.48
cg06882116	chr12	39725994	0.3389	0.2249	0.133	1	KIF21A	92.64
cg20099830	chr12	114842031	-0.3735	0.2478	0.133	1	TBX5	8
cg04083076	chr1	169452126	1.006	0.6675	0.133	1	SLC19A2	70.37
cg10365562	chr3	46615549	1.206	0.8004	0.133	1	LRRC2	47.9
cg05870029	chr16	87166431	0.212	0.1407	0.133	1		95.03
cg12688241	chr7	94674643	-0.3921	0.2602	0.133	1	PPP1R9A	89.69
cg21171274	chr15	52539081	0.8645	0.5737	0.133	1	MYO5C	38.2
cg04303908	chr2	241525392	0.9022	0.5987	0.133	1	CAPN10	2.29
cg05164906	chr16	30077387	-0.2693	0.1787	0.133	1	ALDOA	3.84
cg00557293	chr17	45973779	-0.1513	0.1004	0.133	1	SP2	1.83
cg03401114	chr1	40255440	0.7	0.4645	0.133	1	BMP8B	58.95
cg19547155	chr19	55013954	2.378	1.578	0.133	1	LAIR2	72.52
cg07524018	chr3	181966501	1.612	1.07	0.133	1		57.69
cg25042710	chr7	175423	-0.4322	0.2868	0.133	1		88.83
cg03454708	chr1	202985119	-0.3102	0.2059	0.133	1	TMEM183B	93.51
cg00294538	chr13	114062109	1.09	0.7235	0.133	1		76.33
cg03123551	chr3	195538961	0.9144	0.6068	0.134	1	MUC4	74.1
cg25922859	chr1	222014478	-1.01	0.6703	0.134	1	LOC101929771	68.57
cg01131699	chrX	135863051	-0.5657	0.3754	0.134	1	ARHGEF6	20.12
cg07480647	chr1	6309724	0.0822	0.05455	0.134	1	GPR153	2.82
cg27414453	chr9	109624275	0.2738	0.1817	0.134	1	ZNF462	6.37
cg26428819	chr19	29575551	0.9578	0.6356	0.134	1		50.99
cg12708188	chr10	98956712	-0.8395	0.5571	0.134	1	ARHGAP19-SLIT1	70.74
cg01609420	chr15	30260534	-0.2957	0.1962	0.134	1		7.07
cg05834342	chr12	48734962	0.6094	0.4045	0.134	1	ZNF641	38.34
cg15413777	chr10	11856182	1.468	0.9745	0.134	1		70.14
cg20526995	chr7	44706325	-0.3052	0.2026	0.134	1	OGDH	91.29
cg00733728	chr13	79171230	-0.2546	0.169	0.134	1		4.69
cg04015687	chr5	16510489	-0.592	0.3929	0.134	1	FAM134B	87.72
cg03438520	chr13	77600571	-0.5533	0.3672	0.134	1	FBXL3	5.92
cg27138390	chrX	147279853	1.028	0.6825	0.134	1		70.73
cg06768070	chr9	134907519	-0.558	0.3703	0.134	1	MED27	89.59
cg05474889	chr15	31318204	0.2834	0.1881	0.134	1	TRPM1	91.97
cg10090585	chrX	130037302	-0.5105	0.3388	0.134	1	ENOX2	9.3
cg15568376	chr19	8808271	0.4053	0.269	0.134	1	ACTL9	83.19
cg09003991	chr14	51297348	-0.1526	0.1013	0.134	1	NIN	3.78
cg22987467	chr2	111627557	0.3843	0.2551	0.134	1	ACOXL	83.64
cg06136160	chr6	163570725	1.383	0.9179	0.134	1	PACRG	78.23
cg26433141	chr10	30723604	-0.3002	0.1992	0.134	1	MAP3K8	2.2
cg10607812	chr22	38082319	-0.1529	0.1015	0.134	1	NOL12	3.88
cg02987026	chr19	15904110	-0.4918	0.3264	0.134	1	OR10H5	90.09
cg02175291	chr11	10329568	0.1357	0.09005	0.134	1		2.6
cg15556781	chr22	25756688	0.5268	0.3497	0.134	1	LRP5L	78.89
cg27152312	chr7	96221849	-1.871	1.242	0.134	1		61.8
cg12749057	chr19	41678313	-0.8031	0.533	0.134	1		65.62
cg17972995	chr6	45655391	0.4962	0.3293	0.134	1		85.5
cg10459306	chr15	51132928	0.2271	0.1508	0.134	1		94.45
cg08800033	chrX	151999825	-0.6585	0.4371	0.134	1	NSDHL	19.49
cg06281080	chr2	209040082	0.4501	0.2987	0.134	1	C2orf80	9.71
cg07007304	chr5	10510236	-0.2304	0.1529	0.134	1		94.63
cg13656504	chr6	32030160	0.5404	0.3586	0.134	1	TNXB	83.55
cg07247972	chr12	100987269	0.5064	0.3361	0.134	1	GAS2L3	93.43
cg00198603	chr10	15761192	-0.2577	0.171	0.134	1	ITGA8	4.28
cg02878383	chr4	167967163	-0.5428	0.3603	0.134	1	SPOCK3	88.77
cg11005091	chr12	54675412	-0.09941	0.06598	0.134	1	HNRNPA1	2.53
cg13804182	chr6	30711796	-0.09256	0.06143	0.134	1	FLOT1	2.52
cg00526455	chr19	19285099	0.4269	0.2833	0.134	1	LOC729991-MEF2B	90.68
cg21908259	chr12	49318998	-0.3949	0.2621	0.134	1	FKBP11	3.45
cg15487097	chr1	3613859	0.5266	0.3495	0.134	1	TP73	94.71
cg08367210	chr10	97988640	-0.3482	0.2311	0.134	1	BLNK	93.62
cg08016827	chr7	153818346	-0.9766	0.6482	0.134	1	DPP6	50.69
cg15552475	chrX	107069091	-0.3717	0.2467	0.134	1	MID2	23.99
cg22658985	chr9	34126662	-0.2201	0.1461	0.134	1	DCAF12	4.17
cg10415767	chr17	17726759	-0.2191	0.1454	0.134	1	SREBF1	3.98
cg13545645	chr1	100732082	0.1538	0.1021	0.134	1	RTCA-AS1	3.75
cg13126969	chr18	76187365	0.8071	0.5357	0.134	1		84.05
cg26224923	chr2	11672852	0.7312	0.4853	0.134	1	GREB1	69.89
cg26526897	chr6	33232433	0.425	0.2821	0.134	1	VPS52	82.81
cg26025557	chr3	42842344	-0.1993	0.1323	0.134	1	HIGD1A	93.94
cg01438757	chr13	25718667	-0.681	0.452	0.134	1		84.56
cg25555128	chr1	212400040	-0.3998	0.2654	0.134	1	LOC101929541	90.14
cg12996305	chr17	2295923	0.2135	0.1417	0.134	1	MNT	7.87
cg00543723	chr11	45715523	0.5292	0.3513	0.134	1		55.8
cg04383979	chr16	6692245	-0.4927	0.327	0.134	1	A2BP1	7.11
cg20562574	chr4	94735948	-1.426	0.9463	0.134	1		26.06
cg24011228	chr18	11908772	-0.05134	0.03408	0.134	1	MPPE1	1.8
cg09609470	chr19	34110631	0.5373	0.3566	0.134	1		84.07
cg25266155	chr6	22083860	-0.3369	0.2236	0.134	1	CASC15	91.78
cg09874948	chr2	241334290	0.7662	0.5086	0.134	1		89.76
cg06521970	chr1	2200890	0.4128	0.274	0.134	1	SKI	87.13
cg25145977	chr11	82708637	0.3839	0.2548	0.134	1	RAB30	86.68
cg05606039	chr17	73511506	0.3555	0.236	0.134	1	TSEN54	7.92
cg02285263	chr6	152129749	-0.2839	0.1884	0.134	1	ESR1	6.26
cg21291856	chr6	77563066	-2.719	1.805	0.134	1		10.8
cg06054743	chr20	45742927	0.5514	0.366	0.134	1	EYA2	80.99
cg00498024	chr19	41934170	-0.4154	0.2758	0.134	1	B3GNT8	9.21
cg19733916	chr14	89730642	0.7702	0.5113	0.134	1	FOXN3	71.32
cg27230882	chr1	110976749	0.6766	0.4491	0.134	1		41.36
cg01486027	chr9	13445355	-0.6863	0.4556	0.134	1		14.5
cg24334507	chr20	43342929	0.4609	0.3059	0.134	1	WISP2	76.58
cg01074955	chr1	5948555	0.1555	0.1032	0.134	1	NPHP4	97.83
cg25559103	chr21	46494133	-0.05498	0.03649	0.134	1	ADARB1	1.36
cg24047137	chr22	20119849	-0.098	0.06505	0.134	1	ZDHHC8	2.26
cg19731302	chr11	66035740	-0.1231	0.08171	0.134	1	RAB1B	2.54
cg26870584	chr6	75914046	-0.1025	0.06807	0.134	1	COL12A1	2.53
cg14784944	chr7	4855785	0.1579	0.1048	0.134	1	RADIL	95.69
cg15253080	chr14	31560390	0.8169	0.5423	0.134	1	AP4S1	46.84
cg26625034	chr10	91060895	-0.2103	0.1396	0.134	1	IFIT2	94.89
cg16328672	chr20	31886218	0.3965	0.2632	0.134	1	BPIFB1	89.01
cg02124256	chr10	65457874	-0.4182	0.2776	0.134	1		89.9
cg03672203	chr6	170921759	-1.175	0.7801	0.134	1		6.66
cg16005145	chr13	20357223	-0.1227	0.08143	0.134	1	PSPC1	3.28
cg20212129	chr5	67631338	0.2698	0.1791	0.134	1		92.3
cg20745684	chr7	29923339	-0.5747	0.3815	0.134	1	WIPF3	25.6
cg09868805	chr8	124084989	-0.1761	0.1169	0.134	1	TBC1D31	4.48
cg07914250	chr12	122434665	0.5766	0.3827	0.134	1	WDR66	88.63
cg02234156	chr18	12377208	-0.07786	0.05168	0.134	1	AFG3L2	0.93
cg15408039	chr13	109909733	-0.7219	0.4792	0.134	1		71.21
cg12281325	chr19	32893668	-0.245	0.1627	0.134	1		94.46
cg03197273	chr11	66735120	0.2137	0.1419	0.134	1		94.02
cg06875305	chr16	68869013	-0.4768	0.3165	0.134	1	CDH1	90.46
cg13448828	chr2	111826490	0.3826	0.254	0.134	1	ACOXL	89.78
cg06461071	chr5	53490839	-0.3924	0.2605	0.134	1	ARL15	90.46
cg11679186	chr20	30986703	0.3341	0.2218	0.134	1	ASXL1	90.42
cg04473280	chr9	34400396	-0.7589	0.5038	0.134	1	C9orf25	86.18
cg09470376	chr7	39991217	0.2147	0.1426	0.134	1	CDK13	4.4
cg23026995	chrX	128872940	0.717	0.476	0.134	1	XPNPEP2	76.42
cg00324438	chr16	74901723	0.5779	0.3836	0.134	1		76.53
cg13044806	chr4	2043647	-0.2367	0.1571	0.134	1	C4orf48	4.97
cg00016498	chr17	40307048	0.07578	0.05031	0.134	1	RAB5C	2.02
cg12219986	chr20	24973409	-0.09392	0.06235	0.134	1	APMAP	1.97
cg25382447	chr4	961143	0.3526	0.2341	0.134	1	DGKQ	73.62
cg12522554	chr13	24844149	-0.6137	0.4074	0.134	1	SPATA13	85.66
cg10632215	chr22	47097566	-0.06372	0.0423	0.134	1	CERK	98.34
cg08379029	chr7	24873178	-0.2499	0.1659	0.134	1	OSBPL3	96.02
cg02228185	chr17	3379567	-0.3723	0.2472	0.134	1	ASPA	92.2
cg26855208	chr15	34331888	-0.2588	0.1718	0.134	1	AVEN	4.76
cg03814540	chr11	44092016	0.3033	0.2014	0.134	1	ACCS	93.33
cg14242491	chr1	113055896	-0.3364	0.2233	0.134	1	WNT2B	91.56
cg13008174	chr8	11640960	0.6165	0.4093	0.134	1	NEIL2	36.61
cg01497214	chr2	145277032	-0.6044	0.4013	0.134	1	ZEB2-AS1	4.09
cg01316876	chr6	119399931	-0.05803	0.03853	0.134	1	FAM184A	1.85
cg06628843	chr6	1671021	-0.7179	0.4767	0.134	1	GMDS	70.34
cg07797620	chr11	7271955	0.4443	0.295	0.134	1	SYT9	85.87
cg21794943	chr2	99872952	0.4109	0.2728	0.134	1	LYG2	84.19
cg20201959	chr20	20434184	0.2373	0.1575	0.134	1	RALGAPA2	94.21
cg01589145	chr2	118819072	0.5301	0.352	0.134	1		36.72
cg25312481	chr1	10459146	-0.2883	0.1914	0.134	1	PGD	5.34
cg24924294	chr19	3765308	0.3512	0.2332	0.134	1	MRPL54	85.84
cg13557213	chr1	96939530	-1.554	1.032	0.134	1		69.43
cg20033652	chr14	51290662	0.7524	0.4996	0.134	1	NIN	62.94
cg05595691	chr2	224821967	-0.4266	0.2833	0.134	1	MRPL44	7.7
cg10445449	chr13	100644420	-0.1606	0.1066	0.134	1		3.48
cg12589994	chr19	38099569	-0.3469	0.2303	0.134	1	ZNF540	90.79
cg04594439	chr2	242075258	0.2802	0.1861	0.134	1	PASK	92.22
cg14445311	chr17	76471377	0.4478	0.2973	0.134	1	DNAH17	85.73
cg26551299	chr12	4386468	-0.279	0.1852	0.134	1	CCND2	5.6
cg13683227	chr12	114749598	0.4258	0.2827	0.134	1		80.42
cg12997890	chr5	131565097	0.2466	0.1637	0.134	1		93.77
cg12079597	chr3	49568630	-0.2001	0.1329	0.134	1	DAG1	94.71
cg16417842	chr1	246015194	0.5083	0.3375	0.134	1	SMYD3	92.46
cg12042153	chr7	50412036	0.2639	0.1752	0.134	1	IKZF1	93.18
cg12378285	chr2	136808729	0.6818	0.4527	0.134	1		72.8
cg10583180	chr6	101851354	-0.7427	0.4931	0.134	1	GRIK2	26.68
cg22985785	chr1	22352096	-0.1508	0.1001	0.134	1	HSPC157	3.5
cg26657400	chr17	6915309	-0.09453	0.06277	0.134	1	RNASEK	2.38
cg06336578	chr17	41052107	0.4454	0.2957	0.134	1	LOC388387	87.49
cg08550831	chr6	139251162	0.3124	0.2074	0.134	1	REPS1	94.14
cg11419481	chr12	47181984	-0.3041	0.2019	0.134	1	SLC38A4	92.01
cg23118773	chr4	89152696	2.142	1.422	0.134	1	ABCG2	50.79
cg05722705	chr19	54647427	0.1504	0.09986	0.134	1	CNOT3	95.77
cg05270290	chr15	29562120	-0.3256	0.2162	0.134	1	NDNL2	5.87
cg14210694	chr2	191045632	-0.2193	0.1456	0.134	1	C2orf88	5.09
cg05412325	chr19	41483553	-0.3068	0.2037	0.134	1		89.85
cg17280514	chr2	242755302	0.652	0.433	0.134	1	NEU4	73.24
cg23264750	chrX	107019333	-0.717	0.4761	0.134	1	TSC22D3	16.82
cg25726847	chr10	82034749	0.3657	0.2428	0.134	1	MAT1A	82.97
cg14530993	chr4	882597	0.1371	0.09102	0.134	1	GAK	96.27
cg16047471	chr12	26274563	-0.7356	0.4885	0.134	1	BHLHE41	39.56
cg10582968	chr15	74538030	-0.1056	0.07011	0.134	1	CCDC33	1.34
cg18857899	chr3	8550753	0.2901	0.1926	0.134	1	LMCD1	92.9
cg23699144	chr1	232644483	0.4053	0.2692	0.134	1	SIPA1L2	77.27
cg09523086	chr21	33984856	-0.2673	0.1775	0.134	1	C21orf59	6.25
cg24627036	chr15	99644088	0.9584	0.6364	0.134	1	SYNM	78.87
cg07786254	chr19	59085608	0.9281	0.6163	0.134	1	MZF1	55.14
cg00529067	chr10	132812859	0.7744	0.5142	0.134	1		80.5
cg24012440	chr10	115934483	-0.2181	0.1449	0.134	1	MIR2110	2.85
cg16405876	chr5	78317871	-0.5242	0.3481	0.134	1	DMGDH	85.63
cg25296646	chr22	38349726	-0.04454	0.02958	0.134	1	POLR2F	1.48
cg00034416	chr1	155278724	-0.05522	0.03667	0.134	1	FDPS	1.76
cg05157023	chr16	2027451	0.1585	0.1053	0.134	1	TBL3	96.88
cg09604167	chr12	50134882	-0.7398	0.4913	0.134	1	TMBIM6	67.66
cg20497246	chr19	49844896	-0.3258	0.2163	0.134	1	TEAD2	91.03
cg17466819	chr15	40792414	-0.2386	0.1584	0.134	1		93.1
cg11472064	chr1	36023146	-0.05816	0.03862	0.134	1	NCDN	0.86
cg19342109	chr6	152958121	-0.0909	0.06036	0.134	1	SYNE1	3.37
cg11534886	chr2	95720106	0.6195	0.4114	0.134	1		72.98
cg03582537	chr8	64081405	-0.1279	0.08492	0.134	1	YTHDF3	3.78
cg03012946	chr10	124039693	0.7651	0.5081	0.134	1	BTBD16	42.9
cg06319705	chr13	52922399	-0.4727	0.3139	0.134	1		88.06
cg19272986	chr6	43419763	-0.2267	0.1505	0.134	1	DLK2	94.33
cg18715868	chr6	27804866	-0.8209	0.5452	0.134	1		5.95
cg04477101	chr17	2275030	0.3988	0.2649	0.134	1	SGSM2	91.92
cg15821544	chr1	43473840	0.326	0.2165	0.134	1		94.93
cg02372404	chr10	131209556	-5.634	3.741	0.134	1		18.11
cg07697250	chr6	159877210	-0.3439	0.2284	0.134	1		93.01
cg03811763	chr16	1144264	0.6996	0.4646	0.134	1	C1QTNF8	69.67
cg25647269	chr2	231576055	0.6526	0.4334	0.134	1		60.43
cg15618264	chr4	159644641	-0.06433	0.04272	0.134	1	PPID	1.82
cg19477370	chr7	32574836	-0.2352	0.1562	0.134	1	AVL9	94.86
cg12449250	chr12	57893726	0.1732	0.115	0.134	1	MARS	94.66
cg03865213	chr10	24777901	-0.5221	0.3467	0.134	1	KIAA1217	85.2
cg03036452	chr22	46663545	-0.4411	0.2929	0.134	1	TTC38	6.74
cg11087459	chr12	121790926	0.3204	0.2128	0.134	1	ANAPC5	5.43
cg22255773	chr7	154557556	-0.7823	0.5195	0.134	1	DPP6	73.75
cg06335633	chr2	91670734	-0.3695	0.2454	0.134	1		48.67
cg05173112	chr2	200625702	0.4009	0.2663	0.134	1	FTCDNL1	85.93
cg22944934	chr6	31621765	0.2376	0.1578	0.134	1	BAT3	93.29
cg20208203	chr21	38932835	0.8181	0.5433	0.134	1		87.71
cg06664227	chr9	89649255	-1.097	0.7284	0.134	1	LOC440173	38.53
cg16921014	chr4	146403948	-0.4012	0.2665	0.134	1	SMAD1	4.43
cg19403178	chr1	111096045	-0.451	0.2995	0.134	1		83.31
cg06480636	chr7	157766964	0.6332	0.4205	0.134	1	PTPRN2	71.16
cg13602358	chr3	14885560	-0.449	0.2982	0.134	1	FGD5	91.33
cg05981335	chr12	81102562	-0.3863	0.2565	0.134	1	MYF6	10.9
cg06108849	chr11	130397805	0.8357	0.555	0.134	1		59.73
cg19005666	chr9	117002437	0.252	0.1674	0.134	1	COL27A1	95.69
cg05177685	chr6	30558470	0.3145	0.2089	0.134	1	ABCF1	92.74
cg08738571	chr12	32655192	0.5033	0.3343	0.134	1	FGD4	89.93
cg14530623	chr2	24577291	1.656	1.1	0.134	1	ITSN2	48.62
cg19548313	chr19	1065712	0.5233	0.3476	0.134	1	HMHA1	83.38
cg02750724	chr4	77513930	-0.2464	0.1637	0.134	1	SHROOM3	94.12
cg17930194	chr9	124982834	-0.5983	0.3974	0.134	1	LHX6	2.55
cg26880493	chr5	31855185	-0.134	0.08899	0.134	1	PDZD2	4
cg10509982	chrX	69502031	0.4055	0.2693	0.134	1	RAB41	89.34
cg24680129	chr12	13318625	0.1968	0.1307	0.134	1		5.75
cg13748850	chr8	73046597	-0.3435	0.2282	0.134	1		89.94
cg00590714	chr10	62648096	-0.1536	0.102	0.134	1	RHOBTB1	95.38
cg01412220	chr20	30134188	-0.1689	0.1122	0.134	1	HM13	94.94
cg05989656	chr17	80011760	0.3656	0.2428	0.134	1	GPS1	78.87
cg03940662	chr16	1373608	0.9394	0.624	0.134	1	UBE2I	57.22
cg17545497	chr19	14474069	0.4978	0.3306	0.134	1		13.47
cg11497017	chr12	63117540	-0.3501	0.2325	0.134	1	PPM1H	92.98
cg03949624	chr4	71705653	0.1346	0.08942	0.134	1	GRSF1	3.5
cg10484633	chr15	79082044	0.4118	0.2735	0.134	1	ADAMTS7	81.19
cg07228066	chr14	20614483	-1.368	0.9083	0.134	1		67.93
cg00626631	chr10	15231874	0.8232	0.5468	0.134	1		61.57
cg21516937	chr6	127210160	1.129	0.7499	0.134	1		50.85
cg12250421	chr19	49054962	0.5733	0.3808	0.134	1	SULT2B1	72.1
cg22116239	chr17	17741676	1.218	0.809	0.134	1	SREBF1	25.75
cg16313158	chr1	48231476	-0.4751	0.3155	0.134	1	TRABD2B	80.65
cg25122824	chr7	1886917	0.4291	0.285	0.134	1	MAD1L1	93.35
cg20426710	chr22	50248907	-0.9264	0.6153	0.134	1	ZBED4	49.05
cg01113811	chr11	95927950	-1.159	0.7698	0.134	1	MAML2	74.23
cg18088931	chr3	141381413	-0.4949	0.3287	0.134	1		87.76
cg03310203	chrX	151806811	-0.6026	0.4003	0.134	1	GABRQ	26.95
cg21293622	chr20	2489564	-0.1052	0.06988	0.134	1	ZNF343	1.48
cg13660086	chr5	137203424	-0.4649	0.3088	0.134	1	MYOT	88.3
cg11807559	chr10	69390115	-0.2463	0.1636	0.134	1	CTNNA3	93.95
cg00483459	chr3	46735782	0.4471	0.297	0.134	1	ALS2CL	89.42
cg16590166	chr21	46668753	-2.075	1.378	0.134	1		63.26
cg04609635	chr2	24398695	0.3472	0.2306	0.134	1	C2orf84	89.55
cg02345285	chr11	34393828	0.6935	0.4607	0.134	1		49.51
cg26926900	chr7	75735437	-0.2729	0.1812	0.134	1		92.78
cg26230674	chr19	17982925	-0.05788	0.03845	0.134	1	SLC5A5	2.1
cg03998227	chr8	135482286	1.711	1.137	0.134	1		85.85
cg24548754	chr17	2952127	0.1928	0.1281	0.134	1		2.48
cg14735658	chr2	95718982	0.5385	0.3577	0.134	1	MAL	80.2
cg10596434	chr5	171878353	0.7334	0.4872	0.134	1	SH3PXD2B	78.13
cg24799460	chr15	102251213	-0.5675	0.377	0.134	1	TARSL2	84.89
cg09771494	chr16	47333194	0.3803	0.2526	0.134	1	ITFG1	86.27
cg10737404	chr3	179487755	1.157	0.7686	0.134	1	USP13	31.47
cg17335741	chr6	31914265	-0.6919	0.4596	0.134	1	CFB	68.44
cg03162794	chr3	30868425	-0.776	0.5155	0.134	1	GADL1	64.62
cg08298827	chr11	62009585	-0.6036	0.401	0.134	1	SCGB1D2	39.49
cg21525946	chr5	167022853	-0.887	0.5892	0.134	1	TENM2	84.33
cg16390835	chr1	223876664	0.9031	0.5999	0.134	1		48.55
cg26261002	chr12	56121764	0.6328	0.4204	0.134	1	CD63	34.08
cg04144768	chr7	50628154	-0.4341	0.2884	0.134	1	DDC	89.9
cg07191657	chr10	14478541	-0.7718	0.5127	0.134	1	MIR1265	61.33
cg17400381	chr22	50891726	-0.7659	0.5088	0.134	1	SBF1	90.65
cg02987814	chr20	55675459	0.5337	0.3546	0.134	1		87.8
cg00972803	chr13	99375757	-0.2403	0.1596	0.134	1	SLC15A1	93.04
cg22258096	chr18	74768638	0.8317	0.5525	0.134	1	MBP	57.59
cg04705318	chr14	100138306	-0.4657	0.3094	0.134	1	HHIPL1	90.92
cg05103524	chr16	550961	0.4992	0.3316	0.134	1	RAB11FIP3	79.14
cg16298202	chr4	122680946	-0.3514	0.2334	0.134	1	TMEM155	92.02
cg04560347	chr7	5231500	0.2427	0.1613	0.134	1	WIPI2	94.13
cg03280118	chr11	3070684	0.36	0.2391	0.134	1	CARS	84.67
cg14345980	chr14	105310181	-0.08933	0.05934	0.134	1		2.72
cg02551743	chr2	66673428	-0.5826	0.387	0.134	1	MEIS1	10.43
cg20987610	chr8	95222020	-0.4248	0.2822	0.134	1	CDH17	92.23
cg14717170	chr3	164914471	-0.1801	0.1196	0.134	1	SLITRK3	4.89
cg20799547	chr1	24969494	-0.06587	0.04376	0.134	1	SRRM1	1.16
cg17048100	chr19	30336667	-0.1065	0.07073	0.134	1		2.77
cg27202622	chr19	58478689	-0.3744	0.2487	0.134	1	C19orf18	88.48
cg15673069	chr19	49232542	-0.5388	0.3579	0.134	1	RASIP1	86.55
cg23216874	chr6	84563117	-0.07098	0.04716	0.134	1	RIPPLY2	1.61
cg15011409	chr19	10405226	0.7791	0.5176	0.134	1	ICAM5	10.79
cg03230759	chr16	11443268	0.4395	0.292	0.134	1	RMI2	78.84
cg16401045	chr6	108078096	-0.8894	0.5909	0.134	1	SCML4	58.5
cg07109788	chr6	161575229	0.2352	0.1563	0.134	1	AGPAT4	94.27
cg15741551	chr2	27804476	0.6149	0.4085	0.134	1	ZNF512	81.54
cg25746686	chr5	95480168	-0.2086	0.1386	0.134	1	LOC101929710	94.56
cg24508403	chr10	4233665	-0.214	0.1422	0.134	1		94.55
cg23385938	chr8	74658322	0.121	0.08042	0.134	1	STAU2	2.98
cg09555553	chr1	42342911	-0.7185	0.4774	0.134	1	HIVEP3	28.57
cg14193087	chr19	18614252	0.6861	0.4558	0.134	1	ELL	29.59
cg23154770	chr5	141246933	-0.287	0.1906	0.134	1	PCDH1	93.03
cg03879120	chr10	26768835	-0.1455	0.09669	0.134	1	APBB1IP	2.65
cg01206705	chr15	65822356	0.3381	0.2246	0.134	1	PTPLAD1	91.86
cg15353194	chr3	196443006	0.968	0.6431	0.134	1	PIGX	93.34
cg10974601	chr7	2287495	0.3232	0.2147	0.134	1	NUDT1	89.71
cg24842540	chr3	196512871	-0.777	0.5162	0.134	1	PAK2	92.31
cg21704510	chr16	136570	0.4574	0.3039	0.134	1	NPRL3	83.02
cg17341404	chr11	269327	-0.08751	0.05814	0.134	1		2.34
cg05808250	chr15	65187114	-0.2855	0.1897	0.134	1		4.87
cg27104286	chr3	186798774	0.3106	0.2063	0.134	1		92.71
cg09148216	chr5	13107698	-0.5514	0.3664	0.134	1		89.93
cg14655038	chr11	64520478	0.4084	0.2713	0.134	1	PYGM	85.25
cg06431105	chr19	18572378	0.09418	0.06257	0.134	1	ELL	98.29
cg13919358	chr6	125573188	0.9077	0.6031	0.134	1	TPD52L1	77.56
cg10411075	chr12	123753891	0.5807	0.3858	0.134	1	CDK2AP1	28.4
cg03271263	chr3	127794490	-0.1217	0.08087	0.134	1	RUVBL1-AS1	1.41
cg03030095	chr1	244108171	0.6117	0.4064	0.134	1	LOC339529	82.03
cg07949478	chr6	112407103	-0.3866	0.2568	0.134	1	TUBE1	92.42
cg16294280	chr12	25048139	0.4701	0.3124	0.134	1	BCAT1	85.88
cg03798478	chr8	143476155	-3.354	2.228	0.134	1	TSNARE1	84.56
cg05689600	chr5	125930496	-0.486	0.3229	0.134	1	ALDH7A1	4.35
cg12026301	chr2	239234828	1.73	1.149	0.134	1	TRAF3IP1	91.96
cg07728206	chr14	50809390	0.7074	0.47	0.134	1	CDKL1	44.76
cg24553763	chr3	135455646	-0.9901	0.6579	0.134	1		80.1
cg14543959	chr3	113557658	-0.1904	0.1265	0.134	1	GRAMD1C	3.71
cg11796780	chr19	29998548	0.8203	0.545	0.134	1	LOC284395	60.02
cg10723851	chr16	85061186	1.189	0.7901	0.134	1	KIAA0513	7.92
cg11227822	chr13	53774359	0.6955	0.4621	0.134	1		74.43
cg06744044	chr6	168664503	-1.465	0.9736	0.134	1		66.04
cg00178864	chr4	140201574	-1.074	0.7139	0.134	1	C4orf49	6.8
cg23298300	chr2	53994892	-0.4048	0.269	0.134	1	CHAC2	4.27
cg10210397	chr8	42410091	-0.9237	0.6137	0.134	1		77.75
cg01566965	chr4	174447847	-0.7202	0.4785	0.134	1	HAND2	33.13
cg19536929	chr12	115134594	-0.7015	0.4661	0.134	1		24.57
cg05057291	chr2	32491994	0.182	0.1209	0.134	1	NLRC4	95.29
cg06368859	chr11	93905167	-0.7908	0.5254	0.134	1	PANX1	85.96
cg18506297	chr6	145433914	0.8113	0.5391	0.134	1		89.3
cg06291595	chr14	74960292	-0.6461	0.4293	0.134	1	NPC2	4.69
cg24098807	chr17	66599246	0.86	0.5714	0.134	1		51.42
cg22810271	chr20	37899981	0.9165	0.609	0.134	1		84.45
cg26765239	chr12	2936469	-0.9918	0.659	0.134	1	NRIP2	90.81
cg07553030	chr20	61290360	4.476	2.974	0.134	1	SLCO4A1	69.26
cg16603916	chr1	21615863	1.251	0.8313	0.134	1	ECE1	58.49
cg15304699	chr10	134600675	-0.08767	0.05825	0.134	1	NKX6-2	1.12
cg08071282	chr16	1306340	1.151	0.7647	0.134	1	TPSD1	90.7
cg00170720	chr19	49347869	0.4985	0.3312	0.134	1	PLEKHA4	82.1
cg03159960	chr3	179606046	0.4927	0.3274	0.134	1	PEX5L	91.16
cg26090940	chr12	60130454	0.4279	0.2844	0.134	1	SLC16A7	81.46
cg16653661	chr1	51605417	-0.4722	0.3138	0.134	1	C1orf185	89.72
cg22935933	chr14	85010778	-0.3473	0.2308	0.134	1		91.63
cg00829301	chr11	78618834	-0.458	0.3043	0.134	1	TENM4	88.1
cg14172427	chr15	25319113	1.281	0.8509	0.134	1	SNORD116-10	76.39
cg12398777	chr8	57472469	0.8731	0.5802	0.134	1	LINC00968	43.61
cg14106710	chr11	134513817	-0.9852	0.6547	0.134	1		39.8
cg17403704	chr8	17744510	-0.3125	0.2076	0.134	1	FGL1	92.27
cg00664697	chr16	80061290	-0.07347	0.04882	0.134	1		2.12
cg26616627	chr20	23272253	-1.025	0.6809	0.134	1		69.79
cg24466479	chr2	17935221	-0.05628	0.0374	0.134	1	SMC6	2.16
cg03718353	chr8	142437137	0.4229	0.281	0.134	1	PTP4A3	79.9
cg19132372	chr2	207079152	-0.319	0.212	0.134	1	GPR1	90.45
cg00797818	chr11	11437880	0.7852	0.5218	0.134	1	GALNT18	61.47
cg25888482	chr5	78630238	-0.4509	0.2996	0.134	1		90.36
cg14204559	chr7	75596021	0.3376	0.2243	0.134	1	POR	83.88
cg26803725	chr1	38916929	1.066	0.7086	0.134	1		63.63
cg21087517	chr12	66242810	0.2794	0.1856	0.134	1	HMGA2	91.25
cg11124375	chr8	145926766	-0.2852	0.1895	0.134	1		91.69
cg10340801	chr14	94160562	-0.4441	0.2951	0.134	1	KIAA1409	90
cg24695195	chr10	131834979	0.5175	0.3439	0.134	1		62.94
cg27506975	chr1	180023244	0.8622	0.573	0.134	1	CEP350	49.46
cg25452974	chr10	89621984	-0.08083	0.05371	0.134	1	PTEN	1.94
cg07848764	chr10	89635218	1.109	0.7371	0.134	1	PTEN	84.22
cg10669451	chr11	61556984	0.85	0.5648	0.134	1	C11orf10	89.79
cg18624581	chr12	65153313	-0.2524	0.1677	0.134	1	GNS	5.81
cg02345417	chr11	111631732	0.3737	0.2484	0.134	1	PPP2R1B	85.37
cg05305932	chr5	158152192	0.2935	0.195	0.134	1	EBF1	93.12
cg13462779	chr1	164592430	-0.1651	0.1097	0.134	1	PBX1	95.31
cg08490304	chr19	1929260	0.9886	0.657	0.134	1		60.19
cg18142162	chr1	43281678	0.9271	0.6161	0.134	1	CCDC23	41.03
cg26506507	chr8	23261738	-0.1479	0.09827	0.134	1	LOXL2	4.61
cg14468640	chr11	3718637	0.1767	0.1174	0.134	1	NUP98	94.93
cg02266238	chr6	11495494	-0.3836	0.2549	0.134	1		91.96
cg03268969	chr8	6621384	-0.4837	0.3214	0.134	1		87.8
cg15360662	chr8	101551001	-0.2077	0.138	0.134	1	ANKRD46	94.38
cg13920162	chr2	31525391	0.3378	0.2245	0.134	1		89.41
cg10252992	chr13	79352156	-0.9644	0.6409	0.134	1		78.66
cg22929580	chr22	20880707	-0.2718	0.1807	0.134	1	MED15	92.39
cg12006119	chr20	3199158	0.6468	0.4298	0.134	1	ITPA	37.92
cg16785077	chr21	42791867	0.4852	0.3224	0.134	1	MX1	80.16
cg21844995	chr22	34501405	-0.2586	0.1718	0.134	1		93.87
cg22723091	chr4	103746699	-0.1141	0.07585	0.134	1	UBE2D3	2.72
cg21458032	chr16	83807762	0.5661	0.3762	0.134	1	CDH13	87.65
cg04410989	chr20	35578437	0.9677	0.6431	0.134	1	SAMHD1	24.83
cg01778981	chr7	100303729	-0.08615	0.05725	0.134	1	POP7	1.13
cg04885673	chr1	144931975	-0.09063	0.06023	0.134	1	PDE4DIP	2.49
cg22571065	chr12	1949503	0.4394	0.292	0.134	1	CACNA2D4	18.55
cg14370628	chr3	186857397	-0.09844	0.06542	0.134	1	RPL39L	2.56
cg08076807	chr17	80255910	-0.05442	0.03617	0.134	1		1.86
cg14897920	chr19	11564442	0.5011	0.333	0.134	1	ELAVL3	68.79
cg06997545	chr16	17500360	-0.2773	0.1843	0.134	1	XYLT1	93.91
cg22023627	chr8	20125819	-0.5441	0.3616	0.134	1		33.47
cg08381059	chr1	44302413	-0.4672	0.3105	0.134	1	ST3GAL3	17.03
cg05198378	chr5	82104885	-0.5042	0.3351	0.134	1		85.62
cg14857865	chr10	91405032	-0.116	0.07712	0.134	1	PANK1	1.29
cg27419508	chr3	143544526	-0.6567	0.4364	0.134	1	SLC9A9	10.61
cg08126198	chr1	201643451	0.346	0.23	0.134	1	NAV1	77.86
cg15313136	chr17	77287400	0.3821	0.254	0.134	1	RBFOX3	88.83
cg02907102	chr12	111511439	-0.7363	0.4894	0.134	1	CUX2	79.72
cg12984402	chr22	30976107	0.386	0.2565	0.134	1	PES1	88.9
cg01257828	chr3	192126996	-0.1889	0.1256	0.134	1	FGF12	4.79
cg17656443	chr4	1137295	0.5362	0.3563	0.134	1		81.78
cg14102386	chr9	89282124	0.4297	0.2856	0.134	1		89.23
cg13484553	chr9	137990330	0.8196	0.5447	0.134	1	OLFM1	32.35
cg12090001	chr12	52761221	0.1217	0.08087	0.134	1	KRT85	96.98
cg03921345	chr5	149449122	0.376	0.2499	0.134	1	CSF1R	87.99
cg04298668	chr8	22779365	0.6779	0.4505	0.134	1	PEBP4	95.23
cg14435232	chr9	130654773	0.2706	0.1799	0.134	1	ST6GALNAC6	93.44
cg13901245	chr7	21583623	0.8163	0.5425	0.134	1	DNAH11	4.63
cg18404963	chr1	220511208	-0.3402	0.2261	0.134	1		87.8
cg18963811	chr14	52210597	-0.6676	0.4437	0.134	1		83.49
cg05716544	chr17	41728055	2.566	1.706	0.134	1	MEOX1	77.58
cg23355537	chr7	149503	-0.3175	0.211	0.134	1	LOC100507642	5.94
cg13983140	chr19	44144994	0.3357	0.2231	0.134	1	CADM4	94.26
cg04553364	chr5	179806865	0.583	0.3875	0.134	1		89.63
cg26621770	chr12	115131447	-0.6554	0.4356	0.134	1		23.03
cg21123355	chr9	136844644	-1.903	1.265	0.134	1	VAV2	56.37
cg05012825	chr19	45147078	-0.04806	0.03194	0.134	1	PVR	1.58
cg11774381	chr22	26824900	-0.1576	0.1047	0.134	1	ASPHD2	3.39
cg20427059	chr2	131851445	-0.1612	0.1071	0.134	1	FAM168B	2.62
cg17422516	chrX	70512675	-0.3912	0.26	0.134	1	BCYRN1	90.37
cg12185399	chr6	27640341	-0.08941	0.05943	0.134	1		2.56
cg01465490	chr21	29462489	0.4103	0.2727	0.134	1	LOC284825	85.17
cg16144562	chr2	7237134	0.1231	0.08183	0.134	1		96.84
cg06227939	chr1	2033594	0.4325	0.2875	0.134	1	PRKCZ	83.87
cg03152880	chr16	48019794	-0.8121	0.5398	0.134	1		34.36
cg17397672	chr19	695447	-0.7288	0.4844	0.134	1	PRSSL1	6.36
cg09039264	chrX	39866079	-1.06	0.7043	0.134	1		9.53
cg21712946	chr8	8751606	-0.3967	0.2637	0.134	1	MFHAS1	11.31
cg23974120	chr5	14366002	-0.4352	0.2892	0.134	1	TRIO	89.78
cg14702263	chr4	121684464	-0.2994	0.199	0.134	1	PRDM5	93.52
cg20122476	chr17	1465162	-0.5889	0.3915	0.134	1	PITPNA	8.34
cg26514191	chr3	45701677	0.8172	0.5432	0.134	1	LIMD1	49.07
cg04667310	chr21	38179495	-0.3322	0.2208	0.134	1	HLCS	92
cg16699843	chr14	66357978	-0.3047	0.2026	0.134	1		92.01
cg04898604	chr9	3465251	-0.3686	0.245	0.134	1	RFX3	90.48
cg02206983	chr18	7857178	0.4037	0.2683	0.134	1	PTPRM	86.28
cg08452870	chr7	158264935	-1.034	0.6875	0.134	1	PTPRN2	85.4
cg17135191	chr12	132327040	0.3853	0.2561	0.134	1	MMP17	82.21
cg24450548	chr21	46138748	-0.8585	0.5707	0.134	1		42.33
cg11849643	chr17	26116654	0.4178	0.2777	0.134	1	NOS2	87.11
cg26979107	chr17	44061355	-0.5088	0.3382	0.134	1	MAPT	87.01
cg03516318	chr14	36790242	0.9556	0.6352	0.134	1	MBIP	30.89
cg09655497	chrX	109246283	-1.303	0.8664	0.134	1	TMEM164	17.71
cg02466544	chr2	74641453	0.4156	0.2763	0.134	1	C2orf81	82.47
cg08988821	chr7	74075293	1.051	0.6984	0.134	1	GTF2I	30.07
cg13939185	chr9	77116084	-0.5424	0.3606	0.134	1	RORB	15.69
cg09660145	chr16	3018104	0.5125	0.3407	0.134	1	KREMEN2	91.89
cg27432847	chr4	113444372	-0.3817	0.2537	0.134	1		4.86
cg09349481	chr8	48054523	0.3194	0.2123	0.134	1		92.91
cg11944359	chr6	159653199	-0.2208	0.1468	0.134	1	FNDC1	94.22
cg08432205	chr20	47439743	-0.1709	0.1136	0.134	1	PREX1	3.53
cg01654874	chrX	46763363	-0.4747	0.3155	0.134	1		9.25
cg17310428	chr7	129777263	-0.9599	0.6381	0.134	1		95.11
cg10108612	chr1	19203999	-0.8162	0.5426	0.134	1	ALDH4A1	94.92
cg26168643	chr13	88328009	-2.083	1.385	0.134	1	SLITRK5	51.25
cg06624146	chr10	128360149	0.8223	0.5466	0.134	1		70.01
cg08108828	chr6	42907574	0.3847	0.2558	0.134	1		87.97
cg03688571	chr3	4970075	-0.4281	0.2846	0.134	1	BHLHE40-AS1	91.66
cg00470519	chr8	120886815	-0.1611	0.1071	0.134	1	DEPTOR	3.06
cg09616053	chr16	2256512	0.5678	0.3774	0.134	1	MLST8	74.36
cg09879165	chr3	50531577	0.5546	0.3687	0.134	1	CACNA2D2	45.69
cg03022368	chr16	83986702	-0.1307	0.08689	0.134	1	OSGIN1	2.49
cg21318380	chr20	49620366	0.4891	0.3252	0.134	1	KCNG1	23.85
cg17313118	chr5	127157258	0.1492	0.09918	0.134	1		95.91
cg07614190	chr18	44562416	-0.2608	0.1734	0.134	1	TCEB3B	93.48
cg14842615	chr2	199241269	0.3501	0.2327	0.134	1	LOC101927619	92.26
cg15160782	chr11	118147222	0.3406	0.2265	0.134	1		92.57
cg20878069	chr8	41203673	-0.7714	0.5128	0.134	1		58.38
cg01423845	chr10	81583959	-1.452	0.9655	0.134	1		75.66
cg13489819	chr5	151138386	-0.07346	0.04883	0.134	1	ATOX1	2.15
cg11146539	chr17	71397250	0.1766	0.1174	0.134	1	SDK2	95.28
cg19647301	chr1	33502579	-0.04661	0.03098	0.134	1	AK2	1.9
cg02290110	chr19	461808	0.4468	0.297	0.134	1	SHC2	13.56
cg19213167	chr12	119836173	0.0836	0.05558	0.134	1	CCDC60	97.78
cg21744360	chr12	107297296	0.6481	0.4308	0.134	1		28
cg04929526	chr16	67102470	-0.2638	0.1754	0.134	1	CBFB	93.47
cg12847295	chr10	102974725	-0.3061	0.2035	0.134	1		4.53
cg26410105	chr3	39425775	0.1196	0.07951	0.134	1	SLC25A38	2.22
cg04784898	chr12	109726008	0.2984	0.1983	0.134	1	FOXN4	93.19
cg09070101	chr10	1130179	0.2638	0.1754	0.134	1	WDR37	93.79
cg02342209	chr3	154687782	-0.3056	0.2031	0.134	1		91.84
cg05137263	chrX	30327625	-0.6408	0.426	0.134	1	NR0B1	19.9
cg10703141	chr11	124672959	0.6246	0.4153	0.134	1		75.39
cg16421311	chr3	34306164	1.216	0.8085	0.134	1		47.21
cg07278500	chr11	86072175	-0.424	0.2819	0.134	1		88.61
cg00959431	chr9	79638117	-0.3719	0.2472	0.134	1		8.1
cg14702840	chr16	84074531	-0.6141	0.4083	0.134	1	SLC38A8	87.25
cg12593793	chr1	156074135	-0.9709	0.6454	0.134	1		23.3
cg00631417	chr4	86165326	0.3387	0.2252	0.134	1		90.93
cg03433241	chr1	166853278	0.6817	0.4532	0.134	1		67.64
cg18370151	chr22	18267969	0.6921	0.4602	0.134	1		74.17
cg15424709	chr2	225412080	0.3437	0.2285	0.134	1	CUL3	89.51
cg16223079	chr15	75339541	0.5443	0.3618	0.134	1	PPCDC	20.72
cg22145445	chr20	17944526	0.2843	0.189	0.134	1	SNORD17	93.51
cg01404197	chr11	113644652	0.2003	0.1332	0.134	1	ZW10	3.8
cg14598106	chr21	37630876	-0.3753	0.2495	0.134	1	DOPEY2	88.5
cg21017077	chr20	61475182	0.347	0.2307	0.134	1	DPH3B	83.1
cg09167705	chr1	33235619	0.383	0.2546	0.134	1	KIAA1522	85.14
cg22401815	chr5	79154067	0.6496	0.4319	0.134	1		11.69
cg27083484	chr5	122506787	-0.8167	0.543	0.134	1	PRDM6	84.21
cg19454755	chr12	33905482	-0.2772	0.1843	0.134	1		93.78
cg10921592	chr6	33039414	1.095	0.728	0.134	1	HLA-DPA1	81.3
cg06637812	chr1	203293433	-1.3	0.8641	0.134	1		13.68
cg00813378	chr1	1475209	-1.42	0.9438	0.134	1	C1orf70	22.51
cg08736070	chr21	29093356	0.412	0.2739	0.134	1	LINC00113	89.88
cg14333176	chr5	114879687	-0.2343	0.1558	0.134	1	FEM1C	6.59
cg05775809	chr10	103880419	-0.04923	0.03273	0.134	1	LDB1	1.54
cg00017002	chr6	28249251	-0.1359	0.09038	0.134	1	PGBD1	3.92
cg15547513	chr4	141889815	-0.3927	0.2611	0.134	1	RNF150	88.57
cg10467073	chr7	1772479	0.3895	0.2589	0.134	1	ELFN1	91.11
cg11024165	chr7	94957055	0.3642	0.2422	0.134	1		88.97
cg25046651	chr8	67345006	-0.3466	0.2304	0.134	1	ADHFE1	6.97
cg19899395	chr1	46959349	-0.6979	0.464	0.134	1		21.29
cg26768181	chrX	152929232	-2.024	1.346	0.134	1		89.61
cg14029206	chr7	102109095	0.2048	0.1362	0.134	1	LRWD1	96.09
cg06437195	chr6	13195141	1.009	0.6708	0.134	1	PHACTR1	53.99
cg06383909	chr7	6215688	-0.5702	0.3791	0.134	1	CYTH3	87.78
cg19823710	chr17	29233276	-0.2406	0.16	0.134	1	C17orf42	6.27
cg03388172	chr22	45664673	-0.5426	0.3608	0.134	1		4.45
cg07837161	chrX	153744667	-0.4891	0.3252	0.134	1	FAM3A	26.98
cg05903516	chr1	28832340	-0.2304	0.1532	0.134	1	RCC1	3.64
cg23395341	chr7	141175075	-0.3777	0.2512	0.134	1		91.06
cg07808348	chr1	240775075	-0.813	0.5406	0.134	1	GREM2	4.09
cg21540441	chr20	57618152	0.1927	0.1281	0.134	1	SLMO2	5.01
cg11958571	chr17	65625878	0.5987	0.3981	0.134	1	PITPNC1	65.64
cg19768228	chr5	76021081	0.3811	0.2534	0.134	1	F2R	92.65
cg01125814	chr2	71559310	-0.1478	0.09827	0.134	1	ZNF638	3.09
cg03202897	chr6	3849688	0.7347	0.4885	0.134	1	FAM50B	67.13
cg22295812	chr16	66765048	0.2567	0.1707	0.134	1	DYNC1LI2	93.89
cg01638151	chr17	20207915	0.2486	0.1653	0.134	1	SPECC1	93.48
cg18566702	chr17	73736931	0.4357	0.2897	0.134	1	ITGB4	82.84
cg10237350	chr4	165425226	-2.06	1.37	0.134	1	MIR5684	87.44
cg27457457	chr8	90556162	-0.3642	0.2422	0.134	1		90.9
cg05419227	chrX	70752860	-0.86	0.5718	0.134	1	OGT	14.55
cg03339793	chr19	16855166	0.4563	0.3034	0.134	1	NWD1	84.94
cg00620909	chr1	232274116	-0.3391	0.2255	0.134	1		91.24
cg22677161	chr19	4870468	0.74	0.492	0.134	1		37.67
cg12458114	chrX	71496250	0.8354	0.5555	0.134	1	RPS4X	25.57
cg16321164	chr10	104005342	-0.1873	0.1245	0.134	1	GBF1	3.75
cg18882201	chr19	37019327	-0.1026	0.06819	0.134	1	ZNF260	2.59
cg10219223	chr1	6420713	0.7478	0.4972	0.134	1	ACOT7	77.55
cg02810426	chr10	45351096	0.3055	0.2032	0.134	1	TMEM72-AS1	92.96
cg26015843	chr20	58406020	0.548	0.3644	0.134	1	PHACTR3	58.39
cg02289127	chr2	27357746	-0.2882	0.1916	0.134	1	PREB	4.01
cg21825443	chr6	37606394	0.4586	0.305	0.134	1	MDGA1	81.05
cg08224787	chr11	50227265	0.1543	0.1026	0.134	1		96.96
cg16043082	chr21	34915186	-0.09654	0.06419	0.134	1	GART	2.26
cg06071058	chr9	96716091	0.3732	0.2482	0.134	1	BARX1	10
cg22142137	chr14	22103031	0.6066	0.4034	0.134	1	OR10G2	75.39
cg09187505	chr6	106434429	-2.198	1.462	0.134	1		29.84
cg20431273	chr5	138749919	-0.5447	0.3622	0.134	1	DNAJC18	86.54
cg24948374	chr20	62869833	0.5731	0.3811	0.134	1	MYT1	48.91
cg18702499	chr1	92116630	-0.3288	0.2186	0.134	1		90.89
cg15763020	chr2	11837230	-0.8138	0.5412	0.134	1	LPIN1	16.35
cg07207742	chr19	1011028	0.3769	0.2506	0.134	1	C19orf6	85.82
cg03638613	chr8	134268311	-0.6786	0.4513	0.134	1	NDRG1	84.32
cg10778240	chr6	28104782	-0.291	0.1935	0.134	1		6.16
cg02697158	chr8	1712708	-0.1462	0.09719	0.134	1	CLN8	3.24
cg26479658	chr16	89342677	0.3342	0.2222	0.134	1	ANKRD11	85.69
cg25745056	chr17	1822116	-1.538	1.023	0.134	1		91.27
cg16614281	chr16	56886386	-0.5448	0.3623	0.134	1		13.84
cg05374654	chr11	94134666	-0.305	0.2028	0.134	1	GPR83	7.01
cg26671396	chr3	34262139	0.5293	0.352	0.134	1		93.47
cg16956524	chr19	6063269	0.3019	0.2008	0.134	1	RFX2	91.12
cg07931865	chr15	41069166	-0.5764	0.3833	0.134	1	DNAJC17	53.3
cg22749303	chr10	104829484	-0.8088	0.5379	0.134	1	CNNM2	28.26
cg06241613	chr2	234717622	0.4487	0.2984	0.134	1	MROH2A	86.62
cg26545817	chr19	38397173	-0.1816	0.1207	0.134	1	WDR87	4.66
cg00525580	chr9	22009352	-0.3383	0.225	0.134	1	CDKN2B	3.01
cg11543686	chr2	228564308	0.2707	0.18	0.134	1	SLC19A3	93.8
cg05899860	chr20	34742522	-0.1091	0.07254	0.134	1	EPB41L1	3.36
cg26820693	chr19	306492	-0.5214	0.3468	0.134	1	MIER2	88.06
cg06308522	chr1	225768784	-0.291	0.1935	0.134	1	ENAH	93.83
cg07485831	chr5	37154017	0.4471	0.2973	0.134	1	C5orf42	89.56
cg22610194	chr7	77045539	0.2103	0.1398	0.134	1	PION	3.77
cg27634724	chr20	43729861	0.3346	0.2226	0.134	1	KCNS1	8.83
cg08288703	chr11	62783482	-0.8299	0.5519	0.134	1	SLC22A8	52.58
cg07872280	chr7	35765161	-0.7082	0.471	0.134	1		47.11
cg22762091	chr8	132052843	-0.2832	0.1883	0.134	1	ADCY8	5.7
cg12816876	chr14	32363503	0.6103	0.4059	0.134	1		46.2
cg04843900	chr20	16710618	-0.2631	0.175	0.134	1	SNRPB2	2.84
cg08876558	chr11	59394462	1.1	0.7315	0.134	1		79.41
cg21094152	chr7	17345221	-0.3599	0.2394	0.134	1	AHR	91.24
cg10385813	chr2	2734895	-0.6797	0.452	0.134	1		70.68
cg01087008	chr14	38068590	-0.4176	0.2777	0.134	1		21.3
cg01416487	chr12	96252677	-0.1593	0.106	0.134	1	SNRPF	5.1
cg17220632	chr8	1796429	-0.2589	0.1722	0.134	1	ARHGEF10	93.79
cg03474926	chr9	136023407	0.4722	0.3141	0.134	1	RALGDS	48.64
cg15893678	chr10	99496835	-0.1013	0.06739	0.134	1	ZFYVE27	2.7
cg10985512	chr17	56395049	-0.621	0.413	0.134	1	BZRAP1	12.15
cg11894950	chr5	149666868	0.1687	0.1122	0.134	1	CAMK2A	95.46
cg02085457	chr12	92438201	-0.4039	0.2686	0.134	1	C12orf79	91.39
cg06118617	chr7	108465576	0.3957	0.2632	0.134	1		87.5
cg19896523	chr1	25473127	1.43	0.9511	0.134	1		67.87
cg08939082	chr3	87101679	-1.263	0.8403	0.134	1		64.97
cg25447813	chr14	21499032	0.3561	0.2368	0.134	1	TPPP2	91.94
cg20956906	chr12	32263164	-0.4324	0.2876	0.134	1	BICD1	90.67
cg22968715	chr8	17621549	0.3059	0.2035	0.134	1	MTUS1	93.27
cg23247003	chr12	23012112	0.4874	0.3242	0.134	1		63.63
cg04393675	chr16	28986095	-0.1057	0.07031	0.134	1	SPNS1	2.72
cg00004257	chr1	34629175	0.5526	0.3675	0.134	1	CSMD2	9.01
cg21185271	chr12	52569410	0.3601	0.2395	0.134	1	KRT80	91.33
cg03995486	chr17	26120985	0.5782	0.3846	0.134	1	NOS2	16.25
cg16480132	chr7	149571111	-0.06653	0.04425	0.134	1	LOC401431	2.04
cg01573406	chr12	4262337	0.2432	0.1617	0.134	1		94.24
cg15746187	chr1	11713123	0.4883	0.3247	0.134	1	FBXO2	64.19
cg26550162	chr10	105344798	0.871	0.5793	0.134	1	NEURL	25.25
cg23804064	chr14	70264741	0.6185	0.4114	0.134	1	SLC10A1	37.63
cg22327816	chr3	44553026	0.3434	0.2284	0.134	1	ZNF852	92.86
cg25731483	chr17	8287483	1.074	0.7142	0.134	1	RPL26	40.45
cg02281662	chr14	104643907	0.05902	0.03925	0.134	1	KIF26A	98.53
cg07028768	chr16	1022650	-6.105	4.06	0.134	1		67.33
cg25561639	chr5	116553827	0.3597	0.2392	0.134	1		89.49
cg14069214	chr12	120933194	-0.2525	0.1679	0.134	1	DYNLL1	93.95
cg13210534	chr11	111784328	0.4807	0.3197	0.134	1	HSPB2	57.33
cg01512644	chr13	21856352	-0.9573	0.6367	0.134	1		80.12
cg16198130	chr7	84161420	-0.3263	0.217	0.134	1		92.46
cg20136236	chr11	47207435	0.1754	0.1166	0.134	1	PACSIN3	4.79
cg04519485	chr3	13322755	-1	0.6654	0.134	1		15.93
cg01383486	chr16	85721561	0.57	0.3791	0.134	1	GINS2	86.82
cg10137990	chr8	145137203	-0.4797	0.3191	0.134	1	GPAA1	8.91
cg18644049	chr5	80504957	0.4623	0.3075	0.134	1	RASGRF2	85.54
cg22947570	chr16	52642439	-0.7819	0.5201	0.134	1		90.17
cg16135995	chr7	73668739	-0.05265	0.03502	0.134	1	RFC2	1.77
cg06238333	chr3	43132062	-0.2813	0.1871	0.134	1	C3orf39	92.82
cg14808521	chr17	685420	0.04842	0.0322	0.134	1	GLOD4	0.75
cg04535340	chr19	8454867	-0.03935	0.02618	0.134	1	RAB11B	1.36
cg25835311	chr6	157746307	-0.6758	0.4495	0.134	1	TMEM242	76.31
cg15065512	chr12	57630987	0.4394	0.2923	0.134	1	NDUFA4L2	9.29
cg07642638	chr20	5891786	-0.6395	0.4253	0.134	1	CHGB	14.64
cg13300757	chr1	52831280	-0.1144	0.07607	0.134	1	CC2D1B	3.89
cg16465643	chr6	159552440	0.4284	0.2849	0.134	1		80.07
cg17063910	chr11	433316	0.4987	0.3317	0.134	1	ANO9	78.96
cg21887373	chr2	115420260	0.7448	0.4954	0.134	1	DPP10	81.26
cg25453225	chr7	24611882	0.9243	0.6148	0.134	1	MPP6	52.26
cg21687478	chr17	37824456	-0.1405	0.09343	0.134	1	PNMT	4.4
cg01329309	chr8	97504959	-0.9166	0.6097	0.134	1	SDC2	78.62
cg15640135	chr9	17900939	-0.5155	0.3429	0.134	1		88.04
cg21445911	chr22	43741137	2.294	1.526	0.134	1		85.43
cg16187810	chr8	101162184	0.506	0.3366	0.134	1	POLR2K	8.63
cg00531092	chr17	5487846	-0.6768	0.4502	0.134	1	NLRP1	10.96
cg10692752	chr1	150130453	-0.6647	0.4422	0.134	1	PLEKHO1	48.57
cg11396411	chr7	33679233	-0.2853	0.1898	0.134	1		93.27
cg02763798	chr12	58335209	-0.3356	0.2233	0.134	1	XRCC6BP1	6.01
cg05322127	chr19	6001988	0.3259	0.2168	0.134	1	RFX2	88.03
cg09230661	chr14	105930431	0.1245	0.08279	0.134	1	MTA1	98.68
cg16467919	chr11	68508621	0.3819	0.2541	0.134	1	MTL5	86.12
cg12397032	chr4	178203308	-0.278	0.1849	0.134	1		93.54
cg18639989	chr6	155635660	-0.1979	0.1317	0.134	1	TFB1M	2.4
cg09705706	chr7	64350133	-0.6161	0.4098	0.134	1		10.64
cg26860604	chr16	69958964	0.0885	0.05887	0.134	1	WWP2	98.79
cg00561191	chr6	42927289	0.2086	0.1388	0.134	1	GNMT	94.92
cg21991195	chr19	1526562	0.2523	0.1678	0.134	1	PLK5P	96.87
cg18990407	chr3	184297380	0.6203	0.4126	0.134	1	EPHB3	90.35
cg21663341	chr11	46366884	-0.1345	0.08948	0.134	1	DGKZ	2.04
cg05972437	chr15	68116571	-0.1594	0.106	0.134	1	SKOR1	3.18
cg06922401	chr3	10746143	-0.7893	0.5251	0.134	1		15.33
cg11422709	chr16	22103389	-0.2592	0.1724	0.134	1	VWA3A	93.39
cg24163242	chr8	48648813	0.8285	0.5511	0.134	1		38.28
cg03676180	chr16	67915947	0.3802	0.2529	0.134	1	EDC4	84.57
cg10384698	chrX	23311142	0.6165	0.4101	0.134	1	PTCHD1-AS	78.58
cg07889420	chr6	40400230	-0.3988	0.2653	0.134	1	LRFN2	92.45
cg06504753	chr20	56743843	0.7337	0.4881	0.134	1		77.99
cg15647480	chr16	1129218	0.9296	0.6184	0.134	1	SSTR5	77.53
cg09914956	chr7	19812921	0.1001	0.06661	0.134	1	TMEM196	2.17
cg16457351	chr5	176297315	0.7221	0.4804	0.134	1	UNC5A	63.02
cg17208073	chr9	118024709	-0.7454	0.4959	0.134	1	DEC1	81.49
cg17579786	chr3	72328820	0.3743	0.249	0.134	1		87.28
cg13953976	chr2	113542346	0.7629	0.5075	0.134	1	IL1A	54.57
cg22338623	chr4	3245203	-0.2397	0.1594	0.134	1	HTT	94.46
cg09066361	chr7	126890254	-1.022	0.68	0.134	1	GRM8	44.09
cg22500906	chr13	48700296	-0.1451	0.09652	0.134	1		96.17
cg25441315	chr1	19814908	-0.6997	0.4655	0.134	1		75.05
cg27537534	chr3	187240058	-0.6865	0.4567	0.134	1		84.79
cg06299016	chr1	117130424	0.4277	0.2845	0.134	1	IGSF3	78.5
cg00708580	chr2	239333832	0.3035	0.2019	0.134	1		90.65
cg13564880	chr3	71474703	1.088	0.7239	0.134	1	FOXP1	56
cg12983204	chr8	130696056	0.7585	0.5046	0.134	1		43.25
cg20242307	chr19	54704687	0.137	0.09117	0.134	1	RPS9	1.77
cg13957043	chr4	100174038	-0.7169	0.477	0.134	1		80.42
cg00564759	chr16	29818771	-0.4566	0.3038	0.134	1	MAZ	10.89
cg24147596	chr3	160395420	-0.351	0.2335	0.134	1	ARL14	89.13
cg00451812	chr6	109761729	0.166	0.1104	0.134	1	SMPD2	3.91
cg01249024	chr20	49206659	-0.3143	0.2091	0.134	1	FAM65C	91.29
cg05767426	chr17	66297747	-0.2331	0.1551	0.134	1	ARSG	94.3
cg05633238	chr11	71207222	-0.2511	0.1671	0.134	1	NADSYN1	94.28
cg06591444	chr1	94079684	0.1671	0.1112	0.134	1	BCAR3	95.12
cg07356798	chr3	71628644	0.7991	0.5317	0.134	1	FOXP1	16.13
cg27099088	chr6	167718461	-0.595	0.3959	0.134	1	UNC93A	87.29
cg11126858	chr5	150446058	0.9961	0.6627	0.134	1	TNIP1	89.18
cg13940347	chr13	39598654	-0.3146	0.2093	0.134	1	PROSER1	92.86
cg23580626	chr6	792722	0.7838	0.5215	0.134	1		73.27
cg18210160	chr17	6983452	0.2338	0.1555	0.134	1	CLEC10A	93.86
cg05497750	chr16	23765381	-1.335	0.8881	0.134	1	CHP2	54.07
cg16993807	chr15	69735136	0.1944	0.1294	0.134	1	KIF23	94.71
cg00300090	chr3	4345167	-0.3986	0.2652	0.135	1	SETMAR	7.99
cg23201265	chr12	23078236	0.8952	0.5956	0.135	1		64.18
cg05666456	chr4	170214340	-1.558	1.036	0.135	1		53.94
cg05950943	chr16	2520971	0.5098	0.3392	0.135	1	NTN3	41.41
cg02546786	chr15	38745432	0.2653	0.1765	0.135	1	FAM98B	94.07
cg11802424	chr10	131350708	0.4849	0.3226	0.135	1	MGMT	67.02
cg06244306	chr11	66631536	0.3353	0.2231	0.135	1	PC	91.05
cg02375469	chr19	7179946	0.4981	0.3314	0.135	1	INSR	81.74
cg17070579	chr6	140993350	-0.4037	0.2686	0.135	1		90.93
cg04690631	chr4	129208009	-0.2473	0.1646	0.135	1	PGRMC2	5.37
cg10893437	chr13	115079492	0.826	0.5496	0.135	1	ZNF828	34.42
cg03418370	chr10	27835833	0.8726	0.5806	0.135	1		92.56
cg17206528	chr17	4167417	-0.2225	0.1481	0.135	1	ANKFY1	4.2
cg11734845	chr8	1553864	0.3082	0.205	0.135	1	DLGAP2	95.8
cg26036626	chr1	16085597	0.442	0.2941	0.135	1	FBLIM1	8.02
cg10074727	chr6	10883105	-0.1812	0.1206	0.135	1	GCM2	2.93
cg09309787	chr2	223181813	-1.027	0.6835	0.135	1		47.86
cg06779709	chr15	79197402	-0.6842	0.4552	0.135	1		92.84
cg18376163	chr8	145691038	-0.433	0.2881	0.135	1	KIFC2	7.69
cg25273039	chr7	8473512	-0.1881	0.1252	0.135	1	NXPH1	5.01
cg09384832	chr19	54533538	1.257	0.8367	0.135	1		22.67
cg22248562	chr10	90713215	0.2084	0.1387	0.135	1	ACTA2	94.64
cg21621104	chr3	66468921	-0.6445	0.4289	0.135	1	LRIG1	88.22
cg11056129	chr21	34543051	0.3826	0.2546	0.135	1	C21orf54	88.58
cg17140361	chr19	38460271	0.2379	0.1583	0.135	1	SIPA1L3	94.47
cg24376295	chr3	188665276	-0.5573	0.3708	0.135	1		12.06
cg12837074	chr9	100092746	0.4233	0.2816	0.135	1	LOC100499484-C9ORF174	85.26
cg03490157	chr3	6906061	-1.17	0.7786	0.135	1	GRM7	62.48
cg03833908	chr19	41736912	0.4269	0.2841	0.135	1	AXL	88.49
cg09767598	chr1	220960017	-0.2612	0.1738	0.135	1	MOSC1	3.42
cg22516566	chr15	52031467	0.4002	0.2663	0.135	1	LYSMD2	90.76
cg03731464	chr12	2801158	-1.093	0.7275	0.135	1	CACNA1C	3.82
cg12586766	chr15	60868447	1.586	1.055	0.135	1	RORA-AS1	87.17
cg04271325	chr11	75756079	-0.2088	0.1389	0.135	1	UVRAG	94.77
cg23856762	chr10	133000447	-1.043	0.6937	0.135	1	TCERG1L	90.4
cg13269555	chr10	102822002	-0.8136	0.5414	0.135	1	KAZALD1	32.96
cg11370045	chr16	3038847	-0.4555	0.3031	0.135	1	LINC00514	77.39
cg06242417	chr11	56839706	-1.498	0.9969	0.135	1		68.66
cg26808417	chr1	202114072	-0.1688	0.1123	0.135	1	ARL8A	2.57
cg07581811	chr3	184491461	0.1834	0.122	0.135	1		97.03
cg00843182	chr22	45586028	0.3749	0.2495	0.135	1		85.38
cg08897778	chr16	84228960	0.4191	0.2789	0.135	1	ADAD2	85.58
cg04424621	chr6	27101941	-0.7198	0.479	0.135	1	HIST1H2BJ	23.82
cg22090115	chr1	36789768	-0.2542	0.1692	0.135	1	EVA1B	6.41
cg19510409	chr3	173917837	-0.3614	0.2405	0.135	1	NLGN1	90.58
cg07577856	chr7	63667079	-0.7407	0.4929	0.135	1	ZNF735	84.46
cg17050690	chr17	27910438	-1.928	1.283	0.135	1	GIT1	85.64
cg08108868	chr14	90920921	0.6417	0.427	0.135	1		72.93
cg05008406	chr3	118959563	0.07524	0.05007	0.135	1	B4GALT4	1.17
cg15852168	chr18	53259961	-0.5556	0.3698	0.135	1	TCF4	85.55
cg16615370	chr18	26735529	1.395	0.9286	0.135	1		91.49
cg15828537	chr20	44099898	0.6865	0.4568	0.135	1	WFDC2	60.4
cg20358313	chr7	21260496	0.3038	0.2022	0.135	1		92.24
cg21979010	chr8	73643901	-0.5984	0.3982	0.135	1	LOC101926908	87.23
cg00523861	chrX	137827166	-0.677	0.4505	0.135	1	FGF13	87.06
cg27101428	chr11	119599617	-0.256	0.1703	0.135	1	PVRL1	4.61
cg14517250	chr1	35450601	-0.1704	0.1134	0.135	1		3.22
cg21408061	chr1	155989796	-0.4072	0.271	0.135	1	SSR2	90.66
cg12052250	chr10	103530237	1.307	0.8698	0.135	1	FGF8	78.09
cg25482352	chr14	100762094	0.5731	0.3814	0.135	1	SLC25A29	84.69
cg04302178	chrX	122993941	-0.4004	0.2665	0.135	1	XIAP	22.32
cg01169085	chr17	37913073	-0.5761	0.3834	0.135	1		70.31
cg19451566	chr3	10489045	0.6702	0.4461	0.135	1	ATP2B2	70.72
cg00193902	chr7	98579722	0.2873	0.1912	0.135	1	TRRAP	91.16
cg25219246	chr1	44053380	0.7914	0.5267	0.135	1	PTPRF	79.41
cg09485169	chr17	7796430	0.2922	0.1945	0.135	1	CHD3	93.17
cg06588497	chr16	55576558	0.4692	0.3123	0.135	1	LPCAT2	85.11
cg08541297	chr7	45962236	0.3839	0.2555	0.135	1	IGFBP3	10.92
cg14294839	chr15	86685965	-0.5188	0.3453	0.135	1	AGBL1	89.15
cg01966233	chr12	57984816	-0.116	0.07719	0.135	1	PIP4K2C	3
cg09715472	chr1	55074083	0.309	0.2057	0.135	1	ACOT11	91.21
cg13591716	chr4	76279238	0.2915	0.194	0.135	1	LOC441025	93.3
cg03310469	chr2	45236672	-0.1984	0.1321	0.135	1	SIX2	3.01
cg04947533	chr14	69604488	0.5577	0.3711	0.135	1	DCAF5	79.49
cg07891081	chr2	131594245	-0.2316	0.1541	0.135	1		6.25
cg12269343	chr14	82000433	-0.1541	0.1025	0.135	1	SEL1L	2.77
cg24777290	chr4	48625648	-0.3442	0.2291	0.135	1	FRYL	91.78
cg26681953	chr2	71209355	0.3366	0.224	0.135	1	ANKRD53	92.71
cg22718774	chr11	236527	0.1612	0.1073	0.135	1	SIRT3	3.41
cg15536489	chr7	1120860	0.3013	0.2005	0.135	1	C7orf50	93.89
cg04598292	chr7	158495856	0.8346	0.5555	0.135	1	NCAPG2	33.57
cg00532824	chr16	75241914	0.4398	0.2927	0.135	1	CTRB2	76.97
cg21112943	chr6	31633196	-1.371	0.9126	0.135	1	BAT4	6.36
cg23735127	chr13	108523008	0.9772	0.6504	0.135	1		76.56
cg15838122	chr13	111409956	0.4024	0.2678	0.135	1		86.82
cg02184744	chr16	89480774	0.2527	0.1682	0.135	1	ANKRD11	95.69
cg26711070	chr1	55516578	-0.1906	0.1269	0.135	1	PCSK9	94.54
cg04777145	chr21	39383780	-0.3403	0.2265	0.135	1		92.27
cg01645995	chr7	92836152	0.2714	0.1806	0.135	1	HEPACAM2	93.67
cg05800416	chr8	19460097	0.7752	0.5159	0.135	1	CSGALNACT1	77.87
cg25555476	chr16	28603313	0.7754	0.5161	0.135	1	SULT1A2	94.71
cg14901757	chr8	29466998	-0.3264	0.2173	0.135	1		92.67
cg24584995	chr13	71204448	-0.6638	0.4418	0.135	1		71.1
cg24334037	chr6	36640019	1.606	1.069	0.135	1		57.59
cg02095722	chr19	47421928	0.35	0.2329	0.135	1	ARHGAP35	77.89
cg10425772	chr7	100282260	-0.2174	0.1447	0.135	1	GIGYF1	95.14
cg08946781	chr17	38732694	-0.9992	0.665	0.135	1		23.61
cg26177616	chr4	154350480	-1.274	0.8477	0.135	1		49.78
cg14128911	chr19	3934407	0.6368	0.4238	0.135	1	NMRK2	55
cg18340578	chr3	48481933	-0.1333	0.08875	0.135	1	TMA7	3.26
cg11082811	chr14	61979890	-0.1538	0.1023	0.135	1	PRKCH	95.9
cg13228321	chr12	100551534	0.4933	0.3283	0.135	1	GOLGA2P5	66.93
cg25631551	chr18	6682636	-0.6522	0.4341	0.135	1		93.14
cg11611341	chr6	164061946	0.3256	0.2167	0.135	1		89.21
cg12395474	chr17	74366059	0.3605	0.2399	0.135	1		91.55
cg12653105	chrX	49028299	-0.417	0.2776	0.135	1	PLP2	21.78
cg18159740	chr13	30881703	-0.5143	0.3423	0.135	1	KATNAL1	12.37
cg00154957	chr1	109850562	0.4786	0.3185	0.135	1	MYBPHL	87.99
cg19273163	chr21	45903398	-0.55	0.366	0.135	1		86.55
cg13438631	chr17	7185034	-0.0391	0.02603	0.135	1	SLC2A4	1.1
cg14658804	chr5	168728213	-0.05719	0.03807	0.135	1	SLIT3	1.81
cg19905768	chr3	38164895	-0.2816	0.1874	0.135	1	ACAA1	91.88
cg06258842	chr13	111672375	0.7971	0.5305	0.135	1		96.74
cg24423806	chr11	66310467	-0.8056	0.5362	0.135	1	ZDHHC24	79.44
cg19606103	chr22	18324579	0.2907	0.1935	0.135	1	MICAL3	92.36
cg25668426	chr8	21975084	0.3991	0.2656	0.135	1	HR	59.71
cg15867829	chr4	135121050	-0.5611	0.3735	0.135	1	PABPC4L	85.88
cg09639931	chr17	38024394	1.099	0.7317	0.135	1	ZPBP2	27.14
cg20674790	chr1	168473483	0.7321	0.4873	0.135	1		35.33
cg15445751	chr9	130940033	0.2341	0.1558	0.135	1	CIZ1	93.42
cg06500739	chr11	5552785	-0.3999	0.2662	0.135	1		90
cg02182794	chr4	13369795	-0.2825	0.188	0.135	1	RAB28	93.09
cg02028941	chr7	152477623	0.3548	0.2362	0.135	1	ACTR3B	89.41
cg02588528	chr2	102252534	0.245	0.1631	0.135	1		93.87
cg27405799	chr10	22514531	0.1311	0.08727	0.135	1		96.11
cg11724970	chr7	27182493	1.667	1.11	0.135	1	HOXA5	72.92
cg09342454	chr12	105379178	0.7705	0.5129	0.135	1	C12orf45	80.97
cg14806347	chr2	89157502	0.986	0.6563	0.135	1		90.66
cg27483317	chr10	131517424	0.5368	0.3573	0.135	1	MGMT	75.58
cg25083312	chr6	52149550	-1.048	0.6975	0.135	1	MCM3	2.7
cg19795150	chr2	241081288	-0.5191	0.3455	0.135	1	OTOS	74.05
cg16390850	chr17	71600113	-0.263	0.1751	0.135	1	SDK2	94.55
cg09985793	chr15	65629756	0.3639	0.2422	0.135	1	IGDCC3	88.54
cg06787637	chr8	86347111	0.3332	0.2218	0.135	1		92.85
cg09555654	chr13	33804866	-0.2509	0.167	0.135	1	STARD13	93.43
cg16694619	chr20	35885537	0.2259	0.1504	0.135	1	GHRH	93.3
cg22967866	chr1	161195804	0.139	0.0925	0.135	1	MIR5187	2.83
cg19958309	chr3	195638936	-0.6881	0.458	0.135	1		60.19
cg13331083	chr10	101691644	-0.7278	0.4845	0.135	1	DNMBP	92.42
cg21338566	chr15	62008480	-0.5588	0.372	0.135	1		85.29
cg05371572	chr3	190580633	-0.1816	0.1209	0.135	1	GMNC	4.76
cg22829325	chr8	144120484	1.998	1.33	0.135	1	C8orf31	43.6
cg11972890	chr19	40715620	-0.201	0.1338	0.135	1	MAP3K10	94.99
cg12920744	chr13	60902250	0.6669	0.4439	0.135	1		89.01
cg26635748	chr5	95927458	-0.6889	0.4586	0.135	1	LOC101929710	80.39
cg05604079	chr4	122302268	-0.5146	0.3426	0.135	1	QRFPR	10.91
cg16163174	chr6	164506197	0.294	0.1957	0.135	1		93.32
cg09858767	chr1	14742375	-0.5892	0.3922	0.135	1		77.87
cg01313594	chr8	38429240	0.3834	0.2552	0.135	1		82.26
cg01957834	chr6	72103044	-0.386	0.2569	0.135	1		91.12
cg25447725	chr19	641175	0.3344	0.2226	0.135	1	FGF22	91.45
cg13557631	chr15	92396449	0.08921	0.05939	0.135	1	SLCO3A1	3.17
cg26489080	chr13	113803336	0.05215	0.03471	0.135	1	F10	98.48
cg21746109	chr7	2558087	0.5112	0.3403	0.135	1	LFNG	85.77
cg22447256	chr8	77491599	-0.3555	0.2366	0.135	1		91.94
cg21394589	chr20	44056206	-0.6775	0.451	0.135	1		93.04
cg26266966	chr15	72459944	0.34	0.2263	0.135	1	GRAMD2	88.81
cg17770034	chr6	22249139	0.8499	0.5658	0.135	1		88.72
cg18725629	chr12	40019588	-0.2508	0.1669	0.135	1	C12orf40	94.19
cg06481660	chr6	6824580	1.218	0.8106	0.135	1		89.16
cg24255089	chr3	62364390	-0.2708	0.1803	0.135	1		7.81
cg01048080	chr20	2853896	-0.1327	0.08835	0.135	1	PTPRA	3
cg24008263	chr4	128553694	-0.09801	0.06525	0.135	1	INTU	2.6
cg14068853	chr9	134156685	1.425	0.9487	0.135	1		85.29
cg26809488	chr16	87991343	-0.5779	0.3847	0.135	1	BANP	94.99
cg26229274	chr5	131629510	-0.09479	0.0631	0.135	1	SLC22A4	2.22
cg16776356	chr14	85948945	0.2888	0.1923	0.135	1		93.02
cg13326048	chr6	28641863	-0.3133	0.2085	0.135	1		4.4
cg27143082	chr6	31744628	1.245	0.829	0.135	1	C6orf27	15.39
cg05127383	chr10	11948953	0.6268	0.4173	0.135	1		84.57
cg00148252	chr4	89906159	0.6306	0.4198	0.135	1	FAM13A	74.08
cg09849552	chr2	87019492	-0.2962	0.1972	0.135	1	CD8A	93.09
cg11181435	chr7	134878393	0.1215	0.08089	0.135	1	WDR91	95.78
cg14087806	chr17	73030732	-0.08558	0.05698	0.135	1		1.31
cg04159004	chr17	77200590	0.2395	0.1594	0.135	1	HRNBP3	95.44
cg25435338	chr11	68193570	0.06137	0.04085	0.135	1	LRP5	98.53
cg20169746	chr6	166615934	0.7617	0.5071	0.135	1		74.41
cg00674428	chr21	47552084	0.6967	0.4638	0.135	1	COL6A2	94.53
cg13870137	chr8	23427868	-1.303	0.8671	0.135	1	SLC25A37	62.29
cg17601785	chr5	71475111	-0.4152	0.2764	0.135	1	MAP1B	90.24
cg21200085	chr1	142802273	-1.303	0.8672	0.135	1		39.81
cg22117637	chr2	223285495	-0.373	0.2483	0.135	1		91.19
cg02565062	chr1	855544	0.4171	0.2777	0.135	1	FLJ39609	82.45
cg23401624	chr19	10305755	-0.04415	0.02939	0.135	1	DNMT1	1.49
cg09068202	chr12	48140833	-0.406	0.2703	0.135	1	RAPGEF3	87.37
cg11407384	chr8	86255751	-0.2696	0.1795	0.135	1	CA1	93.54
cg17068700	chr4	187877218	-0.2058	0.137	0.135	1		94.51
cg15980810	chr14	104213498	0.4119	0.2742	0.135	1	PPP1R13B	83.96
cg02595713	chr20	34716520	0.4488	0.2988	0.135	1	EPB41L1	80.06
cg01471923	chr20	23015091	4.18	2.783	0.135	1	SSTR4	86.21
cg14364356	chr21	44495495	-0.1776	0.1182	0.135	1	CBS	3.96
cg11727570	chr22	43411191	-0.08208	0.05465	0.135	1	PACSIN2	2.12
cg17975314	chr21	46955202	-0.182	0.1212	0.135	1	SLC19A1	95.21
cg17362899	chr7	151138295	0.9424	0.6274	0.135	1	CRYGN	77.55
cg10386483	chr15	35047189	0.0728	0.04847	0.135	1	GJD2	2.02
cg03874328	chr17	71468370	0.4367	0.2908	0.135	1	SDK2	87.74
cg22941953	chr12	62861114	-0.2882	0.1919	0.135	1	MON2	2.85
cg06507043	chr6	29945728	-0.9555	0.6361	0.135	1	HCG9	92.08
cg21409787	chrX	122352175	-0.3112	0.2072	0.135	1	GRIA3	92.77
cg09455379	chr2	198243567	0.5548	0.3694	0.135	1		90.37
cg12602409	chr2	177039568	-0.08005	0.0533	0.135	1		2.9
cg26821962	chr12	61899255	-1.386	0.9229	0.135	1		74.46
cg00702307	chr1	16270127	0.2236	0.1488	0.135	1	ZBTB17	94.26
cg19701019	chr1	42630433	0.3257	0.2168	0.135	1	GUCA2A	87.03
cg06744150	chr13	99069161	-3.092	2.059	0.135	1	FARP1	85.68
cg11839163	chr7	134617869	0.428	0.285	0.135	1	CALD1	90.48
cg02891455	chr3	170901125	-0.5126	0.3413	0.135	1	TNIK	86.73
cg21609024	chr1	53795111	0.3451	0.2298	0.135	1	LRP8	87.31
cg15447470	chr15	79735446	-0.3416	0.2274	0.135	1	KIAA1024	92.4
cg21851151	chr14	69951422	-0.08291	0.0552	0.135	1	FLJ44817	2.19
cg01643763	chr1	9793553	0.33	0.2197	0.135	1	CLSTN1	91.51
cg09118152	chr12	111394607	-0.6911	0.4601	0.135	1		74.38
cg19253827	chr1	6484007	0.6052	0.4029	0.135	1	ESPN	13.62
cg03991592	chr16	303192	1.134	0.7549	0.135	1	ITFG3	35.39
cg15817842	chrX	153638249	1.523	1.014	0.135	1	DNASE1L1	88.29
cg00326440	chr3	102429652	-0.4798	0.3195	0.135	1		83.38
cg13376752	chrX	41463672	-0.5185	0.3453	0.135	1	CASK	89.55
cg02420966	chr3	131236968	-0.7073	0.471	0.135	1		82.04
cg13704954	chr3	80239372	-0.7189	0.4787	0.135	1		10.07
cg13996609	chr8	33278410	-0.4046	0.2694	0.135	1	FUT10	93.26
cg06447799	chr8	144965915	0.8986	0.5983	0.135	1		62.32
cg15312192	chr3	125412355	0.8008	0.5332	0.135	1		61.99
cg01865923	chr20	1317600	-1.053	0.7013	0.135	1	FKBP1A-SDCBP2	25.29
cg19740361	chr19	45596828	-0.2137	0.1423	0.135	1		4.26
cg20403541	chr4	3387290	-0.1283	0.08546	0.135	1	RGS12	3.33
cg23299641	chrX	108868237	-0.6825	0.4544	0.135	1	KCNE1L	24.71
cg01503097	chr20	17412366	0.6514	0.4338	0.135	1	PCSK2	80.11
cg20444539	chr1	193604773	-0.4121	0.2744	0.135	1		90.8
cg12666435	chr22	45879644	1.392	0.9266	0.135	1		92.23
cg15871280	chr12	83080684	-0.08043	0.05356	0.135	1	TMTC2	2.06
cg16342949	chr11	63883584	-0.2063	0.1374	0.135	1	MACROD1	95.21
cg04038943	chr1	46196297	-0.8813	0.5868	0.135	1	IPP	72.03
cg06080402	chr16	57481519	-0.1072	0.07137	0.135	1	CIAPIN1	2.99
cg13096592	chr8	144222103	0.8166	0.5438	0.135	1		57.82
cg06207035	chr3	115770093	0.5833	0.3884	0.135	1	LSAMP	71.48
cg00836846	chr3	103027745	-0.9482	0.6314	0.135	1		78.64
cg01099213	chr1	211485678	0.1847	0.123	0.135	1	RCOR3	95.31
cg09450735	chr19	1905255	-0.501	0.3336	0.135	1	ADAT3	4.27
cg20867125	chr14	62162057	0.145	0.09656	0.135	1	HIF1A	3.58
cg06546722	chr2	64069010	-0.0966	0.06433	0.135	1	UGP2	2.6
cg23741759	chr10	86959046	-0.4943	0.3291	0.135	1		83.66
cg24031137	chr5	148939617	0.7024	0.4677	0.135	1		77.72
cg19613587	chr16	67956123	0.9119	0.6072	0.135	1	PSKH1	63.31
cg04400110	chr19	7198500	-0.0506	0.0337	0.135	1	INSR	1.54
cg10552189	chr2	133011849	0.2646	0.1762	0.135	1	NCRNA00164	95.56
cg02291875	chr2	109233545	0.3163	0.2106	0.135	1	LIMS1	93.08
cg19202020	chr12	56320952	0.1497	0.09969	0.135	1	WIBG	3.37
cg14208486	chr5	163893564	-0.3593	0.2393	0.135	1	LOC101927835	91.26
cg02586025	chr5	179075765	-0.7266	0.4838	0.135	1		92.81
cg12968176	chr20	18593087	0.3025	0.2014	0.135	1	DTD1	93.2
cg03202500	chr20	44462611	-0.1591	0.1059	0.135	1	SNX21	1.84
cg19437793	chr16	46804853	-0.3339	0.2223	0.135	1		89.27
cg19905351	chr10	76144671	0.6658	0.4434	0.135	1	ADK	42.68
cg06708956	chr4	159977429	-0.2649	0.1764	0.135	1		93.56
cg15925090	chr4	4874042	-0.4693	0.3125	0.135	1		5.16
cg27537915	chr6	32019966	0.7348	0.4893	0.135	1	TNXB	96.02
cg23818780	chr22	17861328	-0.3284	0.2187	0.135	1	CECR2	92.22
cg17971037	chr3	197687188	0.1013	0.06749	0.135	1	LMLN	1.25
cg12455762	chr4	40859095	-0.1102	0.07336	0.135	1	APBB2	1.28
cg01613725	chr6	155198679	-0.3357	0.2235	0.135	1		92.45
cg21824460	chr10	64579032	-0.6169	0.4108	0.135	1	EGR2	29.22
cg07886017	chr16	801373	0.7008	0.4667	0.135	1		64.75
cg04339170	chr16	8589200	0.7842	0.5222	0.135	1	TMEM114	62.03
cg26583154	chr17	3417664	0.3087	0.2056	0.135	1	TRPV3	93.15
cg09567349	chr9	94509764	0.3785	0.2521	0.135	1	ROR2	87.55
cg09614349	chr10	3433533	-0.2928	0.195	0.135	1		92.83
cg16222762	chr18	40857464	-0.1161	0.07731	0.135	1	SYT4	2.07
cg20698243	chr19	55461004	-0.553	0.3683	0.135	1		79.88
cg15191021	chr17	41321218	2.24	1.492	0.135	1	NBR1	21.01
cg16640305	chr2	79944477	-0.4338	0.2889	0.135	1	CTNNA2	91.89
cg16204818	chr7	12151356	-0.07581	0.05048	0.135	1		1.6
cg18710298	chr4	111012198	-0.9345	0.6223	0.135	1	ELOVL6	90.87
cg01832549	chr1	19774989	1.002	0.6675	0.135	1	CAPZB	56.2
cg24431667	chr11	2162387	-0.2108	0.1404	0.135	1	IGF2AS	2.1
cg18946478	chr2	20866414	-0.1163	0.07744	0.135	1	GDF7	1.39
cg14775852	chr1	29543215	-0.3272	0.2179	0.135	1	MECR	91.94
cg21490606	chr5	139956595	-0.7699	0.5127	0.135	1		49.76
cg03492808	chr22	18915145	1.249	0.8316	0.135	1	PRODH	84.57
cg02247300	chr8	144521435	0.1255	0.08359	0.135	1	ZC3H3	96.25
cg15098087	chr6	168900493	0.5212	0.3471	0.135	1	SMOC2	70.47
cg08830374	chr12	26431039	-1.676	1.116	0.135	1		53.17
cg03441242	chrX	68158555	-1.258	0.8379	0.135	1		40.54
cg03872831	chr22	31739366	-0.4108	0.2736	0.135	1	PATZ1	14.5
cg27042767	chrX	41192872	-0.1887	0.1257	0.135	1	DDX3X	3.28
cg22743884	chr8	11839844	-0.5763	0.3838	0.135	1	DEFB135	86.66
cg06167719	chr21	38362727	1.88	1.252	0.135	1	HLCS	25.74
cg14833293	chr22	29588618	-0.381	0.2537	0.135	1		89.19
cg20930748	chr3	155166933	-0.2883	0.192	0.135	1		92.68
cg04153631	chr9	32566596	0.2539	0.1691	0.135	1	TOPORS-AS1	95.65
cg14867900	chr12	69067768	-0.7724	0.5144	0.135	1		64.01
cg20598286	chr19	7069397	-0.1096	0.07299	0.135	1	ZNF557	2.96
cg01444675	chr22	22313005	-0.2898	0.193	0.135	1	TOP3B	93.01
cg21830805	chr14	91087524	0.6762	0.4504	0.135	1	TTC7B	85.45
cg27124370	chr19	33622961	-0.4704	0.3133	0.135	1	WDR88	93.33
cg06512910	chr3	140659278	0.6227	0.4147	0.135	1	SLC25A36	75.88
cg04673912	chr7	116593113	0.3861	0.2572	0.135	1	ST7OT4	14.95
cg16787600	chr10	106400880	0.2354	0.1568	0.135	1	SORCS3	4.4
cg07380416	chr11	60739172	-0.1197	0.07975	0.135	1	CD6	2.66
cg12760064	chr19	46637511	0.402	0.2678	0.135	1		84.24
cg11337758	chr22	29600480	0.5382	0.3585	0.135	1	EMID1	58.83
cg17257469	chr7	137775104	-0.2866	0.1909	0.135	1	AKR1D1	92.12
cg13239133	chr22	21089302	0.2687	0.179	0.135	1	PI4KA	96.45
cg17920076	chr7	100899765	-0.5957	0.3968	0.135	1		86.18
cg12309136	chr22	46368773	0.7545	0.5026	0.135	1	WNT7B	79.44
cg22135561	chr5	1865501	1.087	0.724	0.135	1		83.37
cg11950642	chr5	140168104	-0.6923	0.4611	0.135	1	PCDHA1	30.62
cg21397993	chr1	243418055	-0.3346	0.2229	0.135	1	CEP170	6.7
cg19177332	chrX	78001744	-0.3646	0.2429	0.135	1	LPAR4	92.87
cg17353782	chr1	38273920	0.1356	0.09031	0.135	1	C1orf122	1.67
cg14246940	chr9	129434406	0.8838	0.5887	0.135	1	LMX1B	72.38
cg13745417	chr4	1696760	0.1324	0.08817	0.135	1	SLBP	96.43
cg00861746	chr19	17994715	0.4046	0.2695	0.135	1	SLC5A5	83.19
cg11770022	chr7	34980788	-0.3906	0.2602	0.135	1	DPY19L1	91.21
cg21958676	chr3	50608894	0.3502	0.2333	0.135	1	C3orf18	91.79
cg13807905	chr20	20033525	-0.1863	0.1241	0.135	1	CRNKL1	4.1
cg21176130	chr6	30458158	-0.05376	0.03581	0.135	1	HLA-E	1.52
cg16889189	chr11	117749367	-0.5884	0.3919	0.135	1	FXYD6	81.28
cg16914989	chr6	30881764	0.4692	0.3125	0.135	1	GTF2H4	6.19
cg02884775	chr2	73429333	-0.2895	0.1928	0.135	1	NOTO	9.27
cg26717860	chr8	28209224	-0.2907	0.1936	0.135	1	ZNF395	93.24
cg01630362	chr11	71163528	-0.1556	0.1036	0.135	1	NADSYN1	4.16
cg15495146	chr20	60877799	-0.1651	0.11	0.135	1	ADRM1	3.61
cg12044671	chr11	3912245	-0.5144	0.3426	0.135	1	STIM1	88.43
cg08768048	chr8	109043162	-0.5811	0.3871	0.135	1	RSPO2	92.61
cg03523104	chr12	57399475	0.8136	0.5419	0.135	1	ZBTB39	78.8
cg24086158	chr2	47169120	-0.09544	0.06357	0.135	1	MCFD2	2.37
cg11119525	chr1	173174836	-0.8631	0.575	0.135	1	TNFSF4	4.77
cg11639876	chr17	72666418	-0.8422	0.561	0.135	1	RAB37	83.16
cg15313459	chr2	68547052	-0.06911	0.04604	0.135	1	CNRIP1	1.89
cg08266905	chr8	142236588	-0.29	0.1931	0.135	1	SLC45A4	92.43
cg22523443	chr4	95440252	0.5632	0.3752	0.135	1	PDLIM5	21.65
cg16688500	chr1	38150332	0.3488	0.2323	0.135	1	C1orf109	91.67
cg27128233	chr10	7255602	0.4633	0.3086	0.135	1	SFMBT2	91.49
cg25573077	chr1	229074464	-0.5622	0.3745	0.135	1		10.74
cg08793358	chr8	123337651	-0.5576	0.3714	0.135	1		86.59
cg24828042	chr2	189153181	-0.385	0.2564	0.135	1	LINC01090	92.09
cg18281243	chr15	31508131	-0.1128	0.07512	0.135	1		1.25
cg06237697	chr17	29902389	0.5431	0.3618	0.135	1	MIR365-2	90.29
cg09064094	chr6	109771699	0.339	0.2258	0.135	1	MICAL1	88.52
cg01504033	chrX	118328917	-0.6152	0.4098	0.135	1		86.83
cg22481960	chr3	13008800	-0.8215	0.5472	0.135	1	IQSEC1	5.52
cg05256903	chr14	88650491	-0.3435	0.2289	0.135	1	KCNK10	90.18
cg15586429	chr2	150187225	-0.04855	0.03234	0.135	1	LYPD6	1.21
cg20273422	chr2	310224	-0.8976	0.598	0.135	1		74.72
cg23066811	chr9	118225571	0.3687	0.2456	0.135	1		90.25
cg07303241	chr9	129260174	0.6293	0.4192	0.135	1	MVB12B	24.32
cg00582320	chr2	232388929	-0.6874	0.4579	0.135	1	NMUR1	8.74
cg13554018	chr9	91091556	-0.7068	0.4708	0.135	1	SPIN1	55.57
cg17428242	chr5	54263	-0.1366	0.091	0.135	1		2.76
cg19258286	chr3	118942999	-0.2518	0.1677	0.135	1	B4GALT4	93.8
cg17616967	chr2	234234525	0.8592	0.5724	0.135	1	SAG	87.93
cg21748401	chr3	121903280	-0.3661	0.2439	0.135	1	CASR	15.3
cg15383187	chr22	31344805	-0.3119	0.2078	0.135	1	MORC2	92.15
cg17087907	chr6	167104677	0.4115	0.2741	0.135	1	RPS6KA2	89.1
cg18615192	chr5	146918777	0.5255	0.3501	0.135	1		73.56
cg26968748	chr16	89139254	0.4348	0.2897	0.135	1		78.39
cg08305551	chr19	12978611	-0.6077	0.4048	0.135	1	MAST1	6.03
cg09805572	chr5	33522546	0.1861	0.124	0.135	1		95.41
cg06867910	chr16	87887504	-1.307	0.8705	0.135	1	SLC7A5	9.07
cg10920957	chr16	87635473	0.197	0.1313	0.135	1	JPH3	3.9
cg08170955	chr18	47688742	-0.5194	0.3461	0.135	1	MYO5B	81.9
cg16473795	chrX	38230586	-0.5594	0.3727	0.135	1	OTC	88.43
cg22253947	chr12	44130329	-0.1881	0.1253	0.135	1	PUS7L	95.73
ch.13.38799509F	chr13	39901509	-0.06563	0.04372	0.135	1		1.46
cg02581914	chr22	31273735	0.4295	0.2862	0.135	1	OSBP2	87.29
cg17959735	chrX	109561515	-0.7961	0.5304	0.135	1	AMMECR1	14.03
cg01071808	chr21	10990893	0.7669	0.511	0.135	1	TPTE	52.67
cg10291279	chr5	112258838	0.6388	0.4256	0.135	1	REEP5	54.11
cg03658707	chr20	32848426	1.09	0.7261	0.135	1	ASIP	89.35
cg04124526	chr17	42435351	0.3881	0.2586	0.135	1	FAM171A2	77.27
cg09455274	chr10	68685487	-1.276	0.8499	0.135	1	CTNNA3	35.6
cg11547478	chr1	144886890	0.2363	0.1574	0.135	1	PDE4DIP	94.48
cg21546146	chr16	66845895	-0.1978	0.1318	0.135	1	NAE1	94.84
cg05400062	chr3	185407192	0.3527	0.235	0.135	1	IGF2BP2	87.51
cg10454879	chr8	602158	-2.772	1.847	0.135	1		64.89
cg18664900	chr17	48172598	-0.2823	0.1881	0.135	1	PDK2	3.66
cg04361053	chr19	38686253	-0.3993	0.266	0.135	1	SIPA1L3	85.16
cg07253192	chr14	73741659	0.4535	0.3022	0.135	1		89.27
cg23893734	chr6	52284836	-0.05066	0.03375	0.135	1	EFHC1	1.65
cg09727046	chr15	69366554	-0.05975	0.03981	0.135	1	MIR548H4	1.55
cg06519746	chr5	14664248	0.1641	0.1094	0.135	1	FAM105B	4.44
cg13836183	chr6	32131254	-0.284	0.1892	0.135	1	EGFL8	93.5
cg26802786	chr16	75227085	-0.5161	0.3439	0.135	1		85.7
cg20208061	chr1	25387754	0.3996	0.2663	0.135	1		86.85
cg21269887	chr13	90489341	0.5423	0.3614	0.135	1		86.05
cg14216102	chr13	46702069	-0.3465	0.2309	0.135	1	LCP1	91.83
cg15285975	chr3	146498234	0.5782	0.3852	0.135	1		81.04
cg10108591	chr1	9190516	0.2485	0.1656	0.135	1	GPR157	93.97
cg15953602	chr8	75896720	-0.1016	0.06772	0.135	1	CRISPLD1	1.3
cg05209515	chr22	37585549	-0.8315	0.554	0.135	1	C1QTNF6	80.22
cg19854470	chr1	109419421	-0.3192	0.2127	0.135	1	GPSM2	5.59
cg18475730	chr17	14683651	-0.7913	0.5273	0.135	1		79.42
cg16580586	chr7	2561868	-0.1552	0.1034	0.135	1	LFNG	3.88
cg11985562	chr11	61584116	-0.04838	0.03224	0.135	1	MIR1908	1.73
cg13719746	chr9	100747559	-0.06919	0.0461	0.135	1	ANP32B	2.2
cg13744663	chr13	92050675	-0.1078	0.07182	0.135	1	GPC5	2.58
cg26723584	chr2	147479148	0.423	0.2818	0.135	1		79.8
cg20979674	chr2	219858993	0.5243	0.3493	0.135	1	CRYBA2	16.63
cg11362259	chr20	32659853	0.3494	0.2328	0.135	1	RALY	88.7
cg02843237	chr11	10326289	0.1409	0.09387	0.135	1	ADM	3.34
cg14714343	chr8	17722885	0.9374	0.6246	0.135	1	FGL1	81.22
cg10977770	chr1	217309906	-0.4033	0.2687	0.135	1	ESRRG	11.54
cg26453543	chr16	18943348	-0.6377	0.4249	0.135	1		49.74
cg02064724	chr14	74179953	-0.4327	0.2883	0.135	1	PNMA1	10.21
cg22954437	chr14	102340397	1.024	0.6821	0.135	1	PPP2R5C	48.87
cg25027546	chr3	58008401	0.418	0.2785	0.135	1	FLNB	89.76
cg01525094	chr19	11040526	0.3728	0.2484	0.135	1	YIPF2	86.8
cg19523255	chr4	82439860	-0.8396	0.5594	0.135	1		82.7
cg06475374	chr19	47539242	-0.1284	0.08555	0.135	1	NPAS1	3.81
cg16245431	chr7	1005089	0.734	0.4891	0.135	1	COX19	43.31
cg08558430	chr10	79794996	-0.2133	0.1421	0.135	1	RPS24	93.41
cg09438113	chr8	82545688	-0.7474	0.498	0.135	1		47.16
cg06024852	chr16	46655247	0.09606	0.064	0.135	1	SHCBP1	1.23
cg16717683	chr19	5757901	0.8882	0.5918	0.135	1	CATSPERD	80.56
cg00488787	chr10	135050905	0.1066	0.07105	0.135	1	VENTX	1.21
cg15360831	chr5	176935733	0.7165	0.4774	0.135	1	DOK3	43.17
cg26689186	chr7	33301429	-0.3228	0.2151	0.135	1	BBS9	92.98
cg09236831	chr11	118763745	-0.7731	0.5151	0.135	1	CXCR5	66.37
cg01305539	chr9	124328327	0.447	0.2978	0.135	1	DAB2IP	82.47
cg01022916	chr1	31196938	1.098	0.7316	0.135	1	MATN1	62.82
cg06885741	chr5	54896982	-0.1558	0.1038	0.135	1		3.53
cg23520930	chr3	128206967	-0.1107	0.07374	0.135	1	GATA2	3.18
cg06584637	chr7	30544915	-0.1229	0.08187	0.135	1	GGCT	2.73
cg06972811	chr14	56382125	-0.2401	0.16	0.135	1		93.77
cg16786156	chr6	24827648	-0.3106	0.207	0.135	1	FAM65B	92.56
cg04529860	chr19	39900650	-0.5006	0.3336	0.135	1		2.72
cg22687077	chr17	76993374	0.3015	0.2009	0.135	1	CANT1	90.62
cg15029699	chr2	67277967	-0.327	0.2179	0.135	1		91.58
cg05530133	chr16	3726365	0.1858	0.1238	0.135	1	TRAP1	97.45
cg05293915	chr10	33608477	0.2834	0.1888	0.135	1	NRP1	92.52
cg01750847	chr16	30007184	-0.2909	0.1938	0.135	1	HIRIP3	4.23
cg05079049	chr16	55364843	-0.1224	0.08153	0.135	1		3.29
cg25666010	chr1	1726516	0.3968	0.2644	0.135	1	GNB1	91.47
cg18689295	chr12	79258855	-0.6568	0.4376	0.135	1	SYT1	49.8
cg14989351	chr14	83282545	0.9473	0.6312	0.135	1		92.15
cg22883889	chr20	61583686	0.6877	0.4583	0.135	1	SLC17A9	40.79
cg14568711	chr1	15447344	0.4164	0.2775	0.135	1	TMEM51-AS1	85.13
cg12025732	chr2	35568760	0.4284	0.2855	0.135	1		83.79
cg12492301	chr3	160819000	0.3061	0.204	0.135	1	B3GALNT1	90.14
cg20017797	chr14	24563410	-0.1922	0.1281	0.135	1	PCK2	2.85
cg01925950	chr13	115022228	0.7138	0.4756	0.135	1	CDC16	34.1
cg06428184	chr12	95345688	-0.338	0.2252	0.135	1		90.79
cg24249173	chr10	96043678	0.262	0.1746	0.135	1	PLCE1	93.39
cg09777095	chr6	31779308	-0.2081	0.1386	0.135	1	HSPA1L	95.21
cg14702552	chr1	22484345	-1.23	0.8195	0.135	1		86.84
cg25160161	chr12	125450441	0.2966	0.1976	0.135	1	DHX37	92.53
cg05728166	chr16	2630397	-1.131	0.7535	0.135	1	PDPK1	13.02
cg06791867	chr11	44880944	0.6896	0.4595	0.135	1	TSPAN18	68.94
cg20301780	chr17	35128908	-0.6245	0.4161	0.135	1		75.51
cg01252458	chrX	47119666	-0.3746	0.2496	0.135	1		92.43
cg16913064	chr17	45949878	-1.215	0.8096	0.135	1		33.86
cg25806713	chr16	19440839	-1.058	0.705	0.135	1	TMC5	83.08
cg27447795	chr1	46309093	0.7444	0.496	0.135	1	MAST2	69.07
cg13252540	chr3	125690774	1.02	0.6797	0.135	1	ROPN1B	65.78
cg26835312	chr1	24513473	-0.5079	0.3384	0.135	1	IL28RA	13.05
cg10029789	chr14	93690358	-0.1994	0.1329	0.135	1	UBR7	94.58
cg08653692	chr19	54466297	-0.1943	0.1295	0.135	1	CACNG8	2.26
cg06460076	chr11	45711402	0.4186	0.279	0.135	1		90.05
cg14749396	chr19	34284488	-0.2877	0.1917	0.135	1		92.64
cg20637014	chr7	158321031	0.4151	0.2766	0.135	1	PTPRN2	85.62
cg19648967	chr14	89494767	-0.2884	0.1922	0.135	1		92.32
cg05715033	chr20	58357946	0.6678	0.445	0.135	1	PHACTR3	40.66
cg05539515	chr1	62784269	-0.3769	0.2511	0.135	1	KANK4	10.8
cg05324221	chr22	21384173	0.2669	0.1778	0.135	1	SLC7A4	93.05
cg15202351	chr1	1952273	0.417	0.2779	0.135	1	GABRD	84.88
cg25364077	chr1	30118765	0.6359	0.4238	0.135	1		72.86
cg19491420	chr4	6890915	-0.1895	0.1263	0.135	1		95.09
cg14654134	chr3	114804034	0.3417	0.2277	0.135	1	ZBTB20	93.44
cg01353569	chr7	106810328	-0.2157	0.1437	0.135	1	HBP1	3.14
cg18574813	chr11	72381308	-1.048	0.6986	0.135	1	PDE2A	33.79
cg08530484	chr2	220024606	0.9389	0.6257	0.135	1	NHEJ1	71.98
cg04580369	chr1	39548513	0.3058	0.2038	0.135	1	MACF1	90.63
cg27160130	chr2	237073518	0.148	0.09862	0.135	1		2.88
cg24295985	chr1	2431385	0.4731	0.3153	0.135	1	PLCH2	41.08
cg09017607	chr8	128930240	-0.6629	0.4418	0.135	1	PVT1	10.86
cg00265863	chr1	28286348	-0.1731	0.1154	0.135	1	XKR8	3.42
cg07146298	chr8	80533246	-0.8356	0.5569	0.135	1	STMN2	56.42
cg12000228	chrX	24261506	-0.9367	0.6242	0.135	1		88.27
cg24727568	chr2	70315011	-0.1633	0.1088	0.135	1	PCBP1	3.94
cg13572069	chr1	3501397	0.3528	0.2351	0.135	1	MEGF6	91.44
cg01212491	chr10	75587308	0.4064	0.2708	0.135	1	CAMK2G	88.38
cg16905008	chr14	101301749	0.5789	0.3858	0.135	1	MEG3	76.59
cg27404260	chr4	14311361	0.6959	0.4638	0.135	1		57.43
cg04501947	chr17	7653521	-0.1573	0.1048	0.135	1	DNAH2	95.28
cg12800762	chr5	169064311	-0.05067	0.03377	0.135	1	DOCK2	1.54
cg03005831	chr20	25291195	-0.4131	0.2753	0.135	1	ABHD12	10.6
cg26422975	chr1	231473532	0.09582	0.06386	0.135	1	EXOC8	2.49
cg08738430	chr2	43452561	-0.04822	0.03214	0.135	1	ZFP36L2	1.77
cg27665978	chr1	171111880	0.3946	0.263	0.135	1	FMO6P	89.75
cg19035376	chr15	57091151	0.186	0.124	0.135	1		94.62
cg00206356	chr4	56659922	-0.6813	0.4541	0.135	1		20.48
cg10961099	chr8	2046910	0.2697	0.1797	0.135	1	MYOM2	96.17
cg27313572	chr10	17271294	0.6217	0.4143	0.135	1	VIM	4.42
cg08096128	chr4	119688321	0.232	0.1546	0.135	1	SEC24D	94.19
cg13312453	chr19	48649043	0.327	0.218	0.135	1	LIG1	87.26
cg16240189	chr21	17653269	-0.3855	0.257	0.135	1	MIR99AHG	90.81
cg22109240	chr2	201374010	-1.174	0.7828	0.135	1	KCTD18	68.06
cg04578792	chr3	128152268	0.4657	0.3104	0.135	1		78.42
cg04574358	chr6	43349415	0.6621	0.4413	0.135	1		55.39
cg03222975	chr4	6110561	0.3968	0.2645	0.135	1	JAKMIP1	90.4
cg16385733	chr5	167373485	-0.3672	0.2447	0.135	1	TENM2	91
cg02125166	chr16	82504584	0.4477	0.2984	0.135	1		87.79
cg17804356	chr1	200009927	-0.6556	0.437	0.135	1	NR5A2	9.41
cg03658337	chr19	6166119	0.6637	0.4423	0.135	1	ACSBG2	41.71
cg27538070	chr16	2875526	0.3039	0.2026	0.135	1		96.51
cg04677554	chr22	44382211	0.231	0.154	0.135	1	SAMM50	93.58
cg14630042	chr10	15762318	-0.1533	0.1022	0.135	1	ITGA8	2.62
cg18001983	chr6	32913125	-0.3935	0.2623	0.135	1		8.57
cg26062113	chr19	30335247	-0.1814	0.1209	0.135	1		4.33
cg03713592	chr11	72463424	-0.687	0.4579	0.135	1	ARAP1	2.96
cg09845476	chr9	127113228	0.3232	0.2154	0.135	1	NEK6	90.76
cg07280521	chr1	153581883	0.4388	0.2925	0.135	1	S100A16	77.63
cg00368687	chr13	112758379	-0.1279	0.08525	0.135	1		2.7
cg10877894	chr14	22109758	1.329	0.8858	0.135	1		15.2
cg15236460	chr22	30163365	-0.04149	0.02766	0.135	1	UCRC	1.23
cg01920128	chr4	75177978	0.3269	0.2179	0.135	1	EPGN	93.36
cg15141467	chr1	155035375	-0.06533	0.04355	0.135	1	EFNA4	2.26
cg13678428	chr8	47015868	-0.3397	0.2265	0.135	1		94.81
cg17979595	chr5	175995850	-1.092	0.7276	0.135	1	PCDH24	89.5
cg24137567	chr15	23930952	-0.7335	0.4889	0.135	1	NDN	71.8
cg23790478	chr4	134075898	-1.278	0.8521	0.135	1	PCDH10	69.6
cg13411823	chr13	29394897	-0.4774	0.3182	0.135	1		4.29
cg01847206	chr5	14165995	0.2907	0.1938	0.135	1	TRIO	92.77
cg00552930	chr19	51470322	0.5834	0.3889	0.135	1	KLK6	72.22
cg16675507	chr5	155108371	-0.05987	0.03991	0.135	1		1.96
cg25366054	chr7	25353551	-0.7874	0.5248	0.135	1		58.25
cg06289503	chr18	77676705	0.2949	0.1966	0.135	1	PQLC1	93.02
cg27331225	chr3	193852938	-0.07124	0.04749	0.135	1	HES1	1.9
cg05933932	chr17	11572851	-0.3239	0.2159	0.135	1	DNAH9	90.16
cg03658282	chr6	31588850	-0.2776	0.1851	0.135	1	BAT2	3.6
cg17771270	chr17	78805351	-0.3084	0.2056	0.135	1	RPTOR	92.12
cg10802379	chr5	150400395	-0.2036	0.1357	0.135	1	GPX3	4.6
cg09805553	chr1	153895607	-0.1841	0.1227	0.135	1	GATAD2B	2.84
cg22060954	chr4	184277924	0.6769	0.4512	0.135	1		70.7
cg17822427	chr2	150600601	-0.3873	0.2581	0.135	1	LOC101929231	90.72
cg08073166	chr7	94538182	0.9197	0.6131	0.135	1	PPP1R9A	14.73
cg08820025	chr22	46274116	0.7507	0.5004	0.135	1		38.45
cg21923929	chr11	12945619	0.4167	0.2778	0.135	1	TEAD1	80.66
cg08209104	chr14	23884544	-0.4008	0.2672	0.135	1	MYH7	82.46
cg05340085	chr7	47134186	0.4482	0.2988	0.135	1		79.64
cg01619129	chr8	10697017	-0.1404	0.09357	0.135	1	PINX1	1.56
cg09104394	chr11	118084314	-0.6222	0.4148	0.135	1	AMICA1	93.48
cg17818798	chr19	14228473	-0.2122	0.1415	0.135	1	PRKACA	5.46
cg22441199	chr4	26823698	0.7902	0.5268	0.135	1		79.65
cg27185504	chr1	210466211	-0.7355	0.4903	0.135	1		13.12
cg02266344	chr6	71891678	-0.3716	0.2477	0.135	1		91.57
cg01795738	chr3	88195876	-0.3568	0.2378	0.135	1	CGGBP1	89.11
cg18989919	chr3	133648584	0.2751	0.1834	0.135	1	C3orf36	94.34
cg14279415	chr9	33473445	-0.1831	0.122	0.135	1	NOL6	3.53
cg18271913	chr1	205561852	0.3296	0.2197	0.135	1	MFSD4	93.42
cg16693127	chr10	62493129	-0.4021	0.2681	0.135	1	ANK3	5.95
ch.10.2404278R	chr10	114567719	-0.2334	0.1556	0.135	1	VTI1A	5.34
cg23907852	chr17	43922244	0.4725	0.315	0.135	1	LOC100128977	61.86
cg03471150	chr1	201797198	0.7315	0.4877	0.135	1	IPO9	54.8
cg06284172	chr2	102422343	-0.6626	0.4417	0.135	1	MAP4K4	96.21
cg13521018	chr10	134429846	-1.441	0.9608	0.135	1	INPP5A	75.56
cg01102193	chr1	235053806	0.3766	0.251	0.135	1		83.59
cg11110536	chr5	137513992	0.1362	0.09079	0.135	1	BRD8	2.09
cg12265950	chr11	123173709	0.7706	0.5137	0.135	1		42.21
cg22715531	chr11	27492378	-0.8214	0.5476	0.135	1	LGR4	81.96
cg11352418	chr22	48886654	-0.45	0.3	0.135	1	FAM19A5	9.05
cg10341696	chrX	100992373	-0.3066	0.2044	0.135	1		93.65
cg20649285	chrX	134302207	-0.7531	0.5021	0.135	1	CXorf48	83.23
cg13956369	chr7	150974839	0.3553	0.2368	0.135	1	SMARCD3	89.76
cg20742298	chr6	127133403	-0.2221	0.1481	0.135	1		94.27
cg00202490	chr1	156347832	0.7348	0.4899	0.135	1	RHBG	80.48
cg13007105	chr2	11708316	-0.2817	0.1878	0.135	1	GREB1	93.03
cg19645249	chr10	112605697	0.7883	0.5256	0.135	1		66.97
cg08248181	chr19	3933591	-0.2019	0.1346	0.135	1	ITGB1BP3	4.32
cg12361338	chr6	166247968	0.4249	0.2833	0.135	1		84.19
cg15309480	chr8	144801164	0.7171	0.4781	0.135	1	MAPK15	54.33
cg15877911	chrX	153119200	3.168	2.112	0.135	1		88.68
cg11702403	chr8	22925455	0.6003	0.4002	0.135	1	LOC286059	18.88
cg13618111	chr3	138065265	0.3792	0.2528	0.135	1	MRAS	89.5
cg11614337	chr19	30414053	0.178	0.1186	0.135	1	URI1	95.38
cg18793088	chr1	201798611	-0.1077	0.07182	0.135	1	IPO9	3.28
cg20533952	chr21	43198601	-1.07	0.7131	0.135	1		8.51
cg24734473	chr20	22786335	-0.2615	0.1743	0.135	1		93.79
cg04024572	chr11	65657704	-0.4031	0.2688	0.135	1	CCDC85B	12.4
cg24711070	chr11	118842126	0.4369	0.2913	0.135	1	FOXR1	91.35
cg27260174	chr8	41576763	0.7255	0.4837	0.135	1	ANK1	77.85
cg04403850	chr7	998981	0.561	0.374	0.135	1		86.11
cg08542429	chr6	32139120	0.3666	0.2444	0.135	1	AGPAT1	88.65
cg01736389	chr4	7706665	0.2707	0.1805	0.135	1	SORCS2	97.46
cg06174563	chr1	1851910	0.381	0.254	0.135	1	TMEM52	87.4
cg01956420	chr13	110959668	-0.05382	0.03588	0.135	1	COL4A1	1.26
cg17425351	chr11	110843045	0.4492	0.2995	0.135	1		79.53
cg11461579	chr16	30856389	0.6226	0.4151	0.135	1	BCL7C	44.33
cg23059689	chr13	111288257	0.2968	0.1979	0.135	1	CARKD	88.67
cg00839597	chr10	102825271	-0.3143	0.2095	0.135	1	KAZALD1	91.52
cg27560894	chr8	23103862	0.07482	0.04988	0.135	1	CHMP7	1.97
cg12431689	chr15	27407369	0.7032	0.4688	0.135	1	GABRG3	83.76
cg11571588	chr1	11114821	0.323	0.2153	0.135	1	SRM	93.49
cg21339581	chr4	1800987	0.1849	0.1233	0.135	1	FGFR3	94.97
cg05587648	chr19	4151818	0.7643	0.5096	0.135	1		71.07
cg06766291	chr12	113883900	0.5051	0.3368	0.135	1		88.02
cg18389238	chr5	134467000	-0.3299	0.22	0.135	1	C5orf66	90.81
cg11142925	chr10	57071878	0.4022	0.2682	0.135	1		90.25
cg11200930	chr3	12856409	0.7093	0.4729	0.135	1	CAND2	56.93
cg08385249	chr2	128433373	0.2202	0.1468	0.135	1	LIMS2	2.35
cg21704491	chr20	388519	-0.1397	0.09313	0.135	1	RBCK1	1.85
cg18802379	chr10	31306558	-0.3782	0.2522	0.135	1	ZNF438	91.32
cg11877726	chr14	99637027	0.3279	0.2187	0.135	1	BCL11B	89.43
cg22791807	chr6	24721892	-0.219	0.146	0.135	1		3.77
cg13595556	chr9	129648322	0.6353	0.4236	0.135	1		49.12
cg19901695	chr15	59445976	0.633	0.4221	0.135	1	MYO1E	85.77
cg08976550	chr21	46876385	-0.3983	0.2656	0.135	1	COL18A1	90.4
cg26521129	chr1	155830797	-0.4524	0.3017	0.135	1	SYT11	88.53
cg05913141	chr15	90234444	0.6401	0.4268	0.135	1	PEX11A	29.79
cg01622415	chr17	66028902	0.5623	0.3749	0.135	1		93.6
cg03085846	chr2	207085006	0.6426	0.4284	0.135	1	GPR1-AS	10.82
cg12666166	chr12	108908922	-0.08147	0.05432	0.135	1	FICD	1.81
cg01309945	chr4	139126892	-0.3946	0.2631	0.135	1	SLC7A11	86.21
cg24153548	chr3	100119764	-0.2251	0.1501	0.135	1	LNP1	7.95
cg12133952	chr1	44497352	-0.4794	0.3197	0.135	1	SLC6A9	32.84
cg19645256	chr17	1202252	-0.7395	0.4931	0.135	1	TUSC5	52.25
cg18022774	chr7	156789333	-0.3459	0.2307	0.135	1		91.36
cg10680376	chr10	116391843	-0.7144	0.4763	0.135	1	ABLIM1	16.1
cg20179520	chr19	45926920	-0.2426	0.1618	0.135	1	ERCC1	5.15
cg24907970	chr5	65018155	-0.05749	0.03834	0.135	1	NLN	0.72
cg24085073	chr2	208666203	0.5732	0.3822	0.135	1		31.81
cg07614502	chr22	44351644	-0.1183	0.07891	0.135	1	SAMM50	2.54
cg05552178	chr1	82385850	0.3123	0.2082	0.135	1	ADGRL2	92.92
cg18162153	chr16	11312270	0.3905	0.2604	0.135	1		92.1
cg05202888	chr8	124666629	-0.9184	0.6124	0.135	1	KLHL38	53.45
cg00027081	chr2	3325158	0.5918	0.3946	0.135	1	TSSC1	91.78
cg24421410	chr6	32920220	1.182	0.788	0.135	1	HLA-DMA	39.5
cg17722231	chr1	1851035	-0.7906	0.5272	0.135	1	TMEM52	4.04
cg04875020	chr5	176314231	0.4516	0.3012	0.135	1	HK3	76.72
cg08210381	chr2	233984640	-0.2055	0.137	0.135	1	INPP5D	94.89
cg21233847	chr8	77615519	0.4084	0.2723	0.135	1	ZFHX4	79.24
cg12591491	chr15	68116263	-0.5744	0.383	0.135	1		11.56
cg12199425	chr5	90676154	-0.1367	0.09113	0.135	1	LOC100129716	2.66
cg23741520	chr15	83954231	-0.844	0.5628	0.135	1	BNC1	35.44
cg22916985	chr7	2311372	0.4574	0.305	0.135	1	SNX8	86
cg06611788	chr5	137495598	0.3963	0.2643	0.135	1	BRD8	86.08
cg06418002	chr1	225677050	-0.4782	0.3189	0.135	1	ENAH	80.05
cg11617821	chr4	75672135	-0.8987	0.5993	0.135	1	BTC	63.17
cg11347316	chr11	18343657	-0.4272	0.2848	0.135	1	GTF2H1	14.6
cg18129578	chr5	95589114	-0.4066	0.2712	0.135	1	LOC101929710	89.47
cg22481044	chr17	72889708	-0.6457	0.4306	0.135	1	FADS6	8
cg21903092	chr6	95494729	0.6128	0.4086	0.135	1		67.27
cg10460643	chr3	53205536	0.4134	0.2757	0.135	1	PRKCD	91.58
cg05981862	chr2	238790781	0.3798	0.2532	0.135	1	RAMP1	91.65
cg17740374	chr3	109215219	-0.3711	0.2474	0.135	1		91.7
cg07037750	chr14	105992115	-1.047	0.698	0.135	1	TMEM121	72.24
cg19070830	chr1	73357956	-0.2924	0.195	0.135	1		93.56
cg03508204	chr2	129057540	0.3192	0.2128	0.135	1	HS6ST1	91.15
cg08959161	chrX	18396171	-0.6669	0.4447	0.135	1		63.33
cg08476244	chr2	120867222	0.9958	0.6641	0.135	1	EPB41L5	38.48
cg17685432	chr8	41508111	0.4019	0.268	0.135	1		84.76
cg21879272	chr14	51135303	1.378	0.9187	0.135	1	SAV1	5.62
cg09040896	chr16	1560040	0.4541	0.3028	0.135	1	TELO2	87.59
cg22661247	chr7	99997477	0.235	0.1567	0.135	1	PILRA	93.76
cg10912626	chr1	15515843	0.3054	0.2037	0.135	1	TMEM51	92.37
cg04608494	chr19	55752721	0.3623	0.2416	0.135	1	MIR6802	90.85
cg13209845	chr12	94589513	-0.4845	0.3231	0.135	1	PLXNC1	86.06
cg12857652	chr6	64289969	0.8715	0.5812	0.135	1	PTP4A1	53.58
cg08750850	chr8	43136479	-0.9031	0.6022	0.135	1		47.28
cg23473396	chrX	25041134	-1.05	0.6999	0.135	1		16.38
cg00987037	chr19	47420590	-0.497	0.3315	0.135	1	ARHGAP35	88.17
cg13611785	chr5	12936481	0.3112	0.2076	0.135	1		91.9
cg06371044	chr8	144924893	-0.2707	0.1805	0.135	1	NRBP2	93.93
cg17696234	chr3	38164516	0.3412	0.2276	0.135	1	ACAA1	88.69
cg21498950	chr11	130013406	0.105	0.07001	0.135	1	APLP2	98.71
cg17766316	chr14	40346894	-0.7867	0.5247	0.135	1		71.72
cg24015237	chr1	25453323	0.4691	0.3128	0.135	1		86.09
cg05142057	chr13	72971591	-0.4003	0.267	0.135	1		89.31
cg12448161	chr3	48632723	-0.9264	0.6178	0.135	1	COL7A1	10.32
cg12445833	chr5	141745218	2.831	1.888	0.135	1	LOC101926941	89.03
cg00668749	chr16	69139287	0.5866	0.3912	0.135	1	HAS3	11.51
cg12610918	chr2	135529352	0.4119	0.2747	0.135	1		79.91
cg09057265	chr11	33795924	-0.1433	0.09557	0.135	1	FBXO3	3.39
cg17918992	chr10	47627687	0.3648	0.2433	0.135	1	ANTXRLP1	91.49
cg26094789	chr14	37135586	-0.4097	0.2733	0.135	1	PAX9	9.86
cg02910650	chr7	1131628	0.1662	0.1109	0.135	1	GPER	95.5
cg18569632	chr1	153366428	0.5816	0.3879	0.135	1		51.73
cg11488864	chr4	8379238	0.261	0.1741	0.135	1	ACOX3	95.57
cg17997329	chr2	103353471	-0.09107	0.06074	0.135	1	MFSD9	1.98
cg17954852	chr6	31919854	-0.4189	0.2794	0.135	1	CFB	94.62
cg10736337	chr19	1439980	0.3302	0.2202	0.135	1	RPS15	86.25
cg11213698	chr12	48417775	-0.3685	0.2458	0.135	1		89.52
cg16144345	chr10	103982587	1.119	0.7465	0.135	1		83.51
cg04431742	chr4	3386851	0.7785	0.5192	0.135	1	RGS12	68.53
cg12156344	chr4	141156039	0.7154	0.4771	0.135	1		16.92
cg17004711	chr7	4875911	0.3519	0.2347	0.135	1	RADIL	88.46
cg08228060	chr4	24648246	0.3023	0.2016	0.135	1		92.63
cg07480541	chrX	114461321	-0.7655	0.5106	0.135	1	LRCH2	79.06
cg23055547	chr22	30661978	0.6175	0.4119	0.135	1	OSM	12.95
cg09668735	chr14	65532980	0.3341	0.2228	0.135	1	MAX	91.66
cg07297242	chr2	167467305	-1.455	0.9704	0.135	1		33.06
cg18269546	chr2	122511940	0.1654	0.1103	0.135	1	TSN	95.7
cg16619994	chr15	63887987	2.631	1.754	0.135	1	USP3-AS1	54.58
cg13398842	chr5	136420962	-0.3567	0.2379	0.135	1	SPOCK1	91.54
cg01572050	chr17	78178291	0.1833	0.1223	0.135	1	CARD14	94.23
cg02391387	chr7	111202222	0.1898	0.1266	0.135	1	IMMP2L	4.5
cg24859012	chr3	12626680	-0.2143	0.1429	0.135	1	RAF1	94.67
cg02660791	chr19	9420566	-0.08868	0.05915	0.135	1		2.36
cg13653063	chr1	228126632	0.3382	0.2255	0.135	1	WNT9A	89.66
cg15384821	chr10	64576232	-0.1861	0.1241	0.135	1	EGR2	2.06
cg19658046	chr5	176981888	0.8099	0.5402	0.135	1	FAM193B	60.45
cg12839363	chr11	12650181	0.3263	0.2176	0.135	1		92.02
cg10769907	chr1	236844659	-0.3827	0.2553	0.135	1		90.1
cg10368914	chr19	16528891	0.6157	0.4106	0.135	1	EPS15L1	79.9
cg24393470	chr6	145069578	0.455	0.3035	0.135	1	UTRN	93.81
cg14742186	chr6	39266823	0.409	0.2728	0.135	1	KCNK17	88.03
cg00861497	chr7	131514718	-1.118	0.7458	0.135	1		14.8
cg14092017	chr2	102972564	-0.1088	0.07257	0.135	1	IL18R1	3.34
cg14534337	chr9	113316190	-0.3033	0.2023	0.135	1	SVEP1	94.52
cg19382731	chr1	44883990	-0.3912	0.2609	0.135	1	RNF220	6.5
cg00629116	chr20	4705360	0.3952	0.2636	0.135	1	PRND	86.87
cg04029168	chr16	23963538	-0.3046	0.2032	0.135	1	PRKCB	8.57
cg16633189	chr15	92832628	0.2129	0.142	0.135	1		94.74
cg18775526	chr7	101822711	-0.2651	0.1768	0.135	1	CUX1	93.36
cg02562222	chr1	206904293	-0.3324	0.2217	0.135	1	MAPKAPK2	91.07
cg22405048	chr5	118688814	-0.2351	0.1568	0.135	1	TNFAIP8	93.8
cg02881170	chr6	30003910	-0.5295	0.3532	0.135	1	NCRNA00171	91.63
cg16049600	chr5	140579298	-1.341	0.8944	0.135	1	PCDHB11	34.34
cg26214922	chr6	31626080	-0.9261	0.6177	0.135	1	C6orf47	92.9
cg03698009	chr7	27204349	0.131	0.08739	0.135	1	HOXA9	2.67
cg14688313	chr5	94622679	0.1975	0.1318	0.135	1		94.81
cg27328694	chr17	78944885	0.8636	0.576	0.135	1		55.05
cg20222869	chr16	31475935	0.349	0.2328	0.135	1	ARMC5	84.7
cg17046484	chr17	19269624	0.3786	0.2526	0.135	1		85.11
cg13094338	chr20	62258937	-0.2874	0.1917	0.135	1	GMEB2	6.96
cg12618656	chr19	30377521	-0.565	0.3768	0.135	1		27.81
cg12502460	chr4	184161973	-0.458	0.3055	0.135	1	WWC2	77.15
cg22157629	chr7	130354855	1.399	0.9332	0.135	1	TSGA13	44.59
cg24807106	chr8	109095918	-0.1785	0.119	0.135	1	RSPO2	3.13
cg21862100	chr22	40102855	0.5177	0.3454	0.135	1		75.87
cg20997706	chr15	74907203	-0.1648	0.1099	0.136	1	CLK3	4.02
cg23055518	chr8	30656033	-0.1989	0.1327	0.136	1	PPP2CB	94.64
cg25966954	chr9	90812109	0.922	0.615	0.136	1		28.65
cg00016718	chr6	49405490	-0.1975	0.1317	0.136	1	MUT	94.69
cg22079042	chr14	24912316	-0.1702	0.1136	0.136	1	SDR39U1	3.99
cg02953041	chrX	100351158	-0.3612	0.2409	0.136	1	TMEM35	90.03
cg25349162	chr8	10984657	-0.2328	0.1553	0.136	1	XKR6	93.6
cg06143087	chr1	85665883	-0.3422	0.2283	0.136	1	SYDE2	9.24
cg21438558	chr1	27251667	0.1929	0.1287	0.136	1	NUDC	94.76
cg22684018	chr11	124951789	-0.2552	0.1702	0.136	1	SLC37A2	93.1
cg26920595	chr3	13258445	-0.319	0.2128	0.136	1		92.36
cg07195282	chr19	12444484	-0.474	0.3162	0.136	1	ZNF563	3.37
cg06330218	chr15	70172996	0.4193	0.2797	0.136	1		91
cg27436286	chr15	65670863	-0.5448	0.3634	0.136	1	IGDCC3	16.27
cg06076931	chr11	134231728	0.8018	0.5349	0.136	1	GLB1L2	35.03
cg07285764	chr12	52408906	-0.8287	0.5528	0.136	1	GRASP	92.21
cg06349981	chr2	10443745	-0.2873	0.1917	0.136	1	HPCAL1	4.83
cg11888359	chr19	4936127	-0.2273	0.1516	0.136	1	UHRF1	93.56
cg16876577	chr5	137460270	0.4862	0.3243	0.136	1	NME5	94.48
cg05768617	chr6	153875089	0.7066	0.4713	0.136	1		76.68
cg22324487	chr2	113816832	0.3423	0.2284	0.136	1	IL1F5	86.47
cg13615184	chr13	25264616	0.3259	0.2174	0.136	1	ATP12A	92.54
cg14440640	chr14	61578115	-1.336	0.8914	0.136	1		47.99
cg02716317	chr7	3470434	-0.5305	0.3539	0.136	1	SDK1	88.18
cg08527448	chr5	150070582	0.7375	0.492	0.136	1	RBM22	74.03
cg11520439	chr9	107536568	-0.7055	0.4706	0.136	1	LOC286367	85.3
cg08205263	chr5	112196794	-0.1194	0.07968	0.136	1	SRP19	2.95
cg13292689	chr16	67360821	-0.05657	0.03773	0.136	1	KCTD19	1.49
cg23864664	chr2	239175829	-0.2599	0.1734	0.136	1	PER2	93.13
cg13800721	chr1	3343612	0.4345	0.2899	0.136	1	PRDM16	84
cg06760228	chr8	126103961	-0.07621	0.05084	0.136	1	KIAA0196	1.95
cg27349129	chr19	5080888	0.1379	0.09202	0.136	1	KDM4B	96
cg13360208	chr11	67912850	0.5677	0.3787	0.136	1		74.64
cg03576748	chr16	452547	0.7384	0.4926	0.136	1	DECR2	62.81
cg05589743	chr3	41997020	-0.2296	0.1531	0.136	1	ULK4	94.2
cg10810657	chr5	66203228	-0.6375	0.4253	0.136	1	MAST4	92.99
cg12270368	chr8	143690743	-0.3967	0.2646	0.136	1		6.3
cg00420877	chr12	8841003	-1.026	0.6842	0.136	1	RIMKLB	83.53
cg26047950	chr10	125425692	-2.059	1.374	0.136	1	GPR26	6.78
cg13348998	chr19	55678511	-0.1512	0.1009	0.136	1	DNAAF3	4.57
cg08167410	chr9	37062050	-3.28	2.188	0.136	1		62.77
cg11539498	chr22	33176409	0.2194	0.1464	0.136	1	SYN3	94.58
cg08620133	chrX	104559211	-0.4387	0.2926	0.136	1	IL1RAPL2	90.18
cg27346259	chr1	236893331	-0.9835	0.6561	0.136	1	ACTN2	76.27
cg23898320	chr17	76818733	0.72	0.4804	0.136	1	USP36	77.18
cg00042081	chr6	127475733	-0.1872	0.1249	0.136	1	RSPO3	95.03
cg05918535	chr2	163223744	0.23	0.1534	0.136	1		94.79
cg19409399	chr2	88875292	0.1761	0.1175	0.136	1	EIF2AK3	95.26
cg24181062	chr3	115705401	-0.4903	0.3271	0.136	1	LSAMP	82.79
cg13766043	chr2	69396932	0.2792	0.1863	0.136	1	ANTXR1	93.67
cg24510909	chr7	44122661	0.2849	0.1901	0.136	1	POLM	4.85
cg06969520	chr12	109090337	-0.2887	0.1926	0.136	1	CORO1C	6.46
cg11509345	chr1	207842726	-1.803	1.203	0.136	1	CR1L	17.1
cg27053490	chr3	29471079	0.3757	0.2507	0.136	1	RBMS3	86.61
cg09543255	chr3	170302640	-0.2622	0.1749	0.136	1	SLC7A14	5.22
cg27426713	chr6	90063985	-0.8651	0.5772	0.136	1	UBE2J1	82.32
cg11378979	chr2	219249918	0.3784	0.2525	0.136	1	SLC11A1	85.45
cg09803226	chr20	60306512	0.4966	0.3313	0.136	1	CDH4	85.24
cg09549827	chr1	6484616	-0.2869	0.1914	0.136	1	ESPN	8.66
cg14318199	chrX	12974511	-0.08916	0.05948	0.136	1		2.62
cg06434997	chr6	153304301	-0.1942	0.1296	0.136	1	FBXO5	1.98
cg25800813	chr9	97575196	-0.3626	0.2419	0.136	1	C9orf3	90.37
cg14077913	chr14	101587161	-0.2615	0.1745	0.136	1		4.13
cg04695635	chr19	42510823	0.3513	0.2344	0.136	1	GRIK5	86.82
cg00252149	chr1	228611269	0.3476	0.2319	0.136	1		91.48
cg03414274	chr14	65138615	0.9785	0.6529	0.136	1		57.72
cg24143101	chr3	171757316	0.1676	0.1118	0.136	1	FNDC3B	1.79
cg05420134	chr6	146863680	-0.6545	0.4367	0.136	1	RAB32	85.17
cg21878356	chr14	95759068	-0.677	0.4517	0.136	1	CLMN	35.56
cg11093583	chr16	85204686	0.4391	0.2929	0.136	1		80.39
cg21841112	chr9	38431221	-0.309	0.2062	0.136	1		5.87
cg16765860	chr14	74352920	0.9574	0.6388	0.136	1	ZNF410	30.25
cg23168397	chr13	100012081	0.1891	0.1262	0.136	1	UBAC2	94.61
cg08346820	chr11	22454661	-1.041	0.6943	0.136	1		21.1
cg07726139	chr1	228652528	-0.32	0.2135	0.136	1		7.25
cg19719320	chr3	183118470	-0.474	0.3163	0.136	1	MCF2L2	81.29
cg21492439	chr19	10630135	0.6301	0.4204	0.136	1	S1PR5	58.42
cg03327018	chr9	117049852	-1.454	0.9702	0.136	1	COL27A1	80.89
cg26472133	chr7	156797104	-0.1312	0.08757	0.136	1		1.83
cg05299702	chr16	87670330	0.6007	0.4008	0.136	1	JPH3	35.45
cg05729450	chr1	28297207	-0.2895	0.1932	0.136	1	EYA3	91.85
cg06987935	chr5	20610888	-1.025	0.6838	0.136	1		28.54
cg15252510	chr1	34340525	0.393	0.2622	0.136	1	CSMD2-AS1	86.19
cg25060269	chr18	77283883	-0.1928	0.1287	0.136	1	NFATC1	3
cg17181119	chr12	66591119	-0.3195	0.2132	0.136	1	IRAK3	91.8
cg08111863	chr11	70882036	0.4882	0.3257	0.136	1	SHANK2	78.71
cg07706471	chr12	123319906	0.7964	0.5314	0.136	1	HIP1R	1.94
cg07406941	chr14	63740239	0.3819	0.2548	0.136	1	RHOJ	90.79
cg13977758	chr4	144633289	-0.3329	0.2221	0.136	1		91.71
cg16398388	chr17	42438929	0.291	0.1942	0.136	1	FAM171A2	91.11
cg04582843	chr9	136857244	-0.1134	0.07568	0.136	1	VAV2	2.53
cg21622709	chr12	66889098	0.3507	0.234	0.136	1	GRIP1	89.36
cg12443462	chr10	102413968	-0.2383	0.159	0.136	1		5.65
cg21956434	chr19	17377697	0.7482	0.4993	0.136	1	C19orf62	9.8
cg03881967	chr1	151917543	-0.4689	0.3129	0.136	1		86.24
cg20394487	chr3	119781477	-0.2695	0.1798	0.136	1	GSK3B	93.33
cg26141856	chr12	94558736	1.279	0.8534	0.136	1	PLXNC1	76.33
cg22259283	chr3	142315207	-0.1226	0.08179	0.136	1	PLS1	1.78
cg09146263	chr1	32930375	-0.1905	0.1271	0.136	1	ZBTB8B	3.84
cg13604777	chr19	10047205	-0.1223	0.08162	0.136	1	OLFM2	2.92
cg04086002	chr2	239943518	-0.4097	0.2734	0.136	1		87.4
cg27566196	chr5	45889756	-1.134	0.757	0.136	1		74.23
cg16210374	chr21	44601262	-0.3335	0.2225	0.136	1		91.4
cg06585198	chr2	175701436	-0.3106	0.2073	0.136	1	CHN1	92.73
cg06696623	chr17	20956123	0.2281	0.1522	0.136	1		94.68
cg14295102	chr5	172332166	-0.5542	0.3698	0.136	1	ERGIC1	72.94
cg08364956	chr5	178407122	0.2502	0.1669	0.136	1	GRM6	94.33
cg22596667	chr17	30873447	-1.851	1.235	0.136	1	MYO1D	48.33
cg17805294	chr18	43408770	0.6391	0.4265	0.136	1	SIGLEC15	74.74
cg23834363	chr4	128951834	0.228	0.1522	0.136	1	C4orf29	95.34
cg05726195	chr7	154997174	3.396	2.266	0.136	1		28.98
cg00105822	chr1	81696812	1.204	0.8035	0.136	1		81.61
cg00151073	chr8	115801828	0.8464	0.5648	0.136	1		47.32
cg18948199	chr12	118313708	-0.5809	0.3876	0.136	1	KSR2	16.43
cg27615388	chr5	63257092	-0.7636	0.5095	0.136	1	HTR1A	3.42
cg07894030	chr3	184587293	0.1635	0.1091	0.136	1	VPS8	95.41
cg19741026	chr7	962743	-0.6058	0.4043	0.136	1	ADAP1	11.68
cg03036802	chr2	26195280	1.095	0.7304	0.136	1	KIF3C	70.44
cg16530324	chr17	3824599	0.5774	0.3853	0.136	1		88.54
cg21717958	chr4	106892308	1.249	0.8337	0.136	1	NPNT	91.43
cg17801765	chr1	958274	-1.174	0.7837	0.136	1	AGRN	71.99
cg04289585	chr17	9741691	-0.3692	0.2464	0.136	1	GLP2R	94.46
cg21011403	chr2	43302362	-0.3086	0.2059	0.136	1		92.56
cg18429685	chr19	59085257	0.4352	0.2905	0.136	1	MZF1	9.16
cg26863492	chr5	117910382	-0.3149	0.2101	0.136	1		92.81
cg20780796	chr6	170190063	-0.2008	0.134	0.136	1	C6orf122	5.1
cg09117622	chr1	8421278	0.2423	0.1617	0.136	1	RERE	93.16
cg16173529	chr8	10273666	0.2645	0.1765	0.136	1	MSRA	94.08
cg08574043	chr3	71515686	0.2948	0.1968	0.136	1	FOXP1	93.63
cg04213187	chr10	44282350	-0.708	0.4725	0.136	1		94.34
cg00417652	chr3	105888012	-0.3147	0.21	0.136	1		92.4
cg16028098	chr16	85391641	-0.917	0.612	0.136	1		71.79
cg20919596	chr7	2727028	-0.3627	0.242	0.136	1	AMZ1	92.29
cg09308777	chr6	169852575	-0.3198	0.2134	0.136	1		93.18
cg12931157	chr6	41040265	-0.128	0.08542	0.136	1	C6orf130	1.36
cg27487262	chr1	45965853	-0.1403	0.09364	0.136	1	MMACHC	2.17
cg02570527	chr1	10970165	-0.3849	0.2569	0.136	1		4.8
cg09245789	chr1	110198542	0.09994	0.0667	0.136	1	GSTM4	2.22
cg25020846	chr6	53659618	-0.05086	0.03394	0.136	1	LRRC1	1.38
cg13155599	chr4	120221765	-0.14	0.09343	0.136	1	C4orf3	1.84
cg01332827	chr20	33735167	0.1114	0.07432	0.136	1	EDEM2	3.04
cg13021821	chr18	59115753	0.7513	0.5014	0.136	1		43.98
cg12762527	chr10	105730465	-0.7002	0.4673	0.136	1	SLK	87.54
cg12871687	chr20	31072777	0.6655	0.4442	0.136	1	C20orf112	14.27
cg16826856	chr7	50835457	0.3785	0.2526	0.136	1	GRB10	83.91
cg02363937	chr7	135819426	0.8841	0.5901	0.136	1		72.07
cg24025119	chr11	59559673	0.3933	0.2625	0.136	1	STX3	79.64
cg12195695	chr17	73106517	0.2508	0.1674	0.136	1	ARMC7	8.02
cg02206935	chr7	36430885	-1.276	0.8519	0.136	1	KIAA0895	69.3
cg15564131	chr3	18476925	-0.8426	0.5624	0.136	1	SATB1	76.73
cg09112913	chr15	40215859	0.4777	0.3188	0.136	1		83.72
cg25018731	chr14	73181273	0.5855	0.3908	0.136	1	DPF3	60.56
cg17339243	chr12	45342645	0.992	0.6621	0.136	1		18.9
cg19834071	chr19	41698987	-0.1928	0.1287	0.136	1	CYP2S1	4.09
cg14655715	chr3	127110999	0.6592	0.44	0.136	1		70.35
cg08833741	chr8	37309846	0.6861	0.4579	0.136	1		80.5
cg04411307	chr2	69391395	-0.3208	0.2141	0.136	1	ANTXR1	93.24
cg05512967	chr17	76776105	-0.2383	0.1591	0.136	1	CYTH1	7.5
cg05272476	chr17	962253	0.4932	0.3292	0.136	1	ABR	86.04
cg10728060	chr13	53029403	-0.1098	0.07331	0.136	1	CKAP2	2.82
cg08534147	chr3	48471771	-0.5208	0.3476	0.136	1	PLXNB1	27.26
cg10196802	chr7	30544469	-0.3171	0.2116	0.136	1	GGCT	3.63
cg25639866	chr11	58262000	-0.7106	0.4743	0.136	1		80.19
cg19914345	chr17	30334901	0.08863	0.05916	0.136	1		2.42
cg12503643	chr2	45395820	-0.112	0.07476	0.136	1		2.87
cg26287666	chr17	73155798	0.2415	0.1612	0.136	1		94.19
cg16366843	chr14	102026086	-0.04718	0.03149	0.136	1		1.87
cg05336067	chr12	133735894	-0.4177	0.2788	0.136	1	ZNF10	91.73
cg23607813	chrX	49964918	-0.6121	0.4086	0.136	1	AKAP4	70.95
cg04782644	chr20	61266913	0.331	0.221	0.136	1		87.56
cg14799519	chr12	27490532	0.4802	0.3205	0.136	1	ARNTL2	91.42
cg09190466	chr4	16598089	0.9973	0.6657	0.136	1	LDB2	90.5
cg00826728	chr10	33624131	-0.1849	0.1234	0.136	1	NRP1	2.75
cg07517201	chr2	70312886	-1.738	1.16	0.136	1	PCBP1-AS1	49.03
cg08696889	chr1	84379972	0.6696	0.447	0.136	1	MIR548AP	90.51
cg03214200	chr8	65553669	0.7806	0.5211	0.136	1	CYP7B1	92.98
cg24032981	chr19	44617419	-0.1111	0.07415	0.136	1	ZNF225	3.32
cg19085165	chr11	42107926	-1.255	0.8377	0.136	1		75.66
cg18493182	chr8	143833962	0.5413	0.3613	0.136	1	LYPD2	81.51
cg03757240	chr21	45898522	0.5791	0.3865	0.136	1		41.6
cg14788726	chr16	27191053	-0.1558	0.104	0.136	1		6.17
cg10551484	chr4	152682615	1.031	0.6885	0.136	1	GATB	67.78
cg00044107	chr6	75795067	-0.4255	0.284	0.136	1	COL12A1	8.53
cg22481770	chr3	156324118	0.8893	0.5936	0.136	1		33.03
cg26684574	chr20	48532295	-0.2242	0.1497	0.136	1	SPATA2	3.56
cg14648237	chr17	64422393	0.8203	0.5476	0.136	1	PRKCA	48.1
cg02643110	chr8	41347805	0.2122	0.1416	0.136	1	GOLGA7	4.11
cg12461576	chr5	111755432	-0.2768	0.1848	0.136	1	FLJ11235	6.61
cg10962805	chr2	125672110	-0.4476	0.2988	0.136	1	CNTNAP5	76.69
cg13010220	chr5	174921442	-0.4826	0.3221	0.136	1	SFXN1	89.86
cg20595348	chr8	79653213	-0.6245	0.4169	0.136	1	IL7	85.76
cg14197907	chr7	77326013	-0.09463	0.06317	0.136	1	RSBN1L	2.32
cg14892066	chr4	183839263	-0.2508	0.1674	0.136	1	DCTD	5.72
cg24442506	chr1	89737833	-1.317	0.8794	0.136	1	GBP5	69.08
cg12020137	chr21	39083071	1.122	0.7491	0.136	1	KCNJ6	52.76
cg06497446	chr20	56004662	0.3202	0.2137	0.136	1		92.3
cg10007051	chr7	90983258	-1.001	0.6682	0.136	1		81.01
cg15231989	chr7	2742433	0.3408	0.2275	0.136	1	AMZ1	89.05
cg27265411	chr19	17637100	0.5097	0.3402	0.136	1	FAM129C	74.2
cg18648693	chr17	79609067	0.1756	0.1172	0.136	1	TSPAN10	94.73
cg13808842	chr1	155066096	0.4563	0.3046	0.136	1		84.55
cg08269316	chr4	174254507	-0.1465	0.0978	0.136	1	HMGB2	3.86
cg01261252	chr8	144872531	0.3131	0.209	0.136	1		92.07
cg21972741	chr5	435613	-0.7643	0.5102	0.136	1	AHRR	93.84
cg06473182	chr5	172571413	0.1952	0.1303	0.136	1	BNIP1	4.07
cg17008196	chr9	140291562	0.2667	0.1781	0.136	1	EXD3	93.99
cg23900422	chr17	77679767	1.177	0.7855	0.136	1		87.92
cg25289587	chr3	41346271	0.7515	0.5017	0.136	1	ULK4	79.8
cg06814977	chr14	62331563	0.6362	0.4247	0.136	1		79.65
cg25659578	chr3	53743877	0.5534	0.3694	0.136	1	CACNA1D	73.99
cg10041216	chr2	96930860	0.4009	0.2676	0.136	1	CIAO1	8.59
cg19024980	chr13	100781335	-1.002	0.6689	0.136	1	PCCA	75.66
cg12190917	chr2	58250834	-0.7335	0.4897	0.136	1	VRK2	69.57
cg09516210	chr1	2825189	0.4449	0.297	0.136	1		59.55
cg03336167	chr11	2930995	-0.9941	0.6636	0.136	1	SLC22A18	4.46
cg02162166	chr3	59035931	-0.3528	0.2355	0.136	1	C3orf67	2.84
cg24920613	chrX	101771829	-0.522	0.3485	0.136	1	TMSB15A	27.82
cg00637744	chr2	59239404	-0.2726	0.182	0.136	1	LINC01122	92.35
cg07913403	chr5	34735977	-0.3657	0.2441	0.136	1	RAI14	7.17
cg27621129	chr7	19152121	-0.4964	0.3314	0.136	1		5.64
cg13710842	chr5	72251735	0.1599	0.1068	0.136	1	FCHO2	2.25
cg22510961	chr2	169668175	-1.021	0.6818	0.136	1	NOSTRIN	78.94
cg13257146	chr3	42076143	0.2456	0.1639	0.136	1		93.8
cg24340786	chr1	197884759	0.2709	0.1808	0.136	1	LHX9	5.52
cg27085869	chr5	72416202	-0.3724	0.2486	0.136	1	TMEM171	4.04
cg05809734	chr21	45079336	-0.05555	0.03709	0.136	1	HSF2BP	2.09
cg02657401	chr19	22469223	0.2124	0.1418	0.136	1		3.92
cg10132464	chr3	156294906	1.099	0.734	0.136	1		43.67
cg03847675	chr15	93127379	-1.46	0.9748	0.136	1		67.69
cg02362246	chrX	12974819	-0.4163	0.278	0.136	1		7.8
cg07502358	chr13	78168218	0.6905	0.461	0.136	1	SCEL	82.8
cg11308991	chr20	31108547	-0.2492	0.1664	0.136	1	NOL4L	93.15
cg08041019	chr12	112037456	-0.1906	0.1272	0.136	1	ATXN2	4.32
cg22047469	chr1	1110107	0.4354	0.2907	0.136	1	TTLL10	96.44
cg06130360	chrX	117633362	-1.329	0.8874	0.136	1	DOCK11	81.57
cg14413285	chr14	104970748	0.5909	0.3945	0.136	1		77.36
cg03694936	chr5	140179490	-1.021	0.6818	0.136	1	PCDHA2	82.06
cg10912307	chr22	50895738	0.3663	0.2445	0.136	1	SBF1	91.18
cg12579300	chr20	34535607	0.4411	0.2945	0.136	1	PHF20	82.91
cg27458631	chr22	30749857	0.1935	0.1292	0.136	1	SF3A1	94.93
cg21343292	chr3	136364977	0.6028	0.4024	0.136	1	STAG1	63.31
cg10780897	chr8	55528099	0.5588	0.3731	0.136	1	RP1	71.71
cg03002479	chr7	143106004	-0.8228	0.5494	0.136	1	EPHA1	12.87
ch.7.109948253R	chr7	110161017	0.1027	0.06855	0.136	1		2.2
cg18767517	chr3	197023109	-0.2036	0.136	0.136	1	DLG1	94.67
cg20040969	chr8	24770401	0.0607	0.04053	0.136	1	NEFM	1.62
cg03307893	chr15	26108683	-0.08222	0.05489	0.136	1	ATP10A	1.7
cg26976208	chr8	106487433	-0.9373	0.6258	0.136	1	ZFPM2	91.3
cg23075506	chr1	212688997	-1.461	0.9752	0.136	1		58.43
cg25277174	chr19	58874439	-0.09418	0.06288	0.136	1	ZNF497	2.67
cg26727980	chr19	49866844	-0.1102	0.07357	0.136	1	DKKL1	3.58
cg05314329	chr1	180503511	0.4127	0.2755	0.136	1		91.05
cg01711124	chr1	23000547	-1.307	0.8727	0.136	1		6.57
cg12931612	chr13	27592055	0.3422	0.2285	0.136	1		90.98
cg01877301	chr20	25371700	-0.104	0.06945	0.136	1	ABHD12	3.02
cg11601375	chr12	52846073	0.2299	0.1535	0.136	1	KRT6B	93.35
cg04843775	chr17	48503406	0.1054	0.07035	0.136	1	ACSF2	2.19
cg20830827	chr17	21183495	-0.07675	0.05124	0.136	1		2.13
cg08283206	chr8	1807280	0.7384	0.493	0.136	1	ARHGEF10	84.05
cg00926889	chr13	115026485	1.152	0.7695	0.136	1	CDC16	40.03
cg18406231	chr7	130537349	0.6657	0.4445	0.136	1		93.6
cg17919465	chr22	30278876	-0.1851	0.1236	0.136	1	MTMR3	4.95
cg15608925	chr2	237848713	0.8629	0.5762	0.136	1		83.67
cg16118379	chr1	11207707	0.2345	0.1566	0.136	1	MTOR	93.88
cg01349478	chr19	35782611	0.3778	0.2523	0.136	1	MAG	78.89
cg16596669	chr4	187519988	0.3997	0.2669	0.136	1	FAT1	89.42
cg18648982	chr14	45608106	-0.7369	0.492	0.136	1	FANCM	86.64
cg01007821	chr2	106019543	1.042	0.6958	0.136	1	FHL2	91.49
cg03301075	chr11	3254240	0.3362	0.2245	0.136	1	MRGPRE	96.6
cg23490850	chr3	43129832	0.2373	0.1585	0.136	1	POMGNT2	92.83
cg10127530	chr21	44732886	0.65	0.434	0.136	1		72.54
cg03775628	chr20	61455638	0.8767	0.5854	0.136	1	COL9A3	95.79
cg21699321	chr2	11817180	0.8453	0.5644	0.136	1	LPIN1	59
cg05742591	chr5	1656795	0.5739	0.3832	0.136	1		83.96
cg05160404	chr8	16462035	-1.14	0.7609	0.136	1		56.67
cg07612497	chr3	48672985	-0.05505	0.03676	0.136	1	SLC26A6	2.11
cg18093358	chr5	177551840	0.411	0.2744	0.136	1	N4BP3	86.81
cg02623562	chr18	57584525	0.1948	0.1301	0.136	1		95.32
cg24251624	chr17	48456071	0.3724	0.2487	0.136	1	EME1	85.01
cg19003904	chr15	45997251	-0.238	0.1589	0.136	1		3.58
cg14486463	chr11	5602027	0.3035	0.2027	0.136	1	OR52B6	92.98
cg15950547	chr10	14574817	-6.077	4.058	0.136	1	FAM107B	51.53
cg08885411	chr10	62333840	0.2092	0.1397	0.136	1	ANK3	94.6
cg21295222	chr1	10712421	0.7653	0.511	0.136	1	CASZ1	90.65
cg07360805	chr20	36148457	-0.8979	0.5996	0.136	1	BLCAP	77.04
cg05028306	chr4	17578663	-0.1432	0.09562	0.136	1	LAP3	3.94
cg12414483	chr12	120110026	0.4108	0.2743	0.136	1	PRKAB1	90.46
cg05187055	chr15	57539114	0.4584	0.3061	0.136	1	TCF12	55.31
cg11776773	chr17	61767711	0.1966	0.1313	0.136	1	MAP3K3	95.67
cg26035702	chr12	54410657	0.3269	0.2183	0.136	1	HOXC4	6.14
cg02711326	chr1	68698551	-0.2752	0.1838	0.136	1	GPR177	3.56
cg25631680	chr2	64559666	-0.3851	0.2572	0.136	1		90.84
cg15145990	chr4	153858615	-0.04917	0.03283	0.136	1		1.78
cg16689800	chr10	122216376	-0.2142	0.143	0.136	1	PPAPDC1A	5.67
cg23355731	chr2	75155288	0.3694	0.2467	0.136	1	LINC01291	91.22
cg21731088	chr18	50025773	0.3355	0.2241	0.136	1	DCC	90.59
cg26464075	chr11	66610087	-0.2373	0.1585	0.136	1	RCE1	4.49
cg12173276	chr2	197664532	-0.1965	0.1312	0.136	1	GTF3C3	5.51
cg03688909	chr18	73838751	0.4978	0.3324	0.136	1	LOC339298	86.77
cg10785929	chr3	134650410	-3.593	2.4	0.136	1	EPHB1	75.39
cg22454558	chr22	28123229	-0.5976	0.3991	0.136	1		79.76
cg03298364	chr17	17495252	-0.1749	0.1168	0.136	1	PEMT	4.17
cg18564989	chr1	226411057	-0.1368	0.09136	0.136	1	MIXL1	3.12
cg02114706	chr17	70819798	0.6217	0.4151	0.136	1	SLC39A11	75.64
cg25604994	chr2	201983264	-0.1085	0.07246	0.136	1	CFLAR	2.5
cg16244362	chr8	105166602	-0.2401	0.1604	0.136	1	RIMS2	95
cg16854466	chr12	132474827	-0.3665	0.2448	0.136	1	EP400	86.46
cg05916432	chr1	201096333	-0.6812	0.4549	0.136	1		77.17
cg09292525	chr4	6841503	-0.2836	0.1894	0.136	1	KIAA0232	92.98
cg21845633	chr17	7758204	0.3395	0.2267	0.136	1	TMEM88	94.24
cg07430988	chr13	24734795	-0.1297	0.08665	0.136	1	SPATA13	2.08
cg02156776	chr6	71013139	-0.8087	0.54	0.136	1	COL9A1	58.54
cg01249860	chr22	32302578	-0.6771	0.4522	0.136	1	DEPDC5	91.17
cg18979423	chr6	32085780	1.064	0.7104	0.136	1	ATF6B	84.3
cg14053276	chr1	111888517	-0.4664	0.3115	0.136	1	PIFO	13.1
cg06726231	chr22	17672168	0.3413	0.228	0.136	1	CECR1	86.11
cg24124365	chr19	58982507	0.365	0.2437	0.136	1	ZNF324	84.1
cg15778400	chr3	9259313	-0.3296	0.2201	0.136	1	SRGAP3	92.05
cg10777207	chr2	191646158	0.5124	0.3422	0.136	1		87.69
cg03020916	chr16	897192	0.3581	0.2392	0.136	1		91.95
cg06210734	chr20	46586674	0.7183	0.4797	0.136	1		85.8
cg26668042	chr5	1514077	0.826	0.5517	0.136	1	LPCAT1	46.76
cg14241672	chr4	1714399	-0.05517	0.03684	0.136	1	SLBP	1.45
cg19434712	chr2	238219522	0.3147	0.2102	0.136	1		92.04
cg07158065	chr8	96084821	0.6117	0.4085	0.136	1		67.17
cg18875453	chr22	50517795	0.4311	0.2879	0.136	1	MLC1	80.94
cg12485992	chr17	3374971	0.3261	0.2178	0.136	1	SPATA22	89.63
cg07632448	chr15	61717754	-0.3502	0.2339	0.136	1		92.64
cg00995241	chr20	8739884	0.1912	0.1277	0.136	1	PLCB1	94.78
cg22747843	chr1	109936194	0.8214	0.5486	0.136	1	SORT1	40.14
ch.10.119748781R	chr10	119758791	-0.4335	0.2895	0.136	1		5.51
cg15231741	chr11	5645433	-0.2534	0.1693	0.136	1	TRIM34	92.7
cg04807997	chr21	39524067	-0.2308	0.1541	0.136	1	DSCR8	94.03
cg12103560	chr2	219540848	0.1658	0.1107	0.136	1	STK36	95.56
cg04391232	chr16	1591854	0.4555	0.3042	0.136	1	IFT140	85.18
cg25522867	chr11	34236648	0.6525	0.4358	0.136	1	ABTB2	83.05
cg16833254	chrX	3490619	0.8072	0.5391	0.136	1		76.6
cg25894719	chr4	150657096	-0.5589	0.3733	0.136	1		88.86
cg23689671	chr12	1683449	0.447	0.2985	0.136	1	FBXL14	87.78
cg01149768	chr6	33374036	0.2247	0.1501	0.136	1	KIFC1	94.43
cg15171272	chr17	33905444	-0.09767	0.06523	0.136	1	PEX12	2.18
cg26093746	chr21	43352889	0.9577	0.6396	0.136	1	C2CD2	92.44
cg19996654	chr14	56403510	-0.9194	0.6141	0.136	1		69.83
cg04065304	chr8	53322501	-0.2773	0.1852	0.136	1	ST18	93.21
cg06619076	chr8	62627042	-0.5661	0.3781	0.136	1	ASPH	3.68
cg01284467	chr14	53415068	0.454	0.3033	0.136	1	FERMT2	88.97
cg25177861	chr3	52438506	0.4109	0.2744	0.136	1	BAP1	89.13
cg23217153	chr2	242808611	-1.322	0.8832	0.136	1		35.35
cg09368815	chr17	7145519	-0.04774	0.03188	0.136	1	GABARAP	1.49
cg23598718	chr17	43037808	-0.4778	0.3191	0.136	1	C1QL1	17.58
cg19344630	chr6	110740914	-1.308	0.8734	0.136	1		35.43
cg04064511	chr16	81345203	0.2127	0.1421	0.136	1		94.02
cg21868353	chr19	12818102	0.175	0.1169	0.136	1	SNORD41	94.26
cg05266345	chr17	16439350	0.33	0.2204	0.136	1		6.93
cg01193335	chr2	54949722	-0.3388	0.2263	0.136	1		91.25
cg11422376	chr13	106752018	-0.2507	0.1675	0.136	1		93.04
cg00035980	chr13	113600332	-0.1994	0.1331	0.136	1		94.91
cg27305525	chr1	154955752	-0.2354	0.1573	0.136	1	FLAD1	3.51
cg16286275	chr7	36429476	-0.1491	0.09959	0.136	1	ANLN	1.44
cg12351856	chr18	19192308	-0.6592	0.4403	0.136	1	SNRPD1	13.83
cg13556110	chrX	64416832	0.9657	0.645	0.136	1		34.89
cg14648186	chr7	43686072	-0.5292	0.3535	0.136	1	COA1	90.98
cg22076676	chr2	43503935	0.6069	0.4054	0.136	1	THADA	73.79
cg08049231	chr19	46504777	0.2525	0.1687	0.136	1	CCDC61	93.28
cg06187632	chr9	16276387	-0.3116	0.2081	0.136	1	C9orf92	91.99
cg19038230	chr13	47126445	0.8905	0.5948	0.136	1	LRCH1	44.4
cg01227028	chr10	43277745	-1.465	0.9785	0.136	1	BMS1	29.88
cg10464262	chr4	40435823	-1.101	0.7351	0.136	1	RBM47	69.49
cg10197666	chr8	118533254	-0.1147	0.07663	0.136	1	MED30	2.73
cg24841723	chr21	35407029	0.2502	0.1671	0.136	1		93.37
cg14127009	chr11	49255476	-0.7299	0.4875	0.136	1		80.8
cg00283046	chr19	3942223	0.2168	0.1448	0.136	1	ITGB1BP3	95.2
cg03626892	chr6	166352137	1.231	0.8219	0.136	1	C6orf176	79.74
cg17657296	chr8	47329505	1.277	0.853	0.136	1		69.86
cg03706305	chr20	42080047	2.717	1.815	0.136	1		43.27
cg08798523	chr13	25861533	-0.1969	0.1315	0.136	1	MTMR6	5.49
cg27616001	chr22	35939251	-1.262	0.8433	0.136	1	RASD2	44.73
cg01781902	chr11	14912901	-0.106	0.07079	0.136	1	CYP2R1	2.56
cg08767406	chr22	38054421	-0.1822	0.1217	0.136	1	PDXP	3.63
cg04287375	chr10	102490920	-0.4316	0.2883	0.136	1		4.7
cg25027167	chr8	145551031	-0.3371	0.2252	0.136	1	DGAT1	10.5
cg03875571	chr3	48718585	0.3912	0.2613	0.136	1	NCKIPSD	88.71
cg05603004	chr11	47747889	-0.3178	0.2123	0.136	1	FNBP4	90.9
cg22729335	chr19	2427816	-1.496	0.9993	0.136	1	TIMM13	3.88
cg13790268	chr14	100125548	1.013	0.6767	0.136	1	HHIPL1	69.12
cg27317651	chr1	89487102	-0.8618	0.5757	0.136	1	GBP3	86.27
cg04940655	chr13	98829550	0.1792	0.1197	0.136	1	FARP1	95.44
cg01883528	chr1	48458370	-0.3692	0.2466	0.136	1	TRABD2B	90.73
cg06498452	chr2	11162397	0.7265	0.4853	0.136	1		66.79
cg07363144	chr1	2796691	-0.7093	0.4738	0.136	1		41.54
cg05145573	chr5	1479911	-0.2479	0.1656	0.136	1	LPCAT1	5.91
cg05025332	chr2	65165160	0.7951	0.5311	0.136	1		69.8
cg22157494	chr1	3774827	1.455	0.9721	0.136	1	KIAA0562	74.31
cg22772771	chr6	159420466	-0.2657	0.1775	0.136	1	RSPH3	4.22
cg00622957	chr5	142138121	0.8266	0.5522	0.136	1	LOC101926975	38.65
cg15350755	chr1	24411015	0.3599	0.2404	0.136	1	MYOM3	91.9
cg11711432	chr12	92947389	0.6334	0.4231	0.136	1		76.98
cg00403251	chr9	129986197	1.217	0.8127	0.136	1		62.5
cg03139898	chr12	90103519	-0.1099	0.07344	0.136	1	LOC338758	2.68
cg08149859	chr16	66919604	0.1668	0.1114	0.136	1	PDP2	94.91
cg21757650	chr2	197292871	0.5317	0.3552	0.136	1	HECW2	45.9
cg16246633	chr16	49698897	0.3262	0.2179	0.136	1	ZNF423	87.28
cg12734688	chr1	48308390	0.4053	0.2707	0.136	1		89.88
cg22356226	chr12	2922697	0.9672	0.6461	0.136	1	ITFG2	36.11
cg05116382	chr11	66327000	-0.9248	0.6178	0.136	1	ACTN3	12.29
cg01929087	chr20	34192501	-0.5836	0.3899	0.136	1	FER1L4	37.37
cg13617202	chr17	49025289	0.6079	0.4061	0.136	1		72.84
cg10623334	chr15	41276343	-0.311	0.2078	0.136	1	INO80	91.6
cg07039362	chr16	55908870	0.3468	0.2316	0.136	1	CES7	87.35
cg21095561	chr17	42733994	0.1936	0.1293	0.136	1	C17orf104	4.73
cg09977288	chr12	14113460	-0.9366	0.6257	0.136	1	GRIN2B	67.58
cg03439815	chr1	92949666	-0.2751	0.1838	0.136	1	GFI1	3.67
cg23873697	chr2	240567613	-0.3825	0.2555	0.136	1		90.94
cg09535072	chr14	74083773	0.3399	0.227	0.136	1	ACOT6	85.91
cg00118365	chr5	140779112	-0.8651	0.578	0.136	1	PCDHGA4	37.97
cg11508999	chr4	159861608	0.8742	0.584	0.136	1	C4orf45	47.51
cg25174409	chr21	41239323	-0.1927	0.1287	0.136	1	PCP4	4.78
cg27202210	chr15	78933671	-0.1267	0.08466	0.136	1	CHRNB4	2.57
cg10614159	chr11	46723022	-0.09862	0.06589	0.136	1	ARHGAP1	2.7
cg25480460	chr11	47410707	0.6204	0.4145	0.136	1		39.05
cg05320089	chr13	111553037	-0.3202	0.2139	0.136	1	ANKRD10	92.56
cg01019721	chr1	91503266	-0.3159	0.211	0.136	1		93.21
cg03479710	chr14	24634148	0.1577	0.1054	0.136	1	IRF9	95.32
cg03427161	chr16	54350615	-0.6167	0.412	0.136	1		82.21
cg22139830	chr2	64642025	1.043	0.6971	0.136	1		46.45
cg10387807	chr1	186344058	-0.1226	0.0819	0.136	1	C1orf27	2.85
cg17051733	chr3	181429547	-0.1829	0.1222	0.136	1	SOX2OT	4.61
cg08122190	chr12	12503224	-0.1122	0.07494	0.136	1	MANSC1	1.69
cg10720210	chr17	34196541	-0.3347	0.2236	0.136	1	C17orf66	89.35
cg01599957	chr22	31722284	0.3203	0.214	0.136	1	PATZ1	93.17
cg03461110	chr7	4778881	-0.6897	0.4608	0.136	1	FOXK1	29.3
cg25243209	chr6	17818836	0.2116	0.1414	0.136	1	KIF13A	95.11
cg20461126	chr12	44152715	-0.3278	0.219	0.136	1	PUS7L	4.14
cg11055837	chr2	24471701	-0.2839	0.1897	0.136	1	ITSN2	92.9
cg12171221	chr6	170816142	-0.3905	0.2609	0.136	1		91
cg20798760	chr17	80086470	0.3577	0.239	0.136	1	CCDC57	84.45
cg20030799	chr12	5127222	0.5018	0.3353	0.136	1		91.27
cg22447511	chr5	179085626	-0.6712	0.4484	0.136	1		11.87
cg21400848	chr2	242409407	-0.6683	0.4465	0.136	1	FARP2	70.45
cg07941233	chr1	156913179	0.2737	0.1829	0.136	1	ARHGEF11	93.87
cg16623111	chr6	168467559	0.4337	0.2897	0.136	1	FRMD1	90.59
cg17002899	chr14	21727471	0.3597	0.2403	0.136	1	HNRNPC	84.17
cg16201808	chr2	216693619	-0.5333	0.3563	0.136	1		90.8
cg25845158	chr6	31696165	0.3878	0.2591	0.136	1	DDAH2	83.79
cg25951934	chr5	172711054	-0.8263	0.5521	0.136	1		14.78
cg15374910	chr22	37483908	0.3743	0.25	0.136	1	TMPRSS6	85.17
cg25440376	chr5	1755467	-0.2486	0.1661	0.136	1		93.96
cg20936443	chr3	158517462	-0.2271	0.1517	0.136	1		93.75
cg05102281	chr5	139723385	-0.4937	0.3299	0.136	1	HBEGF	87.07
cg10021941	chr12	8841938	-0.7112	0.4751	0.136	1		90.12
cg02285254	chrX	135229382	-0.6464	0.4318	0.136	1	FHL1	16.17
cg03402144	chr4	114495910	-1.027	0.6862	0.136	1	CAMK2D	57.75
cg21769015	chr4	155470485	-0.3112	0.2079	0.136	1	PLRG1	92.72
cg25244356	chr7	90042240	0.3329	0.2224	0.136	1	CLDN12	92.22
cg02921583	chr5	147162375	-0.2773	0.1852	0.136	1	JAKMIP2	5.43
cg03608342	chr7	29724677	-0.1621	0.1083	0.136	1	LOC646762	4.83
cg07056606	chr19	52035287	0.6032	0.403	0.136	1	SIGLEC6	37.36
cg01638085	chr4	75185356	-0.8268	0.5524	0.136	1		81.86
cg05711284	chr16	74697572	0.6461	0.4317	0.136	1	RFWD3	94.71
cg16419019	chr10	1285332	0.05775	0.03859	0.136	1	ADARB2	98.48
cg19853943	chr7	98679629	-0.3251	0.2172	0.136	1	SMURF1	91.69
cg07091798	chr16	1060367	0.7098	0.4742	0.136	1		40.24
cg10708221	chr2	20647373	-0.04718	0.03152	0.136	1	RHOB	1.76
cg23687242	chr19	41257658	-0.106	0.07084	0.136	1	SNRPA	3.52
cg20935841	chr17	38183170	0.3948	0.2638	0.136	1	MED24	86.25
cg25188593	chr14	24867586	0.6375	0.4259	0.136	1	NYNRIN	61.99
cg01241924	chr5	133907715	0.359	0.2398	0.136	1	JADE2	88.34
cg00219282	chr6	159654898	0.474	0.3167	0.136	1	FNDC1	8.11
cg04617428	chr10	104223518	0.6723	0.4492	0.136	1	TMEM180	65.95
cg15034031	chr1	244747177	0.465	0.3107	0.136	1	C1orf101	89.3
cg26318502	chr5	172152291	-0.3308	0.221	0.136	1		90.22
cg20621715	chr19	2308321	-0.593	0.3962	0.136	1	LINGO3	1.92
cg01158367	chr21	30258251	-0.2211	0.1477	0.136	1	N6AMT1	94.33
cg27201416	chr10	6157232	0.1679	0.1122	0.136	1	RBM17	95.03
cg24703022	chr21	42815666	0.3166	0.2115	0.136	1	MX1	92.27
cg13864017	chr11	2422566	-0.1202	0.08032	0.136	1	TSSC4	2.77
cg25788793	chr4	10034580	0.7876	0.5263	0.136	1	SLC2A9	37.68
cg06056004	chr5	44809616	-0.1735	0.1159	0.136	1	MRPS30	4.72
cg08152827	chr14	78120378	-1.15	0.7684	0.136	1		64.2
cg22091918	chr17	6917903	-0.08036	0.0537	0.136	1	C17orf49	3.45
cg11891111	chr2	201981685	-0.1143	0.07638	0.136	1	CFLAR	3.18
cg06420033	chr8	37963920	0.8923	0.5962	0.136	1	ASH2L	85.37
cg11640756	chr6	143247810	-0.2046	0.1367	0.136	1	HIVEP2	4.91
cg03787849	chr17	43394547	-0.1335	0.08922	0.136	1	MAP3K14	1.58
cg07858728	chr10	124319791	-0.8275	0.5529	0.136	1	DMBT1	29.85
cg18438853	chr1	116381082	0.2579	0.1723	0.136	1	NHLH2	5.89
cg27287527	chr3	50341326	4.124	2.756	0.136	1	HYAL1	79.75
cg06456512	chr15	69113056	0.1875	0.1253	0.136	1	ANP32A	5.11
cg18432706	chrX	19810929	-0.6277	0.4194	0.136	1	SH3KBP1	75.87
cg18608453	chr10	71443267	-0.6787	0.4535	0.136	1		80.35
cg14733725	chr8	38315580	0.3442	0.23	0.136	1	FGFR1	90.97
cg09475813	chr1	35250346	0.3448	0.2304	0.136	1	GJB3	91.45
cg08879111	chr2	102606829	1.424	0.9515	0.136	1	IL1R2	67.8
cg09858022	chr17	38465333	-0.8121	0.5426	0.136	1	RARA	11.97
cg13903421	chr2	219738714	-0.5654	0.3778	0.136	1	WNT6	6.91
cg04122318	chr18	47812228	0.3729	0.2492	0.136	1	CXXC1	90.14
cg17821235	chr16	67267669	0.3425	0.2289	0.136	1	FHOD1	90.83
cg08913015	chr1	54849293	-0.3621	0.242	0.136	1	SSBP3	90.34
cg24999192	chr17	46258822	-0.2198	0.1469	0.136	1	SKAP1	95.35
cg16802608	chr3	161226662	-0.6119	0.4089	0.136	1		87.06
cg04439584	chr15	64316219	0.278	0.1857	0.136	1	DAPK2	93.65
