## Supplemental Tables for "Prenatal vitamin intake in first month of pregnancy and DNA methylation in cord blood and placenta in two prospective cohorts": Supplemental Table 4 - MARBLES Cord Blood Single Site Results.csv (part 6 of 49)

	chr	pos	DNAm_diff	sd	P.Value	adj.P.Val	gene	AveDNAm
cg22139271	chr8	11725596	-0.05959	0.03982	0.136	1	CTSB	1.87
cg01252455	chr5	175294907	0.7115	0.4754	0.136	1	CPLX2	64.83
cg23721254	chr3	70538099	-0.608	0.4063	0.136	1		87.49
cg20156413	chr14	103561030	0.5407	0.3613	0.136	1		35.69
cg10325088	chr1	217724849	-0.2549	0.1703	0.136	1	GPATCH2	93.28
cg25225517	chr22	49812267	-0.1623	0.1085	0.136	1		97.91
cg02871568	chr8	128382999	0.3023	0.202	0.136	1	CASC21	92.82
cg26979906	chr5	36422942	-0.8467	0.5658	0.136	1		82.16
cg05262724	chr5	31908436	0.1216	0.08125	0.136	1	PDZD2	97.29
cg14946236	chr9	134129691	0.7454	0.4981	0.136	1		37.2
cg22396891	chr8	36431537	-0.5015	0.3351	0.136	1		83.93
cg21020710	chr19	58739803	0.1797	0.1201	0.136	1	ZNF544	4.23
cg03914922	chr5	87985200	-0.2675	0.1787	0.136	1		9.24
cg07200402	chr2	45034296	-1.022	0.683	0.136	1		12.83
cg06051243	chr13	28024682	-0.1383	0.09245	0.136	1	MTIF3	3.45
cg10122865	chr2	63284132	-0.1092	0.07299	0.136	1	OTX1	3.52
cg14879760	chr5	50673965	-0.3757	0.2511	0.136	1		8.87
cg13644683	chr18	19624595	0.4923	0.329	0.136	1		80.52
cg27570637	chr7	30603770	0.5743	0.3838	0.136	1	LOC401320	73.3
cg06507260	chr4	7531097	0.6203	0.4145	0.136	1	SORCS2	58.03
cg09638091	chr6	25919599	-0.2656	0.1775	0.136	1	SLC17A2	93.83
cg26678852	chr1	68297929	0.164	0.1096	0.136	1	GNG12	1.86
cg01763333	chr2	216489343	0.7625	0.5095	0.136	1	LINC00607	44.23
cg10542446	chr17	26939298	0.2525	0.1687	0.136	1	FLJ25006	92.47
cg13682626	chr1	249146810	0.4374	0.2923	0.136	1	ZNF692	87.04
cg01979481	chr7	158938780	0.495	0.3308	0.136	1	VIPR2	87.82
cg08503940	chr10	134079146	1.016	0.679	0.136	1	STK32C	80.14
cg16930098	chr20	30489015	0.2796	0.1869	0.136	1	TTLL9	93.32
cg00629585	chr9	135853992	-0.7427	0.4963	0.136	1	GFI1B	9.45
cg15609734	chr10	17689470	1.028	0.6871	0.136	1	STAM	24.06
cg09039572	chr5	143550910	0.5091	0.3402	0.136	1	YIPF5	83.18
cg00426039	chr19	45464490	0.5461	0.365	0.136	1	CLPTM1	82.13
cg04573500	chr17	55444427	1.085	0.7249	0.136	1	MSI2	25.36
cg26002989	chr14	99711150	-0.8421	0.5628	0.136	1	BCL11B	76.52
cg06295044	chr6	113817663	-0.5678	0.3795	0.136	1		86.8
cg05844117	chr7	151170083	1.133	0.7572	0.136	1	RHEB	45.95
cg05981786	chr16	4935027	0.1984	0.1326	0.136	1	PPL	94.6
cg24157651	chr18	47018588	-0.124	0.0829	0.136	1	SNORD58A	3.59
cg00973334	chr12	50561022	0.1848	0.1235	0.136	1	LASS5	3.18
cg11854691	chr5	53362714	0.8471	0.5661	0.136	1	ARL15	88.66
cg24908617	chr2	48755777	-1.006	0.6721	0.136	1	STON1-GTF2A1L	48.23
cg14242771	chr12	131484551	0.2252	0.1505	0.136	1	GPR133	93.92
cg24295014	chr15	91538516	0.4475	0.2991	0.136	1	PRC1	9.77
cg11506172	chr16	87348150	-0.3114	0.2081	0.136	1	C16orf95	92.27
cg10788735	chr19	46974886	-0.04411	0.02948	0.136	1	PNMAL1	1.46
cg18325920	chr2	27255615	-0.1801	0.1204	0.136	1	TMEM214	7.69
cg18292371	chr8	59929731	-0.4539	0.3034	0.136	1	TOX	90.17
cg23310593	chr14	77237968	-0.3707	0.2478	0.136	1	VASH1	90.53
cg10541183	chr19	51872353	0.7888	0.5272	0.136	1	CLDND2	67.48
cg26106207	chr1	192624402	0.2684	0.1794	0.136	1	RGS13	94.64
cg23984710	chr3	106407015	-0.4423	0.2956	0.136	1		89.63
cg19197236	chr2	242698845	-0.3611	0.2414	0.136	1	D2HGDH	91.25
cg26939169	chr14	21737612	-0.1567	0.1048	0.136	1	HNRNPC	3.17
cg08639434	chr1	88054918	1.647	1.101	0.136	1		93.33
cg12086028	chr6	33241026	1.276	0.8529	0.136	1	VPS52	35.32
cg18674460	chr6	32169650	0.4622	0.3089	0.136	1	NOTCH4	87.8
cg19538722	chr12	124197506	-0.1853	0.1238	0.136	1	ATP6V0A2	3.66
cg23899424	chr20	60456296	0.5759	0.3849	0.136	1	CDH4	76.04
cg07563793	chr1	75596336	-0.2939	0.1965	0.136	1	LHX8	5.11
cg25612057	chr4	5368330	0.3546	0.237	0.136	1	STK32B	91.82
cg05185504	chrX	119443687	-0.8813	0.589	0.136	1	FAM70A	20.18
cg13145106	chr20	34235382	0.3248	0.2171	0.136	1	CPNE1	88.63
cg11072298	chr12	113772666	-0.1084	0.07246	0.136	1	SLC24A6	2.56
cg06875985	chr1	182572153	-0.468	0.3128	0.136	1	RGS16	84.19
cg17295974	chr1	96954733	1.19	0.7955	0.136	1		92.32
cg06782676	chr3	121901383	0.3738	0.2498	0.136	1	CASR	90.74
cg05982423	chr5	11386978	0.3236	0.2163	0.136	1	CTNND2	91.92
cg09430145	chr9	117139510	-0.2612	0.1746	0.136	1	AKNA	94.03
cg10279433	chr14	73176084	0.37	0.2473	0.136	1	DPF3	87.18
cg08172037	chr1	92414985	0.7666	0.5124	0.136	1	BRDT	94.22
cg11773456	chr14	100055669	-0.8248	0.5513	0.136	1	CCDC85C	40.85
cg15101008	chr6	33254385	0.5342	0.3571	0.136	1	WDR46	87.75
cg09056089	chr8	144911936	-0.04404	0.02944	0.136	1	PUF60	1.48
cg09081233	chr13	31447381	-0.4664	0.3117	0.136	1		10.39
cg05150036	chr10	5888619	-1.099	0.7345	0.136	1		76.91
cg07148919	chr5	1466943	0.6815	0.4555	0.136	1	LPCAT1	93.3
cg09553982	chr10	77875676	-1.5	1.003	0.136	1	C10orf11	38.86
cg01207916	chr15	79500886	0.8186	0.5471	0.136	1	MIR184	86.59
cg04119538	chr20	39657451	-0.2298	0.1536	0.136	1	TOP1	4.46
cg03621881	chr15	72612817	0.2684	0.1794	0.136	1	BRUNOL6	3.77
cg12688435	chr3	153317750	0.568	0.3796	0.136	1		69.49
cg10841340	chr1	230428520	0.7695	0.5143	0.136	1		86.6
cg10510742	chr16	30620917	-0.6576	0.4395	0.136	1	ZNF689	12.18
cg23845818	chr3	155166237	0.9605	0.642	0.136	1		75.55
cg24463664	chr8	38160704	-0.7536	0.5037	0.136	1	WHSC1L1	86.39
cg25424310	chr6	90220046	1.359	0.9081	0.136	1	ANKRD6	67.8
cg05861664	chr11	1140438	0.634	0.4238	0.136	1		81.05
cg06740748	chr20	20196906	1.062	0.7097	0.136	1	CFAP61	62.75
cg11782250	chr8	3429382	-1.2	0.802	0.136	1	CSMD1	62.64
cg03524627	chr20	3776483	-0.08202	0.05483	0.136	1	CDC25B	2.21
cg26234880	chr4	151695740	-0.2507	0.1676	0.136	1	LRBA	93.74
cg11263553	chr7	28648610	0.2138	0.1429	0.136	1	CREB5	94.1
cg27069680	chrX	70349681	-0.5877	0.3929	0.136	1	MED12	83.48
cg25926513	chr20	16711815	-0.665	0.4445	0.136	1	SNRPB2	78.66
cg14859204	chr1	99126913	-0.1051	0.07025	0.136	1	SNX7	3.06
cg06465175	chr7	29844768	-0.5631	0.3764	0.136	1		54.59
cg23291270	chr12	15866615	0.3157	0.211	0.136	1	EPS8	90.92
cg00877151	chr5	61896760	0.3112	0.208	0.136	1	IPO11-LRRC70	94.6
cg07270851	chr11	65779332	-0.1481	0.09899	0.136	1	CST6	4.02
cg03921839	chr1	3047462	3.503	2.342	0.136	1	PRDM16	87.77
cg07012823	chr6	155777070	-0.7864	0.5257	0.136	1	NOX3	68.4
cg15300074	chr19	17866244	-0.506	0.3382	0.136	1	FCHO1	38.05
cg12687125	chr15	29406767	-0.3012	0.2013	0.136	1	APBA2	92.14
cg13667703	chr15	38346213	-0.3193	0.2134	0.136	1	LOC101928227	92.08
cg24657977	chr1	206859686	-0.3955	0.2644	0.136	1	MAPKAPK2	5.9
cg12649175	chr2	162927003	0.5937	0.3968	0.136	1	DPP4	82.19
cg18466176	chrX	41887593	-0.7377	0.4931	0.136	1		66.91
cg01910272	chr3	52489346	-0.5774	0.386	0.136	1	TNNC1	11.53
ch.2.140225334F	chr2	140508864	0.6779	0.4532	0.136	1		9.93
cg13302166	chr17	8534048	-0.2792	0.1866	0.136	1	MYH10	6.02
cg16345125	chr1	156870422	0.3069	0.2052	0.136	1	PEAR1	90.29
cg11261859	chr19	5018819	-0.369	0.2466	0.136	1	KDM4B	84.88
cg14898232	chr2	201124405	-0.5362	0.3584	0.136	1		87.46
cg08876441	chr1	190447421	0.05023	0.03357	0.136	1	FAM5C	1.73
cg23672346	chr6	42016386	-0.1602	0.1071	0.136	1	CCND3	3.87
cg16301632	chr18	73626048	-0.4432	0.2963	0.136	1		90.88
cg26325867	chr6	41398693	0.5309	0.3549	0.136	1		65.94
cg16072304	chr5	153859646	-0.9205	0.6153	0.136	1		8.89
cg05962916	chr10	99659076	0.4828	0.3227	0.136	1	CRTAC1	36.56
cg03612582	chr16	26427350	-0.4909	0.3282	0.136	1		87.67
cg27406070	chr6	29575566	-3.82	2.554	0.136	1	GABBR1	80.59
cg23950714	chr5	176935364	1.247	0.8336	0.136	1	DOK3	42.85
cg07325041	chr3	17783979	-0.1394	0.09322	0.136	1	TBC1D5	2.91
cg08105571	chr1	160160670	0.4328	0.2893	0.136	1	CASQ1	78.13
cg26966921	chr4	1712878	0.8145	0.5445	0.136	1	SLBP	43.58
cg12947009	chr21	45751204	0.3601	0.2407	0.136	1	C21orf2	87.53
cg13557909	chrX	29249788	-0.4311	0.2882	0.136	1	IL1RAPL1	90.15
cg11410813	chr5	41925120	-0.09199	0.0615	0.136	1	FBXO4	2.67
cg13507302	chr16	86463577	0.6985	0.467	0.136	1		88.57
cg24312159	chr2	182284340	0.9374	0.6266	0.136	1		27.54
cg22559532	chr1	54798677	-0.3804	0.2543	0.136	1	SSBP3	91.05
cg18986273	chr5	137673771	-0.6084	0.4067	0.136	1	FAM53C	7.17
cg04885549	chr4	40045382	0.3277	0.219	0.136	1	LOC344967	85.12
cg07040396	chr18	74091753	0.2452	0.1639	0.136	1	ZNF516	97.36
cg06912601	chr22	37918311	0.3001	0.2006	0.136	1		91.75
cg00186580	chr10	134833469	-0.2501	0.1672	0.136	1		94.77
cg01573766	chr1	235580609	-0.191	0.1277	0.136	1	TBCE	4.36
cg11873617	chr7	43944381	-0.2303	0.1539	0.136	1	URGCP	94.28
cg01331992	chr9	19379118	1.165	0.7787	0.136	1	RPS6	52.08
cg02311761	chr3	134069169	0.6946	0.4644	0.136	1		83.54
cg05968400	chr1	54738769	0.5773	0.3859	0.136	1	SSBP3	81.14
cg16846514	chr11	89797537	0.5695	0.3808	0.136	1		89.04
cg09370806	chr12	105994959	-0.8897	0.5948	0.136	1		62.04
cg04095971	chr6	30028619	-0.0863	0.0577	0.136	1	ZNRD1	2.42
cg20616045	chrX	153672689	-0.5727	0.3828	0.136	1	FAM50A	14.93
cg15676015	chr11	67272636	-1.432	0.9575	0.136	1	PITPNM1	3.11
cg04765375	chr11	66617856	0.2845	0.1902	0.136	1	PC	90.88
cg10315333	chr4	74111455	0.4307	0.2879	0.136	1	ANKRD17	86.35
cg04590790	chr5	7770690	-0.4669	0.3121	0.136	1	ADCY2	89.33
cg08376016	chr6	44232957	-0.4107	0.2746	0.136	1	NFKBIE	6.27
cg04711608	chr1	57293353	0.7718	0.516	0.136	1		89.47
cg25589139	chr18	44042039	0.4092	0.2736	0.136	1		85.09
cg06786153	chr15	78327011	-0.1307	0.08739	0.136	1	TBC1D2B	1.76
cg00412294	chr12	97300582	0.3072	0.2054	0.136	1	NEDD1	3.7
cg09009318	chr9	6566991	0.3678	0.2459	0.136	1	GLDC	90.45
cg08772684	chrX	76198371	-2.276	1.522	0.136	1		72.62
cg20000220	chr8	144800997	0.4427	0.296	0.136	1	MAPK15	94.84
cg13356427	chr1	6520354	-0.06976	0.04664	0.136	1	ESPN	2.57
cg06674986	chr7	89251345	0.559	0.3737	0.136	1		64.57
cg26492368	chr10	22634733	-0.3413	0.2282	0.136	1	SPAG6	6.06
cg22981153	chr8	142431765	0.8566	0.5727	0.136	1	PTP4A3	82.69
cg14596568	chr16	70693018	0.43	0.2875	0.136	1	IL34	82.62
cg13636216	chr11	6256583	-0.3203	0.2141	0.136	1	FAM160A2	2.32
cg05287230	chr16	86570409	0.2962	0.1981	0.136	1	MTHFSD	92.8
cg00279790	chr1	46914033	-0.1773	0.1185	0.136	1		3.98
cg26327551	chr3	15358747	0.8972	0.5999	0.136	1	SH3BP5	66.72
cg01986883	chr4	164087009	-0.09153	0.0612	0.136	1	NAF1	2.49
cg22168512	chr18	74695224	1.096	0.7329	0.136	1	MBP	73.08
cg13888748	chr9	107525704	-0.3725	0.2491	0.136	1	NIPSNAP3B	91.98
cg00919055	chr5	149546946	-1.989	1.33	0.136	1	CDX1	37.79
cg21644669	chr17	8649170	0.07699	0.05148	0.136	1	CCDC42	1.02
cg27621821	chr20	36156504	-0.3117	0.2084	0.136	1	BLCAP	4.12
cg10882886	chr10	127478328	0.3488	0.2332	0.136	1	UROS	87.96
cg09356193	chr14	105816327	0.231	0.1544	0.136	1	PACS2	95.97
cg23010900	chr8	124993036	-0.3156	0.211	0.136	1	FER1L6	92.33
cg26405239	chr17	46184557	0.1446	0.09671	0.136	1	SNX11	2.71
cg11772764	chr21	43916603	0.08802	0.05885	0.136	1	RSPH1	2.3
cg02423711	chr1	232268330	-0.3286	0.2197	0.136	1		92.27
cg03089923	chr10	114897182	-0.3053	0.2041	0.136	1	TCF7L2	92.79
cg21704740	chr16	20311954	0.09252	0.06186	0.136	1		2.05
cg24636668	chr19	59070754	-0.07977	0.05333	0.136	1	UBE2M	2
cg18522909	chr2	47382903	-0.6834	0.457	0.136	1	C2orf61	63.41
cg07008386	chr20	8113630	-0.1143	0.07645	0.136	1	PLCB1	2.93
cg21456112	chr9	120177348	-0.09055	0.06055	0.136	1	ASTN2	2.56
cg02202923	chr10	135040250	-0.853	0.5704	0.136	1		2.6
cg09594039	chr21	16059088	-0.8513	0.5692	0.136	1		87.11
cg01083397	chrX	153362990	-0.754	0.5041	0.136	1	MECP2	13.26
cg11314379	chr19	8537341	0.4962	0.3318	0.136	1	HNRNPM	89.12
cg09345799	chr17	50796057	0.7358	0.492	0.136	1		68.12
cg26942402	chr8	118273785	-0.3164	0.2116	0.136	1		92.53
cg00591515	chr19	54971526	0.7875	0.5266	0.136	1	LENG8	89.09
cg27072665	chr15	74662597	-0.3381	0.2261	0.136	1		90.57
cg00325113	chr20	44097716	1.312	0.8776	0.136	1	WFDC2	78.49
cg03519157	chr11	46367033	-0.2333	0.156	0.136	1	DGKZ	3.85
cg25970447	chr10	1308811	-0.1502	0.1004	0.136	1	ADARB2	98.47
cg08358907	chr19	17877508	-0.9223	0.6167	0.136	1	FCHO1	18.12
cg26990835	chr16	29831705	0.1314	0.08786	0.136	1	MVP	2.74
cg14354782	chr14	94797599	0.4452	0.2977	0.136	1		86.98
cg20670882	chr6	40244606	-0.4231	0.2829	0.136	1		89.97
cg13342360	chr7	128488920	0.2416	0.1615	0.136	1	FLNC	93.68
cg09818397	chr1	90023237	-0.2818	0.1884	0.136	1	LRRC8B	93.59
cg02865068	chr11	31848347	-0.6556	0.4384	0.136	1		26.49
cg20195820	chr17	3391678	-0.644	0.4306	0.136	1	ASPA	85.58
cg11412793	chr2	205354559	-1.15	0.7687	0.136	1		91.11
cg19181479	chr10	48373736	-0.4147	0.2773	0.136	1	ZNF488	88.37
cg00650641	chr7	27127752	-0.988	0.6607	0.136	1		21.89
cg25402554	chr4	152839682	0.2025	0.1354	0.136	1		94.31
cg19632764	chr17	69992013	0.7245	0.4845	0.136	1		81.88
cg09348353	chr18	56357527	0.5317	0.3556	0.136	1	MALT1	61.89
cg21321162	chr6	73973078	-0.1329	0.08887	0.136	1	KHDC1	2.66
cg09952222	chr20	44548418	0.5963	0.3988	0.136	1		30.16
cg19055436	chr7	99559579	1.148	0.7678	0.136	1		80.78
cg24726968	chr12	110923932	-0.2781	0.186	0.136	1	FAM216A	93.8
cg16510709	chr12	6745415	1.062	0.7104	0.136	1	LPAR5	38.02
cg14914822	chr18	55713183	-0.1558	0.1042	0.136	1	NEDD4L	3.1
cg18165591	chr2	20417533	0.4774	0.3193	0.136	1	SDC1	83.37
cg21546132	chr1	20465494	0.377	0.2521	0.136	1	PLA2G2F	82.18
cg25454379	chr18	76069254	-0.8828	0.5903	0.136	1		82.74
cg05397973	chr10	134151130	-0.5541	0.3706	0.136	1	LRRC27	85.13
cg05077669	chr1	156681541	-0.3384	0.2263	0.136	1		90.52
cg26573382	chr7	108089426	0.3679	0.246	0.136	1	NRCAM	91.13
cg04971343	chrX	153249190	-0.7475	0.4999	0.136	1		55.83
cg07675780	chr19	2193637	0.385	0.2575	0.136	1	DOT1L	87.42
cg14103848	chr12	337962	0.4763	0.3185	0.136	1	SLC6A13	69.96
cg16150678	chr8	101170369	-0.2771	0.1853	0.136	1	SPAG1	4.54
cg25566301	chr1	24818258	0.5086	0.3401	0.136	1		84.09
cg25858261	chr10	12085058	-0.3202	0.2141	0.136	1	UPF2	8.48
cg00847823	chr17	455014	-0.3163	0.2115	0.136	1	VPS53	90.81
cg08510658	chr6	10882927	-0.5308	0.355	0.136	1	GCM2	5.09
cg08917530	chr1	38941821	-0.3226	0.2157	0.136	1		13.73
cg00277753	chr10	134918927	0.15	0.1003	0.136	1	GPR123	96.45
cg14960300	chr12	6859640	-0.303	0.2026	0.136	1	MLF2	91.92
cg15883678	chr17	37037914	-0.332	0.222	0.137	1	LASP1	8.25
cg25734283	chr7	18544696	0.4777	0.3195	0.137	1	HDAC9	80.47
cg13762207	chr11	119950665	-0.2081	0.1392	0.137	1		3.54
cg02327585	chr12	57552786	0.3062	0.2048	0.137	1	LRP1	87.61
cg10780718	chr1	234616222	0.2221	0.1485	0.137	1	TARBP1	94.07
cg14491252	chr6	47026892	0.7428	0.4968	0.137	1		93.53
cg01298290	chr14	62459096	0.314	0.21	0.137	1		93.53
cg08546706	chr12	93717731	0.4842	0.3238	0.137	1	LOC643339	81.91
cg24623360	chr11	34443741	-0.3545	0.2371	0.137	1		7.7
cg16539629	chr14	96505722	-0.1825	0.1221	0.137	1	C14orf132	6.78
cg05663037	chr8	119104975	0.5198	0.3476	0.137	1	EXT1	80.49
cg16395351	chr20	10041098	0.6822	0.4563	0.137	1	SNAP25-AS1	82.66
cg05367967	chr6	106035490	-0.9673	0.6469	0.137	1		74.02
cg08664736	chr4	143384523	-0.3456	0.2311	0.137	1	INPP4B	92.08
cg18531202	chr2	102597146	0.418	0.2796	0.137	1		79.98
cg12953444	chr12	74292740	-0.5242	0.3506	0.137	1		87.69
cg00852565	chr19	4326524	-1.001	0.6696	0.137	1	STAP2	54.8
cg23844628	chr22	25706205	0.6537	0.4372	0.137	1		79.4
cg16864513	chr4	143767452	-0.187	0.125	0.137	1	INPP4B	4.25
cg25574965	chr4	52728090	-0.5762	0.3854	0.137	1	DCUN1D4	92.69
cg13081014	chr1	171227787	0.4202	0.281	0.137	1	FMO1	81.89
cg13032702	chr16	19124925	0.8567	0.573	0.137	1	ITPRIPL2	50.33
cg16970667	chr2	37552352	-0.1285	0.08594	0.137	1		2.99
cg01807741	chr11	15649984	-0.4768	0.3189	0.137	1		90.29
cg21750179	chr8	1848614	-0.5971	0.3994	0.137	1	ARHGEF10	86.94
cg01315054	chr22	39869399	0.6098	0.4078	0.137	1	MGAT3	79.72
cg02028524	chr14	92573410	0.2665	0.1783	0.137	1	ATXN3	92.87
cg06314001	chr6	56269391	0.2572	0.172	0.137	1		94
cg24409442	chr17	10521903	-0.5558	0.3717	0.137	1	MYHAS	83.22
cg15690717	chr6	105159443	0.646	0.4321	0.137	1		36.45
cg00374009	chr1	150551329	-0.07856	0.05254	0.137	1	MCL1	1.82
cg06406740	chr11	5365752	1.061	0.7095	0.137	1	OR51B5	82.49
cg27239921	chr3	53527994	-0.1475	0.09864	0.137	1	CACNA1D	3.16
cg22114878	chr19	19253188	1.224	0.8189	0.137	1		85.99
cg09616647	chr3	183959171	0.975	0.6521	0.137	1	VWA5B2	53.84
cg20445080	chr6	83847151	0.2099	0.1404	0.137	1	DOPEY1	94.68
cg07674480	chr3	156867477	0.9393	0.6283	0.137	1	CCNL1	95.69
cg16339932	chr14	91884570	-0.1946	0.1301	0.137	1	CCDC88C	2.68
cg20754608	chr17	59372103	-0.4419	0.2956	0.137	1	BCAS3	88.75
cg09564749	chr4	55871308	0.348	0.2327	0.137	1		90.92
cg00504034	chr13	76112232	0.5257	0.3516	0.137	1	COMMD6	9.8
cg11963170	chr10	68676712	-0.7563	0.5059	0.137	1	LOC101928961	85.82
ch.15.1614682R	chr15	92856301	-0.2868	0.1918	0.137	1		8.98
cg22902964	chr13	40746370	-0.6017	0.4025	0.137	1		8.75
cg03842120	chr20	31477981	5.218	3.49	0.137	1		74.46
cg03248273	chr21	46825150	-0.05905	0.0395	0.137	1	COL18A1	1.18
cg16520467	chr3	170052930	-0.2199	0.1471	0.137	1		93.98
cg09138727	chr17	18063940	0.3792	0.2537	0.137	1	MYO15A	83.65
cg21905209	chr8	48921554	0.08948	0.05985	0.137	1	UBE2V2	2.62
cg06285596	chr3	130452940	-0.4301	0.2877	0.137	1	PIK3R4	91.19
cg08477599	chr6	30654827	0.5574	0.3728	0.137	1	KIAA1949	22.38
cg13806321	chr4	1284327	-0.1421	0.09508	0.137	1	MAEA	2.91
cg23493227	chr1	905250	0.4872	0.3259	0.137	1	PLEKHN1	80.77
cg10620439	chr2	9894538	1.046	0.6998	0.137	1		25.11
cg04107251	chr8	36902273	0.326	0.2181	0.137	1		91.04
cg07365274	chr3	114866242	-0.0574	0.0384	0.137	1	ZBTB20	1.4
cg01439631	chr2	238973024	-0.3452	0.2309	0.137	1	SCLY	91.04
cg10526031	chr3	73523895	-0.3069	0.2053	0.137	1	PDZRN3	91.26
cg04932878	chr1	72500866	0.8702	0.5821	0.137	1	NEGR1	42.62
cg19629871	chr9	93563477	0.6045	0.4044	0.137	1	SYK	31.73
cg12345090	chr5	176141512	0.9436	0.6312	0.137	1		91.9
cg07020967	chr12	44410498	0.5435	0.3636	0.137	1	TMEM117	65.78
cg04402351	chr12	19206894	-0.3408	0.228	0.137	1		90.65
cg11965966	chr1	11997260	-0.3054	0.2043	0.137	1	PLOD1	93.78
cg12736473	chr12	60591533	1.128	0.7546	0.137	1		77.12
cg21800780	chr2	217455810	0.1649	0.1103	0.137	1	LINC01280	95.93
cg16639540	chr12	716805	-0.9611	0.6429	0.137	1	NINJ2	37.31
cg11197566	chr2	16246143	-0.2561	0.1713	0.137	1		92.29
cg21354140	chr9	129079909	-1.064	0.712	0.137	1		44.86
cg10839790	chr7	12428549	-0.9741	0.6516	0.137	1	VWDE	91.85
cg26559385	chr10	74498571	0.7455	0.4987	0.137	1	MCU	33.52
cg18049676	chr5	177540239	-0.08	0.05352	0.137	1	N4BP3	2.81
cg02261915	chr7	2293768	0.4053	0.2711	0.137	1	SNX8	83.24
cg18932182	chrX	39098439	-0.6396	0.4279	0.137	1		78.35
cg15021482	chr10	111979195	0.3131	0.2095	0.137	1	MXI1	91.52
cg11299350	chr6	68836473	0.3694	0.2471	0.137	1		88.3
cg11862304	chr10	135382599	-2.072	1.386	0.137	1	SYCE1	11.75
cg02513924	chr11	124823857	-0.1396	0.0934	0.137	1	CCDC15	3.47
cg13652373	chr22	49581756	0.512	0.3425	0.137	1		78.04
cg15270427	chr20	36306830	0.5401	0.3613	0.137	1	LOC100287792	79.32
cg01469409	chr19	35911466	0.7476	0.5001	0.137	1		32.4
cg03565732	chr20	37384174	-0.7722	0.5166	0.137	1	ACTR5	83.8
cg05363903	chr2	237415899	-0.823	0.5505	0.137	1	IQCA1	82.91
cg01491186	chr7	128912054	1.084	0.7249	0.137	1	AHCYL2	84.08
cg07792094	chr19	38717239	0.7544	0.5047	0.137	1	DPF1	63.46
cg15756815	chrX	3490716	0.6539	0.4375	0.137	1		93.04
cg21978493	chr6	5261373	-0.05299	0.03545	0.137	1	FARS2	1.62
cg13707777	chr5	308627	0.7876	0.5269	0.137	1	AHRR	76.28
cg16789844	chr7	32339213	1.102	0.7375	0.137	1	PDE1C	79.51
cg16617137	chr19	52036199	-0.4584	0.3067	0.137	1	SIGLEC6	91.17
cg01502244	chr17	78188904	1.142	0.7641	0.137	1	SGSH	83.7
cg23811289	chr14	101440409	-0.7614	0.5094	0.137	1	SNORD114-17	74.65
cg22328712	chr2	13861919	0.2681	0.1794	0.137	1		93.65
cg06386478	chr8	19460136	1.353	0.9054	0.137	1	CSGALNACT1	64.66
cg14388901	chr14	101308921	0.8714	0.583	0.137	1	MEG3	27.54
cg07472219	chr7	128506567	0.3275	0.2191	0.137	1	LOC100130705	87.49
cg02016305	chr16	85368682	-3.3	2.208	0.137	1		12.27
cg13491144	chr1	2954108	0.6312	0.4223	0.137	1		78.99
cg05657982	chr11	111950442	-0.3676	0.2459	0.137	1	C11orf57	92.3
cg13996040	chr10	72025335	-1.742	1.166	0.137	1	NPFFR1	89.82
cg19300632	chr2	55746645	-0.1794	0.12	0.137	1	CCDC104	3.94
cg08061922	chr1	78799318	-0.7918	0.5298	0.137	1	MGC27382	30.32
cg09997395	chr3	182930009	1.274	0.8521	0.137	1	MCF2L2	46.2
cg26226159	chr14	52547692	-0.2704	0.1809	0.137	1		93.37
cg17342222	chr5	39394942	-0.7181	0.4805	0.137	1	DAB2	93.12
cg03731661	chr1	39337506	0.3691	0.2469	0.137	1	MYCBP	90.74
cg01568228	chr9	90439543	-1.036	0.6934	0.137	1		76.79
cg10369169	chr17	7312041	0.5737	0.3839	0.137	1	NLGN2	81.91
cg09157176	chr11	44599232	-0.6415	0.4292	0.137	1	CD82	14.01
cg22276401	chr13	99709725	-2.314	1.548	0.137	1	DOCK9	81.52
cg09751359	chr2	62177071	-0.8306	0.5557	0.137	1	COMMD1	78.89
cg11816655	chr17	43033587	-0.6733	0.4505	0.137	1		71.01
cg04799958	chr12	53343849	-0.6845	0.458	0.137	1	KRT18	75.17
cg20205061	chrX	11784864	-0.9061	0.6062	0.137	1	MSL3	82.26
cg14736905	chr1	178693969	-0.1571	0.1051	0.137	1	RALGPS2	3.63
cg27561829	chr17	76763505	0.3303	0.221	0.137	1	CYTH1	92.56
cg01780492	chr19	12864161	0.8109	0.5426	0.137	1	BEST2	76.18
cg09172780	chr6	33782364	0.984	0.6584	0.137	1		75.21
cg00080972	chr5	178986291	-2.853	1.909	0.137	1	RUFY1	26.19
cg04155793	chr16	89752847	1.018	0.6812	0.137	1	CDK10	77.22
cg11806445	chr2	74775979	-0.09006	0.06026	0.137	1	DOK1	2.46
cg26404881	chr10	126405899	0.409	0.2736	0.137	1	FAM53B	89.63
cg14314729	chr5	179815975	-0.6541	0.4376	0.137	1		65
cg06627580	chr7	6630016	-0.5174	0.3462	0.137	1	C7orf26	13.18
cg17560009	chr5	181726	-0.3497	0.234	0.137	1	PLEKHG4B	90.27
cg00600933	chr1	156720321	-0.08877	0.0594	0.137	1	HDGF	1.98
cg00739582	chrX	145077291	0.6429	0.4301	0.137	1	MIR888	81.11
cg13598593	chr18	77441744	-1.409	0.9429	0.137	1	CTDP1	69.54
cg08936897	chr3	180547568	0.2921	0.1955	0.137	1		93.62
cg15835232	chr17	53343075	-0.1442	0.09647	0.137	1	HLF	3.52
cg13102097	chr8	67405820	0.2981	0.1995	0.137	1	C8orf46	93.75
cg11076737	chr12	3003293	-0.3083	0.2063	0.137	1	TULP3	91.91
cg26621607	chr12	133180238	1.583	1.059	0.137	1		38.71
cg25661132	chr6	157802429	0.07257	0.04856	0.137	1	ZDHHC14	1.92
cg08658497	chr17	81009586	-0.5656	0.3784	0.137	1	B3GNTL1	4.56
cg03960811	chr2	180308789	-0.9004	0.6025	0.137	1	ZNF385B	63.28
cg19191401	chr12	64238538	0.1082	0.07241	0.137	1	SRGAP1	2.56
cg10148722	chr4	15155308	0.7825	0.5236	0.137	1	LOC101929095	79.64
cg04799027	chr17	76626194	0.3419	0.2288	0.137	1	LOC101928710	90.04
cg22257336	chr11	57191665	0.3343	0.2237	0.137	1	SLC43A3	87.51
cg13659378	chr19	47122109	0.1682	0.1125	0.137	1		3.4
cg24245726	chr1	15375064	-0.3366	0.2252	0.137	1	KIAA1026	91.6
cg19014767	chrX	100604147	-0.4254	0.2847	0.137	1	TIMM8A	6.88
cg18930886	chr2	237742865	-0.2628	0.1759	0.137	1		94.06
cg19246801	chr13	112630424	0.7009	0.469	0.137	1		51.95
cg11548292	chr17	40951166	0.2241	0.15	0.137	1	CNTD1	94.04
cg10894682	chr8	47120767	-0.7829	0.5239	0.137	1		86.78
cg01423110	chr15	40707439	0.3853	0.2578	0.137	1	IVD	89.01
cg15196942	chr10	72080478	0.351	0.2349	0.137	1	LRRC20	90.52
cg15427941	chr14	58711122	-0.1041	0.06968	0.137	1	PSMA3	2.75
cg15196806	chr7	27171213	-0.7227	0.4836	0.137	1	HOXA4	67.39
cg19379845	chr2	36706779	-0.9287	0.6215	0.137	1	CRIM1	91.06
cg21140292	chr9	2015788	0.08568	0.05733	0.137	1	SMARCA2	2.03
cg02956372	chr4	967467	-0.08417	0.05632	0.137	1	DGKQ	0.98
cg26023405	chrX	117629911	-0.3069	0.2054	0.137	1	DOCK11	22.31
cg16840775	chr12	102517727	-0.2792	0.1868	0.137	1	PARPBP	93.61
cg06981817	chr18	53089895	-0.3185	0.2131	0.137	1	TCF4	95.67
cg04088088	chr7	44282027	0.4772	0.3193	0.137	1	CAMK2B	67.85
cg00845891	chr7	55434080	-0.05108	0.03418	0.137	1	LANCL2	1.33
cg05238767	chr16	50581723	-0.09194	0.06153	0.137	1	NKD1	2.49
cg21829923	chr2	171573891	-0.3242	0.217	0.137	1	SP5	8.52
cg19867070	chrX	105544020	-0.4039	0.2703	0.137	1		91.14
cg19449219	chr2	61244635	-0.1069	0.07154	0.137	1	PEX13	2.41
cg17937365	chr5	134608044	-0.6951	0.4652	0.137	1		94.07
cg16622870	chr16	1824907	0.2914	0.195	0.137	1	EME2	92.8
cg25191332	chr7	112062419	-0.2548	0.1705	0.137	1	IFRD1	4.99
cg21912203	chr1	65003303	-0.8162	0.5462	0.137	1	CACHD1	74.05
cg09775312	chr10	93392839	-0.2469	0.1652	0.137	1	PPP1R3C	4.1
cg20319152	chr6	79314328	-0.6233	0.4171	0.137	1		8.64
cg10073129	chr8	67974421	-0.06398	0.04282	0.137	1	COPS5	1.96
cg24583318	chr8	22463191	0.4677	0.313	0.137	1	CCAR2	79.23
cg05642873	chr1	202858370	-1.137	0.7611	0.137	1	RABIF	2.8
cg13173898	chr1	41469587	-0.06283	0.04205	0.137	1	CTPS	1.71
cg19002857	chr11	62389476	-0.06136	0.04106	0.137	1	B3GAT3	1.98
cg10955545	chr2	131502765	0.8854	0.5926	0.137	1		65.98
cg27372282	chr9	95968483	0.2781	0.1861	0.137	1	WNK2	93.91
cg13254751	chr2	121118521	-0.6321	0.423	0.137	1		84.43
cg06056378	chr10	105815807	0.2103	0.1407	0.137	1	COL17A1	94.03
cg18403283	chr9	95442214	0.3972	0.2658	0.137	1		83.78
cg08943214	chr17	40645444	-0.7794	0.5216	0.137	1	MIR548AT	67.68
cg00435616	chr7	1080473	1.518	1.016	0.137	1	C7orf50	74.18
cg16958524	chr3	119187511	1.683	1.126	0.137	1	KTELC1	30.26
cg27217742	chr4	3365280	1.401	0.9379	0.137	1	RGS12	39.87
cg19692604	chr1	204373163	-0.3993	0.2672	0.137	1	PPP1R15B	88.8
cg10600967	chr4	152196952	0.3017	0.2019	0.137	1	PRSS48	92.48
cg05397079	chr11	75126221	0.2902	0.1942	0.137	1	RPS3	91.23
cg21450008	chr8	131028232	-0.07025	0.04702	0.137	1		2.06
cg27256528	chr16	6533667	-0.1817	0.1216	0.137	1	A2BP1	4.76
cg07192712	chr19	54851439	-0.5302	0.3548	0.137	1	LILRA4	17.32
cg11312353	chr13	114202861	-0.2381	0.1593	0.137	1	TMCO3	96.56
cg12604162	chr1	6086148	0.1776	0.1189	0.137	1	KCNAB2	3.87
cg08162222	chr12	115135282	-0.2528	0.1692	0.137	1		4.27
cg25112826	chr5	60241636	0.1632	0.1092	0.137	1	NDUFAF2	2.77
cg27403810	chr17	48585974	-0.05983	0.04004	0.137	1	MYCBPAP	1.44
cg22616506	chr2	99778931	0.2028	0.1357	0.137	1	LIPT1	93.9
cg23963540	chr3	157820784	-0.3645	0.244	0.137	1	SHOX2	10.08
cg10805837	chrX	134618613	-0.8509	0.5695	0.137	1		83.96
cg20685713	chr1	156066986	-0.2281	0.1527	0.137	1		2.77
cg03009213	chr14	86400582	-1.608	1.076	0.137	1	LOC101928767	81.45
cg21667047	chr20	9495726	-0.2151	0.144	0.137	1	LAMP5-AS1	5.14
cg25945374	chr8	136468992	-0.1119	0.07488	0.137	1	KHDRBS3	2.28
cg04093349	chr15	66998947	0.1786	0.1195	0.137	1	SMAD6	98.46
cg05718255	chr22	35790141	0.7258	0.4858	0.137	1	HMOX1	79.67
cg06174718	chr2	236547589	0.3877	0.2595	0.137	1	AGAP1	88.09
cg04113693	chr1	156890488	-0.2317	0.1551	0.137	1	C1orf92	4.83
cg19218595	chr6	109049559	-0.4439	0.2971	0.137	1		92.6
cg14737694	chr1	23100495	-0.2851	0.1909	0.137	1	EPHB2	93.27
cg09988059	chr16	2072809	-0.2338	0.1565	0.137	1		3.46
cg07076751	chr6	30647539	-0.7499	0.5019	0.137	1	KIAA1949	80.71
cg01572653	chr9	98790132	0.5922	0.3964	0.137	1		12.14
cg01056242	chr12	131622739	-1.37	0.9171	0.137	1	GPR133	89
cg19775269	chr19	5288214	0.4688	0.3138	0.137	1	PTPRS	91.46
cg10003766	chr11	655611	0.5953	0.3984	0.137	1	DEAF1	84.76
cg25103772	chr1	176513705	0.4453	0.298	0.137	1	PAPPA2	89.55
cg27362861	chr8	23100863	-1.359	0.9094	0.137	1	CHMP7	12.72
cg01888561	chr17	75136439	-0.2218	0.1485	0.137	1	SEC14L1	3.87
cg12820627	chr2	207147089	-1.389	0.9294	0.137	1	ZDBF2	69.07
cg27322994	chr7	6569298	-0.6659	0.4457	0.137	1	GRID2IP	79.39
cg18994566	chr14	104191347	-0.2687	0.1799	0.137	1	ZFYVE21	93.95
cg15921713	chr7	16602973	2.17	1.452	0.137	1	LRRC72	75.07
cg04179654	chr7	594082	-0.2664	0.1783	0.137	1	PRKAR1B	93.86
cg11657203	chr12	41087101	-0.182	0.1218	0.137	1	CNTN1	4.19
cg02889515	chr13	46486314	0.1849	0.1238	0.137	1		95.12
cg16489360	chr7	129845574	0.6463	0.4326	0.137	1	TMEM209	57.63
cg09243106	chr19	47969156	0.5268	0.3526	0.137	1	SLC8A2	86.71
cg24160662	chr14	21994644	-0.2191	0.1467	0.137	1	SALL2	2.36
cg01963476	chr7	151215463	-0.5182	0.3468	0.137	1	RHEB	12.81
cg09086442	chr6	168079212	-0.1106	0.07401	0.137	1		3.63
cg04181614	chr17	6544266	-0.119	0.07969	0.137	1	TXNDC17	2.42
cg03608999	chr6	71379090	-0.6276	0.4201	0.137	1	SMAP1	88.08
cg20196510	chr12	28114975	-0.2556	0.1711	0.137	1	PTHLH	93.49
cg18046992	chr10	4426170	0.8764	0.5866	0.137	1	LINC00703	59.42
cg22296322	chr7	56517941	0.4504	0.3015	0.137	1		90.96
cg04207805	chr15	20559470	-0.8217	0.55	0.137	1		53.34
cg11713493	chr17	17110295	0.5874	0.3932	0.137	1	PLD6	67.66
cg18821742	chr4	30722274	-0.1316	0.0881	0.137	1	PCDH7	3.35
cg14285447	chr14	64858798	1.033	0.6912	0.137	1	MTHFD1	80.34
cg26426885	chr11	41146013	0.6648	0.445	0.137	1	LRRC4C	74.71
cg20399720	chr7	1365766	0.5267	0.3526	0.137	1		77.81
cg08231730	chr11	63753169	0.9921	0.6641	0.137	1	OTUB1	39.09
cg00296011	chr18	39919750	-0.3817	0.2555	0.137	1	LINC00907	92.3
cg09044537	chr14	69516625	0.7625	0.5104	0.137	1		35.93
cg20872461	chr3	186524196	-0.09682	0.06481	0.137	1	RFC4	2.17
cg02797092	chr6	14917565	-0.5199	0.348	0.137	1		86.62
cg04324345	chr6	42163433	0.4153	0.278	0.137	1	GUCA1B	81.02
cg06613783	chr10	21790002	0.2731	0.1828	0.137	1		93.3
cg04064973	chr1	90094064	-0.3312	0.2217	0.137	1	FLJ27354	91.19
cg16623577	chr2	71190729	-0.5545	0.3712	0.137	1	ATP6V1B1	82.84
cg10943921	chr3	129279429	0.6963	0.4661	0.137	1	PLXND1	86.99
cg00503690	chr3	66431055	0.2975	0.1991	0.137	1	LRIG1	91.59
cg00459975	chr8	28749099	-0.1648	0.1103	0.137	1	INTS9	5.36
cg21000447	chr22	41634226	-0.08377	0.05608	0.137	1	CHADL	2.02
cg01487661	chr7	63643277	1.153	0.7721	0.137	1		41.23
cg11145749	chr16	4852825	-0.1009	0.06754	0.137	1	ROGDI	2.57
cg15895197	chr2	27301490	0.8875	0.5941	0.137	1	EMILIN1	44.81
cg24736935	chr5	2565549	0.4852	0.3248	0.137	1		89.62
cg10054437	chr5	158637265	0.7245	0.485	0.137	1	RNF145	38.36
cg22149546	chr10	81176770	0.4709	0.3152	0.137	1	ZCCHC24	86.45
cg09511768	chr16	14465180	0.355	0.2376	0.137	1	LOC105447648	86.73
cg07921535	chr7	94285911	-1.663	1.113	0.137	1	SGCE	38.8
cg27440466	chr8	86291263	0.3266	0.2186	0.137	1	CA1	89.09
cg27260418	chr1	121137854	-0.9018	0.6037	0.137	1		56.4
cg23837634	chr12	117743590	0.6705	0.4489	0.137	1	NOS1	74.94
cg08190291	chr21	28339442	0.1236	0.08274	0.137	1	ADAMTS5	2.9
cg06451054	chr19	57176449	0.4298	0.2877	0.137	1	ZNF835	82.99
cg07983930	chr1	212669100	0.4546	0.3043	0.137	1		87.37
cg11778480	chr11	11739187	-2.42	1.62	0.137	1		89.3
cg14198352	chr10	44480166	3.127	2.094	0.137	1		92.43
cg11144753	chr14	103740065	-0.1668	0.1117	0.137	1		3.42
cg11070604	chr2	74681915	-0.1566	0.1049	0.137	1	INO80B	3.22
cg02084403	chr4	1979230	0.3464	0.2319	0.137	1	WHSC1	91.14
cg25080206	chr18	11852567	0.5817	0.3894	0.137	1	CHMP1B	17.85
cg24852972	chr3	59352714	-0.2618	0.1753	0.137	1		93.37
cg27275200	chr6	150974544	-0.3343	0.2238	0.137	1	PLEKHG1	91.92
cg03259564	chr16	1131805	0.4604	0.3082	0.137	1		91.94
cg18721838	chr4	155790525	0.4659	0.3119	0.137	1		88.15
cg05338025	chr15	75338762	0.6184	0.414	0.137	1	PPCDC	35.1
cg03119233	chr4	7069300	-0.143	0.0957	0.137	1	GRPEL1	2.91
cg22977139	chr14	101531867	0.2739	0.1834	0.137	1	MIR369	92.82
cg11663302	chr1	18023668	0.07567	0.05066	0.137	1	ARHGEF10L	98.36
cg12703042	chr11	111259829	0.5576	0.3733	0.137	1		87.61
cg09661118	chr1	1094764	0.2816	0.1885	0.137	1		94.45
cg06015449	chr6	128347076	-0.2838	0.19	0.137	1	PTPRK	92.98
cg25024885	chr13	86157006	-0.4053	0.2713	0.137	1		89.56
cg01763935	chr17	40493229	0.5004	0.335	0.137	1	STAT3	82.72
cg17857974	chr5	140800474	0.2343	0.1569	0.137	1	PCDHGA4	4.53
cg03022263	chr14	104356172	0.4098	0.2743	0.137	1		81.72
cg00670561	chr4	86850121	1.195	0.7999	0.137	1	ARHGAP24	38.27
cg04938345	chr12	85412981	-1.532	1.025	0.137	1	TSPAN19	81.3
cg25517633	chr17	61916247	0.7209	0.4826	0.137	1	SMARCD2	71.42
cg23206194	chr2	21873756	-0.3977	0.2663	0.137	1		89.97
cg05156532	chr1	117213382	0.4275	0.2862	0.137	1	MIR320B1	83.57
cg17552295	chr7	90321872	-1.553	1.04	0.137	1		44.89
cg23418106	chr2	98341557	0.4369	0.2925	0.137	1	ZAP70	82.18
cg15513620	chr1	120174873	0.5088	0.3407	0.137	1	ZNF697	35.56
cg15031384	chr6	97247867	3.462	2.317	0.137	1	GPR63	85.58
cg24190434	chr1	87579280	-0.2704	0.181	0.137	1		93.49
cg20834681	chr12	5153947	-0.83	0.5557	0.137	1	KCNA5	41.81
cg01829662	chr12	132435233	-0.1705	0.1142	0.137	1	EP400	2.92
cg03485887	chrX	9795109	0.3133	0.2097	0.137	1	SHROOM2	92.51
cg03145866	chr5	132012055	0.3643	0.2439	0.137	1	IL4	92.33
cg08017142	chr2	136862706	1.011	0.6772	0.137	1		43.72
cg24332783	chr11	31818791	1.207	0.8081	0.137	1	PAX6	6.71
cg10211298	chr3	132757894	0.1515	0.1014	0.137	1	TMEM108	3.26
cg05050657	chr1	46957105	-0.36	0.241	0.137	1		6.63
cg07547781	chr6	127664470	0.4443	0.2975	0.137	1	ECHDC1	11.02
cg03887092	chr6	1080885	0.09642	0.06455	0.137	1	LOC285768	98.97
cg26033510	chr6	110147565	-6.736	4.51	0.137	1		56.52
cg06876616	chr3	180040793	0.3517	0.2354	0.137	1		86.16
cg10620680	chr1	178025100	0.9105	0.6096	0.137	1		33.18
cg26590744	chr2	177017389	-0.2239	0.1499	0.137	1	HOXD4	5.29
cg11056435	chr2	69969221	-0.1191	0.07971	0.137	1	ANXA4	2.92
cg16646694	chr12	57915376	0.2987	0.2	0.137	1	DDIT3	91.2
cg10976318	chr22	50466533	-1.182	0.7911	0.137	1	TTLL8	72.72
cg04075546	chr7	54143022	-0.7843	0.5251	0.137	1		81.46
cg16190732	chr19	34113010	-0.183	0.1225	0.137	1	CHST8	2.44
cg00742796	chr5	157640144	0.4496	0.301	0.137	1		88.06
cg07235652	chr12	109531354	-0.2411	0.1614	0.137	1	ALKBH2	5.12
cg15381564	chr21	19618023	-0.355	0.2377	0.137	1	CHODL	9.75
cg10156125	chr4	115520072	-0.7944	0.5319	0.137	1	UGT8	3.25
cg20701676	chr2	64782942	0.6271	0.4199	0.137	1	AFTPH	48.03
cg04173618	chr5	113181729	-0.3303	0.2212	0.137	1		92.07
cg25782418	chr6	99877096	0.1647	0.1103	0.137	1		95.09
cg06838090	chr6	170566002	0.6401	0.4286	0.137	1	LOC154449	91.11
cg27071405	chr7	158949843	-0.528	0.3535	0.137	1		90.53
cg07774777	chr22	50165435	0.8906	0.5963	0.137	1		60.14
cg07822558	chr3	24240918	0.4587	0.3071	0.137	1	THRB	89.8
cg16407604	chr1	40724172	-0.1662	0.1113	0.137	1	ZMPSTE24	3.07
cg19286414	chr16	31057278	0.6596	0.4417	0.137	1		46.65
cg09731067	chr11	93394681	-0.1603	0.1073	0.137	1	KIAA1731	3.01
cg20433952	chr17	55607898	-0.795	0.5323	0.137	1	MSI2	52.12
cg01381795	chr19	54496611	0.7903	0.5291	0.137	1	CACNG6	67.91
cg18117208	chr8	124889352	0.3703	0.2479	0.137	1	FER1L6	88.22
cg23104177	chr1	228368825	0.3809	0.255	0.137	1	IBA57	86.33
cg21322235	chr10	43617190	0.8096	0.5421	0.137	1	RET	51
cg03111722	chr12	291728	0.2445	0.1637	0.137	1		92.97
cg27002810	chr18	34204408	0.4676	0.3131	0.137	1	FHOD3	82.34
cg11043438	chr2	233453500	0.4027	0.2696	0.137	1		77.58
cg23080818	chr2	161504905	0.68	0.4553	0.137	1		92.45
cg13978534	chr1	28879976	-0.4406	0.295	0.137	1	TRNAU1AP	8.14
cg03486475	chr5	140796240	-1.57	1.051	0.137	1	PCDHGA4	51.27
cg23651386	chr19	47685890	-0.9323	0.6243	0.137	1	SAE1	46.34
cg22095650	chr8	144651172	0.2871	0.1922	0.137	1	C8orf73	3.89
cg22703291	chr3	178823702	-0.6404	0.4288	0.137	1	LOC101928739	52.78
cg20684312	chr6	31672262	0.1672	0.1119	0.137	1	BAT5	95.29
cg18434660	chr19	53547928	-0.8082	0.5411	0.137	1	ERVV-2	79.85
cg00729627	chr19	54271827	0.4341	0.2907	0.137	1		86.55
cg15197187	chr9	96199581	0.2635	0.1765	0.137	1		93.53
cg25866173	chr10	105615767	-0.06762	0.04528	0.137	1	SH3PXD2A	1.64
cg12277998	chr20	33999883	-0.2161	0.1447	0.137	1	UQCC	2.71
cg18237378	chr13	113812682	0.403	0.2699	0.137	1	PROZ	83.4
cg17786697	chr5	122430509	-0.3865	0.2588	0.137	1	PRDM6	15.26
cg16807097	chr12	56660896	-0.0858	0.05745	0.137	1	COQ10A	1.27
cg20060398	chr3	181473901	-1.827	1.223	0.137	1		63.37
cg02987054	chr2	74680627	-0.2958	0.1981	0.137	1		92.42
cg04679323	chr2	45866713	0.354	0.2371	0.137	1		80.46
cg01513310	chr2	33596265	0.8304	0.5561	0.137	1	LTBP1	51.77
cg00517787	chr4	154713235	-1.106	0.7409	0.137	1		23.97
cg17291840	chr9	132579516	0.6789	0.4546	0.137	1	TOR1A	36.78
cg17092349	chr3	49058272	0.9115	0.6104	0.137	1	DALRD3	17.71
cg16362883	chr6	21836670	0.4589	0.3073	0.137	1	CASC15	87.46
cg11507532	chr5	178007671	0.1995	0.1336	0.137	1	COL23A1	95.5
cg08031987	chr19	39232499	0.3595	0.2407	0.137	1	CAPN12	87.24
cg15957072	chr6	82406386	-0.2218	0.1485	0.137	1		94.28
cg03391445	chr14	106312163	0.8208	0.5496	0.137	1		83.51
cg23825688	chr17	47074673	-0.04519	0.03026	0.137	1	IGF2BP1	1.56
cg14998917	chr12	22777902	-0.213	0.1426	0.137	1	ETNK1	4.52
cg10263370	chr3	44754102	-0.139	0.09309	0.137	1	ZNF502	3.1
cg16277741	chr1	5958143	-0.3488	0.2336	0.137	1	NPHP4	91.06
cg11222889	chr17	48475044	-0.08775	0.05876	0.137	1	LRRC59	2.29
cg10109876	chr10	61122470	-0.4443	0.2975	0.137	1	FAM13C	6.47
cg18025961	chr1	2102170	-0.2735	0.1831	0.137	1	PRKCZ	92.4
cg11425517	chr19	52219484	0.4713	0.3156	0.137	1	HAS1	88.98
cg12836902	chr19	54959829	-0.2086	0.1397	0.137	1	LENG8-AS1	6.99
cg14543508	chr9	123631308	-0.9903	0.6631	0.137	1	PHF19	3.28
cg03548564	chr12	58422229	0.5503	0.3685	0.137	1		82.02
cg19857737	chr1	39044238	-0.1569	0.1051	0.137	1		6.54
cg03562366	chr6	7431912	1.097	0.7348	0.137	1		72.01
cg04393883	chr16	30999390	0.3548	0.2376	0.137	1	HSD3B7	87.03
cg04833007	chr7	127894849	0.4774	0.3197	0.137	1	LEP	78.4
cg25236143	chr11	121450150	-0.3364	0.2253	0.137	1	SORL1	91.39
cg04293948	chr15	96158220	0.4806	0.3219	0.137	1		72.55
cg19886206	chr1	19811223	-0.1705	0.1142	0.137	1	CAPZB	3.5
cg04913803	chr14	77510549	0.6764	0.453	0.137	1		56.98
cg07982057	chr7	100270964	-0.2462	0.1648	0.137	1	GNB2	2.68
cg11667683	chr7	86781741	-0.2497	0.1672	0.137	1	DMTF1	4.1
cg05617039	chr13	76055293	-0.3506	0.2348	0.137	1	TBC1D4	4.17
cg05040725	chr4	184242831	-0.5399	0.3615	0.137	1	CLDN22	86.6
cg20634227	chr22	50921009	0.6475	0.4336	0.137	1	ADM2	61.69
cg08304608	chr20	57594200	0.3886	0.2603	0.137	1	TUBB1	88.35
cg00808086	chr16	73098934	0.2297	0.1539	0.137	1		6.41
cg16078649	chr6	30039466	3.146	2.107	0.137	1	RNF39	10.04
cg00503458	chr1	155904439	-0.119	0.07972	0.137	1	KIAA0907	3.04
cg07506749	chr16	54228447	0.8333	0.5581	0.137	1		80.52
cg13442388	chr2	239699164	-0.3341	0.2238	0.137	1		88.4
cg19889831	chr10	133021754	0.5177	0.3467	0.137	1	TCERG1L	74.32
cg14358451	chr1	156698811	-0.1583	0.106	0.137	1	C1orf66	4.49
cg19229557	chr12	105626937	0.4567	0.3059	0.137	1	APPL2	89.95
cg03661949	chr5	73082450	-0.275	0.1842	0.137	1	ARHGEF28	93.1
cg19179241	chr2	220325986	-0.4731	0.3169	0.137	1	SPEG	8.75
cg16987552	chr1	231015123	0.6758	0.4526	0.137	1		74.63
cg22681934	chr19	19322563	-0.9239	0.6187	0.137	1	NCAN	4.07
cg10979020	chr14	23425983	-0.1069	0.07158	0.137	1	HAUS4	3.33
cg00708013	chrX	68165750	-0.5362	0.3591	0.137	1		78.08
cg04178316	chr5	170738059	-0.2272	0.1522	0.137	1	TLX3	6.93
cg05662500	chr3	32147877	0.3652	0.2446	0.137	1	GPD1L	10.57
cg01804363	chr19	1568552	-0.1495	0.1001	0.137	1	MEX3D	3.62
cg00986050	chr20	37376913	-0.3705	0.2482	0.137	1	ACTR5	6.06
cg25045526	chr7	121944506	-0.268	0.1795	0.137	1	FEZF1	9.08
cg07510270	chr15	35364517	-0.2933	0.1964	0.137	1		92.71
cg14752804	chr1	15931074	1.197	0.8018	0.137	1		86.24
cg24931017	chr20	59600990	-0.2529	0.1694	0.137	1		93.62
cg01045458	chr13	21636123	0.6832	0.4576	0.137	1	LATS2	33.64
cg09495201	chr17	62239329	-0.5223	0.3498	0.137	1	TEX2	88.18
cg14296326	chr6	131452754	-0.1877	0.1257	0.137	1		95.02
cg02027800	chr10	1228949	-0.4882	0.327	0.137	1	ADARB2	88.71
cg03764364	chr10	29480551	0.7769	0.5203	0.137	1		26.65
cg17098902	chr5	140613383	-0.5016	0.3359	0.137	1	PCDHB18P	6.6
cg20657098	chr20	13765530	-0.07235	0.04846	0.137	1	ESF1	2.47
cg26889999	chr11	12944654	0.3344	0.224	0.137	1	TEAD1	90.17
cg14523602	chr21	42617844	0.1013	0.06784	0.137	1	BACE2	97.59
cg11380348	chr10	131976268	0.278	0.1862	0.137	1	GLRX3	92.29
cg02248103	chr16	62984521	-3.739	2.504	0.137	1		80.02
cg19036522	chr16	68381254	-0.3103	0.2079	0.137	1	PRMT7	93.4
cg09729563	chr16	3156652	-0.1531	0.1026	0.137	1		4
cg00669774	chr12	127768788	0.6707	0.4492	0.137	1		82.78
cg14642620	chr3	142682883	-0.1187	0.07951	0.137	1	PAQR9	3.01
cg04683330	chr17	80041239	0.0856	0.05733	0.137	1	FASN	97.91
cg12987884	chr13	24830015	-0.5931	0.3973	0.137	1	SPATA13-AS1	84.37
cg10813434	chr18	49141511	0.4721	0.3162	0.137	1		78.03
cg24335280	chr17	2274746	0.3303	0.2212	0.137	1	SGSM2	89.14
cg08958715	chr3	58564839	-0.6487	0.4345	0.137	1	FAM107A	91.71
cg01874426	chrX	73438387	-0.4211	0.282	0.137	1	MIR374B	91.14
cg21533271	chrX	153686189	-1.229	0.8229	0.137	1	PLXNA3	16.02
cg04926108	chr1	40393299	0.7988	0.5351	0.137	1		50.2
cg10233825	chr12	130527104	-0.06152	0.04121	0.137	1	LOC100190940	2.13
cg19103609	chr19	14543524	0.5802	0.3886	0.137	1	PKN1	74.78
cg13740078	chr9	139315586	0.2545	0.1705	0.137	1	PMPCA	94.11
cg25849642	chr13	112627458	-1.698	1.138	0.137	1		58.52
cg05775170	chr11	28959557	0.718	0.481	0.137	1		84.96
cg11778253	chr19	55602822	0.2219	0.1486	0.137	1	PPP1R12C	93.13
cg22743841	chr7	100172527	0.729	0.4883	0.137	1	LRCH4	89.64
cg01917626	chr9	102586371	-0.3606	0.2416	0.137	1	NR4A3	8.34
cg07684309	chr17	62181761	0.8312	0.5567	0.137	1	ERN1	54.67
cg03004552	chr8	56685835	-0.07157	0.04794	0.137	1	TMEM68	2.2
cg26304860	chr10	103312547	-0.1717	0.115	0.137	1	BTRC	95.46
cg19561104	chr12	124907694	0.5088	0.3408	0.137	1	NCOR2	77.95
cg17360849	chr1	201688419	-1.816	1.216	0.137	1	MIR5191	47.53
cg21991987	chr10	36188281	0.3023	0.2025	0.137	1		91.99
cg14062152	chr10	63211062	-0.3549	0.2377	0.137	1	TMEM26	90.74
cg02533173	chr19	15391124	0.5239	0.3509	0.137	1	BRD4	70.23
cg02839123	chr22	40390264	-0.6836	0.4579	0.137	1	FAM83F	7.4
cg16283179	chr19	3624140	0.7641	0.5118	0.137	1	C19orf29	79.69
cg07569464	chr8	72936883	0.5174	0.3466	0.137	1	TRPA1	71.49
cg03194831	chr17	2096102	-0.1679	0.1125	0.137	1	SMG6	2.96
cg19163814	chr4	122722220	0.2102	0.1408	0.137	1	EXOSC9	3.25
cg21098652	chr11	121129115	-0.4352	0.2915	0.137	1		90.05
cg04870110	chr6	27596156	0.7784	0.5214	0.137	1		84.44
cg12594940	chr15	25488765	0.847	0.5674	0.137	1	SNORD115-40	96.01
cg24621107	chr7	50678328	0.6402	0.4288	0.137	1	GRB10	32.93
cg18869404	chr5	76937348	-0.1453	0.09736	0.137	1		2.9
cg13079333	chr20	61937483	0.4189	0.2806	0.137	1	COL20A1	22.3
cg21123573	chr12	120740055	-0.6813	0.4564	0.137	1	SIRT4	7.71
cg21080263	chr9	1050493	-0.1986	0.133	0.137	1	DMRT2	2.58
cg17608497	chr13	30070429	0.7977	0.5344	0.137	1	MTUS2	29.94
cg03641793	chr17	19281596	-0.05141	0.03444	0.137	1	MAPK7	2.09
cg05235610	chr2	52860117	-0.3675	0.2462	0.137	1		91.61
cg01207748	chr12	117714716	0.548	0.3671	0.137	1	NOS1	83.4
cg15774495	chr7	50861549	-0.4254	0.285	0.137	1	GRB10	3.48
cg26214897	chr8	37456645	0.76	0.5091	0.137	1		81.52
cg07232618	chr5	1726753	0.3981	0.2667	0.137	1		82.37
cg08134859	chr12	57119720	1.32	0.8845	0.137	1	NACA	29.36
cg15877785	chr4	1234993	0.06924	0.04639	0.137	1	CTBP1	97.9
cg02152233	chr1	29189789	1.323	0.886	0.137	1	OPRD1	83.81
cg07521515	chr1	110363867	0.5056	0.3387	0.137	1		41.02
cg23233189	chr21	37803756	1.203	0.8061	0.137	1		40.13
cg04341806	chr13	46757395	0.7392	0.4952	0.137	1	LCP1	75.64
cg25983567	chrX	70827469	-0.357	0.2391	0.137	1	ACRC	90.32
cg21011570	chr12	109123308	-0.8193	0.5489	0.137	1	CORO1C	83.21
cg06718276	chr12	54134485	0.535	0.3584	0.137	1		76.17
cg03222009	chr2	129077232	0.9154	0.6132	0.137	1	HS6ST1	72.11
cg12771741	chr3	184161698	0.3394	0.2274	0.137	1		88.39
cg08160862	chr1	1270137	-0.1246	0.08344	0.137	1		98.6
cg12282115	chr18	9073755	-0.563	0.3771	0.137	1		3.42
cg26682335	chr17	945834	0.3796	0.2543	0.137	1	ABR	94.01
cg27073248	chr1	65141155	-0.3935	0.2636	0.137	1	CACHD1	91.55
cg00316223	chr2	242148936	0.1419	0.09506	0.137	1	ANO7	97.15
cg04373140	chr19	54271295	-0.6319	0.4233	0.137	1		85.97
cg08162572	chr20	47663143	-0.07879	0.05278	0.137	1	CSE1L	1.96
cg11932470	chr4	86844506	0.8915	0.5972	0.137	1	ARHGAP24	93.56
cg19084316	chr5	142510104	-0.2248	0.1506	0.137	1	ARHGAP26	94.23
cg00888093	chr6	31336635	0.2036	0.1364	0.137	1		94.27
cg22723460	chr20	11188606	7.286	4.881	0.137	1		52.6
cg07220267	chr7	42726680	-1.251	0.8383	0.137	1	LINC01448	69.16
cg25568397	chr16	88365932	0.4124	0.2763	0.137	1		89.12
cg13174898	chr1	202104055	0.3854	0.2582	0.137	1	ARL8A	83.54
cg01423572	chr7	73460071	0.2461	0.1649	0.137	1	ELN	94.08
cg09482558	chr11	43381021	0.1234	0.08269	0.137	1	TTC17	2.65
cg04745820	chr2	33249103	0.3829	0.2565	0.137	1	LTBP1	90.94
cg05370555	chr14	77336584	0.5773	0.3868	0.137	1	C14orf166B	66.77
cg03390986	chr20	33223401	0.1959	0.1312	0.137	1	PIGU	93.76
cg19463478	chr3	131236196	0.2478	0.166	0.137	1		96.41
cg10043957	chrX	40692588	-0.2533	0.1697	0.137	1	LOC100132831	94.49
cg19490266	chr1	153949898	-0.1647	0.1103	0.137	1	JTB	3.7
cg03032595	chr5	176918190	-0.4074	0.273	0.137	1	PDLIM7	88.9
cg09568818	chr12	20834053	0.6762	0.453	0.137	1	PDE3A	37.63
cg04172079	chr20	35974269	-0.1151	0.07713	0.137	1	SRC	3.05
cg03945604	chr19	40724609	-0.7596	0.5089	0.137	1	TTC9B	15.53
cg03483267	chr20	6103007	-0.7796	0.5223	0.137	1	FERMT1	16.44
cg20729768	chr3	10399379	0.722	0.4837	0.137	1	ATP2B2	32.95
cg20237888	chr11	70794833	-1.518	1.017	0.137	1	SHANK2	91.77
cg25371920	chr12	94854808	-0.2601	0.1742	0.137	1	CEP83-AS1	93.25
cg08456760	chr8	98656071	-0.2119	0.1419	0.137	1	MTDH	4.34
cg03544499	chr9	85677016	-0.6901	0.4623	0.137	1	RASEF	19.74
cg14398390	chr2	121538084	0.9857	0.6604	0.137	1		34.48
cg27473895	chr10	102497354	-0.1319	0.08836	0.137	1		1.66
cg05386508	chr17	47841644	-0.3223	0.2159	0.137	1	FAM117A	3.25
cg11750392	chr6	167158443	0.3019	0.2022	0.137	1	RPS6KA2	92.77
cg17547883	chr6	7427219	1.394	0.9338	0.137	1		84.69
cg11640253	chr19	18970415	-0.7868	0.5271	0.137	1	UPF1	92.76
cg17356056	chr5	139526226	0.4273	0.2863	0.137	1		15.72
cg00516639	chr7	150949183	-0.1043	0.06988	0.137	1	SMARCD3	1.81
cg10064325	chr12	125261304	0.7793	0.5221	0.137	1		81.01
cg23649140	chr8	37661612	-0.6066	0.4064	0.137	1	GPR124	20.34
cg16529993	chr1	228582522	0.3239	0.217	0.137	1	TRIM11	89.74
cg07830156	chr1	101174567	-0.572	0.3832	0.137	1		85.75
cg18618432	chr19	34621907	5.99	4.013	0.137	1		54.76
cg21863949	chr21	43198431	-1.169	0.7834	0.137	1		9.02
cg11716437	chr10	130384447	-0.3497	0.2343	0.137	1		90.27
cg25543948	chr19	19779567	-0.06918	0.04635	0.137	1	ZNF101	2.23
cg07374338	chr1	78740302	-0.3787	0.2538	0.137	1	MGC27382	91.04
cg06121469	chr15	44956098	-0.1158	0.07758	0.137	1	SPG11	2.4
cg25487118	chr7	95933652	-0.89	0.5963	0.137	1	SLC25A13	80.22
cg08126383	chr7	157293538	-0.1871	0.1254	0.137	1		94.75
cg10639613	chr4	2829025	0.05346	0.03582	0.137	1	SH3BP2	98.58
cg07027457	chr16	89025522	0.2176	0.1458	0.137	1	CBFA2T3	94.82
cg09002769	chr17	8022155	-0.1617	0.1084	0.137	1	ALOXE3	4.11
cg24265771	chr5	176856550	-0.184	0.1233	0.137	1	GRK6	3.88
cg09862081	chr15	49149387	-0.6669	0.4468	0.137	1	SHC4	77.93
cg07744623	chr20	44462345	-0.1773	0.1188	0.137	1	SNX21	3.44
cg10152627	chr3	182218332	-1.81	1.213	0.137	1		89.77
cg08498597	chr11	67163067	0.26	0.1742	0.137	1	RAD9A	95.02
cg14010830	chr3	49733401	0.2697	0.1807	0.137	1	RNF123	92.18
cg06969265	chr17	73775802	-0.2283	0.1529	0.137	1	H3F3B	4.06
cg15638437	chr6	71427038	0.272	0.1823	0.137	1	SMAP1	93.49
cg05480623	chr6	32815009	1.147	0.7688	0.137	1	TAP1	94.42
cg14476700	chr4	46126261	-1.46	0.9783	0.137	1	GABRG1	21.7
cg12048341	chr1	201712730	0.6467	0.4333	0.137	1	NAV1	92.46
cg01536901	chr22	29601844	-0.3788	0.2538	0.137	1	EMID1	7.35
cg21520507	chr12	101801499	-0.1098	0.07355	0.137	1	ARL1	2.58
cg04957214	chr4	90758221	-0.08826	0.05914	0.137	1	SNCA	1.85
cg05274056	chr14	75451109	0.3077	0.2062	0.137	1		92.5
cg09767602	chr4	183370138	-0.06083	0.04076	0.137	1	ODZ3	1.8
cg11894504	chr19	2042391	-0.09909	0.06639	0.137	1	MKNK2	2.53
cg20125290	chr17	40075935	0.7116	0.4768	0.137	1	ACLY	64.73
cg06454248	chr20	55718475	0.525	0.3518	0.137	1		82.36
cg16202755	chr12	111296794	1.066	0.7146	0.137	1	CCDC63	79.83
cg02873559	chr15	65681888	1.186	0.7945	0.137	1	IGDCC4	80.93
cg10053736	chr9	116399358	0.3461	0.2319	0.137	1		89.15
cg15462838	chr1	11677714	-2.926	1.961	0.137	1		75.43
cg22651103	chrX	153232918	-0.7278	0.4877	0.137	1	HCFC1	32.45
cg16988970	chr17	42248062	0.7502	0.5027	0.137	1	ASB16	38.92
cg19652533	chr5	129241740	-0.2609	0.1748	0.137	1	CHSY3	6.44
cg25294752	chr7	155567804	0.2869	0.1922	0.137	1	RBM33	92.28
cg03600367	chr6	163825035	-0.499	0.3344	0.137	1		87.05
cg01077469	chr11	8052536	0.4592	0.3077	0.137	1		86.89
cg20718223	chr10	2035287	-0.2691	0.1803	0.137	1		93.6
cg19800061	chr3	65940361	1.285	0.8608	0.137	1	MAGI1	69
cg20306446	chr13	39566222	-0.8105	0.5431	0.137	1	STOML3	76.81
cg05456662	chr15	50716270	0.08418	0.05641	0.137	1	USP8	2.52
cg02332525	chr3	6903153	-0.2679	0.1795	0.137	1	GRM7	7.64
cg23938077	chr20	62236914	0.2914	0.1953	0.137	1	GMEB2	90.43
cg20531808	chr8	89231006	-0.4724	0.3165	0.137	1	MMP16	91.14
cg26531901	chr17	34079949	0.8595	0.5759	0.137	1	GAS2L2	25.25
cg03361157	chr7	5573910	0.5363	0.3594	0.137	1		88.5
cg18180456	chr4	129732274	-0.1446	0.09691	0.137	1	JADE1	3.71
cg05274944	chr9	12693694	0.3031	0.2031	0.137	1	TYRP1	93.15
cg04819580	chr7	150635526	0.7669	0.5139	0.137	1		50.16
cg00958225	chr1	44972477	-0.4832	0.3238	0.137	1	RNF220	86.89
cg11935354	chr7	137016202	-0.8601	0.5764	0.137	1	PTN	86.7
cg12846691	chr10	31340998	1.323	0.8864	0.137	1		79.57
cg03081691	chr1	226188006	-0.5073	0.3399	0.137	1	C1orf55	6.29
cg20281962	chr10	8089733	-0.1139	0.07632	0.137	1		3.27
cg20794205	chr2	43085722	0.478	0.3203	0.137	1		81.03
cg16324489	chr6	151407193	0.1855	0.1243	0.137	1	MTHFD1L	95.07
cg21634535	chr1	173174915	-0.9567	0.6411	0.137	1	TNFSF4	4.63
cg07952081	chr3	130426866	0.9622	0.6448	0.137	1	PIK3R4	46.41
cg13334579	chr21	40011860	2.001	1.341	0.137	1	ERG	25.18
cg07613752	chr3	27756421	-0.207	0.1387	0.137	1		3.03
cg05085585	chr16	30420623	0.667	0.447	0.137	1	ZNF771	43.39
cg12364397	chr1	36983235	0.447	0.2995	0.137	1		83.86
cg06640461	chr18	43170508	-0.567	0.38	0.137	1	SLC14A2	86.37
cg21670526	chr22	23256084	0.5439	0.3645	0.137	1		71.62
cg22702205	chr16	73846364	-0.6713	0.4499	0.137	1		76.1
cg20234947	chr12	105478387	-0.0743	0.04979	0.137	1	ALDH1L2	2.33
cg21758058	chr14	77249073	0.4046	0.2711	0.137	1	VASH1	86.84
cg21861313	chr10	65189308	0.7461	0.5	0.137	1	JMJD1C	90.83
cg11300754	chr3	168962496	0.813	0.5448	0.137	1	MECOM	88.71
cg19023552	chr19	41281446	0.4113	0.2756	0.137	1	MIA	69.28
cg04697119	chr1	160068221	-0.4649	0.3116	0.137	1	IGSF8	6.88
cg14203738	chr18	29300658	0.3972	0.2662	0.137	1		86.55
cg07082501	chr17	8649552	0.4395	0.2946	0.137	1	CCDC42	3.42
cg09742918	chr22	39570729	-0.1645	0.1102	0.137	1		3.94
cg01272851	chr12	110092636	0.4508	0.3021	0.137	1		81.04
cg25385939	chr13	29824766	-0.3496	0.2343	0.137	1	MTUS2	90
cg16346169	chr13	99880353	0.5889	0.3947	0.137	1	UBAC2	34.97
cg26167603	chr20	23206181	0.6226	0.4172	0.137	1		32.19
cg02966332	chr20	62369605	-1.534	1.028	0.137	1	LIME1	12.42
cg07529834	chr10	99092337	0.6371	0.4269	0.137	1	FRAT2	52.04
cg13566430	chr5	131992455	-0.6528	0.4375	0.137	1	IL13	17.97
cg03415545	chr4	100274039	-0.3736	0.2504	0.137	1	ADH1C	90.18
cg17537924	chrX	57927544	-0.5189	0.3478	0.137	1		79.17
cg24703533	chr17	45055318	0.7176	0.4809	0.137	1		84.38
cg07516556	chr5	1475096	0.5448	0.3651	0.137	1	LPCAT1	44.17
cg03421195	chr10	7517215	0.17	0.114	0.137	1		95.32
cg27246283	chr6	34570355	-1.124	0.7531	0.137	1	C6orf106	90.88
cg27047965	chr1	54433172	0.1952	0.1308	0.137	1	LRRC42	95.11
cg02893429	chr2	38404263	0.9041	0.6059	0.137	1	C2orf58	62.11
cg02443061	chr11	1691234	0.9361	0.6274	0.137	1		46.71
cg12243007	chr17	184018	0.9742	0.6529	0.137	1	RPH3AL	38.32
cg20870668	chr7	2608671	0.3814	0.2556	0.137	1	IQCE	85.18
cg17117553	chr13	44214642	0.2864	0.1919	0.137	1	ENOX1	92.76
cg07112742	chr11	46559068	-0.2173	0.1456	0.137	1	AMBRA1	94.98
cg16504661	chr2	31441554	-0.2774	0.1859	0.137	1	CAPN14	93.09
cg03741837	chr4	85503416	-0.4528	0.3035	0.137	1	CDS1	15.76
cg09656981	chr1	50571865	0.3006	0.2015	0.137	1	ELAVL4	89.42
cg17642056	chr7	120312858	0.521	0.3492	0.137	1	KCND2	85.33
cg11511733	chr11	111943714	-0.4658	0.3122	0.137	1	PIH1D2	87.31
cg04497015	chr16	85780385	-0.7908	0.5301	0.137	1	C16orf74	76.67
cg05927068	chr1	151882406	-0.5627	0.3772	0.137	1	THEM4	8.48
cg07240002	chr9	134581602	0.5844	0.3917	0.137	1	RAPGEF1	28.64
cg15410759	chr17	41827668	0.6663	0.4466	0.137	1		62.74
cg22488000	chr3	71180113	-0.2552	0.171	0.137	1	FOXP1	4.63
cg26537894	chr1	10719619	0.1588	0.1065	0.137	1	CASZ1	95.44
cg26977633	chr17	6660650	0.2073	0.1389	0.137	1	XAF1	4.69
cg01191157	chr6	166526789	0.4124	0.2764	0.137	1		85.23
cg23594475	chr7	100824105	-0.5461	0.366	0.137	1	NAT16	14.48
cg13515990	chr22	48827053	-0.7619	0.5106	0.137	1		72.91
cg08068407	chr19	4491713	0.2937	0.1969	0.137	1	HDGF2	92.2
cg12003587	chr1	182156199	-0.5085	0.3408	0.137	1		88.61
cg02408538	chr10	125803767	-0.338	0.2265	0.137	1	CHST15	91.39
cg04828458	chr15	79383841	0.2813	0.1885	0.137	1	RASGRF1	4.65
cg08752815	chr1	41462028	0.2483	0.1664	0.137	1	CTPS1	93.82
cg27564716	chrX	105974597	-0.7555	0.5064	0.137	1	RNF128	85.24
cg14949985	chr13	37555565	0.7137	0.4784	0.137	1	ALG5	31.12
cg23675401	chr4	4867481	-0.4235	0.2838	0.137	1		13.94
cg07075268	chr8	53857047	-0.9462	0.6342	0.137	1		67.68
cg12265371	chr17	79699655	0.4376	0.2933	0.137	1		45.89
cg10792911	chr8	143748918	1.142	0.7657	0.137	1	JRK	81.96
cg15127309	chr2	8447521	-0.6879	0.4611	0.137	1	LINC00299	91.46
cg14625604	chrX	118708625	-0.6121	0.4103	0.137	1	UBE2A	18.19
cg24548752	chr18	40025724	-0.4831	0.3238	0.137	1	LINC00907	87.05
cg25231437	chr16	66878251	-0.1024	0.06865	0.137	1	CA7	2.92
cg05915892	chr18	673911	-0.6247	0.4187	0.137	1	ENOSF1	85.6
cg22094845	chr2	233324053	-1.213	0.8133	0.137	1	ALPI	43.28
cg03509250	chr2	136571839	-0.4504	0.3019	0.137	1	LCT	89.12
cg08287228	chr13	74467287	-0.2497	0.1674	0.137	1	KLF12	94.24
cg11371118	chr6	160683689	1.032	0.6916	0.137	1		72.78
cg04048912	chr11	119212363	0.6673	0.4473	0.137	1	C1QTNF5	56.81
cg10420952	chr7	19157420	-0.3813	0.2556	0.137	1	TWIST1	4.53
cg12158309	chr7	116073215	0.2369	0.1588	0.137	1		94.65
cg02386310	chrX	48367223	-0.6599	0.4423	0.137	1	PORCN	15.32
cg17896229	chr20	5294595	0.9334	0.6256	0.137	1	PROKR2	69.17
cg00398030	chr1	8485666	0.1898	0.1272	0.137	1	LOC102724552	94.45
cg16082993	chr3	126769740	0.4656	0.3121	0.137	1		80.77
cg15730555	chr5	77286747	0.1659	0.1112	0.137	1		95.2
cg10313149	chr10	81075012	0.3075	0.2061	0.137	1	ZMIZ1	90.34
cg00066022	chr3	123255362	-0.4299	0.2882	0.137	1	HACD2	93.4
cg27106183	chr1	219944417	-0.5898	0.3954	0.137	1		83.01
cg07590493	chr16	31191788	-0.04917	0.03296	0.137	1	FUS	1.97
cg21504801	chr9	124590018	0.2878	0.1929	0.137	1	TTLL11	92.28
cg14328718	chr16	81264708	0.5982	0.401	0.137	1		78.12
cg12284098	chr8	1993893	1.197	0.8022	0.137	1	MYOM2	59.5
cg12868320	chr17	3840841	0.4947	0.3316	0.137	1	ATP2A3	88.72
cg17419220	chr9	14975885	-6.322	4.238	0.137	1		53.78
cg22363520	chr6	35558488	-0.1766	0.1184	0.137	1	FKBP5	95.42
cg01683044	chr12	54410632	-0.1096	0.07347	0.137	1	HOXC4	2.36
cg05044185	chr15	27112197	-0.2881	0.1931	0.137	1	GABRA5	7.82
cg21206949	chr14	94595582	0.4426	0.2967	0.137	1	IFI27L2	13.82
cg03332130	chr20	45045385	0.3741	0.2507	0.137	1		86
cg22109795	chr1	210468650	-1.175	0.7879	0.137	1		67.39
cg02631686	chr6	162338857	-0.7784	0.5218	0.137	1	PARK2	4.28
cg00361393	chr9	112828632	0.7171	0.4807	0.137	1	PALM2-AKAP2	42.08
cg10597322	chr14	100774234	1.617	1.084	0.137	1	SLC25A29	75.44
cg13226924	chr17	2275664	-0.08445	0.05661	0.137	1	SGSM2	98.58
cg26160543	chr1	27019643	-0.1757	0.1177	0.137	1		3.79
cg04943729	chr7	12250760	-0.07604	0.05098	0.137	1	TMEM106B	2
cg25150212	chr6	134639355	0.7416	0.4971	0.137	1	SGK1	12.31
cg25325192	chr4	91760225	-0.5225	0.3503	0.137	1	TMSL3	59.86
cg05893042	chr3	17441019	0.2378	0.1594	0.137	1	TBC1D5	94.5
cg03752765	chr14	50864315	0.6049	0.4055	0.137	1	CDKL1	38.99
cg13609065	chr17	6613894	-0.1757	0.1178	0.137	1	SLC13A5	95.01
cg11233578	chr18	39518689	-0.2379	0.1595	0.137	1		93.44
cg07956579	chr3	129116671	0.6343	0.4252	0.137	1	SNORA7B	80.96
cg07660862	chr6	30615405	-0.1541	0.1033	0.137	1	C6orf136	3.12
cg11721610	chr1	200580225	0.8828	0.5918	0.137	1	KIF14	30.93
cg10519745	chr2	202508791	-0.2438	0.1634	0.137	1	TMEM237	93.66
cg19910922	chr7	139025279	-0.05184	0.03475	0.137	1	C7orf55	1.98
cg27535237	chr19	1220632	0.05908	0.0396	0.137	1	STK11	98.62
cg16661761	chr8	23162383	0.9845	0.66	0.137	1	LOXL2	28.7
cg04568264	chr8	54506557	0.4076	0.2733	0.137	1		84.99
cg02491871	chr12	11911896	-0.6613	0.4433	0.137	1	ETV6	29.16
cg26157546	chr2	16938566	0.3506	0.235	0.137	1		11.79
cg08297090	chr9	34512190	0.414	0.2775	0.137	1	DNAI1	89.29
cg22491113	chrX	133684540	-0.5772	0.3869	0.137	1	LINC00629	16.85
cg25600383	chr6	54905231	-0.5771	0.3869	0.137	1		85.74
cg08663298	chr11	34350440	-0.3918	0.2627	0.137	1	ABTB2	89.82
cg16705889	chr12	13155236	-0.2786	0.1868	0.137	1	HTR7P	92.88
cg14219262	chr1	15434439	-1.345	0.9019	0.137	1	KIAA1026	90.57
cg22355895	chr1	93616128	-0.2506	0.168	0.137	1	TMED5	94.39
cg25075662	chr9	95736730	0.452	0.303	0.137	1	FGD3	86.22
cg08230244	chr5	137282805	-3.929	2.634	0.137	1	FAM13B	87.78
cg19981032	chr11	60399581	0.3232	0.2167	0.137	1	LINC00301	8.61
cg21658347	chr6	9865260	-0.3577	0.2398	0.137	1		91.49
cg16529034	chr14	21525131	0.3242	0.2173	0.137	1	RNASE8	87.78
cg19917714	chr1	205011227	0.3947	0.2646	0.137	1	CNTN2	92.44
cg10207355	chr14	105409805	0.2396	0.1606	0.137	1	AHNAK2	94.58
cg05020189	chr11	34580349	0.6024	0.4039	0.137	1		80.96
cg00917003	chr7	150716366	0.622	0.417	0.137	1	ATG9B	30.75
cg11257342	chr6	112408828	-0.3061	0.2052	0.137	1	TUBE1	10.08
cg08933220	chr12	1728914	0.8703	0.5835	0.137	1	WNT5B	26.59
cg16666115	chr6	43655680	-0.08094	0.05426	0.137	1	MRPS18A	1.94
cg05518370	chr10	125488938	0.8572	0.5747	0.137	1		66.06
cg08614152	chr1	84768628	-0.1018	0.06827	0.137	1	SAMD13	2.18
cg19895414	chr21	42934885	0.4065	0.2725	0.137	1		83.89
cg27206321	chr16	89450060	0.3192	0.214	0.137	1	ANKRD11	91.62
cg13425150	chr7	156761235	-0.2166	0.1452	0.137	1	NOM1	94.56
cg01707354	chr21	46150111	-0.3023	0.2027	0.137	1		90.33
cg21621114	chr19	48325360	0.7125	0.4777	0.137	1	CRX	34.27
cg09519644	chr12	85401946	1.226	0.8219	0.137	1		73.9
cg06921261	chr9	35606933	0.2949	0.1977	0.137	1	TESK1	91.26
cg03728117	chr8	60831812	-0.5382	0.3608	0.137	1		87.66
cg04214965	chr18	3875619	1.133	0.7595	0.137	1	DLGAP1	40.87
cg20856882	chr11	129149916	-0.468	0.3137	0.137	1		3.99
cg03034093	chr21	15975664	-0.4822	0.3233	0.137	1	LOC388813	87.16
cg25984791	chr11	108535797	-0.1874	0.1256	0.137	1	DDX10	4.24
cg17859359	chr1	158111495	0.3885	0.2605	0.137	1		80.65
cg15921773	chr6	158029202	-0.2759	0.185	0.137	1	ZDHHC14	97.27
cg23418716	chr18	69666054	-0.3808	0.2554	0.138	1		91.14
cg18881247	chr2	157189314	-0.07138	0.04786	0.138	1	NR4A2	1.99
cg24367228	chr5	131915055	0.2443	0.1638	0.138	1	RAD50	94.04
cg12075497	chr18	24130267	0.4278	0.2869	0.138	1	KCTD1	16.9
cg12431339	chr10	73992901	0.5539	0.3714	0.138	1	ANAPC16	83.01
cg11560403	chr1	205053460	-0.379	0.2541	0.138	1	TMEM81	89.38
cg18268310	chr1	153569931	0.7932	0.5318	0.138	1		82.43
cg11742366	chr7	139780262	-0.2929	0.1964	0.138	1		91.09
cg19778003	chr3	111718062	-0.444	0.2977	0.138	1	TAGLN3	6.24
cg05642537	chr3	126379538	-0.9937	0.6663	0.138	1	NUP210P1	86.65
cg10443159	chr7	7839258	0.1858	0.1246	0.138	1		94.95
cg10658128	chr2	20554004	-0.2432	0.1631	0.138	1		94.29
cg25916282	chr2	177023760	-0.7888	0.5289	0.138	1		4.24
cg09980384	chr17	76380922	-0.562	0.3768	0.138	1	PGS1	11.51
cg17250303	chr17	66057723	0.5154	0.3456	0.138	1		86
cg01663018	chr15	53097777	-0.05745	0.03852	0.138	1		2.33
cg21201657	chr19	5624574	0.8722	0.5848	0.138	1	SAFB	39.03
cg18335681	chr19	1354361	-0.3543	0.2376	0.138	1	MUM1	8.13
cg05098991	chr20	49057225	0.51	0.3419	0.138	1		84.38
cg21728073	chr5	9835108	-1.975	1.324	0.138	1	LOC285692	56.71
cg04623165	chr2	10372402	0.4568	0.3063	0.138	1		94.71
cg10597549	chr1	205483846	0.2994	0.2008	0.138	1	CDK18	92.83
cg04224557	chr4	21697986	-0.3767	0.2526	0.138	1	KCNIP4	90.55
cg07254608	chr8	41997973	-0.6732	0.4514	0.138	1		7.44
cg22913983	chr10	120230795	-0.2987	0.2003	0.138	1		92.92
cg22387186	chr10	70288456	0.4556	0.3055	0.138	1	SLC25A16	89.35
cg21365676	chr17	59213427	1.452	0.9739	0.138	1	BCAS3	73.37
cg10608289	chr14	100943363	-0.3993	0.2678	0.138	1	WDR25	90.16
cg18070812	chr11	117958656	-0.3288	0.2205	0.138	1	TMPRSS4	91.15
cg18554976	chr19	35629356	-0.5042	0.3381	0.138	1	FXYD1	95.27
cg10114625	chr1	110081561	-0.3448	0.2312	0.138	1	GPR61	91.41
cg00992398	chr1	203087092	-0.2292	0.1537	0.138	1		6.52
cg08114376	chr22	50218150	0.7339	0.4921	0.138	1	BRD1	87.58
cg12902426	chr12	3068889	-0.1069	0.0717	0.138	1	TEAD4	3.39
cg11726593	chr8	82598801	0.5474	0.3671	0.138	1	IMPA1	42.45
cg05583110	chr10	5987662	0.7969	0.5344	0.138	1		41.61
cg00643662	chr13	20988729	-0.6858	0.4599	0.138	1	CRYL1	88.99
cg18116267	chr6	158418527	-0.2467	0.1654	0.138	1	SYNJ2	92.6
cg12091379	chr13	98985193	0.3334	0.2236	0.138	1	FARP1	93.11
cg16211055	chr1	228594250	-0.2592	0.1738	0.138	1	TRIM11	3.64
cg15626307	chr1	112938553	0.1128	0.07565	0.138	1	CTTNBP2NL	2.81
cg21496105	chr11	66453525	0.3516	0.2358	0.138	1	SPTBN2	88.73
cg00168514	chr20	4667753	-0.05279	0.0354	0.138	1	PRNP	1.96
cg04499792	chr17	78244348	0.2615	0.1754	0.138	1	RNF213	93.47
cg02093730	chr14	32182657	0.2088	0.14	0.138	1	NUBPL	94.4
cg20594465	chr13	58246705	-0.8061	0.5406	0.138	1	PCDH17	81.35
cg01067603	chr1	58331989	-0.2635	0.1767	0.138	1	DAB1	93.3
cg13448906	chr2	217557710	-0.1772	0.1188	0.138	1	IGFBP5	4.1
cg02553284	chr12	48396670	-0.05383	0.0361	0.138	1	COL2A1	1.78
cg10967667	chr19	55882604	0.5837	0.3914	0.138	1	IL11	82.44
cg04674436	chr21	15646954	0.2455	0.1647	0.138	1	ABCC13	94.29
cg25362050	chr17	38470900	0.6449	0.4325	0.138	1	RARA	82.02
cg03870329	chr7	155085773	0.3959	0.2655	0.138	1		87.27
cg25329939	chr13	98085947	-0.1871	0.1255	0.138	1	RAP2A	4.11
cg22489204	chr1	226306890	-0.5834	0.3913	0.138	1		86.63
cg11670969	chr1	26688500	-0.2996	0.2009	0.138	1	ZNF683	89.1
cg12833168	chr14	39856160	0.4887	0.3277	0.138	1		85.89
cg21197836	chr1	244753803	0.4586	0.3076	0.138	1	C1orf101	91.78
cg04161784	chr1	110951209	0.2185	0.1466	0.138	1	HBXIP	95.13
cg09827751	chr17	48609747	-0.6038	0.405	0.138	1	EPN3	23.92
cg03111964	chr22	35788485	0.5449	0.3654	0.138	1	HMOX1	63.98
cg08012110	chr4	124234267	0.3012	0.202	0.138	1	SPATA5	91.33
cg21332901	chr11	102055346	0.4862	0.3261	0.138	1	YAP1	78.63
cg10208649	chr14	96858368	-0.4733	0.3174	0.138	1	AK7	10.59
cg07076358	chr16	80966491	-0.3321	0.2227	0.138	1		12.56
cg20817752	chr11	64030025	0.1623	0.1089	0.138	1	PLCB3	98.37
cg00015319	chr12	54500832	0.7436	0.4987	0.138	1	FLJ12825	32.87
cg11523712	chr2	176957055	-0.2793	0.1873	0.138	1	HOXD13	4.08
cg22869025	chr20	25037708	-0.1855	0.1244	0.138	1	ACSS1	5.58
cg20207911	chr17	9802796	0.6782	0.4548	0.138	1	RCVRN	51.9
cg20740339	chr11	76861985	0.4018	0.2695	0.138	1	MYO7A	90.34
cg09510531	chr21	45705742	0.952	0.6385	0.138	1	AIRE	59.26
cg25313383	chr4	18057879	-0.891	0.5976	0.138	1		74.79
cg10593028	chr11	108422791	0.4439	0.2977	0.138	1	EXPH5	90.68
cg03585755	chr20	61463933	1.233	0.8273	0.138	1	COL9A3	38.38
cg00148522	chr16	27711154	-0.2023	0.1357	0.138	1	KIAA0556	94.77
cg19948391	chr4	170948463	-0.9434	0.6328	0.138	1	MFAP3L	28.68
cg09338809	chr11	10879663	-0.0495	0.0332	0.138	1	ZBED5	2.03
cg06164683	chr3	84919438	-0.6555	0.4397	0.138	1		91.95
cg01619692	chr16	20753260	-0.1434	0.09617	0.138	1	THUMPD1	3.42
cg12947311	chr1	212263345	-0.4207	0.2822	0.138	1	DTL	10.93
cg26416341	chr12	54718712	-0.1028	0.06893	0.138	1	COPZ1	2.8
cg19659642	chr12	6314137	-0.381	0.2555	0.138	1	CD9	90.28
cg06898823	chr11	121665583	0.2105	0.1412	0.138	1		96.96
cg18979581	chr8	9413415	-0.1028	0.06892	0.138	1	TNKS	1.08
cg08716006	chr7	122257281	-0.657	0.4407	0.138	1	CADPS2	77.35
cg07152846	chr12	131910195	0.2897	0.1943	0.138	1		91.82
cg07372700	chr15	31281399	-0.8139	0.5459	0.138	1	MTMR10	78.1
cg10517535	chr17	9929698	-0.7868	0.5277	0.138	1	GAS7	51.52
cg14274477	chr16	46954071	-0.5195	0.3485	0.138	1	GPT2	64.84
cg14583673	chr5	15499895	-0.1518	0.1018	0.138	1	FBXL7	3.4
cg09553014	chrX	83757168	-0.5438	0.3648	0.138	1	HDX	16
cg09582467	chr1	109113260	0.4707	0.3157	0.138	1	FAM102B	76.15
cg07940585	chr19	42363465	0.6804	0.4564	0.138	1	RPS19	34.1
cg08361640	chr12	50794030	-1.153	0.7733	0.138	1	LARP4	89.24
cg07574244	chr3	125689193	0.2903	0.1947	0.138	1	ROPN1B	93.68
cg04546597	chrX	20079429	-0.4969	0.3333	0.138	1	MAP7D2	17.15
cg12302880	chr12	57671076	0.247	0.1657	0.138	1	R3HDM2	93.65
cg13633497	chr19	498001	-0.05544	0.03719	0.138	1	MADCAM1	1.63
cg19284460	chr20	60879102	-0.4535	0.3042	0.138	1	ADRM1	24.28
cg19407642	chrX	17493382	-0.8473	0.5683	0.138	1	NHS	76.59
cg07939519	chr8	123608219	-0.6609	0.4433	0.138	1		82.59
cg17778165	chr20	10414372	0.4456	0.2989	0.138	1	MKKS	8.83
cg18548246	chr21	34101128	-0.8822	0.5917	0.138	1	PAXBP1-AS1	25.63
cg10752406	chr19	827776	0.7237	0.4855	0.138	1	AZU1	38.96
cg19284518	chr16	209513	-0.669	0.4487	0.138	1		50.78
cg08742833	chr11	129940760	-0.8089	0.5426	0.138	1	APLP2	3.03
cg23576807	chr2	54950120	-0.3614	0.2424	0.138	1		8.17
cg08134301	chr20	46415506	0.3622	0.243	0.138	1	SULF2	11.82
cg10583414	chr12	48207063	-0.1834	0.123	0.138	1	HDAC7	2.45
cg03558120	chr14	105538516	0.0806	0.05407	0.138	1		97.64
cg00881696	chr2	43328003	1.235	0.8284	0.138	1		65.04
cg12393284	chr1	209540999	0.3209	0.2152	0.138	1		90.47
cg23721088	chr10	80955256	-0.2802	0.1879	0.138	1	ZMIZ1	5.39
cg05957781	chr22	48727673	1.832	1.229	0.138	1		91.96
cg18108844	chr1	2716235	0.5286	0.3546	0.138	1		74.28
cg13953978	chr9	132600788	0.7601	0.5099	0.138	1	USP20	79.54
cg14049232	chr1	6648569	-0.5375	0.3606	0.138	1	ZBTB48	76.73
cg22680798	chr15	40532034	0.6507	0.4365	0.138	1	PAK6	72.99
cg22216738	chr19	18721711	-0.05157	0.03459	0.138	1		1.6
cg12625578	chr1	234844992	0.5633	0.3779	0.138	1		94.51
cg26664243	chr2	104051553	0.3757	0.252	0.138	1		83.79
cg12999579	chr2	25438726	0.4878	0.3273	0.138	1		72.21
cg18718011	chr20	44666793	0.2735	0.1835	0.138	1	SLC12A5	93.12
cg24040043	chr1	207224982	-0.2916	0.1956	0.138	1	YOD1	93.15
cg04016104	chr2	206330091	-0.3024	0.2029	0.138	1	PARD3B	92.44
cg01263541	chr19	34891190	0.3088	0.2071	0.138	1	GPI	91.11
cg26208419	chr5	473447	-0.3102	0.2081	0.138	1	SLC9A3	6.58
cg18879793	chr1	156468722	-0.3216	0.2157	0.138	1	MEF2D	3.88
cg21016225	chr2	201997685	0.5638	0.3782	0.138	1	CFLAR	70.17
cg19391456	chr16	55690418	-0.4691	0.3147	0.138	1	SLC6A2	10.94
cg26851496	chr15	81293049	-0.3125	0.2096	0.138	1	MESDC1	5.11
cg14168571	chrX	18874432	-0.8378	0.562	0.138	1		18.24
cg09845015	chr11	70458994	0.4032	0.2705	0.138	1	SHANK2	93.88
cg25078751	chr9	139781526	0.2825	0.1895	0.138	1	TRAF2	5.89
cg26476844	chr12	125589245	0.2037	0.1367	0.138	1	AACS	94.54
cg00372263	chrX	67416505	-0.3195	0.2144	0.138	1	OPHN1	93.67
cg03251111	chr17	69176781	-0.4153	0.2786	0.138	1		88.2
cg12406406	chr2	139654951	0.5452	0.3658	0.138	1	YY1P2	78.6
cg10928373	chr17	25887147	0.6523	0.4376	0.138	1	KSR1	51.5
cg12951110	chr8	81065540	-1.02	0.6842	0.138	1	TPD52	68.25
cg09704387	chr10	124972234	-0.2516	0.1688	0.138	1		93.49
cg04524417	chr4	129605243	1.091	0.7322	0.138	1		83.28
cg04496899	chr1	70820341	-0.2006	0.1346	0.138	1	HHLA3	4.99
cg20523393	chr18	5895539	-0.05559	0.03729	0.138	1		1.98
cg12510160	chr10	112258326	-0.1016	0.06815	0.138	1	DUSP5	2.98
cg15347961	chr20	17949492	-0.1656	0.1111	0.138	1	C20orf72	1.97
cg03030065	chr11	8862052	-0.7469	0.5011	0.138	1	ST5	66.68
cg13756321	chr10	100204273	0.6875	0.4612	0.138	1	HPS1	70.75
cg11325942	chr10	134641181	0.1451	0.09737	0.138	1		96.87
cg00214628	chr17	46583511	-0.6865	0.4605	0.138	1		64.21
cg22394948	chr6	73907779	-0.3324	0.223	0.138	1	KCNQ5	91.53
cg00424168	chr2	3204523	0.2955	0.1982	0.138	1	TSSC1	93.3
cg15164446	chr8	143782355	0.3631	0.2436	0.138	1	LY6K	92.56
cg25587511	chr3	155422782	-0.2931	0.1967	0.138	1	PLCH1	93.29
cg23710890	chr8	11711143	-0.2475	0.166	0.138	1	CTSB	94.2
cg01954404	chr14	94840525	-0.3121	0.2094	0.138	1		91.67
cg09523390	chr3	129693212	-0.04953	0.03323	0.138	1	TRH	1.54
cg22144149	chrX	39021732	-0.4528	0.3038	0.138	1		9.99
cg15086113	chr19	1766358	-0.2835	0.1902	0.138	1	ONECUT3	6.14
cg08209163	chr13	28024472	-0.5096	0.3419	0.138	1	MTIF3	9.27
cg11018805	chr17	79687075	0.1959	0.1314	0.138	1	SLC25A10	95.05
cg03754882	chr8	124688770	-4.613	3.095	0.138	1		57.81
cg09154909	chr14	24536935	0.3684	0.2472	0.138	1	LRRC16B	83.01
cg15292526	chr16	4784405	-0.2889	0.1938	0.138	1	C16orf71	5.44
cg14121845	chr20	25566513	0.9761	0.6549	0.138	1	NINL	14.67
ch.12.1171804F	chr12	56495766	-0.1848	0.124	0.138	1	ERBB3	3.65
cg01861259	chr22	39959424	0.508	0.3408	0.138	1		66.57
cg02649514	chr18	2913168	0.3375	0.2265	0.138	1	EMILIN2	89.18
cg20859708	chr9	88556622	-0.3185	0.2137	0.138	1	NAA35	7.05
cg18702575	chr17	58330645	-0.8429	0.5655	0.138	1	USP32	89.17
cg01351072	chr21	45710225	0.3455	0.2318	0.138	1	AIRE	90.8
cg06648073	chr9	72082880	-0.06415	0.04304	0.138	1	APBA1	98.24
cg12671121	chr6	31940516	-0.2585	0.1734	0.138	1	STK19	2.94
cg05055712	chr16	2880431	0.4464	0.2995	0.138	1	ZG16B	41.55
cg23195256	chr12	128882787	0.475	0.3187	0.138	1	TMEM132C	83.15
cg27527262	chr8	80781750	0.9143	0.6134	0.138	1	LOC101927040	61.68
cg02435785	chr12	1943438	-0.8772	0.5885	0.138	1	LRTM2	69.25
cg23214895	chr3	150456069	0.4468	0.2998	0.138	1		90.3
cg09451613	chr10	123804060	-0.9517	0.6385	0.138	1	TACC2	53.83
cg06188746	chr7	27179800	0.4003	0.2686	0.138	1	HOXA-AS3	91.47
cg06731150	chr2	152699609	-0.5119	0.3435	0.138	1	CACNB4	16.09
cg05078558	chrX	140269750	0.5594	0.3753	0.138	1		80.54
cg21297198	chr1	174993985	-0.36	0.2416	0.138	1	MRPS14	91
cg10575075	chr10	31288634	1.188	0.7972	0.138	1	ZNF438	68.44
cg03533519	chr8	24857567	0.4964	0.333	0.138	1		14.47
cg11576468	chr19	20749810	-0.3724	0.2498	0.138	1	ZNF737	89.6
cg20551922	chr17	4391282	0.7177	0.4815	0.138	1	SPNS3	80.73
cg08550205	chr17	45786854	0.4004	0.2687	0.138	1	TBKBP1	88.95
cg12158926	chr17	64830995	-0.5443	0.3652	0.138	1		15
cg11737759	chr7	104191111	0.3094	0.2076	0.138	1	LHFPL3	92.88
cg03063703	chr16	83996903	-0.354	0.2375	0.138	1	OSGIN1	92.42
cg24895497	chr8	133138440	-0.3163	0.2122	0.138	1		92.19
cg11236296	chr2	235961622	-0.3945	0.2647	0.138	1	SH3BP4	86
cg16629408	chr19	45924601	0.2907	0.1951	0.138	1	ERCC1	90.33
cg15642455	chr15	67372400	0.7785	0.5223	0.138	1	SMAD3	91.84
cg26822804	chr18	12438232	0.3848	0.2582	0.138	1		88.54
cg21883069	chr3	9860529	-0.2773	0.1861	0.138	1	ARPC4-TTLL3	92.72
cg24205414	chr2	127560448	-0.4383	0.2941	0.138	1		89.82
cg21703764	chr2	161470149	-0.6634	0.4452	0.138	1		80.62
cg14664575	chr19	40476624	-0.09357	0.06279	0.138	1	PSMC4	2.61
cg26364693	chrX	13064758	1.219	0.8181	0.138	1		40.65
cg04983030	chr1	929243	0.4698	0.3152	0.138	1		90.25
cg13092397	chr18	36924064	4.84	3.248	0.138	1	LINC00669	81.84
cg24020375	chr4	3684756	0.5958	0.3998	0.138	1		82.18
cg15137355	chr8	11302030	0.4153	0.2787	0.138	1	FAM167A	90.32
cg12870539	chrX	39956828	-0.1377	0.09237	0.138	1	BCOR	2.38
cg22948275	chr14	55344980	-0.258	0.1731	0.138	1	GCH1	92.93
cg17969071	chr2	75847832	-0.3334	0.2237	0.138	1		92.66
cg12106976	chr6	152002859	-0.5646	0.3789	0.138	1		17.9
cg10179693	chr1	42618939	0.4466	0.2997	0.138	1	GUCA2B	79.88
cg05894797	chr1	227058941	0.2933	0.1968	0.138	1	PSEN2	14.8
cg03809583	chr12	34509209	0.7279	0.4884	0.138	1		86.29
cg11863954	chr12	111623272	0.4004	0.2687	0.138	1	CUX2	79.11
cg06826155	chr13	107180025	-0.395	0.2651	0.138	1	EFNB2	90.2
cg06026229	chr12	112973106	0.3854	0.2586	0.138	1		89.46
cg20526435	chr20	60581509	0.2431	0.1631	0.138	1	TAF4	94.08
cg04223160	chr14	23755398	0.1215	0.0815	0.138	1	HOMEZ	3.17
cg11307623	chr17	79306957	0.5671	0.3805	0.138	1		75.04
cg13698361	chr1	110293166	0.2976	0.1997	0.138	1	EPS8L3	92.48
cg08640923	chr2	220117945	-0.04609	0.03093	0.138	1	TUBA4B	1.42
cg23839180	chr2	16805111	-0.7649	0.5133	0.138	1	FAM49A	15.02
cg14400868	chr22	38560104	0.4508	0.3025	0.138	1	PLA2G6	88.61
cg02794984	chr17	40332140	-0.7792	0.5229	0.138	1	KCNH4	18.65
cg12267497	chr8	11053804	-0.3446	0.2312	0.138	1	XKR6	88.82
cg12470218	chr1	51110218	0.2447	0.1642	0.138	1	FAF1	94.03
cg08811482	chr11	995292	0.3822	0.2564	0.138	1	AP2A2	89.58
cg04957019	chr1	157282860	0.3409	0.2288	0.138	1		89.2
cg25373068	chr5	66414150	-0.4013	0.2693	0.138	1	MAST4	90.93
cg13821759	chr22	43092608	0.5591	0.3752	0.138	1	A4GALT	79.52
cg08172999	chr2	200775722	-0.746	0.5006	0.138	1	C2orf69	4.75
cg05611731	chr10	319128	0.3705	0.2486	0.138	1		84.17
cg14234680	chr8	57905925	-0.1459	0.09791	0.138	1	IMPAD1	3.61
cg19510626	chr1	113934971	-0.6422	0.431	0.138	1	MAGI3	87.14
cg15294766	chr6	44321290	-0.4874	0.3271	0.138	1	SPATS1	85.29
cg12723915	chr18	23947198	0.3047	0.2045	0.138	1	TAF4B	91.7
cg00637636	chr18	77308734	-0.4193	0.2814	0.138	1		84.09
cg22992449	chr3	133172602	-0.1519	0.1019	0.138	1	BFSP2	95.48
cg03185034	chr6	150773917	0.393	0.2637	0.138	1		92.77
cg24456235	chr5	52152755	0.4533	0.3042	0.138	1	ITGA1	88.84
cg04416237	chr1	10051507	0.4336	0.291	0.138	1		89.35
cg07396092	chr16	3662230	0.6199	0.416	0.138	1	BTBD12	7.12
cg13078181	chr20	32869027	0.3856	0.2587	0.138	1	AHCY	85.33
cg12074545	chr3	44690014	0.84	0.5637	0.138	1	ZNF35	16.6
cg22946974	chr1	153085969	0.3484	0.2338	0.138	1	SPRR2F	92.27
cg12413643	chr13	100019380	-0.7089	0.4757	0.138	1	UBAC2	75.29
cg03702502	chr1	21211426	-0.6494	0.4358	0.138	1	EIF4G3	89.99
cg11561371	chr11	46143833	-0.2328	0.1563	0.138	1	PHF21A	2.91
cg21631955	chr1	194904826	0.469	0.3148	0.138	1		89.45
cg13514182	chr12	114258948	0.3437	0.2307	0.138	1	RBM19	90.06
cg13086424	chr13	29352633	0.07032	0.04719	0.138	1		97.88
cg10105718	chr7	158673837	0.2693	0.1807	0.138	1	WDR60	93.76
cg21318835	chr6	31856488	0.2268	0.1522	0.138	1	EHMT2	94.56
cg01975858	chr12	15907517	-0.2199	0.1476	0.138	1	EPS8	93.71
cg06162589	chr12	101550467	0.6234	0.4184	0.138	1	SLC5A8	69.62
cg13347201	chr3	72897842	0.8111	0.5443	0.138	1	SHQ1	4.59
cg07260375	chr19	4600517	0.6746	0.4527	0.138	1		38.28
cg00943245	chr5	140867386	-0.4015	0.2694	0.138	1	PCDHGA4	82.88
cg01663725	chr12	14133829	-0.3461	0.2323	0.138	1	GRIN2B	6.36
cg26938118	chr18	56059556	0.2712	0.182	0.138	1	NEDD4L	93.09
cg19604384	chrX	99892220	-0.2995	0.201	0.138	1	TSPAN6	4.88
cg08753172	chr17	1401405	-0.6467	0.434	0.138	1	INPP5K	12.72
cg01517593	chr16	30128053	0.3134	0.2103	0.138	1	MAPK3	91.71
cg12602960	chr8	128041679	-0.267	0.1792	0.138	1		93.77
cg07972322	chr7	134832939	-0.1871	0.1256	0.138	1	TMEM140	4.2
cg10205976	chr8	128845451	0.39	0.2617	0.138	1		84.25
cg21793342	chr22	19431570	0.3527	0.2367	0.138	1	C22orf39	90.67
cg15923477	chr10	6023560	0.3936	0.2642	0.138	1		89.81
cg14420670	chr6	29617961	-0.2598	0.1744	0.138	1		3.45
cg18677699	chr6	47010973	-1.805	1.211	0.138	1	ADGRF1	34.87
cg07062388	chr6	70507787	-0.238	0.1597	0.138	1	LMBRD1	94.2
cg06572093	chr14	69095231	-2.193	1.472	0.138	1		25.64
cg09726046	chr12	75604484	0.9841	0.6604	0.138	1	KCNC2	90.71
cg16953577	chr4	166034162	-0.1737	0.1166	0.138	1	TMEM192	3.44
cg13967521	chr8	99954881	-0.1233	0.08275	0.138	1	STK3	2.59
cg09049506	chr20	35350576	-0.1989	0.1335	0.138	1	NDRG3	94.3
cg15966006	chr22	37529779	1.942	1.303	0.138	1	IL2RB	17.5
cg07817400	chr6	33172817	-0.1445	0.09695	0.138	1	HSD17B8	3.27
cg07557337	chr11	66035873	-0.1449	0.09722	0.138	1	RAB1B	2.94
cg15575375	chr1	61649973	1.163	0.7804	0.138	1	NFIA	97.88
cg07628558	chr20	56964831	-0.1893	0.127	0.138	1	VAPB	3.15
cg09150309	chr11	50258273	0.2726	0.183	0.138	1	LOC441601	93.95
cg14442421	chr9	19788257	-0.1998	0.1341	0.138	1	SLC24A2	4.22
cg11419456	chr19	37157861	-0.06643	0.04459	0.138	1	ZNF461	1.06
cg26003909	chr8	143102224	-0.9729	0.653	0.138	1		62.23
cg04999003	chr8	120475157	-0.2627	0.1763	0.138	1		92.97
cg05115681	chr19	36584780	-1.034	0.6942	0.138	1	WDR62	93.57
cg19406182	chr22	37721149	-0.7359	0.4939	0.138	1		6.18
cg23570968	chr8	30726234	-1.055	0.7078	0.138	1		38.78
cg17349515	chr5	140134	0.3435	0.2306	0.138	1	PLEKHG4B	94.33
cg25466090	chr1	2064691	-0.07429	0.04986	0.138	1	PRKCZ	1.94
cg15988287	chr13	27516202	-0.4168	0.2797	0.138	1		87.87
cg10888278	chr11	131530749	0.5956	0.3997	0.138	1	NTM	69.66
cg19642292	chr8	11660393	-0.3015	0.2024	0.138	1	FDFT1	3.97
cg08409386	chr1	43994983	-0.1717	0.1152	0.138	1		3.58
cg13570892	chr15	45449437	0.1843	0.1237	0.138	1	DUOX1	94.98
cg08495088	chr7	44143290	0.4156	0.2789	0.138	1	AEBP1	84.19
cg03807823	chr13	113741226	0.1866	0.1253	0.138	1	MCF2L	94.86
cg20313901	chr11	126174298	-0.1526	0.1024	0.138	1	DCPS	4.07
cg04503500	chr11	77158423	0.8916	0.5985	0.138	1	PAK1	81.95
cg20308189	chr12	122261415	0.0662	0.04443	0.138	1	SETD1B	98.22
cg18813322	chr7	47971069	0.2413	0.162	0.138	1	PKD1L1	95.23
cg17893669	chr19	18771179	0.4113	0.276	0.138	1	KLHL26	88.27
cg05412615	chrX	27908727	-1.046	0.702	0.138	1		59.18
cg16695941	chr22	40754691	-0.1742	0.1169	0.138	1	ADSL	95.41
cg09230711	chr1	225653241	-0.8304	0.5574	0.138	1		60.04
cg00331334	chr4	156363392	0.6205	0.4165	0.138	1		78.76
cg09000349	chr6	138409698	-0.4219	0.2832	0.138	1	PERP	92.32
cg27619149	chr12	93963520	0.2068	0.1388	0.138	1	SOCS2	2.26
cg01617933	chr7	29316555	0.4364	0.2929	0.138	1	CHN2	84.07
cg16705171	chr15	93141779	0.1945	0.1305	0.138	1		94.93
cg10236264	chr1	66793339	0.9337	0.6267	0.138	1	PDE4B	66.5
cg13282837	chr14	96180648	0.8476	0.5689	0.138	1	TCL1A	25.06
cg22193149	chr10	74652135	-0.4362	0.2928	0.138	1	OIT3	88.05
cg01552792	chr16	30969118	-0.05345	0.03588	0.138	1	SETD1A	2
cg15215842	chr10	99689996	0.6083	0.4083	0.138	1	CRTAC1	68.1
cg20286429	chr1	19549703	-0.3663	0.2459	0.138	1	EMC1	90.04
cg13101284	chr5	168601553	-0.4199	0.2818	0.138	1	SLIT3	88.87
cg16759954	chr17	6461153	0.1323	0.08882	0.138	1	PITPNM3	95.72
cg11998420	chr9	72198906	0.381	0.2557	0.138	1	APBA1	92.6
cg09440603	chr21	43105616	-0.2354	0.158	0.138	1	NCRNA00111	94.05
cg24313571	chr11	823352	0.3821	0.2565	0.138	1	PNPLA2	88.19
cg19476788	chr18	77172117	1.136	0.7625	0.138	1	NFATC1	89.38
cg26173041	chr1	224348147	-0.3395	0.2279	0.138	1	FBXO28	92.46
cg06686233	chr13	99462515	0.1752	0.1176	0.138	1	DOCK9	95.49
cg00685585	chr1	29503379	-0.4919	0.3302	0.138	1	SRSF4	88.09
cg19971773	chr15	45815321	-0.09308	0.06248	0.138	1	SLC30A4	2.46
cg11028923	chr5	43557644	0.2731	0.1833	0.138	1	PAIP1	7.9
cg21673077	chr12	96042139	0.4789	0.3215	0.138	1		90.9
cg00022235	chr16	11764847	-0.4176	0.2803	0.138	1	SNN	90.6
cg07211472	chr7	4304846	-1.204	0.8084	0.138	1	SDK1	22.78
cg20099461	chr12	51718966	0.7615	0.5112	0.138	1	BIN2	40.84
cg19021466	chr12	85305742	-0.1004	0.06742	0.138	1	SLC6A15	1.54
cg20690483	chr2	96874741	-0.0754	0.05062	0.138	1	STARD7	1.88
cg20140039	chr15	42650322	0.3261	0.2189	0.138	1	CAPN3	91.29
cg21165064	chr1	156402678	-0.09167	0.06153	0.138	1		1.99
cg03794433	chr15	90548061	0.7094	0.4762	0.138	1	ZNF710	34.03
cg20575224	chr12	63138730	0.2753	0.1848	0.138	1	PPM1H	93.33
cg13161259	chr11	134225169	-0.7448	0.5	0.138	1	GLB1L2	34.81
cg20707023	chr5	141133392	-0.427	0.2866	0.138	1		9.3
cg21431041	chr2	162272536	-0.4029	0.2704	0.138	1	TBR1	10.87
cg04585404	chr14	50155293	0.3383	0.2271	0.138	1	POLE2	11.7
cg15481353	chr17	15995263	-0.2458	0.165	0.138	1	NCOR1	93.79
cg06787835	chr15	85514172	-0.7753	0.5204	0.138	1		86.65
cg15231359	chr4	61907608	0.6259	0.4202	0.138	1		82.35
cg04496284	chr2	151260928	0.2995	0.201	0.138	1		93.04
cg09608716	chr16	88455742	0.1325	0.08898	0.138	1		96.87
cg09021980	chr10	70980199	0.1841	0.1236	0.138	1	HKDC1	95.46
cg06878108	chr14	104866636	-0.6282	0.4217	0.138	1		82.42
cg15218096	chr11	70858342	0.2431	0.1632	0.138	1	SHANK2	96.09
cg25127730	chr9	101081581	-0.5637	0.3784	0.138	1	GABBR2	82.99
cg19680441	chr7	157528444	-0.2615	0.1756	0.138	1	PTPRN2	93.8
cg18419977	chr11	2920052	-0.8175	0.5488	0.138	1	SLC22A18AS	6.12
cg06316310	chr9	15824844	-0.7143	0.4795	0.138	1	CCDC171	81.76
cg07456485	chr12	105478419	-0.1063	0.07138	0.138	1	ALDH1L2	2.22
cg15144825	chrX	134186281	-0.4181	0.2806	0.138	1	FAM127B	19.77
cg13698816	chr9	89867169	0.3958	0.2657	0.138	1		92.35
cg17178485	chr12	5441020	0.4877	0.3274	0.138	1		82.45
cg09275921	chr16	313711	0.0619	0.04155	0.138	1	ITFG3	98.12
cg24621572	chr20	55909767	1.004	0.6743	0.138	1	SPO11	82.09
cg27046920	chr5	538702	0.2005	0.1346	0.138	1		96.79
cg25230235	chr19	36604764	-0.1817	0.122	0.138	1	POLR2I	94.98
cg06595693	chr15	40649989	0.5231	0.3512	0.138	1	DISP2	15.81
cg12079669	chr1	17274645	0.5057	0.3395	0.138	1	CROCC	76.8
cg03183447	chr3	141105876	-0.1897	0.1274	0.138	1	ZBTB38	94.47
cg08590401	chr8	37856986	-0.3409	0.2289	0.138	1		91.01
cg22800332	chr5	138775207	-0.3474	0.2332	0.138	1	DNAJC18	8.34
cg18288914	chr1	1603013	0.2671	0.1793	0.138	1	LOC728661	93.49
cg04014306	chr17	79194635	-0.6504	0.4366	0.138	1	AZI1	93.79
cg16238635	chr10	100932213	-0.8777	0.5892	0.138	1	HPSE2	48.31
cg04408576	chr16	1524927	-0.2434	0.1634	0.138	1	CLCN7	4.46
cg08320031	chr14	88275905	-0.3739	0.251	0.138	1		91.43
cg00399090	chr12	125465696	0.1527	0.1025	0.138	1	DHX37	95.45
cg05212359	chr22	45399646	-0.5117	0.3435	0.138	1	PHF21B	88.03
cg16923137	chr10	15410179	0.252	0.1692	0.138	1	FAM171A1	93.83
cg05063274	chr1	214638168	0.2258	0.1516	0.138	1	PTPN14	97.56
cg01525017	chr3	181182210	-0.6712	0.4506	0.138	1		93.69
cg24075743	chr16	11375385	0.2205	0.148	0.138	1	PRM1	93.62
cg16190470	chr5	169028582	-0.1615	0.1084	0.138	1	CCDC99	95.81
cg04678086	chr5	49966777	0.2783	0.1869	0.138	1	PARP8	92.43
cg11945895	chr13	95253670	0.8063	0.5413	0.138	1	GPR180	48.28
cg00058938	chr19	40724733	0.9253	0.6212	0.138	1	TTC9B	35.1
cg05138776	chr5	1872998	-0.7034	0.4723	0.138	1		89.74
cg12654502	chr15	78730523	-0.1024	0.06876	0.138	1	IREB2	2.95
cg01379297	chr3	10808881	0.6365	0.4274	0.138	1		71.11
cg02922902	chr12	124751591	0.417	0.28	0.138	1		92.5
cg10706590	chrX	71525891	-0.1122	0.07535	0.138	1	CITED1	2.79
cg26747050	chr6	105153166	-0.119	0.07987	0.138	1		2.16
cg00958702	chr9	126801735	-0.4988	0.3349	0.138	1		86.68
cg16285447	chr14	23058779	-2.072	1.391	0.138	1	DAD1	10.27
cg06255037	chr22	41634447	0.7594	0.5099	0.138	1	CHADL	67.92
cg24134767	chr11	113845638	-0.4517	0.3032	0.138	1	HTR3A	81.36
cg14655553	chr11	72932079	0.6169	0.4142	0.138	1	P2RY2	74.74
cg12738007	chr11	59578167	-0.07946	0.05335	0.138	1	MRPL16	2.01
cg27199172	chr10	6186668	-0.1047	0.07028	0.138	1	PFKFB3	2.85
cg03337499	chr17	7682594	0.3789	0.2544	0.138	1	DNAH2	88.55
cg16205352	chr12	49688176	-0.9265	0.622	0.138	1	PRPH	41.14
cg13765939	chr22	27053250	-0.1388	0.0932	0.138	1	MIAT	4.23
cg03434262	chr2	233367710	-0.1433	0.0962	0.138	1		6.72
cg25140046	chr11	120933166	-0.1546	0.1038	0.138	1	TBCEL	95.59
cg00359216	chrX	11598570	-0.9798	0.6578	0.138	1	ARHGAP6	22.2
cg24597825	chrX	117480246	-0.4646	0.3119	0.138	1	WDR44	16.24
cg11099236	chr15	26917256	-0.4789	0.3216	0.138	1	GABRB3	89.83
cg04165910	chr11	208656	0.2462	0.1653	0.138	1	BET1L	3.63
cg19236776	chr6	152505879	-1.278	0.8579	0.138	1	MIR3163	37.13
cg14372037	chr4	7526671	0.5986	0.4019	0.138	1	SORCS2	48.39
cg07229749	chr6	159070141	-0.1485	0.09971	0.138	1	SYTL3	95.59
cg01124539	chr9	132312108	1.259	0.845	0.138	1		69.71
cg06359968	chr16	88518730	0.5261	0.3532	0.138	1	ZFPM1	26.18
cg00469083	chr16	78601838	-0.2029	0.1362	0.138	1	WWOX	95.14
cg11930592	chr4	4861820	-0.1291	0.08667	0.138	1	MSX1	2.8
cg10252462	chr9	34458891	-0.1618	0.1087	0.138	1	C9orf25	3.84
cg12119988	chr15	65214588	0.4519	0.3034	0.138	1	ANKDD1A	87.74
cg14462789	chr4	79580025	-0.6932	0.4655	0.138	1	LINC01094	80.66
cg12239196	chr16	12773050	-0.4291	0.2881	0.138	1	CPPED1	89.51
cg00005083	chr6	46655543	0.2114	0.142	0.138	1	TDRD6	96.2
cg16319967	chr5	175121610	-0.391	0.2625	0.138	1		6.41
cg20023208	chr8	28517484	-0.2359	0.1584	0.138	1		94.98
cg23891259	chr1	61418632	0.4547	0.3053	0.138	1	NFIA-AS2	88.5
cg09737870	chr6	33036717	0.746	0.5009	0.138	1	HLA-DPA1	89.58
cg00599631	chr11	62784439	0.652	0.4378	0.138	1	SLC22A8	42.41
cg00457239	chr1	209538232	-0.2731	0.1834	0.138	1		93.08
cg25553638	chr12	111776191	0.3825	0.2569	0.138	1	CUX2	90.85
cg19014036	chr22	17647473	0.4887	0.3282	0.138	1	CECR5	73.11
cg09784335	chr4	41875193	0.2865	0.1924	0.138	1		4.91
cg12917253	chr13	113423096	1.551	1.041	0.138	1	ATP11A	93.7
cg12801497	chr19	5902682	0.5164	0.3468	0.138	1	NDUFA11	84.44
cg06662531	chr10	13696578	0.2811	0.1888	0.138	1	FRMD4A	93.37
cg14294096	chr11	43581118	0.4106	0.2757	0.138	1	MIR670	47.54
cg23509564	chr14	50359627	-0.04423	0.0297	0.138	1	ARF6	1.15
cg20284999	chr11	59952153	-0.404	0.2713	0.138	1	MS4A6A	89.86
cg04556902	chr16	52655751	0.4979	0.3343	0.138	1		82.6
cg22519422	chr5	72595112	0.1517	0.1019	0.138	1		3.8
cg25622415	chr15	75135886	0.259	0.1739	0.138	1	ULK3	8.66
cg26191661	chr1	16957414	0.3682	0.2472	0.138	1	CROCCL1	86.11
cg10042247	chr2	8863226	0.3051	0.2049	0.138	1		89.63
cg06027039	chr17	78044993	0.4388	0.2947	0.138	1	CCDC40	72.67
cg22795661	chr9	111524036	0.4285	0.2878	0.138	1		83.08
cg13964906	chr3	45016900	-0.05269	0.03538	0.138	1	EXOSC7	1.82
cg06911001	chr2	217739771	0.3774	0.2534	0.138	1		91.44
cg09685528	chr1	249131916	-0.5425	0.3643	0.138	1	ZNF672	5.23
cg12598837	chr11	113845788	1.25	0.8397	0.138	1	HTR3A	83.76
cg15247483	chr3	111853297	5.987	4.02	0.138	1	GCET2	73.31
cg01883217	chr16	90015832	1.457	0.9782	0.138	1	DEF8	20.86
cg12205051	chrX	43895811	-0.6476	0.4349	0.138	1		86.03
cg21907625	chr22	37098833	1.159	0.7784	0.138	1	CACNG2	45.39
cg08909930	chr1	38478379	-0.0536	0.03599	0.138	1	UTP11L	2.06
cg25859812	chr15	99441745	-0.299	0.2008	0.138	1	IGF1R	91.01
cg07558287	chr3	127347884	-0.1618	0.1086	0.138	1	PODXL2	4.6
cg08742578	chr2	138721303	-0.3461	0.2324	0.138	1	HNMT	91.36
cg22626574	chr17	69339999	-0.2144	0.144	0.138	1		95.17
cg01229873	chr16	69373940	0.1156	0.07763	0.138	1	NIP7	2.53
cg19713140	chr7	157584994	0.3184	0.2138	0.138	1	PTPRN2	90.37
cg25728115	chr5	54467799	-0.2435	0.1635	0.138	1	MIR449A	94.04
cg07181374	chr1	6558113	0.4753	0.3192	0.138	1	PLEKHG5	35.12
cg01144283	chr14	102963399	0.3057	0.2053	0.138	1	TECPR2	91.36
cg26807910	chr10	74042258	1.156	0.7763	0.138	1		80.6
cg23053961	chr9	4300432	-1.464	0.9832	0.138	1	GLIS3	41.78
cg19101893	chr1	43283862	-0.2192	0.1472	0.138	1	CCDC23	93.92
cg05594410	chr17	12692485	0.5296	0.3557	0.138	1	ARHGAP44	13.05
cg21005226	chr7	138125349	0.2325	0.1561	0.138	1		95.89
cg15270851	chr13	111358291	-0.2104	0.1413	0.138	1	CARS2	7.88
cg11618577	chr2	27665543	1.338	0.8985	0.138	1	KRTCAP3	52.06
cg26378136	chr7	44553196	0.4005	0.269	0.138	1	NPC1L1	90.1
cg01140585	chr2	73493377	0.1625	0.1092	0.138	1	FBXO41	94.82
cg08453994	chr21	42937141	-0.4769	0.3203	0.138	1		9.18
cg14290913	chr1	42289493	0.4572	0.307	0.138	1	HIVEP3	79.86
cg26123425	chr17	79900282	-0.5825	0.3912	0.138	1	MYADML2	82.5
cg09171241	chr8	111362215	-0.3603	0.2419	0.138	1		90.52
cg21526209	chr14	106692023	1.272	0.8543	0.138	1		84.38
cg13854341	chr7	70595507	0.7752	0.5206	0.138	1		81.34
cg21897843	chr11	78076213	0.4654	0.3126	0.138	1	GAB2	88.06
cg24089932	chr14	105354889	0.3509	0.2356	0.138	1	KIAA0284	91.38
cg14372120	chr17	7258501	-0.4995	0.3354	0.138	1	TMEM95	83.66
cg13746225	chr15	89010663	-0.2359	0.1584	0.138	1	MRPS11	5.21
cg01527777	chr11	71956145	-0.4989	0.335	0.138	1	PHOX2A	18.11
cg00004979	chr12	111885466	0.1108	0.07442	0.138	1	SH2B3	98.56
cg20082916	chr12	66035623	-1.11	0.7456	0.138	1	LOC100507065	91.78
cg09775258	chr2	119745734	-0.5907	0.3967	0.138	1	MARCO	80.73
cg01942675	chr10	46088129	1.89	1.269	0.138	1	MARCH8	34.54
cg19644590	chr19	1937198	0.4067	0.2731	0.138	1		81.6
cg03671276	chr17	38183370	0.3553	0.2386	0.138	1	MED24	34.92
cg00821977	chr1	43837522	0.5688	0.382	0.138	1		86.11
cg21411810	chr3	98044305	0.4975	0.3341	0.138	1		77.21
cg05573809	chr5	14036481	-0.743	0.499	0.138	1		86.77
cg05026840	chr17	1538656	0.1123	0.07539	0.138	1	SCARF1	98.03
cg18998003	chr20	60388715	0.3679	0.2471	0.138	1	CDH4	89.56
cg22118252	chr7	150734575	0.3936	0.2643	0.138	1	ABCB8	85.64
cg09074743	chr4	119199621	-0.2585	0.1736	0.138	1	SNORA24	2.85
cg21272918	chr18	61088726	0.8674	0.5825	0.138	1	VPS4B	74.6
cg13504704	chr15	90669481	-0.338	0.227	0.138	1		89.83
cg18434356	chr4	15376215	-3.324	2.232	0.138	1	C1QTNF7	89.42
cg05149231	chr13	23753575	-0.4359	0.2928	0.138	1	SGCG	90.93
cg01013491	chrX	135180748	-0.4684	0.3146	0.138	1		93.06
cg18761005	chr1	47791446	0.8814	0.5919	0.138	1		64.75
cg16501427	chr22	19166414	-0.2196	0.1475	0.138	1	SLC25A1	2.77
cg17413870	chr2	142890541	-0.4104	0.2756	0.138	1	LRP1B	90.39
cg08685263	chr20	11282585	0.5268	0.3538	0.138	1		80.69
cg10270037	chr19	50789951	0.306	0.2055	0.138	1	MYH14	92.31
cg06277383	chr6	56685404	0.7032	0.4723	0.138	1	DST	93.08
cg06906682	chr10	74033614	0.154	0.1034	0.138	1	DDIT4	3.09
cg02539389	chr9	140045672	1.136	0.7632	0.138	1	GRIN1	18.51
cg02616966	chr3	182817190	-0.8365	0.5618	0.138	1	MCCC1	3.31
cg10664053	chr3	125086507	0.7906	0.531	0.138	1	ZNF148	56.99
cg07096654	chr1	6649036	0.1155	0.0776	0.138	1	ZBTB48	97.16
cg03041027	chr12	125478807	-0.05511	0.03701	0.138	1	BRI3BP	1.26
cg07532758	chr2	230583517	0.3199	0.2148	0.138	1		92.59
cg06074256	chr6	30684939	-0.1162	0.07803	0.138	1	MDC1	3.43
cg26188692	chr15	67173012	0.5438	0.3652	0.138	1		74.78
cg06628693	chr1	84543156	0.1133	0.07611	0.138	1	PRKACB	2.91
cg05596156	chr3	64177129	-0.8766	0.5888	0.138	1	PRICKLE2-AS3	82.64
cg18387343	chr1	27248345	-0.2988	0.2007	0.138	1	NUDC	6.74
cg08166868	chr1	4386725	0.4217	0.2832	0.138	1		84.75
cg07622521	chr2	85992622	-0.4185	0.2811	0.138	1	ATOH8	13.61
cg14719288	chr19	31740568	0.2655	0.1783	0.138	1		92.89
cg25889957	chr1	242292704	0.7533	0.506	0.138	1	PLD5	84.76
cg03702686	chr6	33244172	0.4382	0.2943	0.138	1	B3GALT4	84.23
cg26914397	chr18	9906714	0.6372	0.428	0.138	1		44.75
cg15607449	chr19	49990766	-0.08128	0.05459	0.138	1	RPL13AP5	2.23
cg18213470	chr1	201476018	-0.1342	0.09016	0.138	1	CSRP1	2.97
cg04557695	chr7	92466167	-0.3926	0.2637	0.138	1	CDK6	6.17
cg22533689	chr1	16464479	0.4103	0.2756	0.138	1	EPHA2	82.91
cg02954111	chr6	31795116	-0.1138	0.07645	0.138	1	HSPA1B	2.48
cg02232988	chr14	53340748	-0.651	0.4372	0.138	1	FERMT2	82.61
cg07515271	chr3	48282103	0.5918	0.3975	0.138	1	ZNF589	89.7
cg09817523	chr12	120685545	0.7971	0.5354	0.138	1	PXN	89.15
cg12379452	chr17	54987827	0.3655	0.2455	0.138	1	TRIM25	90.86
cg15758558	chr16	71995514	-0.5072	0.3407	0.138	1	PKD1L3	4.19
cg11595635	chr5	2634163	0.4168	0.28	0.138	1		91.85
cg13863638	chr6	7199401	-0.5272	0.3541	0.138	1	RREB1	88.02
cg09226275	chr3	176773597	-0.2958	0.1987	0.138	1	TBL1XR1	92.59
cg05636714	chr2	56349361	0.706	0.4742	0.138	1		93.6
cg20686207	chrX	150396221	2.629	1.766	0.138	1		14.88
cg23297413	chr5	10636139	0.3827	0.2571	0.138	1	ANKRD33B	87.41
cg19120979	chr1	240418275	0.3651	0.2452	0.138	1	FMN2	89.06
cg22325186	chr12	133158791	-0.266	0.1787	0.138	1	FBRSL1	94.08
cg14444126	chr9	91321689	0.4543	0.3052	0.138	1		90.98
cg11913615	chr16	84273157	-0.8406	0.5647	0.138	1	KCNG4	14.13
cg01054612	chrX	50024337	-0.5175	0.3476	0.138	1		90.97
cg17973164	chr18	35146591	-0.1784	0.1198	0.138	1	BRUNOL4	4.6
cg22643811	chr22	48885446	-0.2266	0.1522	0.138	1	FAM19A5	4.52
cg11104097	chr5	32331908	-0.8314	0.5585	0.138	1		55.4
cg08482957	chr10	1437944	-0.7432	0.4992	0.138	1	ADARB2	81.87
cg04342092	chr19	58095468	-0.05291	0.03554	0.138	1	ZIK1	1.53
cg14250714	chr10	43757697	-0.8961	0.6019	0.138	1	RASGEF1A	50.92
cg24575190	chr18	59275399	0.368	0.2472	0.138	1		92.5
cg14314889	chr17	3336771	-0.5019	0.3371	0.138	1	OR1E2	17.01
cg07231615	chr5	52647228	-0.356	0.2391	0.138	1		91.76
cg14051353	chr11	133800241	-0.3765	0.2529	0.138	1	IGSF9B	89.35
cg04411260	chr4	42230832	0.385	0.2586	0.138	1		85.49
cg20432350	chr1	112438321	0.7257	0.4875	0.138	1	KCND3	33.6
cg16086237	chr12	130927256	0.5192	0.3488	0.138	1	RIMBP2	55.25
cg00273464	chr11	2170412	0.7624	0.5122	0.138	1	INS-IGF2	72.64
cg07895605	chr14	52019913	-0.2734	0.1837	0.138	1	FRMD6-AS2	93.21
cg01103916	chr16	88940516	-0.8917	0.599	0.138	1		89.95
cg16525803	chr10	112154990	-0.2055	0.138	0.138	1		94.06
cg26683137	chr17	33447208	0.9648	0.6481	0.138	1	FNDC8	41.45
cg10782349	chr19	53073577	-0.2513	0.1688	0.138	1	ZNF701	5.19
cg14522236	chr19	46905998	1.212	0.8142	0.138	1		61.05
cg06925304	chr21	47469104	-0.8056	0.5412	0.138	1		89.12
cg03811226	chr9	94692127	0.353	0.2371	0.138	1	ROR2	86.95
cg06872019	chr13	31588778	-0.7629	0.5125	0.138	1		14.09
cg14919164	chr7	45729156	-1.132	0.7602	0.138	1	ADCY1	83.75
cg05340094	chr16	73095395	-0.8325	0.5592	0.138	1		87.11
cg02388718	chr9	27282580	0.2726	0.1831	0.138	1	NCRNA00032	92.4
cg20460554	chr21	43917260	1.527	1.026	0.138	1	RSPH1	83.56
cg01053709	chr6	148846474	-0.3419	0.2297	0.138	1	SASH1	89.4
cg05327864	chr7	136554352	-0.5402	0.3629	0.138	1	CHRM2	8.51
cg21544402	chr1	151129160	-0.09258	0.06219	0.138	1	TNFAIP8L2	2.28
cg26966559	chr14	99999825	0.341	0.2291	0.138	1	CCDC85C	87.72
cg05105207	chr2	81421880	0.3694	0.2481	0.138	1		86.58
cg03727213	chr5	177740217	0.1652	0.111	0.138	1	COL23A1	96.48
cg22385595	chr8	1563040	-0.4546	0.3054	0.138	1	DLGAP2	91.58
cg13669089	chr11	31391497	-0.226	0.1518	0.138	1	DNAJC24	4.6
cg11760280	chr8	132882653	2.41	1.619	0.138	1		90.62
cg03069282	chr17	37753772	-0.5163	0.3468	0.138	1		16.22
cg19767205	chr5	141255282	-0.873	0.5865	0.138	1	PCDH1	29.74
cg00318631	chr1	247803166	-1.985	1.334	0.138	1		56.35
cg00899400	chr7	27154537	0.2587	0.1738	0.138	1	HOXA3	94.38
cg07387368	chr19	36532313	0.3113	0.2092	0.138	1	LOC101927572	92.28
cg16013454	chr10	63660070	-1.226	0.8234	0.138	1	ARID5B	9
cg21241839	chr6	29716536	-0.07216	0.04848	0.138	1	LOC285830	1.87
cg21050078	chr4	183244682	-0.383	0.2573	0.138	1	TENM3	90.71
cg03579888	chr8	129441328	-0.3354	0.2253	0.138	1	LINC00824	91.84
cg20825355	chr18	45855095	-0.2888	0.194	0.138	1		91.77
cg26590799	chr15	26915257	-1.372	0.9221	0.138	1	GABRB3	80.79
cg11251378	chr2	179344870	-0.2917	0.196	0.138	1	PLEKHA3	6.72
cg21089903	chr6	126661501	0.07754	0.05209	0.138	1	C6orf173	1.79
cg09718295	chr6	160182856	-0.3434	0.2307	0.138	1	ACAT2	3.99
cg06000029	chr17	79035262	-0.3483	0.234	0.138	1	BAIAP2	91.25
cg09782726	chr6	30166507	0.05448	0.0366	0.138	1	TRIM26	98.16
cg05208572	chr1	17027941	1.226	0.8236	0.138	1	ESPNP	29.62
cg17916136	chr12	122616856	0.3997	0.2686	0.138	1	MLXIP	89.42
cg12847373	chr13	78493349	-0.1006	0.06761	0.138	1	EDNRB	2.33
cg03584113	chr6	19804711	-0.1329	0.08928	0.138	1		2.48
cg02537229	chr7	100080771	-0.3924	0.2636	0.138	1	C7orf51	2.98
cg02676052	chr5	169725927	-0.6931	0.4656	0.138	1	LCP2	70.61
cg05922456	chr15	77860052	0.4076	0.2739	0.138	1		84.95
cg17981675	chr10	112064886	-0.1104	0.07417	0.138	1	SMNDC1	2.9
cg04315434	chr8	11725943	-0.06074	0.04081	0.138	1	CTSB	0.89
cg03209720	chr6	157727126	0.6397	0.4298	0.138	1	C6orf35	37.7
cg15922024	chr17	78179541	0.3989	0.268	0.138	1	CARD14	85.05
cg20945853	chr5	133406542	0.5609	0.3768	0.138	1		18.85
cg09022442	chrX	62571359	-0.3796	0.2551	0.138	1	SPIN4	18
cg12070011	chr1	36273500	-0.08723	0.0586	0.138	1	EIF2C4	2.15
cg20200091	chr15	52861374	-0.1151	0.07732	0.138	1	ARPP19	3.98
cg08811097	chr16	47038819	-0.2517	0.1691	0.138	1		93.82
cg18154432	chr1	202147999	0.3071	0.2063	0.138	1	PTPRVP	93.01
cg14873022	chr4	146841701	-0.6687	0.4493	0.138	1	ZNF827	91.98
cg25924716	chr21	15755951	-0.172	0.1156	0.138	1	HSPA13	2.52
cg27229519	chr5	175213631	0.7223	0.4853	0.138	1		64.09
cg20571119	chr1	182118862	0.8518	0.5723	0.138	1		36.67
cg25346117	chr1	116923256	1.728	1.161	0.138	1	ATP1A1	54.91
cg02956301	chr20	52489563	-0.9254	0.6218	0.138	1		71.37
cg13588738	chr10	127251576	0.2392	0.1607	0.138	1		94.42
cg27022201	chr7	647622	0.5866	0.3941	0.138	1	PRKAR1B	83.37
cg12911970	chr3	52764460	-0.3035	0.2039	0.138	1	NEK4	93.44
cg23685577	chr21	31934478	-0.3348	0.2249	0.138	1	KRTAP19-7	91.38
cg24320813	chr4	1825007	0.3238	0.2176	0.138	1	LETM1	89.87
cg06482044	chr16	31191169	-0.13	0.08733	0.138	1	FUS	3.75
cg06886789	chr4	6299403	-1	0.6722	0.138	1	WFS1	90.56
cg03901002	chr8	40746055	0.7353	0.4941	0.138	1	ZMAT4	82.02
cg04257392	chr10	80432926	-0.3621	0.2433	0.138	1		91.41
cg22499673	chr15	68756433	0.5301	0.3562	0.138	1		81.77
cg08785796	chrX	71905043	-1.427	0.9587	0.138	1	PHKA1	88.71
cg07737063	chr11	1486341	0.1812	0.1217	0.138	1		97.18
cg14829606	chr6	166579974	-0.2288	0.1538	0.138	1	T	4.92
cg19112957	chr11	47736463	-0.07581	0.05094	0.138	1	AGBL2	2.42
cg05758935	chr20	48887419	-0.1706	0.1146	0.138	1	LINC01272	2.93
cg26679335	chr2	124628404	0.3763	0.2528	0.138	1		87.28
cg11941455	chr11	72399575	0.4479	0.301	0.138	1	ARAP1	84.21
cg10661615	chr10	120355262	-0.75	0.504	0.138	1	PRLHR	19.58
cg13230994	chr11	66979798	0.6415	0.431	0.138	1	KDM2A	41.46
cg12516512	chr21	33684376	0.4439	0.2983	0.138	1	MRAP	86.76
cg08418375	chr1	2451039	0.6974	0.4686	0.138	1	PANK4	91.01
cg11573679	chr2	68546467	-0.06543	0.04397	0.138	1	CNRIP1	1.72
cg25994476	chr4	82393082	-0.9739	0.6544	0.138	1	RASGEF1B	3.68
cg06788565	chr9	139006645	-0.4767	0.3203	0.138	1	C9orf69	89.23
cg02963692	chr1	110038195	-0.2873	0.1931	0.138	1	CYB561D1	93.03
cg06243770	chr12	90313368	0.3698	0.2485	0.138	1		89.52
cg12001491	chr1	26645487	1.496	1.005	0.138	1	CD52	44.68
cg17673187	chrX	95627702	-1.615	1.085	0.138	1		59.85
cg02095697	chr2	397730	-0.2256	0.1516	0.138	1		94.11
cg25680638	chr10	120840194	-0.07144	0.048	0.138	1	EIF3A	2.07
cg20095851	chr12	6486701	1.538	1.033	0.138	1	SCNN1A	74.43
cg16444886	chr10	75255168	-0.1465	0.09845	0.138	1	PPP3CB-AS1	2.75
cg27446024	chr1	28071210	0.422	0.2836	0.138	1	FAM76A	85.87
cg11381789	chr3	137831232	-0.2779	0.1867	0.138	1	DZIP1L	94.18
cg13340220	chr12	52964611	0.467	0.3138	0.138	1	KRT74	83.95
cg16790340	chr20	2510308	-0.3571	0.24	0.138	1		91.2
cg00840574	chr18	26349067	-0.2834	0.1904	0.138	1		92.92
cg08027433	chr5	90070	0.4272	0.287	0.138	1		84.25
cg10080966	chr10	112260867	0.2981	0.2003	0.138	1	DUSP5	91.61
cg11456334	chr21	33506516	0.1113	0.07479	0.138	1	NCRNA00159	96.33
cg14847278	chr19	30575439	0.4837	0.3251	0.138	1		87.55
cg18282453	chr12	51861902	-0.2662	0.1789	0.138	1	SLC4A8	94.22
cg22644852	chr5	60895908	0.33	0.2217	0.138	1		91.77
cg02588283	chr7	93954346	-0.3551	0.2386	0.138	1		93.62
cg06623486	chr1	162531613	-0.2823	0.1897	0.138	1	UAP1	5.58
cg02114909	chr17	1294652	1.175	0.7897	0.138	1	YWHAE	17.7
cg24009066	chr11	11334410	0.3952	0.2656	0.138	1	GALNT18	90.44
cg17765629	chr12	105898262	-0.6869	0.4616	0.138	1		76.51
cg03096819	chr19	44180594	3.902	2.622	0.138	1		80.39
cg15965891	chr7	157383559	0.6295	0.423	0.138	1	PTPRN2	73.93
cg01706445	chr12	14518047	-0.3177	0.2135	0.138	1	ATF7IP	92.02
cg20712659	chr3	10360004	-0.2743	0.1843	0.138	1	SEC13	94.21
cg04223671	chr1	201509316	-0.08346	0.05609	0.138	1		3.33
cg01365486	chr6	150378881	-0.7877	0.5294	0.138	1		64.7
cg25643154	chr6	159084057	-0.2523	0.1696	0.138	1	SYTL3	4.11
cg07893738	chr4	171150432	0.3616	0.243	0.138	1		90.51
cg02017109	chr5	76788595	0.9973	0.6702	0.138	1	WDR41	58.24
cg18089335	chr5	167983939	-0.5688	0.3823	0.138	1	PANK3	85.09
cg05068981	chr2	84517738	0.4482	0.3012	0.138	1	LOC388965	88.1
cg16162290	chr17	42700752	-1.302	0.875	0.138	1		82.11
cg20481442	chr17	4674755	-0.5803	0.3899	0.138	1	TM4SF5	74.36
cg21067750	chr15	40641778	0.523	0.3515	0.138	1	PHGR1	84.86
cg27587125	chr1	109204207	-0.1508	0.1014	0.138	1	C1orf59	3.8
cg10458554	chr9	133340902	-0.7248	0.4871	0.138	1	ASS1	91.8
cg13816321	chr9	973198	-0.3373	0.2266	0.138	1		6.17
ch.9.113042395R	chr9	114002574	-0.175	0.1176	0.138	1		3.57
cg23647037	chrX	119150375	-0.6473	0.435	0.138	1		19.45
cg09553684	chr12	112191404	0.2541	0.1708	0.138	1	ACAD10	93.37
cg11036936	chr14	68285471	0.6427	0.4319	0.138	1	RAD51L1	52.92
cg24552538	chr4	5005417	0.2463	0.1655	0.138	1		5.81
cg22411670	chr1	204161728	-0.3532	0.2374	0.138	1	KISS1	88.69
cg02632323	chr1	49517474	0.4672	0.314	0.138	1	AGBL4	81.68
cg23983726	chr1	65642217	0.1162	0.07808	0.138	1	AK3L1	97.25
cg03376565	chr6	26104165	-0.1896	0.1274	0.138	1	HIST1H4C	3.94
cg18851570	chr12	7309209	0.342	0.2298	0.138	1	CLSTN3	92.55
cg12370935	chr17	16976475	-0.6988	0.4697	0.138	1	MPRIP	69.53
cg10101263	chr11	130786633	-0.07866	0.05286	0.138	1	SNX19	1.93
cg05590735	chr1	102462175	-0.6545	0.4399	0.138	1	OLFM3	20.53
cg15404001	chr22	45996826	0.7594	0.5104	0.138	1	FBLN1	49.26
cg19447201	chr11	3038160	0.3769	0.2533	0.138	1	CARS	78.68
cg04654868	chr6	125523277	0.9933	0.6676	0.138	1	TPD52L1	51.05
cg17125331	chr16	13861325	0.2318	0.1558	0.138	1		94.38
cg01652514	chr13	114831142	0.7558	0.508	0.138	1	RASA3	60.84
cg06287941	chr12	27521247	-0.2519	0.1693	0.138	1	ARNTL2	93.58
cg15541934	chr3	127408003	0.4104	0.2758	0.138	1	MGLL	86.82
cg14302760	chr3	118864689	0.4139	0.2782	0.138	1	C3orf30	89.7
cg08763929	chr13	113702478	0.1835	0.1233	0.138	1	MCF2L	95.18
cg12440927	chr7	157791721	2.23	1.499	0.138	1	PTPRN2	79.35
cg27547282	chr4	6121343	-0.3953	0.2657	0.138	1	JAKMIP1	91.43
cg02809934	chr1	171129454	-0.5096	0.3425	0.138	1	FMO6P	88.7
cg18362648	chr14	68053119	-0.2788	0.1874	0.138	1	PLEKHH1	93.59
cg17680150	chr5	131913961	-0.335	0.2252	0.138	1	RAD50	91.29
cg12933814	chr12	106739825	0.6489	0.4361	0.138	1	TCP11L2	86.22
cg14805278	chr21	44848992	0.4308	0.2895	0.138	1		81.69
cg22102617	chr3	194673499	-0.3209	0.2157	0.138	1		92.52
cg18132090	chr1	151689381	0.2712	0.1823	0.138	1	TNRC4	7.27
cg19149785	chr19	51506273	1.308	0.8789	0.138	1	KLK9	63.22
cg11863609	chr14	97355128	0.1716	0.1153	0.138	1		95.52
cg22329548	chr11	61919581	-0.4768	0.3205	0.138	1	INCENP	89.32
cg10693841	chr2	109945061	0.1995	0.1341	0.138	1	SH3RF3	94.56
cg00902133	chr4	109464873	0.6073	0.4082	0.138	1	RPL34-AS1	82.6
cg12273165	chr7	154000866	-0.524	0.3522	0.138	1	DPP6	79.85
cg18342279	chr4	48492344	-0.08935	0.06006	0.138	1	ZAR1	2.44
cg06363286	chr6	164228193	-0.2782	0.187	0.138	1		92.46
cg13661827	chr9	111885602	-0.8475	0.5696	0.138	1		57.25
cg12750772	chr16	81694726	0.4244	0.2853	0.138	1	CMIP	82.73
cg18766080	chr2	191879342	-0.2135	0.1435	0.138	1	STAT1	4.5
cg13591910	chr1	68916874	-0.1654	0.1112	0.138	1	RPE65	95.11
cg17353354	chr21	46707012	-0.05247	0.03527	0.138	1	POFUT2	2.13
cg03764313	chr8	101774939	0.7749	0.5208	0.138	1		76.07
cg08835090	chr8	25616604	-0.5156	0.3466	0.138	1		85.09
cg20043105	chr14	29247458	0.1896	0.1275	0.138	1	C14orf23	4.3
cg17331615	chr21	47839398	0.3581	0.2407	0.138	1	PCNT	88.2
cg22495155	chr1	19243384	0.1856	0.1247	0.138	1	IFFO2	95.19
cg14647543	chr10	6157036	-0.4274	0.2873	0.138	1	RBM17	90.12
cg16697775	chr6	43543259	-0.08813	0.05924	0.138	1	POLH	2.3
cg09354264	chr2	236586347	-0.2412	0.1621	0.138	1	AGAP1	93.28
cg21169107	chr17	76745054	-0.1366	0.09184	0.138	1	CYTH1	2.74
cg15300348	chr2	149312414	-0.7712	0.5184	0.138	1		79.58
cg13765621	chr1	158149228	0.5448	0.3662	0.138	1	CD1D	33.81
cg25561913	chr10	77161129	-0.4188	0.2815	0.138	1	ZNF503	10.06
cg20169906	chr7	143088619	0.3968	0.2667	0.138	1	EPHA1	79.82
cg15877906	chr12	51157772	-0.06415	0.04312	0.138	1	ATF1	0.99
cg16928752	chr12	57082304	-0.2784	0.1872	0.138	1	PTGES3	1.29
cg13571568	chr1	204332758	-0.2801	0.1883	0.138	1		4.33
cg03902729	chr17	42081932	-0.166	0.1116	0.138	1	NAGS	4.11
cg11511443	chr12	16761406	-1.108	0.7446	0.139	1	LMO3	39.59
ch.2.217484879F	chr2	217776634	-0.08431	0.05667	0.139	1		2.04
cg07838604	chr15	99306671	-1.111	0.7468	0.139	1	IGF1R	78.25
cg13810832	chr1	235018671	0.3395	0.2282	0.139	1		90.77
cg27545494	chr22	22020210	-0.08533	0.05736	0.139	1	PPIL2	2.34
cg17330672	chr22	31218629	-0.07394	0.0497	0.139	1	OSBP2	1.44
cg05056682	chr18	55442728	0.3403	0.2288	0.139	1	ATP8B1	89.83
cg00401032	chr19	7615600	0.4664	0.3135	0.139	1	PNPLA6	83.25
cg15446391	chr11	32452370	0.9235	0.6208	0.139	1	WT1	47.03
cg24679007	chr1	192604413	0.5356	0.36	0.139	1	RGS13	61.53
cg25521012	chr1	27454165	0.8302	0.5581	0.139	1	SLC9A1	94.05
cg17371064	chr10	3464176	2.129	1.431	0.139	1	LOC105376360	65.68
cg17509172	chr3	152552215	1.062	0.7142	0.139	1	P2RY1	19.55
cg26622211	chr7	25021720	-1.064	0.7152	0.139	1		20.66
cg25523087	chr5	76382975	-0.1064	0.07151	0.139	1	LOC728723	2.68
cg19091621	chr5	176296830	0.3827	0.2573	0.139	1	UNC5A	92.45
cg20606062	chr7	99517279	-0.1981	0.1332	0.139	1	TRIM4	4.38
cg22831205	chr2	146901639	0.4035	0.2712	0.139	1		86.73
cg10448855	chr20	42533784	0.6384	0.4292	0.139	1		83.51
cg13449787	chr7	138818186	0.2335	0.157	0.139	1	TTC26	4.72
cg01824618	chr16	85315212	0.4411	0.2965	0.139	1		81.15
cg11668822	chr2	234755352	-0.2665	0.1792	0.139	1	HJURP	92.95
cg05443523	chrX	43515213	-0.7138	0.4798	0.139	1	MAOA	12.76
cg06678982	chr22	29168629	-0.1923	0.1293	0.139	1	CCDC117	3.26
cg22739115	chr12	124661629	0.438	0.2944	0.139	1		88.63
cg10797920	chr20	62495449	-1.255	0.8437	0.139	1	TPD52L2	3.72
cg05933219	chr2	240099221	0.2079	0.1397	0.139	1	HDAC4	94.46
cg10953188	chr2	28126532	0.2908	0.1955	0.139	1	BRE	93.25
cg22306898	chr8	3890490	1.377	0.9255	0.139	1	CSMD1	91.08
cg26462569	chr12	132338628	-0.3816	0.2566	0.139	1		88.94
cg17430424	chr12	76481277	-0.3355	0.2255	0.139	1		92.34
cg23153757	chr12	33048710	-0.9454	0.6355	0.139	1	PKP2	4.27
cg23438810	chr5	65439580	-0.8026	0.5396	0.139	1	SFRS12	22.73
cg11594674	chr14	89060350	-0.3128	0.2103	0.139	1	ZC3H14	92.38
cg22839187	chr9	134631193	0.1268	0.08526	0.139	1		3.04
cg04259326	chr1	167599124	-0.1601	0.1076	0.139	1	RCSD1	3.09
cg08557471	chr11	73660458	0.808	0.5432	0.139	1	DNAJB13	14.99
cg16421988	chr11	14336820	0.5915	0.3976	0.139	1	RRAS2	71.69
cg25731211	chr17	79694636	0.2391	0.1607	0.139	1		97
ch.9.75018133F	chr9	75828313	-0.1956	0.1315	0.139	1		2.7
cg13625750	chr9	124502022	0.3064	0.206	0.139	1	DAB2IP	92.35
cg08799270	chr21	34099313	-0.2765	0.1859	0.139	1	SYNJ1	5.26
cg10218524	chr22	16867837	-1.433	0.9635	0.139	1		48.77
cg24681845	chr10	126069759	0.08929	0.06003	0.139	1		1.28
cg02058787	chr20	35857341	0.3609	0.2426	0.139	1	RPN2	93.5
cg08192417	chr2	207650477	0.7002	0.4707	0.139	1	FASTKD2	63.8
cg27417526	chr10	131647429	0.3509	0.2359	0.139	1	EBF3	92.77
cg09595853	chr3	52258211	0.41	0.2757	0.139	1	TLR9	84.7
cg00788375	chr19	7745377	-0.6644	0.4466	0.139	1	TRAPPC5	12.76
cg09951485	chr11	117103753	-0.1445	0.09715	0.139	1	PCSK7	1.86
cg12642693	chrX	50556917	-0.5921	0.398	0.139	1	SHROOM4	13.75
cg15802887	chr1	32420496	0.5427	0.3649	0.139	1		35.88
cg08912276	chr1	152371717	0.8158	0.5485	0.139	1		22.3
cg11067468	chr12	31479148	0.09435	0.06343	0.139	1	FAM60A	2.16
cg15736734	chr8	43404214	0.5312	0.3571	0.139	1		92.85
cg16399625	chr14	69322188	0.3447	0.2317	0.139	1		89.92
cg07327039	chr3	154797931	-0.06876	0.04623	0.139	1	MME	2.02
cg23521589	chr2	157292764	-0.1537	0.1033	0.139	1	GPD2	1.93
cg04252446	chr3	58512535	0.639	0.4296	0.139	1	ACOX2	44.09
cg25828726	chr19	49496754	-0.1146	0.07705	0.139	1	GYS1	1.15
cg03791325	chr19	1275438	-0.06456	0.0434	0.139	1	C19orf24	1.5
cg03827689	chr3	32501676	0.2101	0.1412	0.139	1		5.4
cg21492100	chr7	70058911	0.3441	0.2313	0.139	1	AUTS2	86.01
cg26680750	chr11	706526	-0.2536	0.1705	0.139	1	EPS8L2	5.58
cg10458734	chr16	1742021	-0.2588	0.174	0.139	1	HN1L	92.29
cg16378063	chr17	47329552	1.023	0.6879	0.139	1		47.29
cg15156367	chr1	92495004	0.6362	0.4277	0.139	1	EPHX4	78.12
cg24129618	chr8	22102425	-0.07455	0.05012	0.139	1	POLR3D	1.73
cg07230959	chr5	41418757	-0.3994	0.2685	0.139	1	PLCXD3	90.45
cg18989937	chr20	62712703	0.7265	0.4884	0.139	1	RGS19	75.97
cg16269199	chr1	10850	-0.702	0.472	0.139	1	DDX11L1	86.8
cg15417654	chr3	187959138	-0.4987	0.3353	0.139	1	LPP	81.11
cg26576597	chr2	105719478	0.389	0.2616	0.139	1	UTAT33	44.73
cg02767024	chr2	127734676	0.4182	0.2812	0.139	1		86.2
cg21019447	chr1	184509080	0.1826	0.1228	0.139	1	C1orf21	94.86
cg18598727	chr13	37576217	0.8904	0.5986	0.139	1	EXOSC8	70.72
cg15338842	chr8	87671251	-0.3399	0.2285	0.139	1	CNGB3	91.62
cg16705546	chr16	85936666	-1.013	0.681	0.139	1	IRF8	28.07
cg24893073	chr17	7742126	-0.3914	0.2632	0.139	1	KDM6B	6.8
cg20773479	chr5	619994	0.856	0.5756	0.139	1	CEP72	61.14
cg08556718	chr3	3845954	0.2709	0.1821	0.139	1	LRRN1	93.3
cg25304107	chr2	177017331	-0.1999	0.1344	0.139	1	HOXD4	5.62
cg20216726	chr22	47798027	0.8517	0.5726	0.139	1		82.1
cg20175449	chr11	118123099	-0.102	0.0686	0.139	1	MPZL3	2.44
cg26152017	chr10	73004558	-0.5971	0.4014	0.139	1	UNC5B	25.36
cg01032200	chr1	155290641	-0.8153	0.5482	0.139	1	RUSC1-AS1	7.61
cg23076894	chr3	72644845	0.7136	0.4798	0.139	1		72.77
cg13424209	chr13	33002464	0.3011	0.2024	0.139	1	N4BP2L1	4.07
cg03639367	chr19	16771338	-0.615	0.4135	0.139	1	TMEM38A	4.32
cg06141561	chr16	2011215	0.5717	0.3844	0.139	1	NDUFB10	80.21
cg13563070	chr1	43145343	0.4128	0.2775	0.139	1		89.71
cg02010004	chr5	1159392	1.227	0.825	0.139	1		76.26
cg08355340	chr16	82203585	0.1032	0.06939	0.139	1	MPHOSPH6	2.53
cg06005684	chr1	41902663	-0.2745	0.1846	0.139	1		94.35
cg15026743	chr1	95003968	-0.2785	0.1873	0.139	1	F3	93.11
cg03348584	chr7	151092759	0.3357	0.2257	0.139	1	WDR86	92.62
cg10243004	chr2	128616167	1.387	0.9329	0.139	1	POLR2D	76.66
cg24463509	chr6	167635072	-2.271	1.527	0.139	1		63.41
cg17124565	chr4	189718344	0.09462	0.06362	0.139	1		98.57
cg03164805	chr16	1024326	0.6686	0.4496	0.139	1		53.89
cg18843467	chr12	7012835	0.5369	0.361	0.139	1	LRRC23	83.59
cg10677214	chr4	22746262	0.3296	0.2216	0.139	1	GBA3	79.88
cg22936208	chr19	28780425	0.7197	0.4839	0.139	1		82.75
cg07166874	chr5	157169684	-0.2907	0.1955	0.139	1	LSM11	90.17
cg23804842	chr12	8325216	0.513	0.345	0.139	1	ZNF705A	81.13
cg09998788	chr12	132605025	0.6064	0.4077	0.139	1	EP400NL	82.76
cg10997922	chr18	55470506	-0.1841	0.1238	0.139	1		4.1
cg16831836	chr3	44619677	0.3451	0.2321	0.139	1	ZKSCAN7	87.63
cg09243824	chr19	48217675	-0.4494	0.3022	0.139	1	EHD2	90.07
cg13082483	chr17	35494249	0.1806	0.1215	0.139	1	ACACA	95.11
cg26753733	chr4	102268824	-0.2197	0.1477	0.139	1	PPP3CA	3.47
cg06154633	chr17	78860605	-0.3493	0.2349	0.139	1	RPTOR	96.37
cg06350220	chr8	140120087	-0.3634	0.2444	0.139	1		91.95
cg10575236	chrX	16964741	-0.7143	0.4803	0.139	1	REPS2	12.18
cg23245310	chr9	139655261	0.2311	0.1554	0.139	1	LCN15	95.05
cg25768108	chr8	117667123	-0.2782	0.1871	0.139	1	EIF3H	91.09
cg10552147	chr1	54717736	0.1627	0.1094	0.139	1	SSBP3	95.48
cg05143592	chr12	124979918	0.3525	0.2371	0.139	1	NCOR2	86.67
cg18900812	chr6	36646127	-0.9668	0.6502	0.139	1	CDKN1A	32.1
cg01825213	chr9	98979965	-1.563	1.051	0.139	1		65.88
cg19090097	chr6	79967408	0.6323	0.4252	0.139	1		83.34
cg20564565	chr19	2308336	-0.484	0.3255	0.139	1	LINGO3	3.53
cg03493520	chr11	82535460	-4.92	3.309	0.139	1	PRCP	43.69
cg17024417	chr4	186839095	0.3736	0.2513	0.139	1	SORBS2	91.4
cg20390453	chr21	40972660	-0.297	0.1998	0.139	1	B3GALT5-AS1	92.26
cg26429530	chr14	58765206	-0.07945	0.05343	0.139	1	FLJ31306	2.4
cg08791813	chr5	80316822	-0.2028	0.1364	0.139	1	RASGRF2	95.27
cg02649849	chr9	969473	-0.1091	0.07336	0.139	1		2.64
cg08458806	chr8	519051	-0.3236	0.2176	0.139	1		93.12
cg05396132	chr14	74417659	-0.9865	0.6634	0.139	1	COQ6	38.61
cg20607506	chr3	121574469	-0.3932	0.2644	0.139	1	EAF2	90.44
cg08850289	chr19	19314292	-0.05827	0.03919	0.139	1	NR2C2AP	2.32
cg11554975	chr13	112211299	0.3482	0.2342	0.139	1		79.28
cg05202121	chr12	57122323	0.6531	0.4392	0.139	1		70.07
cg00097237	chr7	135483974	-0.9467	0.6367	0.139	1		91.6
cg05728216	chr11	1885010	0.8529	0.5736	0.139	1	LSP1	43.3
cg07159758	chr17	55474061	-0.1522	0.1024	0.139	1	MSI2	95.73
cg02261118	chr12	123943000	-0.1999	0.1344	0.139	1	SNRNP35	4.32
cg18696693	chr2	231990992	-0.6256	0.4207	0.139	1	HTR2B	83.43
cg26557908	chr3	66712182	0.6901	0.4641	0.139	1		59.08
cg07575770	chr4	174081857	0.2012	0.1353	0.139	1		95.47
cg07529089	chr7	116702257	-0.2209	0.1485	0.139	1	ST7	94.38
cg23509194	chr18	70803217	-0.9155	0.6157	0.139	1		76.66
cg04175723	chr6	2403834	0.7916	0.5324	0.139	1	GMDS-AS1	87.91
cg25497157	chrX	71499379	-0.6531	0.4392	0.139	1		83.36
cg18252293	chr20	48898194	-0.2629	0.1768	0.139	1		93.71
cg02631718	chr17	2416679	0.2554	0.1717	0.139	1	METTL16	93.43
cg08661450	chr16	6876174	0.1466	0.09862	0.139	1	A2BP1	98.41
cg15168850	chr1	20934738	0.9051	0.6087	0.139	1	CDA	47.91
cg15742848	chr2	169769501	-1.685	1.133	0.139	1		34.64
cg03345976	chr4	118007225	-0.3127	0.2103	0.139	1	TRAM1L1	90.8
cg09161874	chr6	170773996	-1.131	0.7604	0.139	1		77.02
cg02916118	chr19	12817466	0.2305	0.155	0.139	1	SNORD41	94.06
cg03335128	chr1	1731415	-0.3079	0.2071	0.139	1	GNB1	93.13
cg13493655	chr9	138892207	-0.3291	0.2213	0.139	1		93.51
cg02144803	chr15	32993173	-1.292	0.869	0.139	1		92.52
cg02094335	chrX	110962790	0.6241	0.4197	0.139	1	ALG13	82.28
cg24798956	chr10	130165332	0.6261	0.4211	0.139	1		69.76
cg02328578	chr5	150175981	0.4603	0.3096	0.139	1	C5orf62	89.82
cg03385270	chr1	45140266	-0.08708	0.05857	0.139	1	TMEM53	2.46
cg10149013	chr5	136996852	5.166	3.474	0.139	1	KLHL3	81.44
cg21058710	chr12	125349752	0.3766	0.2533	0.139	1	SCARB1	86.78
cg21525244	chr9	37466229	-0.176	0.1184	0.139	1	ZBTB5	2.77
cg21875451	chr12	50152875	-0.3083	0.2073	0.139	1	TMBIM6	89.25
cg07134254	chr20	33865797	-0.07879	0.05299	0.139	1		2.42
cg08563189	chr2	127780654	0.3179	0.2138	0.139	1		93.13
cg10675002	chr5	53204647	-0.2605	0.1752	0.139	1	ARL15	93.37
cg03897954	chr2	127800962	0.3205	0.2156	0.139	1		91.33
cg04063756	chr16	20892998	0.8036	0.5405	0.139	1	DCUN1D3	42.52
cg18478999	chr11	74984570	0.3582	0.2409	0.139	1	ARRB1	87.35
cg00434010	chr6	100903691	-0.2721	0.183	0.139	1	SIM1	8.93
cg19408149	chr21	43242428	-0.3288	0.2212	0.139	1	PRDM15	93.02
cg21394834	chr2	74788555	0.4161	0.2799	0.139	1	M1AP	77.03
cg01051698	chr1	10053948	-0.2464	0.1657	0.139	1		93.27
cg09986357	chr16	81877166	1.124	0.756	0.139	1	PLCG2	72.24
cg26398049	chr17	4876089	-0.3956	0.2661	0.139	1	CAMTA2	92.13
cg19618970	chr1	231002346	-0.3353	0.2256	0.139	1	C1orf198	92.44
cg00430355	chr2	153661012	-2.229	1.499	0.139	1		51.08
cg01859460	chr19	2273050	1.02	0.6862	0.139	1	OAZ1	73.85
cg11406730	chr17	27456682	0.3518	0.2366	0.139	1	MYO18A	90.42
cg03841627	chr16	88935862	0.4044	0.272	0.139	1		89.01
cg03021344	chr14	105683361	-0.3972	0.2672	0.139	1	BRF1	86.55
cg05816827	chr11	78960662	0.4265	0.2869	0.139	1	TENM4	86.84
cg23638107	chr8	103129185	-0.2327	0.1565	0.139	1	NCALD	93.78
cg02694037	chr4	41125894	-0.3265	0.2196	0.139	1	APBB2	91.91
cg19870470	chr10	23383902	0.9393	0.6318	0.139	1	MSRB2	53.37
cg18718234	chr5	175874660	-0.3185	0.2142	0.139	1	FAF2	4.98
cg13239004	chr1	99214559	0.3284	0.2209	0.139	1	SNX7	92.69
cg03310503	chr6	45609836	-0.3895	0.262	0.139	1		91.35
cg25332502	chr18	74832372	-0.5549	0.3732	0.139	1	MBP	70.71
cg16167808	chr14	104689833	-0.3678	0.2474	0.139	1		8.89
cg16614135	chr5	171304405	0.1579	0.1062	0.139	1	FBXW11	95.97
cg26818401	chr9	71440828	-0.319	0.2146	0.139	1	PIP5K1B	91.21
cg13033024	chr17	46986391	-0.1514	0.1018	0.139	1	UBE2Z	4.82
cg08039704	chr17	48047123	-0.0625	0.04204	0.139	1	DLX4	2.16
cg12555568	chr11	3145347	0.3977	0.2675	0.139	1	OSBPL5	89.6
cg27582323	chr1	16472728	1.157	0.7785	0.139	1	EPHA2	80.44
cg17029391	chr2	27852421	0.9993	0.6722	0.139	1	GPN1	19.73
cg15099828	chr14	94504586	0.3781	0.2543	0.139	1	OTUB2	88.17
cg24859794	chr7	120591188	-0.07346	0.04941	0.139	1	ING3	2.2
cg05321275	chr15	90171705	-0.3077	0.207	0.139	1	KIF7	92.56
cg04341210	chr13	37250088	-0.338	0.2273	0.139	1	C13orf36	92.06
cg17248139	chr6	114241874	0.584	0.3928	0.139	1	FLJ34503	82.29
cg14581628	chr9	136503185	-0.7485	0.5035	0.139	1	DBH	40.48
cg14640420	chr1	246670681	-0.05876	0.03953	0.139	1	SMYD3	2.38
cg13062935	chr11	19082514	-0.2291	0.1541	0.139	1	MRGPRX2	3.86
cg22564626	chr6	148342289	-0.4048	0.2723	0.139	1		89
cg16146718	chr8	145537915	0.2522	0.1697	0.139	1	HSF1	94.65
cg08303110	chr4	68033903	0.4516	0.3038	0.139	1		90.31
cg19683675	chr5	142077712	-0.3446	0.2318	0.139	1	FGF1	92.23
cg11857025	chr1	109633344	-0.5789	0.3894	0.139	1	TMEM167B	15.33
cg22306238	chr7	55413222	-1.169	0.7863	0.139	1		69.87
cg20135002	chr11	47629003	-0.6302	0.4239	0.139	1		85.2
cg16055185	chr10	79150517	-0.4296	0.289	0.139	1	KCNMA1	90.57
cg01760100	chr16	90130162	-0.6934	0.4665	0.139	1	PRDM7	92.86
cg18336525	chr19	33737174	-0.2979	0.2004	0.139	1		91.79
cg18922062	chr5	180485130	0.8107	0.5453	0.139	1	BTNL9	67.46
cg06527438	chr6	170546536	0.5072	0.3412	0.139	1		87.04
cg19014481	chr1	176660924	-0.1455	0.0979	0.139	1	PAPPA2	2.78
cg12522303	chr1	207818368	0.1763	0.1186	0.139	1	CR1L	3.18
cg07122172	chr12	58026544	-0.7006	0.4713	0.139	1	B4GALNT1	15.74
cg04557121	chr6	148666995	0.316	0.2126	0.139	1	SASH1	92.27
cg26793357	chr3	49741361	0.3814	0.2566	0.139	1	RNF123	83
cg13886373	chrX	129535642	-0.5612	0.3775	0.139	1	RBMX2	17.85
cg09678315	chr1	115875992	0.6246	0.4201	0.139	1	NGF	46.34
cg09313177	chr17	42093052	-0.1761	0.1185	0.139	1	TMEM101	95.19
cg12848957	chrX	115064842	-0.6474	0.4355	0.139	1	DANT2	79.56
cg21579147	chr4	57688337	1.456	0.9796	0.139	1	SPINK2	35.48
cg16147221	chr4	10020634	-0.04694	0.03158	0.139	1	SLC2A9	1.6
cg16987856	chr20	47201581	0.6025	0.4053	0.139	1		59.24
cg00366543	chr3	195434851	-1.622	1.091	0.139	1	LINC00969	90.93
cg02356381	chrX	13942139	-0.7034	0.4732	0.139	1	GPM6B	93.18
cg18001427	chr21	30391784	0.9403	0.6325	0.139	1	RWDD2B	7.22
cg16988262	chr1	15930761	-2.051	1.38	0.139	1		67.32
cg16919295	chr2	23421947	0.41	0.2758	0.139	1		85.93
cg16882472	chr2	151377525	2.96	1.991	0.139	1		78.26
cg03511983	chr2	100628101	-0.3309	0.2226	0.139	1	AFF3	91.32
cg27603069	chr11	65123374	-0.6428	0.4324	0.139	1	TIGD3	30.88
cg12586856	chr1	39571605	-0.1668	0.1122	0.139	1	MACF1	3.27
cg10815723	chr11	124787446	-0.406	0.2731	0.139	1		91.13
cg26328611	chrX	65835992	-0.4966	0.3341	0.139	1	EDA2R	87.12
cg06050903	chr3	54173405	0.7865	0.5291	0.139	1	CACNA2D3	61.26
cg23338755	chr2	231921595	-1.381	0.9291	0.139	1	PSMD1	1.75
cg02831090	chr19	19976679	-0.5898	0.3968	0.139	1	ZNF253	4.39
cg03339560	chr12	50357352	0.4304	0.2896	0.139	1	AQP5	79.05
cg24476153	chr8	142139938	-0.2097	0.1411	0.139	1	DENND3	5.4
cg13774015	chr2	23743488	-0.4072	0.274	0.139	1	KLHL29	89.89
cg12958963	chr7	73084208	-0.467	0.3142	0.139	1	VPS37D	91.15
cg17167924	chr1	8938131	-0.2277	0.1532	0.139	1	ENO1	4.68
cg08949711	chr12	4382783	-0.1987	0.1337	0.139	1	CCND2	5.07
cg08638785	chr16	661482	0.286	0.1924	0.139	1	RAB40C	92.07
cg02448743	chr10	102824003	0.366	0.2462	0.139	1	KAZALD1	91.82
cg02303074	chr7	2449916	1.102	0.7413	0.139	1	CHST12	43.91
cg00887444	chr13	31248228	-0.1161	0.07808	0.139	1		2.83
cg00030959	chr12	120340019	-0.5899	0.3969	0.139	1		2.95
cg14708990	chr11	76839217	-1.554	1.046	0.139	1	MYO7A	52.2
cg11516004	chr1	8533501	0.2657	0.1788	0.139	1	RERE	94.26
cg26329274	chr5	156607853	-0.8527	0.5737	0.139	1	ITK	37.66
cg21520933	chr7	130419340	-1.34	0.9018	0.139	1	KLF14	7.76
cg25786405	chr14	67977815	-0.4917	0.3308	0.139	1	TMEM229B	90.12
cg14885266	chr22	45297226	1.002	0.6744	0.139	1	PHF21B	38.67
cg17246694	chr1	24480847	-0.4193	0.2821	0.139	1	IL28RA	92.89
cg27535648	chr22	47158521	-0.09105	0.06126	0.139	1	TBC1D22A	1.83
cg23501836	chr14	89629974	-1.014	0.6821	0.139	1	FOXN3	90.69
cg25255204	chr17	202360	-0.7001	0.471	0.139	1	RPH3AL	74.73
cg17428748	chr7	158741438	-0.6127	0.4122	0.139	1		88.64
cg04496434	chr18	47901272	-0.06127	0.04122	0.139	1	SKA1	1.97
cg18783374	chr17	55474945	0.3173	0.2135	0.139	1	MSI2	90.99
cg06708747	chr9	124626545	-0.3917	0.2636	0.139	1	TTLL11	89.74
cg21564998	chr12	88903509	0.4152	0.2793	0.139	1	KITLG	89.42
cg02609551	chr16	87370058	0.7803	0.525	0.139	1	FBXO31	84.89
cg00385011	chr12	2126189	-0.5003	0.3366	0.139	1		61.9
cg08178764	chr19	16004374	0.5469	0.3679	0.139	1	CYP4F2	89
cg02138987	chr18	53074123	0.1567	0.1055	0.139	1	TCF4	96.16
cg21433231	chr17	34820712	-0.6101	0.4105	0.139	1		6.4
cg16913600	chr5	81032084	0.1926	0.1296	0.139	1	SSBP2	94.92
cg01484320	chr1	109757057	-0.3242	0.2181	0.139	1	SARS	3.67
cg18465689	chr17	55055344	-0.6022	0.4052	0.139	1	SCPEP1	24.59
cg04550657	chr17	19302706	-0.294	0.1978	0.139	1		92.7
cg19781641	chr5	16234885	-0.2962	0.1993	0.139	1		94.11
cg10944783	chr17	40730097	0.1382	0.09299	0.139	1	PSMC3IP	2.63
cg10998158	chr6	17633925	-0.822	0.5531	0.139	1	NUP153	48.66
cg16486932	chr16	28185382	-0.1826	0.1229	0.139	1	XPO6	94.57
cg03504002	chrX	23926135	-0.6413	0.4315	0.139	1	APOO	21.56
cg03511624	chr6	109395176	1.054	0.709	0.139	1	SESN1	63.69
cg10633619	chr17	28706427	-0.05433	0.03655	0.139	1	CPD	1.98
cg11163777	chr1	27693474	-0.1554	0.1046	0.139	1	MAP3K6	3.67
cg17963456	chr7	42971937	-0.1669	0.1123	0.139	1	MRPL32	3.75
cg09241806	chr6	74116079	-0.359	0.2416	0.139	1	DDX43	92.08
cg07236146	chr10	94607939	0.2993	0.2014	0.139	1	EXOC6	8.19
cg21883853	chr9	26947383	-0.09073	0.06105	0.139	1	PLAA	2.09
cg20689135	chr13	113764225	-0.6141	0.4132	0.139	1	F7	16.81
cg06069407	chr13	114187548	0.424	0.2853	0.139	1	TMCO3	87.38
cg16209303	chr14	103405847	0.2324	0.1563	0.139	1	CDC42BPB	94.98
cg00063661	chr3	48452751	1.273	0.8566	0.139	1	PLXNB1	87.41
cg12077294	chr1	2276369	0.8497	0.5717	0.139	1	MORN1	91.49
cg09127005	chr1	44416390	0.3607	0.2427	0.139	1	IPO13	86.18
cg01262023	chr16	85844717	0.3665	0.2466	0.139	1		88.51
cg21846305	chr12	45270304	-0.5449	0.3666	0.139	1	NELL2	14.9
cg07917644	chr15	101766122	-0.8058	0.5422	0.139	1	CHSY1	79.91
cg01112878	chr6	107997468	0.4084	0.2748	0.139	1		88.8
cg07265541	chr6	159071008	-0.2343	0.1576	0.139	1	SYTL3	3.88
cg02993340	chr8	30891743	-0.3711	0.2497	0.139	1	PURG	7.16
cg04490662	chr12	11749266	-0.8633	0.5809	0.139	1		15.59
cg18484453	chr8	95628018	-0.2767	0.1862	0.139	1		92.9
cg20920023	chr19	3403337	1.396	0.9392	0.139	1	NFIC	80.89
cg15526956	chr16	64450350	0.5428	0.3652	0.139	1		73.9
cg02348989	chr19	31798530	-0.3192	0.2147	0.139	1	TSHZ3	91.66
cg18050899	chr14	105955143	0.2847	0.1916	0.139	1	C14orf80	93.82
cg25206280	chr6	170425900	-0.4605	0.3099	0.139	1		82.22
cg00472375	chr8	23315376	-0.09741	0.06555	0.139	1	ENTPD4	1.2
cg21802152	chr10	88343603	0.3419	0.23	0.139	1		89.68
cg13214349	chr7	106809082	-0.1369	0.09215	0.139	1	HBP1	3
cg10257263	chr22	36462525	0.7371	0.496	0.139	1		26.83
cg13549174	chr9	133910264	0.472	0.3176	0.139	1	LAMC3	85.34
cg04443357	chr13	47128300	-0.1446	0.09729	0.139	1	LRCH1	2.97
cg27129145	chr7	123174196	0.4034	0.2714	0.139	1	IQUB	9.7
cg08836972	chr6	26532914	-0.9589	0.6452	0.139	1		51.99
cg17296660	chr7	153111194	0.8181	0.5505	0.139	1		90.99
cg14458834	chr17	46655394	-0.0815	0.05484	0.139	1	HOXB4	2.84
cg20966638	chr10	69996339	0.1694	0.114	0.139	1		94.89
cg08232264	chr8	79578116	-0.1715	0.1154	0.139	1	FAM164A	3.13
cg00780262	chr1	44131923	-0.2666	0.1794	0.139	1	KDM4A	93.4
cg10343545	chr1	150278094	0.283	0.1905	0.139	1	MRPS21	91.62
cg19032382	chr5	177019608	0.136	0.09149	0.139	1	TMED9	3.38
cg12059507	chr11	62606662	-0.2765	0.1861	0.139	1	WDR74	3.72
cg02079326	chr2	30978977	-0.7108	0.4783	0.139	1	CAPN13	80.97
cg20416446	chr6	88718410	1.239	0.8338	0.139	1		50.49
cg24898138	chr12	4542986	-0.3258	0.2192	0.139	1		92.67
cg01387220	chr19	55281274	1.779	1.197	0.139	1	KIR2DL1	93.68
cg26250277	chr9	126899437	-0.346	0.2328	0.139	1		90
cg17470231	chr11	57304885	0.3883	0.2613	0.139	1		83.47
cg18764438	chr3	125238508	-0.2613	0.1758	0.139	1	SNX4	4.79
cg17226575	chr8	90914282	-0.1503	0.1011	0.139	1	OSGIN2	3.29
cg07935902	chr4	10024364	0.1494	0.1006	0.139	1	SLC2A9	97.16
cg25838726	chr6	33699980	0.3685	0.248	0.139	1	IP6K3	87.86
cg11973886	chr13	50018359	-0.05506	0.03705	0.139	1	CAB39L	1.77
cg14569513	chr11	70165870	0.5136	0.3456	0.139	1	PPFIA1	85.65
cg06259339	chr6	149285963	-0.8702	0.5856	0.139	1	UST	92.01
cg12320239	chr11	55135046	-0.8018	0.5396	0.139	1	OR4A15	87.69
cg08501529	chr1	234033560	-0.8201	0.5519	0.139	1		79.93
cg11169771	chr18	54072352	0.3891	0.2618	0.139	1		83.09
cg23441483	chr17	15903807	-0.1297	0.08727	0.139	1	TTC19	2.97
cg01611134	chr12	48499475	-0.3132	0.2107	0.139	1	SENP1	6.87
cg17228698	chr7	2451914	0.6181	0.4159	0.139	1	CHST12	75.95
cg06816751	chr8	141195673	0.3	0.2019	0.139	1	TRAPPC9	91.99
cg11211965	chr12	7076545	0.9446	0.6357	0.139	1	SCARNA12	88.95
cg03802696	chr11	128773751	-0.1697	0.1142	0.139	1	KCNJ5	3.48
cg15586679	chr2	128784392	-0.1499	0.1009	0.139	1	SAP130	3.6
cg10685093	chr9	96382201	0.3335	0.2244	0.139	1	PHF2	92.61
cg12323723	chrX	136656581	-0.5152	0.3467	0.139	1		5.55
cg05749126	chr17	30986264	-0.1781	0.1199	0.139	1	MYO1D	95.48
cg25790087	chr2	198318307	-0.06628	0.04461	0.139	1	COQ10B	2.49
cg07231649	chr1	150039364	-0.08206	0.05523	0.139	1	VPS45	1.33
cg04730961	chr1	39193634	-0.4549	0.3061	0.139	1		6.21
cg00729171	chr3	27506356	-0.356	0.2396	0.139	1		89.7
cg26189037	chr1	2801767	-0.1097	0.0738	0.139	1		96.64
cg13401082	chr1	229432462	1.174	0.7904	0.139	1	RAB4A	94.42
cg10687219	chr11	68174286	-0.2124	0.143	0.139	1	LRP5	94.5
cg20613370	chr20	45318380	-0.08828	0.05941	0.139	1	TP53RK	2.97
cg09023091	chr10	125923376	0.2783	0.1873	0.139	1		93.69
cg27629673	chr5	7462856	0.4803	0.3233	0.139	1	ADCY2	75.83
cg10090109	chr2	38338120	0.353	0.2375	0.139	1		88.9
cg07712444	chr11	73882115	-0.3017	0.2031	0.139	1	C2CD3	5
ch.7.106043218F	chr7	106255982	-0.197	0.1326	0.139	1		3.18
cg27124027	chr7	107643688	-0.2838	0.191	0.139	1	LAMB1	4.58
cg16741602	chr11	8965730	0.2203	0.1483	0.139	1	ASCL3	93.85
cg06090053	chr17	66032875	-0.1618	0.1089	0.139	1	KPNA2	3.99
cg20667230	chr19	58790150	-0.1122	0.07553	0.139	1	ZNF8	2.61
cg05043794	chr9	111880884	-1.178	0.7925	0.139	1	C9orf5	37.54
cg24923694	chr8	25905747	-0.1584	0.1066	0.139	1		2.65
cg04782927	chr8	67188984	0.4649	0.3129	0.139	1		70.26
cg24529782	chrX	39875584	-0.5588	0.3761	0.139	1		79.67
cg06836148	chr2	2957515	0.3773	0.254	0.139	1	LINC01250	89.87
cg26024851	chr1	156542100	0.278	0.1871	0.139	1	IQGAP3	6.7
cg05787462	chr17	60687713	-0.2283	0.1536	0.139	1	TLK2	93.63
cg25186140	chr11	133771378	-0.6463	0.435	0.139	1	LOC283174	93.37
cg04882727	chr8	126442299	-0.05343	0.03596	0.139	1	TRIB1	1.99
cg12336540	chr1	167598993	-0.5611	0.3777	0.139	1	RCSD1	8.32
cg27648238	chr8	120685601	0.9056	0.6095	0.139	1		84.36
cg02709181	chr11	94276895	-0.1579	0.1063	0.139	1	FUT4	3.05
cg08770949	chr12	76459751	-0.6697	0.4508	0.139	1	NAP1L1	95.43
cg01692243	chr1	20468951	0.4102	0.2761	0.139	1	PLA2G2F	83.62
cg12281380	chr4	151156636	0.3961	0.2666	0.139	1	DCLK2	90
cg13152396	chr11	62413763	-0.167	0.1124	0.139	1	GANAB	4.96
cg12135887	chr12	132325615	-0.7576	0.5099	0.139	1	MMP17	92.12
cg02987658	chr1	11024270	0.96	0.6462	0.139	1	C1orf127	95.2
cg25129466	chr15	82189257	0.2471	0.1663	0.139	1		93.47
cg21835622	chr5	146833431	-0.1306	0.08794	0.139	1	DPYSL3	3.31
cg13399698	chr12	53443059	0.3932	0.2647	0.139	1	TNS2	75.77
cg11274568	chr22	48605506	0.3917	0.2637	0.139	1		83.87
cg00625457	chr19	45950396	0.1864	0.1255	0.139	1		94.39
cg23921854	chr4	40059010	-0.1297	0.08731	0.139	1	LOC344967	1.2
cg03741824	chr21	34350407	0.3358	0.226	0.139	1		92.28
cg24045431	chr20	35914619	0.4915	0.3308	0.139	1		81.65
cg11920176	chr14	77355614	-0.378	0.2544	0.139	1		88.69
cg24051103	chr12	64211866	0.4834	0.3254	0.139	1		88.4
cg13358186	chr17	7461775	0.4574	0.3079	0.139	1	TNFSF13	18.77
cg21871000	chr14	72052005	-0.5788	0.3896	0.139	1	SIPA1L1	87.17
cg00209484	chr22	40059157	-0.4721	0.3178	0.139	1	CACNA1I	91.02
cg13051058	chr15	34629706	-0.08251	0.05554	0.139	1	SLC12A6	2.04
cg00696901	chr1	113933133	-0.105	0.07068	0.139	1	MAGI3	2.52
cg21688489	chr16	54376150	0.8265	0.5563	0.139	1		94.01
cg12348203	chr7	11871837	0.1035	0.06967	0.139	1	THSD7A	2.73
cg05869417	chr16	27234419	0.3894	0.2621	0.139	1		87.99
cg05721751	chr10	1707576	0.07003	0.04714	0.139	1	ADARB2	98.36
cg06686336	chr19	7907663	0.4672	0.3145	0.139	1	EVI5L	83.27
cg14135731	chr9	98315816	-0.333	0.2242	0.139	1		7.93
cg23441747	chr12	116193026	-0.1936	0.1303	0.139	1		94.93
cg11901715	chr20	18794246	0.4142	0.2788	0.139	1	C20orf79	71.1
cg23504246	chr15	49715342	-1.246	0.8391	0.139	1	C15orf33	81.11
cg09743276	chr1	113420820	0.6419	0.4321	0.139	1		82.69
cg26172013	chr20	32031452	-0.218	0.1468	0.139	1	SNTA1	3.53
cg21479525	chr5	96120323	-0.2244	0.1511	0.139	1	ERAP1	93.92
cg04367652	chr4	89206104	-0.1001	0.0674	0.139	1	PPM1K	2.04
cg19686940	chr10	128193332	0.366	0.2464	0.139	1	C10orf90	91.84
cg27498675	chr19	41945691	-0.164	0.1104	0.139	1	ATP5SL	2.9
cg09512465	chr11	133902510	0.7868	0.5296	0.139	1	LOC100128239	55.94
cg25564733	chr19	54043979	0.3094	0.2083	0.139	1	ZNF331	92.02
cg16560370	chr1	14145540	0.3325	0.2238	0.139	1	PRDM2	88.45
cg19269033	chr5	131419179	-0.7554	0.5085	0.139	1		49.36
cg03922423	chr8	144408588	0.624	0.42	0.139	1	TOP1MT	43.31
cg19627936	chr6	106444759	-0.6935	0.4668	0.139	1		86.44
cg20293307	chr1	208502942	-0.1997	0.1344	0.139	1		94.52
cg06971517	chr9	112012724	-0.7499	0.5048	0.139	1	EPB41L4B	92.09
cg16682165	chr6	29323191	-0.3297	0.2219	0.139	1	OR5V1	92.11
cg21743497	chr6	42984293	0.2992	0.2014	0.139	1	KLHDC3	90.48
cg17902422	chr19	11650496	0.736	0.4954	0.139	1	CNN1	42
cg06440414	chr8	142149205	0.2353	0.1584	0.139	1	DENND3	93.48
cg08339159	chr4	155507878	0.4012	0.2701	0.139	1	FGA	89.04
cg23874990	chr8	20270353	-0.4435	0.2985	0.139	1		85.76
cg08097940	chr17	47785865	0.5171	0.3481	0.139	1	SLC35B1	46.99
cg21078868	chr1	45108555	0.477	0.3211	0.139	1	RNF220	85.98
cg15085633	chr6	158438072	0.3435	0.2312	0.139	1	SYNJ2	80.1
cg24576382	chr18	8478288	0.3397	0.2287	0.139	1		93.5
cg01036972	chr17	44910574	0.6028	0.4058	0.139	1		77.27
cg26898605	chr15	93277307	-0.9265	0.6237	0.139	1		37.4
cg13639189	chr17	80606880	1.536	1.034	0.139	1	WDR45L	16.24
cg11157034	chr1	168344184	0.2251	0.1515	0.139	1	MIR557	94.57
cg03884572	chr12	111521899	0.6656	0.4481	0.139	1	CUX2	78.07
cg26424556	chr16	23313508	-0.753	0.5069	0.139	1	SCNN1B	8.14
cg23722751	chr10	16564671	-0.9715	0.654	0.139	1	C1QL3	81.95
cg12245921	chr11	76674855	-0.8601	0.579	0.139	1	ACER3	88.51
cg25728165	chr3	136409731	-0.4958	0.3337	0.139	1	STAG1	89.61
cg24661595	chr11	70456848	0.7364	0.4957	0.139	1	SHANK2	72.18
cg08014608	chr20	56703986	0.5466	0.368	0.139	1		75.04
cg25694498	chr16	81418393	-0.3392	0.2283	0.139	1	MIR4720	91.4
cg19004465	chr17	77925136	0.3104	0.209	0.139	1	TBC1D16	92.83
cg26483661	chr12	122241409	-0.06821	0.04592	0.139	1	LOC338799	2.53
cg25547555	chr11	1033345	0.352	0.237	0.139	1	MUC6	87.58
cg21481858	chrX	43442496	-0.3473	0.2338	0.139	1		93.57
cg06800689	chr1	149313391	0.3536	0.238	0.139	1		89.85
cg20281309	chr11	78127618	-0.7224	0.4863	0.139	1	GAB2	6.12
cg04995377	chr18	9707555	0.7733	0.5206	0.139	1	RAB31	40.04
cg07102235	chr17	43175199	0.3265	0.2198	0.139	1	NMT1	89.55
cg11428066	chr5	134688497	2.735	1.841	0.139	1	H2AFY	90.83
cg19961998	chr15	23893025	0.8119	0.5466	0.139	1	MAGEL2	43.71
cg26655873	chr3	72818019	0.4898	0.3298	0.139	1	SHQ1	90.59
cg09888447	chr7	2044584	0.7606	0.512	0.139	1	MAD1L1	90.87
cg13448720	chr9	140052246	-0.6914	0.4655	0.139	1	GRIN1	75.58
cg16658031	chr10	22919045	0.4934	0.3322	0.139	1	PIP4K2A	85.75
cg17852326	chr1	221055964	0.4756	0.3202	0.139	1	HLX	31.05
cg20136584	chr1	204121503	-0.08891	0.05986	0.139	1	ETNK2	2.48
cg13195526	chr12	68647498	-0.926	0.6234	0.139	1	IL22	71.24
cg23880496	chr2	166811795	-0.5832	0.3927	0.139	1	TTC21B	89.57
cg17029622	chr11	65087414	0.3946	0.2656	0.139	1	CDC42EP2	82.64
cg11681357	chr1	44869992	1.233	0.8302	0.139	1	RNF220	86.86
cg24818159	chr19	31183833	1.352	0.9103	0.139	1		51.73
cg03454775	chr8	2012595	-1.599	1.077	0.139	1	MYOM2	44.35
cg27655716	chr12	133100670	-0.4643	0.3126	0.139	1	FBRSL1	23.07
cg01278301	chr5	156169341	0.3769	0.2538	0.139	1	SGCD	77.82
cg09219260	chr13	72361211	1.017	0.6849	0.139	1	DACH1	94.2
cg09595050	chr4	81110205	1.995	1.343	0.139	1	PRDM8	79.45
cg10561323	chr17	34062395	0.3199	0.2154	0.139	1	RASL10B	91.59
cg08066675	chr3	58420296	0.441	0.2969	0.139	1	PDHB	84.96
cg10187218	chr6	135538609	0.3364	0.2265	0.139	1	MYB	92.59
cg05369086	chr11	29640194	-0.4716	0.3175	0.139	1		87.15
cg03256938	chr1	2983926	0.4138	0.2786	0.139	1	FLJ42875	84.53
cg05499890	chr1	115238213	0.3584	0.2413	0.139	1	AMPD1	90.54
cg23509896	chr20	62680345	-0.1161	0.07816	0.139	1	SOX18	3
cg12856114	chr7	73242028	0.8136	0.5478	0.139	1		33.86
cg06753055	chr15	40228656	-3.09	2.08	0.139	1	EIF2AK4	86.02
cg13047843	chr7	101386679	-0.135	0.09087	0.139	1		2.67
cg24629311	chr19	34797202	0.3822	0.2573	0.139	1	KIAA0355	86.41
cg09603935	chr1	1375448	0.2116	0.1424	0.139	1	VWA1	96.43
cg20213479	chr8	10460029	0.4094	0.2756	0.139	1		77.09
cg02093764	chr6	41855165	0.4288	0.2887	0.139	1	USP49	78.31
cg01807820	chr12	6473007	0.1219	0.08209	0.139	1	SCNN1A	3.35
cg22071194	chr20	49576235	0.3178	0.2139	0.139	1	MOCS3	91.5
cg09430391	chr4	46392972	-0.2908	0.1958	0.139	1	GABRA2	4.55
cg23272632	chr14	77737146	-0.07129	0.048	0.139	1	NGB	2.23
cg08563318	chr10	11100049	-0.493	0.3319	0.139	1	CELF2	89.18
cg21635854	chr11	20184350	-0.08913	0.06001	0.139	1		2.78
cg22539505	chr3	50330110	-0.1417	0.09539	0.139	1	IFRD2	3.19
cg23357533	chr13	42044673	-0.8397	0.5654	0.139	1	C13orf15	80.94
cg04158402	chr19	4268340	6.861	4.62	0.139	1	CCDC94	66.8
cg23031969	chr7	5014415	-0.7966	0.5364	0.139	1	RNF216L	24.22
cg19752397	chr2	109227483	-0.7603	0.512	0.139	1	LIMS1	81.42
cg07822046	chr3	128991176	-0.3138	0.2113	0.139	1	COPG1	91.46
cg08746138	chr1	218519552	-0.2196	0.1478	0.139	1	TGFB2	4.2
cg22450836	chr20	18490880	0.6268	0.422	0.139	1	SEC23B	71.01
cg02949759	chr22	39025137	0.3293	0.2217	0.139	1	FAM227A	91.88
cg25085326	chr20	48211054	0.6639	0.4471	0.139	1		42.3
cg00432203	chr10	90569951	0.1948	0.1312	0.139	1	LIPM	95
cg25067940	chr19	7698583	0.3265	0.2198	0.139	1	PCP2	89.39
cg08289375	chr13	114172939	-0.6701	0.4512	0.139	1	TMCO3	85.22
cg02177231	chr1	119529930	-0.1734	0.1168	0.139	1	TBX15	4.32
cg21875969	chr4	3486101	1.671	1.125	0.139	1	DOK7	60.58
cg09946254	chr9	79497748	-0.4004	0.2696	0.139	1	PRUNE2	87.83
cg01275359	chr6	11232847	-0.7664	0.5161	0.139	1	NEDD9	10.2
cg15295469	chr17	37080300	0.9268	0.6241	0.139	1		38.78
cg17457219	chr3	64009322	-0.3245	0.2185	0.139	1	PSMD6	3.95
cg27392242	chr6	110009743	0.3523	0.2372	0.139	1	AKD1	89.71
cg21324045	chr6	78399752	-0.4733	0.3187	0.139	1	MEI4	85.84
cg02739437	chr4	168156813	-0.4856	0.327	0.139	1	SPOCK3	83.73
cg17053844	chr4	144302003	0.7002	0.4715	0.139	1	GAB1	94.88
cg03590257	chr4	17805193	-0.277	0.1865	0.139	1	DCAF16	92.74
cg25350635	chr12	49182847	-1.333	0.8978	0.139	1	ADCY6	11.09
cg06115741	chr20	33292138	-0.04647	0.03129	0.139	1	TP53INP2	1.34
cg11723741	chr7	4682400	1.056	0.7108	0.139	1		30.86
cg26509012	chr12	131306241	0.6608	0.445	0.139	1	STX2	41.68
cg11185039	chr4	107237870	-0.3569	0.2403	0.139	1	TBCK	3.27
cg21997401	chr4	12225077	0.3727	0.251	0.139	1		87.94
cg10180982	chr8	90869821	0.2911	0.196	0.139	1		92.42
cg01065679	chr1	222245218	-0.3417	0.2301	0.139	1		91.22
cg11306119	chr19	5248147	0.5417	0.3647	0.139	1	PTPRS	85.9
cg21432763	chr22	49487534	0.575	0.3872	0.139	1		79.67
cg04833391	chr10	3086002	0.5367	0.3614	0.139	1		17.59
cg17002774	chr1	201798184	-0.05083	0.03423	0.139	1	IPO9	1.68
cg17484671	chr1	31158158	-0.07467	0.05028	0.139	1		2.13
cg14905756	chr11	108696087	-0.4195	0.2825	0.139	1	DDX10	86.47
cg09664492	chr2	95940111	0.7201	0.4849	0.139	1	PROM2	82.32
cg04293648	chr21	45276221	0.8566	0.5769	0.139	1		67.06
cg08680216	chr4	187024491	-0.366	0.2465	0.139	1		91.92
cg00520410	chr16	81558154	-0.8352	0.5624	0.139	1	CMIP	59.58
cg05207870	chr20	62705429	0.3356	0.226	0.139	1	RGS19	91.2
cg20459037	chr17	9546550	6.274	4.225	0.139	1	WDR16	62.71
cg27334899	chr16	73777675	-0.7462	0.5025	0.139	1		84.84
cg15111978	chr12	69512829	0.2129	0.1434	0.139	1		95.11
cg05004703	chr1	63471116	0.4539	0.3057	0.139	1		79.81
cg15363314	chr11	1283970	-1.973	1.329	0.139	1		7.83
cg18968331	chr15	63802272	-1.071	0.7211	0.139	1	USP3	30.28
cg10321119	chr14	76450724	0.2848	0.1918	0.139	1	C14orf179	92.38
cg09317752	chr16	86581144	0.2638	0.1776	0.139	1	MTHFSD	91.18
cg08661297	chrX	2720713	1.529	1.03	0.139	1	XG	83.74
cg08077184	chr19	4100733	-0.5502	0.3705	0.139	1	MAP2K2	86.35
cg04751562	chr8	96317605	1	0.6738	0.139	1	C8orf37-AS1	35.35
cg26963577	chr2	102483943	0.1929	0.1299	0.139	1	MAP4K4	95.46
cg22718914	chr6	147525462	-0.135	0.09093	0.139	1	STXBP5	3.5
cg00237398	chr8	26484254	0.3532	0.2379	0.139	1	DPYSL2	91.65
cg06823991	chr17	46018731	-0.3562	0.2399	0.139	1	PNPO	2.99
cg24202390	chr1	52017771	-0.9932	0.6689	0.139	1		79.55
cg00721603	chr4	42400738	-0.1975	0.133	0.139	1	SHISA3	4.3
cg12473282	chr10	31248395	-2.302	1.55	0.139	1	ZNF438	83.25
cg03237854	chr14	100614433	0.8638	0.5818	0.139	1	DEGS2	92.32
cg13679772	chr14	89933549	-0.8209	0.5529	0.139	1	FOXN3	51.08
cg24868453	chr12	3013752	-1.403	0.9452	0.139	1	TULP3	90.59
cg05306348	chr10	126155983	0.4373	0.2945	0.139	1	LHPP	85.3
cg14263969	chr20	32250035	0.3454	0.2326	0.139	1	NECAB3	90.89
cg12048674	chr1	205649805	-0.1373	0.09248	0.139	1	SLC45A3	3
cg01931994	chr1	177225850	1.47	0.9901	0.139	1	FAM5B	29.54
cg15061612	chr6	33236293	0.06564	0.04421	0.139	1	VPS52	98.17
cg13650687	chr10	71655974	-0.5445	0.3667	0.139	1	COL13A1	87.36
cg18281617	chr11	64878862	0.3617	0.2436	0.139	1	TM7SF2	84.92
cg22994792	chr3	139397734	-0.2154	0.1451	0.139	1	NMNAT3	95.01
cg10788901	chr10	123353418	0.3687	0.2483	0.139	1	FGFR2	90.97
cg04876407	chr2	134781671	0.6142	0.4137	0.139	1		63.38
cg05291677	chr5	1744919	-0.5403	0.3639	0.139	1		83.09
cg04838747	chr1	92950450	-0.2172	0.1463	0.139	1	GFI1	3.68
ch.1.1268752F	chr1	40429224	-0.2819	0.1899	0.139	1	MFSD2A	5.94
cg18777448	chr17	4643928	-0.2291	0.1543	0.139	1	ZMYND15	94.26
cg11581398	chr19	4277371	0.9711	0.654	0.139	1	SHD	61.29
cg00872170	chr7	157567443	0.837	0.5637	0.139	1	PTPRN2	85.02
cg02454750	chr22	43089339	0.4344	0.2926	0.139	1	A4GALT	79.2
cg01269731	chr5	138716051	0.3321	0.2237	0.139	1	SLC23A1	89.16
cg13341380	chr17	33701529	-0.1853	0.1248	0.139	1	SLFN11	3.61
cg00222582	chr8	8056586	1.158	0.7797	0.139	1		17.65
cg13084731	chr7	20834411	-0.4418	0.2975	0.139	1		3.78
cg14936213	chr19	39390616	-0.1697	0.1143	0.139	1	SIRT2	4.15
cg12466919	chr5	179251000	0.3617	0.2436	0.139	1	SQSTM1	86.1
cg09195313	chr1	203553548	-0.3178	0.214	0.139	1		89.19
cg25136326	chr1	107600679	-0.9247	0.6228	0.139	1	PRMT6	38.63
cg12063690	chr2	130666530	-0.4083	0.275	0.139	1		89.32
cg23475781	chr17	48146748	-0.1694	0.1141	0.139	1	ITGA3	95.43
cg21767373	chr17	21030067	-0.09504	0.06401	0.139	1	DHRS7B	2.86
cg12925747	chr4	185905209	0.1282	0.08633	0.139	1		2.68
cg21207003	chr3	113798887	-0.3234	0.2178	0.139	1	QTRTD1	92.38
cg26045503	chr18	11309047	0.3429	0.231	0.139	1		91.26
cg01403055	chr19	401992	1.343	0.9048	0.139	1		77.77
cg00906142	chr7	747746	1.418	0.9554	0.139	1	PRKAR1B	91.14
cg21483883	chr7	37487352	-0.1674	0.1127	0.139	1	ELMO1	2.36
cg04260608	chr10	12945629	-0.312	0.2102	0.139	1	CCDC3	92.91
cg27439566	chr15	73308199	-0.29	0.1953	0.139	1		92.94
cg12898975	chr7	104524270	0.5297	0.3568	0.139	1	LHFPL3	18.82
cg19271005	chr12	105118822	0.3374	0.2272	0.139	1	CHST11	91.39
cg15462501	chr22	40437196	1.283	0.8644	0.139	1		34.99
cg00559845	chr11	134213821	0.3455	0.2327	0.139	1	GLB1L2	88.38
cg08727867	chr21	15588349	-0.507	0.3415	0.139	1	RBM11	11.5
cg16400969	chr6	25428074	-1.36	0.9161	0.139	1	LRRC16A	71.72
cg21702971	chr12	57588243	0.1537	0.1036	0.139	1	LRP1	96.49
cg14954668	chr19	40285740	0.6337	0.4269	0.139	1		49.06
cg19719355	chr8	25335778	-0.1292	0.08706	0.139	1	CDCA2	96.12
cg08889394	chr11	66278839	-0.7246	0.4881	0.139	1	BBS1	84.6
cg02935847	chr15	72613281	1.009	0.6798	0.139	1	CELF6	62.06
cg27035840	chr10	27900349	0.6039	0.4067	0.139	1		81.29
cg01070219	chr6	110967273	0.2536	0.1708	0.139	1	CDK19	93.89
cg17296312	chr22	37475870	-0.2519	0.1697	0.139	1	TMPRSS6	9.18
cg03806501	chr7	81130829	0.9036	0.6086	0.139	1		55.49
cg09539256	chr11	65626522	-0.1851	0.1247	0.139	1	MUS81	3.72
cg08976526	chr6	32337930	0.4529	0.3051	0.139	1	C6orf10	91.2
cg03230296	chr1	182805167	0.5232	0.3524	0.139	1		88.93
cg07881496	chr3	105733168	-0.2931	0.1974	0.139	1		93.14
cg10046367	chr17	61086224	0.346	0.2331	0.139	1	TANC2	89.95
cg20704404	chr12	126345843	0.8579	0.5779	0.139	1		54.56
cg03322548	chr4	331119	-0.1002	0.0675	0.139	1	ZNF141	2.77
cg12337440	chr20	60351690	1.074	0.7231	0.139	1	CDH4	86.32
cg03139489	chr8	141537020	-0.758	0.5106	0.139	1		92.6
cg24093715	chr4	47983620	-0.9981	0.6723	0.139	1	CNGA1	92.92
cg10050116	chr10	5990390	0.3441	0.2318	0.139	1		84.27
cg10788694	chr7	127225940	1.21	0.8153	0.139	1	GCC1	64.71
cg03015114	chr19	6711092	-0.9576	0.645	0.139	1	C3	25.88
cg02815692	chr3	189935264	-0.6712	0.4521	0.139	1		82.93
cg23173032	chr14	50359789	-0.05865	0.03951	0.139	1	ARF6	2.26
cg02831037	chr16	798278	0.3825	0.2576	0.139	1		84.78
cg25961579	chr3	135915963	-0.1055	0.07105	0.139	1	MSL2	2.48
cg14614789	chr19	5548129	-4.119	2.775	0.139	1		21.3
cg22124678	chr8	123793780	-0.1354	0.09119	0.139	1	ZHX2	3.04
cg06463575	chr9	73097761	1.061	0.7145	0.139	1		90.25
cg05553511	chr12	132655396	0.5062	0.341	0.139	1		83.77
cg01040150	chr18	74274887	-0.3625	0.2442	0.139	1		91.45
cg09955033	chr22	42979018	0.2958	0.1993	0.139	1	RRP7BP	91.41
cg12928796	chr19	1066973	-0.04519	0.03044	0.139	1	HMHA1	1.51
cg21926619	chr17	40111666	0.5817	0.3919	0.139	1	TTC25	91.7
cg20234121	chr22	18257412	-0.1886	0.127	0.139	1	BID	4.41
cg17911366	chr10	94201186	-0.4361	0.2938	0.139	1		79.99
cg05948411	chr12	125003301	0.46	0.3099	0.139	1	NCOR2	39.23
cg18836318	chr1	109838747	-0.3399	0.2289	0.139	1	MYBPHL	92.16
cg08282589	chr1	217794428	0.4031	0.2716	0.139	1	GPATCH2	91.52
cg00599530	chr6	170589809	1.747	1.177	0.139	1		74.27
cg08120692	chr7	149107262	0.366	0.2465	0.139	1		86.75
cg16277243	chr3	23024572	-0.3564	0.2401	0.139	1		88.91
cg04005059	chr2	23719838	1.027	0.692	0.139	1	KLHL29	35.42
cg15690542	chr1	151172905	-0.5631	0.3793	0.139	1	PIP5K1A	71.53
cg14503247	chr10	34090662	0.3982	0.2682	0.139	1		85.29
cg03012280	chr15	41098255	2.749	1.852	0.139	1	ZFYVE19	67.45
cg22869706	chr10	357284	0.282	0.19	0.139	1	DIP2C	90.56
cg23047792	chr19	49122488	-0.2517	0.1695	0.139	1	RPL18	5.87
cg01336212	chrX	149654647	-0.7583	0.5108	0.139	1	MAMLD1	68
cg11627740	chrX	105411468	-0.9667	0.6512	0.139	1	MUM1L1	73.14
cg27407621	chr2	221314119	0.4627	0.3117	0.139	1		85.49
cg20137069	chr1	43778831	0.3641	0.2453	0.139	1	TIE1	89.49
cg12973586	chr2	136553925	-4.69	3.16	0.139	1	LCT	80.86
cg16508623	chr12	102271114	-0.1059	0.07134	0.139	1	DRAM1	1.18
cg08291683	chr22	49749753	-0.5901	0.3975	0.139	1		79.43
cg16873151	chr19	56951840	-0.4034	0.2718	0.139	1	ZNF667	91.07
cg24567897	chr8	99257523	-0.4488	0.3023	0.139	1	NIPAL2	92.11
cg15321496	chr14	62162487	-0.05362	0.03612	0.139	1	HIF1A	1.36
cg00735744	chr16	3767168	0.09143	0.0616	0.139	1	TRAP1	2.76
cg07749097	chr17	41050743	0.2929	0.1973	0.139	1	LINC00671	92.42
cg17419123	chr20	43942234	0.2808	0.1892	0.139	1	RBPJL	92.22
cg05989381	chr7	32534882	-0.07854	0.05291	0.139	1	AVL9	2.75
cg15306648	chr13	112344246	-0.4095	0.2759	0.139	1		87.16
cg14175690	chr1	119527638	-0.1607	0.1083	0.139	1	TBX15	5.06
cg25024717	chr12	54324583	0.3575	0.2409	0.139	1		5.77
cg19487885	chr16	66631572	-0.9744	0.6565	0.139	1		75.43
cg18312989	chr17	48746316	0.4763	0.3209	0.139	1	ABCC3	71.89
cg04219287	chr22	31477504	-0.1618	0.109	0.139	1	SMTN	6.34
cg25346583	chr19	16296095	0.2029	0.1367	0.139	1	FAM32A	6
cg04948284	chr11	65313608	-0.7288	0.491	0.139	1	LTBP3	35.83
cg18428050	chr8	123792334	-0.1686	0.1136	0.139	1		1.89
cg27630192	chr7	108213750	0.5884	0.3964	0.139	1	DNAJB9	85.83
cg27347252	chr19	39659143	-0.3079	0.2074	0.139	1	PAK4	87.42
cg18685745	chr13	91001297	0.3289	0.2216	0.139	1		91.97
cg05346512	chr22	33015876	-1.313	0.8847	0.139	1	SYN3	87.15
cg01865609	chr18	43913346	0.7852	0.529	0.139	1	RNF165	21.62
cg19686983	chr6	13182594	0.2847	0.1918	0.139	1	PHACTR1	92.76
cg15701779	chr7	64452540	0.6508	0.4385	0.139	1	ZNF117	77.53
cg02427547	chr8	129993747	-0.5226	0.3521	0.139	1		87.8
cg01877155	chr1	55307556	0.4379	0.2951	0.139	1	C1orf177	86.08
cg20550154	chr14	52487779	-2.338	1.575	0.139	1	NID2	22.07
cg12467123	chr11	43759361	0.5233	0.3525	0.139	1	HSD17B12	72.92
cg15558015	chr2	26619768	-1.012	0.6818	0.139	1		68.01
cg17750760	chr10	97909177	0.3285	0.2213	0.139	1	ZNF518A	91.82
cg23057523	chr20	6008452	-0.2386	0.1607	0.139	1	CRLS1	92.79
cg25593794	chr1	3591248	0.5196	0.3501	0.139	1	TP73	66.81
cg21741807	chr10	135091571	0.5545	0.3736	0.139	1	ADAM8	82.92
cg08095700	chr3	184972153	-0.7483	0.5042	0.139	1	EHHADH	34.63
cg06849895	chr5	1120456	2.941	1.981	0.139	1		89.33
cg10131972	chr22	19879787	-0.2374	0.16	0.139	1	TXNRD2	4.97
cg01116137	chr20	25034263	-0.8996	0.6061	0.139	1	ACSS1	12.49
cg05854892	chr15	100016352	0.4983	0.3357	0.139	1		80.76
cg03524173	chr17	35246650	0.9685	0.6525	0.139	1		92.51
cg15772223	chr3	159943466	-0.2814	0.1896	0.139	1	LOC401097	8.54
cg07333545	chr6	52170606	0.7381	0.4973	0.139	1		63.72
cg24249403	chr15	101189058	-0.2183	0.1471	0.139	1	ASB7	94.29
cg03527683	chr7	126752816	-0.4635	0.3123	0.139	1	GRM8	85.24
cg12568407	chr8	143379015	0.2885	0.1944	0.139	1	TSNARE1	91.98
cg04667719	chr15	59950097	0.7638	0.5146	0.139	1	GTF2A2	85.75
ch.13.233184R	chr13	28567843	-0.5434	0.3662	0.139	1		8.11
cg22300543	chr3	13293191	0.3397	0.2289	0.139	1		88.33
cg18346707	chr2	231732249	1.06	0.7145	0.139	1	ITM2C	19.67
cg23865067	chr15	52860622	-0.2256	0.152	0.139	1	ARPP19	5.42
cg08680773	chr7	74115293	-0.1627	0.1096	0.139	1	LOC101926943	95.52
cg27204898	chr2	131878151	0.3303	0.2225	0.139	1	PLEKHB2	84.8
cg15508612	chrX	47863707	-0.6136	0.4135	0.139	1	SPACA5	19.13
cg05580336	chr2	73223112	0.3128	0.2107	0.139	1	SFXN5	93.01
cg24172774	chr2	148671346	-0.9034	0.6087	0.139	1	ACVR2A	69.4
cg25211705	chr22	37252282	0.6552	0.4415	0.139	1		83.81
cg00605057	chr2	98262239	0.1013	0.06826	0.139	1	COX5B	2.91
cg22396632	chr1	3079212	0.06786	0.04573	0.139	1	PRDM16	98.41
cg24463437	chr1	28396758	0.8251	0.556	0.139	1	EYA3	57.09
cg21068099	chr8	93427009	0.282	0.19	0.139	1		92.8
cg11129066	chr6	8048354	0.1965	0.1324	0.139	1	EEF1E1-BLOC1S5	95.1
cg02981103	chr14	24049380	-0.3494	0.2355	0.139	1	JPH4	91.58
cg02399652	chr3	169684620	-0.136	0.09163	0.139	1	LOC100128164	5.16
cg16320859	chr13	50039229	0.2752	0.1854	0.139	1	SETDB2	93.54
cg27594758	chr14	78324122	0.3267	0.2201	0.139	1	ADCK1	92.19
cg27470827	chr7	82066996	-0.3719	0.2506	0.139	1	CACNA2D1	91.19
cg05151055	chr16	3777746	0.2221	0.1497	0.139	1	CREBBP	94.05
cg14390275	chr16	62630151	-0.8306	0.5597	0.139	1		77.84
cg13682692	chr1	47903380	-0.0634	0.04272	0.139	1	FOXD2	2.47
cg04331429	chr1	64164177	0.3364	0.2266	0.139	1		91.52
cg08187170	chr6	4734795	0.3952	0.2663	0.139	1	CDYL	90.94
cg26383537	chr19	41817029	0.5454	0.3675	0.139	1	CCDC97	87.22
cg20998885	chr20	18794833	-0.2475	0.1668	0.139	1	C20orf79	93.49
cg03214819	chr17	73304757	0.9544	0.6431	0.139	1		49.36
cg20351062	chr1	11866082	-0.4053	0.2731	0.139	1	MTHFR	10.42
cg23346716	chr17	26121931	1.241	0.8363	0.139	1	NOS2	22
cg24235752	chr5	149840267	0.4085	0.2753	0.139	1		86.01
cg03592824	chr7	75666768	-0.3755	0.2531	0.139	1	STYXL1	92.43
cg19726916	chr19	17420182	-0.3347	0.2255	0.139	1	DDA1	9.03
cg18940157	chr14	105807576	-0.5023	0.3385	0.139	1	PACS2	24.95
cg09351677	chr11	62555261	-0.4071	0.2743	0.139	1	TMEM179B	3.41
cg17615249	chr11	75136071	-0.2653	0.1788	0.139	1	KLHL35	92.89
cg25972327	chr8	94233755	-0.2539	0.1711	0.139	1		93.18
cg08335779	chr17	18266993	-0.0905	0.06099	0.139	1	SHMT1	2.23
cg06792065	chr13	20711179	0.427	0.2877	0.139	1		5.6
cg18236584	chr5	151476553	3.698	2.492	0.139	1		74.58
cg17560702	chr4	111866479	-0.2392	0.1612	0.139	1		93.9
cg14530666	chr3	68295949	-0.4349	0.293	0.139	1	FAM19A1	88.63
cg13953900	chr9	18622331	-0.341	0.2298	0.139	1	ADAMTSL1	88.76
cg13398268	chr2	8852286	0.1551	0.1045	0.139	1		97.8
cg02048791	chr5	135253986	-0.4266	0.2875	0.139	1		83.01
cg23815673	chr4	15726991	-0.3612	0.2434	0.139	1	BST1	88.79
cg07545858	chr16	88482626	-0.5916	0.3987	0.139	1		85.49
cg09482611	chr11	65779263	0.7383	0.4975	0.139	1	CST6	46.58
cg15860732	chr14	88851247	-0.5632	0.3796	0.139	1	SPATA7	10.52
cg11690666	chr17	80415469	0.7797	0.5254	0.139	1	NARF	59.25
cg21452319	chr11	63655189	0.6482	0.4368	0.139	1	MARK2	20.56
cg22386442	chr11	1704632	0.4757	0.3206	0.139	1	HCCA2	91.08
cg16696727	chr14	103691932	0.5287	0.3563	0.139	1		87.19
cg08919443	chr21	47423639	0.3124	0.2105	0.139	1	COL6A1	89.2
cg22717279	chr10	95106620	-0.1577	0.1063	0.139	1	MYOF	3
cg20271396	chr1	184020713	0.1104	0.07441	0.139	1	TSEN15	2.74
cg24851946	chr11	15781897	0.4894	0.3298	0.139	1		86.86
cg05192901	chr6	25910691	0.4357	0.2936	0.139	1		83.83
cg16290689	chr13	31506685	-0.9107	0.6137	0.139	1	C13orf26	36.78
cg02062480	chr6	108487388	-0.3554	0.2395	0.139	1	NR2E1	8.57
cg01454344	chrX	139693749	-0.4676	0.3151	0.14	1		89.96
cg17129028	chr17	74304023	0.06045	0.04074	0.14	1	QRICH2	99.24
cg26121752	chrX	16964805	-0.7225	0.4869	0.14	1	REPS2	25.98
cg15520608	chr19	10196388	0.4242	0.2859	0.14	1	C19orf66	84.83
cg19600368	chr4	77480401	-0.3193	0.2152	0.14	1	SHROOM3	91.23
cg11301513	chr3	112710120	-0.1154	0.07774	0.14	1	GTPBP8	2.68
cg00040426	chr9	138413253	-0.5891	0.397	0.14	1	LCN1	74.84
cg15589184	chr19	14292798	0.3304	0.2227	0.14	1	ADGRL1	93.37
cg15143643	chr22	45897773	0.1653	0.1114	0.14	1	FBLN1	95.79
cg09281528	chr3	150421067	0.7414	0.4997	0.14	1	ERICH6-AS1	56.7
cg15397593	chr12	2273119	0.1571	0.1059	0.14	1	CACNA1C	98.22
cg04606663	chr7	151769955	-1.561	1.052	0.14	1	GALNT11	94.06
cg01064356	chr2	1350725	0.4673	0.3149	0.14	1	SNTG2	80.07
cg27274463	chr12	110338238	-0.2866	0.1931	0.14	1	TCHP	6
cg14298589	chr9	98215821	-0.2389	0.161	0.14	1	PTCH1	94.77
cg21102377	chr8	53729669	0.575	0.3875	0.14	1		76.09
cg00194690	chr9	101530423	0.3708	0.2499	0.14	1	ANKS6	84.36
cg05994155	chr14	23291773	0.8991	0.6059	0.14	1		15.53
cg08374859	chr8	49891730	-0.3566	0.2403	0.14	1		5.58
cg26738040	chr11	62433033	-0.4408	0.2971	0.14	1	C11orf48	13.37
cg20795878	chr18	43621163	0.3196	0.2154	0.14	1	PSTPIP2	92.04
cg27409154	chr12	53490412	0.3788	0.2553	0.14	1	IGFBP6	87.74
cg03372659	chr22	49698771	0.07054	0.04754	0.14	1		98.07
cg00224496	chr3	63954248	-0.8846	0.5962	0.14	1	ATXN7	7.99
cg01983698	chr11	121973246	-0.2197	0.1481	0.14	1	LOC399959	94.84
cg03147900	chr16	89762721	0.771	0.5196	0.14	1	CDK10	89.2
cg09984602	chr15	61114065	-0.4419	0.2978	0.14	1	RORA	87.93
cg06227139	chr10	73109737	0.4461	0.3007	0.14	1	SLC29A3	81.68
cg07786691	chr19	55810191	0.211	0.1422	0.14	1	BRSK1	94.86
cg19191364	chr3	184455105	-0.92	0.62	0.14	1		83.12
cg07214466	chr12	104892360	-0.6309	0.4252	0.14	1	CHST11	26.2
cg22755785	chr19	44716462	-0.3661	0.2467	0.14	1	ZNF227	5.49
cg21721489	chr13	31035654	-0.6794	0.4579	0.14	1	HMGB1	87.09
cg21704228	chr3	126374838	0.2084	0.1404	0.14	1	TXNRD3	94.42
cg11442052	chr3	35723321	0.3294	0.222	0.14	1	ARPP-21	92.55
cg06672144	chr18	56460879	-0.4617	0.3112	0.14	1		83.02
cg15031351	chr18	9870014	0.4494	0.3029	0.14	1		7.47
cg04911739	chr17	36871730	0.3097	0.2087	0.14	1	MLLT6	90.64
cg09453636	chr2	208990238	-0.5228	0.3523	0.14	1	CRYGD	79.36
cg04906455	chr12	74931262	-0.2012	0.1356	0.14	1	ATXN7L3B	3.31
cg02250877	chr6	139909393	-0.443	0.2986	0.14	1		88.76
cg27209464	chr1	224598183	0.2412	0.1626	0.14	1	WDR26	94
cg25306611	chr1	77334256	-0.08971	0.06046	0.14	1	ST6GALNAC5	1.75
cg08162337	chr19	41223262	-0.08582	0.05784	0.14	1	ITPKC	2.75
cg12669892	chr3	37727660	0.9719	0.655	0.14	1	ITGA9	92.8
cg19161694	chr2	69573078	1.014	0.6837	0.14	1	GFPT1	76.1
cg15637527	chr11	46700234	0.3353	0.226	0.14	1	ARHGAP1	90.19
cg23220618	chr2	2193537	0.6713	0.4524	0.14	1	MYT1L	82.47
cg01019011	chr1	113813569	-0.3545	0.2389	0.14	1		90.97
cg08222185	chr21	46494823	-0.09393	0.06331	0.14	1	ADARB1	2.8
cg11190458	chr16	54205757	-0.6467	0.4359	0.14	1		86.57
cg10484958	chr13	53424127	-0.574	0.3869	0.14	1	PCDH8	21.69
cg14298866	chr4	115184444	-0.3675	0.2477	0.14	1		92.06
cg25928770	chr19	55530305	0.6186	0.4169	0.14	1	GP6	83.24
cg08287791	chr12	100002574	-0.5477	0.3691	0.14	1	ANKS1B	82.46
cg26231261	chr10	47667303	0.5669	0.3821	0.14	1	ANTXRL	94.58
cg25354408	chr1	48285449	-0.3829	0.2581	0.14	1	TRABD2B	88.2
cg25152756	chr5	159625135	-0.4048	0.2728	0.14	1	FABP6	7.85
cg08733159	chr7	13914703	1.022	0.6885	0.14	1		42.63
cg10849272	chr1	48515944	0.6904	0.4654	0.14	1		87.72
cg03561120	chr20	48902605	0.4462	0.3007	0.14	1		87.03
cg24631526	chr20	62367961	-0.6883	0.464	0.14	1	LIME1	19.36
cg23258400	chr14	72113798	0.2819	0.19	0.14	1	SIPA1L1	92.9
cg18647268	chr1	39735142	1.17	0.7889	0.14	1	MACF1	87.59
cg07713835	chr16	914371	0.1925	0.1297	0.14	1	LMF1	95.32
cg02709455	chr1	3820950	0.3582	0.2414	0.14	1	LINC01134	90.96
cg13107144	chr15	63353166	0.4697	0.3166	0.14	1	TPM1	90.09
cg15716705	chr18	7273634	0.5362	0.3614	0.14	1		34.41
cg06534568	chr10	134662594	0.2526	0.1702	0.14	1		94.11
cg15174310	chr6	161413442	-0.3979	0.2682	0.14	1	MAP3K4	3.55
cg00127049	chr14	70616096	0.67	0.4516	0.14	1	SLC8A3	56.21
cg23803981	chr15	89224801	-0.7095	0.4783	0.14	1		91.64
cg16515390	chr9	136283280	-0.07364	0.04964	0.14	1	REXO4	2.03
cg04959537	chr16	31146885	0.5042	0.3398	0.14	1	PRSS8	86.13
cg15380687	chr20	14175157	0.5843	0.3939	0.14	1	MACROD2	72.9
cg25418474	chr1	25205692	-0.299	0.2015	0.14	1		91.41
cg03596178	chr17	76138514	0.3394	0.2288	0.14	1	TMC8	87.39
cg25985611	chr4	36290495	1.178	0.7939	0.14	1	DTHD1	58.94
cg10515414	chr1	15650268	-0.7122	0.4801	0.14	1	FHAD1	15.53
cg07707031	chr17	79504142	-0.05103	0.0344	0.14	1	FSCN2	1.57
cg27215701	chr7	44089691	0.2655	0.179	0.14	1	DBNL	93.76
cg06983765	chr8	1365906	-0.7331	0.4942	0.14	1		89.09
cg01540713	chr5	56690140	-0.2689	0.1813	0.14	1		93.57
cg27359279	chr16	88603234	0.3446	0.2323	0.14	1		90.26
cg04522003	chr17	40913702	-0.9615	0.6481	0.14	1	LOC100190938	73.02
cg18882624	chr7	101579267	0.4052	0.2732	0.14	1	CUX1	85.8
cg08536012	chr4	7648558	0.7724	0.5206	0.14	1	SORCS2	31.59
cg27517681	chr1	119528848	-0.5159	0.3478	0.14	1	TBX15	10.4
cg09403758	chr12	31964430	0.3842	0.259	0.14	1		85.98
cg01346636	chr13	96137528	1.905	1.284	0.14	1	CLDN10-AS1	76.84
cg05927190	chr1	54203548	-0.05469	0.03686	0.14	1		1.55
cg17351846	chr17	21919036	-1.383	0.9324	0.14	1		78.27
cg23813441	chr2	105915073	-0.3126	0.2107	0.14	1	TGFBRAP1	90.88
cg03478122	chr2	66809241	-0.4368	0.2944	0.14	1		3.48
cg26959492	chr1	6402094	0.2811	0.1895	0.14	1	ACOT7	92.16
cg20701471	chr8	62205240	0.3834	0.2584	0.14	1	CLVS1	90.82
cg02993825	chr11	75136839	0.1982	0.1336	0.14	1	KLHL35	94.99
cg04466886	chr16	66521191	0.6666	0.4494	0.14	1		52.17
cg21867387	chr3	187948662	1.311	0.8837	0.14	1	LPP	94.32
cg17975020	chr5	144761285	-0.8056	0.5431	0.14	1		89.81
cg10379724	chr7	6060564	-0.3888	0.2621	0.14	1	AIMP2	91.52
cg14281808	chr8	36775343	-0.5021	0.3385	0.14	1	KCNU1	75.99
cg13076220	chr7	130004849	0.7082	0.4774	0.14	1	CPA5	93.1
cg07132856	chr3	111030592	0.3624	0.2443	0.14	1		8.74
cg05302035	chr10	94357051	0.337	0.2272	0.14	1	KIF11	91.08
cg05986044	chr2	9614578	-0.1062	0.07157	0.14	1	IAH1	2.28
cg08100284	chr17	35242990	0.4227	0.2849	0.14	1		85.27
cg05287581	chr7	15601822	0.3645	0.2457	0.14	1	AGMO	92.84
cg17665836	chrX	151131069	-0.2834	0.1911	0.14	1	GABRE	93.87
cg11081247	chr1	24741616	0.4232	0.2853	0.14	1	STPG1	46.13
cg09929288	chr2	23874336	-0.4149	0.2797	0.14	1	KLHL29	87.64
cg11932225	chr4	7802347	0.5119	0.3451	0.14	1	AFAP1	87.84
cg05398544	chr14	92953041	-0.3229	0.2177	0.14	1	SLC24A4	88.58
cg05293319	chr8	74350571	0.4393	0.2961	0.14	1	STAU2-AS1	83.88
cg23268653	chr1	213224442	0.4625	0.3118	0.14	1	RPS6KC1	7.59
cg00580617	chr15	52392472	0.6105	0.4116	0.14	1		83.5
cg19926385	chr15	62764577	0.4208	0.2837	0.14	1		78.45
cg21587650	chr12	95044711	-0.454	0.3061	0.14	1	TMCC3	15.5
cg20400651	chr12	99208044	-0.3344	0.2255	0.14	1	ANKS1B	92.39
cg19849992	chr4	187017924	-0.5399	0.364	0.14	1		83.02
cg19580810	chr1	156031182	0.2763	0.1863	0.14	1	RAB25	93.53
cg25250431	chr6	31766239	-0.3829	0.2581	0.14	1	LSM2	90.99
cg13867630	chr9	135364017	0.6667	0.4494	0.14	1	C9orf171	63.6
cg15511369	chr11	7026022	-0.7677	0.5176	0.14	1	ZNF214	84.62
cg11205173	chr4	1775077	-0.6415	0.4325	0.14	1		56.55
cg26912412	chr17	7080427	-0.1107	0.07462	0.14	1	ASGR1	1.37
cg21903646	chr6	28447115	1.829	1.233	0.14	1		21.06
cg05463027	chr6	17988748	-0.8874	0.5983	0.14	1	KIF13A	47.73
cg23894086	chr7	27128046	-0.2785	0.1877	0.14	1		6.78
cg16996416	chr5	143837822	-0.4372	0.2948	0.14	1	KCTD16	89.54
cg00733385	chr7	150092826	-0.3223	0.2173	0.14	1	ZNF775	91.86
cg07450086	chr3	150320765	0.9072	0.6116	0.14	1	SELT	42.38
cg06980547	chr7	22894557	-0.1242	0.08372	0.14	1		3.01
cg04069074	chr13	112051117	0.402	0.271	0.14	1		83.53
cg11474317	chr22	50968852	-0.0617	0.0416	0.14	1	TYMP	1.78
cg10205430	chr5	177424291	0.5103	0.3441	0.14	1	PROP1	76.05
cg07679370	chr2	145795797	-0.4015	0.2707	0.14	1		84.6
cg16044211	chr9	130319881	-0.1819	0.1226	0.14	1	FAM129B	4.23
cg06627827	chr1	72898668	-1.226	0.8268	0.14	1		34.55
cg22089374	chr21	47944402	0.709	0.4781	0.14	1	DIP2A	74.11
cg05817552	chr1	154972965	-0.07444	0.05019	0.14	1		2.27
cg26134328	chr19	50980080	-0.1131	0.07623	0.14	1	EMC10	3.06
cg19247310	chr11	59132298	0.2343	0.158	0.14	1	OR5AN1	94.34
cg01759597	chr7	96626788	0.1184	0.07983	0.14	1	DLX6AS	2.16
cg05292289	chr22	49695797	-0.5567	0.3754	0.14	1		83.64
cg01640299	chr1	62190919	-0.1426	0.09617	0.14	1	TM2D1	2.39
cg12447832	chr2	3383257	-1.334	0.8994	0.14	1	TTC15	31.99
cg02849511	chr2	29320559	0.6565	0.4426	0.14	1	CLIP4	91.86
cg05906860	chr7	129983911	0.2469	0.1665	0.14	1	CPA5	93.51
cg25326491	chr6	152960531	-0.3546	0.2391	0.14	1		91.74
cg09284662	chr6	11776098	-0.3661	0.2469	0.14	1	ADTRP	93.21
cg17190117	chr17	34071861	0.6242	0.4209	0.14	1	GAS2L2	71.53
cg03850797	chr1	235486742	0.3322	0.224	0.14	1	ARID4B	93.07
cg20918017	chr18	74104093	0.3863	0.2605	0.14	1	ZNF516	90.06
cg20370576	chr12	96879102	0.2982	0.2011	0.14	1		5.5
cg07398644	chr17	13332270	-0.396	0.267	0.14	1		91.79
cg01852063	chr16	1500567	0.1009	0.06807	0.14	1	CLCN7	97.87
cg20932053	chr12	69358093	0.2679	0.1806	0.14	1	CPM	93.39
cg05554000	chr7	158905015	-2.857	1.927	0.14	1	VIPR2	67.3
cg27420895	chrX	13110967	-0.7359	0.4962	0.14	1		23.79
cg26872137	chr8	35092870	-0.07774	0.05242	0.14	1	UNC5D	1.38
cg08862499	chr17	44271469	-0.2224	0.15	0.14	1		4.38
cg21253087	chr9	139290292	0.1921	0.1295	0.14	1	SNAPC4	95.27
cg12081249	chr1	18000426	0.3488	0.2352	0.14	1	ARHGEF10L	6.95
cg18597321	chr4	124737893	-0.3876	0.2614	0.14	1	LINC01091	92.29
cg05960180	chr1	55178437	0.6536	0.4407	0.14	1		91.76
cg02429590	chr3	42850033	-0.1741	0.1174	0.14	1	ACKR2	95.46
cg01591037	chr12	15134481	0.798	0.5381	0.14	1	PDE6H	38.38
cg03804609	chr4	140163119	0.142	0.09575	0.14	1		97.15
cg05331334	chr18	13827738	0.365	0.2461	0.14	1		90.31
cg07458624	chr20	17461435	-0.31	0.209	0.14	1	PCSK2	90.05
cg08850751	chr1	36570515	0.3109	0.2096	0.14	1	COL8A2	91.54
cg08784238	chr15	28511044	0.6035	0.407	0.14	1	HERC2	93.27
cg03418231	chr12	32638773	1.032	0.696	0.14	1	FGD4	36.19
cg11170544	chr1	55265060	-0.599	0.4039	0.14	1	TTC22	32.6
cg02484391	chr1	22889301	0.5999	0.4045	0.14	1	EPHA8	85.79
cg16539957	chr14	38066873	0.376	0.2536	0.14	1		6.7
cg23413104	chr2	118982263	-0.3457	0.2331	0.14	1		9.63
cg09367529	chr20	5093552	0.09133	0.06158	0.14	1	TMEM230	0.99
cg14825976	chr18	13611370	-0.74	0.499	0.14	1	C18orf1	22.02
cg14211208	chr17	4494946	0.5057	0.341	0.14	1	SMTNL2	43.56
cg03465083	chr5	109141897	-0.2531	0.1707	0.14	1	MAN2A1	92.95
cg06128195	chr6	166400879	-0.1579	0.1065	0.14	1	C6orf176	3.53
cg03355666	chr4	54362002	0.9532	0.6428	0.14	1	LNX1	82.38
cg24551396	chr2	242895660	-0.1186	0.07998	0.14	1		97.49
cg18095041	chr2	242749937	0.4713	0.3178	0.14	1	NEU4	86.81
cg07053014	chr6	44187132	0.275	0.1855	0.14	1	SLC29A1	5.4
cg17878141	chr5	81521184	0.261	0.176	0.14	1	ATG10	93.64
cg00686803	chr19	50150596	-1.45	0.9778	0.14	1	SCAF1	92.78
cg18199514	chr4	113437340	-0.1755	0.1184	0.14	1	NEUROG2	3.71
cg07352158	chr3	120170646	-0.2737	0.1846	0.14	1	FSTL1	92.57
cg22363783	chr6	94129243	-0.1987	0.134	0.14	1	EPHA7	6.22
cg25388715	chr10	115468942	-0.6429	0.4336	0.14	1	CASP7	94.16
cg06123860	chr18	43955237	0.4211	0.2839	0.14	1	RNF165	82.56
cg22567237	chr7	128858339	0.3955	0.2667	0.14	1		88.59
cg14793291	chr1	16176059	-0.1367	0.09217	0.14	1	FLJ37453	3.73
cg03534208	chr15	100681334	1.084	0.7313	0.14	1	ADAMTS17	82.99
cg20142174	chr2	18765197	0.2866	0.1933	0.14	1	NT5C1B	93.36
cg09323588	chr5	172261340	-0.5549	0.3742	0.14	1	ERGIC1	33.53
cg19185579	chr8	41906128	0.7323	0.4939	0.14	1	MYST3	69.88
cg27450296	chr10	7435487	0.2417	0.163	0.14	1	SFMBT2	93.57
cg18733433	chr3	108837086	0.6245	0.4212	0.14	1	MORC1	91.48
cg11118422	chr6	28557883	-0.1434	0.09672	0.14	1		2.56
cg09544380	chr10	27703486	0.6904	0.4656	0.14	1	PTCHD3	86.67
cg21792134	chr3	121491382	-0.8285	0.5588	0.14	1	IQCB1	57.25
cg25845235	chrX	48558950	-0.2661	0.1795	0.14	1	SUV39H1	92.02
cg03321508	chr20	25039707	-0.6287	0.424	0.14	1	ACSS1	3.58
cg05833158	chr3	9993731	-0.3322	0.224	0.14	1	PRRT3	3.4
cg15174402	chr22	49942225	-0.2237	0.1509	0.14	1	C22orf34	94.74
cg22537335	chr6	137366252	0.4018	0.271	0.14	1	IL20RA	90.55
cg07031251	chr8	8945555	0.9469	0.6386	0.14	1		35.82
cg16395282	chr1	45997007	-1.126	0.7592	0.14	1		93.52
cg05234517	chr5	74677477	-0.5754	0.3881	0.14	1	COL4A3BP	22.01
cg03160081	chr19	56678056	-0.5814	0.3921	0.14	1		81.39
cg01384268	chr5	7326648	-0.5534	0.3732	0.14	1		73.39
cg06154832	chr14	93566726	0.2411	0.1626	0.14	1	ITPK1	94.23
cg10544218	chr4	175241753	-1.748	1.179	0.14	1	CEP44	69.52
cg08137495	chr5	112631057	-0.3126	0.2108	0.14	1	MCC	9.86
cg11175717	chr13	114129585	0.385	0.2596	0.14	1	DCUN1D2	83.01
cg06696800	chr2	75788038	0.07853	0.05297	0.14	1	FAM176A	2.17
cg11591636	chr13	100624903	-0.2229	0.1504	0.14	1	ZIC5	4.81
cg15806329	chr12	89033255	0.717	0.4835	0.14	1		41.68
cg03768175	chr18	76615402	-1.45	0.9782	0.14	1		34.53
cg01815671	chr3	126113663	-0.1001	0.06752	0.14	1	CCDC37	2.52
cg04057488	chr6	168920227	-0.333	0.2246	0.14	1	SMOC2	92.1
cg25985724	chr6	26104396	-0.1137	0.07667	0.14	1	HIST1H4C	2.87
cg10026671	chrX	153979491	-1	0.6748	0.14	1	GAB3	21.13
cg27497928	chr7	143049069	0.5481	0.3697	0.14	1	CLCN1	77.38
cg09211704	chr1	52456447	-0.114	0.0769	0.14	1	RAB3B	2.57
cg03700302	chr12	1948578	0.4421	0.2982	0.14	1	CACNA2D4	82.55
cg21638454	chr12	27345419	-0.7723	0.5209	0.14	1		88.15
cg08858130	chr7	2124459	-0.6185	0.4172	0.14	1	MAD1L1	11.07
cg27516925	chr16	90095949	1.075	0.7248	0.14	1	GAS8	93.39
cg00532610	chr5	33049705	0.3145	0.2121	0.14	1		91.5
cg07647269	chr1	223210041	0.3664	0.2472	0.14	1		86.4
cg22481643	chr3	99572936	0.383	0.2583	0.14	1	C3orf26	87.28
cg11461236	chr7	128551065	0.3964	0.2674	0.14	1	KCP	91.09
cg04234923	chr5	173147506	-0.6908	0.4659	0.14	1		45.65
cg19893874	chr19	21205975	-0.8341	0.5626	0.14	1	ZNF430	71.25
cg09061207	chr6	31504181	-0.4341	0.2928	0.14	1	BAT1	87.93
cg23782650	chr8	122612713	-0.217	0.1464	0.14	1		94.71
cg21741223	chr5	1257903	0.1131	0.0763	0.14	1	TERT	97.05
cg24540805	chr1	156107056	0.538	0.3629	0.14	1	LMNA	65.22
cg17618479	chr21	33570887	-0.5612	0.3785	0.14	1		78.42
cg05365878	chr9	90168302	0.179	0.1207	0.14	1	DAPK1	95.28
cg24304928	chr4	7593370	0.7856	0.5299	0.14	1	SORCS2	84.17
cg26613271	chr8	108245582	0.4764	0.3213	0.14	1		89.64
cg00017578	chr1	30838664	0.6861	0.4627	0.14	1		83.51
cg24937991	chr10	38147732	-0.2096	0.1414	0.14	1	ZNF248	94.66
cg01962101	chr15	36764465	-0.2703	0.1823	0.14	1		92.99
cg12545392	chr1	20118726	-0.423	0.2853	0.14	1	TMCO4	95.55
cg12046819	chr10	52212492	0.6998	0.472	0.14	1	SGMS1	56.51
cg00008387	chr16	50059011	-0.1628	0.1098	0.14	1	TMEM188	5.51
cg18919209	chr11	96012039	-0.7637	0.5152	0.14	1	MAML2	74.1
cg06250128	chr19	11546345	-0.1716	0.1157	0.14	1	PRKCSH	3.53
cg21539678	chr12	132075216	0.4001	0.2699	0.14	1		82.06
cg14281616	chr11	75955579	0.5145	0.347	0.14	1		77.77
cg10712053	chr9	130095583	-0.2158	0.1456	0.14	1	GARNL3	94.4
cg27196659	chr6	168746125	0.1041	0.07025	0.14	1		97.12
cg00597931	chr8	142179697	0.3996	0.2695	0.14	1	DENND3	90.34
cg09475061	chr12	90250775	-0.3829	0.2583	0.14	1		91.44
cg08941710	chr19	38522981	0.4429	0.2988	0.14	1	SIPA1L3	86.88
cg05153474	chr22	39884449	0.342	0.2307	0.14	1	MGAT3	85.16
cg09780809	chr3	194878096	-0.6483	0.4373	0.14	1	XXYLT1	50.37
cg04705273	chr1	173837298	-0.07896	0.05326	0.14	1	ZBTB37	2.21
cg08586849	chr9	99209426	-0.1556	0.1049	0.14	1		95.54
cg17103217	chr6	33245721	0.794	0.5356	0.14	1	B3GALT4	54.97
cg01110759	chr16	56672387	-0.2414	0.1629	0.14	1	MT1A	4.89
cg09768011	chr5	131953826	0.1927	0.13	0.14	1	RAD50	94.81
cg21545467	chr11	124543651	-0.2647	0.1786	0.14	1	SIAE	4.27
cg22388897	chr14	77508811	0.7421	0.5006	0.14	1	LOC283575	33.37
cg25885402	chr2	54884958	0.5485	0.37	0.14	1	SPTBN1	68.03
cg10283199	chr12	54161476	0.5163	0.3483	0.14	1		41.54
cg09224393	chr14	34268920	-1.661	1.12	0.14	1	NPAS3	65.54
cg10016350	chr1	100817860	-0.3078	0.2077	0.14	1	CDC14A	3.65
cg03128332	chr1	805338	-0.8948	0.6036	0.14	1	FAM41C	12.75
cg06405186	chr11	61283968	-0.1019	0.06874	0.14	1	SYT7	2.99
cg20316713	chr11	66053304	-0.4873	0.3287	0.14	1	YIF1A	87.85
cg24758814	chr17	73734445	0.3158	0.213	0.14	1	ITGB4	15.2
cg09681708	chr2	101595602	-0.2829	0.1908	0.14	1	NPAS2	92.83
cg22466448	chr19	41103168	-0.1381	0.09314	0.14	1	LTBP4	3.68
cg10143426	chr1	3568154	-0.1028	0.06935	0.14	1	TP73	2.6
cg00418913	chr16	314811	-0.07963	0.05371	0.14	1	ITFG3	98.35
cg12609467	chr3	49508289	-0.4164	0.2809	0.14	1	DAG1	4.32
cg22063022	chr1	84768775	-0.2044	0.1379	0.14	1	SAMD13	3.51
cg10413954	chr10	70320039	-0.1343	0.09056	0.14	1	TET1	2.94
cg01863337	chr1	21861252	-0.3185	0.2149	0.14	1	ALPL	92.28
cg10788001	chr12	132983168	-1.143	0.7708	0.14	1		69.95
cg21086145	chr17	75835884	0.3477	0.2345	0.14	1		90.77
cg27325293	chr1	29624031	0.5716	0.3856	0.14	1	PTPRU	85.01
cg05855199	chr14	65356308	0.5768	0.3891	0.14	1		69.93
cg20373326	chr16	82068803	0.5944	0.401	0.14	1	HSD17B2	69.3
cg01059100	chr16	31214607	0.5678	0.3831	0.14	1	PYCARD	36.52
cg05469882	chr1	201242209	-0.8012	0.5405	0.14	1		43.93
cg01795621	chr9	99802027	-0.3396	0.2291	0.14	1	CTSV	6.72
cg00814401	chr18	57529710	1.207	0.8146	0.14	1		57.55
cg27618684	chr6	30070012	-0.2634	0.1777	0.14	1		6.06
cg14857796	chr7	35870202	-0.2101	0.1417	0.14	1	SEPT7	94.23
cg04513185	chr2	136876652	-0.3752	0.2531	0.14	1	CXCR4	9.53
cg14066751	chr9	37036812	-0.04865	0.03282	0.14	1		1.5
cg05959780	chr9	34051599	-0.4638	0.3129	0.14	1		86.43
cg26806588	chr1	65446986	-0.7436	0.5017	0.14	1	LINC01359	75.39
cg03754428	chr16	57075229	1.254	0.8457	0.14	1	NLRC5	33.62
cg25693099	chr18	3879303	0.3277	0.2211	0.14	1	DLGAP1	86.85
cg08078000	chr20	62482048	0.4024	0.2715	0.14	1		77.75
cg14425347	chr6	33395005	-0.2287	0.1543	0.14	1	SYNGAP1	8.79
cg05399703	chr15	78527275	-0.7286	0.4915	0.14	1	ACSBG1	70.72
cg01881536	chr6	129762010	-0.8677	0.5854	0.14	1	LAMA2	28.32
cg26326746	chrX	139006401	-1.13	0.762	0.14	1	MIR505	41.97
cg10594611	chr11	111329078	0.4015	0.2709	0.14	1		80.2
cg21579396	chr16	13483892	-0.8556	0.5772	0.14	1		77.12
cg19795338	chr3	193273475	-0.4341	0.2928	0.14	1	ATP13A4	91.62
cg04546483	chr7	56086953	-0.3352	0.2261	0.14	1	PSPH	89.29
cg06887772	chr5	170919777	-0.18	0.1214	0.14	1		95.75
cg14525832	chr14	78174638	-0.171	0.1154	0.14	1	ALKBH1	3.93
cg07254380	chr3	151689861	-0.5185	0.3498	0.14	1		86.11
cg04737885	chr16	4014095	0.8204	0.5535	0.14	1	ADCY9	63.65
cg24769931	chr2	1851875	-0.6852	0.4623	0.14	1	MYT1L	93.77
cg00457115	chr14	102358100	1.99	1.343	0.14	1	PPP2R5C	90.53
cg10408627	chr2	58516316	-0.407	0.2746	0.14	1		87.67
cg02671750	chr20	29845272	-0.7154	0.4827	0.14	1	DEFB115	22.97
cg10211944	chrX	106363085	1.01	0.6815	0.14	1	RBM41	89.48
cg02198988	chr5	134661102	-0.8137	0.549	0.14	1		51.12
cg23632109	chr17	77896584	0.3248	0.2191	0.14	1		93.5
cg07023867	chr18	55710965	-0.2319	0.1565	0.14	1	NEDD4L	4.38
cg08678930	chr3	196159654	0.1289	0.08697	0.14	1	UBXN7	3.72
cg09578113	chr7	47420152	0.4096	0.2764	0.14	1	TNS3	87.93
cg24998516	chr7	732291	-0.3361	0.2268	0.14	1	PRKAR1B	90.91
cg21364020	chr7	5413639	0.4305	0.2904	0.14	1	TNRC18	93.27
cg07090714	chr6	6857062	-0.6557	0.4424	0.14	1		41.52
cg02514855	chr8	100905969	-0.07216	0.04869	0.14	1	COX6C	2.07
cg21964231	chr19	1525705	0.6237	0.4208	0.14	1	PLK5P	89.49
cg19580174	chr3	50284147	0.156	0.1052	0.14	1	GNAI2	2.52
cg24762730	chrX	109664264	-0.6652	0.4488	0.14	1	RGAG1	84.4
cg23211960	chr2	6053949	0.7232	0.488	0.14	1		80.82
cg13751927	chr19	17000885	0.2264	0.1527	0.14	1	F2RL3	96.34
cg00098732	chrX	132096915	0.5028	0.3392	0.14	1	HS6ST2	76.82
cg04227278	chr8	134301020	-0.6591	0.4447	0.14	1	NDRG1	86.15
cg13447855	chr20	52512284	0.9306	0.6279	0.14	1		90.75
cg18085807	chr6	30313188	-0.04619	0.03117	0.14	1	RPP21	1.61
cg17113831	chr12	90183788	0.7725	0.5212	0.14	1		17.47
cg24927747	chr17	48613656	-0.3834	0.2587	0.14	1	EPN3	86.32
cg05350443	chr19	49600687	0.5491	0.3705	0.14	1	SNRNP70	64.91
cg13296334	chr18	24594127	-0.4483	0.3024	0.14	1	CHST9	88.42
cg00860742	chr7	158156215	0.3222	0.2174	0.14	1	PTPRN2	94.04
cg12255698	chr17	1953305	-0.2509	0.1693	0.14	1	MIR132	3.91
cg03344031	chr19	50706387	1.074	0.725	0.14	1	MYH14	20.87
cg16328558	chr1	45766469	0.2669	0.1801	0.14	1		94.21
cg05492660	chr2	71205564	-0.4847	0.327	0.14	1	ANKRD53	7.59
cg10505658	chr17	80084571	-0.8437	0.5693	0.14	1	CCDC57	66.22
cg03663924	chr2	3037291	0.3857	0.2603	0.14	1	LINC01250	89.98
cg09366861	chr1	211556286	-0.1508	0.1018	0.14	1	C1orf97	3.6
cg24128590	chr14	74185274	0.2048	0.1382	0.14	1	C14orf43	94.9
cg18351781	chr19	4950888	0.7441	0.5021	0.14	1	UHRF1	44.42
cg18659022	chr6	111279922	-0.1145	0.07729	0.14	1	GTF3C6	2.38
cg17751555	chr11	110296898	-0.1776	0.1198	0.14	1		94.78
cg19312984	chr20	10719937	0.5658	0.3818	0.14	1		70.04
cg26426447	chr11	118134959	-0.2379	0.1605	0.14	1	MPZL2	3.76
cg02383650	chr11	3050362	0.2868	0.1935	0.14	1	CARS	92.2
cg08228115	chr20	49347917	-0.06437	0.04344	0.14	1	PARD6B	2.33
cg10421979	chr17	48546321	-0.1183	0.07982	0.14	1	CHAD	1.52
cg01428095	chr1	228134229	-0.5279	0.3562	0.14	1	WNT9A	10.42
cg23686556	chr8	131961316	-0.9618	0.649	0.14	1	ADCY8	16.8
cg15612945	chr2	64242453	1.295	0.874	0.14	1	VPS54	67.13
cg09796913	chr7	1249199	-0.3242	0.2187	0.14	1		90.03
cg24887139	chr7	145813494	-0.1823	0.123	0.14	1	CNTNAP2	3.2
cg06743060	chr21	47166624	0.07421	0.05007	0.14	1		98.24
cg17186086	chr12	118810863	-0.08257	0.05571	0.14	1	TAOK3	2.19
cg06426736	chr19	2216482	0.7956	0.5368	0.14	1	DOT1L	84.2
cg17416793	chr11	2846932	0.9629	0.6497	0.14	1	KCNQ1	61.74
cg13150071	chr13	21079723	-0.3675	0.248	0.14	1	CRYL1	90.32
cg09622318	chr1	6501504	0.3087	0.2083	0.14	1	ESPN	92.67
cg09404733	chr17	8511432	0.1522	0.1027	0.14	1	MYH10	95.63
cg22345692	chr5	32712879	-0.1514	0.1022	0.14	1	NPR3	3.3
cg02828490	chr9	130495259	0.346	0.2335	0.14	1	TOR2A	91.43
cg18001590	chrX	136632535	-0.5904	0.3984	0.14	1		24.69
cg25229869	chr8	140667199	0.4554	0.3073	0.14	1	KCNK9	75.16
cg18540157	chr11	89867679	0.3622	0.2444	0.14	1	NAALAD2	4.06
cg09013709	chr4	135248608	0.3765	0.2541	0.14	1		93.25
cg02683509	chr6	156950855	-0.2822	0.1905	0.14	1		91.63
cg21204492	chr8	56226992	-1.197	0.8076	0.14	1	XKR4	41.83
cg19409092	chr6	138241029	-0.927	0.6256	0.14	1		53.85
cg26470737	chr16	73533170	-0.4198	0.2833	0.14	1		89.58
cg02469347	chr10	126564360	-0.663	0.4474	0.14	1		49.51
cg06095752	chr2	102313242	-0.5645	0.3809	0.14	1	MAP4K4	35.16
cg09327745	chr7	62574479	1.211	0.8174	0.14	1		81.54
cg08148732	chr4	1588743	-0.3579	0.2415	0.14	1		91.58
cg02755929	chrX	30990125	-0.4025	0.2716	0.14	1		10.25
cg24834590	chr1	22774520	-0.4258	0.2873	0.14	1		85.44
cg05471090	chr18	71959795	-0.1836	0.1239	0.14	1	CYB5A	4.8
cg19748485	chr5	140743927	-0.8918	0.6018	0.14	1	PCDHGA4	28.63
cg01889306	chr14	91738961	0.3434	0.2317	0.14	1	CCDC88C	88.47
cg05958346	chr15	91422794	0.2165	0.1461	0.14	1	FURIN	94.99
cg06150638	chr17	8485315	0.1349	0.09101	0.14	1	MYH10	95.7
cg21843814	chr10	26558520	-1.061	0.7161	0.14	1	GAD2	33.74
cg23545299	chr10	7763753	-0.4066	0.2744	0.14	1	ITIH2	89.89
cg07639702	chr7	43631366	-1.925	1.299	0.14	1	STK17A	22.84
cg08843314	chrX	70837990	-0.4415	0.2979	0.14	1	BCYRN1	88.24
cg18686333	chr5	147040636	0.3992	0.2694	0.14	1	JAKMIP2-AS1	83.77
cg02125896	chr12	6895774	-0.8324	0.5617	0.14	1		38.58
cg04338022	chr1	20126560	-0.2805	0.1893	0.14	1	TMCO4	3.9
cg07851677	chr17	36773625	0.953	0.6431	0.14	1		68.2
cg03057543	chr11	94783515	0.3775	0.2548	0.14	1		96.2
cg12441066	chr17	55456535	-0.4595	0.3101	0.14	1	MSI2	28.2
cg19758893	chr11	15932004	0.8622	0.5819	0.14	1		30.13
cg13610262	chr14	105795057	-0.3055	0.2062	0.14	1	PACS2	91.95
cg10658438	chr3	194117018	-0.1284	0.08668	0.14	1	GP5	3.83
cg07483000	chr15	100036185	-0.4416	0.298	0.14	1		9.61
cg26940725	chr13	27825886	-0.09918	0.06694	0.14	1	RPL21	2.46
cg08696025	chr17	37251743	0.9183	0.6197	0.14	1	PLXDC1	70.77
cg13925686	chr17	7239643	0.8058	0.5438	0.14	1	ACAP1	18.36
cg22211339	chr6	53660685	0.1992	0.1345	0.14	1	LRRC1	4.33
cg16963286	chr7	33102443	-0.3338	0.2253	0.14	1	NT5C3	6.32
cg22998033	chr17	1394477	-0.04788	0.03232	0.14	1	MYO1C	1.12
cg09332438	chr4	4241567	0.6815	0.46	0.14	1	TMEM128	77.63
cg19677267	chr1	26645161	1.333	0.8998	0.14	1	CD52	36.2
cg00077312	chr9	140311020	0.2305	0.1556	0.14	1	EXD3	93.87
cg24938286	chr6	29631295	-1.138	0.7683	0.14	1	MOG	81.54
cg27156515	chr11	9879023	0.6454	0.4356	0.14	1	SBF2	94.22
cg26534871	chr5	108064185	-0.1334	0.09004	0.14	1		3.16
cg06156502	chr10	33273713	-0.2476	0.1671	0.14	1		93.78
cg01568971	chr12	3353788	0.4467	0.3015	0.14	1	TSPAN9	78.87
cg02991085	chr20	30073537	-1.702	1.148	0.14	1	NCRNA00028	18.66
cg19431768	chr4	8466269	-0.71	0.4792	0.14	1	C4orf23	94.57
cg04843813	chr3	171755923	0.7377	0.4979	0.14	1	FNDC3B	42.45
cg22764380	chr2	198055076	-0.2081	0.1405	0.14	1	ANKRD44	94.2
cg09538374	chr19	49943239	0.6038	0.4075	0.14	1	SLC17A7	23.59
cg24968176	chr7	98509723	-0.2578	0.174	0.14	1	TRRAP	94.66
cg01420011	chr5	175161230	0.9096	0.6139	0.14	1		77.59
cg18851521	chr18	268131	-0.4268	0.2881	0.14	1	THOC1	6.21
cg11346946	chr22	27817532	0.6826	0.4607	0.14	1		54.04
cg24906420	chr12	133133512	-0.817	0.5514	0.14	1	FBRSL1	58.69
cg25837738	chr7	148725785	-0.385	0.2599	0.14	1	PDIA4	7.55
cg17076543	chr12	133319292	0.4208	0.2841	0.14	1	ANKLE2	84.22
cg05134625	chr6	169828931	0.5331	0.3598	0.14	1		85.82
cg10058065	chr9	135722158	-0.3348	0.226	0.14	1	AK8	89.04
cg14008593	chr1	1117473	-1.522	1.027	0.14	1	TTLL10	42.82
cg26422148	chr5	135265717	-0.6961	0.4698	0.14	1	FBXL21	30.98
cg08282468	chr9	16191281	-0.271	0.1829	0.14	1		92.69
cg17179794	chr9	129555970	0.398	0.2686	0.14	1		89.34
cg19497082	chr2	59185274	-0.2848	0.1922	0.14	1		93.25
cg01737312	chr1	56879972	0.4014	0.2709	0.14	1		83.93
cg19187405	chr1	13870800	-1.011	0.6827	0.14	1		49.4
cg00956091	chr1	53792560	-0.1723	0.1163	0.14	1	LRP8	3.72
cg06192595	chr8	23261794	-0.2771	0.187	0.14	1	LOXL2	4.09
cg09413976	chr15	52208068	0.8834	0.5963	0.14	1		85.65
cg24714742	chr1	91487571	-0.1872	0.1263	0.14	1	ZNF644	4.03
cg06692957	chr9	80647629	-0.1513	0.1021	0.14	1	GNAQ	2.35
cg16529705	chr20	33856251	0.2676	0.1806	0.14	1	MMP24	94.38
cg10526907	chr12	117891152	0.2701	0.1823	0.14	1	KSR2	93.3
cg08999300	chr11	113002253	0.3802	0.2566	0.14	1	NCAM1	88.95
cg09107161	chr1	240774736	1.209	0.8164	0.14	1	GREM2	43.22
cg04245250	chr9	35563833	1.053	0.7105	0.14	1	FAM166B	44.79
cg18113786	chr22	50757546	-1.569	1.059	0.14	1	DENND6B	84.47
cg25627341	chr8	18992572	1.11	0.749	0.14	1		80.92
cg19084427	chr1	2284530	-0.5653	0.3816	0.14	1	MORN1	87.61
cg21262032	chr1	154437693	-1.029	0.6947	0.14	1	IL6R	74.77
cg09366988	chr2	204399782	-0.07052	0.0476	0.14	1	RAPH1	1.69
cg19080964	chr16	924036	0.3851	0.26	0.14	1	LMF1	90.22
cg12943143	chr12	115358559	0.9682	0.6536	0.14	1		85.99
cg17124440	chr3	170943028	-0.8775	0.5923	0.14	1	TNIK	64.24
cg05611994	chr7	130034504	-0.2351	0.1587	0.14	1	CEP41	3.4
cg02652273	chr16	55688396	0.6536	0.4412	0.14	1	SLC6A2	81.68
cg06211459	chr4	17513897	0.2287	0.1544	0.14	1	QDPR	3.42
cg12129012	chr11	64405346	0.4062	0.2742	0.14	1	NRXN2	79.38
cg22999266	chr1	240932500	0.2712	0.1831	0.14	1		94.07
cg26720653	chr11	74109904	-0.1114	0.07519	0.14	1	PGM2L1	2.53
cg06060286	chr10	89736334	0.5266	0.3555	0.14	1		26.75
cg06745656	chr17	37305728	-0.3824	0.2581	0.14	1	PLXDC1	92.07
cg25940196	chr14	33654069	0.8142	0.5496	0.14	1	NPAS3	69.05
cg13373315	chr1	27899699	0.3631	0.2451	0.14	1	AHDC1	88.77
cg00534295	chr1	118472370	-0.05856	0.03953	0.14	1	GDAP2	2.32
cg04301740	chr9	117614517	0.9394	0.6342	0.14	1		42.86
cg03892566	chr1	145073743	-0.39	0.2632	0.14	1	PDE4DIP	88.41
cg08244436	chr16	15612327	0.2722	0.1838	0.14	1	C16orf45	92.6
cg23173258	chr9	83650002	-0.3451	0.233	0.14	1		92.33
cg17013606	chr15	33435087	-0.3734	0.252	0.14	1	FMN1	91.3
cg13123578	chr7	154683249	0.3883	0.2621	0.14	1	DPP6	85.66
cg02998321	chr12	85198010	-0.3494	0.2359	0.14	1		92.64
cg02882555	chr2	128400874	-0.8278	0.5588	0.14	1	LIMS2	59.12
cg14673149	chr17	42148465	-0.3198	0.2159	0.14	1	G6PC3	6.8
cg23256683	chr5	75996951	0.3594	0.2426	0.14	1	IQGAP2	87.95
cg08867464	chr6	29760681	-0.07968	0.05379	0.14	1	HCG4	2.9
cg14576880	chr6	10723158	0.1514	0.1022	0.14	1	TMEM14C	3.35
cg22566477	chr14	102276739	-0.1844	0.1245	0.14	1	PPP2R5C	4.57
cg07926620	chr12	132379025	-0.04539	0.03064	0.14	1	ULK1	1.61
cg07195674	chr14	105603460	0.6332	0.4275	0.14	1		82.24
cg13818302	chr15	32089968	0.5432	0.3667	0.14	1		61.57
cg19061920	chr16	81876162	0.6658	0.4495	0.14	1	PLCG2	51.3
cg10255792	chr8	57454178	0.312	0.2106	0.14	1	LINC00968	88.49
cg22822647	chr19	16771056	-0.1241	0.08379	0.14	1	TMEM38A	3.01
cg06239726	chr7	50517434	-0.6836	0.4615	0.14	1	FIGNL1	32.81
cg24171886	chr10	19614737	-0.9634	0.6504	0.14	1	MALRD1	79.53
cg24843217	chr4	190574529	0.6991	0.472	0.14	1		68.44
cg12224059	chr8	113576674	-0.5981	0.4038	0.14	1	CSMD3	86.44
cg07059704	chr4	100242923	-0.5794	0.3912	0.14	1	ADH1B	85.5
cg20785796	chr2	200326721	-0.5455	0.3683	0.14	1	SATB2	16.11
cg09993189	chr8	142880038	0.6943	0.4688	0.14	1		78.03
cg20171453	chr4	40198129	-0.6095	0.4115	0.14	1	RHOH	69.94
cg08555682	chr20	61201127	-0.09567	0.06459	0.14	1		2.22
cg21593148	chr4	93198609	0.4453	0.3007	0.14	1		87.53
cg03926846	chr4	184678574	0.1326	0.08954	0.14	1		95.53
cg26497599	chr1	11706117	0.4689	0.3166	0.14	1		72.69
cg14420059	chr7	18360129	0.443	0.2991	0.14	1	HDAC9	90.01
cg10308355	chr19	10728509	-0.387	0.2613	0.14	1	SLC44A2	85.63
cg22387939	chr2	71175719	-0.2882	0.1946	0.14	1	ATP6V1B1	4.6
cg14532173	chr18	58647162	0.6773	0.4573	0.14	1		76.44
cg10858523	chr1	150551380	-0.2266	0.153	0.14	1	MCL1	2.48
cg23149053	chr12	132312205	1.228	0.8289	0.14	1	MMP17	61.24
cg17404749	chr4	186202012	-0.7306	0.4932	0.14	1	SNX25	78.19
cg14359659	chr2	239072043	0.7457	0.5035	0.14	1	FAM132B	46.04
cg27362439	chr11	66234280	-0.07785	0.05256	0.14	1	PELI3	2.62
cg04550788	chr5	180112929	-0.3099	0.2093	0.14	1		91.96
cg09746018	chr18	50095376	-0.4963	0.3351	0.14	1	DCC	89.06
cg03363863	chr16	31147054	0.3168	0.2139	0.14	1	PRSS8	94.14
cg04635334	chr16	3210225	0.8158	0.5508	0.14	1		7.73
cg02705374	chr12	97301631	-0.08184	0.05526	0.14	1	NEDD1	2.22
cg14495209	chr13	53916476	0.5114	0.3453	0.14	1		64.05
cg17389949	chr10	134116591	0.346	0.2336	0.14	1	STK32C	81.87
cg27434993	chr12	49284859	-0.2188	0.1477	0.14	1		5.13
cg02597697	chr5	71560867	0.3528	0.2382	0.14	1	MRPS27	92.51
cg03018942	chr16	66008995	3.727	2.516	0.14	1		80.22
cg17859081	chr1	173446963	0.1242	0.08387	0.14	1	PRDX6	2.7
cg11658046	chr8	18667350	-0.6223	0.4201	0.14	1	PSD3	85.27
cg00659035	chr1	25573464	-0.1402	0.09466	0.14	1	C1orf63	3
cg20639551	chr4	151967325	0.6219	0.4199	0.14	1		32.14
cg13777609	chr9	34664009	0.3967	0.2678	0.14	1	CCL27	80.79
cg02789362	chr6	151937260	-0.8511	0.5746	0.14	1	C6orf97	30.45
cg06267401	chrX	16741552	-0.3498	0.2362	0.14	1	SYAP1	91.38
cg07681739	chr3	49897407	0.361	0.2438	0.14	1	CAMKV	88.32
cg18454630	chr12	89866670	-0.3249	0.2194	0.14	1	POC1B	90.46
cg13811955	chr11	1508375	0.3671	0.2479	0.14	1	HCCA2	86.34
cg19142399	chr11	45906499	0.691	0.4666	0.14	1	MAPK8IP1	56
cg08585380	chr6	86388840	-0.107	0.07226	0.14	1	SNORD50B	2.47
cg01564818	chr3	9464436	0.5486	0.3704	0.14	1	SETD5	28.97
cg02901886	chr14	68961766	0.4312	0.2911	0.14	1	RAD51B	85.01
cg13790326	chr12	68428515	0.7363	0.4971	0.14	1		38.46
cg18508845	chr18	32844080	0.4127	0.2787	0.14	1	ZNF397OS	80.94
cg12234708	chr7	104189564	0.5254	0.3548	0.14	1	LHFPL3	29.47
cg12587133	chr4	178532195	0.1552	0.1048	0.14	1		95.68
cg19381766	chr7	5597647	0.5468	0.3692	0.14	1		55.31
cg23541923	chr12	70382434	-1.143	0.7718	0.14	1		48
cg16815850	chr1	4577320	0.2739	0.185	0.14	1		94.69
cg20695499	chr3	17197201	0.3123	0.2109	0.14	1		91.09
cg18140918	chr1	202958166	0.3293	0.2223	0.14	1		88.17
cg19236559	chr22	24895105	0.2886	0.1949	0.14	1	UPB1	91.85
cg07733719	chr7	75683547	0.5187	0.3502	0.14	1	MDH2	44.23
cg25325159	chr1	19812210	-0.245	0.1654	0.14	1	CAPZB	4.63
cg13859126	chr1	9800553	-0.3027	0.2044	0.14	1	CLSTN1	92.48
cg04919263	chr16	3086292	-0.1598	0.1079	0.14	1	CCDC64B	1.97
cg16713754	chrX	24694866	-0.7829	0.5286	0.14	1		7.14
cg18275819	chr5	170764006	-0.3705	0.2502	0.14	1		5.21
cg01420564	chr2	179076804	-0.5191	0.3505	0.14	1	OSBPL6	81.63
cg24574787	chr4	2970824	-0.1533	0.1035	0.14	1	GRK4	95.66
cg26852739	chr1	207144061	0.9128	0.6163	0.14	1	FCAMR	63.45
cg16214500	chr3	195398459	0.4036	0.2726	0.14	1	SDHAP2	83.02
cg17890074	chr12	123251152	0.2714	0.1832	0.14	1	DENR	93.16
cg05020983	chr6	168061708	-0.5619	0.3794	0.14	1		93.48
cg22672717	chr11	57193703	0.5157	0.3482	0.14	1	SLC43A3	79.17
cg10995426	chr12	133063692	0.3656	0.2468	0.14	1		88.5
cg19544691	chr5	148679136	0.8588	0.5799	0.14	1	AFAP1L1	17.81
cg01711025	chr20	4116458	0.4464	0.3014	0.14	1		87.62
cg08089531	chr2	61138261	-0.2591	0.1749	0.14	1	REL	93.11
cg09353563	chr15	70994435	0.2372	0.1602	0.14	1	UACA	94.24
cg19287349	chr15	63358260	-0.2204	0.1489	0.14	1	TPM1	94.25
cg00481742	chr14	92302542	-0.1528	0.1032	0.14	1	TC2N	3.72
cg01879192	chr12	6288571	0.4529	0.3059	0.14	1		76.45
cg14791737	chr5	101474853	-0.4796	0.3238	0.14	1		88.4
cg19667051	chr1	207046933	0.3919	0.2647	0.14	1		91.76
cg07996485	chr19	10255339	0.2722	0.1838	0.14	1	DNMT1	92.45
cg17519974	chr2	109674445	-3.978	2.686	0.14	1		72.93
cg08413366	chr10	75255930	0.1206	0.08141	0.14	1	PPP3CB	2.87
cg06212175	chr16	7137026	-0.1456	0.09832	0.14	1	A2BP1	3.73
cg10466225	chr15	30067271	-0.4057	0.274	0.14	1	TJP1	90.55
cg00505851	chr22	36291750	0.2928	0.1977	0.14	1	RBFOX2	93.65
cg01117836	chr1	180093947	0.3179	0.2147	0.14	1		87.45
cg05266271	chr2	20757026	-0.5058	0.3416	0.14	1		87.71
cg03171472	chr6	158440257	0.224	0.1512	0.14	1	SYNJ2	94.37
cg19995531	chr17	7187402	0.1506	0.1017	0.14	1	SLC2A4	96.7
cg17025661	chr1	43147900	-0.04306	0.02908	0.14	1	YBX1	1.51
cg13931599	chr10	45650227	0.3114	0.2103	0.14	1	LOC100133308	92.22
cg09326135	chr10	131691124	0.321	0.2168	0.14	1	EBF3	90.56
cg23087153	chr14	101831067	1.338	0.9038	0.14	1		86.86
cg18155366	chr11	34477595	-0.2689	0.1816	0.14	1	CAT	93.89
cg27444789	chr1	15853188	-0.09655	0.0652	0.14	1	DNAJC16	2.52
cg14198185	chrX	15808494	-0.09006	0.06082	0.14	1	ZRSR2	3.29
cg03022736	chrX	135053854	-0.2754	0.186	0.14	1	MMGT1	94.19
cg20282941	chr6	27760082	0.09803	0.0662	0.14	1		2.38
cg03146503	chr15	67127653	-0.263	0.1776	0.14	1		92.35
cg21999210	chr19	54896475	-0.8812	0.5951	0.14	1		81.26
cg21822834	chr14	105236589	-0.2901	0.1959	0.14	1	AKT1	89.1
cg03158218	chr11	71293892	0.993	0.6706	0.14	1	KRTAP5-11	56.17
cg11724726	chr10	52364114	1.356	0.9155	0.14	1	SGMS1	31.95
cg14499497	chr2	48795832	0.8421	0.5687	0.14	1	STON1-GTF2A1L	37.96
cg01584797	chr4	140061152	0.2758	0.1863	0.14	1	ELF2	92.71
cg07102320	chr11	46171075	1.661	1.121	0.14	1		46.59
cg06645335	chr6	11539475	1.406	0.9492	0.14	1	TMEM170B	56.38
cg22200895	chr19	3823289	-0.2273	0.1535	0.14	1	ZFR2	95.05
cg08780600	chr22	45061442	0.5549	0.3748	0.14	1		45.87
cg20312557	chr2	97357134	0.1603	0.1082	0.14	1	FER1L5	96.16
cg02370551	chr19	893230	-0.4277	0.2889	0.14	1	MED16	9.52
cg11500289	chr8	144919308	0.5734	0.3873	0.14	1	NRBP2	78.52
cg12558846	chr21	44709935	0.3548	0.2396	0.14	1		91.75
cg06254356	chr16	89245804	-0.3637	0.2456	0.14	1	CDH15	88.65
cg18043690	chrX	68348774	-0.8473	0.5723	0.14	1		36.26
cg05509251	chr16	14014712	1.006	0.6792	0.14	1	ERCC4	22.9
cg09684021	chr19	7215318	0.4477	0.3024	0.14	1	INSR	77.88
cg08386098	chr19	44331566	-0.3966	0.2678	0.14	1	ZNF283	6.23
cg01726823	chr2	65454860	-0.1384	0.09344	0.14	1	ACTR2	1.9
cg26665274	chr20	6747409	-0.9337	0.6306	0.14	1	BMP2	72.49
cg03101519	chr1	46617721	0.2425	0.1638	0.14	1	PIK3R3	94.02
cg26877478	chr12	54140566	-0.06828	0.04612	0.14	1		1.92
cg06594458	chr6	1644356	0.6467	0.4368	0.14	1	GMDS	91.36
cg05491376	chr17	7641552	0.3192	0.2156	0.14	1	DNAH2	91.86
cg20151198	chr8	95275772	0.3496	0.2361	0.14	1	GEM	90.34
cg12953540	chr15	58920702	-0.3313	0.2237	0.14	1	ADAM10	91.57
cg04410181	chr1	46769230	-0.248	0.1675	0.14	1	LRRC41	5.33
cg27145098	chr16	29206563	0.5691	0.3844	0.14	1		91.93
cg19090468	chr2	201936478	-0.09723	0.06567	0.14	1	NDUFB3	2.59
cg10578571	chr14	21924393	-0.09323	0.06297	0.14	1		2.36
cg07531268	chr2	19551750	-0.06069	0.04099	0.14	1	OSR1	1.47
cg16464735	chr14	57700226	0.2935	0.1982	0.14	1	EXOC5	93.14
cg12941308	chr12	92929996	-0.4106	0.2773	0.14	1		91.32
cg23410129	chr20	36012008	0.3967	0.268	0.14	1	SRC	78.42
cg16611800	chr1	189190027	-1.384	0.9344	0.14	1		66.91
cg26920504	chr11	115111606	0.5036	0.3401	0.14	1	CADM1	79.01
cg19829229	chr19	18718202	-0.1817	0.1227	0.14	1	CRLF1	4.8
cg08284015	chr17	75725127	-0.2485	0.1678	0.14	1	LOC100132174	92.62
cg01851953	chr17	37417845	0.7769	0.5248	0.14	1	FBXL20	54.7
cg02762499	chr1	101260924	0.972	0.6565	0.14	1		93.02
cg23687177	chr1	100905966	-0.5003	0.3379	0.14	1	CDC14A	10.27
cg18753864	chr6	130031782	-1.276	0.8617	0.14	1	ARHGAP18	54.35
cg04763057	chr5	95179625	0.8283	0.5595	0.14	1		41.96
cg03808158	chr12	104850326	-0.1847	0.1247	0.14	1	CHST11	4.43
cg10224098	chr1	44873229	-0.1085	0.07332	0.14	1	RNF220	1.6
cg23807192	chr13	32381613	-0.709	0.4789	0.14	1		22.79
cg14508295	chr11	67168455	0.7662	0.5175	0.14	1	PPP1CA	73.77
cg07323648	chr17	35291127	-0.3537	0.2389	0.14	1		6.92
cg23606396	chr6	29717917	-0.9493	0.6412	0.14	1	LOC285830	41.29
cg18414033	chr2	121548622	0.4303	0.2906	0.14	1		80.13
cg15534647	chr6	37440210	0.3135	0.2118	0.14	1	CMTR1	92.15
cg16311827	chr2	102720676	0.6079	0.4106	0.14	1	IL1R1	73.26
cg09319649	chr11	3148917	0.3847	0.2598	0.14	1	OSBPL5	85.42
cg18454602	chr19	46889889	0.2366	0.1598	0.14	1	PPP5C	93.5
cg09902669	chr15	75753408	0.2942	0.1987	0.14	1		92.21
cg16568314	chr3	195625657	0.1738	0.1174	0.14	1	TNK2	95.21
cg00378234	chr19	15904416	-0.6507	0.4395	0.14	1	OR10H5	86.52
cg13155386	chr16	79415281	0.4662	0.3149	0.14	1		14.33
cg20136693	chr6	109442114	-2.419	1.634	0.14	1	CEP57L1	74.68
cg09948687	chr13	105067371	-0.3891	0.2628	0.14	1		4.91
cg03596167	chr16	23724821	0.8846	0.5975	0.14	1	ERN2	58.82
cg15888522	chr3	46068932	-0.3542	0.2393	0.14	1	XCR1	91.4
cg09614490	chrX	153289193	-0.1171	0.07908	0.14	1	MECP2	98.12
cg04063045	chr2	71124531	-0.2667	0.1802	0.14	1		15.98
cg14532188	chr12	2032460	0.06077	0.04105	0.14	1		98.56
cg09396019	chr11	69912382	0.5236	0.3537	0.14	1	LOC101928443	83.69
cg25103337	chr1	9293583	0.789	0.5329	0.14	1	H6PD	41.24
cg22860172	chr1	3099917	-0.5692	0.3845	0.14	1	PRDM16	63.24
cg11180624	chr7	95705445	0.212	0.1432	0.14	1	DYNC1I1	3.89
cg00407329	chr6	100893665	-1.145	0.7731	0.14	1	SIM1	35.03
cg09726646	chr21	32716320	-0.1017	0.06867	0.14	1	TIAM1	3.56
cg15375772	chr2	1507694	0.7738	0.5227	0.14	1	TPO	76.66
cg09033997	chr3	45927601	-0.3608	0.2437	0.14	1	CCR9	90.49
cg24711306	chrX	57147369	-0.802	0.5417	0.14	1	SPIN2B	17.2
cg00832928	chr3	150329458	1.29	0.8717	0.14	1	SELT	56.41
cg00948897	chr7	8474145	-0.164	0.1108	0.14	1	NXPH1	3.68
cg00679546	chr17	60729882	-0.1875	0.1267	0.14	1	MRC2	4.2
cg17050183	chr14	23426479	-0.06748	0.04558	0.14	1	HAUS4	2.88
cg25466021	chr15	100510236	0.3373	0.2279	0.14	1		93.31
cg21723501	chr12	5132749	-0.3052	0.2062	0.14	1		92.34
cg16297444	chr19	18810777	0.7479	0.5052	0.14	1	CRTC1	58.15
cg15987732	chr7	155174254	-0.8294	0.5603	0.14	1		5.81
cg25577821	chr15	53098475	-0.5842	0.3947	0.14	1		5.27
cg03395191	chr16	609989	-0.2729	0.1843	0.14	1	C16orf11	8.37
cg24126564	chr15	60918679	0.1776	0.12	0.14	1	RORA	94.75
cg00628477	chr6	30131821	0.4897	0.3308	0.14	1	TRIM15	75.34
cg07564764	chr17	28777943	-0.4444	0.3002	0.14	1	CPD	86.07
cg02406148	chr13	24471857	0.2635	0.178	0.14	1	C1QTNF9B	93.48
cg12141846	chr1	59244712	0.6936	0.4685	0.14	1		93.34
cg13289993	chr20	57722380	-0.6639	0.4485	0.14	1		85.22
cg22694818	chr1	75595970	-0.1644	0.1111	0.14	1	LHX8	3.85
cg05220599	chr10	134944737	0.6865	0.4637	0.14	1	GPR123	79.1
cg17170649	chr13	101318984	0.1667	0.1126	0.14	1	TMTC4	95.35
cg12446953	chr1	20960867	-0.1512	0.1022	0.14	1	PINK1	3.59
cg12211895	chr5	118691457	-0.1517	0.1025	0.14	1	TNFAIP8	1.43
cg16510040	chr1	40042432	-1.555	1.051	0.14	1	PABPC4	62.57
cg02327497	chr6	43511168	0.8972	0.6062	0.14	1	XPO5	94.44
cg00625120	chr15	70396986	0.2442	0.165	0.14	1		93.7
cg08475379	chr20	37302989	-0.1698	0.1147	0.14	1		8.05
cg06320606	chr5	60139941	-0.2501	0.1689	0.14	1	ELOVL7	5.33
cg11360546	chr7	1094263	0.6724	0.4543	0.14	1	C7orf50	76.95
cg03735576	chr15	27015314	-0.5567	0.3761	0.14	1	GABRB3	87.34
cg20777437	chr1	54619703	0.7032	0.475	0.14	1	CDCP2	68.04
cg23425350	chr5	80595354	1.199	0.8102	0.14	1	RNU5E	32.26
cg21966860	chr8	145538097	0.1552	0.1049	0.14	1	HSF1	96.66
cg20442503	chr19	1816188	0.1513	0.1022	0.14	1	REXO1	95.94
cg18018385	chr10	101964284	-0.5447	0.368	0.14	1	CHUK	88.92
cg06710853	chr16	30510824	-0.4294	0.2901	0.14	1	ITGAL	85.5
cg07857251	chr10	60272754	0.07751	0.05236	0.14	1	BICC1	1.04
cg08697503	chr2	223166946	-0.2615	0.1767	0.14	1	CCDC140	6.47
cg18311498	chr7	151093196	0.1457	0.09845	0.14	1	WDR86	97.45
cg13393661	chr20	17538284	0.4004	0.2705	0.14	1	BFSP1	87.26
cg24174962	chr19	5720952	-0.9606	0.649	0.14	1	LONP1	41.11
cg19634623	chr12	21870769	-0.3155	0.2131	0.14	1		92.8
cg10130476	chr20	36945546	0.4591	0.3101	0.14	1	BPI	85.15
cg08732431	chr16	89661587	0.4125	0.2787	0.14	1	CPNE7	82.02
cg14505161	chr7	30544458	-0.08798	0.05944	0.14	1	GGCT	1.38
cg07991288	chr20	22559339	-0.2641	0.1784	0.14	1	C20orf56	5.29
cg08337747	chr16	8976103	0.6114	0.4131	0.14	1		44.12
cg15586393	chr4	1244086	-1.203	0.8128	0.141	1	CTBP1	73.85
cg20610838	chr17	17124969	0.1698	0.1147	0.141	1	FLCN	94.94
cg00396981	chr16	57787375	0.1316	0.0889	0.141	1	KATNB1	96.91
cg18974055	chr1	222816958	-1.185	0.8006	0.141	1	MIA3	53.36
cg02345895	chr20	31608207	1.157	0.7814	0.141	1	BPIFB2	83.3
cg13006177	chr8	119536526	0.4209	0.2844	0.141	1	SAMD12	85.12
cg13255590	chr3	192445081	0.7309	0.4938	0.141	1	FGF12	17.43
cg07947220	chr12	49233755	0.2337	0.1579	0.141	1	DDX23	93.86
cg09842161	chr6	29598321	-0.621	0.4196	0.141	1	GABBR1	87.3
cg23120345	chr4	109515707	0.3526	0.2382	0.141	1	LOC285456	88.54
cg25983622	chr19	2700849	-0.4362	0.2947	0.141	1	GNG7	88.3
cg06086177	chr16	73090646	0.7711	0.521	0.141	1	ZFHX3	85.74
cg00314432	chr1	98781713	0.5731	0.3872	0.141	1		84.9
cg00562871	chr8	144190362	0.09515	0.06429	0.141	1		97.97
cg13245440	chr1	19990624	-0.2326	0.1571	0.141	1	HTR6	93.88
cg15683106	chr16	74330196	0.1199	0.08102	0.141	1	PSMD7	2.99
cg23480296	chr9	124425547	-0.1672	0.113	0.141	1	DAB2IP	95.89
cg13808325	chr4	25915922	-0.1031	0.06963	0.141	1	C4orf52	1.22
cg06807966	chr12	4274034	-0.09564	0.06462	0.141	1		2.79
cg01502535	chr1	23168088	-0.5759	0.3891	0.141	1	EPHB2	64.74
cg03363633	chr19	36400317	-0.9137	0.6174	0.141	1	TYROBP	13.21
cg25604731	chr2	595071	0.4742	0.3204	0.141	1		82.71
cg20564354	chr8	103817680	0.7252	0.49	0.141	1		87.93
cg17312536	chr6	32405733	-0.2932	0.1981	0.141	1		93.47
cg08135414	chr11	55929061	-1.144	0.7733	0.141	1	OR8K5	75.19
cg12243681	chr2	207311042	-0.3521	0.2379	0.141	1	ADAM23	91.99
cg03207689	chr12	3106513	-0.411	0.2777	0.141	1	TEAD4	89.21
cg26439352	chr7	98573836	-0.2642	0.1785	0.141	1	TRRAP	96.48
cg03546360	chr1	12675968	-0.9026	0.6099	0.141	1	DHRS3	29.19
cg03838335	chr2	111874601	-0.5776	0.3903	0.141	1	LOC400997	26.14
cg21340628	chr3	149111309	0.8119	0.5486	0.141	1		31.78
cg05799811	chr1	167487396	-1.032	0.6972	0.141	1	CD247	56.35
cg03194383	chr3	14600098	0.3595	0.2429	0.141	1		86.88
cg12914954	chr6	109396312	0.4396	0.297	0.141	1	SESN1	93.5
cg23224441	chr14	95795835	-0.3863	0.261	0.141	1	LOC101929080	90.45
cg20821980	chr20	3145359	-1.349	0.9117	0.141	1	ProSAPiP1	81.68
cg04350121	chr14	39308079	0.3393	0.2292	0.141	1		89.85
cg15721282	chr11	121293919	0.2985	0.2017	0.141	1		92.56
cg00978814	chr7	150758260	0.5136	0.347	0.141	1	SLC4A2	59.32
cg08930595	chr8	41809962	-0.324	0.2189	0.141	1	KAT6A	92.95
cg00122679	chr10	125673028	0.9107	0.6153	0.141	1		79.37
cg07405419	chr16	68451677	0.6363	0.4299	0.141	1	SMPD3	31.46
cg17444385	chr1	161951161	-0.5617	0.3795	0.141	1		43.24
cg22943875	chr1	21877322	-0.4766	0.322	0.141	1	ALPL	89.39
cg23803120	chr1	14477617	-0.2048	0.1384	0.141	1		94.08
cg12114456	chr15	29291046	0.3003	0.2029	0.141	1	APBA2	92.91
cg09957492	chr3	153009135	0.7058	0.4769	0.141	1		39.39
cg25965539	chr1	44444692	-0.05561	0.03758	0.141	1	B4GALT2	2.22
cg07518101	chr18	24219872	0.4181	0.2826	0.141	1	KCTD1	76.58
cg20876269	chr17	236141	-0.127	0.08581	0.141	1		3.55
cg00506625	chr16	88872689	0.3255	0.22	0.141	1	CDT1	90.14
cg09354309	chr12	22487437	0.09071	0.06129	0.141	1	ST8SIA1	2.41
cg09313665	chr17	1132945	-0.2186	0.1477	0.141	1		2.8
cg08279625	chr9	117351257	-0.4066	0.2747	0.141	1	ATP6V1G1	7.25
cg07506902	chr7	123484375	0.4294	0.2902	0.141	1	HYAL4	81.82
cg02828878	chr10	90973635	0.3625	0.245	0.141	1	LIPA	91.62
cg18813148	chr1	16173906	0.1311	0.08859	0.141	1	SPEN	2.57
cg12667933	chr8	142261706	0.2166	0.1464	0.141	1		94.17
cg05441651	chr21	43639061	-0.09677	0.06539	0.141	1	ABCG1	2.82
cg11506835	chr12	11324011	-0.04021	0.02717	0.141	1	SMIM10L1	1.17
cg08322240	chr8	77595295	-0.1271	0.08587	0.141	1	ZFHX4	2.92
cg23770524	chr13	112602774	0.2829	0.1912	0.141	1		93.6
cg08219087	chr1	33254893	0.1878	0.1269	0.141	1	YARS	94.88
cg17716765	chr15	29407853	-0.1929	0.1303	0.141	1	APBA2	4.08
cg03357684	chr1	8985145	-0.9305	0.6288	0.141	1		78.9
cg13564468	chr6	133120000	-0.1039	0.07022	0.141	1	C6orf192	2.3
cg25591285	chr15	59621988	-0.6483	0.4381	0.141	1	MYO1E	87.31
cg25091820	chr14	20786069	0.08896	0.06012	0.141	1	CCNB1IP1	97.81
cg09957624	chr17	63317229	0.7603	0.5138	0.141	1		63.92
cg26408837	chr17	77334776	-0.8005	0.541	0.141	1	RBFOX3	65.07
cg05419625	chr4	75083248	-0.3064	0.207	0.141	1	MTHFD2L	92.7
cg27607283	chr5	15385796	-0.971	0.6562	0.141	1		70.6
cg08245938	chrX	49090017	-0.6213	0.4199	0.141	1	CACNA1F	87.87
cg02452639	chr1	116710227	-1.211	0.8184	0.141	1		62.69
cg11830694	chr12	2289797	-0.7141	0.4826	0.141	1	CACNA1C	92.39
cg04589674	chr8	38831508	-1.134	0.7666	0.141	1	HTRA4	17.14
cg13586765	chr9	139101292	0.2948	0.1992	0.141	1	QSOX2	93.09
cg11934097	chr5	134643066	0.2712	0.1833	0.141	1	C5orf66	90.17
cg00206487	chr8	28228641	-0.5227	0.3532	0.141	1	ZNF395	83.61
cg18335326	chr6	30653659	-1.094	0.7391	0.141	1	KIAA1949	22.29
cg11491002	chr8	49044542	1.012	0.6837	0.141	1		48.11
cg14322681	chr7	26904183	-0.0736	0.04974	0.141	1	SKAP2	2.19
cg04915163	chr7	101022209	0.4029	0.2723	0.141	1	COL26A1	87.18
cg01197608	chr6	90680658	0.874	0.5907	0.141	1	BACH2	36.34
cg10325725	chr11	69870581	0.6787	0.4587	0.141	1		77.38
cg18429235	chr19	46216541	0.3675	0.2484	0.141	1	FBXO46	87.5
cg07881013	chr2	27993847	1.763	1.192	0.141	1	MRPL33	59.95
cg11294692	chr14	92790711	-0.2924	0.1976	0.141	1	SLC24A4	7.79
cg10962945	chr19	18521616	-0.07281	0.04921	0.141	1		2.17
cg10976745	chr4	54356872	0.295	0.1994	0.141	1	LNX1	92.86
cg27063739	chr9	139377525	-0.06628	0.0448	0.141	1	SEC16A	2.39
cg20900678	chr8	11416319	-0.1643	0.111	0.141	1	BLK	4.19
cg27422581	chr11	520862	-0.1878	0.1269	0.141	1		94.55
cg06614563	chr5	89770451	-0.1838	0.1242	0.141	1	MBLAC2	2.6
cg01268683	chr19	53141620	-0.05234	0.03537	0.141	1	ZNF83	1.46
cg27425187	chr17	7409958	0.2307	0.1559	0.141	1	POLR2A	94.13
cg14711183	chr1	100598736	-0.07404	0.05004	0.141	1	CCDC76	1.79
cg09256617	chr11	44587148	-0.1146	0.07745	0.141	1	CD82	1.44
cg09940675	chr1	54742754	-0.3853	0.2604	0.141	1	SSBP3	88.3
cg02983903	chr11	4415387	1.217	0.8228	0.141	1	TRIM21	67.6
cg11691724	chr10	13769634	0.2407	0.1627	0.141	1	FRMD4A	94.3
cg02381385	chr19	52005188	0.4568	0.3087	0.141	1	SIGLEC12	11.95
cg25247478	chr13	113269785	0.4878	0.3297	0.141	1		77.42
cg00707814	chr12	121893668	-0.8917	0.6026	0.141	1	KDM2B	68.73
cg13051199	chr6	80852866	0.3269	0.221	0.141	1	BCKDHB	93.24
cg08636240	chr1	227246266	0.6447	0.4358	0.141	1	CDC42BPA	92.55
cg03092453	chr10	125536014	0.5889	0.398	0.141	1	CPXM2	94.38
cg04980452	chr3	170307034	-0.8077	0.5459	0.141	1		84.74
cg14982043	chr5	314642	0.5241	0.3542	0.141	1	AHRR	81.81
cg15195508	chr2	28903667	0.3325	0.2247	0.141	1		92.11
cg00071274	chr7	2313925	0.6699	0.4528	0.141	1	SNX8	95.65
cg25143877	chr20	32253980	0.3483	0.2354	0.141	1	ACTL10	90.94
cg12204252	chrX	129244744	-0.7098	0.4797	0.141	1	ELF4	11.05
cg01998667	chr2	157888749	-0.4421	0.2988	0.141	1		90.17
cg05203627	chr13	42908823	0.4314	0.2916	0.141	1		77.88
cg24552529	chrX	53461540	-0.6209	0.4196	0.141	1	HSD17B10	13.58
cg18064655	chr19	3985414	-0.1201	0.08116	0.141	1	EEF2	2.86
cg13449484	chr1	206809766	0.7779	0.5258	0.141	1	DYRK3	39.13
cg06123753	chr2	60593185	0.7771	0.5252	0.141	1		20.08
cg03138955	chr8	19170250	-1.166	0.7881	0.141	1	SH2D4A	67.59
cg00306664	chr22	49134561	0.4426	0.2992	0.141	1	FAM19A5	84.61
cg04166874	chr1	44821163	-0.1815	0.1227	0.141	1	ERI3	3.89
cg19355881	chr6	34759549	-0.3004	0.2031	0.141	1	UHRF1BP1	3.95
cg11793663	chr4	20884476	-1.266	0.8558	0.141	1	KCNIP4	56.29
cg05520393	chr11	71962078	0.3453	0.2334	0.141	1		89.97
cg26525162	chr16	89138154	0.4029	0.2723	0.141	1		82.42
cg18158691	chr4	57195432	0.2677	0.1809	0.141	1	KIAA1211	92.22
cg09877685	chr11	4115952	-0.1861	0.1258	0.141	1	RRM1	5.06
cg04303901	chr12	97886312	-0.3228	0.2182	0.141	1	RMST	91.46
cg05928615	chr1	156698613	-0.08898	0.06015	0.141	1	RRNAD1	2.16
cg21613905	chr4	26585903	-0.1461	0.09876	0.141	1	TBC1D19	2.62
cg04103419	chr3	190601823	0.5311	0.359	0.141	1		88.4
cg17122192	chr5	172243003	0.6344	0.4288	0.141	1		77.86
cg14064262	chr18	10525823	-0.09075	0.06134	0.141	1	NAPG	2.56
cg01559641	chr10	5190823	-1.971	1.332	0.141	1		62.78
cg00606190	chr12	16761702	-1.443	0.9757	0.141	1	LMO3	47.77
cg27470278	chrX	123094132	-0.517	0.3494	0.141	1	STAG2	19.41
cg07833643	chr6	43189523	0.2993	0.2023	0.141	1	CUL9	91.85
cg23825231	chr17	45054460	0.9352	0.6321	0.141	1		83.92
cg00605525	chr5	157158240	-0.3628	0.2452	0.141	1	THG1L	8.13
cg09821218	chr16	68691561	-1.139	0.7702	0.141	1	CDH3	74.55
cg01960445	chr5	6706577	-1.755	1.186	0.141	1	LOC100505625	93.99
cg13884995	chr9	126126377	1.229	0.8309	0.141	1	CRB2	80.49
cg09745873	chr9	130653159	0.3008	0.2033	0.141	1	ST6GALNAC6	90.54
cg19621877	chr4	1393418	-1.186	0.8019	0.141	1		88.06
cg26530630	chr1	168058993	0.8076	0.5459	0.141	1	GPR161	70.15
cg21576444	chr15	74523577	0.403	0.2724	0.141	1		89.25
cg08555653	chr3	138659021	-0.2594	0.1753	0.141	1		4.75
cg11309496	chr17	33701353	-0.1098	0.0742	0.141	1	SLFN11	2.62
cg13394120	chr9	140495458	1.474	0.9966	0.141	1		83.63
cg17618942	chr19	2668273	0.7857	0.5311	0.141	1	GNG7	92.97
cg22387890	chr7	6145595	0.7357	0.4973	0.141	1	USP42	8.24
cg15859475	chr16	15688843	0.7678	0.519	0.141	1	KIAA0430	90.5
cg17866044	chr1	29475256	0.2144	0.145	0.141	1	SFRS4	94.63
cg17984218	chr2	26395838	-0.846	0.5719	0.141	1	GAREML	4.49
cg03211283	chr22	31893096	-0.377	0.2549	0.141	1	SFI1	6.04
cg03362882	chr11	56945579	-0.9588	0.6482	0.141	1		75.37
cg09816507	chr6	48036584	-0.6834	0.462	0.141	1	C6orf138	9.37
cg18135020	chr5	36155087	-0.163	0.1102	0.141	1	SKP2	95.59
cg05967850	chr20	56115170	-0.4131	0.2793	0.141	1		91.38
cg19720058	chr19	8670193	0.1445	0.09768	0.141	1	ADAMTS10	96.61
cg16335893	chr12	123634159	0.6778	0.4582	0.141	1		63.96
cg12491371	chr11	45185796	1.079	0.7293	0.141	1	PRDM11	65.65
cg23504522	chr13	112572559	0.31	0.2095	0.141	1		91.94
cg20893031	chr12	108306467	-0.3998	0.2702	0.141	1		6.51
cg23650279	chr2	239072961	-1.054	0.7125	0.141	1		55.58
cg10549753	chr12	95226786	-1.116	0.7547	0.141	1	MIR492	87.36
cg06513111	chr3	43394611	-0.4114	0.2781	0.141	1	SNRK-AS1	94.11
cg02242870	chr2	55390804	-0.419	0.2832	0.141	1		89.19
cg10805525	chr4	100010128	-0.1009	0.06824	0.141	1	ADH5	2.44
cg10939569	chr6	30520619	-0.223	0.1508	0.141	1	GNL1	94.66
cg12476912	chr1	230108531	-0.5403	0.3653	0.141	1		87
cg15539508	chr3	185539075	0.2301	0.1556	0.141	1	IGF2BP2	94.2
cg24126247	chr5	171710907	-0.2816	0.1904	0.141	1	UBTD2	7.39
cg10897011	chr12	104066535	-0.2619	0.1771	0.141	1	STAB2	93.14
cg22566355	chr12	49943340	0.663	0.4482	0.141	1	KCNH3	41.5
cg27187580	chr3	112927486	-7.053	4.768	0.141	1		55.59
cg05018023	chr10	14374096	0.3318	0.2243	0.141	1	FRMD4A	92.19
cg11338389	chr11	63742044	-0.1043	0.07052	0.141	1	COX8A	2.64
cg21419886	chr20	44984894	0.3519	0.2379	0.141	1	SLC35C2	90.45
cg04297223	chr20	56254675	-0.2488	0.1682	0.141	1	PMEPA1	94.18
cg14686479	chr14	76314078	-0.6819	0.461	0.141	1	TTLL5	81.52
cg08788611	chrX	110954820	-0.5659	0.3826	0.141	1	ALG13	86.98
cg16558695	chr10	44847999	0.3015	0.2039	0.141	1		6.2
cg17154586	chr17	37753185	-0.3761	0.2543	0.141	1		8.19
cg19048357	chr18	9348615	-1.954	1.321	0.141	1	TWSG1	70.41
cg04606976	chr12	60542482	-0.2629	0.1777	0.141	1		93.27
cg14360897	chr17	4843676	-0.1748	0.1182	0.141	1	RNF167	4.37
cg20164042	chr1	55480837	-0.453	0.3063	0.141	1		84.86
cg26986108	chr14	90921820	0.2605	0.1761	0.141	1	LINC00642	93
cg08460548	chr19	49944817	-0.208	0.1406	0.141	1	SLC17A7	5.32
cg16799981	chr17	80754522	0.3666	0.2478	0.141	1	TBCD	94
cg25053332	chr20	22034354	1.178	0.7965	0.141	1	LINC01432	71.29
cg07185037	chr20	36072360	0.4087	0.2763	0.141	1		83.5
cg18668068	chr17	1158279	0.1444	0.09765	0.141	1		95.77
cg24961061	chr6	109006376	-0.8334	0.5635	0.141	1		66.4
cg27108998	chr21	43275314	0.3565	0.2411	0.141	1	PRDM15	88.8
cg12389652	chr17	48828113	-0.2194	0.1483	0.141	1	LUC7L3	93.94
cg24257217	chr17	41960637	-0.2916	0.1972	0.141	1	MPP2	92.24
cg19193970	chr22	50894541	1.358	0.9185	0.141	1	SBF1	84.77
cg01635475	chr3	167813467	-0.06944	0.04695	0.141	1	GOLIM4	2.53
cg17536959	chr2	219021022	0.5082	0.3436	0.141	1		46.93
cg27501748	chr6	136929561	-0.8144	0.5507	0.141	1	MAP3K5	55.36
cg11905488	chr12	10123604	0.6621	0.4477	0.141	1	CLEC12A	49.34
cg00558156	chr8	23261618	-0.2707	0.183	0.141	1	LOXL2	5.47
cg25027522	chr11	68207228	0.2924	0.1977	0.141	1	LRP5	90.97
cg25503999	chr18	74774466	-0.1939	0.1311	0.141	1	MBP	4.15
cg20633875	chr1	32572611	0.6998	0.4731	0.141	1	KPNA6	41.76
cg04346663	chr2	189110102	0.4802	0.3247	0.141	1	LINC01090	80.04
cg22832557	chr19	52996083	-1.893	1.28	0.141	1	ZNF578	25.63
cg22943851	chr15	66641098	-0.436	0.2948	0.141	1	SCARNA14	90.43
cg09674015	chr6	43045187	-0.2829	0.1913	0.141	1	PTK7	7.96
cg14406890	chr1	95699578	-0.1392	0.0941	0.141	1	RWDD3	3.19
cg23296922	chr7	89856315	-0.2787	0.1885	0.141	1	STEAP2	93.48
cg13461509	chr1	53387576	-0.1464	0.09898	0.141	1	ECHDC2	2.98
cg27583356	chr7	151124193	0.3388	0.2291	0.141	1		91.45
cg25569300	chr14	97538227	0.3703	0.2504	0.141	1		87.7
cg13595439	chr22	17564750	0.2007	0.1357	0.141	1	IL17RA	94.39
cg02916659	chr7	63392449	0.5329	0.3603	0.141	1		70.89
cg23216498	chr1	16202869	0.1569	0.1061	0.141	1	SPEN	95.9
cg11033271	chr7	21984339	-0.06647	0.04495	0.141	1	CDCA7L	2.08
cg18867074	chr2	9282339	0.2424	0.1639	0.141	1		93.51
cg08438071	chr10	91393785	-0.8284	0.5601	0.141	1	PANK1	86.99
cg10229265	chr2	237854777	0.4292	0.2902	0.141	1		80.78
cg24434262	chr13	93373017	-0.5229	0.3536	0.141	1	GPC5-AS1	84.23
cg04387984	chr3	188291633	-0.6836	0.4623	0.141	1	LPP	83.9
cg02965250	chr17	41132138	0.3332	0.2253	0.141	1	RUNDC1	5.28
cg13475877	chr8	56882373	0.9347	0.632	0.141	1	LYN	95.53
cg15320541	chr6	36354232	-0.7155	0.4838	0.141	1	ETV7	47.12
cg17430821	chr17	70967166	0.2097	0.1418	0.141	1	SLC39A11	94.47
cg01504472	chr11	9814044	-0.2413	0.1632	0.141	1	SBF2-AS1	93.74
cg06649948	chr20	48890677	0.9666	0.6536	0.141	1	LINC01272	64.91
cg12435677	chr7	4828451	0.3305	0.2235	0.141	1	KIAA0415	89.38
cg19023847	chr10	99344164	0.3571	0.2415	0.141	1	DHDPSL	91.14
cg05378081	chr20	60579036	0.395	0.2671	0.141	1	TAF4	85.71
cg21295905	chr16	30419225	-0.08887	0.0601	0.141	1	ZNF771	3.04
cg14934728	chr4	47792299	0.4321	0.2922	0.141	1	CORIN	91.12
cg23500132	chr12	53730163	1.259	0.8516	0.141	1	SP7	19.44
cg17101943	chr8	22403187	0.3057	0.2067	0.141	1		92.1
cg01205299	chr6	133376535	0.4384	0.2965	0.141	1		92.44
cg22736682	chr19	36614907	-0.2654	0.1794	0.141	1	TBCB	92.95
cg11582226	chr13	77587296	-0.4273	0.289	0.141	1	FBXL3	89.14
cg04317926	chrX	47082510	-0.2181	0.1475	0.141	1	CDK16	95.26
cg06477559	chr6	147828624	-0.252	0.1704	0.141	1	SAMD5	6.98
cg24028497	chr3	150505756	-0.1499	0.1013	0.141	1		3.4
cg19031844	chr19	31210714	-0.4679	0.3164	0.141	1		16.21
cg05458935	chr11	114146235	-0.4541	0.3071	0.141	1		83.9
cg02145102	chr6	31276418	-1.393	0.9421	0.141	1		3.92
cg14576894	chr6	26126336	-0.1214	0.08207	0.141	1		2.74
cg07725825	chr15	49066842	-0.305	0.2063	0.141	1	CEP152	92.68
cg13692993	chr14	60817186	0.8025	0.5427	0.141	1		32.75
cg26116260	chr4	7069785	0.05822	0.03937	0.141	1	GRPEL1	1.77
cg20424702	chr17	75681370	0.9144	0.6183	0.141	1		31.95
cg23906730	chr18	12093695	0.5778	0.3907	0.141	1	ANKRD62	88
cg25692366	chr7	44123117	-0.3352	0.2266	0.141	1	POLM	92.65
cg05242561	chr15	83522137	0.9585	0.6482	0.141	1	HOMER2	43.42
cg27609489	chr17	39325513	-0.2661	0.1799	0.141	1	KRTAP4-3	92.77
cg21491587	chr20	2361548	0.3579	0.242	0.141	1	TGM6	90.22
cg14009849	chr22	27710179	-0.368	0.2488	0.141	1		90.05
cg10005490	chr14	33327135	-0.2126	0.1438	0.141	1		94.55
cg02838825	chr1	234613490	-1.898	1.284	0.141	1	TARBP1	51.96
cg11877382	chr12	129338939	-0.3301	0.2232	0.141	1	GLT1D1	5.6
cg05867158	chr10	678920	0.1737	0.1175	0.141	1	DIP2C	95.63
cg14480891	chr17	78194009	0.1342	0.09073	0.141	1	SLC26A11	2.97
cg08405447	chr13	24520404	1.322	0.894	0.141	1	ANKRD20A19P	57.77
cg21715020	chr16	21610968	-0.05487	0.03711	0.141	1	METTL9	1.63
cg05705159	chr10	12659662	0.8242	0.5574	0.141	1	CAMK1D	79.33
cg21676191	chr1	217113934	-0.4388	0.2967	0.141	1	ESRRG	84.51
cg16142952	chr22	24129598	-0.1962	0.1327	0.141	1	SMARCB1	3.89
cg14208672	chr9	94520862	-0.684	0.4626	0.141	1	ROR2	40.89
cg08035281	chr12	53900003	0.3205	0.2168	0.141	1	TARBP2	85.99
cg02246605	chr20	39591425	0.5138	0.3475	0.141	1		82.45
cg16267016	chr7	38742843	-0.5026	0.3399	0.141	1		86.58
cg18998985	chr4	17019668	0.6596	0.4461	0.141	1		84.95
cg02476442	chr14	24761858	-0.2093	0.1415	0.141	1	DHRS1	94.23
cg12443992	chr11	128231913	-1.937	1.31	0.141	1		71.09
cg00564417	chr14	100842821	-0.08239	0.05572	0.141	1	WARS	2.24
cg09323835	chr13	24041251	0.6095	0.4122	0.141	1		65.1
cg18106925	chr1	145092485	0.5115	0.346	0.141	1		54.23
cg06410273	chr21	46720677	-0.5938	0.4016	0.141	1		59.29
cg24994265	chr2	102536220	0.4964	0.3357	0.141	1		91.31
cg12699313	chr12	65128965	0.2091	0.1414	0.141	1	GNS	94.29
cg10668980	chr10	72238001	0.2342	0.1584	0.141	1	KIAA1274	5.53
cg11266473	chr2	171674675	-0.2422	0.1638	0.141	1	GAD1	7.61
cg11622938	chr14	24648514	0.7677	0.5192	0.141	1	REC8	90.33
cg19653594	chr19	40972323	1.009	0.6825	0.141	1	SPTBN4	48.46
cg10227393	chr19	3721525	-0.3552	0.2403	0.141	1		10.52
cg27146011	chr19	15542191	0.4022	0.272	0.141	1	WIZ	88.65
cg19681037	chr10	97736105	2.503	1.693	0.141	1	ENTPD1-AS1	34.13
cg02746150	chr12	121096453	0.4456	0.3014	0.141	1	CABP1	82.69
cg18977290	chr8	30013415	-0.3295	0.2229	0.141	1	DCTN6	6.14
cg08756018	chr3	172281213	0.7892	0.5337	0.141	1		29.85
cg06491836	chr2	11964075	-0.3051	0.2064	0.141	1	LPIN1	93.67
cg10624538	chr1	228940806	-0.4294	0.2904	0.141	1		12.36
cg21194844	chr16	57575310	0.3308	0.2237	0.141	1	ADGRG5	86.94
cg26987911	chr2	113522573	-0.1008	0.0682	0.141	1	CKAP2L	2.96
cg03503516	chr22	24890811	-0.6514	0.4406	0.141	1	C22orf45	6.74
cg24323177	chr11	63736628	0.2027	0.1371	0.141	1		94.34
cg10160323	chr4	141868752	0.3254	0.2201	0.141	1	RNF150	92.07
cg00793895	chr8	94869985	1.308	0.8845	0.141	1		39.32
cg09910611	chr4	110731205	0.2581	0.1746	0.141	1		93.43
cg14447242	chr2	20446346	-0.3627	0.2453	0.141	1		83.55
cg20397543	chr6	53214211	-0.2503	0.1693	0.141	1	ELOVL5	5.64
cg24013761	chr1	95274169	-1.316	0.8904	0.141	1	LINC01057	47.37
cg13092082	chr1	192602520	-0.4873	0.3296	0.141	1		85.18
cg11590420	chr5	150051566	-0.4209	0.2847	0.141	1	MYOZ3	8.11
cg09186818	chr11	119217331	0.6629	0.4484	0.141	1	C1QTNF5	60.3
cg02283964	chr6	108563766	0.5156	0.3488	0.141	1	SNX3	90.73
cg16441384	chr7	130675517	0.3752	0.2538	0.141	1	LINC-PINT	86.9
cg11100602	chr5	72497917	-0.0578	0.03909	0.141	1		2.09
cg13121104	chr10	52316404	0.8176	0.553	0.141	1	SGMS1	94.44
cg20758542	chr22	17565149	0.5589	0.3781	0.141	1	IL17RA	81.16
cg14491820	chr10	102986808	-0.08425	0.05699	0.141	1	LBX1	3.12
cg11228758	chr1	65976172	0.3812	0.2578	0.141	1	LEPR	86.82
cg25310676	chr1	10575953	-0.1694	0.1146	0.141	1	PEX14	3.06
cg02563479	chr1	203651885	-0.227	0.1536	0.141	1	ATP2B4	6.28
cg05045685	chr9	95776555	-0.4244	0.2871	0.141	1	LOC101927954	88.44
cg05355216	chr13	28675510	0.5732	0.3877	0.141	1	FLT3	84.82
cg01366467	chr20	3185206	-0.09094	0.06151	0.141	1	DDRGK1	2.66
cg25461801	chr13	100630316	-0.4893	0.3309	0.141	1		7.18
cg07362278	chr19	45737011	0.4093	0.2769	0.141	1	EXOC3L2	79.86
cg12547575	chr10	6130325	0.6744	0.4562	0.141	1	RBM17	78.12
cg17884373	chr14	60711697	-1.125	0.7611	0.141	1	PPM1A	93.52
cg07125426	chr5	5135235	-0.303	0.205	0.141	1		92.18
cg24268697	chr4	183477395	-0.7704	0.5211	0.141	1	TENM3	78
cg00653997	chr16	30018549	0.3481	0.2354	0.141	1	DOC2A	90.56
cg12424624	chr3	46718941	-0.6405	0.4332	0.141	1	ALS2CL	76.12
cg14389547	chr19	3398778	0.5535	0.3744	0.141	1	NFIC	47.02
cg15842208	chr17	1053674	0.6024	0.4074	0.141	1	ABR	71.31
cg18457491	chr10	104829517	-0.7745	0.5239	0.141	1	CNNM2	19.61
cg18121824	chr11	8705790	0.7094	0.4798	0.141	1	RPL27A	84.65
cg02891746	chr22	37235922	-0.3175	0.2148	0.141	1		11.49
cg17533951	chrX	68115082	-0.9497	0.6424	0.141	1		40.54
cg02772882	chr11	68163329	0.3189	0.2157	0.141	1	LRP5	93.12
cg26680520	chr8	144822551	-0.06376	0.04313	0.141	1		2.28
cg09091373	chr11	44959124	0.3817	0.2582	0.141	1	TP53I11	86.87
cg20589873	chr22	46629368	0.9997	0.6762	0.141	1	PPARA	38.67
cg05391998	chr2	201229134	0.3872	0.2619	0.141	1	SPATS2L	90.37
cg16801673	chr11	126404489	-0.453	0.3065	0.141	1	KIRREL3	89.37
cg25193485	chr14	39558673	1.45	0.9807	0.141	1	SEC23A	93.94
cg00734030	chr4	2826420	-0.2447	0.1656	0.141	1	SH3BP2	94.71
cg13331321	chr11	126310870	-0.09963	0.06739	0.141	1	KIRREL3	2.31
cg03175653	chr18	74961798	-0.4892	0.3309	0.141	1	GALR1	11.8
cg26022010	chr8	63895823	-0.4963	0.3357	0.141	1	LOC643763	88.57
cg09065326	chr5	35853926	-0.5538	0.3746	0.141	1		44.42
cg17665931	chr19	38894173	-0.3381	0.2287	0.141	1	FAM98C	8.99
cg23327221	chr6	167041940	-0.2601	0.1759	0.141	1	RPS6KA2	3.9
cg07486666	chr7	41170679	-0.7023	0.475	0.141	1		78.47
cg24094804	chr19	19737909	-0.8234	0.557	0.141	1	LPAR2	97.49
cg11745705	chr11	1848552	0.3769	0.255	0.141	1		82.56
cg20734268	chr6	2764974	-0.3036	0.2053	0.141	1	WRNIP1	5.73
cg11201040	chr1	203456876	-0.1558	0.1054	0.141	1	PRELP	2.46
cg22263659	chr8	77595417	-0.3631	0.2456	0.141	1	ZFHX4-AS1	6.78
cg21852589	chr7	142981689	-0.1951	0.132	0.141	1	TMEM139	94.58
cg03505103	chr21	39863771	-1.037	0.7012	0.141	1	ERG	72.8
cg20990891	chr13	46908615	-0.517	0.3498	0.141	1		88.28
cg06545464	chr6	32299649	0.4725	0.3196	0.141	1	C6orf10	83.66
cg18371293	chr20	3997524	0.5281	0.3573	0.141	1	RNF24	84.35
cg06868369	chr20	55761792	0.6032	0.408	0.141	1	BMP7	76.13
cg12039184	chr2	239228875	-0.1865	0.1262	0.141	1	TRAF3IP1	3.04
cg19754622	chr10	134045578	4.743	3.209	0.141	1	STK32C	34.16
cg23187532	chr1	15499085	-0.1828	0.1237	0.141	1	TMEM51	3.74
cg04864152	chr17	19247902	-0.1934	0.1309	0.141	1	MIR1180	95.28
cg12788535	chr10	71177388	0.3588	0.2427	0.141	1	TACR2	86.8
cg15764386	chr16	31470228	-0.2903	0.1964	0.141	1	ARMC5	4.38
cg00582902	chr1	118251417	-0.6853	0.4636	0.141	1		84.06
cg27542729	chr1	177850564	-0.5258	0.3557	0.141	1		35.42
cg14144977	chr1	33838148	1.413	0.9561	0.141	1	PHC2	83.02
cg06168007	chr14	78708786	0.4162	0.2816	0.141	1	NRXN3	86.77
cg22847089	chr22	38082331	-0.08966	0.06065	0.141	1	NOL12	2.24
cg14669511	chr17	1866857	0.3378	0.2285	0.141	1	RTN4RL1	92.02
cg05946697	chr17	17398064	0.7871	0.5325	0.141	1	RASD1	69.13
cg25379588	chr4	88618496	1.404	0.9499	0.141	1		86.91
cg08858210	chr8	98290361	-0.2383	0.1612	0.141	1	TSPYL5	3.3
cg09744501	chr16	14050769	0.4837	0.3272	0.141	1		91.91
cg09277150	chr3	12493744	-0.9786	0.662	0.141	1		91.83
cg17251658	chr16	49315754	-0.1883	0.1274	0.141	1	CBLN1	3.04
cg08350047	chr16	50278722	0.7273	0.492	0.141	1		71.85
cg17167037	chr5	53116747	-0.3745	0.2534	0.141	1		89.98
cg11092095	chr8	101427563	-0.3925	0.2655	0.141	1		88.97
cg02238513	chr1	44500986	0.4199	0.2841	0.141	1		87.68
cg24744258	chr17	40939380	0.3717	0.2515	0.141	1	WNK4	93.47
cg12672713	chr8	30889709	-0.3235	0.2188	0.141	1	PURG	91.65
cg15237100	chr15	69755217	-0.09194	0.0622	0.141	1		2.21
cg05491852	chr1	3663832	-0.2196	0.1486	0.141	1	KIAA0495	3.5
cg02481950	chr16	21665002	1.236	0.836	0.141	1	METTL9	74.86
cg22578375	chr9	125752371	0.1729	0.117	0.141	1	RABGAP1	96.15
cg21996614	chr7	128071698	-0.4227	0.286	0.141	1		88.57
cg03185622	chr8	1501226	-0.4132	0.2796	0.141	1	DLGAP2	89.67
cg11989930	chr12	84352715	-0.9125	0.6174	0.141	1		58.44
cg09836344	chr4	1243392	-1.211	0.8196	0.141	1	C4orf42	13.6
cg03730533	chr7	26897685	1.113	0.7533	0.141	1	SKAP2	13.25
cg16912292	chr1	11792692	-0.3771	0.2551	0.141	1		90.35
cg17151694	chr19	57229788	-1.172	0.7926	0.141	1		28.68
cg25706329	chr11	4011346	-0.6983	0.4724	0.141	1	STIM1	80.52
cg06999762	chr15	53093007	1.028	0.6957	0.141	1		39.36
cg01576531	chr8	29206508	-0.1031	0.06977	0.141	1	DUSP4	2.25
cg14668217	chr14	104937892	0.4446	0.3008	0.141	1		89.69
cg15929730	chr7	20043520	-0.2806	0.1898	0.141	1	LOC101927668	92.75
cg25048751	chr12	107297185	0.5001	0.3383	0.141	1		11.41
cg24258315	chr22	46063675	-0.219	0.1482	0.141	1		94.58
cg20118553	chr13	33779001	0.6163	0.417	0.141	1	STARD13	93.95
cg09500604	chrX	43417225	-0.5093	0.3445	0.141	1		8.11
cg06804344	chr3	128778699	0.8183	0.5536	0.141	1	GP9	72.13
cg11218002	chr9	131533992	-0.1154	0.07805	0.141	1	ZER1	2.95
cg05676240	chr8	79059501	-0.3463	0.2343	0.141	1		90.23
cg18751047	chr4	29710263	-0.4389	0.2969	0.141	1		90.44
cg15874672	chr18	6567061	-0.2028	0.1372	0.141	1	LINC01387	94.53
cg13629586	chr14	103550918	0.837	0.5663	0.141	1		73.59
cg14717659	chr3	172234776	-0.7613	0.5151	0.141	1	TNFSF10	73.38
cg16829278	chr15	90056658	0.7518	0.5086	0.141	1	LINC00928	57.85
cg09971589	chr6	170165685	0.2574	0.1742	0.141	1	ERMARD	93.38
cg12365477	chr3	135641990	-0.1967	0.1331	0.141	1		94.83
cg11122645	chr11	45535716	0.6066	0.4104	0.141	1		74.51
cg20397761	chr19	51980685	0.5497	0.3719	0.141	1	CEACAM18	67.09
cg11208739	chr18	9837199	0.202	0.1367	0.141	1	RAB31	94.94
cg21161246	chr19	3233952	-0.7337	0.4964	0.141	1	CELF5	64.73
cg24222192	chr11	82904587	-0.08808	0.05959	0.141	1	ANKRD42	1.97
cg03378645	chr16	81659528	-0.659	0.4459	0.141	1	CMIP	51.14
cg13537240	chr12	2761549	0.5174	0.3501	0.141	1	CACNA1C	78.45
cg22005539	chr16	71907361	-0.3397	0.2299	0.141	1	ZNF821	92.26
cg04493818	chr4	3644437	-0.4541	0.3072	0.141	1		86.32
cg18394854	chr5	8457818	1.405	0.9506	0.141	1		68.56
cg05106699	chr16	90128833	-0.5119	0.3464	0.141	1	PRDM7	92.29
cg01972818	chr11	130673643	-0.2699	0.1826	0.141	1		92.96
cg04683824	chr16	34293670	-1.164	0.7878	0.141	1		71.6
cg21146229	chr14	48480875	-1.081	0.7315	0.141	1		84.58
cg13397741	chr8	142737158	-0.1533	0.1037	0.141	1		3.01
cg08302009	chr2	2865341	0.469	0.3173	0.141	1		75.63
cg13643287	chr1	46997243	0.4535	0.3068	0.141	1		78.99
cg14037181	chr16	56142913	-0.6045	0.409	0.141	1	LOC283856	83.79
cg25179876	chr10	33483109	0.9019	0.6103	0.141	1	NRP1	44.94
cg06768657	chr10	80222279	-1.724	1.167	0.141	1		75.03
cg11591030	chr3	105626744	-0.672	0.4547	0.141	1		6.14
cg02269038	chr7	4383657	0.9705	0.6567	0.141	1		74.51
cg26180126	chr2	70779764	-0.09746	0.06595	0.141	1	TGFA	2.42
cg16380016	chr14	68950837	-0.7275	0.4922	0.141	1	RAD51B	51.98
cg20029725	chr14	94492683	-0.07521	0.05089	0.141	1	OTUB2	1.94
cg09324297	chr17	78247893	-0.3028	0.2049	0.141	1	RNF213	92.35
cg14783239	chr20	24961060	0.608	0.4114	0.141	1	APMAP	44.08
cg26292976	chr20	464073	0.6392	0.4325	0.141	1	CSNK2A1	91.34
cg02374877	chr11	94978610	0.3904	0.2641	0.141	1		87.64
cg05862039	chr2	173792879	2.039	1.38	0.141	1	RAPGEF4	80.72
cg17460221	chr7	107190912	0.3194	0.2162	0.141	1	COG5	89.09
cg03902642	chr1	156023370	-0.7703	0.5212	0.141	1	ROBLD3	5.03
cg04631732	chr9	100512237	-0.4964	0.3359	0.141	1		78.47
cg06883875	chr20	14477645	0.487	0.3296	0.141	1	MACROD2	86.43
cg26777883	chr8	688417	-0.05889	0.03985	0.141	1		1.68
cg17606179	chr9	12759601	0.5068	0.343	0.141	1	LURAP1L-AS1	85.97
cg09175749	chr1	4715467	0.1017	0.06882	0.141	1	AJAP1	2.74
cg06716857	chr5	78417052	-0.3656	0.2474	0.141	1	BHMT	86.6
cg23847172	chr7	124406112	-0.2557	0.173	0.141	1	GPR37	4.44
cg26308318	chr3	195865435	-0.6537	0.4423	0.141	1		71.04
cg10116566	chr1	115824285	-0.2531	0.1712	0.141	1		92.97
cg02287260	chr14	93510671	0.7861	0.5319	0.141	1	ITPK1	85.11
cg16955721	chr15	70581382	0.1891	0.1279	0.141	1		94.76
cg08432844	chr1	200598311	-0.2805	0.1898	0.141	1		93.47
cg24881797	chr1	211827416	0.5402	0.3656	0.141	1	LOC105748977	21.76
cg05398101	chr6	151856523	-0.3687	0.2495	0.141	1	CCDC170	91.16
cg12479651	chr1	113250469	0.5305	0.359	0.141	1	RHOC	72.73
cg06572647	chr6	106262582	-0.3445	0.2331	0.141	1		90.86
cg14992520	chr3	170459227	-0.4184	0.2831	0.141	1		90.05
cg24190139	chr3	48951829	-0.4102	0.2776	0.141	1		87.64
cg27285123	chr8	136722012	0.5104	0.3454	0.141	1		75.45
cg10906834	chr19	42647540	-1.038	0.7023	0.141	1		28.22
cg02836923	chr11	65723481	0.3146	0.2129	0.141	1	TSGA10IP	86.32
cg16989148	chr17	46125619	0.2592	0.1754	0.141	1	NFE2L1	4.6
cg01529804	chr6	47755325	-0.3165	0.2142	0.141	1	OPN5	93.15
cg16632096	chr6	33279574	-0.2022	0.1368	0.141	1	TAPBP	94.21
cg06563472	chr10	74414479	-1.135	0.7683	0.141	1		90.7
cg24666695	chr9	130007687	-0.2913	0.1971	0.141	1		7.77
cg16404903	chr16	1982283	0.5174	0.3501	0.141	1		80.48
cg08240832	chr1	241791729	-0.2643	0.1789	0.141	1	OPN3	92.98
cg16151959	chr13	42704154	-4.275	2.893	0.141	1	DGKH	72.95
cg24518867	chr8	135722754	0.1792	0.1213	0.141	1	ZFAT	95.32
cg03562044	chr19	15342749	-0.05523	0.03738	0.141	1	EPHX3	1.69
cg13252915	chr6	25992401	-0.1758	0.119	0.141	1		3.6
cg17148613	chr13	20394297	-0.1855	0.1255	0.141	1		95.14
cg20913420	chr16	850750	0.5743	0.3887	0.141	1	GNG13	2.81
cg07868018	chr1	180477578	0.1912	0.1294	0.141	1		94.8
cg21266845	chr1	168698479	0.1575	0.1066	0.141	1	DPT	95.77
cg23274422	chr20	2583708	-0.4353	0.2946	0.141	1	TMC2	88.74
cg17231347	chr17	35290822	-0.3514	0.2378	0.141	1		6.96
cg07799223	chr12	5915737	-0.254	0.1719	0.141	1	ANO2	93.68
cg01676238	chr6	144781796	-0.7902	0.5348	0.141	1	UTRN	62.26
cg17405586	chr12	53074257	0.3602	0.2437	0.141	1	KRT1	90.18
cg00622815	chr20	46084231	0.9705	0.6568	0.141	1		48.65
cg24142104	chr2	178938677	-0.2679	0.1813	0.141	1	PDE11A	92.58
cg01919567	chr2	127533123	0.8831	0.5977	0.141	1		63.22
cg03115530	chr19	1958359	0.4095	0.2771	0.141	1	CSNK1G2	83.39
cg06381665	chr7	994942	0.4541	0.3073	0.141	1	ADAP1	84.79
cg03871183	chrX	84499668	-0.8885	0.6013	0.141	1	ZNF711	25.81
cg13714749	chr22	40391489	0.8827	0.5974	0.141	1	FAM83F	44.82
cg18244029	chrX	152988881	-0.426	0.2883	0.141	1	BCAP31	16.95
cg11244770	chr9	140972680	0.4694	0.3177	0.141	1	CACNA1B	72.55
cg18069689	chr19	18332119	0.5825	0.3942	0.141	1	PDE4C	48.77
cg18655915	chr7	87109799	0.4809	0.3254	0.141	1		83.94
cg22863118	chr7	136701166	-0.4415	0.2988	0.141	1	CHRM2	89.35
cg00437227	chr12	108044294	0.2739	0.1854	0.141	1	BTBD11	92.76
cg09154850	chr17	15372112	0.3333	0.2255	0.141	1	CDRT4	88.41
cg01794802	chr6	31096931	0.3566	0.2414	0.141	1	PSORS1C1	91.63
cg24011981	chr2	151927956	-1.246	0.8435	0.141	1		53.89
cg12084076	chr18	31803620	-0.2982	0.2018	0.141	1	NOL4	6.77
cg22389853	chr20	37551500	0.7129	0.4824	0.141	1	PPP1R16B	95.12
cg00447376	chr4	3771818	0.458	0.3099	0.141	1		79.14
cg03053277	chr8	2370443	0.3678	0.2489	0.141	1		85.82
cg13478400	chr1	67610708	-0.6269	0.4243	0.141	1		85.57
cg07757284	chr7	19749378	0.2296	0.1554	0.141	1	TWISTNB	94.68
cg19727188	chr3	126185804	0.6775	0.4586	0.141	1	ZXDC	44.1
cg21595728	chr14	65585318	-0.3935	0.2663	0.141	1		89.04
cg01202997	chr19	37342758	-0.3449	0.2334	0.141	1	ZNF790	90.24
cg20156187	chr12	109526161	0.2959	0.2003	0.141	1	ALKBH2	92.43
cg08889157	chr6	16481525	-0.4253	0.2878	0.141	1	ATXN1	89.29
cg16698521	chr6	166511593	-0.9874	0.6683	0.141	1		7.06
cg22580037	chr6	151969668	0.287	0.1943	0.141	1		92.95
cg11461959	chr18	71984173	0.3905	0.2643	0.141	1	C18orf63	90.54
cg14690857	chr1	248738747	-1.225	0.8292	0.141	1	OR2T34	86.06
cg20549400	chrX	101187233	-0.4908	0.3322	0.141	1	ZMAT1	21.54
cg13073773	chr14	95234658	-0.09238	0.06253	0.141	1	GSC	2.7
cg22920594	chr3	139327076	0.3238	0.2192	0.141	1	NMNAT3	88.71
cg24912310	chr19	33622856	0.558	0.3777	0.141	1	WDR88	86.01
cg13206429	chr8	142422799	0.4144	0.2805	0.141	1		84.85
cg02527922	chr2	218775353	1.535	1.039	0.141	1	TNS1	85.17
cg02793415	chr12	5021087	1.093	0.7397	0.141	1	KCNA1	74.52
cg21253043	chr12	51783393	-0.688	0.4657	0.141	1	GALNT6	65.45
cg06133377	chr5	124073082	0.4308	0.2916	0.141	1	ZNF608	90.04
cg20337057	chr2	217280162	0.2493	0.1687	0.141	1	SMARCAL1	93.46
cg18060391	chr22	37536870	-1.199	0.8117	0.141	1	IL2RB	86.43
cg15607538	chr12	133484853	-0.1167	0.07902	0.141	1		2.77
cg00777849	chr19	3196269	0.3296	0.2231	0.141	1	NCLN	89.21
cg26649688	chr6	29858360	1.569	1.062	0.141	1	HLA-H	90.91
cg25502538	chr1	22710657	0.4259	0.2882	0.141	1		86.55
cg04486301	chr3	99918916	1.449	0.9809	0.141	1		90.96
cg23665564	chr8	103870616	0.6022	0.4076	0.141	1	AZIN1	85.88
cg25246580	chr2	159456023	0.2654	0.1796	0.141	1	PKP4	92.8
cg13846194	chr17	7645900	0.3831	0.2593	0.141	1	DNAH2	92.43
cg16662236	chr17	64890156	0.759	0.5138	0.141	1		80.38
cg07253808	chr20	62582249	0.3171	0.2146	0.141	1	UCKL1	92.62
cg02671990	chr10	97360815	0.2015	0.1364	0.141	1		94.69
cg03913278	chr8	11995002	-3.705	2.508	0.141	1	FAM66D	63.43
cg01595666	chr8	143052914	-0.5053	0.342	0.141	1		81.75
cg10369049	chr20	30864167	-0.4301	0.2911	0.141	1	KIF3B	8.27
cg06464203	chr10	15944083	0.6482	0.4387	0.141	1		78.14
cg27659071	chr6	52859607	-0.07586	0.05135	0.141	1	GSTA4	1.08
cg01079842	chr5	175792135	0.4507	0.3051	0.141	1	ARL10	9.21
cg00870449	chr2	40508306	-0.4724	0.3197	0.141	1	SLC8A1	85.34
cg06461634	chr7	139911839	0.2488	0.1684	0.141	1		94.6
cg01801101	chr7	2738925	-0.1827	0.1237	0.141	1	AMZ1	8.48
cg08406547	chr2	230207182	0.8499	0.5753	0.141	1		49.1
cg12742432	chr1	27677860	0.2775	0.1879	0.141	1	SYTL1	93.3
cg14922328	chr2	197080641	-0.157	0.1063	0.141	1	HECW2	95.28
cg13362320	chr15	101327580	0.8627	0.584	0.141	1		73.78
cg27039118	chr8	116575902	0.5326	0.3606	0.141	1	TRPS1	88.95
cg24968426	chr11	65005942	0.8758	0.5929	0.141	1	SLC22A20	71.68
cg04354344	chr7	135347309	-0.08805	0.05961	0.141	1	C7orf73	2.74
cg26085473	chr21	18985373	-0.217	0.1469	0.141	1	BTG3	3.13
cg22750273	chr13	53384080	-1.357	0.9185	0.141	1	MIR759	69.81
cg15188708	chr5	3452226	0.3171	0.2147	0.141	1	LINC01019	92.64
cg08617852	chr17	73590884	0.4088	0.2767	0.141	1	MYO15B	89.7
cg24395075	chr3	71151744	0.8198	0.555	0.141	1	FOXP1	46.48
cg07071651	chr17	76533696	-1.672	1.132	0.141	1	DNAH17	57.53
cg08148252	chr7	84107482	-0.3823	0.2588	0.141	1		92.73
cg14705424	chrX	129512454	-2.789	1.888	0.141	1		26.48
cg27386292	chr4	141295273	-0.329	0.2227	0.141	1	SCOC	4.05
cg11878452	chr6	168482845	-0.4751	0.3217	0.141	1		76.19
cg01083584	chr19	14629193	-0.6268	0.4243	0.141	1	DNAJB1	16.21
cg01978534	chr3	49711033	1.662	1.125	0.141	1	APEH	10.48
cg02442607	chr2	232243190	0.4043	0.2737	0.141	1		81.94
cg14329673	chr8	95732141	-0.08878	0.0601	0.141	1	DPY19L4	2.29
cg08586234	chr14	99664934	0.6766	0.4581	0.141	1	BCL11B	78.19
cg11055242	chr12	122255755	-0.06078	0.04115	0.141	1	SETD1B	99.18
cg06503315	chr2	154333269	-0.3477	0.2354	0.141	1		7.31
cg25152631	chr3	140660955	-0.07488	0.05069	0.141	1	SLC25A36	2.23
cg20200811	chr7	23723014	0.2545	0.1723	0.141	1	C7orf46	94.18
cg17457029	chr15	80061551	-0.4687	0.3173	0.141	1		88.92
cg20608325	chr1	16466543	0.3745	0.2535	0.141	1	EPHA2	88.3
cg11946424	chr15	74262051	-0.7128	0.4826	0.141	1		65.54
cg00187503	chr18	74729519	-0.3055	0.2068	0.141	1	MBP	92.45
cg00216180	chr13	114778713	0.3565	0.2413	0.141	1	RASA3	90.46
cg08776260	chr12	83289038	-0.2399	0.1624	0.141	1	TMTC2	94.08
cg15715903	chr1	68926823	0.6264	0.4241	0.141	1		49.73
cg11244350	chr8	77262581	-0.823	0.5572	0.141	1		76.86
cg16734817	chrX	49687071	-0.4557	0.3085	0.141	1	CLCN5	22.68
cg27368333	chr3	182677779	0.7539	0.5104	0.141	1	DCUN1D1	21.43
cg16200879	chr19	4326975	-0.1531	0.1037	0.141	1	STAP2	3.91
cg24028507	chr17	42102691	0.3812	0.2581	0.141	1		86.87
cg26821579	chr11	22851416	-0.07567	0.05123	0.141	1	SVIP	2.4
cg17403520	chr6	33359638	-0.7803	0.5283	0.141	1	KIFC1	4.92
cg00007326	chr19	13366046	0.379	0.2566	0.141	1	CACNA1A	92.59
cg23346781	chr17	1412449	0.2406	0.1629	0.141	1	INPP5K	93.79
cg14716323	chr2	207194123	0.3057	0.2069	0.141	1		92.09
cg14722625	chr16	31500622	0.4495	0.3043	0.141	1	SLC5A2	81.02
cg02746161	chr10	114117367	-0.3394	0.2298	0.141	1	GUCY2G	90.23
cg04709743	chr16	3270393	-0.2665	0.1804	0.141	1		93.91
cg14630630	chr7	128003225	-0.4356	0.2949	0.141	1	PRRT4	88.51
cg21956337	chr15	88799707	-0.08294	0.05615	0.141	1	NTRK3	3.22
cg25468488	chr2	219268015	0.2544	0.1723	0.141	1	CTDSP1	94.23
cg04263436	chr6	33245467	-0.2146	0.1453	0.141	1	B3GALT4	3.68
cg18455737	chr4	84071553	0.8607	0.5828	0.141	1		49.32
cg22717378	chr19	19299305	2.355	1.595	0.141	1	LOC729991	92.87
cg24500398	chr17	5266808	0.2289	0.155	0.141	1	RABEP1	94.18
cg19113326	chr7	39454157	-0.05231	0.03541	0.141	1	POU6F2	1.74
cg11324224	chr2	151748926	0.1755	0.1188	0.141	1		95.55
cg00108617	chr7	57324417	0.3759	0.2545	0.141	1		95.35
cg10674684	chr6	5892868	0.3329	0.2254	0.141	1		86.25
cg14097631	chr15	63127716	0.6495	0.4397	0.141	1	TLN2	49.1
cg10890501	chr3	170460555	-0.4796	0.3247	0.141	1		88.27
cg17775903	chr2	85972061	-0.475	0.3216	0.141	1		84.66
cg22758700	chr7	99156126	-0.05008	0.03391	0.141	1	ZNF655	0.78
cg07391551	chr9	87828104	-0.5615	0.3802	0.141	1		87.09
cg12902039	chr15	28344412	-0.2142	0.145	0.141	1	OCA2	6.25
cg22681370	chr4	152877091	0.3208	0.2172	0.141	1		92.73
cg19012044	chr19	15286907	0.3854	0.2609	0.141	1	NOTCH3	84.13
cg15504041	chr10	127477259	-0.4035	0.2732	0.141	1	UROS	15.87
cg06905357	chr11	67400392	0.3767	0.2551	0.141	1	TBX10	87.85
cg15438558	chr22	21076342	0.6718	0.4548	0.141	1	PI4KA	41.42
cg19788128	chr17	59134848	-0.8042	0.5445	0.141	1	BCAS3	59.24
cg20371422	chrX	140924938	-0.5585	0.3781	0.141	1	MAGEC3	82.54
cg15331030	chr2	38366166	-0.5095	0.345	0.141	1	CYP1B1-AS1	89.33
cg07132005	chr7	121651858	0.4669	0.3161	0.141	1	PTPRZ1	78.48
cg01266850	chr22	45016702	0.4397	0.2977	0.141	1		8.42
cg24004478	chr7	855632	-0.08172	0.05533	0.141	1	UNC84A	2.45
cg12002047	chr19	7767279	0.5388	0.3648	0.141	1	FCER2	69.98
cg06790566	chr20	44922245	-1.02	0.6906	0.141	1	CDH22	63.82
cg12381643	chr7	116192044	0.5484	0.3713	0.141	1	CAV1	68.68
cg19811935	chr17	3821856	0.7224	0.4891	0.141	1		69.47
cg02231813	chr6	110296922	0.8166	0.5529	0.141	1		80.81
cg18579396	chr17	41623924	-0.2642	0.1789	0.141	1	ETV4	4.8
cg05032498	chr2	171675091	-0.07728	0.05233	0.141	1	GAD1	1.1
cg14750066	chr12	41582063	-0.3831	0.2594	0.141	1	PDZRN4	6.62
cg24730459	chr10	135176242	0.4072	0.2757	0.141	1	ECHS1	88.71
cg10570745	chr2	201640187	0.2295	0.1554	0.141	1	AOX2P	94.01
cg15428078	chr21	35828686	-0.4734	0.3205	0.141	1	KCNE1	87.22
cg16509863	chr19	58709885	0.1402	0.09492	0.141	1	ZNF274	96.37
cg15477247	chr5	176046144	-0.787	0.5329	0.141	1		14.94
cg18212955	chr19	53606340	-0.214	0.1449	0.141	1	ZNF160	5.23
cg14101500	chr11	2925594	0.6383	0.4322	0.141	1	SLC22A18	81.55
cg09990962	chr1	3164431	0.5847	0.3959	0.141	1	PRDM16	8.01
cg14149985	chr16	52084491	0.4313	0.292	0.141	1	C16orf97	88.73
cg00271522	chr7	1264195	-0.2907	0.1968	0.141	1		5.82
cg09684899	chr12	6331269	1.005	0.6803	0.141	1	CD9	93.99
cg06118523	chr12	132990445	1.755	1.188	0.141	1		60.56
ch.2.1904847R	chr2	86300405	-0.1366	0.09249	0.141	1	POLR1A	2.79
cg07674748	chr13	80944812	-0.2182	0.1478	0.141	1		92.82
cg04932056	chr17	49199280	-0.1129	0.07646	0.141	1	SPAG9	2.56
cg01107031	chr19	41859159	-0.1596	0.1081	0.141	1	TGFB1	3.94
cg16242604	chr1	157104991	-0.2319	0.157	0.141	1	ETV3	93.31
cg20112376	chr4	6118443	0.6515	0.4411	0.141	1	JAKMIP1	72.79
cg04281813	chr3	16075866	-0.2459	0.1665	0.141	1		93.25
cg12284382	chr22	35940438	-0.3793	0.2569	0.141	1	RASD2	7.59
cg25087352	chr3	24213704	-0.3118	0.2112	0.141	1	THRB	91.96
cg06674009	chr4	83284747	0.4231	0.2865	0.141	1	HNRNPD	86.57
cg14122922	chr20	43343515	0.7639	0.5173	0.141	1	WISP2	58.25
cg14764792	chr6	106770753	-0.4496	0.3045	0.141	1	ATG5	89.83
cg00302983	chr13	24007545	-0.2112	0.143	0.141	1	SACS	5.24
cg16259605	chr4	8321521	0.7388	0.5003	0.141	1		25.26
cg00365963	chr22	26895362	-0.2856	0.1934	0.141	1	TFIP11	90.34
cg16125564	chr17	648074	-0.3572	0.2419	0.141	1	GEMIN4	90.31
cg24455875	chr12	56536089	0.3964	0.2684	0.141	1	ESYT1	80
cg27657350	chr11	44586105	-0.3522	0.2385	0.141	1	CD82	92.33
cg05414074	chr2	219316097	0.3881	0.2628	0.141	1	USP37	92.1
cg17250947	chr3	42642016	-0.3827	0.2592	0.141	1	NKTR	7.17
cg02380276	chrX	153564294	-0.4203	0.2846	0.141	1		88.36
cg17972590	chr3	122862718	0.3337	0.2259	0.141	1	PDIA5	86.04
cg21094410	chr16	8768414	-0.07018	0.04752	0.141	1	ABAT	1.42
cg09710771	chr7	157199809	-0.9287	0.6289	0.141	1	DNAJB6	83.43
cg10625953	chr11	45565235	-0.6113	0.414	0.141	1		84.38
cg04650834	chr8	49456262	-1.279	0.866	0.141	1		50.68
cg20143022	chr14	74100803	-0.2356	0.1595	0.141	1		4.03
cg01749634	chr1	64128686	0.9628	0.652	0.141	1		85.33
cg20981058	chr19	37663744	-0.1287	0.08716	0.141	1	ZNF585A	1.74
cg16514513	chr17	48263159	0.1383	0.09367	0.141	1	COL1A1	95.33
cg14810227	chr15	22551930	-0.346	0.2343	0.141	1	REREP3	92.26
cg18015534	chr11	119993934	-0.4887	0.331	0.141	1	TRIM29	77.01
cg24969261	chr16	21287651	0.532	0.3602	0.141	1	CRYM	84.24
cg25363036	chr18	77563926	0.3346	0.2266	0.141	1		91.68
cg07364729	chr13	112786612	0.4341	0.294	0.141	1		82.15
cg22950813	chr19	3394587	0.6811	0.4612	0.141	1	NFIC	78.34
cg13596272	chr15	81511531	-0.2898	0.1963	0.141	1	IL16	91.59
cg18485114	chr7	120590861	-0.1484	0.1005	0.141	1	ING3	3.37
cg08655367	chr6	1498784	0.4555	0.3085	0.141	1		72.32
cg16828937	chr17	72869164	-0.07361	0.04985	0.141	1	FDXR	2.71
cg08317380	chr7	121946859	-0.1516	0.1027	0.141	1	FEZF1-AS1	3.09
cg20930508	chr4	29310177	-0.7387	0.5003	0.141	1		92.47
cg07981003	chr1	207921173	-0.8747	0.5924	0.141	1		68.42
cg26034408	chr8	66556453	-0.2211	0.1497	0.141	1	MTFR1	2.48
cg21872368	chr1	32062563	-0.4854	0.3287	0.141	1		10.35
cg26403416	chr21	43771339	0.4794	0.3247	0.141	1	TFF2	82.63
cg00530579	chr7	111031968	0.3292	0.223	0.141	1	IMMP2L	90.28
cg10524582	chr7	88119870	-1.151	0.7797	0.141	1		76.61
cg27406750	chr6	134158278	-0.3782	0.2561	0.141	1	MGC34034	91.2
cg20884780	chr15	90192525	-0.2266	0.1535	0.141	1	KIF7	94.61
cg15108830	chr19	19303541	-0.2508	0.1698	0.141	1	LOC729991-MEF2B	5.93
cg20978599	chr4	41936733	0.6998	0.4739	0.141	1	TMEM33	41.14
cg14202146	chr10	104182414	0.644	0.4361	0.141	1	FBXL15	37.18
cg04235519	chr10	102505365	-0.07181	0.04863	0.141	1	PAX2	2.18
cg01728951	chr17	46228066	-1.071	0.7251	0.141	1	SKAP1	95.26
cg10720143	chr5	106941010	-0.7699	0.5214	0.141	1	EFNA5	7.24
cg04195858	chr16	8839233	0.3095	0.2096	0.141	1	ABAT	92.62
cg02835823	chr16	85979060	-0.867	0.5872	0.141	1		61.62
cg21697426	chr6	112311269	-0.5903	0.3998	0.141	1		35.9
cg24457647	chr1	64668350	-0.465	0.3149	0.141	1	UBE2U	86.07
cg23800778	chr6	163321305	0.4185	0.2834	0.141	1	PACRG	81.22
cg14837571	chr1	227152831	0.3082	0.2087	0.141	1	ADCK3	90.13
cg13324568	chr11	61197484	0.06915	0.04683	0.141	1	CPSF7	0.77
cg13160449	chr11	75036905	0.3691	0.25	0.141	1	ARRB1	90.1
cg23122707	chr1	78366480	0.8553	0.5793	0.141	1	NEXN	38.39
cg27639662	chr4	81111393	1.912	1.295	0.141	1	PRDM8	72.9
cg01408932	chr22	22020236	-0.09546	0.06465	0.141	1	PPIL2	2.81
cg03145134	chr1	210502787	0.1574	0.1066	0.141	1	HHAT	3.49
cg14516385	chrX	37003934	-0.3847	0.2605	0.141	1		20.97
cg06943853	chr22	36974458	0.4584	0.3105	0.141	1	CACNG2	92.08
cg00414536	chr17	40363891	-0.1497	0.1014	0.141	1	STAT5B	95.92
cg00761492	chr2	25769063	0.3886	0.2632	0.141	1	DTNB	85.39
cg26328893	chr14	105747540	-0.3671	0.2487	0.141	1	BRF1	86.62
cg10179669	chr14	88788973	-0.3293	0.2231	0.141	1	KCNK10	7.16
cg07005960	chr17	81050498	0.7055	0.4778	0.141	1	METRNL	94.05
cg08667710	chr5	173958855	0.1765	0.1195	0.141	1		95.38
cg25524530	chr4	26321259	-0.06626	0.04487	0.141	1	RBPJ	2.14
cg01144086	chr16	50715260	-0.09852	0.06673	0.141	1	SNX20	2.17
cg04881751	chr10	134550980	0.3098	0.2098	0.141	1	INPP5A	91.72
cg23238734	chr17	78661607	0.266	0.1801	0.141	1	RPTOR	93.34
cg05329798	chr15	85176641	0.1761	0.1192	0.141	1	SCAND2	4.05
cg22555456	chr12	66028253	-0.2375	0.1609	0.141	1	LOC100507065	94.25
cg06427395	chr12	44870441	-0.6214	0.4209	0.141	1		80.36
cg07247419	chr20	21376484	-0.2347	0.159	0.141	1	NKX2-4	5.65
cg26068747	chr11	18857665	-0.5977	0.4048	0.141	1		86.84
cg23944251	chr10	25464719	-0.2859	0.1937	0.141	1	LOC100128811	3.96
cg21725443	chr16	30441276	0.07374	0.04994	0.141	1	DCTPP1	2.52
cg20960277	chr13	21835122	0.2244	0.152	0.141	1		96.68
cg08036346	chr15	68098991	0.06967	0.04719	0.141	1	MAP2K5	98.35
cg10407525	chr10	7021245	0.5172	0.3503	0.141	1		81.98
cg17202755	chr1	222000210	-0.4823	0.3267	0.141	1		81.07
cg00711291	chr17	71345538	0.3396	0.23	0.141	1	SDK2	91.64
cg02499104	chr2	86667436	-0.2417	0.1637	0.141	1	KDM3A	93.52
cg06273646	chr9	14352649	0.3889	0.2634	0.142	1	NFIB	88.6
cg27218027	chr10	119237270	-0.5942	0.4025	0.142	1		45.39
cg23294140	chr18	4264613	0.6379	0.4321	0.142	1	DLGAP1-AS5	62.13
cg24644071	chr18	38458744	-0.6001	0.4065	0.142	1		86.19
cg17934894	chr4	27050410	0.8621	0.584	0.142	1		27.96
cg05394124	chr1	19061471	0.6006	0.4068	0.142	1	PAX7	71.99
cg08043665	chr9	4259577	-0.8019	0.5432	0.142	1	GLIS3	87.96
cg14246227	chr4	748874	0.167	0.1132	0.142	1	PCGF3	95.56
cg20888074	chr16	74867643	0.8786	0.5951	0.142	1		47.07
cg21807594	chr14	23982529	0.4101	0.2778	0.142	1		82.09
cg12437239	chr3	167814123	-0.1148	0.07775	0.142	1	GOLIM4	2.34
cg18420868	chr7	1519143	0.4484	0.3037	0.142	1	INTS1	65.31
cg12091641	chr8	145180933	1.452	0.9835	0.142	1		87.48
cg17610068	chr17	77458514	0.1681	0.1138	0.142	1	RBFOX3	94.89
cg16781161	chr14	102695463	0.2646	0.1793	0.142	1	MOK	94.12
cg08056266	chr5	117523150	-1.007	0.6818	0.142	1	LOC102467224	91.64
cg14284104	chr1	234864327	-0.7768	0.5262	0.142	1	LINC01132	94.48
cg26339788	chrX	153745603	-0.5903	0.3998	0.142	1	FAM3A	92.91
cg14495018	chr18	74437427	-0.4063	0.2752	0.142	1		85.77
cg13683975	chr1	27943724	0.8656	0.5864	0.142	1	FGR	81.52
cg04352962	chr1	209979756	-0.8744	0.5923	0.142	1	IRF6	8.23
cg00341504	chr18	6833342	-0.5197	0.352	0.142	1	ARHGAP28	85.98
cg02822829	chr19	48661988	0.2961	0.2006	0.142	1	LIG1	92.29
cg02741359	chr17	36508891	-0.1976	0.1338	0.142	1	SOCS7	4.85
cg23460212	chr7	10980312	-0.1293	0.08759	0.142	1	NDUFA4	2.96
cg00582671	chr1	872235	0.7111	0.4817	0.142	1	SAMD11	77.61
cg24539147	chr11	34254698	-0.9092	0.6159	0.142	1	ABTB2	72.04
cg10750619	chr1	192757598	0.9339	0.6326	0.142	1		23.38
cg16135527	chr8	143718650	0.8197	0.5553	0.142	1		48.84
cg09906458	chr20	4702581	-0.4618	0.3128	0.142	1	PRND	87.2
cg15131487	chr12	114136082	-1.02	0.6908	0.142	1		44.95
cg07321171	chr2	74692645	-0.1851	0.1254	0.142	1	MOGS	3.75
cg24445626	chr1	243418480	-0.1616	0.1095	0.142	1	CEP170	3.87
cg12338202	chr6	32047223	0.2581	0.1749	0.142	1	TNXB	94.53
cg11094543	chr2	242238387	-0.6782	0.4594	0.142	1	HDLBP	45.54
cg08325519	chr12	130571246	-0.1819	0.1232	0.142	1		3.24
cg01553653	chr22	37412173	0.1467	0.09936	0.142	1	TST	95.46
cg09942293	chr16	66957496	0.6297	0.4265	0.142	1	RRAD	73.31
cg22819888	chr16	31724470	-0.1621	0.1098	0.142	1	ZNF720	3.97
cg07103473	chr8	110658013	-0.8841	0.5989	0.142	1	SYBU	44.91
cg20970245	chr8	12613840	1.013	0.6863	0.142	1	LONRF1	64.63
cg10638968	chr4	119274612	-0.3919	0.2655	0.142	1	PRSS12	8.9
cg21112241	chr5	54203516	-0.342	0.2317	0.142	1		93.27
cg00172597	chr1	223538379	-0.09366	0.06344	0.142	1	SUSD4	2.01
cg21771628	chr22	50699866	0.1071	0.07258	0.142	1	MAPK12	2.86
cg04461200	chr10	58298259	0.604	0.4092	0.142	1		82.77
cg03643302	chr22	21343156	0.2862	0.1939	0.142	1	LZTR1	91.56
cg13711314	chr12	121147668	-0.845	0.5724	0.142	1	UNC119B	96.05
cg11141673	chr2	107503713	-0.06183	0.04188	0.142	1	ST6GAL2	1.98
cg13106306	chr7	2959105	0.1399	0.09475	0.142	1	CARD11	97.59
cg18998590	chr8	144747226	0.3265	0.2212	0.142	1		89.61
cg13490869	chr14	73392426	0.5346	0.3622	0.142	1	DCAF4	77.25
cg13227839	chr17	39822735	-0.1079	0.07308	0.142	1		3.06
cg16291455	chr1	225990432	0.5206	0.3527	0.142	1		64.32
cg02483462	chr9	140939579	0.5454	0.3695	0.142	1	CACNA1B	79.06
cg25892001	chr14	60097721	-0.968	0.6558	0.142	1	RTN1	78.74
cg07906410	chrX	154443669	1.019	0.6903	0.142	1	VBP1	82.13
cg02030452	chr11	65589615	-0.4813	0.3261	0.142	1		89.92
cg03646542	chr5	172076155	0.4918	0.3332	0.142	1	NEURL1B	81.11
cg09162518	chr1	95089526	-0.2539	0.172	0.142	1		92.65
cg06572480	chr17	76335037	0.7187	0.4869	0.142	1		83.19
cg15173750	chr15	80559857	0.2554	0.173	0.142	1	LINC00927	93.45
cg15676488	chr6	34725116	-0.3947	0.2674	0.142	1	SNRPC	2.99
cg27285581	chr20	2244326	0.3001	0.2033	0.142	1		92.7
cg16254764	chr3	13521178	-0.2283	0.1547	0.142	1	HDAC11	5.43
cg24952151	chr1	111682853	0.08395	0.05687	0.142	1	CEPT1	1.12
cg05994085	chr1	228973057	0.183	0.124	0.142	1		94.22
cg18202765	chr15	32157492	0.8177	0.554	0.142	1		83.72
cg06958720	chr1	42088688	0.7519	0.5094	0.142	1	HIVEP3	90.56
cg01291336	chr7	150949495	-0.4905	0.3323	0.142	1	SMARCD3	9.09
cg06908739	chr10	50732844	0.1932	0.1309	0.142	1	ERCC6	95.49
cg14934597	chr9	135084382	0.2147	0.1455	0.142	1	NTNG2	94.61
cg13397331	chrX	152687198	0.6013	0.4074	0.142	1		92.69
cg07687282	chr9	138457275	-0.6011	0.4072	0.142	1	PAEP	66.83
cg19514694	chr6	147830561	0.2883	0.1954	0.142	1	SAMD5	8.98
cg12799049	chr1	197811487	1.686	1.142	0.142	1		44.5
cg06618105	chr4	83934767	-1.697	1.15	0.142	1	LIN54	48.58
cg15101965	chr17	16856935	0.4023	0.2726	0.142	1	TNFRSF13B	88.65
cg14250028	chr17	80897246	0.388	0.2629	0.142	1	TBCD	86.43
cg04388053	chrX	153170347	0.5526	0.3744	0.142	1	AVPR2	53.82
cg08881610	chr6	100581833	0.6252	0.4236	0.142	1		76.66
cg08034835	chr4	74316219	-0.4917	0.3332	0.142	1	AFP	82.29
cg13385408	chr7	29523401	1.35	0.915	0.142	1	CHN2	87.13
cg08786231	chr7	100739895	-0.2251	0.1525	0.142	1		94.23
cg08683938	chr11	133098424	-0.6408	0.4342	0.142	1	OPCML	14.73
cg19950069	chr17	80372534	0.4841	0.328	0.142	1	C17orf101	4.3
cg19145630	chr15	56535354	-0.1139	0.07716	0.142	1	RFX7	2.65
cg06781213	chr8	22941370	0.526	0.3564	0.142	1		81.36
cg00190835	chr17	60700976	0.1694	0.1148	0.142	1		94.52
cg05662252	chrX	47429259	-0.3799	0.2574	0.142	1	ARAF	92.68
cg19781870	chr22	38714285	0.6629	0.4491	0.142	1	CSNK1E	39
cg09433910	chr17	1626509	-0.2506	0.1698	0.142	1	WDR81	6.2
cg15770628	chr5	29143267	-0.5058	0.3427	0.142	1	LOC101929660	92.79
cg03930313	chr17	36621405	0.1066	0.07226	0.142	1	ARHGAP23	97.38
cg22129402	chr22	50719456	-0.1991	0.1349	0.142	1	PLXNB2	94.85
cg03521370	chr17	58499065	-0.04714	0.03194	0.142	1	C17orf64	1.56
cg18217668	chr17	59668616	-0.3647	0.2471	0.142	1	NACA2	91.42
cg09970348	chr3	183978600	-0.2024	0.1372	0.142	1	ECE2	6.08
cg17291163	chr22	24990262	1.139	0.7715	0.142	1	LRRC75B	67.16
cg15362755	chr16	66404649	0.6668	0.4518	0.142	1	CDH5	77.55
cg01345338	chr22	45949437	0.3277	0.2221	0.142	1	FBLN1	87.37
cg01092250	chr16	556146	0.5315	0.3601	0.142	1	RAB11FIP3	66.91
cg07370636	chrX	133732739	-0.6672	0.4521	0.142	1	PLAC1	85.75
cg02924382	chr1	19738636	-0.3436	0.2328	0.142	1	CAPZB	92.19
cg05608612	chr2	3621757	-0.5907	0.4002	0.142	1	RPS7	91.24
cg24596008	chr2	242741273	0.1489	0.1009	0.142	1	GAL3ST2	98.21
cg15477096	chr14	33407059	-1.005	0.6809	0.142	1	NPAS3	80.42
cg11189715	chr8	38126892	-0.04846	0.03284	0.142	1	PPAPDC1B	1.72
cg08029429	chr5	164027225	-0.4686	0.3175	0.142	1		90.84
cg13726162	chr5	8786474	0.2754	0.1866	0.142	1		93.15
cg05561644	chr4	144621314	-0.3061	0.2074	0.142	1	FREM3	9.47
cg00269033	chr16	4806079	0.2237	0.1516	0.142	1	ZNF500	93.94
cg00419390	chrX	57024196	-0.8072	0.547	0.142	1		89.16
cg09119291	chr2	241499583	0.09677	0.06557	0.142	1	DUSP28	1.27
cg08017189	chr16	85680248	0.06482	0.04392	0.142	1	KIAA0182	98.38
cg01213573	chr14	74824750	0.3395	0.23	0.142	1	C14orf115	86.95
cg20174655	chr18	50544673	0.4221	0.286	0.142	1	DCC	91.85
cg02479497	chr16	85548895	0.1789	0.1213	0.142	1		96.37
cg10617909	chr5	180527697	0.304	0.206	0.142	1		2.83
cg09460553	chr13	110521956	-1.465	0.993	0.142	1		50.88
cg26645827	chr3	100322629	-1.289	0.8731	0.142	1		41.88
cg04699093	chr22	24219636	-0.4414	0.2991	0.142	1	SLC2A11	83.05
cg00844976	chr9	26892708	-0.4641	0.3145	0.142	1	CAAP1	3.59
cg02903929	chr2	216602247	0.5727	0.388	0.142	1		85.93
cg08744475	chr6	35417568	0.6003	0.4068	0.142	1		70.27
cg03529598	chr11	1847357	0.1844	0.1249	0.142	1		97.77
cg09268852	chr3	169083840	0.3009	0.2039	0.142	1	MECOM	93.11
cg24073044	chr17	64621878	-0.2797	0.1895	0.142	1	PRKCA	93.58
cg23354509	chr21	37757602	-0.1196	0.08106	0.142	1	CHAF1B	2.93
cg03983540	chr20	32366491	-0.6534	0.4428	0.142	1	ZNF341	72.03
cg09377064	chr7	99647233	-0.3098	0.2099	0.142	1	ZSCAN21	3.8
cg05855948	chr18	24234966	-1.474	0.9986	0.142	1		30.32
cg17900528	chr6	39811456	-0.3205	0.2172	0.142	1	DAAM2	92.16
cg08326417	chr10	131568379	-0.6551	0.4439	0.142	1		92.44
cg26112661	chr1	53704558	1.181	0.8005	0.142	1	MAGOH	37.06
cg20705565	chr1	154580699	0.1162	0.07874	0.142	1	ADAR	2.36
cg08111780	chr3	187495364	-0.08481	0.05747	0.142	1		2.21
cg15221416	chr9	125021726	0.3005	0.2036	0.142	1	RBM18	93.93
cg00910333	chr12	53895283	0.06376	0.04321	0.142	1	TARBP2	0.9
cg03698145	chr15	98064729	0.4458	0.3021	0.142	1		90.6
cg23640231	chr1	2844871	0.3973	0.2692	0.142	1		90.81
cg24695972	chr1	117113752	-0.1699	0.1152	0.142	1	CD58	2.81
cg07033961	chr5	760251	0.8892	0.6026	0.142	1		76.79
cg18440839	chr8	141609380	-0.4129	0.2798	0.142	1	EIF2C2	2.14
cg07567308	chr20	3149320	0.7967	0.5399	0.142	1	ProSAPiP1	54.21
cg01680550	chr1	223858590	0.3879	0.2629	0.142	1		90.24
cg10294263	chr3	99222922	0.4988	0.338	0.142	1		93.01
cg11889265	chr5	140474135	-0.1048	0.07104	0.142	1	PCDHB2	1.44
cg03869225	chr12	117477105	-0.387	0.2623	0.142	1	TESC	92.59
cg02616470	chr1	8375490	0.54	0.366	0.142	1		46.17
cg16911275	chr1	37289860	-0.866	0.5869	0.142	1	GRIK3	38.32
cg04296778	chr1	94344488	-0.3982	0.2699	0.142	1	DNTTIP2	9.07
cg10775738	chr3	103602970	-0.7663	0.5193	0.142	1		76.68
cg00260664	chr7	37105350	0.3717	0.2519	0.142	1	ELMO1	91.11
cg18155464	chr3	27696109	0.6613	0.4482	0.142	1		92.68
cg27606499	chr3	147111120	-0.2455	0.1664	0.142	1	ZIC4	5.5
cg25736002	chr4	57773436	-0.4996	0.3386	0.142	1	REST	4.16
cg26121389	chr16	55655502	0.5872	0.398	0.142	1		64.06
cg19002058	chr4	6347514	0.4038	0.2737	0.142	1	PPP2R2C	87.66
cg02433509	chr7	138719131	-0.2316	0.157	0.142	1	ZC3HAV1L	93.48
cg23355886	chr21	46013602	0.6009	0.4073	0.142	1	KRTAP10-6	70.04
cg13043848	chr8	95835085	-0.1428	0.0968	0.142	1	INTS8	2.54
cg24550696	chr7	30067680	0.2093	0.1419	0.142	1	PLEKHA8	3.82
cg09108686	chr1	203582462	0.7108	0.4817	0.142	1		16.08
cg15679813	chr22	45405627	-0.124	0.08407	0.142	1	PHF21B	2.99
cg24304249	chr1	181455181	-0.1466	0.09938	0.142	1	CACNA1E	2.58
cg19571211	chr2	71828198	-0.4291	0.2908	0.142	1	DYSF	81.78
cg10443980	chr16	25586856	0.9874	0.6692	0.142	1		44.31
cg25464662	chr10	33250646	1.138	0.7711	0.142	1		55.55
cg23342262	chr2	47421986	0.385	0.2609	0.142	1	LOC101927043	85.96
cg17216583	chr1	6258591	0.6191	0.4196	0.142	1	RPL22	36.15
cg05887513	chr3	196512063	0.7139	0.4839	0.142	1	PAK2	96.01
cg08168424	chr22	37336910	0.4913	0.333	0.142	1		86.2
cg25236382	chr5	93732017	-0.1718	0.1164	0.142	1	C5orf36	95.4
cg15921887	chr10	27909711	0.4718	0.3198	0.142	1		85.63
cg27390207	chr19	44124298	-0.1929	0.1307	0.142	1	ZNF428	4.42
cg19092096	chr1	110612474	-0.1938	0.1313	0.142	1	ALX3	4.11
cg00362854	chr14	52732299	0.2431	0.1647	0.142	1		4.98
cg26712821	chr3	15244698	0.9255	0.6273	0.142	1	DVWA	62.36
cg20661149	chr21	18891412	0.3533	0.2395	0.142	1	CXADR	84.22
cg09880331	chr5	95902142	-1.286	0.8714	0.142	1		88.2
cg21209020	chr14	105477645	0.3264	0.2212	0.142	1	CDCA4	87.25
cg16765393	chr7	2842746	0.3027	0.2052	0.142	1	GNA12	93.02
cg22180410	chr4	187646446	-0.5348	0.3625	0.142	1	FAT1	17.23
cg05087022	chr12	58009707	0.3544	0.2402	0.142	1	ARHGEF25	90.26
cg26690895	chr5	159547884	-0.3546	0.2403	0.142	1	PWWP2A	90.74
cg01861664	chr19	13006190	-0.7238	0.4906	0.142	1	GCDH	73.26
cg20775029	chr1	41935378	0.3875	0.2626	0.142	1		68.32
cg01830271	chr6	31275148	-1.87	1.268	0.142	1		79.25
cg01783554	chr8	101872421	-0.4314	0.2924	0.142	1		84.77
cg19449935	chr4	123844564	-0.08787	0.05956	0.142	1	NUDT6	2.76
cg02189738	chr14	104639890	0.5017	0.34	0.142	1	KIF26A	80.74
cg08711378	chr8	11471054	-1.586	1.075	0.142	1		39.14
cg24951593	chr11	3817820	0.6407	0.4342	0.142	1	NUP98	10.61
cg16594845	chr3	9931029	-0.3366	0.2281	0.142	1	JAGN1	91.37
cg23378951	chr4	142554128	0.2016	0.1366	0.142	1		94.08
cg12715266	chr12	60812459	0.3094	0.2097	0.142	1		93.49
cg18655369	chr19	1177575	0.6476	0.4389	0.142	1		42.21
cg22909579	chr2	26829132	0.5276	0.3576	0.142	1	CIB4	64.13
cg04725144	chr7	157106750	2.911	1.973	0.142	1		80.89
cg01462418	chr11	45891124	-0.2458	0.1666	0.142	1	CRY2	94.25
cg07263430	chr14	20502652	-0.2733	0.1852	0.142	1	OR4K13	93.22
cg18236936	chr19	58419776	0.1389	0.09418	0.142	1	ZNF417	95.67
cg15989467	chr3	151940652	0.6472	0.4387	0.142	1		94.19
cg20253872	chr1	110166571	-0.5731	0.3884	0.142	1	AMPD2	21.2
cg00148063	chr8	4853360	-1.138	0.7714	0.142	1	CSMD1	55.55
cg23883596	chr5	29390912	0.4853	0.3289	0.142	1	LOC101929681	78.71
cg19324513	chr17	80989060	-0.2963	0.2009	0.142	1	B3GNTL1	91.97
cg12747545	chr7	148317765	0.7503	0.5086	0.142	1		92.16
cg11311395	chr1	52218101	0.2049	0.1389	0.142	1	OSBPL9	95.44
cg02470738	chr3	143691778	-0.1715	0.1162	0.142	1	C3orf58	4.77
cg03642590	chr2	1047014	0.2827	0.1916	0.142	1	SNTG2	93.92
cg02883751	chr2	109911480	-1.647	1.116	0.142	1	SH3RF3	89.64
cg16688437	chr2	208632990	-0.3938	0.267	0.142	1	FZD5	6.13
cg20674067	chr22	26567893	0.8757	0.5936	0.142	1	SEZ6L	59.41
cg10654114	chr9	95715251	-0.9468	0.6418	0.142	1	FGD3	86.56
cg19570317	chr11	62368881	-0.04086	0.0277	0.142	1	MTA2	1.48
cg08573701	chr8	53603035	-0.676	0.4583	0.142	1	RB1CC1	86.46
cg09443303	chr12	15748014	0.3909	0.2649	0.142	1	PTPRO	84.83
cg24264080	chr3	193440944	0.1864	0.1264	0.142	1		95.19
cg09245128	chr16	18066699	0.4362	0.2957	0.142	1		77.92
cg03048162	chr7	122070359	0.5313	0.3602	0.142	1	CADPS2	86.07
cg10290764	chr8	4849399	-0.1374	0.09312	0.142	1	CSMD1	2.67
cg01601167	chr8	59675307	-0.6579	0.4459	0.142	1		83.89
cg06004967	chr15	35771857	-0.2745	0.1861	0.142	1	DPH6	93.05
cg02596017	chr2	201327079	-0.2674	0.1813	0.142	1	SPATS2L	92.36
cg27424955	chr14	102399236	0.9114	0.6178	0.142	1		68.07
cg20766837	chr11	34210531	-0.7532	0.5106	0.142	1	ABTB2	76.8
cg00252408	chr1	98389381	-0.3319	0.225	0.142	1		92.89
cg18669210	chr17	71065055	0.4948	0.3354	0.142	1	SLC39A11	32.81
cg24456616	chr12	124345211	-0.8921	0.6047	0.142	1	DNAH10	86.8
cg23134565	chr11	133865314	-0.5394	0.3657	0.142	1		87.13
cg03707016	chr15	28353889	-0.1883	0.1276	0.142	1		94.76
cg04293275	chr10	9710767	0.5368	0.3639	0.142	1		82.27
cg26860273	chr19	56687197	0.6473	0.4388	0.142	1	GALP	59.92
cg16384862	chr11	94706533	-0.09103	0.06171	0.142	1	CWC15	1.34
cg12145085	chr14	73289895	-0.3998	0.271	0.142	1	DPF3	91.72
cg00776293	chr12	109530771	0.7046	0.4776	0.142	1	ALKBH2	44.89
cg03101166	chr19	35589728	0.3515	0.2383	0.142	1	HPN-AS1	89
cg08174210	chr10	16534409	0.2242	0.152	0.142	1	PTER	94.27
cg05296481	chr6	168168298	0.5142	0.3486	0.142	1		80.75
cg06947614	chr12	20966439	0.2383	0.1615	0.142	1	SLCO1B3	94.23
cg08952424	chrX	70338432	-0.513	0.3478	0.142	1	MED12	24.75
cg00431447	chr16	15529115	-0.1826	0.1238	0.142	1	C16orf45	6.16
cg21792737	chr6	155776999	-0.8925	0.6051	0.142	1	NOX3	53.37
cg10102023	chr20	51618225	1.611	1.092	0.142	1	TSHZ2	53.66
cg24741292	chr2	64434275	-0.4007	0.2717	0.142	1		86.86
cg10952495	chr19	31792367	0.4351	0.295	0.142	1	TSHZ3	86.63
cg12372041	chr17	47465123	0.7817	0.5299	0.142	1		68.28
cg10878205	chr2	241808106	0.5069	0.3436	0.142	1	AGXT	79.2
cg24341177	chr12	122710506	0.1778	0.1206	0.142	1	DIABLO	3.89
cg05567628	chr11	12462992	0.8977	0.6086	0.142	1	PARVA	91.26
cg17540663	chr14	97620182	-0.6011	0.4075	0.142	1		87.81
cg04491458	chr10	134120795	-0.1514	0.1026	0.142	1	STK32C	3.03
cg07423146	chr4	40583842	-0.7641	0.518	0.142	1	RBM47	67.12
cg19438746	chr4	174191964	-0.4897	0.332	0.142	1	GALNT7	88.56
cg12359114	chr11	63706246	-0.1502	0.1018	0.142	1	NAA40	3.48
cg01283398	chr10	24564397	0.5643	0.3825	0.142	1	MIR603	80.08
cg00141260	chr8	77767602	0.1141	0.07737	0.142	1	ZFHX4	97.26
cg24086124	chr2	45487797	0.4087	0.2771	0.142	1		92.67
cg20583743	chr1	223071401	1.119	0.7587	0.142	1	DISP1	74.84
cg06216732	chr3	51428537	-0.1691	0.1147	0.142	1	RBM15B	3.34
cg17333292	chr5	35230568	-0.2483	0.1684	0.142	1	PRLR	8.08
cg03238573	chr11	120388531	1.36	0.9221	0.142	1	GRIK4	81.37
cg20090187	chr4	139025515	-0.3805	0.2579	0.142	1	LINC00616	90.58
cg19822229	chr1	36616030	0.9732	0.6598	0.142	1	TRAPPC3	49.12
cg16989443	chr1	1849195	0.3164	0.2145	0.142	1	TMEM52	92.06
cg26260967	chr16	67969984	-0.1516	0.1028	0.142	1	PSMB10	3.26
cg08572825	chr22	21321359	0.7395	0.5014	0.142	1	AIFM3	65.63
cg05104901	chr8	37569188	0.7313	0.4958	0.142	1		88.85
cg06350524	chr2	169747178	-0.3844	0.2606	0.142	1	SPC25	6.34
cg22588644	chr3	132378948	-0.1687	0.1144	0.142	1	ACAD11	3.25
cg11785752	chr3	185045226	0.2493	0.169	0.142	1	MAP3K13	93.88
cg02543462	chr2	113885116	0.7426	0.5035	0.142	1	IL1RN	30.48
cg06853424	chr1	204733228	0.5053	0.3426	0.142	1		11.38
cg03443505	chr17	7387573	-0.0655	0.04441	0.142	1	ZBTB4	1.81
cg15638306	chr17	47583654	0.2079	0.1409	0.142	1	NGFR	95.66
cg10882756	chr5	167282267	0.5151	0.3493	0.142	1	ODZ2	88.06
cg04537900	chr22	43036334	-0.2334	0.1582	0.142	1	CYB5R3	94.15
cg19234363	chr17	73128575	-0.5624	0.3813	0.142	1	NT5C	89.49
cg16317553	chr8	1726903	-0.3601	0.2442	0.142	1	CLN8	84.39
cg14723997	chr14	89056802	-0.623	0.4224	0.142	1	ZC3H14	92.72
cg06448302	chr1	230120636	0.308	0.2088	0.142	1		92.31
cg16488382	chr12	108683402	2.057	1.395	0.142	1	CMKLR1	90.09
cg20418471	chr12	92314056	-0.1726	0.117	0.142	1		95.31
cg19498775	chr22	27291103	0.732	0.4963	0.142	1		75.08
cg12468168	chr16	51051232	0.3611	0.2448	0.142	1	LOC101927334	90.32
cg03895695	chr15	37314901	0.2545	0.1726	0.142	1	MEIS2	91.99
cg05516773	chr8	37643811	-0.2974	0.2016	0.142	1		92.43
cg11196466	chr2	108761953	-0.3084	0.2091	0.142	1		92.61
cg01209126	chr10	105499415	0.3881	0.2632	0.142	1	SH3PXD2A	90.61
cg22749623	chr11	69062927	0.5075	0.3441	0.142	1	MYEOV	69.52
cg19124061	chr17	43409864	0.5432	0.3683	0.142	1		46.32
cg23475732	chr11	114104289	0.6399	0.4339	0.142	1	ZBTB16	40.33
cg25620732	chr22	29860307	0.4784	0.3244	0.142	1		81.26
cg04874885	chr10	112515778	0.3098	0.21	0.142	1	RBM20	91.77
cg10949451	chr1	6673306	-0.1025	0.06948	0.142	1	PHF13	2.87
cg16088417	chr9	95904967	-0.3492	0.2368	0.142	1		89.56
cg17930873	chr15	57511260	0.7464	0.5061	0.142	1	TCF12	74.36
cg11851953	chr17	7900603	-0.2266	0.1536	0.142	1		5.14
cg09999998	chr22	26743566	-0.2695	0.1827	0.142	1	SEZ6L	93.87
cg20166204	chr3	67048633	-0.1531	0.1038	0.142	1	KBTBD8	2.97
cg01510353	chr18	77796374	0.6005	0.4072	0.142	1	RBFA	93.35
cg17364429	chr17	43483655	1.034	0.7012	0.142	1	ARHGAP27	34.3
cg04025701	chr5	149829180	-0.05843	0.03962	0.142	1	RPS14	1.91
cg08114245	chr11	17408669	0.3449	0.2339	0.142	1	KCNJ11	90.11
cg06617341	chr2	177005611	-0.05741	0.03893	0.142	1		1.85
cg21246991	chr9	96573503	0.2693	0.1826	0.142	1		93.09
cg09463055	chr13	60215550	0.4665	0.3163	0.142	1		88.03
cg10447327	chr2	211339074	1.05	0.7117	0.142	1	LANCL1	41.99
cg17121761	chr19	41869947	-0.1701	0.1153	0.142	1	B9D2	3.54
cg13227720	chr12	132503278	0.4641	0.3147	0.142	1	EP400	85.75
cg22471647	chrX	25012039	-0.4717	0.3198	0.142	1	POLA1	83.68
cg22264409	chr3	71828408	-0.8522	0.5778	0.142	1	PROK2	79.6
cg04315215	chr7	101270969	0.37	0.2509	0.142	1	MYL10	86.24
cg16887689	chr7	30506679	-0.2159	0.1464	0.142	1	NOD1	95.27
cg23218997	chrX	102862639	-0.8027	0.5443	0.142	1	TCEAL3	14.3
cg01547141	chr11	9113152	-0.2209	0.1498	0.142	1	SCUBE2	4.61
cg07007882	chr1	2517512	-1.028	0.697	0.142	1	C1orf93	3.46
cg23854667	chr15	32321833	-0.3651	0.2476	0.142	1	CHRNA7	5.26
cg06224720	chr5	112395425	2.14	1.451	0.142	1	MCC	74.22
cg08684527	chr3	134323768	0.2924	0.1983	0.142	1	KY	89.09
cg06525525	chr6	166272001	0.3647	0.2473	0.142	1		91.67
cg15932284	chr11	126153561	0.7174	0.4865	0.142	1	TIRAP	25.9
cg14278029	chr1	61548158	-0.06513	0.04416	0.142	1	NFIA	1.58
cg18695427	chr17	80780358	0.1464	0.0993	0.142	1	TBCD	96.14
cg13931518	chr17	62014935	0.772	0.5235	0.142	1		89.57
cg14067396	chr22	37644539	0.7813	0.5298	0.142	1		67.57
cg24783164	chr18	653595	-0.344	0.2333	0.142	1	C18orf56	91.61
cg04281965	chr15	53917915	-0.3724	0.2525	0.142	1	WDR72	86.21
cg02675260	chr11	64135691	0.04361	0.02957	0.142	1	MIR1237	98.65
cg19181905	chr11	69812296	-0.6072	0.4118	0.142	1		42.83
cg00599252	chr11	64491089	-0.05908	0.04006	0.142	1	NRXN2	2.05
cg13467254	chr8	60031944	-0.1151	0.07805	0.142	1	TOX	2.59
cg26784635	chr19	32853893	-0.8644	0.5861	0.142	1	ZNF507	95.28
cg15972734	chr2	6790490	0.3729	0.2529	0.142	1	MIR7515HG	89.41
cg02089013	chr2	1872620	0.8414	0.5705	0.142	1	MYT1L	37.45
cg06384861	chr6	110213813	0.7247	0.4914	0.142	1		71.83
cg12432693	chr11	17570711	0.4535	0.3075	0.142	1	OTOG	89.81
cg18759042	chr7	128646939	0.3172	0.2151	0.142	1	TNPO3	93.03
cg05376810	chr17	74511493	0.3426	0.2323	0.142	1		5.39
cg13314145	chr7	98246001	-0.1141	0.07735	0.142	1	NPTX2	2.63
cg13975093	chr7	872797	-0.2132	0.1446	0.142	1	UNC84A	94.93
cg06393098	chr19	46235602	0.2849	0.1932	0.142	1	FBXO46	92.86
cg11042866	chr11	65626132	0.1235	0.08373	0.142	1	CFL1	3.08
cg18626932	chr17	54250303	0.4931	0.3344	0.142	1	ANKFN1	76.09
cg01393985	chr6	89927651	1.378	0.9348	0.142	1	GABRR1	84.92
cg09956047	chr16	1404834	0.2497	0.1693	0.142	1	GNPTG	94.27
cg06150740	chr22	48654260	0.4109	0.2787	0.142	1		92.45
cg18492497	chr14	35746932	0.741	0.5025	0.142	1	PSMA6	92.24
cg07304536	chr16	86987635	1.838	1.247	0.142	1		39.37
cg03786330	chr17	48018993	-0.4383	0.2973	0.142	1		88.44
cg02911960	chr20	25198237	0.3475	0.2357	0.142	1	ENTPD6	87.68
cg15577109	chr8	90573666	-0.4393	0.2979	0.142	1		85.53
cg18311871	chr7	157754600	2.145	1.455	0.142	1	PTPRN2	23.88
cg22635155	chr11	72385075	0.2565	0.174	0.142	1	PDE2A	3.4
cg19102955	chr20	5928064	1.198	0.8122	0.142	1	TRMT6	53.57
cg23850266	chr4	42819311	0.6688	0.4535	0.142	1		90.48
cg16830523	chr1	155022991	0.2407	0.1632	0.142	1	LOC100505666	7.71
cg19719987	chr12	121175481	0.4755	0.3225	0.142	1	ACADS	80.82
cg00130684	chr20	46503393	0.345	0.2339	0.142	1		87.39
cg13214121	chr7	157549678	1.172	0.7945	0.142	1	PTPRN2	97.3
cg10298859	chr13	112883993	-0.5158	0.3498	0.142	1		87.51
cg14318950	chr15	69639517	0.2426	0.1645	0.142	1	PAQR5	93.15
cg06681654	chr20	22777067	0.3912	0.2653	0.142	1		88.67
cg08980578	chr19	38811036	0.428	0.2903	0.142	1	KCNK6	7.6
cg04499670	chr17	74638411	-0.4916	0.3334	0.142	1	ST6GALNAC1	89.59
cg24464813	chr12	133758301	-0.05287	0.03586	0.142	1	ZNF268	2.09
cg23074048	chr10	8088801	-0.2954	0.2003	0.142	1		4.55
cg13314333	chr20	5870501	0.3962	0.2687	0.142	1		85.96
cg01312412	chr13	27282625	-0.3964	0.2689	0.142	1		92.84
cg15154075	chr3	126099257	0.4318	0.2929	0.142	1		89.4
cg25560471	chr11	68682433	0.1468	0.09959	0.142	1	IGHMBP2	96.62
cg08992574	chr17	78879645	-0.3779	0.2563	0.142	1	RPTOR	90.43
cg17624384	chr12	22697756	-0.5016	0.3402	0.142	1	C2CD5	22.29
cg04634427	chr15	27087315	1.463	0.9924	0.142	1		68.15
cg07222250	chr3	77366495	0.1881	0.1276	0.142	1	ROBO2	95
cg23786883	chr20	4764234	-0.3032	0.2056	0.142	1	RASSF2	92.24
cg23245856	chr4	58271745	-0.4115	0.2791	0.142	1		91.17
cg04471202	chr7	123564379	-0.3515	0.2384	0.142	1	SPAM1	90.61
cg17752291	chr21	37528206	-0.3969	0.2692	0.142	1		15.5
cg12727477	chr12	121698988	-0.2839	0.1926	0.142	1	CAMKK2	91.33
cg06084464	chr5	172182034	-0.3451	0.2341	0.142	1	LOC101928093	90.34
cg14326855	chr13	27136782	0.4619	0.3133	0.142	1	WASF3	82.69
cg06334667	chr3	9777198	-0.4451	0.3019	0.142	1	BRPF1	92.5
cg21922506	chr8	34640593	-0.7011	0.4756	0.142	1	LINC01288	77.95
cg17284858	chr14	101441182	-0.2472	0.1677	0.142	1	SNORD114-18	93.89
cg22448874	chr4	50006	-0.7689	0.5215	0.142	1		66.67
cg04383012	chr2	231921692	-0.4533	0.3074	0.142	1	PSMD1	4.2
cg15291304	chr22	41864762	-0.07328	0.0497	0.142	1	PHF5A	3.04
cg24016208	chr2	170821095	0.5126	0.3477	0.142	1	UBR3	72.42
cg11753721	chr1	58700128	0.6473	0.439	0.142	1	DAB1	94.25
cg09773514	chr1	108092192	0.5258	0.3566	0.142	1		73.6
cg10684686	chr6	28557047	-0.2937	0.1992	0.142	1		4.41
cg07210017	chr11	36355624	-0.7233	0.4906	0.142	1	PRR5L	68.42
cg14073541	chr9	126525375	-0.317	0.215	0.142	1	DENND1A	90.88
cg15771941	chr19	21953230	-0.2525	0.1713	0.142	1		93.71
cg20268526	chr22	43923250	-0.4634	0.3143	0.142	1	EFCAB6-AS1	83.07
cg11853891	chr2	158348882	0.3852	0.2613	0.142	1		14.93
cg00705280	chr2	219866493	-0.0956	0.06484	0.142	1	MIR375	1.63
cg21448937	chr5	122885347	-0.601	0.4077	0.142	1	CSNK1G3	70.28
cg20839693	chr5	124067730	-0.4008	0.2719	0.142	1	ZNF608	87.41
cg00981584	chr15	63050387	0.3868	0.2623	0.142	1	TLN2	84.12
cg11209776	chr10	95308807	-0.361	0.2448	0.142	1		91.09
cg03055449	chr1	155163661	-0.1275	0.08645	0.142	1	MUC1	3.22
cg14016568	chr12	116370109	3.808	2.583	0.142	1		34.72
cg15105703	chr15	45421860	0.1745	0.1184	0.142	1	DUOX1	4.26
cg05501817	chr11	14380813	-0.223	0.1513	0.142	1	RRAS2	3.92
cg11410649	chr1	24122853	0.4429	0.3004	0.142	1	GALE	89.47
cg05660711	chr11	90537144	0.674	0.4572	0.142	1	DISC1FP1	92.99
cg14679325	chr1	227189085	0.2382	0.1616	0.142	1	CDC42BPA	93.85
cg05744554	chr5	169831601	0.5676	0.385	0.142	1	CTD-2270F17.1	26.55
cg12618171	chr12	14923262	-0.1348	0.09141	0.142	1		2.41
cg16956994	chr15	85901939	0.3313	0.2247	0.142	1		93.14
cg19738370	chr6	15384414	0.4787	0.3247	0.142	1	JARID2	86.51
cg17500632	chr11	64694445	0.6609	0.4483	0.142	1	PPP2R5B	81.6
cg27144766	chr5	150604977	-0.3179	0.2157	0.142	1	CCDC69	92.3
cg26970707	chr5	122371264	-0.1176	0.07975	0.142	1	PPIC	3.41
cg25275743	chr12	112788860	-0.7345	0.4982	0.142	1	HECTD4	70.79
cg08451469	chr6	29711588	-0.742	0.5033	0.142	1	LOC285830	88.42
cg03994318	chr13	109147921	-0.07152	0.04851	0.142	1		1.36
cg22451887	chr20	60969143	0.3283	0.2227	0.142	1	CABLES2	89.86
cg07745886	chr8	42150794	0.7043	0.4777	0.142	1	IKBKB	18
cg01863398	chr6	170474577	-0.2413	0.1637	0.142	1		94.65
cg23826851	chr8	23601490	-0.2981	0.2022	0.142	1		92.28
cg18282849	chr11	86085694	-0.1778	0.1206	0.142	1	CCDC81	4.44
cg00956085	chr6	112017577	0.1687	0.1144	0.142	1	FYN	95.08
cg19327679	chr2	69709948	-0.2835	0.1923	0.142	1	AAK1	94.23
cg10163377	chr10	99478368	0.7772	0.5272	0.142	1	LOC100270710	42.85
cg05500106	chr1	183858268	-0.572	0.388	0.142	1	RGL1	7.15
cg09873405	chr1	156831101	-1.88	1.275	0.142	1	NTRK1	15.23
cg03513066	chr6	32586134	1.627	1.103	0.142	1		91.26
cg13261825	chr10	98939742	0.4066	0.2758	0.142	1	SLIT1	6.36
cg25980784	chr16	34988407	0.5738	0.3892	0.142	1	FLJ26245	79.18
cg22811781	chr8	81400348	-0.1957	0.1328	0.142	1	ZBTB10	4.05
cg00677866	chr20	61051685	0.2886	0.1958	0.142	1	GATA5	7.88
cg07180427	chr10	93669247	-0.1392	0.09445	0.142	1	FGFBP3	3.36
cg10978884	chrX	109561384	-0.9804	0.6651	0.142	1	AMMECR1	14.85
cg09950716	chr8	124408885	0.1425	0.09669	0.142	1	ATAD2	2.99
cg01622465	chr19	48707291	0.09721	0.06594	0.142	1		2.09
cg17258147	chr19	50047395	-0.6369	0.432	0.142	1		36.06
cg01694519	chr19	47128970	-0.584	0.3961	0.142	1	PTGIR	74.95
cg05155307	chr2	85657044	0.4352	0.2952	0.142	1		81.06
cg05197690	chr15	85197812	-0.08859	0.0601	0.142	1	WDR73	2.94
cg00272622	chr12	13100076	-0.4437	0.301	0.142	1	GPRC5D	90.75
cg18491513	chr4	24423573	0.4371	0.2965	0.142	1		89.69
cg27298570	chr16	8623004	0.7011	0.4756	0.142	1	TMEM114	22.68
cg25993717	chr3	114866253	0.09755	0.06618	0.142	1	ZBTB20	2.49
cg15270950	chr3	30648819	-0.2809	0.1905	0.142	1	TGFBR2	4.06
cg02627824	chr11	66756107	0.351	0.2381	0.142	1		89.66
cg17937070	chr2	102766322	0.1917	0.1301	0.142	1		95.38
cg04944283	chr6	28963745	0.4261	0.289	0.142	1	ZNF311	87.49
cg02167837	chr14	101535205	1.126	0.7639	0.142	1		83.53
cg18989212	chr13	73034831	-0.5267	0.3573	0.142	1		82.71
cg12271894	chr11	125983670	-0.8728	0.5921	0.142	1		60.8
cg11482914	chr3	165555260	-1.213	0.823	0.142	1	BCHE	75.2
cg24185005	chr15	70612749	-0.2932	0.1989	0.142	1		92.28
cg08459564	chr1	995180	-0.3209	0.2177	0.142	1		4.17
cg19889444	chr1	150849251	-0.1158	0.07857	0.142	1	ARNT	2.72
cg21262120	chr12	100660454	-0.07252	0.0492	0.142	1	SCYL2	1.55
cg19910322	chr7	17342540	0.7073	0.4799	0.142	1	AHR	9.05
cg01057656	chr19	45281140	0.2031	0.1378	0.142	1	CBLC	4.37
cg16937327	chrX	149010059	0.5049	0.3426	0.142	1	MAGEA8	96.42
cg14177784	chr9	4298157	-0.2772	0.1881	0.142	1	GLIS3	3.9
cg15994321	chr1	161736098	-0.1486	0.1008	0.142	1	ATF6	1.4
cg09533708	chr2	95961703	0.1269	0.08608	0.142	1	KCNIP3	96.1
cg05728071	chr17	74068800	-0.07594	0.05152	0.142	1	SRP68	2.2
cg01075763	chr18	3449181	-0.09407	0.06382	0.142	1	TGIF1	2.59
cg16244299	chr11	74860623	0.3862	0.262	0.142	1	SLCO2B1	88.69
cg14508933	chr16	66748596	-0.3917	0.2657	0.142	1		87.69
cg09472004	chr1	87240156	0.1963	0.1332	0.142	1		4.56
cg19795760	chr12	29757182	-0.3271	0.2219	0.142	1	TMTC1	92.81
cg08494793	chr7	151482735	0.3877	0.263	0.142	1	PRKAG2	91.52
cg14454244	chr6	157440936	0.3125	0.212	0.142	1	ARID1B	91.43
cg25341131	chr3	38066777	-0.1164	0.07896	0.142	1	PLCD1	3.08
cg15660307	chr15	57675308	0.3787	0.2569	0.142	1	CGNL1	91.18
cg00400591	chr1	14026298	0.6282	0.4262	0.142	1	PRDM2	32.74
cg10664582	chr13	110417093	-0.4835	0.328	0.142	1	IRS2	14.66
cg22117107	chr15	45993392	0.4155	0.2819	0.142	1		89.2
cg22970270	chr11	126063203	0.233	0.1581	0.142	1		94.37
cg05925300	chr2	106287816	0.1797	0.1219	0.142	1		95.03
cg00025436	chr12	56660492	0.09208	0.06247	0.142	1	COQ10A	2.26
cg09577317	chr8	1148873	-0.4297	0.2916	0.142	1		89.94
cg17898536	chr10	112065436	0.8179	0.5549	0.142	1	SMNDC1	68.77
cg01032802	chr20	55799958	0.6126	0.4156	0.142	1	BMP7	77.36
cg19401277	chr2	68225101	0.383	0.2598	0.142	1		91.06
cg24468780	chr14	59349559	0.3936	0.267	0.142	1	LINC01500	91.65
cg15952493	chr16	29990341	0.2822	0.1915	0.142	1	TAOK2	92.01
cg21595342	chr20	22451999	0.4921	0.3339	0.142	1		87.14
cg17162513	chr4	136292858	0.4551	0.3087	0.142	1		79.63
cg02033725	chr9	34616804	0.3918	0.2659	0.142	1	DCTN3	77.24
cg12635120	chr12	121345228	-0.5477	0.3716	0.142	1		83.12
cg00906267	chr1	226335541	-0.2533	0.1719	0.142	1	ACBD3	93.28
cg22022910	chr19	1070988	0.4834	0.328	0.142	1	HMHA1	92.24
cg26255560	chr14	101346180	0.3759	0.255	0.142	1	MIR431	86.39
cg22284267	chr14	71798176	0.4741	0.3217	0.142	1		79.91
cg00755389	chr2	65145857	0.2752	0.1867	0.142	1	LOC400958	93.71
cg14241523	chr7	130920608	-0.3857	0.2617	0.142	1	MKLN1	8.57
cg14713118	chr8	98787351	-0.1523	0.1034	0.142	1	LAPTM4B	4.14
cg12474826	chr18	21231124	0.3021	0.205	0.142	1	ANKRD29	93.45
cg08358943	chr17	44889584	0.7955	0.5397	0.142	1	WNT3	51.63
cg02727605	chr2	32236000	-0.06806	0.04618	0.142	1	MEMO1	2.06
cg26947474	chrX	107467660	-0.4005	0.2717	0.142	1	COL4A6	91.05
cg15044229	chr13	60594089	-0.2973	0.2017	0.142	1	DIAPH3-AS1	91.57
cg11198097	chr2	27462025	0.06634	0.04501	0.142	1	CAD	98.34
cg05073818	chr11	1858737	0.568	0.3854	0.142	1	TNNI2	86.67
cg11246700	chr18	60661163	0.6116	0.415	0.142	1		45.42
cg24038643	chr9	126158792	0.3122	0.2118	0.142	1	DENND1A	91.12
cg07624374	chr1	170865087	-0.6973	0.4731	0.142	1		81.5
cg02694847	chr7	44102072	0.3168	0.215	0.142	1		88.01
cg02649174	chr1	71716414	-0.5819	0.3948	0.142	1		88.53
cg16197339	chr2	57923207	0.226	0.1534	0.142	1		94.88
cg23845211	chr12	133434567	0.1462	0.09917	0.142	1	CHFR	95.45
cg16216153	chr13	111290848	-0.2812	0.1908	0.142	1	CARKD	93.24
cg25912428	chr10	125427770	0.9241	0.627	0.142	1	GPR26	70.03
cg23209962	chr5	73163484	-0.414	0.2809	0.142	1	RGNEF	89.51
cg23406451	chr18	32171998	-0.2587	0.1756	0.142	1	DTNA	93.43
cg06058597	chr2	10829993	-0.1648	0.1118	0.142	1	NOL10	4.59
cg05084593	chr7	131798330	-0.223	0.1513	0.142	1		94.1
cg22047896	chr8	102570768	-0.2776	0.1883	0.142	1	GRHL2	93.37
cg05339962	chr2	235335764	-0.7176	0.4869	0.142	1		58.7
cg07342752	chr18	77185790	-0.3476	0.2359	0.142	1	NFATC1	90.64
cg17589302	chr10	62673365	-0.9488	0.6438	0.142	1	RHOBTB1	67.61
cg06100683	chr2	85670392	-0.3391	0.2301	0.142	1		89.44
cg05314414	chr16	89183728	0.3708	0.2516	0.142	1	ACSF3	87.69
cg06547966	chr3	6903067	-0.3305	0.2242	0.142	1	GRM7	5.02
ch.5.115380F	chr5	2782965	0.06634	0.04502	0.142	1		1.61
cg11743220	chr7	7220957	0.6912	0.469	0.142	1	C1GALT1	44.89
cg01458555	chr9	13166516	-0.5376	0.3648	0.142	1	MPDZ	87.35
cg19565396	chr6	4706336	-0.8956	0.6077	0.142	1	CDYL	92.02
cg13808032	chr10	36813187	-0.9338	0.6337	0.142	1		91.75
cg02484476	chr1	3301446	1.548	1.05	0.142	1	PRDM16	77.83
cg21285895	chr1	40974653	-0.04646	0.03153	0.142	1	DEM1	1.59
cg25575065	chr22	51066394	-1.78	1.208	0.142	1	ARSA	14.13
cg26540054	chr6	17600348	-0.637	0.4323	0.142	1	FAM8A1	6.63
cg07073622	chr3	119318487	0.4746	0.3221	0.142	1	PLA1A	86.41
cg13231546	chr6	38557009	0.292	0.1981	0.142	1	BTBD9	93.05
cg06609843	chr3	168236948	0.2418	0.1641	0.142	1	C3orf50	93.93
cg26837268	chr12	95098261	-0.7179	0.4871	0.142	1		87.1
cg03705384	chr12	85674458	0.7478	0.5075	0.142	1	ALX1	4.11
cg03989749	chr5	3386653	0.4358	0.2957	0.142	1		85.26
cg14565270	chr5	1644542	-1.594	1.082	0.142	1		17.67
cg20993554	chr8	141649703	0.3152	0.2139	0.142	1		93.05
cg17061760	chr4	149145826	6.222	4.222	0.142	1	NR3C2	53.21
cg00957580	chr14	21484976	0.8708	0.5909	0.142	1	NDRG2	62.52
cg19956158	chr6	30171489	0.1826	0.1239	0.142	1	TRIM26	95.14
cg10280636	chr12	49365989	0.5331	0.3618	0.142	1	WNT10B	21.96
cg07935784	chr4	18320820	-1.165	0.7906	0.142	1		29.51
cg16391871	chr8	81084488	-0.2429	0.1648	0.142	1	TPD52	94
cg06415929	chr3	191510758	-0.6324	0.4291	0.142	1		83.52
cg06869938	chr10	95270460	-1.057	0.7175	0.142	1	CEP55	90.87
cg10643928	chr12	125449042	0.05872	0.03985	0.142	1	DHX37	98.55
cg01581807	chr1	232714905	-0.6327	0.4294	0.142	1		52.39
cg06949053	chr19	28285395	-0.18	0.1221	0.142	1	LOC148189	3.6
cg22145996	chr1	110582459	0.3988	0.2707	0.142	1	STRIP1	84.35
cg02402946	chr13	21035079	1.488	1.01	0.142	1	CRYL1	43.11
cg18848531	chr5	131631028	-0.1962	0.1331	0.142	1	SLC22A4	4.38
cg23732781	chr6	29595016	-1.207	0.8189	0.142	1	GABBR1	51.93
cg08824649	chr1	11866165	-0.06923	0.04698	0.142	1	CLCN6	0.9
cg05219940	chr5	163797918	-0.3544	0.2405	0.142	1		91.31
cg25938891	chr6	4820670	-0.3293	0.2235	0.142	1	CDYL	91.93
cg05558539	chr12	124922641	0.3881	0.2634	0.142	1	NCOR2	84.58
cg06623390	chr22	37262766	0.3002	0.2037	0.142	1	NCF4	89.92
cg13660180	chr3	194160931	-0.1702	0.1155	0.142	1	ATP13A3	95.68
cg10428394	chr15	25101680	1.003	0.6808	0.142	1	SNRPN	54.53
cg23989729	chr3	131081174	-0.5578	0.3786	0.142	1	NUDT16P1	8.29
cg07592535	chr10	52008905	0.474	0.3217	0.142	1	ASAH2	90.38
cg22636429	chr19	52408348	-0.1581	0.1073	0.142	1	ZNF649	4.08
cg03139797	chr11	129765654	-0.1103	0.07485	0.142	1	NFRKB	2.34
cg10177942	chr17	36818636	0.6855	0.4652	0.142	1		49.29
cg21252454	chr1	222560672	-0.299	0.2029	0.142	1		92.09
cg09845785	chr2	183387501	-0.08631	0.05858	0.142	1	PDE1A	2.18
cg25574227	chr10	73153701	0.3865	0.2623	0.142	1		84.05
cg09222609	chr14	63671231	-0.392	0.266	0.142	1	RHOJ	5.03
cg03570668	chr17	36631116	0.607	0.412	0.142	1	ARHGAP23	53.47
cg17766651	chr12	76303552	-0.4059	0.2755	0.142	1		90.19
cg15779381	chr13	33112842	0.1134	0.07693	0.142	1	N4BP2L2	2.69
cg17878425	chr12	7342771	-0.1095	0.07431	0.142	1	PEX5	3.05
cg15574895	chr1	51133602	-0.2801	0.1901	0.142	1	FAF1	93.29
cg02420128	chr11	8740122	0.6747	0.4579	0.142	1	ST5	49.54
cg07618733	chr5	145562428	-0.09361	0.06354	0.142	1	LARS	2.57
cg01950524	chr5	38135043	-0.2928	0.1987	0.142	1		93.4
cg25601457	chr22	27366942	0.7879	0.5348	0.142	1		40.85
cg20501434	chr22	30868167	-0.9772	0.6632	0.142	1	SEC14L3	71.47
cg09443774	chr11	17772827	0.6688	0.4539	0.142	1	KCNC1	73.75
cg25512912	chr15	64791606	0.3093	0.2099	0.142	1	ZNF609	87.81
cg17669121	chr12	124227898	-0.7693	0.5221	0.142	1	ATP6V0A2	18.06
cg05511872	chr11	70824260	0.8555	0.5807	0.142	1	SHANK2	68.43
cg18447772	chr7	27205224	-0.07412	0.0503	0.142	1	HOXA9	2.4
cg16297271	chr14	94984308	-0.2943	0.1998	0.142	1	SERPINA12	8.52
cg15401013	chr6	76599787	-0.2762	0.1875	0.142	1	MYO6	93.32
cg09306340	chr1	161068039	-0.2208	0.1499	0.142	1	KLHDC9	3.68
cg05155576	chr19	7701098	0.6624	0.4496	0.142	1	STXBP2	72.27
cg21670863	chr19	38650018	-0.3285	0.223	0.142	1	SIPA1L3	89.91
cg08423524	chr11	112708444	0.8355	0.5671	0.142	1		90.31
cg12983971	chr22	45634621	0.4254	0.2888	0.142	1	C22orf9	83.82
cg00278392	chr6	16802505	0.7946	0.5393	0.142	1		43.07
cg20963032	chr21	46654108	1.585	1.076	0.142	1		73.71
cg11634901	chr4	13783952	0.1904	0.1293	0.142	1	LINC01182	95.19
cg15569898	chr2	65357601	-0.1705	0.1157	0.142	1	RAB1A	3.74
cg20423330	chr9	138245464	0.5392	0.366	0.142	1		86.41
cg24528049	chr14	50090946	-0.5968	0.4051	0.142	1		86.42
cg09270434	chr4	41262458	-0.2745	0.1863	0.142	1	UCHL1	92.75
cg23804750	chr10	133761187	0.2896	0.1966	0.142	1	PPP2R2D	92.33
cg06562297	chr17	77785191	-0.2663	0.1808	0.142	1		5.43
cg21491235	chr12	69036763	0.238	0.1615	0.142	1	RAP1B	93.86
cg03812035	chr12	32945602	-0.2049	0.1391	0.142	1	PKP2	94.55
cg02797278	chr4	48791962	-0.224	0.1521	0.142	1		94.4
cg26008366	chr8	92058078	-1.117	0.7582	0.142	1		56.17
cg14471138	chr8	71683036	0.7235	0.4911	0.142	1		64.62
cg03244974	chr12	109548681	0.6795	0.4612	0.142	1	UNG	75.26
cg14843842	chr6	41888877	0.249	0.169	0.142	1	MED20	3.69
cg10718267	chr2	9783004	0.5314	0.3607	0.142	1		77.02
cg18157896	chr20	2795593	1.021	0.6928	0.142	1	C20orf141	69.67
cg11201541	chr17	79212819	-0.05202	0.03531	0.142	1	C17orf56	1.19
cg03635613	chrX	53404810	0.2178	0.1478	0.142	1	SMC1A	94.54
cg04872399	chr1	201346784	-0.6073	0.4122	0.142	1	TNNT2	82.08
cg26568189	chr1	44330548	-0.3806	0.2583	0.142	1	ST3GAL3	89.85
cg13434764	chr9	131156923	0.6597	0.4478	0.142	1		83.15
cg12617332	chr12	56849576	-0.2826	0.1918	0.142	1	MIP	93.59
cg08872248	chr16	2136968	-0.7702	0.5228	0.142	1	TSC2	92.49
cg09654086	chr1	76190207	-0.3353	0.2276	0.142	1	ACADM	4.88
cg15027249	chr19	15490215	-0.1923	0.1305	0.142	1	AKAP8	4.09
cg12447283	chrX	108618088	0.5967	0.4051	0.142	1	GUCY2F	85.45
cg06342411	chr11	6585323	0.4366	0.2964	0.142	1	DNHD1	84.13
cg15123730	chr19	13215387	-0.2874	0.1951	0.142	1		5.47
cg18499545	chr8	110552416	-0.04612	0.03131	0.142	1	EBAG9	1.17
cg14519952	chr12	124491432	-1.554	1.055	0.142	1	ZNF664	23.07
cg05833562	chr14	46874779	-0.4313	0.2928	0.142	1		89.21
cg22861411	chr16	88644418	0.2976	0.202	0.142	1	ZC3H18	91.36
cg00141522	chr1	94146926	-0.2252	0.1529	0.142	1	BCAR3	3.89
cg13472406	chr1	228598446	-0.3283	0.2229	0.142	1	TRIM17	92.44
cg05201234	chr16	62222555	0.5507	0.3738	0.142	1		73.4
cg26109144	chr4	159331678	0.4384	0.2976	0.142	1		89.41
cg07861170	chrX	7797169	-0.6277	0.4261	0.142	1		86.74
cg23492428	chr20	42367993	-0.3294	0.2236	0.142	1		92.5
cg01527715	chr1	94704159	0.7573	0.514	0.142	1	ARHGAP29	85.05
cg19526076	chr13	74713082	0.4124	0.2799	0.142	1		83.11
cg24023723	chr11	45281512	0.4451	0.3022	0.142	1	SYT13	83.82
cg04279471	chr22	23497845	0.3869	0.2626	0.142	1	RAB36	87.84
cg24791205	chr1	17261801	0.5903	0.4007	0.142	1	CROCC	86.4
cg11983308	chr9	71313529	0.4197	0.2849	0.142	1		89.28
cg17065850	chr12	67807625	-0.2577	0.1749	0.142	1		93.12
cg02606423	chr2	63280376	-0.206	0.1398	0.142	1	OTX1	7.79
cg18774073	chr2	239925780	-0.3415	0.2318	0.142	1		92.26
cg05980942	chr11	71284825	-0.5128	0.3481	0.142	1		75.91
cg10615150	chr20	30582838	-0.08511	0.05777	0.142	1	XKR7	1.66
cg27229529	chr1	3162676	0.3476	0.236	0.142	1	PRDM16	91.21
cg26212043	chr9	139839404	-0.4768	0.3237	0.142	1	C8G	15.77
cg24536782	chr8	216659	-6.075	4.124	0.142	1		53.3
cg18234193	chr6	28873520	0.2478	0.1682	0.142	1	TRIM27	93.02
cg11177481	chr18	28640016	0.9315	0.6323	0.142	1		93.91
cg12419135	chr17	29719023	0.1251	0.08496	0.142	1	RAB11FIP4	2.17
cg15358923	chr6	109829977	0.4492	0.305	0.142	1	AK9	81.02
cg06930722	chr12	105114327	-0.1644	0.1116	0.142	1	CHST11	1.6
cg24998981	chr18	77441810	-0.9482	0.6437	0.142	1	CTDP1	52.41
cg12450255	chr15	34659304	-0.2469	0.1676	0.142	1	LPCAT4	5.25
cg17104151	chr1	22970132	0.5564	0.3777	0.142	1	C1QC	42.13
cg10129292	chr16	25017374	0.2464	0.1673	0.142	1	ARHGAP17	94.48
cg09628128	chr13	42910640	-0.691	0.4691	0.142	1		93.57
cg01642183	chr19	36266266	-0.09041	0.06138	0.142	1	SNX26	1.28
cg09443791	chr12	9089309	0.2546	0.1729	0.142	1	PHC1	93.75
cg26412532	chr10	103881068	-0.2441	0.1657	0.142	1	LDB1	4.82
cg13082173	chr10	72734312	-1.803	1.224	0.142	1		40.81
cg05053562	chr2	73429308	-0.3824	0.2596	0.142	1	NOTO	8.08
cg17056030	chr6	7218640	-0.4545	0.3086	0.142	1	RREB1	88.33
cg04977784	chr5	53972541	0.7977	0.5416	0.142	1	LOC102467080	35.66
cg00103126	chr4	82376621	3.505	2.38	0.142	1	RASGEF1B	85.81
cg03400197	chr2	39467276	0.2137	0.1451	0.142	1		96.81
cg13752114	chr3	195489708	-4.19	2.844	0.142	1	MUC4	79.74
cg05434147	chr16	67747325	-0.4209	0.2858	0.142	1	GFOD2	90.58
cg03371417	chr3	193964639	-0.3235	0.2196	0.142	1	LOC101929337	90.98
cg10811932	chr3	56745484	0.4112	0.2792	0.142	1		86.39
cg27420946	chr15	32404311	0.312	0.2118	0.142	1	CHRNA7	92.61
cg12741255	chr20	13201844	-0.06118	0.04154	0.142	1	ISM1	1.94
cg21670944	chr8	144962931	0.4927	0.3345	0.142	1		92.47
cg11097930	chr20	3635083	-0.3124	0.2121	0.142	1		90.92
cg20411631	chr10	125840873	0.6526	0.4431	0.142	1	CHST15	75.77
cg27055486	chr8	21991648	0.3732	0.2534	0.142	1		85.68
cg01973015	chr7	127812598	-0.5956	0.4043	0.142	1		56.24
cg02269622	chr16	20335195	0.7022	0.4767	0.142	1	GP2	59.28
cg17626168	chr12	2076044	0.2193	0.1489	0.142	1	DCP1B	94.62
cg01030598	chr13	24709155	-0.4914	0.3337	0.142	1		87.46
cg03670816	chr5	53606426	-0.6155	0.4179	0.142	1	ARL15	20.22
cg02647408	chr11	88241594	-1.015	0.6894	0.142	1	GRM5	29.11
cg05365385	chr17	7999745	0.3873	0.2629	0.142	1	ALOXE3	84.21
cg19835688	chr17	79099253	0.3308	0.2246	0.142	1	MIR3065	88.77
cg07016914	chr5	71014540	0.699	0.4746	0.142	1	CARTPT	18.12
cg02922204	chr19	56828822	0.2346	0.1593	0.142	1		94.8
cg04573345	chr14	90744211	0.1397	0.09488	0.142	1		95.78
cg15115787	chr5	142730701	0.7517	0.5104	0.142	1	NR3C1	42.1
cg08923100	chr1	178063828	-0.1994	0.1354	0.142	1	LOC100302401	5.33
cg01944137	chr14	64974907	-0.536	0.3639	0.142	1	ZBTB1	86.61
cg10322824	chr7	77428712	-0.1957	0.1329	0.142	1	PHTF2	2.59
cg17047708	chr17	25554072	-0.2983	0.2026	0.142	1		92.61
cg13576200	chr12	52111417	-0.4296	0.2917	0.142	1	SCN8A	90.29
cg05752845	chr7	51688741	-0.9241	0.6274	0.142	1		80.56
cg13247010	chr12	56224433	-0.2616	0.1776	0.142	1	DNAJC14	2.42
cg01496664	chr2	6775604	1.529	1.038	0.142	1	LINC01246	88.51
cg08307098	chr9	96300910	-0.2351	0.1596	0.142	1	FAM120A	93.58
cg16437211	chr8	142844692	-0.9479	0.6436	0.142	1		67.64
cg08943316	chr15	93607465	0.3903	0.265	0.142	1	RGMA	87.15
cg19809039	chr11	101918575	-0.5992	0.4069	0.142	1	C11orf70	14.09
cg06020661	chr13	47472138	1.108	0.7525	0.142	1	HTR2A	82.06
cg20714551	chr19	3370244	1.032	0.701	0.142	1	NFIC	82.42
cg05824026	chr4	107353760	-0.6578	0.4467	0.142	1		81.44
cg19203174	chr7	95661647	-0.376	0.2553	0.142	1	DYNC1I1	90.54
cg12137357	chr1	46989771	0.8013	0.5441	0.142	1		84.81
cg01886151	chr10	59804100	0.7964	0.5407	0.142	1		86.19
cg06539449	chr11	69461008	0.2525	0.1714	0.142	1	CCND1	93.58
cg10726346	chr9	14308118	0.2656	0.1803	0.142	1	NFIB	94
cg02797271	chr14	105532159	0.4585	0.3113	0.142	1	GPR132	24.94
cg17170812	chr5	167661155	-0.432	0.2934	0.142	1	TENM2	84.7
cg25106676	chr21	17452671	-0.4548	0.3088	0.142	1	MIR99AHG	91.44
cg17853504	chr12	24715538	-0.09647	0.0655	0.142	1	SOX5	2.62
cg23527115	chr2	65240880	0.1523	0.1034	0.142	1	SLC1A4	95.88
cg11780042	chr14	101493252	-0.5477	0.3719	0.142	1	MIR329-2	78.92
cg25340432	chr8	3974225	0.744	0.5052	0.142	1	CSMD1	95.75
cg14269191	chr11	5346249	0.4121	0.2798	0.142	1	OR51B2	87.36
cg19875370	chr7	25312085	-1.019	0.6919	0.142	1		69.41
cg04994217	chr9	89764015	0.5109	0.3469	0.142	1	C9orf170	83.56
cg22627610	chr5	136554565	-0.9574	0.6501	0.142	1	SPOCK1	91.29
cg26282761	chr10	128193219	-0.7152	0.4856	0.142	1	C10orf90	81.34
cg22446618	chr5	127239224	-0.3217	0.2185	0.142	1		90.7
cg16954765	chr1	5159913	-1.007	0.6838	0.142	1		72.22
cg27247347	chr15	77933992	0.4791	0.3253	0.142	1	LINGO1-AS1	71.82
cg12830327	chr11	85339628	-0.579	0.3931	0.142	1	TMEM126B	21.28
cg20964064	chr20	62084549	2.019	1.371	0.142	1	KCNQ2	56.63
cg24660211	chr4	183685958	0.3338	0.2266	0.142	1	TENM3	88.41
cg11862491	chr15	78799806	-0.1386	0.0941	0.142	1	AGPHD1	3.12
cg07337854	chr17	53246935	-0.5801	0.3939	0.142	1		87.2
cg16260785	chr6	105584691	-0.1086	0.07377	0.142	1	BVES	2.82
cg22099623	chr5	39713510	1.212	0.8229	0.142	1		80.07
cg26190455	chrX	12809173	-0.4017	0.2728	0.142	1	PRPS2	15.07
cg25129384	chr15	41522922	-0.04408	0.02993	0.143	1	CHP	1.16
cg17566735	chr3	171527257	0.561	0.3809	0.143	1	PLD1	16
cg10985987	chr16	29874508	-0.1987	0.1349	0.143	1	LOC440356	3.58
cg10847834	chr1	63787283	-0.8128	0.5519	0.143	1	FOXD3-AS1	6.05
cg27547652	chr11	75523653	-0.1885	0.128	0.143	1		94.86
cg05298702	chr5	106888928	0.2427	0.1648	0.143	1	EFNA5	94.02
cg24854943	chr5	74632858	0.1263	0.08575	0.143	1	HMGCR	2.82
cg18831841	chr14	100793638	0.05519	0.03748	0.143	1	C14orf68	99.21
cg13231954	chr2	8724414	-0.8589	0.5832	0.143	1		28.02
cg16104225	chr10	69917782	-0.2546	0.1729	0.143	1	MYPN	93.59
cg13734658	chr17	71479021	0.5089	0.3455	0.143	1	SDK2	84.84
cg05614563	chr10	68941042	0.7628	0.518	0.143	1	CTNNA3	90.84
cg03146377	chr19	6230665	0.3883	0.2637	0.143	1	MLLT1	85.02
cg03749207	chr16	857863	-2.681	1.821	0.143	1	PRR25	16.99
cg00241712	chr22	43116077	-0.3448	0.2342	0.143	1	A4GALT	6.42
cg14291256	chr10	127461065	0.3171	0.2153	0.143	1	MMP21	89.58
cg25899729	chr11	123073813	0.9929	0.6742	0.143	1		82.91
cg13880275	chr19	8657122	-0.2795	0.1898	0.143	1	ADAMTS10	3.99
cg16972693	chr15	58112679	-0.6486	0.4405	0.143	1		74.43
cg01068102	chr11	65620199	0.03975	0.027	0.143	1	SNX32	98.81
cg09220216	chr12	72148519	-0.04838	0.03286	0.143	1	RAB21	1.56
cg27261219	chr12	51236638	0.5148	0.3496	0.143	1	TMPRSS12	85.49
cg02706742	chr1	153505905	-0.1838	0.1248	0.143	1		4.44
cg09831641	chr5	82651164	-0.7101	0.4822	0.143	1		79.94
cg12039967	chrX	67718493	-0.7698	0.5228	0.143	1	YIPF6	18.95
cg25010115	chr17	79905255	0.9898	0.6722	0.143	1	MYADML2	93.8
cg05007745	chrX	53404488	0.2362	0.1604	0.143	1	SMC1A	94.24
cg05431163	chr11	376243	-0.3604	0.2447	0.143	1	B4GALNT4	93.29
cg07437373	chr3	134125814	-0.5873	0.3988	0.143	1		6.63
cg12304564	chr1	21008730	0.4134	0.2807	0.143	1	KIF17	89.8
cg17212289	chr8	107669906	-0.1829	0.1242	0.143	1	OXR1	5.25
cg19269713	chr2	69969370	-0.08492	0.05767	0.143	1	ANXA4	2.65
cg15128396	chr13	73456536	0.8952	0.608	0.143	1	PIBF1	75.96
cg06777352	chr16	19124984	0.6327	0.4297	0.143	1	ITPRIPL2	43.61
cg03339458	chr1	151300581	-0.7946	0.5396	0.143	1		41.42
cg15939253	chr11	66049932	-0.06704	0.04553	0.143	1	CNIH2	2.24
cg06565620	chr18	47792949	-0.03946	0.0268	0.143	1	CCDC11	1.18
cg19942383	chr3	42979226	-0.682	0.4631	0.143	1		83.5
cg01527562	chr8	8966732	0.7211	0.4898	0.143	1		33.57
cg04367084	chrX	45527898	-0.877	0.5956	0.143	1		57.28
cg24719575	chr4	57773768	0.1526	0.1036	0.143	1	REST	3.88
cg09939247	chr7	6714150	-0.2424	0.1646	0.143	1		93.17
cg11006283	chr6	155424311	0.2514	0.1707	0.143	1	TIAM2	93.05
cg18674487	chr6	125203651	0.5939	0.4034	0.143	1		48.79
cg13369210	chrX	11775766	-0.5082	0.3451	0.143	1	MSL3	31.31
cg08971230	chr6	166879443	-1.223	0.8304	0.143	1	RPS6KA2-IT1	90.3
cg11460986	chr14	97249875	0.8107	0.5506	0.143	1		90.64
cg07345655	chr10	36159652	-0.8264	0.5612	0.143	1		15.04
cg03152139	chr3	45970474	0.4097	0.2782	0.143	1	FYCO1	82.62
cg08992249	chr4	8726631	1.402	0.9523	0.143	1		64.07
cg10640894	chr12	93178590	-0.3601	0.2445	0.143	1	EEA1	89.22
cg15159548	chr11	124042195	-0.3086	0.2096	0.143	1		92.38
cg06955998	chr14	104129962	0.2598	0.1764	0.143	1	KLC1	93.01
cg18607830	chr2	225811738	-0.1282	0.08704	0.143	1	DOCK10	3.22
cg10267495	chrX	100335298	-0.6971	0.4735	0.143	1	TMEM35	31.88
cg03561592	chr1	17992075	0.1953	0.1327	0.143	1	ARHGEF10L	95.6
cg05919523	chr11	488464	0.3083	0.2094	0.143	1	PTDSS2	92.94
cg02282083	chr18	59595161	0.7075	0.4805	0.143	1		87.26
cg13967723	chr3	9831160	-0.2152	0.1461	0.143	1	TADA3	94.11
cg03872804	chr4	1594280	-0.07827	0.05316	0.143	1		98.9
cg25893403	chr4	148763895	-0.1921	0.1305	0.143	1	ARHGAP10	94.38
cg06212823	chr2	98703671	0.3599	0.2445	0.143	1	VWA3B	9.52
cg19777318	chr6	31134163	0.176	0.1195	0.143	1	POU5F1	94.99
cg00173010	chr7	6487342	-0.05701	0.03872	0.143	1	DAGLB	2.08
cg03989746	chr1	116271472	-0.9321	0.633	0.143	1	CASQ2	89.86
cg05796981	chr1	228275734	0.806	0.5474	0.143	1	ARF1	43.72
cg17977273	chr17	27333515	0.7623	0.5178	0.143	1	SEZ6	78.05
cg02607748	chr17	80288004	0.3405	0.2312	0.143	1	SECTM1	91.56
cg23690454	chr3	159681925	-0.3636	0.247	0.143	1	IL12A-AS1	92.64
cg20641673	chr19	16493683	-0.7385	0.5016	0.143	1	EPS15L1	68.67
cg14082582	chr9	33602735	0.3967	0.2694	0.143	1		88.31
cg16668150	chr8	90915339	-0.1257	0.08537	0.143	1	OSGIN2	2.96
cg19098464	chr7	129427287	0.7739	0.5256	0.143	1		45.88
cg21399807	chr2	54955581	-0.2866	0.1947	0.143	1	EML6	92.33
cg17575602	chr8	97657211	0.3847	0.2613	0.143	1	PGCP	5.43
cg09951146	chrX	118201308	-0.3029	0.2058	0.143	1		3.94
cg04508467	chr19	50931622	-1.72	1.168	0.143	1	SPIB	31.32
cg01972688	chr11	45928848	0.5741	0.39	0.143	1	C11orf94	72.54
cg25218797	chr11	68472905	0.4559	0.3097	0.143	1		94.38
cg03754311	chr1	20879029	-0.03828	0.026	0.143	1	FAM43B	1.02
cg03341469	chr1	54355906	-1.323	0.8984	0.143	1	YIPF1	31.07
cg22893398	chr12	46760166	-0.818	0.5556	0.143	1	SLC38A2	67.42
cg25998666	chr11	64780896	0.4807	0.3265	0.143	1	ARL2	74.45
cg02416424	chr17	39684825	-0.4877	0.3312	0.143	1	KRT19	11.28
cg06375071	chr1	5977755	-0.2414	0.164	0.143	1	NPHP4	93.94
cg12123199	chr15	68497939	0.6403	0.4349	0.143	1	CALML4	56.87
cg20311481	chr20	4206624	0.2672	0.1815	0.143	1	ADRA1D	94.35
cg03614649	chr16	90037935	0.1795	0.1219	0.143	1	AFG3L1	95.58
cg19681528	chr10	69644405	-0.05411	0.03675	0.143	1	SIRT1	1.41
cg12873476	chr8	142402728	0.8207	0.5574	0.143	1		88.9
cg06316133	chr8	1922372	-0.05901	0.04008	0.143	1	KBTBD11	1.88
cg23361195	chr8	37962181	-0.1184	0.08045	0.143	1	ASH2L	2.93
cg24887178	chr1	175948671	0.9598	0.6519	0.143	1	RFWD2	48.46
cg13089810	chr22	29563234	0.6754	0.4588	0.143	1	KREMEN1	41.69
cg09989938	chr16	28944403	0.3957	0.2688	0.143	1	CD19	85.7
cg07192857	chr6	31795181	-0.1536	0.1043	0.143	1	HSPA1B	3.78
cg16356737	chr6	25729805	0.4691	0.3187	0.143	1		86.2
cg17788468	chr10	112628934	-0.6754	0.4588	0.143	1	PDCD4-AS1	12.74
cg01221723	chr2	109573752	-0.578	0.3926	0.143	1	EDAR	81.03
cg07164646	chr2	98846579	-0.4797	0.3259	0.143	1	VWA3B	89.42
cg23755639	chr15	41167053	-0.8628	0.586	0.143	1	RHOV	91.8
cg12342861	chrX	22239293	-0.3519	0.2391	0.143	1	PHEX	91.03
cg02379764	chr16	3551028	-0.05751	0.03906	0.143	1	CLUAP1	0.97
cg16001298	chr6	33825135	0.5596	0.3801	0.143	1		71.83
cg05716130	chr19	19030480	-0.1258	0.08548	0.143	1	DDX49	2.97
cg02759242	chr22	37852075	0.3285	0.2231	0.143	1		91.54
cg27582013	chr1	17290228	0.6451	0.4382	0.143	1	CROCC	76.09
cg20635039	chr14	88040396	0.2812	0.191	0.143	1		92.67
cg24128784	chr20	20033247	-0.1613	0.1096	0.143	1	CRNKL1	1.65
cg12590845	chrX	24072887	-0.6385	0.4337	0.143	1	EIF2S3	6.09
cg19635507	chr15	43713259	0.3407	0.2314	0.143	1	RNU6-28P	86.66
cg12489775	chr22	43544017	0.6663	0.4526	0.143	1		34.65
cg11545635	chr1	85610457	0.6199	0.4211	0.143	1		78.92
cg18061571	chr2	190627170	0.1735	0.1179	0.143	1	OSGEPL1-AS1	4.16
cg09284275	chr16	15923487	0.6567	0.4461	0.143	1	MYH11	41.55
cg10332003	chr4	185070366	0.5399	0.3668	0.143	1	ENPP6	89.42
cg01634320	chr13	93901456	-0.4396	0.2986	0.143	1	GPC6	86.18
cg00945808	chr9	109625181	0.1876	0.1275	0.143	1	ZNF462	3.95
cg26245366	chr20	3086736	-0.6181	0.4199	0.143	1	UBOX5-AS1	93.91
cg02297335	chr8	87102011	-0.3851	0.2616	0.143	1		91.15
cg17079757	chr6	33291947	0.3161	0.2147	0.143	1	DAXX	7.44
cg10776061	chr19	12768390	6.53	4.436	0.143	1	MAN2B1	41.3
cg22535228	chr1	2344171	-0.07715	0.05241	0.143	1	PEX10	2.01
cg07965894	chr3	44036453	-0.2381	0.1618	0.143	1		6.91
cg14546243	chr8	130398885	-0.5973	0.4058	0.143	1	CCDC26	39.88
cg27573606	chr1	838379	0.1207	0.08201	0.143	1		97.87
cg07553595	chr17	40703883	0.265	0.18	0.143	1	HSD17B1	92.2
cg21107905	chr11	8885593	-0.3819	0.2594	0.143	1	ST5	89.4
cg23983208	chr10	73565812	-0.9762	0.6631	0.143	1	CDH23	19.53
cg02681571	chr6	2377360	0.1688	0.1146	0.143	1	GMDS-AS1	95.15
cg13531983	chr12	113832765	0.351	0.2384	0.143	1	SDS	92.27
cg21373880	chr10	123670988	-0.1862	0.1265	0.143	1	ATE1	94.96
cg00034650	chr17	76987444	0.0892	0.0606	0.143	1		98.93
cg11940318	chr3	45181146	0.3206	0.2178	0.143	1	CDCP1	90.83
cg13564087	chr19	56825799	-0.1371	0.09311	0.143	1		2.67
cg22262738	chr20	34802798	-0.6935	0.4711	0.143	1	EPB41L1	19.95
cg03133987	chr16	2053563	0.3675	0.2497	0.143	1	ZNF598	90.29
cg27638615	chr2	202901352	-2.155	1.464	0.143	1	FZD7	36.98
cg17037963	chr12	30949050	-0.3458	0.2349	0.143	1		9.52
cg17083342	chr9	140915409	0.4108	0.2791	0.143	1	CACNA1B	87.44
cg21675030	chr3	111697974	-0.1423	0.09664	0.143	1	ABHD10	3.72
cg22097282	chr10	72307535	-0.3478	0.2363	0.143	1	PALD1	91.33
cg06784129	chr7	95114893	-0.4296	0.2918	0.143	1	ASB4	91.78
cg19542359	chr19	36266260	-0.1166	0.07918	0.143	1	SNX26	3.86
cg07310204	chr2	169335152	0.9077	0.6166	0.143	1	CERS6	93.98
cg03008692	chr7	158050818	-0.3893	0.2645	0.143	1	PTPRN2	86.65
cg23518986	chr19	13209470	-0.1283	0.08719	0.143	1	NFIX	2.94
cg10354845	chr8	30013713	-0.05339	0.03627	0.143	1	DCTN6	2.25
cg02312550	chr2	235112130	-0.4377	0.2974	0.143	1		89.78
cg16777106	chr4	158281194	-0.5141	0.3493	0.143	1	GRIA2	87.61
cg20402515	chr4	108039219	-0.2748	0.1867	0.143	1		93.14
cg23831827	chr19	29944780	0.8778	0.5963	0.143	1	LOC284395	50.77
cg20419523	chr4	82393562	-0.09802	0.06659	0.143	1	RASGEF1B	2.58
cg00695889	chr6	14793056	-0.3406	0.2314	0.143	1		90.69
cg08409303	chr10	86030732	-0.9874	0.6708	0.143	1		73.61
cg02955631	chr11	119293601	-0.2222	0.151	0.143	1	THY1	2.76
cg22523903	chr19	39114959	-0.2944	0.2	0.143	1	EIF3K	91.35
cg26763365	chr14	65171673	-0.2202	0.1496	0.143	1	PLEKHG3	4.07
cg00221344	chr1	45696178	-0.2049	0.1392	0.143	1		95.14
cg21004325	chr7	111846915	-0.04574	0.03108	0.143	1	ZNF277	1.63
cg04628393	chr19	55283829	1.723	1.171	0.143	1	KIR2DL1	83.87
cg09137597	chr3	53201237	0.5992	0.4071	0.143	1	PRKCD	39.08
cg15254424	chr3	50388344	-0.1225	0.08326	0.143	1	TUSC4	3.42
cg19790884	chr22	50025306	0.4189	0.2846	0.143	1	C22orf34	89.05
cg10602728	chr15	63372246	-0.2734	0.1857	0.143	1		92.88
cg04144533	chr1	206681983	0.6377	0.4333	0.143	1	RASSF5	26.52
cg06955484	chr1	47695408	-1.072	0.7282	0.143	1	TAL1	23.65
cg16102891	chr6	109288488	0.5866	0.3986	0.143	1	ARMC2	21.51
cg08199893	chr10	91461201	-0.05624	0.03821	0.143	1	KIF20B	2.08
cg07628428	chr4	13539598	-0.5091	0.3459	0.143	1		20.8
cg18972304	chr14	22999023	-0.8333	0.5662	0.143	1		80.28
cg16898420	chr9	103791078	-0.1709	0.1161	0.143	1	LPPR1	5.66
cg07105962	chr9	36923549	0.5555	0.3774	0.143	1	PAX5	86.95
cg21784917	chr7	79084038	0.2803	0.1905	0.143	1	MAGI2	7.27
cg04216017	chr6	134261035	0.3241	0.2202	0.143	1		91.98
cg13326087	chr1	119444991	0.2509	0.1705	0.143	1	TBX15	93.6
cg20211057	chr1	173915624	-0.4379	0.2975	0.143	1	RC3H1	89
cg07836921	chr22	45056991	0.472	0.3207	0.143	1		79.96
cg18875012	chr3	172165517	-0.231	0.157	0.143	1	GHSR	4.8
cg04776339	chr11	64463199	0.5297	0.3599	0.143	1	NRXN2	83.34
cg02579668	chr1	28928325	0.2101	0.1428	0.143	1		94.22
cg23386807	chr15	64673827	-0.07025	0.04773	0.143	1	KIAA0101	1.7
cg14283044	chr20	37251677	0.4194	0.285	0.143	1	ARHGAP40	68.56
cg06587969	chr17	7591899	0.1088	0.07391	0.143	1	WRAP53	2.78
cg15167202	chr5	149997153	0.6005	0.408	0.143	1	SYNPO	48.02
cg10019723	chr9	133299292	0.7364	0.5004	0.143	1	HMCN2	89.9
cg20306035	chr21	43514260	0.232	0.1576	0.143	1	UMODL1	94.31
cg15028128	chr12	97956741	0.2884	0.196	0.143	1	MIR135A2	92.08
cg15655495	chr12	38532458	0.8153	0.554	0.143	1		27.77
cg04197195	chr3	49203530	-0.1026	0.06974	0.143	1	CCDC71	2.81
cg15081929	chr1	247585044	-0.6227	0.4231	0.143	1	NLRP3	82.58
cg08821618	chr6	158917634	-0.2551	0.1733	0.143	1	TULP4	93.34
cg24717891	chr1	28099366	-0.08727	0.0593	0.143	1	STX12	2.57
cg22322828	chr8	67025467	-0.06028	0.04096	0.143	1		1.25
cg26999053	chr17	8414418	5.142	3.494	0.143	1	MYH10	64.34
cg06135725	chr22	20307624	-0.06335	0.04305	0.143	1	DGCR6L	2.27
cg08652722	chr6	30542193	0.5328	0.362	0.143	1	ABCF1	84.2
cg04748497	chrX	101906989	-0.474	0.3221	0.143	1	GPRASP1	17.51
cg11249486	chr12	322659	0.9043	0.6144	0.143	1	SLC6A12	67.44
cg00826892	chr4	178366013	0.7319	0.4973	0.143	1		88.13
cg21274440	chr10	14417400	-0.6707	0.4558	0.143	1		78.7
cg07742381	chr11	71324525	1.034	0.7026	0.143	1		64.89
cg25299708	chr1	185469336	0.2889	0.1963	0.143	1		92.43
cg01955779	chr2	80532225	0.361	0.2453	0.143	1	LRRTM1	9.97
cg23750693	chr2	105185685	0.2568	0.1745	0.143	1		93.29
cg11296005	chr20	62527857	-0.2232	0.1517	0.143	1	DNAJC5	4.86
cg12341570	chr4	119955455	-0.5748	0.3906	0.143	1	SYNPO2	81.74
cg06609051	chr2	51231649	-1.387	0.9428	0.143	1	NRXN1	85.99
cg11486519	chr18	59854419	-0.1099	0.0747	0.143	1	PIGN	1.36
cg11338426	chr17	43861668	-0.2532	0.172	0.143	1	CRHR1	3.86
cg23254588	chr17	53660308	-0.182	0.1236	0.143	1		94.95
cg23461615	chr7	103086074	-0.3267	0.222	0.143	1	SLC26A5	6.64
cg09763393	chr13	25945760	-0.4676	0.3177	0.143	1	ATP8A2	11.14
cg12650265	chr12	77766400	0.6862	0.4663	0.143	1		58.57
cg04614296	chr17	42083858	-0.1052	0.07146	0.143	1	NAGS	2.78
cg16262525	chr19	47157937	-1.069	0.7266	0.143	1	DACT3	33.03
cg17544952	chr7	15725196	-0.149	0.1012	0.143	1	MEOX2	3.94
cg24624696	chr18	65264776	-0.2932	0.1993	0.143	1	LOC643542	93.65
cg08010020	chr11	5601259	0.1855	0.1261	0.143	1	OR52B6	95.21
cg25568299	chr6	44094616	-0.1072	0.07285	0.143	1	TMEM63B	2.89
cg16872898	chr4	43459768	-0.3343	0.2272	0.143	1		89.52
cg06005993	chr7	142746839	-0.4781	0.3249	0.143	1		19.23
cg19615406	chr10	116164712	-0.4715	0.3204	0.143	1	AFAP1L2	10.22
cg15828854	chr9	547144	-1.016	0.6904	0.143	1	KANK1	42.43
cg11841867	chr18	11153912	-0.4803	0.3264	0.143	1		88.03
cg00977384	chr4	76521531	-0.2396	0.1628	0.143	1	CDKL2	93.9
cg06926505	chr12	113011485	-0.5313	0.361	0.143	1		12.49
cg09888562	chr16	54318314	-0.3972	0.2699	0.143	1	IRX3	2.29
cg00945943	chr1	9251233	-0.4235	0.2878	0.143	1		83.37
cg06096174	chr4	85072658	0.3561	0.242	0.143	1	LOC101928978	91.03
cg03553537	chr7	130023495	0.3832	0.2604	0.143	1	CPA1	86
cg26334518	chr17	19807272	-0.6792	0.4616	0.143	1		94.6
cg27134121	chr11	46354271	-0.4133	0.2809	0.143	1	DGKZ	4.37
cg08074851	chr2	47797590	-0.2191	0.1489	0.143	1	KCNK12	5.29
cg15615575	chr3	189839473	0.8754	0.5949	0.143	1	LEPREL1	77.67
cg07080867	chr4	184243006	-0.2656	0.1805	0.143	1	CLDN22	92.97
cg13836939	chr2	231854523	0.248	0.1685	0.143	1	SPATA3-AS1	93.84
cg26780819	chr7	105229007	-1.233	0.8377	0.143	1		68.49
cg06788790	chr17	55123356	0.6735	0.4577	0.143	1	RNF126P1	12.23
cg13319235	chr8	96364247	0.5164	0.3509	0.143	1	C8orf37-AS1	71.43
cg00352106	chr1	39864197	-0.7683	0.5221	0.143	1	MACF1	66.65
cg02213487	chr11	118928076	-0.07266	0.04938	0.143	1	HYOU1	1.83
cg01958550	chr1	217307910	0.2065	0.1403	0.143	1	ESRRG	3.45
cg03078488	chr7	23506648	-0.5764	0.3917	0.143	1	IGF2BP3	86.75
cg09391898	chr11	126142992	0.3014	0.2049	0.143	1	FOXRED1	92.65
cg13289247	chr6	88095150	0.9337	0.6345	0.143	1		94.69
cg20754348	chr15	96869220	0.5535	0.3762	0.143	1	NR2F2	20.74
cg14691338	chr20	370573	-0.29	0.1971	0.143	1	TRIB3	92.99
cg02161503	chr7	157955692	0.3652	0.2482	0.143	1	PTPRN2	92.15
cg05876487	chr2	128322211	0.2828	0.1922	0.143	1	MYO7B	93.22
cg09267676	chr11	95385298	0.8035	0.5461	0.143	1		60.04
cg25853020	chr1	154377621	0.1515	0.103	0.143	1	IL6R	3.83
cg07888917	chr2	12108682	0.4691	0.3188	0.143	1		89.5
cg26274995	chr8	11302983	-0.5584	0.3795	0.143	1	FAM167A	84.28
cg14017611	chr11	65734751	0.604	0.4105	0.143	1	SART1	90.99
cg18131548	chr1	47696212	-0.7676	0.5217	0.143	1	TAL1	34.85
cg17606785	chr14	23834808	-0.3167	0.2153	0.143	1	EFS	10.6
cg05880076	chr17	3643477	-0.2014	0.1369	0.143	1	ITGAE	94.74
cg15740385	chr17	80394974	0.4422	0.3006	0.143	1	HEXDC	81.69
cg02518887	chr2	223163610	-0.09149	0.06218	0.143	1	PAX3	3.23
cg16780932	chr10	94998425	0.3342	0.2271	0.143	1		88.19
cg04680980	chr1	46329105	1.067	0.7255	0.143	1	MAST2	89.46
cg01222160	chr1	197301880	0.4303	0.2925	0.143	1	CRB1	91.05
cg18463452	chr15	41766831	0.3688	0.2507	0.143	1	RTF1	86.57
cg07469151	chr18	26583377	0.3883	0.2639	0.143	1		82.71
cg20780131	chr3	119400747	-0.4151	0.2821	0.143	1		90.23
cg00497226	chr17	588612	-0.2585	0.1757	0.143	1	VPS53	93.51
cg04172370	chr3	151071586	-0.2329	0.1583	0.143	1	P2RY12	94.17
cg24905336	chr7	38359948	-0.6566	0.4463	0.143	1		87.12
cg18627235	chr14	96342747	-0.09879	0.06715	0.143	1		2.02
cg05872215	chrX	128913854	-0.2668	0.1814	0.143	1	SASH3	17.58
cg17090082	chr9	16399882	-0.7204	0.4896	0.143	1		42.08
cg26053872	chr6	44352236	0.899	0.611	0.143	1		91.81
cg23750365	chr6	33043072	0.4435	0.3014	0.143	1	HLA-DPB1	92.46
cg07663239	chr6	107222189	-0.3291	0.2237	0.143	1	LOC100422737	89.22
cg24455986	chr7	18890832	0.2383	0.1619	0.143	1	HDAC9	93.05
cg05615147	chr15	83735916	-0.1285	0.08735	0.143	1	BTBD1	1.4
cg13524322	chr3	4556187	-0.2785	0.1893	0.143	1	ITPR1	92.61
cg01485767	chr15	27407688	0.581	0.3949	0.143	1	GABRG3-AS1	72.78
cg23096716	chr14	51800117	0.3013	0.2048	0.143	1	LINC00640	92.58
cg22511293	chr12	109915400	-0.1106	0.07515	0.143	1	KCTD10	3.21
cg18065137	chr1	246792476	0.3821	0.2597	0.143	1	CNST	85.81
cg00522453	chr2	152496844	-0.2913	0.198	0.143	1	NEB	92.63
cg01304841	chr19	47045636	-0.6331	0.4303	0.143	1	PPP5D1	83.18
cg10797566	chr2	238513668	-0.3023	0.2055	0.143	1		91.17
cg25296982	chr20	30467611	-0.112	0.07611	0.143	1	TTLL9	3.4
cg24249638	chr4	40195318	-0.8942	0.6078	0.143	1	RHOH	12.6
cg04532515	chr17	27401612	-0.6773	0.4604	0.143	1	MYO18A	82.75
cg13025388	chr11	118098752	0.1822	0.1238	0.143	1	MPZL3	4.45
cg06512885	chr19	50922190	-0.3791	0.2577	0.143	1	SPIB	4.57
cg08714135	chr3	169498663	-0.4624	0.3143	0.143	1	MYNN	7.84
cg21531740	chr17	79664259	-0.1437	0.09764	0.143	1	HGS	96.29
cg15086820	chr19	48967869	0.4018	0.2731	0.143	1	KCNJ14	82.54
cg05617973	chr19	49468917	-0.1871	0.1272	0.143	1	FTL	4.12
cg23009327	chr19	1630248	1.064	0.7233	0.143	1	TCF3	51.26
cg07320380	chr11	123179170	1.659	1.128	0.143	1		49.79
cg10394354	chr17	72857154	-0.2317	0.1575	0.143	1	GRIN2C	4.41
cg05081416	chr6	170361242	0.8052	0.5473	0.143	1		63.36
cg23414805	chr9	129515422	-0.4532	0.3081	0.143	1		86.61
cg00090782	chr10	43248870	-0.9035	0.6141	0.143	1		40.09
cg16253184	chr2	242119545	0.2659	0.1807	0.143	1	PPP1R7	94.48
cg08148853	chrX	9935850	-1.637	1.113	0.143	1	CLDN34	88.52
cg17885507	chr7	36445877	-0.5287	0.3594	0.143	1	ANLN	78.86
cg01336390	chr6	29895059	-1.762	1.198	0.143	1		8.66
cg26098762	chr8	66692788	-0.1838	0.1249	0.143	1	PDE7A	94.9
cg07895227	chr6	109702128	-0.4885	0.3321	0.143	1	CD164	4.66
cg22953759	chr5	10632397	0.8488	0.577	0.143	1	ANKRD33B	39.42
cg01842774	chr14	106806179	1.979	1.346	0.143	1		93.91
cg24136928	chr20	21140654	0.3192	0.2169	0.143	1	KIZ	91.07
cg11355319	chr5	89825117	-0.2033	0.1382	0.143	1	LYSMD3	2.9
cg17320255	chr1	6231314	0.6507	0.4423	0.143	1	CHD5	37.24
cg26001590	chr19	12793424	0.7624	0.5182	0.143	1	DHPS	87.45
cg02632809	chr7	5336811	-0.6744	0.4585	0.143	1	SLC29A4	12.37
cg05825596	chr2	62756405	-0.6842	0.4651	0.143	1		79.6
cg16114629	chr2	119476950	-0.2887	0.1962	0.143	1		92.16
cg12947138	chr5	71475303	-0.6516	0.443	0.143	1	MAP1B	79.79
cg16674484	chr5	149887497	0.7944	0.54	0.143	1	NDST1	33.54
cg02339418	chr12	123717776	-0.9708	0.6599	0.143	1	C12orf65	4.75
cg19866065	chr7	37589352	0.4279	0.2908	0.143	1		89.39
cg06751221	chr17	61554929	-0.3376	0.2295	0.143	1	ACE	5.74
cg23723793	chr14	75987498	0.3954	0.2688	0.143	1	BATF	84.3
cg13105997	chr16	3225593	0.5211	0.3542	0.143	1		23.24
cg10563387	chr17	33048661	0.7034	0.4781	0.143	1		67.23
cg02483554	chr10	35894194	-0.6109	0.4153	0.143	1	GJD4	82.11
cg21395944	chr12	2880845	-0.2522	0.1715	0.143	1	LOC283440	93.56
cg17311012	chr7	31894189	-0.3298	0.2242	0.143	1	PDE1C	93.71
cg09410045	chr3	150997688	0.8288	0.5634	0.143	1	MED12L	82.06
cg06938101	chr12	42632312	-0.9295	0.6319	0.143	1	YAF2	7.11
cg04624693	chr10	61730920	0.5399	0.367	0.143	1		73.87
cg01560790	chr2	55845057	-0.06739	0.04581	0.143	1	PPP4R3B	2.21
cg11031599	chr11	117061467	-1.015	0.6901	0.143	1	SIDT2	86.41
cg20449833	chr2	46770299	0.08623	0.05862	0.143	1	RHOQ	1.35
cg16032746	chr19	54693808	-0.1231	0.08368	0.143	1	MBOAT7	2.36
cg12345382	chr13	32417306	-0.4519	0.3072	0.143	1		89.79
cg02148353	chr19	7702733	0.8342	0.5671	0.143	1	STXBP2	40.34
cg09130089	chr6	166622013	-0.2809	0.191	0.143	1		92.56
cg20421996	chr4	187499376	-0.6364	0.4326	0.143	1		81.74
cg14511417	chr3	38317689	-0.3716	0.2527	0.143	1	SLC22A13	89.72
cg01534677	chr2	190855319	-0.3283	0.2232	0.143	1		92.08
cg01724067	chr14	81687483	-0.04767	0.0324	0.143	1	GTF2A1	0.72
cg18754673	chr17	53396243	0.3715	0.2526	0.143	1	HLF	90.68
cg22437699	chrX	25033358	-0.748	0.5085	0.143	1	ARX	27.68
cg01000965	chr16	169585	0.3102	0.2109	0.143	1	NPRL3	90.35
cg05843923	chr11	70371371	-0.6269	0.4262	0.143	1	SHANK2	78.66
cg14202099	chr8	15397211	0.686	0.4664	0.143	1	TUSC3	78.68
cg22701323	chr10	35464113	0.7896	0.5368	0.143	1	CREM	81.82
cg27189822	chr11	35247791	0.495	0.3366	0.143	1	CD44	72.61
cg21584800	chr1	2689171	-1.013	0.6885	0.143	1		74.18
cg14329627	chr16	84005490	0.6603	0.4489	0.143	1	NECAB2	82.02
cg20496617	chr8	121855652	-0.5685	0.3865	0.143	1		28.63
cg13947224	chr15	79410389	0.8382	0.5699	0.143	1		32.37
cg08730434	chr1	1878395	0.6437	0.4376	0.143	1		70.87
cg03234093	chr9	95800911	0.5533	0.3761	0.143	1		42.12
cg03694423	chr6	114080463	0.7841	0.5331	0.143	1		25.4
cg27585533	chr10	102676881	-0.2156	0.1466	0.143	1	FAM178A	94.47
cg24327452	chr3	30126463	0.3591	0.2441	0.143	1		80.42
cg09247619	chr1	198648849	0.5239	0.3562	0.143	1	PTPRC	49.1
cg20544263	chr7	129247605	0.3447	0.2344	0.143	1		92
cg01047613	chr20	31446682	-0.3077	0.2092	0.143	1	EFCAB8	90.67
cg01392311	chr22	35738617	-0.3599	0.2447	0.143	1	TOM1	90.94
cg03406609	chr16	89129633	-0.2221	0.151	0.143	1		95.16
cg26785604	chr4	3409168	0.204	0.1387	0.143	1	RGS12	93.9
cg12419863	chr6	144263450	-1.598	1.087	0.143	1	PLAGL1	56.1
cg26285694	chr3	167099430	0.2028	0.1379	0.143	1	ZBBX	95.67
cg03462053	chr12	52887263	0.287	0.1951	0.143	1	KRT6A	92.03
cg01496536	chr9	140672566	0.2387	0.1623	0.143	1	EHMT1	93.33
cg04888485	chr11	68855216	0.5322	0.3619	0.143	1	TPCN2	88.62
cg02370877	chr8	76316876	-0.3316	0.2254	0.143	1		7.69
cg18856300	chr6	46096367	0.7378	0.5016	0.143	1	ENPP4	29.93
cg16052901	chr6	33240864	0.9761	0.6636	0.143	1	VPS52	70.2
cg05414781	chr5	42874955	0.5379	0.3657	0.143	1		93.94
cg03811905	chr2	239070208	0.3604	0.245	0.143	1		85.22
cg19164794	chr17	80366881	0.7686	0.5226	0.143	1	C17orf101	87.43
cg18830699	chr15	47970510	-0.6896	0.4689	0.143	1	SEMA6D	8.63
cg17895631	chr8	105431540	0.4518	0.3072	0.143	1	DPYS	91.78
cg02504076	chrX	149686402	-0.4999	0.3399	0.143	1		82.83
cg19370054	chr2	98964186	-0.2338	0.1589	0.143	1	CNGA3	5.32
cg25640837	chr13	101914705	-0.3351	0.2278	0.143	1	NALCN	92.32
cg04994447	chr7	150718483	-0.5845	0.3974	0.143	1	ATG9B	89.37
cg15058210	chr2	240196877	0.7611	0.5175	0.143	1	HDAC4	45.35
cg12152068	chr3	49653382	-0.2195	0.1492	0.143	1	BSN	95.19
cg06812977	chr10	90343036	0.3035	0.2063	0.143	1	RNLS	5.02
cg15027266	chr1	200707086	0.9553	0.6495	0.143	1		73.52
cg03342354	chr2	68579898	-1.097	0.746	0.143	1		32.76
cg12380513	chr19	5139334	-0.1773	0.1205	0.143	1	KDM4B	5.01
cg25231972	chr10	31608136	-0.5775	0.3926	0.143	1	ZEB1	19.34
cg15000071	chr3	134889493	0.4484	0.3049	0.143	1	EPHB1	64.25
cg00338177	chr10	7226892	0.8107	0.5512	0.143	1	SFMBT2	28.55
cg05429515	chr3	69355756	0.4954	0.3368	0.143	1	FRMD4B	34.71
cg03541909	chr19	52114809	-0.5384	0.3661	0.143	1	SIGLEC5	81.81
cg11636505	chr9	91791189	-0.4899	0.3331	0.143	1	SHC3	82.11
cg16381169	chr21	16031542	0.3952	0.2687	0.143	1		87.36
cg27609342	chrX	74145250	-0.6686	0.4546	0.143	1	KIAA2022	22.33
cg04556313	chr11	61173733	-0.2163	0.147	0.143	1	CPSF7	94.41
cg17167286	chr7	138580662	0.4686	0.3186	0.143	1	KIAA1549	71.21
cg06054793	chr7	101007442	0.574	0.3903	0.143	1	EMID2	5.83
cg14872074	chr12	52306101	0.8674	0.5898	0.143	1	ACVRL1	76.91
cg23559699	chr5	95926333	0.6359	0.4324	0.143	1	LOC101929710	80.01
cg27356757	chr14	61865196	-0.5398	0.3671	0.143	1	PRKCH	85.55
cg05676441	chr5	19988800	0.7214	0.4906	0.143	1	CDH18	49.53
cg26988955	chr19	18733372	-0.3993	0.2715	0.143	1		83.73
cg12513795	chr3	192636139	-0.1433	0.09746	0.143	1	C3orf59	4.17
cg08084948	chr5	37793170	0.4918	0.3344	0.143	1		81.77
cg22127730	chr1	7724533	0.1204	0.08189	0.143	1	CAMTA1	97.02
cg02872623	chr3	185304179	-0.2366	0.1609	0.143	1	SENP2	9.01
cg08121340	chr2	172396791	0.2256	0.1534	0.143	1	CYBRD1	94.24
cg11430197	chr8	43102008	1.155	0.7852	0.143	1		29.08
cg10659331	chr4	25033520	0.6237	0.4241	0.143	1	LGI2	81.71
cg10332116	chr16	86795398	-1.606	1.092	0.143	1		21.29
cg12669016	chr7	12914939	-0.4975	0.3383	0.143	1		86.03
cg20416037	chr12	57984712	0.6014	0.4089	0.143	1	PIP4K2C	13.16
cg22303084	chr18	61637694	-0.169	0.1149	0.143	1	SERPINB8	3.48
cg00648568	chrX	153647685	-0.241	0.1639	0.143	1	TAZ	94.59
cg15027115	chr10	118547724	-0.1208	0.08215	0.143	1		3.76
cg19229588	chr8	35344726	0.459	0.3121	0.143	1	UNC5D	85.44
cg19689330	chr6	5512308	0.9084	0.6177	0.143	1	FARS2	66.86
cg10917545	chr12	13249747	-0.1381	0.09393	0.143	1	GSG1	95.49
cg15204816	chr5	54831346	-0.7205	0.4899	0.143	1	PPAP2A	29.9
cg05635940	chr19	35617254	-0.3385	0.2301	0.143	1	LGI4	90.64
cg10077765	chr7	13055962	0.6148	0.418	0.143	1		81.32
cg05688764	chr19	4588433	0.4676	0.318	0.143	1		41.82
cg08308556	chr6	157342734	-0.183	0.1244	0.143	1	ARID1B	3.6
cg16775939	chr3	197247220	0.1307	0.0889	0.143	1	BDH1	97.7
cg03203177	chr14	89290683	-0.118	0.08022	0.143	1	TTC8	2.62
cg14843989	chr17	10600751	-0.09713	0.06605	0.143	1	C17orf48	3
cg13483840	chr14	101032594	0.4306	0.2928	0.143	1	BEGAIN	82.3
cg13180336	chr5	18314627	-1.221	0.8303	0.143	1		15.65
cg05693740	chr12	110841898	-0.1189	0.08085	0.143	1	ANAPC7	3.05
cg07977153	chr11	1967958	0.6199	0.4216	0.143	1	MRPL23	62.1
cg01993775	chr18	37200675	-0.7453	0.5068	0.143	1	LINC00669	92.35
cg24178014	chr22	22317315	0.2434	0.1656	0.143	1	TOP3B	93.82
cg07628131	chr8	17658533	-0.07649	0.05202	0.143	1	MTUS1	2.07
cg13069964	chr17	10600976	-0.1125	0.07652	0.143	1	C17orf48	2.48
cg07300502	chr7	6144308	-0.04848	0.03297	0.143	1	USP42	1.16
cg14760498	chr2	27670429	0.2068	0.1407	0.143	1	IFT172	95.31
cg17944189	chr1	16400415	-0.07227	0.04915	0.143	1	FAM131C	2.64
cg23022057	chr1	3352544	-0.3588	0.244	0.143	1	PRDM16	91.22
cg17140469	chr8	18238381	0.9272	0.6306	0.143	1		76.03
cg04747720	chr1	43701214	-0.3254	0.2213	0.143	1	CFAP57	92.15
cg11519983	chr4	187407036	2.122	1.443	0.143	1		55.18
cg09025649	chr5	166977267	-0.3704	0.2519	0.143	1	ODZ2	91.47
cg25854162	chr2	217497617	-0.2766	0.1881	0.143	1	IGFBP2	9.32
cg07070077	chr3	114271393	0.2506	0.1704	0.143	1	ZBTB20	93.52
cg16089974	chr9	91965828	0.7119	0.4841	0.143	1	SECISBP2	46.14
cg20987444	chr7	123601885	-0.651	0.4427	0.143	1	SPAM1	85.85
cg04104547	chr8	9764661	-0.2619	0.1781	0.143	1		3.43
cg01973778	chr16	83280511	1.066	0.725	0.143	1	CDH13	78.95
cg07589081	chr19	2236313	0.07167	0.04874	0.143	1	PLEKHJ1	1.04
cg08839129	chr16	28251729	0.323	0.2196	0.143	1		91.14
cg19970953	chr20	55982703	0.2945	0.2003	0.143	1	RBM38	92.5
cg02812767	chr15	74218468	0.714	0.4856	0.143	1	LOXL1	64.28
cg08065733	chr2	121106721	0.2803	0.1907	0.143	1	INHBB	7.38
cg15648060	chr2	239925770	-0.3089	0.2101	0.143	1		92.02
cg24039732	chr4	3375917	0.4001	0.2721	0.143	1	RGS12	86.38
cg15868287	chr20	42791545	-0.3953	0.2688	0.143	1	JPH2	81.97
cg27258561	chr6	31275767	-2.456	1.671	0.143	1		43.93
cg02329143	chr3	108739179	-0.341	0.2319	0.143	1	MORC1	90.5
cg09229044	chr19	12833130	-0.05074	0.03451	0.143	1	TNPO2	1.83
cg08414690	chr11	70244070	-0.1227	0.08344	0.143	1	CTTN	3.04
cg25783745	chr22	36693445	-0.1675	0.1139	0.143	1	MYH9	95.9
cg12818988	chr1	222993664	0.3822	0.2599	0.143	1	DISP1	86.13
cg01962826	chr6	34100967	-2.615	1.778	0.143	1	GRM4	83.98
cg07812390	chrX	68061003	-0.6388	0.4345	0.143	1	EFNB1	83.24
cg04670168	chr5	150039249	0.5213	0.3546	0.143	1	MYOZ3	84.33
cg19921985	chr20	60294819	1.77	1.204	0.143	1	CDH4	18.74
cg26521813	chr17	38638625	0.4804	0.3267	0.143	1	TNS4	71.13
cg12203072	chr2	242878811	1.02	0.6941	0.143	1		78.21
cg26271488	chr16	57999306	0.4168	0.2835	0.143	1	CNGB1	86.65
cg11332928	chr1	45273680	-0.2	0.136	0.143	1	BTBD19	4.18
cg13342137	chr4	2252803	0.2587	0.176	0.143	1	MXD4	92.45
cg08431062	chr19	16607243	-0.5181	0.3524	0.143	1	C19orf44	3.56
cg15466263	chr5	102841741	-0.2576	0.1752	0.143	1		93.96
cg12152765	chr17	80551207	-0.3263	0.222	0.143	1	FOXK2	4.54
cg14999726	chr17	31251090	-0.4734	0.322	0.143	1		85.8
cg13745645	chr15	29862189	-0.05196	0.03534	0.143	1	FAM189A1	1.9
cg17493430	chr8	22755482	0.2911	0.198	0.143	1	PEBP4	92.89
cg02153490	chr6	134215661	-0.6959	0.4733	0.143	1	TCF21	30.87
cg24585803	chrX	77395373	-0.4626	0.3146	0.143	1	TAF9B	22.36
cg09365924	chr12	53611399	0.5976	0.4064	0.143	1	RARG	47.98
cg13315838	chr21	33029689	0.2317	0.1576	0.143	1		93.37
cg16980372	chr9	132354594	-0.3395	0.2309	0.143	1		91.82
cg10307595	chr11	70330927	0.3106	0.2112	0.143	1	SHANK2	92.08
cg22404151	chr19	58603088	0.3009	0.2047	0.143	1	ZSCAN18	89.89
cg07727856	chr12	54071917	0.331	0.2251	0.143	1	ATP5G2	93.83
cg11660018	chr11	86510915	0.6757	0.4596	0.143	1	PRSS23	49.06
cg03538499	chr1	27941694	1.626	1.106	0.143	1	FGR	83.45
cg10704307	chr12	105860746	0.2439	0.1659	0.143	1		94.19
cg05419671	chr7	155248122	-0.1397	0.09502	0.143	1		3.57
cg11332163	chr4	54975593	0.3621	0.2463	0.143	1		26.51
cg08293483	chr8	144294130	0.7279	0.4951	0.143	1	GPIHBP1	78.71
cg12853277	chr1	236910985	-0.3014	0.205	0.143	1	ACTN2	91.85
cg17760405	chr6	100915191	0.8309	0.5652	0.143	1		3.35
cg01617674	chr13	41331026	0.5629	0.3829	0.143	1	MRPS31	91.64
cg24544147	chrX	48687504	-0.6441	0.4381	0.143	1	ERAS	66.85
cg24497341	chr3	18507214	-0.437	0.2972	0.143	1	SATB1-AS1	91.5
cg27462541	chr13	113187914	-0.4115	0.2799	0.143	1	TUBGCP3	19.18
cg04882894	chrX	130423289	-0.4289	0.2918	0.143	1	IGSF1	17.17
cg24796146	chr16	80838955	0.7803	0.5308	0.143	1	CDYL2	52.02
cg04606124	chr20	44799913	-0.7357	0.5005	0.143	1		83.8
cg09389931	chr14	103748217	1.006	0.6843	0.143	1		80.07
cg00854591	chr2	503097	0.5541	0.3769	0.143	1		75.63
cg02957433	chr14	105396326	-0.2518	0.1713	0.143	1	PLD4	93.6
cg07285167	chr1	36948981	0.8604	0.5853	0.143	1	CSF3R	37.4
cg06730340	chr3	9811714	-0.3746	0.2548	0.143	1	CAMK1	6.67
cg25346136	chr8	55051838	0.9037	0.6148	0.143	1	MRPL15	77.81
cg12624087	chr22	32341561	-0.1528	0.1039	0.143	1	C22orf24	2.96
cg15954341	chrX	41778874	-0.5671	0.3858	0.143	1	CASK	89.7
cg03335938	chr22	17955976	1.002	0.6814	0.143	1	CECR2	68.84
cg09885063	chr2	183580194	-1.106	0.7525	0.143	1	DNAJC10	41.63
cg14671927	chr1	6415103	0.3472	0.2362	0.143	1	ACOT7	90.59
cg16690444	chr4	15704006	0.9267	0.6304	0.143	1	BST1	89.41
cg18593109	chr11	125775260	-0.2973	0.2023	0.143	1	DDX25	92.03
cg08438589	chr20	48986614	0.3492	0.2376	0.143	1		87.51
cg24387312	chr11	59204945	-1.042	0.709	0.143	1		86.79
cg05881058	chr20	17549860	-0.2549	0.1734	0.143	1	DSTN	3.57
cg20927242	chr6	29692011	-0.6332	0.4308	0.143	1	HLA-F	4.76
cg12070516	chr22	23539270	-0.3632	0.2471	0.143	1	BCR	90.81
cg02192749	chr1	109937156	-0.163	0.1109	0.143	1	SORT1	95.38
cg10152684	chr7	2423467	0.2349	0.1598	0.143	1		97.24
cg08247456	chr12	71977971	0.3524	0.2397	0.143	1	LGR5	87.48
cg13792886	chr8	22464033	0.7629	0.519	0.143	1	CCAR2	92.63
cg16853034	chr19	7746413	-0.05448	0.03706	0.143	1	TRAPPC5	1.46
cg13546977	chr14	101198475	0.2894	0.1969	0.143	1	DLK1	95.04
cg04430362	chr7	101777725	0.1733	0.1179	0.143	1	CUX1	94.78
cg16755749	chr3	10347575	-2.078	1.414	0.143	1	SEC13	93.32
cg05752664	chr16	2136842	0.3976	0.2705	0.143	1	TSC2	85.41
cg14954836	chr19	2349979	0.6057	0.4121	0.143	1	SPPL2B	77.89
cg03946269	chr1	38259490	-0.1137	0.07735	0.143	1	MANEAL	3.12
cg05779148	chr4	41646467	-0.119	0.08092	0.143	1	LIMCH1	3.01
cg09834392	chr12	108992682	0.362	0.2463	0.143	1	TMEM119	86.79
cg27350428	chr5	172713485	-0.2683	0.1825	0.143	1		92.3
cg06043346	chr3	186048659	1.021	0.6943	0.143	1	DGKG	45.21
cg04330618	chr6	30978246	0.3741	0.2545	0.143	1	MUC22	86.43
cg19800505	chr10	99413214	0.7335	0.499	0.143	1	PI4K2A	38.25
cg19560874	chr4	183775416	-0.2467	0.1678	0.143	1		93.46
cg07894717	chr1	10508598	0.2153	0.1465	0.143	1	APITD1	94.11
cg09778713	chr11	47356670	0.3734	0.254	0.143	1	MYBPC3	84.05
cg19404596	chr12	130256070	-0.7908	0.538	0.143	1	TMEM132D	16.5
cg06592541	chr22	46937358	0.3076	0.2092	0.143	1		91.25
cg26514889	chr1	18271255	0.6392	0.4349	0.143	1		75.44
cg18029381	chr6	16488347	-0.4886	0.3324	0.143	1	ATXN1	85.96
cg18740188	chr2	99918767	0.3228	0.2196	0.143	1	LYG1	91.51
cg18013265	chr14	30973369	-0.4426	0.3012	0.143	1		89
cg23923462	chr10	99186006	-0.2158	0.1468	0.143	1	PGAM1	5.02
cg13870058	chr7	150452929	-0.745	0.5069	0.143	1		21.14
cg02620147	chr8	26726143	-0.337	0.2293	0.143	1		90.76
cg23247337	chr3	11178285	0.2404	0.1636	0.143	1	HRH1	94.54
cg10147478	chr7	95853990	0.3967	0.2699	0.143	1	SLC25A13	89.01
cg15239567	chr15	40374681	0.4597	0.3128	0.143	1		88.23
cg13734710	chr10	95242014	-0.2745	0.1868	0.143	1	MYOF	5.13
cg19243860	chr5	34841961	-0.3521	0.2396	0.143	1	TTC23L	91.64
cg04887414	chr15	40453526	-0.1733	0.1179	0.143	1	BUB1B	3.12
cg04238575	chrX	51486666	-0.7116	0.4841	0.143	1	GSPT2	8.96
cg08967865	chr10	44669247	0.3969	0.2701	0.143	1		88.1
cg00965363	chr15	65826778	0.3399	0.2312	0.143	1	HACD3	86.48
cg22072914	chr13	23929207	-0.4811	0.3274	0.143	1	SACS	86.39
cg19023426	chr3	127201833	-0.3533	0.2404	0.143	1		90.89
cg07090980	chr17	873255	0.9773	0.665	0.143	1	NXN	69
cg11040735	chr14	56845236	-0.6989	0.4755	0.143	1		91.71
cg21499470	chr11	115867910	0.4838	0.3292	0.143	1		85.9
cg21954510	chr3	171935781	-0.8724	0.5936	0.143	1	FNDC3B	74.58
cg24899545	chr6	7112846	0.5859	0.3987	0.143	1	RREB1	21.38
cg24096828	chr13	98604736	0.2871	0.1953	0.143	1	IPO5	92.06
cg24592790	chr8	27450047	-0.1222	0.08311	0.143	1		2.83
cg25856291	chr19	4354384	0.3861	0.2627	0.143	1	MPND	71
cg02538829	chr17	21226533	-0.8017	0.5455	0.143	1		47.92
cg09110560	chr21	30714311	0.8406	0.572	0.143	1	BACH1	90.27
cg27483694	chr16	88937308	1.022	0.6956	0.143	1		93.05
cg21728792	chr11	2156674	0.3038	0.2067	0.143	1	MIR483	92.84
cg10473041	chr19	7260278	0.4368	0.2972	0.143	1	INSR	85.71
cg00201275	chr6	43974774	0.2166	0.1474	0.143	1		94.15
cg01210550	chr4	3773891	0.5814	0.3956	0.143	1		67.49
cg23799246	chr2	99085310	-0.5963	0.4057	0.143	1	INPP4A	60.35
cg16077599	chr1	221067782	-0.274	0.1864	0.143	1		6.35
cg22903655	chr2	27580036	-0.179	0.1218	0.143	1	GTF3C2	3.51
cg04494503	chr5	109336000	0.6157	0.4189	0.143	1		41.03
cg24860819	chr1	154544088	0.1545	0.1051	0.143	1	CHRNB2	95.96
cg05293365	chr15	77287338	-0.1959	0.1333	0.143	1	PSTPIP1	4.72
cg18172881	chr3	136538801	-0.1965	0.1337	0.143	1	TMEM22	3.89
cg05046026	chr11	61559981	-0.2625	0.1786	0.143	1	C11orf10	3.5
cg01557547	chr3	157823089	-0.08648	0.05884	0.143	1	SHOX2	3.14
cg03826578	chr1	65426258	-0.7274	0.4949	0.143	1	JAK1	62.92
cg25077137	chr7	16566884	-0.2757	0.1876	0.143	1		92.64
cg12819393	chr9	127240449	0.8398	0.5714	0.143	1		68.33
cg06399500	chrX	3035848	1.317	0.896	0.143	1		36.65
cg06046696	chrX	148714569	-0.4284	0.2915	0.143	1	TMEM185A	90.33
cg19954537	chr2	97204401	-0.1665	0.1133	0.143	1	ARID5A	3.56
cg15989091	chr2	74780172	0.5244	0.3568	0.143	1	LOXL3	66.93
cg09810466	chr8	11843807	0.4882	0.3322	0.143	1		8.5
cg15057747	chr10	1205673	-2.402	1.634	0.143	1	NCRNA00200	88.87
cg23893629	chr1	203733971	-1.024	0.6966	0.143	1	LAX1	70.73
cg03353926	chr2	45165527	-0.2518	0.1713	0.143	1		9.18
cg10223827	chr6	6007523	-1.04	0.7076	0.143	1	NRN1	7.63
cg09314572	chr11	125365580	-0.05013	0.03411	0.143	1	FEZ1	1.77
cg18256856	chr13	28587609	0.2974	0.2024	0.143	1	FLT3	92.54
cg20248813	chr20	1842141	0.6401	0.4356	0.143	1		32.37
cg01771444	chr1	40627697	-0.154	0.1048	0.143	1	RLF	4.46
cg16262566	chr17	73400938	-0.09565	0.06509	0.143	1	GRB2	2.76
cg10171713	chr5	13428655	-0.3121	0.2124	0.143	1		92.12
cg05006285	chr12	6501933	-0.4504	0.3065	0.143	1		88.75
cg13114849	chr22	19513935	0.4182	0.2846	0.143	1	CLDN5	82.99
cg14199154	chr7	75938254	-0.6023	0.4099	0.143	1		90.09
cg16985288	chr1	227015456	-0.4463	0.3037	0.143	1		9.16
cg01738524	chr16	68702627	-0.5664	0.3854	0.143	1	CDH3	8
cg20243029	chr2	237964975	0.3276	0.2229	0.143	1		88.84
ch.5.35311196F	chr5	35275439	-0.08413	0.05725	0.143	1		2.27
cg27656875	chr10	133918232	0.5131	0.3491	0.143	1	JAKMIP3	83.82
cg06521088	chr21	39039848	0.05975	0.04066	0.143	1	KCNJ6	98.36
cg21244990	chr7	158061615	-0.4818	0.3278	0.143	1	PTPRN2	88.17
cg01402735	chr1	79472558	0.6457	0.4394	0.143	1	ELTD1	27.74
cg03071221	chr11	64176842	-0.5472	0.3723	0.143	1		77.83
cg15510593	chr18	67955960	-0.2032	0.1383	0.143	1	SOCS6	6.72
cg13597632	chr5	43313634	0.07472	0.05084	0.143	1	HMGCS1	2.35
cg25783361	chr7	47783949	0.7579	0.5158	0.143	1		41.35
cg23709011	chr7	23285803	0.27	0.1837	0.143	1	GPNMB	93.24
cg25890304	chr4	109093730	0.1117	0.07598	0.143	1	LEF1-AS1	1.35
cg03221100	chr6	160147693	-0.1765	0.1201	0.143	1	WTAP	3.83
cg23359983	chr8	125486969	-0.08844	0.06018	0.143	1	RNF139	1.12
cg08376299	chr14	60770609	0.2419	0.1646	0.143	1		93.93
cg23003225	chr3	193922630	-0.5083	0.3459	0.143	1		86.83
cg14443389	chr19	44739570	-0.2366	0.161	0.143	1	ZNF227	94.14
cg12602126	chr5	146614352	-0.3571	0.243	0.143	1	STK32A	10
cg18263327	chr1	201506199	-0.3186	0.2168	0.143	1		91.05
cg23238631	chr15	25440045	-0.6198	0.4218	0.143	1	SNORD115-14	85.76
cg16736612	chr3	49316785	-0.4605	0.3134	0.143	1	USP4	85.47
cg06881424	chr14	78709414	-0.344	0.2341	0.143	1	NRXN3	89.34
cg27186851	chr7	2566750	0.5248	0.3571	0.143	1	LFNG	83.55
cg27634115	chr2	42423477	-0.3573	0.2432	0.143	1	EML4	92.79
cg17010427	chr10	126170596	0.2726	0.1855	0.143	1	LHPP	89.08
cg12398421	chr10	50967817	-0.3795	0.2583	0.143	1	OGDHL	89.19
cg27168443	chr16	67188147	0.5694	0.3875	0.143	1	TRADD	72.44
cg06263341	chr17	75525151	-0.1974	0.1343	0.143	1		7.33
cg17306884	chr12	132379720	-0.1044	0.07105	0.143	1	ULK1	3.94
cg25256493	chr10	72297852	0.3753	0.2554	0.143	1	KIAA1274	84.55
cg13900100	chr6	43970921	-0.1686	0.1148	0.143	1	C6orf223	3.28
cg01999333	chr19	15162623	-0.711	0.4839	0.143	1	CASP14	76.06
cg00360108	chrX	25895685	-0.8429	0.5736	0.143	1		84.07
cg23460950	chr8	27472513	-0.3754	0.2555	0.143	1	CLU	7.38
cg26276314	chr8	68115345	-1.16	0.7897	0.143	1	ARFGEF1	88.39
cg14216142	chr3	138313050	-0.07738	0.05266	0.143	1	CEP70	2.15
cg04631389	chr17	74448799	-0.04982	0.03391	0.143	1	AANAT	2.04
cg21912771	chr3	48342880	-0.04927	0.03353	0.143	1	NME6	1.75
cg20564703	chr7	101616020	0.2942	0.2002	0.143	1	CUX1	92.01
cg03160445	chr3	100120349	-0.1877	0.1277	0.143	1	LNP1	3.04
cg04557505	chr3	69500170	0.5613	0.382	0.143	1		93.96
cg17756421	chr3	163669359	-1.302	0.8862	0.143	1		24.26
cg24103055	chr7	142492216	0.966	0.6574	0.143	1		83.94
cg11668749	chr1	229568360	-0.806	0.5486	0.143	1	ACTA1	10.51
cg14377169	chr1	113162381	-0.08905	0.0606	0.143	1	ST7L	1.09
cg19934294	chr4	2933421	0.5139	0.3497	0.143	1	MFSD10	38.38
cg11507821	chr7	29844982	0.3649	0.2484	0.143	1	WIPF3	77.65
cg14839085	chr8	22091132	-0.9396	0.6395	0.143	1	PHYHIP	92.55
cg23590404	chr8	11071946	-0.6528	0.4443	0.143	1		83.65
cg18120807	chr2	241512465	0.6952	0.4732	0.143	1	RNPEPL1	93.28
cg10293403	chr6	10421670	1.14	0.7759	0.143	1		5.68
cg06872313	chr12	14413185	0.8523	0.5801	0.143	1		55.74
cg23277699	chr3	61167350	-0.3997	0.272	0.143	1	FHIT	90.1
cg23659934	chr11	61650130	0.6751	0.4595	0.143	1	FADS3	83.9
cg15990955	chr18	55791455	2.54	1.729	0.143	1	NEDD4L	88.36
cg05630858	chr2	68003590	-0.3595	0.2446	0.143	1		90.8
cg06055724	chr6	24564365	0.2882	0.1961	0.143	1	KIAA0319	92.2
cg24337151	chr20	62605448	-0.2569	0.1749	0.143	1		4.29
cg16003274	chr5	139944379	-0.1051	0.07154	0.143	1	APBB3	2.65
cg21809711	chr11	64008374	0.1521	0.1035	0.143	1	FKBP2	1.62
cg18008019	chr13	100641646	-0.1194	0.08129	0.143	1		2.96
cg00885825	chr14	101084757	0.6746	0.4592	0.143	1		14.59
cg14922223	chr1	163291595	-0.04357	0.02965	0.143	1	NUF2	1.71
cg09683413	chr2	16400723	0.3834	0.261	0.143	1		81.63
cg01405761	chr8	62200689	0.1831	0.1246	0.143	1	CLVS1	5.4
cg21526773	chr7	2240322	0.2879	0.1959	0.143	1	MAD1L1	92.7
cg23243355	chr4	72903866	-0.6045	0.4114	0.143	1	NPFFR2	84.55
cg10325143	chr10	75560636	0.2953	0.201	0.143	1	ZSWIM8-AS1	93.82
cg09268159	chr15	98816162	-1.382	0.9407	0.143	1		86.1
cg22464200	chr3	175338357	0.3935	0.2678	0.143	1	NAALADL2	83.52
cg26455541	chr4	26321238	0.06972	0.04745	0.143	1	RBPJ	0.95
cg08758185	chr5	150849936	0.2002	0.1362	0.143	1	SLC36A1	94.9
cg03453250	chr11	47288923	0.1676	0.1141	0.143	1	NR1H3	95.69
cg17941579	chr1	2929594	0.4912	0.3343	0.143	1		78.12
cg05288026	chrX	19361965	-0.6483	0.4412	0.143	1	PDHA1	6.98
cg27087505	chr6	158094449	-0.3313	0.2255	0.143	1	ZDHHC14	92.85
cg14999852	chr3	45883529	-0.1084	0.07376	0.143	1	LZTFL1	2.84
cg02668708	chr9	139010494	-0.2454	0.167	0.143	1	C9orf69	3.82
cg07880636	chr7	51384621	-1.029	0.7001	0.143	1	COBL	8.76
cg11749183	chr14	104037147	0.2226	0.1515	0.143	1	APOPT1	94.57
cg25835019	chr7	47579243	-0.4907	0.334	0.143	1	TNS3	88.65
cg21980484	chr7	1113939	-0.7151	0.4867	0.143	1	C7orf50	82.05
cg06663068	chr3	9994061	-0.04028	0.02742	0.143	1	PRRT3	1.06
cg05165940	chr2	200329654	-0.1839	0.1252	0.143	1		3.65
cg03497482	chr21	27106731	-0.09887	0.06729	0.143	1	ATP5J	2.3
cg17480077	chr1	10895517	-1.02	0.6944	0.143	1		25.27
cg25447652	chr8	11205754	-0.145	0.0987	0.143	1	TDH	2.72
cg07697662	chr16	30934684	-0.09651	0.06569	0.143	1	NCRNA00095	2.65
cg00467296	chr11	4928760	0.47	0.3199	0.143	1	OR51A7	80.11
cg10450178	chr12	89920041	0.09334	0.06353	0.143	1	WDR51B	2.29
cg21650740	chr19	38457168	0.2603	0.1772	0.143	1	SIPA1L3	92.72
cg13258313	chr4	160266429	0.2607	0.1775	0.143	1	RAPGEF2	93.36
cg06236029	chr17	37783220	-0.4282	0.2915	0.143	1	PPP1R1B	6.64
cg00459285	chr11	90227268	-0.409	0.2784	0.143	1	DISC1FP1	91.06
cg17589325	chr1	201924583	-0.3772	0.2567	0.143	1	TIMM17A	6.66
cg14479306	chr9	124676464	0.2395	0.163	0.143	1	TTLL11	94.38
cg26092314	chr1	73191708	0.4768	0.3245	0.143	1		79.11
cg26964415	chr19	18668516	-0.1937	0.1318	0.143	1	C19orf50	3.59
cg09529851	chr3	71782367	0.2703	0.184	0.143	1	EIF4E3	93.48
cg07710874	chr2	100388227	0.7868	0.5356	0.143	1	AFF3	37.37
cg10683147	chr16	56706214	3.908	2.66	0.143	1		72.94
cg05765605	chr16	69360307	1.909	1.3	0.143	1		52.62
cg00790439	chr11	64623754	-0.5696	0.3877	0.143	1	EHD1	62.65
cg09336260	chrX	41548244	-1.096	0.7457	0.143	1	GPR34	37.54
cg18046394	chr7	29924165	-0.7185	0.4891	0.143	1	WIPF3	52.82
cg06021750	chr12	47022795	-0.2498	0.17	0.143	1		94.46
cg06526778	chr1	33116727	-0.05375	0.03659	0.143	1	RBBP4	1.76
cg00938535	chr14	102692438	0.2787	0.1897	0.143	1		92.95
cg24126994	chr14	90086171	-1.229	0.8363	0.143	1	FOXN3	22.59
cg02816799	chrX	149115450	-0.3884	0.2644	0.143	1	LINC00894	91.27
cg09086557	chr1	224821192	-0.3111	0.2118	0.143	1	CNIH3	92.2
cg13501961	chr6	8435883	1.327	0.9031	0.143	1	SLC35B3	2.89
cg01951308	chr20	30865502	-0.1083	0.07375	0.143	1	KIF3B	3.09
cg10651981	chr4	27640325	-0.5559	0.3784	0.143	1		77.2
cg12810670	chr11	13134412	0.8433	0.574	0.143	1		56.46
cg08922584	chr13	101277847	0.2863	0.1949	0.143	1	TMTC4	96.27
cg21031875	chr10	101691159	-0.8099	0.5513	0.143	1	DNMBP	74.02
cg12559860	chr20	54919389	-0.2134	0.1453	0.143	1		4.16
cg26373528	chr12	122326914	-0.06699	0.0456	0.143	1	PSMD9	2.69
cg08478871	chr20	30606493	-0.1278	0.08702	0.143	1	C20orf160	2.96
cg16763316	chr16	28912046	0.3013	0.2051	0.143	1	ATP2A1	88.27
cg08440077	chr2	241854588	-0.5964	0.406	0.143	1		82.59
cg21774377	chr6	34760070	-0.4857	0.3307	0.143	1	UHRF1BP1	5.11
cg26235490	chr17	1047567	0.5065	0.3448	0.143	1	ABR	77.25
cg06491240	chr7	127257087	0.3116	0.2121	0.143	1	PAX4	92.98
cg26705080	chr1	212737635	0.6534	0.4448	0.143	1	ATF3	92.83
cg06648701	chr21	44881650	-0.2913	0.1983	0.143	1		91.65
cg11367939	chr10	112839302	-0.7648	0.5207	0.143	1	ADRA2A	75.49
cg03359704	chr6	6694733	0.7541	0.5134	0.143	1		29.24
cg17465202	chr8	95524875	0.5695	0.3877	0.143	1	KIAA1429	86.03
cg27464065	chr12	12940610	0.5566	0.3789	0.143	1	APOLD1	80.86
cg09929164	chr17	48423123	-0.3754	0.2555	0.144	1	XYLT2	7.51
cg17942371	chr19	796826	-0.05362	0.0365	0.144	1	PTBP1	1.26
cg26412384	chr19	44953654	0.4984	0.3393	0.144	1	ZNF229	90.4
cg14566974	chr5	141348755	-0.05564	0.03788	0.144	1	RNF14	2.06
cg18809403	chr20	30504995	-0.3417	0.2326	0.144	1	TTLL9	91.41
cg24105068	chr3	185658366	0.5468	0.3723	0.144	1		91.65
cg16142914	chr8	143254530	0.7146	0.4865	0.144	1		70.48
cg00539322	chr2	234216360	-0.4148	0.2824	0.144	1	SAG	89.79
cg26022015	chr13	78493583	-0.3586	0.2441	0.144	1	EDNRB	7.99
cg10011999	chr8	6575881	-0.5594	0.3808	0.144	1	AGPAT5	25.59
cg16503601	chr16	71929079	-0.1969	0.134	0.144	1	KIAA0174	2.61
cg07140289	chr8	142299684	-1.28	0.8712	0.144	1		80.66
cg09297636	chr2	219923910	-0.3409	0.2321	0.144	1	IHH	8.05
cg19840811	chr10	80764672	0.475	0.3234	0.144	1	ZMIZ1-AS1	77.6
cg21063313	chr1	43638360	-0.2637	0.1795	0.144	1	MIR6733	6.13
cg03014934	chr13	36050901	-0.5209	0.3546	0.144	1	MIR548F5	13.06
cg19815009	chr1	25850068	0.3528	0.2402	0.144	1		87.61
cg00023301	chr19	22737294	-0.267	0.1818	0.144	1		94.58
cg10487532	chr4	56635033	-0.2704	0.1841	0.144	1		93.22
cg11661631	chr12	57586714	0.5371	0.3656	0.144	1	LRP1	75.54
cg11228113	chr1	149815218	-0.5385	0.3666	0.144	1	HIST2H2AA3	2.15
cg15519351	chr7	150781228	0.3615	0.2461	0.144	1	TMUB1	89.41
cg09122593	chr1	203020141	0.5162	0.3514	0.144	1	PPFIA4	36.29
cg22972366	chr17	4578632	0.195	0.1328	0.144	1	PELP1	94.44
cg14527545	chr10	17685265	0.4997	0.3402	0.144	1	STAM-AS1	7.04
cg27362718	chr16	88549074	0.9503	0.647	0.144	1	ZFPM1	82.56
cg21610508	chr19	388335	0.5114	0.3482	0.144	1		95.65
cg12950301	chr18	76177068	-0.4705	0.3204	0.144	1		90.28
cg08327371	chr16	23849401	-0.7817	0.5322	0.144	1	PRKCB	28.67
cg26641027	chr18	32309140	0.6046	0.4116	0.144	1	DTNA	89.05
cg21251125	chr9	126771781	-0.2226	0.1515	0.144	1		2.49
cg24258592	chr10	119806883	0.9024	0.6144	0.144	1	CASC2	81.04
cg05963700	chr8	127822508	-0.9983	0.6797	0.144	1		50.98
cg03652298	chr14	88712112	-0.4146	0.2823	0.144	1	KCNK10	91.12
cg26296532	chr4	186514057	-0.2533	0.1724	0.144	1	SORBS2	93.67
cg24530460	chr14	37053689	-0.3744	0.2549	0.144	1		6.64
cg11351900	chr5	171790381	0.2341	0.1594	0.144	1	SH3PXD2B	93.77
cg18645194	chr17	41092775	-0.2291	0.156	0.144	1		93.63
cg23810114	chr2	113295935	-0.3399	0.2314	0.144	1		91.26
cg10545366	chr16	77630672	-0.3795	0.2584	0.144	1		90.01
cg01388223	chr21	35986876	-0.07343	0.04999	0.144	1	RCAN1	2.35
cg12415590	chr2	53995114	-0.4012	0.2732	0.144	1	LOC100302652	2.88
cg00969271	chr9	117093052	0.4164	0.2835	0.144	1	ORM2	85.45
cg23675773	chr17	20915046	0.1459	0.09934	0.144	1	USP22	95.38
cg13212589	chrX	106790100	0.6065	0.4129	0.144	1	FRMPD3-AS1	81.52
cg09614350	chr7	127910494	1.184	0.8059	0.144	1		83.28
cg27418280	chr8	137792923	1.292	0.8793	0.144	1		74.74
cg21977210	chr6	30313164	-0.07392	0.05033	0.144	1	RPP21	2.01
cg13818708	chr6	30291314	-0.47	0.32	0.144	1	HCG18	84.62
cg00475235	chr17	54236118	1.123	0.7646	0.144	1	ANKFN1	76.58
cg17825384	chr1	31380853	-0.08314	0.05661	0.144	1	SDC3	1.87
cg13674556	chr9	77702836	0.08851	0.06027	0.144	1	C9orf95	2.21
cg10579718	chr1	1052886	1.223	0.8327	0.144	1	C1orf159	68.14
cg09424405	chr2	17347952	0.2839	0.1933	0.144	1		93.09
cg16591404	chr20	588057	0.9305	0.6335	0.144	1	TCF15	83.99
cg09608412	chr7	157513205	0.2603	0.1772	0.144	1	PTPRN2	95.22
cg19431963	chr5	90679134	-0.1153	0.07847	0.144	1	ARRDC3	2.94
cg09629758	chr15	56554529	-0.2283	0.1555	0.144	1		94.68
cg07880727	chr7	47846424	0.671	0.4569	0.144	1	C7orf69	36.34
cg09381441	chr4	122795753	0.1881	0.1281	0.144	1		94.91
cg19384697	chr7	76139922	0.8474	0.5769	0.144	1	UPK3B	45.67
cg00641007	chr8	126981432	0.3834	0.2611	0.144	1		90.34
cg07038617	chr7	150924392	0.2514	0.1712	0.144	1	ABCF2	4.67
cg03795800	chr2	225103016	0.6606	0.4498	0.144	1		92.93
cg02660097	chr11	68866761	2.173	1.48	0.144	1		41.32
cg23138018	chr4	182470558	-0.8004	0.545	0.144	1		88.02
cg14210114	chr1	160061413	3.141	2.139	0.144	1	IGSF8	85.78
cg09999065	chr14	95035755	0.4447	0.3028	0.144	1	SERPINA4	69.14
cg12770741	chr17	883776	-0.7614	0.5184	0.144	1	NXN	43.3
cg07053777	chr8	107890251	-0.2773	0.1888	0.144	1		93.13
cg20999755	chr1	7184726	-0.4193	0.2855	0.144	1	CAMTA1	90.71
cg24684346	chr14	24105783	0.3988	0.2715	0.144	1	DHRS2	81.05
cg18362429	chr11	47664250	-0.05231	0.03562	0.144	1	MTCH2	1.96
cg23087084	chr8	77912333	-0.1135	0.07727	0.144	1	PXMP3	2.43
cg11222192	chr16	81065992	0.4002	0.2725	0.144	1	CENPN	82.76
cg10839107	chr16	69395517	0.3046	0.2074	0.144	1	TERF2	92.57
cg11631087	chr10	30262802	0.9154	0.6233	0.144	1		93.4
cg18023181	chr3	72667895	0.5882	0.4005	0.144	1		38.14
cg06774087	chr5	79647614	1.499	1.021	0.144	1	LOC441089	77.34
cg00945244	chr7	75115667	-0.7851	0.5346	0.144	1	POM121C	2.98
cg01554060	chr5	114938002	0.1605	0.1093	0.144	1	TMED7-TICAM2	2.28
cg16752592	chr8	145537709	0.7234	0.4926	0.144	1	HSF1	93.42
cg13311509	chr17	1613851	-0.146	0.09938	0.144	1	TLCD2	2.53
cg20210558	chr12	130919225	0.9543	0.6498	0.144	1	RIMBP2	92.77
cg09522847	chr10	71613456	0.3521	0.2397	0.144	1	COL13A1	92.03
cg17219178	chr10	78938872	-0.4333	0.295	0.144	1	KCNMA1	88.7
cg08537688	chr8	103540484	0.693	0.4719	0.144	1		87.17
cg12651761	chr17	18128022	0.3412	0.2323	0.144	1	LLGL1	89.19
cg24598449	chr1	11724245	-0.1781	0.1213	0.144	1	FBXO6	4.36
cg03545278	chr1	202322153	0.7981	0.5434	0.144	1	PPP1R12B	52.9
cg25352281	chr10	133768054	0.3047	0.2075	0.144	1	PPP2R2D	89.01
cg23169689	chr15	45927123	-0.1949	0.1327	0.144	1	SQRDL	5.35
cg15927295	chr5	1270057	-0.2899	0.1974	0.144	1	TERT	92.03
cg24506118	chr11	13119481	0.2037	0.1387	0.144	1		95.33
cg11590602	chr8	52169322	-0.6867	0.4676	0.144	1		77.64
cg26361583	chr12	90353578	-0.3767	0.2565	0.144	1		86.22
cg22511368	chr19	55281057	0.8003	0.545	0.144	1	KIR2DL1	81.05
cg15967525	chr4	40517938	0.3034	0.2066	0.144	1	RBM47	92.53
cg03805357	chr10	17259531	-0.3276	0.2231	0.144	1		92.95
cg04590721	chr10	102807587	-0.4149	0.2826	0.144	1		15.15
cg08578186	chr12	132504791	0.2653	0.1807	0.144	1	EP400	93.62
cg11521110	chr22	49348779	0.7507	0.5112	0.144	1		83.47
cg07916071	chr1	151227225	-0.08892	0.06055	0.144	1	PSMD4	2.93
cg16458436	chr12	114846412	-0.3222	0.2194	0.144	1	TBX5	5.57
ch.7.1905850F	chr7	90038364	-0.2433	0.1657	0.144	1	CLDN12	5.31
cg09581760	chr2	70430803	-0.2536	0.1727	0.144	1		94.54
cg18484212	chr20	631461	0.2261	0.154	0.144	1	SRXN1	94.32
cg20644554	chr13	24298192	0.7949	0.5413	0.144	1		81
cg19960793	chr16	69391693	0.499	0.3398	0.144	1	TERF2	91.19
cg19936605	chr10	52350890	-0.2172	0.1479	0.144	1	SGMS1	94.8
cg09904358	chr10	24446911	-0.4306	0.2932	0.144	1	KIAA1217	89.95
cg02713801	chr2	240112249	-0.2298	0.1565	0.144	1	HDAC4	95
cg18552369	chr2	220087503	0.3684	0.2509	0.144	1	ATG9A	82.6
cg12942782	chr11	119735116	0.613	0.4174	0.144	1		52.02
cg13810427	chr4	86399985	-0.3346	0.2279	0.144	1	ARHGAP24	90.47
cg14896488	chr11	73675016	0.4977	0.3389	0.144	1	DNAJB13	84.79
cg05481961	chr3	23170838	-2.635	1.794	0.144	1		89.19
cg17677490	chr10	118608138	-0.3148	0.2143	0.144	1		5.75
cg02517473	chr2	106927320	0.07434	0.05062	0.144	1		98.4
cg00931187	chr6	42846967	1.025	0.6977	0.144	1	RPL7L1	27.89
cg04598815	chr12	14426636	0.6455	0.4396	0.144	1		32.2
cg06918467	chr6	137815539	-0.1437	0.09789	0.144	1	OLIG3	3.23
cg11369172	chr7	132766939	-0.05014	0.03415	0.144	1	CHCHD3	1.35
cg25238640	chr5	70307709	-0.886	0.6034	0.144	1	NAIP	94.25
cg13802354	chr4	36191938	0.4914	0.3346	0.144	1	ARAP2	86.78
cg25806603	chr17	30851285	-0.7649	0.5209	0.144	1	MYO1D	61.49
cg26635424	chr12	50343856	0.494	0.3364	0.144	1	AQP2	79.88
cg09057359	chr17	53032434	-0.2574	0.1753	0.144	1	TOM1L1	93.61
cg05700726	chr5	56784554	0.4479	0.305	0.144	1		83.62
cg24910112	chr8	37657824	0.3522	0.2398	0.144	1	GPR124	84.22
cg01374968	chr17	7068557	-0.781	0.5319	0.144	1		55.5
cg13559073	chr8	72144538	0.5882	0.4005	0.144	1	EYA1	86.55
cg03456512	chr7	107531689	0.1975	0.1345	0.144	1	DLD	3.63
cg02098378	chr2	124584426	0.2165	0.1474	0.144	1		92.74
cg05964008	chr11	33653024	1.432	0.9755	0.144	1	KIAA1549L	93.51
cg16755494	chr20	50588785	0.3906	0.266	0.144	1		89.78
cg05416809	chr5	131516846	0.1562	0.1064	0.144	1		95.34
cg01636951	chr11	60613497	-0.27	0.1839	0.144	1	CCDC86	93.38
cg02640266	chr16	81132798	0.2266	0.1543	0.144	1		93.22
cg11667763	chr2	70330710	0.7123	0.4851	0.144	1		62.12
cg11804833	chr17	40575289	-0.2735	0.1863	0.144	1	PTRF	7.62
cg25767192	chr19	52693159	-0.1225	0.08344	0.144	1	PPP2R1A	2.9
cg00441918	chr17	47113407	0.5851	0.3985	0.144	1	IGF2BP1	88.91
cg26205187	chr17	40215221	0.3535	0.2408	0.144	1		87.04
cg08041400	chr5	70799761	0.2038	0.1388	0.144	1	BDP1	94.01
cg14892886	chr11	45826170	-0.2801	0.1908	0.144	1	SLC35C1	3.41
cg13140981	chr2	242642316	-0.2599	0.177	0.144	1	ING5	2.96
cg06878565	chr14	51649150	-0.3241	0.2207	0.144	1		91.42
cg09315702	chr10	134836300	0.3042	0.2072	0.144	1		4.3
cg08133268	chr17	78061119	-0.8721	0.5939	0.144	1	CCDC40	84.88
cg11182146	chr7	75683663	1.316	0.896	0.144	1	MDH2	65.86
cg09870092	chr9	80938588	0.745	0.5074	0.144	1	PSAT1	83.66
cg21054077	chr17	75924573	0.9261	0.6307	0.144	1		48.55
cg23916062	chr20	18698981	0.3222	0.2194	0.144	1	DTD1	89.78
cg00197452	chr22	47786618	1.241	0.8455	0.144	1		71.81
cg10295510	chr9	37114552	0.535	0.3644	0.144	1		93.91
cg10441013	chr1	160039990	-0.3298	0.2246	0.144	1	KCNJ10	5.29
cg12310881	chr18	60905355	-0.5458	0.3717	0.144	1	BCL2	85.58
cg14145355	chr9	94712780	-0.138	0.09397	0.144	1	ROR2	4.68
cg02218381	chr12	51403059	-0.5796	0.3948	0.144	1	SLC11A2	9.19
cg19626861	chr16	3356149	0.8486	0.578	0.144	1	ZNF75A	55.93
cg04755031	chr22	44287841	0.2181	0.1485	0.144	1	PNPLA5	6.98
cg02000926	chr10	134775770	0.9797	0.6672	0.144	1	LINC01167	5.99
cg14540594	chr8	144790397	1.198	0.8162	0.144	1	CCDC166	55.06
cg08061006	chr15	33166283	0.6809	0.4638	0.144	1	FMN1	81.99
cg10116456	chr1	231838098	-0.3098	0.211	0.144	1	TSNAX-DISC1	91.82
cg03800253	chr12	132840586	0.5768	0.3929	0.144	1	GALNT9	54.07
cg19703946	chr2	120127622	-0.2304	0.1569	0.144	1	DBI	93.87
cg09142020	chr2	236402329	0.2176	0.1482	0.144	1	AGAP1	4.35
cg10365572	chr5	141245930	0.3279	0.2233	0.144	1	PCDH1	85.84
cg04514983	chr2	201935987	-0.312	0.2125	0.144	1	NDUFB3	4.14
cg11485485	chrX	153041847	0.7466	0.5085	0.144	1	PLXNB3	85.08
cg10196258	chr8	95991427	0.3469	0.2363	0.144	1		92.98
cg12451926	chr8	17272048	-1.068	0.7277	0.144	1	MTMR7	41.73
cg01734284	chr13	31834332	0.2841	0.1935	0.144	1	B3GALTL	93.17
cg07547404	chr15	40933758	-0.8385	0.5711	0.144	1	CASC5	71.23
cg03948207	chr1	114302014	-0.4061	0.2766	0.144	1	PHTF1	6.88
cg10391895	chr11	64781672	-0.5458	0.3717	0.144	1	ARL2	6.04
cg22657632	chr2	217545159	0.5218	0.3554	0.144	1	IGFBP5	71.16
cg09125353	chr22	33562461	0.5891	0.4012	0.144	1		52.84
cg19239278	chr19	19513162	1.243	0.8466	0.144	1	GATAD2A	71.95
cg06635552	chr4	104119320	-0.1181	0.08044	0.144	1	CENPE	2.49
cg17130646	chr4	75960138	0.4245	0.2891	0.144	1	PARM1	82.51
cg26413835	chr12	111461831	-0.8605	0.5861	0.144	1		25.15
cg22920707	chr4	90057870	-2.184	1.487	0.144	1		60.98
cg08456852	chr16	89651110	0.6461	0.4401	0.144	1	CPNE7	66.66
cg01089682	chr6	43823056	0.6466	0.4404	0.144	1		46.16
cg16624888	chr12	109711141	-0.9067	0.6176	0.144	1		16.48
cg24726872	chr7	55621099	0.2813	0.1916	0.144	1	VOPP1	92.61
cg19131647	chr17	27397005	-1.212	0.8253	0.144	1		44.39
cg00653609	chr6	39082964	-0.2049	0.1396	0.144	1	C6orf64	6.7
cg05059158	chr5	89705660	1.394	0.9496	0.144	1	CETN3	16.73
cg01865937	chr9	91792434	-0.502	0.342	0.144	1	SHC3	14.7
cg25067723	chr3	158679984	0.63	0.4291	0.144	1		74.19
cg07275979	chr8	124084365	-0.5294	0.3606	0.144	1	WDR67	91.46
cg25770411	chr7	73946901	0.2438	0.166	0.144	1	GTF2IRD1	92.39
cg09315767	chr11	122173656	0.2189	0.1491	0.144	1		93.88
cg15922611	chr4	114882334	-0.9109	0.6205	0.144	1	ARSJ	62.8
cg08870914	chr17	15281288	0.2545	0.1734	0.144	1		92.83
cg17279147	chr6	14739369	-4.836	3.294	0.144	1		23.28
cg05335473	chr1	84040080	-0.9011	0.6138	0.144	1		93.38
cg01027498	chr5	76788287	-0.08516	0.05801	0.144	1	WDR41	2.38
cg26946218	chr2	121187910	-1.064	0.7245	0.144	1		71.98
cg23266069	chr6	161788728	-0.212	0.1444	0.144	1	PARK2	94.56
cg16559025	chr1	2117425	0.2791	0.1901	0.144	1	C1orf86	92.06
cg21973370	chr17	1957919	0.6841	0.466	0.144	1	HIC1	40.96
cg16185626	chr15	99092414	0.2803	0.1909	0.144	1		93.87
cg17104700	chr19	371698	0.5367	0.3656	0.144	1	THEG	78.25
cg24326521	chr4	110880666	0.257	0.175	0.144	1	EGF	94.02
cg27320734	chr8	48744559	0.05554	0.03783	0.144	1	PRKDC	98.5
cg22402059	chr1	19578165	-0.1535	0.1046	0.144	1	MRTO4	3.59
cg20683656	chr8	25902551	-0.6192	0.4218	0.144	1	EBF2	13.87
cg03979311	chr5	54319996	-5.15	3.508	0.144	1	GZMK	53.19
cg27241907	chr3	23244637	-0.09471	0.06452	0.144	1	UBE2E2	3.1
cg19044214	chr17	40781965	-0.8599	0.5858	0.144	1		73.4
cg24006126	chr1	155290813	-0.2932	0.1997	0.144	1	RUSC1	4.31
cg03906120	chr6	29583573	-0.2447	0.1667	0.144	1	GABBR1	92.9
cg11233468	chr19	5831171	0.4475	0.3048	0.144	1	FUT6	77.6
cg17622027	chr6	69286129	-1.516	1.033	0.144	1		36.61
cg05171224	chr12	123471014	0.3251	0.2215	0.144	1	PITPNM2	91.31
cg07733260	chr3	4355431	-0.4191	0.2855	0.144	1	SETMAR	88.11
cg23544223	chr18	12777786	1.671	1.138	0.144	1		72.47
cg16091630	chr15	60920267	0.1689	0.1151	0.144	1	RORA	94.84
cg21502751	chr20	50633639	-0.3943	0.2686	0.144	1		90.29
cg17251379	chr20	55966551	-0.5789	0.3943	0.144	1	RBM38	16.41
cg00547077	chr19	58951756	-0.4798	0.3268	0.144	1	ZNF132	11.3
cg19697232	chr5	16854566	-0.2644	0.1801	0.144	1	MYO10	93.01
cg01347798	chr6	52145533	-0.6046	0.4119	0.144	1	MCM3	86.94
cg27381005	chr19	12255271	0.2619	0.1784	0.144	1	ZNF625-ZNF20	92.92
cg07764243	chr1	22865831	-0.2047	0.1395	0.144	1		94.35
cg24075738	chr3	50605156	-0.1524	0.1038	0.144	1	C3orf18	4
cg24339332	chr12	122333809	-0.2414	0.1644	0.144	1	PSMD9	93.64
cg01693308	chr6	154477965	-0.3825	0.2606	0.144	1	IPCEF1	90.46
cg27036376	chr4	7736057	0.248	0.169	0.144	1	SORCS2	95.82
cg04741118	chr12	96720813	-0.8377	0.5707	0.144	1	CDK17	61.11
cg09643443	chr18	32239802	0.4248	0.2894	0.144	1	DTNA	10.57
cg14845020	chr20	55833416	-0.8849	0.6028	0.144	1	BMP7	53.18
cg21761232	chr14	55737906	-0.1482	0.101	0.144	1	FBXO34	3.33
cg25629262	chr10	13163711	-0.3782	0.2577	0.144	1	OPTN	88.16
cg07848070	chr8	57942708	0.4348	0.2962	0.144	1		83.92
cg12694021	chr6	31795003	-0.1767	0.1204	0.144	1	HSPA1B	2.32
cg05439204	chr7	157854693	1.323	0.9013	0.144	1	PTPRN2	87.84
cg01940753	chr15	81069622	0.4667	0.3179	0.144	1		10.71
cg24199112	chr11	69590328	-0.05946	0.04051	0.144	1	FGF4	2.11
cg00080484	chr8	60513456	-0.4236	0.2886	0.144	1		89.09
cg00877037	chr6	32041333	0.2462	0.1677	0.144	1	TNXB	93.16
cg12529212	chr15	83242513	-0.6744	0.4595	0.144	1	CPEB1	72.13
cg05708656	chr16	71792305	0.2865	0.1952	0.144	1	SNORD71	91.24
cg21145416	chr4	55795664	-0.3185	0.217	0.144	1		91.16
cg20830573	chr7	1045588	0.375	0.2555	0.144	1	C7orf50	86.93
cg14877383	chr11	119161785	-0.5709	0.389	0.144	1	CBL	94.57
cg14295458	chr17	45891164	0.2154	0.1467	0.144	1	OSBPL7	95.06
cg26523175	chr1	47656423	-0.4156	0.2832	0.144	1	PDZK1IP1	81.54
cg12778944	chr10	26042815	0.7514	0.5119	0.144	1		39.57
cg13577826	chrX	49519203	0.5956	0.4058	0.144	1		10.53
cg18923883	chr1	117050844	0.7856	0.5353	0.144	1		22.52
cg00631504	chr6	44116447	0.3718	0.2533	0.144	1	TMEM63B	87.43
cg05122219	chr5	151940274	-0.0977	0.06657	0.144	1		2.43
cg00505381	chr2	241526834	-0.09797	0.06675	0.144	1	CAPN10	2.22
cg25123614	chr6	122793338	-0.1911	0.1302	0.144	1	PKIB	3.78
cg19532728	chr11	65129859	0.8382	0.5711	0.144	1		58.35
cg15845274	chr11	123102969	-1.051	0.7162	0.144	1		91.02
cg09936839	chr19	4181854	0.5272	0.3592	0.144	1	SIRT6	87.78
cg13230004	chr8	145929780	1.216	0.8283	0.144	1		89.2
cg15099252	chr12	119772429	-0.08806	0.06	0.144	1	CCDC60	2.52
cg10748688	chr16	58537630	0.3987	0.2717	0.144	1	NDRG4	84.38
cg09268729	chr7	25897158	-0.1496	0.1019	0.144	1		3.04
cg21193660	chr5	1198257	0.4984	0.3396	0.144	1		66.9
cg19719902	chr1	44874576	0.141	0.0961	0.144	1	RNF220	3.49
cg00538412	chr1	38267853	0.3024	0.206	0.144	1		92.27
cg10878976	chr5	1257084	0.2764	0.1883	0.144	1	TERT	94.58
cg13919043	chr14	20906719	0.2936	0.2	0.144	1		91.38
cg22814582	chr14	56953801	0.7114	0.4847	0.144	1		39.72
cg09852007	chr3	134092862	-0.1617	0.1102	0.144	1	AMOTL2	4.41
cg22701603	chr6	31148483	1.561	1.064	0.144	1		60.76
cg13395646	chr4	1353034	1.42	0.9674	0.144	1	KIAA1530	85.72
cg07031650	chr2	69436767	0.3299	0.2248	0.144	1	ANTXR1	89.2
cg01298004	chr4	3534270	-0.08898	0.06063	0.144	1	LRPAP1	2.12
cg19169163	chr6	30129563	0.271	0.1847	0.144	1	TRIM10	93.03
cg22096122	chr22	23260293	0.8043	0.5481	0.144	1		67.05
cg10930484	chr8	82069407	-0.6574	0.4479	0.144	1		77.06
cg22597733	chr4	158142891	0.2835	0.1932	0.144	1	GRIA2	5.59
cg06034548	chr5	95194408	1.01	0.6879	0.144	1	C5orf27	42.29
cg05478172	chr12	47628981	0.3764	0.2564	0.144	1	FAM113B	84.5
cg09740350	chr11	76480478	-1.106	0.7537	0.144	1		73.66
cg11025471	chr1	181088853	0.6485	0.4419	0.144	1		72.22
cg25674129	chr1	1202728	-0.2509	0.1709	0.144	1	UBE2J2	92.35
cg21052383	chr13	114141288	0.4716	0.3213	0.144	1	DCUN1D2	85.28
cg10544888	chr8	38132403	-0.4885	0.3328	0.144	1		79.47
cg19273316	chr1	228353364	-0.1121	0.0764	0.144	1	C1orf69	3.69
cg08220811	chr19	51894617	0.7876	0.5367	0.144	1	C19orf84	85.64
cg19873631	chr11	57509844	-0.3828	0.2608	0.144	1	C11orf31	6.54
cg09702220	chr10	19923500	-0.202	0.1377	0.144	1	MALRD1	94.95
cg11539561	chr12	120114603	0.5832	0.3974	0.144	1	PRKAB1	83.18
cg24260952	chr2	228045020	0.5558	0.3787	0.144	1	COL4A3	80.06
cg08131891	chr15	49328224	0.7625	0.5196	0.144	1	SECISBP2L	90.13
cg27161453	chr22	19110954	0.3921	0.2672	0.144	1	DGCR2	85.97
cg26652484	chr3	57582327	0.3022	0.2059	0.144	1	ARF4	6.37
cg03693492	chr2	46280778	1.13	0.77	0.144	1	PRKCE	56.61
cg23858530	chr15	44580192	-0.1612	0.1098	0.144	1	CASC4	2.32
cg01910652	chr1	26908004	0.5971	0.4069	0.144	1		38.93
cg26053876	chr14	22991735	-1.173	0.7996	0.144	1		81.33
cg13975858	chr12	49231515	-0.2251	0.1534	0.144	1	DDX23	93.72
cg13041160	chr12	25539549	-0.2556	0.1742	0.144	1		3.08
cg00014484	chr12	131865279	0.3872	0.2639	0.144	1		97.41
cg07343367	chr7	32530145	-0.05495	0.03745	0.144	1	LSM5	1.71
cg01813276	chrX	100659166	-0.2893	0.1972	0.144	1	GLA	93.17
cg13552373	chr9	92291269	0.09484	0.06463	0.144	1	LOC100129066	98
cg11049439	chr6	31868724	0.2765	0.1884	0.144	1	ZBTB12	92.8
cg15686474	chr8	29732547	-0.202	0.1377	0.144	1		94.6
cg24805069	chr7	129072951	-0.6838	0.466	0.144	1	STRIP2	54.13
cg10128031	chr2	42465964	0.6716	0.4577	0.144	1	EML4	84.06
cg14667505	chr17	7734159	0.3985	0.2716	0.144	1	DNAH2	82.94
cg00736548	chr19	9962014	-0.3172	0.2162	0.144	1		92.52
cg18574042	chr20	2584928	0.6372	0.4342	0.144	1	TMC2	37.45
cg09581216	chr5	95322816	0.464	0.3162	0.144	1	LOC101929710	89.79
cg05484093	chr3	110248442	-0.2799	0.1907	0.144	1		93.42
cg01088410	chr5	170739179	-0.06655	0.04535	0.144	1		2.23
cg26849111	chr3	124438600	0.573	0.3905	0.144	1	KALRN	85.86
cg24346110	chr15	83407523	0.6802	0.4635	0.144	1	ACTG1P17	75.98
cg08378884	chr9	102430425	-0.2292	0.1562	0.144	1	LOC101928438	92.26
cg04493422	chr21	48055366	-0.1698	0.1157	0.144	1	PRMT2	3.68
cg21700166	chr14	91720227	0.2915	0.1986	0.144	1	GPR68	8.57
cg06314739	chr16	84300307	-0.7672	0.5228	0.144	1		18.44
cg05297141	chr10	114632720	0.4155	0.2831	0.144	1		84.63
cg00819981	chr15	60813131	-0.1596	0.1088	0.144	1	RORA-AS1	3.71
cg05356755	chr19	49315700	-1.737	1.184	0.144	1	BCAT2	5.41
cg01635280	chr18	3906089	0.2806	0.1912	0.144	1	DLGAP1	93.13
cg06187000	chr10	29122007	-0.2093	0.1426	0.144	1		94.66
cg04397593	chr16	55880243	-0.266	0.1813	0.144	1	CES7	93.12
cg00280812	chr12	52585844	0.5973	0.407	0.144	1	KRT80	82.78
cg21513204	chr1	1310708	-0.06299	0.04293	0.144	1	AURKAIP1	2.11
cg07702819	chr12	322876	-0.4386	0.2989	0.144	1	SLC6A12	53.66
cg12683832	chr10	101307763	0.2826	0.1926	0.144	1		93.3
cg12568710	chr22	47520749	-0.2351	0.1602	0.144	1	TBC1D22A	94.31
cg08824245	chr7	134916274	0.3358	0.2288	0.144	1	STRA8	92.94
cg09792557	chr11	7535611	0.1739	0.1185	0.144	1	PPFIBP2	3.27
cg26212256	chr19	28704670	-0.6964	0.4746	0.144	1		47.69
cg05546763	chr14	95983383	0.4494	0.3063	0.144	1		84.96
cg15090002	chr1	120351373	0.229	0.1561	0.144	1	REG4	94.46
cg09023537	chrX	149861596	-0.4525	0.3084	0.144	1	MTMR1	12.62
cg13381110	chr18	60646614	1.006	0.6859	0.144	1	PHLPP1	54.09
cg05743126	chr3	138446115	0.2206	0.1504	0.144	1	PIK3CB	94.51
cg21387111	chr8	37417879	-0.1989	0.1355	0.144	1		94.88
cg11688612	chr19	16582996	-0.1992	0.1358	0.144	1	EPS15L1	8.35
cg06252455	chr12	38558124	0.5946	0.4053	0.144	1		76.15
cg04238758	chr8	74225117	-1.15	0.7838	0.144	1	RDH10	71.5
cg03670153	chr3	184079754	-0.1984	0.1352	0.144	1	CLCN2	4.55
cg14755112	chr15	67627831	0.1709	0.1164	0.144	1	IQCH	95.5
cg22343459	chr11	125034640	0.1516	0.1033	0.144	1	PKNOX2	6.64
cg23194886	chr6	45054297	0.3372	0.2298	0.144	1	SUPT3H	92.15
cg16703427	chr19	48156909	-0.2348	0.16	0.144	1	GLTSCR1	94.11
cg11016055	chr8	29112308	0.4631	0.3156	0.144	1	KIF13B	88.54
cg02173876	chr12	28123405	-0.05104	0.03478	0.144	1	PTHLH	1.17
cg25275011	chr19	1796985	0.795	0.5418	0.144	1	ATP8B3	49.6
cg12149972	chr22	19435517	0.07495	0.05108	0.144	1	C22orf39	1.33
cg22792655	chr9	74888474	-0.739	0.5037	0.144	1		89
cg13768360	chr20	61312704	-0.3445	0.2348	0.144	1		91.58
cg17274827	chr1	94075555	0.3607	0.2458	0.144	1	BCAR3	87.65
cg03354771	chr6	36646473	-0.2713	0.1849	0.144	1	CDKN1A	2.53
cg12591941	chr5	138429719	0.1812	0.1235	0.144	1	SIL1	95.4
cg03136962	chr11	46402364	0.1731	0.118	0.144	1	MDK	3.55
cg05405150	chr4	100591876	0.7263	0.495	0.144	1		90.89
cg09943181	chr16	29331811	0.3628	0.2473	0.144	1	SNX29P2	87.04
cg26290049	chr7	1437409	0.5348	0.3645	0.144	1		79.13
cg14301165	chr19	53324198	-0.7145	0.487	0.144	1	ZNF28	22.19
cg22827465	chr19	3094947	-0.1494	0.1018	0.144	1	GNA11	3.3
cg10557827	chr8	1553698	0.3246	0.2213	0.144	1	DLGAP2	90.91
cg16877681	chr13	36050158	-0.1659	0.1131	0.144	1	MAB21L1	2.7
cg14672621	chr2	10466972	0.3823	0.2606	0.144	1	HPCAL1	91.92
cg08196032	chr14	95239751	-0.1337	0.09112	0.144	1		2.97
cg24989405	chr2	106804783	-0.3402	0.2319	0.144	1	UXS1	94.69
cg03982150	chr7	753007	1.26	0.8587	0.144	1	PRKAR1B	88.73
cg07499241	chr22	27053934	-0.05686	0.03875	0.144	1	MIAT	1.93
cg14461986	chr8	143099943	0.4828	0.3291	0.144	1		72.67
cg17445666	chr19	38183255	-0.09596	0.06541	0.144	1	ZNF781	1.16
cg22657302	chr2	123412924	0.5036	0.3432	0.144	1		89.87
cg11929127	chr3	14909858	0.4815	0.3282	0.144	1	FGD5	84.38
cg19419346	chr18	46125032	0.3047	0.2077	0.144	1	CTIF	92.34
cg08047290	chr19	804908	0.3356	0.2287	0.144	1	PTBP1	83.8
cg20596419	chr4	108038659	-0.3589	0.2447	0.144	1		89.95
cg18304954	chr8	102038651	-0.1571	0.1071	0.144	1		3.96
cg04450104	chr1	39801118	0.9919	0.6761	0.144	1	MACF1	43.55
cg02711190	chr6	150244288	-0.0976	0.06652	0.144	1	RAET1G	3.29
cg19310904	chr13	30940289	0.6099	0.4157	0.144	1	LINC00426	35.19
cg05279092	chr17	35290458	-0.118	0.08042	0.144	1		3.38
cg13265789	chr4	96470584	-0.094	0.06407	0.144	1	UNC5C	2.36
cg15170715	chr2	27308877	-0.3247	0.2213	0.144	1	EMILIN1	4.31
ch.13.1677809R	chr13	106622364	-0.1068	0.07278	0.144	1		2.82
cg09175745	chr17	52977016	-1.008	0.6868	0.144	1	TOM1L1	55.08
cg04798533	chr18	21068100	-0.3015	0.2055	0.144	1		5.65
cg11367539	chr7	150741096	-0.3493	0.2381	0.144	1	ABCB8	90.02
cg04567588	chr17	7387175	-0.07127	0.04858	0.144	1	POLR2A	2.02
cg12052379	chr20	20070080	-0.4396	0.2996	0.144	1	CFAP61	89.31
cg04123409	chr12	113841617	0.5851	0.3988	0.144	1	SDS	60.11
cg10844938	chr4	48909146	0.5254	0.3581	0.144	1	OCIAD2	64.15
cg03458590	chr12	4135146	0.3027	0.2063	0.144	1		87.56
cg03711706	chr15	67125242	1.084	0.7391	0.144	1		49.52
cg26095726	chr1	212586134	-0.2533	0.1727	0.144	1	TMEM206	93.38
cg20049422	chr15	26044289	0.8746	0.5961	0.144	1	ATP10A	37.73
cg02538774	chr2	61991570	-0.07719	0.05262	0.144	1		2.13
cg09146590	chr4	40845338	-2.092	1.426	0.144	1	APBB2	80.34
cg17966344	chr7	102071463	-0.5224	0.3561	0.144	1		6.16
cg00986573	chr2	107978743	-0.7063	0.4814	0.144	1		81.79
cg18968090	chr10	72432461	0.2028	0.1383	0.144	1	ADAMTS14	2.82
cg09745833	chr1	176042814	0.656	0.4472	0.144	1	RFWD2	73.79
cg00738772	chr7	149053061	-0.7249	0.4942	0.144	1		49.07
cg04517380	chr12	5194427	0.4916	0.3351	0.144	1		70.4
cg11578492	chr17	55802016	0.3637	0.2479	0.144	1		89.26
cg22407504	chr11	1243090	0.4967	0.3386	0.144	1	MUC5B	85.25
cg07503224	chr12	33140792	-0.9368	0.6386	0.144	1		71.27
cg20342628	chr6	90122369	-0.135	0.09202	0.144	1	RRAGD	3.31
cg13161901	chr18	59221985	-0.9764	0.6656	0.144	1	CDH20	60.25
cg26884658	chr18	5625382	-0.2967	0.2023	0.144	1		8.86
cg13959523	chr19	34175481	-0.2884	0.1966	0.144	1	CHST8	5.24
cg11737355	chr6	6773006	-0.2196	0.1497	0.144	1		94.43
cg13726176	chrX	152612785	-0.2766	0.1885	0.144	1	ZNF275	92.82
cg25784308	chr2	131513216	-0.522	0.3558	0.144	1	FAM123C	6.95
cg01069965	chr20	48331548	-0.3373	0.2299	0.144	1	B4GALT5	91.41
cg23314360	chr1	204146181	0.599	0.4083	0.144	1		67.9
cg05264816	chr18	44237023	-0.3708	0.2528	0.144	1	LOXHD1	92.02
cg23281480	chr8	33579916	0.7123	0.4856	0.144	1		79.72
cg20647096	chr19	39071057	0.4216	0.2874	0.144	1	RYR1	85.99
cg00228620	chrX	152782399	0.9559	0.6516	0.144	1		76.26
cg11330827	chr6	128325961	-0.4428	0.3018	0.144	1	PTPRK	91.88
cg27158711	chr8	86985627	1.031	0.703	0.144	1		24.77
cg19447763	chr10	101201943	0.2749	0.1874	0.144	1		92.51
cg09143221	chr17	3794657	0.5203	0.3547	0.144	1	CAMKK1	75.4
cg08272151	chr5	150036071	-0.1086	0.07406	0.144	1	SYNPO	2.56
cg17897352	chr10	121011644	0.4049	0.276	0.144	1	GRK5	86.6
cg26380291	chr10	114787843	0.4926	0.3358	0.144	1	TCF7L2	37.3
cg08532397	chr21	46019901	0.5618	0.383	0.144	1	KRTAP10-7	75.12
cg06410723	chr6	137314613	0.1962	0.1337	0.144	1	NHEG1	94.72
cg06935531	chr7	47521938	1.718	1.171	0.144	1	TNS3	11.28
cg11546510	chr11	113499828	-0.7764	0.5293	0.144	1		39.55
cg09686210	chr1	237282631	0.4579	0.3122	0.144	1	RYR2	69.78
cg02394998	chr7	157334850	0.2654	0.1809	0.144	1	PTPRN2	93.93
cg06398251	chr3	184033620	0.9222	0.6287	0.144	1	EIF4G1	77.2
cg21848532	chr1	231377187	-0.06445	0.04394	0.144	1	GNPAT	1.79
cg01278718	chr11	65998056	0.3444	0.2348	0.144	1	PACS1	89.54
cg16199239	chr12	69979831	0.1506	0.1027	0.144	1	CCT2	3.48
cg04872675	chr12	108983234	-1.143	0.7793	0.144	1		59.77
cg26047040	chr6	169613121	-0.09207	0.06277	0.144	1		2.32
cg26064152	chr14	84091149	-0.5398	0.368	0.144	1		88.35
cg07985354	chr12	57646130	0.3428	0.2337	0.144	1	STAC3	82.39
cg08086582	chr15	101604462	0.4248	0.2896	0.144	1	LRRK1	86.23
cg17054755	chr7	135037285	-0.3344	0.228	0.144	1		90.22
cg26905845	chr6	168790174	2.195	1.496	0.144	1		62.97
cg10941966	chr3	108181837	0.734	0.5004	0.144	1	MYH15	84.75
cg21540035	chr7	99612715	0.2785	0.1899	0.144	1	ZKSCAN1	92.29
cg05866411	chr4	1006278	-0.1008	0.06872	0.144	1	FGFRL1	3.13
cg22644126	chr21	45586005	0.4884	0.333	0.144	1		81.68
cg01777397	chr2	29337946	0.7833	0.5341	0.144	1	CLIP4	32.52
cg26665530	chr7	69946662	-0.35	0.2386	0.144	1	AUTS2	88.13
cg09454498	chr1	44684323	-0.2165	0.1476	0.144	1	DMAP1	94.8
cg01734651	chr12	72668470	-0.7119	0.4854	0.144	1	TRHDE-AS1	64.57
cg20342907	chr11	117789566	-0.4057	0.2766	0.144	1	TMPRSS13	89.42
cg04789818	chr16	49005567	0.9743	0.6643	0.144	1		78.02
cg02634916	chrX	122866442	-0.5188	0.3537	0.144	1	THOC2	20.12
cg14049975	chr5	120046559	-0.4229	0.2884	0.144	1		88.3
cg17064926	chr17	14171794	-0.4102	0.2796	0.144	1		84.77
cg15367892	chr10	119297716	-0.6233	0.425	0.144	1	EMX2OS	30.54
cg19720186	chr7	17015614	-0.7561	0.5155	0.144	1		4
cg10361659	chr13	51482542	-0.6561	0.4474	0.144	1	RNASEH2B	71.03
cg12617456	chr1	85240821	-0.4162	0.2837	0.144	1		92.1
cg22859405	chr8	21835631	0.3079	0.2099	0.144	1	XPO7	93.66
cg11110683	chr8	129872294	-0.2773	0.1891	0.144	1		93.49
cg13572776	chr12	76118945	0.5749	0.392	0.144	1		83.56
cg15530560	chr19	851290	0.5286	0.3604	0.144	1	ELANE	48.78
cg09866233	chr1	18646978	-0.8127	0.5541	0.144	1	IGSF21	87.08
cg20412902	chr16	85398906	0.5603	0.382	0.144	1		80.74
cg14199459	chr17	41393032	-0.05132	0.03499	0.144	1		1.65
cg16775598	chr3	18877557	-0.7981	0.5441	0.144	1		76.65
cg01682285	chr14	81422160	-0.7991	0.5449	0.144	1	TSHR	31.25
cg25627044	chr7	560055	-0.2529	0.1724	0.144	1	PDGFA	7.9
cg13384138	chr22	46778947	0.5933	0.4045	0.144	1	CELSR1	91.07
cg19139151	chr3	189924268	-0.4922	0.3356	0.144	1		52.47
cg19817177	chr3	131899208	-1.011	0.6891	0.144	1		3.77
cg15485436	chr9	136856652	-0.2453	0.1673	0.144	1	VAV2	5.09
cg05526364	chr3	129205070	0.3963	0.2702	0.144	1	IFT122	88.71
cg15073210	chr19	15980980	0.799	0.5448	0.144	1		51.56
cg19800871	chr14	57715646	-0.848	0.5782	0.144	1	EXOC5	74.48
cg17520919	chr5	74326281	0.3035	0.2069	0.144	1	GCNT4	92.52
cg00114694	chr15	40644728	0.2696	0.1838	0.144	1	PHGR1	92.82
cg13632646	chr17	37908170	0.3906	0.2663	0.144	1		89.15
cg24272327	chr7	45151701	0.08022	0.0547	0.144	1	TBRG4	1.99
cg06096994	chr13	41635664	-0.1554	0.106	0.144	1	WBP4	3.45
cg20223392	chr8	328499	0.5856	0.3993	0.144	1		89.26
cg03366145	chr11	10634568	0.7512	0.5122	0.144	1	MRVI1	43.21
cg11592377	chr12	57143114	-0.5359	0.3654	0.144	1	PRIM1	86.01
cg13425709	chr22	25778766	0.4809	0.3279	0.144	1	LRP5L	81.35
cg04597432	chr14	70355127	-0.3894	0.2655	0.144	1	SMOC1	90.3
cg18978275	chr1	242372506	-1.009	0.688	0.144	1	PLD5	67.5
ch.2.1030760R	chr2	43232845	-0.2508	0.171	0.144	1		4.64
cg08268757	chr19	57742132	1.666	1.136	0.144	1	AURKC	80.45
cg17747635	chr2	6964889	0.3916	0.267	0.144	1		89.52
cg07022859	chr14	73168188	0.2917	0.1989	0.144	1	DPF3	90.89
cg08422645	chr1	210446261	-0.9076	0.6189	0.144	1		45.78
cg13265276	chr4	158510151	-0.6044	0.4121	0.144	1		87.63
cg26540515	chr20	896349	0.6057	0.413	0.144	1	ANGPT4	64.24
cg05758861	chr8	143580823	-2.392	1.631	0.144	1	BAI1	67.59
cg22593668	chr18	13284606	-0.3582	0.2443	0.144	1	LDLRAD4	91.86
cg02867776	chr5	72674434	-0.7907	0.5392	0.144	1		11.22
cg05666005	chr16	11518218	0.3678	0.2508	0.144	1		91.05
cg13148563	chrX	99898314	0.1721	0.1174	0.144	1	SRPX2	96.5
cg10057252	chr1	110036897	-0.3749	0.2557	0.144	1	CYB561D1	11.34
cg14340610	chr19	37568961	-0.1392	0.09492	0.144	1	ZNF420	3.47
cg24504171	chr1	112108582	0.5916	0.4034	0.144	1		89.16
cg01782614	chr18	72056027	-0.3823	0.2607	0.144	1		89.49
cg05543585	chr8	27793566	0.4838	0.3299	0.144	1	SCARA5	87.26
cg00066671	chr1	102462590	-0.2743	0.187	0.144	1	OLFM3	5.26
cg06958223	chr6	150499199	0.339	0.2312	0.144	1	PPP1R14C	92.28
cg09496748	chr2	198029215	1.066	0.7268	0.144	1	ANKRD44	57.93
cg23578572	chr3	52877048	0.436	0.2973	0.144	1	TMEM110-MUSTN1	88.1
cg11725435	chr2	144994613	-0.3306	0.2255	0.144	1	GTDC1	92.45
cg00602115	chr18	32398987	0.4442	0.3029	0.144	1	DTNA	90.84
cg03276134	chr17	4469383	1.113	0.7589	0.144	1		10.51
cg13101314	chr21	47408424	0.2849	0.1943	0.144	1	COL6A1	92.12
cg02837428	chr19	46146944	-0.3124	0.213	0.144	1	EML2	6.67
cg10900641	chr11	1767793	-0.4868	0.332	0.144	1	HCCA2	94.5
cg07875199	chr5	89310048	1.105	0.7537	0.144	1		81.57
cg04077706	chr19	43442484	-1.36	0.9274	0.144	1	PSG7	82.43
cg25761793	chr1	63782639	-0.1665	0.1136	0.144	1		3.85
cg01910486	chr12	102090546	0.7075	0.4825	0.144	1	CHPT1	50.63
cg15467759	chr5	149900327	0.8022	0.5471	0.144	1	NDST1	89.44
cg20270653	chr7	70962720	-1.055	0.7198	0.144	1	WBSCR17	71.89
cg13221868	chr1	52498888	-0.3155	0.2151	0.144	1	KTI12	8.96
cg14845272	chr7	6212481	0.3922	0.2674	0.144	1	CYTH3	86.51
cg04258001	chr15	93909165	-0.7653	0.5219	0.144	1		81.42
cg09882061	chr5	175874675	-0.4376	0.2984	0.144	1	FAF2	10.9
cg18531903	chr10	60218058	-1.518	1.035	0.144	1		56.46
cg24244289	chr16	31519861	-0.0568	0.03873	0.144	1	C16orf58	1.19
cg19820447	chr14	72117181	-0.196	0.1336	0.144	1	SIPA1L1	94.98
cg15726115	chr5	19892011	-0.514	0.3505	0.144	1	CDH18	87.34
cg20947088	chr9	138811046	0.5	0.341	0.144	1		85.49
cg25873080	chr13	88332807	-0.8526	0.5814	0.144	1		62.28
cg20133901	chr3	51602121	0.4741	0.3233	0.144	1	RAD54L2	31.14
cg12677359	chr9	94118557	-0.496	0.3382	0.144	1	AUH	94.18
cg10387543	chr1	29102068	-0.355	0.2421	0.144	1		4.87
cg05912589	chr14	20774818	-0.8103	0.5526	0.144	1	TTC5	84.64
cg02474567	chr15	66548729	0.5942	0.4052	0.144	1		84.33
cg10228719	chr9	99146362	0.5816	0.3966	0.144	1	SLC35D2	82.32
cg14644473	chr2	208203146	-0.2569	0.1752	0.144	1		93.41
cg14759931	chr18	77631636	-0.5894	0.402	0.144	1	KCNG2	89.14
cg12550816	chr19	47163979	-0.3592	0.2449	0.144	1	DACT3	7.44
cg14567513	chr17	80535903	0.2207	0.1505	0.144	1	FOXK2	92.96
cg02441556	chr2	225907875	0.4954	0.3379	0.144	1	DOCK10	81.47
cg25198716	chr1	46153712	-0.2977	0.203	0.144	1	GPBP1L1	2.18
cg08222513	chr6	30079280	2.77	1.889	0.144	1	TRIM31	41.11
cg04423820	chr4	1052372	0.3582	0.2443	0.144	1		86.32
cg01860085	chr17	35518823	0.8337	0.5685	0.144	1	ACACA	94.76
cg18244764	chr17	37308083	-0.4483	0.3057	0.144	1	PLXDC1	11.25
cg12796010	chr16	24675235	-0.7579	0.5169	0.144	1	LINC01567	90.79
cg02238950	chr17	1505303	0.4171	0.2844	0.144	1	SLC43A2	59.22
cg18308285	chr17	7942551	-0.8046	0.5488	0.144	1	ALOX15B	10.42
cg08219213	chr14	94641222	-0.09379	0.06396	0.144	1	PPP4R4	3.66
cg07823284	chr19	8262534	-0.4697	0.3203	0.144	1		89.88
cg22946556	chr17	61957807	-0.334	0.2278	0.144	1	GH2	92.44
cg15592184	chr17	39334982	0.1727	0.1178	0.144	1	KRTAP4-2	95.51
cg08742789	chr10	72720262	0.5629	0.3839	0.144	1		69.81
cg20621273	chr3	19908063	-0.9795	0.668	0.144	1		75.31
cg27466042	chr17	36896370	0.3122	0.2129	0.144	1	PCGF2	92.17
cg01946588	chr20	6057808	0.3194	0.2178	0.144	1	FERMT1	91.26
cg06223879	chr12	13099099	-0.3123	0.213	0.144	1	GPRC5D	93
cg09425247	chr10	52178225	-0.1196	0.08154	0.144	1	SGMS1	2.51
cg05928033	chr1	31235413	0.2096	0.1429	0.144	1		95.22
cg00445126	chr2	63276010	-0.1148	0.07828	0.144	1	LOC100132215	3.68
cg24836748	chr1	201330753	0.2655	0.1811	0.144	1	TNNT2	91.79
cg27192826	chr1	201391158	-0.5354	0.3651	0.144	1	TNNI1	49.76
cg10186997	chr5	180478566	0.8696	0.5931	0.144	1	BTNL9	73.02
cg01954101	chr3	96153241	-0.3774	0.2574	0.144	1		90.47
cg27164600	chr17	70950040	0.3263	0.2225	0.144	1	SLC39A11	91.12
cg17139864	chr2	190008468	-0.3838	0.2618	0.144	1	COL5A2	88.91
cg20723054	chr13	22386591	0.5	0.341	0.144	1		74.49
cg18077160	chr19	48987205	0.597	0.4072	0.144	1		95.23
cg06947752	chr1	249133530	-0.6945	0.4737	0.144	1	ZNF672	17
cg25925441	chr2	154336045	-0.8939	0.6097	0.144	1	RPRM	64.71
cg13703364	chr3	127842891	-0.05723	0.03904	0.144	1	RUVBL1	1.98
cg22049732	chr6	43142359	-0.1284	0.08755	0.144	1	SRF	2.77
cg07193077	chr13	31167673	-0.7682	0.5239	0.144	1		88.56
cg12448312	chr10	135032219	0.6447	0.4397	0.144	1	KNDC1	70.4
cg06909612	chr4	73283978	-0.1873	0.1277	0.144	1	ADAMTS3	94.95
cg20938359	chr12	322250	0.6355	0.4334	0.144	1	SLC6A12	48.31
cg02385661	chr19	13215729	0.7412	0.5056	0.144	1	TRMT1	26.92
cg05282518	chr14	20344920	-1.132	0.7719	0.144	1	OR4K2	43.64
cg00894547	chr14	55982090	-1.307	0.8912	0.144	1		93.37
cg11823079	chr12	12510001	-0.04918	0.03355	0.144	1	LOH12CR1	1.69
cg17650607	chr16	49315606	-0.0548	0.03737	0.144	1	CBLN1	1.51
cg12388211	chr18	43199991	-1.004	0.6848	0.144	1	SLC14A2	93.63
cg15645600	chr1	181056127	0.7203	0.4913	0.144	1		39.27
cg23492392	chr9	86152803	-0.2455	0.1675	0.144	1	FRMD3	5.98
cg03921870	chr22	28386231	0.3344	0.2281	0.144	1	TTC28-AS1	89.65
cg16136678	chr1	8021749	-0.1084	0.07396	0.144	1	PARK7	1.39
cg24087884	chr1	113249726	-0.09522	0.06495	0.144	1	RHOC	2.67
cg08525792	chr17	60141337	0.5258	0.3586	0.144	1	MED13	8.38
ch.4.108890154R	chr4	108670705	-0.6186	0.4219	0.144	1		2.2
cg15953662	chr12	132102793	0.7856	0.5359	0.144	1		81.64
cg22459359	chr1	35497285	-0.1287	0.08776	0.144	1	ZMYM6	2.46
cg11878016	chr7	84816843	-1.221	0.8326	0.144	1		18.83
cg03540794	chr5	2112109	0.2333	0.1591	0.144	1		94.18
cg25632093	chr22	29999554	-0.09875	0.06736	0.144	1	NF2	2.73
cg16847267	chr11	27444868	0.599	0.4085	0.144	1	LGR4	41.46
cg13246103	chr2	232253619	0.5884	0.4013	0.144	1		77.14
cg16145834	chr6	33282321	-0.254	0.1733	0.144	1	TAPBP	4.22
cg00098144	chr4	13525235	-0.862	0.588	0.144	1		19.2
cg12997282	chr17	43050496	0.3103	0.2117	0.144	1		94.79
cg22904179	chr3	55642107	0.4257	0.2904	0.144	1	ERC2	84.06
cg08737152	chr16	57318720	-0.05829	0.03976	0.144	1	PLLP	2.13
cg07718903	chr20	6104261	-1.129	0.7701	0.144	1	FERMT1	41.21
cg09158314	chr13	108922150	0.1227	0.08369	0.144	1	TNFSF13B	3.38
cg17771652	chr5	82767968	-0.3791	0.2586	0.144	1	VCAN	18.86
cg15044674	chr7	5427244	-0.4168	0.2843	0.144	1	TNRC18	86.98
cg14444598	chr7	17225682	-2.508	1.711	0.144	1		88.31
cg10776635	chr21	43084464	-0.445	0.3036	0.144	1		8.38
cg09171373	chr4	111563687	-0.3898	0.2659	0.144	1	PITX2	91.31
cg09091657	chr8	41004167	2.777	1.894	0.144	1		68.37
cg05592181	chr22	39824320	0.7408	0.5053	0.144	1	TAB1	93.85
cg11154542	chr9	90340652	0.5203	0.3549	0.144	1	CTSL1	8.87
cg26424649	chr7	90307521	-1.194	0.8144	0.144	1		38.03
cg24505889	chr17	55400039	0.3072	0.2096	0.144	1	MSI2	91.21
cg24895871	chr12	54360836	-0.2598	0.1772	0.144	1	HOTAIR	5.56
cg07842677	chr14	45556680	0.2846	0.1941	0.144	1	PRPF39	91.84
cg18118702	chr3	182218565	-1.971	1.345	0.144	1		76.91
cg05165990	chr12	10365908	0.1634	0.1115	0.144	1	GABARAPL1	3.58
cg05359376	chr17	27718019	0.06088	0.04153	0.144	1	TAOK1	1.76
cg14014267	chr15	43030708	0.279	0.1903	0.144	1	CDAN1	94.15
cg17008556	chrX	48901167	-0.5732	0.391	0.144	1	TFE3	27.02
cg01609218	chr7	20838339	-0.1871	0.1276	0.144	1		3.77
cg01715538	chr6	170468154	0.8741	0.5963	0.144	1		69.76
cg07607131	chr1	25353361	0.386	0.2633	0.144	1		85.83
cg01177928	chr1	244893571	-0.09683	0.06605	0.144	1		2.8
cg05180988	chr8	103766655	0.4348	0.2966	0.144	1		91.49
cg18477569	chr6	90951134	1.895	1.293	0.144	1	BACH2	37.45
cg07742492	chr11	68159223	-0.1683	0.1148	0.144	1	LRP5	95.48
cg03146420	chr4	38112697	-0.2181	0.1488	0.144	1	TBC1D1	94.79
cg10782480	chr8	33424813	-0.0805	0.05492	0.144	1	RNF122	2.71
cg03124532	chr19	55953893	-0.1089	0.07431	0.144	1	SHISA7	1.4
cg03996001	chr12	58131766	1.064	0.7259	0.144	1	AGAP2	91.7
cg26789859	chr16	81066575	0.3271	0.2231	0.144	1	CENPN	88.64
cg12559532	chr1	3299642	0.3576	0.2439	0.144	1	PRDM16	86.47
cg07445715	chr14	100316610	-0.3573	0.2438	0.144	1	EML1	87.68
cg15177581	chr8	144242289	0.1315	0.08972	0.144	1	LY6H	3.77
cg24636046	chr18	70902848	-0.4435	0.3025	0.144	1	LOC400655	86.7
cg09096860	chr8	99057917	-0.05015	0.03421	0.144	1	RPL30	1.97
cg02276763	chr1	161144907	0.0704	0.04803	0.144	1	B4GALT3	97.83
cg03695597	chr12	70174183	0.4502	0.3071	0.144	1	RAB3IP	84.94
cg04525189	chr7	158936508	-0.1993	0.136	0.144	1	VIPR2	4.37
cg07561400	chr7	138794433	0.1224	0.08349	0.144	1	ZC3HAV1	2.15
cg06205541	chr13	111267521	0.2574	0.1756	0.144	1	CARKD	93.84
cg02750974	chr14	59214279	0.8113	0.5535	0.144	1		36.98
cg24894377	chr22	22453308	-0.9927	0.6772	0.144	1		39.33
cg20830816	chr22	46182314	0.1605	0.1095	0.144	1	ATXN10	95.82
cg03993213	chr4	736765	0.6965	0.4751	0.144	1	PCGF3	88.45
cg25654904	chr19	16412960	0.5711	0.3896	0.144	1		67.48
cg11970797	chr13	20994066	1.27	0.8667	0.144	1	CRYL1	73.72
cg10754941	chr8	21961746	0.3844	0.2622	0.144	1	FAM160B2	84.83
cg06832551	chr1	179856239	-0.3636	0.2481	0.144	1	TOR1AIP1	92.23
cg13680428	chr3	50923231	-0.8151	0.5561	0.144	1	DOCK3	86.31
cg13860573	chr3	136649005	-1.132	0.7726	0.144	1	NCK1	70.04
cg07914614	chr1	62072468	-0.3814	0.2602	0.144	1		89.8
cg13107410	chr11	62600256	0.9389	0.6405	0.144	1	STX5	55.09
cg10731951	chr7	157869826	0.57	0.3889	0.144	1	PTPRN2	95.3
cg13154069	chr12	10218182	0.5204	0.355	0.144	1	CLEC9A	87.17
cg14529170	chr12	133362821	0.1405	0.09585	0.144	1	GOLGA3	95.72
cg23598089	chr1	203652079	-0.6729	0.4591	0.144	1	ATP2B4	50.85
cg08490482	chr8	23564635	-0.3014	0.2056	0.144	1	NKX2-6	15.46
cg04452020	chr5	58652931	-0.8048	0.5491	0.144	1	PDE4D	23.16
cg16655388	chr4	142560910	-0.3335	0.2275	0.144	1	IL15	91.91
cg12722136	chr16	59275014	0.3777	0.2576	0.144	1		90.72
cg14844341	chr5	139089549	-0.07365	0.05024	0.144	1		2.24
cg24572609	chr1	245117205	0.5508	0.3758	0.144	1		88.68
cg04433151	chr11	3078265	-1.348	0.9198	0.144	1	CARS	2.57
cg21658291	chr19	49977318	-0.07368	0.05027	0.144	1	FLT3LG	1.48
cg16788538	chr7	72972107	-0.2202	0.1503	0.144	1	BCL7B	3.14
cg06994349	chr9	99443671	0.5885	0.4015	0.144	1		64.28
cg11461111	chr1	15479021	-0.1256	0.0857	0.144	1	TMEM51	2.8
cg26728351	chr3	127782899	-0.2793	0.1905	0.144	1	SEC61A1	93.28
cg00082252	chr5	67404968	0.1958	0.1336	0.144	1		94.51
cg12097080	chr14	88793139	0.1256	0.08571	0.144	1	KCNK10	1.71
cg18079201	chr10	16526539	-0.2587	0.1765	0.144	1	PTER	93.91
cg09077317	chr3	37948694	-0.4805	0.3278	0.144	1	CTDSPL	80.37
cg07508429	chr7	44448689	0.5319	0.3629	0.144	1	NUDCD3	89.8
cg24047187	chr2	99410740	-0.5819	0.397	0.144	1	C2orf55	85.03
cg24889687	chr20	56039095	0.5692	0.3884	0.144	1		17.49
cg21152875	chr17	73613020	0.3442	0.2348	0.144	1	MYO15B	89.43
cg08515817	chr12	46881377	0.7807	0.5326	0.144	1	LOC100288798	68.25
cg18146731	chr19	39552237	0.2334	0.1592	0.144	1		3.5
cg12289045	chr19	51141361	1.223	0.8347	0.144	1	SYT3	48.01
cg15047026	chr19	55673544	1.117	0.7623	0.144	1	C19orf51	33.74
cg10355989	chr2	9143982	-0.663	0.4523	0.144	1	MBOAT2	47.22
cg16527734	chr2	236809514	0.4563	0.3113	0.144	1	AGAP1	77.42
cg01157084	chrX	7063814	-1.444	0.9855	0.144	1	HDHD1	37.22
cg08658318	chr21	46351329	-0.3516	0.2399	0.144	1		2.8
cg10863939	chr1	202114022	-0.04503	0.03072	0.144	1	ARL8A	1.24
cg12526869	chrX	37706251	-0.9682	0.6606	0.144	1	DYNLT3	31.49
cg20929391	chr12	10388520	-0.1215	0.0829	0.144	1		3
cg03607648	chr2	234668930	0.1826	0.1246	0.144	1	UGT1A10	95.25
cg10167677	chr5	79338381	-0.9279	0.6331	0.144	1	THBS4	53.64
cg05924049	chr6	5839142	-0.2906	0.1982	0.144	1		92.66
cg16715937	chr2	241796183	-0.7306	0.4985	0.144	1		60.05
cg26498958	chr1	169498218	1.447	0.9874	0.144	1	F5	17.2
cg22459755	chr8	49293005	-0.1286	0.08771	0.144	1		3.7
cg11960359	chr8	142339068	-0.4327	0.2953	0.144	1		89.98
cg16162244	chr2	232769842	0.3064	0.209	0.144	1		92.04
cg03864245	chr17	41855745	-0.09572	0.06531	0.144	1	DUSP3	2.43
cg25992382	chr14	93066811	-0.4452	0.3038	0.144	1	RIN3	7.7
cg08884950	chr2	21676340	-0.4273	0.2915	0.144	1		82.93
cg07738503	chr3	184866593	0.2337	0.1595	0.144	1	C3orf70	93.28
cg13845656	chr9	130370728	-0.06905	0.04711	0.144	1		2.07
cg05940594	chr4	152206375	-0.6493	0.443	0.144	1	PRSS48	84.44
cg14976276	chr6	31830630	-0.1643	0.1121	0.144	1	NEU1	3.73
cg14062238	chr19	1371189	0.1682	0.1148	0.144	1	MUM1	95.04
cg09460159	chr17	30771470	-0.14	0.0955	0.144	1	PSMD11	2.76
cg24143996	chr19	15093978	0.4443	0.3032	0.144	1		89.01
cg13944099	chr19	40723232	0.6875	0.4691	0.144	1	TTC9B	37.63
cg23407265	chr10	62761286	-0.1121	0.07649	0.144	1	RHOBTB1	2.92
cg14897036	chr20	55205225	0.09605	0.06553	0.144	1	TFAP2C	2.34
cg16050784	chr8	62626992	0.2002	0.1366	0.144	1	ASPH	4.34
cg01668986	chr8	21541542	0.5231	0.3569	0.144	1		36.85
cg05162585	chr16	1470503	0.08523	0.05815	0.144	1	C16orf91	2.29
cg18460295	chr5	141941537	-0.224	0.1529	0.144	1		93.87
cg02929340	chr18	3411754	0.167	0.1139	0.144	1	TGIF1	94.34
cg18715214	chr16	3019115	-0.1517	0.1035	0.144	1	PAQR4	3.39
cg05408442	chr1	24691920	0.6559	0.4475	0.144	1	STPG1	47.99
cg07962620	chr1	229415135	0.6301	0.4299	0.144	1	RAB4A	93.47
cg06260138	chr5	148738205	-0.3831	0.2614	0.144	1	PCYOX1L	4.83
cg05182627	chr12	50318021	-0.6668	0.455	0.144	1	LOC101927292	64.89
cg18328334	chr2	218808652	0.913	0.6229	0.144	1	TNS1	67.92
cg24790568	chr10	45475766	0.4345	0.2965	0.144	1	C10orf10	87.72
cg18636634	chrX	97101552	-0.267	0.1822	0.144	1		93.18
cg07672123	chr22	41844706	-0.1734	0.1183	0.144	1		3.17
cg25848076	chr1	166853812	-0.3774	0.2575	0.144	1		15.39
cg26541027	chr1	110163313	-0.3924	0.2678	0.144	1	AMPD2	9.38
cg00297741	chr10	1198879	-0.5125	0.3497	0.144	1		85.97
cg20990473	chr14	91827651	0.8841	0.6033	0.144	1	CCDC88C	47.26
cg10663876	chr5	73181670	-0.7718	0.5267	0.144	1	ARHGEF28	71.55
cg27552023	chr10	118609006	-0.04041	0.02757	0.144	1	ENO4	1.42
cg00362567	chr6	135410330	-0.64	0.4367	0.144	1		76.29
cg21596330	chr10	10100531	-0.3187	0.2175	0.144	1	LOC101928298	92.72
cg08489962	chr10	104184085	0.5179	0.3534	0.144	1	CUEDC2	78.95
cg27357434	chr21	44865145	0.3495	0.2385	0.144	1		87.83
cg21085331	chr10	26222806	-0.8135	0.5551	0.144	1	LOC101929073	45.37
cg18514279	chr10	108369835	-0.7494	0.5114	0.144	1	SORCS1	27.47
cg00354690	chr10	22626242	-0.4146	0.2829	0.144	1		7.54
cg10931433	chr11	129788506	0.1649	0.1125	0.144	1	PRDM10	95.06
cg20743974	chr1	226497969	0.5618	0.3833	0.144	1	LIN9	80.43
cg17165773	chr12	58923914	-0.4256	0.2904	0.144	1		88.82
cg10357303	chr2	119004582	0.5887	0.4017	0.144	1		73.32
cg03797398	chr4	2043053	-0.1914	0.1306	0.144	1	C4orf48	4.93
cg01616215	chr22	32340373	0.05198	0.03547	0.144	1	YWHAH	0.75
cg13559889	chr14	91877752	-0.5478	0.3738	0.144	1	CCDC88C	4.17
cg05779675	chr16	50637092	0.2817	0.1922	0.144	1	NKD1	93.17
cg14653877	chr17	74912348	0.2447	0.167	0.144	1	MGAT5B	94.9
cg22127114	chr1	2440270	-0.1985	0.1355	0.144	1	PANK4	95.02
cg23231456	chr3	135637759	0.6109	0.4169	0.144	1		61.52
cg09209606	chr6	32937910	-0.1924	0.1313	0.144	1	BRD2	4.42
cg16639680	chr20	57752454	0.2577	0.1759	0.144	1		94.26
cg14915528	chr19	34984566	0.3708	0.253	0.144	1	WTIP	90.47
cg01876194	chr11	9779593	-0.2798	0.191	0.144	1		4.67
cg21157353	chr1	150525912	-0.2933	0.2002	0.144	1	ADAMTSL4	90.03
cg06691005	chr2	9910625	0.4782	0.3263	0.144	1		34.95
cg07438586	chr6	30509366	0.2982	0.2035	0.144	1	GNL1	6.77
cg13944685	chr11	71710643	0.354	0.2416	0.144	1	IL18BP	87.73
cg14507792	chr9	95574913	-0.6581	0.4491	0.144	1	ANKRD19	91.88
cg11073499	chr2	208000766	-0.4791	0.327	0.144	1	KLF7	7.7
cg19230867	chr3	42103367	-0.5834	0.3982	0.144	1		85.59
cg16188623	chr12	133188373	-0.4111	0.2806	0.144	1	LRCOL1	83.89
cg07740790	chr5	31269133	1.071	0.7308	0.144	1	CDH6	61.28
cg15144176	chr7	27068584	-0.4754	0.3245	0.145	1		90
cg03355213	chr20	32398230	-1.123	0.7665	0.145	1	CHMP4B	10.53
cg03299269	chr2	250003	-0.2771	0.1891	0.145	1	SH3YL1	92.2
cg08188400	chr19	7969347	-0.164	0.1119	0.145	1	MAP2K7	4.92
cg20172287	chr2	140226458	-0.6688	0.4564	0.145	1		75.67
cg25619350	chr15	96713315	-1.463	0.9982	0.145	1	NR2F2-AS1	92.52
cg21096345	chr3	32432942	-0.1291	0.0881	0.145	1	CMTM7	4.5
cg02264567	chr1	156863732	-0.2238	0.1528	0.145	1	PEAR1	5.35
cg17268189	chr1	20190559	0.5961	0.4069	0.145	1		77.54
cg19160975	chr7	72936186	1.908	1.302	0.145	1	BAZ1B	3.54
cg25773515	chr3	193429002	0.7462	0.5092	0.145	1		87.22
cg17619840	chr11	126350768	-0.07995	0.05457	0.145	1	KIRREL3	2.14
cg27413396	chr11	118224182	-0.3209	0.219	0.145	1	CD3G	6.77
cg16194292	chr7	101481779	0.2389	0.163	0.145	1	CUX1	94.77
cg22849246	chr7	127682188	0.7081	0.4833	0.145	1	SND1	93.53
cg11040136	chr7	44788027	-0.1149	0.07844	0.145	1	ZMIZ2	2.93
cg26992002	chr6	116885190	0.2949	0.2013	0.145	1		92.28
cg04627110	chr6	29635507	5.454	3.723	0.145	1	MOG	68.94
cg02647181	chr9	71161608	0.7983	0.5448	0.145	1	LINC01506	28.7
cg09013900	chr15	80126177	0.3388	0.2312	0.145	1		89.35
cg01510349	chr10	24566948	0.2767	0.1888	0.145	1	KIAA1217	92.24
cg25830052	chr6	35480426	-0.35	0.2389	0.145	1	TULP1	93.1
cg27458403	chr2	141198761	-0.8527	0.582	0.145	1	LRP1B	65.24
cg25074785	chr10	112124077	0.2954	0.2016	0.145	1		90.55
cg01108653	chr15	101668270	0.8525	0.5819	0.145	1		66.26
cg18328265	chr19	418899	0.1182	0.08066	0.145	1	SHC2	96.82
cg02851133	chr1	156494351	-0.5519	0.3767	0.145	1		7.61
cg10319157	chr7	150773644	-0.2002	0.1367	0.145	1		94.01
cg11851603	chr3	10230675	0.3179	0.217	0.145	1	IRAK2	89.89
cg15274294	chr6	14884128	-1.435	0.9797	0.145	1		9.88
cg23050361	chr5	160976417	0.5931	0.4048	0.145	1	GABRB2	9.02
cg23863055	chr10	15902080	-0.1891	0.1291	0.145	1	FAM188A	3.91
cg27235789	chr1	219644411	-0.4385	0.2993	0.145	1		90.47
cg06226150	chr20	62369956	-0.5264	0.3593	0.145	1	SLC2A4RG	32.66
cg04171235	chr17	46604393	-0.593	0.4047	0.145	1		8.37
cg08283682	chr6	26056902	-0.661	0.4511	0.145	1	HIST1H1C	13.67
cg08680048	chr15	41793881	-0.1451	0.09906	0.145	1	ITPKA	1.73
cg07129104	chr16	2907517	-1.866	1.273	0.145	1	PRSS22	29.3
cg12796229	chr18	12408045	-0.07062	0.0482	0.145	1	SLMO1	2.18
cg09436681	chr12	124497105	-0.2479	0.1692	0.145	1	ZNF664	94.52
cg02722804	chrX	78733353	-0.5356	0.3656	0.145	1		89.3
cg23489437	chr11	44973004	1.147	0.7826	0.145	1	TP53I11	84.07
cg14741581	chr7	140361179	0.6841	0.4669	0.145	1		85.8
cg27412975	chr4	122861198	-0.763	0.5208	0.145	1	TRPC3	65.34
cg06790244	chr5	35815845	-2.051	1.4	0.145	1		76.55
cg10280901	chr1	149887263	0.6417	0.438	0.145	1	SV2A	93.18
cg13695199	chr20	4412644	-0.3697	0.2523	0.145	1		88.33
cg07000281	chr21	47186207	0.3904	0.2665	0.145	1		80.25
cg20064693	chr1	228601611	-0.3789	0.2586	0.145	1	TRIM17	89.39
cg12226917	chr12	7261031	0.2003	0.1367	0.145	1	C1RL-AS1	4.71
cg09244436	chr7	38221350	0.2497	0.1705	0.145	1	STARD3NL	93.89
cg07992340	chr16	70320238	0.2752	0.1878	0.145	1	AARS	93.42
cg12506393	chr5	107060639	-0.7247	0.4947	0.145	1		82.22
cg17637379	chr20	48188156	-0.4682	0.3196	0.145	1		90.1
cg14222916	chr1	24098941	0.4997	0.3411	0.145	1	TCEB3-AS1	11.4
cg21434114	chr18	3450282	-0.1569	0.1071	0.145	1	TGIF1	3.78
cg09480367	chr11	95964370	-0.8242	0.5626	0.145	1	MAML2	76.97
cg20026576	chr6	4481538	-0.616	0.4205	0.145	1		86.88
cg01980714	chr16	71322725	-1.006	0.6866	0.145	1	CMTR2	17.85
cg20422968	chr6	31852322	-0.3965	0.2707	0.145	1	EHMT2	87.59
cg16732367	chr17	78898369	0.4311	0.2943	0.145	1	RPTOR	90.99
cg24526173	chr14	104212870	0.3302	0.2254	0.145	1	PPP1R13B	92.16
cg17172789	chr15	88483516	-0.2199	0.1501	0.145	1	NTRK3	4.97
cg02950209	chr2	1638334	-0.6736	0.4598	0.145	1	PXDN	92.92
cg17428913	chr1	36563557	0.4274	0.2918	0.145	1	COL8A2	89.45
cg03582285	chr17	40700314	-0.8484	0.5791	0.145	1		12.95
cg17966704	chr19	47228052	-0.2582	0.1763	0.145	1	STRN4	93.44
cg10808534	chr16	69502772	-0.607	0.4144	0.145	1		74
cg07746249	chr10	68721801	0.7017	0.479	0.145	1	LOC101928961	62.32
cg05272288	chr3	49933525	0.3032	0.207	0.145	1	MST1R	92.42
cg12934079	chr1	15527599	-1.398	0.9545	0.145	1	TMEM51	90.29
cg06347181	chr6	31670316	0.2011	0.1373	0.145	1	BAT5	5.85
cg14237567	chr2	232057245	0.5542	0.3783	0.145	1		84.47
cg20338182	chr7	92857276	-0.4218	0.2879	0.145	1	HEPACAM2	91.51
cg11013415	chr14	78447545	-0.237	0.1618	0.145	1		6.83
cg04250599	chr6	96356241	-0.2337	0.1595	0.145	1		94.06
cg24308520	chr9	105051788	-0.3841	0.2622	0.145	1		91.2
cg04618494	chr1	36615307	-0.1546	0.1056	0.145	1	TRAPPC3	3.25
cg09894294	chr21	23179036	-1.048	0.7155	0.145	1		83.15
cg01618829	chr4	176922896	0.1253	0.08557	0.145	1	GPM6A	2.94
cg01561630	chr11	82898383	0.2009	0.1372	0.145	1		94.13
cg20616319	chr5	126984694	-0.6382	0.4357	0.145	1	CTXN3	91.08
cg19257384	chr3	193489034	0.2533	0.1729	0.145	1		93.77
cg20783223	chr12	25102467	0.776	0.5297	0.145	1	BCAT1	50.99
cg17028831	chr10	95651248	0.4079	0.2785	0.145	1		79.85
cg23777479	chr13	101169917	0.7369	0.5031	0.145	1	PCCA	78.36
cg03338436	chr6	30624769	0.3937	0.2688	0.145	1	DHX16	90.89
cg07818329	chr22	42337576	0.506	0.3454	0.145	1	CENPM	40.23
cg11925789	chr9	115096032	-0.0631	0.04307	0.145	1	PTBP3	1.91
cg04163632	chr13	113830117	0.3027	0.2067	0.145	1		88.55
cg25036414	chr21	41706246	0.309	0.211	0.145	1	DSCAM	91.01
cg15265085	chr6	32064588	-2.101	1.434	0.145	1	TNXB	20.97
cg04884579	chr7	143088472	0.2513	0.1715	0.145	1	EPHA1	94.77
cg06161930	chr19	56633191	-0.429	0.2929	0.145	1	ZNF787	22.15
cg27583088	chr1	182758324	-0.2308	0.1576	0.145	1		6.66
cg12850099	chr17	55186659	0.4415	0.3014	0.145	1	AKAP1	82.51
cg01150173	chr7	105030119	-1.039	0.709	0.145	1	SRPK2	45.01
cg11086738	chr22	39152316	-0.1675	0.1144	0.145	1	UNC84B	3.79
cg20418308	chr11	60858720	-1.001	0.6831	0.145	1		92.36
cg19747744	chr17	4074126	-0.4019	0.2744	0.145	1	ANKFY1	88.78
cg22364374	chrX	71526984	-1.009	0.689	0.145	1	CITED1	20.3
cg16852588	chr10	64134403	-0.2777	0.1896	0.145	1	ZNF365	6.41
cg25672060	chr10	34061612	0.9005	0.6148	0.145	1		30.62
cg24586432	chr2	238969253	-0.04282	0.02923	0.145	1	SCLY	1.29
cg21739934	chr11	116371391	1.346	0.919	0.145	1		37.88
cg07910181	chr1	53685705	0.4459	0.3044	0.145	1	C1orf123	21.68
cg11802797	chr1	10437649	0.482	0.3291	0.145	1	KIF1B	22.7
cg14418944	chr9	98081437	-0.2494	0.1703	0.145	1	FANCC	94.17
cg10296382	chr6	4518960	1.683	1.149	0.145	1		78.14
cg12937981	chr15	77946576	0.4003	0.2733	0.145	1	LINGO1	85.86
cg13960678	chr3	121980748	-0.1618	0.1104	0.145	1	CASR	96.48
cg20203352	chr2	66803837	-0.2765	0.1888	0.145	1		4.2
cg15685569	chrX	17379787	-0.6675	0.4557	0.145	1		82.2
cg26054055	chr8	144363574	-0.184	0.1257	0.145	1	LINC01604	3.13
cg07108916	chr11	122721062	-0.7859	0.5366	0.145	1	CRTAM	77.76
cg22446491	chr15	98961376	-0.6654	0.4543	0.145	1		85.83
cg05013284	chr18	8545576	0.628	0.4288	0.145	1		85.92
cg06049395	chr16	46915319	-0.2081	0.1421	0.145	1		94.77
cg05460996	chr6	167370529	1.719	1.174	0.145	1	RNASET2	7.22
cg26919690	chr8	62146864	0.4281	0.2923	0.145	1		86.97
cg19969694	chr15	41185800	0.4999	0.3414	0.145	1	VPS18	91.96
cg05821615	chr5	141885522	-0.3171	0.2165	0.145	1		91.44
cg26713775	chr18	43685106	0.8125	0.5548	0.145	1	ATP5A1	71.5
cg14325814	chr3	32139560	-1.1	0.7508	0.145	1		36.54
cg17739349	chr2	169206866	-0.3735	0.255	0.145	1		90.62
cg18349324	chr16	89154773	0.3865	0.2639	0.145	1		88.68
cg01829277	chr12	101188532	0.5197	0.3549	0.145	1	ANO4	21.71
cg04760455	chr17	455189	0.3311	0.226	0.145	1	VPS53	89.88
cg05586376	chr7	90033375	-0.2274	0.1553	0.145	1	CLDN12	3.8
ch.7.1566587F	chr7	72002664	-0.3487	0.2381	0.145	1		8.32
cg21727347	chr17	48988272	-0.373	0.2547	0.145	1		4.9
cg01350293	chr2	128292321	0.3065	0.2093	0.145	1	MYO7B	90.33
cg27522570	chr21	35719588	0.2242	0.1531	0.145	1		94.44
cg05215925	chr6	154360587	-0.2571	0.1755	0.145	1	OPRM1	9.02
cg15392351	chr1	40563091	-0.1294	0.08838	0.145	1	PPT1	2.86
cg18176442	chr4	8147268	0.4078	0.2784	0.145	1	ABLIM2	86.08
cg25216704	chr4	3485393	1.26	0.8601	0.145	1	DOK7	40.59
cg16903445	chr5	92371011	-0.984	0.6719	0.145	1		53.4
cg19419519	chr19	39303698	-0.4018	0.2744	0.145	1	LGALS4	87.97
cg16129785	chr1	227954604	-0.2539	0.1734	0.145	1	SNAP47	6.9
cg01494399	chr16	81709890	0.4066	0.2776	0.145	1	CMIP	84.19
cg11359137	chr4	3778491	0.6905	0.4715	0.145	1		75.25
cg01967949	chr1	236270767	0.3765	0.2571	0.145	1		90.99
cg06501991	chr17	79023201	-2.17	1.482	0.145	1	BAIAP2	26.08
cg02991118	chr7	4823955	-0.08153	0.05567	0.145	1	KIAA0415	97.62
cg19787580	chr16	25897699	0.3948	0.2696	0.145	1	HS3ST4	91.35
cg06772113	chr10	5935989	-0.3521	0.2404	0.145	1	FBXO18	89.89
cg20776543	chr7	921156	0.134	0.09152	0.145	1	C7orf20	97.63
cg06938565	chr4	88051520	0.3498	0.2388	0.145	1	AFF1	90.68
cg19478135	chr6	139309167	-0.1617	0.1104	0.145	1	REPS1	2.69
cg19635505	chr14	20903555	0.1334	0.09108	0.145	1	KLHL33	97.64
cg26585644	chr16	2302081	0.5583	0.3813	0.145	1	DCI	45.29
cg12256753	chr7	50813730	-0.6675	0.4558	0.145	1	GRB10	83.92
cg12340651	chr20	62131960	0.464	0.3168	0.145	1	EEF1A2	90.63
cg13906823	chr1	161008824	-0.635	0.4336	0.145	1	TSTD1	6.17
cg18493566	chr10	103815998	-0.06332	0.04324	0.145	1	C10orf76	1.57
cg11117703	chr7	4389129	0.4618	0.3153	0.145	1		92.55
cg01348758	chrX	80457518	-0.4053	0.2768	0.145	1	SH3BGRL	9.44
cg19901381	chr4	1577971	0.4869	0.3325	0.145	1		89.02
cg09399371	chr14	24702584	0.6593	0.4502	0.145	1	GMPR2	29.99
cg16992277	chr3	124092133	0.3261	0.2227	0.145	1	KALRN	92.19
cg07126263	chr18	57364862	-0.04903	0.03348	0.145	1	CCBE1	1.79
cg18507595	chr15	75498464	0.3192	0.218	0.145	1	C15orf39	88.82
cg15180869	chr5	178580645	-2.791	1.906	0.145	1	ADAMTS2	83.65
cg11353329	chr22	42764546	-0.1605	0.1096	0.145	1		2.2
cg16140223	chrX	54209711	-0.5398	0.3686	0.145	1	FAM120C	8.5
cg12018852	chr7	138777233	-0.8543	0.5834	0.145	1	ZC3HAV1	44.16
cg02954324	chr3	67045043	-0.3818	0.2607	0.145	1		90.4
cg13005613	chr9	137301117	0.5133	0.3506	0.145	1	RXRA	83.35
cg05382137	chr19	54255782	0.2826	0.193	0.145	1	MIR527	92.44
cg03155646	chrX	138612104	-0.5185	0.3541	0.145	1	F9	90.15
cg01997401	chr6	166513122	0.3086	0.2107	0.145	1		92.73
cg26728986	chr19	45540955	0.2557	0.1746	0.145	1	SFRS16	95.84
cg27086763	chr12	74686411	0.5569	0.3803	0.145	1		77.3
cg06784260	chr12	69634187	-0.0614	0.04193	0.145	1	CPSF6	1.88
cg17958203	chr17	33734481	-0.278	0.1898	0.145	1		92.95
cg02159586	chr2	61292785	-0.06878	0.04697	0.145	1	KIAA1841	1.99
cg11015251	chr7	27170554	-2.302	1.572	0.145	1	HOXA4	34.43
cg21752413	chr19	2238932	1.144	0.7809	0.145	1	SF3A2	77.74
cg09885657	chr13	113791997	0.3861	0.2637	0.145	1	F10	90.17
cg03645899	chr22	48508382	0.7989	0.5456	0.145	1		60.78
cg05082311	chr17	8313457	-0.6413	0.438	0.145	1		43.53
cg10856455	chr3	15561897	0.4204	0.2871	0.145	1	COLQ	10.74
cg04328652	chr8	100908881	0.7174	0.49	0.145	1		83.08
cg17924971	chr10	14647753	0.5673	0.3874	0.145	1	FAM107B	79.35
cg13992150	chr15	74001851	0.4606	0.3146	0.145	1	CD276	83.63
cg12692314	chr6	28642279	-0.5766	0.3938	0.145	1		9.9
cg02166486	chr10	100381592	1.168	0.7978	0.145	1	HPSE2	80.24
cg24109273	chr6	43484729	-0.5645	0.3855	0.145	1	YIPF3	2.87
cg01621445	chr2	16124562	0.303	0.207	0.145	1		90.17
cg04774966	chr5	131706331	-0.8963	0.6121	0.145	1	LOC553103	88.13
cg13699414	chr5	178957880	-0.4235	0.2892	0.145	1		6.93
cg01287428	chr16	89572067	0.1648	0.1126	0.145	1		4.12
cg10234330	chr1	165738894	1.137	0.7767	0.145	1	TMCO1	28.81
cg09166483	chr5	73108096	-0.2359	0.1611	0.145	1	ARHGEF28	94.33
cg19667159	chr19	7445732	-0.7264	0.4961	0.145	1		51.11
cg00179087	chr14	35183881	-0.06036	0.04123	0.145	1	CFL2	1.87
cg00507497	chr18	34838423	0.789	0.5388	0.145	1	BRUNOL4	58.82
cg05882858	chr6	145349489	-1.238	0.8457	0.145	1		31.16
cg16017945	chr15	67478226	-0.3637	0.2484	0.145	1	SMAD3	13.92
cg11919792	chr5	54197311	0.8821	0.6024	0.145	1		66.46
cg08889109	chr7	141364804	0.4237	0.2894	0.145	1	KIAA1147	83.53
cg02926769	chr16	88942358	0.6487	0.443	0.145	1	CBFA2T3	94
cg26015163	chr13	37838311	-0.736	0.5027	0.145	1		49.32
cg02779928	chr7	2972700	0.4267	0.2914	0.145	1	CARD11	87.26
cg01291474	chr15	65393339	-0.3018	0.2061	0.145	1	LOC390595	92.03
cg21981706	chr11	118023445	-0.04504	0.03076	0.145	1	SCN4B	1.35
cg13887021	chr9	91537165	-0.83	0.5669	0.145	1		17.87
cg24331598	chr10	101280256	-0.05618	0.03837	0.145	1		1.33
cg21475526	chr12	1026288	0.3558	0.243	0.145	1	RAD52	89.23
cg17658923	chr17	7145735	-0.1342	0.09163	0.145	1	GABARAP	3.04
cg18331217	chr14	22699090	-0.6688	0.4568	0.145	1		12.67
cg24941656	chr5	115831168	-1.063	0.7261	0.145	1	SEMA6A	76.77
cg16105143	chr7	155372629	0.5395	0.3685	0.145	1		81.28
cg09174186	chr7	98995846	0.3207	0.219	0.145	1	PDAP1	92.23
cg15707050	chr11	77706483	-0.2896	0.1978	0.145	1	INTS4	93.64
cg25247887	chr10	44882599	-0.5175	0.3535	0.145	1		88.25
cg20348647	chr2	119725853	0.928	0.6338	0.145	1	MARCO	49.66
cg15547669	chr20	2781122	-0.1247	0.08514	0.145	1	CPXM1	3.06
cg08960565	chr4	189659475	0.4202	0.287	0.145	1		88.88
cg11519930	chr1	44977246	0.7642	0.522	0.145	1	RNF220	67.2
cg05098417	chr11	64067858	-0.2455	0.1677	0.145	1	C11orf20	3.85
cg10433022	chr2	234599911	-0.6669	0.4555	0.145	1	UGT1A6	92.62
cg14732966	chr9	115611213	0.6307	0.4308	0.145	1	SNX30	42.92
cg07011981	chr2	217060664	-0.5179	0.3538	0.145	1	XRCC5	90.31
cg17569080	chr11	93862630	-0.3833	0.2618	0.145	1	PANX1	3.75
cg04071948	chr1	249140104	-0.3581	0.2446	0.145	1	ZNF672	90.8
cg05246315	chr20	62597877	0.4234	0.2892	0.145	1	ZNF512B	86.68
cg10333471	chr1	6550926	-0.1066	0.07282	0.145	1	PLEKHG5	2.88
cg22451412	chr15	42227210	-0.4186	0.2859	0.145	1	EHD4	24.52
cg08235978	chr19	48313044	-0.6617	0.452	0.145	1		58.94
cg16295653	chr15	65029303	0.2949	0.2014	0.145	1		91.41
cg23720582	chr3	119468456	0.2998	0.2048	0.145	1	MAATS1	93.82
cg20421658	chr4	186281165	-0.317	0.2165	0.145	1	SNX25	92.52
cg18075322	chr20	58637916	0.2772	0.1894	0.145	1	C20orf197	92.56
cg06417985	chr4	190475027	-0.9286	0.6343	0.145	1		83.97
cg03544335	chr1	41134801	0.2553	0.1744	0.145	1		5.91
cg12235672	chr16	9050310	0.5621	0.384	0.145	1	USP7	59.44
cg09459561	chr16	21200311	-0.7692	0.5254	0.145	1		4.31
cg04024799	chr1	248903300	0.6922	0.4728	0.145	1	LOC646627	43.98
cg27254482	chr21	34398085	-0.1504	0.1027	0.145	1	OLIG2	2.37
cg06462966	chr2	236501410	-0.4852	0.3314	0.145	1	AGAP1	85.43
cg21196551	chr9	98173099	-0.2952	0.2016	0.145	1		92.91
cg14409941	chr5	178771781	-0.1185	0.08093	0.145	1	ADAMTS2	2.26
cg09667023	chr2	158485571	-0.1263	0.08628	0.145	1	ACVR1C	3.05
cg08516042	chr15	99672905	0.407	0.278	0.145	1	SYNM	85.96
cg06118122	chr1	236695160	-0.3158	0.2157	0.145	1	LGALS8	92.1
cg27652197	chr8	48795575	0.4157	0.2839	0.145	1	PRKDC	90.62
cg06211743	chr15	57687671	0.3254	0.2223	0.145	1	CGNL1	92.31
cg07119469	chr6	34256583	-0.2355	0.1609	0.145	1	NUDT3	6.23
cg24333845	chr3	152016806	-0.4794	0.3275	0.145	1	MBNL1	7.33
cg16000154	chr1	224544504	-0.7809	0.5334	0.145	1	CNIH4	3.91
cg12525665	chr1	199732239	-0.2882	0.1969	0.145	1		92.98
cg05726764	chr3	179399579	1.622	1.108	0.145	1	USP13	77.1
cg02783749	chr2	101034613	-0.3715	0.2538	0.145	1	CHST10	91.5
cg13497616	chr1	3154315	0.3834	0.2619	0.145	1	PRDM16	82.08
cg00146805	chr7	52339555	0.366	0.25	0.145	1		91.05
cg18617414	chr4	123844135	0.08758	0.05983	0.145	1	NUDT6	2.6
cg01406267	chr21	36261010	0.07784	0.05317	0.145	1	RUNX1	1.02
cg03858909	chr4	124538156	-0.9195	0.6281	0.145	1		16.22
cg02075976	chr20	10614573	-0.5984	0.4088	0.145	1		70.01
cg22032510	chrX	49649233	-0.7714	0.5269	0.145	1		61.06
cg16653692	chr20	61447749	-0.3161	0.216	0.145	1	COL9A3	8.41
cg17678039	chrX	70838476	-0.5798	0.3961	0.145	1	CXCR3	20.3
cg26692016	chr12	7817844	0.2381	0.1626	0.145	1	APOBEC1	93.8
cg20485733	chr17	2798136	3.104	2.121	0.145	1	RAP1GAP2	87.51
cg22830638	chr2	73209573	0.351	0.2398	0.145	1	SFXN5	87.32
cg17490165	chr3	21983962	-0.2112	0.1443	0.145	1		95.06
cg00307266	chr5	31532303	-0.04314	0.02947	0.145	1	RNASEN	1.12
cg03663576	chr8	120582034	-1.037	0.7088	0.145	1	ENPP2	89.22
cg03357655	chrX	47546888	-0.7249	0.4952	0.145	1		86.26
cg17836167	chr12	69548001	0.2449	0.1673	0.145	1		94.03
cg14253813	chr19	37889809	0.5066	0.3461	0.145	1		84.42
cg26739749	chr17	64807114	0.2851	0.1947	0.145	1		93.91
cg01250801	chr1	161148055	0.4693	0.3206	0.145	1	B4GALT3	86.9
cg02091526	chr2	175190867	-0.2238	0.1529	0.145	1		3.02
cg14617041	chr5	72415687	-0.1435	0.09804	0.145	1	TMEM171	2.45
cg18946417	chr17	49022136	-0.202	0.138	0.145	1		5.12
cg24219715	chr10	113991474	0.3759	0.2568	0.145	1		89.61
cg15691392	chr15	75638419	-0.3787	0.2587	0.145	1	NEIL1	87.86
cg14361949	chr6	15249971	0.7868	0.5375	0.145	1	JARID2-AS1	35.64
cg10433805	chr1	231302931	0.2597	0.1774	0.145	1	TRIM67	93.2
cg18022654	chr12	4482022	0.5193	0.3548	0.145	1	FGF23	81.55
cg17759921	chr6	45458155	-0.5434	0.3712	0.145	1	RUNX2	85.4
cg20771704	chr10	73269452	0.2939	0.2008	0.145	1	CDH23	93.74
cg13785068	chr17	3416273	0.4468	0.3052	0.145	1		91.34
cg04254320	chr11	16628010	-0.7258	0.4958	0.145	1		4.16
cg11449735	chr5	179308555	0.3228	0.2205	0.145	1	TBC1D9B	91.18
cg15776196	chrX	132773761	-0.7011	0.479	0.145	1	GPC3	87.07
cg14839188	chr5	4971641	-0.3597	0.2457	0.145	1		90.72
cg24079972	chr11	46486318	-0.464	0.317	0.145	1	AMBRA1	86.42
cg04892403	chr22	19701827	-0.06252	0.04271	0.145	1	SEPT5	1.14
cg03976208	chr3	128485232	-0.2385	0.1629	0.145	1	RAB7A	94.11
cg18768689	chr12	6278153	-0.6907	0.4719	0.145	1		13.74
cg17220161	chr1	203242601	1.116	0.7621	0.145	1		46.07
cg27108281	chr11	824668	0.1126	0.0769	0.145	1	PNPLA2	96.75
cg07539948	chr8	79765492	-1.485	1.015	0.145	1		77.96
cg19705159	chr7	102109446	0.3082	0.2106	0.145	1	LRWD1	92.59
cg23549225	chr2	38303797	-0.2682	0.1833	0.145	1	CYP1B1	4.02
cg23183559	chr8	120685183	0.3318	0.2267	0.145	1		92.54
cg09511662	chr6	160500971	0.1604	0.1096	0.145	1	IGF2R	95.66
cg07315894	chr8	22089444	-0.4301	0.2938	0.145	1	PHYHIP	8.41
cg05060711	chr2	25264625	-0.4196	0.2867	0.145	1	EFR3B	10.78
cg15282087	chr13	113462045	-0.388	0.2651	0.145	1	ATP11A	92.14
cg04751149	chr2	66673449	-0.4057	0.2772	0.145	1	MEIS1	9.36
cg01950885	chr4	123072894	-0.7444	0.5086	0.145	1		52.36
cg22118398	chr6	31727709	0.1932	0.132	0.145	1	MSH5-SAPCD1	94.54
cg21122900	chrX	16887750	-0.4847	0.3312	0.145	1	RBBP7	9.26
cg16260572	chr12	112037499	-0.05466	0.03735	0.145	1	ATXN2	2.32
cg05906865	chr20	2501782	0.4914	0.3357	0.145	1	ZNF343	80.95
cg02838038	chr19	35323336	0.3278	0.224	0.145	1		91.52
cg19656633	chr5	180074582	0.3866	0.2641	0.145	1	FLT4	84.25
cg13826666	chr9	136600241	-0.6645	0.454	0.145	1	SARDH	83.7
cg22239325	chr18	74729251	-0.2105	0.1438	0.145	1	MBP	94.31
cg23731165	chr22	42611278	0.3388	0.2315	0.145	1	TCF20	90.46
cg26388177	chr11	1889547	0.3334	0.2278	0.145	1	LSP1	92.65
cg15060273	chr15	65282492	-0.088	0.06013	0.145	1	SPG21	2.31
cg23004043	chr14	23387995	-0.1626	0.1111	0.145	1	RBM23	3.01
cg16690356	chr6	29945948	-2.311	1.579	0.145	1	HCG9	87.13
cg06367659	chr22	50919817	-0.08596	0.05874	0.145	1	ADM2	3.51
cg23688465	chr14	21486042	0.6465	0.4417	0.145	1	NDRG2	63.53
cg13966843	chr6	32336160	-3.975	2.716	0.145	1	C6orf10	85.11
cg03411703	chr9	121408875	-0.4285	0.2928	0.145	1		88.5
cg16087101	chr21	46266030	-0.1639	0.112	0.145	1		3.05
cg06368401	chr3	15914952	-0.2712	0.1853	0.145	1	MIR563	92.73
cg11559769	chr6	133944167	-0.3226	0.2205	0.145	1		91.77
cg13632218	chr10	133981394	0.5375	0.3673	0.145	1	JAKMIP3	96.01
cg22402988	chr1	110261127	0.3607	0.2465	0.145	1		90.87
cg15871218	chr7	37939591	-0.5414	0.37	0.145	1	NME8	87.44
cg19119603	chr20	50044821	0.3944	0.2695	0.145	1	NFATC2	75.15
cg00731458	chr16	71463001	0.4656	0.3181	0.145	1		87.54
cg20676159	chr15	41408699	-0.1295	0.08848	0.145	1	INO80	2.63
cg10870055	chr5	43484146	-0.1046	0.07147	0.145	1	C5orf28	2.22
cg24536938	chr6	33176069	-0.2327	0.159	0.145	1	RING1	5.13
cg13393433	chr10	63525851	-0.3209	0.2193	0.145	1	C10orf107	8.18
cg03433615	chr6	31752302	0.3782	0.2584	0.145	1	VARS	87.25
cg11849327	chr10	76682695	0.3485	0.2381	0.145	1	MYST4	90.51
cg10989144	chr3	187501131	-0.7521	0.5139	0.145	1		76.45
cg05913208	chr6	24274008	-0.3	0.205	0.145	1	DCDC2	93.42
cg00077402	chr20	9597606	-1.029	0.7032	0.145	1	PAK7	52.44
cg07065358	chr17	29705610	-0.2543	0.1738	0.145	1		93
cg09319072	chr18	44775413	0.5524	0.3775	0.145	1		29.19
cg06890317	chr11	884165	0.3926	0.2683	0.145	1	CHID1	85.43
cg08401872	chr2	218487226	-1.02	0.697	0.145	1	DIRC3	55.71
cg13735974	chr1	41156980	0.5629	0.3847	0.145	1	NFYC	8.97
cg13378400	chr11	17744494	0.4922	0.3364	0.145	1		90.44
cg09487375	chr12	69448330	-0.4442	0.3036	0.145	1		90.35
cg01467836	chr8	145236076	0.09902	0.06767	0.145	1	HEATR7A	97.63
cg05044994	chr3	187896605	-0.6575	0.4493	0.145	1	LPP	64.71
cg06147194	chr17	72860652	1.219	0.8332	0.145	1	FDXR	91.04
cg06929724	chr13	97991122	0.3158	0.2158	0.145	1	MBNL2	89.15
cg01692901	chr3	60033288	0.3393	0.2319	0.145	1	FHIT	92.4
cg25621096	chr1	151032116	-0.368	0.2515	0.145	1	CDC42SE1	7.38
cg03745410	chr5	72835864	-0.527	0.3602	0.145	1		88.82
cg20598034	chr6	36592246	-0.6723	0.4594	0.145	1		88.8
cg08302650	chr8	145750040	-1.544	1.055	0.145	1	LRRC24	66.72
cg24410690	chr12	129299481	0.2767	0.1891	0.145	1	SLC15A4	93.24
cg11191337	chr20	44541804	0.7426	0.5075	0.145	1	PLTP	81.8
cg09041586	chr22	23228778	-0.3628	0.2479	0.145	1	IGLL5	90.97
cg14428628	chr17	77806922	-0.6591	0.4504	0.145	1		85.58
cg09910461	chr17	25838826	0.3697	0.2526	0.145	1	KSR1	82.7
cg06301987	chrX	107182660	1.048	0.7163	0.145	1		73.56
cg21932814	chr3	122044172	0.7955	0.5437	0.145	1	CSTA	41.22
cg23371123	chr6	56954779	-0.04414	0.03017	0.145	1	ZNF451	1.35
cg01902506	chr11	1772006	0.5156	0.3524	0.145	1	IFITM10	41.86
cg23663234	chr10	130171948	0.5856	0.4002	0.145	1		67.19
cg16944845	chr10	80961350	0.3419	0.2337	0.145	1	ZMIZ1	87.97
cg18007899	chr9	100396413	-0.2555	0.1746	0.145	1	TSTD2	4.83
cg11439592	chr6	148664420	-0.2234	0.1527	0.145	1	SASH1	4.76
cg20688651	chr12	66220754	0.7165	0.4897	0.145	1	HMGA2	28.73
cg16823958	chr7	130131869	-1.283	0.8768	0.145	1	MEST	66.84
cg16094026	chr17	80740537	-0.2577	0.1761	0.145	1	TBCD	96.88
cg07587746	chr3	129180151	-0.3021	0.2065	0.145	1	IFT122	92.19
cg12711889	chr7	139335404	-0.6295	0.4302	0.145	1	HIPK2	81.22
cg01221207	chr20	33680493	-0.04585	0.03134	0.145	1	TRPC4AP	1.73
cg00808258	chr1	226264863	0.3499	0.2392	0.145	1		91.2
cg13959249	chrX	65048567	-0.5356	0.366	0.145	1		84.53
cg27104271	chr11	74862127	-0.4071	0.2782	0.145	1	SLCO2B1	9.02
cg12571879	chr19	7741955	-0.8238	0.563	0.145	1	C19orf59	5.26
cg03140678	chr19	17830432	-0.2254	0.154	0.145	1	MAP1S	2.9
cg11924172	chr14	95231230	-0.9865	0.6742	0.145	1		51.58
cg19932913	chr7	107677954	-0.2911	0.1989	0.145	1	LAMB4	92.26
cg22947885	chr1	82023391	-0.2636	0.1801	0.145	1	LOC101927434	93.19
cg20687048	chr6	21463053	0.2769	0.1892	0.145	1		93.44
cg18160677	chr18	20939027	-0.1599	0.1093	0.145	1	TMEM241	3.26
cg11172568	chr16	65696534	-0.3476	0.2376	0.145	1		89.66
cg00018179	chr15	72521159	0.6233	0.426	0.145	1	PKM	23.64
cg15094788	chr11	120190444	0.2424	0.1657	0.145	1	POU2F3	93.19
cg06892152	chr6	38670967	-0.05836	0.03989	0.145	1	GLO1	1.59
cg05970539	chr17	19185107	0.4348	0.2972	0.145	1	EPN2	80.7
cg18547659	chr7	75830863	-0.2892	0.1977	0.145	1	SRRM3	4.74
cg07924827	chr11	18610555	0.5428	0.371	0.145	1	UEVLD	14.47
cg25975856	chr3	19930780	2.341	1.6	0.145	1	EFHB	73.03
cg02712036	chr15	55569533	-0.1173	0.08015	0.145	1	RAB27A	3.19
cg05459097	chr2	15047921	0.2972	0.2031	0.145	1		92.78
cg06068625	chr2	175075826	-0.5898	0.4031	0.145	1	OLA1	84.29
cg02333758	chr3	13664480	0.3689	0.2522	0.145	1	FBLN2	89.65
cg10976172	chr16	30597528	-0.377	0.2577	0.145	1	ZNF785	6.6
cg26930408	chr10	50340100	0.366	0.2501	0.145	1	FAM170B	84.2
cg08236709	chr3	182397265	0.3931	0.2687	0.145	1		83.01
cg23607975	chr6	11386826	0.7673	0.5245	0.145	1		84.31
cg27288810	chr3	49005999	0.1965	0.1343	0.145	1	ARIH2	94.86
cg07136635	chr5	52096641	0.7843	0.5361	0.145	1	ITGA1	13.24
cg01194371	chr5	79331477	-0.9279	0.6342	0.145	1	THBS4	11.03
cg00686154	chr14	68844858	-0.8311	0.5681	0.145	1	RAD51B	86.44
ch.12.561130F	chr12	24979341	-0.1646	0.1125	0.145	1	BCAT1	4.59
cg04517903	chr16	1557605	0.2105	0.1439	0.145	1	TELO2	96.41
cg14738670	chr19	35633444	-0.3389	0.2317	0.145	1	FXYD1	6.24
cg21791546	chr15	45813129	0.2704	0.1848	0.145	1	SLC30A4	92.89
cg05861639	chr14	45429449	0.6227	0.4256	0.145	1	KLHL28	79.99
cg18352721	chr14	100215423	0.3484	0.2382	0.145	1		90.31
cg19643276	chr17	79817123	0.5417	0.3703	0.145	1	P4HB	58.39
cg18569334	chr12	54578168	-0.2917	0.1994	0.145	1	SMUG1	93.27
cg20684615	chr9	139726218	0.3779	0.2583	0.145	1	C9orf86	83.59
cg14825271	chr4	10689763	-0.7607	0.52	0.145	1		93.89
cg14538051	chr6	30314231	-0.3695	0.2526	0.145	1	RPP21	88.92
cg25149743	chr1	114301961	-0.17	0.1162	0.145	1	PHTF1	4.64
cg20850894	chr4	73013819	-0.2931	0.2004	0.145	1	NPFFR2	94.83
cg13868216	chr22	38484884	0.5166	0.3531	0.145	1	BAIAP2L2	94.54
cg07909359	chr16	67208405	-0.08334	0.05697	0.145	1	NOL3	2.79
cg05532594	chr22	49147023	0.3796	0.2594	0.145	1	FAM19A5	89.1
cg20327277	chr11	6724669	0.3237	0.2213	0.145	1		87.17
cg14154024	chr21	26800400	0.395	0.27	0.145	1	LINC00158	90.9
cg01761369	chr9	124329317	0.4789	0.3273	0.145	1	DAB2IP	77.47
cg16417419	chr11	86832973	-0.1855	0.1268	0.145	1	TMEM135	95.25
cg02721852	chr19	3818830	0.9257	0.6328	0.145	1	ZFR2	25.17
cg06047655	chr2	43567990	-0.306	0.2092	0.145	1	THADA	93.01
cg09136786	chr9	136739643	0.2991	0.2045	0.145	1	VAV2	91.51
cg09267815	chr8	64382806	-0.7742	0.5292	0.145	1		75.12
cg07699931	chr18	72801842	0.08215	0.05616	0.145	1		97.85
cg20780105	chr5	60455790	0.8491	0.5804	0.145	1	C5orf43	46.07
cg16786048	chr22	38770281	1.135	0.7756	0.145	1	LOC400927-CSNK1E	80.69
cg11103928	chr3	191905533	0.7917	0.5412	0.145	1	FGF12	28.81
cg11247116	chr6	31763377	-0.09602	0.06564	0.145	1	VARS	2.78
cg12687813	chr3	177192738	-0.2664	0.1821	0.145	1	LINC00578	93.84
cg03063413	chr15	25965140	0.825	0.5639	0.145	1	ATP10A	49.84
cg25079499	chr19	56116737	-0.167	0.1142	0.145	1		3.7
cg24436551	chr9	72435631	-0.272	0.1859	0.145	1	C9orf135-AS1	3.38
cg08479717	chr19	18251927	-0.2598	0.1776	0.145	1	MAST3	93.36
cg23893375	chr15	55791821	-0.1929	0.1319	0.145	1	DYX1C1	94.43
cg10629173	chr10	5576434	0.6825	0.4665	0.145	1		72.47
cg12540453	chr11	82783067	0.08814	0.06026	0.145	1	RAB30	1.92
cg07380705	chr5	76249897	0.3039	0.2077	0.145	1	CRHBP	8.87
cg08686582	chr16	70057262	-0.3078	0.2104	0.145	1	PDXDC2P	93.22
cg04511418	chr3	156195175	-0.2696	0.1843	0.145	1	KCNAB1	92.09
cg18331573	chr19	14530239	-0.05654	0.03865	0.145	1	DDX39	1.76
cg22060073	chr8	132052942	0.3225	0.2205	0.145	1	ADCY8	4.88
cg13665060	chr2	106959501	-0.2578	0.1762	0.145	1		93.02
cg11437120	chr5	139020500	0.4243	0.2901	0.145	1		88.59
cg26071745	chr20	3750929	0.7166	0.4899	0.145	1		40.84
cg00437011	chr6	170566086	0.1221	0.08345	0.145	1	LOC154449	97.33
cg03845383	chr6	44354883	-0.4127	0.2821	0.145	1	CDC5L	6.79
cg00365945	chr20	62377056	0.4014	0.2744	0.145	1	ZBTB46	80.59
cg18005828	chr10	120031911	0.5355	0.3661	0.145	1		12.09
cg16557172	chr1	229896511	0.7382	0.5047	0.145	1		77.4
cg16671899	chr10	95326033	-0.6257	0.4277	0.145	1	GPR120	71.84
cg16412956	chr12	16759782	-0.204	0.1394	0.145	1	LMO3	3.4
cg07236700	chr22	50598233	-0.4491	0.307	0.145	1	MOV10L1	90.41
cg24343445	chr1	19224281	-0.3997	0.2733	0.145	1	MIR1290	88.69
cg14053081	chr19	288081	0.5436	0.3717	0.145	1	PPAP2C	81.84
cg05523267	chr16	341185	-0.07794	0.05328	0.145	1	AXIN1	98.96
cg00358278	chr16	88594506	0.4047	0.2767	0.145	1	ZFPM1	85.38
cg11264363	chr5	175305159	1.352	0.9247	0.145	1	CPLX2	72.95
cg04899659	chrX	31542589	-0.902	0.6167	0.145	1	DMD	69.6
cg03391389	chr1	3083061	-0.7876	0.5385	0.145	1	PRDM16	87.25
cg19117196	chr5	132000721	0.3135	0.2144	0.145	1		91.41
cg05777942	chr6	169544373	-0.5542	0.3789	0.145	1		85.54
cg24689583	chr5	133143550	0.3518	0.2405	0.145	1		89.36
cg08850770	chr14	104707285	0.331	0.2263	0.145	1		92.21
cg13667932	chr2	197395659	0.2868	0.1961	0.145	1	HECW2	92.87
cg23021160	chr2	73869666	-2.06	1.409	0.145	1	NAT8	25.41
cg14417687	chr6	30042260	-0.9059	0.6193	0.145	1	RNF39	15.2
cg27417589	chr1	26049957	-0.6813	0.4658	0.145	1	MAN1C1	63.07
cg00344372	chr4	3443625	0.8067	0.5515	0.145	1	HGFAC	66.11
cg08394434	chr15	48851580	0.3694	0.2526	0.145	1	FBN1	86.94
cg01032946	chr16	30991033	0.1304	0.08915	0.145	1	SETD1A	97.43
cg22959474	chr22	42395235	0.07465	0.05104	0.145	1	WBP2NL	98.92
cg15467116	chr1	153332972	0.5855	0.4003	0.145	1	S100A9	80.98
cg14747498	chr8	143746110	0.6349	0.4341	0.145	1	JRK	82.96
cg08052536	chr11	29616108	-0.3004	0.2054	0.145	1		92.19
cg08592890	chr16	30907246	-0.5713	0.3906	0.145	1	CTF1	87.19
cg04789420	chr7	44080117	-0.2089	0.1428	0.145	1	FLJ35390	5.03
cg12933314	chr7	4815160	-0.1379	0.09425	0.145	1	KIAA0415	2.9
cg14552517	chr17	7657693	-0.5123	0.3503	0.145	1	RPL29P2	79.99
cg02272814	chr6	46655782	-0.524	0.3582	0.145	1	TDRD6	89.8
cg11614198	chr11	47364636	0.1382	0.09447	0.145	1	MYBPC3	97.09
cg05947468	chr7	29912705	-0.4047	0.2767	0.145	1	WIPF3	89.55
cg09614932	chr3	74337905	-0.6493	0.4439	0.145	1	CNTN3	83.03
cg17864487	chr2	238643342	-0.9704	0.6635	0.145	1	LRRFIP1	72.57
cg09582880	chr6	52050133	0.2057	0.1406	0.145	1	IL17A	94.57
cg13401386	chr21	40655116	-0.3686	0.252	0.145	1	BRWD1	90.55
cg19680222	chr1	160253463	0.3288	0.2248	0.145	1	PEX19	90.33
cg17073306	chr4	671791	0.3973	0.2716	0.145	1	MYL5	83.02
cg24438172	chr4	69042715	0.9081	0.6209	0.145	1		71.36
cg18940588	chr22	27053464	-0.2153	0.1472	0.145	1	MIAT	4.73
cg00642559	chr19	53839145	0.3389	0.2317	0.145	1	ZNF845	91.96
cg13850825	chr18	75998893	-0.5798	0.3964	0.145	1		89.21
cg19205618	chr1	153261587	-0.4491	0.3071	0.145	1		88.51
cg24602245	chr1	3706705	0.3043	0.208	0.145	1	LRRC47	91.11
cg05531737	chr7	1094808	0.1404	0.09601	0.145	1	GPR146	1.56
cg01321816	chr15	91358514	0.2084	0.1425	0.145	1	BLM	94.31
cg18352718	chr20	4877702	0.4458	0.3048	0.145	1	SLC23A2	88.32
cg05317275	chr19	10121172	-0.08465	0.05788	0.145	1	COL5A3	1.73
cg23227454	chr10	131075247	0.457	0.3125	0.145	1		74.8
cg21772500	chr21	38417551	-0.2612	0.1786	0.145	1		3.97
cg18328612	chr19	4676623	0.2662	0.182	0.145	1	DPP9	93.83
cg24745895	chr7	137807164	0.245	0.1675	0.145	1		94.2
cg01899148	chr1	220445746	-0.228	0.1559	0.145	1	RAB3GAP2	2.53
cg10495669	chr20	388531	-1.137	0.7774	0.145	1	RBCK1	13.78
cg15248168	chr3	194795573	0.3246	0.2219	0.145	1	XXYLT1	91.24
cg07056290	chr14	69206767	0.2806	0.1919	0.145	1		91.83
cg03599134	chr1	32045267	0.3562	0.2435	0.145	1	TINAGL1	87.99
cg21029764	chr12	27217683	0.9723	0.6648	0.145	1		25.33
cg26444623	chr18	47792921	-0.04597	0.03143	0.145	1	CCDC11	1.87
cg09392068	chr17	21496521	0.4986	0.3409	0.145	1		79.08
cg05962042	chr11	55110548	-0.5227	0.3574	0.145	1	OR4A16	87.33
cg16437312	chr21	34366443	0.5741	0.3925	0.145	1		84.93
cg23258615	chr10	81961468	0.5834	0.3989	0.145	1	ANXA11	32.99
cg26210191	chr1	110161760	0.5483	0.3749	0.145	1	AMPD2	70.25
cg11770667	chr11	65088701	-0.3273	0.2238	0.145	1	CDC42EP2	85.58
cg24963077	chr14	24017882	-0.2699	0.1845	0.145	1		92.58
cg14869501	chr11	70586403	0.4628	0.3165	0.145	1	SHANK2	88.12
cg09880921	chr15	99214666	0.6961	0.476	0.145	1	IGF1R	75.36
cg03623878	chr13	113655560	-0.3616	0.2472	0.145	1	MCF2L	2.5
cg06087424	chr14	52809710	-0.4768	0.326	0.145	1		80.42
cg23150499	chr7	2080000	-0.1487	0.1016	0.145	1	MAD1L1	95.5
cg21198428	chrX	118370278	-0.5506	0.3765	0.145	1	PGRMC1	18.78
cg25363931	chr22	42896846	0.5299	0.3623	0.145	1	SERHL	2.76
cg17612147	chr17	43922356	0.6424	0.4393	0.145	1	LOC100128977	74.97
cg10108402	chr17	73901394	0.3931	0.2688	0.145	1	MRPL38	7.23
cg00628211	chr6	31124550	0.2714	0.1855	0.145	1	CCHCR1	91.64
cg22873344	chr17	46036347	-0.2997	0.205	0.145	1	PRR15L	86.29
cg07380452	chr10	44918293	-0.419	0.2865	0.145	1		86.98
cg13082006	chr6	45153799	-0.683	0.4671	0.145	1	SUPT3H	73.97
cg14988089	chr3	151986707	-0.4209	0.2878	0.145	1	MBNL1-AS1	3.26
cg22753057	chr3	123097177	-0.5135	0.3511	0.145	1	ADCY5	86.96
cg02084814	chr5	141722174	0.5565	0.3806	0.145	1		95.46
cg03082741	chr16	87756170	0.3509	0.2399	0.145	1	KLHDC4	84.05
cg20000866	chr7	33923088	-0.2573	0.1759	0.145	1		7.62
cg22721468	chr1	249120642	-0.05832	0.03988	0.145	1	SH3BP5L	1.72
cg24715563	chr1	228881944	0.2154	0.1473	0.145	1	RHOU	93.71
cg15121053	chr7	138818439	-0.04593	0.03141	0.145	1	TTC26	1.56
cg24722732	chr20	13664249	-0.4556	0.3115	0.145	1		82.17
cg02902649	chr4	68446312	-2.484	1.699	0.145	1	STAP1	87.41
cg14320505	chr11	57399415	0.3762	0.2572	0.145	1		88.81
ch.2.164613865R	chr2	164905619	0.1666	0.1139	0.145	1		3.45
cg20974724	chr7	121944450	0.6488	0.4437	0.145	1	FEZF1	6.26
cg04027549	chr1	180991969	-0.04962	0.03393	0.145	1	STX6	2
cg16006004	chr17	41278241	1.879	1.285	0.145	1	BRCA1	58.29
cg00360362	chr5	74633527	0.1123	0.07682	0.145	1	HMGCR	2.96
cg10559233	chr19	55141963	-0.5313	0.3633	0.145	1	LILRB1	6.25
cg17325716	chr2	20101636	-0.0674	0.04609	0.145	1	TTC32	2.17
cg00452177	chr10	4033701	0.2417	0.1653	0.145	1		93.16
cg18581657	chr12	131588540	0.4529	0.3097	0.145	1	GPR133	74.6
cg02047547	chr16	19126242	0.5106	0.3491	0.145	1	ITPRIPL2	89.66
cg09320934	chr12	70079790	0.9242	0.632	0.145	1	BEST3	93.79
cg04078732	chr1	31439111	0.1934	0.1322	0.145	1	PUM1	95.14
cg14859350	chr14	104696220	0.7606	0.5201	0.145	1		82.27
cg11185452	chr14	69865072	-0.7876	0.5386	0.145	1	SLC39A9	2.36
cg13417650	chr13	77555856	0.291	0.199	0.145	1		92.99
cg21140377	chr3	52857612	0.7122	0.487	0.145	1	ITIH4-AS1	88.22
cg01559383	chr7	30669411	-0.1975	0.135	0.145	1	GARS	94.32
cg17546365	chr19	2540252	4.589	3.138	0.145	1	GNG7	80.34
cg06957943	chr11	118096372	-0.2864	0.1959	0.145	1	AMICA1	92.55
cg01427313	chr16	89162196	0.4866	0.3328	0.145	1	ACSF3	77.76
cg24640510	chr15	80988694	0.2227	0.1523	0.145	1	FAM108C1	5.03
cg12894126	chr9	134405925	0.5426	0.371	0.145	1	UCK1	48.41
cg11840168	chr18	20513432	-0.121	0.08277	0.145	1	RBBP8	2.96
cg07702486	chr1	248512379	0.5609	0.3836	0.145	1	OR14C36	83.81
cg14023128	chr12	78575566	-1.639	1.121	0.145	1	NAV3	25.17
cg03164112	chr2	237174027	0.4964	0.3395	0.145	1	ASB18	76.11
cg07070301	chr20	56728063	0.5704	0.3901	0.145	1	C20orf85	78.96
cg03217995	chr7	27203430	0.9036	0.618	0.145	1	HOXA9	26.43
cg02460656	chr17	40245113	0.4796	0.328	0.145	1		74.1
cg11639612	chr5	139839	0.4278	0.2926	0.145	1	PLEKHG4B	84.14
cg14348752	chr1	21994201	0.42	0.2872	0.145	1	RAP1GAP	88.21
cg00603673	chr17	40810849	-0.4087	0.2795	0.145	1	TUBG2	89.09
cg04905829	chr12	58160911	-0.8406	0.5749	0.145	1	CYP27B1	46.81
cg20966423	chr18	12308377	2.95	2.017	0.145	1	TUBB6	19.14
cg12739119	chr1	43770523	0.3378	0.231	0.145	1	TIE1	94.46
cg01796373	chr7	78160023	0.3661	0.2504	0.145	1	MAGI2	87.16
cg03247567	chr19	19779623	-0.1299	0.08883	0.145	1	ZNF101	3.85
cg24909613	chr15	55880530	-0.1367	0.09349	0.145	1	PYGO1	2.55
cg20483324	chr13	46189838	-0.04557	0.03117	0.145	1	FAM194B	1.1
cg22831263	chr15	44955512	-0.1088	0.07439	0.145	1	SPG11	2.47
cg04607003	chr10	54515301	-0.2683	0.1835	0.145	1		4.51
cg19409579	chr4	81118500	3.368	2.303	0.145	1	PRDM8	25.52
cg23501605	chrX	15333348	-0.568	0.3884	0.145	1	ASB11	88.87
cg06685411	chr7	43831516	0.1826	0.1249	0.145	1	BLVRA	4.49
cg06291968	chr16	3020786	0.3269	0.2236	0.145	1	PAQR4	91.17
cg19200045	chrX	40440231	-1.071	0.7322	0.145	1	ATP6AP2	8.82
cg27257453	chr16	84096458	-0.7614	0.5208	0.145	1	MBTPS1	61.39
cg01158680	chr7	79083997	0.4162	0.2847	0.145	1	MAGI2	12.05
cg26247841	chr4	114252967	0.1389	0.095	0.145	1	ANK2	96.61
cg27471531	chr10	95883547	-0.3453	0.2362	0.145	1	PLCE1	92.89
cg22380728	chr18	45496051	0.2959	0.2024	0.145	1		91.98
cg16337087	chr7	26956748	-0.3626	0.248	0.145	1		91.1
cg09087966	chr4	78079025	-0.1725	0.1179	0.145	1	CCNG2	3.7
cg14367229	chr13	28367741	-0.5927	0.4054	0.145	1	GSX1	20.99
cg13442495	chr12	25404467	-0.1387	0.09489	0.145	1	KRAS	3.35
cg04364230	chr1	110750033	0.467	0.3194	0.145	1		83.46
cg26373819	chr22	46851643	0.4363	0.2984	0.145	1	CELSR1	90.96
cg16837008	chr4	38310783	0.2943	0.2013	0.145	1		93.33
cg21300374	chr5	179867607	-0.5708	0.3904	0.145	1		8.89
cg02293445	chr1	31179594	0.4486	0.3068	0.145	1		40.97
cg27577708	chr2	88836856	-0.1819	0.1244	0.145	1	LOC101928371	95.31
cg21684644	chr22	48748231	0.9342	0.6389	0.145	1		55.87
cg14702868	chr20	39574884	0.4774	0.3265	0.145	1		46.47
cg06326865	chr16	88978463	0.376	0.2572	0.145	1	CBFA2T3	74.66
cg02779667	chr19	55678336	-0.09025	0.06173	0.145	1	C19orf51	2.22
cg27294582	chr17	46692454	-0.4838	0.3309	0.145	1	HOXB8	8.65
cg06514530	chr6	15587159	-0.4495	0.3074	0.145	1	DTNBP1	90.37
cg08556541	chr2	54861563	-0.2995	0.2049	0.145	1	SPTBN1	92.76
cg21349214	chr10	10504825	-0.5458	0.3733	0.145	1	LOC101928322	90.82
cg02637512	chr5	137476322	-0.3964	0.2711	0.145	1	BRD8	84.31
cg24569116	chr3	119416332	1.827	1.25	0.145	1		84.71
cg07942842	chr22	18574492	0.795	0.5438	0.145	1		82.89
cg15676162	chr6	123315897	-1.139	0.7788	0.145	1	CLVS2	80.15
cg10938600	chr5	57137590	-0.8175	0.5592	0.145	1		41.56
cg08382220	chr16	70834335	0.679	0.4644	0.145	1	VAC14	49.63
cg01590361	chr4	37247954	0.4656	0.3185	0.145	1	KIAA1239	90.38
cg26343036	chr15	51479277	0.5563	0.3805	0.145	1		33.18
cg20647983	chr8	145910085	-0.1085	0.0742	0.145	1	ARHGAP39	2.99
cg13727010	chr21	45223524	0.2272	0.1554	0.145	1	RRP1	93.31
cg06571993	chr7	98579529	0.05285	0.03615	0.145	1	TRRAP	98.99
cg10195146	chr4	3473737	0.3552	0.2429	0.145	1	DOK7	87.91
cg17196246	chr12	25062915	0.4045	0.2767	0.145	1	BCAT1	72.96
cg17862152	chr1	203044930	0.9088	0.6216	0.145	1	PPFIA4	5.71
cg02774963	chr7	142659757	0.1861	0.1273	0.145	1	KEL	95.21
cg07640662	chr4	141721849	1.12	0.7659	0.145	1		63.99
cg16250040	chr15	99495139	0.2662	0.1821	0.145	1	IGF1R	93.27
cg12062088	chr19	1231165	-0.2049	0.1402	0.145	1	C19orf26	96.29
cg10539898	chr1	6526309	-0.1132	0.0774	0.145	1	TNFRSF25	2.81
cg02378651	chr1	120440129	-0.2161	0.1478	0.145	1	ADAM30	95.32
cg07046575	chr1	200271207	-0.3806	0.2604	0.145	1		8.05
cg13465040	chr2	73220175	-0.1535	0.105	0.145	1	SFXN5	95.42
cg09331735	chr10	626833	-0.6338	0.4336	0.145	1	DIP2C	93.89
cg13182339	chr3	64058252	-0.3487	0.2385	0.145	1	PRICKLE2-AS1	91.25
cg15767901	chr22	42473469	-0.2869	0.1962	0.145	1	FAM109B	89.96
cg20862047	chr10	126150218	-0.2139	0.1463	0.145	1	LHPP	4.2
cg12457317	chr6	134785702	-0.2502	0.1712	0.145	1	LOC101928231	93.29
cg03116642	chr1	32230162	-0.08375	0.05729	0.145	1	BAI2	1.02
cg16673301	chr11	115369225	-0.3186	0.2179	0.145	1	CADM1	92.44
cg17868533	chr1	173837288	-0.05889	0.04028	0.145	1	SNORD76	2.53
cg17389048	chr5	110848641	-0.1024	0.07006	0.145	1	STARD4	2.68
cg03648724	chr22	50052294	1.771	1.211	0.145	1	C22orf34	50.22
cg27004975	chr16	87984542	-0.1478	0.1011	0.145	1	BANP	3.44
cg22798214	chr1	212692190	-0.6393	0.4373	0.145	1		63.89
cg02662491	chr3	165574116	-0.4682	0.3203	0.145	1		83.91
cg18273412	chr10	93647857	0.4603	0.3148	0.145	1		48.64
cg02144793	chr19	41488852	-0.6461	0.442	0.145	1		40.34
cg21146221	chr22	30279857	0.2725	0.1864	0.145	1	MTMR3	7.33
cg06413398	chr6	110736865	-0.5421	0.3708	0.145	1	DDO	77.92
cg24693287	chr1	31885850	-0.05476	0.03746	0.145	1	SERINC2	1.64
cg19699250	chr11	124746323	-0.1586	0.1085	0.145	1	ROBO3	2.27
cg04597441	chr20	37615721	-0.2797	0.1913	0.145	1	DHX35	92.79
cg05812899	chr2	241950884	0.4533	0.3101	0.145	1	SNED1	87.73
cg15797341	chr1	244532729	-0.5202	0.3558	0.145	1	C1orf100	87.26
cg00571033	chr8	9760957	-0.2517	0.1722	0.145	1	MIR124-1	10.19
cg24896021	chr8	6630930	0.1702	0.1164	0.145	1		97.98
cg00781053	chr1	1552697	0.1801	0.1232	0.145	1	MIB2	95.69
cg14087921	chr9	138660958	-0.1214	0.08308	0.145	1	KCNT1	96.88
cg03076824	chr19	37862220	-0.1851	0.1266	0.145	1	ZNF527	3.68
cg26208575	chr5	137673667	-0.04656	0.03185	0.145	1	FAM53C	1.45
cg10307052	chr17	21065542	-0.1977	0.1352	0.145	1	DHRS7B	94.53
cg10502177	chr8	126519365	1.185	0.8103	0.145	1		83.07
cg17935536	chr2	60755743	0.5782	0.3955	0.145	1	BCL11A	40.93
cg19477629	chr11	66507751	-0.5649	0.3865	0.145	1		85.66
cg01816191	chr3	180629523	-0.3138	0.2147	0.145	1	FXR1	93.48
cg12074801	chr8	37967091	0.7238	0.4951	0.145	1	ASH2L	42.27
cg07025593	chr13	42613794	-0.5513	0.3771	0.145	1		9.47
cg22809952	chr6	140317756	-0.4841	0.3312	0.145	1	LOC100507477	86.96
cg05586487	chr15	62853539	-0.6032	0.4127	0.145	1		69.24
cg06087019	chr3	27770182	-0.1631	0.1116	0.145	1		4.48
cg22956116	chr11	125034643	-0.1741	0.1191	0.145	1	PKNOX2	7.97
cg02501592	chr1	115170201	0.1694	0.1159	0.145	1	DENND2C	94.9
cg24712501	chr5	1401718	0.5015	0.3431	0.145	1	SLC6A3	80.37
cg09643350	chr6	66498032	0.445	0.3044	0.145	1	MCART3P	78.52
cg16623362	chr12	133161907	-0.6636	0.454	0.145	1		79.41
cg18961910	chr5	9302534	0.469	0.3208	0.145	1	SEMA5A	83.94
cg03974798	chr6	130615021	0.2351	0.1609	0.145	1	SAMD3	94.81
cg04660401	chr21	45969319	-0.1552	0.1062	0.145	1	TSPEAR	95.76
cg01465169	chr17	27944849	-0.0936	0.06403	0.145	1	CORO6	2.13
cg24938493	chrX	23139627	-0.4995	0.3417	0.145	1	PTCHD1-AS	89.8
cg02788515	chr5	149537495	0.3954	0.2705	0.145	1		89.43
cg06685556	chr17	40313763	0.5764	0.3943	0.145	1	KCNH4	35.38
cg24124029	chr20	9495572	-0.1075	0.07354	0.145	1	C20orf103	3.29
cg19837460	chr14	88641718	0.4554	0.3115	0.145	1		89.33
cg08365760	chr17	7216781	0.3796	0.2597	0.145	1	GPS2	88.29
cg09029294	chr17	75300869	0.1938	0.1326	0.145	1	SEPT9	94.55
cg17139625	chr22	50067651	0.6892	0.4715	0.145	1		80.79
cg06699422	chr19	43580600	0.4238	0.29	0.145	1	PSG2	86.57
cg13531462	chr9	135137269	-0.3868	0.2646	0.145	1	SETX	90.11
cg23487586	chr16	85315923	0.3723	0.2547	0.145	1		87.25
cg19121470	chr5	40784983	0.2303	0.1575	0.145	1	PRKAA1	94.15
cg25453651	chr1	101814920	-0.2539	0.1737	0.145	1	LINC01307	93.03
cg11952809	chr20	52459046	-0.7885	0.5394	0.145	1		71.52
cg01509853	chr7	4754502	0.5883	0.4025	0.145	1	FOXK1	76.06
cg17744293	chr1	50890952	-0.3119	0.2134	0.145	1		11.23
cg20876003	chr17	34087153	-0.2294	0.157	0.145	1	C17orf50	93.88
cg16357969	chr4	3646912	0.4622	0.3162	0.145	1		72.56
cg10177753	chr4	87894022	-0.7241	0.4954	0.145	1	AFF1	73.75
cg23647616	chr6	169238245	0.6141	0.4201	0.145	1		71.61
cg25904938	chr15	69579473	-0.1981	0.1355	0.145	1		93.84
cg11278902	chr17	39387925	-0.3724	0.2548	0.146	1	KRTAP9-3	91.54
cg26945050	chr2	27346434	-0.08084	0.05531	0.146	1	ABHD1	2.89
cg24182333	chr10	73610570	-0.1228	0.084	0.146	1	PSAP	2.94
cg06605685	chr16	84071056	0.6352	0.4346	0.146	1	SLC38A8	82.59
cg10928544	chr14	91862864	1.356	0.9279	0.146	1	CCDC88C	45.2
cg18031746	chr8	48571009	-0.1937	0.1325	0.146	1	SPIDR	95.58
cg03714633	chr5	179386846	0.9901	0.6774	0.146	1	RNF130	63.57
cg16535788	chr17	80395405	0.3989	0.2729	0.146	1	HEXDC	90.01
cg19319102	chr5	149397798	0.1728	0.1182	0.146	1	HMGXB3	95.73
cg11808885	chr21	46438743	-0.2578	0.1764	0.146	1		4.86
cg17503085	chr20	62095546	0.6331	0.4332	0.146	1	KCNQ2	80.91
cg02020146	chr20	30326667	-0.1547	0.1059	0.146	1	TPX2	3
cg13985784	chr9	25678015	-0.1813	0.124	0.146	1	TUSC1	2.69
cg08732513	chr5	16983521	0.5487	0.3754	0.146	1		88.73
cg08589134	chr7	94078841	-0.6731	0.4605	0.146	1		85.66
cg05976955	chr11	19366443	0.6435	0.4403	0.146	1		75.88
cg09227119	chr20	35504403	0.6913	0.473	0.146	1	C20orf118	76.69
cg04218520	chr2	54092167	0.3656	0.2501	0.146	1	PSME4	90.91
cg25418484	chr11	71709762	0.301	0.206	0.146	1	IL18BP	93.82
cg06112708	chr7	20827185	-0.2427	0.1661	0.146	1	SP8	5.02
cg16715237	chr5	140165766	-0.6536	0.4472	0.146	1	PCDHA1	18.68
cg01260075	chr17	28620354	-0.1911	0.1308	0.146	1	BLMH	95.06
cg24783698	chr12	26146541	-0.318	0.2176	0.146	1	RASSF8	91.78
cg00926465	chr2	45484354	0.3704	0.2535	0.146	1		88.28
cg03186975	chr8	94508299	-0.9697	0.6635	0.146	1		18.32
cg25798120	chr12	27953833	-0.7222	0.4942	0.146	1	KLHL42	79.71
cg22918572	chr8	145654090	-0.1782	0.1219	0.146	1	VPS28	3.87
cg02282369	chr17	47170550	0.3236	0.2214	0.146	1		90.69
cg00530769	chr5	10198500	0.325	0.2223	0.146	1		89.08
cg02909379	chr10	118609145	-0.2015	0.1379	0.146	1		3.84
cg09207674	chr15	83521559	0.8577	0.5869	0.146	1	HOMER2	45.78
cg27479525	chr1	46726950	0.3703	0.2534	0.146	1	RAD54L	91.9
cg21014483	chr22	21368707	-0.1161	0.07942	0.146	1	P2RX6	1.63
cg01676332	chr7	2478713	0.3027	0.2071	0.146	1	LOC101927181	92.38
cg13230640	chr3	117630266	-0.461	0.3155	0.146	1		88.91
cg20004985	chr16	58718192	-0.4972	0.3402	0.146	1	SLC38A7	13.13
cg22581353	chr15	73263471	-0.524	0.3585	0.146	1		11.7
cg21144340	chr6	167633022	0.5619	0.3845	0.146	1		84.82
cg02965163	chr5	148931397	-0.1593	0.109	0.146	1	CSNK1A1	3.97
cg09760143	chr3	184038252	0.5602	0.3833	0.146	1	EIF4G1	69.73
cg09611279	chr11	86792640	1.059	0.7244	0.146	1	TMEM135	27.51
cg04492040	chr3	52740232	-0.09484	0.06489	0.146	1	GLT8D1	2.3
cg09665351	chrX	9755283	-1.037	0.7092	0.146	1	SHROOM2	13.3
cg07940162	chr13	80216904	-0.298	0.2039	0.146	1		92.37
cg13934226	chrX	12031083	-0.5288	0.3618	0.146	1		84.3
cg05707116	chr2	88924001	0.2284	0.1563	0.146	1	EIF2AK3	94.33
cg21250164	chr2	196521734	0.1445	0.09885	0.146	1	SLC39A10	2.55
cg12793879	chr15	32322659	-0.1383	0.0946	0.146	1	CHRNA7	3.33
cg24320242	chr17	100278	-0.2449	0.1676	0.146	1	RPH3AL	93.3
cg05258009	chr5	72705952	1.731	1.185	0.146	1		94.62
cg18436415	chr4	25656960	0.4902	0.3354	0.146	1	SLC34A2	9.42
cg23295942	chr5	139982571	1.353	0.9259	0.146	1		63.4
cg11206041	chr6	27835400	-0.06772	0.04634	0.146	1	HIST1H1B	2.26
cg20985082	chr6	32727265	-0.3376	0.231	0.146	1	HLA-DQB2	92.66
cg03675645	chr17	15552363	-0.9533	0.6523	0.146	1	TRIM16	88.97
cg16924455	chr3	193501119	0.3255	0.2228	0.146	1		90.12
cg08554953	chr2	241195584	0.7818	0.535	0.146	1		76.15
cg18780730	chr18	72265262	0.08845	0.06053	0.146	1	LOC400657	1.06
cg26795730	chr1	206223719	-0.2634	0.1803	0.146	1	AVPR1B	3.37
cg20211778	chr10	37418731	-0.5809	0.3975	0.146	1	ANKRD30A	89.37
cg08890362	chr2	204230641	0.4245	0.2905	0.146	1	ABI2	86.17
cg00554118	chr19	56347771	0.4302	0.2944	0.146	1	NLRP11	89.65
cg15559640	chr15	89010445	-0.1491	0.1021	0.146	1	MRPS11	3.83
cg13408707	chr1	59664430	-0.4095	0.2802	0.146	1		87.96
cg27429749	chr11	57333612	-0.87	0.5954	0.146	1	UBE2L6	25.33
cg06130714	chr17	10024297	-0.2704	0.185	0.146	1	GAS7	5.07
cg04210061	chr18	47376161	-0.8348	0.5713	0.146	1	SNHG22	35.45
cg06471591	chr1	8250328	-0.4252	0.291	0.146	1		89.98
cg22191765	chr3	196750158	0.7748	0.5302	0.146	1	MFI2	18.56
cg23090196	chr20	60885756	0.4247	0.2907	0.146	1	LAMA5	77.28
cg02129343	chr10	26503817	-0.4149	0.2839	0.146	1	GAD2	7.59
cg24286131	chr8	93528208	0.878	0.6009	0.146	1		63.12
cg19264163	chr3	19316990	0.2417	0.1654	0.146	1	KCNH8	94.74
cg12957339	chr5	178489201	-0.159	0.1088	0.146	1	ZNF354C	95.19
cg01991514	chr14	102391727	0.3488	0.2387	0.146	1	PPP2R5C	87.13
cg20149362	chr1	7834809	-1.057	0.7236	0.146	1	VAMP3	78.8
cg04548376	chr20	2451026	0.1093	0.07481	0.146	1	SNRPB	2.66
cg15845653	chr2	74570948	0.449	0.3073	0.146	1	SLC4A5	92.01
cg06273041	chr6	30710462	-0.07192	0.04922	0.146	1	FLOT1	2.2
cg01020309	chr12	106424133	-0.6925	0.4739	0.146	1		16.32
cg03186339	chr6	108439752	-0.4652	0.3184	0.146	1		18.65
cg11657366	chr14	67955250	0.4201	0.2875	0.146	1	TMEM229B	12.13
cg14185446	chr19	55834866	0.5661	0.3874	0.146	1	TMEM150B	47.57
cg12905114	chr9	140008784	-0.104	0.07119	0.146	1	DPP7	2.45
cg26428825	chr9	2717531	0.2769	0.1895	0.146	1	KCNV2	93.16
cg02119927	chr10	71078141	-0.7649	0.5235	0.146	1	HK1	3.4
cg23020159	chr5	118407039	-0.1034	0.07077	0.146	1	DMXL1	2.26
cg06392589	chr3	136676846	-0.1815	0.1242	0.146	1	IL20RB	94.2
cg13759594	chr10	102775173	1.986	1.359	0.146	1	PDZD7	63.62
cg26511386	chr7	142982262	-0.5328	0.3647	0.146	1	TMEM139	73.06
cg24198493	chr7	72722948	-0.06742	0.04614	0.146	1	NSUN5	2.42
cg03550794	chr7	100271228	-0.04542	0.03109	0.146	1	GNB2	1.55
cg11696443	chr7	66836935	-0.09906	0.06779	0.146	1		2.9
cg07393032	chr16	643447	0.7546	0.5165	0.146	1	RAB40C	64.68
cg08352134	chr11	527343	-0.6861	0.4695	0.146	1		75.82
cg13353339	chr2	27531967	0.1965	0.1345	0.146	1	UCN	93.89
cg23540453	chr8	142957727	0.597	0.4086	0.146	1		77.08
cg04699313	chrX	57163839	1.044	0.7142	0.146	1	SPIN2A	77.71
cg06057528	chr5	71757960	-0.3716	0.2543	0.146	1	ZNF366	91.48
cg03941368	chr22	50740499	0.5448	0.3729	0.146	1	PLXNB2	38.97
cg08769966	chr15	92937735	-0.08079	0.05529	0.146	1	ST8SIA2	2.55
cg04124626	chr5	41509934	-0.9351	0.64	0.146	1	PLCXD3	18.29
cg10919398	chr6	32940274	-0.7368	0.5043	0.146	1	BRD2	10.76
cg25153601	chr3	194406474	-0.06121	0.04189	0.146	1	FAM43A	1.02
cg23556238	chr12	125298876	-3.191	2.184	0.146	1	SCARB1	81.63
cg01437816	chr2	102658053	0.6513	0.4457	0.146	1		37.76
cg10266681	chr2	125183768	0.2178	0.149	0.146	1	CNTNAP5	93.92
cg20289897	chr1	85332870	0.3352	0.2294	0.146	1	LPAR3	91.03
cg25806116	chr5	86262015	0.3962	0.2712	0.146	1		87.97
cg13657077	chr8	61906032	0.4739	0.3244	0.146	1		85.47
cg19948974	chr18	23671311	-0.09484	0.06491	0.146	1	SS18	2.78
cg09890046	chr19	46195839	-0.1128	0.07719	0.146	1	QPCTL	3.07
cg12824232	chr1	101842425	0.4431	0.3032	0.146	1	LINC01307	93.46
cg06700494	chr2	592697	0.3487	0.2387	0.146	1		90.93
cg04835971	chr12	65088718	0.2954	0.2022	0.146	1	RASSF3	93.4
cg18586440	chr19	46522059	0.4023	0.2754	0.146	1	MIR769	85.3
cg14402591	chr19	4543487	0.886	0.6064	0.146	1	SEMA6B	48.08
cg15059622	chr19	45126808	0.3763	0.2575	0.146	1	IGSF23	85.52
cg17476910	chr1	147806172	-1.72	1.177	0.146	1		31.02
cg22332818	chr2	1904715	-1.15	0.7868	0.146	1	MYT1L	65.23
cg14484676	chr1	12626370	0.2022	0.1384	0.146	1		95.26
cg01871339	chr3	42215142	0.517	0.3539	0.146	1	TRAK1	26.6
cg19771372	chr19	4153713	0.5838	0.3996	0.146	1	CREB3L3	43.25
cg06517940	chr1	32717620	-0.6809	0.4661	0.146	1	LCK	64.13
cg25133192	chr1	182808143	-0.1914	0.131	0.146	1	DHX9	4.62
cg03998053	chr5	140485107	0.9077	0.6213	0.146	1		92.63
cg12647165	chr1	994637	-0.07657	0.05241	0.146	1		2.89
cg19044256	chr10	25464321	0.2937	0.201	0.146	1	LOC100128811	6.29
cg19590471	chr20	30414500	0.2961	0.2027	0.146	1	MYLK2	95.49
cg19495079	chr10	121356705	-0.1157	0.07921	0.146	1	TIAL1	3
cg11141874	chr6	32812749	-0.2287	0.1565	0.146	1	PSMB8-AS1	3.92
cg11254426	chr10	127464165	-0.503	0.3443	0.146	1	MMP21	83.26
cg16792183	chr14	104744168	0.154	0.1054	0.146	1		97.89
cg08002981	chr17	59356720	0.2476	0.1695	0.146	1	BCAS3	93.37
cg17107158	chr15	93132272	-0.3027	0.2072	0.146	1		93.05
cg17353900	chr17	10101010	-1.327	0.9083	0.146	1	GAS7	47.91
cg01669085	chr13	26051676	0.375	0.2567	0.146	1	ATP8A2	82.92
cg23916679	chr4	70346347	-0.7835	0.5363	0.146	1	UGT2B4	83.21
cg17126622	chr7	1492018	0.4015	0.2749	0.146	1	MICALL2	79.53
cg06162718	chr9	4797342	-0.2653	0.1816	0.146	1	RCL1	94.4
cg00949869	chr2	233351527	-0.1372	0.09389	0.146	1	ECEL1	1.7
cg27442740	chr17	9844178	-0.3402	0.2329	0.146	1	GAS7	90.56
cg27085261	chr2	97476615	0.3801	0.2601	0.146	1	CNNM4	88.34
cg23344338	chr4	151231429	-0.2244	0.1536	0.146	1	LRBA	94.78
cg08535184	chr1	27152066	0.5553	0.3801	0.146	1	ZDHHC18	88.56
cg27230989	chr10	1314121	0.3527	0.2414	0.146	1	ADARB2	91.41
cg12635386	chr17	10538871	-0.3625	0.2482	0.146	1	MYH3	90.11
cg17172307	chr8	124085249	-0.1999	0.1368	0.146	1	TBC1D31	4.23
cg18000886	chrX	25034241	-0.703	0.4812	0.146	1	ARX	16.06
cg03166324	chr1	161059535	0.4051	0.2773	0.146	1	PVRL4	79.9
cg11091415	chr4	77650853	-0.6398	0.438	0.146	1	SHROOM3	84.11
cg08053899	chr15	91156723	-0.3065	0.2098	0.146	1	CRTC3	93.47
cg07216194	chr8	27182965	-0.5497	0.3763	0.146	1	PTK2B	10.01
ch.5.2644049F	chr5	141245237	-0.5453	0.3733	0.146	1	PCDH1	6.96
cg22138388	chr16	1869296	-0.2582	0.1768	0.146	1	HAGH	92.23
cg03679398	chr17	55398854	-0.3037	0.2079	0.146	1	MSI2	93.04
cg17388484	chr17	39943043	-0.1138	0.07792	0.146	1	JUP	2.98
cg20743365	chr1	197887714	-0.1571	0.1076	0.146	1	LHX9	4.21
cg21321877	chr5	39543818	0.523	0.358	0.146	1		17.79
cg26698353	chr11	117522938	0.4096	0.2804	0.146	1	DSCAML1	87.38
cg02315096	chr13	110522020	-1.583	1.084	0.146	1		46.22
cg15088752	chr11	121628573	0.2662	0.1822	0.146	1		92.79
cg08413424	chr11	12840286	0.3786	0.2591	0.146	1	TEAD1	90.2
cg11306068	chr3	12632620	0.2694	0.1844	0.146	1	RAF1	93.37
cg25028293	chr1	6528261	0.3468	0.2374	0.146	1	PLEKHG5	90.61
cg25658724	chr6	155702287	0.596	0.408	0.146	1		62.4
cg09086821	chr9	4837644	-0.7746	0.5303	0.146	1	RCL1	81.16
cg08695673	chr17	8167177	0.3074	0.2104	0.146	1	PFAS	86.76
cg18098541	chr4	124916480	-0.3264	0.2235	0.146	1		91.83
cg24650171	chr3	52230288	0.6826	0.4673	0.146	1		42.88
cg05120309	chr14	100485494	-0.4435	0.3036	0.146	1		87.53
cg07504154	chr4	177159387	-0.1905	0.1304	0.146	1	ASB5	94.44
cg01816146	chr22	48952883	0.1606	0.1099	0.146	1	FAM19A5	94.72
cg01286685	chr6	30039025	3.721	2.547	0.146	1	RNF39	28.8
cg00344307	chr3	172042282	0.6017	0.4119	0.146	1	FNDC3B	77.18
cg04131890	chr5	969939	-0.7292	0.4992	0.146	1		70.69
cg23313725	chr3	172259279	0.3752	0.2568	0.146	1		88.43
cg06436997	chr7	44836151	-0.5271	0.3609	0.146	1	PPIA	4.91
cg14877637	chr8	104032876	1.633	1.118	0.146	1	ATP6V1C1	59.37
cg13956907	chr15	28051262	0.1553	0.1063	0.146	1	OCA2	95.75
cg22982094	chr2	121816646	0.6413	0.439	0.146	1		84.21
cg05188268	chr13	94870787	-0.3421	0.2342	0.146	1	GPC6	90.84
cg17185740	chr18	31075248	0.5709	0.3908	0.146	1		85.49
cg00510505	chr12	13196820	0.4718	0.323	0.146	1	KIAA1467	85.95
cg24692254	chr21	30365293	0.1171	0.08015	0.146	1	RNF160	2.9
cg16316507	chr7	144533041	-0.3093	0.2117	0.146	1	TPK1	5.56
cg04094067	chr16	570658	0.3257	0.223	0.146	1	RAB11FIP3	88.26
cg04399643	chr4	40267607	1.379	0.9443	0.146	1		66.32
cg08857310	chr17	75567635	0.329	0.2253	0.146	1		9.2
cg06070795	chr1	166853960	0.558	0.382	0.146	1		56.99
cg04551155	chr15	74428183	-0.604	0.4135	0.146	1	ISLR2	5.17
cg21400141	chr5	55293744	0.5141	0.3519	0.146	1	FLJ31104	56.31
cg16357381	chr3	48632892	-0.3193	0.2186	0.146	1	COL7A1	4.4
cg17596510	chr2	180104974	-0.7636	0.5228	0.146	1	SESTD1	85.1
cg02771117	chr8	11279352	1.57	1.075	0.146	1	FAM167A	52.55
cg06188670	chr11	12030639	-0.07151	0.04895	0.146	1	DKK3	2.49
cg11468898	chr7	46574387	-0.5708	0.3908	0.146	1		87.35
cg18698967	chr20	34286503	-0.1189	0.08141	0.146	1	ROMO1	2.52
cg10580269	chr2	69056515	-0.1029	0.07046	0.146	1		2.2
cg21436055	chr1	227746111	-0.9032	0.6184	0.146	1		62.77
cg07538747	chr8	94753418	-0.1234	0.0845	0.146	1	RBM12B	2.77
cg01279654	chr3	11763707	-0.2487	0.1703	0.146	1	VGLL4	93.35
cg11249283	chr19	17960227	-0.3257	0.223	0.146	1	JAK3	91.9
cg24466421	chr1	44070974	0.2587	0.1771	0.146	1	PTPRF	91.93
cg06367788	chr11	44335843	1.166	0.7985	0.146	1		53.88
cg03919092	chr10	76988802	0.5309	0.3635	0.146	1	VDAC2	73.22
cg13013752	chr20	61309743	0.9551	0.6539	0.146	1		76.49
cg21614211	chr3	38045926	0.4505	0.3084	0.146	1	VILL	77.02
cg25245744	chr17	53926711	0.2679	0.1835	0.146	1		92.64
cg08281084	chr15	28459700	0.3721	0.2547	0.146	1	HERC2	84.77
cg20054656	chr7	29236044	0.5119	0.3504	0.146	1	CHN2	11.34
cg12892957	chr17	74906427	-0.3937	0.2696	0.146	1	MGAT5B	90.44
cg11345960	chr21	15919951	1.023	0.7006	0.146	1	SAMSN1	44.57
cg09833737	chr2	105859057	0.3347	0.2291	0.146	1	GPR45	86.74
cg08178356	chr11	64051212	-0.3659	0.2505	0.146	1	GPR137	91.13
cg14558431	chr9	89763370	0.1328	0.09091	0.146	1	C9orf170	0.97
cg18721074	chr14	21512328	0.3838	0.2628	0.146	1	RNASE7	19.44
cg04443481	chr2	120470031	0.6598	0.4518	0.146	1		92.67
cg09880540	chr3	129253526	0.4253	0.2912	0.146	1	RHO	87.46
cg23597629	chr1	229569670	-0.4684	0.3207	0.146	1	ACTA1	12.24
cg12904262	chr16	10937069	0.4406	0.3017	0.146	1		82.67
cg02869514	chr8	144718028	-0.05781	0.03958	0.146	1	ZNF623	2.58
cg10298741	chr16	73019173	0.5626	0.3852	0.146	1	ZFHX3	78.58
cg12779150	chr16	89049838	-0.5373	0.3679	0.146	1		28.71
cg20619717	chr2	32748949	0.8406	0.5756	0.146	1	BIRC6	81.53
cg25180132	chr1	224377766	0.1697	0.1162	0.146	1	DEGS1	95.28
cg14977707	chr14	105352884	0.4035	0.2763	0.146	1	KIAA0284	83.72
cg09436290	chr16	89663612	0.7188	0.4922	0.146	1	CPNE7	72.42
cg06967819	chr19	50251701	0.2102	0.1439	0.146	1	TSKS	94.53
cg10986462	chr10	135340539	0.6987	0.4784	0.146	1	CYP2E1	89.41
cg10538202	chr7	154863338	-0.9024	0.6179	0.146	1	HTR5A	62.82
cg19045344	chrX	84364350	-0.7545	0.5167	0.146	1	SATL1	72.97
cg06953499	chr9	131007980	0.5302	0.3631	0.146	1	MIR199B	39.37
cg15450599	chr1	6270849	0.4357	0.2983	0.146	1	RNF207	79.5
cg01719703	chr6	170236795	0.2819	0.1931	0.146	1		93.61
cg14136871	chr12	132125891	0.4132	0.2829	0.146	1		85.65
cg00522636	chr5	112312643	-0.1527	0.1045	0.146	1	DCP2	3.46
cg21556178	chr17	80708336	-2.637	1.806	0.146	1	FN3K	55.49
cg25467297	chr3	194310837	-0.2622	0.1796	0.146	1	TMEM44-AS1	92.26
cg10201390	chrX	37706936	-0.402	0.2753	0.146	1	DYNLT3	21.45
cg08806676	chr12	66523661	0.4997	0.3422	0.146	1	LLPH	80.99
cg06522179	chr16	2647662	-0.2726	0.1867	0.146	1	PDPK1	94.01
cg21413452	chr18	71959343	-0.1685	0.1154	0.146	1	CYB5A	3.5
cg05775416	chr6	170360923	0.472	0.3232	0.146	1		80.78
cg23653184	chr11	33026801	-1.153	0.7898	0.146	1		60.09
cg09223263	chr12	116818109	0.529	0.3622	0.146	1		75.9
cg01756827	chr20	47923790	0.3996	0.2736	0.146	1		88.5
cg17949403	chr6	3299629	0.4463	0.3056	0.146	1	SLC22A23	94.66
cg23849826	chr15	39872186	1.126	0.7713	0.146	1	THBS1	86.5
cg13614103	chr5	141217652	-0.3503	0.2399	0.146	1		92.7
cg09068158	chr1	53098641	0.4658	0.319	0.146	1	FAM159A	10.53
cg13226797	chr11	78053252	-0.7454	0.5104	0.146	1	GAB2	89.94
cg23865831	chr15	83980262	0.6327	0.4333	0.146	1		51.44
cg17797863	chr4	2009396	0.77	0.5273	0.146	1	WHSC2	54.53
cg12785090	chr12	96184815	-0.1628	0.1115	0.146	1	NTN4	3.64
cg23843030	chrX	150195138	-0.6149	0.4211	0.146	1		87.59
cg10656869	chr4	150756544	1.034	0.7078	0.146	1		68.05
cg02030270	chr15	84215725	1.195	0.8181	0.146	1	SH3GL3	85.78
cg03926166	chr12	117319395	0.1015	0.06952	0.146	1	HRK	1.44
cg24986265	chr9	28671202	-0.6603	0.4522	0.146	1	LINGO2	67.15
cg03112887	chr16	23568076	0.6548	0.4484	0.146	1	UBFD1	64.78
cg26171784	chr6	130018227	0.6026	0.4126	0.146	1	ARHGAP18	73.24
cg19277154	chr22	32438993	-1.351	0.9253	0.146	1	SLC5A1	44.4
cg21372210	chr8	135522739	0.1764	0.1208	0.146	1	ZFAT	95.32
cg23916646	chr6	31744545	1.505	1.031	0.146	1	C6orf27	30.62
cg16544768	chr15	69745373	-0.06076	0.04161	0.146	1	RPLP1	2.13
cg22289360	chr9	79073908	0.171	0.1171	0.146	1	GCNT1	4.32
cg03921343	chr6	111078329	0.9563	0.6549	0.146	1	CDK19	70.01
cg21192332	chr4	105946830	-0.5236	0.3586	0.146	1		84.02
cg07996391	chr19	1308161	0.3333	0.2283	0.146	1		90.31
cg09063944	chr1	3688921	-0.09894	0.06776	0.146	1	LOC388588	2.6
cg25314486	chr1	21830411	-0.8604	0.5892	0.146	1		83.38
cg09862914	chr1	231472152	0.3902	0.2672	0.146	1	EXOC8	89.32
cg22404934	chr10	62789010	0.6625	0.4537	0.146	1		94.2
cg07994696	chr16	11680075	0.9024	0.618	0.146	1	LITAF	76.08
cg13971571	chr8	6693247	-0.3801	0.2603	0.146	1	XKR5	5.16
cg19870717	chr19	1472936	-0.6898	0.4724	0.146	1	APC2	35.23
cg07520506	chr12	7593007	1.078	0.738	0.146	1	CD163L1	7.6
cg17412441	chr12	53586397	0.399	0.2733	0.146	1	ITGB7	81.88
cg12974312	chr8	52811931	-0.1045	0.07157	0.146	1	PCMTD1	1.3
cg11617006	chr7	105653810	0.3439	0.2355	0.146	1	FLJ23834	87.79
cg22186501	chr20	47015044	0.6292	0.4309	0.146	1		80.68
cg24169915	chr14	99177987	-0.6482	0.4439	0.146	1	C14orf177	6.12
cg25357666	chr15	100517183	0.5012	0.3432	0.146	1	ADAMTS17	86.85
cg02480174	chr13	30307238	0.8926	0.6113	0.146	1		31.42
cg15639684	chr1	85464110	0.2165	0.1483	0.146	1	MCOLN2	5.06
cg12081194	chr2	95653444	0.3685	0.2524	0.146	1		88.9
cg18485501	chr19	13263406	-0.2549	0.1746	0.146	1	IER2	4.31
cg11097249	chr5	167394019	0.435	0.2979	0.146	1	ODZ2	87.06
cg14642045	chr12	109538736	0.8721	0.5973	0.146	1	UNG	49.44
cg13945993	chr7	129165309	-1.045	0.7155	0.146	1		70.36
cg03948182	chr17	62348168	0.8932	0.6117	0.146	1		48.84
cg03255135	chr1	50799535	-0.6656	0.4559	0.146	1		5.6
cg23712401	chr10	133775551	-0.3456	0.2367	0.146	1		92.05
cg20987850	chr12	49609178	-0.3556	0.2436	0.146	1		90.87
cg24166175	chr11	85596390	2.544	1.742	0.146	1	CCDC83	90.11
cg11771292	chr9	139340154	-0.1724	0.1181	0.146	1	SEC16A	95.38
cg10957906	chr19	58897201	0.368	0.252	0.146	1	RPS5	90.31
cg05155840	chr4	174448841	-0.09323	0.06385	0.146	1	HAND2	3.31
cg16586131	chr6	27909068	0.5149	0.3526	0.146	1		81.06
cg03406436	chr18	55992541	-0.2755	0.1887	0.146	1	NEDD4L	92.64
cg01730834	chr16	1869400	-0.2205	0.1511	0.146	1	HAGH	93.91
cg03096649	chr7	130056977	-0.5182	0.3549	0.146	1	CEP41	87.65
cg24410949	chr17	33458647	-0.3309	0.2266	0.146	1	NLE1	89.08
cg03181214	chrX	100646162	-0.6242	0.4275	0.146	1	RPL36A	18.09
cg12354227	chrX	64757838	0.6104	0.4181	0.146	1		48.84
cg22828592	chr13	64906677	-0.7495	0.5134	0.146	1		86.75
cg25335440	chr7	101833915	0.8542	0.5851	0.146	1	CUX1	89.45
cg10082110	chr18	13370055	-0.8771	0.6007	0.146	1	LDLRAD4	94.49
cg27176628	chr6	168476656	0.1075	0.07364	0.146	1	FRMD1	98.77
cg22841052	chr2	127423290	0.3807	0.2607	0.146	1	GYPC	83.79
cg27460524	chr2	241514526	0.3636	0.249	0.146	1	RNPEPL1	90.93
cg08416639	chr1	6812753	-0.3204	0.2194	0.146	1		91.42
cg16625109	chr2	175192189	-0.1964	0.1346	0.146	1		4.5
cg13910644	chr11	121414424	-0.3735	0.2558	0.146	1	SORL1	88.15
cg11877913	chr1	166010138	-0.7545	0.5168	0.146	1		62.37
cg14663625	chr16	3115647	-1.014	0.6942	0.146	1	IL32	69.61
cg26581605	chr17	79682951	0.4043	0.2769	0.146	1	SLC25A10	85.71
cg16608053	chr17	79633742	-0.05498	0.03766	0.146	1	C17orf90	2.24
cg11569219	chr4	56413215	-0.192	0.1315	0.146	1	CLOCK	2.8
cg13835360	chr3	14668652	0.5652	0.3872	0.146	1		49.43
cg05222840	chr12	15942164	-0.06439	0.04411	0.146	1	EPS8	2.15
cg13082120	chr6	33257050	-0.6169	0.4225	0.146	1	WDR46	9.6
cg26314507	chr15	25902323	0.4841	0.3316	0.146	1		86.05
cg24473265	chr12	113584176	0.5424	0.3715	0.146	1		60.39
cg21117210	chr11	31849194	-0.2991	0.2049	0.146	1		5.72
cg20254998	chr6	136976783	-0.6039	0.4137	0.146	1	MAP3K5	87.42
cg02642585	chr21	32202284	-0.3872	0.2652	0.146	1	KRTAP7-1	90.21
cg09501305	chr19	18572599	0.2909	0.1992	0.146	1	ELL	92.31
cg27178717	chr11	76492209	0.3384	0.2318	0.146	1	TSKU	91.54
cg03722052	chr6	83072781	-0.3531	0.2419	0.146	1	TPBG	10.09
cg03696028	chr19	35086393	0.341	0.2336	0.146	1	SCGB2B2	92.24
cg12813482	chr13	51825774	0.1866	0.1278	0.146	1	FAM124A	96.24
cg21607795	chr6	39333295	0.4246	0.2908	0.146	1	KIF6	83.36
cg06421167	chr13	105866022	0.4518	0.3095	0.146	1		87.47
cg12202847	chr5	120192115	0.345	0.2363	0.146	1		88.63
cg22014922	chr22	24944022	0.3351	0.2295	0.146	1	GUCD1	88.86
cg03270524	chr3	137786549	0.4587	0.3142	0.146	1	DZIP1L	89.12
cg03910004	chr1	32816396	-0.2927	0.2005	0.146	1		91.82
cg15201635	chr16	68482637	-0.1193	0.08172	0.146	1	SMPD3	2.66
cg21211413	chr15	89348748	1.015	0.6954	0.146	1	ACAN	44.2
cg07622026	chrX	112244487	0.7706	0.5278	0.146	1		89.58
cg01866330	chr8	142235430	-0.4864	0.3332	0.146	1	SLC45A4	85.91
cg11097291	chr10	103050242	-1.458	0.9984	0.146	1		36.17
cg03111938	chr6	169289230	0.3608	0.2472	0.146	1		91.72
cg04539784	chr9	21335348	-0.3122	0.2139	0.146	1	KLHL9	4.24
cg12896519	chr1	47006214	0.586	0.4014	0.146	1	MKNK1-AS1	69.6
cg15971953	chr7	1447698	0.6042	0.4139	0.146	1		60.71
cg14017460	chr19	46288989	0.3964	0.2715	0.146	1	DMWD	80.37
cg24655030	chr7	65633175	0.7087	0.4855	0.146	1		34.18
cg24559969	chrX	111326800	-0.9792	0.6708	0.146	1	TRPC5	31.2
cg21982700	chr12	89920083	-0.1022	0.06999	0.146	1	POC1B	2.45
cg05515603	chr18	13179719	0.3748	0.2567	0.146	1		89.92
cg07144715	chr8	140991037	0.3599	0.2466	0.146	1	TRAPPC9	90.16
cg16494448	chr11	76742125	0.3645	0.2497	0.146	1		86.34
cg12459013	chr1	3829447	0.3145	0.2154	0.146	1	LINC01134	89.52
cg09843518	chr8	117581213	0.3294	0.2257	0.146	1		90.89
cg02867696	chr3	55518396	-0.5249	0.3596	0.146	1	WNT5A	13.31
cg13483248	chr1	172580699	-0.2704	0.1853	0.146	1	C1orf9	92.98
cg19561129	chr7	6252784	0.2199	0.1507	0.146	1	CYTH3	94.11
cg16192029	chr7	117864674	0.1271	0.08706	0.146	1	ANKRD7	97.68
cg02820283	chr9	139912268	0.4184	0.2866	0.146	1	ABCA2	82.67
cg26359206	chr12	49932972	-0.04294	0.02941	0.146	1	KCNH3	1.62
cg23428228	chr12	115878452	0.9093	0.623	0.146	1		58.5
cg06375812	chr18	35107532	-0.487	0.3337	0.146	1	CELF4	83.69
cg10869730	chr14	22470396	0.3846	0.2635	0.146	1		91.68
cg17449964	chr7	127307454	0.3143	0.2153	0.146	1	SND1	92.22
cg09635763	chr11	68461355	0.2713	0.1858	0.146	1		93.75
cg24530616	chr20	25229376	-0.1831	0.1254	0.146	1	PYGB	4.99
cg24595611	chr18	3966816	0.5359	0.3671	0.146	1	DLGAP1-AS4	68.07
cg14707006	chr5	87982684	2.18	1.493	0.146	1		8.02
cg06822102	chr14	23348291	0.7457	0.5108	0.146	1		52.09
cg26510736	chr3	178969936	0.1573	0.1077	0.146	1	KCNMB3	94.97
cg01189112	chr1	55446577	-0.3569	0.2445	0.146	1	TMEM61	4.65
cg19444925	chr20	62507590	0.1836	0.1258	0.146	1	TPD52L2	95.56
cg24035202	chr17	78968925	-0.1928	0.1321	0.146	1	CHMP6	94.37
cg02958180	chr17	80193771	0.4822	0.3303	0.146	1	SLC16A3	84.49
cg16595514	chr1	165633140	0.3528	0.2417	0.146	1	ALDH9A1	86.89
cg26690331	chr12	105465008	0.8491	0.5817	0.146	1	ALDH1L2	87.62
cg24272257	chr15	63968681	-0.8316	0.5698	0.146	1	HERC1	91.95
cg01311313	chr8	35252359	-0.5889	0.4035	0.146	1	UNC5D	68.9
cg01146063	chr2	80549973	-0.5762	0.3947	0.146	1	CTNNA2	17.01
cg09302990	chrX	148592793	-0.4487	0.3074	0.146	1		86.14
cg10637643	chr15	65846092	-0.144	0.09865	0.146	1	HACD3	95.89
cg23790434	chr2	36579318	0.3549	0.2431	0.146	1		6.85
cg00234212	chr3	105850083	-0.2339	0.1602	0.146	1		94.87
cg25534621	chr12	47059161	-0.3817	0.2615	0.146	1		91.5
cg03418563	chr21	45979129	0.4454	0.3052	0.146	1	KRTAP10-3	89.26
cg19065549	chr6	11324030	0.6475	0.4436	0.146	1	NEDD9	38.13
cg08356855	chr10	48362159	-0.646	0.4426	0.146	1	ZNF488	34.6
cg10016783	chrX	144898901	-0.383	0.2624	0.146	1	SLITRK2	19.48
cg23949265	chr2	100939597	1.091	0.7476	0.146	1	LONRF2	60.58
cg04855798	chr1	215305671	-0.3431	0.2351	0.146	1	KCNK2	91.02
cg13746079	chr17	64744891	0.4324	0.2963	0.146	1	PRKCA	79.97
cg19764370	chr11	124767933	-0.7532	0.516	0.146	1	ROBO4	7.62
cg08733216	chr14	56585729	-0.05436	0.03724	0.146	1	PELI2	1.53
cg08830689	chr6	138062303	-0.8774	0.6011	0.146	1		79.61
cg27133880	chr11	65479836	-0.09563	0.06552	0.146	1	KAT5	2.82
cg09363892	chr1	954619	-1.104	0.7567	0.146	1	AGRN	24.41
cg21181893	chr14	64139640	0.3783	0.2592	0.146	1		89.64
cg26973029	chr22	32723240	-0.8462	0.5797	0.146	1		51.03
cg08741022	chr11	76455305	0.4299	0.2945	0.146	1		84.85
cg06837040	chr1	180530353	0.4273	0.2928	0.146	1		80.44
cg14481689	chr19	42873953	0.3157	0.2163	0.146	1	MEGF8	88.36
cg20450889	chr14	97043565	-0.3741	0.2563	0.146	1		18.73
cg00657415	chr10	33454700	0.3956	0.2711	0.146	1		91.32
cg05267524	chr4	99917608	0.1974	0.1353	0.146	1	METAP1	3.57
cg03834767	chr7	90794392	1.993	1.365	0.146	1	CDK14	55.97
cg05765762	chr6	168468284	0.4263	0.2921	0.146	1	FRMD1	87.4
cg06549542	chr10	114579138	0.6665	0.4567	0.146	1		49.33
cg15629686	chr7	135483012	0.2539	0.1739	0.146	1		93.77
cg10263919	chr11	61484069	0.2945	0.2018	0.146	1	DAGLA	93.33
cg06862085	chr10	27260890	-0.2774	0.1901	0.146	1		93.36
cg14439102	chr9	80360719	-1.088	0.7452	0.146	1	GNAQ	69.39
cg03937605	chr1	110167976	0.199	0.1364	0.146	1	AMPD2	97.71
cg17841373	chr5	130925671	0.9173	0.6285	0.146	1	RAPGEF6	48.42
cg18581491	chr16	22178263	0.9524	0.6526	0.146	1		77.38
cg05293670	chr19	54770208	-0.3483	0.2387	0.146	1		15.28
cg09332960	chr2	1787990	-1.627	1.115	0.146	1		47.17
cg08867241	chr15	53087487	0.2556	0.1752	0.146	1		6.17
cg19726355	chr12	108027812	0.1125	0.07708	0.146	1	BTBD11	96.85
cg11617306	chr11	94201025	-0.1699	0.1164	0.146	1	MIR548L	95.4
cg15560377	chr15	94791949	0.7558	0.5179	0.146	1		82.73
cg08145256	chr8	12880747	-0.3304	0.2264	0.146	1	C8orf79	92.53
cg14452776	chr11	453383	0.3008	0.2061	0.146	1	PTDSS2	90.24
cg01677148	chr11	47236501	0.1197	0.08203	0.146	1	DDB2	3.08
cg03400783	chr10	132143941	-0.908	0.6222	0.146	1		64
cg23134513	chr10	73330536	0.605	0.4146	0.146	1	CDH23	93.87
cg13564825	chr19	38747201	-0.05518	0.03781	0.146	1	PPP1R14A	2.31
cg16932652	chr8	67579508	-0.1141	0.07821	0.146	1	VCPIP1	2.83
cg25405895	chr8	140624448	0.3244	0.2223	0.146	1		91.78
cg12549344	chr18	13934409	-0.2714	0.186	0.146	1		93.9
cg20647962	chr15	41136443	-0.2006	0.1374	0.146	1	SPINT1	4.5
cg23211535	chr5	138852460	0.3068	0.2102	0.146	1		89.24
cg09307412	chr8	80649942	1.724	1.181	0.146	1		51.97
cg17683773	chr15	78634553	-0.9304	0.6375	0.146	1	CRABP1	80.56
cg11830692	chr18	10856494	-0.6572	0.4503	0.146	1	PIEZO2	93.91
cg07244076	chr4	183084497	-0.5676	0.3889	0.146	1		70.3
cg07765975	chr2	95700221	0.385	0.2638	0.146	1	MAL	81.38
cg23347987	chr14	99737609	-0.1793	0.1229	0.146	1	BCL11B	3.92
cg04588356	chr2	3473852	-0.2375	0.1628	0.146	1	TTC15	93.05
cg23893379	chr10	102747118	-0.0544	0.03728	0.146	1	MRPL43	1.79
cg21249595	chr6	30848811	0.5591	0.3831	0.146	1		82.42
cg05079327	chr1	40037674	-0.2141	0.1467	0.146	1	PABPC4	94.27
cg17006677	chr15	45480788	-0.1656	0.1135	0.146	1	SHF	5.38
cg10077346	chr6	80920458	-1.806	1.238	0.146	1	BCKDHB	82.07
cg17782713	chr10	22613360	-0.2828	0.1938	0.146	1	BMI1	93.86
cg03273057	chr8	102533612	-0.4319	0.2959	0.146	1	GRHL2	91.47
cg18820709	chr19	44620504	-1.141	0.782	0.146	1	ZNF225	93.95
cg07337580	chr19	2809333	-1.221	0.8367	0.146	1	THOP1	92.5
cg04291079	chr14	101294430	-0.9955	0.6822	0.146	1	MEG3	87.95
cg04383817	chr6	126112911	-0.1539	0.1055	0.146	1	NCOA7	3.26
cg25500948	chr5	167761378	-0.6497	0.4452	0.146	1	WWC1	85.61
cg25497399	chr11	32355324	-0.2509	0.1719	0.146	1		2.32
cg12017188	chr21	46176956	1.568	1.075	0.146	1		85.42
cg12202913	chr19	12846618	0.2601	0.1783	0.146	1	C19orf43	92.29
cg09142117	chr16	2079658	-0.2883	0.1975	0.146	1	SLC9A3R2	92.13
cg14464517	chr4	41115076	-0.4055	0.2779	0.146	1	APBB2	90.14
cg13911052	chr2	176978909	0.4943	0.3388	0.146	1		28.82
cg23705032	chr10	12237872	-0.09863	0.06759	0.146	1	NUDT5	2.83
cg06942514	chr14	91140734	0.5175	0.3547	0.146	1	TTC7B	82.8
cg18166152	chrX	53583456	0.4695	0.3218	0.146	1	MIR98	86.88
cg10657226	chr18	9010665	0.2413	0.1654	0.146	1		94.49
cg02518007	chr6	100442254	-1.605	1.1	0.146	1	MCHR2	41.71
cg22320972	chr4	150702638	-0.4015	0.2752	0.146	1		89.84
cg09903303	chr4	120511233	-0.3861	0.2646	0.146	1	PDE5A	82.05
cg25657443	chr2	234184359	0.3029	0.2076	0.146	1	SCARNA5	88.93
cg16634936	chr10	35033892	0.9062	0.621	0.146	1	PARD3	85.91
cg05690088	chr1	54411759	-0.2208	0.1513	0.146	1	LRRC42	3.96
cg15322963	chr10	94334193	-0.1091	0.07474	0.146	1	IDE	2.48
cg01942468	chr16	58233183	-0.2293	0.1572	0.146	1	CSNK2A2	94.46
cg04137594	chr20	62737966	0.3998	0.274	0.146	1	NPBWR2	77.92
cg21950720	chr1	26347088	1.097	0.7515	0.146	1	EXTL1	76.29
cg26985119	chrX	49022801	-0.3881	0.266	0.146	1	MAGIX	22.82
cg04024095	chr7	54610139	-0.2216	0.1519	0.146	1	VSTM2A	7.1
cg19648605	chr5	179297440	0.2326	0.1594	0.146	1	TBC1D9B	94.32
cg12238428	chr22	48310798	-0.1971	0.1351	0.146	1		94.79
cg17272126	chr11	6462828	0.3005	0.206	0.146	1	HPX	91.48
cg25306567	chr15	81220020	-0.3763	0.2579	0.146	1	CEMIP	90.84
cg04940329	chr17	39093054	0.9552	0.6546	0.146	1	KRT23	43.22
cg23829523	chr18	44054587	0.7689	0.527	0.146	1		83.68
cg19299427	chr9	112084005	0.2146	0.1471	0.146	1	EPB41L4B	94.62
cg26059897	chr16	47071547	-0.2526	0.1731	0.146	1		3.35
cg06269631	chr8	1132112	0.1954	0.1339	0.146	1		94.74
cg08920950	chrX	48322548	-0.7142	0.4895	0.146	1	SLC38A5	82.67
cg24596368	chr6	158071544	0.2805	0.1922	0.146	1	ZDHHC14	92.59
cg01001101	chr7	31726494	0.7232	0.4957	0.146	1	C7orf16	82.47
cg07780543	chr12	22094750	-0.1506	0.1032	0.146	1		3.44
cg24079455	chr10	127408106	-0.114	0.07812	0.146	1	C10orf137	3.31
cg00888801	chr5	140806126	-1.299	0.8903	0.146	1	PCDHGA4	76.54
cg14559799	chr22	20760090	0.08687	0.05954	0.146	1	ZNF74	97.72
cg02014334	chr11	366307	-0.7524	0.5157	0.146	1		64.04
cg08693281	chr7	158857011	0.4331	0.2969	0.146	1	VIPR2	84.73
cg23660755	chr17	73110554	-0.3749	0.257	0.146	1	ARMC7	4.46
cg26772766	chr17	1928182	-0.1966	0.1348	0.146	1	RTN4RL1	2.45
cg13759676	chr6	128799557	-0.534	0.366	0.146	1	PTPRK	83.62
cg23742292	chr5	86562506	-0.3958	0.2713	0.146	1		90.06
cg23052527	chr7	599185	0.3881	0.266	0.146	1	PRKAR1B	87.14
cg09720420	chrX	142722174	-2.124	1.456	0.146	1	SLITRK4	24.98
cg05302441	chr11	125157402	0.57	0.3907	0.146	1	PKNOX2	62.99
cg01659631	chr12	104228785	0.2617	0.1794	0.146	1	NT5DC3	93.49
cg26660157	chr2	27278057	-0.1155	0.07919	0.146	1	AGBL5	96.05
cg13528145	chr6	45609088	-0.2962	0.203	0.146	1		90.65
cg03400317	chr1	24070409	-0.2096	0.1436	0.146	1	TCEB3	4.62
cg01782066	chr10	45719956	0.9413	0.6452	0.146	1		73.98
cg03117819	chr17	48610072	-0.2352	0.1612	0.146	1	EPN3	4.75
cg21459618	chr1	68631360	-0.8052	0.5519	0.146	1	GPR177	92.08
cg11876540	chr2	198077542	-0.2003	0.1373	0.146	1	ANKRD44	3.97
cg14445917	chr1	115969113	-0.3254	0.2231	0.146	1		6.65
cg04843568	chr5	87389026	-3.287	2.253	0.146	1		44.37
cg12642006	chr16	11350118	-0.5856	0.4014	0.146	1	SOCS1	12.68
cg17776881	chr5	88120203	-1.455	0.9976	0.146	1	MEF2C	30.6
cg03183004	chr13	113760286	-0.9941	0.6814	0.146	1	F7	53.67
cg27152280	chr5	139423077	-0.1515	0.1039	0.146	1	NRG2	3.06
cg26128123	chr2	241385598	-0.4076	0.2794	0.146	1	GPC1	89.84
cg06179800	chr13	24854830	-0.8766	0.6008	0.146	1	SPATA13	79.37
cg09073441	chr10	91600543	0.5306	0.3637	0.146	1		75.36
cg24937275	chr15	96866073	-1.051	0.7205	0.146	1		8.85
cg26855136	chr19	58211993	-0.2826	0.1937	0.146	1	ZNF154	93.7
cg11606501	chr1	240637490	-1.451	0.9943	0.146	1	FMN2	25.16
cg23639125	chr3	52776715	0.3412	0.2339	0.146	1	NEK4	90.5
cg14574842	chr1	238116679	-0.8567	0.5872	0.146	1		64.89
cg11125361	chr11	130085483	0.4114	0.282	0.146	1		86.38
cg03832685	chr10	11377128	0.3124	0.2142	0.146	1	CELF2	90.1
cg11700868	chr17	38521232	0.1781	0.122	0.146	1	GJD3	94.63
cg06210081	chr10	35507416	0.5263	0.3608	0.146	1		64.79
cg05740632	chr15	74928935	0.2253	0.1544	0.146	1	EDC3	93.46
cg05969103	chr12	97670067	0.7468	0.5119	0.146	1		73.56
cg17874353	chr2	184406947	-0.2713	0.1859	0.146	1		93.34
cg12384372	chrX	132217448	-0.7196	0.4933	0.146	1		84.42
cg23137881	chr4	159857583	0.8688	0.5955	0.146	1	C4orf45	53.82
cg05334228	chr7	2419152	-0.2007	0.1376	0.146	1	EIF3B	93.57
cg14742508	chr8	62590736	0.4172	0.286	0.146	1	ASPH	91.36
cg23424146	chr12	25056071	-0.2242	0.1537	0.146	1	BCAT1	4.49
cg17364026	chr5	55709004	0.4858	0.333	0.146	1		24.58
cg23916104	chr11	7110083	1.831	1.255	0.146	1	RBMXL2	55.89
cg25105561	chr1	91316318	-0.2372	0.1626	0.146	1		3.13
cg26679879	chr1	564501	1.603	1.099	0.146	1	LOC101928626	36.74
cg03390636	chr15	80843452	0.9745	0.668	0.146	1	ARNT2	24.62
cg16490336	chr21	30451812	-0.171	0.1172	0.146	1	MAP3K7CL	3.17
cg05806250	chrX	85159211	-0.7345	0.5035	0.146	1	MIR361	82.39
cg01809281	chr2	24162256	-0.7453	0.5109	0.146	1	UBXN2A	38.72
cg10335747	chr12	30975464	0.1654	0.1134	0.146	1		3.52
cg07877243	chr1	86046307	-0.1805	0.1237	0.146	1	CYR61	4.73
cg08857194	chr17	77078518	0.08198	0.0562	0.146	1	ENGASE	98.05
cg08510077	chr3	113666901	-0.6758	0.4633	0.146	1	ZDHHC23	29.61
cg10178795	chr1	68298432	-0.3023	0.2072	0.146	1	GNG12	3.72
cg07721069	chrX	11683932	-0.4423	0.3032	0.146	1	ARHGAP6	13.3
cg10954469	chr2	71115370	-0.05201	0.03565	0.146	1		1.73
cg09774262	chr2	25301034	0.4042	0.2771	0.146	1	EFR3B	88.94
cg00044638	chr7	151447593	0.253	0.1735	0.146	1	PRKAG2	93.28
cg11670174	chr8	58053663	-0.269	0.1844	0.146	1		92.88
cg17049443	chr8	506843	-0.3048	0.209	0.146	1		93.42
cg03233490	chr17	59018422	-0.3725	0.2554	0.146	1	BCAS3	92.29
cg10535563	chr13	30867533	0.1775	0.1217	0.146	1	KATNAL1	95.38
cg08692282	chr15	79165379	-0.3162	0.2167	0.146	1	MORF4L1	5.97
cg19602663	chr18	74463749	0.3099	0.2124	0.146	1		92.22
cg00071702	chr20	60019041	0.5534	0.3794	0.146	1	CDH4	77.68
cg06551007	chr11	110228063	0.9338	0.6402	0.146	1		92.39
cg14613361	chr1	109751302	0.5391	0.3696	0.146	1		81.91
cg10873486	chr17	28903508	0.8613	0.5905	0.146	1	LRRC37BP1	94.74
cg03128025	chr2	174259203	0.4195	0.2876	0.146	1		88.94
cg06929471	chr17	856420	1.027	0.7043	0.146	1	NXN	89.08
cg07434330	chr5	169784957	0.4786	0.3281	0.146	1	KCNIP1	28.52
cg00247748	chr3	14692858	-0.1884	0.1292	0.146	1	C3orf19	3.7
cg10249213	chr14	101840566	0.3078	0.211	0.146	1		89.88
cg18096787	chr21	45687601	-0.5419	0.3715	0.146	1		75.34
cg12572545	chr4	166248219	-0.3892	0.2668	0.146	1	SC4MOL	2.99
cg11695740	chr20	4921911	0.3262	0.2236	0.146	1	SLC23A2	91.93
cg22143233	chr7	73953083	0.3187	0.2185	0.146	1	GTF2IRD1	89.48
cg23722518	chr10	119436999	0.8333	0.5713	0.146	1		81.98
cg06494960	chr12	47613263	0.5157	0.3536	0.146	1	PCED1B	89.76
cg21338373	chr5	100200671	-0.4068	0.2789	0.146	1	ST8SIA4	92.61
cg23602251	chr2	135345696	0.3831	0.2627	0.146	1	TMEM163	86.09
cg26548311	chr15	52821789	0.179	0.1227	0.146	1	MYO5A	3.1
cg11786740	chr17	44972915	0.4495	0.3082	0.146	1		86.89
cg26051083	chr14	61073031	-0.5993	0.4108	0.146	1		87.46
cg22574559	chr17	15961336	0.2513	0.1723	0.146	1	NCOR1	93.6
cg08080735	chr3	71505823	0.6253	0.4287	0.146	1	FOXP1	11.82
cg01960043	chr14	64058994	-0.2809	0.1926	0.146	1		92.76
cg21107889	chr18	34802732	0.3032	0.2079	0.146	1	KIAA1328	92.9
cg11781733	chr14	73190903	-0.1199	0.0822	0.146	1	DPF3	2.56
cg06877353	chr22	30725357	0.209	0.1433	0.146	1		94.27
cg00550214	chr1	149870975	0.5652	0.3875	0.146	1	BOLA1	29.36
cg02287936	chrX	18443686	-0.9806	0.6723	0.146	1	CDKL5	10.6
cg06845581	chrX	76226053	-0.677	0.4642	0.146	1	MIR325	88.12
cg08651540	chr10	111171828	-0.8251	0.5657	0.146	1		69.64
cg23922467	chr2	56420072	-0.2261	0.155	0.146	1	CCDC85A	94.34
cg06194026	chr16	46917888	-0.08335	0.05715	0.146	1	GPT2	2.13
cg13901453	chr20	36148375	0.3761	0.2578	0.146	1	BLCAP	88.58
cg01016793	chr15	64894722	-0.6674	0.4576	0.146	1	ZNF609	19.59
cg27654846	chr12	3129263	0.5862	0.4019	0.146	1	TEAD4	80.21
cg21237959	chr14	90967496	-0.2239	0.1535	0.146	1		5.67
cg04978243	chr16	23079562	-0.7004	0.4802	0.146	1	USP31	93.52
cg03233464	chr5	139938009	0.3536	0.2424	0.146	1	APBB3	86.03
cg05530566	chr6	155136473	0.6198	0.425	0.146	1	SCAF8	83.59
cg25995599	chr11	116457240	-0.7867	0.5394	0.146	1		86.59
cg01576669	chrX	74963711	2.052	1.407	0.146	1	TTC3L	90.75
cg14445820	chr16	8710273	0.4341	0.2976	0.146	1		85.97
cg25753026	chr17	81043545	0.2908	0.1994	0.146	1	METRNL	92.12
cg26547236	chr17	75136326	-0.1375	0.09427	0.146	1	SEC14L1	2.79
cg17153382	chr8	59570327	-0.5953	0.4082	0.146	1	NSMAF	93.8
cg23894215	chr6	133016633	-0.341	0.2338	0.146	1	VNN1	92.18
cg20098626	chr8	49217310	0.3055	0.2095	0.146	1		90.9
cg08587603	chr11	113112714	0.386	0.2646	0.146	1	NCAM1	85.56
cg00949980	chr21	46237117	0.4309	0.2954	0.146	1	SUMO3	94.45
cg16714654	chr14	69864029	1.31	0.898	0.146	1	ERH	48.21
cg14286243	chr11	68867220	0.9858	0.6759	0.146	1		81.89
cg11230523	chr2	74765798	-0.6242	0.428	0.146	1	LOXL3	81.18
cg23231631	chr4	47427537	-2.362	1.62	0.146	1	GABRB1	91
cg21463776	chr4	146858454	-0.1621	0.1112	0.146	1	ZNF827	3.94
cg01892390	chr8	87496447	0.7008	0.4805	0.146	1	RMDN1	81.48
cg19027827	chr5	140474578	-0.4833	0.3314	0.146	1	PCDHB2	9.47
cg11862610	chr4	113627421	0.1395	0.09563	0.146	1		4.81
cg05279149	chr16	88505093	0.134	0.0919	0.146	1	ZNF469	96.39
cg19271133	chr6	26027581	0.08618	0.05909	0.146	1	HIST1H4B	1.36
cg06676490	chr7	73819172	-0.3358	0.2303	0.146	1	CLIP2	92.05
cg10162279	chr11	121175079	-0.2576	0.1767	0.146	1	SC5D	92.32
cg19083497	chr5	121465173	-0.5365	0.3679	0.146	1	ZNF474	18.24
cg21145686	chr3	32149153	0.5812	0.3985	0.146	1	GPD1L	51.57
cg10969408	chr16	46782337	-0.6728	0.4613	0.146	1	MYLK3	42.04
cg16226899	chr13	114802860	0.3382	0.2319	0.146	1	RASA3	81.2
cg22496437	chr1	17900032	0.7944	0.5447	0.146	1	ARHGEF10L	60.87
cg24099680	chr13	113424278	0.2384	0.1634	0.146	1	ATP11A	93.37
cg12082089	chr8	22839080	0.6063	0.4158	0.146	1		70.07
cg26819611	chr16	57833579	0.3808	0.2611	0.146	1	KIFC3	20.93
cg21413742	chr6	162529734	0.1779	0.122	0.146	1	PARK2	95.45
cg08005771	chr2	8974036	-0.1713	0.1175	0.146	1	KIDINS220	95.82
cg26831772	chr16	21071622	0.3742	0.2566	0.146	1	DNAH3	87.74
cg19921355	chr19	14049093	0.9185	0.6298	0.146	1	PODNL1	37.97
cg23662032	chr12	107712545	0.1947	0.1335	0.146	1	BTBD11	3.74
cg21486532	chr2	242735135	-1.099	0.7536	0.146	1	GAL3ST2	68.92
cg13502395	chr1	15240629	0.5703	0.3911	0.146	1	KIAA1026	76.36
cg21297704	chr13	30002592	-0.1741	0.1194	0.146	1	MTUS2	4.7
cg02618071	chr17	42406184	0.6353	0.4356	0.146	1		52.5
cg13131563	chr10	5423094	0.501	0.3435	0.146	1		78.92
cg08603863	chr13	110667257	-0.4826	0.3309	0.146	1		87.64
cg16359091	chr8	143916017	-0.453	0.3106	0.146	1	GML	86.41
cg05391260	chr12	112522071	-0.5041	0.3457	0.146	1	NAA25	77.93
cg19770541	chr4	48491968	-0.3018	0.2069	0.146	1	ZAR1	6.69
cg03664710	chr12	120096356	0.5386	0.3693	0.146	1		86.11
cg11928366	chr19	14682779	0.1436	0.09848	0.146	1	NDUFB7	3.43
cg06381931	chr1	103574597	-1.025	0.7031	0.146	1	COL11A1	32.39
cg16479633	chr8	20080666	-1.026	0.7033	0.146	1		53.59
cg01119605	chr10	16552205	-0.3171	0.2175	0.146	1	PTER	91.89
cg05631447	chr5	16759726	-0.1234	0.08462	0.146	1	MYO10	2.8
cg08142099	chr8	144783779	0.6823	0.4679	0.146	1		77.1
cg21621819	chr2	64432742	-0.3493	0.2395	0.146	1	LINC00309	90.59
cg00693166	chr12	64563956	0.1805	0.1238	0.146	1		95.24
cg03653801	chr1	9747772	-0.09066	0.06217	0.146	1	PIK3CD	2.95
cg26061357	chr7	150969275	-0.3209	0.22	0.146	1	SMARCD3	9.46
cg07509420	chr16	740472	-0.1935	0.1327	0.146	1	WDR24	3.45
cg05271276	chr15	59279841	-0.1083	0.07427	0.146	1	RNF111	2.98
cg09292409	chr16	15461083	0.6343	0.435	0.146	1		68.75
cg26878995	chr1	168106731	-1.605	1.101	0.146	1	GPR161	34.54
cg15652719	chr7	138803555	0.8231	0.5645	0.146	1		46.26
cg03847432	chr7	43391524	0.3036	0.2082	0.146	1	HECW1	92.16
cg17200447	chr3	169386229	-0.5316	0.3645	0.146	1		3.84
cg24979438	chr5	53208004	0.2481	0.1701	0.146	1	ARL15	93.11
cg03721768	chr2	161523011	0.2818	0.1932	0.146	1		6.23
cg06835281	chr2	220325109	-0.3743	0.2567	0.146	1	SPEG	90.65
cg22201169	chr18	76576068	-0.6729	0.4614	0.146	1		83.25
cg27528699	chr8	144329752	-0.2331	0.1599	0.146	1	ZFP41	6.53
cg03607220	chr6	32526263	2.516	1.725	0.146	1	HLA-DRB6	87.61
cg07840541	chr1	213626018	-0.7641	0.524	0.146	1		86.86
cg07863765	chr1	171736310	0.2446	0.1677	0.146	1		94.19
cg10340015	chr2	88684523	0.7513	0.5152	0.146	1		88.27
cg15776390	chr12	116954825	0.5034	0.3452	0.146	1		72.13
cg04203113	chr19	57791268	-0.1423	0.09759	0.146	1	ZNF460	2.62
cg25760325	chr4	189059677	0.9061	0.6214	0.146	1	TRIML1	53.27
cg08535260	chr2	127643971	-0.05235	0.0359	0.146	1		2.09
cg24262486	chr8	141556397	0.2681	0.1838	0.146	1	EIF2C2	92.46
cg09778663	chr22	23923259	-0.8492	0.5824	0.146	1	IGLL1	41.22
cg10453850	chr6	32905320	0.6425	0.4406	0.146	1	HLA-DMB	34.19
cg02966595	chr9	92776803	0.9108	0.6246	0.146	1		86.38
cg19969892	chr1	151371876	-0.4267	0.2926	0.146	1	PSMB4	3.59
cg01362391	chr2	85658995	0.3086	0.2117	0.146	1		91.36
cg13990559	chr17	26904150	-0.281	0.1927	0.146	1	ALDOC	9.1
cg15692156	chr7	115429199	-0.4041	0.2771	0.146	1		86.99
cg03346875	chr2	27546116	-0.1041	0.07136	0.146	1	MPV17	2.46
cg00570821	chr9	97320923	0.3013	0.2066	0.146	1	PCAT7	92.35
cg21949397	chr3	122460394	-0.5417	0.3715	0.146	1	HSPBAP1	89.12
cg19407331	chr2	28534491	-0.2134	0.1464	0.146	1	LOC100505716	95.14
cg16718606	chr10	45915990	0.2664	0.1827	0.146	1	ALOX5	6.55
cg04248461	chr10	466737	-0.6689	0.4587	0.146	1	DIP2C	94.08
cg07593177	chr11	6501850	-0.3009	0.2064	0.146	1	ARFIP2	91.66
cg06653699	chr16	51185082	-0.1106	0.07584	0.146	1	SALL1	3
cg24288706	chr12	122287927	2.118	1.453	0.146	1	HPD	64.88
cg15683246	chr22	26299159	0.6798	0.4662	0.146	1	MYO18B	78.75
cg16482226	chr12	70637792	-0.1071	0.07349	0.146	1	CNOT2	2.53
cg06259348	chr3	122696252	0.2983	0.2046	0.146	1	SEMA5B	92.21
cg10496511	chr14	81392851	0.6747	0.4627	0.146	1	C14orf145	60.58
cg03532930	chr1	2246464	-0.2179	0.1495	0.146	1		3.71
cg16437904	chr9	128235091	-0.5305	0.3638	0.146	1	MAPKAP1	87.16
cg22576658	chr19	11236944	0.0983	0.06742	0.146	1	LDLR	2.27
cg25263722	chr1	21267959	-0.2552	0.175	0.146	1	EIF4G3	93.46
cg24345639	chr10	134896478	0.7647	0.5244	0.146	1		82.01
cg02804707	chr11	14925839	0.4308	0.2955	0.146	1		84.79
cg14633084	chr12	124651970	-0.2554	0.1752	0.146	1		97.06
cg06120492	chr3	38529102	-0.3359	0.2304	0.146	1	ACVR2B	92.07
cg26300802	chr10	4191562	-0.436	0.299	0.146	1		89.11
cg20666023	chr1	9267791	-0.1838	0.126	0.146	1		94.94
cg15427166	chr2	134084354	0.8972	0.6153	0.146	1	MIR7853	82.2
cg14353162	chr14	20929766	0.1331	0.09127	0.146	1	TMEM55B	2.96
cg06945627	chr5	35861023	-0.6728	0.4614	0.146	1	IL7R	86.2
cg09929941	chrX	141293094	-0.472	0.3237	0.146	1	MAGEC2	90.37
cg05743112	chr17	73850681	0.7332	0.5029	0.146	1	WBP2	58.05
cg24584114	chr22	23870572	-1.087	0.7453	0.146	1		16.35
cg15791478	chr20	48385019	0.7737	0.5307	0.147	1		31.94
cg08064228	chr16	49530608	0.2568	0.1762	0.147	1	ZNF423	93.54
cg16576597	chr16	28551801	-0.3776	0.259	0.147	1	NUPR1	91.4
cg00661202	chr3	14166502	-0.102	0.06994	0.147	1	TMEM43	2.23
cg18784586	chr12	13044401	-0.2237	0.1534	0.147	1	GPRC5A	5.08
cg01172872	chr7	152589789	-1.15	0.789	0.147	1		77.76
ch.7.140705775R	chr7	141059306	-0.1932	0.1325	0.147	1		3.2
cg12478266	chr1	177675656	0.1935	0.1328	0.147	1		95.02
cg20167762	chr8	528324	0.3272	0.2244	0.147	1		86.79
cg14038339	chr1	245254484	0.3987	0.2735	0.147	1	EFCAB2	87.2
cg00175487	chr14	101490186	-0.5375	0.3686	0.147	1	MIR380	82.18
cg23176246	chr2	109151592	-0.1144	0.07847	0.147	1		2.73
cg23548670	chr10	90341959	-0.374	0.2566	0.147	1	RNLS	88.49
cg11162336	chr12	28231951	-0.284	0.1948	0.147	1		92.12
cg22488259	chr1	201708500	-1.213	0.8319	0.147	1	NAV1	61.57
cg13384284	chr3	28620612	-0.2982	0.2045	0.147	1		92.45
cg07090678	chr1	91966139	-0.4083	0.28	0.147	1	CDC7	4.06
cg00121884	chr20	3799732	-0.3283	0.2252	0.147	1	C20orf29	90.24
cg09545368	chr7	157790318	0.5778	0.3963	0.147	1	PTPRN2	67
cg09744376	chr3	53080176	-0.1472	0.101	0.147	1	SFMBT1	3.1
cg27500148	chr17	37011491	0.7273	0.4989	0.147	1	RPL23	94.04
cg09336922	chr11	790795	-0.7028	0.4821	0.147	1	CEND1	81.24
cg11214430	chr8	42268294	0.07417	0.05088	0.147	1		98.97
cg04941387	chr5	149020695	0.7475	0.5128	0.147	1		57.25
cg01745899	chr7	86657947	-0.7432	0.5098	0.147	1	KIAA1324L	58.66
cg09113310	chr2	29223113	0.9689	0.6646	0.147	1	FAM179A	79.04
cg16949898	chr10	73852115	0.2086	0.1431	0.147	1		94.58
cg15425827	chr8	124194965	-0.8072	0.5537	0.147	1	FAM83A	26.13
cg21724796	chr17	8113904	-0.04799	0.03292	0.147	1	AURKB	1.74
cg23348723	chr7	31725748	-0.6147	0.4217	0.147	1	C7orf16	77
cg25397828	chr9	4852535	-0.4202	0.2882	0.147	1	RCL1	91.43
cg14495958	chr9	140301079	-0.8736	0.5992	0.147	1	EXD3	74.46
cg14878065	chr4	84031116	0.1513	0.1038	0.147	1	PLAC8	4.92
cg12544557	chr17	39019545	-0.7292	0.5002	0.147	1	KRT12	47.24
cg01926269	chr2	25391670	-0.3065	0.2102	0.147	1	POMC	10.37
cg12208875	chr8	30242993	-0.1501	0.103	0.147	1	RBPMS-AS1	3.78
cg01184670	chr11	56230673	-0.4675	0.3207	0.147	1	OR5M9	88.35
cg08450017	chr3	45984838	-0.9466	0.6493	0.147	1	CXCR6	75.35
cg24812002	chr5	147249406	-0.7882	0.5407	0.147	1		90.6
cg14192291	chr9	135465435	0.1133	0.0777	0.147	1	BARHL1	3.24
cg19155100	chr2	233748146	0.267	0.1831	0.147	1	NGEF	92.95
cg22903834	chr13	36532041	-0.1781	0.1221	0.147	1	DCLK1	94.94
ch.11.104643362R	chr11	105138152	-0.1587	0.1088	0.147	1		3.18
cg09219421	chr19	13779879	0.4149	0.2846	0.147	1		85.27
cg26764362	chr6	45451585	1.168	0.8015	0.147	1	RUNX2	86.04
cg19559621	chr11	66035671	-0.06204	0.04256	0.147	1	RAB1B	2.14
cg08329471	chr12	130953464	0.1964	0.1347	0.147	1	RIMBP2	97.77
cg11213898	chr5	74633820	0.2515	0.1725	0.147	1	HMGCR	5.9
cg04531877	chr22	41379501	-0.3106	0.2131	0.147	1		93.23
ch.8.314562F	chr8	11693785	0.1419	0.09732	0.147	1	FDFT1	2.3
cg16579770	chr16	72058938	-0.369	0.2531	0.147	1	DHODH	90.98
cg14680885	chr17	74001656	0.4013	0.2753	0.147	1	CDK3	87.46
cg21949194	chr2	39355435	0.8787	0.6028	0.147	1		57.12
cg25788700	chr17	40225722	-0.5933	0.407	0.147	1		71.84
cg11314042	chr6	143380966	0.7635	0.5237	0.147	1	AIG1	15.72
cg19601653	chr19	50789841	0.07518	0.05157	0.147	1	MYH14	98.26
cg10822435	chr2	25504062	0.2158	0.1481	0.147	1	DNMT3A	94.2
cg20834927	chr18	35009971	0.5093	0.3494	0.147	1	CELF4	49.3
cg27620328	chr22	47703119	0.539	0.3698	0.147	1		77.57
cg16323359	chr6	41913381	-0.256	0.1756	0.147	1	CCND3	93.18
cg24552267	chr19	32896103	-0.05614	0.03852	0.147	1	DPY19L3	1.36
cg08276125	chr6	31936177	0.3046	0.209	0.147	1	SKIV2L	93.64
cg22871298	chr14	77354832	0.389	0.2669	0.147	1		82.7
cg12455300	chr5	40712757	-0.2614	0.1793	0.147	1	TTC33	92.49
cg25918821	chr17	36811232	0.6631	0.4549	0.147	1		56.56
cg16415646	chr7	41743001	-0.2397	0.1644	0.147	1	LOC285954	93.16
cg05716556	chr17	47287410	0.5798	0.3978	0.147	1	ABI3	52.79
cg10739684	chr11	46143993	-0.1665	0.1142	0.147	1	PHF21A	3.4
cg17213195	chr4	57943985	0.2934	0.2013	0.147	1	IGFBP7	92.35
cg27569321	chr3	128968106	-0.1171	0.08031	0.147	1	COPG	2.58
cg25183744	chr1	150552404	0.1776	0.1218	0.147	1	MCL1	3.9
cg21250978	chr7	106684541	0.2525	0.1732	0.147	1	PRKAR2B	93.75
cg22119466	chr2	9331371	0.6766	0.4642	0.147	1		40.35
cg17025674	chr5	127537216	-0.2149	0.1474	0.147	1		4.64
cg02831295	chr8	94030034	-0.4409	0.3025	0.147	1		91.09
cg18515307	chrX	69664611	-0.6037	0.4142	0.147	1	DLG3	17.75
cg20749462	chr8	1364689	0.2974	0.204	0.147	1		93.29
cg16273993	chr2	119881730	0.6086	0.4176	0.147	1		72.62
cg15861578	chr12	56511939	-0.223	0.153	0.147	1	ZC3H10	3.08
cg14534405	chr12	121567099	-0.1283	0.08802	0.147	1		2.37
cg19771599	chr1	11070084	-0.2268	0.1556	0.147	1		94.21
cg01394000	chr6	151063075	0.6168	0.4232	0.147	1	PLEKHG1	24.64
cg03093786	chr16	27413786	-0.4474	0.307	0.147	1	IL21R	2.61
cg05028585	chr9	132272077	0.3129	0.2147	0.147	1	LINC00963	93.23
cg14702132	chr6	31924498	0.3109	0.2133	0.147	1	RDBP	91.45
cg18210893	chr19	33468395	2.346	1.609	0.147	1	FAAP24	61.96
cg25826640	chr3	99550861	0.4838	0.332	0.147	1	MIR548G	40.66
cg25481261	chr2	128401853	0.5392	0.3699	0.147	1	LIMS2	64.93
cg07721409	chr10	22294814	1.137	0.78	0.147	1		38.7
cg10694833	chr22	17896561	0.3837	0.2633	0.147	1		89.68
cg26313088	chr2	63276992	-0.1071	0.07352	0.147	1	LOC100132215	3.1
cg04070847	chr3	112693867	-0.1476	0.1013	0.147	1	CD200R1	3.42
cg21498965	chr19	12863540	0.7031	0.4824	0.147	1	BEST2	81.46
cg05950094	chrX	16964965	-0.9626	0.6605	0.147	1	REPS2	16.89
cg00248488	chr12	3580224	-0.1767	0.1212	0.147	1		94.96
cg15118456	chr15	76442455	0.7422	0.5093	0.147	1	C15orf27	89.99
cg05373457	chr8	99439948	0.6034	0.414	0.147	1	KCNS2	19.28
cg01507604	chr5	6586755	0.5017	0.3442	0.147	1	LINC01018	84.13
cg17515760	chr2	129949171	0.7141	0.49	0.147	1		89.43
cg01632864	chr15	33442821	-0.2737	0.1878	0.147	1	FMN1	93.55
cg07226265	chr1	67934667	-0.3941	0.2704	0.147	1		90.86
cg10015572	chr11	124071575	0.5834	0.4003	0.147	1		71.95
cg11606463	chr19	15252347	0.1579	0.1084	0.147	1		97.82
cg10075287	chr2	180727677	-0.957	0.6567	0.147	1	ZNF385B	71.16
cg12517318	chr4	529948	0.05965	0.04093	0.147	1	PIGG	98.27
cg23672752	chr16	66785618	-0.04492	0.03082	0.147	1	DYNC1LI2	1.14
cg23970675	chr12	11049678	-0.3307	0.2269	0.147	1	PRH1-PRR4	87.81
cg08167097	chrX	70128670	-0.5185	0.3558	0.147	1	TEX11	90.29
cg15980236	chr7	46186782	-0.6945	0.4766	0.147	1		57.05
cg22746449	chr14	67585119	-1.043	0.7156	0.147	1	GPHN	70.02
cg08876130	chr12	49937852	-0.5069	0.3478	0.147	1	KCNH3	12.46
cg08401837	chr2	29179066	-1.235	0.8475	0.147	1		86.9
cg11652888	chr10	92625502	-0.5799	0.3979	0.147	1		88.19
cg22096385	chr12	56642267	0.327	0.2244	0.147	1	ANKRD52	90.72
cg19039672	chr17	34845115	-0.9987	0.6853	0.147	1	ZNHIT3	70.89
cg19572826	chr1	13911093	-0.7726	0.5301	0.147	1	PDPN	26.8
cg01824791	chr3	12875605	0.2134	0.1464	0.147	1	CAND2	93.72
cg03753942	chr8	61926269	-0.3486	0.2392	0.147	1		90.43
cg13958426	chr1	169396637	-0.1216	0.08344	0.147	1	C1orf114	3.07
cg01612057	chr12	49318847	-0.1804	0.1238	0.147	1	FKBP11	2.85
cg17482927	chr17	63133259	-0.3567	0.2448	0.147	1	RGS9	4.57
cg21458840	chr8	144691748	0.0632	0.04337	0.147	1	PYCRL	2.37
cg13839058	chr7	156202794	-0.429	0.2944	0.147	1		90.65
cg16364629	chr3	52303212	3.571	2.451	0.147	1	WDR82	87.63
cg02361888	chr3	180696893	-0.3107	0.2132	0.147	1	FXR1	91.94
cg15119650	chr17	14205803	0.5382	0.3693	0.147	1	HS3ST3B1	6.3
cg14203118	chr8	144680893	-0.04098	0.02812	0.147	1	EEF1D	1.33
cg06958102	chr15	40857524	0.187	0.1283	0.147	1	C15orf57	4.15
cg05219517	chr19	1605171	-0.05576	0.03827	0.147	1	UQCR	0.78
cg17890023	chr11	110338486	-0.2883	0.1979	0.147	1		93.12
cg10804687	chr6	29859520	1.608	1.103	0.147	1		93.8
cg17119930	chr22	20785765	-0.338	0.2319	0.147	1	SCARF2	6.56
cg10466631	chr4	147144652	-2.55	1.75	0.147	1		81.23
cg12333409	chr6	157381116	0.9597	0.6585	0.147	1	ARID1B	37.06
cg10508111	chr12	48515382	0.6473	0.4442	0.147	1	PFKM	91.92
cg05304178	chr13	114824951	0.3294	0.226	0.147	1	RASA3	90.48
cg20530855	chr10	125755151	1.044	0.7161	0.147	1		32.63
cg13074379	chr4	175460566	0.2285	0.1568	0.147	1		94.02
cg04192408	chr22	40427123	0.4859	0.3334	0.147	1	LOC100130899	49.86
cg05847200	chr14	57355176	0.6266	0.43	0.147	1	OTX2-AS1	49.95
cg17591832	chr10	43134066	-0.5639	0.3869	0.147	1	ZNF33B	4.25
cg05751324	chr8	21978647	0.2952	0.2025	0.147	1	HR	90.66
cg24069502	chr11	102286198	-0.6812	0.4675	0.147	1	TMEM123	56.59
cg01264963	chr11	123885967	-0.7172	0.4922	0.147	1	OR10G4	82.1
cg15212443	chr1	95619052	-0.2387	0.1638	0.147	1	TMEM56	93.76
cg02988842	chr21	35057620	0.7973	0.5471	0.147	1	ITSN1	89.86
cg14677048	chr6	4282075	-0.4453	0.3056	0.147	1		9.52
cg12951997	chr12	132170889	-1.032	0.7081	0.147	1		72.5
cg26781092	chr12	105004560	0.1756	0.1205	0.147	1	CHST11	95.26
cg12497289	chr8	42163695	0.2318	0.1591	0.147	1	IKBKB	94.05
cg18143823	chr13	21403174	-0.4804	0.3297	0.147	1	XPO4	83.88
cg02766543	chr10	58120034	-0.3579	0.2456	0.147	1	ZWINT	86.96
cg06815361	chr8	42659977	-0.2502	0.1717	0.147	1		93.94
cg23258897	chr12	64616284	-0.1341	0.09203	0.147	1	C12orf66	3.05
cg04847817	chr22	28315981	-0.1282	0.08797	0.147	1	PITPNB	2.3
cg17459941	chr22	18221269	0.2927	0.2009	0.147	1	BID	90.84
cg03748603	chr19	2494443	0.3589	0.2463	0.147	1		95.63
cg26013579	chr7	4922565	0.3587	0.2462	0.147	1	RADIL	9.77
cg00558215	chr19	54927717	-0.1196	0.0821	0.147	1	TTYH1	4.07
cg07118243	chr12	94853994	-0.1834	0.1258	0.147	1	CCDC41	3.06
cg24872116	chr1	44052278	0.4911	0.337	0.147	1	PTPRF	58.4
cg09055214	chrX	152915087	0.4128	0.2833	0.147	1	DUSP9	87.43
cg22942271	chr6	36586837	-0.7015	0.4814	0.147	1		12.3
cg15851681	chr3	44500282	-0.2726	0.1871	0.147	1	ZNF445	93.11
cg01891939	chr3	124449143	0.3196	0.2194	0.147	1	UMPS	3.3
cg08882472	chr6	56607099	0.6714	0.4608	0.147	1	DST	23.76
cg17155829	chr19	7413575	0.6963	0.4779	0.147	1		45.49
cg12835135	chr12	104650070	1.386	0.9512	0.147	1	TXNRD1	91.99
cg14926264	chr2	88374857	-0.9164	0.6289	0.147	1	SMYD1	78.4
cg09238847	chrX	119764273	-0.4414	0.3029	0.147	1	C1GALT1C1	12.66
cg13668339	chr3	67704244	1.343	0.9216	0.147	1	SUCLG2	74.1
cg24750920	chr6	33267354	-0.1878	0.1289	0.147	1	RGL2	3.9
cg25299676	chr7	116312739	-0.4964	0.3407	0.147	1	MET	7.85
cg10549759	chr3	45839777	-0.2959	0.2031	0.147	1		91.6
cg11666087	chr1	49242513	-0.06861	0.04709	0.147	1	BEND5	2.44
cg14839371	chr4	2831238	0.1825	0.1252	0.147	1	SH3BP2	96.1
cg17767741	chr7	63767899	-0.3539	0.2429	0.147	1		9.73
cg12843575	chr9	138397189	0.2371	0.1627	0.147	1	LOC101928525	93.52
cg09965258	chr9	14313762	-0.2059	0.1413	0.147	1	NFIB	5.37
cg16709841	chr12	11708901	-1.093	0.7501	0.147	1	LINC01252	15.26
cg08005411	chr12	69753742	-0.2997	0.2057	0.147	1	YEATS4	8.15
cg13924807	chr5	153994571	0.4976	0.3415	0.147	1		85.16
cg10063037	chr11	118193619	0.2319	0.1591	0.147	1		94.65
cg15426869	chr3	127266149	0.693	0.4756	0.147	1		26.08
cg10685559	chr22	18633123	-0.2172	0.1491	0.147	1	USP18	5.01
cg24071639	chr2	175564302	0.3579	0.2456	0.147	1		87.49
cg16004008	chr11	124609413	-0.9023	0.6192	0.147	1	NRGN	17.54
cg17006413	chr1	942451	0.08898	0.06107	0.147	1		97.73
cg26719670	chr13	88080867	-0.4354	0.2988	0.147	1		88.66
cg02860240	chr3	169530621	0.8644	0.5932	0.147	1	LRRC34	10.52
cg10112559	chr17	26662693	-0.1522	0.1044	0.147	1	IFT20	3.35
cg01927007	chr17	46017604	0.335	0.2299	0.147	1	PNPO	88.9
cg04773745	chr10	102489069	-0.2047	0.1405	0.147	1		3.57
cg06382303	chr17	8130356	1.547	1.062	0.147	1	C17orf68	22.71
cg17952877	chr3	133502677	-2.928	2.01	0.147	1	SRPRB	57.95
cg21270113	chr9	135421851	-0.1832	0.1258	0.147	1	C9orf171	7.17
cg24500898	chr6	572732	-0.139	0.09537	0.147	1	EXOC2	95.97
cg06621211	chr10	81058532	0.3715	0.255	0.147	1	ZMIZ1	86.45
cg09535047	chr17	78466511	0.3002	0.206	0.147	1		91.99
cg15049933	chr12	37936314	0.08564	0.05878	0.147	1		97.44
cg05859088	chr10	64186727	-0.3537	0.2428	0.147	1	ZNF365	89.62
cg22519484	chr9	107503042	-0.9741	0.6686	0.147	1		71.02
cg12930209	chr3	105892125	-1.108	0.7605	0.147	1		69.73
cg26994942	chr6	138262264	-0.1711	0.1175	0.147	1		95.68
cg04878366	chr7	105650042	-0.2205	0.1513	0.147	1	FLJ23834	2.68
cg00397910	chr8	80522577	1.032	0.7085	0.147	1	STMN2	65.6
cg12399162	chr6	7141575	0.6258	0.4295	0.147	1	RREB1	5.34
cg12388583	chr12	71003932	-0.1146	0.07868	0.147	1	PTPRB	2.07
cg06332964	chr22	47253846	0.2182	0.1497	0.147	1	TBC1D22A	93.85
cg03650342	chr10	25465350	0.1117	0.0767	0.147	1	GPR158	1.24
cg03055026	chr20	49650559	-0.2388	0.1639	0.147	1		94.02
cg05307888	chr4	185770757	0.7612	0.5225	0.147	1		80.77
cg26475911	chr17	73056187	-0.8082	0.5547	0.147	1	KCTD2	27.9
cg22200696	chr11	47314031	-0.2367	0.1624	0.147	1	MADD	93.69
cg07534027	chr2	234220118	-0.6844	0.4697	0.147	1	SAG	66.4
cg09107710	chr6	32033307	-0.3869	0.2655	0.147	1	TNXB	90.44
cg08173533	chr4	106756925	0.506	0.3473	0.147	1	GSTCD	82.21
cg26007445	chr17	62287566	0.5	0.3432	0.147	1	TEX2	85.06
cg17145652	chr8	42750650	0.1547	0.1062	0.147	1	RNF170	95.78
cg01777529	chr3	104899	-0.4793	0.329	0.147	1		88.75
cg08800183	chr2	43519801	0.3084	0.2116	0.147	1	THADA	91.32
cg11903190	chr22	47124019	0.8273	0.5678	0.147	1	CERK	88.82
cg04546899	chr2	54196757	0.8523	0.585	0.147	1	PSME4	24.55
cg26233218	chr7	157626309	0.3473	0.2384	0.147	1	PTPRN2	91.41
cg18682974	chr4	164543777	1.092	0.7498	0.147	1	MARCH1	47.88
cg05410708	chr3	170696299	0.671	0.4605	0.147	1		92.05
cg11608372	chr15	42183925	0.3291	0.2259	0.147	1	SPTBN5	88.66
cg13591710	chr20	36147340	0.5329	0.3658	0.147	1	BLCAP	83.67
cg16643703	chr2	95671742	0.447	0.3068	0.147	1		83.96
cg09994057	chr10	14598259	-0.8843	0.607	0.147	1	FAM107B	61.94
cg17417054	chr1	36235406	-0.1151	0.07897	0.147	1	CLSPN	2.43
cg26116112	chr3	36567667	-0.3825	0.2625	0.147	1	STAC	91.22
cg04436818	chr10	102589545	-0.4557	0.3128	0.147	1	PAX2	7.83
cg24710309	chr1	235423736	-1.108	0.7605	0.147	1	ARID4B	69.07
cg05197191	chr6	15246420	-0.482	0.3309	0.147	1	JARID2	9.84
cg21930788	chr7	129381602	-0.423	0.2903	0.147	1	NRF1	89.83
cg09599239	chr16	11397353	0.2446	0.1679	0.147	1		94.16
cg07177852	chr18	52626476	-0.5102	0.3502	0.147	1	CCDC68	6.87
cg05871769	chr11	123176363	0.2101	0.1442	0.147	1		94.45
cg23861034	chr5	95239647	-0.2822	0.1937	0.147	1	ELL2	92.19
cg05391615	chr18	72778447	-0.1618	0.111	0.147	1		95.39
cg13412395	chr9	102583693	-0.279	0.1915	0.147	1	NR4A3	3.91
cg16165258	chr12	76927207	-0.3979	0.2731	0.147	1	OSBPL8	91.14
cg22775310	chr3	137833648	-0.8417	0.5778	0.147	1	DZIP1L	46.91
cg16920250	chr3	99979119	0.9427	0.6471	0.147	1	TBC1D23	41.88
cg09941907	chr19	50767862	0.7813	0.5363	0.147	1	MYH14	81.57
cg19860320	chr13	33640942	0.3017	0.2071	0.147	1		87.96
cg18001457	chr1	229828242	-1.802	1.237	0.147	1		22.36
cg19596559	chr1	244715631	-0.2663	0.1828	0.147	1	C1orf101	93.57
cg13151630	chr18	11496734	-0.7349	0.5045	0.147	1	LINC01255	69.48
cg09864211	chr6	33288800	0.3783	0.2596	0.147	1	DAXX	86.14
cg19775284	chr2	121571125	0.3748	0.2573	0.147	1	GLI2	89.04
cg10205548	chr1	18975719	1.252	0.8592	0.147	1	PAX7	72.91
cg13530039	chr11	62689557	0.6086	0.4178	0.147	1	CHRM1	69.97
cg18018581	chr15	68158422	0.9527	0.654	0.147	1		93.67
cg12939058	chr20	61595500	0.3062	0.2102	0.147	1	SLC17A9	89.25
cg27518544	chr13	60058277	-0.5657	0.3884	0.147	1		81.43
cg05573563	chrX	13751423	-0.3875	0.266	0.147	1	TRAPPC2	90.68
cg24433646	chr17	74200493	-0.3186	0.2187	0.147	1	RNF157	92.16
cg06495803	chr12	6553489	-0.5892	0.4045	0.147	1	CD27	60.61
cg18853354	chr14	77609774	-0.9816	0.6738	0.147	1		19.76
cg03827337	chr5	63801834	-0.3849	0.2642	0.147	1	RGS7BP	12.86
cg13778848	chr10	80746999	0.3472	0.2383	0.147	1	LOC283050	87.91
cg09353126	chr1	18030037	0.5932	0.4072	0.147	1		78.56
cg13789881	chr2	86094755	0.2138	0.1468	0.147	1	ST3GAL5	94.39
cg20163084	chr11	65826047	-0.2576	0.1768	0.147	1	SF3B2	92.75
cg10621012	chr5	141062313	0.3865	0.2653	0.147	1	ARAP3	15.5
cg24557142	chr4	85818499	-0.2687	0.1845	0.147	1	WDFY3	93.56
cg12728820	chrX	100075247	-0.8489	0.5828	0.147	1	CSTF2	12.16
cg19610658	chr1	40980820	0.237	0.1627	0.147	1	EXO5	94.53
cg00143643	chr10	77191062	-0.2973	0.2041	0.147	1		6.57
cg21607453	chr9	98783545	-0.2127	0.146	0.147	1	NCRNA00092	3.16
cg19996105	chr1	190723988	-1.415	0.9711	0.147	1	LOC440704	67.09
cg14634563	chr17	7127025	0.3136	0.2153	0.147	1	ACADVL	90.65
cg00585131	chr12	49620970	0.1952	0.134	0.147	1	TUBA1C	94.31
cg24814217	chr1	230400974	1.081	0.7423	0.147	1	GALNT2	60.22
cg10292706	chr8	22091875	2.48	1.702	0.147	1		17.55
cg27661711	chr20	56135615	0.1864	0.128	0.147	1	PCK1	94.6
cg04793015	chr2	86790474	-0.1652	0.1134	0.147	1	VPS24	3.84
cg17095147	chr4	10101400	-0.8007	0.5497	0.147	1	WDR1	71.98
cg13262424	chr6	30449068	-1.107	0.76	0.147	1		12.12
cg01750299	chr9	2810737	0.5847	0.4014	0.147	1	KIAA0020	74.93
cg02576719	chr1	234544671	-0.4167	0.2861	0.147	1	TARBP1	91.51
cg11383226	chr4	159236616	-0.4016	0.2757	0.147	1		89.54
cg02890044	chr1	173571308	0.281	0.1929	0.147	1	SLC9A11	93.03
cg05397496	chr1	115600984	0.3202	0.2198	0.147	1	TSPAN2	89.9
cg00361146	chr4	139163780	-0.1431	0.09822	0.147	1	SLC7A11	3.3
cg09575442	chr1	223888431	0.8143	0.559	0.147	1	CAPN2	90.93
cg23509344	chr2	88650535	0.4095	0.2811	0.147	1		6.97
cg25691772	chr21	46121576	1.181	0.8105	0.147	1	TSPEAR	34.25
cg21342312	chr5	174246763	0.7117	0.4886	0.147	1		74.75
cg05102869	chr16	5065190	1.602	1.1	0.147	1	SEC14L5	86.11
cg17586302	chr6	144013969	0.7757	0.5325	0.147	1	PHACTR2	46.38
cg09314851	chr2	225617275	0.6205	0.426	0.147	1		82.56
cg13251788	chr6	150001878	-0.2292	0.1574	0.147	1	LATS1	94.69
cg15392343	chrX	48858832	-0.6144	0.4218	0.147	1	GRIPAP1	15.63
cg17455287	chr17	72587037	0.2949	0.2025	0.147	1	C17orf77	92.37
cg26094482	chr11	2722073	-0.5436	0.3732	0.147	1	KCNQ1OT1	40.46
cg19633211	chr14	92507800	0.2169	0.1489	0.147	1	TRIP11	93.93
cg11086066	chr20	50159508	-0.3812	0.2617	0.147	1	NFATC2	4.88
cg15396653	chr5	139423353	-0.3193	0.2192	0.147	1	NRG2	9.07
cg21999991	chr20	4202764	0.3417	0.2346	0.147	1	ADRA1D	11.9
cg20543092	chr3	39184217	0.3011	0.2067	0.147	1	CSRNP1	90.91
cg26391277	chr17	48071845	-0.2349	0.1613	0.147	1	DLX3	3.29
cg06062784	chr10	127414307	0.1999	0.1373	0.147	1	EDRF1	94.9
cg24733398	chr3	55237134	-0.5505	0.378	0.147	1		86.57
cg00907717	chr21	45548027	0.3449	0.2368	0.147	1	PWP2	88.75
cg21480725	chr15	30212981	1.052	0.7225	0.147	1		35.9
cg06576671	chr19	46389414	-0.3944	0.2708	0.147	1	IRF2BP1	5.53
cg10491628	chr6	29521220	-0.05883	0.04039	0.147	1		1.65
cg01099231	chr10	8076969	-0.07269	0.04991	0.147	1		2.86
cg26386257	chr7	53315012	-0.6782	0.4656	0.147	1		83.16
cg23707719	chr8	142235509	0.6455	0.4432	0.147	1	SLC45A4	80.42
cg04536893	chr16	65155141	-0.2611	0.1793	0.147	1	CDH11	6.5
cg25568066	chr5	126205045	-0.4015	0.2757	0.147	1	MARCH3	6.27
cg22642898	chr17	35725699	0.7033	0.4829	0.147	1	ACACA	38.56
cg19889066	chr5	74330425	-0.2409	0.1654	0.147	1		3.97
cg22021076	chr11	1155086	0.4101	0.2816	0.147	1		85.85
cg26931488	chr12	53688997	-0.4763	0.327	0.147	1	PFDN5	10.36
cg12022440	chr1	162645923	0.4608	0.3164	0.147	1	DDR2	68.58
cg16111791	chr2	152955109	-0.1838	0.1262	0.147	1	CACNB4	3.4
cg13752828	chr17	46816630	-0.2252	0.1547	0.147	1		3.53
cg17976158	chr5	35644689	-0.5136	0.3526	0.147	1	SPEF2	91.15
cg13124050	chr12	1732282	-0.5229	0.359	0.147	1	WNT5B	89.97
cg15903264	chr12	4935860	0.3071	0.2109	0.147	1	KCNA6	92.69
cg05377703	chr1	94472813	4.671	3.207	0.147	1	ABCA4	61.24
cg03038916	chr3	127863885	0.5938	0.4077	0.147	1		52.23
cg19198714	chr1	15573647	-0.178	0.1222	0.147	1	FHAD1	6.29
cg13327336	chr3	50403312	0.2551	0.1752	0.147	1	CACNA2D2	91.35
cg00329803	chr19	4768572	-1.457	1	0.147	1	MIR7-3HG	68.28
cg09362033	chr20	48341539	0.1573	0.108	0.147	1		3.75
cg08891503	chr10	105541949	0.3485	0.2393	0.147	1	SH3PXD2A	90.45
cg02468154	chr11	43755634	0.5913	0.406	0.147	1	HSD17B12	65
cg10052960	chr17	53530765	-0.3627	0.2491	0.147	1		89.48
cg06100210	chr9	127016866	0.6041	0.4148	0.147	1		68.89
cg06483452	chr11	102139392	-1.022	0.7018	0.147	1		10.5
cg16985632	chr20	30432938	0.154	0.1057	0.147	1	FOXS1	96.2
cg06520715	chr2	28614896	0.0972	0.06674	0.147	1	FOSL2	2.4
cg09554404	chr15	20547267	-1.182	0.8119	0.147	1		66.04
cg06774972	chr7	31025806	-1.433	0.9839	0.147	1		81.98
cg01607321	chr8	1872335	1.3	0.8925	0.147	1	ARHGEF10	68.44
cg10790778	chr3	48701553	-0.2103	0.1444	0.147	1	CELSR3	5.14
cg00634202	chr9	93532437	0.7495	0.5147	0.147	1		62.12
cg00893008	chr17	39802313	0.7224	0.496	0.147	1		48.97
cg07753452	chr19	14093140	0.2768	0.1901	0.147	1	RFX1	92.34
cg21457129	chr1	109812365	0.3915	0.2688	0.147	1	CELSR2	80.58
cg27108086	chr8	128524471	0.2961	0.2033	0.147	1		92.1
cg25700848	chr6	7911417	0.1468	0.1008	0.147	1	TXNDC5	2.99
cg25428804	chr15	57444241	-0.2629	0.1805	0.147	1	TCF12	93.43
cg01550393	chr5	117224492	-2.533	1.74	0.147	1	LOC102467224	26.56
cg06117696	chr5	1755684	-0.4499	0.3089	0.147	1		87
cg11679699	chr11	60551275	0.3088	0.212	0.147	1		90.12
cg02908189	chr8	146176269	-0.1227	0.08428	0.147	1	ZNF16	1.79
cg12964033	chr18	8662015	-0.517	0.355	0.147	1		18.65
cg04240950	chr16	27482609	0.5039	0.346	0.147	1	GTF3C1	84.01
cg13969239	chr6	106439962	-0.07871	0.05405	0.147	1		1.87
cg24782857	chr4	148452145	-0.5141	0.3531	0.147	1	EDNRA	85.45
cg14844716	chr10	89519968	0.9327	0.6405	0.147	1	ATAD1	47.97
cg26222637	chr12	3399460	0.2938	0.2017	0.147	1		93.43
cg05690239	chr11	69489591	-0.1516	0.1041	0.147	1	ORAOV1	3.02
cg23252259	chr6	31148612	2.479	1.702	0.147	1		56.36
cg01586844	chr19	38494937	0.7201	0.4945	0.147	1	SIPA1L3	65.54
cg02320355	chr2	9514019	-0.256	0.1758	0.147	1	ASAP2	93.9
cg09256278	chr19	10782187	0.3236	0.2222	0.147	1	ILF3	86.36
cg22215392	chr3	12973168	0.4422	0.3037	0.147	1	IQSEC1	86.93
cg09956907	chr7	94538165	1.005	0.6901	0.147	1	PPP1R9A	24.61
cg00375498	chr7	41246789	0.43	0.2953	0.147	1		84.61
cg16340282	chr16	68121167	-1.119	0.7686	0.147	1	NFATC3	43.93
cg03035468	chr7	16506276	-0.29	0.1991	0.147	1	SOSTDC1	92.27
cg01565220	chr11	76867143	0.1297	0.0891	0.147	1	MYO7A	96.64
cg13444625	chr10	32049318	-0.3368	0.2313	0.147	1		3.1
cg06970370	chr1	121261077	-0.05114	0.03512	0.147	1	LOC647121	2.14
cg21030312	chr13	50024293	0.1752	0.1203	0.147	1	SETDB2	95.26
cg05868158	chr5	138634374	0.5684	0.3903	0.147	1	MATR3	73.72
cg25670214	chr15	77791499	0.341	0.2342	0.147	1		88.68
cg06951404	chr15	42192071	-0.4739	0.3254	0.147	1	EHD4	88.61
cg04376114	chr8	74375265	-0.7936	0.545	0.147	1	STAU2	50.35
cg19262637	chr1	240783328	0.7443	0.5111	0.147	1		77.32
cg19336789	chr1	28469746	-0.2783	0.1911	0.147	1		93.8
cg13971556	chr3	177201705	-0.2862	0.1965	0.147	1	LINC00578	92.25
cg25116388	chr17	46692422	-0.2711	0.1862	0.147	1	HOXB8	6.49
cg01579276	chr16	10910878	-0.4795	0.3293	0.147	1	TVP23A	87.48
cg15207436	chr16	57844472	0.2174	0.1493	0.147	1	LOC388282	6.07
cg03791385	chr3	49027227	-0.1151	0.07906	0.147	1	P4HTM	2.89
cg06826760	chr1	193076307	0.451	0.3098	0.147	1	GLRX2	81.72
cg08015704	chr19	12868765	-0.1341	0.09206	0.147	1	BEST2	1.97
cg19226619	chr1	184377004	0.275	0.1888	0.147	1	C1orf21	93.03
cg26972561	chr18	72064948	0.2985	0.205	0.147	1		93.08
cg16379868	chr20	59826744	-0.7296	0.501	0.147	1	CDH4	38.05
cg26828664	chr7	736945	0.4245	0.2915	0.147	1	PRKAR1B	88.34
cg20165459	chr1	234895774	0.2743	0.1884	0.147	1		91.17
cg15190013	chr3	55515177	-0.2685	0.1844	0.147	1	WNT5A	5.83
cg13917002	chr9	72260688	-1.047	0.7192	0.147	1	APBA1	84.63
cg03990545	chr22	38149895	0.3006	0.2065	0.147	1	TRIOBP	91.64
cg10004104	chr12	10434053	-0.2468	0.1695	0.147	1		94.24
cg22557207	chr3	105087171	-0.3074	0.2111	0.147	1	ALCAM	4.25
cg25420948	chr21	42752731	-1.066	0.7323	0.147	1	MX2	73.26
cg00401797	chr1	3315193	0.1602	0.11	0.147	1	PRDM16	96.69
cg16198723	chr3	112359557	-0.988	0.6785	0.147	1	CCDC80	51.62
cg09794644	chr14	101576932	0.3262	0.2241	0.147	1		88.62
cg11993720	chr20	35974292	-0.04963	0.03408	0.147	1	SRC	1.8
cg24159712	chr18	26164933	-0.7807	0.5362	0.147	1		89.76
cg18634060	chrX	13752760	-0.1725	0.1185	0.147	1	TRAPPC2	2.92
cg00408278	chr6	33422868	-0.7282	0.5002	0.147	1	ZBTB9	27.45
cg22014600	chr13	21750851	-0.42	0.2885	0.147	1	MRP63	5.53
cg24513014	chr1	7210826	1.084	0.7444	0.147	1	CAMTA1	83.72
cg02503058	chr16	58108794	-0.2681	0.1841	0.147	1		92.85
cg24051057	chr3	112358409	0.1737	0.1193	0.147	1	CCDC80	96.26
cg02992067	chr16	53856169	-0.3303	0.2269	0.147	1	FTO	92.65
cg23928088	chr20	23420355	0.2143	0.1472	0.147	1	CSTL1	94.23
cg20698769	chr7	117513002	-0.2147	0.1475	0.147	1	CTTNBP2	4.82
cg16417977	chr1	9744265	-1.08	0.7415	0.147	1	PIK3CD-AS2	54.92
cg05672034	chr5	60689591	-0.2953	0.2028	0.147	1	ZSWIM6	91.6
cg11149768	chr20	4129361	-0.3775	0.2593	0.147	1	SMOX	7.53
cg17961238	chr9	102860430	-0.6084	0.4179	0.147	1	INVS	29.96
cg18472185	chr4	169931806	-0.128	0.08789	0.147	1	CBR4	2.78
cg11462967	chr1	246464338	0.9881	0.6786	0.147	1	SMYD3	90.45
cg26890181	chr19	44285940	0.4515	0.3101	0.147	1	KCNN4	85.37
cg17240198	chr13	52701588	0.5766	0.396	0.147	1	NEK5	90.81
cg06494775	chr11	1006303	-0.2886	0.1982	0.147	1	AP2A2	92.38
cg17498476	chr7	2052420	0.2984	0.205	0.147	1	MAD1L1	90.89
cg11283094	chr10	46996603	0.5093	0.3498	0.147	1	GPRIN2	78.67
cg11604752	chr4	24917106	-0.6481	0.4451	0.147	1	CCDC149	46.99
cg18059012	chr15	44969129	-1.403	0.9636	0.147	1	PATL2	66.21
cg26518528	chr17	27297353	-0.4402	0.3023	0.147	1	SEZ6	83.29
cg05798083	chr8	16460548	-0.3084	0.2118	0.147	1		92.18
cg02917972	chr1	53018259	-0.3703	0.2544	0.147	1	ZCCHC11	2.56
cg02608602	chr11	18962122	0.9056	0.622	0.147	1		92.61
cg02440562	chr1	16763949	0.7228	0.4964	0.147	1	SPATA21	80.72
cg12490959	chr20	57212417	-0.7847	0.539	0.147	1		77.31
cg20962543	chr1	85666741	-0.384	0.2638	0.147	1	SYDE2	4
cg00965617	chr1	162328124	-0.4843	0.3327	0.147	1	NOS1AP	83.32
cg26674132	chr19	9434637	-0.4443	0.3052	0.147	1	ZNF559	30.77
cg06135032	chr16	1461221	0.2566	0.1763	0.147	1	UNKL	92.55
cg05296309	chr17	17598354	-0.2364	0.1624	0.147	1	RAI1	4.37
cg09064304	chr4	141419169	0.0884	0.06072	0.147	1		1.24
cg18210128	chr12	92396747	-0.3552	0.244	0.147	1		91.38
cg07441795	chr12	24831604	-0.2915	0.2002	0.147	1		92.03
cg09079926	chr20	62019261	1.565	1.075	0.147	1		84.12
cg01600222	chr6	33943520	-0.959	0.6588	0.147	1		14.72
cg26340461	chr7	120497479	-0.324	0.2226	0.147	1	TSPAN12	7.76
cg16159152	chr10	121176618	0.5748	0.3948	0.147	1	GRK5	22.38
cg11244924	chr17	56757568	0.2783	0.1912	0.147	1	TEX14	93.49
cg26168117	chr6	90353508	-0.2963	0.2036	0.147	1	MDN1	92.51
cg03822676	chr22	43029808	2.696	1.852	0.147	1	CYB5R3	89.38
cg11770102	chr13	98537407	0.7756	0.5328	0.147	1		86.46
cg22278901	chr19	1961290	0.06458	0.04436	0.147	1	CSNK1G2	98.16
cg17890850	chr17	79954500	0.2547	0.175	0.147	1	ASPSCR1	89.06
cg16815358	chr11	3123614	0.8425	0.5788	0.147	1	OSBPL5	81.38
cg03489221	chr5	173241526	0.7116	0.4888	0.147	1		94.97
cg24697925	chr19	1782411	0.4872	0.3347	0.147	1	ATP8B3	96.92
cg27459498	chr10	50947616	-1.669	1.146	0.147	1	OGDHL	94.77
cg12960401	chr8	136234151	0.4242	0.2914	0.147	1		81.54
cg09967562	chr13	44733178	-0.2972	0.2042	0.147	1	SMIM2-IT1	92.48
cg00156723	chr14	97605189	0.5121	0.3518	0.147	1		77.91
cg15238382	chr14	102027514	-0.3134	0.2153	0.147	1	DIO3	13.15
cg10368041	chr16	27734938	0.4166	0.2862	0.147	1	KIAA0556	83.62
cg08723158	chr2	99413513	1.524	1.047	0.147	1	KIAA1211L	83.93
cg08461899	chr1	245739559	0.2572	0.1767	0.147	1	KIF26B	92.97
cg01877880	chr11	113933972	0.6409	0.4403	0.147	1	ZBTB16	83.97
cg17122789	chr18	3586433	0.1781	0.1224	0.147	1	DLGAP1	95.68
cg04724174	chr9	110856023	0.7369	0.5062	0.147	1		62.35
cg07599083	chr13	46701767	-0.4435	0.3046	0.147	1	LCP1	85.7
cg20753620	chr11	9406013	-0.116	0.0797	0.147	1	IPO7	2.55
cg17736160	chr12	50298633	0.3882	0.2667	0.147	1	FAIM2	87.11
cg14678774	chr19	12978360	-0.3319	0.228	0.147	1	MAST1	6.99
cg21473439	chr12	49717011	0.164	0.1127	0.147	1	TROAP	3.65
cg17688733	chr19	14201991	-0.4999	0.3434	0.147	1	SAMD1	7.33
cg16745969	chr14	20923423	-0.2244	0.1542	0.147	1	OSGEP	3.86
cg20659418	chr6	114176105	0.2025	0.1391	0.147	1		3.28
cg18964752	chr11	117234042	0.7108	0.4883	0.147	1	CEP164	84.05
cg14938111	chr19	695083	-0.5785	0.3974	0.147	1	PRSSL1	12.78
cg04415798	chr14	37128586	-0.1606	0.1103	0.147	1	PAX9	2.62
cg17716757	chr3	183911358	0.2699	0.1854	0.147	1	ABCF3	92.9
cg18852633	chr14	64727509	-0.371	0.2549	0.147	1	ESR2	90.86
cg14253848	chr9	131038517	-0.1563	0.1073	0.147	1	GOLGA2	2.27
cg17283139	chr1	221915286	-0.2124	0.1459	0.147	1	DUSP10	5.68
cg13890428	chr8	142316216	-0.9091	0.6246	0.147	1		14.98
cg05906342	chr11	68979898	0.4236	0.291	0.147	1		84.94
cg11453429	chr1	230778523	-0.03948	0.02712	0.147	1	COG2	1.42
cg23646468	chr13	115058943	0.3291	0.2261	0.147	1	UPF3A	93.51
cg05213073	chr10	49861050	0.1631	0.112	0.147	1	ARHGAP22	95.69
cg00805116	chrX	46404864	-0.5009	0.3441	0.147	1	LOC401588	14.07
cg24361602	chr7	106809167	-0.06476	0.04449	0.147	1	HBP1	1.75
cg20667782	chr2	26101343	-0.1453	0.09985	0.147	1	ASXL2	3.89
cg01870519	chr6	693728	0.8466	0.5816	0.147	1	EXOC2	65.81
cg00142430	chr4	1410791	-1.064	0.7308	0.147	1		68.53
cg01001533	chr10	44184868	-0.9613	0.6604	0.147	1		42.4
cg17906261	chr17	72414241	-0.3602	0.2475	0.147	1		91.05
cg09983763	chr14	101415523	-5.032	3.457	0.147	1	SNORD114-1	76.26
cg07751793	chr5	159797843	0.4617	0.3172	0.147	1	C1QTNF2	44.43
cg04567738	chr1	91171013	-1.464	1.006	0.147	1		38.29
cg05417607	chr17	1373605	0.2236	0.1536	0.147	1	MYO1C	96.66
cg19867991	chr19	13051573	0.6112	0.4199	0.147	1	CALR	38.87
cg19789056	chr17	2302073	0.3793	0.2606	0.147	1	MNT	13.86
cg20807111	chr7	100660595	-0.2935	0.2016	0.147	1	MUC12	5.28
cg24393424	chr19	19062585	0.476	0.327	0.147	1		42.97
cg12256206	chr6	168719708	-0.4412	0.3031	0.147	1	DACT2	32.77
cg25133024	chr10	43839588	-0.2787	0.1915	0.147	1		92.99
cg22089929	chr22	39773861	0.3828	0.263	0.147	1	SYNGR1	87.16
cg08017787	chr7	158182836	0.6823	0.4687	0.147	1	PTPRN2	78.62
cg08757348	chr11	7041565	-0.3945	0.271	0.147	1	ZNF214	6.22
cg14543988	chr2	217352368	-0.9261	0.6363	0.147	1		94.32
cg20165381	chr1	27709912	-0.1087	0.0747	0.147	1	CD164L2	1.78
cg20571420	chr22	25160308	-0.9601	0.6596	0.147	1	TOP1P2	28.99
cg12144754	chr7	18067437	0.1449	0.09952	0.147	1	PRPS1L1	95.87
cg15693736	chr13	114009512	0.2153	0.1479	0.147	1	GRTP1	94.03
cg01232492	chr3	172429000	-0.08699	0.05977	0.147	1	NCEH1	2.6
cg20502977	chr2	238235136	-0.3197	0.2196	0.147	1	COL6A3	92.68
cg16462075	chr7	100544220	-0.4447	0.3056	0.147	1		82.03
cg18819702	chr11	118047800	0.2483	0.1706	0.147	1	SCN2B	93.72
cg02383649	chrX	10146695	-0.6549	0.45	0.147	1	CLCN4	85.13
cg12931201	chr8	70063879	0.6074	0.4174	0.147	1		76.64
cg04683509	chr19	45885800	1.413	0.9709	0.147	1	PPP1R13L	84.78
cg02214096	chr16	77822350	-0.07961	0.0547	0.147	1	VAT1L	2.09
cg12822816	chr10	134361019	0.7222	0.4962	0.147	1	INPP5A	93.4
cg04065297	chr2	2961081	-0.2402	0.1651	0.147	1		93.59
cg05649922	chr1	27029290	-0.5892	0.4048	0.147	1	ARID1A	36.61
cg05175353	chr6	596127	0.1333	0.09159	0.147	1	EXOC2	95.86
cg17702838	chrX	48467267	-0.4424	0.304	0.147	1		90.16
cg25732522	chr19	10514404	-0.1416	0.09726	0.147	1	MIR1181	4.16
cg00788461	chr1	48937753	-0.08708	0.05983	0.147	1	SPATA6	3.01
cg11183072	chr17	37894397	-0.4503	0.3094	0.147	1	GRB7	5.93
cg01290088	chr12	109017547	0.7153	0.4914	0.147	1	SELPLG	68.4
cg14028115	chr2	169659070	-0.3075	0.2113	0.147	1	NOSTRIN	88.72
cg24730564	chr14	106938322	1.32	0.9067	0.147	1	LOC100133469	77.99
cg10442442	chr2	127792200	-0.5161	0.3546	0.147	1		78.16
cg19772556	chr9	137642275	0.3537	0.2431	0.147	1	COL5A1	85.26
cg04882779	chr20	49241099	0.3849	0.2645	0.147	1	FAM65C	87.74
cg16008054	chr8	1441386	0.4082	0.2805	0.147	1		81.53
cg10934519	chr3	69720954	0.4562	0.3134	0.147	1		86.17
cg02461342	chr7	985614	0.3957	0.2719	0.147	1	ADAP1	88.04
cg18137040	chr11	101454996	-1.117	0.7677	0.147	1	TRPC6	33.99
cg14388488	chr20	61051777	0.1566	0.1076	0.147	1	GATA5	4.45
cg19995800	chr19	45873596	-0.1116	0.07669	0.147	1	ERCC2	2.76
cg11173148	chr7	157724162	0.7164	0.4923	0.147	1	PTPRN2	67.86
cg12961733	chr22	50165244	0.9959	0.6843	0.147	1		49.5
cg27635267	chr11	35547519	-0.434	0.2982	0.147	1	PAMR1	8.48
cg26510975	chr7	5347588	0.08785	0.06037	0.147	1	TNRC18	97.81
cg24295659	chr20	1205894	0.742	0.5099	0.147	1	RAD21L1	85.68
cg13338734	chr19	13113668	0.6573	0.4517	0.147	1	NFIX	85.64
cg05026592	chr15	43578135	-0.6687	0.4595	0.147	1	TGM7	17.09
cg21167716	chr12	132896743	-0.08247	0.05667	0.147	1	GALNT9	97.74
cg11525404	chr1	88054230	0.7222	0.4962	0.147	1		50.23
cg19650197	chr19	30156396	-0.05476	0.03763	0.147	1	PLEKHF1	1.92
cg15192993	chr12	1799773	-0.4402	0.3025	0.147	1	ADIPOR2	4.45
cg01182466	chr19	38513864	0.6363	0.4373	0.147	1	SIPA1L3	62.72
cg13921386	chr3	180706899	0.5031	0.3457	0.147	1	DNAJC19	10.58
cg26241555	chr15	78833176	-0.06472	0.04447	0.147	1	PSMA4	1.9
cg02159419	chr22	40797675	-0.5754	0.3954	0.147	1	SGSM3	44.33
cg22985664	chr11	60714402	0.2185	0.1502	0.147	1	SLC15A3	93.85
cg25894789	chr11	125958766	-0.801	0.5504	0.147	1		92.11
cg04533831	chr14	102499390	-0.8166	0.5611	0.147	1	DYNC1H1	61.99
cg13263846	chr11	10481231	2.218	1.524	0.147	1	AMPD3	25.57
cg15374125	chr9	101388158	1.012	0.6952	0.147	1	GABBR2	86.47
cg26625443	chr1	32129988	0.5029	0.3456	0.147	1	COL16A1	80.54
cg18708991	chr6	3542693	0.3244	0.2229	0.147	1		87.65
cg11668800	chr16	3332748	-0.1341	0.09214	0.147	1	ZNF263	3.38
cg20998539	chr17	62208374	0.4488	0.3084	0.147	1	ERN1	72.39
cg12452539	chr3	150325281	0.4047	0.2781	0.147	1	SELT	91.32
cg05132122	chr1	3551620	0.3915	0.269	0.147	1	WRAP73	85.82
cg13510054	chrX	99664525	-0.5006	0.344	0.147	1	PCDH19	25.07
cg15657588	chr6	32075763	0.5347	0.3675	0.147	1	TNXB	54.32
cg10173025	chr2	38337045	0.2556	0.1756	0.147	1		93.43
cg19667423	chr5	109212641	0.283	0.1945	0.147	1		92.14
cg01289318	chr3	142526350	-0.2449	0.1683	0.147	1	TRPC1	94.03
cg25374230	chr6	37225404	-0.09943	0.06833	0.147	1	TMEM217	3.04
cg02067688	chr7	25894793	-0.239	0.1643	0.147	1		4.62
cg17398808	chr1	24834209	-0.7015	0.4821	0.147	1	RCAN3	82.06
cg01581258	chr2	226896505	-0.6924	0.4758	0.147	1		9.94
cg07241980	chr1	91409628	-0.4423	0.304	0.147	1	ZNF644	90.97
cg04790356	chr10	31290023	1.564	1.075	0.147	1	ZNF438	52.84
cg01748275	chr19	18965636	-0.2944	0.2023	0.147	1	UPF1	92.23
cg12958836	chr12	8185024	-0.1486	0.1021	0.147	1	FOXJ2	3.14
cg12693634	chr10	52384065	-0.07371	0.05066	0.147	1	SGMS1	2.23
cg11857385	chr11	108525738	-0.6378	0.4383	0.147	1		91.21
cg19077400	chr2	232389985	0.2478	0.1703	0.147	1	NMUR1	94.12
cg15994731	chr7	1460944	0.92	0.6323	0.147	1		86.1
cg09731694	chr9	132383003	0.373	0.2564	0.147	1	C9orf50	14.81
cg21956507	chr19	41197903	0.4063	0.2792	0.147	1	ADCK4	83.17
cg05514854	chr13	97970032	0.3923	0.2696	0.147	1	MBNL2	91.74
cg11605089	chr4	3671400	0.3881	0.2667	0.147	1		87.78
cg03373530	chr13	112559596	0.278	0.1911	0.147	1		92.81
cg18330047	chr6	32064783	-0.7841	0.5389	0.147	1	TNXB	14.04
cg22051776	chr4	38690557	0.07796	0.05358	0.147	1	KLF3	97.73
cg08952467	chr13	50384748	-0.3991	0.2743	0.147	1		89.27
cg17274923	chr14	39644349	0.1205	0.08279	0.147	1	PNN	2.89
cg18246518	chr19	45827540	0.5888	0.4047	0.147	1	CKM	70.6
cg16388823	chr14	76046799	-0.2759	0.1897	0.147	1	LOC102724153	93.49
cg26611328	chr17	38698893	-0.5724	0.3934	0.147	1		52.24
cg01939428	chr7	156931170	1.848	1.27	0.147	1	UBE3C	23.89
cg25838533	chr1	43994141	0.3771	0.2592	0.147	1		85.99
cg22238406	chr6	37405251	0.1295	0.089	0.147	1	FTSJD2	94.98
cg16896879	chr17	78778094	0.3387	0.2328	0.147	1	RPTOR	90.73
cg02262358	chr12	125811065	-0.2791	0.1918	0.147	1	TMEM132B	93.14
cg17019350	chr7	2649920	-0.5665	0.3893	0.147	1	IQCE	87.97
cg16884822	chr10	1068703	0.4051	0.2784	0.147	1	C10orf110	87.8
cg14479136	chr9	139222701	0.6258	0.4301	0.147	1	GPSM1	30.14
cg20746552	chr10	63809108	-0.6439	0.4425	0.147	1	ARID5B	73.95
cg03480583	chr15	68524819	0.1469	0.1009	0.147	1		95.37
cg23868054	chr11	124764510	0.712	0.4893	0.147	1	ROBO4	77.62
cg22193736	chr11	18127676	-1.087	0.7471	0.147	1	SAAL1	3.72
cg21025488	chr13	115000149	1.086	0.7467	0.147	1	CDC16	16.12
cg26695300	chr6	147456472	1.029	0.7075	0.147	1	STXBP5-AS1	49.64
cg17707387	chr15	76640155	-0.9108	0.626	0.147	1		21.45
cg08002355	chr1	151968377	-0.2798	0.1923	0.147	1		92.92
cg02593507	chr19	4535582	0.5594	0.3845	0.147	1	PLIN5	87.57
cg27049076	chr11	67166521	0.4938	0.3394	0.147	1	PPP1CA	75.84
cg00252095	chr4	1334868	0.2763	0.1899	0.147	1		88.35
cg14991471	chr15	34112070	0.3015	0.2073	0.147	1	RYR3	92.62
cg13713315	chr17	6795846	0.5868	0.4033	0.147	1	ALOX12P2	92.28
cg04666027	chr15	74583589	0.3556	0.2444	0.147	1	CCDC33	10.67
cg27229520	chr15	52287701	0.6171	0.4241	0.147	1		55.17
cg02615764	chr17	17906079	-0.2668	0.1834	0.147	1	LRRC48	92.74
cg24524099	chr7	157643007	-2.563	1.761	0.147	1	PTPRN2	77.41
cg20336543	chr12	110435360	0.7715	0.5303	0.147	1	GIT2	41.29
cg10612128	chr2	220942540	-0.3291	0.2262	0.147	1		91.1
cg24954861	chr15	99259363	-0.5122	0.352	0.147	1	IGF1R	13.56
cg16186601	chr9	37744621	0.34	0.2337	0.147	1	FRMPD1	86.49
cg05182351	chrX	152998106	-0.3342	0.2297	0.147	1	ABCD1	92.55
cg18819390	chr1	231810032	0.2145	0.1474	0.147	1	DISC1	94.71
cg11690789	chr5	462141	0.1601	0.11	0.147	1	EXOC3	95.19
cg10400499	chr19	53088849	-0.7039	0.4839	0.147	1		91.68
cg16790055	chr19	54198319	0.5926	0.4073	0.147	1	MIR519B	82.37
cg26520120	chr7	150864996	0.1386	0.09528	0.147	1	GBX1	3.2
cg24441324	chr1	150523231	0.258	0.1774	0.147	1	ADAMTSL4	95.64
cg10835266	chr15	52311012	0.4642	0.319	0.147	1	MAPK6	32.72
cg06873357	chr20	42983727	0.4876	0.3352	0.147	1	HNF4A	84.29
cg04283938	chr22	42373298	-0.2706	0.186	0.147	1	SEPT3	12.97
cg05012767	chr20	61558000	-0.09274	0.06375	0.147	1	DIDO1	1.21
cg16702934	chr22	45598944	0.3303	0.227	0.147	1	C22orf9	90.26
cg12805087	chr3	183889898	0.3422	0.2352	0.147	1	DVL3	85.53
cg23886974	chr1	173793508	-0.07096	0.04878	0.147	1	CENPL	2.74
cg02352614	chr10	23634921	-0.9801	0.6737	0.147	1	C10orf67	78.75
cg02054390	chr3	56327494	-0.7029	0.4832	0.147	1	ERC2	89.89
cg23629820	chr4	8374429	-2.188	1.504	0.147	1	ACOX3	77.98
cg12937643	chr3	150222289	0.2234	0.1536	0.147	1		93.75
cg10033746	chr6	30920769	0.2653	0.1823	0.147	1	DPCR1	93.42
cg21096684	chr17	2226089	0.3649	0.2508	0.147	1	SRR	91.18
cg07134292	chr1	51702069	-0.08352	0.05741	0.147	1	RNF11	1.38
cg23546512	chr12	125160999	0.2924	0.201	0.147	1		10.15
cg05181282	chr17	2496653	-0.2547	0.1751	0.147	1	PAFAH1B1	6.42
cg24980481	chrX	21968128	-0.4839	0.3326	0.147	1	SMS	80.65
cg03149532	chr2	217523702	0.6163	0.4236	0.147	1	IGFBP2	66.27
cg00162940	chr17	58676765	-0.1339	0.09206	0.147	1	PPM1D	2.55
cg09223687	chr4	1027885	-1.482	1.019	0.147	1		79.97
cg10393679	chr16	27454345	-0.2063	0.1418	0.147	1	IL21R	94.18
cg02696275	chr17	80209304	-0.306	0.2103	0.147	1	CSNK1D	92.22
cg00230924	chr12	52542742	0.3716	0.2554	0.147	1		82
cg02944123	chr3	2812875	-0.7099	0.488	0.147	1	CNTN4	86.22
cg11617296	chr11	68364975	0.3046	0.2094	0.147	1	PPP6R3	90.91
cg22187722	chr7	29185965	-1.126	0.7742	0.147	1	CPVL	9.95
cg15191052	chr8	72739296	0.4629	0.3182	0.147	1		90.23
cg13525468	chr20	2843697	0.78	0.5362	0.147	1	PTPRA	86.53
cg03026004	chr18	6833417	0.7541	0.5184	0.147	1	ARHGAP28	81.74
cg00285941	chr2	210798915	-0.4562	0.3136	0.147	1	UNC80	91.11
cg21929578	chr10	28074056	0.5437	0.3738	0.147	1		91.14
cg15915241	chr13	98015356	0.3345	0.2299	0.147	1	MBNL2	83.03
cg11462582	chr12	94623143	1.09	0.7494	0.147	1	PLXNC1	35.3
cg08877957	chr6	6882224	0.6938	0.4769	0.147	1		41.93
cg18055007	chr6	31698226	0.7388	0.5079	0.147	1	DDAH2	4.83
cg00774550	chr19	51171836	-1.088	0.7479	0.147	1	SHANK1	6.66
cg01086414	chr15	57113769	-1.654	1.137	0.147	1		67.71
cg12917484	chr13	30946932	0.5894	0.4052	0.147	1	LINC00426	73.15
cg03360374	chrX	48980258	-0.4792	0.3295	0.147	1	GPKOW	9.43
cg01597125	chr2	73612893	-0.7917	0.5442	0.147	1	ALMS1	5.43
cg20057752	chr5	167615407	-0.3452	0.2373	0.147	1	TENM2	92.48
cg11759378	chr3	109035469	0.2954	0.2031	0.147	1	DPPA2	92.59
cg08996194	chr7	91286898	-0.7851	0.5397	0.147	1		63
cg23722105	chr11	93232936	-0.1873	0.1287	0.147	1	SMCO4	95.4
cg07229982	chr6	42259130	0.4435	0.3049	0.147	1	TRERF1	91.49
cg15884721	chr4	492965	-0.68	0.4675	0.147	1	ZNF721	2.16
cg23595104	chr17	33420654	0.2872	0.1975	0.147	1	RAD51L3-RFFL	93.06
cg05116847	chr14	84105418	-0.399	0.2743	0.147	1		89.8
cg23851851	chr15	44380216	1.165	0.8012	0.147	1	FRMD5	86.85
cg24799830	chr7	37025890	0.2113	0.1453	0.147	1	ELMO1	94.49
cg12278216	chr20	60390950	0.5816	0.3999	0.147	1	CDH4	80.64
cg27370890	chr1	19274318	0.4047	0.2782	0.147	1	IFFO2	86.67
cg02680050	chr12	133179887	1.485	1.021	0.147	1		54.4
cg20374037	chr9	128732816	0.4848	0.3333	0.147	1		79.19
cg10955789	chr16	31454697	-0.4997	0.3435	0.147	1	ZNF843	18.38
cg27082223	chr14	77777888	0.4727	0.325	0.147	1	POMT2	87.92
cg08293531	chr15	101601180	0.1015	0.06977	0.147	1	LRRK1	97.26
cg21330553	chr17	72258164	0.3308	0.2274	0.147	1		90.75
cg14613832	chr10	94833615	-0.08811	0.06057	0.147	1	CYP26A1	1.97
cg03975652	chr1	1559155	-0.3882	0.2669	0.147	1	MIB2	83.34
cg06178308	chr1	2333551	-0.1711	0.1176	0.147	1	RER1	94.94
cg03046796	chr2	240334134	-0.3741	0.2572	0.147	1		91.24
cg01979287	chr17	73895713	0.3586	0.2466	0.147	1	MRPL38	90.05
cg17821750	chr19	811134	0.1002	0.06887	0.147	1	PTBP1	97.43
cg23714707	chr17	17418691	0.4181	0.2875	0.147	1	PEMT	85.45
cg13614822	chr17	57435341	-0.1983	0.1363	0.147	1	YPEL2	94.84
cg05043345	chr18	74123158	0.7634	0.5248	0.147	1	ZNF516	40.63
cg07283601	chr12	132210078	-0.1736	0.1193	0.147	1	SFRS8	96.48
cg24429708	chr10	640061	0.1279	0.08794	0.147	1	DIP2C	97.58
cg26982279	chr19	57079381	-0.9591	0.6594	0.147	1	ZNF470	31
cg01903654	chr5	139225955	-0.5859	0.4028	0.147	1		70.19
cg20890792	chr12	123579882	-0.3241	0.2228	0.147	1	PITPNM2	89.98
cg00457195	chr20	61979272	1.046	0.719	0.147	1	CHRNA4	63.55
cg19685532	chr6	30115945	0.3057	0.2102	0.147	1	TRIM40	93.41
cg14260630	chr1	155211040	0.1049	0.07211	0.147	1	GBA	2.41
cg25918267	chr11	1524715	0.3253	0.2237	0.147	1	HCCA2	85.51
cg25898425	chr17	7137333	-0.2716	0.1867	0.147	1	DVL2	5.66
cg00454549	chr8	11472979	0.7641	0.5254	0.147	1		82.05
cg03356877	chr10	121329990	0.2802	0.1926	0.147	1		93.39
cg12758129	chr1	171751951	-0.3589	0.2468	0.147	1	METTL13	90.69
cg08491752	chr5	3616794	0.506	0.3479	0.147	1		84.68
cg15900913	chrX	9960578	-0.2626	0.1805	0.147	1		93.13
cg18748527	chrX	40036021	-0.1131	0.07775	0.147	1	BCOR	4.08
cg12217987	chr4	115519436	0.1857	0.1277	0.147	1	UGT8	4.12
cg08245425	chr17	34957834	-0.1234	0.08486	0.147	1	MRM1	3.69
cg15306353	chr4	133563356	-1.001	0.6884	0.147	1	LINC01256	82.1
cg15173443	chr6	33138421	0.4697	0.3229	0.147	1	COL11A2	83.57
cg04302194	chr5	3599012	-0.2783	0.1914	0.147	1	IRX1	11.14
cg14731942	chr2	99196865	-0.288	0.198	0.147	1	INPP4A	92.18
cg00533994	chr6	34274189	-0.3873	0.2663	0.147	1	NUDT3	92.71
cg06185830	chr10	74113869	0.1991	0.1369	0.147	1	DNAJB12	5
cg15605096	chr1	19178957	0.5808	0.3994	0.147	1	TAS1R2	64.98
cg16954134	chr7	3044905	-0.2124	0.146	0.147	1	CARD11	94.45
cg09604463	chr1	156218340	0.9142	0.6286	0.147	1	PAQR6	72.88
cg27185993	chr16	48217068	-0.2224	0.1529	0.147	1	ABCC11	94.01
cg02969500	chr14	33767024	0.3659	0.2516	0.147	1	NPAS3	89.77
cg27256523	chr13	48877460	-0.2459	0.1691	0.148	1	RB1	4.48
cg13671754	chr14	99876423	-0.2842	0.1954	0.148	1	SETD3	91.4
cg26563248	chr16	33965435	-0.8075	0.5552	0.148	1	MIR1826	56.97
cg23197405	chr12	54451938	0.8576	0.5897	0.148	1	FLJ12825	51.67
cg08157672	chr2	68547141	-0.08097	0.05567	0.148	1	CNRIP1	2.2
cg16182126	chr3	138552844	-0.1653	0.1136	0.148	1		3.84
cg18532548	chr12	45613561	0.5437	0.3738	0.148	1	ANO6	35.13
cg22113063	chr21	34330470	0.2922	0.2009	0.148	1		92.3
cg07921660	chrX	11781090	-0.8791	0.6045	0.148	1	MSL3	76.73
cg06774875	chr13	28363840	-0.1243	0.08544	0.148	1		2.89
cg11020545	chr4	77866916	0.2499	0.1718	0.148	1		93.14
cg02330764	chr17	71556879	0.3338	0.2295	0.148	1	SDK2	90.13
cg23586381	chr10	70276957	-0.5403	0.3715	0.148	1	SLC25A16	85.76
cg09418475	chrX	153718920	-0.4192	0.2883	0.148	1	SLC10A3	26.97
cg09115438	chr5	148830435	0.3888	0.2674	0.148	1		84.39
cg14767165	chr6	160183909	0.7815	0.5374	0.148	1	ACAT2	32.16
cg00646396	chr1	26482755	-0.8663	0.5957	0.148	1		22.82
cg02385840	chr12	5539588	-0.5776	0.3971	0.148	1		11
cg18129863	chr16	30886426	-0.2321	0.1596	0.148	1	MIR762HG	1.97
cg09621695	chr6	150250767	-0.1422	0.09777	0.148	1		3.52
cg18045102	chr2	102083594	0.6157	0.4234	0.148	1	RFX8	32.9
cg18535130	chr20	44624197	-0.604	0.4154	0.148	1		83.84
cg04931788	chr17	2937362	0.4796	0.3298	0.148	1	RAP1GAP2	76.73
cg14674361	chr7	138916732	-0.175	0.1203	0.148	1	UBN2	3.55
cg05978254	chr11	108661896	1.119	0.7697	0.148	1	DDX10	87.72
cg09745322	chr3	195619975	0.609	0.4188	0.148	1	TNK2	81.52
cg18494507	chr7	28548899	-0.7937	0.5458	0.148	1	CREB5	11.23
cg17100513	chr1	3585521	-1.352	0.93	0.148	1	TP73	13.85
cg11609545	chr12	57024192	-0.08284	0.05697	0.148	1	BAZ2A	2.08
cg17126947	chr4	182487738	-1.086	0.7465	0.148	1		77.29
cg12553110	chr2	102639100	-0.196	0.1348	0.148	1	IL1R2	94.59
cg24172553	chr19	35720142	-0.6592	0.4533	0.148	1	FAM187B	94.6
cg13823521	chr1	228353165	-0.09497	0.06531	0.148	1	IBA57-AS1	2.25
cg14722082	chr5	134399375	0.5232	0.3598	0.148	1		70.2
cg25756869	chr18	51884989	-0.2617	0.18	0.148	1	C18orf54	5.24
cg08497121	chr19	49403874	-0.3573	0.2457	0.148	1	NUCB1	5.47
cg20532127	chr5	36243280	0.1448	0.09959	0.148	1	NADK2	96.43
cg13717394	chr9	96054313	-0.5127	0.3526	0.148	1	WNK2	87.2
cg02712949	chr8	87570714	-0.3387	0.2329	0.148	1	CPNE3	90.27
cg05374025	chr19	55549746	2.099	1.443	0.148	1	GP6	44.06
cg20979233	chr8	54790841	-0.1132	0.07787	0.148	1	RGS20	3.8
cg24496609	chr11	130417065	0.2994	0.2059	0.148	1		93.43
cg24106052	chr13	31228831	-0.6775	0.4659	0.148	1	USPL1	56.38
cg23431988	chr8	22132563	-0.2753	0.1893	0.148	1	PIWIL2	93.83
cg08196984	chr15	65135681	0.9855	0.6777	0.148	1	PLEKHO2	33.3
cg13490352	chr7	55072042	-1.548	1.064	0.148	1		52.62
cg01285176	chr22	31691644	-0.7272	0.5001	0.148	1		64.76
cg10032132	chr2	242038984	0.4938	0.3396	0.148	1	MTERF4	90.16
cg11703404	chr1	36554625	0.03666	0.02521	0.148	1	ADPRHL2	0.57
cg10851010	chr17	39694253	-0.5387	0.3705	0.148	1		61.45
cg15814218	chr8	120882687	0.308	0.2118	0.148	1		92.53
cg21135466	chr1	249199569	0.9331	0.6417	0.148	1	PGBD2	93.32
cg03724308	chr9	130860583	0.7428	0.5108	0.148	1	SLC25A25	40.21
cg00914028	chr7	127762091	1.21	0.8321	0.148	1		52.8
cg17362402	chr10	112679198	-0.3917	0.2693	0.148	1	BBIP1	5.95
cg24457403	chr17	39770337	0.4138	0.2846	0.148	1	KRT16	80.47
cg12980934	chr2	87007533	0.2994	0.2059	0.148	1		92.18
cg03585246	chr8	82059200	1.072	0.7372	0.148	1		85.13
cg10537824	chr12	9268793	0.5502	0.3784	0.148	1	A2M	88.88
cg01040366	chr12	117257055	0.1527	0.105	0.148	1	RNFT2	3.85
cg10616337	chr20	5986410	-0.1714	0.1179	0.148	1	CRLS1	3.85
cg09393900	chr20	57427977	-0.9791	0.6734	0.148	1	GNAS	48.39
cg19633390	chr13	110381307	-0.2536	0.1744	0.148	1		92.94
cg00028929	chr12	52908478	-0.8425	0.5794	0.148	1	KRT5	80.2
cg17661906	chr2	69002174	0.358	0.2462	0.148	1	ARHGAP25	13.11
cg11602897	chr12	111664785	0.4685	0.3222	0.148	1	CUX2	81.89
cg05579703	chr5	72112888	-0.1762	0.1212	0.148	1	TNPO1	4.01
cg16408938	chr16	81111018	-0.08316	0.05719	0.148	1	C16orf46	2.54
cg01492329	chr1	246588723	-0.6093	0.4191	0.148	1	SMYD3	80.97
cg01138930	chr14	53454462	0.3506	0.2411	0.148	1		91.74
cg03903451	chr22	44568913	0.7127	0.4901	0.148	1	PARVG	60.55
cg26200598	chr18	8717113	-0.9754	0.6708	0.148	1	KIAA0802	54.52
cg27330188	chrX	69573578	-0.2265	0.1558	0.148	1	KIF4A	94.86
cg13557817	chr7	158500513	0.7	0.4815	0.148	1		52.26
cg15198739	chr22	26908541	-0.0458	0.0315	0.148	1	TFIP11	1.78
cg14880905	chr4	189923703	-0.2135	0.1468	0.148	1		94.55
cg00868847	chr8	66754795	-0.1521	0.1046	0.148	1	PDE7A	3.39
cg17012682	chr1	91614393	0.9914	0.6818	0.148	1		35.91
cg11186432	chr6	167821229	0.6298	0.4332	0.148	1		87.15
cg02216731	chr16	801936	0.1483	0.102	0.148	1		96.79
cg08357787	chr2	131668683	-0.8128	0.559	0.148	1		93.53
cg19293715	chr1	58343972	0.4612	0.3172	0.148	1	DAB1	89.46
cg05813104	chr20	61864956	0.8959	0.6162	0.148	1		82.67
cg04468357	chr5	92414686	-0.2931	0.2016	0.148	1		92.27
cg03590722	chr16	87729772	0.3836	0.2639	0.148	1	JPH3	83.83
cg21765992	chr2	230097801	-0.2398	0.1649	0.148	1	PID1	94.48
cg11227555	chr9	123691619	0.2042	0.1405	0.148	1	TRAF1	3.08
cg17685210	chr1	111038309	0.5165	0.3552	0.148	1		76.45
cg25874034	chr17	7982898	0.2021	0.139	0.148	1	ALOX12B	3.33
cg23734074	chr4	68411362	-0.06822	0.04692	0.148	1	CENPC1	2.29
cg22872992	chr20	51480429	0.3574	0.2458	0.148	1		90.78
cg02369029	chr3	20310722	-0.5632	0.3874	0.148	1		88.97
cg00366716	chr7	127661492	0.3391	0.2332	0.148	1	SND1	91.37
cg01357222	chr6	137619143	0.811	0.5578	0.148	1		37.3
cg24447660	chr3	127872092	-0.345	0.2373	0.148	1	EEFSEC	3.25
cg09027795	chr6	14312819	0.2063	0.1419	0.148	1		94.61
cg16060574	chr18	72882655	0.3049	0.2097	0.148	1		92.92
cg09217599	chr7	140802949	-0.3251	0.2236	0.148	1		91.39
cg18920494	chr12	34532098	-0.8917	0.6133	0.148	1		45.66
cg23473647	chr18	51885832	-0.4485	0.3085	0.148	1	C18orf54	91.83
cg08185075	chr2	119231686	-0.6706	0.4612	0.148	1		64.71
cg01581018	chr3	147110595	-0.2406	0.1655	0.148	1	ZIC4	4.53
cg20563468	chr14	29225754	0.642	0.4416	0.148	1		14.36
cg09079339	chr14	100573561	0.4438	0.3052	0.148	1	EVL	68.61
cg11294335	chr1	203651214	-0.4199	0.2888	0.148	1	ATP2B4	85.42
cg11331988	chr15	40453286	-0.1101	0.0757	0.148	1	BUB1B	3.84
cg14492049	chr8	80785827	-0.2429	0.1671	0.148	1		93.49
cg09936664	chr13	96176047	-0.3013	0.2072	0.148	1	CLDN10-AS1	92.46
cg01662455	chr19	17487896	0.5862	0.4032	0.148	1	PLVAP	42.26
cg12217222	chr1	93811481	-0.06321	0.04348	0.148	1	LOC100131564	1.49
cg09102409	chr8	134308734	-0.2597	0.1786	0.148	1	NDRG1	4.64
cg21357621	chr3	184243086	-0.09251	0.06363	0.148	1		2.49
cg15059608	chr3	62305003	-0.4564	0.3139	0.148	1	C3orf14	6.44
cg04891094	chr22	38003202	-0.1032	0.07097	0.148	1	GGA1	2.85
cg23162167	chr12	54485065	0.5903	0.406	0.148	1	FLJ12825	69.63
cg09227665	chr12	19167591	0.5011	0.3447	0.148	1		86.71
cg11833029	chr19	51911346	-0.533	0.3667	0.148	1		88.21
cg16477662	chr5	9482935	-0.4404	0.3029	0.148	1	SEMA5A	86.59
cg04719528	chr2	47573246	0.1511	0.1039	0.148	1	LOC101927043	95.4
cg01062838	chr5	40831429	-0.7039	0.4842	0.148	1	RPL37	90.1
cg07975705	chr5	114961891	-0.106	0.07289	0.148	1	TMED7-TICAM2	2.88
cg17913566	chr21	37801207	0.6634	0.4563	0.148	1		55.44
cg05897008	chr3	138647715	0.05881	0.04045	0.148	1		98.12
cg03175095	chr5	177875791	-0.6382	0.439	0.148	1	COL23A1	73.93
cg20304811	chr1	115124319	-0.04996	0.03437	0.148	1	BCAS2	1.51
cg12343423	chr22	23974832	0.5228	0.3596	0.148	1	DRICH1	85.44
cg00326749	chr11	78090223	-0.4814	0.3311	0.148	1	GAB2	20.07
cg09042733	chr2	131912867	-0.2996	0.2061	0.148	1		91.98
cg01752189	chr16	971820	-0.265	0.1823	0.148	1	LMF1	92.88
cg21057494	chr3	45066971	1.093	0.7517	0.148	1	CLEC3B	89.96
cg07320484	chr18	75310156	0.2097	0.1443	0.148	1		95.16
cg13928116	chrX	147582053	-0.4784	0.3291	0.148	1	AFF2	17.87
cg12332073	chr10	134604444	0.6453	0.4439	0.148	1		43.78
cg22705540	chr11	43902786	-0.7431	0.5112	0.148	1	ALKBH3	5.77
cg26551913	chr10	102508286	-0.2495	0.1716	0.148	1	PAX2	4.57
cg09112636	chr1	26551439	0.6787	0.4669	0.148	1	LOC101928303	58.49
cg02681074	chr5	24163142	-0.559	0.3845	0.148	1	C5orf17	88.57
cg24570431	chr10	7729440	-0.8062	0.5546	0.148	1		3.2
cg03014957	chr20	29956062	0.9156	0.6299	0.148	1	DEFB118	81.1
cg19023484	chr14	29299633	-0.2462	0.1694	0.148	1		94.45
cg03325543	chr1	183576580	0.8814	0.6063	0.148	1		40.11
cg06149904	chr17	78210840	-0.2981	0.205	0.148	1	SLC26A11	90.52
cg21792144	chr11	73498894	0.1684	0.1158	0.148	1	MRPL48	3.93
cg26980034	chr6	53530624	0.8351	0.5745	0.148	1	KLHL31	81.86
cg10532807	chr17	935766	0.4147	0.2853	0.148	1	ABR	90.33
cg17273031	chr19	35329166	0.3466	0.2385	0.148	1		86.59
cg11967457	chr1	226128626	0.131	0.09013	0.148	1	LEFTY2	98.5
cg00140798	chr18	22009100	-0.4048	0.2785	0.148	1	IMPACT	91.27
cg21411075	chr15	50647096	-0.1077	0.07408	0.148	1	FLJ10038	3.7
cg12187687	chr7	27253834	1.155	0.7946	0.148	1		67.24
cg13763047	chr8	59507393	0.6143	0.4226	0.148	1	NSMAF	34.5
cg20127345	chr5	68787166	-0.4185	0.2879	0.148	1	OCLN	88.57
cg04435121	chr18	11175723	-1.163	0.7998	0.148	1		84.13
cg27542747	chr13	26252771	0.5149	0.3542	0.148	1	ATP8A2	51.92
cg01925597	chr7	98609221	0.3744	0.2575	0.148	1	TRRAP	88.31
cg02326794	chr1	44418783	0.3018	0.2076	0.148	1	IPO13	89.64
cg23042897	chr5	178848348	0.8833	0.6077	0.148	1		67.82
cg12162340	chr6	133778163	-0.5187	0.3569	0.148	1	EYA4	89.06
cg22418837	chr2	175893055	-0.8703	0.5987	0.148	1		79.76
cg05330509	chr2	146497156	-0.64	0.4403	0.148	1		85.82
cg18394776	chr17	2304395	0.06632	0.04562	0.148	1	MNT	1.93
cg07202430	chr12	111843939	-0.09631	0.06626	0.148	1	SH2B3	2.88
cg14482388	chr4	48804245	0.6842	0.4707	0.148	1		65.6
cg06081628	chr12	2494180	0.2427	0.1669	0.148	1	CACNA1C	94.51
cg04309801	chr1	54120746	0.9309	0.6404	0.148	1	GLIS1	88.9
cg23296058	chr5	86708877	-0.2972	0.2045	0.148	1	CCNH	4.28
cg10930827	chr14	59618307	0.3463	0.2382	0.148	1		91.88
cg15555402	chr12	19593456	-0.741	0.5097	0.148	1	AEBP2	37.98
cg19771746	chr12	109090295	-0.4036	0.2777	0.148	1	CORO1C	22.76
cg08143605	chr3	183027232	0.3831	0.2635	0.148	1	MCF2L2	85.62
cg18575221	chr14	70037728	0.8997	0.619	0.148	1	C14orf162	83.59
cg11092441	chr16	3551334	-0.1195	0.08219	0.148	1	CLUAP1	2.78
cg04504284	chr3	53079796	-0.05394	0.03711	0.148	1	SFMBT1	1.39
cg26692263	chr15	65203698	0.3495	0.2404	0.148	1	ANKDD1A	13.61
cg10342884	chr19	44124032	-0.03699	0.02545	0.148	1	ZNF428	1.19
cg21102121	chr19	54401295	-1.326	0.9121	0.148	1	PRKCG	32.02
cg19785810	chr17	52346	0.2904	0.1998	0.148	1		96.14
cg20296483	chr15	67116975	0.4066	0.2797	0.148	1		80.93
cg14750543	chr20	4776111	-0.5365	0.3691	0.148	1	RASSF2	87.07
cg19647567	chr5	176935305	0.7215	0.4964	0.148	1	DOK3	40.26
cg13904199	chr9	86594091	-0.1567	0.1078	0.148	1	HNRNPK	4.1
cg05655515	chr11	34545377	-0.26	0.1789	0.148	1		93.83
cg02987853	chr19	2702871	-0.252	0.1734	0.148	1	GNG7	4.06
cg05638689	chr11	65314454	-0.3774	0.2596	0.148	1	LTBP3	5.2
ch.19.24052292F	chr19	24260452	-0.05933	0.04082	0.148	1		1.7
cg23216974	chr16	2049384	0.3625	0.2494	0.148	1	ZNF598	89.26
cg20999663	chr1	179261588	0.4875	0.3354	0.148	1	SOAT1	33.07
cg02408252	chr11	44978996	0.3107	0.2138	0.148	1		93.58
cg07232729	chr10	103381757	-0.5641	0.3881	0.148	1	FBXW4	85.96
cg16252131	chr17	38257290	-0.1287	0.08853	0.148	1	NR1D1	3.03
cg00846240	chr14	73392078	0.3219	0.2215	0.148	1	DCAF4	89.92
cg10400269	chr17	16945385	-0.1685	0.1159	0.148	1	MPRIP	3.43
cg22915785	chr8	144120111	2.135	1.469	0.148	1	C8orf31	64.71
cg14284506	chr17	25981832	0.2731	0.1879	0.148	1		8.31
cg11376872	chr11	73988538	0.2649	0.1823	0.148	1	P4HA3	93.6
cg25141674	chr6	72130689	-0.4776	0.3286	0.148	1	C6orf155	10.31
cg00086291	chr5	7772238	0.3697	0.2544	0.148	1	ADCY2	92.68
cg10069470	chr5	102594905	-0.1152	0.07927	0.148	1	C5orf30	2.7
cg03723907	chr5	61262350	0.6675	0.4593	0.148	1		70.47
cg06100457	chr5	180236921	-0.09386	0.06458	0.148	1	MGAT1	3.31
cg24761863	chrX	129190003	0.4384	0.3017	0.148	1	BCORL1	79.47
cg00600033	chr16	1494719	0.6317	0.4346	0.148	1	CCDC154	68.59
cg04638486	chr5	52856570	0.09957	0.06851	0.148	1	NDUFS4	1.5
cg09833862	chr9	114219086	0.4967	0.3417	0.148	1	KIAA0368	85.66
cg24624841	chr19	54704151	0.845	0.5814	0.148	1	RPS9	30.71
cg01579779	chr13	22135411	-0.175	0.1204	0.148	1	MICU2	94.8
cg22499099	chr13	28606142	0.61	0.4197	0.148	1	FLT3	43.45
cg17572835	chr3	183255760	-0.3461	0.2381	0.148	1	KLHL6	90.68
cg11191332	chr6	169368263	-0.3396	0.2337	0.148	1		91.87
cg05263121	chr4	45157026	-1.517	1.044	0.148	1		72.02
cg24563196	chr19	53646079	-0.2183	0.1502	0.148	1	ZNF347	94.11
cg14197567	chr10	47094384	0.6222	0.4281	0.148	1		76.66
cg10404399	chr7	6661804	0.2704	0.1861	0.148	1	ZNF853	92.71
cg21694209	chr11	946359	-0.2553	0.1757	0.148	1	AP2A2	94.09
cg17132507	chr4	135987961	0.5656	0.3892	0.148	1		72.49
cg16676734	chr14	93582668	-0.1711	0.1177	0.148	1	ITPK1	4.79
cg15351338	chr17	18078006	-0.275	0.1892	0.148	1	MYO15A	93.08
cg19547192	chr7	158059976	-0.6097	0.4195	0.148	1	PTPRN2	96.37
cg24222379	chr17	78945194	0.6599	0.4541	0.148	1		65.47
cg04781873	chr6	42121661	0.4091	0.2815	0.148	1	GUCA1A	86.72
cg23718026	chr3	16555379	0.07653	0.05266	0.148	1	RFTN1	1.24
cg04337056	chr3	158361858	-0.7642	0.5258	0.148	1	GFM1	83.89
cg19742470	chr2	182850059	-0.3364	0.2314	0.148	1	PPP1R1C	91.3
cg01109012	chrX	37707161	0.9449	0.6502	0.148	1	DYNLT3	19.51
cg15767805	chr7	2955529	0.4084	0.281	0.148	1	CARD11	82.68
cg01486537	chr2	64501251	-0.805	0.5539	0.148	1		45.41
cg04311466	chr14	69093204	-0.5356	0.3686	0.148	1		80.5
cg09107932	chr16	84853583	-0.1501	0.1033	0.148	1	CRISPLD2	3.18
cg11858114	chr20	3663075	-0.686	0.4721	0.148	1	ADAM33	9.61
cg10084398	chr3	35822275	-0.5289	0.3639	0.148	1	ARPP21	87.91
cg20521965	chr2	237464081	0.5588	0.3845	0.148	1		73.88
cg15301489	chr8	11058770	-0.1429	0.09834	0.148	1	XKR6	2.92
cg05460816	chr14	100872569	-0.4589	0.3158	0.148	1	WDR25	83.2
cg17674418	chr4	8304222	0.3484	0.2397	0.148	1	HTRA3	84.05
cg25317401	chr19	36284021	0.5283	0.3635	0.148	1	LINC01529	61.2
cg16045459	chr17	4872488	-0.1268	0.08725	0.148	1	CAMTA2	97.28
cg00255699	chr1	40307257	-0.8511	0.5857	0.148	1	TRIT1	61.99
cg18114555	chr3	196125814	0.5015	0.3451	0.148	1	UBXN7	74.46
cg27248073	chr17	6347727	-0.5295	0.3644	0.148	1	FAM64A	39.68
cg25195899	chr17	25640203	-0.2012	0.1385	0.148	1	WSB1	94.05
cg05129258	chr4	103749208	-0.08686	0.05977	0.148	1	UBE2D3	2.14
cg02292739	chr5	17115565	0.2437	0.1677	0.148	1		93.37
cg12830514	chr2	188001520	-0.6421	0.4418	0.148	1		74.62
cg14900295	chr10	135050901	-0.0642	0.04418	0.148	1	VENTX	1.79
cg01535205	chr3	156827696	0.6448	0.4437	0.148	1		75.99
cg17526331	chr21	37732556	0.3271	0.2251	0.148	1	MORC3	90.36
cg02707071	chr7	27143806	-0.8273	0.5693	0.148	1	HOXA2	85.72
cg18554789	chr7	139432178	0.8183	0.5631	0.148	1	HIPK2	40.25
cg04872879	chr3	72456419	-1.193	0.8208	0.148	1	RYBP	89.98
cg06604699	chr10	74003640	0.3507	0.2413	0.148	1		91.37
cg16358738	chr2	241808595	0.4302	0.296	0.148	1	AGXT	80.95
cg00459289	chr7	152456746	-0.07373	0.05074	0.148	1	ACTR3B	1.6
cg14770173	chr10	119432771	-0.4994	0.3436	0.148	1		38.18
cg22900794	chr12	102318687	0.316	0.2175	0.148	1		91.05
cg17495089	chr11	34307187	-0.3002	0.2066	0.148	1	ABTB2	91.45
cg02779467	chr17	18761289	-0.06804	0.04682	0.148	1	PRPSAP2	1.29
cg08225642	chr2	133173643	-0.6298	0.4334	0.148	1	GPR39	6.43
cg16250722	chr6	31478166	1.194	0.8213	0.148	1	MICB	73.34
cg03047554	chr14	24025208	-0.4475	0.308	0.148	1	THTPA	6.62
cg05706898	chr1	1115920	0.3736	0.2571	0.148	1	TTLL10	93.9
cg16273546	chr10	123070392	1.979	1.362	0.148	1		70.46
cg20795117	chr1	155232251	-0.5117	0.3522	0.148	1	SCAMP3	3.61
cg22753482	chr10	133931456	-0.387	0.2663	0.148	1	JAKMIP3	91.63
cg10149338	chr6	165511446	0.77	0.5299	0.148	1		77.63
cg03658275	chr6	129285274	-0.8886	0.6115	0.148	1	LAMA2	83.34
cg12670848	chr14	99710390	-1.016	0.699	0.148	1	BCL11B	62.48
cg05607455	chr14	21734987	0.4361	0.3001	0.148	1	HNRNPC	74.56
cg14066090	chr17	48240925	0.4671	0.3215	0.148	1		87.19
cg19228065	chr15	25748862	1.859	1.279	0.148	1		90.07
cg01050214	chr1	6615092	0.3108	0.2139	0.148	1	TAS1R1	92.18
cg04559485	chr1	1159328	-0.2142	0.1474	0.148	1	SDF4	94.79
cg25761074	chr15	74251604	0.6052	0.4165	0.148	1		4.21
cg11385476	chr6	138653150	-0.6447	0.4437	0.148	1	KIAA1244	74.79
cg05329806	chr4	10117736	0.1227	0.08443	0.148	1	WDR1	2.87
cg11322509	chr10	73157773	-0.2526	0.1739	0.148	1	CDH23	4.66
cg06341195	chr8	145751956	0.78	0.5368	0.148	1	LRRC24	61.58
cg13460121	chr2	26928252	0.4355	0.2997	0.148	1	KCNK3	83.69
cg23387422	chrX	153637603	-0.9933	0.6836	0.148	1	DNASE1L1	41.55
cg17190992	chr4	6748943	0.3899	0.2684	0.148	1		86.27
cg21392204	chr13	35538904	-0.3685	0.2536	0.148	1	NBEA	88.37
cg27229749	chr17	26302418	0.4006	0.2757	0.148	1		71.43
cg08199886	chr11	82751168	0.377	0.2594	0.148	1	RAB30	89
cg07675849	chrX	153227890	-0.3202	0.2204	0.148	1	HCFC1	92.03
cg22950210	chr1	94703176	-0.04792	0.03298	0.148	1	ARHGAP29	2.01
cg10628276	chr19	52430632	-0.1229	0.08457	0.148	1	ZNF613	2.91
cg01718602	chrX	85403899	-0.4733	0.3258	0.148	1	DACH2	18.76
cg09701062	chr5	133446318	-0.6095	0.4195	0.148	1		46.24
cg20494450	chr20	745857	-0.2996	0.2062	0.148	1	C20orf54	88.96
cg22161482	chr7	66068996	0.3078	0.2119	0.148	1		91.89
cg22524951	chr12	91775247	-0.1458	0.1004	0.148	1		2.99
cg14641027	chrX	92929176	-0.4996	0.3438	0.148	1	FAM133A	10.25
cg27076160	chr10	64431533	-4.539	3.124	0.148	1	ZNF365	82.39
cg09696536	chr19	40441545	0.4882	0.336	0.148	1	FCGBP	73.13
cg10565760	chr13	102373921	-0.8439	0.5808	0.148	1	FGF14	93.44
cg08837931	chr2	9897628	-0.4725	0.3252	0.148	1		12.91
cg00629102	chr16	2495471	0.323	0.2223	0.148	1	CCNF	87.25
cg21138201	chr1	44313837	0.9976	0.6866	0.148	1	ST3GAL3	81.47
cg12366423	chr5	38403622	-0.4693	0.323	0.148	1	EGFLAM	84.52
cg03924776	chr19	1826924	0.5961	0.4103	0.148	1	REXO1	62.99
cg05315276	chr14	52981335	-0.3452	0.2376	0.148	1	TXNDC16	91.14
cg13108577	chr1	59664182	-0.3141	0.2162	0.148	1		91.21
cg26783127	chr17	79128918	0.9834	0.6768	0.148	1	AATK	45.73
cg13463897	chr11	113062877	-0.9007	0.6199	0.148	1	NCAM1	46.06
cg08864035	chr1	114471711	0.1405	0.09673	0.148	1	HIPK1	3.21
cg09165186	chr12	69863697	-0.5824	0.4009	0.148	1	FRS2	81.67
cg00273875	chr1	192194980	0.7901	0.5438	0.148	1		33.04
cg13101963	chr17	74913881	0.9808	0.675	0.148	1	MGAT5B	94.94
cg00840770	chr1	14040123	0.7038	0.4844	0.148	1	PRDM2	51.84
cg07304894	chr9	133280772	0.3238	0.2229	0.148	1	HMCN2	92.73
cg02011446	chr19	13213716	-0.4433	0.3051	0.148	1	LYL1	12.75
cg14162076	chr12	8665092	0.3268	0.2249	0.148	1	CLEC4D	90.56
cg08560578	chr9	125851776	0.2087	0.1437	0.148	1	RABGAP1	94.27
cg07939157	chr8	101469929	0.3382	0.2328	0.148	1		89.02
cg06724384	chr19	3689740	0.3543	0.2439	0.148	1	PIP5K1C	87.2
cg05333010	chr2	120129885	-0.2757	0.1898	0.148	1	DBI	93.11
cg20949290	chr13	91784859	0.5028	0.3461	0.148	1	LINC00379	76.97
cg03171157	chr10	121211025	0.3729	0.2567	0.148	1	GRK5	84.98
cg24738475	chr1	89149492	-0.1567	0.1079	0.148	1	PKN2	2.38
cg16807643	chr6	27862331	-0.6052	0.4166	0.148	1	HIST1H2AM	3.44
cg00737208	chr17	5096234	-0.2444	0.1682	0.148	1	ZNF594	94.18
cg10626335	chr11	121339728	0.3888	0.2676	0.148	1	SORL1	90.31
cg10880177	chr5	1729256	-0.1445	0.09948	0.148	1		98.12
cg02597246	chr16	81711959	0.5692	0.3918	0.148	1	CMIP	91.5
cg05756388	chr5	175976173	0.9525	0.6556	0.148	1	CDHR2	77.38
cg15896696	chr7	2059921	0.9878	0.6799	0.148	1	MAD1L1	28.71
cg05567377	chr11	503283	0.6073	0.418	0.148	1	RNH1	46.86
cg09510924	chr17	17860297	0.286	0.1969	0.148	1	TOM1L2	92.91
cg06880239	chr12	125670513	0.2067	0.1423	0.148	1		4.88
cg09580153	chr6	41068724	2.416	1.663	0.148	1	NFYA	83.48
cg14123712	chr10	52384903	-0.09018	0.06207	0.148	1	SGMS1	2.21
cg10159529	chr3	3152530	0.5893	0.4056	0.148	1	IL5RA	81.53
cg09688588	chr3	191047460	-0.2857	0.1966	0.148	1	CCDC50	6.5
cg25307097	chr12	118745017	1.103	0.7593	0.148	1	TAOK3	51.02
cg03779258	chr22	34316655	-0.2753	0.1895	0.148	1	LARGE	4.93
cg17066785	chr20	45063169	-0.5593	0.385	0.148	1		83.45
cg00293644	chr1	32674341	0.8613	0.5929	0.148	1	DCDC2B	82.78
cg24576945	chr3	42743203	0.4221	0.2906	0.148	1	HHATL	7.03
cg02304767	chr18	60470051	0.8265	0.5689	0.148	1	PHLPP1	67.52
cg00098726	chr2	100857769	0.4689	0.3228	0.148	1	LINC01104	76.22
cg00261569	chr3	119216728	-1.375	0.9463	0.148	1	C3orf1	62.95
cg16035534	chr10	99503078	0.3424	0.2357	0.148	1	ZFYVE27	90.84
cg07036364	chr1	168890339	0.8044	0.5537	0.148	1	LINC00970	81.52
cg22258527	chr8	143616587	0.2866	0.1973	0.148	1	BAI1	93.96
cg14667925	chr3	52124234	0.6775	0.4664	0.148	1	POC1A	70.88
cg18420565	chr17	70407366	0.5068	0.3488	0.148	1	LINC00673	77.31
cg08164500	chr5	5183169	-0.7984	0.5496	0.148	1	ADAMTS16	17.95
cg26216116	chr10	50575686	-0.6986	0.4809	0.148	1	DRGX	38.5
cg16649560	chr16	27338391	0.5249	0.3613	0.148	1	IL4R	26.23
cg26868663	chr12	90313213	0.5191	0.3573	0.148	1		90.12
cg19869091	chr1	1188173	-0.08227	0.05663	0.148	1		97.77
cg11308037	chrX	153744609	-0.6323	0.4353	0.148	1	FAM3A	24.08
cg21103587	chr5	86276169	0.6189	0.4261	0.148	1		43.58
cg27537198	chr17	29251603	-0.6516	0.4486	0.148	1	ADAP2	67.67
cg16588967	chr6	43128935	-0.2719	0.1872	0.148	1	PTK7	92.89
cg10671306	chr1	209848711	-0.3496	0.2406	0.148	1	G0S2	3.23
cg01306891	chr10	471494	-0.5864	0.4037	0.148	1	DIP2C	67.35
cg13474548	chr5	132867282	-0.2752	0.1894	0.148	1	FSTL4	93.39
cg14695751	chr2	202671292	-0.649	0.4468	0.148	1	CDK15	82.02
cg07628829	chr5	168777233	0.8525	0.5868	0.148	1		88.41
cg14580081	chr19	45873861	-0.05734	0.03947	0.148	1	ERCC2	2.48
cg00374333	chr2	224702156	-0.06058	0.0417	0.148	1	AP1S3	2.38
cg05486255	chr10	60711108	-0.7474	0.5145	0.148	1		81.16
cg00046815	chr12	75723857	-0.3304	0.2274	0.148	1	CAPS2	3.55
cg11063547	chr4	24675912	0.8795	0.6055	0.148	1		51.82
cg05203985	chr16	81703815	0.3124	0.2151	0.148	1	CMIP	84.86
cg27537214	chr16	73262701	-0.576	0.3965	0.148	1		70.19
cg00979223	chr11	67290502	0.3827	0.2634	0.148	1	CABP2	89.59
cg02478836	chr22	47510037	0.4991	0.3436	0.148	1	TBC1D22A	79.52
cg11670651	chr12	119419106	0.2408	0.1658	0.148	1	SRRM4	5.14
cg09294338	chr13	24796915	-0.2077	0.143	0.148	1	SPATA13	94.97
cg12093936	chr1	206147845	-0.3172	0.2183	0.148	1	FAM72A	90.6
cg24957950	chr19	39616336	-0.07686	0.05291	0.148	1	PAK4	1.9
cg15882305	chr1	933388	0.6701	0.4613	0.148	1		83.51
cg02884024	chr20	58515388	-0.2463	0.1696	0.148	1	C20orf177	4.49
cg11279444	chr1	53099053	-0.1179	0.08117	0.148	1	FAM159A	3.41
cg04275591	chr1	211884685	-0.2713	0.1868	0.148	1		93.54
cg22727231	chr12	67460034	0.5929	0.4081	0.148	1		94.46
cg15227020	chr7	16146200	0.4314	0.297	0.148	1	ISPD	76.36
cg21640060	chr1	175489604	-0.9894	0.6811	0.148	1	TNR	28
cg05603051	chr14	68952602	-0.2793	0.1922	0.148	1	RAD51B	93.19
cg13273553	chr4	56502975	-0.1853	0.1276	0.148	1	NMU	5.16
cg26213484	chr9	135779093	0.2886	0.1987	0.148	1	TSC1	89.8
cg23099102	chr21	45587394	-0.5031	0.3464	0.148	1		3.75
cg08963213	chr2	69099476	-1.524	1.049	0.148	1	BMP10	82.33
cg10991599	chr10	26506539	0.1936	0.1333	0.148	1	GAD2	8.94
cg00614081	chr4	1233439	0.3596	0.2475	0.148	1	CTBP1	84.13
cg08160691	chr20	18548002	-0.1428	0.09831	0.148	1	LOC388789	2.02
cg06951352	chr7	2740160	0.1848	0.1272	0.148	1	AMZ1	95.43
cg02835735	chrX	37849863	-0.3977	0.2738	0.148	1	CXorf27	90.77
cg16001128	chr20	56754488	0.525	0.3614	0.148	1		36.44
cg23505823	chr12	123215524	0.4994	0.3438	0.148	1	GPR81	91.69
cg09255732	chr1	32171050	-0.1044	0.07184	0.148	1	COL16A1	2.68
cg25746323	chr15	27932186	0.4867	0.335	0.148	1		84.97
cg26835506	chr6	109038353	0.3778	0.2601	0.148	1		83.98
cg11554724	chr15	83242028	-0.6348	0.437	0.148	1	CPEB1	84.03
cg09382430	chr14	45605532	-0.3645	0.2509	0.148	1	FANCM	6.59
cg05166801	chr7	116143459	-0.2698	0.1858	0.148	1	CAV2	93.01
cg03961485	chr5	176402449	0.7622	0.5247	0.148	1	UIMC1	51.27
cg12930714	chr14	24835006	-0.3073	0.2116	0.148	1	NFATC4	6.04
cg16413023	chr19	51644136	-1.071	0.7371	0.148	1	SIGLEC7	80.67
cg09197434	chr15	78591482	-0.1599	0.1101	0.148	1	WDR61	3.28
cg19649746	chr4	124317955	0.7899	0.5438	0.148	1	SPRY1	3.77
cg02296392	chr19	1790893	1.352	0.9309	0.148	1	ATP8B3	73.73
cg22068770	chr1	113216683	0.6577	0.4528	0.148	1	MOV10	32.9
cg14082737	chr4	165953129	-0.1658	0.1142	0.148	1	TRIM60	98.19
cg14873336	chr3	60280143	-0.8562	0.5895	0.148	1	FHIT	84.1
cg06350879	chr18	44260091	0.3331	0.2294	0.148	1	ST8SIA5	91.32
cg18740289	chr6	2437142	0.3271	0.2252	0.148	1		97.94
cg04356698	chr3	194960165	-0.5407	0.3723	0.148	1	XXYLT1	86.47
cg02800747	chr17	77047094	0.3708	0.2553	0.148	1		77.28
cg21902090	chr8	48097610	0.1985	0.1366	0.148	1		93.78
cg00924143	chr12	114881676	-0.1535	0.1057	0.148	1		3.97
cg08222053	chr12	56113434	0.196	0.135	0.148	1	BLOC1S1	93.7
cg13246055	chr14	77375703	2.809	1.934	0.148	1		43.35
cg05225508	chr11	15746997	1.195	0.8231	0.148	1		92.47
cg26351479	chrX	125686936	1.432	0.9862	0.148	1	DCAF12L1	23.49
cg25414649	chr19	457876	-0.7304	0.5029	0.148	1	SHC2	93.19
cg03075214	chr11	64867914	-0.3716	0.2559	0.148	1	C11orf2	91.11
cg07431064	chr22	39529217	0.4181	0.2879	0.148	1	CBX7	95.81
cg12831866	chr20	24452036	0.1979	0.1363	0.148	1	TMEM90B	4.17
cg12878752	chr1	95819293	0.3981	0.2741	0.148	1		89.79
cg15030756	chr15	74907746	-0.05821	0.04008	0.148	1	CLK3	2.22
cg20596706	chr15	79165273	-1.991	1.371	0.148	1	MORF4L1	28
cg20710519	chr5	6775909	-1.66	1.143	0.148	1		24.99
cg12291728	chr2	102091269	0.7292	0.5021	0.148	1	RFX8	15.13
cg02921624	chr19	35068788	-0.9473	0.6523	0.148	1	LOC643719	31.52
cg14206626	chr9	118950322	0.2114	0.1456	0.148	1	PAPPA	95.6
cg14836363	chr5	57610610	0.6413	0.4416	0.148	1		93.35
cg26851984	chr5	126016153	0.6147	0.4232	0.148	1		69.52
cg00293060	chr12	132944284	0.7841	0.5399	0.148	1		57.71
cg00890010	chr3	182817389	-0.8228	0.5666	0.148	1	MCCC1	8.79
cg24523685	chr21	36062813	0.2521	0.1736	0.148	1	CLIC6	93.4
cg21104975	chr11	111287380	0.3895	0.2682	0.148	1	LOC100132078	84.64
cg14377205	chr14	50359703	-0.0617	0.04249	0.148	1	ARF6	2.19
cg16223541	chr10	98377104	0.2823	0.1944	0.148	1	PIK3AP1	88.95
cg06703961	chr18	59057845	-0.4272	0.2941	0.148	1		91.04
ch.3.78427614R	chr3	78344924	-0.5569	0.3835	0.148	1		4.1
cg08044140	chr6	170176415	0.2328	0.1603	0.148	1	C6orf70	95.01
cg09810730	chr14	49005874	-0.421	0.2899	0.148	1		89.93
cg26191704	chr5	167912033	-0.6704	0.4616	0.148	1	RARS	88.44
cg01356297	chr3	54211772	-0.6839	0.4709	0.148	1	CACNA2D3	83.14
cg26885492	chr7	151002118	-0.2122	0.1461	0.148	1		4.21
cg26891247	chr1	9337158	0.219	0.1508	0.148	1		93.53
cg14558942	chr11	67234346	0.4328	0.298	0.148	1	TMEM134	84.97
cg02428350	chr2	47126377	0.2318	0.1596	0.148	1		93.88
cg17720891	chr16	30988942	-2.058	1.417	0.148	1	SETD1A	43.16
cg17651887	chr2	219117224	0.5472	0.3768	0.148	1	ARPC2	76.63
cg17205488	chr11	6219621	-0.6475	0.4459	0.148	1	OR52W1	88.2
cg08688512	chr15	37394166	0.3656	0.2518	0.148	1	MEIS2	8.48
cg24882924	chr3	126896327	0.6531	0.4498	0.148	1		72.2
cg05357619	chr17	46134798	-1.944	1.339	0.148	1	NFE2L1	88.93
cg00266968	chr7	2041505	0.735	0.5062	0.148	1	MAD1L1	91.75
cg01813649	chr6	116421855	-0.05044	0.03473	0.148	1	NT5DC1	1.87
cg13076724	chr16	23619228	0.2088	0.1438	0.148	1	PALB2	94.53
cg19102575	chr22	32152158	-0.2598	0.1789	0.148	1	DEPDC5	92.66
cg22750044	chrX	73642662	-0.5145	0.3543	0.148	1	SLC16A2	20.74
cg19757176	chr1	154128041	-1.059	0.7295	0.148	1	TPM3	27.02
cg04019843	chr1	213453556	-0.3006	0.207	0.148	1		92.34
cg02781447	chr6	28967660	-0.75	0.5165	0.148	1	ZNF311	87.01
cg02665122	chrX	131353674	-0.5048	0.3476	0.148	1	RAP2C	22.68
cg07641791	chr10	105658210	0.2424	0.167	0.148	1	OBFC1	93.75
cg02151120	chr11	71724287	0.312	0.2149	0.148	1	NUMA1	89.09
cg12007362	chr2	220039014	0.3264	0.2248	0.148	1	C2orf24	90.15
cg08690976	chr6	90349330	-1.042	0.7174	0.148	1	LYRM2	84.18
cg02518824	chr21	43442057	0.4325	0.2978	0.148	1	C21orf121	82.98
cg15666459	chr2	86116061	-0.08347	0.05748	0.148	1	ST3GAL5-AS1	2.36
cg21352562	chr20	60328373	0.8502	0.5855	0.148	1	CDH4	72.2
cg00469284	chr2	30703810	0.7644	0.5264	0.148	1	LCLAT1	68.61
cg07451097	chr4	143641250	0.6822	0.4698	0.148	1	INPP4B	77.2
cg22034355	chr1	221956290	-0.4132	0.2846	0.148	1		88.54
cg00779928	chr1	228225068	0.1457	0.1003	0.148	1	WNT3A	95.5
cg02828993	chr3	42775696	0.3836	0.2642	0.148	1	CCDC13	88.58
cg11247241	chr22	36482164	-0.3571	0.2459	0.148	1		89.22
cg27081603	chr5	175788876	-0.137	0.09436	0.148	1	KIAA1191	3.27
cg18205777	chr1	18475898	0.6355	0.4376	0.148	1	IGSF21	64.79
cg13208562	chr21	34603264	-0.5985	0.4122	0.148	1	IFNAR2	5.48
cg24598929	chr1	177929192	-0.6235	0.4294	0.148	1	SEC16B	89.99
cg16128303	chr6	133081291	0.3892	0.268	0.148	1	VNN2	91.16
cg14046986	chr1	167599371	0.8131	0.56	0.148	1	RCSD1	2.06
cg14712504	chr3	128025758	-0.3069	0.2114	0.148	1	EEFSEC	92.02
cg19153829	chr1	234881751	0.5808	0.4	0.148	1		87.64
cg23070020	chr16	30578627	-0.6767	0.4661	0.148	1		42.49
cg10306866	chr5	107716890	-0.3964	0.273	0.148	1	FBXL17	3.9
cg10717754	chrX	47050154	-0.454	0.3126	0.148	1	UBA1	8.62
cg04000281	chr11	63949212	-0.6779	0.4669	0.148	1		14.75
cg17400957	chr16	5084243	-0.1583	0.109	0.148	1	NAGPA-AS1	3.25
cg07810982	chr6	30157765	-0.2775	0.1911	0.148	1	TRIM26	93.28
cg20553060	chr14	88851135	-1.478	1.018	0.148	1	SPATA7	63.79
cg25303903	chr18	47087723	-0.2413	0.1662	0.148	1	LIPG	5.76
cg06328855	chr10	112404346	-0.3011	0.2074	0.148	1	RBM20	3.89
cg25646715	chr2	230605338	-0.3897	0.2684	0.148	1		88.95
cg22711187	chr19	55660858	2.52	1.735	0.148	1	TNNT1	22.74
cg05790256	chr8	96060571	0.9118	0.628	0.148	1	NDUFAF6	64.94
cg16626387	chr9	98268788	-0.1408	0.09699	0.148	1	PTCH1	3.42
cg07280182	chr22	49810275	-0.537	0.3698	0.148	1		87.7
cg09602051	chr5	177887964	0.5053	0.3481	0.148	1	COL23A1	86.76
cg19128498	chr4	15656874	-0.5463	0.3762	0.148	1	FBXL5	4.83
cg22782232	chr2	173600282	0.2433	0.1676	0.148	1	RAPGEF4	6.33
cg22455128	chr13	25212486	1.151	0.793	0.148	1		80.19
cg11841394	chr12	114841536	-0.1806	0.1244	0.148	1	TBX5	4.22
cg23623681	chr6	32042797	0.4046	0.2787	0.148	1	TNXB	87.76
cg25880594	chr3	99246780	0.3461	0.2384	0.148	1		90.37
cg00935792	chr17	40053823	-0.2835	0.1953	0.148	1	ACLY	93.12
cg10984000	chr10	532908	-0.5419	0.3732	0.148	1	DIP2C	84.08
cg02798560	chr6	138697779	0.9808	0.6756	0.148	1		93.68
cg05267623	chr11	64490672	-0.06208	0.04276	0.148	1	NRXN2	0.86
cg23763137	chr22	24823509	-0.3273	0.2255	0.148	1	ADORA2A	8.19
cg27315805	chr2	33157742	-0.2186	0.1505	0.148	1	LOC100271832	93.81
cg25805115	chr1	81964207	-0.3076	0.2119	0.148	1		92.78
cg10125779	chr5	132627940	0.4374	0.3013	0.148	1	FSTL4	72.82
cg05339633	chr3	183542176	0.7731	0.5326	0.148	1	MAP6D1	55.05
cg19939040	chr6	64201291	0.3801	0.2618	0.148	1		83.94
cg00919280	chr12	41370320	-0.3034	0.209	0.148	1	CNTN1	93.64
cg02891882	chr11	64607688	0.2935	0.2021	0.148	1	CDC42BPG	92.34
cg00923443	chr8	120449749	-0.6267	0.4317	0.148	1		85.02
cg22939560	chr2	218144882	0.1822	0.1255	0.148	1		95.21
cg01873619	chr2	3493623	0.754	0.5193	0.148	1		85.42
cg05877661	chr11	1095156	-0.2227	0.1534	0.148	1	MUC2	94.27
cg25969932	chr5	180658112	0.3432	0.2364	0.148	1	TRIM41	85.85
cg12068949	chr1	159506033	-0.2506	0.1726	0.148	1	OR10J5	93.49
cg03396782	chr12	117747358	0.3049	0.21	0.148	1	NOS1	92.23
cg27610444	chr10	107848866	-0.8189	0.5641	0.148	1		50.7
cg15851652	chr4	151467611	-0.293	0.2018	0.148	1	LRBA	91.8
cg19546012	chr19	752860	0.3734	0.2572	0.148	1	C19orf21	87.98
cg23574548	chr1	47993755	0.8189	0.5641	0.148	1		67.35
cg21792493	chr14	104652867	5.276	3.634	0.148	1		55.55
cg12042711	chr22	50647567	0.5489	0.3781	0.148	1	SELO	73.94
cg06508976	chr9	131940586	-0.1248	0.086	0.148	1	IER5L	2.45
cg18747050	chr10	111901385	-0.4769	0.3285	0.148	1		90.96
cg06057045	chr2	233562093	-0.4353	0.2999	0.148	1	GIGYF2	3.97
cg13258444	chr7	5029673	0.7355	0.5066	0.148	1	RNF216P1	40.25
cg06882971	chr20	23346416	0.365	0.2514	0.148	1	GZF1	85.29
cg01845272	chr12	57121430	-0.2361	0.1626	0.148	1		93.5
cg26441632	chr13	44116851	0.368	0.2535	0.148	1	ENOX1	90.56
cg03040175	chr2	67911690	2.006	1.382	0.148	1		89.84
cg09449030	chr19	38182950	-0.08568	0.05902	0.148	1	ZNF781	2.83
cg01536905	chr4	40464664	-0.8119	0.5593	0.148	1	RBM47	14.29
cg25295740	chr17	53786022	-0.4951	0.341	0.148	1		87.58
cg12675583	chr12	2017510	0.7287	0.502	0.148	1	CACNA2D4	42.93
cg11970301	chr16	30087888	-0.4431	0.3052	0.148	1	PPP4C	3.89
cg10328471	chr5	16579434	0.3493	0.2406	0.148	1	FAM134B	88.24
cg16511870	chr7	6145057	-0.05466	0.03765	0.148	1	USP42	1.91
cg17547152	chr12	132341427	0.7421	0.5112	0.148	1		79.63
cg08872736	chr5	16741793	-0.2341	0.1613	0.148	1	MYO10	93.51
ch.2.40690643F	chr2	40837139	-0.09731	0.06703	0.148	1		2.3
cg01618287	chr22	18257720	0.4751	0.3273	0.148	1	BID	85.78
cg03896813	chr17	7004689	0.206	0.1419	0.148	1	ASGR2	94.8
cg05989693	chr3	50376155	0.646	0.445	0.148	1	RASSF1	55.18
cg20791712	chr2	10469745	-0.4647	0.3201	0.148	1	HPCAL1	47.85
cg12441601	chr5	149104673	0.5223	0.3598	0.148	1		32.91
cg08949053	chr12	50151903	0.2684	0.1849	0.148	1	TMBIM6	93.33
cg20423781	chr2	31031734	-0.1701	0.1172	0.148	1	CAPN13	95.32
cg16872563	chr20	48247736	0.5678	0.3912	0.148	1		79.56
cg13201768	chr20	37465325	0.2672	0.1841	0.148	1	PPP1R16B	92.45
cg00038503	chr4	122060992	-0.8025	0.5529	0.148	1	TNIP3	53.99
cg10833629	chr9	35072823	-0.8519	0.5869	0.148	1	VCP	1.67
cg14708628	chr1	175712971	0.6434	0.4433	0.148	1	TNR	37.5
cg23031484	chr1	11936586	-0.3967	0.2733	0.148	1		88.67
cg08664810	chr1	92949973	-0.4757	0.3277	0.148	1	GFI1	10.83
cg24742599	chr20	52780980	-0.4058	0.2796	0.148	1	CYP24A1	89
cg02344715	chr11	93394185	0.2021	0.1392	0.148	1	KIAA1731	94.96
cg10567969	chr9	92240038	0.6905	0.4757	0.148	1		65.84
cg07629954	chr10	70992705	-0.8462	0.5829	0.148	1	LOC101928994	73.74
cg04021197	chr17	32831034	-0.5454	0.3758	0.148	1		26.98
cg14647287	chr4	6927183	0.6027	0.4152	0.148	1	TBC1D14	44.83
cg07043952	chr15	92459554	0.369	0.2542	0.148	1	SLCO3A1	89.18
cg17403084	chr12	120704034	0.6121	0.4217	0.148	1	PXN	48.12
cg26216641	chr12	122214173	-1.314	0.9054	0.148	1	TMEM120B	5.92
cg22589504	chr20	42790265	-0.9995	0.6886	0.148	1	JPH2	85.92
cg01486506	chr16	22658553	0.5603	0.386	0.148	1		77
cg25254170	chr6	36954695	0.6953	0.479	0.148	1	MTCH1	22.95
cg26859261	chr2	17211580	0.5399	0.372	0.148	1		59.38
cg06286772	chr2	28568762	-0.3093	0.2131	0.148	1		91.02
cg00810133	chr16	58549212	0.3306	0.2278	0.148	1	SETD6	7.17
cg24459800	chr2	234221241	-0.5802	0.3997	0.148	1	SAG	84.8
cg27581091	chr10	134884455	0.416	0.2866	0.148	1		83.28
cg05024167	chr1	156662542	0.1753	0.1208	0.148	1		3.78
cg15348938	chrX	102336774	0.3974	0.2738	0.148	1	NXF3	88.31
cg14589480	chr20	43922664	0.2961	0.204	0.148	1	MATN4	7.8
cg09443699	chr18	56688926	0.5148	0.3547	0.148	1		73.04
cg14204425	chr16	75608044	0.23	0.1585	0.148	1	GABARAPL2	94.37
cg07655479	chr4	144480551	0.1607	0.1107	0.148	1	LOC441046	3.27
cg05668640	chr14	65262760	0.1901	0.131	0.148	1	SPTB	94.74
cg19540034	chr1	150241442	-0.08381	0.05774	0.148	1	APH1A	2.25
cg00761787	chr1	206223701	-0.2412	0.1662	0.148	1	AVPR1B	5.2
cg24864772	chr3	32449612	-0.5353	0.3688	0.148	1	CMTM7	78.98
cg20398486	chr2	176944442	0.1661	0.1145	0.148	1		4.33
cg20409328	chr5	104108007	-0.3454	0.2379	0.148	1		91.39
cg22402753	chr11	56512503	-0.3758	0.2589	0.148	1	OR9G4	88.36
cg14883113	chr2	61699379	-0.5164	0.3558	0.148	1		14.56
cg13929106	chr12	29904317	-0.6595	0.4544	0.148	1	TMTC1	74.29
cg16727717	chr17	78573469	0.6234	0.4295	0.148	1	RPTOR	29.92
cg00717859	chr2	47200870	-0.1994	0.1374	0.148	1	TTC7A	94.94
cg24865498	chr11	59947503	-0.5448	0.3753	0.148	1	MS4A6A	93.35
cg13712042	chrX	45777492	-0.5737	0.3953	0.148	1		88.65
cg24708182	chr3	133709280	0.5485	0.3779	0.148	1	SLCO2A1	75.79
cg08436853	chr12	90940598	0.3029	0.2087	0.148	1		92.97
cg16686396	chr1	3282870	0.3836	0.2643	0.148	1	PRDM16	84.17
cg23656083	chr6	88757371	-1.567	1.08	0.148	1	SPACA1	62.42
cg09846146	chr10	121211320	0.2353	0.1621	0.148	1	GRK5	93.94
cg22595738	chr10	100099679	-0.8724	0.6011	0.148	1		72.59
cg10578405	chr13	32312395	-0.5219	0.3596	0.148	1	RXFP2	85.96
cg24341579	chr16	89006444	0.1883	0.1297	0.148	1	LOC100129697	4.77
cg08361328	chr9	97675415	0.3658	0.252	0.148	1	C9orf3	88.55
cg14634531	chr15	52975970	-0.2967	0.2044	0.148	1		6.33
cg00050294	chr1	2886818	0.372	0.2563	0.148	1		84.82
cg19196826	chr7	3018391	-0.1148	0.07913	0.148	1	CARD11	2.76
cg00489168	chr8	53850890	0.3771	0.2598	0.148	1		90.79
cg27013527	chr3	6821086	-0.2697	0.1858	0.148	1	GRM7-AS3	90.65
cg26350658	chr11	2342307	0.4136	0.285	0.148	1		86.47
cg14554519	chr2	11101032	0.6001	0.4135	0.148	1		68.71
cg13784312	chr9	134609065	-1.076	0.7414	0.148	1	RAPGEF1	24.05
cg18844900	chr5	165184866	-0.6672	0.4597	0.148	1		85.8
cg00821444	chr19	49994149	0.1717	0.1183	0.148	1	SNORD34	95.34
cg13629388	chr6	170687780	0.6466	0.4455	0.148	1	FAM120B	23.55
cg14410548	chr12	111541563	0.3161	0.2178	0.148	1	CUX2	90.79
cg03140624	chr1	235931377	-0.838	0.5774	0.148	1	LYST	76.93
cg11932072	chr8	72518106	0.3533	0.2434	0.148	1		92.74
cg12862002	chr6	32822017	-0.2136	0.1472	0.148	1	PSMB9	2.32
cg12183093	chrX	106176121	0.8237	0.5676	0.148	1		63.23
cg08094994	chr22	40929922	-0.1489	0.1026	0.148	1	MKL1	3.37
cg17436781	chr2	15320914	-0.171	0.1178	0.148	1	NBAS	95.23
cg18247128	chr16	55847762	0.6935	0.4779	0.148	1	CES1	84.13
cg02843503	chr7	6865989	-0.4572	0.3151	0.148	1	C7orf28B	16.39
cg08223129	chr12	57472967	-0.9779	0.6738	0.148	1	NEMP1	4.53
cg11312566	chr9	130159344	-0.1552	0.107	0.148	1	SLC2A8	3.6
cg09386619	chr6	125420923	-0.1059	0.07294	0.148	1		2.12
cg21615397	chr18	55714393	0.1602	0.1104	0.148	1	NEDD4L	95.42
cg05364508	chr2	203242417	-0.2478	0.1707	0.148	1	BMPR2	4.55
cg11224984	chr1	2203045	0.1809	0.1247	0.148	1	SKI	96.43
cg14781262	chr5	169398708	-0.3307	0.2279	0.148	1	FAM196B	89.61
cg16227131	chr2	10091897	-0.0699	0.04816	0.148	1	GRHL1	2.5
cg08361335	chr7	24708695	-0.4362	0.3006	0.148	1	MPP6	90.79
cg24653772	chr7	788989	0.1175	0.08093	0.148	1	HEATR2	96.46
cg13689073	chr5	154093260	0.7029	0.4844	0.148	1	LARP1	87.46
cg25987102	chr11	116709735	0.3294	0.227	0.148	1	APOA1	90.78
cg09634404	chr7	4814912	-0.08085	0.05571	0.148	1	AP5Z1	2.15
cg27101034	chr5	60137757	0.527	0.3632	0.148	1	ELOVL7	70.37
cg03425045	chr9	1056172	-1.398	0.9634	0.148	1	DMRT2	20.1
cg12113941	chr15	78578774	0.4884	0.3366	0.148	1	WDR61	88.29
cg14025978	chr8	10786150	-0.07161	0.04934	0.148	1	XKR6	0.92
cg16249322	chr20	62199475	-0.1177	0.08109	0.148	1	HELZ2	2.5
cg10786572	chr10	54632322	6.169	4.251	0.148	1		62.59
cg08862778	chr1	11322643	-0.3362	0.2317	0.148	1	MTOR	3.74
cg10805850	chr13	98794470	0.1981	0.1365	0.148	1	FARP1	2.65
cg14289275	chr1	28422834	0.4712	0.3247	0.148	1		88.1
cg26549034	chr1	150337202	-0.4262	0.2937	0.148	1	RPRD2	5.94
cg22539900	chr3	53423327	1.166	0.8037	0.148	1		87.09
cg15552374	chr3	32359123	0.2445	0.1685	0.148	1	CMTM8	94.2
cg05300939	chr11	44587523	-0.5819	0.401	0.148	1	CD82	21.23
cg22075313	chrX	41271618	-0.4129	0.2845	0.148	1		92.15
cg04792461	chr1	31920322	-1.232	0.8488	0.148	1		63.84
cg15980503	chr8	10455735	0.5409	0.3727	0.148	1		81.68
cg17911318	chr18	74962000	-0.183	0.1261	0.148	1	GALR1	2.89
cg11824397	chr12	39299563	-0.313	0.2157	0.148	1	CPNE8	2.57
cg18485576	chr12	110046838	0.273	0.1881	0.148	1		93.59
cg03058727	chr11	121011127	-0.614	0.4231	0.148	1	TECTA	79.76
cg01245135	chr18	53253483	-1.741	1.2	0.148	1	TCF4	47.01
cg21358470	chrX	153061077	-0.895	0.6168	0.148	1	SSR4	53.44
cg02522014	chr5	81126296	0.4122	0.284	0.148	1		84.6
cg02486302	chr11	410307	0.7258	0.5002	0.148	1	SIGIRR	86.18
cg09375533	chr12	38443128	-1.199	0.826	0.148	1		70.6
cg11663975	chr1	202936448	-0.2586	0.1782	0.148	1	CYB5R1	6.38
cg04789975	chr6	7900608	-0.4206	0.2899	0.148	1	TXNDC5	87.68
cg03142002	chr16	85476529	0.3723	0.2565	0.148	1		82.08
cg02827196	chr4	141530846	-0.659	0.4541	0.148	1		81.96
cg24899209	chr11	58346540	-0.2264	0.156	0.148	1	LPXN	5.15
cg18126791	chr21	33031960	-0.07475	0.05152	0.148	1	SOD1	2.32
cg04527228	chr8	75911943	-0.4975	0.3428	0.148	1	CRISPLD1	90.05
cg07974504	chr2	220325375	-1.347	0.9284	0.148	1	SPEG	16.59
cg18874378	chr8	22550954	-0.1129	0.07783	0.148	1	EGR3	2.98
cg06429636	chr16	31088007	0.2683	0.1849	0.148	1	ZNF646	93.7
cg25933167	chr6	159083790	-0.4679	0.3224	0.148	1	SYTL3	10.25
cg24991933	chr15	25318326	0.432	0.2977	0.148	1	SNORD116-10	89.75
cg13615994	chr9	14465966	-0.723	0.4983	0.148	1		54.36
cg01584087	chr12	114918610	0.792	0.5458	0.148	1		4.2
cg08863693	chr5	180683496	-0.3145	0.2167	0.148	1	TRIM52	92.46
cg12660171	chr17	2026359	0.7759	0.5347	0.148	1	SMG6	13.24
cg06499082	chr5	32929120	0.3423	0.2359	0.148	1		89.88
cg08220332	chr9	91726021	-0.7715	0.5317	0.148	1	SHC3	74.4
cg22396288	chrX	69486749	-0.2034	0.1401	0.148	1	ARR3	94.53
cg22369787	chr15	37180443	-0.782	0.5389	0.148	1		31.55
cg07901569	chr4	185329653	-0.3906	0.2692	0.148	1	IRF2	87.04
cg02448523	chr8	37927440	0.5796	0.3994	0.148	1		41.06
cg21054842	chr4	33062752	-0.826	0.5693	0.148	1		13.27
cg11303204	chr3	186285529	-0.09493	0.06542	0.148	1	TBCCD1	2.32
cg06432648	chr10	13812071	0.6378	0.4396	0.148	1	FRMD4A	44.59
cg17384357	chr10	31987694	-0.5863	0.404	0.148	1		81.92
cg09358700	chr5	139928823	1.067	0.735	0.148	1	EIF4EBP3	91.53
cg12262427	chr7	77166345	-0.06519	0.04493	0.148	1	PTPN12	2.67
cg14810004	chr16	20219305	-0.2627	0.181	0.148	1		93.56
cg04223524	chr19	50424506	-0.1951	0.1344	0.148	1	IL4I1	94.98
cg16667459	chr8	41122613	-0.3035	0.2091	0.148	1	SFRP1	92.95
cg17637262	chr3	136520791	0.3878	0.2672	0.148	1		83.36
cg03292284	chr1	241804036	0.7162	0.4936	0.148	1	OPN3	74.14
cg08296295	chr4	55251010	0.4012	0.2765	0.148	1		7.62
cg10443091	chr21	26859614	-0.7778	0.5361	0.148	1		8.66
cg25163837	chr6	138225759	0.48	0.3308	0.148	1		31.02
cg02128964	chr19	11034306	0.3469	0.2391	0.148	1	YIPF2	91.12
cg26943332	chr6	36391400	-0.2129	0.1467	0.148	1	PXT1	4.62
cg27058497	chr1	25291546	-0.9701	0.6686	0.148	1	RUNX3	39.12
cg19712567	chr16	87433027	-0.2283	0.1574	0.148	1	MAP1LC3B	93.89
cg15077873	chr11	33691032	-0.3412	0.2352	0.148	1	C11orf41	91.56
cg26580466	chr2	10545842	0.3235	0.2229	0.148	1	HPCAL1	89.96
cg19733255	chr9	74918970	0.742	0.5114	0.148	1	LINC01504	81.11
cg15386069	chr1	16567046	0.2721	0.1875	0.148	1		93.36
cg21356239	chr12	51664394	-0.1871	0.1289	0.148	1	SMAGP	4.41
cg00406319	chr10	126851303	0.9203	0.6343	0.148	1		95.23
cg15851904	chr12	64215680	1.139	0.7848	0.148	1		47.95
cg14782214	chr5	89587104	-0.489	0.337	0.148	1	LINC01339	89.14
cg04273674	chr6	126239565	0.5947	0.4099	0.148	1	NCOA7	78.39
cg11600991	chr7	966196	0.4138	0.2852	0.148	1	ADAP1	84.3
cg01472113	chr9	114658195	0.6573	0.453	0.148	1	UGCG	65.78
cg08224920	chr17	79259283	-0.133	0.09165	0.148	1	SLC38A10	2.9
cg14472521	chr15	101604420	0.2961	0.2041	0.148	1	LRRK1	92.29
cg08583435	chr6	166797128	-0.1823	0.1256	0.148	1	BRP44L	5.33
cg08970725	chr16	87197486	0.4116	0.2837	0.148	1		86.32
cg13236854	chr19	48018668	0.1499	0.1033	0.148	1	NAPA	3.14
cg06920740	chr11	534896	-0.171	0.1179	0.148	1	HRAS	6.42
cg18527651	chr3	10284280	-0.7587	0.5229	0.148	1	IRAK2	21.16
cg02864811	chr7	75425531	0.5238	0.361	0.148	1		19.34
cg01135863	chr4	17788258	-0.8144	0.5613	0.148	1		24.28
cg12756081	chr2	54557134	1.719	1.185	0.148	1	C2orf73	85.12
cg09740037	chr10	72575514	-0.1152	0.07942	0.148	1	SGPL1	2.76
cg14240993	chr12	132929352	0.4024	0.2774	0.148	1		84.2
cg00719768	chr7	1465349	0.9614	0.6626	0.148	1		49.91
cg03854427	chr9	116924818	-0.3812	0.2627	0.148	1	COL27A1	89.54
ch.12.13534453R	chr12	13643186	-0.09249	0.06375	0.148	1		2.31
cg07873060	chr11	68474523	-0.5706	0.3933	0.148	1		45.11
cg05031931	chr7	214779	-0.4359	0.3004	0.148	1	FAM20C	89.88
cg19610007	chr19	42449034	0.3069	0.2115	0.148	1		91.94
cg02513485	chr2	54682387	0.3528	0.2431	0.148	1	SPTBN1	10.09
cg06378607	chr12	132426436	0.4065	0.2802	0.148	1	PUS1	82.73
cg12094461	chr5	31071464	0.2721	0.1875	0.148	1		92.97
cg13335106	chr4	2428072	0.4732	0.3261	0.148	1	CFAP99	82.63
cg12111714	chr13	26043472	-0.7348	0.5064	0.148	1	ATP8A2	23.34
cg10554947	chr12	76424788	-0.1933	0.1332	0.148	1	PHLDA1	3.26
cg19926902	chr11	118015584	0.8045	0.5545	0.148	1	SCN4B	80.3
cg15870179	chr14	103483282	0.3475	0.2395	0.148	1	CDC42BPB	89.11
cg09378736	chr10	125015490	-0.3267	0.2252	0.148	1		91.98
cg18173182	chr12	123001840	-0.1844	0.1271	0.148	1	RSRC2	94.87
cg23194281	chr11	85565930	0.13	0.08958	0.148	1	CCDC83	3.22
cg23563024	chr22	44208549	-0.113	0.07792	0.148	1	EFCAB6	2.54
cg05119084	chr18	46477127	-0.09657	0.06657	0.148	1	SMAD7	2.9
cg07190543	chr7	8261154	0.6588	0.4541	0.148	1	ICA1	96.02
cg06616081	chr15	77336938	0.6948	0.4789	0.149	1	TSPAN3	71.95
cg09882452	chr17	73630377	0.6416	0.4423	0.149	1	SMIM5	56.15
cg06607738	chr3	71600536	0.4536	0.3126	0.149	1	FOXP1	90.22
cg07269702	chr10	14136343	-0.7359	0.5072	0.149	1	FRMD4A	53.29
cg03077492	chr5	43413095	0.5972	0.4117	0.149	1	CCL28	95.16
cg10994870	chr2	242799553	0.5256	0.3623	0.149	1	PDCD1	81.61
cg06481993	chr4	120298494	0.3824	0.2636	0.149	1		93.31
cg23774448	chr6	41747732	0.1493	0.1029	0.149	1	FRS3	6.38
cg15636057	chr19	36119798	-0.3584	0.247	0.149	1	RBM42	6.74
cg03734285	chr12	65222734	-0.4181	0.2882	0.149	1		91.02
cg08091743	chr6	30922655	0.4501	0.3103	0.149	1		83.67
cg17315281	chr4	7193783	-0.8805	0.6069	0.149	1	SORCS2	44.83
cg06161779	chr21	25801042	0.8473	0.5841	0.149	1		47.55
cg12593927	chr11	1030693	0.6039	0.4163	0.149	1	MUC6	68.44
cg10447352	chr18	57387463	-0.7295	0.5028	0.149	1		76.23
cg17002250	chr15	74265734	0.5282	0.3641	0.149	1		19.76
cg16196321	chr7	1070823	0.3957	0.2728	0.149	1	C7orf50	92.11
cg03095055	chr19	49133436	-1.53	1.054	0.149	1	SPHK2	64.71
cg19223411	chr2	219267198	0.3327	0.2294	0.149	1	CTDSP1	88.21
cg02658319	chr12	124434452	0.3439	0.2371	0.149	1	CCDC92	86.06
cg22851864	chr10	5688470	-1.992	1.373	0.149	1	ASB13	66.42
cg13362288	chr19	44129037	0.6924	0.4773	0.149	1	CADM4	71.48
cg24233224	chr12	79811982	0.2283	0.1574	0.149	1	SYT1	94.57
cg00622552	chr15	76016335	-0.6492	0.4475	0.149	1	ODF3L1	21.64
cg26564768	chr10	347227	0.3782	0.2607	0.149	1	DIP2C	83.26
cg16344561	chr1	85870653	-0.3919	0.2702	0.149	1	DDAH1	90.22
cg12145509	chr15	35814503	-0.6921	0.4771	0.149	1	DPH6	75.43
cg05372776	chr1	204962243	0.6047	0.4168	0.149	1	NFASC	58.64
cg04273148	chr16	57808038	-0.5572	0.3841	0.149	1	KIFC3	84.53
cg21506059	chr17	65242309	-0.09555	0.06587	0.149	1	HELZ	2.93
cg27356964	chr6	162624446	-0.2663	0.1836	0.149	1	PARK2	92.62
cg12855925	chr3	197476283	-0.1194	0.08228	0.149	1	KIAA0226	3.2
cg18685930	chr1	96989603	-0.603	0.4157	0.149	1		31.15
cg03022510	chr2	192476634	0.5787	0.3989	0.149	1		43.25
cg02654164	chr20	42788113	0.5767	0.3976	0.149	1	JPH2	83.9
cg04227998	chr1	228231346	-0.8623	0.5945	0.149	1	WNT3A	51.26
cg18026062	chr5	167642863	-0.5435	0.3747	0.149	1	ODZ2	61.78
cg18075117	chr4	66107559	0.3527	0.2431	0.149	1		83.86
cg21963406	chr2	240125913	0.5419	0.3736	0.149	1	HDAC4	92.25
cg02379286	chr8	56987669	0.2614	0.1802	0.149	1	SNORD54	93.67
cg25969878	chr10	134045913	1.792	1.236	0.149	1	STK32C	9.92
cg19463349	chr13	27316791	-2.367	1.632	0.149	1		71.51
cg23459772	chr10	88597609	0.1546	0.1066	0.149	1	BMPR1A	95.45
cg12933794	chr22	43503724	0.1805	0.1244	0.149	1		95.53
cg26059836	chr10	72575605	-0.03973	0.02739	0.149	1	SGPL1	1.31
cg07642463	chr19	57703860	0.8122	0.5599	0.149	1	ZNF264	56.95
cg10169382	chr2	27328879	0.5764	0.3974	0.149	1	CGREF1	76.16
cg25780068	chr6	83775943	-0.2157	0.1487	0.149	1	UBE3D	5.41
cg07239452	chr8	1864422	0.2621	0.1807	0.149	1	ARHGEF10	93.93
cg10494684	chr17	26645200	-0.9021	0.6219	0.149	1	TMEM97	21.91
cg09476986	chr20	56851749	-0.2043	0.1409	0.149	1	PPP4R1L	94.74
cg02971668	chr4	119809703	0.4892	0.3373	0.149	1	SYNPO2	9.18
cg27601226	chr5	49711849	0.1447	0.09978	0.149	1	EMB	2.92
cg01961881	chr12	54813046	-0.08484	0.05849	0.149	1	ITGA5	1.41
cg20234976	chr6	100895907	-0.261	0.1799	0.149	1	SIM1	4.6
cg14496574	chr16	56397917	-0.3551	0.2448	0.149	1	AMFR	91.25
cg14885920	chr7	73314754	0.5874	0.405	0.149	1		65.44
cg05000073	chr20	43561279	0.1923	0.1326	0.149	1	PABPC1L	95.38
cg08453811	chr13	112144769	-0.438	0.302	0.149	1		82.9
cg04191342	chr3	62859289	-0.296	0.2041	0.149	1	CADPS	6.38
cg07249409	chr1	53686008	-0.1239	0.08544	0.149	1	C1orf123	2.74
cg15038286	chr3	128200723	0.9308	0.6417	0.149	1	GATA2	86.34
cg06726804	chr11	134019083	0.2542	0.1753	0.149	1	JAM3	93.43
cg11838639	chr10	3512917	-0.2562	0.1766	0.149	1		93.13
cg14541209	chr12	113530566	-0.7273	0.5015	0.149	1	DTX1	8.07
cg14234868	chr1	180141011	1.196	0.8245	0.149	1	QSOX1	63.52
cg04002804	chr19	31909160	-0.8456	0.583	0.149	1		31.52
cg00222963	chr8	33462278	0.9071	0.6254	0.149	1		63.44
cg06861266	chr1	53814985	0.2535	0.1748	0.149	1		92.79
cg01458752	chr11	8008673	-0.1728	0.1191	0.149	1	EIF3F	4.39
cg16024891	chr17	2839082	-0.7506	0.5175	0.149	1	RAP1GAP2	19.17
cg18570253	chr3	2933523	0.4176	0.2879	0.149	1	CNTN4	82.45
cg16505502	chrX	152953363	-0.9037	0.6231	0.149	1	SLC6A8	30.76
cg25861692	chr11	115010594	0.6572	0.4531	0.149	1		81.2
cg06819375	chr16	278788	0.07597	0.05238	0.149	1	LUC7L	2.38
cg09112760	chr6	29760675	-0.2503	0.1725	0.149	1	HCG4	4.8
cg11853096	chr1	50332874	0.8889	0.6129	0.149	1	AGBL4	57.39
cg22833382	chr14	65395368	-0.4428	0.3053	0.149	1	CHURC1	20.26
cg03257014	chr11	111391945	0.2667	0.1839	0.149	1	C11orf88	93.3
cg25915919	chr17	74884468	0.1409	0.09712	0.149	1	MGAT5B	98
cg20908224	chr4	141075515	-0.05006	0.03452	0.149	1	MAML3	2.06
cg25433648	chr1	153588782	0.348	0.2399	0.149	1	S100A14	87.68
cg00753646	chr12	120578039	-0.2954	0.2037	0.149	1	GCN1	91.93
cg07190988	chr4	155548176	-0.03767	0.02598	0.149	1		1.11
cg05608348	chr14	96976118	-0.3567	0.2459	0.149	1	PAPOLA	89.81
cg04442406	chr3	146187398	-0.9272	0.6393	0.149	1	PLSCR2	9.35
cg20367558	chr16	30975473	0.2019	0.1392	0.149	1	SETD1A	94.63
cg07349139	chr22	22326022	0.3327	0.2294	0.149	1	TOP3B	90.34
cg24917217	chr11	69486851	0.235	0.162	0.149	1	ORAOV1	93.75
cg17750334	chr1	214776613	0.4239	0.2923	0.149	1	CENPF	1.27
cg27309287	chr1	63833047	-0.1109	0.07649	0.149	1	ALG6	2.68
cg15414028	chr10	14644188	0.4851	0.3345	0.149	1	FAM107B	15.59
cg21871156	chr15	65117948	-0.06981	0.04813	0.149	1	PIF1	1.98
cg02499409	chr6	168956418	0.3368	0.2322	0.149	1	SMOC2	86.97
cg25349472	chr5	172717714	0.7468	0.5149	0.149	1		64.53
cg05903289	chr2	130345205	-2.788	1.922	0.149	1		55.7
cg12572150	chr20	49131978	0.3214	0.2216	0.149	1	PTPN1	91.62
cg08633085	chr6	130031345	-0.06165	0.04251	0.149	1	ARHGAP18	2.44
cg19441170	chr3	182724218	-0.221	0.1524	0.149	1		97
cg08733957	chr1	24125298	0.4352	0.3001	0.149	1	GALE	78.83
cg22522752	chr6	15090971	-0.6699	0.4619	0.149	1		85.29
cg04369555	chrX	135578793	-0.4686	0.3231	0.149	1	HTATSF1	18.27
cg01345415	chr14	22133660	0.1235	0.08512	0.149	1	OR4E2	96.41
cg23289231	chr5	146083589	-0.5256	0.3624	0.149	1	PPP2R2B	21.37
cg08651346	chr8	41435792	-0.8854	0.6105	0.149	1	AGPAT6	4.56
cg04298670	chr17	738169	0.2147	0.148	0.149	1	NXN	93.08
cg00265925	chr14	39938424	0.5871	0.4048	0.149	1		75.07
cg03971879	chr5	34727550	-0.3267	0.2253	0.149	1	RAI14	91.07
cg08638044	chr15	27819924	0.6823	0.4705	0.149	1		63.36
cg01107685	chr6	52403284	0.4028	0.2777	0.149	1	TRAM2	90.36
cg22600043	chr8	109095991	-0.302	0.2082	0.149	1	RSPO2	7.38
cg18100887	chr17	34611341	0.9461	0.6524	0.149	1		82.34
cg10262775	chr17	293318	0.2948	0.2033	0.149	1	FAM101B	92.26
cg23239842	chr8	71316013	-0.5856	0.4038	0.149	1	NCOA2	3.28
cg20159906	chr20	61371018	-1.653	1.14	0.149	1	NTSR1	50.73
cg04916432	chr1	211808559	-0.4746	0.3273	0.149	1		91.63
cg03887008	chr16	1360923	-0.113	0.0779	0.149	1	UBE2I	2.64
cg04831795	chr7	80471317	0.2644	0.1823	0.149	1	SEMA3C	92.81
cg07911140	chrX	135631653	-0.6294	0.4341	0.149	1	VGLL1	84.19
cg22313283	chr5	78057829	-0.5421	0.3739	0.149	1		85.05
cg09307683	chr8	144392279	0.3539	0.244	0.149	1	TOP1MT	89.23
cg11024464	chr3	119188307	-0.3691	0.2546	0.149	1	KTELC1	5.25
cg02989724	chr20	24565257	0.4249	0.293	0.149	1	SYNDIG1	76.28
cg23965551	chr5	112312497	-0.08559	0.05902	0.149	1	DCP2	2.63
cg00254868	chr9	132934695	0.1344	0.09269	0.149	1	NCS1	1.8
cg14958919	chr3	124125583	0.4072	0.2808	0.149	1	KALRN	87.35
cg08137035	chr7	2057040	0.3308	0.2282	0.149	1	MAD1L1	89.25
cg17929917	chr17	37186020	0.7429	0.5123	0.149	1		84.68
cg25035392	chr15	65588135	-0.4501	0.3104	0.149	1		4.64
cg07031864	chr5	74317210	-0.2769	0.1909	0.149	1		92.91
cg00660106	chr10	118885753	-1.139	0.7855	0.149	1		52.41
cg19769760	chr1	38511105	-0.06653	0.04588	0.149	1	POU3F1	2.11
cg20891443	chr6	83073237	0.136	0.09377	0.149	1	TPBG	3.2
cg04752992	chr10	129682813	0.3101	0.2139	0.149	1	CLRN3	93.24
cg24702040	chr1	233501790	0.5234	0.3609	0.149	1	KIAA1804	72.59
cg02298949	chr2	201757064	0.2718	0.1875	0.149	1	NIF3L1	92.11
cg12055459	chr2	97652489	0.2007	0.1384	0.149	1	FAM178B	95.24
cg04878583	chr6	123851196	-0.962	0.6635	0.149	1	TRDN	13.53
cg19675142	chr1	116107015	0.8463	0.5837	0.149	1		55.1
cg08604987	chr7	57269554	0.4255	0.2935	0.149	1		83.72
cg03126199	chr19	20276916	0.2788	0.1923	0.149	1	ZNF486	92.69
cg16376748	chr17	72870102	0.751	0.5179	0.149	1	FDXR	49.74
cg11616411	chr19	54290799	-0.6711	0.4628	0.149	1	MIR372	86.41
cg04832165	chr9	91364475	0.3757	0.2591	0.149	1		89.95
cg22077997	chr3	127399377	0.2365	0.1631	0.149	1	ABTB1	93.5
cg03588418	chr20	30662030	-0.3723	0.2567	0.149	1	HCK	86.68
cg00203568	chrX	135850876	-0.8576	0.5914	0.149	1	ARHGEF6	33.49
cg23980859	chr1	55844285	0.5776	0.3983	0.149	1		46.38
cg03001011	chr20	565410	1.078	0.7435	0.149	1		84.69
cg24059859	chr7	136043879	-0.763	0.5262	0.149	1		74.77
cg24300993	chr8	141309247	0.4003	0.2761	0.149	1	TRAPPC9	83.91
cg20756934	chr12	56510353	-0.04996	0.03446	0.149	1	RPL41	1.4
cg13749113	chr15	24506388	3.566	2.46	0.149	1		34.92
cg20534130	chr10	15255162	0.2745	0.1893	0.149	1	FAM171A1	92.35
cg22381234	chr2	134951539	0.1468	0.1012	0.149	1		95.71
cg16434889	chr18	45274433	-0.4718	0.3254	0.149	1		87.21
cg07531093	chr8	143777681	0.3045	0.21	0.149	1		92.51
cg05633931	chr12	102161942	-0.2963	0.2043	0.149	1	GNPTAB	91.78
cg06895754	chr3	151917359	-0.5276	0.3639	0.149	1		11.05
cg06603997	chr15	69591140	-0.08	0.05517	0.149	1	PAQR5	2.41
cg21565823	chr17	1173700	-0.7157	0.4936	0.149	1	BHLHA9	13.85
cg22792479	chr6	14784306	0.8026	0.5536	0.149	1		85.97
cg21819129	chr8	1617756	0.2947	0.2033	0.149	1	DLGAP2	97.71
cg10407418	chr2	207095608	-0.6465	0.4459	0.149	1	GPR1-AS	49.73
cg12316935	chrX	71715848	-0.4281	0.2953	0.149	1	HDAC8	92.57
cg26828643	chr16	88802820	0.4078	0.2812	0.149	1	FAM38A	86.53
cg14211930	chr9	97402452	-0.4451	0.307	0.149	1	FBP1	8.75
cg26560222	chr1	50888826	-0.118	0.08141	0.149	1	DMRTA2	3.44
cg05940231	chr1	119532189	-0.4934	0.3403	0.149	1	TBX15	21.51
cg09375033	chr3	137833634	0.7693	0.5306	0.149	1	DZIP1L	25.34
cg03417233	chr3	173001443	0.5887	0.406	0.149	1		88.65
cg02942766	chr2	42328937	-0.3934	0.2714	0.149	1		7.73
cg23638049	chr12	122240719	-0.1449	0.09994	0.149	1	LINC01089	3.23
cg09243900	chr1	156030844	-0.3839	0.2648	0.149	1	RAB25	89.56
cg03559817	chr5	135468621	-0.3781	0.2608	0.149	1	SMAD5	7.68
cg13071817	chr3	81347939	-0.4082	0.2816	0.149	1		88.38
cg09697696	chr5	139488623	-0.6522	0.4498	0.149	1		11.45
cg09204618	chr22	19117090	0.3361	0.2318	0.149	1	TSSK2	92.1
cg22410026	chr6	30483923	-0.1175	0.08104	0.149	1		3
cg07419575	chr2	119605959	-0.32	0.2207	0.149	1	EN1	9.2
cg15050056	chr17	37412985	-0.7287	0.5026	0.149	1	FBXL20	89.15
cg25215049	chr4	721972	-0.1842	0.1271	0.149	1	PCGF3	94.81
cg15201259	chr6	90845604	0.5266	0.3632	0.149	1	BACH2	40.19
cg08336473	chr13	33927482	-0.3856	0.266	0.149	1	STARD13	5.14
cg01269083	chr20	60744485	0.3494	0.241	0.149	1	SS18L1	90.89
cg17915139	chr4	74904765	-0.1522	0.105	0.149	1	CXCL3	2.67
cg11539857	chr6	436594	0.2161	0.1491	0.149	1		97.31
cg14130908	chr9	6416274	-0.1932	0.1332	0.149	1	UHRF2	95.41
cg27485842	chr5	176872673	0.7255	0.5004	0.149	1	PRR7	42.16
cg09552070	chr17	3704607	-0.5617	0.3874	0.149	1	ITGAE	44.18
cg19739482	chr14	105344718	0.3586	0.2473	0.149	1	KIAA0284	89.79
cg22788606	chr1	167424194	-0.1786	0.1232	0.149	1	CD247	3.45
cg16373229	chr7	121942209	-0.3408	0.2351	0.149	1	FEZF1	12.41
cg13142700	chr3	11034501	-0.1011	0.06977	0.149	1	SLC6A1	2.5
cg05465821	chr20	31037387	0.5493	0.3789	0.149	1	NOL4L	33.82
cg00075468	chr22	30678741	0.3301	0.2277	0.149	1		10.6
cg24283171	chr8	33424650	-0.2031	0.1401	0.149	1	RNF122	4.87
cg00186504	chr1	217152706	0.3555	0.2452	0.149	1	ESRRG	89.45
cg23885431	chr3	144051973	0.649	0.4477	0.149	1		40.75
cg04870174	chr1	179782240	0.07627	0.05261	0.149	1	FAM163A	97.61
cg17444738	chr4	85417969	-0.2405	0.1659	0.149	1	NKX6-1	7.86
cg06516445	chr11	102963032	-0.05808	0.04006	0.149	1	DCUN1D5	1.99
cg05919661	chr12	49504308	-0.1065	0.07348	0.149	1	LMBR1L	2.74
cg02268935	chr2	238647562	0.6373	0.4396	0.149	1	LRRFIP1	76.45
cg05149144	chr6	72192668	0.2638	0.182	0.149	1		93.3
cg26971420	chr17	38085230	0.1967	0.1357	0.149	1	ORMDL3	94.76
cg08705556	chr15	100023258	0.4021	0.2774	0.149	1		91.91
cg27242143	chr12	6860346	0.2517	0.1736	0.149	1	MLF2	92.65
cg16115663	chr14	77771193	-0.227	0.1566	0.149	1	POMT2	94.13
cg08487374	chr7	100076562	-0.2116	0.1459	0.149	1	TSC22D4	3.34
cg18059228	chr6	54131366	-0.3464	0.2389	0.149	1		92.91
cg27511558	chr17	27894177	-0.1133	0.07816	0.149	1	ABHD15	2.76
cg00607989	chr5	137985183	0.4679	0.3227	0.149	1		88.89
cg25504988	chr6	30293159	-1.153	0.7957	0.149	1	TRIM39	22.4
cg20921414	chr6	147517090	-0.8669	0.598	0.149	1	STXBP5-AS1	59.79
cg15139668	chr4	4577005	-0.3025	0.2087	0.149	1		7.87
cg07139668	chr1	46686806	0.2015	0.139	0.149	1	POMGNT1	94.83
cg02833950	chr17	43853589	0.556	0.3836	0.149	1	MGC57346-CRHR1	87.17
cg25525476	chrX	148712902	-0.696	0.4801	0.149	1	TMEM185A	17.67
cg14095797	chr10	126788625	0.2356	0.1626	0.149	1	CTBP2	94.2
cg22456975	chr1	174969442	-0.0414	0.02856	0.149	1	CACYBP	1.52
cg24827511	chr16	67149612	0.4809	0.3317	0.149	1	C16orf70	88.29
cg10846614	chrX	150902317	-0.7607	0.5247	0.149	1	CNGA2	67.77
cg00571634	chr3	122134820	-0.07714	0.05321	0.149	1	WDR5B	2.06
cg22176353	chr13	114897925	-0.04123	0.02844	0.149	1	RASA3	1.44
cg09224696	chr10	109219971	-0.2186	0.1508	0.149	1		94.11
cg17134153	chr1	157670328	-1.21	0.8346	0.149	1	FCRL3	35.91
cg24934837	chr1	979057	0.4398	0.3034	0.149	1	AGRN	79.24
cg25720459	chr5	133839358	0.2774	0.1914	0.149	1		6.18
cg17355322	chr18	43554335	0.8853	0.6107	0.149	1		18.2
cg15454857	chr15	40861335	-0.1376	0.09493	0.149	1	RPUSD2	3.78
cg26143141	chr4	7740821	0.2796	0.1929	0.149	1	SORCS2	93
cg18880765	chr12	101801613	-0.07293	0.05031	0.149	1	ARL1	2.39
cg20057831	chr2	180872115	-0.106	0.07315	0.149	1	CWC22	3.11
cg07806043	chr7	23138316	-0.2991	0.2064	0.149	1		93.37
cg14688178	chr4	69976406	-0.7081	0.4885	0.149	1	UGT2B7	86.86
cg25989719	chr14	55368343	-0.06078	0.04193	0.149	1	GCH1	2.19
cg02095498	chr8	142368264	-0.3651	0.2518	0.149	1	GPR20	90.42
cg21170304	chr9	138879603	-0.2921	0.2015	0.149	1		92.04
cg21902461	chr14	65381085	-0.08285	0.05715	0.149	1	CHURC1	1.79
cg15706692	chr6	75775380	-2.688	1.854	0.149	1		12.38
cg17723299	chr1	197744929	-0.4101	0.2829	0.149	1	DENND1B	13.6
cg00409773	chr17	18066421	0.3253	0.2244	0.149	1	MYO15A	89.78
cg18052042	chr13	38440839	0.6492	0.4479	0.149	1	TRPC4	91.4
cg18702012	chr10	126106555	0.7574	0.5225	0.149	1	OAT	54.09
cg22876102	chr7	124811551	0.2517	0.1736	0.149	1		94.23
cg26562462	chr4	6929045	-0.639	0.4409	0.149	1	TBC1D14	36.93
cg01427142	chr7	144101769	-0.3313	0.2286	0.149	1	NOBOX	88.89
cg12022583	chr7	29845889	1.092	0.7536	0.149	1	WIPF3	31.29
cg20897830	chr7	56297579	1.286	0.8873	0.149	1		23.22
cg25408497	chr22	51066517	-0.05171	0.03567	0.149	1	ARSA	1.84
cg00289546	chr2	211089678	-0.1045	0.07212	0.149	1	ACADL	1.19
cg12940001	chr10	97802795	0.7521	0.5189	0.149	1	CCNJ	54.85
cg08137027	chr12	95232663	-0.275	0.1897	0.149	1		93.42
cg23265053	chr19	45393853	-0.1602	0.1105	0.149	1	TOMM40	5.47
cg01397495	chr2	136496804	-4.285	2.956	0.149	1		71.77
cg26878675	chr16	88783039	0.03912	0.02699	0.149	1	FAM38A	98.92
cg03635932	chr10	72653598	-0.3289	0.2269	0.149	1		90.23
cg06912425	chr16	68267567	-0.3351	0.2312	0.149	1	ESRP2	87.42
cg01936649	chr6	164062746	-0.2121	0.1463	0.149	1		94.09
cg08098420	chr16	66164601	-1.545	1.066	0.149	1		66.38
cg19910075	chr5	35525154	-0.6441	0.4444	0.149	1		83.75
cg13379921	chr4	152803257	0.227	0.1566	0.149	1		94.19
cg18362978	chr6	28864188	-0.05353	0.03693	0.149	1		1.77
cg26283240	chr17	851933	0.4525	0.3122	0.149	1	NXN	83.87
cg14841460	chr16	84008015	2.004	1.382	0.149	1	NECAB2	88.13
cg17961217	chr8	17557253	0.1134	0.07821	0.149	1	MTUS1	2.61
cg01635172	chr17	79631550	0.3674	0.2535	0.149	1		89.17
cg23432276	chr3	19431834	-0.5009	0.3456	0.149	1	KCNH8	87.7
cg00799658	chr19	33625468	0.934	0.6444	0.149	1	WDR88	78.92
cg22843712	chr8	1992555	0.7376	0.5089	0.149	1	MYOM2	7.69
cg05222602	chr5	141362981	0.1751	0.1208	0.149	1	RNF14	95.21
cg18616702	chr1	150523808	-0.8138	0.5615	0.149	1	ADAMTSL4	28.17
cg16372229	chr12	52204634	0.3958	0.2731	0.149	1	SCN8A	85.52
cg10466968	chr4	109890515	-0.4037	0.2785	0.149	1	COL25A1	91.77
cg23720379	chr2	197792112	-0.2618	0.1806	0.149	1	PGAP1	3.09
cg25998062	chr1	213665583	0.4305	0.297	0.149	1		77.66
cg02499548	chr1	230798038	0.7117	0.491	0.149	1	COG2	44.06
cg21617763	chr7	19627330	-1.834	1.265	0.149	1		56.99
cg07635017	chr16	1341808	0.6163	0.4252	0.149	1		56.58
cg10332104	chr6	3893034	-0.3062	0.2113	0.149	1		91.53
cg09159285	chr1	6664134	-1.303	0.8989	0.149	1	KLHL21	38.88
cg17977511	chr3	71450880	0.3144	0.2169	0.149	1	FOXP1	91.73
cg02426468	chr9	126891102	-0.3064	0.2114	0.149	1		91.79
cg23310995	chr1	145470561	-0.1611	0.1112	0.149	1	POLR3GL	3.94
cg15526387	chr17	37607508	-0.05993	0.04135	0.149	1	MED1	1.63
cg12571423	chr13	37006748	-0.5043	0.3479	0.149	1	CCNA1	5.76
cg14312894	chr12	57171980	0.1853	0.1279	0.149	1	HSD17B6	95.07
cg23662927	chr19	4639377	-0.06107	0.04214	0.149	1	TNFAIP8L1	2.35
cg19883882	chr16	1712420	0.3508	0.2421	0.149	1	CRAMP1L	90.97
cg16452865	chr17	75523939	0.7059	0.487	0.149	1		91.21
cg06524692	chr1	28864471	0.3656	0.2523	0.149	1	RCC1	86.74
cg22474865	chr17	1627757	-0.1198	0.08267	0.149	1	WDR81	3.13
cg16373862	chr3	186434508	-0.4832	0.3334	0.149	1	KNG1	94.93
cg11559250	chr5	83679123	-0.1767	0.1219	0.149	1	EDIL3	3.28
cg06679898	chr8	125570349	0.3484	0.2404	0.149	1	MTSS1	90.06
cg25540509	chr12	51632597	-0.07343	0.05067	0.149	1	DAZAP2	2.2
cg09956062	chr9	12699222	-0.3474	0.2397	0.149	1	TYRP1	91.14
cg10820650	chr7	1532068	-0.2191	0.1512	0.149	1	INTS1	93.73
cg21693835	chr14	94519236	0.2684	0.1852	0.149	1	DDX24	93.21
cg26938597	chr18	44778021	-0.1788	0.1234	0.149	1		2.68
cg20205284	chr2	72377002	-0.09009	0.06216	0.149	1		2.28
cg14844401	chr3	123133741	-0.8138	0.5615	0.149	1	ADCY5	81.17
cg03054795	chr14	56393002	0.3916	0.2702	0.149	1		89.04
cg16426261	chr3	45076243	0.6302	0.4349	0.149	1	CLEC3B	16.59
cg27018907	chr1	183671619	0.1825	0.1259	0.149	1	RGL1	94.71
cg12320196	chr1	230931088	0.4326	0.2985	0.149	1	CAPN9	82.82
cg16452857	chr16	56702033	0.1224	0.08445	0.149	1	MT1G	3.79
cg24335355	chr19	41770635	-0.1927	0.133	0.149	1	HNRNPUL1	5.15
cg13576956	chr16	10622774	-0.2922	0.2016	0.149	1	EMP2	92.33
cg06789500	chr7	2109450	0.8426	0.5814	0.149	1	MAD1L1	69.77
cg19936885	chr3	9404556	-0.09761	0.06735	0.149	1	THUMPD3	2.37
cg02128651	chr3	146187706	-0.7181	0.4955	0.149	1	PLSCR2	5.5
cg09081069	chr11	35088821	-0.4795	0.3309	0.149	1		6.97
cg07952040	chr12	110562126	-0.05147	0.03551	0.149	1	IFT81	1.93
cg09944434	chr16	1111220	0.7707	0.5319	0.149	1		73.53
cg05871957	chr8	86118058	-0.2149	0.1483	0.149	1	E2F5	94.18
cg20646939	chr19	54040774	0.5399	0.3726	0.149	1	ZNF331	51.02
cg13077745	chr11	60623592	-0.3461	0.2389	0.149	1	GPR44	27.16
cg20333696	chr14	88661671	0.3693	0.2549	0.149	1	KCNK10	90.83
cg17712865	chr11	117393421	0.3629	0.2504	0.149	1	DSCAML1	83.15
cg26964927	chr3	8775324	0.3746	0.2585	0.149	1	CAV3	88.18
cg09799156	chr1	45253079	0.2815	0.1943	0.149	1	BEST4	91.46
cg02172724	chr20	43729589	-0.1375	0.09491	0.149	1	KCNS1	1.91
cg06472065	chr6	33394446	-0.5826	0.402	0.149	1	SYNGAP1	4.32
cg22585216	chr17	46759917	0.7839	0.541	0.149	1		85.33
cg27278787	chr18	3499813	-0.28	0.1932	0.149	1	DLGAP1	5.37
cg04758826	chr12	44253368	-0.8086	0.558	0.149	1	TMEM117	93.33
cg27332575	chr1	39966137	-0.6524	0.4502	0.149	1	BMP8A	66.46
cg00553605	chr7	73149190	0.0821	0.05666	0.149	1	ABHD11-AS1	2.82
cg21954109	chr4	6675619	-0.2576	0.1778	0.149	1	LOC93622	5.35
cg22684968	chr7	121784356	-0.1811	0.125	0.149	1	AASS	3.61
cg07904045	chr3	8782064	0.4544	0.3136	0.149	1	CAV3	73.51
cg12396999	chr12	48576856	-0.1697	0.1171	0.149	1	C12orf68	2.93
cg23920016	chr1	162106832	0.1836	0.1267	0.149	1	NOS1AP	94.66
cg06917265	chr14	24001957	0.4371	0.3017	0.149	1		79.02
cg24305710	chr1	9669053	0.2777	0.1917	0.149	1	TMEM201	91.43
cg11148058	chr7	99037189	-0.7373	0.5088	0.149	1	CPSF4	5.07
cg15814669	chr11	121460071	0.4133	0.2852	0.149	1	SORL1	84.43
cg00369990	chr3	69129751	-0.3818	0.2635	0.149	1	UBA3	7.21
cg21497659	chr17	56429796	0.1788	0.1234	0.149	1	SUPT4H1	2.36
cg18250212	chr7	90032604	-0.3145	0.2171	0.149	1	CLDN12	4.1
cg09221616	chr11	68129566	0.3847	0.2655	0.149	1	LRP5	88.19
cg19152518	chr12	31743857	-0.266	0.1835	0.149	1	DENND5B	5.64
cg23954206	chrX	47863441	-0.5027	0.3469	0.149	1	ZNF182	22.48
cg06729747	chr2	48756215	1.163	0.8027	0.149	1	STON1-GTF2A1L	80.31
cg02072778	chr2	201756454	0.3914	0.2701	0.149	1	NIF3L1	88.79
cg03722279	chr15	92491257	0.5211	0.3596	0.149	1	SLCO3A1	32.76
cg27134732	chr2	85108175	0.1273	0.08785	0.149	1	C2orf89	2.91
cg20164928	chr11	62124493	0.2081	0.1436	0.149	1	ASRGL1	94.74
cg02515468	chr11	18743222	-0.1082	0.07464	0.149	1	IGSF22	3.12
cg00639286	chr5	151138064	-0.4621	0.3189	0.149	1	ATOX1	13.82
cg13795627	chr1	157015873	-0.4921	0.3396	0.149	1	ARHGEF11	10.64
cg20174200	chr1	219475821	-0.3107	0.2145	0.149	1		92.78
cg13852301	chr9	138822721	0.3316	0.2289	0.149	1		91.56
cg13865060	chr20	13971342	-0.7278	0.5023	0.149	1	SEL1L2	10.29
cg24101176	chr15	70632081	0.6491	0.448	0.149	1		41.65
cg10165327	chr14	74715765	-0.8482	0.5854	0.149	1	VSX2	54.99
cg20607710	chr12	50135093	-0.0744	0.05135	0.149	1	TMBIM6	2.01
cg19568003	chr19	57742217	1.61	1.111	0.149	1	AURKC	78.07
cg07274516	chr6	168071425	0.3135	0.2164	0.149	1		88.21
cg13474450	chr8	142222685	0.6651	0.459	0.149	1	SLC45A4	56.64
cg26618415	chr16	29874667	-0.09249	0.06383	0.149	1	LOC440356	2.12
cg05750910	chr6	4135844	-0.0751	0.05183	0.149	1	PECI	1.13
cg09830606	chr21	37810392	0.6435	0.4441	0.149	1		24.3
cg03762404	chr1	155179254	-0.3401	0.2347	0.149	1	MTX1	4.77
cg07168556	chr17	48912483	1.163	0.8026	0.149	1	WFIKKN2	66.47
cg12003483	chr17	41624164	-0.1989	0.1373	0.149	1	ETV4	5.42
cg06803201	chr22	51021816	0.8461	0.584	0.149	1	CHKB-CPT1B	6.52
cg09693811	chr5	73553751	0.9664	0.667	0.149	1		25.93
cg15051432	chr3	99929690	-0.5893	0.4068	0.149	1		14.98
cg05507305	chr5	56208718	-0.182	0.1256	0.149	1	C5orf35	95.03
cg03370821	chr1	97186718	0.9457	0.6527	0.149	1	PTBP2	66.61
cg18577194	chr16	19898337	0.2958	0.2041	0.149	1	GPRC5B	92.84
cg07523089	chr15	21145758	-0.4202	0.29	0.149	1		91.67
cg14977608	chr1	55506512	-1.231	0.8497	0.149	1	PCSK9	52.24
cg04970100	chr10	124233846	-0.1223	0.08439	0.149	1	HTRA1	2.77
cg07698901	chr4	55094580	-0.1239	0.08555	0.149	1	PDGFRA	3.29
cg00119778	chr6	32466447	2.343	1.617	0.149	1		18.03
cg20383155	chr6	31831428	-0.1391	0.09604	0.149	1	NEU1	3.13
cg24305232	chr11	66314373	-0.4102	0.2832	0.149	1	ZDHHC24	14.04
cg15834484	chr16	70814865	-0.202	0.1394	0.149	1	VAC14	94.4
cg02593613	chr6	90001774	0.2519	0.1739	0.149	1	GABRR2	93.04
cg08748367	chr3	13144014	0.7014	0.4841	0.149	1		82.68
cg21711683	chrX	122994030	-0.417	0.2878	0.149	1	XIAP	16.17
cg11284842	chr5	92931817	-0.08886	0.06133	0.149	1		2.9
cg26399369	chr11	113156193	0.3253	0.2246	0.149	1		91.75
cg12703495	chr19	43033156	0.4892	0.3376	0.149	1	CEACAM1	63.15
cg04126139	chr8	146016321	0.9906	0.6837	0.149	1	RPL8	59.23
cg15885440	chr12	29302714	-0.24	0.1657	0.149	1		3.36
cg07711188	chr18	3742325	-0.3202	0.221	0.149	1	DLGAP1	89.58
cg23852001	chrX	153599682	-0.5301	0.3659	0.149	1	FLNA	13.19
cg06323896	chr16	85410525	0.0837	0.05778	0.149	1		97.58
cg05559155	chr2	50734230	0.541	0.3735	0.149	1	NRXN1	74.65
cg22961467	chr1	1334806	-0.05309	0.03665	0.149	1	LOC148413	2.06
cg19245091	chr5	172107394	0.1643	0.1134	0.149	1	NEURL1B	93.87
cg01638896	chr8	37692797	0.4011	0.2769	0.149	1	ADGRA2	86.09
cg11192937	chr16	54199125	-0.5658	0.3906	0.149	1		67.87
cg13383335	chr11	35704643	0.753	0.5198	0.149	1	TRIM44	58.28
cg01276573	chr17	28672068	0.6561	0.4529	0.149	1		36.31
cg07313174	chr7	156803550	0.74	0.5108	0.149	1	MNX1	7.08
cg02545966	chr3	182907522	0.3556	0.2454	0.149	1	MCF2L2	88.01
cg09168894	chr13	41769283	-0.7059	0.4873	0.149	1	KBTBD7	84.21
cg16852773	chr6	143339648	-0.2851	0.1968	0.149	1	LINC01277	93.51
cg11076862	chr22	18256616	-0.1143	0.07889	0.149	1	BID	2.83
cg01298882	chr6	164009657	0.2537	0.1751	0.149	1		93.45
cg21368532	chr16	24857080	-0.7291	0.5033	0.149	1	SLC5A11	90.95
cg19610529	chr14	61108807	-0.09334	0.06443	0.149	1		2.78
cg14898243	chr10	70863693	-0.4687	0.3235	0.149	1	SRGN	90.49
cg25795774	chr21	30667400	-0.2007	0.1386	0.149	1		93.99
cg19502867	chr8	58907088	0.132	0.09114	0.149	1	FAM110B	2.07
cg18392531	chr3	155135041	0.2318	0.16	0.149	1		94.39
cg21757790	chr21	37574701	0.5806	0.4008	0.149	1	DOPEY2	49.12
cg22060817	chr6	126080723	-0.3851	0.2658	0.149	1	HEY2	97.09
cg22564243	chr2	189654934	-1.015	0.7008	0.149	1	DIRC1	92.93
cg24303076	chr11	45827260	-0.5705	0.3939	0.149	1	SLC35C1	32.7
cg00900105	chr16	83842731	0.1981	0.1368	0.149	1	HSBP1	96.6
cg18110362	chr11	45258014	-0.5491	0.3791	0.149	1		85.81
cg00869780	chr15	86651915	0.6317	0.4361	0.149	1	LINC01584	91.93
cg08844966	chr1	18435244	-0.6405	0.4421	0.149	1	IGSF21	32.51
cg16679630	chr8	70290423	0.7044	0.4862	0.149	1		82.4
cg07142556	chr5	5297355	-0.4184	0.2889	0.149	1	ADAMTS16	88.91
cg14934264	chr2	236367827	0.5562	0.384	0.149	1		83.88
cg27262671	chr2	39054796	-1.537	1.061	0.149	1	DHX57	60.89
cg19861222	chr5	39658963	0.2646	0.1827	0.149	1		93.55
cg12363008	chr22	40818727	0.5874	0.4055	0.149	1	MKL1	80.45
cg01361351	chr22	29467363	0.3226	0.2227	0.149	1		5.98
cg15498667	chr8	93889931	0.1969	0.1359	0.149	1		95.91
cg02163259	chr20	22666022	0.5505	0.3801	0.149	1		39.55
cg22763407	chr12	96641787	0.1874	0.1294	0.149	1	ELK3	95.5
cg27452939	chr2	156698957	-0.8288	0.5721	0.149	1		66.8
cg02228492	chr17	14224797	-0.8057	0.5562	0.149	1	HS3ST3B1	73.86
cg10526374	chr11	2292525	-0.07982	0.0551	0.149	1	ASCL2	1.81
cg26650827	chr6	33091870	-0.228	0.1574	0.149	1	HLA-DPB2	94.67
cg00689492	chr4	1303491	-0.8362	0.5772	0.149	1	MAEA	7.53
cg09806966	chr16	69944037	0.3206	0.2213	0.149	1	WWP2	92.29
cg07548654	chr6	12546675	-0.478	0.33	0.149	1		87.24
cg18250881	chr21	28962830	0.7754	0.5353	0.149	1	MIR5009	70.81
cg22374237	chr7	126891197	-1.083	0.7478	0.149	1	GRM8	12.63
cg23554922	chr12	89891227	0.5997	0.414	0.149	1	POC1B	94.86
cg20117390	chr21	35090957	0.2204	0.1522	0.149	1	ITSN1	93.8
cg11711113	chr2	237876983	-0.5528	0.3817	0.149	1		5.05
cg01393991	chr1	41328487	-0.6233	0.4303	0.149	1	CITED4	19.6
cg21502466	chr12	131438626	-0.1494	0.1032	0.149	1	GPR133	3.53
cg03459985	chr18	25753672	-0.8976	0.6197	0.149	1	CDH2	76.97
cg07009395	chr14	94242576	0.4184	0.2889	0.149	1	PRIMA1	76.19
cg06736694	chr12	59654145	0.8633	0.596	0.149	1		93.08
cg26926902	chr22	32796145	-0.2568	0.1773	0.149	1	RTCB	91.66
cg12817320	chr12	53897238	0.312	0.2154	0.149	1	TARBP2	87.64
cg07962303	chr19	11253944	-0.7722	0.5331	0.149	1		12.95
cg04181066	chr5	498198	1.207	0.833	0.149	1	SLC9A3	80.62
cg00145284	chr1	58852326	0.6852	0.4731	0.149	1		83.14
cg15696627	chr4	4861183	-0.152	0.105	0.149	1	MSX1	3.52
cg18413240	chr3	112280241	-0.2277	0.1572	0.149	1	SLC35A5	3.23
cg17292626	chr12	110700980	-0.2198	0.1517	0.149	1		93.7
cg25744613	chr11	113929810	-0.257	0.1775	0.149	1	ZBTB16	5.08
cg04523524	chr4	56502864	-0.3645	0.2517	0.149	1	NMU	8.84
cg25687244	chr17	48449121	0.3469	0.2395	0.149	1	EME1	89.95
cg24337713	chrX	77319653	0.4785	0.3304	0.149	1		87.23
cg25832529	chrX	77915772	0.5857	0.4044	0.149	1	ZCCHC5	81.06
cg03451771	chr18	67995645	0.362	0.25	0.149	1	SOCS6	92.95
cg19566113	chr1	204622461	-0.6819	0.4708	0.149	1	LRRN2	85.27
cg13635701	chr2	233864457	5.615	3.877	0.149	1	NGEF	75.03
cg13666232	chr2	229048814	0.5891	0.4068	0.149	1		79.09
cg13770982	chr9	102584806	0.2278	0.1573	0.149	1	NR4A3	5.95
cg00942432	chr20	60174742	0.5234	0.3614	0.149	1	CDH4	39.8
cg18633561	chr7	121943354	-0.7909	0.5461	0.149	1	FEZF1	15.76
cg01330629	chr10	5881083	-0.7071	0.4882	0.149	1		92.24
cg10274074	chr1	64197280	0.5533	0.382	0.149	1		74.44
cg13651888	chr2	96765051	0.4514	0.3117	0.149	1		88
cg24808412	chr1	144931862	-0.06421	0.04434	0.149	1	PDE4DIP	2.26
cg11244951	chr6	149381723	-1.364	0.9419	0.149	1	UST	23.17
cg24090671	chr10	17686217	-0.1705	0.1177	0.149	1	STAM	3.03
cg23365971	chr20	2292148	0.7363	0.5084	0.149	1	TGM3	45.99
cg20076908	chr6	138023604	0.4564	0.3152	0.149	1		91.79
cg09983345	chr2	208661912	0.4666	0.3222	0.149	1		78.5
cg01158937	chr10	101190385	0.1412	0.09753	0.149	1	GOT1	3.12
cg10688896	chr1	153935706	-0.4136	0.2856	0.149	1	MIR6737	5.63
cg26522057	chr16	67184562	-0.1387	0.09577	0.149	1	B3GNT9	4.01
cg22984349	chr19	30479286	0.2261	0.1561	0.149	1	URI1	94.32
cg12877335	chr12	94539319	0.8557	0.5908	0.149	1		50.76
cg19852709	chr17	8662297	-0.2833	0.1956	0.149	1	SPDYE4	92.39
cg17857120	chr8	26279947	-0.2429	0.1677	0.149	1		93.52
cg19854896	chrX	106959898	-0.671	0.4633	0.149	1	TSC22D3	27.24
cg18165503	chr6	150350106	-1.089	0.7521	0.149	1		64.74
cg05919340	chr3	50315384	0.3551	0.2452	0.149	1	LSMEM2	90.44
cg00994251	chr1	3439691	0.3757	0.2594	0.149	1	MEGF6	83.13
cg05809362	chr17	38699371	0.4135	0.2855	0.149	1		66.17
cg06151282	chr11	17137884	0.6942	0.4794	0.149	1	PIK3C2A	75.63
cg07449205	chrX	118825305	-0.724	0.4999	0.149	1	SEPT6	21.79
cg08451967	chr10	99549843	0.4355	0.3008	0.149	1		82.75
cg01777170	chr22	38337780	0.3034	0.2095	0.149	1	MICALL1	89.14
cg09912841	chrX	47863665	-0.4647	0.3209	0.149	1	SPACA5	14.62
cg19665640	chr22	33560025	-1.058	0.7305	0.149	1		75.36
cg13052174	chr7	156398506	0.3331	0.23	0.149	1		83.49
cg02561726	chr2	183943938	1.207	0.8336	0.149	1	DUSP19	16.27
cg20671649	chr1	3309864	0.5864	0.4049	0.149	1	PRDM16	25.25
cg25790232	chr16	58249177	1.453	1.003	0.149	1		74.15
cg22698177	chr15	49207945	0.3887	0.2684	0.149	1	SHC4	85.26
cg07729875	chr12	111476840	0.4411	0.3046	0.149	1	CUX2	81.24
cg18030841	chr15	43462251	-0.2683	0.1853	0.149	1	TMEM62	92.55
cg13443800	chr9	130369375	0.4068	0.2809	0.149	1		89.91
cg06415049	chr1	11387348	0.5176	0.3575	0.149	1		74.24
cg18109965	chr2	201482743	-0.7317	0.5053	0.149	1	AOX1	58.35
cg19567594	chr11	10715175	0.8536	0.5895	0.149	1	MRVI1	31.76
cg23530031	chr11	7541099	0.4644	0.3207	0.149	1	PPFIBP2	96.73
cg16208049	chr4	160997172	-0.8967	0.6192	0.149	1		49.43
cg12396970	chr5	79378383	0.7727	0.5336	0.149	1	THBS4	86.28
cg19358307	chr12	128675426	0.6554	0.4526	0.149	1		35.56
cg04516352	chr1	114447737	0.1126	0.07773	0.149	1	AP4B1	2.42
cg00982271	chr1	21672759	0.1219	0.08421	0.149	1	ECE1	3.14
cg12807553	chr5	611819	-0.6306	0.4355	0.149	1	CEP72	24.06
cg06744540	chr7	141646725	0.521	0.3598	0.149	1	CLEC5A	37.73
cg16648952	chr6	106553157	-0.07666	0.05294	0.149	1	PRDM1	98.67
cg20577307	chr13	59301673	-0.7237	0.4998	0.149	1		84.98
cg16763574	chr13	111937052	0.173	0.1194	0.149	1	ARHGEF7	95.95
cg15778873	chr19	15121204	0.9087	0.6276	0.149	1	CCDC105	70.37
cg12294323	chr3	142333132	0.1964	0.1356	0.149	1	PLS1	94.83
cg11698762	chr2	74648964	-0.1749	0.1208	0.149	1	WDR54	3.18
cg13949744	chr1	118528230	-0.7876	0.5439	0.149	1	SPAG17	85.3
cg02663504	chr11	67250144	-0.1153	0.0796	0.149	1	AIP	3.2
cg02980580	chr15	93486116	-0.1877	0.1296	0.149	1	CHD2	95.3
cg22745369	chr6	3517953	1.314	0.9074	0.149	1		51.45
cg25112736	chr14	99909230	-0.1231	0.08502	0.149	1	SETD3	96.16
cg18517114	chr5	93494100	0.8005	0.5528	0.149	1	KIAA0825	85.94
cg11293112	chr17	17809020	0.3919	0.2707	0.149	1	TOM1L2	90.23
cg08244222	chr11	70049125	0.08329	0.05752	0.149	1	FADD	1.17
cg04303112	chr3	72397491	-1.491	1.03	0.149	1		25.9
cg11314617	chr8	72757456	-0.6651	0.4593	0.149	1	MSC	17.35
cg04069351	chr22	46732972	0.3182	0.2198	0.149	1	TRMU	83.35
cg14892464	chr11	111305954	-0.4997	0.3451	0.149	1		85.51
cg12945572	chr1	71412546	-0.3575	0.2469	0.149	1	PTGER3	90.18
cg16145143	chr22	50719425	-0.3377	0.2332	0.149	1	PLXNB2	90.66
cg16326832	chr22	39142149	1.293	0.8927	0.149	1	SUN2	86.29
cg24702216	chr16	22231575	0.2622	0.1811	0.149	1	EEF2K	93.28
cg17130481	chr20	853509	0.8684	0.5997	0.149	1	ANGPT4	69.39
cg21698280	chr19	797227	-0.8299	0.5732	0.149	1	PTBP1	2.99
cg08455454	chr10	94352726	-0.05131	0.03544	0.149	1	KIF11	2.01
cg02564742	chr3	53376473	-0.2103	0.1452	0.149	1	DCP1A	93.8
cg27480427	chr7	35578510	1.051	0.7259	0.149	1		73.88
cg14631701	chr19	46732314	-0.4638	0.3203	0.149	1	IGFL1	89.99
cg13784045	chr6	37557694	0.4762	0.3289	0.149	1		85.23
cg12837173	chr14	101595316	0.345	0.2383	0.149	1		86.31
cg19203105	chr19	50377883	0.3153	0.2178	0.149	1	AKT1S1	90.77
cg09284150	chr10	126336372	0.4587	0.3168	0.149	1	FAM53B	38.28
cg21691161	chr3	139185107	-0.2884	0.1992	0.149	1	RBP2	92.93
cg11593005	chr7	157050710	0.1615	0.1115	0.149	1	UBE3C	95.18
cg26163537	chr7	50861592	-0.4615	0.3188	0.149	1	GRB10	12.29
cg16998715	chr22	48485597	0.5896	0.4072	0.149	1		57.64
cg12213037	chr1	1666808	-5.585	3.857	0.149	1	SLC35E2	57.35
cg14413088	chr21	42910972	-0.4227	0.2919	0.149	1		90.38
cg13901957	chr17	29907534	1.252	0.8648	0.149	1		59.92
cg15855970	chr6	99273338	-0.2116	0.1461	0.149	1		4.51
cg14452932	chr17	49785422	0.4855	0.3354	0.149	1	CA10	72.25
cg14863074	chr15	45997064	-1.031	0.7121	0.149	1		8.22
cg02495208	chr22	40341430	-0.863	0.596	0.149	1	GRAP2	70.99
cg10372920	chr17	5800501	-1.248	0.862	0.149	1		23.46
cg02498626	chr12	56615569	-0.06467	0.04467	0.149	1	RNF41	2.38
cg19960114	chr15	50296100	1.723	1.19	0.149	1	ATP8B4	52.98
cg02726136	chr17	78317113	-0.3214	0.222	0.149	1	RNF213	92.05
cg18144764	chr5	140796312	-0.8877	0.6132	0.149	1	PCDHGB7	84.19
cg20411017	chr6	3698273	0.6973	0.4816	0.149	1		86.89
cg10596692	chr6	10633457	0.6273	0.4333	0.149	1		90.06
cg20032836	chr7	138557322	-0.5954	0.4113	0.149	1	KIAA1549	94.6
cg18787363	chr20	24993453	0.2435	0.1682	0.149	1	ACSS1	92.86
cg06687674	chrX	110528322	-0.9756	0.6739	0.149	1		79.39
cg12909445	chr2	97365990	0.273	0.1886	0.149	1	FER1L5	90.68
cg10015051	chr16	65102943	0.8494	0.5867	0.149	1	CDH11	93.36
cg02703822	chr8	81680007	-0.1873	0.1293	0.149	1	ZNF704	95.05
cg27194084	chr1	202896507	-0.235	0.1623	0.149	1	KLHL12	3.29
cg12320322	chr11	63439260	-0.3265	0.2256	0.149	1	ATL3	5.23
cg16353975	chr12	88531040	0.6499	0.4489	0.149	1	CEP290	94.45
cg00109503	chr12	52242166	-0.1606	0.1109	0.149	1		3.31
cg09930387	chr7	2950957	0.4256	0.294	0.149	1	CARD11	80.52
cg21330949	chr12	19557320	-0.7255	0.5012	0.149	1		65.61
cg04344792	chr11	69785829	0.7569	0.5228	0.149	1		51.12
cg08110693	chr6	36407533	1.28	0.8841	0.149	1	PXT1	55.43
cg19997557	chr8	145134214	-0.372	0.257	0.149	1	MIR6847	4.37
cg13403550	chr8	139520145	-1.029	0.7107	0.149	1		64.87
cg01599560	chr1	224885306	-0.5557	0.3839	0.149	1	CNIH3	74
cg02103653	chr5	111504758	-0.2396	0.1655	0.149	1	EPB41L4A	97.16
cg01991861	chr4	115576003	-0.5809	0.4012	0.149	1	UGT8	84.63
cg08812266	chr12	132653105	0.4846	0.3348	0.149	1		88.69
cg21195415	chr17	75764616	-0.7036	0.486	0.149	1		69.43
cg20751592	chr5	125800044	-0.7969	0.5504	0.149	1	GRAMD3	74.69
cg04033390	chr12	128887209	1.072	0.7404	0.149	1	TMEM132C	86.96
cg04404246	chr3	152307607	-1.075	0.7424	0.149	1		21.12
cg25285289	chr2	96899771	0.7284	0.5032	0.149	1	STARD7-AS1	67.39
cg02344078	chr20	43595235	-0.1432	0.09892	0.149	1	STK4	3.27
cg12139864	chr4	37003274	-0.2861	0.1976	0.149	1		93.47
cg08238278	chr6	51329191	0.2874	0.1985	0.149	1		92.71
cg12552438	chr12	13288571	0.7446	0.5144	0.149	1		89.98
cg19242820	chr13	31714019	0.2137	0.1476	0.149	1	HSPH1	93.89
cg21632085	chr12	38555553	0.1796	0.1241	0.149	1		94.5
cg15687855	chr3	44754131	-0.373	0.2577	0.149	1	ZNF502	5.7
cg27508046	chr12	124249428	1.286	0.8884	0.149	1	DNAH10	83.72
cg18012811	chr10	18940764	-0.06817	0.04709	0.149	1	NSUN6	2.15
cg09299732	chr4	3807421	0.388	0.268	0.149	1		88.56
cg18046311	chr12	49222623	0.3299	0.2279	0.149	1	CACNB3	90.75
cg01112186	chr7	129505396	-0.3932	0.2716	0.149	1	UBE2H	91.33
cg07692566	chr12	12044890	-0.3398	0.2347	0.149	1	ETV6	91.3
cg23701857	chr2	234885299	-0.6471	0.447	0.149	1	TRPM8	71.66
cg02355442	chr7	137693519	0.4251	0.2937	0.149	1		78.41
cg07260221	chr4	158142677	-1.326	0.916	0.149	1	GRIA2	32.81
cg25429626	chr19	7635857	-0.3008	0.2078	0.149	1		93.59
cg01408124	chr2	232145743	0.5869	0.4054	0.149	1	ARMC9	33.72
cg17496711	chr11	71207043	0.2839	0.1961	0.149	1	NADSYN1	92.58
cg12798245	chr12	48152046	0.7501	0.5181	0.149	1	RAPGEF3	37.07
cg02601475	chr5	121518272	1.45	1.002	0.149	1		84.06
cg05777410	chr2	158162587	-0.2095	0.1447	0.149	1	GALNT5	94.77
cg12702760	chr18	47216848	1.061	0.7328	0.149	1		79.23
cg20401473	chr6	88186912	-1.091	0.7534	0.149	1	SLC35A1	87.41
cg16384593	chr1	1840436	-0.4418	0.3052	0.149	1		7.15
cg16005818	chr1	7700504	0.1426	0.09848	0.149	1	CAMTA1	97.38
cg05827313	chr2	233633287	-0.1649	0.1139	0.149	1	KCNJ13	95.58
cg18081487	chr1	197411408	-0.2883	0.1991	0.149	1	CRB1	93.32
cg18217252	chr9	133027791	-0.6812	0.4706	0.149	1		6.12
cg06395778	chr17	48560076	0.8035	0.5551	0.149	1	RSAD1	40.93
cg03263002	chr8	65549360	1.606	1.109	0.149	1	CYP7B1	79.91
cg15255455	chr19	4534986	-0.7944	0.5488	0.149	1	PLIN5	32.1
cg00840341	chr16	17609453	-0.2698	0.1864	0.149	1		92.89
cg03053893	chr17	71640369	-0.05302	0.03663	0.149	1	SDK2	1.78
cg08879423	chr8	135709101	0.2964	0.2048	0.149	1	ZFAT	92.79
cg12484289	chr1	171187021	0.2143	0.148	0.149	1		93.82
cg13292374	chr3	142801108	0.4025	0.2781	0.149	1		7.78
cg05692420	chr16	523818	0.1421	0.09818	0.149	1	RAB11FIP3	95.44
cg10205527	chr18	70900435	1.169	0.8076	0.149	1	LOC400655	71.35
cg16191389	chr2	192541948	0.6188	0.4275	0.149	1	NABP1	77.11
cg13713293	chr9	841636	-0.05504	0.03803	0.149	1	DMRT1	1.44
cg17841743	chr12	100967317	-0.3612	0.2495	0.149	1	GAS2L3	2.53
cg10862468	chr10	135342218	-4.194	2.897	0.149	1	CYP2E1	28.98
cg18175646	chr14	54603182	0.3279	0.2265	0.149	1		91.67
cg27272447	chr12	27770035	0.5412	0.3739	0.149	1	PPFIBP1	94.19
cg09594160	chr8	18918361	0.4736	0.3272	0.149	1		85.36
cg10556636	chr10	78042188	-0.7816	0.54	0.149	1	C10orf11	8.1
cg26282364	chr16	50553481	-0.408	0.2819	0.149	1		85.43
cg24485332	chr15	43513055	-0.3549	0.2452	0.149	1	EPB42	88.5
cg01467417	chr2	113874068	-1.028	0.7099	0.149	1	IL1RN	19.66
cg22242842	chr2	85167149	1.446	0.9988	0.149	1		64.79
cg15049460	chr3	24720314	0.6327	0.4371	0.149	1		27.69
cg21553436	chr3	33701149	-0.4142	0.2862	0.149	1	CLASP2	6.96
cg22891070	chr19	46801642	0.4628	0.3197	0.149	1	HIF3A	94.85
cg01603266	chr7	151106060	-0.1408	0.09725	0.149	1	WDR86-AS1	2.47
cg10090906	chr2	16235298	0.4289	0.2963	0.149	1		77.62
cg21059936	chr9	98271030	-0.09709	0.06708	0.149	1	PTCH1	3.11
cg26199445	chr10	134844771	1.026	0.7086	0.149	1		95.45
cg17184952	chr6	31763373	-0.07997	0.05525	0.149	1	VARS	2.33
cg16276728	chr12	28396134	0.7576	0.5234	0.149	1		70.42
cg14690328	chr6	766688	0.6423	0.4438	0.149	1		94.09
cg13218739	chr2	182850683	0.1605	0.1109	0.149	1	PPP1R1C	97.67
cg23917496	chr15	70755134	-1.198	0.828	0.149	1		47.47
cg02776729	chr14	72209748	-0.2941	0.2032	0.149	1		92.29
cg19338277	chr6	26285358	0.1487	0.1028	0.149	1	HIST1H4H	3.27
cg26185347	chr19	35739443	-0.09693	0.06697	0.149	1	LSR	2.35
cg08292483	chr11	1216466	0.5409	0.3737	0.149	1		87.4
cg27319629	chr1	153940226	-0.08651	0.05977	0.149	1	SLC39A1	2.07
cg26779591	chr11	120207727	-0.2766	0.1911	0.149	1	ARHGEF12	11.29
cg23854572	chr10	64874001	0.812	0.561	0.149	1		45.94
cg14994483	chr19	58058716	-0.185	0.1278	0.149	1	ZNF550	95.4
cg18423626	chr13	47994694	-0.434	0.2998	0.149	1		85.21
cg12995376	chr13	51102160	-0.5697	0.3936	0.149	1	DLEU1-AS1	65.68
cg09335681	chr17	16869299	-0.2426	0.1676	0.149	1	TNFRSF13B	93.31
cg04981940	chr1	1398348	0.3815	0.2636	0.149	1	ATAD3C	86.13
cg17866257	chr1	2273895	0.4929	0.3406	0.149	1	MORN1	84.32
cg21129181	chr5	1553224	0.5867	0.4054	0.149	1		87.11
cg05331856	chr13	40516584	0.6096	0.4212	0.149	1		45.46
cg18115040	chr2	176981328	-0.1028	0.07104	0.149	1	HOXD10	2.88
cg12586594	chr19	54372709	-0.06838	0.04724	0.149	1	MYADM	2.64
cg08975529	chr11	70309722	0.3571	0.2467	0.149	1		91.67
cg11022271	chr16	3544745	0.3108	0.2148	0.149	1	C16orf90	89.88
cg09972205	chr19	36870186	-0.05686	0.03929	0.149	1		1.31
cg14726357	chr15	85326723	0.1643	0.1135	0.149	1	ZNF592	93.97
cg16429873	chr2	224743499	-0.6207	0.4289	0.149	1	WDFY1	84.69
cg05950291	chr15	101309210	0.3742	0.2585	0.149	1		89.66
cg21690805	chr22	50631268	1.374	0.9495	0.149	1	TRABD	64.01
cg13888853	chr9	139387368	-0.2526	0.1745	0.149	1		94.93
cg13808626	chr10	130196634	-0.2821	0.1949	0.149	1		93.27
cg10083443	chr2	204400159	-0.05333	0.03685	0.149	1	RAPH1	1.59
cg13989519	chr11	44820674	-0.7878	0.5443	0.149	1	TSPAN18	80.17
cg12078628	chr10	13404838	-0.3472	0.2399	0.149	1		90.58
cg19013753	chr15	75915192	-0.9316	0.6437	0.149	1	SNUPN	63.12
cg06820388	chr2	66804145	-0.2461	0.1701	0.149	1		5.34
cg15852318	chr6	65446678	1.124	0.7764	0.149	1	EYS	44.72
cg18762111	chr11	111781721	-0.468	0.3234	0.15	1	CRYAB	84.25
cg18905461	chr14	52534596	-0.6353	0.439	0.15	1	NID2	4.34
cg09336243	chr10	125628569	-0.4457	0.308	0.15	1	CPXM2	90.46
cg01714809	chr17	1627706	-0.3722	0.2572	0.15	1	WDR81	4.04
cg06374258	chr20	30700869	0.6499	0.4491	0.15	1	TM9SF4	43.6
cg26450275	chr5	126643106	-0.3221	0.2226	0.15	1	MEGF10	91.42
cg17050724	chr17	79008885	-0.4706	0.3252	0.15	1	FLJ90757	11.67
cg20902971	chr11	104769158	0.9909	0.6848	0.15	1	CASP12	43.21
cg08577913	chr11	4415193	1.258	0.8694	0.15	1	TRIM21	28.41
cg23382699	chr17	76719991	0.381	0.2633	0.15	1	CYTH1	80.67
cg10784386	chr5	79330943	-0.3529	0.2439	0.15	1	THBS4	5.07
cg24979161	chr14	94567367	0.2915	0.2015	0.15	1	IFI27L1	89.13
cg05608188	chr7	112430152	-0.151	0.1044	0.15	1	TMEM168	2.91
cg04628692	chr6	32094915	0.2295	0.1586	0.15	1	ATF6B	95.43
cg02892368	chr2	65297637	-1.841	1.272	0.15	1	CEP68	79.6
cg23207985	chr11	67034251	-0.2001	0.1383	0.15	1	ADRBK1	4.92
cg04633645	chr1	73402383	-0.9905	0.6845	0.15	1		91.02
cg10852609	chr14	88790092	-0.09589	0.06626	0.15	1	KCNK10	2.39
cg05479791	chr8	146228139	-0.08117	0.0561	0.15	1	ZNF252	2.73
cg03286967	chr22	46731241	0.1162	0.08028	0.15	1	TRMU	1.82
cg11197693	chr12	122355247	-0.1198	0.08277	0.15	1	PSMD9	96.29
cg14206730	chr1	67519677	-0.1456	0.1006	0.15	1	SLC35D1	3.09
cg05233311	chr7	65670241	-0.05232	0.03616	0.15	1	TPST1	1.94
cg03510310	chr11	63331286	0.3412	0.2358	0.15	1	HRASLS2	92.15
cg19237530	chr7	48685182	0.1905	0.1317	0.15	1	ABCA13	95.01
cg14745824	chrX	68979753	-0.6508	0.4497	0.15	1	EDA	82.44
cg08420392	chr12	10033709	-0.3365	0.2326	0.15	1	KLRF2	94.19
cg04931387	chr12	132842781	-0.1731	0.1196	0.15	1	GALNT9	97.5
cg03371752	chr17	36925978	0.3767	0.2603	0.15	1	PIP4K2B	91.43
cg15769707	chr11	129185987	0.3826	0.2644	0.15	1		85.35
cg12740316	chr8	68644694	0.5936	0.4102	0.15	1	CPA6	79.98
cg13987572	chr9	140477134	-0.3006	0.2077	0.15	1	ZMYND19	91.86
cg00156669	chr8	144852118	0.486	0.3359	0.15	1		89.93
cg16426537	chr11	18813556	-0.0767	0.05301	0.15	1	PTPN5	1.46
cg11548303	chr8	23567350	-0.4279	0.2957	0.15	1		2.22
cg00180343	chr18	74090880	0.3221	0.2226	0.15	1	ZNF516	86.82
cg03560395	chr12	6427068	0.461	0.3186	0.15	1	PLEKHG6	91.2
cg00669964	chr6	108189772	0.5011	0.3464	0.15	1	SEC63	88.33
cg26224373	chr6	41065889	-0.2007	0.1387	0.15	1	NFYA	94.96
cg09747054	chr8	669656	0.1225	0.08469	0.15	1	ERICH1	98.13
cg01485408	chr3	39297485	0.7133	0.493	0.15	1		36.78
cg17857510	chr12	108992569	0.3545	0.245	0.15	1	TMEM119	90.02
cg21238260	chr1	70379968	-0.3249	0.2245	0.15	1	LRRC7	92.77
cg16224812	chr16	67448255	1.131	0.7816	0.15	1	ZDHHC1	81.2
cg22842539	chr3	131121232	0.8457	0.5845	0.15	1		62.85
cg02828142	chr11	68214446	-0.2395	0.1655	0.15	1	LRP5	94.21
cg12715213	chr6	99275622	-0.1656	0.1144	0.15	1		3.2
cg04185884	chr16	85666910	-0.2844	0.1966	0.15	1	KIAA0182	93.17
cg03872188	chr14	102276138	-0.06595	0.04558	0.15	1	PPP2R5C	1.88
cg16591020	chrX	53467312	-1.104	0.7627	0.15	1		80.09
cg20873136	chr2	129037710	-0.3344	0.2311	0.15	1	HS6ST1	9.69
cg24228040	chr22	50496857	-0.2319	0.1602	0.15	1		5.03
cg06794642	chr17	1001605	1.08	0.7466	0.15	1	ABR	51.17
cg07459631	chr11	97360527	0.3975	0.2748	0.15	1		87.51
cg24420366	chr10	3938541	0.673	0.4652	0.15	1		45.92
cg11048134	chr11	122100992	0.2334	0.1613	0.15	1		93.53
cg20705518	chr15	93447450	-0.1622	0.1121	0.15	1	MIR3175	3.49
cg19641581	chr5	142911878	0.2227	0.1539	0.15	1		94.95
cg01044409	chr3	154041542	-0.3402	0.2352	0.15	1	DHX36	10.35
cg09417640	chr7	99723162	-0.2909	0.201	0.15	1	MBLAC1	92.39
cg20100801	chr12	95987654	0.331	0.2288	0.15	1		93.13
cg27481424	chr11	46395858	0.3147	0.2175	0.15	1	DGKZ	88.5
cg20261859	chr7	27208156	0.2132	0.1474	0.15	1	HOXA10-AS	3.82
cg09228785	chr11	44630602	0.616	0.4258	0.15	1	CD82	73.49
cg25291526	chr3	69435390	-0.09793	0.06769	0.15	1	FRMD4B	2.68
cg06964191	chr17	38256671	-0.4148	0.2867	0.15	1	NR1D1	3.43
cg21069942	chr11	69683461	1.087	0.7516	0.15	1		26.09
cg06711621	chr16	639428	0.13	0.08984	0.15	1	RAB40C	1.63
cg01820066	chr7	31110855	-0.3327	0.2299	0.15	1	ADCYAP1R1	89.79
cg22552684	chr7	42951784	-0.1786	0.1234	0.15	1	C7orf25	4.64
cg11424312	chr1	245820634	-1.447	1	0.15	1	KIF26B	89.95
cg03242698	chr10	102997382	-0.541	0.374	0.15	1	FLJ41350	9.9
cg09457766	chr22	43742573	-0.1774	0.1226	0.15	1		3.73
cg27466999	chr16	948246	0.4474	0.3093	0.15	1	LMF1	84.83
cg11371646	chr10	29634996	0.4163	0.2877	0.15	1		86.91
cg20366458	chr12	56756561	-0.6046	0.4179	0.15	1	APOF	95.68
cg14821322	chr11	216570	0.3213	0.2221	0.15	1	SIRT3	93.41
cg18834058	chr7	4832174	1.92	1.327	0.15	1		40.43
cg19530603	chr6	4890104	0.6781	0.4687	0.15	1	CDYL	29.39
cg00420911	chr5	2205990	0.6614	0.4572	0.15	1		93.23
cg02894083	chr2	44112443	0.3306	0.2285	0.15	1		90.8
cg27323343	chr8	77916526	-0.2747	0.1899	0.15	1		93.43
cg03799316	chr3	135913467	-0.1422	0.09831	0.15	1	MSL2	3.54
cg12819536	chr3	50309075	0.5126	0.3544	0.15	1	SEMA3B	83.71
cg18675735	chr10	13425015	0.97	0.6705	0.15	1		23.31
cg16913555	chr10	120788464	-1.13	0.7813	0.15	1	NANOS1	20.06
cg20589117	chr12	105478741	0.6396	0.4421	0.15	1	ALDH1L2	48.46
cg16583330	chr1	36916012	-0.1374	0.09496	0.15	1	OSCP1	2.04
cg19187075	chr6	111927484	0.7683	0.5311	0.15	1	TRAF3IP2	18.42
cg14974782	chr2	237085626	-0.7992	0.5525	0.15	1		22.31
cg15439136	chr2	217934684	0.225	0.1555	0.15	1		94.15
cg25753047	chr11	115403751	-0.4704	0.3252	0.15	1		78.99
cg12576709	chr5	145779873	0.7689	0.5315	0.15	1		81.96
cg26053840	chr6	38644662	0.5766	0.3986	0.15	1	GLO1	89.47
cg13795501	chr16	52286920	0.63	0.4355	0.15	1		83.62
cg02953125	chr2	1079100	-1.543	1.067	0.15	1	SNTG2	89.46
cg19131078	chr15	64382893	0.9306	0.6433	0.15	1	FAM96A	40.13
cg16021609	chr15	72560082	0.2587	0.1788	0.15	1	PARP6	92.97
cg17194270	chr22	39759992	0.7461	0.5158	0.15	1	SYNGR1	41.44
cg20237707	chr13	111719772	-0.2264	0.1565	0.15	1		4
cg19163487	chr9	127539469	-0.1549	0.1071	0.15	1	OLFML2A	1.94
cg14703666	chr15	24112253	0.836	0.5779	0.15	1		48.7
cg05478686	chr10	88373892	0.3963	0.2739	0.15	1		91.68
cg19883354	chr13	112562840	0.6432	0.4447	0.15	1		73.6
cg13609714	chr20	1287396	0.4041	0.2794	0.15	1	SNPH	86.31
cg09733535	chr2	72016962	0.3544	0.245	0.15	1		88.62
cg00981003	chr10	131451000	0.3783	0.2615	0.15	1	MGMT	84.85
cg05582186	chr2	135533044	-0.3807	0.2632	0.15	1		90.04
cg05654164	chr1	85725892	0.4038	0.2792	0.15	1	C1orf52	81.45
cg02102652	chrX	55894060	-0.6058	0.4188	0.15	1		78.67
cg08282873	chr5	2633713	0.9328	0.6449	0.15	1		90.96
cg05130500	chr18	13316566	0.4264	0.2948	0.15	1	LDLRAD4	89.51
cg03800939	chr11	124933814	-1.075	0.7435	0.15	1	SLC37A2	30.26
cg08455700	chr15	49170194	-0.06425	0.04441	0.15	1	SHC4	2.21
cg03085782	chr16	67375818	-0.2183	0.1509	0.15	1	LRRC36	94.34
cg06632810	chr3	149290516	0.2741	0.1895	0.15	1	WWTR1	93.2
cg08688357	chr8	129125418	0.3234	0.2236	0.15	1		91.4
cg06512774	chr21	38456379	0.9463	0.6542	0.15	1	TTC3	88.35
cg15711987	chr10	99393886	0.4771	0.3298	0.15	1	MORN4	82.9
cg16802592	chr15	37179603	-0.9565	0.6613	0.15	1	LOC145845	5.03
cg22281080	chr5	148738020	0.1354	0.09362	0.15	1	PCYOX1L	3.54
cg13978841	chr10	47644748	0.3032	0.2096	0.15	1		93.71
cg16171771	chr3	34187750	-0.4381	0.3029	0.15	1		87.73
cg23631556	chr7	157340507	0.4227	0.2923	0.15	1	PTPRN2	85.33
cg09763356	chr2	120437157	-0.4238	0.293	0.15	1	TMEM177	7.76
cg10552472	chr12	94071778	0.2938	0.2031	0.15	1	CRADD	3.13
cg11280964	chr17	1359946	-0.1696	0.1173	0.15	1	CRK	3.68
cg16966998	chr11	120673570	-0.3265	0.2257	0.15	1	GRIK4	91.81
cg01529471	chr18	76547873	0.6121	0.4232	0.15	1		60.54
cg27650909	chr5	130506616	-0.4199	0.2903	0.15	1	LYRM7	2.65
cg02065051	chr20	25674725	0.7211	0.4986	0.15	1	ZNF337	42.38
cg15080870	chr19	47770746	0.1907	0.1318	0.15	1	CCDC9	95.58
cg24453842	chr13	44440164	-0.3466	0.2396	0.15	1	CCDC122	91.86
cg20413166	chr12	13741670	-0.2505	0.1732	0.15	1	GRIN2B	7.82
cg04566748	chr11	9861196	0.3109	0.2149	0.15	1	LOC101928008	93.22
cg14024165	chr7	158643641	-0.8783	0.6072	0.15	1		79.81
cg10135327	chr11	134309404	0.5446	0.3765	0.15	1	LOC283177	74.43
cg24130287	chr15	73615761	0.5245	0.3626	0.15	1	HCN4	76.95
cg13745142	chr17	72969277	-0.319	0.2206	0.15	1	C17orf28	7.76
cg15557486	chr10	135207703	-0.05648	0.03905	0.15	1	MTG1	1.93
cg04215954	chr17	17065670	0.2464	0.1703	0.15	1	MPRIP	92.13
cg13290620	chr15	68840772	0.2268	0.1568	0.15	1		94.57
cg17663774	chr11	124716366	0.523	0.3616	0.15	1		20.08
cg01190989	chr4	22502077	1.237	0.8553	0.15	1	GPR125	64.93
cg06276088	chr6	158956970	0.9613	0.6646	0.15	1	TMEM181	60.51
cg08784161	chr20	42851630	0.32	0.2213	0.15	1	OSER1-AS1	87.03
cg05511972	chr4	154501162	0.8129	0.562	0.15	1	KIAA0922	49.31
cg15872329	chr10	102046237	-0.06407	0.0443	0.15	1	BLOC1S2	1.89
cg15556709	chr7	43739176	-0.7946	0.5494	0.15	1	C7orf44	83.55
cg03116579	chr19	922016	-0.1512	0.1045	0.15	1		3.78
cg12371933	chr7	155247711	-0.2377	0.1643	0.15	1		7.25
cg22719164	chr3	148804367	-0.3656	0.2528	0.15	1	HLTF	7.45
cg15492982	chr6	116785892	0.397	0.2745	0.15	1		87.05
cg14842658	chr11	14341657	-0.7555	0.5224	0.15	1	RRAS2	15.42
cg08886301	chr1	245710401	1.443	0.9977	0.15	1	KIF26B	72.17
cg08736625	chr2	228552482	0.3633	0.2512	0.15	1	SLC19A3	90.97
cg00637340	chr15	72460016	-0.3778	0.2612	0.15	1	GRAMD2	85.67
cg19096389	chr17	48680468	0.9944	0.6876	0.15	1	CACNA1G	86.53
cg18899618	chr6	95070830	-0.3877	0.2681	0.15	1		90.24
cg27302175	chr5	60658476	0.3093	0.2138	0.15	1	ZSWIM6	92.01
cg17531718	chr16	31100502	0.4151	0.287	0.15	1	PRSS53	77.06
cg23590705	chr11	109940145	-0.1434	0.09918	0.15	1		3.03
cg15663800	chr10	116367648	0.2822	0.1951	0.15	1	ABLIM1	92.49
cg03779035	chr3	32821637	0.234	0.1618	0.15	1		94.39
cg27400639	chr14	91746452	0.2253	0.1558	0.15	1	CCDC88C	94.35
cg08451832	chr10	119310964	-0.1264	0.08741	0.15	1		3.22
cg06192313	chr10	134202158	0.9066	0.6269	0.15	1		27.74
cg10870911	chr2	103869169	-0.3139	0.2171	0.15	1		92.14
cg10577241	chr15	77456283	-0.9437	0.6525	0.15	1	SGK269	67.77
cg14632049	chr16	1411748	-0.7296	0.5045	0.15	1	GNPTG	94.96
cg25638722	chr17	9088869	0.2461	0.1701	0.15	1	NTN1	92.78
cg26692162	chr3	150643335	0.9125	0.6309	0.15	1		73.95
cg15351186	chr8	70378380	0.5095	0.3523	0.15	1	SULF1	8
cg00772774	chr12	132704101	0.6577	0.4548	0.15	1	GALNT9	63.94
cg26884027	chr1	29586418	-0.0651	0.04501	0.15	1	PTPRU	1.63
cg18346483	chr4	2935998	-0.07849	0.05427	0.15	1	C4orf10	1.59
cg26703205	chr17	55131752	0.3371	0.2331	0.15	1		13.5
cg08894020	chr5	154665524	-0.6889	0.4763	0.15	1		48.63
cg02349739	chr19	50354824	-0.4166	0.2881	0.15	1	PTOV1	7.22
cg05168764	chr14	91283338	0.6236	0.4312	0.15	1	TTC7B	54.31
cg18621163	chr2	25432791	-0.2811	0.1944	0.15	1		93.3
cg26652513	chr21	44743389	0.436	0.3015	0.15	1	LINC00322	82.15
cg10301695	chr12	6233717	0.6226	0.4305	0.15	1	VWF	52.05
cg17260318	chr19	4067604	-0.6173	0.4269	0.15	1	ZBTB7A	10.48
cg15119851	chr2	102890416	-1.331	0.9205	0.15	1		27.3
cg11928161	chr6	33381718	-0.2675	0.185	0.15	1	PHF1	92.74
cg07784653	chr9	138710082	-0.1316	0.091	0.15	1	CAMSAP1	95.92
cg23320368	chr11	28557421	-1.478	1.022	0.15	1		60.72
cg05938149	chr16	88498622	0.409	0.2828	0.15	1	ZNF469	71.77
cg13846960	chr9	2718456	0.09395	0.06497	0.15	1	KCNV2	98.02
cg18454482	chr6	95211540	-0.7508	0.5192	0.15	1		84.29
cg03681807	chr18	8468436	0.6984	0.4829	0.15	1		72.73
cg05319559	chr22	49210668	-0.246	0.1701	0.15	1		93.27
cg27162972	chr16	15700272	0.2743	0.1897	0.15	1	KIAA0430	93.52
cg00091513	chr16	56334363	0.4825	0.3337	0.15	1	GNAO1	78.45
cg15639842	chr17	79404099	1.455	1.006	0.15	1	BAHCC1	76.11
cg11718162	chr1	154128002	-1.095	0.7571	0.15	1	TPM3	48.43
cg18951352	chr6	149806077	-1.01	0.6987	0.15	1	ZC3H12D	28
cg20778579	chr5	142609334	-0.5618	0.3885	0.15	1		28
cg18880384	chr6	32365113	0.4922	0.3404	0.15	1	BTNL2	89.83
cg06369833	chr19	40909697	-0.05606	0.03877	0.15	1	PRX	2.09
cg08184886	chr11	57334830	-0.1766	0.1221	0.15	1	UBE2L6	5.42
cg13485481	chr7	2186344	0.365	0.2524	0.15	1	MAD1L1	82.36
cg02011275	chr12	123963583	0.3597	0.2488	0.15	1	RILPL1	89.41
cg05171195	chr10	62648021	0.4226	0.2923	0.15	1	RHOBTB1	84.1
cg26735846	chr10	124894943	-0.2427	0.1678	0.15	1	HMX3	4.73
cg11608800	chr12	113015964	-1.265	0.8746	0.15	1		52.59
cg09969797	chr7	150543360	0.4055	0.2804	0.15	1		87.33
cg19655179	chr2	40260498	0.2358	0.163	0.15	1		94.04
cg14839898	chr11	111956362	-0.3542	0.2449	0.15	1	TIMM8B	91.31
cg20406979	chr6	167373233	1.097	0.7588	0.15	1		59.58
cg11547460	chr15	101178515	-0.2805	0.194	0.15	1	ASB7	92.78
cg02311180	chr16	672991	-0.7679	0.531	0.15	1	RAB40C	89.57
cg07794010	chr1	114665617	0.6787	0.4693	0.15	1	SYT6	72.17
cg11727653	chr1	16339496	-0.0501	0.03464	0.15	1		1.42
cg07439618	chr3	38648988	-1.436	0.993	0.15	1	SCN5A	70.89
cg05508168	chr19	41255947	0.9486	0.656	0.15	1	C19orf54	13.39
cg16951293	chr6	51337938	0.3374	0.2333	0.15	1		93.19
cg20359294	chr3	183178313	0.6731	0.4655	0.15	1		75.35
cg03950225	chr1	19974130	-1.572	1.087	0.15	1	NBL1	37.08
cg20499219	chr8	139510411	-0.6632	0.4586	0.15	1	FAM135B	81.5
cg13023643	chr22	47997748	0.4626	0.3199	0.15	1		86.33
cg22996742	chr6	14017603	-0.5956	0.4119	0.15	1		81.89
cg12707553	chr9	123947702	0.7265	0.5024	0.15	1	RAB14	35.46
cg07945575	chr15	50144800	0.2529	0.1749	0.15	1		94.65
cg10242170	chr14	58764860	-0.1455	0.1006	0.15	1	FLJ31306	3.27
cg04696443	chr19	7755427	-0.8938	0.6182	0.15	1	FCER2	63.19
cg15403900	chr16	85667849	0.4151	0.287	0.15	1	KIAA0182	72.88
cg02602752	chr4	96238357	-0.3613	0.2498	0.15	1	UNC5C	89.88
cg13666791	chr2	179889054	-0.3004	0.2078	0.15	1	CCDC141	92.33
cg13624385	chr4	30722004	-0.08826	0.06104	0.15	1	PCDH7	2.53
cg08387944	chr8	125956161	0.2556	0.1768	0.15	1	LINC00964	92.87
cg09085507	chr8	21433889	0.4364	0.3018	0.15	1		90.37
cg22261880	chr15	42840643	-0.06914	0.04782	0.15	1	HAUS2	1.53
cg16560034	chr1	198989302	-0.4947	0.3421	0.15	1	LINC01222	89.13
cg01948671	chr1	27106002	0.3501	0.2421	0.15	1	ARID1A	91.57
cg24671078	chr1	212330640	-0.3953	0.2734	0.15	1		90.76
cg11655394	chr11	66629565	0.2086	0.1443	0.15	1	PC	94.2
cg13321166	chr11	59824038	0.5703	0.3944	0.15	1	MS4A3	36.23
cg23905309	chr12	112813035	-0.1588	0.1098	0.15	1	HECTD4	95.27
cg12296532	chr17	79482181	-0.1362	0.09423	0.15	1		3.86
cg15864779	chr17	73043180	0.09096	0.06291	0.15	1	ATP5H	1.24
cg06668564	chr3	18077131	-0.1869	0.1292	0.15	1		94.34
cg27367618	chr4	110900218	-0.286	0.1978	0.15	1	EGF	91.93
cg17477554	chr12	110463586	-0.1383	0.09565	0.15	1	ANKRD13A	95.5
cg11679458	chr4	154001197	1.245	0.8609	0.15	1		34.16
cg21602257	chr20	44538675	0.6197	0.4286	0.15	1	PLTP	42.12
cg13564588	chr6	31136982	-0.3298	0.2281	0.15	1	POU5F1	90.93
cg20353535	chr6	168796274	0.4518	0.3125	0.15	1		84.22
cg05847140	chr1	180384818	0.5768	0.3989	0.15	1	ACBD6	88.08
cg20671534	chr2	220174629	0.7631	0.5278	0.15	1	PTPRN	73.98
cg12914817	chr5	170109742	0.2878	0.199	0.15	1	KCNIP1	92.62
cg19200263	chr3	57176661	-0.2252	0.1557	0.15	1	IL17RD	4.24
cg05745871	chr17	78125475	-0.2272	0.1571	0.15	1		94.11
cg24711324	chr19	356086	0.4646	0.3213	0.15	1		91.12
cg26368842	chr10	23004020	0.4049	0.2801	0.15	1	PIP4K2A	83.16
cg14871101	chr17	37437492	0.5025	0.3475	0.15	1	FBXL20	90.34
cg12534969	chr16	67216323	0.5506	0.3808	0.15	1	KIAA0895L	45.82
cg02709175	chr4	2575384	0.4123	0.2851	0.15	1		80.45
cg13110334	chr22	19003848	0.7526	0.5205	0.15	1	DGCR9	84.96
cg01559446	chr3	44596178	-0.4735	0.3275	0.15	1	ZNF167	80.37
cg12036817	chr11	405846	0.1626	0.1124	0.15	1	SIGIRR	96.82
cg10632277	chr22	24951587	-0.09209	0.06369	0.15	1	C22orf13	2.85
cg00531176	chr8	28814510	-0.5871	0.4061	0.15	1	HMBOX1	85.67
cg14328683	chr9	139909161	0.1853	0.1282	0.15	1	ABCA2	95.17
cg12100026	chr10	45799430	0.3042	0.2104	0.15	1	OR13A1	86.52
cg16441900	chr17	750848	0.8647	0.5981	0.15	1	NXN	73.71
cg09316592	chr1	235267749	-0.1519	0.1051	0.15	1		3.12
cg03706720	chr3	184230938	0.4568	0.316	0.15	1		86.87
cg02932123	chr11	9537803	-0.2487	0.172	0.15	1	ZNF143	93.54
cg07191743	chr7	42277375	-0.06649	0.04599	0.15	1	GLI3	1.51
cg02090557	chr7	39606278	-0.1211	0.08376	0.15	1	YAE1D1	2.18
cg23304156	chr19	16466421	0.4705	0.3254	0.15	1		77.34
cg16091673	chr1	112425244	0.6999	0.4841	0.15	1	KCND3	75.76
cg17427666	chr15	52029231	-0.2356	0.163	0.15	1	LYSMD2	2.7
cg23502926	chr14	104210385	0.4707	0.3256	0.15	1	PPP1R13B	68.58
cg11479156	chr11	70672388	0.7611	0.5265	0.15	1	SHANK2	72.15
cg23889010	chr20	43882990	-0.8007	0.5538	0.15	1	SLPI	47.34
cg16726026	chr1	30050519	-0.68	0.4703	0.15	1		41.6
cg05915366	chr13	47272575	-0.1997	0.1382	0.15	1	LRCH1	94.63
cg22384675	chr12	53774315	0.414	0.2863	0.15	1	SP1	5.35
cg08704124	chr11	68002917	0.6347	0.439	0.15	1		62.38
cg09724609	chr6	161152553	0.4837	0.3345	0.15	1	PLG	84.54
cg20916505	chr1	229699239	-0.6446	0.4459	0.15	1		67.6
ch.1.949135F	chr1	28786188	-0.3814	0.2638	0.15	1	PHACTR4	9.28
cg18327385	chr1	31478765	-0.2346	0.1623	0.15	1	PUM1	93.18
cg19212514	chr4	129838253	0.6359	0.4399	0.15	1	SCLT1	33.19
cg17153306	chr12	116391272	0.7643	0.5287	0.15	1		46.44
cg09787240	chr17	79184883	-1.306	0.9032	0.15	1	CEP131	55.57
cg17294330	chr17	77089070	-0.3622	0.2505	0.15	1	HRNBP3	90.36
cg07640605	chr10	38146342	-0.2708	0.1873	0.15	1	ZNF248	7.61
cg08725634	chr2	91805929	0.714	0.4939	0.15	1		74.87
cg14397919	chr1	55844721	0.6096	0.4217	0.15	1		93.08
cg01436362	chr1	229479015	-0.4867	0.3367	0.15	1	C1orf96	4.16
cg03311275	chr15	45731651	0.1755	0.1214	0.15	1		95.39
cg11651274	chr1	200042012	1.02	0.7056	0.15	1	NR5A2	38.63
cg19371800	chr12	6902253	-0.9651	0.6676	0.15	1	CD4	16.2
cg16826286	chr17	34266290	-0.5429	0.3756	0.15	1	LYZL6	75.44
cg12201505	chr4	124221966	-0.9466	0.6548	0.15	1	SPATA5	76.24
cg06889756	chr19	47184939	-0.7981	0.5521	0.15	1	PRKD2	76.24
cg04723739	chrX	149138698	-0.9075	0.6278	0.15	1	LINC00894	65.55
cg14454955	chr3	194785871	-0.2369	0.1639	0.15	1		94.83
cg01181584	chr3	187439427	0.2695	0.1864	0.15	1	BCL6	96.1
cg24026331	chr3	166782547	-0.2398	0.1659	0.15	1		94.78
cg27438980	chr15	99195143	-0.7529	0.5208	0.15	1	IGF1R	16.77
cg13571484	chr12	110754762	0.7964	0.5509	0.15	1	ATP2A2	33.31
cg19605909	chrX	67718729	-0.6831	0.4726	0.15	1	YIPF6	16.36
cg25498973	chr5	179867108	-0.7046	0.4874	0.15	1		72.08
cg04849985	chr1	68215783	-1.126	0.779	0.15	1	GNG12	28.09
cg11653944	chr19	57874849	-0.08906	0.06161	0.15	1	ZNF547	2.34
cg00744898	chr17	7167927	-0.7694	0.5323	0.15	1	CLDN7	85.72
cg14690916	chr10	14224877	-0.565	0.3909	0.15	1	FRMD4A	67.07
cg11983942	chr11	132946934	0.5051	0.3494	0.15	1	OPCML	66.14
cg06608166	chr6	43444964	-0.8086	0.5594	0.15	1	TJAP1	27.89
cg07629401	chr11	66035877	-0.1662	0.1149	0.15	1	RAB1B	5.45
cg19702575	chr17	71896979	0.5676	0.3927	0.15	1		81.89
cg05588383	chr18	29077127	-0.4727	0.327	0.15	1	DSG2	83.48
cg04240471	chr7	2420162	0.2525	0.1747	0.15	1	EIF3B	96.43
cg15801019	chr6	129203783	-0.7965	0.551	0.15	1	LAMA2	32.67
cg03946541	chr8	117777634	-0.2505	0.1733	0.15	1	UTP23	93.63
cg14053500	chr19	29703769	-0.05414	0.03746	0.15	1	UQCRFS1	1.77
cg03532483	chr16	22860396	0.2857	0.1976	0.15	1	HS3ST2	92.88
cg06200607	chr2	29298362	0.2817	0.1949	0.15	1	C2orf71	92.35
cg14250074	chr19	46366600	-0.1721	0.119	0.15	1	FOXA3	4.17
cg03320905	chr16	49328655	-0.359	0.2484	0.15	1		91.01
cg21407839	chr21	38739091	0.0486	0.03362	0.15	1	DYRK1A	1.52
cg10674704	chrX	23353620	-0.717	0.4961	0.15	1	PTCHD1	18.18
cg08160460	chr16	67957527	0.379	0.2622	0.15	1	PSKH1	76.9
cg03961307	chr3	100500506	-0.2864	0.1981	0.15	1	ABI3BP	92.84
cg24327692	chr2	152015880	-0.7519	0.5201	0.15	1		78.56
cg10337367	chr11	5880375	-0.2834	0.1961	0.15	1	OR52E8	93.62
cg14688708	chr17	17840911	-0.2407	0.1665	0.15	1	TOM1L2	94.27
cg08979194	chr10	99160904	0.07594	0.05254	0.15	1	RRP12	1.04
cg13295432	chr1	228293306	0.6466	0.4474	0.15	1		73.74
cg14319628	chr7	140931519	0.879	0.6082	0.15	1	TMEM178B	28.83
cg25833922	chr11	7709186	-1.443	0.998	0.15	1		61.3
cg14610256	chr11	107435993	-0.1382	0.0956	0.15	1	ALKBH8	2.9
cg10277703	chr1	147384851	-0.2295	0.1588	0.15	1		94.71
cg05912220	chr3	113546976	0.46	0.3182	0.15	1		87.95
cg15642200	chr5	146833470	-0.4544	0.3144	0.15	1	DPYSL3	4.17
cg06499359	chr3	52141105	0.339	0.2345	0.15	1	POC1A	86.45
cg27339401	chr2	74827077	-0.97	0.6711	0.15	1	M1AP	60.46
cg10781408	chr1	151810899	-0.1015	0.07022	0.15	1	C2CD4D	3.85
cg15633480	chr3	52001490	-0.2353	0.1628	0.15	1	PCBP4	4.32
cg12376941	chr18	47901635	-0.05239	0.03625	0.15	1	SKA1	1.88
cg16456503	chr16	67943052	0.1906	0.1319	0.15	1	PSKH1	96.24
cg15052277	chr7	21964404	0.5912	0.409	0.15	1	CDCA7L	54.85
cg07140217	chr7	143078005	-1.289	0.8919	0.15	1	ZYX	2.93
cg26414014	chr6	91387292	-0.3723	0.2576	0.15	1		89.39
cg27126059	chr22	24891338	0.4663	0.3226	0.15	1	C22orf45	89.66
cg09073508	chr1	3448274	0.1506	0.1042	0.15	1	MEGF6	3.41
cg18636641	chr9	134165268	1.202	0.8316	0.15	1	PPAPDC3	64.59
cg11980410	chr1	145397667	-0.1709	0.1183	0.15	1		3.78
cg16440326	chr10	32735213	-0.1128	0.07803	0.15	1	CCDC7	2.45
cg15884737	chr19	1065376	0.6445	0.4459	0.15	1	HMHA1	30.1
cg25827117	chr8	116800706	-0.1982	0.1372	0.15	1		94.8
cg21187769	chr4	93226495	0.08157	0.05643	0.15	1	GRID2	2.2
cg24022528	chr7	140393175	3.808	2.635	0.15	1	ADCK2	83.66
cg00684101	chr2	74978584	-0.3433	0.2376	0.15	1		91.4
cg02676867	chr19	2936512	-0.2085	0.1443	0.15	1	ZNF77	95.07
cg06596179	chr7	99392516	0.743	0.5141	0.15	1		69.39
cg21888040	chr1	44440478	0.04296	0.02973	0.15	1	ATP6V0B	1.37
cg18708075	chr19	52074312	-0.1978	0.1369	0.15	1	ZNF175	3.88
cg18781781	chr2	133280556	-0.8623	0.5966	0.15	1	GPR39	36.89
cg21367838	chr20	47805154	-0.368	0.2546	0.15	1	STAU1	5.91
cg23718462	chr13	25621118	0.1996	0.1381	0.15	1		4.77
cg20911165	chr11	1244397	0.2955	0.2045	0.15	1	MUC5B	94.84
cg00257103	chr6	3017128	0.2297	0.1589	0.15	1	NQO2	94.32
cg14513923	chr5	177575216	1.199	0.8298	0.15	1	RMND5B	81.44
cg17344149	chr11	3817692	0.8277	0.5727	0.15	1	NUP98	27.11
cg20689531	chr1	33227221	0.6655	0.4605	0.15	1	KIAA1522	49.15
cg27550511	chr19	47139496	-0.5195	0.3594	0.15	1		6.36
cg04245104	chr1	115873370	-1.587	1.098	0.15	1	NGF	89.37
cg02675646	chr19	40996118	0.9489	0.6566	0.15	1	SPTBN4	90.19
cg11910167	chr8	17941557	-0.04343	0.03005	0.15	1	ASAH1	1.62
cg16234791	chr7	21945353	0.2252	0.1559	0.15	1	CDCA7L	93.84
cg24759744	chr20	40627665	0.4726	0.327	0.15	1		68.86
cg06900355	chr5	150554476	-0.566	0.3917	0.15	1		92.04
cg06011624	chr21	31988171	-1.57	1.086	0.15	1	KRTAP20-1	55.1
cg16652531	chr4	189602185	0.1265	0.0875	0.15	1		96.49
cg07842818	chr6	168915375	0.3605	0.2494	0.15	1	SMOC2	87.5
cg04711121	chr6	160470069	-0.3377	0.2337	0.15	1	IGF2R	90.41
cg01858660	chr5	1788679	-0.3511	0.2429	0.15	1		92.4
cg24890640	chr6	34042903	1.012	0.7005	0.15	1	GRM4	89.25
cg12211706	chr3	128191598	0.7675	0.5311	0.15	1		90.08
cg21655403	chr7	99971587	0.4643	0.3213	0.15	1	PILRA	74.49
cg00650386	chr4	72248830	-0.292	0.2021	0.15	1	SLC4A4	92.92
cg00971508	chr15	98291886	0.484	0.3349	0.15	1	LOC91948	86.71
cg03734002	chr7	23695160	0.2748	0.1902	0.15	1		91.73
cg07921985	chr1	32321918	0.3034	0.2099	0.15	1		89.88
cg07502454	chr6	116577801	1.619	1.12	0.15	1		91.05
cg08698639	chr20	37069514	0.744	0.5148	0.15	1		90.18
cg18123331	chr2	99232210	0.414	0.2865	0.15	1	UNC50	83.66
cg19251345	chr3	43733038	-0.1471	0.1018	0.15	1	ABHD5	3.34
cg20974588	chr6	132930339	0.187	0.1294	0.15	1	TAAR3	95.22
cg11617975	chr13	80916774	-0.1179	0.08159	0.15	1		3.14
cg17573714	chr12	72013467	0.5696	0.3942	0.15	1	ZFC3H1	94.33
cg17373960	chr5	123797414	0.2461	0.1703	0.15	1		92.86
cg05899953	chr8	27694670	1.136	0.7861	0.15	1	PBK	49.04
cg02733596	chrX	119604444	-0.7551	0.5226	0.15	1	LAMP2	84.58
cg22908478	chr16	81620870	0.2249	0.1556	0.15	1	CMIP	93.82
cg15577706	chr17	33763575	-0.524	0.3626	0.15	1	SLFN13	87.47
cg05544828	chr6	35395209	0.3231	0.2236	0.15	1	PPARD	92.09
cg10976706	chr14	89878584	-0.2027	0.1402	0.15	1	FOXN3	93.56
cg17388416	chr2	120519119	-0.7147	0.4946	0.15	1	PTPN4	86.96
cg00064637	chr1	29495292	-0.3132	0.2167	0.15	1	SRSF4	90.79
cg04162949	chr13	19692444	1.162	0.804	0.15	1	DKFZp686A1627	72.69
cg05532410	chr19	17827603	-0.7559	0.5231	0.15	1		88.86
cg10704492	chr7	102474424	0.6211	0.4298	0.15	1	FBXL13	94.8
ch.15.825727F	chr15	59940044	-0.7032	0.4867	0.15	1	GTF2A2	11.71
cg26362184	chr7	69075541	-0.5664	0.3919	0.15	1	AUTS2	86.71
cg25840208	chr2	31457043	0.05668	0.03923	0.15	1	EHD3	0.84
cg11936593	chr6	40364695	-0.8043	0.5566	0.15	1	LRFN2	49.82
cg06049432	chr20	36077913	0.2999	0.2076	0.15	1		92.94
cg07645980	chr12	113902321	-0.2453	0.1697	0.15	1	LHX5	8.02
cg04967775	chr1	32757493	-0.1827	0.1264	0.15	1	HDAC1	2.64
cg13352875	chr2	101870001	-0.1025	0.07094	0.15	1	CNOT11	2.59
cg09288924	chr11	92085539	-0.3446	0.2385	0.15	1	FAT3	91.92
cg11371500	chr8	42872928	-0.2642	0.1828	0.15	1	HOOK3	93.4
cg17687448	chr10	31504121	0.6587	0.4559	0.15	1		39.28
cg16155148	chr2	73958482	0.1948	0.1348	0.15	1	TPRKB	95.27
cg08601984	chr6	112184093	1.021	0.7066	0.15	1	FYN	83.82
cg03297013	chr19	40818648	-0.5513	0.3815	0.15	1		15.36
cg05182912	chr5	139287498	-0.2892	0.2002	0.15	1	NRG2	92.06
cg06615524	chr3	64901742	1.12	0.7751	0.15	1	ADAMTS9-AS2	60.79
cg07786412	chr7	99728544	-1.216	0.8416	0.15	1		74.52
cg12568536	chr11	85873778	6.801	4.707	0.15	1		48.87
cg16762072	chr21	35014947	0.4912	0.34	0.15	1	ITSN1	1.78
cg17842562	chr2	122335472	0.5609	0.3882	0.15	1	CLASP1	81.69
cg16598007	chr3	197025014	-0.1723	0.1193	0.15	1	DLG1	4.58
cg00781540	chr3	50396681	-0.05522	0.03821	0.15	1	TMEM115	1.62
cg22994649	chr7	157641916	0.9712	0.6721	0.15	1	PTPRN2	86.12
cg05206321	chr8	78222977	-0.3287	0.2275	0.15	1		91.62
cg02359346	chr18	61090076	0.5403	0.3739	0.15	1	VPS4B	2.28
cg06728306	chr21	35445589	0.08349	0.05778	0.15	1	MRPS6	2.28
cg03115937	chr17	8649504	-0.1327	0.09181	0.15	1	CCDC42	3.27
cg04813159	chr17	79127459	0.2998	0.2075	0.15	1	AATK	93.56
cg16449084	chr11	67069814	0.8663	0.5996	0.15	1	SSH3	45.03
cg27487587	chr1	26150119	0.2706	0.1873	0.15	1	FAM54B	93.35
cg19688605	chr15	91561309	0.5017	0.3472	0.15	1	VPS33B	81.22
cg09252766	chr10	134722243	0.4683	0.3242	0.15	1		83.2
cg17262025	chr7	12610384	-0.06958	0.04816	0.15	1	SCIN	1.9
cg10735607	chr11	60680515	0.4305	0.298	0.15	1	TMEM109	84.11
cg03164679	chr20	4487995	-0.3617	0.2503	0.15	1		90.59
cg06457150	chr7	32921483	-0.5562	0.385	0.15	1	KBTBD2	86.9
cg00895186	chr2	242423499	-0.5202	0.36	0.15	1	FARP2	55.07
cg10267968	chr12	56155142	-0.562	0.389	0.15	1	SARNP	77.2
cg11738258	chr12	123604688	-0.7604	0.5263	0.15	1		76.52
cg18515031	chr10	73988469	0.6034	0.4177	0.15	1	C10orf104	75.28
cg10766866	chr2	9402103	0.2968	0.2055	0.15	1	ASAP2	93.56
cg20915760	chr1	22992629	-0.8111	0.5614	0.15	1		37.38
cg03301200	chr8	99954557	-0.05775	0.03997	0.15	1		1.68
cg05651511	chr17	78754090	0.7644	0.5291	0.15	1	RPTOR	31.94
cg23784415	chr17	64264031	0.3152	0.2182	0.15	1		86.9
cg14516538	chr8	30500787	-0.2192	0.1517	0.15	1	SMIM18	94.09
cg03438417	chr3	126007325	-1.038	0.7184	0.15	1		29.6
cg12143639	chr12	5480722	0.3225	0.2232	0.15	1		91.8
cg20033105	chr1	110735164	0.4874	0.3373	0.15	1	SLC6A17	82.42
cg16694455	chr5	14194251	-0.3068	0.2124	0.15	1	TRIO	91.06
cg15062718	chr10	6079098	0.7729	0.535	0.15	1	IL2RA	60.34
cg12617297	chr9	90408525	0.8132	0.5629	0.15	1		37.59
cg00260680	chr21	38641729	-0.3062	0.212	0.15	1		92.64
cg04734303	chr9	18362255	-0.294	0.2035	0.15	1		91.59
cg06182311	chr16	85001544	-0.7753	0.5366	0.15	1		94.08
cg06600447	chr19	18668837	-0.1368	0.09471	0.15	1	C19orf50	3.08
cg06453019	chr9	82188754	0.2167	0.15	0.15	1	TLE4	5.37
cg13415628	chr17	2388493	-0.444	0.3074	0.15	1	METT10D	88.95
cg26713963	chr2	162308719	-0.2483	0.1719	0.15	1		94.69
cg20441539	chr20	23549828	0.3817	0.2642	0.15	1	CST9L	85.98
cg14284315	chr20	45531623	0.3733	0.2584	0.15	1	EYA2	90.72
cg12292402	chr13	31736577	0.142	0.09827	0.15	1	HSPH1	3.62
cg23714705	chr10	134360912	0.1117	0.07729	0.15	1	INPP5A	97.85
cg26114324	chr1	44401857	-0.1648	0.1141	0.15	1	ARTN	3.95
cg05542967	chr2	234667988	-0.1876	0.1299	0.15	1	UGT1A10	94.98
cg11416918	chr11	60930380	0.7961	0.551	0.15	1	VPS37C	47.87
cg10197305	chr4	125112	3.187	2.206	0.15	1	ZNF718	14.76
cg02105736	chrX	128812105	-0.6593	0.4564	0.15	1		29.2
cg26462931	chr6	112194695	0.04078	0.02823	0.15	1	FYN	1.29
cg10118545	chr7	4784090	-0.3325	0.2301	0.15	1	FOXK1	15.81
cg13952688	chr17	21305114	1.128	0.7807	0.15	1	KCNJ12	73.89
cg07433694	chr5	137581671	-0.3994	0.2765	0.15	1		84.98
cg27555130	chr10	104231792	-0.4501	0.3116	0.15	1	TMEM180	88.08
cg22216077	chr4	4627158	-0.2256	0.1562	0.15	1	STX18-AS1	94.36
cg20829055	chr1	173796499	-1.31	0.9067	0.15	1	DARS2	94.67
cg03817483	chr16	74406059	-0.2527	0.1749	0.15	1		95.63
cg17868079	chr1	119502537	-0.3639	0.2519	0.15	1	TBX15	91.21
cg12762799	chr12	8693542	0.7043	0.4876	0.15	1	CLEC4E	12.86
cg03041920	chr13	100310311	-0.1602	0.1109	0.15	1	CLYBL	3.62
cg27587954	chrX	152726276	-0.2542	0.1759	0.15	1	HAUS7	94.31
cg12665890	chr1	1888447	-0.3935	0.2724	0.15	1	KIAA1751	91.42
cg04217475	chr12	51007498	0.4367	0.3023	0.15	1	DIP2B	87.56
cg21203941	chr9	34318992	0.3292	0.2279	0.15	1	KIF24	92.08
cg15579502	chr16	57373718	0.3863	0.2674	0.15	1		83.14
cg13795696	chr1	25755935	-0.2803	0.194	0.15	1	TMEM57	92.4
cg23704413	chr7	157950418	1.241	0.8587	0.15	1	PTPRN2	81.2
cg25352747	chr12	53969503	1.261	0.8729	0.15	1	ATF7	54.25
cg18126943	chr1	183774526	-0.2593	0.1795	0.15	1	RGL1	2.84
cg25776355	chr12	44394603	-0.7298	0.5052	0.15	1	TMEM117	93
cg12466983	chr1	203110197	0.778	0.5385	0.15	1	ADORA1	69.93
cg02532577	chr13	79176769	-0.1381	0.09559	0.15	1	POU4F1	2.91
cg08145625	chr4	118006405	-0.4119	0.2851	0.15	1	TRAM1L1	10.75
cg08659629	chr12	461643	-0.1733	0.1199	0.15	1	KDM5A	95.2
cg01118026	chr16	88896814	0.3107	0.2151	0.15	1	GALNS	89.97
cg09585734	chr9	137298390	0.3769	0.2609	0.15	1	RXRA	85.71
cg14760880	chr12	111840792	0.3513	0.2432	0.15	1		11.81
cg22303758	chr8	27373148	-0.3436	0.2379	0.15	1	EPHX2	91.29
cg14249856	chr7	77167329	-0.3959	0.2741	0.15	1	PTPN12	6.72
cg06561325	chr7	135242195	1.219	0.8441	0.15	1	NUP205	79.93
cg12329529	chr11	60822826	0.4042	0.2798	0.15	1		80.98
cg15409712	chr4	103426288	-0.8396	0.5812	0.15	1	NFKB1	87.24
cg19331065	chrX	123540660	-0.5089	0.3523	0.15	1	ODZ1	5.06
cg16204009	chr3	130064781	-0.2105	0.1457	0.15	1	COL29A1	4.67
cg18444916	chr3	72035916	2.072	1.435	0.15	1		81.42
cg16862762	chr17	7298077	-0.08435	0.05839	0.15	1	PLSCR3	2.8
cg22214262	chr5	157285956	-0.9116	0.6311	0.15	1	CLINT1	3.57
cg24063036	chr17	76464748	0.4342	0.3006	0.15	1	DNAH17	84.82
cg25878366	chr11	12767438	-0.5103	0.3532	0.15	1	TEAD1	86.28
cg07580895	chr4	1043494	0.5474	0.3789	0.15	1		80.05
cg25821794	chr6	117591534	0.3625	0.2509	0.15	1	VGLL2	8.44
cg25732668	chr22	50628978	-0.1022	0.07073	0.15	1	TRABD	1.19
cg03167978	chr14	73614540	-0.1984	0.1373	0.15	1	PSEN1	94.8
cg02684341	chr13	21644106	0.7789	0.5392	0.15	1		38
cg01732718	chr17	75082265	-0.2125	0.1471	0.15	1		3.89
cg12198432	chr12	115104183	-0.46	0.3185	0.15	1		8.65
cg17681474	chr11	34448491	0.7354	0.5091	0.15	1		43.17
cg22283058	chr1	202091175	0.984	0.6812	0.15	1	GPR37L1	89.44
cg04170334	chr2	113013820	0.8048	0.5571	0.15	1	ZC3H8	41.33
cg07529122	chr21	47054539	-2.189	1.515	0.15	1		64.64
cg04748546	chr19	49696260	0.5567	0.3854	0.15	1	TRPM4	73.88
cg06453798	chr1	199623012	-2.105	1.458	0.15	1		89.85
cg15690760	chr5	6729662	-1.154	0.799	0.15	1	POLS	55.23
cg03970501	chr16	22202118	-0.1784	0.1235	0.15	1		4.4
cg23353198	chr17	42330648	-0.3912	0.2708	0.15	1	SLC4A1	90.01
cg15176760	chr11	44609583	-0.2046	0.1416	0.15	1	CD82	94.68
cg08496016	chr9	99181722	-0.3573	0.2474	0.15	1	ZNF367	3.67
cg05358181	chr4	100730396	-0.4141	0.2867	0.15	1		89.05
cg06843030	chr22	41697630	-0.2965	0.2053	0.15	1	ZC3H7B	6.27
cg20829233	chr3	106558588	-0.2784	0.1928	0.15	1		93.63
cg17583158	chr8	2037874	1.905	1.319	0.15	1	MYOM2	69
cg11871687	chr11	77107126	0.7982	0.5526	0.15	1	PAK1	73.19
cg26276667	chr10	92916289	0.5752	0.3982	0.15	1		84.08
cg26807536	chr16	30125403	0.3944	0.273	0.15	1	LOC100271831	87.46
cg14095101	chr9	77502747	-0.8004	0.5541	0.15	1	TRPM6	15.91
cg22007399	chr3	192908919	-0.6553	0.4536	0.15	1		60.54
cg19526130	chr1	59612408	-0.1055	0.07305	0.15	1	LOC729467	3.15
cg10517222	chr17	65990429	0.3688	0.2553	0.15	1	C17orf58	7.72
cg14727512	chr22	19118918	-0.3093	0.2142	0.15	1	TSSK2	91.55
cg20564671	chr12	122229918	-1.073	0.7431	0.15	1	RHOF	79.81
cg03149970	chr12	107078552	-0.3749	0.2596	0.15	1	RFX4	92.64
cg20941843	chr17	4900735	-0.08071	0.05588	0.15	1	INCA1	2.63
cg08595489	chr20	31873028	0.5583	0.3866	0.15	1	BPIFB1	70.33
cg18823947	chr5	166636056	-1.011	0.7002	0.15	1		82.68
cg09979692	chr7	771007	0.2545	0.1762	0.15	1	DNAAF5	93.86
cg27053493	chr1	29823421	0.3843	0.2661	0.15	1		89.53
cg21851135	chr14	104388553	-0.6299	0.4361	0.15	1	C14orf2	83.84
cg06541501	chr8	25903852	0.06378	0.04415	0.15	1	EBF2	0.89
cg13412461	chr12	110486146	-0.05783	0.04004	0.15	1	C12orf76	2.08
cg22093936	chr14	24911137	-1.03	0.7129	0.15	1	SDR39U1	37.32
cg15875735	chr16	21162515	0.2871	0.1988	0.15	1	DNAH3	93.94
cg26963356	chr6	55443833	0.3986	0.2759	0.15	1	HMGCLL1	7.84
cg20315954	chr17	15137304	0.5414	0.3749	0.15	1	PMP22	88.42
cg01547781	chr19	10474464	0.4401	0.3047	0.15	1	TYK2	80.43
cg23641093	chr19	16640963	0.3772	0.2612	0.15	1	CHERP	85.57
cg04506625	chr7	3991307	0.1572	0.1088	0.15	1	SDK1	95.83
cg17549365	chr1	159894356	-0.09117	0.06312	0.15	1	TAGLN2	2.55
cg19945464	chr11	22688748	-0.6269	0.4341	0.15	1	GAS2	7.33
cg04945216	chr7	3186788	1.603	1.11	0.15	1		63.8
cg11073833	chr1	153936127	-0.1237	0.08568	0.15	1	SLC39A1	1.61
cg00167684	chr16	70505196	0.04541	0.03144	0.15	1	FUK	98.81
cg04779161	chr19	46286064	0.9165	0.6346	0.15	1	DMPK	72.62
cg03666205	chr15	67812280	-0.2985	0.2067	0.15	1	C15orf61	93.26
cg10637512	chr15	99645096	-0.07016	0.04858	0.15	1	SYNM	2.75
cg14000262	chr3	15446747	-0.544	0.3767	0.15	1		80.65
cg02537382	chr20	61697965	-0.6279	0.4348	0.15	1		71.97
cg14511156	chr19	54604124	0.765	0.5297	0.15	1	OSCAR	23.92
cg18125479	chr14	51411049	-0.2312	0.1601	0.15	1	PYGL	5.76
cg11894100	chr4	71705650	-0.2059	0.1426	0.15	1	GRSF1	5.19
cg07225547	chr2	211035530	-0.1753	0.1214	0.15	1	C2orf67	6.22
cg07322512	chr2	45177885	-0.8293	0.5742	0.15	1		54.64
cg25631370	chr13	19518706	0.3939	0.2727	0.15	1		86.96
cg20208979	chr6	85351269	-0.4295	0.2974	0.15	1		89.63
cg16501323	chr21	45705618	1.005	0.696	0.15	1	AIRE	57.85
cg16550413	chr2	102665131	-0.2937	0.2034	0.15	1		92.5
cg14059024	chr17	8316530	0.6565	0.4546	0.15	1		38.21
cg16601385	chr19	858846	0.9804	0.6788	0.15	1	CFD	80.49
cg01439854	chr16	70323367	0.8224	0.5695	0.15	1	AARS	2.48
cg10872973	chr12	93111464	0.4156	0.2877	0.15	1		88.23
cg17176676	chr22	23441402	0.5655	0.3916	0.15	1	RTDR1	94
cg03195147	chr3	75441804	0.249	0.1724	0.15	1		93.4
cg18981616	chr20	35317271	0.5367	0.3716	0.15	1	NDRG3	41.69
cg03451731	chr17	4837077	-0.576	0.3989	0.15	1	GP1BA	90.24
cg12968752	chr4	141207794	0.3158	0.2187	0.15	1	SCOC	89.32
cg02268202	chr14	101875543	1.043	0.722	0.15	1		89.34
cg11380664	chr10	80628735	0.3875	0.2683	0.15	1		90.89
cg18492269	chr13	52536590	0.4914	0.3403	0.15	1	ATP7B	73.25
cg14734668	chr10	20864693	1.324	0.9167	0.15	1		81.79
cg12821154	chr3	191359367	0.4656	0.3224	0.15	1		85.28
cg15384422	chr4	123704718	0.443	0.3067	0.15	1		38.38
cg02030592	chr10	22863044	1.605	1.111	0.15	1	PIP4K2A	30.92
cg08617833	chrX	128657697	-0.531	0.3677	0.15	1	SMARCA1	22.52
cg18074854	chr21	22161855	-0.6838	0.4735	0.15	1	LINC00320	85.91
cg13910465	chr7	81191708	-0.3567	0.247	0.15	1		91.57
cg22799963	chr8	11536778	0.4696	0.3252	0.15	1		11.27
cg18832247	chr6	15300007	0.6721	0.4654	0.15	1	JARID2	6.93
cg14014854	chr1	19246158	0.2991	0.2071	0.15	1	IFFO2	91.84
cg03977395	chr12	1925118	0.6279	0.4348	0.15	1	CACNA2D4	83.17
cg27171453	chr1	23714106	0.3569	0.2471	0.15	1	TCEA3	91.42
cg25782440	chr19	7979022	0.4489	0.3108	0.15	1	MAP2K7	67.76
cg19853194	chr18	9913725	-0.3065	0.2123	0.15	1	VAPA	4.01
cg18254481	chr9	97833295	-0.3689	0.2554	0.15	1	C9orf3	91.14
cg15426089	chr8	32286065	0.6286	0.4353	0.15	1	NRG1	83.06
cg23337906	chr21	35986173	0.5776	0.4	0.15	1	RCAN1	81.18
cg12503836	chr22	21142670	0.2548	0.1764	0.15	1	PI4KA	93.69
cg15146435	chr8	15829380	-0.4011	0.2778	0.15	1		92.37
cg05706397	chr8	142582980	0.4504	0.3119	0.15	1		75.55
cg25275077	chrX	71353352	-0.3926	0.2719	0.15	1	NHSL2	90.51
cg17140121	chr3	49051509	0.3526	0.2442	0.15	1	WDR6	87.95
cg26020826	chr1	3820550	0.9499	0.6578	0.15	1	LOC100133612	64.9
cg01267150	chr10	14014651	-1.136	0.7867	0.15	1	FRMD4A	43.99
cg08801691	chr7	150554974	0.3887	0.2692	0.15	1	AOC1	82.08
cg01114486	chr3	189598972	2.417	1.674	0.15	1	TP63	88.21
cg13932603	chr9	90112530	-0.04879	0.03378	0.15	1	DAPK1	1.94
cg27355456	chr11	123301748	0.338	0.234	0.15	1		4.71
cg20368945	chr8	10226504	0.3879	0.2687	0.15	1	MSRA	90.84
cg22701297	chr12	100794575	0.5937	0.4112	0.15	1	SLC17A8	39.39
cg20965143	chr3	72778048	0.3315	0.2295	0.15	1		90.74
cg11364714	chr10	123688128	-0.1611	0.1116	0.15	1	ATE1	4.34
cg15065571	chr7	2727825	-0.07768	0.05379	0.15	1	AMZ1	2.22
cg05884310	chr17	77953104	0.2317	0.1604	0.15	1	TBC1D16	93.46
cg08747277	chr6	96048126	-0.1808	0.1252	0.15	1	MANEA	94.95
cg02735071	chr8	117767874	-0.1372	0.09501	0.15	1	EIF3H	3.27
cg09503975	chr11	64546224	-0.1126	0.07796	0.15	1	SF1	2.88
cg07052568	chr19	13116804	1.072	0.7427	0.15	1	NFIX	65.62
cg23568670	chr4	102201161	0.8111	0.5617	0.15	1	PPP3CA	66.34
cg05222959	chrX	153665103	-0.6679	0.4625	0.15	1	GDI1	12.3
cg17580020	chr11	8110172	2.533	1.754	0.15	1	TUB	80.52
cg24977670	chr5	10973629	0.1982	0.1373	0.15	1	CTNND2	97.2
cg25518968	chr17	48845009	0.1135	0.0786	0.15	1	C17orf73	96.69
cg01633216	chr4	154001159	0.7881	0.5458	0.15	1		29.98
cg22593815	chr10	132872509	0.258	0.1787	0.15	1		93.16
cg09917805	chr4	4763596	-0.8364	0.5793	0.15	1		56.62
cg21249865	chr9	127262352	0.3082	0.2135	0.15	1	NR5A1	88.03
cg05913902	chr14	96828507	-0.5482	0.3796	0.15	1	ATG2B	3.66
cg03958093	chr20	43713306	1.164	0.8063	0.15	1		93.42
cg05030698	chr4	6536785	0.2523	0.1747	0.15	1		95.44
cg13494087	chr9	110266728	0.474	0.3283	0.15	1		73.27
cg17380446	chr22	36912517	0.1742	0.1206	0.15	1	EIF3D	95.34
cg08569979	chr13	41053715	1.295	0.8967	0.15	1	LOC646982	93.45
cg19170582	chr17	69454733	0.243	0.1683	0.15	1		94.14
cg09959723	chr17	26213012	-0.4298	0.2976	0.15	1	LYRM9	90.62
cg15747423	chr6	149067875	0.1957	0.1355	0.15	1	UST	4.92
cg14629220	chr3	101347566	-0.6357	0.4403	0.15	1		92.42
cg22564748	chr6	112029200	-0.2311	0.1601	0.15	1	FYN	93.69
cg09713850	chr6	32921791	-1.045	0.7238	0.15	1	HLA-DMA	71.54
cg16520796	chr16	75964393	-0.546	0.3782	0.15	1		84.44
cg26731897	chr17	79633822	-0.06246	0.04326	0.15	1	C17orf90	1.91
cg12705632	chr11	132262219	-0.2333	0.1616	0.15	1		93.92
cg08802696	chr7	44240534	-0.4984	0.3452	0.15	1	YKT6	9.82
cg15920762	chr18	12657056	-0.3582	0.2481	0.15	1	SPIRE1	7.83
cg05272960	chr11	63828228	-0.57	0.3947	0.15	1	MACROD1	19.01
cg22114424	chr17	77112021	0.3098	0.2146	0.15	1	HRNBP3	93.02
cg16662585	chr13	63306449	0.4104	0.2842	0.15	1	LINC00448	88.04
cg12236380	chr1	145027892	-0.5098	0.3531	0.15	1	PDE4DIP	89.44
cg05108359	chr6	20280167	-2.351	1.629	0.15	1		39.09
cg06365094	chr16	3074279	-0.1068	0.07398	0.15	1	HCFC1R1	1.35
cg13086718	chr14	39655765	-0.4099	0.2839	0.15	1		90.87
cg04365859	chr8	26417677	-0.5854	0.4055	0.15	1	DPYSL2	96.06
cg03226218	chr12	57082170	0.06385	0.04422	0.15	1	PTGES3	1.53
cg09214456	chr7	44279245	-0.124	0.08591	0.15	1	CAMK2B	98.97
cg10466011	chr3	1811915	-0.8382	0.5805	0.15	1		69.21
cg02873933	chr12	132185477	-1.269	0.8787	0.15	1		91.02
cg04381036	chr11	117597651	0.5117	0.3544	0.15	1	DSCAML1	79.71
cg23247191	chr11	68815682	-0.6321	0.4378	0.15	1	TPCN2	61.95
cg06308537	chr17	4850290	-0.1461	0.1012	0.15	1	PFN1	3.44
cg22867070	chr17	38547618	-1.012	0.701	0.15	1	TOP2A	85.15
cg09259989	chr19	54941922	-0.1768	0.1225	0.15	1	TTYH1	4.06
cg17916520	chr22	42473790	0.4169	0.2888	0.15	1	FAM109B	76.39
cg01819167	chr12	34530799	0.996	0.6899	0.15	1		83.95
cg26989202	chr8	99076837	0.1447	0.1002	0.15	1	C8orf47	1.07
cg09517019	chrX	135863323	-0.854	0.5915	0.15	1	ARHGEF6	17.95
cg15294778	chr2	75058623	0.3454	0.2393	0.15	1	HK2	91.85
cg17759616	chr21	40012948	0.2222	0.1539	0.15	1	ERG	94.23
cg14188485	chr2	73955131	0.3663	0.2537	0.15	1		89.59
cg16817826	chr3	62356323	0.1238	0.08578	0.15	1	FEZF2	1.94
cg13290523	chr17	26671461	0.2735	0.1895	0.15	1	TNFAIP1	92.72
cg05089427	chr6	41010728	0.3504	0.2427	0.15	1	TSPO2	91.22
cg05351302	chr7	87563908	-0.4096	0.2837	0.15	1	ADAM22	3.44
cg23459997	chr3	9932426	-1.361	0.9424	0.15	1	JAGN1	4.58
cg12163800	chr17	74475355	0.1963	0.136	0.15	1	RHBDF2	94.86
cg23192683	chr3	194208907	-0.1351	0.0936	0.15	1		4.4
cg22052955	chr12	53625898	-0.2548	0.1765	0.15	1	RARG	5.24
cg01994307	chr5	113391568	-0.3838	0.2659	0.15	1		7.16
cg15792653	chr10	118924342	-0.5749	0.3982	0.15	1		8.72
cg04603017	chr3	50484889	0.5757	0.3988	0.15	1	CACNA2D2	41.31
cg00211835	chr1	242149795	0.4445	0.3079	0.15	1		87.57
cg23372422	chr1	12061772	-0.7251	0.5023	0.15	1	MFN2	79.69
cg02640436	chr8	18845982	0.3527	0.2443	0.15	1	PSD3	93.05
cg02048412	chr16	4421654	-0.2786	0.193	0.15	1	VASN	8.46
cg02612963	chr9	114287383	0.3079	0.2133	0.15	1	ZNF483	5.78
cg14027171	chr2	60706960	0.2166	0.1501	0.15	1	BCL11A	94.29
cg09824782	chr6	28832121	0.1442	0.09988	0.15	1		3.94
cg09450097	chr4	62194059	-0.4623	0.3202	0.15	1		86.67
cg24833081	chr4	20215304	-0.2442	0.1692	0.15	1		93.63
cg06473927	chr11	1568614	-0.1605	0.1112	0.15	1	HCCA2	2.98
cg00985514	chr3	18580259	-0.2592	0.1795	0.15	1		93.29
cg12866035	chrX	46435476	-0.5063	0.3507	0.15	1	CHST7	22.47
cg23735848	chr9	138398388	-0.4453	0.3084	0.15	1	LOC101928525	49.87
cg17588812	chr2	241689985	0.3423	0.2371	0.15	1	KIF1A	94.61
cg21226850	chr12	1854616	0.2292	0.1587	0.15	1	ADIPOR2	93.93
cg18491775	chr10	76586186	-0.1547	0.1072	0.15	1	MYST4	4.56
cg22387829	chr7	30603546	0.5924	0.4103	0.15	1	LOC401320	85.89
cg15438027	chr2	176531	-1.034	0.7163	0.151	1		53.65
cg15649828	chr5	134240791	-0.05566	0.03856	0.151	1	PCBD2	2.36
cg23100052	chr20	58070970	-0.4259	0.295	0.151	1		9.03
cg01189638	chr2	152213504	0.2771	0.1919	0.151	1	TNFAIP6	92.97
cg15133570	chr2	42461490	-0.5348	0.3705	0.151	1	EML4	79.89
cg11940376	chr11	128283273	-0.5971	0.4137	0.151	1		80.55
cg18838642	chr14	22382016	-1.801	1.248	0.151	1		41.19
cg07033820	chr1	32707210	-0.4456	0.3087	0.151	1	MTMR9L	8.37
cg06943523	chr5	108064173	-0.1132	0.07842	0.151	1	LINC01023	2.86
cg21106016	chr1	63062202	-0.5092	0.3527	0.151	1	DOCK7	94.18
cg17499729	chr21	37504755	0.8556	0.5927	0.151	1		55.89
cg27347525	chr1	42801019	-0.09145	0.06335	0.151	1	FOXJ3	1.19
cg04437594	chr15	94132868	-0.1866	0.1292	0.151	1		95.34
cg24196592	chr17	79678105	0.6569	0.4551	0.151	1	SLC25A10	15.03
cg05804388	chr2	167096202	-0.7828	0.5423	0.151	1	LOC101929680	83.38
cg24254842	chr1	42193353	0.5907	0.4092	0.151	1	HIVEP3	19.92
cg27111050	chr2	139260866	0.852	0.5902	0.151	1	SPOPL	32.23
cg10372921	chr15	74218733	-1.063	0.7365	0.151	1	LOXL1	42.45
cg19064792	chr17	44257101	0.5661	0.3921	0.151	1	KANSL1	24.11
cg01867521	chr5	167894587	-0.1831	0.1269	0.151	1	WWC1	95.02
cg02538891	chr9	139549426	0.6332	0.4387	0.151	1		60.88
cg10246934	chr9	136770896	0.4127	0.2859	0.151	1	VAV2	89.05
cg19744478	chr10	71117957	0.3689	0.2556	0.151	1	HK1	86.1
cg08324490	chr19	2047139	0.43	0.2979	0.151	1	MKNK2	90.46
cg26505371	chr19	5210732	0.09798	0.06788	0.151	1	PTPRS	98.74
cg05632274	chr2	58233965	-0.6169	0.4274	0.151	1	VRK2	93.31
cg20431201	chrX	152712110	0.6931	0.4802	0.151	1	TREX2	53.04
cg22503354	chr12	7341644	-0.4797	0.3323	0.151	1	PEX5	7.19
cg16955390	chr3	50193465	-0.3111	0.2155	0.151	1	SEMA3F	6.31
cg14803869	chr12	131237682	-1.1	0.7621	0.151	1		83.22
cg26402555	chr14	105750534	-0.4403	0.305	0.151	1	BRF1	2.94
cg13491737	chr13	111295728	0.4214	0.2919	0.151	1	CARS2	77.9
cg11129937	chr8	2833359	0.6146	0.4258	0.151	1	CSMD1	94.84
cg16534420	chr4	6243165	0.4257	0.2949	0.151	1		81.6
cg03592759	chr17	5598081	-0.7925	0.549	0.151	1		71.95
cg14948946	chr7	45151503	-0.1953	0.1353	0.151	1	TBRG4	2.42
cg16079716	chr13	112630795	0.4712	0.3265	0.151	1		72.37
cg11588889	chr20	6021584	-0.2239	0.1551	0.151	1	LRRN4	94.53
cg13901901	chr1	76190435	-0.08504	0.05891	0.151	1	ACADM	1
cg25261329	chr12	4648036	-0.1546	0.1071	0.151	1	RAD51AP1	4.11
cg22033189	chr1	28908551	-0.0903	0.06256	0.151	1	SNHG12	2.21
cg07014190	chr1	32123870	0.5989	0.4149	0.151	1	COL16A1	26.45
cg15326656	chr17	80918416	0.3375	0.2338	0.151	1	B3GNTL1	91.3
cg24863503	chr9	34267817	-0.7016	0.4861	0.151	1	KIF24	80.09
cg21755087	chr11	44344959	0.7784	0.5393	0.151	1		55.25
cg12591951	chr17	48113764	-0.5499	0.381	0.151	1		87.79
cg02080542	chr5	86316160	-0.6344	0.4395	0.151	1		37.81
cg13159785	chr2	85356751	-0.2343	0.1623	0.151	1		94
cg17218813	chr6	32119616	-0.9218	0.6386	0.151	1	PRRT1	17.38
cg10296718	chr8	1848143	-2.543	1.762	0.151	1	ARHGEF10	44.52
cg24448421	chr12	68737061	-0.9479	0.6567	0.151	1		46.98
cg10679775	chr18	74181075	0.8876	0.615	0.151	1	ZNF516	62.89
cg20131297	chr7	155286660	0.3441	0.2384	0.151	1		91.85
cg13920934	chr15	96596478	-0.3025	0.2096	0.151	1		5.79
cg15065049	chr17	46629018	0.4408	0.3054	0.151	1	HOXB3	87.1
cg15867887	chr1	19040416	-0.5913	0.4097	0.151	1	PAX7	83.67
cg12458651	chr1	202691344	0.7486	0.5187	0.151	1		67.31
cg08279217	chr12	110687977	0.5847	0.4051	0.151	1		70.45
cg26585770	chr6	43027623	-0.1911	0.1324	0.151	1	KLC4	2.3
cg05927178	chr1	213967064	0.3796	0.263	0.151	1		85.35
cg22351571	chr17	18869326	0.4934	0.3419	0.151	1	SLC5A10	86.45
cg13516940	chrX	69654033	-0.553	0.3831	0.151	1		24.2
cg25589039	chr6	170151807	-0.04419	0.03062	0.151	1	C6orf70	1.51
cg12046395	chr8	124096229	1.573	1.09	0.151	1	TBC1D31	91.28
cg00439752	chr2	25467289	0.3651	0.253	0.151	1	DNMT3A	90.9
cg26651784	chr16	67062934	-0.7719	0.5349	0.151	1	CBFB	2.79
cg07841831	chr17	41782011	0.3225	0.2234	0.151	1		84.35
cg09998056	chr5	177228834	-0.2073	0.1437	0.151	1		94.92
cg22003284	chr6	39329878	-0.6902	0.4783	0.151	1	KIF6	6.75
cg20782805	chr6	30623779	0.3797	0.2631	0.151	1	DHX16	89.98
cg10266107	chr16	53526965	-0.2219	0.1538	0.151	1	AKTIP	94.13
cg00173940	chr8	22766425	0.288	0.1996	0.151	1	PEBP4	91.4
cg10522101	chrX	107020819	-0.4965	0.344	0.151	1		88.92
cg20088882	chr1	39407624	0.4503	0.312	0.151	1	RHBDL2	85.79
ch.4.55637694R	chr4	55942937	-0.08524	0.05906	0.151	1		1.99
cg16238281	chr12	105377807	0.3525	0.2442	0.151	1		81.13
cg01144436	chr11	17743946	-1.728	1.198	0.151	1		54.45
cg10545740	chr6	27619478	0.7592	0.5261	0.151	1		22.22
cg06586179	chr7	70824927	-0.5523	0.3827	0.151	1	WBSCR17	86.26
cg20663698	chrX	63616725	-0.5448	0.3775	0.151	1	MTMR8	84.65
cg10245072	chr4	38825664	0.4439	0.3076	0.151	1	TLR6	96.67
cg21848629	chr19	6530704	-0.139	0.09634	0.151	1	TNFSF9	5.1
cg23328194	chr8	26687962	0.5235	0.3628	0.151	1	ADRA1A	75.2
cg08734988	chr7	132767095	-0.3864	0.2678	0.151	1	CHCHD3	4.16
cg21206128	chr5	1190571	0.2564	0.1777	0.151	1		96.8
cg15082751	chr17	8299596	0.2305	0.1597	0.151	1	RNF222	94.85
cg26881591	chr2	3990813	0.3378	0.2341	0.151	1		93.55
cg13288545	chr8	145558858	0.9777	0.6775	0.151	1	SCRT1	29.2
cg16701547	chr14	104436418	0.2921	0.2024	0.151	1	TDRD9	92.97
cg04433234	chr4	153037103	-0.8706	0.6032	0.151	1		19.2
cg23825905	chr13	27936333	0.1537	0.1065	0.151	1		3.44
cg17979616	chrX	102632793	-0.5392	0.3737	0.151	1	NGFRAP1	91.04
cg00141479	chr10	23003092	-0.4147	0.2873	0.151	1	PIP4K2A	4.2
cg23067796	chr12	27967740	-0.6549	0.4538	0.151	1		92.67
cg24732702	chr12	3393810	0.4165	0.2886	0.151	1	TSPAN9	71.18
cg02211160	chr6	31761076	-0.4351	0.3015	0.151	1	VARS	74.21
cg05128516	chr22	36749126	-0.9451	0.6549	0.151	1	MYH9	50.6
cg00949442	chr16	2391828	0.9824	0.6808	0.151	1	ABCA17P	4.5
cg08714579	chr9	23822002	-0.1974	0.1368	0.151	1	ELAVL2	3.43
cg21130913	chr2	36922944	0.5464	0.3787	0.151	1	VIT	83.36
cg14581165	chr7	129072830	-0.6302	0.4367	0.151	1	FAM40B	72.14
cg20238197	chr7	110511335	0.4855	0.3364	0.151	1	IMMP2L	87.78
cg13272701	chr8	120220462	-0.1509	0.1046	0.151	1	MAL2	3.89
cg25681379	chr10	4693210	0.2785	0.193	0.151	1	LOC100216001	93.53
cg03788716	chr4	187016951	-0.3836	0.2658	0.151	1		90.51
cg13052680	chr17	15327824	-0.3306	0.2291	0.151	1		91.38
cg22160451	chr18	49265863	0.9957	0.69	0.151	1		92.99
cg08902139	chr20	18883264	-0.2628	0.1821	0.151	1		94.38
cg04353483	chr4	26493496	0.2699	0.187	0.151	1	CCKAR	93.27
cg20272209	chr21	43823797	-0.8794	0.6094	0.151	1	UBASH3A	60.89
cg00956573	chr6	32940570	-0.1821	0.1262	0.151	1	BRD2	2.43
cg12927248	chr15	63035185	0.341	0.2363	0.151	1	TLN2	91.56
cg16293051	chr4	7048091	0.2653	0.1838	0.151	1	TADA2B	93.24
cg07073803	chr5	110796953	-1.099	0.7618	0.151	1	CAMK4	81.3
cg09941601	chr16	86606899	0.6013	0.4167	0.151	1		88.55
cg07113642	chr20	2781262	-0.04413	0.03058	0.151	1	CPXM1	1.71
cg00238295	chr10	85984439	-0.9308	0.6451	0.151	1	LRIT2	69.46
cg12907264	chr17	56322964	0.4581	0.3174	0.151	1	LPO	85.34
cg00860402	chr2	74253577	-0.68	0.4712	0.151	1	TET3	52.03
cg17209284	chr2	231235574	0.3023	0.2095	0.151	1	SP140L	91.4
cg12705693	chr5	912860	0.3315	0.2297	0.151	1	TRIP13	85.59
cg08166720	chr17	3960489	0.1036	0.07183	0.151	1	ZZEF1	96.73
cg19368844	chr12	34453498	0.3095	0.2145	0.151	1		95.33
cg24818939	chrX	101906109	-0.3716	0.2575	0.151	1	GPRASP1	26.6
cg07834810	chr8	27839094	0.3329	0.2307	0.151	1	SCARA5	90.41
cg25442552	chr5	179016565	0.3462	0.2399	0.151	1	RUFY1	92.84
cg23841186	chr12	53492662	0.7205	0.4994	0.151	1	IGFBP6	60.95
cg15545636	chr17	43200854	-0.6097	0.4226	0.151	1	PLCD3	91.69
cg15655752	chr19	40191357	1.597	1.107	0.151	1		81.65
cg09344984	chr1	117753678	0.4994	0.3461	0.151	1	VTCN1	80.7
cg21130357	chr1	52499703	0.4245	0.2942	0.151	1	KTI12	84.83
cg03159449	chrX	17672271	0.5772	0.4	0.151	1	NHS	84.04
cg16574871	chr8	97165770	-0.5878	0.4074	0.151	1	GDF6	10.65
cg22199562	chr8	49977569	-0.5861	0.4062	0.151	1	C8orf22	86.84
cg01030973	chr1	2574695	-0.2185	0.1514	0.151	1		5.01
cg20426381	chr17	76815217	-0.2924	0.2026	0.151	1	USP36	5.24
cg10528476	chr16	24931123	0.2437	0.1689	0.151	1	ARHGAP17	93.32
cg24505730	chr11	108444927	0.2658	0.1842	0.151	1	EXPH5	92.2
cg08568155	chr8	127569139	-0.1511	0.1047	0.151	1	FAM84B	3.21
cg03810232	chr19	13056464	-0.07632	0.05289	0.151	1	RAD23A	2.19
cg22397926	chr8	83290913	-1.384	0.9591	0.151	1		71.29
cg13518670	chr6	30433838	1.069	0.7406	0.151	1		31.88
cg22054918	chr4	81123613	0.1034	0.07164	0.151	1	PRDM8	1.52
cg11942629	chr18	12928408	-0.5552	0.3848	0.151	1		79.21
cg06698714	chr1	203061370	-2.237	1.55	0.151	1		82.72
cg07315913	chr1	180727326	0.3621	0.2509	0.151	1	XPR1	90.66
cg23087239	chr3	134080574	0.05634	0.03905	0.151	1	AMOTL2	98.39
cg15491911	chr6	167764620	-0.07922	0.05491	0.151	1		2.74
cg06448508	chr2	229476947	0.558	0.3868	0.151	1		84.45
cg01944653	chr9	140813693	0.3406	0.236	0.151	1	CACNA1B	91.99
cg04573706	chr1	22216432	-0.3798	0.2632	0.151	1	HSPG2	91.02
cg09767736	chr19	50400119	0.5784	0.4009	0.151	1	IL4I1	17.06
cg13851956	chr10	43572430	-0.1843	0.1277	0.151	1	RET	2.27
cg20576023	chr5	78843439	0.342	0.237	0.151	1		83.01
cg11501704	chr10	105595268	0.6012	0.4167	0.151	1	SH3PXD2A	76.83
cg03979714	chr1	166050278	0.7647	0.53	0.151	1	FAM78B	51.92
cg02491003	chr3	57581393	-0.2981	0.2066	0.151	1	ARF4	91.69
cg22620092	chr11	94552821	0.3996	0.2769	0.151	1	AMOTL1	90.17
cg18724051	chr2	202592514	0.3206	0.2222	0.151	1	ALS2	95.36
cg11381843	chr3	142681401	0.1208	0.08374	0.151	1	PAQR9	97.58
cg11279184	chr4	181370729	-0.8386	0.5812	0.151	1		75.72
cg17557711	chr2	134339374	-0.5484	0.3801	0.151	1		85.5
cg13350201	chr10	68364248	-0.2444	0.1694	0.151	1	CTNNA3	94.17
cg06844661	chr5	129083763	0.3589	0.2487	0.151	1		87.35
cg18538785	chr11	824762	0.4136	0.2867	0.151	1	PNPLA2	92.27
cg04106390	chr16	1224897	-0.4918	0.3409	0.151	1	CACNA1H	90.52
cg06143864	chr16	83981678	0.193	0.1338	0.151	1	OSGIN1	94.23
cg22655956	chr3	185046706	0.402	0.2786	0.151	1	MAP3K13	92.34
cg04705480	chr17	76627148	-0.6686	0.4634	0.151	1	LOC101928710	72.44
cg05702832	chr13	40634474	0.6787	0.4704	0.151	1		86.77
cg01214923	chr8	142214408	-0.4233	0.2934	0.151	1		88.84
cg17653505	chr6	96035894	-0.701	0.4859	0.151	1	MANEA	95.31
cg11136886	chr1	33609509	0.559	0.3875	0.151	1		60.04
cg18465755	chr12	105479319	0.4442	0.3079	0.151	1	ALDH1L2	87.45
cg13242667	chr10	113985182	0.7282	0.5047	0.151	1		68.34
cg20682517	chr10	1176574	0.4865	0.3372	0.151	1	WDR37	88.46
cg13069815	chr12	80049003	-0.3029	0.2099	0.151	1	PAWR	92.18
cg20053381	chr2	220363572	-0.1861	0.129	0.151	1	GMPPA	2.97
cg06314608	chr10	95271081	-0.2546	0.1765	0.151	1	CEP55	91.83
cg18030003	chrX	69509686	-0.5234	0.3628	0.151	1	KIF4A	20.85
cg12948604	chr5	157912244	-0.9456	0.6555	0.151	1		68.18
cg13936628	chr8	105351652	-0.2929	0.203	0.151	1	DCSTAMP	90.85
cg12804942	chr7	108451232	0.4283	0.2969	0.151	1		89.19
cg16087412	chr17	21281017	-0.3449	0.239	0.151	1	KCNJ12	20.43
cg02923311	chr14	23013633	-0.9288	0.6438	0.151	1		74.36
cg15707544	chr1	10093239	-0.2241	0.1553	0.151	1	UBE4B	5.63
cg11380530	chr12	54389179	-0.06839	0.0474	0.151	1		1.98
cg22401002	chr3	52273416	0.1977	0.137	0.151	1	TWF2	3.89
cg25446153	chr11	118826709	0.2047	0.1419	0.151	1	UPK2	94.45
cg10538191	chr11	118801044	-0.3126	0.2167	0.151	1		5.57
cg05653622	chr1	107522203	-0.6515	0.4516	0.151	1		89.39
cg22372968	chr1	85224336	-0.4291	0.2974	0.151	1		91.12
cg15138339	chr17	40715222	0.3045	0.211	0.151	1	COASY	95.54
cg15326501	chr6	159876445	0.768	0.5323	0.151	1		83.48
cg16414852	chr4	70626128	-1.051	0.7284	0.151	1	SULT1B1	81.04
cg23251254	chr1	153959248	-0.2995	0.2076	0.151	1	RAB13	2.11
cg17075758	chrX	16757889	-1.038	0.7195	0.151	1	SYAP1	46.73
cg00111235	chr16	88597526	0.7333	0.5083	0.151	1	ZFPM1	75.09
cg24929566	chr3	127799334	-0.3179	0.2203	0.151	1		90.94
ch.1.1078655R	chr1	33274592	-0.583	0.4041	0.151	1	YARS	4.7
cg08519345	chr14	61903747	0.3032	0.2101	0.151	1	PRKCH	93.78
cg15127832	chr4	184930913	-0.2293	0.159	0.151	1	STOX2	93.92
cg06692990	chr9	126772632	-0.6006	0.4164	0.151	1	LHX2	12.05
cg24705646	chr15	79574847	-0.287	0.199	0.151	1	ANKRD34C	5.33
cg26022821	chr7	141115018	-0.6066	0.4205	0.151	1		81.2
cg08745451	chr6	56878397	-0.4867	0.3374	0.151	1	BEND6	86.4
cg23124203	chr17	40398863	-1.261	0.874	0.151	1	STAT5B	33.71
cg11684142	chr20	62572234	0.1071	0.07424	0.151	1	UCKL1	98.68
cg05061754	chr7	4254313	-0.5064	0.3511	0.151	1	SDK1	86.31
cg23710795	chr20	57875655	-0.1544	0.107	0.151	1	EDN3	4.12
cg11737030	chr6	30071295	-0.3001	0.208	0.151	1	TRIM31	2.95
cg11715966	chr19	46917255	1.113	0.7718	0.151	1	CCDC8	85.15
cg04557197	chr17	77764992	0.1556	0.1078	0.151	1		3.23
cg19063196	chr18	13417004	0.2993	0.2075	0.151	1	LDLRAD4	91.17
cg08777095	chr2	87052406	-1.529	1.06	0.151	1	CD8B	62.51
cg05891007	chr19	4280361	0.3557	0.2466	0.151	1	SHD	5.95
cg11300244	chr9	137193619	0.5589	0.3875	0.151	1		88.36
cg16622342	chr11	10043290	-1.776	1.231	0.151	1	SBF2	20.72
cg11946548	chr18	53146832	0.4	0.2773	0.151	1	TCF4	86.39
cg26671937	chr14	100575973	0.3704	0.2568	0.151	1	MIR342	87.47
cg13423580	chr2	106578485	0.3087	0.214	0.151	1		87.96
cg21724384	chr1	180245064	-0.6411	0.4444	0.151	1	LHX4-AS1	92
cg23637356	chr20	22777434	-0.3119	0.2162	0.151	1		92.45
cg07791490	chr8	99949391	-0.8244	0.5715	0.151	1		82.05
cg16367549	chr1	45054497	0.3864	0.2679	0.151	1	RNF220	85.89
cg11592863	chr13	28848192	0.7255	0.5029	0.151	1	PAN3	19.56
cg12728042	chr19	35596855	-0.1484	0.1029	0.151	1	HPN-AS1	98.15
cg08969352	chrX	14891423	-0.3421	0.2372	0.151	1	FANCB	26.76
cg24041283	chr16	80839197	0.7518	0.5212	0.151	1	CDYL2	82.46
cg15473017	chr1	166853615	-0.5884	0.4079	0.151	1		6.06
cg00403483	chr8	79470784	-0.3645	0.2527	0.151	1	PKIA	90.38
cg15922246	chr7	150778803	0.5033	0.3489	0.151	1	FASTK	83.86
cg05537607	chr6	56400181	0.2495	0.1729	0.151	1	DST	92.78
cg02103191	chr2	18765443	0.3936	0.2729	0.151	1	NT5C1B	89.67
cg02787852	chr16	27414536	-0.815	0.565	0.151	1	IL21R	75.91
cg07656922	chr17	79225309	0.5896	0.4087	0.151	1	SLC38A10	78.41
cg22744783	chr5	9105500	0.3001	0.2081	0.151	1	SEMA5A	92.73
cg14207326	chr4	100025015	0.3699	0.2564	0.151	1		90.23
cg17402755	chr9	80569287	-0.3265	0.2264	0.151	1	GNAQ	91.37
cg19604222	chr3	99979547	-0.04281	0.02968	0.151	1	TBC1D23	1.65
cg22104487	chr8	42010424	-1.264	0.8765	0.151	1	AP3M2	10.62
cg19006429	chr6	30043325	-0.1462	0.1014	0.151	1	RNF39	2.28
cg13515605	chr3	32544567	-0.08658	0.06002	0.151	1	CMTM6	2.2
cg26690876	chr1	113042739	-0.2829	0.1961	0.151	1	WNT2B	92.37
cg02779948	chr10	70092852	-0.3119	0.2162	0.151	1	PBLD	5.58
cg01658829	chr3	160129804	0.2337	0.162	0.151	1	SMC4	94.54
cg19407245	chr7	148179500	0.1951	0.1353	0.151	1		94.67
cg08998747	chr1	9330474	-0.7215	0.5002	0.151	1	H6PD	81.33
cg02933362	chr2	102091607	-0.08876	0.06154	0.151	1	RFX8	1.99
cg16265293	chr11	112847233	-0.2394	0.166	0.151	1	NCAM1	93.71
cg03386823	chr3	61547196	-0.6797	0.4712	0.151	1	PTPRG	6.99
cg00402417	chr13	100649423	-0.431	0.2988	0.151	1		13.37
cg18155888	chr1	2266591	1.178	0.8165	0.151	1	MORN1	91.21
cg13736376	chr4	111539291	-0.326	0.226	0.151	1	PITX2	8.04
cg16465717	chr3	99788678	0.6247	0.4332	0.151	1	FILIP1L	42.56
cg15155672	chr3	14220327	-0.125	0.08666	0.151	1	LSM3	2.53
cg23424230	chr9	101074878	0.3373	0.2339	0.151	1	GABBR2	92.89
cg06553422	chr19	15560234	-0.1158	0.08032	0.151	1	WIZ	2.26
cg09604352	chr3	184016821	-0.06915	0.04794	0.151	1	PSMD2	1.12
cg23449136	chr20	57476996	0.2264	0.157	0.151	1	GNAS	95.45
cg23652065	chr5	111092139	-0.5354	0.3712	0.151	1	NREP	11.18
cg11660826	chr6	150286508	0.1945	0.1349	0.151	1	ULBP1	2.52
cg24923662	chr6	99474121	-0.6038	0.4187	0.151	1		82.42
cg19815376	chr6	114225306	0.7873	0.5459	0.151	1	FLJ34503	83.58
cg20237815	chr2	115217655	-0.8113	0.5626	0.151	1	DPP10	93.56
cg08460226	chr3	186501131	-0.7884	0.5466	0.151	1	SNORD2	2
cg01440210	chr17	72075617	0.4238	0.2939	0.151	1		86.79
cg04940435	chr20	44420291	-1.109	0.769	0.151	1	WFDC3	14.76
cg08399336	chr4	129488643	0.7995	0.5544	0.151	1		84.95
cg09160487	chr9	140121469	0.6254	0.4336	0.151	1	RNF224	75.6
cg10631648	chr22	18189128	0.6761	0.4688	0.151	1	BCL2L13	32.21
cg03634650	chr16	893904	-0.34	0.2358	0.151	1		90.82
cg03888578	chr1	93646377	-0.1399	0.09702	0.151	1	CCDC18	3.09
cg03165841	chr1	160068750	-1.149	0.7968	0.151	1	IGSF8	3.77
cg14795707	chr15	93865561	0.6948	0.4818	0.151	1		91.06
cg13904286	chr1	10531991	0.5736	0.3977	0.151	1	DFFA	25.13
cg05853503	chr17	79146661	0.3334	0.2311	0.151	1	LOC388428	87.03
cg08938584	chr5	140797509	-1.401	0.9713	0.151	1	PCDHGA4	10.06
cg09827139	chr4	1401710	0.4917	0.3409	0.151	1	NKX1-1	16.33
cg03098337	chr6	35677981	-0.2445	0.1696	0.151	1	FKBP5	93.8
cg19009471	chr14	101908998	-1.066	0.7389	0.151	1		36.36
cg15759842	chr3	129964289	-0.6727	0.4665	0.151	1	COL6A4P2	87.07
cg27624178	chr15	34393959	-0.187	0.1297	0.151	1	C15orf24	4.06
cg09141610	chr17	3991735	0.2258	0.1566	0.151	1	ZZEF1	93.81
cg01161616	chr11	61769294	-0.3262	0.2262	0.151	1		91.79
cg10303978	chr16	50982437	0.1014	0.07031	0.151	1		97.51
cg24677000	chr22	30714890	0.601	0.4167	0.151	1	TBC1D10A	38.13
cg05324116	chr17	2628952	0.7424	0.5148	0.151	1		85.46
cg26826512	chr3	185046528	-0.7692	0.5334	0.151	1	MAP3K13	88.64
cg24360677	chr5	55777792	-0.616	0.4271	0.151	1	LOC102467147	23.91
cg11835068	chr1	4714974	-0.09534	0.06611	0.151	1	AJAP1	2.66
cg13075561	chr12	33560122	-0.8316	0.5766	0.151	1	SYT10	64.06
cg17179923	chr10	28956088	0.3511	0.2434	0.151	1		91.74
cg20578688	chr10	127031633	-0.2698	0.1871	0.151	1		93.84
cg06037943	chr4	109088038	0.104	0.07215	0.151	1	LEF1	2.8
cg07213684	chr2	25609537	0.327	0.2267	0.151	1	DTNB	90.93
cg14505064	chr5	15500005	0.1009	0.06998	0.151	1	FBXL7	2.43
cg01381545	chrX	19140538	-0.6255	0.4337	0.151	1	GPR64	11.88
cg14920846	chr1	201618209	-1.125	0.7801	0.151	1	NAV1	18.2
cg11473272	chr3	125146553	-0.8464	0.5869	0.151	1		82.19
cg12569217	chr2	109379859	-0.1996	0.1384	0.151	1	RANBP2	95.15
cg01140877	chr9	124959765	-0.4234	0.2936	0.151	1	MORN5	87.92
cg03743254	chr3	149557451	0.2765	0.1917	0.151	1	RNF13	90.9
cg27308687	chr1	9687064	-0.1148	0.07963	0.151	1		3.19
cg23407020	chr8	82073599	0.6685	0.4636	0.151	1		36.68
cg13854962	chr9	137712776	0.2237	0.1551	0.151	1	COL5A1	93.33
cg27590568	chr16	70562397	-0.1402	0.09722	0.151	1	SNORD111B	95.51
cg24110487	chr14	105586103	0.3407	0.2363	0.151	1		89.07
cg06539679	chr10	74384726	0.5726	0.397	0.151	1	MICU1	52.28
cg09719491	chr8	68877259	1.112	0.7713	0.151	1	PREX2	30.64
cg00980983	chr8	41880061	0.8398	0.5824	0.151	1	KAT6A	17.58
cg21249829	chr9	117349316	0.4591	0.3184	0.151	1	ATP6V1G1	92.05
cg22896743	chr1	29710272	0.5214	0.3616	0.151	1		82.67
cg27017482	chr11	64481257	-0.387	0.2684	0.151	1	NRXN2	7.53
cg00697301	chr12	19936477	1.412	0.9794	0.151	1		86.02
cg20693580	chr12	42326382	0.08315	0.05766	0.151	1		2.06
cg18597677	chr12	132330088	0.3467	0.2404	0.151	1	MMP17	82.24
cg06766043	chr1	198101799	-0.7043	0.4884	0.151	1		77.82
cg20120939	chr11	105010531	-0.323	0.224	0.151	1	CARD18	92.65
cg15258763	chr16	1828317	0.3942	0.2734	0.151	1	SPSB3	71.52
cg14891470	chr3	45730281	0.2819	0.1955	0.151	1	SACM1L	4.28
cg02390408	chr1	47987281	1.107	0.7678	0.151	1		47.97
cg25080229	chr2	101575012	0.5467	0.3791	0.151	1	NPAS2	86.26
cg14076329	chr1	244882957	0.4165	0.2889	0.151	1		87.05
cg01566569	chr2	219602255	0.6614	0.4587	0.151	1	TTLL4	93.53
cg25113157	chr12	111537104	-0.2657	0.1842	0.151	1	CUX2	5.47
cg24307440	chr9	139886715	-0.7733	0.5363	0.151	1	C9orf142	4.34
cg09712066	chr5	59783629	-0.2514	0.1743	0.151	1	PART1	93.46
cg01710180	chrX	117350242	-0.3062	0.2124	0.151	1		8.57
cg10681460	chr1	169073185	0.2927	0.203	0.151	1		92.67
cg26720913	chr5	142814934	-0.09138	0.06337	0.151	1	NR3C1	2.27
cg14687947	chr14	103672354	0.3426	0.2376	0.151	1		88.83
cg25254910	chr15	69748244	0.379	0.2628	0.151	1		91.76
cg23318600	chr19	50867153	0.6241	0.4328	0.151	1	NAPSA	83.44
cg13297881	chr1	65614322	0.3392	0.2352	0.151	1	AK3L1	6.07
cg25959821	chr19	30097066	0.09476	0.06572	0.151	1	POP4	2.21
cg25588740	chr3	178781898	-0.3592	0.2491	0.151	1	ZMAT3	90.31
cg11632268	chr19	1387823	0.4285	0.2972	0.151	1	NDUFS7	81.89
cg03258749	chr1	151040405	-0.6729	0.4667	0.151	1	MLLT11	88.46
cg20953606	chr5	113632078	0.6593	0.4573	0.151	1		89.25
cg17926995	chr4	181875120	-0.5923	0.4107	0.151	1		88.89
cg24114708	chr6	168983447	0.2973	0.2062	0.151	1	SMOC2	93.25
cg00371627	chr7	77167295	-0.1079	0.07483	0.151	1	PTPN12	2.78
cg09074996	chr16	66582156	-0.5342	0.3705	0.151	1	TK2	85.7
cg27213386	chr15	69636541	-0.3143	0.218	0.151	1	PAQR5	92.27
cg09799983	chr2	38301756	1.084	0.7518	0.151	1	CYP1B1	2.43
cg24009074	chr19	48000364	-0.6278	0.4354	0.151	1	NAPA	82.32
cg26070636	chr18	12703072	-0.1416	0.09817	0.151	1	PSMG2	1.75
cg04925407	chr1	161202604	5.38	3.731	0.151	1	NR1I3	80.23
cg18157027	chr1	228400693	-0.09309	0.06456	0.151	1	OBSCN	3.61
cg05982817	chr2	174541088	0.4761	0.3302	0.151	1		87.36
cg09719277	chr13	30881096	-0.1172	0.08125	0.151	1	KATNAL1	3.09
cg11868944	chr13	83262886	0.5872	0.4073	0.151	1		7.99
cg26425132	chr14	99849252	-0.467	0.3239	0.151	1		80.6
cg12743621	chr1	20988763	0.6485	0.4498	0.151	1	DDOST	59.92
cg17865849	chr14	88457175	1.17	0.8113	0.151	1	GALC	52.23
cg18288576	chr1	150122500	-0.165	0.1145	0.151	1	PLEKHO1	2.04
cg05376542	chr13	114067943	0.2886	0.2002	0.151	1		91.75
cg11947509	chr2	202898349	-0.1163	0.08065	0.151	1	FZD7	3.15
cg02910451	chrX	37606062	-0.7572	0.5252	0.151	1		56.95
cg26058502	chr1	150946023	0.689	0.4779	0.151	1	LASS2	47.87
cg24631579	chr6	32609181	-1.772	1.229	0.151	1	HLA-DQA1	87.76
cg03730738	chr13	86078008	-0.4475	0.3104	0.151	1	LINC00351	88.92
cg12956688	chr19	18415646	-0.3949	0.2739	0.151	1		5.32
cg09622868	chr3	123342205	0.3401	0.2359	0.151	1	MYLK-AS1	87.14
cg12391352	chr12	99139768	0.321	0.2226	0.151	1	ANKS1B	2.85
cg24533347	chr3	128725037	0.177	0.1228	0.151	1	CCDC48	94.54
cg26230306	chr21	40657091	0.1622	0.1125	0.151	1	BRWD1	95.52
cg12006363	chrX	72666934	-0.8315	0.5767	0.151	1	CDX4	32.79
cg27361250	chr4	103682344	-0.1716	0.119	0.151	1	MANBA	3.42
cg05099035	chr17	60815033	0.4251	0.2948	0.151	1	MARCH10	76.03
cg14317913	chr6	21506537	-0.2553	0.1771	0.151	1	LINC00581	94.17
cg01016122	chr6	31082534	-0.527	0.3656	0.151	1	PSORS1C1	80.51
cg17033359	chr11	57638157	0.5507	0.382	0.151	1		70.3
cg03299064	chr16	85298672	0.1836	0.1273	0.151	1		95.35
cg23449570	chr6	11462069	-0.5399	0.3745	0.151	1		89.02
cg00049582	chr2	110405708	-0.7229	0.5014	0.151	1		90.14
cg14235434	chr3	33481942	-0.2073	0.1438	0.151	1	UBP1	2.47
cg20716668	chr10	121043687	-0.7167	0.4971	0.151	1	GRK5	50.24
cg12195956	chr3	39227307	0.392	0.2719	0.151	1	XIRP1	89.83
cg26694487	chr15	51058035	-0.06651	0.04613	0.151	1	SPPL2A	2.52
cg26705346	chr15	66793826	-0.233	0.1616	0.151	1	RPL4	94.53
cg05753089	chr6	1961161	-0.1873	0.1299	0.151	1	GMDS	95.59
cg09963191	chr13	110492906	-0.4425	0.3069	0.151	1		2.94
cg01251620	chr19	42656558	-0.7701	0.5342	0.151	1		68.2
cg23336023	chr8	72275264	0.7532	0.5224	0.151	1	EYA1	84.98
cg04539283	chr16	75018278	0.6153	0.4268	0.151	1	WDR59	55.63
cg03476105	chr7	96770912	0.8928	0.6193	0.151	1	ACN9	69.78
cg25203651	chr1	149967762	-0.232	0.161	0.151	1	OTUD7B	93.97
cg02181639	chr14	77737621	-0.557	0.3863	0.151	1	NGB	25.45
cg17279754	chr6	27585300	-0.168	0.1166	0.151	1		5.71
cg01821226	chr2	1743009	-0.2324	0.1612	0.151	1	PXDN	93.84
cg26385126	chr12	124912021	0.8002	0.555	0.151	1	NCOR2	87.74
cg26685501	chr1	38019921	-0.6379	0.4425	0.151	1	SNIP1	13.55
cg14498291	chr11	94522077	-0.3036	0.2106	0.151	1	AMOTL1	92.37
cg14874750	chr7	101006063	-0.06059	0.04203	0.151	1	EMID2	2.24
cg23994702	chr19	12833615	-0.1733	0.1202	0.151	1	TNPO2	2.23
cg24401870	chr13	70682525	0.7381	0.512	0.151	1	KLHL1	42.34
cg06630633	chr6	17096382	0.5003	0.347	0.151	1		89.25
cg00713670	chr7	100065701	0.3298	0.2288	0.151	1	TSC22D4	88.72
cg13439994	chr19	50074595	0.4077	0.2828	0.151	1	NOSIP	89.71
cg05165580	chr16	75657337	0.1264	0.08766	0.151	1	ADAT1	2.77
cg13864546	chr1	2310327	0.2967	0.2058	0.151	1	MORN1	91.66
cg17587023	chr1	206223592	-0.08946	0.06206	0.151	1	AVPR1B	1.81
cg13354250	chr6	169558175	0.2335	0.162	0.151	1		93.25
cg07653800	chr12	108678246	-0.5531	0.3837	0.151	1		73.18
cg27000252	chr19	30206364	0.05532	0.03837	0.151	1	C19orf12	2.34
cg23663176	chr19	36289962	0.2379	0.165	0.151	1	LINC01529	93.62
cg10800837	chr2	159238010	-0.6974	0.4838	0.151	1	CCDC148	83.62
cg03823901	chr11	4615063	-0.2458	0.1705	0.151	1	OR52I1	94
cg14919643	chr4	1367748	-0.2811	0.195	0.151	1	KIAA1530	90.79
cg16522000	chr12	121058732	0.4077	0.2828	0.151	1		84.96
cg13838983	chr1	30217558	0.6831	0.4738	0.151	1		36.86
cg24540763	chr12	122377170	4.849	3.364	0.151	1	WDR66	45.81
cg26210602	chr6	28864649	-0.1106	0.07673	0.151	1		1.71
cg07605143	chr19	48827843	0.259	0.1797	0.151	1	EMP3	93.08
cg21939221	chr11	47737371	0.7276	0.5048	0.151	1	AGBL2	82.22
cg17319601	chr3	183049041	0.454	0.315	0.151	1	MCF2L2	78.69
cg05656888	chr16	12909717	-0.2484	0.1724	0.151	1		93.22
cg14506667	chr14	106410734	0.7207	0.5	0.151	1		78.89
cg23775168	chr9	127906491	-0.7323	0.508	0.151	1	SCAI	84.64
cg24663003	chr7	76039223	-0.2991	0.2075	0.151	1	ZP3	92.37
cg00907688	chr9	139832593	0.2923	0.2028	0.151	1		90.76
cg17161020	chr19	19302807	-0.4979	0.3454	0.151	1	RFXANK	16.31
cg08020962	chr6	80714156	-0.04594	0.03187	0.151	1	TTK	1.41
cg16645720	chr8	82483370	0.3577	0.2482	0.151	1		89.78
cg01379585	chr15	31735137	-0.3703	0.2569	0.151	1		90.47
cg00817713	chrX	22009020	-0.8255	0.5727	0.151	1	SMS	82.43
cg02555952	chr10	134139778	0.6094	0.4228	0.151	1		75.21
cg16410464	chr7	65215907	0.05479	0.03801	0.151	1	CCT6P1	0.8
cg04226903	chr4	187544998	0.3926	0.2724	0.151	1	FAT1	83.47
cg00635996	chr14	105444093	0.5722	0.397	0.151	1	AHNAK2	26.99
cg00957006	chr7	148704025	0.316	0.2192	0.151	1	PDIA4	91.42
cg13206220	chr15	93606698	-0.7431	0.5155	0.151	1	RGMA	79.59
cg04913913	chr6	31126599	-0.3909	0.2712	0.151	1	CCHCR1	7.46
cg00564555	chr16	1970112	0.6817	0.473	0.151	1		66.91
cg03062564	chr6	10383526	-0.08883	0.06163	0.151	1		2.73
cg16573386	chr1	1334508	-0.2839	0.197	0.151	1	CCNL2	3.04
cg04835051	chr6	31794519	0.4822	0.3345	0.151	1	HSPA1B	14.46
cg16421413	chr2	47195558	0.2992	0.2076	0.151	1	TTC7A	87.95
cg13953678	chr9	138990420	0.3717	0.2579	0.151	1		90.94
cg24798898	chr3	184037523	-0.4258	0.2954	0.151	1	EIF4G1	88.86
cg02611169	chr17	80334617	0.7567	0.525	0.151	1		57.27
cg06376599	chr10	70939989	-0.09605	0.06664	0.151	1	SUPV3L1	2.44
cg09479330	chr2	95690260	-1.048	0.727	0.151	1	MAL	88.01
cg21938123	chr13	52733373	-0.1512	0.1049	0.151	1	NEK3	1.94
cg12625437	chr5	70991040	-0.3114	0.2161	0.151	1		91.19
cg16026189	chr1	983039	0.293	0.2033	0.151	1	AGRN	91.9
cg08523633	chr6	87997055	-0.6184	0.4291	0.151	1	GJB7	82.54
cg17110239	chr3	62860721	-0.09061	0.06287	0.151	1	CADPS	3.06
cg07832473	chr5	33936253	-0.1796	0.1246	0.151	1	RXFP3	1.96
cg10058851	chr2	233924393	0.4843	0.336	0.151	1	INPP5D	35.69
cg09993605	chr9	7593062	0.737	0.5114	0.151	1		95.08
cg24016995	chr10	129868149	0.3772	0.2617	0.151	1	PTPRE	85.89
cg15799799	chr2	120186222	0.4048	0.2809	0.151	1		76.53
cg03278568	chr5	5166415	1.8	1.249	0.151	1	ADAMTS16	84.92
cg22513237	chr1	229730411	0.2481	0.1721	0.151	1	TAF5L	92.94
cg02005600	chr7	27183686	1.561	1.083	0.151	1	HOXA5	76.53
cg20640573	chr19	19779880	-0.9198	0.6382	0.151	1	ZNF101	8.33
cg06313468	chr2	61997795	-0.3395	0.2355	0.151	1		90.6
cg09723511	chr16	66435676	-0.2829	0.1963	0.151	1	CDH5	92.99
cg08328526	chr14	92905648	0.3245	0.2252	0.151	1	SLC24A4	88.6
cg19809734	chr13	112772980	0.5177	0.3592	0.151	1		78.5
cg24994781	chr20	42472170	0.7139	0.4954	0.151	1		51.56
cg13377074	chr20	32580816	-0.1352	0.09378	0.151	1	RALY	3.19
cg11157800	chr22	39096384	-0.2808	0.1948	0.151	1	JOSD1	5.35
cg03983336	chr2	108602542	-1.311	0.9096	0.151	1	SLC5A7	69.25
ch.21.17972289F	chr21	19050418	-0.1073	0.07444	0.151	1		1.96
cg16513582	chr2	234252020	-0.1708	0.1185	0.151	1	SAG	94.82
cg24325271	chr22	45937101	0.2109	0.1463	0.151	1	FBLN1	94.43
cg13901147	chr17	16934428	0.3649	0.2532	0.151	1		83.98
cg14833747	chr1	111681818	-0.8874	0.6157	0.151	1	CEPT1	70.91
cg00688402	chr20	61591209	-2.63	1.825	0.151	1	SLC17A9	50.34
cg07706067	chr17	21030370	-0.114	0.07913	0.151	1	DHRS7B	2.97
cg20463894	chr10	1067420	0.5029	0.349	0.151	1	C10orf110	84.57
cg03621319	chr12	109895809	-0.1822	0.1264	0.151	1	KCTD10	95.43
cg24207493	chr11	68613635	-0.4097	0.2843	0.151	1		88.53
ch.17.1131311F	chr17	41573041	-0.1458	0.1011	0.151	1	DHX8	3.5
cg02183531	chr2	62113199	-0.3391	0.2353	0.151	1	CCT4	92.71
cg19357094	chr17	79260670	-0.8705	0.604	0.151	1	SLC38A10	86.14
cg03928874	chr6	6654898	-0.3156	0.219	0.151	1	LY86	14.28
cg10341833	chr6	121844890	0.3743	0.2597	0.151	1		88.86
cg18677548	chr13	86346856	-0.509	0.3532	0.151	1		85.06
cg16416464	chr6	32037735	0.1497	0.1039	0.151	1	TNXB	96.04
cg10888686	chr10	120071002	-0.184	0.1277	0.151	1	FAM204A	94.59
cg16940501	chr6	88370791	-0.3574	0.248	0.151	1	ORC3L	92.94
cg23793040	chr2	74229995	-0.1895	0.1315	0.151	1		5.12
cg17989884	chr16	71444299	0.5521	0.3831	0.151	1		73.11
cg15627524	chr6	83777986	-0.1574	0.1092	0.151	1	DOPEY1	4.14
cg18056573	chr1	111013914	0.5263	0.3652	0.151	1		78.78
cg09355040	chr1	222564633	0.1049	0.07281	0.151	1		97.6
cg11629812	chr5	1147373	-1.366	0.948	0.151	1		71.89
cg12604982	chr17	1394479	-0.1654	0.1148	0.151	1	MYO1C	3.09
cg05048922	chr8	6565434	-0.2318	0.1609	0.151	1	AGPAT5	3
cg26201811	chr22	51111714	-0.1187	0.08234	0.151	1	SHANK3	3.39
cg07664027	chr19	49990137	0.3676	0.2551	0.151	1	RPL13AP5	83.33
cg20468653	chr22	39696392	-0.5152	0.3575	0.151	1		6.77
cg12354318	chr10	14582415	0.3652	0.2534	0.151	1	FAM107B	81.7
cg19805228	chr2	240999734	0.643	0.4462	0.151	1		45.26
cg07722478	chr7	131339567	-0.3349	0.2324	0.151	1		8.22
cg00662963	chr3	138739722	-0.7433	0.5158	0.151	1	PRR23B	64.96
cg05538950	chr16	62026676	-0.4234	0.2938	0.151	1	CDH8	87.71
cg09405661	chr10	79397455	0.4604	0.3195	0.151	1	KCNMA1	6.74
cg22720041	chr19	44952725	-0.1099	0.07628	0.151	1	ZNF229	3.05
cg01002857	chr8	11720161	-0.7208	0.5002	0.151	1	CTSB	11.87
cg02996903	chr2	43281713	-0.7762	0.5387	0.151	1		59.76
cg15215744	chr8	21881156	0.6612	0.4589	0.151	1	NPM2	65.12
cg21098588	chr10	78539341	0.5385	0.3737	0.151	1		81.25
cg08862225	chr4	183451571	0.3978	0.276	0.151	1	TENM3	85.46
cg15308948	chr3	48450829	0.3862	0.268	0.151	1	PLXNB1	87.63
cg21831296	chr12	82568965	0.7187	0.4988	0.151	1		71.18
cg00114106	chr10	63395442	0.3311	0.2298	0.151	1		92.39
cg03344767	chr1	10475318	-0.2552	0.1771	0.151	1	PGD	5.4
cg00789328	chr8	135475206	0.3713	0.2577	0.151	1		85.85
cg08995556	chr6	110299909	-0.1781	0.1236	0.151	1	GPR6	3.96
cg10375242	chr19	18579108	0.4642	0.3221	0.151	1	ELL	89.82
cg15577048	chr14	43585896	-0.4236	0.294	0.151	1		89.13
cg04445214	chr22	31688300	-0.2972	0.2063	0.151	1	PIK3IP1	5.82
cg27197744	chr11	66206230	-0.1969	0.1366	0.151	1	MRPL11	4.09
cg16137891	chr11	75047111	0.3907	0.2712	0.151	1	ARRB1	86
cg01302865	chr20	61417718	0.3912	0.2715	0.151	1		89.5
cg20290850	chr1	182070049	-0.25	0.1735	0.151	1		92.79
cg23516593	chr8	144875894	0.8863	0.6151	0.151	1	SCRIB	90.25
cg07443932	chr17	48845064	-0.3811	0.2645	0.151	1	C17orf73	83.98
cg11085564	chrX	69479839	0.4996	0.3467	0.151	1	P2RY4	85.63
cg17798749	chr15	90233986	0.3617	0.251	0.151	1	WDR93	4.91
cg08511818	chr20	30104637	0.5703	0.3958	0.151	1	HM13	74.24
cg12474496	chr22	47410291	-0.3403	0.2362	0.151	1	TBC1D22A	90.99
cg11971852	chr2	32678846	-0.2298	0.1595	0.151	1	BIRC6	93.45
cg00857435	chr7	90932279	-1.007	0.6986	0.151	1		16.07
cg24549639	chr12	69201477	-0.3609	0.2505	0.151	1	MDM2	6.53
cg13615360	chr16	48572695	0.3809	0.2644	0.151	1	N4BP1	84.78
cg12198157	chr3	134204547	-0.1323	0.09184	0.151	1	CEP63	3.41
cg19270858	chr12	53342770	-0.3866	0.2683	0.151	1	KRT18	6.85
cg02085085	chr11	101589222	-0.4867	0.3378	0.151	1		87.1
cg05817758	chr11	13030567	-0.2914	0.2023	0.151	1	RASSF10	6.26
cg23603995	chr6	157198648	-5.715	3.967	0.151	1	ARID1B	63.2
cg10928038	chr11	125138186	-0.7279	0.5052	0.151	1	PKNOX2	75.99
cg03694077	chr12	68642433	-0.234	0.1624	0.151	1	IL22	94.49
cg25566312	chr5	135398944	0.3004	0.2085	0.151	1	TGFBI	94.77
cg00325558	chr1	101003337	-0.2366	0.1642	0.151	1	GPR88	94.41
cg01019028	chr6	132722810	-0.1334	0.09257	0.151	1	MOXD1	2.91
cg04031344	chr10	130829645	0.4617	0.3204	0.151	1		90.44
cg05776899	chr2	47104264	0.6093	0.4229	0.151	1		60.45
cg03707776	chr11	8190448	-0.1264	0.08773	0.151	1	RIC3	4.59
cg04989998	chr5	1974966	-0.5126	0.3558	0.151	1		83.97
cg25108022	chr5	172199313	-0.215	0.1492	0.151	1	DUSP1	3.31
cg09247506	chr22	24820655	-0.5682	0.3944	0.151	1		8.2
cg16509125	chr6	32968406	0.7702	0.5346	0.151	1		42.84
cg13640804	chr19	2230279	0.1492	0.1035	0.151	1	DOT1L	97.25
cg10894409	chr17	37168509	-0.8053	0.5589	0.151	1		88.02
cg12745764	chr7	88387861	0.08004	0.05555	0.151	1	ZNF804B	2.28
cg11947528	chr6	167703591	0.5564	0.3862	0.151	1	UNC93A	91.57
cg09463755	chr3	3221565	-0.1029	0.07142	0.151	1	CRBN	2.12
cg19600667	chr4	6030497	0.3521	0.2444	0.151	1	JAKMIP1	89.71
cg13012115	chr11	124254360	-0.247	0.1715	0.151	1	OR8B2	94
cg02964254	chr11	117879011	-0.1823	0.1265	0.151	1		3.63
cg15942624	chr4	152245750	-1.45	1.006	0.151	1		79.06
cg14679888	chr20	34283414	0.3559	0.247	0.151	1	NFS1	87.54
cg16372047	chr12	95397610	0.1262	0.08762	0.151	1	NDUFA12	3.16
cg24175498	chr11	35308945	1.002	0.6957	0.151	1	SLC1A2	93.48
cg21750689	chr12	102874649	0.5349	0.3713	0.151	1	IGF1	12.16
cg05718426	chr16	28949128	-0.3823	0.2654	0.151	1	CD19	88.04
cg03792326	chr1	54647266	0.2032	0.1411	0.151	1	CYB5RL	94.32
cg04239798	chr1	159236068	0.1489	0.1034	0.151	1		95.05
cg15007557	chr22	24914326	-0.5309	0.3685	0.151	1	UPB1	57.95
cg20761450	chr22	33195657	-0.2091	0.1451	0.151	1	SYN3	93.33
cg14431361	chr17	70611386	-0.6456	0.4481	0.151	1		32.45
cg12385849	chr12	57580442	0.4882	0.3388	0.151	1	LRP1	88.31
cg14641315	chr13	48877731	-0.04724	0.03279	0.151	1	RB1	1.83
cg23817281	chr2	223183070	-0.2177	0.1511	0.151	1		3.77
cg24402175	chr22	38414610	-0.3799	0.2637	0.151	1	POLR2F	90.03
cg18493415	chr20	36931157	-0.742	0.515	0.151	1	BPI	85.88
cg20908326	chr11	35808321	0.2985	0.2072	0.151	1	TRIM44	92.41
cg04439241	chr11	45101593	-0.1694	0.1176	0.151	1		6.22
cg02633955	chr14	100160392	-0.2007	0.1393	0.151	1	CYP46A1	94.91
cg12535402	chr5	139525150	-0.7913	0.5493	0.151	1		74.7
cg01990518	chr8	27184170	-0.2046	0.142	0.151	1	PTK2B	4.4
cg27031864	chr20	9049819	-0.447	0.3103	0.151	1	PLCB4	4.37
cg16592434	chr11	64510112	-0.1523	0.1057	0.151	1	RASGRP2	3.6
cg11142522	chr1	32673467	-0.2211	0.1534	0.151	1	IQCC	93.25
cg25012654	chr6	88714318	-0.4075	0.2829	0.151	1		91.93
cg13955376	chr15	22933023	0.3314	0.23	0.151	1	CYFIP1	90.71
cg05984167	chr15	93540117	-0.2704	0.1877	0.151	1	CHD2	93.15
cg19750700	chr11	9336234	-0.09652	0.067	0.151	1	TMEM41B	3.03
cg02299568	chr22	20104779	0.05426	0.03766	0.151	1	TRMT2A	0.94
cg10477468	chr8	48872626	-0.0648	0.04498	0.151	1	PRKDC	1.3
cg14604220	chr11	9194664	0.3537	0.2455	0.151	1	DENND5A	92.21
cg05500074	chr19	50266336	-0.3273	0.2272	0.151	1	TSKS	91.56
cg21581182	chr16	50409110	-0.3935	0.2732	0.151	1		82.71
cg27051931	chr18	28681962	-0.1171	0.0813	0.151	1	DSC2	1.84
cg24251218	chr11	10347429	0.3956	0.2746	0.151	1		83.96
cg26338173	chr22	51123475	0.9925	0.6889	0.151	1	SHANK3	92.64
cg13595528	chr12	57694024	0.2955	0.2052	0.151	1	R3HDM2	92.99
cg05181597	chr21	46166060	-0.4925	0.3418	0.151	1		87.79
cg16346927	chr11	74204997	-0.1879	0.1304	0.151	1	LIPT2	4.1
cg17722993	chr2	239870614	-0.4501	0.3125	0.151	1		80.88
cg23581009	chr3	50310506	-0.3016	0.2094	0.151	1	SEMA3B	7.37
cg06159534	chr6	39838887	-0.3156	0.2191	0.151	1	DAAM2	91.03
cg00020622	chr2	144694680	-0.1201	0.08335	0.151	1		1.42
cg00362214	chr3	193406767	-0.5162	0.3583	0.151	1	OPA1	87.73
cg14426688	chr7	43623067	-0.08643	0.06	0.151	1	STK17A	2.69
cg13813008	chr9	98428936	-0.9806	0.6807	0.151	1		35.54
cg05088512	chr19	49866817	-0.05666	0.03933	0.151	1	DKKL1	2.04
cg10476247	chr7	100608642	-0.6079	0.422	0.151	1		28.34
cg02535106	chr9	116755973	-0.3981	0.2763	0.151	1	ZNF618	89.99
cg02473540	chr19	58570454	0.8	0.5554	0.151	1	ZNF135	6.68
cg14064302	chr17	33444045	0.7228	0.5018	0.151	1	RAD51D	87.53
cg06656105	chr7	142575234	-0.3874	0.269	0.151	1	TRPV6	91.41
cg26275360	chr8	52852168	-0.4265	0.2961	0.151	1		91.91
cg14699651	chr19	1325099	-0.312	0.2166	0.151	1		4.64
cg27325009	chr6	35995916	-0.3438	0.2387	0.151	1	MAPK14	9.53
cg14948709	chr16	25248396	-0.3344	0.2322	0.151	1	ZKSCAN2	93.31
cg18929240	chr7	788908	1.449	1.006	0.151	1	HEATR2	89.71
cg09541508	chr1	78545401	-0.2216	0.1538	0.151	1	GIPC2	93.89
cg20412673	chr4	89537514	0.306	0.2124	0.151	1	HERC3	89.71
cg02201215	chr14	105714846	-1.031	0.7155	0.151	1	BRF1	19.03
cg08537934	chr16	6353584	-0.5972	0.4146	0.151	1	RBFOX1	94.67
cg14039343	chr6	33267684	-0.3748	0.2602	0.151	1	TAPBP	7.51
cg08003435	chr2	16082471	-0.1342	0.09313	0.151	1	MYCN	3.05
cg20870185	chr13	111188598	0.876	0.6082	0.151	1	RAB20	67.2
cg14249148	chr19	53538883	0.586	0.4068	0.151	1		75.76
cg03255440	chr6	112683508	0.4155	0.2885	0.151	1		86.59
cg11879773	chr17	39879887	0.3333	0.2314	0.151	1	HAP1	79.91
cg21864713	chr6	29555314	-0.3759	0.261	0.151	1	OR2H2	89.05
cg17333592	chr4	129698091	0.5685	0.3947	0.151	1		72.74
cg10690390	chr1	232940591	-0.2923	0.2029	0.151	1	KIAA1383	87.7
cg02687288	chr5	97839561	0.5005	0.3475	0.151	1		78.28
cg22841538	chr8	124601783	0.7242	0.5028	0.151	1		72.11
cg01059704	chr5	34914428	0.5805	0.403	0.151	1	RAD1	80.08
cg15450645	chr8	97339538	-0.322	0.2235	0.151	1	PTDSS1	91.02
cg08149350	chr12	108056424	-0.4248	0.2949	0.151	1		6.71
cg11706722	chr1	193027501	-0.4526	0.3142	0.151	1	TROVE2	86.54
cg03814733	chrX	149106755	-0.564	0.3916	0.151	1	CXorf40B	15.3
cg12403574	chr11	46237479	-0.1642	0.114	0.151	1		95.34
cg12935125	chr1	42631050	0.4056	0.2816	0.151	1	GUCA2A	84.98
cg20593470	chr7	116725553	0.3223	0.2238	0.151	1	ST7-AS2	92.16
cg00208868	chr10	120706746	0.4358	0.3025	0.151	1		78.07
cg10233151	chr22	32517933	-0.2236	0.1552	0.151	1	AP1B1P1	93.52
cg19339841	chr4	104119196	-0.1023	0.07101	0.151	1	CENPE	2.44
cg17948798	chr11	65292462	-0.07819	0.05428	0.151	1	SCYL1	2.9
cg22021735	chr22	26845040	0.3821	0.2653	0.151	1		86.68
cg12433011	chr4	189051672	1.079	0.7489	0.151	1		84.12
cg13751956	chrX	107335227	0.453	0.3145	0.151	1	PSMD10	16.25
cg27252696	chr6	100912940	0.09342	0.06486	0.151	1	SIM1	1.25
cg20043057	chr15	42912128	-0.5736	0.3983	0.151	1	STARD9	61.15
cg09427077	chr7	75261195	-0.4706	0.3267	0.151	1	HIP1	19.56
cg27256866	chr10	105506741	0.423	0.2937	0.151	1	SH3PXD2A	82.23
cg22893757	chr4	74855383	-0.3201	0.2223	0.151	1	PPBP	91.87
cg14630488	chr15	42116729	-0.2129	0.1478	0.151	1	MAPKBP1	94.95
cg02889394	chr2	101618129	0.4156	0.2885	0.151	1	RPL31	89.62
cg18014856	chr5	139742956	-0.1061	0.07368	0.151	1	SLC4A9	2.26
cg14647989	chr22	43824766	0.3407	0.2365	0.151	1	MPPED1	91.08
cg11866006	chr15	67546392	0.4444	0.3086	0.151	1	IQCH	11.11
cg12189255	chr11	44134238	0.4908	0.3407	0.151	1	EXT2	88.99
cg12788684	chr4	3748154	1.107	0.7687	0.151	1		69.52
cg02487088	chr11	61033076	0.6062	0.4209	0.151	1	VWCE	81.74
cg23382224	chr16	23929284	-0.263	0.1826	0.151	1	PRKCB	93.41
cg00716704	chr8	20048583	2.168	1.505	0.151	1		89.85
cg19736470	chr19	3676582	0.1475	0.1024	0.151	1	PIP5K1C	95.05
cg09866343	chr13	51384856	-0.5287	0.3671	0.151	1	DLEU7-AS1	87.24
cg09080120	chr6	33246105	0.4389	0.3048	0.151	1	B3GALT4	85.22
cg18308079	chr13	73800886	0.2841	0.1973	0.151	1		93.63
cg27430612	chr4	142634358	-0.2705	0.1878	0.151	1	IL15	93.84
cg08887124	chr8	124056795	0.2173	0.1509	0.151	1		93.8
cg04681218	chr1	153357484	0.3795	0.2635	0.151	1		85.78
cg05306298	chr12	121954297	-0.2044	0.1419	0.151	1	KDM2B	94.66
cg08822636	chr18	56495808	0.5003	0.3474	0.151	1		83.02
cg04126427	chr10	120840676	0.1556	0.108	0.151	1	EIF3A	3.34
cg19771246	chr3	397339	-0.5418	0.3762	0.151	1	CHL1	84.96
cg16425829	chr12	119632544	0.5893	0.4091	0.151	1	HSPB8	75.97
cg21836004	chr11	42261414	0.3955	0.2746	0.151	1	LOC100507205	86.26
cg24921961	chr5	140781193	-1.283	0.8907	0.151	1	PCDHGA4	64.76
cg12870808	chr10	87746961	-0.5127	0.356	0.151	1	GRID1	84.87
cg10613386	chrX	149742414	-1.47	1.021	0.151	1	MTM1	71.09
cg10956403	chr17	49190204	1.258	0.8733	0.151	1	SPAG9	49.98
cg00508670	chr8	29713537	-0.3853	0.2675	0.151	1		85.55
cg13235817	chr7	100494424	-0.07265	0.05044	0.151	1	ACHE	1.09
cg11297399	chr1	229139802	-0.4395	0.3051	0.151	1		83.69
cg24299389	chr19	51670552	0.159	0.1104	0.151	1	SIGLECP3	3.16
cg05806645	chr8	9009352	-1.421	0.9868	0.151	1	PPP1R3B	12.45
cg15597540	chr3	50387202	-0.2411	0.1674	0.151	1	TUSC4	95.26
cg20271466	chr6	126964626	0.2317	0.1609	0.151	1		93.91
cg04117404	chr5	140819300	-0.7952	0.5521	0.151	1	PCDHGA4	82.76
cg13709043	chr11	123345977	-0.4673	0.3245	0.151	1		91.75
cg26051748	chr10	134651621	-0.3155	0.2191	0.151	1		89.63
cg24265642	chr22	41677629	0.3982	0.2765	0.151	1	RANGAP1	85.55
cg04135242	chr1	53629086	-0.2547	0.1768	0.151	1		93.62
cg08107987	chr1	3377869	0.1628	0.1131	0.151	1	ARHGEF16	95.47
cg09486861	chr6	711028	0.1574	0.1093	0.151	1		3.33
cg06276367	chr6	93892692	0.9963	0.6918	0.151	1		70.08
cg17514123	chr8	145981952	-0.1962	0.1362	0.151	1	ZNF251	94.91
cg24678732	chr3	40889142	0.4137	0.2872	0.151	1		81.02
cg11390616	chr7	46589190	-0.8069	0.5603	0.151	1		79.78
cg05650764	chr11	68227812	0.1557	0.1081	0.151	1	SAPS3	4.61
cg06550344	chr5	142030797	-0.8455	0.5871	0.151	1	FGF1	69.1
cg03963174	chr1	184558493	0.1614	0.1121	0.151	1	C1orf21	95.66
cg17339956	chr3	44283355	0.04773	0.03314	0.151	1	C3orf77	98.83
cg01934258	chr7	36546644	-0.6385	0.4433	0.151	1		86.85
cg06942236	chr13	53956514	-0.9175	0.6371	0.151	1		74.39
cg08171022	chr11	70185278	-0.2392	0.1661	0.151	1	PPFIA1	94.4
cg03760759	chr1	156549533	-0.4301	0.2986	0.151	1	TTC24	86.31
cg26615712	chr19	34856250	-0.05116	0.03553	0.151	1	GPI	1.37
cg00459469	chr21	37102909	-0.2135	0.1483	0.151	1		94.4
cg13598642	chr16	64473948	-0.3138	0.2179	0.151	1		92.22
cg22762180	chr6	138428894	-0.1883	0.1308	0.151	1	PERP	6.56
cg24601404	chr2	197124825	-1.193	0.8286	0.151	1	LOC101927482	55.13
cg22616881	chr7	96642096	-0.07364	0.05113	0.151	1	DLX6AS	2.27
cg02085648	chr7	44259913	0.3317	0.2303	0.151	1	CAMK2B	92.35
cg09200497	chr7	30634125	-0.1167	0.08102	0.151	1	GARS	2.56
cg06381864	chr17	12805418	0.4897	0.3401	0.151	1	RICH2	68.99
cg21093052	chr6	38048627	0.7536	0.5233	0.151	1	ZFAND3	85.09
cg21449821	chr6	107635917	0.1631	0.1133	0.151	1	PDSS2	95.44
cg07313589	chr1	156736588	0.6906	0.4795	0.151	1	PRCC	9.09
cg04236718	chr12	71834183	-0.1228	0.08529	0.151	1	LGR5	3.09
cg22177920	chr2	242051779	-0.2651	0.1841	0.151	1	PASK	93.73
cg09438837	chr15	74537916	0.4928	0.3422	0.151	1	CCDC33	24.9
cg12613081	chr12	65181865	-0.2549	0.177	0.152	1		93.46
cg00263589	chr14	24556022	0.4412	0.3064	0.152	1		84.69
cg00396096	chr17	40755416	-0.2659	0.1846	0.152	1	FAM134C	93.41
cg04129638	chr2	47722051	0.2983	0.2071	0.152	1		92.11
cg06752814	chr16	77224636	-0.1684	0.117	0.152	1	MON1B	2.85
cg06724398	chr9	120039249	0.316	0.2194	0.152	1	ASTN2	80.56
cg07455417	chr1	6573589	0.2954	0.2052	0.152	1	PLEKHG5	91.78
cg00871673	chr12	122516220	-0.1794	0.1245	0.152	1	MLXIP	3.11
cg27162122	chr4	184091799	0.3929	0.2728	0.152	1	WWC2	84.17
cg06004233	chr1	95258226	0.5688	0.395	0.152	1	LINC01057	16.91
cg09276565	chr6	99281178	-0.3404	0.2364	0.152	1	POU3F2	3.92
cg15515095	chr1	87563710	-0.5357	0.372	0.152	1	HS2ST1	93.01
cg09953323	chr6	138431811	0.2479	0.1721	0.152	1		92.94
cg02602182	chrX	40026844	-0.2341	0.1626	0.152	1	BCOR	5.15
cg25642308	chr13	104440790	-0.6025	0.4184	0.152	1		87.63
cg10474158	chr15	47676206	-0.3254	0.226	0.152	1	SEMA6D	91.94
cg04304659	chr18	71983375	-0.2424	0.1684	0.152	1		94.56
cg01725626	chr6	111008787	-0.2643	0.1835	0.152	1	CDK19	5.4
cg08787039	chr1	182921857	-1.819	1.264	0.152	1	C1orf14	42.81
cg15503544	chr10	88626066	-1.709	1.187	0.152	1	BMPR1A	90.7
cg25955874	chr4	60240797	0.2849	0.1979	0.152	1		93.34
cg26514623	chr6	13295561	0.6793	0.4718	0.152	1		52.61
cg15074437	chr1	193658399	-0.2268	0.1575	0.152	1		94.1
cg27611827	chr17	41392569	-0.9088	0.6312	0.152	1		24.73
cg13818664	chr11	56099655	0.5145	0.3573	0.152	1		80.99
cg00706966	chr12	54965787	0.3879	0.2694	0.152	1	PDE1B	81.38
cg07478641	chr5	82768488	-0.2462	0.171	0.152	1	VCAN	6.32
cg23213872	chr1	242613203	0.505	0.3507	0.152	1	PLD5	79.06
cg08823305	chr20	3451391	0.1318	0.09155	0.152	1	ATRN	3.14
cg07073960	chr8	70378760	1.018	0.7067	0.152	1	SULF1	9.19
cg09265016	chr12	115170515	-0.6602	0.4585	0.152	1		57.74
cg15861160	chr16	27817180	0.7821	0.5431	0.152	1	GSG1L	87.14
cg12884043	chr6	135339386	-0.6923	0.4808	0.152	1	HBS1L	53.23
cg03601266	chr6	138437049	-0.105	0.07291	0.152	1		2.44
cg02266822	chr2	7172016	0.5585	0.3879	0.152	1	RNF144A	31.51
cg15996289	chr9	108262627	-0.7634	0.5302	0.152	1	FSD1L	66.4
cg06561308	chr7	105410493	0.4229	0.2937	0.152	1	ATXN7L1	81.65
cg04807791	chr19	46168034	0.4586	0.3185	0.152	1		68.37
cg21794941	chr6	10491858	-0.6244	0.4336	0.152	1		91.64
cg03406313	chr14	53835014	-0.5165	0.3587	0.152	1		86.85
cg08234618	chr3	133464842	0.8532	0.5926	0.152	1	TF	46.35
cg00692971	chr15	101142510	-0.237	0.1646	0.152	1	ASB7	4.6
cg07079354	chr20	48052290	0.1777	0.1234	0.152	1	KCNB1	95.19
cg10415524	chr11	45392943	-0.056	0.03889	0.152	1		1.41
cg03077789	chr5	141488201	-0.1097	0.07616	0.152	1	NDFIP1	2.7
cg08464489	chr5	126433724	-0.3792	0.2634	0.152	1		91.09
cg13393505	chr2	241386846	-0.4468	0.3103	0.152	1	GPC1	93.06
cg04335311	chr5	52720278	-0.3792	0.2634	0.152	1		88.15
cg02024598	chr10	61083946	-0.2855	0.1983	0.152	1	FAM13C	92.15
cg14286346	chr17	41720970	-0.3558	0.2471	0.152	1	MEOX1	90.06
cg20202078	chr7	129845466	-0.1376	0.09558	0.152	1	TMEM209	3.51
cg07514505	chr13	96743754	-0.2597	0.1803	0.152	1	HS6ST3	5.16
cg24931346	chr1	22979546	0.5937	0.4123	0.152	1	C1QB	84.15
cg02578664	chr10	115325914	-0.2795	0.1941	0.152	1	HABP2	92.57
cg03005055	chr14	65006951	0.09591	0.06662	0.152	1	HSPA2	2.55
cg09329144	chr17	41466268	-0.8133	0.5649	0.152	1	LOC100130581	9.98
cg24917789	chr2	239187150	-0.3597	0.2498	0.152	1	PER2	90.27
cg02165301	chr17	1174666	0.6463	0.4489	0.152	1		37.02
cg18062684	chr11	63606263	-0.04173	0.02899	0.152	1	MARK2	1.29
cg06516608	chr2	8661038	0.673	0.4674	0.152	1		77.04
cg05510519	chr12	107168907	-0.1618	0.1124	0.152	1	RIC8B	2.88
cg23956748	chr16	16260395	0.1938	0.1346	0.152	1	ABCC6	95.23
cg07451859	chr5	54469144	-0.3007	0.2089	0.152	1	CDC20B	6.56
cg14435073	chr2	236674174	-0.8429	0.5854	0.152	1	AGAP1	77.78
cg05518471	chr10	2006740	0.9781	0.6794	0.152	1		77.26
cg12973753	chr6	26208128	0.3629	0.252	0.152	1		86.98
cg15815375	chr20	17594530	0.6592	0.4578	0.152	1	RRBP1	74.76
cg22581200	chr15	60666575	0.2302	0.1599	0.152	1	ANXA2	93.1
cg15505276	chr1	20142706	-0.6653	0.4621	0.152	1	RNF186	86.45
cg00584463	chr12	111264684	-0.112	0.07777	0.152	1		2.2
cg26749518	chr19	51506165	2.236	1.553	0.152	1	KLK9	46.12
cg20618136	chr4	78539962	-0.1231	0.08549	0.152	1		2.67
cg11518102	chr4	40464575	0.6242	0.4336	0.152	1	RBM47	35.42
cg11480684	chr9	25742548	0.5551	0.3856	0.152	1		82.65
ch.22.528917R	chr22	35670551	-0.4954	0.3441	0.152	1	HMGXB4	9.23
cg01592263	chr19	4101811	-0.3688	0.2562	0.152	1	MAP2K2	90.47
cg14281461	chr13	99337644	-0.897	0.6231	0.152	1	SLC15A1	48.56
cg20417148	chr17	56609613	-0.3366	0.2338	0.152	1	SEPT4	4.19
cg23621127	chr5	127873778	-0.0782	0.05432	0.152	1	FBN2	2.14
cg23097961	chr19	49055412	0.5261	0.3655	0.152	1	SULT2B1	84.2
cg16323491	chr10	74032730	-0.3296	0.229	0.152	1	DDIT4	3.29
cg10951305	chr6	31510149	-0.09536	0.06624	0.152	1	BAT1	1.26
cg04586286	chr2	72359383	0.3037	0.2109	0.152	1	CYP26B1	91.7
cg05652533	chr10	134000287	-0.2847	0.1978	0.152	1	DPYSL4	5.02
cg07877852	chr6	110012591	-0.04666	0.03241	0.152	1	AKD1	1.62
cg14025029	chr3	135913338	-0.2856	0.1984	0.152	1	MSL2	6
cg15098975	chr8	1305973	0.5784	0.4018	0.152	1		78.14
cg04901835	chr1	9127501	0.8545	0.5935	0.152	1	SLC2A5	26.4
cg19141563	chr17	56833253	-0.1387	0.09638	0.152	1	PPM1E	3.9
cg06542808	chr17	39648859	-0.4884	0.3392	0.152	1		25.62
cg07607989	chr8	37539168	0.1995	0.1386	0.152	1		94.28
cg02661431	chr1	45010881	0.4136	0.2873	0.152	1	RNF220	85.18
cg12717698	chr11	73667029	0.3952	0.2745	0.152	1	DNAJB13	77.46
cg15675417	chr4	32626752	0.2668	0.1853	0.152	1		93.26
cg07270235	chr9	1490381	0.6599	0.4584	0.152	1		78.75
cg03559406	chr8	61729287	1.123	0.7802	0.152	1	CHD7	18.31
cg17154313	chr10	71562511	-0.3344	0.2323	0.152	1	COL13A1	7.46
cg17182512	chr3	27754137	-0.07115	0.04943	0.152	1		2.38
cg27086693	chr12	44891053	-0.6593	0.458	0.152	1		81.76
cg08428129	chr22	19744239	-0.1452	0.1008	0.152	1	TBX1	3.67
cg23040489	chr12	51146086	0.4782	0.3322	0.152	1		82.83
cg21959598	chr7	55637719	-0.7248	0.5035	0.152	1	VOPP1	73.54
cg16596294	chr10	94607768	0.5946	0.4131	0.152	1	EXOC6	77.03
cg14818824	chr12	2026496	0.5492	0.3815	0.152	1	CACNA2D4	63.7
cg16618607	chr20	45553612	0.4772	0.3315	0.152	1	EYA2	87.02
cg05199682	chr18	10524509	0.328	0.2278	0.152	1	NAPG	91.8
cg05616413	chr1	206679580	0.6215	0.4318	0.152	1	RASSF5	73.19
cg20041670	chr3	39680881	-1.053	0.7317	0.152	1		13.11
cg24407942	chr6	170180742	0.2254	0.1566	0.152	1	C6orf70	93.75
cg12404404	chr2	39732452	-0.3375	0.2344	0.152	1	LOC728730	90.45
cg06159375	chr13	54081998	-0.3629	0.2521	0.152	1		91.06
cg10065792	chr7	1694909	0.09715	0.06749	0.152	1		97.59
cg16237343	chr18	46254892	1.203	0.8358	0.152	1	CTIF	63.02
cg20524748	chr22	20105422	-0.1492	0.1036	0.152	1	RANBP1	4.1
cg07991704	chr4	72096973	0.2209	0.1534	0.152	1	SLC4A4	94.34
cg23952663	chr1	75601120	-0.05759	0.04001	0.152	1	LHX8	2.41
cg23484951	chr8	144241407	-0.4112	0.2857	0.152	1	LY6H	3.81
cg04723385	chr14	20937572	-0.1804	0.1253	0.152	1	PNP	5.33
cg02956542	chr1	153321421	0.6076	0.4221	0.152	1	PGLYRP4	35.98
cg13482484	chr2	240698489	-0.2464	0.1711	0.152	1	LOC150935	93.59
cg17146473	chr6	32052428	0.09839	0.06835	0.152	1	TNXB	97.93
cg27246431	chr1	150898868	-0.2694	0.1871	0.152	1	SETDB1	7.1
cg22812697	chr15	40401205	-0.1316	0.09145	0.152	1	BMF	3.35
cg20895785	chr7	89840850	-0.164	0.1139	0.152	1	STEAP2	3.82
cg26535270	chr2	219521249	-0.2617	0.1818	0.152	1	ZNF142	93.06
cg00302793	chr4	102268125	-0.1802	0.1252	0.152	1	PPP3CA	6.69
cg03916189	chr9	132360049	0.4411	0.3064	0.152	1		18.19
cg08900798	chr11	1029938	0.6749	0.4689	0.152	1	MUC6	59.15
cg21583690	chr6	33385779	0.2149	0.1493	0.152	1	CUTA	4.17
cg27434149	chr10	62332846	1.56	1.084	0.152	1		46.69
cg13914910	chr10	72576682	0.6557	0.4555	0.152	1	SGPL1	49.89
cg16038327	chr1	154322245	0.1055	0.0733	0.152	1	ATP8B2	97.03
cg00127487	chr22	29600139	0.9361	0.6504	0.152	1		57.85
cg09451738	chr2	242852978	0.5599	0.389	0.152	1		81.77
cg27611830	chr11	125242074	-0.9873	0.6859	0.152	1	PKNOX2	47.21
cg18039855	chr11	57434952	-0.1831	0.1272	0.152	1	ZDHHC5	4.2
cg06989908	chr14	101306353	0.7958	0.5528	0.152	1	MEG3	81.05
cg25083366	chr14	65239357	0.3548	0.2465	0.152	1	SPTB	96.73
cg13185188	chr14	100680334	-0.1107	0.07692	0.152	1		2.58
cg05215420	chr12	31684880	-0.3441	0.2391	0.152	1	DENND5B	91.2
cg20357083	chr16	72644208	0.3186	0.2213	0.152	1	LINC01572	92.57
cg04556555	chr17	33477186	-0.2862	0.1988	0.152	1	UNC45B	89.74
cg10649042	chrX	128913786	-0.5505	0.3825	0.152	1	SASH3	17.16
cg05844625	chr6	29976071	0.5376	0.3735	0.152	1	HLA-J	70
cg10021122	chr1	117610620	0.74	0.5141	0.152	1	TTF2	72.69
cg14935719	chr3	47165917	0.9239	0.6419	0.152	1	SETD2	91.8
cg04353103	chr4	56196461	1.304	0.9061	0.152	1		37.75
cg15510468	chr7	56032101	-0.04798	0.03334	0.152	1	GBAS	1.3
cg27083627	chrX	63425537	-0.5233	0.3636	0.152	1	FAM123B	26.74
cg06624940	chr12	127805720	0.4698	0.3264	0.152	1		77.56
cg10157951	chr12	122108328	0.9672	0.672	0.152	1	MORN3	72.77
cg05421101	chr16	23568813	-0.1116	0.07752	0.152	1	UBFD1	3.19
cg22222799	chr17	76421442	-4.129	2.869	0.152	1	DNAH17	84.91
cg17110299	chr20	3385021	-0.299	0.2078	0.152	1	C20orf194	92.07
cg09414557	chr5	35048098	-0.3946	0.2742	0.152	1	AGXT2	82.42
cg03101492	chr12	101871091	-0.1855	0.1289	0.152	1	SPIC	95.11
cg21707521	chr2	238875814	-0.07356	0.05111	0.152	1	UBE2F	1.29
cg13873655	chr1	7724097	0.3841	0.2669	0.152	1	CAMTA1	77.4
cg18022921	chr6	43736973	0.7863	0.5464	0.152	1	VEGFA	78.28
cg09195373	chr3	126802154	0.4052	0.2815	0.152	1		82.96
cg06083020	chr17	38225121	-0.143	0.09935	0.152	1	THRA	3.66
cg21815083	chr11	69458002	-0.1249	0.08677	0.152	1	CCND1	2.2
cg07928709	chr7	6057387	-0.1843	0.1281	0.152	1	AIMP2	94.62
cg11980190	chr16	2827424	0.2144	0.149	0.152	1	TCEB2	1.9
ch.8.7249R	chr8	416471	-0.09669	0.06719	0.152	1	FBXO25	2.7
cg03437140	chr16	87759575	0.2438	0.1694	0.152	1	KLHDC4	93.93
cg01063243	chr13	77901176	-1.098	0.763	0.152	1	MYCBP2	13.39
cg12183789	chr7	2026368	-0.9047	0.6286	0.152	1	MAD1L1	68.36
cg10541195	chr15	55894542	0.2358	0.1638	0.152	1		94.52
cg15352431	chr2	226896008	-0.458	0.3183	0.152	1		15.55
cg19541479	chr5	174155022	-0.5075	0.3527	0.152	1	MSX2	85.6
cg14651844	chr19	39884218	-0.291	0.2022	0.152	1	MED29	91.14
cg21945594	chr3	69774092	-0.8463	0.588	0.152	1		85.4
cg05228177	chr18	5579335	-1.094	0.7599	0.152	1	EPB41L3	63.95
cg12714014	chr7	149158172	-0.2984	0.2074	0.152	1	ZNF777	5.83
cg14723380	chr10	47086655	0.6182	0.4296	0.152	1	NPY4R	60.73
cg07845873	chr3	67022802	-1.137	0.79	0.152	1		20.85
cg27168638	chr10	116622684	-0.285	0.1981	0.152	1	FAM160B1	93.05
cg12814571	chr6	170589560	1.594	1.108	0.152	1		60.91
cg12392429	chr18	34919017	-0.3582	0.2489	0.152	1	BRUNOL4	90.98
cg07977933	chr10	93300762	-0.4841	0.3364	0.152	1	LOC100188947	87.12
cg17372183	chr17	7932467	-0.3408	0.2368	0.152	1		91.8
cg10925943	chr2	219650122	-0.8772	0.6096	0.152	1	CYP27A1	45.04
cg05085303	chr17	47911462	-0.1804	0.1253	0.152	1		94.97
cg15806725	chr1	203020744	0.3068	0.2132	0.152	1	PPFIA4	93.29
cg10527138	chr17	74695713	0.3687	0.2562	0.152	1	MXRA7	88.3
cg23517116	chr8	65499841	-0.06196	0.04306	0.152	1		1.29
cg03660331	chr7	56564743	-0.9851	0.6845	0.152	1	DKFZp434L192	77.06
cg13364685	chr11	102806534	0.3941	0.2738	0.152	1		88.74
cg20881888	chr3	50383079	-0.3238	0.225	0.152	1	ZMYND10	7.35
cg01402552	chr13	87598043	-0.4314	0.2998	0.152	1		88.36
cg08116113	chr17	8014270	0.3893	0.2706	0.152	1	ALOXE3	86.16
cg24417971	chr7	101526238	0.7131	0.4955	0.152	1	CUX1	73.62
cg00971747	chr1	200864307	0.5189	0.3606	0.152	1	C1orf106	83.08
cg04823958	chr14	64682218	-0.2246	0.1561	0.152	1	SYNE2	94.96
cg27547612	chr10	5568350	0.2863	0.199	0.152	1	CALML3-AS1	90.82
cg15760241	chr22	25762160	-0.9892	0.6874	0.152	1	LRP5L	91.87
cg17379037	chr19	54848171	0.4247	0.2952	0.152	1	LILRA4	89.01
cg05416773	chr1	192952721	-0.7014	0.4875	0.152	1		75.87
cg01264984	chr5	114514636	0.8933	0.6208	0.152	1	TRIM36	66.1
cg26147268	chr1	1801236	0.6703	0.4658	0.152	1	GNB1	47.07
cg13674437	chr10	127823118	2.301	1.599	0.152	1	ADAM12	54.49
cg14909795	chr11	64851572	-0.06294	0.04374	0.152	1	CDCA5	1.55
cg07701375	chr4	144258077	-0.05178	0.03599	0.152	1	GAB1	1.77
cg07920376	chr15	60110153	-0.667	0.4635	0.152	1		85.14
cg05387371	chr9	140196792	-0.1686	0.1172	0.152	1	NRARP	4.16
cg16162122	chr20	62090270	0.5345	0.3715	0.152	1	KCNQ2	86.43
cg07807347	chr1	104068935	-0.1331	0.09247	0.152	1	RNPC3	3.52
cg21109025	chr17	32580869	0.2644	0.1838	0.152	1	CCL2	93.3
cg25539556	chr4	183733276	0.2792	0.194	0.152	1		91.45
cg12753923	chr3	59552298	0.2836	0.1971	0.152	1		93.25
cg20559943	chr4	185820756	1.254	0.8718	0.152	1		24.29
cg08958747	chr16	2203176	0.5436	0.3778	0.152	1	RAB26	86.22
cg20726804	chr2	85553966	-0.229	0.1592	0.152	1	TGOLN2	2.79
cg15031996	chr1	113615856	-0.04791	0.0333	0.152	1	LRIG2	1.87
cg21075593	chr3	50426605	0.344	0.239	0.152	1	CACNA2D2	92.56
cg23149472	chr12	56713745	0.2233	0.1552	0.152	1	PAN2	93.24
cg07965493	chr3	124320000	-0.358	0.2488	0.152	1	KALRN	90.72
ch.16.61261808F	chr16	62704307	-0.1478	0.1027	0.152	1		3.32
cg10566012	chr13	40121146	0.8208	0.5705	0.152	1	LHFP	76.9
cg04070976	chr17	73577422	-0.8192	0.5694	0.152	1		31.17
cg09114153	chr11	2322329	0.3317	0.2305	0.152	1	C11orf21	8.23
cg09720948	chr6	85515282	0.5798	0.403	0.152	1		83.69
cg14584278	chr15	77739597	0.8287	0.5759	0.152	1	HMG20A	35.71
cg06285486	chr11	65729635	-0.191	0.1327	0.152	1	SART1	6.95
cg08538228	chr1	160473134	0.7842	0.545	0.152	1	SLAMF6	95.23
cg21511981	chr13	111805324	0.5313	0.3693	0.152	1	ARHGEF7	86.25
cg14414316	chr22	38808468	0.5774	0.4013	0.152	1		61.54
cg02383163	chr2	219157675	0.6415	0.4459	0.152	1	TMBIM1	86.41
cg16985233	chr15	43806249	0.4068	0.2828	0.152	1		90.67
cg08886177	chr12	116887372	-0.2788	0.1937	0.152	1		91.78
cg16512390	chr1	228756714	2.121	1.474	0.152	1		63.99
cg26649384	chr2	154334651	-0.2692	0.1871	0.152	1	RPRM	4.03
cg23654093	chr12	51421985	0.5635	0.3917	0.152	1	SLC11A2	24.68
cg25590081	chr12	95945498	0.7958	0.5531	0.152	1	USP44	75.47
cg18868233	chr1	95489084	0.2024	0.1407	0.152	1	ALG14	94.51
cg08188860	chr9	127952190	-0.06161	0.04282	0.152	1	PPP6C	1.92
cg17325789	chr10	131763132	0.2196	0.1526	0.152	1	EBF3	4.62
cg23015696	chr3	189838112	-0.04911	0.03413	0.152	1	LEPREL1	1.1
cg15008743	chr19	53142106	-1.143	0.7948	0.152	1	ZNF83	9.32
cg02871887	chrX	153626455	-0.7365	0.5119	0.152	1	RPL10	21.93
cg04820659	chr6	10592296	0.1928	0.134	0.152	1	GCNT2	94.17
cg00270291	chr16	74734230	-0.07582	0.0527	0.152	1	MLKL	2.24
cg10906962	chr17	7707225	0.4467	0.3105	0.152	1	DNAH2	81.78
cg19903957	chr8	125551332	0.08496	0.05905	0.152	1	TATDN1	2.24
cg03708155	chr2	217629419	0.3438	0.2389	0.152	1		88.11
cg05958351	chr16	2804731	0.5039	0.3502	0.152	1	SRRM2	79.23
cg24780263	chr16	30064201	0.221	0.1536	0.152	1	ALDOA	4.84
cg25499543	chr15	39871876	0.4323	0.3005	0.152	1	THBS1	93.36
cg23566422	chr21	40721302	-0.157	0.1092	0.152	1	HMGN1	1.96
cg19408398	chr4	54243328	1.239	0.8612	0.152	1	FIP1L1	59.13
cg27510354	chr1	112429786	0.6443	0.4478	0.152	1	KCND3	63.13
cg19521564	chr4	169239720	-0.5138	0.3571	0.152	1	DDX60	9.62
cg26242382	chr1	48826140	0.7538	0.5239	0.152	1	SPATA6	92.67
cg07473471	chr8	95652822	-0.1204	0.08368	0.152	1	ESRP1	4.15
cg14580103	chrX	149936851	-1.229	0.8543	0.152	1	CD99L2	59.23
cg26222773	chr17	34899282	-0.2032	0.1412	0.152	1	GGNBP2	94.39
cg05736011	chr15	25328405	0.9426	0.6552	0.152	1	SNORD116-17	82.41
cg17426184	chr15	42082708	-0.2692	0.1871	0.152	1	MAPKBP1	92.84
cg15852700	chr16	30772531	-0.1807	0.1256	0.152	1	RNF40	5.62
cg07984133	chr13	28544592	-0.2734	0.1901	0.152	1	CDX2	6.78
cg10078687	chrX	74144469	-0.8221	0.5714	0.152	1	KIAA2022	16.75
cg25305993	chr1	181382934	0.4778	0.3321	0.152	1		74.57
cg08601959	chr6	30524577	-0.3835	0.2666	0.152	1	PRR3	3.95
cg26801383	chrX	119603333	-0.8172	0.5681	0.152	1	LAMP2	23.65
cg21092687	chr8	145743911	0.4283	0.2977	0.152	1	RECQL4	15.09
cg08594589	chr5	176919234	0.3927	0.2729	0.152	1	PDLIM7	79.14
cg21572719	chr6	88855255	-0.4222	0.2935	0.152	1	CNR1	88.91
cg09903430	chr1	44172605	0.3386	0.2354	0.152	1	ST3GAL3	6.19
cg09824640	chr2	66464446	-0.7496	0.521	0.152	1		53.5
cg02996608	chr1	23256885	0.5331	0.3706	0.152	1		29.41
cg18245460	chr6	151646651	-0.9588	0.6665	0.152	1	AKAP12	4.28
cg02834747	chr17	72667279	-1.322	0.9189	0.152	1	RAB37	20.9
cg19650790	chr1	64851428	-0.3085	0.2144	0.152	1		91.69
cg12505170	chr5	72595685	-0.1339	0.09305	0.152	1		2.71
cg07240206	chr19	47920087	0.7644	0.5313	0.152	1	MEIS3	30.86
cg06350257	chr1	87597369	0.3222	0.224	0.152	1	LOC339524	91.91
cg13019568	chr14	95826830	-1.042	0.7246	0.152	1		14.73
cg20596036	chr7	131798790	0.7524	0.523	0.152	1		61.45
cg17394978	chr5	131824502	0.9462	0.6577	0.152	1	IRF1	63.04
cg22810137	chr1	93010507	-1.086	0.7549	0.152	1	EVI5	68.27
cg06205018	chr22	43685315	1.706	1.186	0.152	1	SCUBE1	49.35
cg19533231	chr18	54814390	0.181	0.1258	0.152	1		97.55
cg01845178	chr16	29823215	-0.1783	0.1239	0.152	1	PRRT2	3.93
cg21727463	chr19	57052834	-0.2707	0.1882	0.152	1	ZFP28	91.68
cg11673850	chr12	689068	-0.464	0.3226	0.152	1	NINJ2	81.97
cg18132745	chrX	14891338	-0.4231	0.2941	0.152	1	MOSPD2	20.56
cg13048393	chr7	23285414	-0.5553	0.386	0.152	1	GPNMB	88.62
cg03455555	chr15	85356531	0.3702	0.2574	0.152	1		91.78
cg04151788	chr13	27592116	0.2867	0.1993	0.152	1		93.15
cg11278611	chr3	169633099	0.4525	0.3146	0.152	1	SAMD7	78
cg08562004	chr17	41008835	-0.3499	0.2432	0.152	1	AOC3	88.21
cg20056133	chrX	100075233	-0.6011	0.4179	0.152	1	CSTF2	22.05
cg25367249	chr12	96127072	-0.603	0.4192	0.152	1	NTN4	86.66
cg00050703	chr2	208320473	-0.3726	0.259	0.152	1		91.57
cg01991530	chrX	21857632	1.006	0.6993	0.152	1	MBTPS2	23.71
cg00896689	chr16	74776130	0.3979	0.2766	0.152	1	FA2H	89.64
cg02232367	chr3	110892814	0.522	0.3629	0.152	1		77.48
cg21773820	chr8	96497618	0.8379	0.5825	0.152	1		83.26
cg26909184	chr3	177003632	0.1897	0.1319	0.152	1		94.88
cg00924459	chr6	133137262	1.302	0.9051	0.152	1	RPS12	39.8
cg14320960	chr15	77796651	-0.2797	0.1944	0.152	1		92.33
cg22122321	chr4	85407081	-0.7272	0.5056	0.152	1		32.26
cg07974025	chr1	3150935	0.3231	0.2246	0.152	1	PRDM16	91.78
cg08265627	chr1	235492277	-0.2385	0.1658	0.152	1	ARID4B	5.04
cg08210506	chr14	81456824	-0.3161	0.2198	0.152	1	TSHR	91.9
cg11702092	chrX	147904512	-0.6067	0.4218	0.152	1	AFF2	87.62
cg27314202	chr5	172142667	0.3384	0.2353	0.152	1		92.66
cg08855449	chr3	147125962	-0.5021	0.3491	0.152	1	ZIC1	37.9
cg09458135	chr11	47151944	-1.567	1.089	0.152	1	C11orf49	89.15
cg20583679	chr7	22233603	0.4151	0.2885	0.152	1	RAPGEF5	86.36
cg24309049	chr6	30689485	-0.228	0.1585	0.152	1	TUBB	2.87
cg04841337	chr3	194782915	-0.4662	0.3241	0.152	1		88.92
cg00835345	chr2	228029435	-0.06158	0.04281	0.152	1	COL4A4	1.62
cg04883026	chr11	66487938	-1.345	0.9348	0.152	1	SPTBN2	19.83
cg08935604	chr7	100356179	-0.4501	0.3129	0.152	1	ZAN	81.94
cg09285095	chr22	46440394	0.5989	0.4164	0.152	1	LOC100271722	33.34
cg18408783	chr20	3218331	-0.6134	0.4265	0.152	1	SLC4A11	78.55
cg03109505	chr17	58754626	-0.07373	0.05126	0.152	1	BCAS3	2.49
cg09525416	chr14	22362418	-1.143	0.7945	0.152	1		35.53
cg05544940	chr6	33170339	-0.3359	0.2335	0.152	1	SLC39A7	89.59
cg14312209	chr5	134467867	0.4595	0.3195	0.152	1	C5orf66	83.28
cg00974149	chr17	56296512	-0.2944	0.2047	0.152	1	MKS1	5.28
cg23545423	chr21	33976922	0.2886	0.2007	0.152	1	C21orf59	95.96
cg01107157	chr4	128619313	0.208	0.1446	0.152	1	INTU	94.41
cg16751451	chr7	55086091	0.6851	0.4763	0.152	1	EGFR	47.45
cg12613383	chr1	242688681	-0.3647	0.2536	0.152	1	PLD5	11.19
cg11619050	chr6	31623302	-0.3757	0.2612	0.152	1	APOM	91.26
cg15835805	chr5	132162441	-0.5971	0.4151	0.152	1	SHROOM1	71.05
cg01594143	chr2	47414734	-0.3871	0.2692	0.152	1		90.19
cg20494878	chr4	3517779	-1.798	1.25	0.152	1	LRPAP1	76.18
cg26390846	chr1	6233064	0.5224	0.3632	0.152	1	CHD5	84.35
cg07940794	chr11	43701299	-0.2441	0.1697	0.152	1	HSD17B12	94.28
cg18440475	chr10	91403867	-0.1193	0.08296	0.152	1	PANK1	3.48
cg17157725	chr22	45667757	0.4224	0.2936	0.152	1		88.65
cg18529010	chr7	29271780	-0.8722	0.6064	0.152	1	CHN2	68.95
cg27167413	chr1	209957652	-0.09436	0.06561	0.152	1	C1orf74	2.85
cg06750802	chr17	71152544	0.1886	0.1311	0.152	1		4.43
cg22308937	chr12	68877446	-0.8984	0.6247	0.152	1		83.56
cg02273889	chr5	123941379	0.3418	0.2376	0.152	1		91.76
cg13329131	chr19	30921983	-0.4823	0.3353	0.152	1	ZNF536	85.39
cg04783849	chr7	34248991	0.4437	0.3085	0.152	1		75.77
cg27586243	chr1	83258167	-0.7816	0.5434	0.152	1		90.2
cg25843795	chr5	61033402	-0.2838	0.1973	0.152	1		92.15
cg03147775	chrX	11775722	-0.5061	0.3519	0.152	1	MSL3	15.77
cg22179155	chr5	130727892	-0.2989	0.2078	0.152	1	CDC42SE2	93.25
cg11732017	chr6	151815006	-0.1666	0.1158	0.152	1	CCDC170	2.36
cg24139898	chr19	35531817	-1.352	0.9402	0.152	1	HPN	2.81
cg09617747	chr16	69788565	-0.123	0.08555	0.152	1	NOB1	3.53
cg10000825	chr7	131012516	-0.2174	0.1511	0.152	1	MKLN1	3.15
cg12097811	chr20	55886360	-0.2321	0.1614	0.152	1		94.32
cg13901134	chr9	130923133	-0.2542	0.1767	0.152	1	C9orf16	4.59
cg17960516	chr4	3465004	-0.1608	0.1118	0.152	1	DOK7	4.02
cg05509049	chr3	171410250	0.2069	0.1439	0.152	1	PLD1	94.27
cg26804411	chr15	48493739	1.366	0.9495	0.152	1	CTXN2	91.04
cg15511120	chr11	6598119	0.5834	0.4057	0.152	1		41.33
cg10207187	chr8	94767154	-0.03893	0.02707	0.152	1	TMEM67	1.14
cg14572808	chr19	2122047	0.295	0.2051	0.152	1	AP3D1	90.08
cg05328098	chr5	115178310	-0.1111	0.07723	0.152	1	ATG12	2.53
cg04682933	chr9	129085318	0.2891	0.201	0.152	1		92.5
cg13203249	chr18	72265586	-0.09064	0.06303	0.152	1	LOC400657	3.33
cg24194370	chr5	172784463	-0.2506	0.1743	0.152	1		93.25
cg22137373	chr6	31599357	0.415	0.2885	0.152	1	BAT2	90.11
cg05364361	chr1	54823687	0.4924	0.3424	0.152	1	SSBP3	44.3
cg00321619	chr9	131153847	0.3489	0.2426	0.152	1		89.04
cg27548607	chrX	34166452	-0.7096	0.4934	0.152	1		87.66
cg05728281	chr15	60840435	-0.8255	0.574	0.152	1	RORA-AS1	73.52
cg18049267	chr1	15514204	-0.7293	0.5071	0.152	1	TMEM51	57.92
cg19061171	chr3	68982034	-0.5008	0.3482	0.152	1	FAM19A4	12.89
cg11983477	chr4	75694197	0.4367	0.3037	0.152	1	BTC	86.32
cg19001263	chr4	189659523	-0.1917	0.1333	0.152	1		94.71
cg09461388	chr22	46763229	1.249	0.8686	0.152	1	CELSR1	45.84
cg16047172	chr11	44914987	0.7252	0.5043	0.152	1	TSPAN18	91.43
cg22563222	chr6	157908157	0.5519	0.3837	0.152	1	ZDHHC14	73.94
cg03171263	chr16	686552	0.1185	0.08241	0.152	1	C16orf13	2.87
cg05858426	chr4	2825685	0.3552	0.247	0.152	1	SH3BP2	91.87
cg21311736	chr6	16126437	0.5095	0.3543	0.152	1		68.17
cg07531174	chr5	115776510	-0.3183	0.2214	0.152	1		92.94
cg26854012	chr11	75294646	0.9736	0.677	0.152	1		20.17
cg15456617	chr3	14658918	0.6333	0.4404	0.152	1		25.41
cg08587542	chr5	141303900	0.4907	0.3412	0.152	1	KIAA0141	31.6
cg22984992	chr19	13056423	-0.3682	0.2561	0.152	1	RAD23A	7.43
cg12065777	chr17	16311838	0.5844	0.4064	0.152	1		55.57
cg09831069	chr6	82575283	-0.2272	0.158	0.152	1		93.94
cg16519758	chr22	18464959	0.3601	0.2504	0.152	1	MICAL3	85.53
cg05792861	chr3	18145434	0.7265	0.5052	0.152	1		94.33
cg23274680	chr10	94828605	-0.09373	0.06518	0.152	1		2.3
cg11156416	chr22	40577552	1.257	0.8739	0.152	1	TNRC6B	45.42
cg08600570	chr5	180673845	-0.107	0.07442	0.152	1	CTC-338M12.4	2.45
cg07702582	chr1	160522127	-0.4468	0.3107	0.152	1	CD84	88.14
cg14608561	chr17	17117415	0.1778	0.1236	0.152	1	FLCN	95.55
cg21690513	chr20	32964847	-0.2675	0.186	0.152	1	ITCH	92.85
cg06705360	chr20	1399047	0.3731	0.2595	0.152	1		87.85
cg00887755	chr2	68871696	-0.7375	0.5128	0.152	1	PROKR1	50.28
cg07473822	chr4	2277836	0.2799	0.1947	0.152	1	ZFYVE28	91.29
cg14406814	chr9	10232876	0.5206	0.362	0.152	1	PTPRD	70.7
cg23190624	chr21	33836572	-1.099	0.7643	0.152	1	EVA1C	83.76
cg19786648	chr17	71824806	-0.4296	0.2988	0.152	1	C17orf54	87.25
cg05801364	chr1	118118760	0.4391	0.3054	0.152	1		84.05
cg16092991	chr4	15004611	-0.2937	0.2042	0.152	1	CPEB2	6.67
cg07002327	chr3	95076138	0.6409	0.4457	0.152	1		94.82
cg05281126	chr16	89072984	-0.4184	0.291	0.152	1		79.27
cg24536376	chr2	219296775	-0.413	0.2872	0.152	1	VIL1	82.66
cg27056475	chr19	49206635	0.05579	0.0388	0.152	1	FUT2	98.45
cg15203618	chr11	85646125	0.3675	0.2556	0.152	1		91.46
cg22132982	chr3	13916247	-0.742	0.516	0.152	1	WNT7A	60.97
cg12485738	chr11	5309733	0.248	0.1724	0.152	1		93.85
cg17009978	chr3	183959000	0.9261	0.644	0.152	1	VWA5B2	62.43
cg01350803	chr7	157260189	-6.792	4.723	0.152	1		51.23
cg02825610	chr12	133755898	-0.2873	0.1998	0.152	1		94.52
cg15864992	chrX	119736432	-0.439	0.3053	0.152	1	MCTS1	90.93
cg18217763	chr22	38701326	0.366	0.2545	0.152	1	CSNK1E	90.1
cg20710667	chr8	6736922	1.038	0.7218	0.152	1	DEFB1	58.7
cg09178119	chr2	39095403	0.3018	0.2099	0.152	1	DHX57	88.8
cg24661687	chr10	5639042	0.3666	0.2549	0.152	1		88.3
cg25846135	chr1	202264913	-0.4732	0.3291	0.152	1	LGR6	5.69
cg20684528	chr12	14133667	-0.1973	0.1372	0.152	1	GRIN2B	4.16
cg20427362	chr1	206955971	-0.4182	0.2908	0.152	1		25.08
cg25496404	chr18	1062979	-0.7446	0.5178	0.152	1		81.77
cg04706327	chr2	54557495	0.63	0.4381	0.152	1	C2orf73	22.45
cg27405010	chr16	83841105	0.6003	0.4175	0.152	1	HSBP1	84.54
cg05596549	chr14	94640572	-0.318	0.2211	0.152	1	PPP4R4	6.34
cg15443625	chrX	48817074	-0.6139	0.4269	0.152	1	OTUD5	76.27
cg06934550	chr19	15252635	0.4856	0.3377	0.152	1		85.11
cg23742209	chr4	185118189	-0.4936	0.3433	0.152	1	ENPP6	83.57
cg20181422	chr11	32310008	-0.9062	0.6303	0.152	1		56.98
cg03856723	chr19	14229466	0.2194	0.1526	0.152	1	PRKACA	7.79
cg00644554	chr12	113531465	-1.134	0.7885	0.152	1	DTX1	60.53
cg09028204	chr20	43729808	-0.07522	0.05231	0.152	1	KCNS1	1.86
cg22216355	chr6	83777339	-0.1653	0.115	0.152	1	DOPEY1	2.04
cg20995030	chr8	143214333	0.4847	0.3371	0.152	1		71.43
cg26417604	chr5	79703737	-0.08955	0.06228	0.152	1	ZFYVE16	1.01
cg07138944	chr7	75929652	0.7298	0.5076	0.152	1		91.67
cg21204778	chr22	40829673	0.5859	0.4075	0.152	1	MKL1	86.18
cg00625517	chr16	81678905	0.1953	0.1358	0.152	1	CMIP	94.77
cg19574488	chr3	61236547	-0.1584	0.1102	0.152	1	FHIT	3.5
cg04132000	chr1	2802609	0.5378	0.374	0.152	1		70.65
cg22438454	chr5	31597202	0.2237	0.1556	0.152	1		93.72
cg12021257	chr17	17650880	0.2904	0.202	0.152	1	RAI1	90.82
cg11064833	chr7	134361658	-0.662	0.4604	0.152	1	BPGM	78.76
cg05893251	chr6	97610000	-0.1792	0.1246	0.152	1	MIR548H3	95.59
cg10071739	chr7	101961016	0.5111	0.3555	0.152	1	SH2B2	64.82
cg04573554	chr3	133102057	0.1799	0.1251	0.152	1	TMEM108	94.36
cg16978168	chr6	159227784	0.5038	0.3504	0.152	1	EZR	84.25
cg27353825	chrX	128656920	-0.6623	0.4607	0.152	1	SMARCA1	29.15
cg26409552	chrX	135296920	-0.2452	0.1706	0.152	1	MAP7D3	93.59
cg19646897	chr5	156536379	0.6713	0.4669	0.152	1	HAVCR2	54.15
cg08245702	chr2	71127349	-0.1677	0.1166	0.152	1	VAX2	3.78
cg26679644	chr16	69762563	-0.1755	0.1221	0.152	1		94.37
cg13053151	chr4	2403559	1.125	0.7823	0.152	1	ZFYVE28	60.61
cg03462634	chr11	126276592	0.3392	0.236	0.152	1	ST3GAL4	88.26
cg23195322	chr3	194935437	0.3055	0.2125	0.152	1	XXYLT1	90.97
cg11566394	chr4	4856709	-0.8038	0.5591	0.152	1		9.28
cg16237279	chr1	172500891	-0.7473	0.5198	0.152	1	SUCO	32.32
cg26761982	chr20	22600132	-0.4367	0.3037	0.152	1		88.21
cg02520942	chrX	128782756	-0.4141	0.288	0.152	1	APLN	89.71
cg09183404	chrX	99891932	1.29	0.8975	0.152	1	TSPAN6	22.11
cg14140152	chr9	130953543	0.09108	0.06335	0.152	1	CIZ1	1.55
cg16579969	chr6	70992823	-0.2115	0.1471	0.152	1	COL9A1	4.5
cg17447502	chr1	6478857	0.592	0.4117	0.152	1	HES2	35.55
cg26652532	chr17	7530992	0.05144	0.03578	0.152	1	SHBG	1.94
cg23323867	chr9	127631275	0.09009	0.06266	0.152	1	ARPC5L	2.23
cg13286888	chr6	82485911	0.1713	0.1192	0.152	1		94.61
cg16078530	chr9	26796727	-0.3819	0.2656	0.152	1		90.44
cg01822050	chr20	304156	1.008	0.701	0.152	1		53.5
cg12579230	chr1	228404947	-0.2481	0.1726	0.152	1	OBSCN	93.28
cg19927816	chr19	46319153	-0.483	0.336	0.152	1	SYMPK	6.55
cg14430742	chr19	42192867	-0.9278	0.6454	0.152	1	CEACAM7	79.16
cg15484899	chr15	73977283	-0.7311	0.5085	0.152	1	CD276	10.75
cg13917577	chr1	957119	-2.742	1.907	0.152	1	AGRN	67.85
cg13751963	chr7	117039562	-0.9138	0.6356	0.152	1	ASZ1	82.6
cg14803350	chr5	159545855	-0.6112	0.4251	0.152	1	PWWP2A	20.97
cg00935991	chr5	142081295	-0.9013	0.6269	0.152	1		71.23
cg00092711	chr21	47850317	0.4918	0.3421	0.152	1	PCNT	82.94
cg11784753	chr1	206853217	0.6134	0.4267	0.152	1		23.46
cg11768777	chrX	153763426	0.6392	0.4446	0.152	1	G6PD	62.88
cg01722274	chr12	130886631	0.5279	0.3672	0.152	1	RIMBP2	78.57
cg26484086	chr16	31724564	-1.37	0.953	0.152	1	ZNF720	2.67
cg24517768	chr1	245028012	-0.1794	0.1248	0.152	1	HNRNPU	5.04
cg15638123	chr7	35635478	0.3729	0.2594	0.152	1		82.49
cg12813721	chr3	38032439	0.4201	0.2923	0.152	1		77.96
cg18572650	chr3	120449890	0.2638	0.1835	0.152	1	RABL3	93.71
cg07001334	chr10	112505133	0.3703	0.2576	0.152	1	RBM20	89.36
cg12361605	chr15	33994250	0.3276	0.2279	0.152	1	RYR3	91.8
cg25561762	chr13	20876028	-0.2853	0.1984	0.152	1		6.58
cg14156842	chr9	140611316	0.05463	0.038	0.152	1	EHMT1	98.38
cg06083483	chr17	32646006	0.7164	0.4983	0.152	1	CCL8	61.71
cg01092005	chr7	2552380	1.012	0.704	0.152	1	LFNG	58.42
cg11097465	chr2	220144540	-0.1244	0.08653	0.152	1	DNAJB2	2.64
cg04266474	chr7	36318491	-0.3042	0.2116	0.152	1	EEPD1	91.74
cg14441584	chr17	2869230	0.3933	0.2736	0.152	1	LOC101927911	83.18
cg13048113	chr2	176326848	0.6934	0.4823	0.152	1		45.57
cg22191325	chr8	97934645	0.2017	0.1403	0.152	1	CPQ	94.7
cg16379687	chr3	179114097	-0.2666	0.1855	0.152	1	GNB4	92.7
cg18811318	chr17	11458976	0.4275	0.2974	0.152	1	SHISA6	86.62
cg03759077	chr2	153575599	-0.132	0.09183	0.152	1	ARL6IP6	2.61
cg02686533	chr16	72127738	-0.1493	0.1039	0.152	1	DHX38	2.92
cg18779601	chr5	175792176	0.2214	0.154	0.152	1	ARL10	3.39
cg14710984	chr5	138725705	-0.3745	0.2605	0.152	1	MGC29506	14.6
cg07976408	chr15	41836273	-0.1504	0.1046	0.152	1	RPAP1	3.74
cg11026430	chr8	27695530	-0.2854	0.1985	0.152	1	PBK	5.64
cg11719836	chr1	20209026	-0.05989	0.04166	0.152	1	OTUD3	2.14
cg16035780	chr5	759353	-1.618	1.126	0.152	1		50.95
cg18770944	chrX	55516224	-0.5155	0.3586	0.152	1	USP51	17.53
cg25014224	chr1	29474864	0.2068	0.1439	0.152	1	SFRS4	94.67
cg13649415	chr3	46621737	0.8158	0.5675	0.152	1	TDGF1	68.16
cg07900024	chr20	29896456	-1.054	0.733	0.152	1	DEFB116	73.05
cg07236769	chr9	21142491	0.2535	0.1764	0.152	1	IFNW1	93.41
cg07745973	chr3	121999591	-0.204	0.1419	0.152	1	CASR	94.32
cg18886427	chr13	50265802	-0.089	0.06192	0.152	1	EBPL	1.15
cg15667495	chr17	40719620	-0.3287	0.2286	0.152	1	MLX	9.26
cg07100798	chr14	20851317	0.2312	0.1609	0.152	1	TEP1	93.59
cg26608060	chr4	183747346	-1.369	0.9527	0.152	1		53.54
cg14855679	chr4	115649889	-0.7574	0.5269	0.152	1		24.61
cg11846878	chr7	102048549	0.6205	0.4317	0.152	1	LOC100630923	95.9
cg01976176	chr14	20922685	-0.1217	0.08469	0.152	1	APEX1	3.12
cg07254413	chr11	59940485	0.2511	0.1747	0.152	1	MS4A6A	93.24
cg07556193	chrX	69642229	-0.3807	0.2649	0.152	1	GDPD2	89.87
cg02797907	chr14	65706058	0.786	0.5468	0.152	1		80.89
cg01869388	chr7	127498992	-0.9396	0.6537	0.152	1	SND1	88.9
cg25180585	chr17	49230756	-0.3856	0.2683	0.152	1	NME1	6.8
cg16679093	chr22	46483916	-0.9464	0.6584	0.152	1	LOC400931	70.96
cg16835330	chr8	58130898	-0.3675	0.2557	0.152	1	LINC01606	89.83
cg20691722	chr3	181421427	-0.1058	0.07362	0.152	1	SOX2OT	2.7
cg27006686	chr12	38983150	0.9936	0.6912	0.152	1		92.34
cg10741443	chr19	41870132	-0.05072	0.03529	0.152	1	B9D2	1.94
cg02518550	chr1	26109813	0.382	0.2658	0.152	1	MAN1C1	91.13
cg22496212	chrX	62319755	-0.6816	0.4742	0.152	1		76.44
cg08374799	chr12	53601050	-0.08903	0.06194	0.152	1	ITGB7	2.55
cg07124919	chr6	15149029	0.9038	0.6288	0.152	1		91.61
cg04092768	chr2	70041348	-0.3293	0.2291	0.152	1	ANXA4	88.79
cg15064964	chr2	239329744	-0.4626	0.3218	0.152	1		89.43
cg09178311	chr1	43782872	0.3436	0.239	0.152	1	TIE1	87.39
cg27384587	chr6	32095761	-0.6284	0.4372	0.152	1	ATF6B	7.87
cg01460481	chr11	125326162	0.6365	0.4428	0.152	1	FEZ1	42.24
cg07237590	chr20	62526788	-0.3303	0.2298	0.152	1	DNAJC5	6.95
cg07283859	chr5	14160853	-0.2135	0.1486	0.152	1	TRIO	94.15
cg18881269	chr12	6936267	0.3033	0.211	0.152	1	GPR162	91.37
cg19861823	chr5	124080258	1.025	0.7134	0.152	1	ZNF608	49.92
cg24215400	chr6	44004565	0.8077	0.5619	0.152	1	LOC101929705	59.01
cg24014780	chr5	141348532	0.09454	0.06578	0.152	1	RNF14	2.72
cg25266874	chr9	126985794	0.588	0.4091	0.152	1		31.64
cg23484254	chr1	28762896	-0.2226	0.1549	0.152	1	PHACTR4	94.1
cg27158339	chr3	52820717	-0.3622	0.252	0.152	1	ITIH1	86.8
cg21426417	chr8	77052323	0.2112	0.147	0.152	1		94.67
cg09832626	chr18	76687922	-0.2451	0.1705	0.152	1		93.93
cg25799473	chr19	57881548	0.2002	0.1393	0.152	1	ZNF547	93.97
cg14147184	chr9	137997399	1.148	0.7988	0.152	1	OLFM1	77.48
cg22862634	chr11	62369728	-0.8141	0.5664	0.152	1	EML3	9.57
cg24224056	chr7	17986745	0.264	0.1837	0.152	1		93.18
cg01729202	chr3	136536909	0.1862	0.1295	0.152	1	SLC35G2	95.07
cg22853211	chr16	49892067	-0.05792	0.0403	0.152	1	ZNF423	2.21
cg05545993	chr1	48286135	0.4751	0.3305	0.152	1	TRABD2B	73.44
cg20997710	chr7	3304614	-0.7595	0.5284	0.152	1		20.09
cg22904406	chr6	33288296	-0.6172	0.4294	0.152	1	DAXX	75.33
cg03443669	chr16	21169539	-0.7556	0.5257	0.152	1	TMEM159	40.35
cg02335700	chr12	110282809	0.3351	0.2331	0.152	1		91.21
cg18091469	chr2	8724060	-0.05491	0.0382	0.152	1		2.25
cg06950666	chr2	240101752	0.1236	0.086	0.152	1	HDAC4	98.66
cg06107066	chr2	74332468	-0.329	0.2289	0.152	1	TET3	90.2
cg19367466	chr12	123717773	-0.3732	0.2597	0.152	1	C12orf65	5.47
cg01976035	chr2	197848776	0.8213	0.5714	0.152	1		38.86
cg27283527	chr1	30670329	0.4991	0.3473	0.152	1		79.39
cg10980774	chr11	112832547	-0.07221	0.05024	0.152	1	NCAM1	2.48
cg12805865	chr11	27061899	0.4325	0.3009	0.152	1	BBOX1	78.67
cg16866257	chr17	61905183	-0.4931	0.3431	0.152	1	FTSJ3	4.39
cg09313745	chr12	3373666	0.139	0.0967	0.152	1	TSPAN9	97.39
cg19039844	chr5	43020366	0.1423	0.09903	0.152	1	LOC648987	2.92
cg23843812	chr8	38385977	0.5554	0.3864	0.152	1	C8orf86	29.92
cg12459775	chr18	623794	0.7913	0.5506	0.152	1	CLUL1	93.84
cg05779007	chr2	85985881	0.6833	0.4754	0.152	1	ATOH8	87.31
cg06186120	chr3	129037059	-0.2616	0.182	0.152	1	H1FX-AS1	91.63
cg07152216	chr3	147141219	-0.2145	0.1492	0.152	1		3.29
cg09792343	chr1	114451855	-0.1706	0.1187	0.152	1	DCLRE1B	95.43
cg05683785	chr4	174370659	-0.3901	0.2715	0.152	1		91.09
cg27220549	chr2	242289494	0.3427	0.2384	0.152	1	SEPT2	85.38
cg19544372	chr19	9609405	0.36	0.2505	0.152	1	ZNF560	16.58
cg15521326	chr18	3045434	0.9858	0.6859	0.152	1		28.46
cg25004471	chr3	16091065	-0.3169	0.2205	0.152	1		91.35
cg16861410	chr17	57233013	-0.08711	0.06061	0.152	1	PRR11	2.26
cg11723766	chrX	48335004	-1.239	0.8624	0.152	1	FTSJ1	29.45
cg22004774	chr6	137495354	-0.2237	0.1556	0.152	1	IL22RA2	94.54
cg10455560	chr13	80055826	0.2498	0.1738	0.152	1	NDFIP2	5.89
cg16112623	chr21	45368403	0.1784	0.1242	0.152	1	AGPAT3	95.29
cg01273309	chr10	131567279	1.028	0.7156	0.152	1		59.97
cg09851327	chr11	113898872	0.7345	0.5111	0.152	1		60.21
cg07954849	chr5	157651397	0.8954	0.623	0.152	1		30.86
cg03390679	chr5	31936077	0.496	0.3451	0.152	1	PDZD2	81.2
cg01506784	chr3	187756018	0.3507	0.244	0.152	1		90.54
cg08252532	chr19	51588010	0.6086	0.4235	0.152	1	KLK14	77.66
cg08697251	chr5	1489875	0.781	0.5434	0.152	1	LPCAT1	89.22
cg16823617	chr9	126521501	0.1688	0.1175	0.152	1	DENND1A	95.54
cg11548394	chr6	147049726	-0.1758	0.1223	0.152	1	ADGB	94.99
cg11002201	chr2	150982313	-0.4919	0.3423	0.152	1		88.47
cg11081925	chrX	129536117	-0.6348	0.4417	0.152	1	RBMX2	26.66
cg13668485	chr9	138104409	0.4763	0.3314	0.152	1		83.7
cg06413794	chr12	125595651	0.3318	0.2309	0.152	1	AACS	90.38
cg12950311	chr10	19886806	0.4529	0.3152	0.152	1	MALRD1	76.25
cg23203730	chr7	1950707	-0.741	0.5156	0.152	1	MAD1L1	88.58
cg01935992	chr17	76408791	0.6055	0.4213	0.152	1	PGS1	42.41
cg01437395	chr2	110962594	-0.1665	0.1158	0.152	1	NPHP1	4.35
cg21142033	chr3	4913973	-0.9151	0.6368	0.152	1		95.15
cg15156556	chr20	9543658	0.2416	0.1681	0.152	1	PAK7	94.42
cg14629168	chr6	33673794	-1.189	0.8274	0.152	1	UQCC2	90.53
cg04573260	chr1	233099220	0.5514	0.3837	0.152	1	NTPCR	19.61
cg18485141	chr2	62104405	0.2259	0.1572	0.152	1	CCT4	93.91
cg25840094	chr1	196945530	0.5845	0.4067	0.152	1	CFHR5	82.89
cg11415152	chr19	58994892	0.6154	0.4283	0.152	1		77.12
cg01152302	chr15	84323770	-0.6065	0.4221	0.152	1	ADAMTSL3	11.48
cg06376951	chr17	60754780	0.3175	0.221	0.152	1	MRC2	88.79
cg15301267	chr20	61524197	-0.8304	0.5779	0.152	1	DIDO1	75.39
cg22492024	chr3	176093853	-0.2587	0.18	0.152	1		92.1
cg17185401	chr1	110052093	-0.9132	0.6355	0.152	1	AMIGO1	4.43
cg21038123	chr16	733280	0.367	0.2554	0.152	1	JMJD8	85.17
cg03164991	chr12	18891971	0.2121	0.1476	0.152	1	CAPZA3	93.79
cg18916829	chr6	122531803	-0.3074	0.2139	0.152	1		92.32
cg00927364	chr2	66275191	-0.42	0.2922	0.152	1		86.89
cg02323550	chr7	157660321	-0.3091	0.2151	0.152	1	PTPRN2	92.31
cg25183474	chr7	150020961	-0.363	0.2526	0.152	1	ACTR3C	5.17
cg06107434	chr10	13924607	0.7137	0.4967	0.152	1	FRMD4A	34.1
cg09258150	chr19	10397429	-0.5299	0.3688	0.152	1	ICAM4	4.29
cg06386307	chr6	100895211	-0.505	0.3514	0.152	1	SIM1	15.89
cg21754491	chr18	29938098	-0.5142	0.3578	0.152	1	GAREM	86.5
cg07944278	chr6	35699425	-0.08931	0.06215	0.152	1	LOC285847	2.6
cg19098796	chr3	183993726	-0.1807	0.1258	0.152	1	ECE2	2.33
cg10120897	chr16	88498132	0.2285	0.159	0.152	1	ZNF469	96.02
cg08150802	chr22	24978336	0.3163	0.2201	0.152	1	GGT1	92.85
cg09292875	chr14	23340566	-0.1298	0.09031	0.152	1	LRP10	4.61
cg06611358	chr19	37464417	0.1302	0.0906	0.152	1		3.36
cg18799953	chr9	91984515	0.1582	0.1101	0.152	1	SEMA4D	95.59
cg25723986	chr12	7283120	-0.1372	0.09546	0.152	1	CLSTN3	3.18
cg04313875	chr17	1553202	-0.1239	0.08619	0.152	1	RILP	1.58
cg09360571	chr6	19839553	-0.1352	0.09406	0.152	1	ID4	2.88
cg25495951	chr5	149671926	0.3695	0.2571	0.152	1		88.18
cg01114249	chr14	21151636	0.1038	0.07226	0.152	1	ANG	2.71
cg07848409	chr3	172166987	0.8589	0.5977	0.152	1	GHSR	26.73
cg15146125	chr2	96991753	0.762	0.5303	0.152	1	ITPRIPL1	12.24
cg08889797	chr3	147106489	-0.1685	0.1173	0.152	1	ZIC4	3.94
cg14750341	chr12	129691759	0.8693	0.605	0.152	1	LOC101927735	66.8
cg19168326	chr21	33650974	0.06772	0.04713	0.152	1	C21orf45	2.27
cg09867143	chr16	1514413	0.6732	0.4685	0.152	1	CLCN7	93.4
cg27117196	chr1	16390085	0.3141	0.2186	0.152	1	FAM131C	92.21
cg01464730	chr17	78809873	-1.601	1.114	0.152	1	RPTOR	87.18
cg06413417	chr20	25321806	0.3279	0.2282	0.152	1	ABHD12	87.41
cg12766007	chr12	69982777	0.3455	0.2404	0.152	1	CCT2	90.97
cg04053722	chr2	25366647	0.2547	0.1772	0.152	1	EFR3B	93.28
cg14709671	chr6	136948959	0.1659	0.1155	0.152	1	LOC101928461	95.93
cg03487027	chr10	77159055	-1.154	0.8029	0.152	1	ZNF503	90.77
cg24282516	chr13	114741470	0.4118	0.2866	0.152	1		82.55
cg20711719	chr3	101231396	-0.1762	0.1226	0.152	1	SENP7	3.38
cg06141846	chr10	119296305	0.2428	0.169	0.152	1	EMX2OS	5.24
cg03085335	chr11	2747204	0.3804	0.2647	0.152	1	KCNQ1	84.27
cg16435573	chr21	34494870	0.5708	0.3972	0.152	1	LOC101928107	94.85
cg11589573	chr19	45681968	0.1496	0.1041	0.152	1	BLOC1S3	3.42
cg11570037	chr22	25108803	-0.8972	0.6244	0.152	1		89.11
cg04986968	chr3	15695317	-0.3339	0.2324	0.152	1		90.76
cg04599298	chr10	134996411	-0.1348	0.09383	0.152	1	KNDC1	98.11
cg26414472	chr7	154666084	0.5592	0.3892	0.152	1	DPP6	49.09
cg12158214	chrX	55187822	-0.4516	0.3143	0.152	1	FAM104B	26.67
cg04518342	chr5	131593106	-0.1954	0.136	0.152	1	PDLIM4	2.01
cg27112766	chr3	116018862	0.4787	0.3332	0.152	1	LSAMP	72.43
cg13264183	chr3	126194992	-0.9157	0.6373	0.152	1	ZXDC	19.73
cg06994936	chr8	37603176	-0.2323	0.1617	0.152	1	ERLIN2	94.52
cg05514883	chr2	1645301	0.3415	0.2377	0.152	1	PXDN	90.81
cg10521244	chr15	42137955	-0.2444	0.1701	0.152	1	PLA2G4B	93.88
cg01163790	chr16	50582193	-0.1874	0.1304	0.152	1	NKD1	2.39
cg13698153	chr12	118541722	-1.281	0.8919	0.152	1	VSIG10	9.31
cg04765098	chr4	184644154	0.2877	0.2002	0.152	1		5.43
cg18540305	chr13	114145361	-0.0461	0.03208	0.152	1	TMCO3	1.6
cg11382945	chr20	20037150	1.386	0.9646	0.152	1	C20orf26	15.29
cg00333946	chr15	99975310	1.332	0.9273	0.152	1		62.61
cg02500992	chr10	45937578	-0.4329	0.3013	0.152	1	ALOX5	83.7
cg01214458	chr22	28193996	0.3659	0.2547	0.152	1	MN1	89.23
cg23017941	chr20	33159862	-0.3567	0.2482	0.152	1	PIGU	90.77
cg07396237	chr9	131392063	0.299	0.2081	0.152	1	MIR1268A	87.59
cg06047999	chr13	45376126	-1.636	1.138	0.152	1	LINC00330	84.35
cg02075105	chr2	9910509	0.3556	0.2475	0.152	1		90.1
cg04812615	chr15	40545326	-0.08855	0.06163	0.152	1	PAK6	2.33
cg01879161	chr4	57174984	0.3019	0.2101	0.152	1	KIAA1211	90.24
cg14718293	chr8	6630755	0.4198	0.2922	0.152	1		88.34
cg09787063	chr11	31531500	-0.2795	0.1945	0.152	1	ELP4	5.44
cg19312536	chr1	154540535	-0.1458	0.1015	0.152	1	CHRNB2	4.32
cg00015629	chr20	44640513	0.5561	0.387	0.152	1	MMP9	38.38
cg23129045	chr4	37455045	-0.5396	0.3755	0.152	1	C4orf19	3.77
cg06271068	chr13	43723869	0.2872	0.1999	0.152	1	LINC00400	92.52
cg11477490	chrX	53310146	0.3855	0.2683	0.152	1	IQSEC2	91.66
cg05868255	chr1	153235840	-1.585	1.103	0.152	1		91.71
cg15818547	chr15	49104138	-0.6088	0.4237	0.152	1	CEP152	85.97
cg17130474	chr8	10622887	0.3218	0.224	0.152	1	PINX1	92.77
cg18824896	chr3	83364948	-0.2531	0.1762	0.152	1		94.12
cg01048107	chr8	72757924	-0.5707	0.3972	0.152	1	MSC	9.49
cg23545258	chr14	50394636	-0.2399	0.1669	0.152	1		93.46
cg00872151	chr20	59964387	-0.2118	0.1474	0.152	1	CDH4	93.76
cg17451941	chr1	236254344	0.6811	0.4741	0.152	1		41.69
cg25755575	chr1	217311531	-0.2014	0.1402	0.152	1	ESRRG	4.66
cg00855703	chr2	11674071	1.456	1.014	0.152	1	GREB1	53.44
cg03908771	chr11	65113148	0.3604	0.2509	0.152	1	DPF2	87.4
cg19660618	chr12	50222159	-0.1512	0.1053	0.152	1	LOC100286844	4.5
cg01812644	chr2	136972017	0.6507	0.4529	0.152	1		36.96
cg06064855	chr3	155588712	-0.1613	0.1123	0.152	1	GMPS	5.85
cg09858674	chr14	96965678	0.6931	0.4825	0.152	1		67.83
cg10530793	chr14	69821049	0.466	0.3244	0.152	1	GALNTL1	79.25
cg06230664	chr9	68809732	-0.8184	0.5697	0.152	1		20.03
cg11611354	chr1	56913679	-0.942	0.6557	0.152	1		72.2
cg03831971	chr4	100868132	-0.3118	0.2171	0.152	1	DNAJB14	3.9
cg14823710	chr15	44750857	-0.3335	0.2322	0.152	1	CTDSPL2	92.21
cg24150662	chr1	2949673	-0.8906	0.6199	0.152	1		73.27
cg09514191	chr3	39849409	-0.4898	0.341	0.152	1	MYRIP	86.44
cg00421848	chr21	35832164	-1.137	0.7917	0.152	1	KCNE1	40.2
cg27378424	chr22	31795766	-0.1375	0.09573	0.152	1	DRG1	3.24
cg12770510	chr3	168519667	-0.255	0.1775	0.152	1	EGFEM1P	93.93
cg02899083	chr11	20790663	0.4984	0.3469	0.152	1	NELL1	71.45
cg01183235	chr9	136547359	0.3563	0.248	0.152	1	SARDH	89.93
cg17891906	chr3	140766885	-0.4362	0.3037	0.152	1		78.07
cg18060846	chr10	111683482	0.06733	0.04686	0.152	1	XPNPEP1	2.24
cg09406615	chr3	165555103	-1.065	0.7414	0.152	1	BCHE	50.56
cg02602411	chr9	104357177	0.3281	0.2284	0.152	1	GRIN3A	88.87
cg25691060	chr12	67663875	0.2439	0.1698	0.152	1	CAND1	5.51
cg04555249	chr6	15663627	0.9594	0.6678	0.152	1	DTNBP1	36.02
cg22834521	chrX	140984463	0.4747	0.3304	0.152	1	MAGEC3	87.31
cg22387253	chr15	61310104	-0.3929	0.2735	0.152	1	RORA	90.15
cg01225280	chrX	12094513	-0.4727	0.329	0.152	1		89.57
cg24295546	chr3	42540314	0.2463	0.1714	0.152	1	VIPR1	93.44
cg03542197	chr7	83146545	-0.4084	0.2843	0.152	1	SEMA3E	89.56
cg09960724	chr11	1569792	-0.047	0.03271	0.152	1	HCCA2	1.61
cg09274347	chr14	103599552	0.7335	0.5106	0.152	1	TNFAIP2	77.98
cg16009714	chr17	70241415	0.5086	0.3541	0.152	1		80.68
cg06555998	chr10	80665960	0.2702	0.1881	0.152	1		91.82
cg06254820	chr14	76555707	0.6129	0.4266	0.152	1		50.67
cg10930667	chr8	126494197	0.3026	0.2106	0.152	1		91.62
cg01857594	chr19	38085752	-0.05667	0.03945	0.152	1	ZNF540	1.67
cg21827912	chr4	86763803	0.8532	0.5939	0.152	1	ARHGAP24	8.11
cg10008120	chr16	1451656	0.3038	0.2115	0.152	1	UNKL	87.15
cg16339229	chr3	11320495	0.4086	0.2844	0.152	1	ATG7	80.55
cg19793163	chr10	14452500	5.693	3.963	0.153	1		65.87
cg10624236	chr1	229779188	-0.2235	0.1556	0.153	1	URB2	94.37
cg11849780	chr21	38955228	0.4757	0.3312	0.153	1		92.1
cg21935742	chr21	43491238	0.4792	0.3336	0.153	1	UMODL1	80.83
cg24462817	chr15	94711972	0.5305	0.3693	0.153	1		87.78
cg03101763	chr11	65319844	0.5013	0.349	0.153	1	LTBP3	58.71
cg07409400	chrX	118532412	-0.8845	0.6157	0.153	1	SLC25A43	80.5
cg02216704	chr17	41660024	0.3541	0.2465	0.153	1		88.19
cg15872315	chr2	3750418	0.2345	0.1633	0.153	1	DCDC2C	93.98
cg03504250	chrX	11742662	-0.6137	0.4272	0.153	1		78.93
cg08835795	chr19	53685874	0.4782	0.3329	0.153	1	ZNF665	73.36
cg11651932	chr8	1327546	5.348	3.723	0.153	1		79.73
cg00753358	chr17	38750839	-0.519	0.3613	0.153	1		86.07
cg05368724	chr2	97561669	-0.717	0.4991	0.153	1	FAM178B	71.52
cg06338290	chr12	109027870	-0.8245	0.574	0.153	1	SELPLG	5.6
cg19256291	chr10	133156155	1.49	1.037	0.153	1		67.56
cg17545383	chr3	40566228	-0.1429	0.0995	0.153	1	ZNF621	3.45
cg15728439	chr2	208793660	-0.1642	0.1143	0.153	1	PLEKHM3	95.1
cg10167235	chr14	100807646	0.5967	0.4154	0.153	1	WARS	33.32
cg24931094	chrX	119737891	-0.6064	0.4221	0.153	1	MCTS1	13.17
cg16651126	chr7	27170552	-2.202	1.533	0.153	1	HOXA4	30.69
cg17364031	chr13	46279429	-0.5772	0.4018	0.153	1	SPERT	79.36
cg20267718	chr1	234293143	0.3924	0.2732	0.153	1	SLC35F3	87.13
cg17995273	chr3	136936856	-0.8162	0.5683	0.153	1		65.27
cg15458936	chrX	17879428	-0.9414	0.6554	0.153	1	RAI2	20.9
cg15454481	chr3	44636844	-0.2442	0.17	0.153	1	ZNF660	93.02
cg01655356	chr11	70672841	1.28	0.8913	0.153	1	SHANK2	24.2
cg01488688	chrX	118753983	-0.8188	0.57	0.153	1	SEPT6	50.57
cg21525176	chr5	77906752	-0.3132	0.2181	0.153	1	LHFPL2	92.07
cg02536199	chr16	70508086	-0.2228	0.1551	0.153	1	FUK	93.83
cg11388320	chr4	81119299	2.397	1.669	0.153	1	PRDM8	41.79
cg17780682	chr17	913998	0.3566	0.2483	0.153	1	ABR	88.98
cg09164407	chr2	58689140	0.1787	0.1244	0.153	1		95.04
cg01455471	chr6	29600468	-0.282	0.1963	0.153	1	GABBR1	4.02
cg16327891	chr13	43566633	0.1257	0.08749	0.153	1	EPSTI1	3.7
cg11085358	chr3	133383768	-0.1931	0.1344	0.153	1		94.36
cg26717280	chr5	176279817	0.4264	0.2969	0.153	1	UNC5A	61.75
cg12193542	chr3	64497395	-0.3341	0.2326	0.153	1		92.25
cg01784297	chr3	68716133	-0.6968	0.4851	0.153	1		90.79
cg08270630	chr22	50330655	0.4562	0.3176	0.153	1		50.69
cg24504569	chr20	24451428	-0.1661	0.1157	0.153	1	TMEM90B	6.06
cg20202552	chr22	24110623	-0.1098	0.07646	0.153	1	CHCHD10	2.96
cg13114300	chr10	124526199	-0.9888	0.6885	0.153	1	DMBT1P1	93.27
cg04257123	chr19	51341745	-0.8477	0.5902	0.153	1		27.29
cg17710671	chr7	4722652	-0.1593	0.1109	0.153	1	FOXK1	4.9
cg27479617	chr6	45696591	0.8165	0.5685	0.153	1		72.74
cg07997221	chr11	63917707	0.2536	0.1766	0.153	1	MACROD1	93.67
cg02458642	chr10	10409267	0.5514	0.3839	0.153	1		83.49
cg14141775	chr3	120460879	-0.09926	0.06911	0.153	1	RABL3	2.81
cg18096902	chr13	80974157	-1.5	1.045	0.153	1		24.84
cg12625947	chr1	240190647	-0.6777	0.4719	0.153	1		20.48
cg22970157	chr22	21457195	0.2933	0.2042	0.153	1	BCRP2	15.73
cg02366856	chr15	37239205	-0.296	0.2061	0.153	1	MEIS2	91.56
cg27126090	chr2	103055973	0.407	0.2834	0.153	1	IL18RAP	89.93
cg05518448	chr4	5720406	-1.318	0.918	0.153	1	EVC	91.6
cg07595845	chr14	101378387	-0.3547	0.247	0.153	1		89.79
cg07549195	chr2	234749818	0.4018	0.2798	0.153	1	HJURP	92.62
cg09500174	chr5	35875447	0.479	0.3335	0.153	1	IL7R	88.44
cg06111305	chr13	98086784	0.1297	0.0903	0.153	1	RAP2A	3.01
cg10582018	chr11	35601651	-0.3153	0.2195	0.153	1		90.79
cg23062771	chr1	65489088	0.4177	0.2908	0.153	1		92.91
cg07232577	chr6	170402031	0.6842	0.4764	0.153	1		81.14
cg20990472	chr16	24183418	-0.2602	0.1811	0.153	1	PRKCB	94
cg20142275	chr12	4146032	0.8587	0.5979	0.153	1		36.51
cg23380502	chr11	7598634	0.8865	0.6173	0.153	1	PPFIBP2	82.33
cg02495767	chr7	1030999	0.2109	0.1468	0.153	1		93.93
cg24125134	chr2	241930655	0.4413	0.3073	0.153	1		83.67
cg20692896	chr1	184356555	-0.1454	0.1012	0.153	1	C1orf21	4.04
cg03240726	chr6	110301479	-1.024	0.713	0.153	1	GPR6	77.17
cg09611363	chr4	76912323	-0.4829	0.3362	0.153	1	SDAD1	9.14
cg11688820	chr17	47963635	-0.7786	0.5422	0.153	1		61.04
cg01240653	chr18	67534119	0.1806	0.1257	0.153	1	CD226	95.32
cg23641674	chr1	236768729	-0.5074	0.3533	0.153	1	HEATR1	84.91
cg26187811	chr19	47165395	-0.08652	0.06024	0.153	1	DACT3	2.1
cg20963227	chr4	41868203	-0.2909	0.2026	0.153	1		14.17
cg08972954	chr5	156680241	-0.2104	0.1465	0.153	1	ITK	4.79
cg13747899	chr6	33171911	0.465	0.3238	0.153	1	HSD17B8	40.18
cg02913832	chr10	60390337	0.1875	0.1306	0.153	1	BICC1	94.34
cg16651441	chr15	25980367	0.2144	0.1493	0.153	1	ATP10A	94.1
cg07384147	chr4	8273940	0.3568	0.2484	0.153	1	HTRA3	85.7
cg13448704	chr8	143596845	0.5055	0.352	0.153	1	BAI1	64.24
cg01229785	chr12	133072748	0.5836	0.4063	0.153	1	FBRSL1	78.64
cg01854277	chr11	45621178	0.6954	0.4842	0.153	1		82.96
cg03320508	chr3	127043900	0.9569	0.6663	0.153	1	LOC101927123	52.13
cg07175977	chr9	1045698	-0.7761	0.5404	0.153	1		6.4
cg22499399	chr5	172381770	-0.8339	0.5807	0.153	1		79.92
cg11383659	chr2	17841412	-0.2783	0.1938	0.153	1		93.2
cg01653005	chr17	8869105	-0.1837	0.1279	0.153	1	PIK3R5	2.73
cg01606737	chr4	6410404	0.3806	0.265	0.153	1	PPP2R2C	86.5
cg02994370	chr2	12414569	-0.5037	0.3507	0.153	1	LOC100506457	87.75
cg24977055	chr7	50850870	0.704	0.4902	0.153	1	GRB10	50
cg22886393	chr10	8006646	0.06456	0.04496	0.153	1	TAF3	97.94
cg04697148	chr7	24325079	0.5732	0.3992	0.153	1	NPY	13.68
cg12244013	chr2	9307243	0.4937	0.3438	0.153	1		78.05
cg23099839	chr8	2585976	-2.868	1.997	0.153	1		28.72
cg12682862	chr5	167913491	-0.1033	0.07195	0.153	1	RARS	2.61
cg04115969	chr1	115397449	0.9757	0.6795	0.153	1	SYCP1	63.21
cg23656533	chr14	24901909	0.395	0.2751	0.153	1	KHNYN	88.31
cg17136631	chr19	48800556	0.3398	0.2366	0.153	1	CCDC114	89.06
cg23571367	chr5	175320786	0.7158	0.4985	0.153	1		92.36
cg22766783	chr9	36258587	-0.1171	0.08154	0.153	1	GNE	2.84
cg16438397	chr5	77591635	-0.1348	0.09387	0.153	1	AP3B1	3.36
cg12147489	chr7	27227472	-0.1896	0.132	0.153	1	HOXA11AS	4.19
cg04777474	chr2	32288478	-0.7123	0.496	0.153	1	SPAST	4.19
cg06424992	chr2	69615393	0.6184	0.4307	0.153	1	GFPT1	71.64
cg03070922	chr2	84105744	0.3442	0.2397	0.153	1		89.24
cg22776618	chr2	220359927	-0.4869	0.3391	0.153	1	LOC100996693	12.02
cg12733604	chr17	48646300	0.1722	0.1199	0.153	1	CACNA1G	96.48
cg07385220	chr19	2213933	0.1291	0.08991	0.153	1	DOT1L	96.92
cg06902573	chr8	146045011	0.3634	0.2531	0.153	1		86.45
cg19910382	chr2	88427561	-0.557	0.3879	0.153	1	FABP1	68.75
cg25703477	chr17	79095408	0.4349	0.3029	0.153	1	AATK	80.34
cg14537031	chr8	100888033	-0.7114	0.4955	0.153	1	VPS13B	83.03
cg14973900	chr7	133981195	0.3933	0.2739	0.153	1	SLC35B4	90.83
cg16184242	chr5	130600405	-0.2763	0.1924	0.153	1	CDC42SE2	3.91
cg13880345	chr6	21856149	0.7277	0.5068	0.153	1	CASC15	41.39
cg10871744	chr19	3480940	0.3715	0.2588	0.153	1	SMIM24	91.09
cg23482534	chr2	13147270	-0.2344	0.1632	0.153	1	LOC100506474	5.19
cg16493468	chr5	44665041	0.5882	0.4097	0.153	1		75.19
cg00095772	chr2	1050773	0.4689	0.3266	0.153	1	SNTG2	87.28
cg04172169	chr11	49251725	-0.2833	0.1973	0.153	1		92.71
cg13311154	chr1	7926252	1.008	0.7019	0.153	1		84.68
cg15632787	chr19	54442977	-0.2256	0.1571	0.153	1	CACNG7	93.92
cg13951272	chr9	135044676	1.164	0.8106	0.153	1	NTNG2	87.73
cg04228516	chr1	43691058	0.4721	0.3288	0.153	1	CFAP57	82.16
cg27462322	chr3	45042078	0.1265	0.08807	0.153	1	EXOSC7	96.16
cg08635913	chr14	64889582	0.1828	0.1273	0.153	1	MIR548AZ	94
cg15477845	chr13	95254089	-0.09692	0.0675	0.153	1	GPR180	2.41
cg04013970	chr17	43158427	-0.338	0.2354	0.153	1	NMT1	90.06
cg08739873	chr1	171606037	0.1991	0.1386	0.153	1	MYOC	94.28
cg15137408	chr15	85191982	0.6847	0.4769	0.153	1	WDR73	37.86
cg13707717	chr1	1870374	-0.5012	0.349	0.153	1	CFAP74	84.71
cg14436428	chr8	27341515	-0.2284	0.159	0.153	1		93.62
cg04895202	chr1	113290965	0.519	0.3615	0.153	1		74.72
cg27587621	chr4	77172288	0.5944	0.414	0.153	1	FAM47E-STBD1	20.09
cg02096507	chr15	72093489	-0.8601	0.599	0.153	1		22.5
cg26849637	chr6	150530249	-0.5039	0.3509	0.153	1	PPP1R14C	82.93
cg27067035	chr2	113735503	-0.8128	0.5661	0.153	1	IL1F9	59.35
cg05532325	chr2	232262773	-0.2312	0.161	0.153	1	B3GNT7	94
cg25410341	chr21	44155096	0.4098	0.2854	0.153	1	PDE9A	86.88
cg03631561	chr11	57414626	0.3798	0.2645	0.153	1	YPEL4	6.43
cg25895913	chr20	60460465	0.4106	0.2859	0.153	1	CDH4	83.53
cg23271846	chr2	2590300	0.4438	0.3091	0.153	1		89.93
cg18496781	chr5	24855007	-0.2351	0.1638	0.153	1		94.08
cg18826718	chr3	38780151	0.3536	0.2463	0.153	1	SCN10A	88.93
cg07497511	chr17	59457396	0.3371	0.2348	0.153	1	BCAS3	86.66
cg00747046	chr4	140827608	0.2115	0.1473	0.153	1	MAML3	94.91
cg16341506	chrX	11518100	-0.6984	0.4864	0.153	1	ARHGAP6	84.35
cg04262188	chr17	19715929	0.7419	0.5167	0.153	1	ULK2	81.94
cg19373649	chr1	207817630	-0.8958	0.6239	0.153	1	CR1L	40.91
cg03894719	chr8	143454777	0.275	0.1915	0.153	1	TSNARE1	94.06
cg18861551	chr12	130937365	0.5695	0.3967	0.153	1	RIMBP2	78.11
cg06150863	chr2	242835448	0.4041	0.2814	0.153	1		82.26
cg02228675	chr17	40259724	-0.2784	0.1939	0.153	1	DHX58	3.37
cg13001237	chr8	91005092	-0.6482	0.4515	0.153	1		80.01
cg18165197	chr6	131455633	0.1621	0.1129	0.153	1	AKAP7	95.96
cg00933153	chr20	22550129	-0.8272	0.5762	0.153	1	C20orf56	5.76
cg02191238	chr1	41296126	-0.3579	0.2493	0.153	1	KCNQ4	90.54
cg05983525	chr10	34781230	-0.5337	0.3717	0.153	1	PARD3	83.77
cg11251690	chr7	1493126	0.2772	0.1931	0.153	1	MICALL2	95.68
cg20721322	chr7	145826541	-1.137	0.792	0.153	1	CNTNAP2	23.28
cg07989466	chr12	64797213	-0.2717	0.1892	0.153	1	XPOT	92.88
cg02038962	chr22	17703776	0.9081	0.6325	0.153	1	CECR1	52.6
cg26118538	chr6	45345300	-0.04711	0.03281	0.153	1	SUPT3H	1
cg14375582	chr2	43402297	-6.158	4.289	0.153	1		67.54
cg05656876	chr22	36752926	-0.5233	0.3645	0.153	1	MYH9	79.55
cg04661915	chr20	17600565	0.4548	0.3168	0.153	1	RRBP1	82.29
cg11989421	chr2	220427178	0.519	0.3615	0.153	1	OBSL1	80.79
cg18510160	chr2	30488615	0.3545	0.247	0.153	1		90.52
cg15384108	chr21	43441558	0.7262	0.5058	0.153	1	C21orf121	80.18
cg24784310	chr7	44365806	-0.396	0.2758	0.153	1	CAMK2B	10.65
cg12837697	chr3	50126711	-0.477	0.3322	0.153	1	RBM5	4.79
cg24235633	chr16	29875177	0.4658	0.3245	0.153	1	LOC440356	88.63
cg10964994	chr17	79892921	0.1286	0.08961	0.153	1	PYCR1	96.49
cg23204384	chr20	29994089	0.6557	0.4567	0.153	1	DEFB121	32.65
cg04867583	chr16	82089274	0.3718	0.259	0.153	1	HSD17B2	86.03
cg25621182	chr1	32135830	0.422	0.2939	0.153	1	COL16A1	11.7
cg13734707	chr2	10540304	0.4985	0.3472	0.153	1	HPCAL1	81.89
cg04271792	chr6	28831393	0.3469	0.2416	0.153	1		4.73
cg12246156	chr17	64522604	-0.2651	0.1846	0.153	1	PRKCA	91.76
cg15631638	chr2	18249281	2.697	1.879	0.153	1		68.33
cg10930308	chr6	30039476	3.333	2.322	0.153	1	RNF39	10.96
cg18091165	chr6	31509352	1.218	0.8481	0.153	1	BAT1	8.35
cg04785963	chr17	41515621	-0.3691	0.2571	0.153	1		94.95
cg18416576	chr7	27214043	-0.1192	0.08305	0.153	1	HOXA10	3.8
cg24344681	chr20	10844888	0.5331	0.3713	0.153	1		79.26
cg15452502	chr9	84438838	-0.2901	0.202	0.153	1		91.96
cg08515811	chr17	77921489	0.2045	0.1424	0.153	1	TBC1D16	96.43
cg13640390	chr5	36614696	-0.5739	0.3998	0.153	1	SLC1A3	84.18
cg15361868	chr15	63141706	-0.7828	0.5453	0.153	1		35.78
cg23757371	chr12	110561343	0.5092	0.3547	0.153	1	IFT81	90.71
cg21761204	chr14	100118878	0.3702	0.2579	0.153	1	HHIPL1	84.83
cg20990088	chr14	32182767	0.209	0.1456	0.153	1	NUBPL	94.88
cg07259581	chr4	25162353	-0.07367	0.05132	0.153	1	SEPSECS	2.35
cg12740267	chr17	80917392	0.09593	0.06682	0.153	1	B3GNTL1	97.28
cg25125898	chr5	5422196	-0.1131	0.07877	0.153	1	KIAA0947	3.39
cg16195601	chr12	57422811	-0.2294	0.1598	0.153	1	MYO1A	93.17
cg17002005	chr2	235000509	-0.81	0.5643	0.153	1		48.79
cg20611850	chr19	41284006	-0.4456	0.3104	0.153	1	RAB4B	8.76
cg27173717	chr1	40420503	0.6388	0.445	0.153	1	MFSD2A	41.57
cg13482649	chr9	136997504	0.2339	0.1629	0.153	1		96.38
cg00347850	chrX	46696907	-0.495	0.3448	0.153	1	RP2	26.33
cg24098944	chr2	162885448	-0.3588	0.2499	0.153	1	DPP4	91.79
cg01368669	chr5	112257845	-0.2112	0.1471	0.153	1	REEP5	2.52
cg16581179	chr1	25275639	-0.3067	0.2136	0.153	1	RUNX3	92.05
cg10065980	chr17	48184447	0.3776	0.2631	0.153	1	PDK2	81.92
cg18976974	chr8	103990325	0.6472	0.4508	0.153	1		82.49
cg13880779	chr20	21376337	-0.1015	0.07073	0.153	1	NKX2-4	1.62
cg27538859	chr1	15106700	0.4758	0.3315	0.153	1	KIAA1026	89.17
cg21911363	chrX	49687331	-0.6491	0.4522	0.153	1	CLCN5	15.39
cg08112448	chr17	72869226	-0.06718	0.0468	0.153	1	FDXR	2.68
cg09868556	chr3	52380798	0.3621	0.2523	0.153	1	DNAH1	84.51
cg10316387	chr5	135165837	0.1397	0.09734	0.153	1		2.91
cg14138969	chr19	58889310	0.2607	0.1816	0.153	1	ZNF837	95.44
cg14424559	chr1	169057025	-0.242	0.1686	0.153	1	LINC00970	93.37
cg12395784	chr19	2256512	0.7613	0.5304	0.153	1	JSRP1	76.34
cg26257641	chr2	69819306	-0.2866	0.1996	0.153	1	AAK1	92.4
cg17625601	chr8	35952625	0.4478	0.312	0.153	1		87.2
cg01140837	chr14	24707597	0.3969	0.2765	0.153	1	GMPR2	82
cg05729566	chr1	95407908	-0.2097	0.1461	0.153	1	LOC729970	94.49
cg13380500	chr12	131125269	-1.766	1.231	0.153	1		78.65
cg09954549	chr11	60681300	-0.09584	0.06677	0.153	1	TMEM109	2.18
cg23850171	chr5	148372084	0.2519	0.1755	0.153	1	SH3TC2	93.13
cg07493197	chr17	53573969	0.8766	0.6107	0.153	1		33.48
cg24892243	chr19	2389770	0.408	0.2842	0.153	1	TMPRSS9	85.19
cg09874643	chr2	239362030	1.209	0.842	0.153	1		93.73
cg17573950	chr6	10778418	0.3302	0.2301	0.153	1	MAK	92.85
cg14546153	chr20	57090315	-0.3618	0.2521	0.153	1	APCDD1L	7.83
cg13706325	chr2	74781503	-0.1033	0.07195	0.153	1	LOXL3	2.51
cg01413097	chr2	84743512	-0.1566	0.1091	0.153	1	DNAH6	3.64
cg08908381	chr12	99738842	-0.2576	0.1795	0.153	1	ANKS1B	92.48
cg27210657	chr20	749360	0.7337	0.5111	0.153	1	C20orf54	66.82
cg11842610	chr10	118033762	-0.07403	0.05157	0.153	1	GFRA1	1.92
cg22482853	chr17	74940437	0.398	0.2773	0.153	1	MGAT5B	93.1
cg16519433	chr10	3143596	0.2062	0.1437	0.153	1	PFKP	98.49
cg00786747	chr15	102042221	-0.7441	0.5184	0.153	1		22.32
cg03930921	chr11	126301917	-0.2926	0.2039	0.153	1	KIRREL3	93.51
cg03693321	chr5	87987441	-0.3204	0.2232	0.153	1		5.64
cg13655082	chr9	125109046	1.114	0.7764	0.153	1		45.95
cg23955402	chr18	12371	0.4078	0.2841	0.153	1		84.84
cg18546668	chr20	50418130	-0.5333	0.3715	0.153	1	SALL4	9.11
cg18053568	chr21	15865384	0.6395	0.4455	0.153	1	SAMSN1	41.16
cg22648113	chr22	26879734	-0.1605	0.1118	0.153	1	HPS4	6.45
cg12167823	chr4	185571549	-1.522	1.061	0.153	1	CASP3	41.81
cg10001706	chr3	49933031	0.4167	0.2903	0.153	1	MST1R	87.15
cg10235845	chr17	80860419	-0.1908	0.1329	0.153	1	TBCD	94.85
cg26650682	chr18	711840	-0.1014	0.07064	0.153	1	ENOSF1	2.93
cg21887345	chr7	23513369	0.1013	0.07056	0.153	1		2.58
cg06953387	chr20	39887162	-0.4338	0.3023	0.153	1	ZHX3	87.33
cg23643151	chr1	53544139	0.1891	0.1317	0.153	1	PODN	93.99
cg00450859	chr20	2473710	0.2298	0.1601	0.153	1	ZNF343	93.48
cg06071033	chr15	73662258	-0.8405	0.5856	0.153	1	HCN4	45.64
cg10531724	chr5	96229356	0.3415	0.2379	0.153	1	ERAP2	90.76
cg23601066	chr12	59989535	0.1373	0.09567	0.153	1		2.91
cg14697681	chr1	57483062	1.597	1.113	0.153	1	DAB1	91.93
cg02807482	chr3	125708958	0.4453	0.3103	0.153	1		85.49
cg24157325	chr3	197224727	-0.3284	0.2288	0.153	1		91.59
cg18833204	chrX	128911501	-0.4864	0.3389	0.153	1		18.02
cg02927074	chr15	80860549	-0.8217	0.5725	0.153	1	ARNT2	57.39
cg26821634	chr19	33558536	0.6201	0.432	0.153	1		71.92
cg23239629	chr14	21190723	0.3186	0.2219	0.153	1		91.84
cg19049109	chr7	27450882	-0.3502	0.244	0.153	1		90.14
cg13581385	chr10	103113770	-0.1279	0.08915	0.153	1	BTRC	2.81
cg00068316	chr9	107729677	-0.2055	0.1432	0.153	1		94.01
cg13652372	chr19	46177461	0.306	0.2132	0.153	1	MIR642	91.97
cg08279377	chr19	57751946	0.1329	0.09262	0.153	1	ZNF805	3.48
cg00714810	chr10	46975531	0.5902	0.4113	0.153	1		62.7
cg10297234	chr3	108738386	0.3677	0.2562	0.153	1	MORC1	80.8
cg17018422	chr2	3421212	-6.686	4.658	0.153	1	TRAPPC12	35.11
cg12912809	chr4	128887467	0.4207	0.2931	0.153	1	MFSD8	89.53
cg04574206	chr13	89192828	-0.3875	0.27	0.153	1	LINC00433	89.25
cg11499699	chr17	74382495	0.5399	0.3762	0.153	1	SPHK1	80.87
cg23745947	chr15	93965042	0.407	0.2836	0.153	1		89.44
cg16233920	chr3	47621797	-0.4519	0.3149	0.153	1	CSPG5	87.06
cg02619155	chr17	40341556	0.3805	0.2652	0.153	1	GHDC	89.22
cg18897206	chr8	23619505	-0.7847	0.5468	0.153	1		40.67
cg04783624	chr6	13634256	0.997	0.6947	0.153	1	RANBP9	84.56
cg11989942	chr17	80067146	0.4348	0.3029	0.153	1	CCDC57	90.68
cg19535031	chr15	85297378	0.2096	0.1461	0.153	1	ZNF592	94.59
cg01185605	chr15	89172582	0.2989	0.2083	0.153	1	AEN	89.8
cg14473062	chr14	97202887	-1.798	1.253	0.153	1		56.51
cg00073140	chr12	2208878	0.2733	0.1904	0.153	1	CACNA1C	93.36
cg00861945	chr19	49007025	0.4884	0.3403	0.153	1	LMTK3	53.44
cg25223652	chr6	119908950	-0.4671	0.3254	0.153	1		89.7
cg14169886	chr1	3111849	0.4718	0.3287	0.153	1	PRDM16	79.91
cg07242280	chr1	8328861	-0.2865	0.1996	0.153	1		92.31
cg13819299	chr7	32108584	-0.2182	0.152	0.153	1	PDE1C	93.79
cg22079120	chr1	48460013	0.3159	0.2201	0.153	1		82.42
cg03589715	chr14	70690349	-2.588	1.803	0.153	1		70.62
cg11675225	chr11	1889522	0.4525	0.3153	0.153	1	LSP1	78.57
cg18224109	chr13	37292920	0.5868	0.4089	0.153	1		73.36
cg22884656	chr2	45157296	-0.1277	0.08895	0.153	1		4.37
cg14655122	chr1	21970665	0.5566	0.3878	0.153	1	RAP1GAP	84.23
cg10378904	chr1	1178045	0.4651	0.3241	0.153	1	FAM132A	87.38
cg20238678	chr7	18548578	0.8568	0.5971	0.153	1	HDAC9	48.4
cg11163887	chr1	94080370	0.4001	0.2788	0.153	1	BCAR3	78.73
cg23305836	chr5	21237420	-0.9189	0.6403	0.153	1		75.98
cg00407537	chr16	57576394	-0.306	0.2133	0.153	1	GPR114	6.48
cg12551751	chr6	78202100	-0.3982	0.2775	0.153	1		91.36
cg07823913	chr10	4742541	-0.251	0.1749	0.153	1		92.95
cg25030097	chr8	24062213	-0.5676	0.3956	0.153	1		86.56
cg20263249	chr1	118176170	0.5657	0.3942	0.153	1		74.52
cg18746443	chr5	95859928	0.6141	0.4279	0.153	1	LOC101929710	11.14
cg20751012	chr3	32195650	0.3074	0.2142	0.153	1	GPD1L	89.45
cg24741430	chr15	67095711	0.5435	0.3788	0.153	1		80.65
cg25887627	chr3	151901429	0.7689	0.5358	0.153	1		68.53
cg21289491	chr2	171604284	-1.361	0.9485	0.153	1	LOC101926913	92.92
cg07121900	chr13	50706912	-0.3967	0.2765	0.153	1		17.15
cg26713773	chr2	202956193	0.4453	0.3103	0.153	1	KIAA2012	81.84
cg25747935	chr11	4977540	-0.4432	0.3088	0.153	1	OR51A2	89.37
cg25816811	chr1	87410605	-0.3096	0.2158	0.153	1	HS2ST1	92.33
cg23222302	chr2	43836594	0.4457	0.3106	0.153	1		29.56
cg02217176	chr10	133022707	0.3736	0.2603	0.153	1	TCERG1L	86.01
cg19853030	chr16	8622195	-0.373	0.2599	0.153	1	TMEM114	90.88
cg17674366	chr19	33533307	-0.3214	0.224	0.153	1	RHPN2	92.06
cg15375469	chr7	29186231	-0.1814	0.1264	0.153	1	CPVL	4.06
cg00670641	chr2	203103442	-0.1281	0.08927	0.153	1	SUMO1	2.91
cg26990406	chr7	178829	0.3864	0.2692	0.153	1		87.9
cg14750637	chr17	79858414	0.409	0.285	0.153	1		84.59
cg27504522	chr3	49307486	0.3683	0.2566	0.153	1	C3orf62	85.97
cg27569788	chr6	27078427	0.7156	0.4987	0.153	1		84.16
cg07339783	chr2	176952826	-0.06836	0.04764	0.153	1		1.53
cg27106673	chr8	1110781	-0.2756	0.1921	0.153	1		94.08
cg05622324	chr16	3334135	-0.8339	0.5812	0.153	1	ZNF263	20.52
cg02809611	chr16	3253368	0.6628	0.4619	0.153	1	OR1F1	63.12
cg24505307	chr12	53448429	-0.1417	0.09872	0.153	1	TENC1	3.22
cg17261804	chr11	2422607	-0.2838	0.1978	0.153	1	TSSC4	6.67
cg10376310	chr8	91658754	-0.1097	0.07648	0.153	1	TMEM64	2.72
cg03786622	chr6	144205392	-0.31	0.216	0.153	1	ZC2HC1B	91.73
cg20761636	chr1	234129649	0.9097	0.634	0.153	1	SLC35F3	34.57
cg19928648	chr1	214454282	-0.07385	0.05146	0.153	1	SMYD2	2.15
cg02865593	chr15	25414716	0.4368	0.3044	0.153	1	SNORD115-1	89.9
cg19091146	chr22	17489193	0.4361	0.3039	0.153	1	GAB4	80.4
cg17403995	chr1	52348865	0.603	0.4202	0.153	1		35.44
cg06727632	chr11	121436140	0.3827	0.2667	0.153	1	SORL1	93.17
cg23591509	chr18	72728127	-0.3351	0.2336	0.153	1	ZNF407	91.44
cg05327433	chr1	4687976	0.5113	0.3563	0.153	1		72.82
cg05676007	chr21	40752303	-0.1225	0.08536	0.153	1	WRB	2.84
cg03243390	chr17	12906978	0.237	0.1652	0.153	1	ELAC2	93.75
cg16265078	chr11	85955426	0.167	0.1163	0.153	1	EED	4.01
cg00286878	chr7	130131633	0.6428	0.448	0.153	1	MEST	63.85
cg13890326	chr17	8813494	0.3464	0.2414	0.153	1	PIK3R5	85.49
cg21239384	chr15	63448075	-0.2459	0.1714	0.153	1	RPS27L	94.73
cg07846697	chr10	75671973	0.6128	0.427	0.153	1	PLAU	33.39
cg05912121	chr11	2193034	0.4726	0.3294	0.153	1	TH	85.4
cg21825119	chr2	19544304	-0.2048	0.1427	0.153	1		93.91
cg05498337	chr10	17255346	1.227	0.8549	0.153	1		79.11
cg27355050	chr6	42897231	-0.04808	0.0335	0.153	1	CNPY3	1.88
cg15928145	chr16	1566342	0.8656	0.6032	0.153	1	IFT140	95.8
cg09662584	chr6	44310445	-0.06053	0.04219	0.153	1	SPATS1	1.63
cg09470268	chr1	18617697	0.6305	0.4394	0.153	1	IGSF21	53.34
cg08028974	chr4	151004321	-0.5537	0.3859	0.153	1	DCLK2	87.06
cg15904283	chr10	23484867	-0.3582	0.2496	0.153	1		14.53
cg01673784	chr16	88841221	0.4947	0.3448	0.153	1	PIEZO1	76.63
cg11263990	chr15	89773332	-0.9727	0.6779	0.153	1		84.93
cg02004723	chr20	42574341	-0.5441	0.3792	0.153	1	TOX2	88.24
cg06076054	chr21	19191045	-0.08095	0.05642	0.153	1	C21orf91	2.04
cg14223995	chr4	141489799	-0.4597	0.3204	0.153	1	UCP1	15.14
cg23032656	chr12	132584769	0.3521	0.2454	0.153	1	EP400NL	84.49
cg13779907	chr1	38230073	0.2932	0.2044	0.153	1	EPHA10	9.89
cg06183427	chr5	1880913	-1.091	0.7602	0.153	1	IRX4	36.85
cg01372608	chr1	116185223	-0.5601	0.3903	0.153	1	VANGL1	4.58
cg00974594	chr2	123097943	-0.5343	0.3724	0.153	1		86.2
cg21017771	chrX	106143406	-0.3816	0.2659	0.153	1	CLDN2	92.05
cg22530668	chr1	5919081	-0.361	0.2516	0.153	1		86.33
cg00454872	chr9	33155642	0.7091	0.4942	0.153	1	B4GALT1	37.56
cg03524700	chr16	48398409	0.2129	0.1484	0.153	1	SIAH1	94.29
cg27610250	chr5	110074219	-0.1203	0.08384	0.153	1	SLC25A46	2.42
cg08248469	chr2	46602872	0.3423	0.2386	0.153	1	EPAS1	85.91
cg09938275	chr10	135040988	0.2552	0.1779	0.153	1		94.71
cg09505516	chr2	25110296	0.4356	0.3036	0.153	1	ADCY3	91.16
cg16634851	chrX	99551703	-1.383	0.9638	0.153	1	PCDH19	73.72
cg24260714	chr1	113051331	-0.1815	0.1265	0.153	1	WNT2B	3.91
cg23350106	chr3	9957221	-0.06209	0.04328	0.153	1	IL17RE	2.08
cg18437602	chr2	75681243	-0.8934	0.6227	0.153	1		58.26
cg15850918	chr15	89900741	0.6863	0.4783	0.153	1		60.02
cg00184593	chr4	15940066	-0.839	0.5848	0.153	1	FGFBP1	68.34
cg13576178	chr19	58962846	-0.06654	0.04638	0.153	1	ZNF324B	2.23
cg10815203	chr6	31940771	0.582	0.4056	0.153	1	STK19	33.85
cg17045314	chr11	117657405	0.4086	0.2848	0.153	1	DSCAML1	86.87
cg05477349	chr11	114430651	-0.4442	0.3096	0.153	1	NXPE1	89.01
cg12736877	chr6	30039010	2.574	1.794	0.153	1	RNF39	63.62
cg19665696	chr7	949154	4.01	2.795	0.153	1	ADAP1	43.92
cg05676251	chr16	89225592	0.1485	0.1035	0.153	1	C16orf81	95.58
cg03890691	chr16	30023615	-0.1986	0.1384	0.153	1	DOC2A	5.18
cg17774634	chr6	97730494	-0.7162	0.4992	0.153	1	C6orf167	6.71
cg16993582	chr14	92795230	-0.5714	0.3983	0.153	1	SLC24A4	84.96
cg10456203	chr5	72921808	-0.05742	0.04002	0.153	1	RGNEF	2.18
cg17018983	chr2	187173169	-0.6775	0.4722	0.153	1		71.13
cg22680536	chr4	55636163	-0.3694	0.2575	0.153	1		89.9
cg01345087	chrX	47479175	-0.6895	0.4806	0.153	1	SYN1	21.95
cg20667843	chr2	11942922	0.2885	0.2011	0.153	1	LPIN1	91.25
cg01550307	chr17	36204463	-0.2787	0.1942	0.153	1	LOC284100	4.83
cg20818756	chr12	8201975	0.6359	0.4432	0.153	1	FOXJ2	86.02
cg02471987	chr5	148170888	-0.4797	0.3344	0.153	1		85.15
cg17177599	chr2	128213844	-0.5948	0.4146	0.153	1		95.03
cg07637243	chr18	77253542	-0.3057	0.2131	0.153	1	NFATC1	90.32
cg01398008	chr17	59657345	-0.8833	0.6157	0.153	1		54.72
cg13727125	chr17	8222199	-0.3759	0.262	0.153	1	ARHGEF15	85.71
cg23917513	chr1	165181544	-0.9413	0.6561	0.153	1	LMX1A	77.79
cg25784146	chr14	50305281	0.3037	0.2117	0.153	1	NEMF	94.29
cg02590345	chr9	103790959	-0.1919	0.1337	0.153	1	LPPR1	5.51
cg03797408	chrX	152883540	-0.4194	0.2924	0.153	1		91.41
cg19091902	chr17	21415527	0.7939	0.5534	0.153	1		60.23
cg18447876	chr3	54121761	-0.492	0.3429	0.153	1		7.19
cg24003322	chr6	137796455	-1.507	1.05	0.153	1		45.94
cg20263885	chr1	24882207	1.363	0.9502	0.153	1	C1orf130	4.83
cg18366200	chr4	1318845	0.108	0.0753	0.153	1	MAEA	96.46
cg21364723	chr22	50353623	-0.4232	0.295	0.153	1	PIM3	9.97
cg04610601	chr5	168174897	-0.2123	0.148	0.153	1	SLIT3	94.16
cg15995846	chr1	34308099	0.5544	0.3864	0.153	1	CSMD2	82.01
cg05213745	chr16	22308244	-0.5562	0.3877	0.153	1	POLR3E	9.83
cg13628171	chr21	45536589	0.3852	0.2685	0.153	1	PWP2	79.93
cg26031952	chr1	44888758	0.3832	0.2671	0.153	1	RNF220	90.54
cg01967073	chr7	48147130	0.1321	0.09207	0.153	1	UPP1	98.38
cg09421035	chr16	85705276	0.3099	0.216	0.153	1	GSE1	85.65
cg01692639	chr6	99273568	-0.2176	0.1517	0.153	1		8.65
cg12428765	chr7	73440773	0.4053	0.2825	0.153	1	ELN	12.65
cg10143268	chr11	1114480	0.5806	0.4047	0.153	1		70.53
cg02617837	chr12	107349530	0.07763	0.05411	0.153	1	C12orf23	1
cg08182454	chr19	46529189	0.8933	0.6227	0.153	1		35.6
cg01127020	chr3	185457334	-0.2369	0.1651	0.153	1	IGF2BP2	93.42
cg15802306	chr2	160759465	0.5586	0.3894	0.153	1	LY75-CD302	87.5
cg22578843	chr13	28495598	-0.1017	0.07086	0.153	1	PDX1	2.76
cg13307718	chr11	85995223	-0.206	0.1436	0.153	1		94.25
cg02311801	chr11	73070760	0.2929	0.2041	0.153	1	ARHGEF17	93.11
cg03855529	chr10	135229463	-0.2855	0.199	0.153	1	MTG1	92.62
cg05564087	chr10	46952445	0.4969	0.3464	0.153	1		83.15
cg00022318	chr1	37376084	0.5561	0.3876	0.153	1	GRIK3	48.51
cg03324947	chr7	42971765	-0.05819	0.04056	0.153	1	PSMA2	1.9
cg16684029	chr4	1107267	-0.8219	0.573	0.153	1	RNF212	46.49
cg06846320	chr15	67401751	0.5131	0.3577	0.153	1	SMAD3	82.46
cg20336388	chr7	44152996	0.3785	0.2638	0.153	1	AEBP1	82.64
cg27332976	chrX	103403872	0.4033	0.2811	0.153	1		86.3
cg21772168	chr2	201085932	-0.2901	0.2022	0.153	1		92.89
cg20436262	chr3	192958848	-0.06114	0.04262	0.153	1	MGC2889	0.9
cg23533824	chr19	59011427	-0.7039	0.4907	0.153	1	SLC27A5	80.77
cg21515766	chr5	171595343	1.117	0.7788	0.153	1	STK10	71.97
cg08726357	chr7	138969048	0.361	0.2517	0.153	1	UBN2	81.05
cg07957037	chr3	158630319	-0.6793	0.4736	0.153	1		81.38
cg13799440	chr16	76710309	-0.6302	0.4393	0.153	1		80.86
cg23169762	chr6	3749854	0.5488	0.3826	0.153	1	C6orf145	53.92
cg06490299	chr14	37422079	-0.3064	0.2136	0.153	1	MIR4503	92.27
cg23272287	chr10	61043477	2.087	1.455	0.153	1	FAM13C	41.06
cg15961755	chr7	46429379	-0.4686	0.3267	0.153	1		87.68
cg18708502	chr13	21588555	0.3917	0.2731	0.153	1	LATS2	86.56
cg08172426	chr13	99904123	-0.5411	0.3772	0.153	1	UBAC2	86.25
cg14248031	chr19	58907397	0.8912	0.6213	0.153	1		66.62
cg09051119	chr22	36721648	0.2485	0.1732	0.153	1	MYH9	92.02
cg18039628	chr4	27004607	-0.2262	0.1577	0.153	1	STIM2	93.58
cg25803977	chr8	143820035	0.5914	0.4123	0.153	1		57.82
cg14236898	chr1	17937104	-0.4074	0.284	0.153	1	ARHGEF10L	86.93
cg08333768	chr3	63319375	-0.5595	0.3901	0.153	1	SYNPR	83.22
cg13119578	chr11	65196696	0.7685	0.5358	0.153	1		28.32
cg21293578	chr12	54781060	-0.3524	0.2457	0.153	1	ZNF385A	89.86
cg17833746	chr17	40489785	-0.9696	0.6759	0.153	1	STAT3	54.92
cg13459779	chr7	73401027	0.3763	0.2623	0.153	1		89.13
cg00953793	chrX	20283580	-0.5781	0.4031	0.153	1	RPS6KA3	14.37
cg08665903	chr7	137822735	0.7017	0.4892	0.153	1		55.22
cg10303090	chr11	203394	0.5186	0.3616	0.153	1	BET1L	78.24
cg27218892	chr20	62038111	0.1269	0.08845	0.153	1	KCNQ2	96.79
cg25019847	chr10	121212263	0.3757	0.2619	0.153	1	GRK5	82.96
cg12978275	chr3	119278956	1.195	0.8334	0.153	1	CD80	88.18
cg00334542	chr7	100209784	-0.1521	0.1061	0.153	1	MOSPD3	3.36
cg20271948	chr11	75189470	0.326	0.2273	0.153	1	GDPD5	90.18
cg09135584	chr11	112150875	1.065	0.7422	0.153	1		2.39
cg05448962	chrX	64628157	0.929	0.6477	0.153	1		81.32
cg19267253	chr7	19750896	-0.427	0.2977	0.153	1		86.83
cg18480790	chr19	38893155	0.233	0.1625	0.153	1	FAM98C	93.22
cg25397426	chr20	56100021	0.3682	0.2567	0.153	1	CTCFL	82
cg13825876	chr6	39902443	-0.5875	0.4096	0.153	1	MOCS1	3.36
cg24139882	chr15	82355608	0.9055	0.6313	0.153	1		20
cg20238136	chr1	245532162	0.2757	0.1922	0.153	1	KIF26B	93.06
cg24628714	chr14	95689099	0.2081	0.1451	0.153	1	CLMN	94.85
cg17483414	chr14	68734008	0.3339	0.2328	0.153	1	RAD51B	92.13
cg09893068	chr1	46089593	0.2731	0.1904	0.153	1	CCDC17	93.61
cg00457367	chr6	76184609	0.8793	0.6131	0.153	1	FILIP1	70.77
cg18693704	chr16	66731313	0.526	0.3667	0.153	1	CMTM4	21.85
cg24330456	chr6	30038955	1.392	0.9703	0.153	1	RNF39	79.92
cg00223950	chr1	19536222	-0.1409	0.09822	0.153	1	UBR4	3.28
cg24760603	chr12	100796242	-0.3209	0.2237	0.153	1	SLC17A8	91.22
cg07193309	chrX	118404900	-0.5943	0.4144	0.153	1		78.87
cg07543219	chr2	44224230	0.3761	0.2622	0.153	1	LRPPRC	90.17
cg11809779	chr17	62028585	0.3999	0.2788	0.153	1	SCN4A	88.42
cg25135084	chr7	148801711	0.4147	0.2892	0.153	1	ZNF425	86.07
cg08183114	chr6	32158284	-0.09823	0.06849	0.153	1	PBX2	2.81
cg25790955	chr11	73202336	-0.5035	0.3511	0.153	1	FAM168A	86.54
cg00156206	chr12	131459894	-1.33	0.9276	0.153	1	ADGRD1	86.18
cg21573329	chr15	56635031	-0.5736	0.3999	0.153	1		79.73
cg14644787	chr7	87849494	-0.07361	0.05132	0.153	1	SRI	1.82
cg16069331	chr6	30646860	-0.4207	0.2934	0.153	1	KIAA1949	9.18
cg12899998	chrX	132188192	0.4784	0.3336	0.153	1		85.63
cg14139082	chr6	52050190	-0.4513	0.3146	0.153	1	IL17A	85.79
cg01397521	chr2	232546381	0.912	0.6359	0.153	1		51.41
cg03627372	chr19	4559830	0.4865	0.3392	0.153	1	SEMA6B	36.32
cg06571246	chr2	217518861	-0.4474	0.312	0.153	1	IGFBP2	85.89
cg24937706	chr13	48877719	-0.1091	0.07606	0.153	1	RB1	2.96
cg10747192	chr11	63784063	-0.05347	0.03728	0.153	1	MACROD1	99.29
cg23222243	chr6	33273128	0.3411	0.2379	0.153	1	TAPBP	84.02
cg01698763	chr16	71750818	0.523	0.3646	0.153	1	PHLPP2	89.8
cg22287854	chr18	37259482	-0.3632	0.2533	0.153	1	LINC00669	91.87
cg22239605	chr11	237153	-0.1995	0.1391	0.153	1	PSMD13	2.5
cg15406010	chr6	108478650	-0.1032	0.07197	0.153	1		2.5
cg26335942	chr12	110209279	0.5143	0.3586	0.153	1	MGC14436	64.32
cg27098470	chr22	42828411	0.3711	0.2588	0.153	1	NFAM1	7.2
cg23957180	chr5	71183986	0.658	0.4588	0.153	1		92.66
cg24430057	chr1	198092470	0.6043	0.4214	0.153	1		92.9
cg02605795	chr17	80376196	-0.332	0.2315	0.153	1	HEXDC	5.65
cg11164065	chr14	66171298	-0.4499	0.3137	0.153	1	FUT8	87.89
cg11289746	chr6	161661841	-0.4218	0.2941	0.153	1	AGPAT4	89.05
cg18997662	chr19	11877947	-0.1729	0.1206	0.153	1	ZNF441	3.42
cg22001335	chr11	44745375	-0.3623	0.2527	0.153	1		87.03
cg05762598	chr12	101271663	-0.9505	0.6628	0.153	1	ANO4	70.3
cg09688285	chr10	111682808	-0.9944	0.6934	0.153	1	XPNPEP1	3.92
cg01040966	chr16	15521648	0.6654	0.464	0.153	1		42.63
cg16312900	chr17	48628397	1.276	0.8897	0.153	1	SPATA20	69.47
cg00527828	chr19	39591961	0.3785	0.264	0.153	1	PAPL	89.52
cg03214420	chr19	44257589	0.3665	0.2555	0.153	1	C19orf61	91.26
cg16752482	chr1	209830616	0.6593	0.4597	0.153	1		37.81
cg08310252	chr20	36846083	1.403	0.9787	0.153	1	KIAA1755	86.93
cg14853946	chr4	6883863	-0.2075	0.1447	0.153	1	KIAA0232	93.95
cg00320936	chrX	132665854	-0.3521	0.2455	0.153	1		92.83
cg20318662	chr2	47452	-1.012	0.706	0.153	1	FAM110C	43.24
cg17926732	chr19	2203614	0.2981	0.2078	0.153	1	DOT1L	92.64
cg18318307	chr11	70368307	0.2883	0.201	0.153	1	SHANK2	91.71
cg12614529	chr4	154269418	0.6068	0.4231	0.153	1	MND1	68.59
cg03811342	chr6	4600641	0.2145	0.1496	0.153	1		94.19
cg08331513	chr11	2906981	-0.08791	0.0613	0.153	1	CDKN1C	1.97
cg24215459	chr4	122110906	-0.7612	0.5308	0.153	1	TNIP3	77.21
cg11948198	chr19	45093792	1.182	0.8245	0.153	1		67.7
cg22945620	chr20	44489310	0.5424	0.3782	0.153	1	ZSWIM3	61.82
cg09373690	chrX	152059717	0.4677	0.3261	0.153	1		83.9
cg17437503	chr11	117010359	0.4947	0.3449	0.153	1		88.54
cg04177705	chr3	88199274	-0.07262	0.05064	0.153	1	C3orf38	1.83
cg07544451	chr14	62228636	-0.6647	0.4635	0.153	1	SNAPC1	41
cg16106183	chr12	14468208	-0.3797	0.2648	0.153	1		91.53
cg20718724	chr11	72929382	0.1437	0.1002	0.153	1	P2RY2	2.04
cg21175326	chr14	59074518	-0.3128	0.2181	0.153	1		88.92
cg12667490	chr2	3011076	0.3518	0.2454	0.153	1	LINC01250	92.01
cg11159175	chr12	132435284	0.0913	0.06367	0.153	1	EP400	2.4
cg12850430	chr1	224925140	-0.3153	0.2199	0.153	1	CNIH3	93.09
cg05715532	chr2	219923682	0.4802	0.3349	0.153	1	IHH	18.96
cg24643706	chr6	28603779	0.08886	0.06197	0.153	1		2.59
cg08262464	chr7	75615023	0.3375	0.2354	0.153	1	POR	92.38
cg23683620	chr19	2753457	0.1586	0.1106	0.153	1		96
cg16047117	chr22	42470063	-1.849	1.289	0.153	1	FAM109B	59.52
cg24674087	chr2	15728531	0.4113	0.2868	0.153	1		90.63
cg25709789	chr17	27739916	0.3149	0.2196	0.153	1	TAOK1	90.85
cg12065800	chr8	18666531	0.932	0.6499	0.153	1	PSD3	91.65
cg16534916	chr7	140179289	-0.03826	0.02668	0.153	1	MKRN1	1.07
cg01364538	chr12	91754886	-0.4959	0.3459	0.153	1		86.68
cg20824761	chr15	69591567	-0.03939	0.02747	0.153	1	PAQR5	1.53
cg02521229	chr11	60019236	2.901	2.023	0.153	1		67.74
cg27423411	chr19	6424990	-0.1354	0.0944	0.153	1	KHSRP	3.76
cg12615934	chrX	13338875	-0.33	0.2301	0.153	1	ATXN3L	91.92
cg25107997	chr3	13499368	0.551	0.3842	0.153	1		47.07
cg16350314	chr8	27169081	-0.1542	0.1076	0.153	1	TRIM35	3.28
cg16661000	chr15	89437710	-0.2144	0.1495	0.153	1	HAPLN3	4.47
cg20909380	chr15	99987288	1.246	0.8692	0.153	1		93.33
cg03029371	chr20	61287281	0.3565	0.2486	0.153	1	SLCO4A1	84.34
cg24189072	chr12	113344374	0.1787	0.1246	0.153	1	OAS1	3.88
cg17593893	chr17	73867015	0.4233	0.2952	0.153	1		83.34
cg16438358	chr5	145826879	0.7889	0.5502	0.153	1	TCERG1	2.98
cg05736424	chr2	127646592	0.2824	0.1969	0.153	1		93.26
cg14940461	chr6	39615035	-0.4173	0.291	0.153	1	KIF6	89.07
cg24808271	chr19	57922164	0.5186	0.3616	0.153	1	ZNF17	53.46
cg07314414	chr2	128784923	-0.1455	0.1015	0.153	1	SAP130	3.41
cg08035557	chr8	81986277	0.5001	0.3488	0.153	1	PAG1	48.26
cg11270815	chr19	9546371	-0.163	0.1137	0.153	1	ZNF266	4.41
cg07795081	chr19	7933768	-0.2073	0.1446	0.153	1		5.62
cg18499123	chr12	55413034	-0.5815	0.4056	0.153	1	NEUROD4	86.72
cg10626383	chr7	32529861	-0.13	0.09065	0.153	1	LSM5	3.24
cg18776056	chr12	2904912	-0.08911	0.06215	0.153	1	FKBP4	2.44
cg11841562	chr5	128320387	-0.4556	0.3177	0.153	1	SLC27A6	90.99
cg17316073	chr8	54557599	-0.1973	0.1376	0.153	1		94.92
cg08469255	chr6	30851069	-0.9854	0.6873	0.153	1	DDR1	70.62
cg20968375	chr8	4854735	-0.09242	0.06446	0.153	1		2.62
cg10827400	chr1	232406323	-0.2737	0.1909	0.153	1		92.56
cg11995373	chr15	43531100	0.6327	0.4412	0.153	1	TGM5	23.12
cg18997837	chr1	171882657	1.249	0.8712	0.153	1	DNM3	36.22
cg09781115	chr10	99127233	0.2707	0.1888	0.153	1	RRP12	92.57
cg26312542	chr11	112038104	0.1511	0.1054	0.153	1	TEX12	97.44
cg17002920	chr16	53482991	-0.2232	0.1557	0.153	1	RBL2	94.41
cg21845794	chr7	4802351	-0.9693	0.676	0.153	1	FOXK1	91.6
cg06496197	chr17	26349970	0.441	0.3076	0.153	1		54.66
cg10625096	chr6	29518072	-0.4216	0.294	0.153	1		90.16
cg08812796	chr7	35296478	0.2765	0.1928	0.153	1		7.74
cg06451739	chr5	170108303	-0.3077	0.2146	0.153	1	KCNIP1	6.74
cg07429775	chr18	60260226	0.3661	0.2553	0.153	1		91.03
cg07152925	chr21	48024683	-0.8714	0.6078	0.153	1	S100B	69.46
cg16713625	chr12	124968359	1.228	0.8564	0.153	1	NCOR2	95.64
cg04292941	chr11	6518485	0.6521	0.4548	0.153	1	DNHD1	73.13
cg00772197	chrX	152688123	-0.7319	0.5105	0.153	1		70.74
cg05612876	chr12	53200448	0.3883	0.2708	0.153	1	KRT4	90.53
cg05385356	chr1	110828117	0.3922	0.2736	0.153	1		78.1
cg02964945	chr13	103453728	0.2239	0.1561	0.153	1	BIVM	94.23
cg21435132	chr16	74847439	0.322	0.2246	0.153	1		91.28
cg06545693	chr19	507193	-0.08815	0.06149	0.153	1	C19orf20	2.48
cg27542422	chr12	122884354	0.6949	0.4847	0.153	1	CLIP1	29.98
cg00107916	chr5	3188066	0.2927	0.2041	0.153	1		95.13
cg06079051	chrX	65233260	1.067	0.7444	0.153	1		24.98
cg14453693	chrX	153640508	-0.7096	0.495	0.153	1	TAZ	18.66
cg11237310	chr14	56968995	-0.8174	0.5701	0.153	1		31.17
cg06918449	chr12	23405060	-0.6549	0.4568	0.153	1		83.44
cg12895631	chr11	93254589	-0.4243	0.296	0.153	1	C11orf75	18.4
cg19742888	chr5	176307743	0.4428	0.3088	0.153	1	UNC5A	82.4
cg01629793	chr1	236340162	0.9093	0.6342	0.153	1	GPR137B	90.71
cg14331853	chr9	140054850	0.6229	0.4344	0.153	1	GRIN1	47.13
cg02764361	chr2	97361073	0.3382	0.2359	0.153	1	FER1L5	86.32
cg17353478	chr9	138976192	-0.7257	0.5062	0.153	1	NACC2	72.68
cg06671614	chr10	44876162	0.5527	0.3855	0.153	1	CXCL12	92.99
cg24074033	chr11	20180437	0.3953	0.2757	0.153	1	DBX1	9.56
cg13097082	chr14	36665640	-0.6021	0.4199	0.153	1		80.17
cg13924111	chr20	62447904	0.4818	0.3361	0.153	1	ZBTB46-AS1	84.06
cg22513912	chrX	153391153	0.5579	0.3891	0.153	1		76.94
cg10644206	chr4	7209521	-0.6739	0.47	0.153	1	SORCS2	86.54
cg06011205	chr2	16838119	0.5532	0.3859	0.153	1	FAM49A	81.95
cg22842854	chr12	123319900	1.652	1.152	0.153	1	HIP1R	4.73
cg26476228	chr14	37445486	0.5	0.3487	0.153	1	SLC25A21	80.96
cg14574237	chr6	29793526	0.7419	0.5175	0.153	1	HLA-G	71.36
cg02881788	chr9	121209516	-0.8282	0.5777	0.153	1		47.38
cg13527218	chr2	233384601	-1.207	0.8416	0.153	1	PRSS56	59.59
cg11177404	chr19	49535079	0.9387	0.6548	0.153	1	CGB2	34.66
cg08361443	chr6	106322812	-0.2033	0.1418	0.153	1		93.9
cg10446832	chr10	7776175	0.2418	0.1687	0.153	1	ITIH2	93.97
cg07590721	chr1	159795518	-0.3226	0.225	0.153	1	SLAMF8	93.04
cg03578951	chr1	44678791	1.032	0.7196	0.153	1	DMAP1	60.61
cg20077179	chrX	153585922	0.4195	0.2926	0.153	1	FLNA	91.17
cg15170743	chr19	57078521	-0.4022	0.2805	0.153	1	ZNF470	2.81
cg26562746	chr3	107352334	0.785	0.5476	0.153	1	BBX	69.64
cg03209854	chr5	5140003	0.2293	0.1599	0.153	1	ADAMTS16	7.72
cg10721450	chr10	112678769	-0.1116	0.07786	0.153	1	NCRNA00081	2.17
cg06209210	chr16	3070916	-0.1817	0.1267	0.153	1	TNFRSF12A	3.57
cg21763415	chr1	101830646	0.449	0.3132	0.153	1	LINC01307	76.79
cg02049229	chr2	65663224	-0.1451	0.1012	0.153	1		3.68
cg22853713	chr1	10732872	0.1317	0.09187	0.153	1	CASZ1	96.62
cg18718647	chr6	31691198	-0.3801	0.2652	0.153	1	C6orf25	11.69
cg19032066	chr14	37131601	-0.2323	0.1621	0.153	1	PAX9	9.08
cg03002526	chr6	105237721	-0.8632	0.6021	0.153	1	HACE1	81.15
cg17903316	chr18	44181660	-0.4544	0.317	0.153	1	LOXHD1	8.52
cg10588340	chr2	73216028	-0.1522	0.1062	0.153	1	SFXN5	95.37
cg21531702	chr11	66035773	-0.1507	0.1051	0.153	1	RAB1B	2.46
cg23123163	chr5	179223454	-0.3174	0.2214	0.153	1	LTC4S	4.33
cg27608911	chr3	115341429	-0.3344	0.2332	0.153	1	GAP43	92.79
cg02570223	chr19	38210840	0.1004	0.07003	0.153	1	ZNF607	2.98
cg08540863	chr5	89407722	0.4457	0.3109	0.153	1		89.29
cg26537248	chr12	56075465	-0.08732	0.06091	0.153	1	METTL7B	2.26
cg00868187	chr22	45123972	-0.5194	0.3623	0.153	1	PRR5	86.88
cg22431867	chr17	76618718	-0.3073	0.2144	0.153	1		91.5
cg11997153	chr2	201527611	0.2292	0.1599	0.153	1	AOX1	93.4
cg04330849	chr3	178157240	-0.9545	0.6658	0.153	1	LINC01014	75.58
cg00825364	chr10	14996463	-0.4304	0.3002	0.153	1	DCLRE1C	11.42
cg11260709	chr17	7211282	-0.07875	0.05494	0.153	1	EIF5A	3.44
cg02163672	chr4	160377226	-0.7324	0.5109	0.153	1		79.17
cg04659622	chrX	7895031	-0.671	0.4681	0.153	1	PNPLA4	40.6
cg06606003	chr19	38210543	0.09285	0.06477	0.153	1	ZNF607	2.6
cg14568311	chr10	71868633	-0.5177	0.3611	0.153	1	H2AFY2	80
cg24123897	chr5	81115727	-1.002	0.6992	0.153	1		25.32
cg07555272	chr19	50712498	0.4244	0.296	0.153	1	MYH14	89.76
cg11126743	chr1	161133479	0.2881	0.201	0.153	1	USP21	92.36
cg07922719	chr9	117150338	-0.09178	0.06403	0.153	1	AKNA	2.58
cg16266713	chr16	21197434	0.3139	0.219	0.153	1		90.17
cg05711615	chr3	51812759	0.2249	0.1569	0.153	1	IQCF6	93.94
cg17973394	chr15	25684267	-0.07014	0.04893	0.153	1	UBE3A	1.5
cg01077354	chr10	135017785	0.3806	0.2655	0.153	1	KNDC1	86.1
cg23273875	chr6	44042505	0.4067	0.2837	0.153	1	LOC101929705	19.14
cg26065057	chr18	74961000	-1.207	0.8417	0.153	1	GALR1	17.93
cg11532131	chr2	242792225	0.3805	0.2654	0.153	1	PDCD1	89.38
cg14662970	chr1	108742424	0.08082	0.05638	0.153	1	SLC25A24	1.33
cg11500842	chr10	52155474	1.37	0.9558	0.153	1	SGMS1	58.29
cg03937720	chr4	8591690	-0.5992	0.4181	0.153	1	GPR78	44.56
cg01955153	chr16	50769852	0.5355	0.3736	0.153	1		26.02
cg01567634	chr1	114696671	-0.377	0.263	0.153	1	SYT6	12.1
cg03492965	chr2	88301518	-0.3464	0.2417	0.153	1		3.27
cg16826739	chr10	134544141	0.4577	0.3193	0.153	1	INPP5A	82.29
cg27353721	chr6	32202748	-0.5966	0.4162	0.153	1		89.55
cg19883748	chr14	71905595	-0.2629	0.1834	0.153	1		92.91
cg08885449	chr3	11888484	-0.1335	0.09315	0.153	1	C3orf31	2.96
cg16044277	chr6	159528743	-0.05832	0.04069	0.153	1		1.48
cg14108875	chr1	174911948	0.7773	0.5423	0.153	1	LOC101928696	50.65
cg14182264	chr18	55445753	0.2413	0.1684	0.153	1	ATP8B1	94.1
cg23818062	chr12	122904200	0.3285	0.2292	0.153	1	CLIP1	89.87
cg01322951	chr3	119395580	-0.277	0.1933	0.153	1	COX17	7.18
cg01312918	chr2	121561268	0.3888	0.2713	0.153	1	GLI2	83.72
cg01410515	chr19	3339991	-0.7249	0.5058	0.153	1		88.96
cg09567197	chr1	244218537	-0.1998	0.1394	0.153	1	ZNF238	94.94
cg04684049	chr4	78230300	0.8677	0.6054	0.153	1		26.42
cg05119218	chr5	176327557	0.3214	0.2243	0.153	1	HK3	85.29
cg01335323	chr15	56783103	0.27	0.1884	0.153	1		93.34
cg09354742	chr18	60571260	-0.1947	0.1359	0.153	1	PHLPP1	94.62
cg17378691	chr6	32820942	-0.2341	0.1633	0.153	1	PSMB9	4.54
cg23842695	chr19	47181776	0.1953	0.1363	0.153	1	PRKD2	94.53
cg00408231	chrX	100807848	-0.4635	0.3234	0.153	1	ARMCX1	85.8
cg20305051	chr12	56365978	-1.615	1.127	0.153	1	CDK2	86.43
cg25966498	chr1	217804446	-0.8414	0.587	0.153	1	SPATA17	26.94
cg03323636	chr11	9025502	-0.3618	0.2525	0.153	1	NRIP3	7.83
cg16619186	chrX	44203280	-0.5723	0.3993	0.153	1	EFHC2	7.75
cg17987059	chr13	28752067	0.2241	0.1564	0.153	1	PAN3	93.64
cg03816370	chr2	190616071	-0.4292	0.2995	0.153	1	OSGEPL1	88.94
cg24811729	chr7	105752854	-0.772	0.5386	0.153	1	SYPL1	2.32
cg04456861	chr8	145943263	-0.4731	0.3301	0.153	1		87.33
cg06101789	chr4	949483	0.416	0.2902	0.153	1	TMEM175	84.32
cg20930201	chr17	19437691	-0.4215	0.2941	0.153	1	SLC47A1	10.18
cg01425249	chr1	35915735	0.7323	0.5109	0.153	1	KIAA0319L	47.26
cg04848972	chr11	47236123	-1.272	0.8874	0.153	1	DDB2	26.33
cg00211821	chr17	16978673	0.2703	0.1886	0.153	1	MPRIP	92.62
cg25019126	chr4	111119739	-0.05458	0.03809	0.153	1	ELOVL6	1.83
cg08274538	chr17	8066483	-0.1322	0.09224	0.153	1	VAMP2	3.38
cg12653452	chr6	155437754	0.3406	0.2376	0.153	1	TIAM2	91.96
cg27056740	chr14	101507727	6.472	4.516	0.153	1	MIR300	52.31
cg00228444	chr18	11851369	-0.1083	0.07557	0.153	1	CHMP1B	2.82
cg03695693	chr19	3932959	-0.1311	0.09147	0.153	1	ITGB1BP3	3.34
cg02096518	chr15	99670079	0.6671	0.4655	0.153	1	SYNM	57.35
cg21197991	chr2	18401392	0.4454	0.3108	0.153	1		78.72
cg09554558	chr5	55008168	-0.1133	0.07907	0.153	1	SLC38A9	2.81
cg08067721	chr17	44928967	0.0473	0.03301	0.153	1	WNT9B	1.11
cg05372828	chr1	6111632	-0.3698	0.258	0.153	1	KCNAB2	89.71
cg14116525	chr3	127141135	0.6891	0.4808	0.153	1		73.43
cg19453003	chr21	39649958	0.8318	0.5804	0.153	1	KCNJ15	49.39
cg21876806	chr14	101489555	0.2084	0.1454	0.153	1	MIR299	94.67
cg01889129	chr10	119198887	1.473	1.028	0.153	1		70.88
cg06626190	chr5	132072925	-0.2531	0.1766	0.153	1	KIF3A	4.66
cg13689270	chr14	25143729	-0.1403	0.09787	0.153	1		2.81
cg09484032	chr12	54329854	-1.14	0.7955	0.153	1		13.04
cg13480197	chr17	79799358	0.56	0.3908	0.153	1		55.03
cg21541644	chr5	171488765	0.3085	0.2152	0.153	1	STK10	91.64
cg06936746	chr11	105879122	0.1901	0.1326	0.153	1	KIAA1826	94.89
cg13710107	chr15	73627487	-0.6954	0.4853	0.153	1	HCN4	53.47
cg16493121	chr1	38708850	-0.7175	0.5006	0.153	1		71.06
cg17800666	chr7	73456886	2.177	1.519	0.153	1	ELN	47.51
cg01475757	chr19	49303063	0.3589	0.2504	0.153	1	BCAT2	87.57
cg01456229	chr3	33688381	0.2166	0.1511	0.153	1	CLASP2	94.25
cg12800585	chr19	47471425	0.838	0.5848	0.153	1	ARHGAP35	74.56
cg01375263	chrX	57163746	1.165	0.8126	0.153	1	SPIN2A	66.46
cg13928868	chr3	17064669	-0.8325	0.581	0.153	1	PLCL2	65.17
cg11378778	chr19	5144334	0.08677	0.06055	0.153	1	KDM4B	98.42
cg08756328	chr1	241830162	-0.3222	0.2248	0.153	1	WDR64	92.59
cg23800226	chr22	18112710	0.9279	0.6475	0.153	1	ATP6V1E1	45.21
cg02407415	chr16	857454	-3.219	2.246	0.153	1	PRR25	22.23
cg26603459	chr10	95166460	0.9755	0.6807	0.153	1	MYOF	93.2
cg24879969	chr13	21634570	-0.1222	0.08529	0.153	1	LATS2	1.66
cg18112939	chr9	134622935	0.6659	0.4647	0.153	1		18.99
cg00025991	chr10	736625	0.6212	0.4335	0.153	1	DIP2C	52.33
cg15716185	chr18	60190644	-0.1846	0.1288	0.153	1	ZCCHC2	4.6
cg00067196	chr1	204189242	0.4037	0.2817	0.154	1	PLEKHA6	88.99
cg16936421	chr10	729226	0.9041	0.6309	0.154	1	DIP2C	95.22
cg10340622	chr8	133877958	0.525	0.3664	0.154	1	TG	94.75
cg21888118	chr8	144311076	0.3293	0.2298	0.154	1		91.48
cg25530958	chr2	32750042	-0.2335	0.163	0.154	1	BIRC6	94.69
cg20769487	chr1	3523600	-0.4729	0.33	0.154	1	MEGF6	86.04
cg20188621	chr10	105127192	1.112	0.7759	0.154	1	TAF5	85.81
cg24297504	chr17	53344944	0.7417	0.5176	0.154	1	HLF	80.58
cg05706061	chr9	115912974	1.016	0.709	0.154	1	SLC31A2	52.56
cg16058765	chr2	23913466	-0.3328	0.2322	0.154	1	KLHL29	90.77
cg13748570	chr17	62080078	0.3587	0.2503	0.154	1	ICAM2	84.54
cg00173820	chr4	105978652	0.9273	0.6471	0.154	1		41.87
cg23430655	chr2	46923013	2.532	1.767	0.154	1		87.85
cg22937788	chr21	33670195	0.3465	0.2418	0.154	1	MRAP	91.49
cg15806545	chr11	22513104	-0.3799	0.2651	0.154	1	LINC01495	90.83
cg16997900	chr1	213224980	-0.3943	0.2752	0.154	1	RPS6KC1	5.18
cg19489718	chr6	79480485	-0.2658	0.1855	0.154	1		93.73
cg23709902	chr17	36719773	-0.2149	0.15	0.154	1	SRCIN1	5.59
cg10169852	chr11	125147091	0.4571	0.319	0.154	1	PKNOX2	77.7
cg10823709	chr19	15465092	-0.2251	0.1571	0.154	1	AKAP8	94.19
cg15043918	chr17	8301601	0.297	0.2072	0.154	1	RNF222	92.2
cg05995528	chr6	33036495	0.888	0.6197	0.154	1	HLA-DPA1	79.41
cg01622885	chr10	50187531	0.4311	0.3008	0.154	1	WDFY4	88.82
cg23578758	chr15	56332860	0.9348	0.6524	0.154	1		61.51
cg19712573	chr11	133941205	-0.2149	0.15	0.154	1	JAM3	94.02
cg27365627	chr15	78614908	-0.3573	0.2494	0.154	1		92.67
cg01548300	chr5	10333766	0.1379	0.09625	0.154	1		3.55
cg27194182	chr19	294492	1.383	0.9649	0.154	1		9.8
cg16351433	chr22	42258538	-0.8137	0.5679	0.154	1	SREBF2	40.64
cg17129809	chr2	23840282	-1.005	0.7016	0.154	1	KLHL29	25.35
cg26999340	chr8	105424711	0.5329	0.3719	0.154	1	DPYS	49.35
cg19511435	chr14	94595985	0.1922	0.1341	0.154	1	IFI27L2	3.67
cg00668303	chr1	214152709	-0.7388	0.5156	0.154	1		35.43
cg04101819	chrX	40006699	-0.464	0.3239	0.154	1	BCOR	82.11
cg22352186	chr4	1722180	-0.2248	0.1569	0.154	1	TMEM129	7.58
cg08238829	chr11	60011506	0.376	0.2624	0.154	1		91.12
cg15636391	chr12	120148892	0.2106	0.147	0.154	1	CIT	95.04
cg14846514	chr6	69940954	-1.461	1.02	0.154	1	ADGRB3	95
cg14207145	chr3	188326983	0.2334	0.1629	0.154	1	LPP	93.61
cg02287625	chr5	126091211	0.9361	0.6533	0.154	1		63.58
cg13864660	chr17	38465414	-0.3038	0.212	0.154	1	RARA	3.43
cg18805486	chr8	12551033	-0.1613	0.1126	0.154	1		95.9
cg24063862	chr6	28703691	-0.8829	0.6162	0.154	1		14.93
cg00619561	chr13	112980676	0.4751	0.3316	0.154	1		94.77
cg23921534	chrX	82763247	-0.8951	0.6248	0.154	1	POU3F4	18.09
cg05060440	chr2	184395412	-0.9411	0.6568	0.154	1		57.67
cg11821591	chr8	10697633	0.1199	0.0837	0.154	1	PINX1	2.43
cg03722000	chr12	56222358	0.2348	0.1639	0.154	1	DNAJC14	94.82
cg13225750	chr6	31744033	0.1606	0.1121	0.154	1	C6orf27	96.02
cg22346868	chr5	2836380	-0.755	0.5269	0.154	1		44.32
cg01288724	chr5	142575122	0.8042	0.5613	0.154	1	ARHGAP26	47.17
cg01139586	chr14	90798784	0.8119	0.5667	0.154	1	C14orf102	65.23
cg20461998	chr18	44702839	-0.4412	0.308	0.154	1	IER3IP1	4.07
cg05589396	chr11	68384193	0.2659	0.1856	0.154	1		95.19
ch.12.129703717R	chr12	131137764	-0.1796	0.1253	0.154	1		4.09
cg17300736	chr11	2162475	-0.1001	0.06989	0.154	1	IGF2AS	3.57
cg14856679	chr22	42086191	-0.6493	0.4532	0.154	1	C22orf46	83.93
cg23594249	chr2	230744714	0.2236	0.1561	0.154	1	TRIP12	94.41
cg25603752	chrX	53123831	-0.6084	0.4246	0.154	1		16.54
cg18046441	chr16	90102494	0.446	0.3113	0.154	1	GAS8	84.34
cg22885068	chr8	144069457	-0.3982	0.2779	0.154	1	LOC100133669	77.6
ch.3.24643237R	chr3	24668233	-0.2105	0.1469	0.154	1		3.31
cg03316332	chr19	6594233	-0.6094	0.4254	0.154	1		70.15
cg03763387	chr1	182808220	-0.06246	0.04359	0.154	1	DHX9	2.32
cg15000547	chr2	200604510	0.4605	0.3214	0.154	1		88.48
cg26569937	chr19	2594841	0.4129	0.2882	0.154	1	GNG7	88.05
cg16879052	chr1	160054270	-0.858	0.5989	0.154	1	KCNJ9	57.66
cg01041455	chr3	160879983	-0.5567	0.3886	0.154	1		80.01
cg20638696	chr2	228356753	0.3087	0.2155	0.154	1	AGFG1	91.88
cg17046927	chr1	201337132	-1.262	0.8811	0.154	1	TNNT2	58.88
cg22656521	chr22	19118165	-0.2392	0.167	0.154	1	DGCR14	92.92
cg25921609	chr17	8379225	-0.881	0.6149	0.154	1	MYH10	49.25
cg04137171	chr15	79104232	0.5379	0.3755	0.154	1	ADAMTS7	34.72
cg09069117	chr10	44988434	0.3639	0.254	0.154	1		90.21
cg24365417	chr2	178939184	0.7328	0.5115	0.154	1	PDE11A	75.96
cg05738655	chr2	114165406	1.187	0.8284	0.154	1		72.95
cg04939569	chr7	138518204	0.487	0.3399	0.154	1	KIAA1549	96.41
cg05416549	chr21	48023435	-0.802	0.5598	0.154	1	S100B	88.93
cg03120234	chr18	11021530	0.2872	0.2005	0.154	1	PIEZO2	92.7
cg18781032	chr12	7941120	-0.5541	0.3867	0.154	1	NANOG	88.38
cg02737458	chr16	80178491	-0.6835	0.4771	0.154	1		37
cg16758970	chr13	28527699	-1.3	0.9074	0.154	1		13.05
cg05710613	chr11	77459023	0.6539	0.4564	0.154	1	RSF1	94.68
cg22034155	chr6	31803199	0.09998	0.06979	0.154	1	C6orf48	2.68
cg00704305	chr6	127664950	0.08617	0.06015	0.154	1	ECHDC1	2.27
cg17096356	chr2	242766047	0.4596	0.3208	0.154	1		90.31
cg13519157	chr17	77838903	-0.4429	0.3092	0.154	1		87.28
cg05640364	chr13	27469789	-1.149	0.8021	0.154	1		64.98
cg11734772	chr7	157920174	0.3671	0.2563	0.154	1	PTPRN2	82.64
cg27266905	chr15	57576015	1.292	0.902	0.154	1	TCF12	49.74
cg14177934	chr11	63529891	0.1684	0.1175	0.154	1	C11orf95	97.2
cg12982547	chr1	171596137	-0.808	0.564	0.154	1		91.88
cg04057766	chr11	64014871	-0.1554	0.1084	0.154	1	PPP1R14B	3.82
cg10452704	chr8	1993125	-0.1872	0.1307	0.154	1	MYOM2	3.87
cg21419186	chr20	34220602	0.3187	0.2224	0.154	1	CPNE1	86.31
cg06647026	chr19	3964837	-0.04134	0.02885	0.154	1	DAPK3	98.47
cg10170060	chr1	159111914	-0.4034	0.2816	0.154	1		8.39
cg14384748	chr12	132859951	1.974	1.378	0.154	1	GALNT9	30.24
cg01168328	chr4	2304673	0.2	0.1396	0.154	1	ZFYVE28	95.15
cg17333579	chr2	73149744	-0.6679	0.4662	0.154	1	EMX1	84.04
cg15463989	chr7	137519766	1.601	1.118	0.154	1	DGKI	86.68
cg02453146	chr1	53068587	0.3306	0.2308	0.154	1	GPX7	7.32
cg08145381	chr14	75172505	0.3398	0.2372	0.154	1	KIAA0317	92.3
cg26066433	chr14	104205209	0.2289	0.1598	0.154	1	PPP1R13B	93.79
cg26909981	chr19	49377294	0.2863	0.1999	0.154	1	PPP1R15A	94.27
cg13382874	chr14	63759395	0.2115	0.1476	0.154	1	RHOJ	94.15
ch.19.12242617R	chr19	12381617	-0.1054	0.07355	0.154	1		2.92
cg01599747	chr11	45227499	0.3368	0.2351	0.154	1	PRDM11	87.63
cg09082669	chr4	45553013	0.8879	0.6198	0.154	1		41.15
cg01595830	chr7	154799705	-0.3092	0.2159	0.154	1		94.22
cg18543991	chr3	145871392	-0.3272	0.2284	0.154	1	PLOD2	91.82
cg15090227	chr12	25982340	0.6228	0.4347	0.154	1		43.95
cg24508547	chr4	11237023	0.09856	0.0688	0.154	1		97.59
cg12515317	chr2	71235003	0.5018	0.3503	0.154	1		72.27
cg21229337	chr6	36931543	-1.02	0.7124	0.154	1	PI16	41.35
cg00505597	chr19	10668268	0.3661	0.2556	0.154	1	KRI1	85.96
cg13291442	chr5	143259941	0.4986	0.3481	0.154	1		73.56
cg25997666	chr9	36258645	-0.2149	0.15	0.154	1	GNE	4.5
cg15607737	chr10	3554653	-1.188	0.8291	0.154	1	LOC105376360	51.3
cg07907998	chr16	27561398	-0.07531	0.05257	0.154	1	GTF3C1	2.92
cg18511919	chr5	54934456	-0.2508	0.1751	0.154	1	SLC38A9	93.03
cg27288614	chr19	35635774	-0.2476	0.1729	0.154	1	FXYD7	7.97
cg26510404	chr5	74657448	-0.2484	0.1734	0.154	1	HMGCR	94.28
cg18101917	chr4	38682397	0.2973	0.2075	0.154	1	KLF3	96.05
cg05810628	chr8	75912461	-0.7944	0.5546	0.154	1	CRISPLD1	86.11
cg27078670	chr19	39235278	1.667	1.164	0.154	1	CAPN12	85.12
cg16463229	chr9	139637526	1.817	1.268	0.154	1	LCN10	49.76
cg25433136	chr1	200992549	0.08079	0.0564	0.154	1	KIF21B	2.21
cg03732014	chr21	30676184	0.6208	0.4334	0.154	1	BACH1	52.49
cg25721201	chr17	21156710	-0.09081	0.0634	0.154	1	NATD1	2.44
cg14300531	chr11	73969506	-0.3276	0.2287	0.154	1		91.92
cg20707501	chr5	175124153	0.5358	0.374	0.154	1		72.51
cg09846895	chr1	161442738	1.694	1.182	0.154	1		72.2
cg12044923	chr4	5207312	0.5549	0.3874	0.154	1	STK32B	73.65
cg15405668	chr4	2945559	-0.2676	0.1868	0.154	1	C4orf10	92.63
cg01722963	chr16	88263261	-1.575	1.1	0.154	1		84.5
cg02464921	chr10	11386866	0.6243	0.4358	0.154	1		69.84
cg21857679	chr22	25817538	-0.2061	0.1439	0.154	1		7.73
cg03938598	chr22	50699868	-0.1749	0.1221	0.154	1	MAPK12	3.81
cg19818218	chr7	76752140	0.7355	0.5135	0.154	1	CCDC146	82.86
cg04346228	chr1	21927956	0.07999	0.05584	0.154	1	RAP1GAP	97.85
cg01125846	chr5	139409976	-0.44	0.3072	0.154	1	NRG2	90.77
cg08917174	chr2	217236650	-0.07853	0.05483	0.154	1	MARCH4	2.47
cg12713040	chr20	62562546	-0.1587	0.1108	0.154	1	DNAJC5	95.68
cg24070198	chr6	37014597	-0.6811	0.4755	0.154	1		71.85
cg23794579	chr15	90931295	-0.3373	0.2355	0.154	1	IQGAP1	3.82
cg14447240	chr10	134823349	-0.5343	0.373	0.154	1		80.74
cg01798899	chr12	126468463	0.293	0.2046	0.154	1		5.58
cg09779392	chr19	11094753	-0.3543	0.2473	0.154	1	SMARCA4	89.82
cg19078607	chr19	47759676	-0.7348	0.513	0.154	1	CCDC9	11.03
cg14163665	chr2	30144579	-0.07237	0.05053	0.154	1	ALK	2.48
cg07356096	chr14	65874540	-0.306	0.2137	0.154	1		92.53
cg15951870	chr17	45925060	-0.7821	0.5461	0.154	1	SP6	19.1
cg01786973	chr9	127249749	1.441	1.006	0.154	1	NR5A1	53.44
cg13573530	chr17	77925122	0.5773	0.403	0.154	1	TBC1D16	79.08
cg16169013	chr7	70128700	-0.341	0.2381	0.154	1	AUTS2	91.1
cg11372566	chrX	7291390	0.5577	0.3893	0.154	1		83.83
cg07073814	chr17	6930347	0.1989	0.1389	0.154	1	BCL6B	94.78
cg21144493	chr1	7130061	-0.7957	0.5556	0.154	1	CAMTA1	16.84
cg18445680	chr2	69811847	0.7561	0.5279	0.154	1	AAK1	70.43
cg00887018	chr1	201327830	-0.6613	0.4617	0.154	1		79.47
cg09447273	chr21	47669436	0.2381	0.1662	0.154	1	MCM3AP-AS1	92.23
cg12501818	chr2	45224505	0.6514	0.4548	0.154	1		83.71
cg00146683	chr20	58411359	0.6644	0.4639	0.154	1	PHACTR3	64.51
cg03424342	chr3	120169783	-0.1713	0.1196	0.154	1	FSTL1	3.55
cg10633147	chr2	68384753	-0.06827	0.04767	0.154	1	WDR92	1.28
cg11179487	chr8	8418933	0.443	0.3093	0.154	1		84.43
cg18155226	chr7	150076360	-0.1367	0.09547	0.154	1	ZNF775	1.73
cg19529579	chr1	101702385	-0.1571	0.1097	0.154	1	LOC101928370	4.56
cg23401887	chrX	19759460	-0.6155	0.4297	0.154	1	SH3KBP1	79.62
cg03672119	chr2	236918394	-0.2254	0.1574	0.154	1	AGAP1	94.32
cg14906253	chr8	107669382	0.4836	0.3376	0.154	1	OXR1	12.55
cg07794300	chr22	24180995	-0.3584	0.2503	0.154	1	DERL3	5.94
cg18356080	chr22	18366755	-0.8847	0.6177	0.154	1	MICAL3	93.05
cg14102880	chr17	915634	0.0801	0.05593	0.154	1	ABR	98.37
cg24007583	chr16	4421578	0.5264	0.3675	0.154	1	VASN	79.52
cg06847750	chr17	17908375	0.3993	0.2788	0.154	1	LRRC48	77.54
cg03719642	chr20	62570072	-1.117	0.7796	0.154	1		66.86
cg21357108	chr17	15164082	-0.3601	0.2514	0.154	1	PMP22	5.35
cg17857691	chr1	212537948	0.2073	0.1447	0.154	1	TMEM206	94.22
cg26430116	chr6	42989600	-0.2014	0.1406	0.154	1	C6orf153	5.36
cg22417398	chr11	65293094	0.4737	0.3307	0.154	1	SCYL1	24.38
cg03719908	chr14	105168128	-0.345	0.2409	0.154	1	INF2	87.29
cg13107908	chr7	43682595	-0.5229	0.3651	0.154	1	COA1	81.65
cg01284858	chr10	123902371	-0.6898	0.4817	0.154	1	TACC2	26.61
cg16219264	chr1	40505597	0.1125	0.07858	0.154	1	CAP1	2.59
cg03587597	chr8	144105055	-0.3088	0.2156	0.154	1		93.46
cg03391417	chr3	133776930	-0.3502	0.2446	0.154	1		91.32
cg11420827	chr2	236770974	-0.2985	0.2084	0.154	1	AGAP1	91.06
cg17206001	chr11	118219601	-0.3349	0.2338	0.154	1	CD3G	90.38
cg25660838	chr5	114962236	-0.0981	0.0685	0.154	1	TMED7	2.21
cg06976759	chr5	134660640	0.3464	0.2419	0.154	1		88.89
cg24375399	chr17	40825798	-0.1007	0.07029	0.154	1	PLEKHH3	3.1
cg26140836	chrX	108870738	-1.535	1.072	0.154	1		83.77
cg13938722	chr7	30246085	0.249	0.1739	0.154	1		94.27
cg06925153	chr13	31313331	1.188	0.8298	0.154	1	ALOX5AP	65.7
cg17515474	chr1	178477539	-0.3276	0.2288	0.154	1		89.79
cg27568081	chr17	71191193	0.8804	0.6147	0.154	1	COG1	66.23
cg24144276	chr11	20070972	0.6466	0.4515	0.154	1	NAV2-AS2	50.7
cg18138484	chr11	67291026	0.2602	0.1817	0.154	1	CABP2	94.61
cg21342470	chr8	35744638	0.3159	0.2206	0.154	1		93.42
cg14684581	chr8	11627124	-0.1091	0.07621	0.154	1	NEIL2	3.88
cg26914914	chr10	81086920	0.4462	0.3116	0.154	1		77.9
cg12655251	chr1	53992565	0.2474	0.1728	0.154	1	GLIS1	93.53
cg25634693	chr2	208461998	1.081	0.755	0.154	1	METTL21A	53.2
cg23749949	chr8	5462201	-0.5382	0.3758	0.154	1		88.13
cg06791963	chr17	59363303	-0.7549	0.5272	0.154	1	BCAS3	77.36
cg19650738	chr17	45732671	0.2807	0.196	0.154	1	KPNB1	92.56
cg17815891	chr5	111496370	-0.4974	0.3474	0.154	1	NCRNA00219	2.52
cg21926782	chr3	49459909	0.6353	0.4436	0.154	1	AMT	39.86
cg06964350	chr20	39808954	-0.1726	0.1205	0.154	1	ZHX3	94.59
cg15447895	chr11	20135250	-0.3891	0.2717	0.154	1	NAV2	89.89
cg12463550	chr7	65579703	-0.4973	0.3473	0.154	1	CRCP	2.77
cg03541133	chr8	55648883	-0.3916	0.2735	0.154	1		89.19
cg24280255	chr8	75270102	-0.3585	0.2504	0.154	1	GDAP1	87.99
cg09522218	chr10	81930589	0.41	0.2863	0.154	1	ANXA11	85.81
cg07382891	chr18	25870435	-0.7146	0.499	0.154	1		88.18
cg23464041	chr6	33663938	0.8284	0.5785	0.154	1	ITPR3	88.33
cg26099134	chr6	100897309	-0.3364	0.2349	0.154	1	SIM1	5.15
cg26306476	chr19	5783127	0.2854	0.1993	0.154	1	PRR22	92.63
cg26886942	chr3	45363691	-0.6619	0.4622	0.154	1		57.42
cg11670584	chr3	120871756	-1.043	0.7284	0.154	1	STXBP5L	65.53
cg22822048	chr7	1587328	0.1735	0.1212	0.154	1	TMEM184A	96.59
cg15107713	chrX	138973901	-0.4409	0.3079	0.154	1		89.47
cg14983838	chr19	29218262	3.679	2.569	0.154	1		26.92
cg20455669	chr3	183966781	-0.2169	0.1515	0.154	1	ALG3	2.5
cg18098286	chr2	234544271	-0.4359	0.3044	0.154	1	UGT1A10	87.92
cg06455385	chr19	3964147	0.238	0.1662	0.154	1	DAPK3	95.01
cg25132931	chr3	112934149	0.2634	0.1839	0.154	1	BOC	92.64
cg21953861	chr7	97586715	-0.2276	0.159	0.154	1		93.25
cg13798839	chr2	98318501	-0.722	0.5042	0.154	1	LINC01125	63.78
cg22968327	chr16	56823421	-1.401	0.9784	0.154	1	NUP93	46.4
cg02584377	chr12	122489545	-0.2763	0.193	0.154	1	BCL7A	92.95
cg07272614	chr3	20082425	-0.1143	0.07982	0.154	1	KAT2B	2.53
cg26104206	chr8	22089103	0.9279	0.648	0.154	1	PHYHIP	46.69
cg16074873	chr7	32031547	0.7635	0.5332	0.154	1	PDE1C	90.73
cg04195684	chr22	50515473	0.4748	0.3316	0.154	1	MLC1	77.89
cg05306107	chr8	119918483	-0.3195	0.2232	0.154	1		91.76
cg02986938	chr1	174968958	-0.1841	0.1286	0.154	1	CACYBP	3.58
cg06439889	chr6	72077399	-0.5407	0.3776	0.154	1		82.23
cg05792273	chr6	30310118	-0.7102	0.496	0.154	1	TRIM39	90.83
cg17926234	chr2	61404587	0.1086	0.07587	0.154	1	AHSA2	2.29
cg24908179	chr4	169190224	0.2445	0.1708	0.154	1	DDX60	93.93
cg16825173	chr17	40828897	-0.4089	0.2856	0.154	1	PLEKHH3	2.48
cg00717022	chr3	126199162	1.006	0.7025	0.154	1		87.43
cg02872476	chr16	90086806	0.2694	0.1882	0.154	1	DBNDD1	92.94
cg22316451	chr20	60645197	0.1876	0.131	0.154	1		95.27
cg12728974	chrX	40482072	-0.3209	0.2241	0.154	1	MPC1L	92.21
cg09621642	chr1	201192282	-0.3944	0.2754	0.154	1	IGFN1	26.04
cg22099259	chr4	7895516	0.5178	0.3616	0.154	1	AFAP1	83.17
cg20122586	chr4	53522821	-0.3213	0.2244	0.154	1	USP46	87.5
cg17096818	chr2	48541253	-0.1	0.06987	0.154	1	FOXN2	2.15
cg10884484	chr2	192059180	-0.5944	0.4151	0.154	1		86.77
cg08253760	chr7	27774282	0.1744	0.1218	0.154	1		94.55
cg22120345	chr7	23719552	-0.5195	0.3628	0.154	1	C7orf46	10.03
cg04460586	chr1	4014876	-0.5695	0.3977	0.154	1		32.71
cg16567216	chr17	59385695	-0.3952	0.276	0.154	1	BCAS3	86.42
cg08719486	chr9	90112101	-0.8498	0.5935	0.154	1	DAPK1	47.62
cg20245640	chr13	25311530	0.32	0.2235	0.154	1		92.18
cg18114755	chr8	11813596	-0.1955	0.1366	0.154	1		3.5
cg04650947	chr19	55550348	-0.1643	0.1147	0.154	1	GP6	95
cg18180846	chr10	102990855	0.6521	0.4554	0.154	1	FLJ41350	60.57
cg03959273	chrX	135579015	-0.596	0.4162	0.154	1	HTATSF1	11.8
cg16491571	chr12	59366940	0.3197	0.2233	0.154	1		93.13
cg05858607	chr10	128593624	-0.0586	0.04093	0.154	1	DOCK1	2.42
cg18098769	chr17	76471562	-0.3414	0.2384	0.154	1	DNAH17	91.52
cg05225549	chr16	86588418	0.3262	0.2279	0.154	1	MTHFSD	5.53
cg12986955	chr4	76439686	-0.1084	0.07569	0.154	1	RCHY1	1.46
cg12623735	chr5	146152748	0.2612	0.1824	0.154	1	PPP2R2B	93.03
ch.11.96774805R	chr11	97269595	0.1153	0.08052	0.154	1		2.05
cg18050355	chr19	43974584	-0.8551	0.5973	0.154	1		66.79
ch.11.1222938R	chr11	62653851	-0.07525	0.05256	0.154	1	SLC3A2	1.96
cg22457886	chr21	39217945	-0.4459	0.3114	0.154	1	KCNJ6	86.89
cg14247763	chr2	74600428	0.5179	0.3617	0.154	1	DCTN1	66.56
cg09035093	chr6	132181821	-0.3145	0.2197	0.154	1	ENPP1	93.18
cg03687348	chr2	236401266	0.4564	0.3188	0.154	1	AGAP1	85.38
cg20805268	chrX	154664203	-0.5372	0.3752	0.154	1		86.65
cg12159757	chr16	1310905	0.7026	0.4907	0.154	1		55.93
cg06066251	chr11	1309984	-0.7656	0.5348	0.154	1	TOLLIP	94.36
cg17809377	chr5	176326619	0.9253	0.6463	0.154	1	HK3	22.06
cg13671044	chr8	144650918	0.09851	0.06881	0.154	1	MROH6	3.39
cg03140301	chr18	47193110	-0.6011	0.4199	0.154	1		84.51
cg10707110	chr22	38227306	-0.2754	0.1924	0.154	1	ANKRD54	93.26
cg27351619	chr3	42700108	0.1061	0.07411	0.154	1	ZBTB47	98.02
cg17069313	chr4	185018478	-1.381	0.9645	0.154	1	ENPP6	40.33
cg25042022	chr2	64067760	-0.09774	0.06828	0.154	1	UGP2	2.47
cg19839415	chr1	19259050	0.274	0.1914	0.154	1	IFFO2	93.11
cg00412189	chr6	3826886	-0.3159	0.2207	0.154	1		91.45
cg03694188	chr3	184329909	1.067	0.7454	0.154	1		81.54
cg04401764	chr12	54777396	0.7021	0.4904	0.154	1	ZNF385A	56.94
cg08238129	chr12	123412305	1.039	0.7255	0.154	1	ABCB9	50.84
cg07111868	chr17	50237604	-0.4777	0.3337	0.154	1	CA10	9.64
cg19625377	chr1	11322792	-0.1268	0.08858	0.154	1	MTOR	3.06
cg03472770	chr19	35633983	1.047	0.7317	0.154	1	FXYD7	13.48
cg20948841	chr14	64061538	-0.2754	0.1923	0.154	1		89.86
cg26885578	chr19	1605420	-0.2332	0.1629	0.154	1	UQCR	4.02
cg02167856	chr2	122936339	0.3679	0.257	0.154	1		90.69
cg03607972	chr17	684755	0.4543	0.3174	0.154	1	RNMTL1	16.8
cg06974453	chr8	29592876	-0.746	0.5211	0.154	1	LINC00589	50.17
cg16541987	chrX	133852518	-0.9884	0.6904	0.154	1		49.94
cg09194099	chr4	175203710	-1.423	0.9937	0.154	1	CEP44	58.45
cg21934040	chr6	53410634	-0.4739	0.3311	0.154	1	GCLC	90.01
cg10923561	chr8	53319176	0.7051	0.4925	0.154	1	ST18	85.81
cg20215900	chr1	169561583	-0.3123	0.2182	0.154	1	SELP	90.53
cg11375648	chr4	152995163	1.106	0.7729	0.154	1		60.09
cg16172549	chr1	161229214	-0.7108	0.4965	0.154	1	PCP4L1	57.32
cg13878646	chr12	95840895	1.565	1.094	0.154	1		17.67
cg23689645	chr9	34615179	0.2889	0.2018	0.154	1	DCTN3	92.14
cg04480903	chr22	45064471	-0.05725	0.03999	0.154	1	PRR5	2.08
cg05710562	chr3	13323633	-0.2816	0.1967	0.154	1		13.87
cg16051505	chr10	87410200	0.3965	0.277	0.154	1	GRID1	75.12
cg02969798	chr12	123467390	0.3429	0.2395	0.154	1	ARL6IP4	90.84
cg06665366	chr19	34249572	0.9216	0.6438	0.154	1	CHST8	40.62
cg23293774	chr8	27321215	0.3727	0.2604	0.154	1	CHRNA2	95.97
cg19085402	chr17	48912447	1.079	0.7539	0.154	1	WFIKKN2	69.92
cg06579192	chr19	12780429	-0.08524	0.05955	0.154	1	C19orf56	2.49
cg13105517	chrX	153978857	-0.7394	0.5165	0.154	1	GAB3	14.32
cg10370206	chr8	142031645	0.5662	0.3956	0.154	1		27.08
cg17301122	chr1	2999816	0.7678	0.5364	0.154	1	PRDM16	88.27
cg12856345	chr17	5487394	-0.3766	0.2631	0.154	1	NLRP1	11.27
cg24308698	chr13	75877949	0.2275	0.1589	0.154	1	TBC1D4	93.67
cg18150978	chr6	132451704	0.4747	0.3316	0.154	1		85.69
cg21652807	chr9	96033508	0.8448	0.5902	0.154	1	WNK2	89.85
cg04499690	chr3	93781964	-0.101	0.07059	0.154	1	NSUN3	2.55
cg18797337	chr16	58540192	1.083	0.7568	0.154	1	NDRG4	80.01
cg06767187	chr7	2640127	-0.8178	0.5713	0.154	1	IQCE	67.54
cg17663406	chr10	88022641	-1.158	0.8087	0.154	1	GRID1	17.37
cg20669731	chr7	16625747	0.5874	0.4103	0.154	1		95.48
cg04203883	chr12	54367822	-0.2534	0.177	0.154	1	HOXC11	3.52
cg17683126	chr8	97247889	-0.1258	0.0879	0.154	1	UQCRB	2
cg02023056	chr2	176770252	-0.2047	0.143	0.154	1		93.88
cg03531916	chr12	121454356	-0.4457	0.3114	0.154	1	C12orf43	4.33
cg10862717	chr2	226273474	-0.825	0.5764	0.154	1	NYAP2	92.43
cg24918386	chr22	34269421	0.9559	0.6678	0.154	1	LARGE	79.25
cg06100973	chr19	852114	0.7048	0.4924	0.154	1	ELANE	44.95
cg20807374	chr3	124420060	0.8459	0.591	0.154	1	KALRN	83.2
cg16693012	chr1	68283821	0.3557	0.2485	0.154	1	GNG12	90.94
cg06889514	chr9	100991448	0.7236	0.5056	0.154	1	TBC1D2	52.69
cg10606415	chr11	62438854	-0.3681	0.2572	0.154	1	C11orf83	5.06
cg10315718	chr1	59220251	-0.2805	0.1959	0.154	1		93.69
cg04500632	chr8	140834013	1.44	1.006	0.154	1	TRAPPC9	91.21
cg23960442	chr12	95840659	0.5545	0.3874	0.154	1		15.78
cg18410117	chr6	90645081	0.2723	0.1902	0.154	1	BACH2	92.25
cg04018639	chr19	44099741	0.1687	0.1178	0.154	1	ZNF576	4.44
cg05050466	chr9	110502582	-0.1869	0.1306	0.154	1		95.25
cg19180741	chr17	42733368	1.122	0.7842	0.154	1	C17orf104	53.73
cg11494157	chr2	58959133	0.6187	0.4322	0.154	1	LINC01122	15.72
cg10228304	chr11	120079759	0.6165	0.4307	0.154	1		42.9
cg15913645	chr5	71603588	0.7206	0.5034	0.154	1	MRPS27	10.65
cg08963265	chrX	103410677	-0.7668	0.5358	0.154	1	CXorf39	29.11
cg22024112	chr12	109245582	-0.2868	0.2004	0.154	1	SSH1	92.26
cg22384883	chr1	87170818	-0.0748	0.05226	0.154	1	SH3GLB1	2.11
cg02928699	chr11	88241946	-0.1571	0.1098	0.154	1	GRM5	4.71
cg25875565	chr3	139078139	0.2414	0.1687	0.154	1	COPB2	94.39
cg10427827	chr12	132929654	0.4221	0.2949	0.154	1		90.78
cg07972026	chr6	1636961	0.6976	0.4874	0.154	1	GMDS	88.21
cg06861981	chr16	89951777	0.2414	0.1687	0.154	1	TCF25	93.94
cg00330746	chr2	222914752	-0.3377	0.2359	0.154	1		91.62
cg22730007	chr1	11287863	-0.3815	0.2665	0.154	1	MTOR	91.81
cg19549693	chr10	59777626	-0.3681	0.2572	0.154	1		90.08
cg02381426	chr6	137369951	0.6592	0.4606	0.154	1		86.77
cg21453579	chr17	36404819	0.5943	0.4152	0.154	1	LOC440434	82.81
cg25556579	chr12	114829194	-1.267	0.8853	0.154	1	TBX5	43.89
cg04871207	chr18	28855179	0.4978	0.3478	0.154	1		79.38
cg20982391	chr9	140121454	0.6575	0.4594	0.154	1	RNF224	65.6
cg05586667	chr16	19971547	-0.4787	0.3345	0.154	1		85.12
cg25877386	chr12	125475014	0.3195	0.2233	0.154	1	DHX37	93.03
cg15586259	chr20	17319820	-0.6531	0.4563	0.154	1	PCSK2	84.79
cg08599288	chr2	65832728	-0.3493	0.2441	0.154	1		92.23
cg05366052	chr12	7802129	-0.287	0.2005	0.154	1	APOBEC1	91.91
cg12682817	chr2	169051315	-0.509	0.3557	0.154	1	STK39	93.48
cg20460761	chr12	44152565	-0.4734	0.3308	0.154	1	PUS7L	2.4
cg06840837	chr12	110211393	0.5546	0.3875	0.154	1	MGC14436	45.21
cg00754947	chr7	50861967	-0.9283	0.6486	0.154	1	GRB10	63.39
cg05804641	chr19	48060485	-0.7201	0.5031	0.154	1	ZNF541	88.97
cg20649018	chr21	35190531	0.3095	0.2162	0.154	1	ITSN1	92.87
cg12329516	chr11	47198352	-0.0644	0.045	0.154	1	ARFGAP2	1.32
cg12025258	chr12	132632829	0.09555	0.06677	0.154	1	NOC4L	97.74
cg20928447	chr15	101817327	-0.1232	0.08607	0.154	1	SELS	2.54
cg17999354	chr14	105420374	0.3277	0.229	0.154	1	AHNAK2	86.81
cg22101249	chr6	32131615	0.4953	0.3461	0.154	1	EGFL8	66.89
cg06663923	chrX	49020767	0.6954	0.4859	0.154	1	MAGIX	57.29
cg19527233	chr17	27288012	0.451	0.3151	0.154	1	SEZ6	94.83
cg26872475	chr11	119039430	-0.1827	0.1277	0.154	1	NLRX1	3.04
cg20284039	chrX	150339834	1.175	0.8209	0.154	1		62.82
cg08357286	chr12	53692108	0.7004	0.4894	0.154	1	C12orf10	37.84
cg19232583	chr11	118979063	0.4735	0.3308	0.154	1	C2CD2L	11.58
cg13614606	chr11	864739	1.179	0.8238	0.154	1	TSPAN4	92.89
cg04557025	chr10	61112134	0.4037	0.2821	0.154	1	FAM13C	86.72
cg01841368	chr10	65797851	0.5432	0.3795	0.154	1		88.72
cg27437083	chr1	248030580	-0.3183	0.2224	0.154	1	TRIM58	94.02
cg06038254	chr10	127642664	-0.3842	0.2684	0.154	1	FANK1	90.7
cg02272258	chr6	33255784	-0.2076	0.1451	0.154	1	WDR46	94.79
cg07591721	chr3	13134101	0.8229	0.575	0.154	1		70.85
cg16459725	chr6	38092230	0.3364	0.2351	0.154	1	ZFAND3	95.07
cg17231977	chr1	158605286	-0.1618	0.1131	0.154	1	SPTA1	95.55
cg16370882	chr1	11823776	0.2502	0.1748	0.154	1	C1orf167	93.8
cg03070262	chr7	57484819	-0.9584	0.6697	0.154	1		47.1
cg12925850	chr6	33480365	0.9064	0.6333	0.154	1		55.28
cg06517965	chr16	30845736	0.09574	0.0669	0.154	1		97.48
cg12187761	chr8	100708945	0.2977	0.2081	0.154	1	VPS13B	91.83
cg12807829	chr12	3369367	0.4589	0.3207	0.154	1	TSPAN9	80.27
cg18426487	chr10	35379348	-0.193	0.1349	0.154	1	CUL2	3.06
cg22841830	chr2	172272646	0.5503	0.3846	0.154	1	METTL8	40.75
cg04786182	chr22	37319616	0.6279	0.4388	0.154	1	CSF2RB	46.66
cg07377907	chr16	69150318	-0.235	0.1642	0.154	1	HAS3	93.99
cg23901896	chr1	201976446	0.1491	0.1042	0.154	1		95.88
cg24563094	chr2	26395458	-0.07415	0.05182	0.154	1	FAM59B	2.96
cg25763439	chr6	39009293	0.4097	0.2863	0.154	1		81.82
cg25059751	chr15	28365741	0.2428	0.1697	0.154	1	HERC2	92.98
cg01759136	chr6	27242945	0.3616	0.2527	0.154	1		5.41
cg12283537	chr3	4950670	-0.93	0.6499	0.154	1	BHLHE40-AS1	78.06
cg03097327	chrX	79436408	-0.2269	0.1586	0.154	1		93.95
cg14808795	chr5	39203251	-0.8692	0.6074	0.154	1	FYB	15.05
cg02976109	chr12	124119053	0.8127	0.5679	0.154	1	GTF2H3	64.06
cg20685276	chr6	52109654	-0.2133	0.149	0.154	1	IL17F	94.19
cg14117219	chr9	94476689	-2.293	1.602	0.154	1		12.43
cg07021810	chr6	28830041	-0.4647	0.3247	0.154	1		88.82
cg09071060	chr4	84406558	-0.0832	0.05814	0.154	1	FAM175A	2.16
cg04135377	chr6	23181388	-0.7309	0.5108	0.154	1		80.81
cg01104348	chrX	106765576	-0.7556	0.528	0.154	1	FRMPD3	70.21
cg08085018	chr12	8025959	0.5539	0.3871	0.154	1	SLC2A14	67.39
cg05345160	chr6	144555498	-0.3761	0.2628	0.154	1		89.58
cg17677397	chr17	72543519	0.3852	0.2692	0.154	1	CD300C	90.3
cg03031988	chr6	31510729	-0.7046	0.4924	0.154	1	BAT1	88.93
cg16488737	chr11	132934224	0.2637	0.1843	0.154	1	OPCML	6.38
cg21547190	chr19	33793141	0.0993	0.0694	0.154	1	CEBPA	1.37
cg17296595	chr15	93261888	-0.269	0.188	0.154	1		93.33
cg24662666	chr10	112628888	-1.011	0.7065	0.154	1	LOC282997	6.71
cg23133007	chr6	42387602	0.4085	0.2855	0.154	1	TRERF1	89.13
cg07459438	chrX	48934313	0.4935	0.3449	0.154	1	WDR45	80.53
cg03634806	chr18	54777662	0.372	0.26	0.154	1		88.68
cg18115428	chr1	234039978	0.9463	0.6613	0.154	1	SLC35F3	38.1
cg04819337	chr21	44982367	0.4164	0.291	0.154	1	HSF2BP	85.88
cg19930575	chrX	151122266	-0.6648	0.4646	0.154	1	GABRE	82.12
cg22633932	chr4	140472802	0.2027	0.1417	0.154	1	SETD7	94.56
cg10055139	chr11	111797552	-0.413	0.2887	0.154	1	C11orf52	2.38
cg00498059	chr16	1021048	-0.3515	0.2456	0.154	1	LMF1	9.18
cg26108594	chr21	46708506	-0.3994	0.2791	0.154	1	POFUT2	13.96
cg00735845	chr3	40429472	-0.9593	0.6704	0.154	1	ENTPD3	86.7
cg00480745	chr10	103578813	-0.101	0.07058	0.154	1	KCNIP2-AS1	2.44
cg24388008	chr12	104451662	0.6139	0.4291	0.154	1		15.12
cg08474968	chr16	30593966	0.3196	0.2234	0.154	1	ZNF785	91.08
cg09035127	chr11	1104049	0.6094	0.4259	0.154	1	MUC2	70.21
cg05911191	chr10	10273261	-0.4974	0.3476	0.154	1		91.91
cg19556583	chr14	61847727	-0.5178	0.3619	0.154	1	PRKCH	87.41
cg17251446	chr18	54230223	0.2254	0.1575	0.154	1		94.57
cg26106034	chr1	28974751	-0.1032	0.07212	0.154	1	RNU11	2.68
cg02467451	chr12	132923603	0.5593	0.3909	0.154	1		76.48
cg15997512	chr8	21608254	0.1495	0.1045	0.154	1	GFRA2	95.85
cg09559560	chrX	117193424	-0.4886	0.3415	0.154	1	KLHL13	81.48
cg09803494	chr8	116575634	1.003	0.7012	0.154	1	TRPS1	88.5
cg03943249	chr16	73076266	0.6211	0.4341	0.154	1	ZFHX3	93.87
cg09788125	chr15	96940323	-0.6248	0.4367	0.154	1		60.05
cg12047750	chr6	31802275	0.5979	0.4179	0.154	1	C6orf48	6.82
cg07337120	chr2	796476	0.4394	0.3071	0.154	1		84.48
cg06299307	chr16	10133466	-0.1204	0.08414	0.154	1	GRIN2A	3.6
cg07235453	chr8	120844952	-0.7192	0.5026	0.154	1	TAF2	2.98
cg05639747	chr12	49740942	0.1005	0.07021	0.154	1	DNAJC22	2.32
cg14196395	chr2	71823517	0.07957	0.05561	0.154	1	DYSF	97.97
cg15900544	chr1	153606818	-0.06341	0.04432	0.154	1	C1orf77	2.25
cg20064558	chr10	134984329	-0.4811	0.3362	0.154	1	KNDC1	88.97
cg25468058	chr1	150953680	0.2234	0.1561	0.154	1	ANXA9	93.49
cg05405476	chr5	94027888	0.6392	0.4468	0.154	1	SLF1	52.23
cg03037002	chr14	35344323	-0.1161	0.08112	0.154	1	BAZ1A	1.4
cg11270810	chr14	66072507	-0.8969	0.6269	0.154	1	FUT8	94.97
cg06580884	chr3	47365911	0.6183	0.4322	0.154	1	KLHL18	16.95
cg14794281	chr19	44324467	1.128	0.7888	0.154	1	LYPD5	59.41
cg21944224	chr3	184301211	-0.7958	0.5562	0.154	1		34.04
cg01238271	chr11	62105626	-0.3376	0.236	0.154	1	ASRGL1	3.39
cg24442740	chr1	27902069	-1.289	0.9011	0.154	1	AHDC1	12.42
cg27145197	chr2	197874455	-0.2614	0.1827	0.154	1	ANKRD44	92.57
cg19412900	chr2	176990595	-0.8314	0.5811	0.154	1		25.62
cg27096957	chr21	34102517	0.2028	0.1418	0.154	1	PAXBP1-AS1	94.15
cg06341397	chr16	82640290	0.344	0.2404	0.154	1		82.35
cg17923464	chr7	44788084	-0.08826	0.06169	0.154	1	ZMIZ2	3.09
cg03924136	chr20	62367108	-0.6318	0.4416	0.154	1	LIME1	76.78
cg03532030	chr2	242824433	-0.3965	0.2772	0.154	1		4.04
cg08363783	chr22	23226495	-0.8208	0.5737	0.154	1		58.32
cg17125804	chr12	111748346	0.04664	0.0326	0.154	1	CUX2	98.53
cg15620642	chr2	180097911	-0.7513	0.5251	0.154	1	SESTD1	76.45
cg07996345	chr11	47600851	-0.4434	0.3099	0.154	1	KBTBD4	13.6
cg15441230	chr15	44069583	-0.1902	0.133	0.154	1	ELL3	4
cg14471727	chr14	97263643	-0.3342	0.2336	0.154	1	VRK1	5.92
cg01739327	chr11	85955219	0.4675	0.3268	0.154	1	EED	32.24
cg08919180	chr1	173174650	-0.5887	0.4115	0.154	1	TNFSF4	2.9
cg04122977	chr17	43419820	-0.221	0.1545	0.154	1		96.13
cg22146484	chr8	57123862	-0.4885	0.3415	0.154	1	CHCHD7	6.42
cg04959297	chr11	62381731	0.3943	0.2756	0.154	1	ROM1	88.99
cg08005189	chr21	27778409	-0.7989	0.5584	0.154	1		69.37
cg24185913	chr12	68575158	-0.7397	0.5171	0.154	1		58.69
cg09611911	chr4	177325912	0.4612	0.3224	0.154	1		89.08
cg21931419	chr14	74893169	-0.7674	0.5364	0.154	1	TMEM90A	23.09
cg10433501	chr19	50816886	-0.6308	0.4409	0.154	1	KCNC3	24.59
cg02161478	chr14	57279669	-0.2639	0.1844	0.154	1	OTX2OS1	5.53
cg07989917	chr17	73628555	0.3506	0.245	0.154	1	SMIM5	89.45
cg06713796	chr6	33329991	-0.2037	0.1424	0.154	1		94.8
cg25538376	chr19	54024430	-0.1147	0.08016	0.154	1	ZNF331	2.86
cg09332506	chr1	160309220	0.437	0.3055	0.154	1	COPA	91.46
cg07042289	chr10	90692494	0.4967	0.3472	0.154	1		55.38
cg10118002	chr1	6296095	-0.08579	0.05997	0.154	1	ICMT	1.29
cg19092837	chr1	10271724	0.7942	0.5552	0.154	1	KIF1B	55.85
cg11776045	chr5	15937472	0.5945	0.4156	0.154	1	FBXL7	72.94
cg13837822	chr10	26931731	0.3099	0.2166	0.154	1	LOC731789	93.33
cg09798781	chr18	53257601	-0.8241	0.5761	0.154	1	TCF4	93.28
cg08897188	chr7	151506385	0.1869	0.1306	0.154	1	PRKAG2	96.67
cg24110296	chr2	242449765	0.2065	0.1444	0.154	1	STK25	95.42
cg16911220	chr12	52695728	0.6068	0.4242	0.154	1	KRT86	86.46
cg08815340	chr6	5026435	-0.7424	0.519	0.154	1		21.82
cg14849528	chr10	127526654	-0.3404	0.2379	0.154	1	BCCIP	91.41
cg26881527	chr17	59539434	0.1793	0.1253	0.154	1	TBX4	4.31
cg03032464	chr16	75657600	-1.202	0.84	0.154	1	ADAT1	26.59
cg14857136	chr18	3653843	-0.8304	0.5805	0.154	1	DLGAP1	82.25
cg03365896	chr6	93779196	0.9659	0.6752	0.154	1		83.36
cg11297107	chr19	38924319	-0.106	0.07409	0.154	1	RYR1	2.96
cg14774290	chr8	141934252	-0.6622	0.4629	0.154	1	PTK2	83.53
cg04865290	chr3	52927548	-1.004	0.7018	0.154	1	TMEM110	78.86
cg01450842	chr2	48796213	-0.72	0.5033	0.154	1	STON1-GTF2A1L	90.04
cg04115223	chr9	37957355	0.3352	0.2343	0.154	1	SHB	90.65
cg13728275	chr16	1988449	0.6603	0.4616	0.154	1	MSRB1	44.71
cg19008099	chr6	31696317	0.1055	0.07376	0.154	1	DDAH2	96.93
cg20431080	chr7	149158239	-0.4078	0.2851	0.154	1	ZNF777	5.46
cg03790899	chr15	98971789	0.1887	0.1319	0.154	1		4.41
cg04116432	chr16	1024838	0.4878	0.341	0.154	1		81.22
cg05562828	chr17	3906858	0.3184	0.2226	0.154	1		89.7
cg02029703	chr6	37460516	0.435	0.3041	0.154	1	CCDC167	84.67
cg06281169	chr12	111837282	0.9183	0.642	0.154	1		16.18
cg04171803	chr2	233561907	-0.07513	0.05252	0.154	1	GIGYF2	3.09
cg11007366	chr6	18155579	-0.05044	0.03527	0.154	1	KDM1B	1.35
cg17858377	chr19	7012977	0.6518	0.4557	0.154	1		86.34
cg18689504	chr6	32164585	0.4893	0.3421	0.154	1	GPSM3	13.14
cg01363774	chr12	5287095	0.3459	0.2418	0.154	1		92.44
cg18207999	chr17	37914349	-0.5157	0.3606	0.154	1		5.57
cg23195327	chr5	13498335	-0.3832	0.2679	0.154	1		90.07
cg13603332	chr9	108053809	0.8197	0.573	0.154	1	SLC44A1	42.97
cg02237883	chr17	2833748	0.76	0.5313	0.154	1	RAP1GAP2	71.7
cg14479884	chr7	80267943	-1.076	0.7525	0.154	1	CD36	75.13
cg06766541	chr7	128556540	-0.8726	0.61	0.154	1		68.8
cg20650153	chr5	32307818	1.344	0.9393	0.154	1	MTMR12	93.33
cg06765430	chrX	9864046	0.248	0.1734	0.154	1	SHROOM2	91.99
cg11452248	chr16	2233807	0.2859	0.1999	0.154	1	CASKIN1	90.61
cg13449962	chr6	170195263	0.5967	0.4172	0.154	1	LINC00574	59.4
cg05975516	chr8	107681120	0.3315	0.2318	0.154	1	OXR1	91.01
cg14263472	chr20	43851139	0.3624	0.2534	0.154	1	SEMG2	91.76
cg14597098	chr7	949390	2.302	1.609	0.154	1	ADAP1	33.35
cg06341391	chr9	138015884	-0.5587	0.3906	0.154	1		87.45
cg18460627	chr4	100006848	-0.1151	0.08046	0.154	1	ADH5	95
cg13614261	chr20	36889728	-0.3331	0.2329	0.154	1	KIAA1755	91.65
cg21351151	chr5	139937192	0.1359	0.095	0.154	1	SRA1	3.13
cg25927838	chr2	183807007	-1.166	0.8155	0.154	1	NCKAP1	80.63
cg10743536	chr17	39814256	0.4504	0.3149	0.154	1		59
cg15037420	chr19	48474386	-0.67	0.4684	0.154	1	BSPH1	92.8
cg00846834	chr1	65212310	0.7195	0.5031	0.154	1	RAVER2	34.41
cg10624462	chr17	79958316	0.31	0.2167	0.154	1	ASPSCR1	92.79
cg25026703	chr17	78429138	0.1933	0.1351	0.154	1		3.02
cg23732024	chr8	74903801	-1.616	1.13	0.154	1	LY96	80.43
cg02799635	chr9	546796	-1.222	0.8544	0.154	1	KANK1	49.83
cg24857117	chr14	23504316	-0.125	0.08743	0.154	1	PSMB5	3.06
cg26382607	chrX	10096192	0.4322	0.3022	0.154	1	WWC3	76.91
cg23863900	chr8	92082779	0.0736	0.05146	0.154	1	OTUD6B	1.93
cg09374949	chr19	18548964	-3.257	2.277	0.154	1	ISYNA1	5.83
cg01824603	chr8	1878323	-0.7759	0.5425	0.154	1	ARHGEF10	80.16
cg24704336	chr2	198381500	0.1286	0.08993	0.154	1	MOB4	3.13
cg26246074	chr17	6609001	-0.4176	0.292	0.154	1	SLC13A5	87.95
cg24467387	chr19	1168354	-0.5737	0.4011	0.154	1	SBNO2	89.55
cg17221941	chr1	10730684	0.5609	0.3921	0.154	1	CASZ1	81.6
cg11418092	chr22	43092713	0.6	0.4195	0.154	1	A4GALT	84.17
cg04491342	chr10	79240038	0.3826	0.2675	0.154	1	KCNMA1	82.81
cg06269753	chr8	72755871	-0.5397	0.3773	0.154	1	MSC	5.57
cg10818945	chrX	118770322	-0.5367	0.3753	0.154	1	SEPT6	87.17
cg15670585	chr16	21288557	-0.6964	0.4869	0.154	1	CRYM	57.1
cg03053125	chr11	128204844	0.4761	0.3329	0.154	1		78.68
cg19645534	chr11	95220890	-0.7522	0.526	0.154	1		78.27
cg25065981	chr6	32086755	-0.5056	0.3535	0.154	1	ATF6B	15.6
cg24543321	chr15	70542763	0.3844	0.2688	0.154	1		82.09
cg08230268	chr16	7489771	-0.7519	0.5257	0.154	1	A2BP1	45.35
cg03095825	chr17	18163865	-0.211	0.1475	0.154	1	SMCR7	5.51
cg09977615	chr20	33600191	0.7379	0.516	0.154	1	TRPC4AP	32.78
cg13367234	chr1	17253197	0.19	0.1329	0.154	1	CROCC	94.53
cg21778900	chr17	79237360	0.2224	0.1555	0.154	1	SLC38A10	93.26
cg11202160	chr4	8299814	0.2832	0.198	0.154	1	HTRA3	92.31
cg09404747	chr5	79553147	0.6934	0.4848	0.154	1	SERINC5	41.86
cg06248303	chr18	30091086	-0.4825	0.3374	0.154	1	WBP11P1	88.41
cg27318087	chr16	12896895	0.8275	0.5786	0.154	1	CPPED1	75.06
cg02536150	chr10	17754085	0.2125	0.1486	0.154	1	STAM	94.56
cg14647379	chr5	171580730	0.5448	0.3809	0.154	1	STK10	75.68
cg04867178	chr6	168503473	-0.8945	0.6255	0.154	1		45.98
cg02149842	chr5	171602932	0.4291	0.3001	0.154	1	STK10	8.08
cg15975598	chr7	137665118	0.3709	0.2594	0.154	1	CREB3L2	90.63
cg21108232	chr16	29973170	-0.03932	0.02749	0.154	1	TMEM219	1.34
cg09648467	chr5	156955280	0.6654	0.4653	0.154	1	ADAM19	84.71
cg10551549	chr20	10538388	-3.477	2.431	0.154	1	SLX4IP	86.81
cg12582509	chr19	36399972	0.5954	0.4163	0.154	1	TYROBP	50.45
cg22511153	chr1	98676021	-1.434	1.003	0.154	1	LOC729987	65.33
cg06485166	chr16	84163803	0.3061	0.2141	0.154	1	HSDL1	92.02
cg12855331	chr8	103129370	-0.5564	0.3891	0.154	1	NCALD	87.24
cg12980477	chr6	27156454	-0.3079	0.2153	0.154	1		3.62
cg15386044	chr2	217738964	0.4706	0.3291	0.154	1		86.88
cg08824688	chr4	91021029	0.3602	0.2519	0.154	1		91.1
cg09774567	chr13	43788064	0.4728	0.3306	0.154	1	ENOX1	82.42
cg06306957	chr2	122022031	0.3855	0.2696	0.154	1	TFCP2L1	83.26
cg12552835	chr19	11032057	-0.535	0.3741	0.154	1	CARM1	88.56
cg16363276	chr1	55617192	0.7215	0.5045	0.154	1	USP24	22.71
cg07401258	chr21	46123590	-0.8483	0.5932	0.154	1	C21orf29	62.65
cg12470211	chr20	46778146	0.266	0.186	0.154	1		92.98
cg22551481	chr6	127468369	0.9231	0.6455	0.154	1	RSPO3	12.4
cg03008834	chr22	43506528	-0.08807	0.06159	0.154	1	BIK	3.13
cg09822959	chr6	83572508	-0.6605	0.4619	0.154	1		79.6
cg07333763	chr6	42768448	1.534	1.073	0.154	1		89.15
cg05509020	chr3	170885888	-0.3711	0.2595	0.154	1	TNIK	90.97
cg00234608	chr9	139702971	-0.09469	0.06622	0.154	1	C9orf86	2.34
cg27645627	chr15	72252844	-0.3716	0.2598	0.154	1	MYO9A	91.23
cg26682608	chr1	228113023	0.3401	0.2378	0.154	1	WNT9A	90.81
cg20520115	chr2	75063838	0.5506	0.385	0.154	1	HK2	52.16
cg03009464	chr1	92495379	-0.719	0.5028	0.154	1	EPHX4	6.42
cg03779055	chr9	125132413	-0.4015	0.2808	0.154	1	PTGS1	89.68
cg20307448	chr11	134132814	0.4305	0.301	0.154	1	ACAD8	90.68
cg07458065	chr15	38544609	-0.07762	0.05428	0.154	1	SPRED1	2.57
cg06741367	chr2	128453108	-1.485	1.039	0.154	1		89.06
cg14979593	chr11	3830371	0.426	0.2979	0.154	1	PGAP2	49.44
cg18271256	chr14	23528361	0.2784	0.1947	0.154	1	ACIN1	90.54
cg06098690	chr16	89341682	0.3283	0.2296	0.154	1	ANKRD11	91.76
cg02181187	chr22	31088724	0.5158	0.3607	0.154	1	OSBP2	82.53
cg24291448	chr14	66977126	-0.3542	0.2477	0.154	1	GPHN	91.99
cg11299030	chr18	74781061	-0.3395	0.2374	0.154	1	MBP	92.87
cg02003835	chr4	125448402	-1.839	1.286	0.154	1	LOC101927087	88.57
cg04501757	chr1	106495522	0.7634	0.5339	0.154	1		81.66
cg03586474	chr6	137242147	-0.1442	0.1009	0.154	1	SLC35D3	3.71
cg08155046	chr11	132871688	0.3897	0.2725	0.154	1	OPCML	89.1
cg25054961	chr6	14355682	0.6674	0.4667	0.154	1		21.77
cg04289454	chr9	136832434	-1.526	1.067	0.154	1	VAV2	32.49
cg04275456	chr4	186193576	1.164	0.8137	0.154	1	SNX25	82.64
cg04183654	chr16	21622716	0.8758	0.6125	0.154	1	METTL9	37.65
cg03442914	chr20	44994454	-0.8254	0.5772	0.154	1	SLC35C2	72.58
cg16404157	chr14	38724648	-0.1264	0.0884	0.154	1	CLEC14A	3.01
cg15691367	chr9	33165571	0.5837	0.4082	0.154	1	B4GALT1-AS1	42.74
cg14885748	chr12	127211262	-0.4357	0.3047	0.154	1		4.76
cg22689633	chr18	11608106	0.8048	0.5629	0.154	1	SLC35G4	63.53
cg13173254	chr12	48276423	0.643	0.4497	0.154	1	VDR	30.88
cg22413938	chr14	78447481	0.2213	0.1548	0.154	1		6.77
cg25369185	chr20	30439610	-0.744	0.5204	0.154	1		62.83
cg07665929	chr5	171523225	0.2159	0.151	0.154	1	STK10	94.49
cg27434185	chr17	26336252	-1.177	0.8229	0.154	1		58.31
cg12864326	chr13	42847289	-0.6421	0.449	0.154	1	AKAP11	5.52
cg24435407	chr1	11909677	0.3041	0.2127	0.154	1		89.26
cg14185626	chr21	47401492	-0.2583	0.1807	0.154	1	COL6A1	5.76
cg27516111	chr12	13836275	-0.2237	0.1565	0.154	1	GRIN2B	95.08
cg04745064	chr6	29416095	0.5913	0.4136	0.154	1		83.95
cg19905213	chr2	81122587	0.5935	0.4151	0.154	1		67.89
cg01284048	chr10	23081250	-0.4658	0.3258	0.154	1		85.97
cg11872669	chr17	55749523	0.5895	0.4123	0.154	1	MSI2	35.36
cg05892222	chr4	89299769	0.5848	0.409	0.154	1	HERC6	59.64
cg09235723	chr11	65495317	0.8887	0.6216	0.154	1		71.46
cg21350181	chr5	80248856	-0.1587	0.111	0.154	1	RASGRF2-AS1	95.22
cg09851545	chr8	72649950	0.8437	0.5901	0.154	1		11.79
cg17865602	chr6	144328482	0.9474	0.6626	0.154	1	HYMAI	56.78
cg25867569	chr15	89424716	0.285	0.1993	0.154	1	HAPLN3	96.76
cg06470951	chr2	240366416	1.035	0.7237	0.154	1		93.46
cg11566441	chr11	111887338	0.7209	0.5042	0.154	1	DIXDC1	71.66
cg10673740	chr10	121411826	-1.753	1.226	0.154	1	BAG3	37.16
cg13980639	chr8	28806592	0.3078	0.2153	0.154	1	HMBOX1	90.42
cg00934626	chr13	26037775	-0.326	0.228	0.154	1	ATP8A2	91.94
cg06938409	chr5	132113137	-0.04923	0.03443	0.154	1	SEPT8	1.4
cg23361828	chr2	239463246	-1.975	1.382	0.154	1		68.51
cg24137934	chr6	110839648	0.9146	0.6397	0.154	1		38.89
cg13862848	chr13	44272416	0.4185	0.2927	0.154	1	ENOX1	88.61
cg03664354	chr12	125576860	0.3309	0.2315	0.154	1	AACS	86.72
cg14876896	chr20	56948217	0.9581	0.6702	0.154	1		91.91
cg18245770	chr11	17032698	0.5949	0.4161	0.154	1	PLEKHA7	94.92
cg16548198	chr1	23286553	1.005	0.7031	0.154	1	LACTBL1	82.1
cg24299813	chr11	60685836	0.9068	0.6343	0.154	1	TMEM109	58.6
cg22983088	chr6	135765305	0.4116	0.2879	0.154	1	AHI1	86.22
cg14500206	chr7	131223393	0.2688	0.188	0.154	1	PODXL	93.55
cg27316567	chr3	149832476	0.1875	0.1312	0.154	1		95.62
cg10061609	chr8	47846628	1.346	0.9416	0.154	1		63.1
cg04669465	chrX	49019098	-0.5818	0.4069	0.154	1	MAGIX	81.73
cg16694863	chrX	115042942	-0.3455	0.2417	0.154	1	DANT2	92.66
cg11039211	chrX	152686122	0.9671	0.6764	0.154	1	ZFP92	85.8
cg08695223	chrX	135067793	-0.5414	0.3787	0.154	1	SLC9A6	21
cg15269357	chr2	767557	-1.023	0.7157	0.154	1		75.4
cg08986950	chr5	96120312	5.943	4.157	0.154	1	ERAP1	31.96
cg23470684	chr15	90749351	0.6072	0.4247	0.154	1	SEMA4B	46.19
cg25522852	chr16	2897180	-0.8013	0.5605	0.154	1		86.68
cg10875454	chr6	7313615	-0.04444	0.03109	0.154	1	SSR1	1.5
cg09783874	chr22	20791553	-0.7891	0.552	0.154	1	SCARF2	7.47
cg24339512	chr12	79622188	-0.3866	0.2704	0.154	1	SYT1	88.47
cg25618310	chr1	171194647	0.2178	0.1523	0.154	1		94.1
cg05204315	chr10	129245728	0.2532	0.1771	0.154	1	DOCK1	93.71
cg21407529	chr16	67300007	0.5758	0.4028	0.154	1	SLC9A5	74.29
cg05513616	chr5	1538510	0.6755	0.4725	0.154	1		93.73
cg09460407	chr19	2184288	-0.1911	0.1337	0.154	1	DOT1L	95.23
cg02779913	chr17	40088680	-0.8163	0.571	0.154	1	TTC25	23.37
cg01795697	chr17	62503001	-0.1472	0.103	0.154	1	CCDC45	3.89
cg25952104	chr14	74250584	-1.005	0.7028	0.154	1	C14orf43	84.72
cg17082405	chr8	145033328	0.2742	0.1918	0.154	1	PLEC1	93.81
cg23812538	chr4	26323049	-0.1273	0.08904	0.154	1	RBPJ	3.16
cg20988728	chr22	31688502	-0.1487	0.104	0.154	1	PIK3IP1	3.93
cg25080444	chr5	118059282	-0.2456	0.1718	0.154	1		93.74
cg13484953	chr20	23114274	-0.4291	0.3002	0.154	1	LINC00656	88.86
cg20388070	chr11	44554037	0.334	0.2336	0.154	1		93.03
cg01902939	chr1	54304230	-0.07802	0.05458	0.154	1	TMEM48	2.4
cg26328906	chr7	17339100	-0.1198	0.08383	0.154	1	AHR	2.66
cg05413957	chr7	6547591	0.3568	0.2496	0.154	1	GRID2IP	86.57
cg10067187	chr7	5488397	0.2281	0.1595	0.154	1		94.72
cg10668198	chr10	92913693	0.3401	0.2379	0.155	1	NUDT9P1	88.65
cg09139409	chr16	1242561	0.5132	0.359	0.155	1	CACNA1H	80.83
cg22886575	chr10	124910040	-0.5676	0.3971	0.155	1	HMX2	12.32
cg02925820	chr12	84212931	0.4761	0.3331	0.155	1		80.7
cg26824780	chr16	89004908	0.6329	0.4427	0.155	1	CBFA2T3	62.63
cg16314263	chr12	9227320	-0.4192	0.2933	0.155	1	A2M	88.58
cg12258847	chr17	62134117	0.5431	0.3799	0.155	1	ERN1	52.49
cg10838757	chr5	130507273	-0.3838	0.2685	0.155	1	LYRM7	10.13
cg12196692	chr5	41071405	-0.4191	0.2932	0.155	1	HEATR7B2	87.22
cg20227326	chr8	25227128	0.1956	0.1368	0.155	1	DOCK5	94.75
cg06376701	chr5	157987172	0.4863	0.3402	0.155	1		82.53
cg05798627	chr11	67291531	1.095	0.766	0.155	1	CABP2	75.17
cg26912592	chr17	37074981	0.04434	0.03102	0.155	1	LASP1	98.99
cg19027255	chr10	78943401	0.2796	0.1956	0.155	1	KCNMA1	91.69
cg01089498	chr4	11428985	-0.2357	0.1649	0.155	1	HS3ST1	4.86
cg17537935	chr22	39778604	0.4681	0.3275	0.155	1	SYNGR1	82.33
cg07809953	chr16	61348146	0.4745	0.3319	0.155	1		85.19
cg24507210	chrX	112084814	-0.5754	0.4026	0.155	1	AMOT	7.72
cg09424611	chr14	55491103	0.2055	0.1437	0.155	1	WDHD1	94.59
cg14844855	chr19	51151253	0.3423	0.2395	0.155	1	C19orf81	93.34
cg07140468	chr10	44788627	0.3674	0.2571	0.155	1		15.22
cg19472310	chr11	55125234	2.195	1.536	0.155	1		25.12
cg24895052	chr17	41909601	0.4006	0.2802	0.155	1	MPP3	85.79
cg14950321	chr19	4530233	-0.7597	0.5315	0.155	1	PLIN5	63.56
cg03685698	chr17	59489018	-0.283	0.198	0.155	1	C17orf82	5.14
cg07154671	chr9	82604181	-0.2383	0.1667	0.155	1	LINC01507	94.43
cg18190187	chr5	174871289	-0.1127	0.07886	0.155	1	DRD1	2.66
cg15198335	chr15	66586003	-0.08868	0.06204	0.155	1	DIS3L	2.66
cg10602197	chr7	127231392	-0.316	0.221	0.155	1	ARF5	91.02
cg27326084	chr18	11851485	-0.1325	0.09271	0.155	1	CHMP1B	3.26
cg06051411	chr17	73044991	0.1891	0.1323	0.155	1	KCTD2	94.62
cg19821819	chr17	3466564	0.6833	0.4781	0.155	1		64.94
cg21745092	chr8	68868519	-1.712	1.198	0.155	1	PREX2	55.15
cg07491375	chr4	71705274	-0.2885	0.2018	0.155	1	GRSF1	6.98
cg09274929	chr12	108516180	2.098	1.467	0.155	1		88.39
cg07650421	chr9	122324712	0.7298	0.5106	0.155	1		54.82
cg09104156	chr10	62492679	-0.1457	0.1019	0.155	1		4.74
cg26144128	chr1	159903939	-1.183	0.8277	0.155	1	IGSF9	88
cg16410171	chr14	21511112	0.4618	0.3231	0.155	1	RNASE7	83.2
cg10335331	chr12	3427559	1.017	0.7112	0.155	1		70.08
cg10257478	chr12	51157664	-0.1006	0.07041	0.155	1	ATF1	2.16
cg07344288	chr22	43540248	-0.2605	0.1822	0.155	1	MCAT	92.7
cg08420066	chr6	30647561	-0.469	0.3281	0.155	1	KIAA1949	41.09
cg26748394	chr20	48557239	0.4138	0.2895	0.155	1	RNF114	87.65
cg02117464	chr6	4164880	0.2457	0.1719	0.155	1		92.89
cg22949832	chr1	3047342	0.2901	0.2029	0.155	1	PRDM16	94.72
cg22884541	chr7	97841864	0.06753	0.04725	0.155	1	BHLHA15	98.32
cg02036261	chr14	57276057	-0.08452	0.05914	0.155	1	OTX2	2.65
cg16301827	chr5	180477462	-0.3177	0.2223	0.155	1	BTNL9	92.68
cg01191048	chr14	59295079	-0.254	0.1777	0.155	1		93.93
cg26035542	chr1	161060622	-0.6954	0.4865	0.155	1	PVRL4	66.91
cg05571129	chrX	6626831	0.4558	0.3189	0.155	1		90.32
cg23475492	chr2	151478114	-0.4335	0.3033	0.155	1		91.84
cg21931004	chr8	99923069	-0.7693	0.5383	0.155	1	STK3	28.92
cg19281135	chr7	92271366	-0.6411	0.4486	0.155	1	CDK6	11.13
cg18702462	chr10	129890356	0.3527	0.2467	0.155	1		92.12
cg06545345	chr1	30839856	-0.6062	0.4241	0.155	1		79.88
cg21008776	chr16	23934961	0.2148	0.1503	0.155	1	PRKCB	93.59
cg22075970	chr17	30814874	-0.9496	0.6644	0.155	1	CDK5R1	75.77
cg17672605	chr14	55590793	1.103	0.7717	0.155	1		86.02
cg17762617	chr12	118573850	-0.1129	0.07901	0.155	1	PEBP1	2.44
cg23497364	chr14	105057288	-0.544	0.3807	0.155	1	TMEM179	76.44
cg03670505	chr12	92612335	0.5938	0.4155	0.155	1		32.84
cg12186981	chr11	6804983	4.697	3.286	0.155	1	OR2AG1	84.11
cg05589122	chr20	45216837	0.6876	0.4811	0.155	1	SLC13A3	86.2
cg09751673	chr16	69789105	-0.3419	0.2392	0.155	1	NOB1	5.64
cg03626746	chr3	43729809	0.2497	0.1747	0.155	1		94.15
cg17878151	chr15	99975334	1.25	0.8744	0.155	1		69.38
cg18973642	chr15	92888042	-0.6401	0.4479	0.155	1		82.49
cg02955219	chr14	53418264	-0.0805	0.05632	0.155	1	FERMT2	1.99
cg14286908	chr6	36734551	0.7207	0.5043	0.155	1	CPNE5	50.73
cg06565851	chr20	34795259	0.3427	0.2398	0.155	1	EPB41L1	90.38
cg27089703	chr17	33373905	-1.023	0.7156	0.155	1	RFFL	57.55
cg23130766	chr6	149969500	-0.187	0.1308	0.155	1		4.98
cg04645444	chr15	32267545	0.5584	0.3907	0.155	1		5.76
cg21232198	chr3	112280086	-0.1081	0.07562	0.155	1	ATG3	2.85
cg18173821	chr4	171194362	-0.3506	0.2453	0.155	1	LOC101928223	87.99
cg17636795	chr6	149960464	0.2404	0.1682	0.155	1	KATNA1	93.05
cg10202826	chr16	4304191	-0.05776	0.04042	0.155	1		1.87
cg10608596	chr19	11785125	-1.307	0.9142	0.155	1	ZNF833	13.37
cg15799777	chr1	197417446	0.2615	0.183	0.155	1	CRB1	93.22
cg18965213	chr15	62989995	0.3862	0.2703	0.155	1	TLN2	84.95
cg14800136	chr7	20256458	-0.9104	0.637	0.155	1	MACC1	70.81
cg02661807	chr6	160352027	-2.972	2.08	0.155	1		88.34
cg03660538	chr3	123894269	0.6411	0.4486	0.155	1	KALRN	95.97
cg19463531	chr4	619272	-0.7004	0.4901	0.155	1	PDE6B	85.39
cg04282705	chr7	84165827	-0.4863	0.3403	0.155	1	LOC101927378	87.83
cg05874985	chr3	172156119	-0.3186	0.2229	0.155	1		91.76
cg21891049	chr16	2817311	0.2764	0.1934	0.155	1	SRRM2	93.43
cg01353265	chr2	95716533	-0.6426	0.4496	0.155	1	MAL	84.65
cg21298511	chr1	201476053	-0.2567	0.1796	0.155	1	CSRP1	3.31
cg08359099	chr17	73105631	-0.387	0.2708	0.155	1	ARMC7	5.72
cg12339478	chr20	44573621	0.3139	0.2196	0.155	1	PCIF1	91.37
cg25075860	chr7	31553568	-0.8544	0.5978	0.155	1	CCDC129	75.54
cg26429520	chr11	1283875	-2.131	1.491	0.155	1		13.59
cg13393408	chr9	132874232	0.1841	0.1288	0.155	1	GPR107	94.84
cg16382047	chr2	231790037	-1.35	0.9444	0.155	1	GPR55	18.27
cg08960917	chr9	127114588	-0.6299	0.4408	0.155	1	NEK6	79.83
cg09609613	chr8	108920530	-0.4687	0.328	0.155	1	RSPO2	90.36
cg05740439	chr4	76944657	-1.105	0.7732	0.155	1	CXCL10	10.3
cg26232359	chr14	54004893	0.4018	0.2812	0.155	1		89.52
cg03574672	chrX	44401588	0.7727	0.5407	0.155	1	FUNDC1	33.15
cg17126963	chr5	173314663	0.7654	0.5356	0.155	1	CPEB4	55
cg01166979	chr3	13921889	-0.2144	0.15	0.155	1	WNT7A	5.81
cg04530666	chr10	3759553	0.1713	0.1199	0.155	1		95.15
cg06647533	chr6	29478254	0.6944	0.4859	0.155	1		45.55
cg13792233	chr3	56591045	0.1119	0.07832	0.155	1	CCDC66	1.67
cg03193356	chr8	131652134	0.4138	0.2896	0.155	1		89.48
cg06410057	chr8	25907218	-0.1441	0.1008	0.155	1		3.52
cg11082655	chr8	49502914	0.3604	0.2522	0.155	1	LOC101929268	89.26
cg02248147	chr12	114823367	-0.5053	0.3536	0.155	1	TBX5	83.77
cg00492352	chr7	39789846	-0.3205	0.2243	0.155	1	LINC00265	93.35
cg15566622	chr12	4014364	-2.069	1.448	0.155	1		64.03
cg01974330	chr1	196177626	0.3545	0.2481	0.155	1		93.44
cg18632745	chr10	64239663	-0.2672	0.187	0.155	1	ZNF365	92.64
cg20477024	chr2	15442521	-0.3774	0.2641	0.155	1	NBAS	87.28
cg17913451	chr14	58619030	0.2188	0.1531	0.155	1	C14orf37	4.68
cg01663563	chr15	90775513	0.4148	0.2903	0.155	1	CIB1	85.11
cg05352767	chr4	186347434	-0.04598	0.03218	0.155	1	UFSP2	1.01
cg00530603	chr18	68772455	0.6989	0.4891	0.155	1		83.92
cg11848015	chr17	79433150	-0.5323	0.3725	0.155	1	BAHCC1	91.89
cg25912032	chr2	235459573	0.5316	0.372	0.155	1		62.92
cg25764677	chr6	129930808	-0.9373	0.6559	0.155	1	ARHGAP18	91.99
cg01823887	chr1	164760586	-0.395	0.2764	0.155	1	PBX1	90.88
cg10732506	chr3	3842468	-0.1631	0.1142	0.155	1	LRRN1	3.96
cg24355006	chr19	1969744	-0.2783	0.1948	0.155	1	CSNK1G2	90.88
cg17981058	chr2	223176398	-0.3057	0.2139	0.155	1		5.21
cg14209389	chr3	57679413	-0.1409	0.0986	0.155	1	DENND6A	96.06
cg14309002	chr7	91405728	0.481	0.3366	0.155	1		76.84
cg27565450	chrX	72667088	-0.5348	0.3743	0.155	1	CDX4	12.77
cg02234856	chr22	45028430	0.2069	0.1448	0.155	1		95.06
cg06273639	chr11	128450259	-0.3167	0.2216	0.155	1	ETS1	92.7
cg19673640	chr22	26860199	-0.9101	0.6369	0.155	1	HPS4	84.07
cg25215028	chr1	21759308	-0.8423	0.5895	0.155	1		76.03
cg15247525	chr14	100604221	0.2251	0.1575	0.155	1	EVL	94.55
cg27489399	chr1	196945649	0.3311	0.2317	0.155	1	CFHR5	90.43
cg19570596	chr22	29977162	-0.144	0.1008	0.155	1	NIPSNAP1	2.05
cg21122391	chr1	39598246	0.5093	0.3564	0.155	1	MACF1	26.98
cg21484910	chr2	40097661	-0.3797	0.2658	0.155	1		90.64
cg07364906	chr20	16710288	0.5822	0.4074	0.155	1	SNRPB2	37.69
cg07970040	chr1	9789165	-0.7784	0.5448	0.155	1	CLSTN1	81.27
cg22740866	chr19	49472646	0.235	0.1644	0.155	1	GYS1	93.73
cg11534846	chr8	21853031	0.2468	0.1727	0.155	1	XPO7	93.45
cg23276044	chr8	99129925	0.1407	0.09848	0.155	1	POP1	3.17
cg02882159	chr17	79183390	0.6125	0.4287	0.155	1	AZI1	96.55
cg13474965	chr15	52030001	-0.1648	0.1153	0.155	1	LYSMD2	3.61
cg04398180	chr13	114103452	0.6998	0.4898	0.155	1	ADPRHL1	69.66
cg15914071	chr15	90395521	0.2001	0.14	0.155	1	AP3S2	94.69
cg00007675	chr8	37606579	0.2865	0.2005	0.155	1	LOC728024	92.8
cg04869977	chr6	7166748	0.8804	0.6162	0.155	1	RREB1	42.7
cg00135874	chr2	210493473	0.3492	0.2444	0.155	1	MAP2	82.79
cg11843061	chr5	108823921	0.1246	0.08718	0.155	1		97.14
cg12251943	chr17	4447992	0.3712	0.2598	0.155	1	MYBBP1A	76.82
cg21737734	chr18	44236847	-0.312	0.2184	0.155	1	LOXHD1	88.72
cg12981901	chr4	21937014	0.4304	0.3012	0.155	1	KCNIP4	32.64
cg25124965	chr5	138678198	0.05126	0.03588	0.155	1	PAIP2	0.88
cg04986934	chr17	39019908	-0.8154	0.5707	0.155	1	KRT12	77.65
cg05124166	chr4	57180053	0.2803	0.1962	0.155	1	KIAA1211	92.68
cg21307466	chr2	240552452	-0.5027	0.3518	0.155	1		88.52
cg21252812	chr12	96588627	-0.1196	0.08374	0.155	1	ELK3	3.64
cg18959478	chr11	6341349	0.2395	0.1677	0.155	1	PRKCDBP	5.62
cg06538293	chr1	95101297	-0.2084	0.1459	0.155	1		94.3
cg06091171	chr4	152148210	0.9658	0.676	0.155	1	SH3D19	85.39
cg00095640	chr9	139286312	0.3534	0.2473	0.155	1	SNAPC4	92.73
cg12325311	chr19	39685935	-0.7913	0.5538	0.155	1		37.73
cg01128025	chr4	75588405	-0.3389	0.2372	0.155	1		91.49
cg19625921	chr10	7454542	-0.0979	0.06852	0.155	1	SFMBT2	2.66
cg21507780	chr16	15818147	-0.4309	0.3016	0.155	1	NDE1	91.33
cg11241541	chr8	38586066	-0.1234	0.08638	0.155	1	TACC1	2.64
cg24674304	chr3	44903063	1.049	0.7345	0.155	1	MIR564	20.1
cg11097842	chr17	5323188	-0.2158	0.1511	0.155	1	RPAIN	5.92
cg17100872	chr5	140819011	-0.5558	0.389	0.155	1	PCDHGA8	88.93
cg13707548	chr16	1872211	0.3733	0.2613	0.155	1	HAGH	87.72
cg11121745	chr10	34778549	-0.264	0.1848	0.155	1	PARD3	93.43
cg17862837	chr2	28550531	0.7198	0.5038	0.155	1	BRE	90.79
ch.2.3495108F	chr2	172804051	-0.2978	0.2084	0.155	1	HAT1	7.4
cg20164903	chrX	92794175	-0.804	0.5627	0.155	1		87.19
cg10321208	chr1	53662243	-0.08118	0.05682	0.155	1	CPT2	2.65
cg13049051	chr7	44084038	-0.0514	0.03597	0.155	1	DBNL	1.43
cg26070824	chr15	49715415	-0.6166	0.4316	0.155	1	FGF7	89.68
cg00598226	chr17	10099688	-0.8812	0.6168	0.155	1	GAS7	50.87
cg16863619	chr5	67483245	0.4744	0.3321	0.155	1		85.61
cg26768476	chr17	39974322	0.4309	0.3016	0.155	1	FKBP10	83.42
cg18298916	chr20	7326812	-0.6451	0.4515	0.155	1	LOC101929312	92.61
cg16976857	chr3	43121157	0.383	0.2681	0.155	1	C3orf39	86.68
cg25653141	chr15	91260518	-0.06254	0.04377	0.155	1	BLM	2.21
cg11881038	chr6	154408701	4.09	2.863	0.155	1	OPRM1	81.97
cg02434880	chr6	30620732	-0.408	0.2856	0.155	1	C6orf136	82.66
cg04344695	chr15	63658391	0.4786	0.335	0.155	1	CA12	76.62
cg23971226	chr11	133770764	-0.3225	0.2257	0.155	1	LOC283174	92.54
cg22708944	chr15	74164906	0.2161	0.1512	0.155	1	TBC1D21	94.4
cg14713153	chr10	557653	-1.339	0.9371	0.155	1	DIP2C	77.54
cg01722493	chr6	166570199	-0.4094	0.2866	0.155	1		90.37
cg15960129	chr5	157912106	-0.2558	0.1791	0.155	1		92.33
cg24815842	chr10	87839368	0.5651	0.3955	0.155	1	GRID1	85.64
cg03794218	chr15	43663795	0.2762	0.1933	0.155	1	TUBGCP4	5.63
cg22345971	chr13	112554267	-0.3823	0.2676	0.155	1	LINC00354	90.27
cg14424217	chr16	29859999	-0.2695	0.1886	0.155	1		5.41
cg10926096	chr20	47574466	-0.3474	0.2432	0.155	1	ARFGEF2	91.61
cg01911082	chr8	114449272	-0.2289	0.1602	0.155	1	CSMD3	6.34
cg19047559	chr1	36790373	0.2042	0.1429	0.155	1	EVA1B	94.52
cg13194822	chr17	73911116	0.3311	0.2318	0.155	1	FBF1	87.57
cg19886405	chr8	9019039	-0.2223	0.1556	0.155	1		93.78
cg23078525	chr6	149915201	0.1808	0.1266	0.155	1	RPS18P9	95.07
cg19551278	chr11	117054853	-0.3226	0.2258	0.155	1	SIDT2	88.42
cg01969184	chr12	130953718	0.3451	0.2416	0.155	1	RIMBP2	82.99
cg11866019	chr17	21200252	0.9812	0.6869	0.155	1	MAP2K3	68.53
cg18609149	chr2	230989183	0.7074	0.4952	0.155	1		42.91
cg09147539	chrX	106990678	-0.3306	0.2314	0.155	1	TSC22D3	91.08
cg20073007	chr8	143958385	0.5253	0.3677	0.155	1	CYP11B1	51.31
cg14334014	chr17	64226953	-0.2363	0.1654	0.155	1	APOH	93.08
cg00026302	chr3	42530598	0.5737	0.4016	0.155	1	VIPR1	80.61
cg10221518	chr2	25426222	-0.6359	0.4452	0.155	1		95.06
cg16654771	chr6	159239474	-0.3907	0.2735	0.155	1	EZR	7.19
cg19844266	chr18	10702425	3.036	2.125	0.155	1	PIEZO2	75.45
cg22315844	chr6	69342841	-1.471	1.029	0.155	1		52.13
cg27603015	chr11	7614420	1.041	0.7288	0.155	1	PPFIBP2	67.65
cg17277199	chr2	24397845	-1.223	0.856	0.155	1	C2orf84	50.15
cg19611175	chr3	128720242	-0.1944	0.1361	0.155	1	CCDC48	5.71
cg26099570	chr6	108950140	0.2382	0.1668	0.155	1	FOXO3	94.25
cg03619400	chr15	81935897	0.5364	0.3755	0.155	1		75.24
cg11590578	chr2	61692396	-0.5412	0.3789	0.155	1	USP34	85.77
cg08576856	chr1	96700043	-0.277	0.1939	0.155	1		92.91
cg11271681	chrX	128788936	-0.5002	0.3501	0.155	1	APLN	18.13
cg18163155	chr4	3201500	-0.174	0.1218	0.155	1	HTT	95.36
cg25987408	chr5	154318104	0.4931	0.3452	0.155	1	GEMIN5	79.25
cg26598978	chr3	11762266	-0.1067	0.0747	0.155	1	VGLL4	2.84
cg01054652	chr11	72246863	1.018	0.7128	0.155	1		62.64
ch.1.162023970R	chr1	163757346	-0.2103	0.1472	0.155	1		3.4
cg21632964	chr6	33129033	-0.5013	0.3509	0.155	1		87.21
cg15859926	chr18	56118188	-0.4412	0.3088	0.155	1	MIR122	86.82
cg24360924	chr11	1594326	-0.06188	0.04332	0.155	1	HCCA2	2.38
cg14372324	chr20	30347798	1.74	1.218	0.155	1	TPX2	92.06
cg06779432	chr20	33957848	0.285	0.1995	0.155	1	UQCC1	91.57
cg20992982	chr16	21610693	-0.285	0.1995	0.155	1	METTL9	5.43
cg07763473	chr16	71894246	0.0609	0.04264	0.155	1	ZNF821	98.34
cg00376464	chr6	163273217	-0.4371	0.306	0.155	1	PACRG	88.85
cg04293065	chr19	47987578	-0.05389	0.03773	0.155	1	KPTN	1.93
cg01620611	chr17	71306145	0.7018	0.4913	0.155	1	CDC42EP4	51.6
cg09375268	chr1	219883876	0.304	0.2128	0.155	1		91.45
cg03268063	chr7	1337281	0.7581	0.5307	0.155	1		65.13
cg13762512	chr17	38466551	-0.7158	0.5011	0.155	1	RARA	73.52
cg01828631	chr22	28124007	0.3158	0.2211	0.155	1		90.69
cg22815528	chr8	143763565	-0.3741	0.2619	0.155	1	PSCA	90.01
cg05555852	chr1	1115054	0.4913	0.3439	0.155	1	TTLL10	80.26
cg11459997	chr9	5655592	-0.738	0.5167	0.155	1	RIC1	90.27
cg07901003	chr20	60785442	-0.9021	0.6316	0.155	1		53.04
cg00138926	chr2	11118414	-0.4679	0.3276	0.155	1		89.65
cg23369928	chrX	29001682	-0.3937	0.2757	0.155	1	IL1RAPL1	90.8
cg03712145	chr2	175451025	0.3918	0.2743	0.155	1	WIPF1	90.68
cg03098515	chr6	31619949	-0.04954	0.03469	0.155	1	BAT3	1.74
cg11239946	chr9	123605381	-0.6482	0.4538	0.155	1	PSMD5	5.16
cg01064725	chr1	204461714	-0.9648	0.6755	0.155	1		59.94
cg04326644	chr15	89917398	-0.6344	0.4442	0.155	1		54.9
cg16071599	chr7	47988031	-0.3679	0.2576	0.155	1	PKD1L1	90.89
cg03302738	chr6	31707502	-0.1873	0.1311	0.155	1	MSH5	2.51
cg15211486	chr7	128489556	0.3753	0.2628	0.155	1	FLNC	90.37
cg22366718	chr5	160040166	0.2864	0.2005	0.155	1	ATP10B	91.11
cg17767303	chr3	179676338	-0.5183	0.3629	0.155	1	PEX5L	87.56
cg16257981	chr3	46533446	-0.406	0.2842	0.155	1		91.41
cg23494744	chr16	30758329	1.164	0.8148	0.155	1	PHKG2	43.16
cg25287909	chr22	47677645	0.4019	0.2814	0.155	1		83.78
cg07614851	chr1	22391708	-0.8767	0.6138	0.155	1	CDC42	73.45
cg15863841	chr3	171430173	-0.4837	0.3387	0.155	1	PLD1	80.73
cg22455660	chr9	128509791	-0.1455	0.1019	0.155	1	PBX3	3.84
cg09725962	chr7	75268827	-1.26	0.8825	0.155	1	HIP1	10.59
cg00041014	chr1	52498044	-0.3928	0.275	0.155	1	KTI12	89.02
cg25615419	chr1	110345967	0.3227	0.2259	0.155	1		89.13
cg13333141	chr12	92539687	-0.05711	0.03999	0.155	1	BTG1	1.33
cg21108174	chr17	6138784	0.6327	0.443	0.155	1		76.99
cg15466909	chr8	144842965	-1.069	0.7483	0.155	1		32.13
cg19091575	chr19	17176320	0.4013	0.281	0.155	1	HAUS8	78.4
cg06752698	chr7	98366427	0.5092	0.3565	0.155	1		80.95
cg24219913	chr2	113924958	-1.258	0.8805	0.155	1		28.38
cg20536840	chr21	43998425	-0.3046	0.2133	0.155	1	SLC37A1	87.54
cg09775263	chr6	10884094	-1.186	0.8301	0.155	1		11.29
cg11212609	chr17	7155399	-0.5181	0.3628	0.155	1	C17orf81	6.1
cg00900642	chr9	139256392	0.4656	0.326	0.155	1	DNLZ	87.09
cg13425938	chr9	139562397	0.9828	0.6882	0.155	1	EGFL7	48.08
cg00186909	chr12	93129288	0.7021	0.4916	0.155	1	PLEKHG7	58.09
cg09567585	chr3	135511183	0.5449	0.3815	0.155	1		55.79
cg00699569	chr1	157536296	0.8623	0.6038	0.155	1		29.33
cg02867763	chr5	140734721	-0.756	0.5294	0.155	1	PCDHGA4	14.92
cg16185299	chr5	3326644	-0.9769	0.6841	0.155	1		45.1
cg18576851	chr20	60865125	0.1238	0.08669	0.155	1	OSBPL2	96.19
cg09181890	chr22	47004076	0.3722	0.2606	0.155	1		85.43
cg26010562	chr1	27191251	0.7011	0.4909	0.155	1		2.47
cg18701449	chr12	72335228	-0.3069	0.2149	0.155	1	TPH2	91.86
cg15413523	chr5	133451625	0.7868	0.5509	0.155	1	TCF7	30.17
cg01727408	chr16	85609071	-0.2488	0.1742	0.155	1		93.54
cg14533461	chr14	78021636	-1.275	0.8927	0.155	1	SPTLC2	81.35
cg21207429	chr5	38827787	-0.5467	0.3828	0.155	1	OSMR-AS1	58.01
cg03204051	chr14	61701525	0.4357	0.3051	0.155	1		83.57
cg24044651	chr1	24105262	-0.2075	0.1453	0.155	1	C1orf128	3.6
cg14341424	chr8	104032813	1.346	0.9426	0.155	1	ATP6V1C1	62.68
cg24278076	chr3	142340931	0.2024	0.1417	0.155	1	PLS1	93.86
cg11120551	chr1	146713996	0.9521	0.6667	0.155	1	CHD1L	67.49
cg13154294	chr6	52182896	0.7023	0.4918	0.155	1		31.51
cg13457172	chr10	118897847	-0.05339	0.03739	0.155	1	VAX1	1.8
cg12633817	chr7	1117479	0.6102	0.4273	0.155	1	C7orf50	74.92
cg01553230	chr7	931849	-0.06817	0.04774	0.155	1	C7orf20	99.08
cg23907926	chr12	131303621	0.1324	0.09274	0.155	1	STX2	3.53
cg01508843	chr5	168654263	-0.2304	0.1613	0.155	1	SLIT3	93.32
cg20109709	chr14	101083379	0.5866	0.4107	0.155	1		63.71
cg15365888	chr11	67136752	-0.2382	0.1668	0.155	1	LOC100130987	92.48
cg10532567	chr18	54130239	0.4085	0.286	0.155	1		85.11
cg22495124	chr17	64873528	0.2732	0.1913	0.155	1	CACNG5	92.85
cg13226135	chr22	40051471	0.5349	0.3746	0.155	1	CACNA1I	42.49
cg11367172	chr7	55605450	0.984	0.6891	0.155	1	VOPP1	33.11
cg18321631	chr5	151138393	-0.278	0.1946	0.155	1	ATOX1	2.69
cg08962216	chr16	29189042	0.3956	0.277	0.155	1		88.38
cg23719950	chr11	63933701	-0.648	0.4538	0.155	1	MACROD1	4.99
cg10016835	chr1	29557393	-0.1178	0.08249	0.155	1	MECR	2.83
cg26561362	chr15	93967081	-0.6751	0.4728	0.155	1		81.51
cg08830520	chr12	49176520	1.092	0.7648	0.155	1	ADCY6	81.95
cg06527019	chr6	160679835	0.348	0.2437	0.155	1	SLC22A2	88.32
cg13521095	chr1	11045691	0.2822	0.1976	0.155	1		92.67
cg00604465	chr11	65111678	-0.2866	0.2007	0.155	1	DPF2	92.7
cg15575834	chr1	2099845	0.1886	0.1321	0.155	1	PRKCZ	97.68
cg02305431	chr13	26910223	0.3897	0.2729	0.155	1	CDK8	85.41
cg06159562	chr16	89424793	-1.391	0.9741	0.155	1	ANKRD11	33.39
cg06074920	chr17	39539075	-0.4471	0.3131	0.155	1	KRT34	88.43
cg01244423	chr6	55408865	-0.2917	0.2043	0.155	1	HMGCLL1	93.42
cg24846009	chr1	18684587	-5.65	3.957	0.155	1	IGSF21	64.83
cg18719939	chr3	48545308	-0.5554	0.3889	0.155	1		5.31
cg10709563	chr1	41501744	0.3149	0.2206	0.155	1	SLFNL1-AS1	90.58
cg11567466	chr5	66437978	0.272	0.1905	0.155	1	MAST4	94.11
cg06887542	chr12	48357506	-0.195	0.1365	0.155	1	TMEM106C	5.26
cg25451765	chr7	3478077	-0.427	0.299	0.155	1	SDK1	89.04
cg05719052	chr17	3561497	0.4059	0.2843	0.155	1	CTNS	82.02
cg02642565	chr16	4579402	-0.7766	0.5439	0.155	1	C16orf5	53.58
cg06758746	chr9	97634559	-0.3474	0.2433	0.155	1	C9orf3	90.7
cg26199857	chr12	54764265	1.304	0.913	0.155	1	ZNF385A	47.14
cg01129459	chr14	60386828	-0.3007	0.2106	0.155	1		6.01
cg04430797	chr10	6206259	-0.1035	0.0725	0.155	1	PFKFB3	2.52
cg16133146	chr16	47494951	-0.04266	0.02988	0.155	1	ITFG1	1.66
cg03105159	chr2	291062	-0.3054	0.2139	0.155	1		93.6
cg14197400	chr20	41891305	0.9484	0.6642	0.155	1		93.04
cg06540275	chr1	222014996	-1.027	0.7194	0.155	1	LOC101929771	36.77
cg21817720	chr17	3540440	0.09295	0.06509	0.155	1	CTNS	2.75
cg16014725	chr17	70124422	-0.4653	0.3259	0.155	1		89.12
cg15994704	chr5	93957191	0.5043	0.3532	0.155	1	SLF1	85.83
cg00136739	chr15	76603980	-0.1934	0.1354	0.155	1	ETFA	3.58
cg03387494	chr20	33263488	0.8447	0.5916	0.155	1	PIGU	45.66
cg14451948	chr20	45557507	0.7986	0.5593	0.155	1	EYA2	60.15
cg03818583	chr13	28519319	0.4394	0.3077	0.155	1	ATP5EP2	88.41
cg24780966	chr18	13619641	0.1858	0.1301	0.155	1	C18orf1	94.49
cg15266121	chr12	105630063	-0.0909	0.06366	0.155	1	APPL2	2.43
cg26739233	chr11	72724062	-0.317	0.222	0.155	1	FCHSD2	91.84
cg12620771	chr1	155108759	-0.6595	0.4619	0.155	1	SLC50A1	16.3
cg24878071	chr15	74725662	-0.55	0.3852	0.155	1	SEMA7A	5.9
cg25952512	chr10	86211963	-0.7133	0.4996	0.155	1	CCSER2	62.04
cg04837104	chr21	46129620	0.4047	0.2834	0.155	1	C21orf29	10.45
cg01208814	chr14	104599405	0.3089	0.2163	0.155	1		11.77
cg26034341	chr17	477314	-0.2645	0.1853	0.155	1	VPS53	93.53
cg07717498	chrX	50557361	-0.5603	0.3924	0.155	1	SHROOM4	22.56
cg08504407	chr17	77397606	0.5182	0.3629	0.155	1	HRNBP3	20.77
cg16765434	chr10	131296946	-0.7236	0.5068	0.155	1	MGMT	94.72
cg07393614	chr5	95546108	-0.2858	0.2002	0.155	1	LOC101929710	92.87
cg05364533	chr1	1310930	-0.05823	0.04078	0.155	1	AURKAIP1	2.41
cg11330512	chr12	121206749	0.1432	0.1003	0.155	1	SPPL3	95.35
cg09920172	chr19	3870806	2.076	1.454	0.155	1		51.46
cg02868790	chr6	53377998	0.2685	0.188	0.155	1	GCLC	94.8
cg09531892	chr8	105601835	-0.3746	0.2624	0.155	1	LRP12	8.9
cg03010388	chrX	18693162	-0.4538	0.3178	0.155	1		14.72
cg15322876	chr12	52910980	0.1457	0.1021	0.155	1	KRT5	95.62
cg09816693	chr14	74706113	-0.3826	0.268	0.155	1	VSX2	23.22
cg03556151	chr1	110753212	-0.1975	0.1383	0.155	1	KCNC4-AS1	2.18
cg03437318	chr12	56474175	-0.198	0.1387	0.155	1	ERBB3	4.02
cg18304557	chr1	155887458	0.1759	0.1232	0.155	1	KIAA0907	94.98
cg25606746	chr6	143916003	0.6118	0.4285	0.155	1		81.23
cg19163194	chr17	64960668	-0.3009	0.2108	0.155	1	CACNG4	8.38
cg19978341	chr2	236144975	0.226	0.1583	0.155	1		94.01
cg14994056	chr11	107992015	0.4809	0.3368	0.155	1	ACAT1	7.73
cg14417798	chr21	30464877	-0.2553	0.1788	0.155	1	MAP3K7CL	93.43
cg04265089	chr3	951022	-0.494	0.346	0.155	1		86.61
cg05439914	chr1	154558726	0.5167	0.3619	0.155	1	ADAR	64.2
cg09082490	chr5	139155080	0.446	0.3124	0.155	1		30.64
cg08024827	chr15	31453660	0.3614	0.2531	0.155	1	TRPM1	85.56
cg04165824	chr11	63580733	-0.2369	0.166	0.155	1	C11orf84	5.12
cg01924776	chr7	102087663	0.2587	0.1812	0.155	1	ORAI2	93.62
cg07224469	chr4	716282	0.2479	0.1736	0.155	1	PCGF3	93.44
cg25222010	chr2	71017961	-0.6033	0.4226	0.155	1	FIGLA	10.77
cg16580197	chr8	67841925	1.093	0.7654	0.155	1		41.12
cg23449791	chr7	47718267	0.3973	0.2783	0.155	1		89.44
cg21582785	chr7	3982778	0.2288	0.1602	0.155	1	SDK1	93.83
cg27024922	chr9	134378058	-0.571	0.3999	0.155	1	POMT1	4.52
cg18316234	chr18	77748485	-0.06471	0.04533	0.155	1	TXNL4A	1.78
cg06835319	chr10	82359829	0.4909	0.3439	0.155	1	SH2D4B	78.7
cg00880074	chr8	124172962	-0.1459	0.1022	0.155	1		3.22
cg20464175	chr8	41559903	0.4427	0.3101	0.155	1	ANK1	13.95
cg12600174	chr7	27205230	-0.1127	0.07897	0.155	1	HOXA9	1.86
cg12582181	chr3	149848024	0.3172	0.2222	0.155	1		91.42
cg21494343	chr19	50990692	0.517	0.3621	0.155	1		73.54
cg06715659	chr12	7480823	0.1808	0.1266	0.155	1	ACSM4	95.17
cg05673940	chr15	61334658	0.3175	0.2224	0.155	1	RORA	89.78
cg16739639	chr1	226831503	0.6661	0.4666	0.155	1	ITPKB	52.83
cg22265539	chr20	21342171	0.8577	0.6008	0.155	1	XRN2	33.87
cg00819441	chr17	76381937	-0.6478	0.4538	0.155	1	PGS1	10.45
cg02515559	chr10	127776501	-0.2091	0.1464	0.155	1	ADAM12	94.46
cg25440893	chr15	35091802	-0.6783	0.4751	0.155	1		30.73
cg09944012	chr17	80355956	0.5787	0.4054	0.155	1	C17orf101	93.36
cg07745894	chr12	123360694	0.5427	0.3802	0.155	1	VPS37B	66.05
cg04740705	chr11	59522462	-0.1134	0.07943	0.155	1	STX3	3.07
cg00852573	chr6	73331405	-0.1263	0.08847	0.155	1	KCNQ5	2.36
cg10899660	chrX	136658162	-0.8897	0.6233	0.155	1		51.39
cg03804255	chr12	90278335	0.237	0.166	0.155	1		94.47
cg02400572	chr14	77736734	-0.6132	0.4295	0.155	1	NGB	31.9
cg25749839	chr8	86209811	0.4826	0.3381	0.155	1		14.2
cg21379008	chr1	154297555	-0.09285	0.06504	0.155	1	ATP8B2	2.37
cg10974463	chr14	24845722	-0.8439	0.5912	0.155	1	NFATC4	32.68
cg10353785	chr11	16759993	-0.1567	0.1097	0.155	1	C11orf58	5.15
cg12307244	chr11	18211184	-0.698	0.4889	0.155	1		89.84
cg26537814	chr10	48490450	-0.557	0.3902	0.155	1		14.02
cg14965226	chr4	153820880	-0.1599	0.112	0.155	1	ARFIP1	95.63
cg08033548	chr16	75529105	-0.7669	0.5372	0.155	1	CHST6	18.08
cg23682134	chr8	105328946	0.2375	0.1664	0.155	1		94.55
cg07648504	chr19	21262035	-0.3174	0.2224	0.155	1		93.51
cg16165135	chr18	71865484	1.234	0.8647	0.155	1		86.11
cg10847915	chr10	131813485	0.05127	0.03592	0.155	1		98.45
cg19071342	chr2	85789035	-0.171	0.1198	0.155	1	GGCX	3.68
cg13914701	chr6	167506553	0.8074	0.5656	0.155	1		16.09
cg04808798	chr11	61726539	-0.2956	0.2071	0.155	1	BEST1	92.6
cg24536394	chr21	34915885	-0.07032	0.04926	0.155	1	GART	2.1
cg11990488	chr12	2159166	-1.071	0.7502	0.155	1		28.34
cg05909891	chr12	19565983	1.176	0.8236	0.155	1		71.61
cg04468971	chr16	31454579	-0.07393	0.05179	0.155	1	ZNF843	2.78
cg04257915	chr17	11464428	0.4484	0.3141	0.155	1	SHISA6	70.24
cg04318704	chr19	53497027	0.1035	0.07249	0.155	1	ZNF702P	2.9
cg03072849	chr21	47687070	0.1515	0.1061	0.155	1	MCM3AP	96.11
cg23644589	chr1	228404256	0.2275	0.1593	0.155	1	OBSCN	94.02
cg23009419	chr3	46618597	0.8514	0.5964	0.155	1	LRRC2	35.84
cg00713214	chr20	44453049	0.1983	0.1389	0.155	1	TNNC2	7.28
cg09603919	chr3	64725835	-0.3033	0.2125	0.155	1	MIR548A2	90.17
cg11153239	chr3	115343529	-0.5737	0.4019	0.155	1	GAP43	13.22
cg24788873	chr8	23409052	1.327	0.9296	0.155	1	SLC25A37	61.83
cg09468055	chr2	113942608	0.5688	0.3985	0.155	1	PSD4	44.32
cg20491626	chr12	54691774	0.4606	0.3227	0.155	1	NFE2	16.17
cg01104702	chr9	134672716	0.6626	0.4642	0.155	1		69.38
cg26466323	chr19	19729535	-0.184	0.1289	0.155	1	PBX4	2.07
cg12455345	chr8	30186350	-0.3766	0.2638	0.155	1		91.82
cg14552441	chr12	4650518	-0.3276	0.2295	0.155	1	RAD51AP1	93.31
cg16267060	chr2	135684318	-0.3906	0.2736	0.155	1	CCNT2	92.04
cg07849384	chr2	66659536	-0.3847	0.2695	0.155	1		5.82
cg05566582	chr7	157257942	0.9044	0.6336	0.155	1		56.99
cg01021485	chr15	64648224	-0.1272	0.0891	0.155	1	CSNK1G1	2.75
cg15775945	chrX	22383864	-0.6997	0.4902	0.155	1	PTCHD1-AS	82.24
cg01360877	chr1	60688173	0.6327	0.4433	0.155	1		93.69
cg20743236	chr2	31542787	-0.1211	0.08483	0.155	1		2.59
cg24017974	chr3	190100742	-5.208	3.649	0.155	1		75.39
cg21092041	chr14	53196530	-0.2056	0.1441	0.155	1	STYX	4.61
cg09167026	chr14	77950572	0.3986	0.2793	0.155	1	ISM2	88.46
cg03552688	chr3	138822369	-0.2815	0.1972	0.155	1	BPESC1	93.32
cg07171917	chr9	132264246	0.4696	0.329	0.155	1	LINC00963	86.43
cg01438286	chr1	249200039	0.575	0.4028	0.155	1	PGBD2	8.94
cg16533838	chr11	46256065	-0.4544	0.3183	0.155	1		37.32
cg25180968	chr16	21288548	0.5896	0.413	0.155	1	CRYM	68.67
cg03353699	chr6	30644693	0.9647	0.6759	0.155	1	KIAA1949	76.09
cg04794128	chr11	45787014	0.2888	0.2024	0.155	1		93.84
cg04771820	chr13	103450891	-0.1511	0.1058	0.155	1	BIVM	4.58
cg19265788	chr17	40906810	-0.2324	0.1628	0.155	1	RAMP2-AS1	93.16
cg10581650	chr10	100155032	0.4526	0.3171	0.155	1	MIR1287	82.28
cg21311726	chr11	6288993	0.5297	0.3711	0.155	1	CCKBR	83.73
cg13271155	chr12	56480349	-0.4463	0.3127	0.155	1	ERBB3	83.85
cg21938718	chr20	43378461	-1.041	0.7296	0.155	1	KCNK15	73.47
cg11586658	chr5	131563581	-0.3954	0.277	0.155	1	P4HA2	4.19
cg11416797	chr1	221530209	-0.2945	0.2063	0.155	1		91.89
cg22451910	chr7	100701852	0.5138	0.36	0.155	1	MUC17	9.56
cg05385881	chr8	117950086	0.4083	0.2861	0.155	1	AARD	92.24
cg06183336	chr13	112196813	0.4192	0.2937	0.155	1		88.14
cg12138301	chr10	28974038	-0.2596	0.1819	0.155	1		93.12
cg06832986	chr13	113107357	0.3828	0.2682	0.155	1		91.43
cg08568550	chr11	8954570	0.7677	0.5379	0.155	1	C11orf16	85.68
cg02070290	chr17	68071397	-0.2615	0.1832	0.155	1	KCNJ16	93.29
cg07321776	chr21	35832028	-1.435	1.005	0.155	1	KCNE1	14.28
cg10047740	chr19	18499098	-0.32	0.2242	0.155	1	GDF15	5.84
cg16135872	chr15	89086227	-0.1885	0.1321	0.155	1	DET1	94.93
cg08917718	chr3	52002169	-0.5909	0.414	0.155	1	PCBP4	14.93
cg23732483	chr3	48965611	0.7404	0.5188	0.155	1	ARIH2	36.54
cg08774883	chr19	10556997	0.4175	0.2925	0.155	1	PDE4A	87.38
cg06557630	chr16	49889701	-0.2458	0.1722	0.155	1		5.8
cg23615467	chr1	25695799	0.3793	0.2657	0.155	1	RHCE	90.71
cg05547562	chr3	128780916	0.2736	0.1917	0.155	1	GP9	94.09
cg05518022	chr16	83841530	0.05787	0.04055	0.155	1	HSBP1	0.83
cg09576415	chr20	62059559	0.4319	0.3026	0.155	1	KCNQ2	86.15
cg19798021	chr17	46782017	1.216	0.8518	0.155	1		64.91
cg13359772	chr2	12880961	-0.2369	0.166	0.155	1	TRIB2	93.64
cg19996612	chr1	48825412	-0.2858	0.2003	0.155	1	SPATA6	93.05
cg18347642	chr4	21950766	-0.2723	0.1908	0.155	1	KCNIP4	3.52
cg16200207	chr2	50370955	0.3573	0.2503	0.155	1	NRXN1	90.95
cg01854420	chr3	99536702	-0.07275	0.05098	0.155	1	MIR548G	1.95
cg22396755	chr1	21995097	0.4226	0.2961	0.155	1	RAP1GAP	6.5
cg20601288	chr7	100031831	-0.6266	0.439	0.155	1		32.45
cg17019426	chr3	183852971	-0.04948	0.03467	0.155	1	EIF2B5	1.91
cg05052271	chrX	114794530	-0.6625	0.4642	0.155	1	PLS3	84.86
cg21908230	chr2	231190519	0.2717	0.1904	0.155	1	SP140L	92
cg04410448	chr6	144223614	-0.5317	0.3725	0.155	1	C6orf94	88.28
cg17055319	chr10	130087589	-0.7381	0.5172	0.155	1		91.15
cg14503165	chr17	2202686	0.2323	0.1627	0.155	1	SMG6	94.68
cg20613972	chr4	84037158	1.052	0.7368	0.155	1	PLAC8	65.48
cg25798341	chr6	32790506	0.3312	0.232	0.155	1	TAP2	91.27
cg27217715	chr6	47673462	0.4448	0.3117	0.155	1	ADGRF4	83.9
cg22509480	chr8	130400776	0.6701	0.4695	0.155	1	CCDC26	78.39
cg01147665	chr3	32146075	0.2217	0.1554	0.155	1		94.48
cg09549029	chr11	61516589	-0.3432	0.2405	0.155	1		89.94
cg05986169	chr3	44553416	0.3403	0.2385	0.155	1	ZNF852	89.38
cg19487718	chr4	185747708	-0.1311	0.09183	0.155	1	ACSL1	2.74
cg13215995	chr17	43222258	-0.5509	0.386	0.155	1		65.1
cg17401720	chr7	158221031	0.6045	0.4236	0.155	1	PTPRN2	85.07
cg22471156	chr7	6473557	0.6976	0.4888	0.155	1	DAGLB	40.64
cg18112087	chr16	50300404	-0.2791	0.1956	0.155	1	ADCY7	7.2
cg00284369	chr1	248489065	0.3393	0.2378	0.155	1	OR2M7	91.18
cg00294229	chr6	154665767	-0.2021	0.1416	0.155	1	IPCEF1	94.98
cg11485012	chr3	52909345	-0.6851	0.48	0.155	1	TMEM110	60.11
cg13227605	chr6	109768505	0.513	0.3595	0.155	1	MICAL1	84.29
cg10248128	chr2	29291558	-0.2886	0.2022	0.155	1	C2orf71	92.23
cg17301311	chr17	48641896	0.3597	0.252	0.155	1	CACNA1G	12.56
cg13138040	chr11	128754179	-0.2458	0.1722	0.155	1		4.55
cg07206145	chr6	90530336	0.9026	0.6325	0.155	1	MDN1	30.12
cg03943887	chr4	185926464	-0.1729	0.1212	0.155	1		5.13
cg18743695	chr20	56883532	-1.656	1.161	0.155	1	RAB22A	29.51
cg06342063	chr1	9399391	0.2995	0.2099	0.155	1	SPSB1	89.68
cg14101860	chr2	152013789	-0.755	0.5291	0.155	1		80.55
cg01731355	chr7	158103582	0.141	0.09878	0.155	1	PTPRN2	96.04
cg26596855	chr20	1305162	-0.1965	0.1377	0.155	1	SDCBP2	95.19
cg23821392	chr3	10709230	0.7495	0.5252	0.155	1		73.68
cg18026955	chr1	12541215	-0.9017	0.6319	0.155	1	VPS13D	9.74
cg27176715	chr1	60595457	0.5092	0.3568	0.155	1		74.73
cg24341759	chr1	54769849	0.7432	0.5208	0.155	1	SSBP3	91.86
cg05488984	chr1	226829496	-0.2794	0.1958	0.155	1	ITPKB	92.65
cg21020432	chr11	60839415	1.277	0.8949	0.155	1		78.94
cg21957156	chr1	26372718	0.1737	0.1217	0.155	1	SLC30A2	6.94
cg23157375	chr5	54419385	-0.494	0.3462	0.155	1	CDC20B	81.84
cg18897335	chr11	3187790	0.5031	0.3526	0.155	1	OSBPL5	83.97
cg26566472	chr5	31936426	-0.4209	0.295	0.155	1	MIR4279	89.57
cg17464815	chr13	107354273	0.7705	0.54	0.155	1		65.34
cg18888095	chr11	43219111	1.207	0.8462	0.155	1		61.02
cg16017578	chr17	56032274	-0.05678	0.03979	0.155	1		2.09
cg04691425	chr12	96252524	-0.107	0.07501	0.155	1	SNRPF	2.54
cg25123033	chrX	153059884	-0.514	0.3602	0.155	1	IDH3G	20.28
cg26893667	chr3	129514202	-0.685	0.4801	0.155	1	TMCC1	49.3
cg15081027	chr17	77133001	-0.6018	0.4218	0.155	1	HRNBP3	80.82
cg00523322	chr12	53320236	-0.2124	0.1488	0.155	1	KRT8	93.96
cg12227647	chr4	165458909	-0.2241	0.1571	0.155	1		93.46
cg23684751	chr16	20866523	0.201	0.1409	0.155	1		94.74
cg21641209	chr5	159784907	0.4437	0.3109	0.155	1	C1QTNF2	47.88
cg15004284	chr3	47729063	-0.2521	0.1767	0.155	1	SMARCC1	92.96
cg11203361	chr7	101733132	0.7622	0.5342	0.155	1	CUX1	50.7
cg24555250	chr15	42218570	0.6303	0.4417	0.155	1	EHD4-AS1	64.8
cg21260583	chr9	130830463	-0.1399	0.09803	0.155	1	NAIF1	3.21
cg17169613	chr2	121010068	-0.1497	0.1049	0.155	1	RALB	4.82
cg12858336	chr2	177042173	-0.8178	0.5731	0.155	1	HAGLR	49.12
cg20080347	chr1	160336400	0.3623	0.2539	0.155	1	NHLH1	84.07
cg05784402	chr16	71823312	0.2209	0.1548	0.155	1	AP1G1	94.34
cg04118610	chr4	62707027	-5.09	3.567	0.155	1	LPHN3	61.42
cg13111508	chr8	36631322	-0.5262	0.3688	0.155	1		11.92
cg20104235	chr11	7613029	-0.2728	0.1912	0.155	1	PPFIBP2	92.34
cg15140562	chr3	48659193	0.3702	0.2595	0.155	1	TMEM89	85.22
cg14589211	chr5	7397343	-0.2878	0.2017	0.155	1	ADCY2	5.38
cg15433309	chr5	54468913	-0.1189	0.08335	0.155	1	CDC20B	3.49
cg16938614	chr7	106685021	-0.04686	0.03284	0.155	1	PRKAR2B	1.35
cg00750307	chr16	67882075	-0.4777	0.3348	0.155	1	NUTF2	92.38
cg21782985	chr1	116961857	-0.4627	0.3243	0.155	1	C1orf203	90.59
cg08828806	chr2	75873648	0.5471	0.3834	0.155	1	MRPL19	87.2
cg10212517	chr14	24658143	-0.139	0.09742	0.155	1	IPO4	1.86
cg19518308	chr2	11622904	-0.4199	0.2943	0.155	1		4.31
cg07211239	chr1	1490809	0.5575	0.3907	0.155	1	SSU72	64.87
cg23179411	chr4	152120094	0.5765	0.4041	0.155	1	SH3D19	88.19
cg10409702	chr8	20325457	0.5985	0.4195	0.155	1		93.28
cg24319206	chr18	13227114	0.3364	0.2358	0.155	1	LDLRAD4	88.88
cg05399221	chrX	33744107	-0.3571	0.2503	0.155	1		5.6
cg17029228	chr15	76918099	0.1786	0.1252	0.155	1	SCAPER	95.32
cg04437662	chr15	41186380	-0.1207	0.08461	0.155	1	VPS18	3.76
cg06451313	chr12	132218812	0.3416	0.2394	0.155	1	SFSWAP	86.07
cg08040148	chr17	81018426	-0.5495	0.3851	0.155	1		86.19
cg18815565	chr20	17540008	0.2544	0.1783	0.155	1	BFSP1	92.72
cg13612734	chr4	1002641	0.5763	0.4039	0.155	1		62.36
cg23801969	chr19	39051805	0.4169	0.2922	0.155	1	RYR1	78.05
cg07361723	chr11	5601948	0.4603	0.3226	0.155	1	OR52B6	79.36
cg12102016	chr14	89259748	0.6094	0.4271	0.155	1	EML5	86.51
cg04382643	chr19	45849853	1.531	1.073	0.155	1	KLC3	54.72
cg21971206	chr17	8771141	0.5561	0.3898	0.155	1	PIK3R6	27.78
cg06715928	chr10	112257500	0.248	0.1738	0.155	1	DUSP5	2.91
cg08243752	chr17	47403387	-0.5929	0.4156	0.155	1	ZNF652	93.6
cg14080480	chr17	27378999	1.014	0.7109	0.155	1	PIPOX	65.3
cg15400265	chr17	40984840	-0.1641	0.115	0.155	1	PSME3	3.87
cg15004023	chr4	122659108	-0.3785	0.2653	0.155	1		87.52
cg09146781	chr16	31232337	-0.306	0.2144	0.155	1	TRIM72	91.27
cg07998866	chr1	163038581	-1.555	1.09	0.155	1	RGS4	45.09
cg21045171	chr1	229656163	0.1716	0.1203	0.155	1	ABCB10	94.53
cg06830465	chr3	72741122	-0.5566	0.3901	0.155	1		81.76
cg05513806	chr3	181438216	-0.3571	0.2503	0.155	1	SOX2OT	5.03
cg06451717	chr5	150825768	0.3322	0.2329	0.155	1	SLC36A1	90.56
cg08381195	chr7	2420195	0.3089	0.2165	0.155	1	EIF3B	88.89
cg02195366	chrX	11776368	-0.3107	0.2178	0.155	1	MSL3	25.03
cg05824225	chr20	23618481	-0.6387	0.4477	0.155	1	CST3	5.79
cg14734903	chr11	123617366	0.3216	0.2254	0.155	1		90.71
cg14515400	chr8	144581790	0.4635	0.3249	0.155	1	ZC3H3	79.66
cg08128421	chr7	6330297	-0.4552	0.319	0.155	1		86.12
cg13905081	chr9	140199209	0.5027	0.3524	0.155	1		50.18
cg15751452	chr9	129372974	-0.3105	0.2176	0.155	1		5.4
cg10228545	chr1	47875257	-0.3207	0.2248	0.155	1	LINC01389	89.39
cg05102670	chr11	2397323	-0.1943	0.1362	0.155	1	CD81	94.47
cg23049429	chr13	113345944	-0.6236	0.4371	0.155	1	ATP11A	16.47
cg16116574	chr21	40750930	-0.9012	0.6317	0.155	1	WRB	94.84
cg05854694	chr14	61123243	-0.6094	0.4272	0.155	1		13.53
cg18263879	chr17	15333105	-0.4195	0.2941	0.155	1		90.55
cg05890545	chr17	36695091	0.5563	0.3899	0.155	1	SRCIN1	68.68
cg10735681	chr6	31192564	0.2958	0.2074	0.155	1		88.21
cg01501623	chr1	110178134	-0.9736	0.6824	0.155	1		94.44
cg22868274	chr19	1479390	-0.1203	0.0843	0.155	1	C19orf25	2.22
cg21477262	chr12	22777430	-0.399	0.2797	0.155	1	ETNK1	91.16
cg23364226	chr14	72646074	-0.2677	0.1876	0.155	1	RGS6	92.17
cg05682233	chr13	76366560	0.419	0.2937	0.155	1	LMO7	88.24
cg08447432	chr9	32526290	-0.203	0.1423	0.155	1	DDX58	4.34
cg26927480	chr2	7057391	-0.3123	0.2189	0.155	1	RNF144A-AS1	3.97
cg14187968	chr17	42486159	-0.5219	0.3658	0.155	1	GPATCH8	86.72
cg09930648	chr5	168256590	-0.3622	0.2539	0.155	1	SLIT3	90.21
cg14172412	chr1	87797008	-0.1227	0.08604	0.155	1	LMO4	2.53
cg14210077	chr1	3662964	0.4207	0.2949	0.155	1	TP73-AS1	85.26
cg03217078	chr17	79858540	0.4166	0.292	0.155	1		72.71
cg16434190	chr11	64642144	0.5846	0.4098	0.155	1	EHD1	49.54
cg06596877	chr6	30659513	0.5335	0.374	0.155	1	NRM	76.93
cg06285439	chr2	206613589	0.3226	0.2261	0.155	1	NRP2	91.25
cg18035158	chr6	107810971	-0.1522	0.1067	0.155	1	SOBP	4.57
cg12047086	chr2	239134945	0.4936	0.346	0.155	1	LOC151174	84.49
cg20378002	chr7	8477029	-0.8526	0.5977	0.155	1	NXPH1	16.74
cg11874091	chr2	109228889	-0.7541	0.5286	0.155	1	LIMS1	82.52
cg10320369	chrX	30506334	-1.046	0.7329	0.155	1		20.14
cg10547908	chr15	93168068	0.4609	0.3231	0.155	1	FAM174B	79.5
cg00989986	chr8	49746558	0.4394	0.308	0.155	1		91.5
cg00313872	chr3	36987493	0.3024	0.212	0.155	1	TRANK1	87.06
cg10493185	chr17	38261988	-0.4398	0.3083	0.155	1		76.55
cg22647713	chr10	8095697	-0.1962	0.1375	0.155	1	FLJ45983	2.3
cg12975940	chr7	158713633	0.7565	0.5303	0.155	1	WDR60	87.29
cg18866212	chr2	167698517	-0.7186	0.5038	0.155	1		83.39
cg23512657	chr12	132334767	0.1649	0.1156	0.155	1	MMP17	96.69
cg18784552	chrX	113885574	-0.59	0.4136	0.155	1	MIR1912	84.7
cg18090197	chr7	99769602	-0.5609	0.3932	0.155	1	GPC2	15.83
cg16524216	chr17	59040381	0.6213	0.4355	0.155	1	BCAS3	73.97
cg03398843	chr1	154679990	-0.494	0.3463	0.155	1	KCNN3	91.07
cg02932854	chr7	75444115	0.5571	0.3905	0.155	1	CCL24	61.72
cg19909063	chr19	13113455	0.7084	0.4966	0.155	1	NFIX	68.86
cg11467637	chr8	27472454	-0.184	0.129	0.155	1	CLU	3.89
cg04491808	chr1	94585452	0.5384	0.3774	0.155	1	ABCA4	68.13
cg10015487	chr15	39685589	-0.2452	0.1719	0.155	1		93.64
cg18381395	chr1	236924323	-0.2883	0.2021	0.155	1	ACTN2	92.42
cg21693485	chr10	102444039	-0.2648	0.1856	0.155	1		10.94
cg26856771	chr15	86302054	0.32	0.2243	0.155	1		92.28
cg12322148	chr9	97878379	0.1937	0.1358	0.155	1	FANCC	94.37
cg25285803	chrX	153888924	-0.6899	0.4837	0.155	1		78.58
cg06617879	chr17	78849431	0.342	0.2398	0.155	1	RPTOR	87.67
cg12483466	chr12	56546139	-0.7043	0.4938	0.155	1	MYL6B	16.92
cg04613313	chr13	79183823	-0.3656	0.2563	0.155	1		9.54
cg16523380	chr1	10856707	-0.1125	0.07884	0.155	1	CASZ1	2.94
cg11732925	chr2	128293021	-0.3001	0.2104	0.155	1	MYO7B	91.11
cg18045556	chr22	39627786	0.2064	0.1447	0.155	1	PDGFB	96.77
cg22326434	chr12	56223541	-0.1497	0.105	0.155	1	DNAJC14	4.2
cg26551975	chr7	27211555	-0.3598	0.2522	0.155	1	HOXA10	5.17
cg16295459	chr8	133466317	-0.8374	0.5871	0.155	1	KCNQ3	91.99
cg05320424	chr8	58982720	0.3115	0.2183	0.155	1	FAM110B	90.36
cg00535911	chr9	110252212	-0.09841	0.06899	0.155	1	KLF4	1.2
cg14527698	chr20	55449699	0.8087	0.5669	0.155	1		48.21
cg14684375	chr19	45540895	0.0646	0.04529	0.155	1	SFRS16	98.76
cg02545621	chr3	55439737	0.6432	0.4509	0.155	1		53.79
cg18981248	chr13	28527487	-0.1894	0.1328	0.155	1		3.85
cg20735282	chr11	69481734	0.3118	0.2186	0.155	1	ORAOV1	92.6
cg19621271	chr22	50924745	0.614	0.4305	0.155	1	ADM2	84.57
cg12509004	chr7	129691220	-0.4413	0.3094	0.155	1	ZC3HC1	12.94
cg09741799	chr6	116833608	-0.5755	0.4034	0.155	1	TRAPPC3L	86.29
cg16170935	chr1	212965018	-0.6077	0.4261	0.155	1	TATDN3	5.32
cg14375111	chr3	14165186	0.5435	0.381	0.155	1	TMEM43	90.29
cg10358574	chr14	95731747	0.4341	0.3043	0.155	1	CLMN	82.83
cg00540866	chr10	7833610	-0.3058	0.2144	0.155	1	ATP5C1	91.09
cg02861161	chr5	86273277	-0.8299	0.5818	0.155	1		80.72
cg13057190	chr12	93477478	-0.4122	0.289	0.155	1	LOC643339	72.6
cg07813285	chr15	99281435	-0.2856	0.2002	0.155	1	IGF1R	93.19
cg03981341	chr2	85788519	-0.06126	0.04295	0.155	1	GGCX	2.06
cg07965335	chr4	186709261	0.3534	0.2478	0.155	1	SORBS2	89.69
cg18021806	chr13	36789681	0.2211	0.155	0.155	1	SOHLH2	94.24
cg13770691	chr19	1021866	0.9655	0.6769	0.155	1	C19orf6	17.05
cg12598037	chr3	66872471	0.8596	0.6026	0.155	1		85.64
cg16495675	chr2	55276391	-0.4265	0.299	0.155	1	RTN4	6.06
cg01175002	chr18	46250678	0.3289	0.2306	0.155	1	CTIF	90.66
cg19138376	chr2	149360870	-0.3827	0.2683	0.155	1		90.43
cg03762364	chr2	96908811	0.4189	0.2937	0.155	1		86.93
cg00193959	chr10	129232405	0.469	0.3288	0.155	1	DOCK1	82.22
cg25406166	chr6	91320964	-0.2132	0.1495	0.155	1		2.78
cg03845585	chr5	131517197	-0.3327	0.2333	0.155	1		91.24
cg14654453	chr14	23545249	-0.7447	0.5221	0.155	1	ACIN1	93.65
cg09312407	chr8	66955031	0.9025	0.6327	0.155	1	DNAJC5B	47.62
cg07473881	chr20	3229803	0.4555	0.3194	0.155	1		7.7
cg18328428	chr5	10291212	0.2399	0.1682	0.155	1	CMBL	93.59
cg03116607	chr21	35352883	0.561	0.3934	0.155	1		83.33
cg21942646	chr2	74672983	-0.2361	0.1656	0.155	1		93.31
cg00659970	chr2	101967170	0.3692	0.2589	0.155	1	CREG2	90.59
cg25372693	chr3	118959985	1.131	0.7928	0.155	1	B4GALT4	37.11
cg22040874	chr1	4230824	-0.2625	0.1841	0.155	1		93.77
cg04489856	chr17	36861700	-0.225	0.1577	0.155	1	MLLT6	6.82
cg08003887	chr12	8371812	-0.6832	0.479	0.155	1		84.23
cg19893682	chr12	56718153	-0.2749	0.1927	0.155	1	PAN2	93.01
cg22729008	chr1	245581518	0.8428	0.5909	0.155	1	KIF26B	72.82
cg06987246	chr7	6659785	-0.6967	0.4885	0.155	1	ZNF853	56.49
cg16937087	chr15	74496648	0.331	0.2321	0.155	1	STRA6	83.78
cg11199985	chr4	68365497	0.1499	0.1051	0.155	1	CENPC	95
cg18251721	chr21	45751350	0.35	0.2454	0.155	1	C21orf2	86.28
cg06527989	chr5	176239974	-0.6874	0.482	0.155	1	UNC5A	3.21
cg21643086	chr6	27243037	-0.5652	0.3963	0.155	1		11.07
cg25468274	chr1	31280338	-1.234	0.865	0.155	1		41.02
cg16898833	chr6	26189333	-0.6654	0.4666	0.155	1	HIST1H4D	3.69
cg05777052	chr15	40573419	0.2639	0.185	0.155	1		94.04
cg25436849	chr19	37569540	-0.2323	0.1629	0.155	1	ZNF420	5.27
cg23044079	chr2	88751621	-0.2212	0.1551	0.155	1	FOXI3	6.14
cg20507732	chr2	237965350	0.2982	0.2091	0.155	1		91.98
cg10148727	chr9	36278300	-0.3659	0.2566	0.155	1	GNE	92.42
cg23955093	chr15	44888454	0.1208	0.08472	0.155	1	SPG11	96.01
cg02506227	chr5	122759264	0.1082	0.07588	0.155	1	CEP120	3.18
cg20702390	chr2	18766018	-1.141	0.7999	0.155	1	NT5C1B	73.88
cg26858409	chr20	50769317	0.278	0.1949	0.155	1	ZFP64	92.34
cg05929919	chr11	1162515	-0.4533	0.3179	0.155	1	MUC5AC	90.31
cg27420268	chr10	32667907	-0.159	0.1115	0.155	1	EPC1	3.72
cg01319106	chr18	29962408	0.3927	0.2753	0.155	1	GAREM	79.86
cg09554218	chr17	6323779	-0.7224	0.5065	0.155	1		31.1
cg21219117	chr4	70860684	-0.5713	0.4006	0.155	1	STATH	86.82
cg08031359	chr7	131266093	0.5391	0.378	0.155	1		79.5
cg00463356	chr14	105780730	-0.04893	0.03431	0.155	1	PACS2	1.22
cg08284521	chr4	65404851	-1.348	0.9454	0.155	1		35.07
cg05950509	chr10	73078578	0.335	0.2349	0.155	1	SLC29A3	90.65
cg00375145	chr1	11128887	1.345	0.9431	0.155	1	EXOSC10	89.5
cg00981170	chr16	68563546	0.4726	0.3314	0.155	1		62.53
cg00906435	chr17	2304368	-0.338	0.237	0.155	1	MNT	6.02
cg10948088	chr17	57445731	-0.188	0.1318	0.155	1	YPEL2	94.59
cg01292539	chr2	241230376	0.8385	0.588	0.156	1		88.03
cg25403283	chr10	63629487	-0.2056	0.1442	0.156	1		94.43
cg12993139	chr17	30469144	0.1784	0.1251	0.156	1	RHOT1	3.65
cg14795968	chr2	211089815	-0.1873	0.1313	0.156	1	ACADL	4.83
cg07532242	chr17	51705131	-0.6985	0.4898	0.156	1		88.7
cg16700352	chr6	76070553	-0.3517	0.2466	0.156	1	FILIP1	92.38
cg09994595	chr1	161089339	0.3581	0.2511	0.156	1	NIT1	83.49
cg19089215	chr3	127455234	0.7375	0.5172	0.156	1	MGLL	74.76
cg04726250	chr14	102230231	0.4092	0.2869	0.156	1	PPP2R5C	84.77
cg19534551	chr14	54424053	-0.4542	0.3185	0.156	1	BMP4	17.92
cg12007709	chr7	65579080	0.5221	0.3661	0.156	1	CRCP	84.64
cg05241923	chr9	136010810	0.7626	0.5348	0.156	1	RALGDS	78.24
cg26996236	chr10	135122794	-0.07282	0.05106	0.156	1	ZNF511	2.12
cg15143723	chr4	152090172	-0.5023	0.3522	0.156	1	SH3D19	27.08
cg17810588	chr13	102570482	-0.68	0.4769	0.156	1	FGF14	11.72
cg04301246	chr16	3109578	-0.1567	0.1099	0.156	1	MMP25	4.65
cg17557366	chr22	18073134	0.4045	0.2836	0.156	1	SLC25A18	73.31
cg26575637	chr12	16760056	0.5117	0.3588	0.156	1	LMO3	35.25
cg11248635	chr3	101450783	-0.2134	0.1497	0.156	1	CEP97	94.6
cg10487387	chr11	67298456	-0.4894	0.3432	0.156	1		85.11
cg15072057	chr11	111716149	0.7085	0.4968	0.156	1	ALG9	47.79
cg06674793	chr16	1543103	-0.1459	0.1023	0.156	1	TELO2	3
cg11151524	chr10	134468830	0.05866	0.04114	0.156	1	INPP5A	98.04
cg12074612	chr12	52077119	-0.3299	0.2313	0.156	1	SCN8A	91.79
cg11051022	chr22	50654277	0.31	0.2174	0.156	1	SELO	92.91
cg06062423	chr7	17983586	-0.2894	0.2029	0.156	1		92.67
cg14418835	chr20	6032365	-0.5241	0.3676	0.156	1	LRRN4	15.74
cg23202722	chr1	33793808	0.6178	0.4332	0.156	1	PHC2	45.19
cg07130621	chr12	13541267	-0.45	0.3156	0.156	1		84.51
cg24076348	chr10	132887718	0.7412	0.5198	0.156	1		75.76
cg13403455	chr14	104024873	0.2443	0.1714	0.156	1	BAG5	94.31
cg13298116	chr11	62369859	-1.985	1.392	0.156	1	EML3	11.98
cg09730795	chr8	97174382	-0.8789	0.6164	0.156	1	GDF6	34.45
cg17185433	chr11	68197114	-0.2937	0.206	0.156	1	LRP5	91.69
cg00662956	chr3	185829300	0.9021	0.6327	0.156	1		49.65
cg04817034	chr11	77920577	0.7941	0.5569	0.156	1	USP35	89.34
cg26740709	chr2	172177062	0.5159	0.3618	0.156	1	METTL8	87.53
cg00708105	chr12	101110754	-0.4578	0.3211	0.156	1		11.44
cg08834383	chr5	121298378	0.2788	0.1956	0.156	1	SRFBP1	5.97
cg26901920	chrX	48555977	0.7151	0.5015	0.156	1	SUV39H1	30.01
cg02084727	chr2	105885902	-0.3093	0.2169	0.156	1	TGFBRAP1	86.02
cg08944880	chr14	79051760	0.5358	0.3758	0.156	1	NRXN3	76.79
cg09799856	chr16	50304469	0.4064	0.285	0.156	1	ADCY7	87.49
cg24372762	chr16	78292862	0.9937	0.6969	0.156	1	WWOX	76.38
cg00455333	chr1	45205373	-0.1186	0.08318	0.156	1	KIF2C	3.17
cg05804860	chr12	69982697	-0.2679	0.1879	0.156	1	CCT2	93.21
cg07829003	chr19	45458232	-0.05654	0.03965	0.156	1	CLPTM1	1.89
cg26762224	chr19	45205227	0.3539	0.2482	0.156	1	CEACAM16	89.86
cg18003798	chr7	119700905	-0.2927	0.2053	0.156	1		92.58
cg13699567	chr8	145058808	-0.321	0.2251	0.156	1	PARP10	88.79
cg17881312	chr1	17417545	0.3964	0.278	0.156	1	PADI2	81.92
cg08564307	chr22	31608664	-0.07114	0.04989	0.156	1	LIMK2	1.9
cg16851766	chr10	121427483	0.4455	0.3125	0.156	1	BAG3	83.04
cg01011918	chr1	153013573	1.005	0.705	0.156	1	SPRR2D	68.64
cg01500877	chr3	196595444	-0.1817	0.1274	0.156	1	SENP5	4.18
cg05811208	chr12	31231910	-0.3051	0.214	0.156	1	DDX11	90.99
cg01230929	chr5	133706738	-0.08048	0.05645	0.156	1	UBE2B	1.21
cg10226902	chr21	34733789	-0.4519	0.317	0.156	1		13
cg09281539	chr20	20693126	-0.2022	0.1418	0.156	1	RALGAPA2	4.86
cg00373293	chr10	99897001	-0.2993	0.2099	0.156	1	C10orf28	92.68
cg18942357	chr13	74184544	-0.2072	0.1453	0.156	1		94.97
cg06598735	chr22	20024224	0.2798	0.1962	0.156	1	TANGO2	89.92
cg05491166	chr11	19885901	-0.4035	0.283	0.156	1	NAV2	91.31
cg04837597	chr13	43706545	0.4581	0.3213	0.156	1		78.48
cg08749492	chr13	110002386	-0.3099	0.2174	0.156	1		92.02
cg03771133	chr3	129035003	-0.09487	0.06654	0.156	1	H1FX	2.71
cg17376045	chrX	54556668	-0.5487	0.3848	0.156	1	GNL3L	20.47
cg07791418	chr1	35272095	-0.5245	0.3679	0.156	1		84.1
cg14471282	chr2	134179408	0.6006	0.4213	0.156	1	MIR7853	56.63
cg18368960	chr2	239949680	3.967	2.782	0.156	1		78.69
cg26730024	chr11	36448470	0.381	0.2673	0.156	1	PRR5L	87.48
cg02230723	chr1	181109729	-0.4122	0.2892	0.156	1		82.26
cg20592390	chr17	719639	0.3856	0.2704	0.156	1	NXN	83.34
cg05674497	chr12	116840142	0.3326	0.2333	0.156	1		91.11
cg25014494	chr10	36073311	-0.9399	0.6593	0.156	1		87.7
cg17292622	chrX	64254656	-0.4288	0.3008	0.156	1		25.85
cg12828483	chr20	62792468	1.568	1.1	0.156	1		48.76
cg20592378	chr7	92861504	-0.109	0.07648	0.156	1	CCDC132	1.31
cg20121944	chr11	74996242	0.2189	0.1535	0.156	1	ARRB1	94.91
cg09055202	chr14	61944806	0.346	0.2427	0.156	1	PRKCH	90.08
cg20570505	chr21	33985449	0.1084	0.07601	0.156	1	C21orf59	2.95
cg09664433	chr6	30535884	0.1503	0.1055	0.156	1		95.27
cg09976208	chr14	105440509	0.6957	0.488	0.156	1	AHNAK2	86.02
cg17177510	chr9	36749907	-0.3815	0.2676	0.156	1		91.46
cg13529355	chr12	65049090	0.7577	0.5315	0.156	1	RASSF3	30.17
cg24689679	chr11	60281658	-0.184	0.1291	0.156	1	MS4A13	94.74
cg08855568	chr3	61547104	-0.08801	0.06173	0.156	1	PTPRG	1.68
cg10521480	chr1	182721424	-0.6674	0.4681	0.156	1		28.78
cg03338294	chr19	28380771	1.189	0.8342	0.156	1		76.33
cg20126376	chr11	24535484	0.387	0.2715	0.156	1	LUZP2	87.63
cg07147720	chr1	1004260	-0.09937	0.0697	0.156	1		2.47
cg23893898	chr4	6247571	-0.7321	0.5135	0.156	1		6.9
cg19167900	chr3	42163758	0.3746	0.2628	0.156	1	TRAK1	88.87
cg02958718	chr11	124932914	-0.06976	0.04893	0.156	1	SLC37A2	1.87
cg20139447	chr20	56230434	2.227	1.562	0.156	1	PMEPA1	78.3
cg22224151	chr15	74587226	-0.4835	0.3391	0.156	1	CCDC33	87.14
cg26278103	chr7	124404244	-0.527	0.3697	0.156	1	GPR37	30.06
cg10468737	chrX	34150405	0.5058	0.3548	0.156	1	FAM47A	85.46
cg24452128	chr6	10390919	-0.8337	0.5848	0.156	1		3.89
cg18073471	chr4	81119198	2.223	1.559	0.156	1	PRDM8	22.76
cg16958963	chr6	88412615	-0.639	0.4482	0.156	1	AKIRIN2	9.1
cg18038215	chr19	376649	0.6953	0.4878	0.156	1	THEG	82.99
cg00123906	chr8	143818127	0.4164	0.2921	0.156	1	C8orf55	86.31
cg09700712	chr13	30765663	0.1523	0.1068	0.156	1		95.61
cg23627134	chr2	143886375	-0.2577	0.1808	0.156	1	ARHGAP15	5.72
cg18366505	chr12	49526749	1.022	0.7171	0.156	1	TUBA1B	84.52
cg26457272	chrX	48398004	-0.4641	0.3256	0.156	1	TBC1D25	18.77
cg16310313	chr6	116886641	0.3181	0.2231	0.156	1		93.27
cg23525507	chr9	87797688	-0.2772	0.1944	0.156	1		93.13
cg11370717	chr12	117788109	-0.3008	0.211	0.156	1	NOS1	93
cg20210689	chr10	134541472	0.4095	0.2873	0.156	1	INPP5A	83.51
cg02120103	chr1	60688991	0.1931	0.1355	0.156	1		94.66
cg25782459	chr8	143379065	0.3842	0.2695	0.156	1	TSNARE1	84.88
cg01240433	chr1	35350813	-0.5631	0.395	0.156	1	DLGAP3	25.81
cg01190965	chr1	182758449	-0.09009	0.0632	0.156	1	NPL	2.43
cg13586754	chr2	202945653	-0.1823	0.1279	0.156	1	KIAA2012	94.67
cg21046068	chr16	75497829	-0.2642	0.1854	0.156	1	TMEM170A	3.79
cg08998531	chrX	52005068	-0.5901	0.4139	0.156	1		10.12
cg04314154	chr16	77270057	-0.1057	0.07413	0.156	1		2.83
cg13915726	chrX	152908309	-0.6567	0.4607	0.156	1	DUSP9	18.55
cg09915579	chr17	75401069	-0.1357	0.09523	0.156	1	SEPT9	3.14
cg05380846	chr1	19953389	0.2527	0.1773	0.156	1	C1orf151	93.4
cg20253556	chr10	30712431	0.4648	0.3261	0.156	1		19.75
cg11834694	chr4	1645585	-0.4379	0.3072	0.156	1	FAM53A	90.74
cg23666984	chr16	23239082	0.4528	0.3177	0.156	1		86.41
cg24817528	chr5	67088174	-0.3871	0.2715	0.156	1		92.76
cg20477591	chr5	67595709	-0.2252	0.158	0.156	1	PIK3R1	94.26
cg03199006	chr4	76922774	-0.3361	0.2358	0.156	1	CXCL9	91.91
cg02187214	chr16	86599468	-0.1492	0.1047	0.156	1	FOXC2	4
cg20059914	chr2	231872506	0.2313	0.1623	0.156	1		94.44
cg26116969	chr14	101526807	-0.362	0.254	0.156	1	MIR496	90.64
cg18517961	chr17	4401911	-0.2194	0.1539	0.156	1	SPNS2	3.2
cg15616358	chr11	68610296	0.5335	0.3743	0.156	1	CPT1A	11.5
cg26796851	chr6	32039799	0.4229	0.2967	0.156	1	TNXB	50.87
cg00021944	chr10	104005240	-0.3648	0.2559	0.156	1	GBF1	3.56
cg22031522	chr19	40420037	0.4217	0.2959	0.156	1	FCGBP	76.89
cg16222581	chr7	926431	0.1847	0.1296	0.156	1	C7orf20	95.11
cg01916632	chr6	107781506	0.7189	0.5043	0.156	1	PDSS2	48.22
cg08233594	chr3	79068857	-0.5027	0.3527	0.156	1	ROBO1	8.1
cg12645509	chr18	55344926	0.1593	0.1118	0.156	1	ATP8B1	95.47
cg07285237	chr6	139447669	2.796	1.962	0.156	1		53.58
cg13608166	chr18	77157986	-0.3401	0.2386	0.156	1	NFATC1	89.61
cg27199099	chr16	12662581	0.9645	0.6766	0.156	1	SNX29	91.77
cg26494542	chr16	963219	0.5191	0.3642	0.156	1	LMF1	71.3
cg06443973	chr12	105501904	-0.173	0.1214	0.156	1	KIAA1033	5.18
cg15106226	chr19	11878036	-0.09548	0.06699	0.156	1	ZNF441	2.52
cg03321861	chr17	7578406	-0.1736	0.1218	0.156	1	TP53	94.87
cg13935270	chr8	28759929	-0.3786	0.2656	0.156	1	HMBOX1	91.32
cg02880176	chr17	17109817	0.9358	0.6565	0.156	1	PLD6	9.49
cg01857019	chr15	57210107	-0.5225	0.3666	0.156	1	LOC145783	11.37
cg08413962	chrX	118726465	-0.4863	0.3412	0.156	1	NKRF	87.47
cg07179195	chr7	6690313	-0.2431	0.1705	0.156	1		93.45
cg13564459	chr14	62004353	1.342	0.9416	0.156	1	PRKCH	25.3
cg20497091	chr16	30124962	0.5696	0.3996	0.156	1	GDPD3	56.17
cg12452371	chr11	86694198	0.3319	0.2329	0.156	1	LOC100506368	89.71
cg03453277	chr7	44705754	-1.879	1.318	0.156	1	OGDH	86.75
cg15318708	chr1	232651292	0.1952	0.137	0.156	1	SIPA1L2	94.71
cg09187217	chr4	17586185	-0.2882	0.2022	0.156	1	LAP3	92.63
cg02117828	chr19	13261202	-0.1157	0.08121	0.156	1	IER2	3.06
cg00616908	chr9	136687594	0.4756	0.3337	0.156	1	VAV2	74.6
cg16241878	chr15	44328648	-0.7757	0.5443	0.156	1	FRMD5	86.06
cg10562478	chr3	20115449	-0.6599	0.463	0.156	1	KAT2B	94.5
cg11856487	chr1	43219796	1.295	0.9086	0.156	1	LEPRE1	83.06
cg03463208	chr6	792305	0.3597	0.2524	0.156	1		86.78
cg10477592	chr21	34406589	0.2731	0.1916	0.156	1		94.55
cg12619747	chr8	55180538	-1.021	0.7162	0.156	1		91.8
cg10149337	chr18	76734278	-0.1163	0.08158	0.156	1		2.61
cg13769834	chr17	46713962	-0.2205	0.1547	0.156	1		5.72
cg04129484	chr10	13098547	0.429	0.301	0.156	1	CCDC3	81.8
cg20730694	chr6	151803839	1.134	0.7956	0.156	1		67.15
cg11157850	chr14	93357428	0.6436	0.4515	0.156	1		84.58
cg03997532	chr10	126817879	-0.4562	0.3201	0.156	1	CTBP2	91.22
cg21104686	chr6	166711488	0.3205	0.2249	0.156	1		91.52
cg12921531	chr10	61348661	0.2197	0.1542	0.156	1		92.8
cg09109562	chr20	10891271	1.08	0.7577	0.156	1	LOC101929413	52.24
cg02577896	chr3	133174687	0.6317	0.4432	0.156	1	BFSP2	91.92
cg18273854	chr11	75622580	0.2365	0.1659	0.156	1	UVRAG	93.98
cg09095818	chr3	178969459	0.2103	0.1475	0.156	1	KCNMB3	94.46
cg13282787	chr12	110283333	-0.09853	0.06914	0.156	1		2.76
cg00926541	chrX	36982191	0.5679	0.3985	0.156	1		14.71
cg27460531	chr17	78791723	0.3613	0.2535	0.156	1	RPTOR	84.01
cg07045460	chr1	3194247	0.4803	0.337	0.156	1	PRDM16	79.51
cg03585096	chr13	20287930	-0.9848	0.691	0.156	1	PSPC1	74.99
cg00803179	chr8	110987144	-0.1894	0.1329	0.156	1	KCNV1	3.54
cg26653990	chr5	72510846	-0.707	0.496	0.156	1		21.28
cg04779211	chr2	11484111	-0.1725	0.121	0.156	1	ROCK2	4.56
cg16107278	chr12	15376678	-0.2635	0.1849	0.156	1		92.56
cg19993316	chr15	69452462	-0.3178	0.223	0.156	1	MIR548H4	4.31
cg10879955	chr4	48271942	-0.06181	0.04337	0.156	1	TEC	2.36
cg12362220	chr12	98150726	-0.4364	0.3062	0.156	1	LOC643711	89.26
cg18841668	chr11	111077632	0.3474	0.2438	0.156	1		91.16
cg09732510	chr15	72978892	-0.1799	0.1263	0.156	1	HIGD2B	3.55
cg10900141	chr5	142441337	-1.737	1.219	0.156	1	ARHGAP26	93.86
cg05554866	chr4	83206534	-0.09371	0.06576	0.156	1		2.39
cg23222898	chr1	42618247	0.3099	0.2175	0.156	1	GUCA2B	89.55
cg07017437	chr6	28601271	1.262	0.8854	0.156	1		76.85
cg24776343	chr13	24189786	-0.2227	0.1562	0.156	1	TNFRSF19	93.87
cg10499616	chr3	138158127	-0.4841	0.3397	0.156	1	ESYT3	87.09
cg01771651	chr6	33162444	0.9162	0.6429	0.156	1	RXRB	89.19
cg03109229	chr1	247493476	0.2225	0.1561	0.156	1	ZNF496	93.74
cg15391723	chr3	65364188	3.305	2.319	0.156	1	MAGI1	83.24
cg26212877	chr17	45867330	0.1362	0.09557	0.156	1		1.77
cg07891483	chr6	30172142	-0.2006	0.1408	0.156	1	TRIM26	94.43
cg07636991	chr7	83285290	-1.206	0.846	0.156	1		26.82
cg16284880	chr20	49738043	-0.7451	0.5229	0.156	1		48.8
cg09971754	chr16	89557657	-0.0961	0.06743	0.156	1	ANKRD11	2.78
cg10765655	chr8	58188909	0.7153	0.5019	0.156	1		89.54
cg02675466	chr16	27761089	0.3625	0.2543	0.156	1	KIAA0556	69.56
cg11461557	chr4	166933910	-0.4572	0.3208	0.156	1	TLL1	89.92
cg25074270	chr12	125582000	1.243	0.8725	0.156	1	AACS	48.23
cg02104893	chr6	123109391	0.9043	0.6346	0.156	1	SMPDL3A	84.1
cg19593013	chr10	79362143	-0.76	0.5333	0.156	1	KCNMA1	86.34
cg02458088	chr16	77228411	0.1884	0.1322	0.156	1	MON1B	96.24
cg01977110	chr6	146350192	-0.5565	0.3905	0.156	1	GRM1	9.01
cg09097668	chr3	49448871	-0.4618	0.324	0.156	1	RHOA	4.12
cg08959771	chr1	56656917	-0.2189	0.1536	0.156	1		95.03
cg00376129	chr3	61547524	0.2398	0.1683	0.156	1	PTPRG	5.17
cg03123170	chr10	134098890	0.1351	0.09478	0.156	1	STK32C	95.56
cg18452347	chr8	176533	0.2588	0.1816	0.156	1	RPL23AP53	94.17
cg19398192	chrX	105855052	-0.6465	0.4537	0.156	1	CXorf57	16.24
cg02468230	chr15	79405156	0.1684	0.1182	0.156	1		96.24
cg10970143	chr1	159866558	-0.916	0.6428	0.156	1	CCDC19	83.48
cg05372549	chr1	11119861	-0.05567	0.03907	0.156	1	SRM	1.33
cg01269239	chr22	46099860	0.2069	0.1452	0.156	1	ATXN10	94.95
cg26516004	chr15	75019376	0.579	0.4063	0.156	1	CYP1A1	94.45
cg26723365	chr1	3383424	0.4238	0.2974	0.156	1	ARHGEF16	80.4
cg02843684	chr3	145804454	-0.8487	0.5956	0.156	1	PLOD2	91.9
cg10864645	chr8	87487541	0.3185	0.2235	0.156	1	RMDN1	92.53
cg03577335	chr12	40959312	0.2224	0.1561	0.156	1	MUC19	93.9
cg11165633	chr8	53598974	0.1381	0.09692	0.156	1	RB1CC1	95.37
cg23305209	chr1	40879618	-0.8955	0.6284	0.156	1	SMAP2	82.64
cg15710478	chr4	153445492	0.322	0.226	0.156	1	FBXW7	89.54
cg10794733	chr14	65257245	0.7792	0.5468	0.156	1	SPTB	51.56
cg00447324	chr17	34208154	-0.3062	0.2149	0.156	1	CCL5	92.13
cg21997130	chr17	80895607	0.2393	0.168	0.156	1	TBCD	93.4
cg01397515	chr3	61406001	-0.6971	0.4892	0.156	1		86.18
cg16728846	chr11	68776397	0.5916	0.4152	0.156	1	MRGPRF	74
cg08763292	chr1	45672848	0.5034	0.3533	0.156	1	ZSWIM5	9.05
cg16598244	chr1	225671862	0.3461	0.2429	0.156	1		89.49
cg01403058	chr10	103530053	0.7471	0.5243	0.156	1	FGF8	74.9
cg11653115	chr3	5043950	0.4122	0.2893	0.156	1		88.88
cg18820209	chr18	72124685	-0.1356	0.09515	0.156	1	FAM69C	3.95
cg01716593	chr8	9274727	0.3035	0.213	0.156	1		91.56
cg13634864	chr7	994696	0.4375	0.307	0.156	1	ADAP1	87.58
cg11412163	chr10	35645838	-0.6716	0.4713	0.156	1	CCNY	39.17
cg20933483	chr22	23856505	0.4755	0.3337	0.156	1		75.55
cg00416934	chr17	43044808	0.3972	0.2788	0.156	1	C1QL1	21.18
cg22113065	chr5	74672346	-0.3145	0.2207	0.156	1	COL4A3BP	90.86
cg10308571	chr10	71561520	-0.07821	0.05489	0.156	1	COL13A1	0.93
cg15747884	chr19	58980654	0.3476	0.244	0.156	1	ZNF324	89.07
cg11000420	chr9	79092753	1.398	0.9812	0.156	1	GCNT1	66.72
cg15453092	chr4	177197947	0.1792	0.1258	0.156	1		94.69
cg23635525	chr7	133196253	0.8793	0.6171	0.156	1	EXOC4	82.17
cg05018608	chr9	71460554	0.4425	0.3105	0.156	1	PIP5K1B	84.52
cg13216303	chr1	153643044	-0.103	0.0723	0.156	1	ILF2	2.44
cg05452645	chr4	81117647	2.16	1.516	0.156	1	PRDM8	53.74
cg00475790	chr1	151856931	-0.2273	0.1595	0.156	1	THEM4	94.35
cg17332326	chr19	37997471	0.1135	0.07964	0.156	1	ZNF793	2.61
cg12571727	chr2	76187505	-0.3748	0.2631	0.156	1		91.25
cg16609432	chr19	34264111	0.3981	0.2794	0.156	1	CHST8	83.72
cg17876191	chr2	120509541	0.3805	0.2671	0.156	1		81.78
cg00594228	chr14	101522431	0.4049	0.2842	0.156	1	MIR453	91.97
cg06257038	chr12	127268720	0.281	0.1972	0.156	1		92.29
cg24019344	chr8	30672041	-0.3127	0.2195	0.156	1		92.58
cg12498094	chr2	40356782	0.3594	0.2522	0.156	1	SLC8A1	86.4
cg03937942	chr20	55777128	0.4458	0.3129	0.156	1	BMP7	85.61
cg00558975	chr5	175580027	-0.6849	0.4807	0.156	1		79.09
cg00883854	chr14	50053110	-0.1266	0.08888	0.156	1	RPS29	3.05
cg17514344	chr10	12295106	0.6949	0.4877	0.156	1		85.81
cg05089125	chr16	75231956	-1.383	0.9704	0.156	1		15.86
cg12431110	chr2	144406616	0.3595	0.2523	0.156	1	ARHGAP15	92.13
cg13483924	chrX	102468977	-0.3489	0.2449	0.156	1	BEX4	91.92
cg23921777	chr4	1366597	3.038	2.133	0.156	1	KIAA1530	83.72
cg13739634	chr2	73213287	0.3823	0.2683	0.156	1	SFXN5	85.71
cg21387325	chr17	39867146	0.859	0.603	0.156	1	GAST	50.54
cg19712277	chr1	2537838	5.707	4.006	0.156	1	MMEL1	82.07
cg04337542	chr12	1704080	-0.1877	0.1318	0.156	1	FBXL14	4.06
cg18742097	chr14	68229306	0.193	0.1355	0.156	1	ZFYVE26	94.98
cg03947846	chr4	126238709	-0.4876	0.3423	0.156	1	FAT4	4.52
cg07783094	chr7	157956912	1.553	1.09	0.156	1	PTPRN2	51.87
cg15463664	chr5	159903753	-0.2665	0.1871	0.156	1		92.42
cg05457373	chr15	67000902	0.1738	0.122	0.156	1	SMAD6	94.4
cg19951593	chr2	113448838	0.647	0.4541	0.156	1		68.29
cg20276088	chr3	133502917	-0.6326	0.4441	0.156	1		89.51
cg05852337	chr16	19349832	0.5355	0.3759	0.156	1		70.32
cg04129103	chr15	75652479	0.2675	0.1878	0.156	1	MAN2C1	92.6
cg16667298	chr18	12692445	-0.3016	0.2117	0.156	1	PSMG2	93.54
cg22568351	chr1	109203853	-0.087	0.06107	0.156	1	HENMT1	1.88
cg02196592	chr16	85209260	-0.7249	0.5089	0.156	1		67.92
cg24666085	chr1	176486547	-0.6011	0.4219	0.156	1	PAPPA2	80.34
cg25828656	chr14	69585508	-0.6254	0.439	0.156	1	DCAF5	84.13
cg11990180	chr3	50331101	0.366	0.2569	0.156	1	IFRD2	87.59
cg01189852	chr3	137781206	0.2895	0.2032	0.156	1	DZIP1L	92.34
cg05977697	chr20	584005	0.3198	0.2245	0.156	1		85.17
cg19036450	chr17	74348029	0.2215	0.1555	0.156	1	PRPSAP1	94.08
cg06408133	chr17	18886642	0.3076	0.2159	0.156	1	FAM83G	90.24
cg24139835	chr3	11607118	1.029	0.7221	0.156	1	VGLL4	88.56
cg04505490	chr22	23134099	-0.7476	0.5248	0.156	1		44.61
cg24166129	chr8	694857	0.2686	0.1885	0.156	1		93.34
cg13064789	chr1	153762564	1.264	0.8876	0.156	1		61.41
cg09458420	chr2	231661317	0.453	0.318	0.156	1	CAB39	85.69
cg01043330	chr11	8191093	-0.6741	0.4732	0.156	1	RIC3	28.13
cg06903477	chr17	1917593	0.5133	0.3603	0.156	1	RTN4RL1	92.47
cg23957915	chr11	63684911	0.3584	0.2516	0.156	1	RCOR2	6.93
cg20334877	chr17	41172326	0.6491	0.4557	0.156	1	VAT1	39.17
cg02192117	chr7	5458719	-0.2214	0.1555	0.156	1	TNRC18	5.07
cg27542392	chr9	91724273	0.4774	0.3351	0.156	1	SHC3	86.9
cg12361830	chr15	39627548	0.5593	0.3926	0.156	1		37.63
cg21872093	chr1	168544874	-0.5688	0.3993	0.156	1	XCL1	92.88
cg11855431	chr13	24883070	0.8849	0.6212	0.156	1	C1QTNF9	81.47
cg01068906	chr16	50745944	0.9792	0.6874	0.156	1	NOD2	73.39
cg26520739	chr5	182028	0.3405	0.239	0.156	1	PLEKHG4B	89.27
cg24416753	chr14	58894039	-0.09488	0.0666	0.156	1	KIAA0586	2.32
cg09566146	chr12	122740714	-0.2171	0.1524	0.156	1	VPS33A	93.82
cg22605315	chr4	127876675	0.4121	0.2893	0.156	1		85.28
cg04075428	chr1	204042338	-0.1612	0.1132	0.156	1	SOX13	3.95
cg03837106	chr4	149709111	-0.4023	0.2824	0.156	1		90.31
cg21297192	chr6	32138788	-0.314	0.2204	0.156	1	AGPAT1	92.1
cg06495562	chr11	131414692	-0.8152	0.5723	0.156	1	NTM	24.51
cg07761801	chr10	22507149	0.2063	0.1448	0.156	1		94.74
cg25927687	chr7	158734704	-0.2732	0.1918	0.156	1	WDR60	87.85
cg22889142	chr19	58862398	1.045	0.7335	0.156	1	NCRNA00181	65.96
cg09984427	chrX	19321872	-0.6334	0.4447	0.156	1		82.93
cg16950561	chr9	135739759	-0.7651	0.5371	0.156	1	AK8	83.48
cg24960639	chr6	32173532	0.6229	0.4373	0.156	1	NOTCH4	86.55
cg22870418	chr16	11369492	0.3933	0.2761	0.156	1	PRM2	84.36
cg08877672	chr16	1383589	-0.164	0.1151	0.156	1	BAIAP3	3.6
cg01836438	chr17	1610911	0.3764	0.2643	0.156	1	TLCD2	80.09
cg24003116	chr3	72038484	-0.9126	0.6407	0.156	1		82.72
cg00384685	chr17	10174646	0.2357	0.1655	0.156	1		93.2
cg18744828	chr20	52487065	-0.7976	0.5599	0.156	1		45.06
cg10256800	chr8	55997207	0.7494	0.5261	0.156	1		66.72
cg04175888	chr3	153481813	-0.2224	0.1561	0.156	1		93.88
cg06141624	chr12	24716590	-0.3185	0.2236	0.156	1	SOX5	5.36
cg17956731	chr7	131997435	-0.46	0.3229	0.156	1	PLXNA4	87.63
cg18139246	chr1	112601875	0.5121	0.3595	0.156	1		83.79
cg05531174	chr16	88980433	0.2558	0.1796	0.156	1	CBFA2T3	95.11
cg26031852	chr2	13614830	-0.6153	0.432	0.156	1		78.85
cg21610957	chr8	142214343	1.277	0.8964	0.156	1		91.28
cg02904779	chr12	90050485	0.622	0.4367	0.156	1	ATP2B1	92.56
cg03949362	chr1	199241033	-0.2476	0.1738	0.156	1		93.87
cg03901431	chr16	85517684	0.3766	0.2644	0.156	1		86.73
cg27398547	chr14	60952738	0.8358	0.5868	0.156	1	C14orf39	7.26
cg10551632	chr9	135728465	-0.1912	0.1342	0.156	1	AK8	94.18
cg00236467	chr20	32237366	0.4436	0.3115	0.156	1	CBFA2T2	83.24
cg02934500	chr4	142557404	-0.3713	0.2607	0.156	1	IL15	8.83
cg10487714	chr12	51322158	0.5	0.351	0.156	1	METTL7A	87.6
cg23967873	chr10	72977537	-0.2408	0.169	0.156	1	UNC5B	5.07
cg00713252	chr1	9188947	-0.1343	0.0943	0.156	1	GPR157	3.03
cg02280503	chr20	62375973	0.3221	0.2261	0.156	1	ZBTB46	90.99
cg10561222	chrX	132350235	-0.5169	0.3629	0.156	1		83.82
cg01635816	chr20	2082448	-0.333	0.2338	0.156	1	STK35	3.2
cg17334372	chr17	66925642	-0.2908	0.2041	0.156	1	ABCA8	93.09
cg26277634	chr8	22044373	0.2964	0.2081	0.156	1	BMP1	92.3
cg10218347	chr19	51145609	0.275	0.1931	0.156	1		94.35
cg19049802	chr17	75103856	-0.4328	0.3039	0.156	1	SEC14L1	85.96
cg09415298	chr14	99309749	0.6809	0.478	0.156	1		76.22
cg26612351	chr18	55415448	1.012	0.7106	0.156	1	ATP8B1	95.02
cg02075791	chr10	93174498	0.5057	0.355	0.156	1	LOC100188947	89.89
cg12996417	chr4	152198109	-0.9711	0.6818	0.156	1	PRSS48	28.6
cg19006003	chr12	111284826	-0.06447	0.04526	0.156	1	CCDC63	1.92
cg14215689	chr9	139334807	0.6832	0.4797	0.156	1	INPP5E	89.14
cg11230251	chr2	224809515	-0.9049	0.6353	0.156	1	WDFY1	4.81
cg24431405	chr19	40864593	0.3802	0.2669	0.156	1	PLD3	89.96
cg14077144	chr6	24665159	-0.2106	0.1478	0.156	1	TTRAP	94.37
cg20274267	chr1	12164477	0.06776	0.04758	0.156	1	TNFRSF8	98
cg13999210	chr4	156043824	0.6928	0.4864	0.156	1		78.37
cg26866482	chr12	103351443	-0.2568	0.1803	0.156	1	ASCL1	4.1
cg10727962	chr14	92980038	-0.1407	0.09882	0.156	1	RIN3	3.56
cg18659728	chr12	56493771	-0.1748	0.1227	0.156	1	ERBB3	94.72
cg10498577	chr6	138584287	0.3101	0.2177	0.156	1	KIAA1244	92.1
cg13026437	chr15	66867411	0.3313	0.2326	0.156	1		91.63
cg16509919	chrX	12898820	-0.6267	0.44	0.156	1	TLR7	88.51
cg14515250	chr17	18086444	-0.07103	0.04988	0.156	1	ALKBH5	0.98
cg10376360	chr12	98798276	-0.5853	0.411	0.156	1		85.7
cg06885189	chr5	145236203	0.3472	0.2438	0.156	1		5.69
cg06623385	chr10	103542751	-0.4981	0.3497	0.156	1	NPM3	4.79
cg18878242	chr3	186848672	-1.123	0.7884	0.156	1	RPL39L	44.66
cg23953820	chr6	30851051	-0.7995	0.5614	0.156	1	DDR1	58.76
cg20208164	chr11	8961126	-0.2897	0.2034	0.156	1	ASCL3	93.07
cg10976024	chr11	68310393	-0.1523	0.1069	0.156	1	PPP6R3	95.65
cg07097374	chr4	100573536	0.2325	0.1632	0.156	1		94.16
cg11661410	chr2	239268942	0.5514	0.3871	0.156	1	TRAF3IP1	78.22
cg12721616	chr1	18607445	0.3546	0.249	0.156	1	IGSF21	92.36
cg12355773	chr19	15542087	-0.2276	0.1598	0.156	1	WIZ	93.8
cg17056618	chr13	50216117	0.6458	0.4535	0.156	1		64.46
cg19510127	chr1	24740010	-0.09907	0.06957	0.156	1		2.66
cg08667963	chr6	5367823	-0.6772	0.4755	0.156	1	FARS2	94.34
cg01501279	chr6	10434497	-0.2413	0.1694	0.156	1	LINC00518	9.69
cg25729795	chrX	130216901	-0.4675	0.3283	0.156	1	FLJ30058	37.87
cg26254553	chr11	75772645	0.7014	0.4925	0.156	1	UVRAG	62.03
cg11472786	chr3	13522261	-0.2835	0.1991	0.156	1	HDAC11	19.05
cg26963509	chr12	101752716	-0.2688	0.1887	0.156	1	UTP20	94.28
cg26226555	chr3	143162764	0.5504	0.3865	0.156	1	SLC9A9	4.37
cg16001460	chr6	57181802	0.3407	0.2392	0.156	1	PRIM2	5.23
cg10864074	chr7	100318194	-0.06282	0.04411	0.156	1	EPO	2.34
cg06739520	chr20	5891968	0.1176	0.0826	0.156	1	CHGB	2.8
cg14395744	chr18	72837693	1.533	1.076	0.156	1		70.94
cg15332128	chr7	17514262	0.2817	0.1978	0.156	1	LOC101927630	92.74
cg10304865	chr6	41371102	0.7113	0.4995	0.156	1		93.39
cg15837636	chr16	25435565	0.9683	0.68	0.156	1		67.22
cg07272855	chr10	789406	0.4754	0.3338	0.156	1		90.71
cg02356989	chr4	153128728	-0.2441	0.1714	0.156	1		93.98
cg11619791	chr14	58880248	-0.3006	0.2111	0.156	1	TIMM9	93.01
cg25317585	chr13	102568886	-0.04138	0.02906	0.156	1	FGF14	1.41
cg16565294	chr14	51713038	-0.6788	0.4767	0.156	1	TMX1	52.6
cg17351327	chr10	105459568	-0.3047	0.2139	0.156	1	SH3PXD2A	90.47
cg02761975	chr7	13840498	-0.5042	0.3541	0.156	1		85.52
cg07726187	chr3	138048101	-0.1031	0.07238	0.156	1	TXNDC6	2.53
cg22970598	chr7	129395537	0.2504	0.1758	0.156	1	NRF1	93.37
cg15890075	chr17	18011923	0.5231	0.3673	0.156	1	MYO15A	81.12
cg02623607	chr6	70525716	0.4279	0.3005	0.156	1		90.04
cg00358611	chr11	69633659	-0.2267	0.1592	0.156	1	FGF3	7.72
cg26986447	chr17	27406701	0.2757	0.1936	0.156	1	MYO18A	93.17
cg00133063	chr3	27407824	-0.3606	0.2532	0.156	1	NEK10	90.85
cg12108273	chr14	81407988	-0.1065	0.0748	0.156	1		2.66
cg23978800	chr9	97818542	-0.2268	0.1592	0.156	1	C9orf3	94.3
cg22125491	chr3	25158742	-0.3296	0.2314	0.156	1		90.54
cg14903331	chr7	28943581	0.6616	0.4646	0.156	1		93.14
cg16080121	chr4	37455366	-0.187	0.1313	0.156	1	C4orf19	1.47
cg00829269	chr20	44065852	0.7558	0.5308	0.156	1		15.41
cg03895904	chr2	190430929	1.231	0.8642	0.156	1	SLC40A1	86.13
cg20793802	chr2	34628356	-0.3703	0.26	0.156	1		93.24
cg00662273	chr16	2648122	0.3011	0.2114	0.156	1	PDPK1	90.32
cg27603338	chr5	5886845	-0.5959	0.4185	0.156	1		45.11
cg12176682	chr20	23018803	-0.4437	0.3116	0.156	1		89.26
cg19384325	chrX	139866549	0.3857	0.2708	0.156	1	CDR1	66.27
cg24453898	chr12	12344196	-0.1835	0.1288	0.156	1	LRP6	95.39
cg08031151	chr3	138656471	0.2101	0.1475	0.156	1		3.66
cg01269546	chr3	126784069	-0.1734	0.1218	0.156	1		95.46
cg17296441	chr20	62284078	-0.1075	0.07549	0.156	1	STMN3	2.87
cg00121045	chr16	1416053	1.097	0.7704	0.156	1	UNKL	55.43
cg03873392	chr16	10801987	0.8637	0.6066	0.156	1		71.14
cg15477487	chr17	16283545	0.2971	0.2086	0.156	1	UBB	93.21
cg20527854	chr13	65669943	-0.601	0.422	0.156	1		86.94
cg25139718	chr1	2027575	-0.328	0.2303	0.156	1	PRKCZ	89.92
cg00933650	chr8	42053864	0.4021	0.2824	0.156	1	PLAT	85.74
cg17625618	chr8	120840851	-0.2119	0.1488	0.156	1	TAF2	94.87
cg23771929	chr9	132934195	-0.6699	0.4705	0.156	1	FREQ	14.66
cg13633560	chr11	76380921	-0.6243	0.4385	0.156	1	LRRC32	14.75
cg11317511	chr6	42689991	0.2744	0.1927	0.156	1	PRPH2	91.97
cg04096365	chr19	18284450	-0.1295	0.09093	0.156	1	IFI30	3.14
cg14261272	chr2	127976400	-0.1967	0.1382	0.156	1		4.23
cg10375597	chr19	45033565	-1.777	1.248	0.156	1	CEACAM20	77.52
cg10570102	chr1	2732455	0.173	0.1215	0.156	1		95.52
cg25082038	chr11	66176554	0.07828	0.05498	0.156	1		2.18
cg26938348	chr10	121356513	-0.1644	0.1155	0.156	1	TIAL1	4.41
cg15915405	chr4	22458537	0.3203	0.2249	0.156	1	ADGRA3	91.26
cg18904346	chr9	126773656	0.2559	0.1797	0.156	1	LHX2	5.75
cg18795169	chr1	18902165	-1.609	1.13	0.156	1		13.82
cg19302481	chr16	57514101	0.5154	0.362	0.156	1	DOK4	79.73
cg19471553	chr17	41393123	-0.0985	0.06918	0.156	1		2.46
cg24774960	chr11	45906625	0.9142	0.6421	0.156	1	MAPK8IP1	91.92
cg14061359	chr1	55273925	0.9359	0.6574	0.156	1	C1orf177	77.77
cg16053920	chr18	44561718	-0.7873	0.5529	0.156	1	TCEB3B	92.35
cg14347386	chr2	202126389	-1.134	0.7967	0.156	1	CASP8	60.13
cg16742219	chr3	52453266	0.1699	0.1193	0.156	1	PHF7	95.44
cg20991612	chr1	43613606	-0.23	0.1615	0.156	1	FAM183A	6.55
cg10524070	chr1	186344962	-0.08936	0.06276	0.156	1	TPR	2.01
cg02500443	chr16	4364150	-1.256	0.8821	0.156	1		14.62
cg11194708	chr6	163570521	1.485	1.043	0.156	1	PACRG	57.03
cg20198768	chr6	29635579	-1.38	0.9691	0.156	1	MOG	52.7
cg23970891	chr7	1609835	-0.05546	0.03895	0.156	1	KIAA1908	1.84
cg24401022	chr17	53499749	0.5948	0.4177	0.156	1	MMD	33.12
cg17715141	chr4	182609697	-1.961	1.377	0.156	1		55.67
cg03539754	chr9	136176468	-0.5632	0.3955	0.156	1		84.22
cg11727378	chr6	44307643	-0.5212	0.3661	0.156	1		80.53
cg26677478	chr2	242438646	0.1826	0.1282	0.156	1	STK25	95.28
cg12289251	chr10	18689471	-0.7338	0.5154	0.156	1	CACNB2	8.09
cg03512872	chr3	119933237	-0.8753	0.6148	0.156	1	GPR156	92.94
cg08989812	chr20	46327015	0.3346	0.235	0.156	1	SULF2	91.41
cg26847366	chr6	42531657	0.09803	0.06885	0.156	1	UBR2	2.31
cg03449471	chr21	43024995	0.763	0.5359	0.156	1		75.88
cg09643752	chr7	23514246	-0.1317	0.09247	0.156	1		2.19
cg26463171	chr7	116105259	0.3901	0.274	0.156	1		81.29
cg13084372	chr8	41053285	-1.069	0.7507	0.156	1		64.45
cg01965330	chr2	237143297	0.345	0.2423	0.156	1	ASB18	91.14
cg07899060	chr7	101017354	-0.2931	0.2059	0.156	1	EMID2	93.27
cg19885631	chr2	74406155	-0.2083	0.1463	0.156	1	MOBKL1B	4.62
cg08920873	chr8	21776066	-0.144	0.1011	0.156	1	XPO7	2.95
cg21576602	chr14	51012542	-0.653	0.4587	0.156	1	ATL1	82.7
cg24562669	chr7	97807699	-0.2539	0.1783	0.156	1	LMTK2	93.22
cg18986048	chr10	69913749	2.009	1.411	0.156	1	MYPN	40.78
cg25144179	chr9	91653162	-0.2911	0.2044	0.156	1	SHC3	93.11
cg15670598	chr9	127235799	0.4876	0.3425	0.156	1		76.95
cg02735333	chr16	89543331	-0.2204	0.1548	0.156	1	ANKRD11	4.57
cg04253218	chr8	128896303	0.1756	0.1234	0.156	1	PVT1	95.59
cg23950767	chr22	25170868	0.4951	0.3477	0.156	1	PIWIL3	88.83
cg11841288	chr1	53842221	-0.8017	0.5631	0.156	1		82.92
cg17135392	chr22	19697889	0.43	0.3021	0.156	1		84.96
cg11476248	chr22	18467202	0.3684	0.2588	0.156	1	MICAL3	90.45
cg20745910	chr18	34340791	0.4559	0.3202	0.156	1	FHOD3	96.27
cg05932671	chr10	13570538	-0.2936	0.2062	0.156	1		5.55
cg25239156	chr10	131566948	0.9425	0.662	0.156	1		53.96
cg02594478	chr12	122735951	0.1845	0.1296	0.156	1	VPS33A	94.61
cg05853552	chr15	52427175	0.5109	0.3589	0.156	1	GNB5	79.89
cg15614616	chr12	5063881	-0.2056	0.1444	0.156	1		4.65
cg04615411	chr7	126892574	-0.1213	0.0852	0.156	1	GRM8	4.49
cg00980581	chr6	36238095	-0.7662	0.5382	0.156	1	PNPLA1	40.3
cg06953627	chrX	70711445	-0.506	0.3555	0.156	1	INGX	88.59
cg16279679	chrX	20469364	-0.5644	0.3964	0.156	1		88.18
cg20154003	chr19	51140463	0.5604	0.3936	0.156	1	SYT3	76.4
cg10582343	chr15	42213459	0.3333	0.2342	0.156	1	EHD4-AS1	89.86
cg07553500	chr5	141037889	0.4336	0.3046	0.156	1	ARAP3	77.65
cg06895124	chr8	141588750	0.7573	0.5319	0.156	1	EIF2C2	62.05
cg14559492	chr1	108114499	0.6448	0.4529	0.156	1	VAV3	92.48
cg01770799	chr16	85951663	0.9114	0.6402	0.156	1	IRF8	78.3
cg13841734	chr4	129209112	-0.5072	0.3562	0.156	1	PGRMC2	1.64
cg22703284	chr5	173344910	-1.453	1.021	0.156	1	CPEB4	5.29
cg18823678	chr11	61427233	0.758	0.5325	0.156	1		86.11
cg05254590	chr8	55382640	-0.1105	0.07765	0.156	1		2.77
cg00714130	chr12	24380184	0.6277	0.4409	0.156	1	LOC101928471	27.95
cg20321726	chr6	96025796	-0.6911	0.4854	0.156	1	MANEA	5.39
cg23397182	chr22	48237677	0.3696	0.2597	0.156	1	LOC284930	85.58
cg08969450	chr11	14522617	0.7078	0.4972	0.156	1	COPB1	33.78
cg07447431	chr10	27795808	-0.2937	0.2063	0.156	1	RAB18	91.99
cg12593394	chr1	19923846	-0.2118	0.1487	0.156	1	C1orf151	2.77
cg18080903	chr5	179499337	-0.1951	0.1371	0.156	1	RNF130	6.13
cg00779231	chr2	64559272	-0.663	0.4657	0.156	1		80.97
cg22931433	chr8	107405163	-0.2319	0.1629	0.156	1	OXR1	93.55
cg21293871	chr21	46175037	-0.4339	0.3048	0.156	1		88.29
cg26986883	chr2	46795437	0.4799	0.3371	0.156	1	LOC100506142	87.14
cg00950497	chr10	116393423	-0.7451	0.5234	0.156	1	ABLIM1	68.55
cg22396498	chr15	91141539	0.6312	0.4434	0.156	1	CRTC3	70.31
cg26354786	chr19	35807684	-0.3689	0.2591	0.156	1		89.12
cg13493043	chr12	127547987	-0.7258	0.5099	0.156	1		89.04
cg07402729	chr11	61062902	-0.07976	0.05603	0.156	1	VWCE	2.35
cg14943983	chr11	118035052	0.3786	0.2659	0.156	1	SCN2B	87.91
cg03061487	chr15	22939249	0.2239	0.1573	0.156	1	CYFIP1	93.89
cg14936778	chr7	56174888	-1.058	0.7431	0.156	1	CHCHD2	9.01
cg13087673	chr12	1212255	0.8202	0.5762	0.156	1	ERC1	62.26
cg09943133	chr16	75589312	-0.4002	0.2812	0.156	1	TMEM231	2.95
cg14050890	chr17	61627457	0.1483	0.1042	0.156	1	DCAF7	3.29
cg01949963	chr17	39783311	0.3929	0.276	0.156	1	KRT42P	90.06
cg17489106	chr20	10152321	0.4692	0.3296	0.156	1	SNAP25-AS1	73.98
cg20424781	chr10	129690850	0.4812	0.338	0.156	1	CLRN3	92.03
cg24428758	chr2	224467086	-0.2385	0.1676	0.156	1	SCG2	4.62
cg22358235	chr14	94149911	0.8524	0.5988	0.156	1	UNC79	71.91
cg02348151	chr21	34442257	-0.1297	0.09108	0.156	1	OLIG1	3.61
cg13082201	chr12	132315286	0.1611	0.1132	0.156	1	MMP17	3.5
cg11385473	chr11	31530943	-0.6041	0.4244	0.156	1	IMMP1L	4.32
cg12478978	chr6	30710766	-0.3274	0.23	0.156	1	FLOT1	5.54
cg21661768	chr2	106512578	-0.6554	0.4604	0.156	1		61.43
cg09430943	chr22	27872874	0.753	0.529	0.156	1		87.32
cg01595844	chr1	234781920	0.6869	0.4826	0.156	1	LOC101927787	92.5
cg13777162	chr20	1354297	-0.3727	0.2618	0.156	1	FKBP1A	90.17
cg02528196	chr13	99383653	0.2477	0.174	0.156	1	SLC15A1	93.39
cg26663783	chr1	183262653	0.3838	0.2696	0.156	1	NMNAT2	85.7
cg07843219	chr1	42801593	-0.1342	0.09428	0.156	1	FOXJ3	4.01
cg04937383	chr4	6383256	-0.3443	0.2419	0.156	1	PPP2R2C	92.18
cg12525514	chr1	1343260	-0.6407	0.4501	0.156	1	MRPL20	7.47
cg03417182	chr10	97121241	0.4047	0.2843	0.156	1	SORBS1	91.6
cg27337724	chr1	225653032	-0.72	0.5058	0.156	1		12.88
cg21952012	chr22	24954112	-0.167	0.1174	0.156	1	SNRPD3	95.01
cg10723095	chr1	12890139	-0.9041	0.6351	0.156	1	PRAMEF11	88.95
cg05986149	chr17	59941055	0.127	0.08921	0.156	1	BRIP1	3.08
cg09844317	chr22	42665783	-0.09165	0.06438	0.156	1		2.53
cg01073272	chr3	119297326	0.5399	0.3793	0.156	1	ADPRH	81.62
cg24196422	chr1	3716982	1.087	0.7637	0.156	1		56.63
cg04118311	chr1	156717205	-0.3054	0.2146	0.156	1	HDGF	3.48
cg04120382	chr4	140575206	0.4007	0.2815	0.156	1		90.13
cg18963425	chr2	130739457	-1.645	1.156	0.156	1	RAB6C	68.74
cg21915717	chr14	88201777	0.5333	0.3747	0.156	1		94
cg26794885	chr8	12908302	-1.298	0.9119	0.156	1		70.26
cg06329547	chr7	1937739	0.1608	0.113	0.156	1	MAD1L1	96.44
cg06857304	chr10	94826314	-0.5216	0.3665	0.156	1	CYP26C1	25.89
cg18675146	chr3	40429823	-0.1903	0.1337	0.156	1	ENTPD3	94.3
cg07285213	chr5	1292339	0.2087	0.1466	0.156	1	TERT	94.55
cg26667462	chr6	47012342	0.669	0.47	0.156	1		40.26
cg16317330	chr8	140993394	-1.043	0.7331	0.156	1	TRAPPC9	39.67
cg06265277	chr15	30260973	-0.2674	0.1879	0.156	1		10.37
cg09761863	chr1	25559355	-0.2771	0.1947	0.156	1	SYF2	5.98
cg16713619	chr11	63305749	-0.395	0.2775	0.156	1	RARRES3	90.62
cg05431733	chr4	148328608	-0.4259	0.2992	0.156	1		5.94
cg08646654	chr9	21240065	1.108	0.7785	0.156	1	IFNA14	29.88
cg11442732	chrX	133118088	-0.6771	0.4757	0.156	1	GPC3	25.92
cg02412703	chr5	179058215	0.7281	0.5115	0.156	1		60.69
cg09234870	chr19	35846383	0.3607	0.2534	0.156	1		88.79
cg14869949	chr6	105547437	0.3355	0.2357	0.156	1	BVES	85.48
cg02306082	chr4	125563364	1.006	0.7066	0.156	1		22.72
cg13790068	chr9	110184520	-0.5568	0.3912	0.156	1	LINC01509	55.5
cg12051532	chr19	53935276	-0.04956	0.03482	0.156	1	ZNF761	2.12
cg00398816	chr10	43598772	0.5425	0.3812	0.156	1	RET	88.31
cg06720879	chr2	27486316	-0.1557	0.1094	0.156	1	SLC30A3	3.7
cg14778946	chr2	236578095	0.2476	0.174	0.156	1	AGAP1	6.09
cg01299977	chr1	186979849	-0.3047	0.2141	0.156	1		92.92
cg19478260	chr17	26651787	-0.4169	0.2929	0.156	1	TMEM97	89.15
cg02850822	chr6	52196751	-0.7201	0.506	0.156	1		74.56
cg07222059	chr12	4433874	0.05682	0.03992	0.156	1	C12orf5	98.68
cg05871208	chr5	93953832	-0.09772	0.06866	0.156	1	SLF1	2.37
cg05251573	chr13	111658117	0.5269	0.3702	0.156	1		80.6
cg22549987	chr6	15482156	-1.167	0.8203	0.156	1	JARID2	53.58
cg12003134	chr12	62644635	0.7784	0.5469	0.156	1		28.85
cg17853302	chr1	51984744	-0.1351	0.09496	0.156	1	EPS15	3.61
cg11923647	chr17	20057949	0.477	0.3352	0.156	1	SPECC1	79.93
cg08578568	chr16	86492943	0.6418	0.4509	0.156	1		67.6
cg07369094	chr5	107471174	-0.2727	0.1916	0.156	1	FBXL17	93.11
cg16796150	chrX	20285575	-0.5763	0.405	0.156	1	RPS6KA3	16.13
cg00396677	chr11	33278679	-0.1605	0.1127	0.156	1	HIPK3	3.07
cg00577950	chr21	45176447	-0.1976	0.1389	0.156	1	PDXK	95.15
cg07397185	chr12	115575836	-1.27	0.8921	0.156	1		94.8
cg08001629	chr1	145610869	0.04122	0.02896	0.156	1	POLR3C	0.62
cg19361430	chr8	6501499	-0.174	0.1222	0.156	1	MCPH1	94.35
cg05933224	chr14	81609977	0.2882	0.2025	0.156	1	TSHR	94.79
cg08800574	chr14	101662379	-0.8105	0.5695	0.156	1		93.48
cg17159837	chr22	38864121	-0.04271	0.03001	0.156	1	KDELR3	1.24
cg24515883	chr2	18494208	0.573	0.4026	0.156	1		59.42
cg18773393	chr20	39346354	0.3322	0.2334	0.156	1		87.28
cg08120030	chr10	52743124	0.4547	0.3195	0.156	1		92.76
cg24441603	chr17	39868486	-0.371	0.2607	0.156	1	GAST	92.33
cg16511494	chr1	209788337	0.2467	0.1733	0.156	1	LAMB3	93.22
cg08709831	chr10	125968130	-0.4818	0.3386	0.156	1		85.83
cg15505584	chr16	22323324	-0.3286	0.2309	0.156	1	POLR3E	87.77
cg02807964	chr11	10814144	-0.2937	0.2064	0.156	1		5.39
cg22774605	chr6	47247047	0.7518	0.5283	0.156	1	TNFRSF21	55.35
cg25739142	chr20	3206940	-0.5289	0.3717	0.156	1		81.92
cg06390355	chr16	5671997	-0.8975	0.6306	0.156	1		56.41
cg02214637	chr6	33257397	-0.05682	0.03993	0.156	1	MIR6834	2.15
cg12230670	chrX	53468606	-0.545	0.383	0.156	1		10.54
cg22405555	chr22	50311792	-0.1316	0.09246	0.156	1	ALG12	3.41
cg14193343	chr9	132287223	0.3577	0.2513	0.156	1		83.27
cg19915577	chr8	22291507	0.7288	0.5121	0.156	1	SLC39A14	92.96
cg19995529	chr3	15502598	-0.3331	0.2341	0.156	1	COLQ	9.3
cg20539307	chr8	11715284	0.3233	0.2272	0.156	1	CTSB	84.07
cg17727820	chr1	93442062	0.4991	0.3507	0.156	1		85.55
cg04802946	chr4	10519217	-0.4152	0.2917	0.156	1	CLNK	89.84
cg24617176	chr8	82607760	-0.9198	0.6464	0.156	1	SLC10A5	83.21
cg01525376	chr1	32716212	-0.4959	0.3485	0.156	1	LCK	37.5
cg22236276	chr2	234821686	-0.4737	0.3329	0.156	1		23.67
cg00509610	chr3	12528629	1.075	0.7555	0.156	1	TSEN2	39.25
cg26574080	chr16	69369070	0.1122	0.07884	0.156	1	COG8	97.13
cg14777903	chr3	192958565	0.6374	0.4479	0.156	1	HRASLS	25.58
cg13858266	chr20	44750927	0.3774	0.2652	0.156	1	CD40	86.32
cg07573391	chr10	47128212	0.3958	0.2781	0.156	1	LINC00842	78.14
cg16353006	chr1	197882469	-0.1692	0.1189	0.156	1	LHX9	3.96
cg13649400	chrX	54209968	-0.4174	0.2933	0.156	1	FAM120C	27.68
cg11622163	chr11	72575989	0.8841	0.6213	0.156	1	FCHSD2	27.11
cg12865381	chr10	94459447	-0.1297	0.09116	0.156	1		3.62
cg13681992	chr10	123823129	0.2994	0.2104	0.156	1	TACC2	92.84
cg13715446	chr2	54848544	-0.2937	0.2064	0.156	1	SPTBN1	92.75
cg25200152	chr1	147790458	-0.3548	0.2493	0.156	1		4.7
cg04656163	chr11	30453248	-0.7513	0.528	0.156	1	MPPED2	75.25
cg13324406	chr1	146742917	-5.144	3.615	0.156	1	CHD1L	77.64
cg20741429	chr17	33288564	-0.06653	0.04676	0.156	1	ZNF830	1.86
cg21055944	chr22	44208168	-0.04224	0.02969	0.156	1	EFCAB6	1.52
cg18657576	chr3	54751915	-0.752	0.5285	0.156	1	CACNA2D3	80.31
cg12711530	chr2	69099285	0.2451	0.1723	0.156	1	BMP10	94.24
cg05984115	chr10	54631212	-0.295	0.2073	0.156	1		93.31
cg23915437	chr19	40754167	0.3267	0.2296	0.156	1	AKT2	90.19
cg16737700	chr17	1509026	0.3505	0.2463	0.156	1	SLC43A2	86.89
cg20363081	chr10	36869562	0.5724	0.4023	0.156	1		81.59
cg04978197	chr3	16164375	-0.4221	0.2966	0.156	1		84.8
cg03023150	chr18	56728311	0.4411	0.31	0.156	1		83.76
cg04642306	chr11	112834466	-0.7789	0.5474	0.156	1	NCAM1	32.73
cg27293759	chr2	47187876	0.3542	0.249	0.156	1	TTC7A	86.16
cg19439362	chr10	94068038	-0.4251	0.2988	0.156	1	MARCH5	88.27
cg20982011	chr11	1950657	-0.5828	0.4096	0.156	1	TNNT3	87.34
cg00860590	chr7	150934650	0.3176	0.2232	0.156	1	CHPF2	86.45
cg01953658	chr15	96904404	-0.1385	0.09735	0.156	1		2.8
cg07137416	chr8	12871962	-0.2142	0.1505	0.156	1	C8orf79	93.68
cg04640194	chr12	56754023	-0.1314	0.09233	0.156	1	STAT2	2.71
cg04346113	chr14	38677165	-0.1213	0.08527	0.156	1	SSTR1	2.33
cg10514714	chr1	111015299	0.3966	0.2788	0.156	1		84.38
cg10097816	chr14	65973759	0.9904	0.6961	0.156	1	FUT8	81.66
cg19389293	chr18	13641872	0.8325	0.5851	0.156	1	C18orf1	34.09
cg04943407	chr7	54879760	0.4305	0.3025	0.156	1		84.44
cg09091918	chr6	169632723	-0.2787	0.1958	0.156	1	THBS2	90.85
cg26429022	chr7	5186528	1.869	1.313	0.156	1		76.47
cg09192152	chr2	74990005	-0.6059	0.4258	0.156	1		84.86
cg13729817	chr1	231487989	-0.1802	0.1266	0.156	1	SPRTN	95
cg22875872	chr1	44031756	-1.238	0.8704	0.156	1	PTPRF	31.6
cg04742763	chr19	13364862	0.3843	0.2701	0.156	1	CACNA1A	88.22
cg10661629	chr19	2900748	-0.1842	0.1295	0.156	1	ZNF57	2.34
cg26798367	chr19	2945143	-0.9322	0.6552	0.156	1	ZNF77	6.02
cg18158478	chr14	89334755	-0.6695	0.4705	0.156	1	TTC8	84.28
cg23968634	chr20	25274385	0.4936	0.3469	0.156	1	PYGB	67.04
cg23204070	chr12	90030736	-0.313	0.22	0.156	1	ATP2B1	95.93
cg04468640	chr15	44220143	-0.8476	0.5957	0.156	1	FRMD5	82.63
cg15902038	chr15	42693448	0.5935	0.4172	0.156	1	CAPN3	25.03
cg05116756	chr1	3606702	0.455	0.3198	0.156	1	TP73	76.2
cg04453124	chr10	79596240	-1.403	0.9859	0.156	1	DLG5	18.31
cg08191067	chr12	52462492	0.611	0.4295	0.156	1	ATG101	88.87
cg16678830	chr4	184461771	-0.6822	0.4795	0.156	1		73.5
cg09412707	chr4	26085653	0.3864	0.2716	0.156	1		88.26
cg05330063	chr21	46375799	-1.05	0.738	0.156	1	FAM207A	63.84
cg00450990	chr2	23751324	-0.599	0.421	0.156	1	KLHL29	68.12
cg21981500	chr17	7338688	-0.1617	0.1136	0.156	1	TMEM102	4.82
cg11531628	chr1	27930643	-0.09763	0.06862	0.156	1	AHDC1	3.29
cg24672469	chr5	17133349	-0.4053	0.2849	0.156	1	LOC285696	89.39
cg11680559	chr11	61963470	0.3886	0.2732	0.156	1		91.49
cg16702194	chr18	10525525	0.5107	0.3589	0.156	1	NAPG	8.5
cg17994629	chr21	46944867	0.295	0.2073	0.156	1	SLC19A1	91.67
cg10103838	chr7	48077085	-0.9023	0.6342	0.156	1	C7orf57	93.61
cg03409699	chr22	38525530	0.374	0.2629	0.156	1	PLA2G6	86.07
cg19458497	chr11	63403371	0.5097	0.3583	0.156	1	ATL3	61.02
cg09251168	chr8	116976019	-0.3624	0.2548	0.156	1	LINC00536	90.97
cg11423620	chr1	40006497	-0.6878	0.4834	0.156	1	PPIEL	73.63
cg21962324	chr5	2547252	-0.5557	0.3906	0.156	1		90.49
cg15117080	chr3	142804163	0.6569	0.4617	0.156	1		36.67
cg09890963	chr15	93197833	-0.456	0.3205	0.156	1	FAM174B	93.91
cg05180522	chr14	98101740	0.3275	0.2302	0.156	1		87.48
cg00038584	chr19	17933300	0.2639	0.1855	0.156	1	INSL3	94.4
cg11428540	chr8	20207474	0.3787	0.2661	0.156	1		78.62
cg16155096	chr19	826359	0.5216	0.3666	0.156	1	AZU1	16.44
cg06522390	chr9	139659079	0.1916	0.1347	0.156	1	LCN15	95.96
cg09793584	chr1	156391310	-0.06341	0.04457	0.156	1	C1orf61	2.54
cg22685199	chr17	69464158	0.4998	0.3513	0.156	1		91.76
cg12877524	chr15	76054829	0.332	0.2334	0.156	1	MIR4313	91.88
cg13615044	chr19	39421255	0.1439	0.1011	0.156	1	MRPS12	2.01
cg08470180	chr5	134181226	1.354	0.9521	0.156	1	C5orf24	57.21
cg01710649	chr14	101036064	-1.337	0.9397	0.156	1	BEGAIN	40.76
cg13524876	chr3	139652908	-0.8265	0.5809	0.156	1	CLSTN2	37.62
cg13345522	chr11	6776739	-1.137	0.7995	0.156	1		13.69
cg00504629	chr19	47026472	0.5103	0.3587	0.156	1	PPP5D1	10.27
cg00287636	chr16	49892218	-0.2698	0.1897	0.156	1		4.99
cg07300060	chr16	54323335	-0.1673	0.1176	0.156	1		2.87
cg11238193	chr17	48784562	0.1496	0.1051	0.156	1	ANKRD40	3.5
cg13891181	chr4	41869086	-0.1859	0.1306	0.156	1		4.05
cg17326116	chr16	67427629	-0.2234	0.157	0.156	1	TPPP3	6.54
cg15706577	chr10	133915491	-1.555	1.093	0.157	1		81.16
cg15802114	chr3	153480876	0.5649	0.3971	0.157	1		93.58
cg17354291	chr22	40145313	-0.4223	0.2969	0.157	1	ENTHD1	94.86
cg10802371	chr3	149530305	0.9768	0.6867	0.157	1	RNF13	69.96
cg27010104	chr1	29658819	0.5808	0.4083	0.157	1	LOC101928460	55.93
cg12371924	chr12	25102469	0.7872	0.5534	0.157	1	BCAT1	76.01
cg21392906	chr20	50378026	-0.2689	0.189	0.157	1	ATP9A	91.53
cg05871810	chr1	160020315	-0.2963	0.2083	0.157	1	KCNJ10	91.59
cg00239420	chr20	21371672	0.2805	0.1972	0.157	1		92.39
cg22466559	chr2	102952787	0.2699	0.1898	0.157	1	IL1RL1	92.79
cg08707471	chr3	353166	-1.074	0.7553	0.157	1	CHL1	54.67
cg12606836	chr1	112999406	0.1718	0.1208	0.157	1	CTTNBP2NL	95.27
cg17149467	chr19	16259656	0.6665	0.4685	0.157	1	HSH2D	27.91
cg26658396	chr2	74793740	0.5654	0.3974	0.157	1	M1AP	69.24
cg09219093	chr3	184099259	-0.1444	0.1015	0.157	1	CHRD	3.34
cg12323760	chr1	40544720	0.8441	0.5934	0.157	1	PPT1	69.61
cg06278234	chr15	29499437	0.5246	0.3688	0.157	1	FAM189A1	89.25
cg02110746	chr4	79184599	-0.3028	0.2129	0.157	1	FRAS1	92.33
cg18004175	chr5	140027590	-0.1505	0.1058	0.157	1	IK	3.63
cg07869660	chr21	22519217	1.357	0.9537	0.157	1	NCAM2	93.07
cg25957240	chr10	15210536	-0.8466	0.5951	0.157	1	NMT2	3
cg06509613	chr18	53588274	-0.8788	0.6178	0.157	1	LINC01416	90.97
cg26540004	chr5	54932693	-0.9236	0.6493	0.157	1	SLC38A9	62.75
cg23921168	chr10	70992343	0.3444	0.2421	0.157	1	LOC101928994	88.82
cg04245726	chr1	1903366	-0.4585	0.3223	0.157	1	KIAA1751	77.47
cg01756303	chr1	167403610	0.426	0.2995	0.157	1	CD247	90.53
cg07945394	chrX	77127430	-0.2654	0.1866	0.157	1	MAGT1	92.53
cg12846938	chr19	14640140	-0.2043	0.1437	0.157	1	MIR639	6.85
cg17903548	chr8	142401534	1.3	0.9137	0.157	1		83.28
cg07401540	chr6	122943748	0.3738	0.2628	0.157	1	PKIB	88.17
cg08906233	chr7	47475653	0.742	0.5217	0.157	1	TNS3	47.36
cg17689206	chr2	136288817	0.1308	0.09193	0.157	1	R3HDM1	3.36
cg27067760	chr14	75743684	-0.4511	0.3171	0.157	1		12.78
cg24731201	chr12	94671217	-0.2935	0.2063	0.157	1	PLXNC1	92.56
cg17587990	chr2	111997380	-0.2921	0.2054	0.157	1		91.91
cg25313855	chr5	106812900	-1.316	0.9254	0.157	1	EFNA5	68.28
cg06302240	chr10	32040421	0.6594	0.4636	0.157	1		50.16
cg17642661	chr2	100550593	-0.3704	0.2604	0.157	1	AFF3	90.72
cg22462582	chr1	66683569	-0.3096	0.2176	0.157	1	PDE4B	91.98
cg11023901	chr7	140625783	-0.4844	0.3405	0.157	1	BRAF	88.62
cg09874335	chr10	86070347	0.6306	0.4433	0.157	1		41.93
cg13930080	chr1	23494472	-0.1851	0.1301	0.157	1	LUZP1	4.72
cg18652871	chr15	70551557	-0.4544	0.3194	0.157	1		4.31
cg13524022	chr1	233763297	-0.6468	0.4547	0.157	1	KCNK1	83.96
cg01069804	chr15	63449582	-0.1178	0.08279	0.157	1	RPS27L	3
cg09462709	chr22	38509990	0.3835	0.2696	0.157	1	PLA2G6	82.92
cg15045153	chr3	189693045	-0.4883	0.3433	0.157	1	LEPREL1	78.11
cg21204639	chr14	69190684	-0.8437	0.5931	0.157	1		75.96
cg25726269	chr1	246943745	0.1129	0.07939	0.157	1		97.42
cg03177456	chr1	154244781	-0.0849	0.05969	0.157	1	HAX1	2.62
cg16975985	chr12	49524048	-0.5131	0.3607	0.157	1	TUBA1B	15.69
cg11103489	chr2	143959096	-1.695	1.192	0.157	1	ARHGAP15	90.85
cg20257821	chr8	1500400	0.08218	0.05778	0.157	1	DLGAP2	98.41
cg01187600	chr7	16956550	0.2933	0.2062	0.157	1		87.89
cg09149294	chr15	98503793	-0.09939	0.06988	0.157	1	ARRDC4	2.34
cg16730459	chr8	127485050	-1.067	0.7501	0.157	1		67.95
cg10812338	chr2	109305784	0.4237	0.2979	0.157	1		89.3
cg19115366	chr6	97349087	0.5346	0.3758	0.157	1		91.51
cg12130295	chr6	49511220	0.5209	0.3662	0.157	1		94.98
cg08871809	chr15	63334761	-0.1197	0.08415	0.157	1	TPM1	3.5
cg26314593	chr4	152023190	0.2132	0.1499	0.157	1	RPS3A	94.18
cg11588624	chr3	46587675	-0.4922	0.346	0.157	1	LRRC2	56.42
cg25521375	chr4	67141252	-0.7219	0.5076	0.157	1	MIR1269A	68.47
cg17638856	chr8	1617868	0.2773	0.195	0.157	1	DLGAP2	92.83
cg07717381	chr16	56716320	-0.1402	0.09857	0.157	1	MT1X	1.98
cg00380670	chr14	102459336	0.826	0.5807	0.157	1	DYNC1H1	53.07
cg15343100	chr18	52626146	0.5941	0.4177	0.157	1	CCDC68	44.3
cg13417104	chr1	42346852	-0.4917	0.3457	0.157	1	HIVEP3	85.25
cg00941797	chr14	81407711	0.1336	0.09392	0.157	1		3.91
cg09603684	chrX	102469517	-0.3848	0.2705	0.157	1	BEX4	8.01
cg25615926	chr11	110862216	-0.9589	0.6742	0.157	1		72.51
cg01573712	chr1	220265232	-0.1367	0.09608	0.157	1	RNU5F-1	95.37
cg25521911	chr11	83029411	-0.9134	0.6422	0.157	1		87.76
cg08323303	chr16	72201692	0.3493	0.2456	0.157	1	PMFBP1	90.93
cg17425265	chr11	124506248	0.1947	0.1369	0.157	1	SIAE	94.91
cg07220862	chr1	233201479	-0.4221	0.2968	0.157	1	PCNXL2	86.88
cg01138921	chr3	140785473	0.3273	0.2301	0.157	1	SPSB4	79.3
cg11570383	chr5	138737437	0.1773	0.1247	0.157	1	SPATA24	97.19
cg01332870	chr15	101698732	0.2559	0.18	0.157	1		93.66
cg12489896	chr6	364068	-0.5895	0.4145	0.157	1		90.61
cg21721867	chr6	124511278	-0.2848	0.2003	0.157	1	NKAIN2	93.11
cg00498653	chr3	156806902	-0.1553	0.1092	0.157	1		4.03
cg11883141	chr8	134081000	-0.6964	0.4896	0.157	1	TG	54.58
cg22520223	chr3	72318662	0.2719	0.1911	0.157	1		93.6
cg08989921	chr17	76836740	-0.161	0.1132	0.157	1	USP36	3.74
cg13777511	chr1	64532530	0.9332	0.6562	0.157	1	ROR1	91.95
cg05080001	chr22	38309790	0.3821	0.2686	0.157	1	MICALL1	87.26
cg20544186	chr1	1146903	0.8366	0.5882	0.157	1	TNFRSF4	89.69
cg21834001	chr3	126755865	0.06907	0.04856	0.157	1	PLXNA1	98.48
cg08876826	chr19	35634102	0.156	0.1097	0.157	1	FXYD7	3.54
cg05905033	chr10	105410134	0.4666	0.3281	0.157	1	SH3PXD2A	86.33
cg09027863	chr4	17811955	-0.1433	0.1008	0.157	1	NCAPG	3.99
cg04328575	chr5	82812331	-0.3301	0.2321	0.157	1	VCAN	90.57
cg05843340	chr5	68628618	0.4283	0.3012	0.157	1		2.62
cg07066326	chr11	910094	0.8628	0.6066	0.157	1	CHID1	53.99
cg00940577	chr17	28803884	0.7274	0.5114	0.157	1	GOSR1	51.17
cg04266675	chr6	166823234	0.8266	0.5812	0.157	1	RPS6KA2	86.81
cg01560739	chr3	32023198	0.09704	0.06823	0.157	1	OSBPL10	1.26
cg02468770	chr7	151077901	0.8112	0.5704	0.157	1		54.93
cg13678283	chr1	153919171	-0.04968	0.03493	0.157	1	DENND4B	1.38
cg11679997	chr19	54960304	-0.06804	0.04785	0.157	1	LENG8	1.06
cg15084467	chr1	242011057	-0.8986	0.6319	0.157	1	EXO1	6.28
cg05372242	chr14	36983542	-0.05529	0.03888	0.157	1	SFTA3	2.16
cg10573763	chr19	19030094	-0.1041	0.07319	0.157	1	COPE	2.81
cg07532089	chr2	71018354	0.9887	0.6952	0.157	1	FIGLA	82.98
cg06705366	chr5	74162621	-0.1597	0.1123	0.157	1	FAM169A	1.86
cg17764313	chr3	127335263	3.581	2.518	0.157	1	MCM2	68.12
cg19304800	chr5	153853057	-0.5343	0.3757	0.157	1		3.84
cg06890106	chr16	68509904	-0.2515	0.1769	0.157	1		92.74
cg22360496	chr4	34513799	0.5462	0.3841	0.157	1		89.79
cg05749083	chr16	1232427	-1.005	0.7066	0.157	1	CACNA1H	79.31
cg00473769	chr16	88569151	-0.3416	0.2402	0.157	1	ZFPM1	89.52
cg24671330	chr3	193066097	-0.9241	0.6498	0.157	1	ATP13A5	59.93
cg11972332	chr17	59494129	-0.4831	0.3397	0.157	1		22.92
cg00181527	chr9	135754163	-0.09269	0.06518	0.157	1	AK8	2.26
cg08754046	chr2	145146860	-0.6779	0.4767	0.157	1	ZEB2	84.4
cg25659464	chr8	37594380	-0.07006	0.04927	0.157	1	LOC102723701	1.54
cg19820052	chr1	156590051	-0.5104	0.3589	0.157	1	HAPLN2	90.05
cg26574334	chr6	134176500	0.2504	0.1761	0.157	1		4.88
cg19226100	chr6	28195028	-0.2803	0.1971	0.157	1	ZNF193	93.03
cg00145732	chr16	1095673	0.6737	0.4738	0.157	1		64.28
cg14187088	chr15	93325277	0.235	0.1653	0.157	1		92.5
cg01262630	chr16	79636944	-0.3796	0.2669	0.157	1		89.39
cg00604324	chr3	66456798	0.3003	0.2112	0.157	1	LRIG1	91.9
cg11056234	chr2	53004359	-0.4397	0.3092	0.157	1		91.37
cg00203564	chr3	176133845	-0.2409	0.1694	0.157	1		93.85
cg26289032	chr8	41852995	-0.8823	0.6204	0.157	1	KAT6A	9.28
cg11875096	chr16	3645435	0.3793	0.2667	0.157	1	SLX4	87.26
cg20146348	chr18	72950345	0.3412	0.24	0.157	1	TSHZ1	87.96
cg08181610	chr8	144513160	0.59	0.4149	0.157	1	MAFA	7.71
cg09585195	chr16	2016875	0.2548	0.1792	0.157	1	RNF151	93
cg23229155	chr14	67940669	-0.299	0.2103	0.157	1	TMEM229B	97.5
cg13135241	chr12	104765292	0.7329	0.5154	0.157	1		40.95
cg13070332	chr14	81797568	-0.3172	0.2231	0.157	1	STON2	91.22
cg00596349	chr3	196317313	2.539	1.785	0.157	1		88.84
cg15869743	chr16	58418628	0.7221	0.5078	0.157	1		33.63
cg24073770	chr7	27734321	-0.4756	0.3344	0.157	1		91.13
cg01259589	chr12	122515383	0.3051	0.2145	0.157	1	MLXIP	89.34
cg06649666	chr8	55436572	0.239	0.1681	0.157	1		5.21
cg02323958	chr8	130930889	-0.926	0.6512	0.157	1	FAM49B	85.56
cg25391562	chr5	89806996	0.2256	0.1586	0.157	1	POLR3G	94.34
cg23432370	chr2	121979005	0.2583	0.1817	0.157	1	TFCP2L1	93.59
cg17881946	chr19	38827580	-0.2754	0.1937	0.157	1	CATSPERG	5.8
cg25214531	chr1	186423646	0.3703	0.2604	0.157	1	PDC	91.43
cg26655856	chr16	88977887	0.6295	0.4427	0.157	1	CBFA2T3	74.54
cg26028315	chr3	5140053	0.4599	0.3234	0.157	1		77.05
cg20210410	chr2	209051361	-0.574	0.4037	0.157	1	C2orf80	48.46
cg21673812	chr2	242955404	0.9225	0.6488	0.157	1		95.69
cg24294511	chr2	62491712	-0.4389	0.3087	0.157	1		90.1
cg18225015	chr14	95082817	0.4961	0.3489	0.157	1	SERPINA3	80.84
cg14136711	chr5	68798320	-0.3517	0.2473	0.157	1	OCLN	91.07
cg15470831	chr7	55603306	0.2536	0.1783	0.157	1	VOPP1	92.69
cg03580236	chr4	187558845	-0.2402	0.1689	0.157	1	FAT1	93.67
cg00674809	chr8	59050602	0.5307	0.3732	0.157	1	FAM110B	42.75
cg20973958	chr13	113461652	0.2864	0.2014	0.157	1	ATP11A	91.46
cg15681537	chr21	22370733	0.06257	0.04401	0.157	1	NCAM2	2.33
cg01386236	chrX	101410618	0.8572	0.6028	0.157	1	BEX5	20
cg00113273	chr19	33469702	0.2147	0.151	0.157	1	RHPN2	93.3
cg19791277	chr8	136469780	-0.0874	0.06147	0.157	1	KHDRBS3	2.53
cg02651871	chr7	4838935	0.381	0.268	0.157	1	RADIL	89.5
cg13337949	chr6	30711586	-0.2485	0.1748	0.157	1	IER3	8.29
cg04342259	chr2	114736966	0.7089	0.4986	0.157	1		75.61
cg11487919	chr21	45683645	0.2832	0.1992	0.157	1		92.5
cg14420117	chr14	74724299	-0.07861	0.05529	0.157	1	VSX2	1.24
cg18400454	chr14	77842997	-0.1008	0.07091	0.157	1	C14orf174	2.29
cg14565613	chr5	156167728	-0.3893	0.2738	0.157	1	SGCD	89.64
cg02860019	chr22	37669425	0.7589	0.5338	0.157	1		88.35
cg11594498	chr19	34286239	-0.04555	0.03204	0.157	1		1.29
cg18971721	chr13	27998534	-0.1076	0.07566	0.157	1	GTF3A	2.61
cg08437035	chrX	103078413	-0.5512	0.3877	0.157	1	RAB9B	80.24
cg05292858	chr2	186995757	0.297	0.2089	0.157	1		91.91
cg05487307	chr12	56434861	0.3597	0.253	0.157	1	RPS26	91.13
cg26749978	chr10	13506971	0.3921	0.2758	0.157	1	BEND7	88.1
cg25803316	chr8	86157610	-0.4487	0.3156	0.157	1	CA13	4.26
cg15577750	chr9	111427218	0.9819	0.6906	0.157	1		47.07
cg24827784	chr11	119182576	0.3159	0.2222	0.157	1	MCAM	90.45
cg08993755	chr6	132402516	-0.6489	0.4564	0.157	1		84.19
cg04885455	chr16	48657180	-0.1566	0.1101	0.157	1	MIR5095	3.9
cg06961687	chr21	40160618	0.3998	0.2812	0.157	1		89.12
cg00750481	chr13	80755568	-4.554	3.203	0.157	1		48.6
cg09744397	chr15	102265293	0.4603	0.3238	0.157	1	TARSL2	84.17
cg26796341	chr6	100905691	-0.8185	0.5757	0.157	1	SIM1	28.56
cg02391906	chr9	103792059	-0.6494	0.4568	0.157	1	LPPR1	6.07
cg10456543	chr20	33155978	0.3497	0.246	0.157	1	PIGU	86.19
cg17516469	chr2	36677570	0.5896	0.4147	0.157	1	CRIM1	92.35
cg17405920	chr19	4649729	-0.2456	0.1727	0.157	1	TNFAIP8L1	93.67
cg13119036	chr2	28492416	-0.4009	0.282	0.157	1	BRE	90.93
cg11800013	chr3	100119718	-0.03946	0.02775	0.157	1	LNP1	1.62
cg20182684	chr1	8952456	0.3151	0.2216	0.157	1		91.41
cg23266305	chr16	72127433	-0.1262	0.08876	0.157	1	TXNL4B	3.69
cg07824265	chr4	96469029	-0.07825	0.05504	0.157	1	UNC5C	2.89
cg20027296	chr5	170737396	-0.421	0.2961	0.157	1	TLX3	18.82
cg13628817	chr9	137030463	-0.1567	0.1103	0.157	1	RNU6ATAC	4.19
cg07126637	chr4	71248757	0.8563	0.6023	0.157	1	SMR3B	74.11
cg22660196	chr6	143932803	0.7105	0.4997	0.157	1	PHACTR2	91.91
cg02273512	chr3	156346384	0.3124	0.2197	0.157	1		90.64
cg02055699	chr11	38992814	-0.935	0.6576	0.157	1		91.13
cg05220984	chr3	129159103	-0.09657	0.06793	0.157	1	IFT122	2.84
cg26661122	chr2	171600867	0.6299	0.443	0.157	1	LOC101926913	44.78
cg24920126	chr6	5087266	1.642	1.155	0.157	1	PPP1R3G	65.92
cg26569070	chr6	43594119	0.1742	0.1226	0.157	1	GTPBP2	95.09
cg18499684	chr5	17186040	0.6496	0.4569	0.157	1	LOC285696	44.33
cg05177439	chr3	146686442	0.5435	0.3823	0.157	1		84.49
cg21672109	chr22	42667895	0.2558	0.1799	0.157	1		92.02
cg07926300	chr3	52321760	-0.0706	0.04966	0.157	1	GLYCTK	2.5
cg06769258	chr4	680338	0.1888	0.1328	0.157	1	MFSD7	95.61
cg16653553	chr9	124647631	-0.8416	0.592	0.157	1	TTLL11	37.69
cg08698715	chr7	99339054	0.4197	0.2952	0.157	1		88.04
cg24375958	chr15	89384652	-0.3991	0.2807	0.157	1	ACAN	90.95
cg17537449	chr2	239279541	0.5525	0.3887	0.157	1	TRAF3IP1	27.13
cg10188795	chr10	52158244	0.9468	0.666	0.157	1	SGMS1	46.22
cg02351252	chr6	40691988	-0.771	0.5423	0.157	1		86.88
cg08164582	chr20	58348613	0.5992	0.4215	0.157	1	PHACTR3	56.27
cg07141009	chr6	138037505	0.1913	0.1345	0.157	1		94.85
cg03081439	chr5	88852167	-0.2406	0.1692	0.157	1		93.48
cg25189948	chr7	99717214	-0.1579	0.1111	0.157	1	TAF6	3.35
cg06036531	chr15	59376941	-0.2891	0.2034	0.157	1	RNF111	91.82
cg10002325	chr12	124196673	-0.04195	0.02951	0.157	1	ATP6V0A2	1.63
cg13396213	chr19	44037225	-0.4077	0.2867	0.157	1	ZNF575	3.39
cg14374913	chr1	27695921	0.6237	0.4387	0.157	1	FCN3	44.73
cg26442509	chr18	22039496	-0.54	0.3799	0.157	1	HRH4	87.71
cg04545585	chr2	34135327	-0.5732	0.4032	0.157	1	LINC01317	79.31
cg10435928	chr5	114796584	0.3099	0.218	0.157	1		92.94
cg08848316	chr15	44069760	-0.09182	0.06459	0.157	1	ELL3	2.97
cg07341178	chr9	128199126	0.7389	0.5197	0.157	1		57.79
cg26451930	chr13	112904570	0.6664	0.4688	0.157	1		60.84
cg07004968	chr8	2370785	0.6361	0.4475	0.157	1		19.7
cg13921858	chr2	86333426	0.1194	0.08401	0.157	1	POLR1A	3.11
cg25436578	chr6	33601228	-0.49	0.3447	0.157	1	ITPR3	5.79
cg20405811	chr13	41553626	-0.8092	0.5692	0.157	1	ELF1	46.19
cg08294373	chr15	88998493	-0.5516	0.3881	0.157	1		11.17
cg10559412	chr4	84457359	-0.172	0.121	0.157	1	AGPAT9	3.23
cg13529269	chr4	106395383	0.1196	0.0841	0.157	1	PPA2	2.97
cg25867782	chr19	40724815	0.6636	0.4668	0.157	1	TTC9B	84.58
cg18893938	chr7	22599779	-0.6677	0.4697	0.157	1		10.62
cg24297727	chr6	30538686	0.2218	0.156	0.157	1	ABCF1	6.61
cg18108507	chr3	51975897	-0.1354	0.09526	0.157	1	RRP9	4
cg16231355	chrX	41548240	-0.8205	0.5772	0.157	1	GPR34	27.81
cg09401623	chr14	100497221	-0.2798	0.1968	0.157	1		93.19
cg15691480	chr5	150451613	-0.966	0.6796	0.157	1	TNIP1	83.62
cg22695808	chr1	82557381	-0.3705	0.2606	0.157	1		88.96
cg09147159	chr22	25388073	0.6949	0.4889	0.157	1		81.59
cg16592658	chr19	4229887	0.6036	0.4246	0.157	1	EBI3	64.71
cg14902204	chr2	131046313	1.836	1.292	0.157	1		71.9
cg25021443	chr8	28434005	0.3477	0.2446	0.157	1		89.21
cg17035844	chr1	171640211	0.4624	0.3253	0.157	1		83.34
cg14632570	chr20	5670296	0.7222	0.5081	0.157	1		38.75
cg06164364	chr17	39186669	-0.4848	0.3411	0.157	1	KRTAP1-4	88.21
cg15777606	chr6	15496615	0.3809	0.268	0.157	1	JARID2	92.54
cg25945619	chr15	97624981	0.3056	0.215	0.157	1		93.15
cg00120932	chr6	30079436	1.769	1.245	0.157	1	TRIM31	78.14
cg11863863	chr17	75706410	0.4915	0.3457	0.157	1		86.33
cg14008978	chr4	37079898	0.4411	0.3103	0.157	1		89.1
cg17986778	chr10	80027132	0.4651	0.3272	0.157	1	LINC00595	74.52
cg22031977	chr15	20486561	-1.012	0.7116	0.157	1	CHEK2P2	80.87
cg06922359	chr19	47567089	0.2618	0.1842	0.157	1		93.52
cg24675056	chr1	15929824	-0.1775	0.1249	0.157	1		3.26
cg18337387	chr7	110659020	-0.4883	0.3436	0.157	1	IMMP2L	87.71
cg18116135	chrX	80457960	-0.7885	0.5547	0.157	1	SH3BGRL	14.25
cg25176223	chr15	76625819	-0.322	0.2265	0.157	1		90.19
cg09516677	chr9	137527309	0.389	0.2737	0.157	1		88.98
cg22771960	chr19	3961667	0.4997	0.3516	0.157	1	MIR637	74.14
cg14225257	chr10	91129088	0.566	0.3982	0.157	1		30.89
cg20180236	chr1	230878593	-0.5932	0.4173	0.157	1		90.86
cg06084034	chrX	153637827	-1.187	0.8352	0.157	1	DNASE1L1	36.58
cg04635504	chr11	2829241	0.3391	0.2386	0.157	1	KCNQ1	88.88
cg19134374	chr14	58862337	0.395	0.2779	0.157	1	TOMM20L	25.31
cg19197669	chr1	223263197	0.2947	0.2074	0.157	1		92.46
cg09213533	chr8	8852726	0.6899	0.4853	0.157	1		43.63
cg04003920	chr20	44054623	0.3059	0.2152	0.157	1	PIGT	89.88
cg05873873	chr17	30771297	-0.1609	0.1132	0.157	1	PSMD11	5.92
cg22957250	chr16	83876907	0.7784	0.5476	0.157	1		48.8
cg02141543	chr5	76372556	0.3342	0.2351	0.157	1	ZBED3	87.67
cg16226785	chr15	87410878	-0.3135	0.2206	0.157	1	AGBL1	90.54
cg03564277	chr15	65243255	1.255	0.8831	0.157	1	ANKDD1A	28.78
cg09354125	chr20	19649458	0.2537	0.1785	0.157	1	SLC24A3	93.21
cg08491001	chr2	9504738	-0.2143	0.1508	0.157	1	ASAP2	93.88
cg25880310	chr3	50036023	-0.4194	0.2951	0.157	1	RBM6	89.54
cg02693997	chr8	11480748	0.4872	0.3428	0.157	1		69.61
cg16346236	chr12	57704322	-0.2447	0.1722	0.157	1	R3HDM2	93.04
cg14792075	chr1	245769124	0.6992	0.4919	0.157	1	KIF26B	79.88
cg26527599	chr19	17345804	-0.164	0.1154	0.157	1	NR2F6	3.06
cg06056949	chr6	33217217	-0.1287	0.09056	0.157	1		1.73
cg21007713	chr17	64634559	0.3507	0.2468	0.157	1	PRKCA	92.5
cg17285225	chr3	8811004	-0.1821	0.1281	0.157	1	OXTR	3.13
cg16194820	chr14	51561966	-0.1091	0.07674	0.157	1	TRIM9	1.63
cg06218372	chr17	48072651	-0.3347	0.2355	0.157	1	DLX3	11.04
cg02895669	chr4	81104762	-0.6154	0.433	0.157	1		16.52
cg12692919	chr8	143395441	0.8301	0.584	0.157	1	TSNARE1	62.62
cg12639065	chr8	38287397	1.079	0.7589	0.157	1	FGFR1	65.39
cg17395555	chr5	108820864	1.696	1.194	0.157	1		69.98
cg07072357	chr10	128081096	0.46	0.3236	0.157	1		88.05
cg21066703	chr8	87576276	0.3013	0.212	0.157	1		92.18
cg13948585	chr1	181451906	0.2247	0.1581	0.157	1	CACNA1E	4.86
cg05288251	chr11	124752316	-0.3295	0.2318	0.157	1		91.03
cg01440309	chr20	13228392	0.6172	0.4343	0.157	1	ISM1	5.83
cg07224931	chr12	121130567	-0.3297	0.232	0.157	1	MLEC	91.92
cg18146146	chr19	47247380	-1.088	0.7654	0.157	1	STRN4	78.61
cg04863253	chr5	180326166	0.234	0.1646	0.157	1	BTNL8	94.77
cg23576208	chr18	53071718	-0.4431	0.3117	0.157	1	TCF4	91.58
cg12276348	chr15	91140248	0.719	0.5059	0.157	1	CRTC3	93.66
cg24751894	chr6	29894141	5.026	3.536	0.157	1	HCG4P6	37.89
cg15064086	chr6	1075978	-0.8443	0.5941	0.157	1	LOC285768	34.54
cg09163930	chr5	149533964	4.419	3.109	0.157	1	PDGFRB	30.18
cg10211139	chr15	90452405	0.3614	0.2543	0.157	1	ARPIN	84.5
cg13149902	chr3	113325172	0.581	0.4088	0.157	1	SIDT1	86.01
cg09736725	chr10	103382017	-0.2345	0.165	0.157	1	FBXW4	93.34
cg01512854	chr5	140480967	-0.9612	0.6763	0.157	1	PCDHB3	41.64
cg04914894	chr7	155283738	-0.6259	0.4404	0.157	1		6.47
cg23376997	chr17	74514112	0.342	0.2407	0.157	1		88.05
cg26929348	chr16	4357716	-0.05588	0.03932	0.157	1		1.25
cg05715492	chr7	98991138	1.2	0.8443	0.157	1	ARPC1B	64.18
cg14412023	chr7	121555135	-0.3107	0.2186	0.157	1	PTPRZ1	91.87
cg14704642	chr11	57563187	0.3169	0.223	0.157	1	CTNND1	91.57
cg24285903	chr6	25187166	-0.4291	0.302	0.157	1		87.23
cg12168535	chr4	108931059	1.245	0.8761	0.157	1	HADH	94.17
cg09503838	chr15	41195440	0.5176	0.3642	0.157	1	VPS18	29.92
cg14469524	chr3	185276823	-0.5318	0.3742	0.157	1		21.44
cg06995253	chr8	8705608	-0.7856	0.5528	0.157	1	MFHAS1	85.86
cg01871695	chr7	127841729	0.09461	0.06657	0.157	1		2.35
cg21688118	chr14	92999032	1.302	0.9163	0.157	1	RIN3	40.14
cg02324676	chr7	151304655	0.6878	0.484	0.157	1	PRKAG2	81.27
cg15454385	chr7	556429	-1.111	0.7821	0.157	1	PDGFA	23.1
cg01586640	chr12	49411659	0.7448	0.5241	0.157	1	PRKAG1	48.24
cg00695112	chr9	71862747	0.4546	0.3199	0.157	1	TJP2	74.25
cg27226927	chr17	79993863	0.5827	0.41	0.157	1	DCXR	77.12
cg07301433	chr2	38303999	-0.05704	0.04014	0.157	1	CYP1B1	2.16
cg16449302	chr5	108744973	-0.05966	0.04198	0.157	1	PJA2	2.47
cg10453070	chr8	145660514	0.3702	0.2605	0.157	1	TONSL	79.88
cg16300565	chr5	32388665	-1.092	0.7681	0.157	1	ZFR	59.78
cg05731680	chr1	16648039	-0.4401	0.3097	0.157	1	FBXO42	85.27
cg13732043	chr7	100230770	-0.5975	0.4205	0.157	1	TFR2	9.22
cg04194866	chr3	195268244	-0.6497	0.4572	0.157	1	PPP1R2	70.5
cg04448545	chr16	57801096	0.41	0.2885	0.157	1	KIFC3	84.41
cg08952427	chr5	33841871	-0.5727	0.403	0.157	1	ADAMTS12	83.03
cg19380370	chr1	36638232	0.2947	0.2074	0.157	1	MAP7D1	90.6
cg01107874	chr10	77165618	-1.466	1.032	0.157	1	C10orf41	68.51
cg26481829	chr15	69744762	-0.5021	0.3533	0.157	1	RPLP1	5.53
cg03971023	chr19	4045025	0.3217	0.2264	0.157	1		90.46
cg26599674	chr16	4611831	0.4234	0.2979	0.157	1	C16orf96	76.68
cg01340971	chr14	101017681	0.3357	0.2362	0.157	1	BEGAIN	86.65
cg09930282	chr10	110470258	-0.5697	0.4009	0.157	1		88.78
cg14260889	chr10	17275599	-0.2312	0.1627	0.157	1	VIM	94.87
cg22109331	chr1	212003961	-0.2733	0.1923	0.157	1	LPGAT1	5.13
cg02515161	chr6	49948682	-0.3158	0.2223	0.157	1		92.29
cg25428698	chr12	56376553	-0.6957	0.4896	0.157	1	RAB5B	5.27
cg02381898	chr4	54970175	-0.3063	0.2155	0.157	1		6
cg22089899	chr3	183967321	-0.2153	0.1515	0.157	1	ALG3	3.1
cg08007074	chr16	84346361	0.6333	0.4456	0.157	1	WFDC1	78.47
cg15131416	chr3	43920495	-0.365	0.2569	0.157	1		91.44
cg24601480	chr6	138814716	-0.235	0.1654	0.157	1	NHSL1	92.8
cg01811535	chr20	34846989	-0.276	0.1943	0.157	1		93.42
cg08440418	chr16	88132436	-0.3419	0.2406	0.157	1		92.27
cg22024760	chr1	40942625	0.6793	0.4781	0.157	1	ZNF642	5.01
cg10947408	chr10	77155404	-0.09192	0.06469	0.157	1		2.78
cg19600670	chr1	193090350	-0.5098	0.3588	0.157	1	CDC73	88.74
cg20925925	chr3	143375676	-0.259	0.1823	0.157	1	SLC9A9	93.34
cg27006243	chr14	32598641	1.32	0.9293	0.157	1	ARHGAP5	93.87
cg21924803	chr22	42373201	-0.05349	0.03764	0.157	1	SEPT3	1.24
cg22818549	chr6	57182321	0.1061	0.07469	0.157	1	PRIM2	2.79
cg11178254	chr16	57879317	0.4934	0.3472	0.157	1		72.16
cg01080592	chr19	36248739	-0.5906	0.4157	0.157	1	HSPB6	4.99
cg17396638	chr15	91423337	0.5923	0.4168	0.157	1	FURIN	74.04
cg21636352	chr8	12613635	-0.09446	0.06647	0.157	1	LONRF1	2.6
cg08525884	chr6	127837735	-0.1035	0.07284	0.157	1	SOGA3	2.53
cg03105864	chr17	8029798	-0.1894	0.1333	0.157	1		3.71
cg12243262	chr3	194832929	-0.2979	0.2096	0.157	1	C3orf21	91.78
cg22475168	chr19	38464548	0.2743	0.1931	0.157	1	SIPA1L3	93.3
cg23642819	chr7	69157943	-0.2543	0.179	0.157	1	AUTS2	93.47
cg02625086	chr4	109086398	-0.9338	0.6572	0.157	1	LEF1	72.88
cg26054057	chr3	38010715	0.2815	0.1981	0.157	1	CTDSPL	91.25
cg13551935	chr6	37540186	-0.2696	0.1898	0.157	1		92.51
cg22658018	chr3	30737903	0.474	0.3336	0.157	1		81.08
cg14716686	chr21	30452862	1.544	1.086	0.157	1	C21orf7	57.77
cg23858936	chr3	4594029	0.7028	0.4947	0.157	1	ITPR1	77.23
cg22439989	chr18	6242470	-0.6739	0.4743	0.157	1	L3MBTL4	69.88
cg23052930	chr14	102910106	-0.2705	0.1904	0.157	1	TECPR2	93.69
cg09153458	chr4	979307	-0.5712	0.402	0.157	1	SLC26A1	85.98
cg21261235	chr11	35028557	-2.031	1.429	0.157	1		39.86
cg10868293	chrX	142716477	-0.9064	0.6379	0.157	1	SLITRK4	76.61
cg02893779	chr14	99876534	0.1962	0.1381	0.157	1	SETD3	93.5
cg09512985	chr11	126416491	0.3984	0.2804	0.157	1	KIRREL3	80.03
cg08485677	chr13	27673088	0.3098	0.2181	0.157	1	USP12	92.71
cg11096351	chr12	93985428	-0.5194	0.3655	0.157	1		3.42
cg03529822	chr8	119081821	-0.2007	0.1413	0.157	1	EXT1	94.67
cg25108548	chr12	13196954	-2.184	1.537	0.157	1	KIAA1467	61.89
cg19738122	chr4	173708611	0.6865	0.4832	0.157	1	GALNTL6	42.3
cg03466951	chr6	168530107	0.08454	0.0595	0.157	1		97.47
cg01159236	chr1	151106377	0.314	0.221	0.157	1	SEMA6C	91.81
cg04876127	chr1	33618450	-1.281	0.9018	0.157	1	TRIM62	91.74
cg26759037	chr19	1651386	0.2689	0.1892	0.157	1	TCF3	6.52
cg07926733	chr2	74208590	-0.07953	0.05597	0.157	1		2.85
cg08929511	chr15	55791749	-0.5359	0.3772	0.157	1	DYX1C1	81.31
cg07449450	chr11	17566051	-0.06292	0.04429	0.157	1	USH1C	2.01
cg02940070	chr22	43343608	6.314	4.444	0.157	1	PACSIN2	71.05
cg26280666	chr8	72755568	-0.3088	0.2174	0.157	1	MSC	8.81
cg25007484	chr8	71448119	0.5116	0.3601	0.157	1		69.16
cg00090452	chr12	111253413	0.4124	0.2903	0.157	1		82.19
cg26003360	chr17	57476084	0.3097	0.218	0.157	1	YPEL2	92.22
cg10661465	chr2	86464456	-0.3061	0.2154	0.157	1	REEP1	92.2
cg09350362	chr17	38500974	1.286	0.9052	0.157	1	RARA	48.1
cg15651267	chr5	167028535	0.4096	0.2883	0.157	1	ODZ2	88.29
cg07353527	chr10	114139446	0.3562	0.2507	0.157	1	ACSL5	87.43
cg26535398	chr9	135391348	0.364	0.2562	0.157	1	C9orf171	87.64
cg25074078	chr2	104489666	-0.394	0.2773	0.157	1		91.27
cg26330116	chr15	37173000	-0.2794	0.1967	0.157	1	LOC145845	7.31
cg04079306	chr4	175206217	0.5732	0.4035	0.157	1	FBXO8	53.72
cg00295771	chr16	4987924	0.6886	0.4847	0.157	1	PPL	83.45
cg05529506	chr18	44526867	-0.1102	0.07759	0.157	1	KATNAL2	2.39
cg09394600	chr17	5184508	0.19	0.1337	0.157	1	RABEP1	93.97
cg14355208	chr17	80734899	-0.2169	0.1527	0.157	1	TBCD	94
cg00220243	chr9	132330135	0.9665	0.6803	0.157	1		61.74
cg13253210	chr10	132365700	0.08715	0.06134	0.157	1		98.92
cg09795809	chr4	183062729	-0.7442	0.5238	0.157	1	MGC45800	7.18
cg20403073	chr9	67290858	0.4438	0.3124	0.157	1	AQP7P1	79.25
cg02449561	chr4	108745567	-0.2768	0.1948	0.157	1	SGMS2	11.54
cg04002220	chr16	89598305	-0.6522	0.459	0.157	1	SPG7	82.92
cg27257547	chr8	59866144	-0.2367	0.1666	0.157	1	TOX	93.81
cg21395147	chr1	211849137	-0.1079	0.07596	0.157	1	NEK2	2.57
cg00792513	chr6	100066698	-0.234	0.1647	0.157	1		3.73
cg21218202	chr2	86130861	-0.2435	0.1714	0.157	1		93.55
cg07815011	chr9	137443432	0.4039	0.2843	0.157	1		81.17
cg01374266	chr3	13895994	0.3587	0.2525	0.157	1	WNT7A	82.54
cg16131944	chr10	48441101	0.3653	0.2572	0.157	1		82.67
cg17314538	chr4	187476837	-0.5753	0.4049	0.157	1	MTNR1A	16.29
cg17350467	chr8	145724844	0.2478	0.1744	0.157	1	PPP1R16A	93.38
cg19106880	chr1	5943017	-0.63	0.4435	0.157	1	NPHP4	82.2
cg13214695	chr8	101476032	-0.5906	0.4157	0.157	1		81.59
cg08505890	chr17	1385822	0.365	0.257	0.157	1	MYO1C	91.14
cg25404313	chr9	139255732	0.2808	0.1977	0.157	1		92.95
cg09883841	chr11	64360872	0.4663	0.3282	0.157	1	SLC22A12	64.92
cg24214470	chr17	1665119	0.5747	0.4045	0.157	1	SERPINF1	70.27
cg15627089	chr11	16625751	-0.1832	0.129	0.157	1		2.94
cg00917321	chr14	33801054	-0.2886	0.2032	0.157	1	NPAS3	92.9
cg22834580	chr10	13546267	0.5069	0.3568	0.157	1	BEND7	82.98
cg08342270	chr15	70389114	-0.149	0.1049	0.157	1	TLE3	3.55
cg16811851	chr16	29262815	0.3931	0.2767	0.157	1		93.16
cg02702265	chr10	113499100	-0.8156	0.5741	0.157	1		31.07
cg26267791	chr3	48343031	-0.04239	0.02984	0.157	1	NME6	1.71
cg26552784	chr18	74203038	-0.0478	0.03364	0.157	1		1.68
cg19540408	chr2	232456289	-0.4164	0.2931	0.157	1	C2orf57	85.71
cg23657714	chr13	31287880	0.7562	0.5323	0.157	1	ALOX5AP	73
cg21575861	chr4	148538494	0.7943	0.5592	0.157	1	TMEM184C	2.12
cg09390932	chr2	62420350	0.1642	0.1156	0.157	1		95.12
cg01701314	chr20	36124339	0.4107	0.2891	0.157	1		85.33
cg22600250	chr2	240714433	0.2953	0.2079	0.157	1	LOC150935	92.29
cg14019050	chr9	107690770	2.059	1.449	0.157	1	ABCA1	45.89
cg04084099	chr6	150572337	0.4727	0.3328	0.157	1		82.29
cg23390776	chr18	6943341	-0.3384	0.2382	0.157	1	LAMA1	91.39
cg18343292	chr11	60146078	-0.1111	0.0782	0.157	1	MS4A7	2.75
cg21880445	chr19	8572269	0.2075	0.1461	0.157	1		93.98
cg05478128	chr3	166326737	2.31	1.626	0.157	1		89.14
cg17343483	chr2	97527523	0.1927	0.1357	0.157	1	SEMA4C	96.24
cg21087962	chr3	160283382	-0.08901	0.06267	0.157	1	KPNA4	1.06
cg11718443	chr14	75052737	0.3677	0.2589	0.157	1	LTBP2	80.27
cg21245903	chr19	34711623	0.7279	0.5125	0.157	1	LSM14A	37.36
cg16185475	chr2	134432798	-0.6764	0.4762	0.157	1		13.18
cg16206526	chr1	238817119	-0.3827	0.2694	0.157	1		90.55
cg01948324	chr11	62458418	0.3607	0.2539	0.157	1	LRRN4CL	85.98
cg22857369	chr11	61781210	-0.8458	0.5955	0.157	1		91.7
cg16716096	chr5	92024079	0.5588	0.3934	0.157	1		87
cg20052010	chr2	56108750	0.2072	0.1458	0.157	1	EFEMP1	94.39
cg05116119	chr1	147767219	-0.3785	0.2665	0.157	1	NBPF8	84.48
cg25998887	chr2	70676036	0.1997	0.1406	0.157	1	TGFA	93.88
cg25777950	chr12	5205106	0.378	0.2661	0.157	1		88.85
cg09010372	chr4	1323433	-0.3562	0.2508	0.157	1	MAEA	89.37
cg09961571	chr19	39421871	0.3121	0.2197	0.157	1	MRPS12	2.96
cg10299137	chr15	72191194	-0.2433	0.1713	0.157	1	MYO9A	94.13
cg01563031	chr11	20691429	-0.09029	0.06357	0.157	1	NELL1	1.32
cg17719951	chr2	69970639	-0.3681	0.2591	0.157	1	ANXA4	89.26
cg21548032	chr12	104850767	-0.1407	0.09909	0.157	1	CHST11	3.37
cg06799952	chr1	236689351	0.6188	0.4357	0.157	1	LGALS8	93.7
cg19635695	chr10	95372445	-0.4207	0.2962	0.157	1	PDE6C	88.62
cg19849386	chr19	1391281	0.352	0.2478	0.157	1	NDUFS7	82.39
cg04599403	chr5	926793	-0.2686	0.1891	0.157	1		5.34
cg06624418	chr2	73119097	-0.2599	0.183	0.157	1	SPR	94.04
cg15983544	chr8	440442	-0.6527	0.4595	0.157	1	TDRP	88.81
cg15572436	chr11	62767169	0.5674	0.3995	0.157	1	SLC22A8	44.67
cg20525665	chr19	5805595	0.235	0.1655	0.157	1		8.13
cg13040051	chr8	29437415	0.2467	0.1737	0.157	1		92.93
cg12821161	chr11	65101842	0.159	0.1119	0.157	1	DPF2	4.22
cg08166214	chr16	1027357	0.4368	0.3075	0.157	1		90.04
cg01900995	chr3	37225471	0.3652	0.2571	0.157	1		92.16
cg09732535	chr16	89331997	0.3673	0.2586	0.157	1		90.19
cg02894109	chr4	16359846	-0.2967	0.2089	0.157	1		92.13
cg27631724	chr1	11040367	-1.266	0.8913	0.157	1	C1orf127	56.98
cg09349508	chr11	73672563	-0.5727	0.4032	0.157	1	DNAJB13	58.46
cg08639616	chr11	6953384	-0.8791	0.6189	0.157	1	ZNF215	86.29
cg18019970	chr7	93880468	0.5636	0.3968	0.157	1		46.3
cg23852488	chr2	242087503	0.3282	0.2311	0.157	1	PASK	88.66
cg09122999	chr7	39503619	-0.5313	0.3741	0.157	1	POU6F2	86.39
cg04565630	chr16	3108373	-0.4123	0.2903	0.157	1	MMP25	10.12
cg16971128	chr22	37499859	-0.4593	0.3233	0.157	1	TMPRSS6	87.74
cg19660013	chr20	5531935	-0.3054	0.215	0.157	1	GPCPD1	92.16
cg19615789	chr8	56986492	-0.1335	0.09403	0.157	1	SNORD54	2.4
cg26405802	chr1	24470228	0.8806	0.62	0.157	1	IL22RA1	91.94
cg16681421	chr17	73868584	-0.3581	0.2521	0.157	1		86.72
cg25558851	chr12	130734010	-0.2844	0.2003	0.157	1		92.15
cg22201573	chr4	2278303	-0.3187	0.2244	0.157	1	ZFYVE28	89.88
cg09193479	chr11	86382900	-1.479	1.041	0.157	1	ME3	3.4
cg21654510	chr7	89072927	-0.3805	0.2679	0.157	1		92.04
cg05396243	chr17	10707547	-0.4218	0.297	0.157	1		89.72
cg19027173	chr8	21650075	-1.436	1.011	0.157	1		90.85
cg03447546	chr13	53477741	-0.4965	0.3496	0.157	1		79.46
cg00178506	chr12	132102029	0.3795	0.2672	0.157	1		86.17
cg07160746	chr20	43726765	-0.8835	0.6221	0.157	1	KCNS1	10.63
cg08945452	chr1	10854445	-1.487	1.047	0.157	1	CASZ1	19.85
cg17279959	chrX	13671130	-0.7331	0.5161	0.157	1	TCEANC	4.99
cg01917980	chr10	31320196	-0.7647	0.5384	0.157	1	ZNF438	58.39
cg04478628	chr19	2191287	0.3153	0.222	0.157	1	DOT1L	90.42
cg14339867	chr13	114107554	0.04926	0.03469	0.157	1	ADPRHL1	98.67
cg09226421	chr12	19142885	0.5556	0.3912	0.157	1		93.33
cg02150231	chr22	47159188	-0.1144	0.08056	0.157	1	TBC1D22A	2.61
cg16386229	chr9	134955298	-0.05543	0.03903	0.157	1	MED27	1.71
cg14958291	chr19	35512590	0.2751	0.1937	0.157	1	GRAMD1A	89.93
cg22841810	chr8	25902284	-0.06256	0.04405	0.157	1	EBF2	2.64
cg20360406	chr6	28109267	0.4695	0.3306	0.157	1	ZKSCAN8	28.28
cg04745997	chr7	86851738	-0.8674	0.6108	0.157	1		92.39
cg11399834	chr8	14424410	-0.3544	0.2495	0.157	1	SGCZ	93.81
cg06207432	chr10	97804280	-0.3614	0.2545	0.157	1	CCNJ	6.18
cg15628953	chr12	64238424	-0.089	0.06267	0.157	1	SRGAP1	2.54
cg12851526	chr7	100609034	-0.3508	0.247	0.157	1		11.54
cg00340850	chr20	55500523	-0.2288	0.1611	0.157	1		5.47
cg06911238	chr1	46859671	-0.5429	0.3823	0.157	1	FAAH	89.98
cg16324009	chr15	49170700	-0.4898	0.3449	0.157	1	SHC4	3.31
cg11146367	chrX	49593756	1.338	0.9424	0.157	1	PAGE4	76.52
cg16239117	chr4	76650505	0.1998	0.1407	0.157	1	USO1	4.02
cg16226106	chr20	61150516	0.2926	0.206	0.157	1	MIR1-1	92.4
cg21442906	chr6	56820078	-0.1436	0.1011	0.157	1	BEND6	3.36
cg07403910	chr6	88409346	-0.3979	0.2801	0.157	1	AKIRIN2	8.89
cg07911664	chr13	112627528	1.2	0.8452	0.157	1		30.52
cg16804428	chr3	71367137	-1.072	0.755	0.157	1	FOXP1	30.84
cg12124890	chrX	41782860	-0.4001	0.2817	0.157	1	CASK	27.1
cg24108149	chr6	31697559	-0.1088	0.07663	0.157	1	DDAH2	2.47
cg08847038	chr10	25305217	0.06902	0.0486	0.157	1	THNSL1	1.97
cg06412323	chr20	43108009	-0.2818	0.1984	0.157	1	TTPAL	92.04
cg09309755	chr6	170398040	0.6927	0.4878	0.157	1		21.39
cg07456441	chr19	56826378	0.1325	0.09329	0.157	1		2.42
cg20143982	chr12	7341252	-0.3961	0.2789	0.157	1	PEX5	8.28
cg15745921	chr1	231003632	0.1834	0.1291	0.157	1	C1orf198	4.77
cg22429544	chr18	60592903	-0.4054	0.2855	0.157	1	PHLPP1	90.29
cg17578717	chr17	4901060	-0.07165	0.05045	0.157	1	INCA1	1.84
cg13988939	chr16	3037149	0.2158	0.1519	0.157	1		94.83
cg01935413	chr16	83636749	-1.217	0.857	0.157	1	CDH13	79.33
cg16266007	chr3	16646983	0.06671	0.04697	0.157	1	DAZL	98.93
cg24769285	chr14	20882959	0.2461	0.1733	0.157	1	TEP1	95.12
cg02436212	chr10	14503902	0.3429	0.2414	0.157	1		87.12
cg03846107	chr12	34061681	0.5654	0.3981	0.157	1		87.25
cg01508548	chr22	38241384	-0.498	0.3507	0.157	1	ANKRD54	83.11
cg03824347	chr4	115416902	-1.145	0.8063	0.157	1		59.76
cg14507238	chr12	5972431	0.9006	0.6342	0.157	1	ANO2	93.5
cg26062048	chr5	153418412	-0.05354	0.0377	0.157	1	MFAP3	2.33
cg25301532	chr20	43378953	-2.385	1.679	0.157	1	KCNK15	53.46
cg07169439	chr1	10874315	0.4868	0.3428	0.157	1		90.29
cg12062270	chr1	21877524	-0.563	0.3964	0.157	1	ALPL	86.99
cg04601090	chr1	6579837	-0.3127	0.2202	0.157	1	PLEKHG5	91.93
cg03002232	chr16	70558055	-0.08413	0.05924	0.157	1	SF3B3	2.25
cg24457076	chr17	71744550	1.002	0.7053	0.157	1		85.54
cg08992911	chr2	238395768	-0.5446	0.3835	0.157	1	MLPH	7.05
cg07657870	chr5	170216047	-0.9701	0.6832	0.157	1	GABRP	52.56
cg27110849	chr11	86519306	0.253	0.1782	0.157	1	PRSS23	93.17
cg00205501	chr2	45908860	-0.3554	0.2503	0.157	1	PRKCE	91.95
cg27285599	chr17	80798023	0.2323	0.1636	0.157	1	TBCD	93.95
cg17929770	chr19	46318514	-0.3014	0.2122	0.157	1	RSPH6A	3.14
cg17154054	chr17	8848224	0.9094	0.6404	0.157	1	PIK3R5	40.49
cg13499330	chr4	6470531	0.5702	0.4015	0.157	1	PPP2R2C	81.26
cg20885089	chr1	110162701	-0.1519	0.1069	0.157	1	AMPD2	4.04
cg10555961	chr1	197440293	0.2741	0.193	0.157	1	CRB1	92.78
cg11266582	chr15	64275853	1.434	1.01	0.157	1	DAPK2	80.54
cg25049631	chr7	90337362	-0.3528	0.2485	0.157	1	CDK14	91.07
cg22164236	chr20	17881770	0.9013	0.6347	0.157	1		52.83
cg09262445	chr1	8485541	-0.3121	0.2198	0.157	1	LOC102724552	92.35
cg01997590	chr2	223177473	-0.6623	0.4664	0.157	1		21.97
cg26074727	chr7	6069633	-0.2705	0.1905	0.157	1	ANKRD61	92.44
cg12158389	chr1	38230244	-0.8033	0.5657	0.157	1	EPHA10	7.81
cg05767561	chr1	70820607	-0.1376	0.09689	0.157	1	HHLA3	3.31
cg02060465	chr1	152941727	0.4122	0.2903	0.157	1	SPRR4	83.66
cg26422794	chr22	37310350	0.7187	0.5061	0.157	1	CSF2RB	36.98
cg07577770	chr2	218683150	0.2026	0.1427	0.157	1	TNS1	94.65
cg15403968	chr6	79862196	-0.8921	0.6282	0.157	1		66.21
cg08880054	chr6	32820868	-0.162	0.1141	0.157	1	PSMB9	2.8
cg13461510	chr3	133786839	-4.039	2.844	0.157	1		81.09
cg02734551	chr2	36578995	0.6391	0.4501	0.157	1		34.42
cg10897686	chr12	6833349	-0.1523	0.1073	0.157	1	COPS7A	3.48
cg02342892	chr6	29431208	-0.2588	0.1823	0.157	1	OR2H1	93.81
cg16981614	chr12	107216023	0.351	0.2472	0.157	1	RIC8B	92.61
cg03354666	chr16	85593668	-0.3204	0.2256	0.157	1		92.54
cg14456539	chr13	102432373	0.5534	0.3897	0.157	1	FGF14	88.36
cg15787009	chr1	18929995	-0.581	0.4091	0.157	1		21.43
cg02893585	chr3	13642932	0.5498	0.3872	0.157	1	FBLN2	84.52
cg12938531	chr17	64188411	-0.07018	0.04942	0.157	1	CEP112	2.46
cg01184605	chr12	207939	0.7592	0.5346	0.157	1	IQSEC3	69.13
cg11707352	chrX	71525415	-0.448	0.3155	0.157	1	CITED1	7.37
cg15990451	chr1	56025098	0.2068	0.1456	0.157	1		94.65
cg00329272	chr1	3191481	-0.3584	0.2524	0.157	1	PRDM16	82.16
cg04753836	chr14	65308247	-0.5736	0.4039	0.157	1		57.53
cg04557383	chr16	56703568	-0.1141	0.08037	0.157	1	MT1H	3.08
cg01675596	chr8	145911897	-1.913	1.347	0.157	1		33.69
cg00753593	chr9	73100412	-0.6905	0.4863	0.157	1		19.77
cg13713381	chr3	194354433	-0.1025	0.07219	0.157	1	TMEM44	2.27
cg13570489	chr3	142537654	-0.3544	0.2496	0.157	1	PCOLCE2	92.63
cg01609171	chr16	127997	-0.1418	0.09984	0.157	1	MPG	1.89
cg18765464	chr6	27661785	-0.5207	0.3667	0.157	1		9.16
cg16050468	chr14	105011965	1.665	1.173	0.157	1		82
cg22134634	chr17	57970430	-0.2965	0.2088	0.157	1	TUBD1	3.6
cg04086189	chr10	102642531	1.166	0.8211	0.157	1		93.1
cg00852773	chr16	66976337	0.4028	0.2837	0.157	1	CES2	84.11
cg12469381	chr7	29519297	6.497	4.575	0.157	1	CHN2	56.4
cg04332927	chr6	44039484	-0.2492	0.1755	0.157	1		94.34
cg27045871	chr22	50644633	0.3046	0.2145	0.157	1	SELO	92.36
cg05370211	chr12	56749983	0.2414	0.17	0.157	1	STAT2	94.11
cg06200577	chr7	42237350	0.1708	0.1203	0.157	1	GLI3	95.51
cg25257189	chr10	61666537	-0.04838	0.03407	0.157	1	CCDC6	1.24
cg07434402	chr11	84431535	-0.1051	0.07402	0.157	1	DLG2	2.53
cg00469241	chr1	26349445	0.2585	0.1821	0.157	1	EXTL1	93.67
cg07219103	chr1	203242409	-0.3537	0.2491	0.157	1		4.26
cg21430959	chr3	128742454	0.5175	0.3645	0.157	1	CCDC48	77.66
cg00808766	chr2	61244602	-0.2098	0.1478	0.157	1	PUS10	2.33
cg15795871	chr22	37677834	0.786	0.5536	0.157	1	CYTH4	72.58
cg14674582	chrX	133792282	-0.7149	0.5035	0.157	1	PLAC1	86.05
cg09024433	chr9	98518527	-0.2943	0.2073	0.157	1		93.17
cg12129897	chr11	62559856	-0.3492	0.246	0.157	1	NXF1	6.31
cg12833422	chr11	118166049	1.13	0.7958	0.157	1		55.41
cg09303847	chr6	27637302	1.095	0.771	0.157	1		6.67
cg02431147	chr1	120254537	-0.1502	0.1058	0.157	1	PHGDH	3.59
cg14969261	chr11	19588892	-0.477	0.336	0.157	1	NAV2	83.86
cg23978183	chr13	112859856	0.4726	0.3329	0.157	1		9.19
cg24847366	chr12	125034283	0.3311	0.2332	0.157	1		93.32
cg08162294	chr1	201123766	-0.1037	0.07306	0.157	1	TMEM9	2.67
cg15676512	chr11	62609102	0.5508	0.388	0.157	1	WDR74	2.48
cg14693112	chr5	146258159	-0.1616	0.1138	0.157	1	PPP2R2B	3.9
cg07134804	chr1	200969906	0.3164	0.2229	0.157	1	KIF21B	89.46
cg24670747	chr10	131640386	0.4707	0.3315	0.157	1	EBF3	77.07
cg16493407	chr18	8755273	-0.4728	0.333	0.157	1	MTCL1	88.25
cg13000374	chr20	60740878	-0.3057	0.2153	0.157	1	SS18L1	92.51
cg16213567	chr10	134832897	-0.3111	0.2191	0.157	1		89.35
cg24814612	chrX	40846869	-1.028	0.7244	0.157	1		75.66
cg01005055	chr10	91135099	2.518	1.773	0.157	1		89.23
cg01587771	chr1	24117398	-0.1126	0.07933	0.157	1	LYPLA2	2.65
cg14534062	chr11	6382641	-0.2881	0.203	0.157	1		91.77
cg09001981	chr12	118327235	0.5836	0.411	0.157	1	KSR2	76.27
cg24838436	chr14	65183548	0.5086	0.3582	0.157	1	PLEKHG3	29.23
cg07781399	chr11	69455287	-0.5942	0.4186	0.157	1	CCND1	10.51
cg03007524	chr22	50620975	-0.2224	0.1567	0.157	1		94.39
cg03611852	chr17	43205539	0.3359	0.2366	0.157	1	PLCD3	91.35
cg03466998	chr1	247580074	-1.216	0.8567	0.157	1	NLRP3	42.45
cg04689058	chr16	66953825	0.7181	0.5058	0.157	1	CDH16	69.82
cg05014690	chr11	18856689	-0.5326	0.3751	0.157	1		73.89
cg12559939	chr2	27858050	-0.2011	0.1417	0.157	1	GPN1	94.64
cg19187593	chr19	18208438	0.1621	0.1142	0.157	1	MAST3	4.07
cg16189954	chr22	29138267	-0.236	0.1663	0.157	1	HSCB	4.5
cg14453423	chr9	46148701	0.8118	0.5718	0.157	1		36.56
cg15553096	chr14	24843161	-0.4031	0.2839	0.157	1	NFATC4	84.04
cg03152276	chr5	172304859	0.5299	0.3733	0.157	1	ERGIC1	80.11
cg17825870	chr3	48506471	0.3749	0.2641	0.157	1	TREX1	85.77
cg24831107	chr2	239197139	-0.1217	0.08571	0.157	1	PER2	1.87
cg01127291	chrX	63424405	0.6445	0.454	0.157	1	FAM123B	71.48
cg09003508	chr12	112217647	0.3338	0.2351	0.157	1	ALDH2	90.58
cg02053332	chr3	172023702	0.2285	0.161	0.157	1	FNDC3B	94.35
cg12366706	chr17	19566662	-0.2178	0.1534	0.157	1	ALDH3A2	94.25
cg17720150	chr15	25342118	0.4588	0.3232	0.157	1	SNORD116-25	83.71
cg12627583	chr2	201450731	-0.6629	0.467	0.157	1	AOX1	8.73
cg18138635	chr8	67699885	0.6546	0.4611	0.157	1	SGK3	42.16
cg04590843	chr11	118443660	-0.28	0.1972	0.157	1	ARCN1	6.16
cg06987673	chr2	179016908	-0.3362	0.2368	0.157	1		91.31
cg04863145	chr14	21562897	1.297	0.9137	0.157	1	ZNF219	78.35
cg17797106	chr22	18393442	-0.3555	0.2504	0.157	1	MICAL3	90.31
cg22068082	chr9	131535499	0.1726	0.1216	0.157	1	ZER1	94.65
cg07595861	chr4	183010666	-1.072	0.7554	0.157	1		77.85
cg06936436	chr17	71189066	-2.042	1.438	0.157	1	COG1	57.86
cg13654135	chr11	521014	0.7826	0.5513	0.157	1		97.48
cg16632346	chr20	48530472	0.4751	0.3347	0.157	1	SPATA2	88.32
cg22107412	chr1	7913579	0.4269	0.3007	0.157	1	UTS2	89.57
cg17880118	chr13	110892021	-1.378	0.971	0.157	1	COL4A1	26.46
cg25667676	chr7	122236797	-0.5894	0.4152	0.157	1	CADPS2	78.32
cg11876574	chr19	1757113	-0.1746	0.123	0.157	1	ONECUT3	5.18
cg00143909	chr1	4363493	0.4286	0.3019	0.157	1		88.93
cg04435001	chr3	42554329	0.3396	0.2392	0.157	1	VIPR1	86.82
cg20711914	chr1	154210287	-0.7184	0.5061	0.157	1	UBAP2L	90.44
cg13764763	chr5	142785501	-0.4478	0.3154	0.157	1	NR3C1	90.67
cg03177328	chr10	115580181	0.3916	0.2759	0.157	1		83.63
cg07764386	chr15	41444182	0.6142	0.4327	0.157	1		79.16
cg06272282	chr1	38326065	-0.1878	0.1323	0.157	1	MTF1	4.51
cg16775167	chr8	95229664	-0.3509	0.2472	0.157	1	CDH17	7.6
cg08986203	chr18	9782637	0.8274	0.5829	0.157	1	RAB31	35.02
cg12756093	chr1	115239321	-0.6063	0.4272	0.157	1	AMPD1	90.69
cg19961411	chr14	85881982	-0.6723	0.4736	0.157	1	LINC00911	87.94
cg00311629	chr10	15669496	-0.5659	0.3987	0.157	1	ITGA8	80.56
cg24302235	chr3	170746073	-0.1814	0.1278	0.157	1	SLC2A2	3.08
cg12213154	chr9	78989031	0.3757	0.2647	0.157	1		88.91
cg03440994	chr2	44522866	0.3182	0.2242	0.157	1	SLC3A1	92.77
cg22912997	chr12	130502283	0.9019	0.6354	0.157	1		77.95
cg07600170	chr10	134064227	0.4543	0.3201	0.157	1	STK32C	92.29
cg06342490	chr2	42795193	0.3716	0.2618	0.157	1	MTA3	86.64
cg26447514	chr12	95602779	2.441	1.719	0.157	1	FGD6	92.41
cg11734017	chr1	25611456	-3.887	2.738	0.157	1	RHD	68.68
ch.10.256977R	chr10	8562758	0.3248	0.2289	0.157	1		5.59
cg04629204	chr1	26348325	-0.979	0.6897	0.157	1	EXTL1	43.59
cg20944157	chr2	10567750	0.1089	0.07669	0.157	1		96.78
cg07669489	chr10	70320037	-0.06132	0.0432	0.157	1	TET1	2.1
cg00953964	chrX	153582018	-0.3683	0.2595	0.157	1	FLNA	90.61
cg07051329	chrX	110039369	-0.6688	0.4712	0.157	1	CHRDL1	20.92
cg04507642	chr12	51813664	-0.4471	0.315	0.157	1	SLC4A8	84.23
cg11777420	chr2	120769933	-0.7698	0.5423	0.157	1	EPB41L5	78.51
cg20563852	chr15	85396333	0.1965	0.1385	0.157	1	ALPK3	94.51
cg24926042	chr12	52799999	0.446	0.3142	0.157	1	KRT82	68.45
cg05062148	chr1	25757186	-0.1017	0.07163	0.157	1	TMEM57	2.71
cg26097182	chr6	112374427	0.1998	0.1407	0.157	1	WISP3	94.99
cg18200280	chr19	51413997	0.6356	0.4478	0.157	1	KLK4	52.36
cg26672590	chr11	118123334	0.564	0.3974	0.157	1	MPZL3	9.77
cg02484453	chr9	123100736	0.4852	0.3418	0.157	1		71.7
cg27072734	chr19	34166448	0.5236	0.3689	0.157	1	CHST8	62.6
cg02628405	chr10	54137907	-1.163	0.8192	0.157	1		67.29
cg05931800	chr10	101521058	0.41	0.2889	0.157	1		79.61
cg06930153	chr8	130691264	0.7329	0.5163	0.157	1	CCDC26	33
cg21042139	chr17	32683478	0.3813	0.2686	0.157	1	CCL13	82.45
cg27031506	chr7	128379115	-0.1294	0.09119	0.157	1	CALU	3.59
cg09738156	chr3	183543587	0.6302	0.444	0.157	1	MAP6D1	12.53
cg17649836	chr12	50135968	-0.1809	0.1274	0.157	1	TMBIM6	3.57
cg07811198	chr7	153585368	0.5294	0.373	0.157	1	DPP6	11.27
cg14492599	chr17	77174290	1.967	1.386	0.157	1	HRNBP3	92.79
cg13783174	chr10	112622757	-0.7778	0.548	0.157	1		62.42
cg11276986	chr6	17393616	-0.4339	0.3057	0.157	1	CAP2	26.12
cg04652441	chr15	66585582	-0.1017	0.07166	0.157	1	DIS3L	3.01
cg15342452	chr10	127823065	1.406	0.9905	0.157	1	ADAM12	66.75
cg25670397	chr4	81139228	-0.7019	0.4945	0.157	1		90.84
cg13066703	chr1	211526705	-0.845	0.5954	0.157	1	TRAF5	13.99
cg08019911	chr19	47927349	-1.047	0.7377	0.157	1		54.68
cg05130895	chrX	13092926	-0.4663	0.3285	0.157	1		42.4
cg14259179	chr1	92545768	-0.1859	0.131	0.157	1	BTBD8	3.58
cg24252839	chr11	58497571	-0.2647	0.1865	0.157	1	GLYAT	93.5
cg17943069	chr5	147442704	-0.3326	0.2344	0.157	1	SPINK5	92.77
cg21109030	chr7	152566235	0.3371	0.2375	0.157	1		87.08
cg04700930	chr12	98030706	0.6394	0.4505	0.157	1		80.98
cg07207937	chr4	78783799	-0.4765	0.3357	0.157	1	MRPL1	2.12
cg15287611	chr18	55500861	-0.6999	0.4931	0.157	1		78.91
cg19877103	chr8	143851371	0.3578	0.2521	0.157	1	LYNX1	87.44
cg03509771	chr8	48091864	0.5724	0.4033	0.157	1		92.29
cg15812371	chr1	45318807	0.3341	0.2354	0.157	1	EIF2B3	86.36
cg11855383	chr14	22971936	-0.4946	0.3485	0.157	1		87.86
cg22221320	chr1	89664340	0.07004	0.04935	0.157	1	GBP4	1.88
cg17391997	chr19	1691174	0.6831	0.4813	0.157	1		7.68
cg06521668	chr1	201755594	-0.3101	0.2185	0.157	1	RNU6-79P	91.99
cg21239227	chr2	2111623	1.324	0.9328	0.157	1	MYT1L	74.62
cg01681367	chr16	29676071	-0.1054	0.07428	0.157	1	SPN	1.19
cg22867781	chr5	52587803	1.078	0.7597	0.157	1		43.86
cg02373627	chr7	148979110	0.3006	0.2118	0.157	1	ZNF783	92.29
cg06179060	chr13	78493012	-0.08012	0.05645	0.157	1	EDNRB	3.37
cg17872895	chr10	75007153	-0.0722	0.05087	0.157	1	DNAJC9	1
cg01217406	chr15	23013480	0.2974	0.2096	0.157	1	NIPA2	87.26
cg13441172	chr12	50135540	-0.2192	0.1544	0.157	1	TMBIM6	4.63
cg07551820	chr1	180177746	0.434	0.3058	0.157	1		24.22
cg12166819	chr8	102962229	-0.2839	0.2	0.157	1	NCALD	91.42
cg21876760	chr11	34230092	0.5947	0.419	0.157	1	ABTB2	35.59
cg27511382	chr1	14275478	0.3428	0.2415	0.157	1		90.65
cg15313810	chr9	130674654	0.2774	0.1955	0.157	1	ST6GALNAC4	89.46
cg18508824	chr4	76440715	0.3003	0.2116	0.157	1	RCHY1	91.58
cg08694014	chr16	68482591	-0.04999	0.03522	0.157	1	SMPD3	1.69
cg14594917	chr7	37550236	-0.2753	0.194	0.157	1		92.99
cg16274205	chr3	94243571	1.917	1.35	0.157	1		63.47
cg10078511	chr15	39872032	1.066	0.751	0.157	1	THBS1	77.82
cg22266404	chr16	84455859	-0.7419	0.5228	0.157	1	ATP2C2	93.36
cg00885917	chr9	130966828	-0.1728	0.1218	0.157	1	CIZ1	4.56
cg10811945	chr1	156784913	0.3786	0.2668	0.157	1	SH2D2A	87.62
cg03267779	chr17	37354132	-0.06618	0.04663	0.157	1	CACNB1	1.99
cg01128422	chr12	129594574	0.6804	0.4794	0.157	1	LOC283352	78.91
cg08504765	chr8	37457295	1.063	0.7489	0.157	1		83.5
cg15545269	chr3	2942503	-0.4193	0.2955	0.157	1	CNTN4	90.23
cg20856652	chr17	66581249	-0.5789	0.408	0.157	1	FAM20A	93.13
cg12790440	chr16	67464868	-0.2497	0.1759	0.157	1	HSD11B2	5.53
cg21243068	chr17	79639590	0.61	0.4298	0.157	1	CCDC137	92.37
cg23849842	chr12	9600886	-0.3444	0.2427	0.157	1	DDX12	5.35
cg09114581	chr6	32077103	-0.1274	0.08979	0.158	1	TNXB	2.08
cg03046247	chr7	55106050	-0.674	0.475	0.158	1	EGFR	79.07
cg01333333	chr9	140093677	0.5451	0.3841	0.158	1	C9orf75	68.49
cg00580340	chr1	47898239	-0.107	0.07539	0.158	1	MGC12982	2.59
cg23650801	chr2	176943753	-0.2351	0.1657	0.158	1		6.11
cg18350594	chr12	48840451	-0.2942	0.2073	0.158	1		92.27
cg18385440	chr15	29212889	0.403	0.284	0.158	1	APBA2	36.77
cg25639557	chr15	91423574	0.234	0.1649	0.158	1	FURIN	93.3
cg19032083	chr9	140315002	-0.1777	0.1252	0.158	1	EXD3	95.27
cg20447538	chr10	99625515	-0.5435	0.383	0.158	1	CRTAC1	77.26
cg05870200	chr17	80185327	-0.4992	0.3518	0.158	1	SLC16A3	79.79
cg21565218	chr8	29927561	-0.4113	0.2899	0.158	1	SARAF	88.99
cg17829574	chr11	7458004	-0.08677	0.06115	0.158	1	SYT9	2.08
cg13415831	chr9	92137791	0.4727	0.3331	0.158	1		12.5
cg21300742	chr4	120133583	-0.04601	0.03242	0.158	1	USP53	2
cg08734880	chr14	85662702	-0.2467	0.1738	0.158	1		93.74
cg00595695	chr1	201467749	0.2537	0.1788	0.158	1	CSRP1	91.16
cg15717917	chr5	117661944	0.5348	0.3769	0.158	1		87.06
cg20645040	chr20	45946271	0.5876	0.4141	0.158	1	ZMYND8	23.78
cg24846725	chr11	69921715	0.6417	0.4522	0.158	1	ANO1-AS2	83.17
cg04974097	chr5	169331330	0.6053	0.4265	0.158	1	DOCK2	73.85
cg18014274	chr11	46263780	0.2943	0.2074	0.158	1		91.57
cg25467973	chr1	3663705	-0.1048	0.07383	0.158	1	KIAA0495	3.9
cg16268759	chr5	16657611	-0.4774	0.3364	0.158	1		78.17
cg27422060	chr18	37255393	-0.197	0.1388	0.158	1	MIR5583-1	94.68
cg06241531	chr12	56435457	-0.1342	0.09455	0.158	1	RPS26	3.28
cg10985086	chr5	153418668	0.1074	0.07566	0.158	1	MFAP3	2.11
cg22297661	chr17	73104630	0.3426	0.2414	0.158	1	ARMC7	85.64
cg16902977	chr11	117982111	0.5716	0.4028	0.158	1	TMPRSS4	77.47
cg09105041	chr15	34983345	1.088	0.7668	0.158	1		57.72
cg16506172	chr14	50778832	0.2669	0.1881	0.158	1	L2HGDH	2.14
cg15752195	chr19	18451004	0.5753	0.4054	0.158	1	PGPEP1	79.96
cg09051420	chr16	69293988	-0.1963	0.1383	0.158	1	SNTB2	94.11
cg00256767	chr1	203096899	-0.2328	0.1641	0.158	1	ADORA1	4.64
cg04799865	chr10	4093749	-0.5115	0.3605	0.158	1	LOC101927964	89.78
cg11455548	chr2	172628860	-0.2434	0.1716	0.158	1		93.8
cg01403246	chr8	144512192	-0.2432	0.1714	0.158	1	MAFA	7.53
cg04189295	chr15	58653220	-0.2857	0.2013	0.158	1		90.97
cg26708427	chr18	3250274	-0.59	0.4158	0.158	1	MYL12A	83.12
cg11010784	chr14	76466143	2.129	1.5	0.158	1	IFT43	90.2
cg25896489	chr12	53066197	-0.4236	0.2985	0.158	1		89.74
cg20876760	chr6	9399379	-0.9912	0.6986	0.158	1		20.74
cg25770225	chr10	134774013	0.6994	0.4929	0.158	1		79.68
cg01897796	chr15	59225903	0.05566	0.03922	0.158	1	SLTM	2.41
cg06782449	chr6	134577689	-0.2524	0.1779	0.158	1	SGK1	93.57
cg22012605	chr2	179028184	-0.4598	0.324	0.158	1		90.02
cg03627196	chr17	31130753	1.693	1.193	0.158	1	MYO1D	69.22
cg01905773	chr17	79297618	0.8602	0.6062	0.158	1	TMEM105	49.47
cg05249836	chr22	45609402	0.9167	0.646	0.158	1	C22orf9	47.64
cg03791425	chr12	130707179	-0.9713	0.6845	0.158	1		77.21
cg19787727	chr14	57264070	-0.3284	0.2314	0.158	1		10.32
cg11712187	chr1	10368286	-0.5168	0.3642	0.158	1	KIF1B	87.88
cg01119104	chr13	28563578	-0.245	0.1727	0.158	1	PRHOXNB	93.7
cg10926435	chr1	47923504	-0.7529	0.5306	0.158	1		56.91
cg21784411	chr1	3251502	0.3428	0.2416	0.158	1	PRDM16	84.69
cg01456691	chr6	11382556	-0.2409	0.1698	0.158	1	NEDD9	4.6
cg07279094	chr19	34293132	0.3226	0.2273	0.158	1	KCTD15	93.04
cg21570702	chr11	71814692	0.4629	0.3262	0.158	1	LRTOMT	32.94
cg14160807	chr20	36156231	-0.1041	0.0734	0.158	1	BLCAP	2.4
cg25039753	chr1	197037411	0.3433	0.2419	0.158	1	F13B	90.8
cg14471996	chr12	322972	0.6084	0.4288	0.158	1	SLC6A12	64.49
cg19606096	chr12	93861141	0.345	0.2432	0.158	1	MRPL42	7.71
cg15098593	chr4	48155833	0.2054	0.1448	0.158	1	TEC	94.52
cg04446876	chr20	60630424	0.2034	0.1433	0.158	1	TAF4	94.55
cg16995087	chr21	33691626	-0.3343	0.2356	0.158	1	URB1	89.75
cg05581212	chr19	667564	-1.177	0.8295	0.158	1		53.96
cg20297423	chr7	130131138	0.7485	0.5275	0.158	1	MESTIT1	47.63
cg22024826	chr20	43226360	0.2506	0.1766	0.158	1	PKIG	93.84
cg02697867	chr12	118407999	0.5083	0.3583	0.158	1		85.32
cg03305185	chrX	134429653	-0.7478	0.527	0.158	1	ZNF75D	15.86
cg09656052	chr16	58451810	0.4423	0.3117	0.158	1		88.23
cg20907136	chr6	33041221	0.7669	0.5405	0.158	1	HLA-DPA1	12.37
cg12252443	chr2	198364630	-0.09802	0.06909	0.158	1	HSPD1	2.45
cg06678221	chr1	32347416	0.9584	0.6755	0.158	1		85.05
cg01937793	chr9	71940287	-0.1843	0.1299	0.158	1	FAM189A2	3.72
cg18936550	chr1	3368447	0.3362	0.237	0.158	1		91.07
cg22290127	chr16	8724976	0.6248	0.4404	0.158	1	METTL22	94.73
cg26849238	chr17	40564035	-1.216	0.8568	0.158	1	PTRF	89.8
cg20553524	chr8	17399996	-0.2851	0.201	0.158	1	SLC7A2	92.24
cg14088142	chr5	138923113	-0.3196	0.2253	0.158	1		5.99
cg04163595	chr14	53511232	-0.19	0.1339	0.158	1	DDHD1	95.17
cg04077363	chrX	102531881	-0.5199	0.3664	0.158	1	TCEAL5	16.83
cg02722633	chr5	142180618	-0.505	0.3559	0.158	1	ARHGAP26	10.77
cg08835099	chr5	140198665	-2.825	1.991	0.158	1	PCDHA2	73.71
cg15889424	chr21	33749529	0.6557	0.4621	0.158	1	SNORA80	71.48
cg09214759	chr10	5328293	-1.239	0.873	0.158	1		73.49
cg24466671	chr1	1460663	0.2221	0.1565	0.158	1	ATAD3A	97.01
cg01104961	chr12	81672471	0.3826	0.2697	0.158	1	LOC102724663	88.93
cg26657583	chr12	69185613	0.2533	0.1785	0.158	1		93.27
cg03339290	chr9	96351674	0.2787	0.1964	0.158	1	PHF2	91.77
cg18736800	chr6	24914284	0.2537	0.1788	0.158	1		93
cg15553155	chr6	6649176	-0.2471	0.1741	0.158	1	LY86	92.96
cg18924561	chrX	54833733	-0.6057	0.427	0.158	1	MAGED2	79.65
cg12539618	chr20	62312691	0.4037	0.2845	0.158	1	RTEL1-TNFRSF6B	78.55
cg05695518	chr2	129339324	0.7469	0.5265	0.158	1		85.9
cg10812374	chr3	67754958	-0.1892	0.1334	0.158	1	SUCLG2-AS1	94.24
cg00188315	chr4	179059363	0.2228	0.157	0.158	1		94.53
cg02294631	chr19	50969614	0.4012	0.2828	0.158	1		70.07
cg06416883	chr4	186131285	-0.5225	0.3683	0.158	1	SNX25	8.71
cg01003021	chr15	58562598	0.9749	0.6872	0.158	1		78.27
cg27132152	chr16	88705016	0.6343	0.4471	0.158	1	IL17C	41.84
cg01802772	chr1	55014160	5.796	4.086	0.158	1	ACOT11	26.47
cg06156925	chr5	53115489	-0.4078	0.2874	0.158	1		88.54
cg20757196	chr16	2206320	-0.1015	0.07157	0.158	1	SNORD60	2.59
cg25177212	chr19	47249209	0.1283	0.09042	0.158	1	FKRP	1.99
cg23220083	chr5	68711028	-0.3786	0.2669	0.158	1	MARVELD2	2.67
cg09571345	chr10	26931926	1.469	1.035	0.158	1	LOC731789	80.06
cg03047865	chr2	47891959	-0.4151	0.2926	0.158	1		89.34
cg25008249	chr12	95461985	-0.4662	0.3286	0.158	1	NR2C1	90.04
cg11796500	chr16	52490006	0.6027	0.4248	0.158	1	TOX3	70.22
cg10968199	chr20	62886886	-0.7864	0.5543	0.158	1	PCMTD2	2.83
cg19543022	chr3	36857038	0.3321	0.2341	0.158	1		90.13
cg01459673	chr8	95907442	-0.04994	0.03521	0.158	1	CCNE2	1.66
cg04658744	chr11	128787157	1.002	0.7061	0.158	1	KCNJ5	59.78
cg24241530	chr7	158061820	0.289	0.2037	0.158	1	PTPRN2	94.35
cg07137280	chr11	57177730	0.3203	0.2258	0.158	1	SLC43A3	87.79
cg17217443	chr17	36511291	0.2738	0.193	0.158	1	SOCS7	89.78
cg09213704	chr7	156442515	-0.4606	0.3246	0.158	1	RNF32	90.08
cg17519645	chr19	52206667	-1.729	1.219	0.158	1	NCRNA00085	31.03
cg24415849	chr2	74406079	-0.0729	0.05139	0.158	1	MOBKL1B	3.28
cg25256715	chr7	57218214	0.6182	0.4357	0.158	1		88.56
cg07330246	chr11	60585341	0.6266	0.4417	0.158	1		74.58
cg04035088	chr3	73026486	0.804	0.5668	0.158	1		38.96
cg03697541	chr1	196113815	-3.154	2.223	0.158	1		83.93
cg07468955	chr2	165640990	-0.2146	0.1513	0.158	1	COBLL1	93.58
cg10551631	chrX	43832862	-0.4187	0.2952	0.158	1	NDP	6.66
cg23501567	chr4	74702175	-0.467	0.3292	0.158	1	CXCL6	14.63
cg15318890	chr10	88078065	0.6347	0.4474	0.158	1	GRID1	62.62
cg11995328	chr1	198492380	-1.131	0.7972	0.158	1	ATP6V1G3	12.06
cg09913211	chr14	106322400	0.5246	0.3698	0.158	1		83.38
cg04988224	chr19	49122379	-0.04125	0.02908	0.158	1	RPL18	1.54
cg12486308	chr19	41106351	0.1154	0.08131	0.158	1	LTBP4	2.3
cg23814218	chr3	112806451	-0.2555	0.1801	0.158	1		94.1
cg23638239	chr10	118597660	-0.6748	0.4757	0.158	1		91.88
cg00042325	chr7	150104655	0.5071	0.3575	0.158	1	LOC728743	78.36
cg20494553	chr4	71554112	-0.5259	0.3707	0.158	1	UTP3	17.77
cg14275615	chr8	144375374	0.3605	0.2542	0.158	1	ZNF696	88.48
cg25516230	chr1	162375677	-0.4874	0.3436	0.158	1	SH2D1B	90.45
cg19619028	chr1	42327967	-1.205	0.8491	0.158	1	HIVEP3	72.99
cg14722840	chr5	169658376	0.2313	0.1631	0.158	1		94.14
cg15069906	chr20	55841888	-0.3933	0.2773	0.158	1	BMP7	9.12
cg15430422	chr11	2033916	0.5989	0.4222	0.158	1		85.88
cg09170625	chr17	35016608	0.5365	0.3782	0.158	1		71.35
cg23289615	chr18	55297793	-0.04576	0.03226	0.158	1		1.71
cg00183317	chr10	126810786	0.3328	0.2346	0.158	1	CTBP2	93.36
cg08750504	chr2	172946193	-0.4839	0.3411	0.158	1		9.4
cg00764632	chr1	155271211	-0.4425	0.3119	0.158	1	PKLR	86.28
cg26062223	chr6	168771058	-0.07503	0.05289	0.158	1		2.39
cg08106785	chr22	23600825	0.3341	0.2355	0.158	1	BCR	88.47
cg26655325	chr18	61559642	0.6105	0.4304	0.158	1	SERPINB2	70.17
cg21365860	chr16	21610958	-0.1408	0.09929	0.158	1	METTL9	3.75
cg01381170	chr22	36461406	-0.289	0.2037	0.158	1		93.21
cg25212025	chr10	34602937	-0.4787	0.3374	0.158	1	PARD3	25.5
cg26270695	chr15	78640434	-0.4268	0.3009	0.158	1	CRABP1	90.67
cg23890086	chr18	73424689	-0.3852	0.2716	0.158	1		84.45
cg11327497	chr2	11816752	0.6183	0.4359	0.158	1	LPIN1	55.02
cg21837192	chr12	54398765	-0.1729	0.1219	0.158	1		4.97
cg17606277	chr10	11397826	1.522	1.073	0.158	1		72.26
cg19100138	chr3	183993995	-0.2101	0.1481	0.158	1	ECE2	4.36
cg19864345	chr8	140962624	0.4348	0.3065	0.158	1	TRAPPC9	90.32
cg11882478	chr17	7531248	-0.2199	0.155	0.158	1	SHBG	4.34
cg24060527	chr17	9066156	0.487	0.3434	0.158	1	NTN1	96.2
cg26105649	chr1	233087709	0.5302	0.3738	0.158	1	C1orf57	92.21
cg04003772	chr11	87142751	0.3769	0.2657	0.158	1		83.72
cg24177697	chr4	86396157	-0.1335	0.09415	0.158	1	ARHGAP24	3.25
cg25918303	chr11	106889334	-0.7122	0.5021	0.158	1	GUCY1A2	3.54
cg20447273	chr5	16758523	-0.5389	0.3799	0.158	1	MYO10	85.09
cg21935427	chr10	115469094	0.5961	0.4202	0.158	1	CASP7	44.98
cg10417143	chr14	58565217	-0.3374	0.2378	0.158	1	C14orf37	90.85
cg17409881	chr11	72281674	0.5148	0.3629	0.158	1	LINC01537	62.23
cg27101131	chrX	68132695	0.977	0.6888	0.158	1		65.94
cg23028463	chr16	85896398	0.3555	0.2507	0.158	1		86.76
cg07017374	chr13	28674451	-0.5695	0.4015	0.158	1	FLT3	4.93
cg09975093	chr11	95817204	1.086	0.7654	0.158	1	MAML2	85.88
cg05521168	chr19	31387343	0.2845	0.2006	0.158	1		92.96
cg18228985	chr22	30018031	0.5406	0.3811	0.158	1	NF2	34.68
cg21915672	chr11	102188280	-0.1324	0.09334	0.158	1	BIRC3	3.29
cg09521719	chr2	237416370	-0.4123	0.2907	0.158	1	IQCA1	5.74
cg25986451	chr1	71809745	0.4637	0.3269	0.158	1		74.91
cg01663232	chr2	214016940	-0.1599	0.1127	0.158	1	IKZF2	3.73
cg18470649	chr4	56344092	0.1751	0.1234	0.158	1	CLOCK	95.19
cg16509370	chr8	26453038	1.801	1.269	0.158	1	DPYSL2	87.03
cg25268526	chr16	17502886	0.6384	0.4501	0.158	1	XYLT1	78.34
cg12228707	chr11	10326589	-0.1435	0.1011	0.158	1	ADM	4
cg01435315	chr10	72348420	1.017	0.7169	0.158	1		73.64
cg03476109	chr2	27408527	-0.7193	0.5071	0.158	1		79.74
cg05355592	chr3	61594983	4.638	3.27	0.158	1	PTPRG	77.24
cg12259593	chr6	31620594	-0.2415	0.1703	0.158	1	BAT3	6.11
cg12020932	chr17	73105883	-0.1649	0.1163	0.158	1	ARMC7	3.61
cg12451460	chr19	56143077	-0.0963	0.0679	0.158	1		2.28
cg24162252	chr11	64413574	0.4122	0.2906	0.158	1	NRXN2	89.07
cg13870539	chr10	95848649	-0.3486	0.2457	0.158	1	PLCE1	91.21
cg24432265	chr1	75045149	0.5604	0.3951	0.158	1	ERICH3-AS1	73.46
cg04411606	chr17	81007555	0.5768	0.4067	0.158	1	B3GNTL1	88.28
cg11161262	chr8	79470969	-0.2355	0.166	0.158	1	PKIA-AS1	93.07
cg09146232	chr17	64672129	0.2052	0.1447	0.158	1	PRKCA	93.93
cg05504045	chr16	86618836	0.2921	0.206	0.158	1		90.93
cg21300561	chr12	49525534	-0.2942	0.2074	0.158	1	TUBA1B	2.59
cg02198144	chr16	85462102	0.3707	0.2614	0.158	1		93.48
cg06093354	chr13	48611687	-0.04145	0.02922	0.158	1	NUDT15	1.48
cg21883287	chr9	113570439	0.38	0.2679	0.158	1		86.66
cg18048434	chrX	110425590	-0.4193	0.2956	0.158	1	PAK3	91.03
cg05330056	chr5	37834102	-0.6704	0.4727	0.158	1	GDNF	23.44
cg19042784	chr22	36784977	-0.2568	0.1811	0.158	1	MYH9	93.15
cg09717452	chr7	101366010	0.3565	0.2513	0.158	1		88.23
cg23251286	chr20	20733402	1.352	0.9535	0.158	1		55.04
cg08718146	chr17	1255527	0.1872	0.132	0.158	1	YWHAE	94.51
cg00622384	chrX	118925635	-0.684	0.4823	0.158	1	RPL39	18.09
cg10810769	chr12	107076676	0.7228	0.5096	0.158	1	RFX4	85.9
cg14937835	chrX	107272245	-0.7921	0.5585	0.158	1		47.39
cg17365823	chr3	169988390	-0.1789	0.1261	0.158	1	PRKCI	94.82
cg03614796	chr6	168853834	-0.5326	0.3755	0.158	1	SMOC2	75
cg11232245	chr10	101284535	0.2502	0.1764	0.158	1		93.38
cg06122234	chr11	47929991	0.801	0.5648	0.158	1		37.13
cg20518906	chr22	19502867	0.2672	0.1884	0.158	1	CDC45	91.56
cg17747864	chr1	33230409	0.3382	0.2385	0.158	1	KIAA1522	85.95
cg03750737	chr2	20386555	0.4876	0.3438	0.158	1		82.16
cg17657394	chr6	137819188	-0.5695	0.4016	0.158	1		9.57
cg09163369	chr1	210001066	1.58	1.114	0.158	1	C1orf107	20.54
cg17942617	chr5	81327376	0.4389	0.3095	0.158	1	ATG10	82.79
cg05937466	chr15	33272232	-0.2645	0.1865	0.158	1	FMN1	93.88
cg24697184	chr1	55266578	-0.4455	0.3141	0.158	1	TTC22	9.17
cg02722637	chr12	4922070	-0.8462	0.5966	0.158	1	KCNA6	83.21
cg08786674	chr5	2890332	0.5124	0.3613	0.158	1		81.79
cg09514588	chr10	118586556	-0.2907	0.205	0.158	1		92.18
cg02777934	chr7	103614700	-0.4805	0.3388	0.158	1	RELN	88.78
cg21088187	chr10	98087185	1.028	0.725	0.158	1	DNTT	77.57
cg10963061	chr1	158147729	-1.432	1.009	0.158	1		58.2
cg15106851	chr15	74000381	0.4395	0.3099	0.158	1	CD276	78.28
cg02758247	chr18	59222050	-1.109	0.7816	0.158	1	CDH20	70.53
cg26807389	chrX	48760712	-0.3717	0.2621	0.158	1	SLC35A2	90.25
cg07272395	chr4	141419471	-0.2001	0.1411	0.158	1	MGAT4D	5.14
cg09677638	chr11	61582810	-0.1529	0.1078	0.158	1	MIR1908	4.04
cg09138207	chr11	95962058	0.4787	0.3375	0.158	1	MAML2	91.35
cg08204477	chr1	179633122	-0.816	0.5754	0.158	1	TDRD5	87.21
cg16176188	chr2	95787900	-0.1096	0.0773	0.158	1	MRPS5	3.16
cg09430364	chr5	178699244	0.3494	0.2464	0.158	1	ADAMTS2	87.78
cg00868074	chr16	87441555	0.8387	0.5914	0.158	1	ZCCHC14	82.91
cg00354269	chr20	62520274	-0.2473	0.1743	0.158	1	TPD52L2	93.21
cg16586402	chr8	56986426	-0.1562	0.1102	0.158	1	RPS20	2.77
cg04325422	chr1	210406136	-0.1388	0.09788	0.158	1	SERTAD4-AS1	3.8
cg05653329	chr1	21042988	0.396	0.2792	0.158	1	KIF17	81.96
cg26363196	chr1	76540236	-0.1339	0.09445	0.158	1	ST6GALNAC3	2.64
cg06030219	chr21	43639122	-0.04489	0.03166	0.158	1	ABCG1	1.78
cg17679548	chr19	39353395	-0.4768	0.3362	0.158	1		39.61
cg17624287	chr9	91870260	0.2435	0.1717	0.158	1		94.35
cg04483506	chr1	23886151	-1.261	0.8895	0.158	1	ID3	3.48
cg01763884	chr22	50721626	0.3673	0.259	0.158	1	PLXNB2	85.57
cg11929985	chr10	49660579	0.396	0.2792	0.158	1	ARHGAP22	77.24
cg10969521	chr21	36355537	-1.139	0.8029	0.158	1	RUNX1	39.97
cg15976763	chr18	24443729	-0.5101	0.3597	0.158	1	AQP4	23.29
cg13767506	chr9	2715487	0.4973	0.3507	0.158	1		81.54
cg23032922	chr1	114520936	0.2407	0.1698	0.158	1	OLFML3	93.41
cg08838953	chr13	46723782	0.1687	0.119	0.158	1	LCP1	95.59
cg01581050	chr7	139256124	0.428	0.3018	0.158	1	HIPK2	94.34
cg20077621	chr16	2581603	-0.4496	0.3171	0.158	1	CEMP1	5.03
cg12967560	chr15	100274195	0.3161	0.2229	0.158	1	LYSMD4	92.14
cg10998818	chr7	98547564	0.1783	0.1258	0.158	1	TRRAP	95.26
cg20669561	chr16	58030357	0.278	0.1961	0.158	1	ZNF319	92.48
cg14927466	chr7	92168083	0.311	0.2193	0.158	1	MGC16142	87.29
cg26968378	chr6	28447087	2.206	1.556	0.158	1		37.06
cg01363433	chr10	132908294	0.4618	0.3257	0.158	1	TCERG1L	86.13
cg15418935	chr15	58751410	-0.5181	0.3653	0.158	1	LOC101928694	27.63
cg17552056	chr14	22981619	-0.9481	0.6686	0.158	1		60.32
cg20378931	chr4	14622845	-0.2946	0.2077	0.158	1		92.37
cg02563906	chr11	831375	0.7653	0.5397	0.158	1	EFCAB4A	85.78
cg16740022	chr5	141806006	-0.456	0.3216	0.158	1	LOC101926941	7.87
cg19598189	chr8	79513961	0.6122	0.4317	0.158	1	PKIA	88.58
cg21911877	chr9	85174508	0.2887	0.2036	0.158	1		90.98
cg08388999	chrX	48935361	-0.4442	0.3132	0.158	1	WDR45	91.65
cg27567083	chr1	36187779	-0.4657	0.3284	0.158	1		86.51
cg24553607	chr14	57226018	-0.4414	0.3113	0.158	1		89.3
cg23351688	chr3	189949964	-1.555	1.097	0.158	1		64.24
cg12034871	chr14	92525005	-0.3135	0.2211	0.158	1	ATXN3	92.73
cg22715562	chr19	12251266	-0.7853	0.5538	0.158	1	ZNF20	18.88
cg06499487	chr8	71280455	0.4583	0.3232	0.158	1	NCOA2	73.61
cg26742280	chr1	236557670	-0.7617	0.5372	0.158	1	EDARADD	64.15
cg18717267	chr4	97018583	-0.6009	0.4238	0.158	1		80.17
cg26995882	chr11	110001599	-0.2534	0.1787	0.158	1	ZC3H12C	90.87
cg20638896	chr8	2004621	-0.7281	0.5135	0.158	1	MYOM2	89.8
cg16557092	chr19	2734883	0.424	0.299	0.158	1	SLC39A3	69.2
cg06013604	chr13	111007189	-0.2256	0.1591	0.158	1	COL4A2	93.73
cg00888618	chr4	36048777	0.2462	0.1736	0.158	1		93.63
cg13648874	chr3	124303351	0.3441	0.2426	0.158	1	KALRN	23.51
cg27181343	chr3	125314566	-0.09674	0.06823	0.158	1	OSBPL11	2.64
cg02175743	chr12	77623874	-0.9851	0.6947	0.158	1		66.43
cg22910944	chr5	141248607	0.5328	0.3758	0.158	1	PCDH1	71.2
cg00211177	chr8	103866556	0.1093	0.07712	0.158	1	AZIN1	96.52
cg08488756	chr21	45551018	0.439	0.3096	0.158	1	PWP2	78.99
cg24606935	chr20	30640121	-0.03713	0.02619	0.158	1	HCK	1.23
cg15679095	chr6	42789053	-0.5339	0.3766	0.158	1	KIAA0240	95.35
cg25436569	chr18	70342026	-0.6378	0.4498	0.158	1		80.13
cg26709929	chr11	2482240	0.3675	0.2592	0.158	1	KCNQ1	91.17
cg09234161	chr16	57565147	0.5256	0.3707	0.158	1	CCDC102A	36.93
cg11869007	chr12	52215216	-1.48	1.044	0.158	1	FIGNL2	18.48
cg03371205	chr1	24117506	-0.1542	0.1088	0.158	1	LYPLA2	5.62
cg01346718	chr22	38713874	1.241	0.8752	0.158	1	CSNK1E	66.86
cg01380607	chr19	996373	-1.013	0.7143	0.158	1		14.47
cg09538401	chr11	111171330	0.3992	0.2815	0.158	1	C11orf93	84.67
cg13371951	chr6	146350041	-0.1641	0.1158	0.158	1	GRM1	4.38
cg03899737	chr1	3615390	0.2873	0.2026	0.158	1	TP73	90.98
cg01991934	chr14	93412768	0.355	0.2504	0.158	1	ITPK1	91.45
cg27630554	chr6	30155138	-0.4918	0.3469	0.158	1	TRIM26	92.87
cg06361114	chr14	92977910	-0.1737	0.1225	0.158	1		95.36
cg16760993	chrX	27584214	-1.341	0.946	0.158	1		56.18
cg25007722	chr1	247803033	-1.706	1.203	0.158	1		39.51
cg27502982	chr3	195093195	0.5861	0.4133	0.158	1	ACAP2	95.03
cg04454506	chr6	46702683	-0.1202	0.0848	0.158	1	PLA2G7	2.25
cg15463358	chr12	1156014	0.9666	0.6817	0.158	1	ERC1	79.28
cg12419864	chr5	31800978	0.4287	0.3024	0.158	1	PDZD2	79.65
cg26859986	chr12	95274215	-0.8104	0.5716	0.158	1		86.32
cg16907934	chr6	3848904	0.6548	0.4618	0.158	1	FAM50B	69.95
cg20422717	chr10	81248312	0.3685	0.2599	0.158	1		87.55
cg20883040	chr12	69836934	-0.2199	0.1551	0.158	1		94.18
cg08748626	chr4	12725896	-1.163	0.8202	0.158	1		10.3
cg12457529	chr7	99155892	-0.1035	0.07297	0.158	1	ZNF655	2.86
cg27452341	chr7	143042635	-0.1453	0.1025	0.158	1	CLCN1	1.96
cg01763090	chr15	31775406	-0.2739	0.1932	0.158	1	OTUD7A	6.62
cg11446420	chr16	782257	-0.2506	0.1767	0.158	1	NARFL	92.38
cg12141179	chr2	172016663	-0.1221	0.08615	0.158	1	TLK1	2.25
cg22302828	chr8	40226567	0.1854	0.1308	0.158	1		94.66
cg15043362	chr5	173765196	0.7138	0.5035	0.158	1	LINC01411	71.68
cg03984502	chr1	151805661	-0.573	0.4042	0.158	1	RORC	83.56
cg23504617	chr1	9463030	-0.5854	0.4129	0.158	1		70.67
cg14029791	chr9	31850205	-0.4077	0.2875	0.158	1		85.44
cg22632871	chr16	28009874	-0.41	0.2892	0.158	1	GSG1L	88.37
cg08277638	chr1	100981508	0.5716	0.4032	0.158	1	CDC14A	27.5
cg05359577	chr12	40352198	-0.3574	0.2521	0.158	1	SLC2A13	87.98
cg14626629	chr1	159435953	-0.5234	0.3692	0.158	1		89.1
cg03432774	chr1	21033761	1.626	1.147	0.158	1	KIF17	56.81
cg16524701	chr7	42275601	-0.3482	0.2456	0.158	1	GLI3	8.66
cg11126088	chr5	32946858	-0.3477	0.2452	0.158	1	LOC340113	89.74
cg21177147	chr19	56185368	0.3755	0.2649	0.158	1	EPN1	81.71
cg01066189	chr4	158493216	-0.4651	0.3281	0.158	1	LOC340017	87.73
cg27512725	chr11	107461664	-0.3274	0.2309	0.158	1	LOC643923	4.2
cg18293541	chr8	146176565	0.8184	0.5773	0.158	1	ZNF16	60.84
cg02359773	chr19	46307846	0.1181	0.0833	0.158	1	RSPH6A	98.45
cg15942921	chr3	111396976	-0.7217	0.5091	0.158	1	PLCXD2-AS1	63.96
cg16738298	chr16	3082646	0.5889	0.4154	0.158	1	LOC100128770	51.93
cg16730294	chr15	36343099	-0.5868	0.4139	0.158	1		83.6
cg04404789	chr16	46722505	-0.1087	0.07667	0.158	1	ORC6L	1.94
cg03994891	chr6	156952445	0.3149	0.2221	0.158	1		85.38
cg02923966	chr10	73483782	-0.6242	0.4403	0.158	1	CDH23	17.94
cg03731828	chr6	33129106	1.205	0.8503	0.158	1		41.08
cg08935862	chr10	13344622	0.1994	0.1407	0.158	1		5.49
cg13886799	chr2	242127948	-1.081	0.7623	0.158	1	ANO7	69.66
cg07673172	chr6	166650391	-0.8659	0.6108	0.158	1	LOC101929297	16.53
cg05091491	chrX	114423926	0.9212	0.6498	0.158	1	RBMXL3	95.55
cg26725638	chr12	109278827	0.3144	0.2217	0.158	1	DAO	91.92
cg01075715	chr8	32809181	0.7853	0.554	0.158	1		87.55
cg14357955	chr18	46328218	-0.4599	0.3244	0.158	1	CTIF	89.07
cg23016068	chr7	158905063	-3.082	2.174	0.158	1	VIPR2	68.31
cg07974218	chr4	91879768	-0.5015	0.3538	0.158	1	CCSER1	89.29
cg00272200	chr5	44388972	-0.08997	0.06346	0.158	1	FGF10	2.97
cg02536811	chr13	62612665	0.3479	0.2454	0.158	1		91.78
cg19007030	chr5	177581072	-0.08381	0.05912	0.158	1	NHP2	2.99
cg13859639	chr11	2846716	0.5276	0.3721	0.158	1	KCNQ1	46.39
cg05555455	chr3	148804550	-0.3096	0.2184	0.158	1	HLTF	2.34
cg19290455	chr2	497037	-0.445	0.3139	0.158	1		88
cg08257663	chr2	75938721	0.1239	0.08739	0.158	1	GCFC2	95.89
cg23039438	chr4	58053561	-0.2384	0.1682	0.158	1	IGFBP7-AS1	93.69
cg22681041	chr5	42621512	0.8837	0.6234	0.158	1	GHR	70.48
cg11017269	chr5	95067136	-0.3888	0.2743	0.158	1	RHOBTB3	2.07
cg16949914	chr10	6104515	0.6123	0.432	0.158	1	IL2RA	27.08
cg19780807	chrX	119763998	-0.409	0.2886	0.158	1	C1GALT1C1	13.37
cg10361210	chr7	5919151	0.6032	0.4255	0.158	1	OCM	75.87
cg11751808	chr6	75079753	-0.3704	0.2613	0.158	1		90.14
cg02824980	chr19	15783725	0.5693	0.4016	0.158	1	CYP4F12	34.43
cg07570298	chr11	113125329	-0.5581	0.3937	0.158	1	NCAM1	73.82
cg24302646	chr10	101841973	-0.2629	0.1854	0.158	1	CPN1	92.64
cg03925642	chr16	87339657	-0.3717	0.2622	0.158	1		86.75
cg08084036	chr5	71430433	0.6183	0.4362	0.158	1	MAP1B	68.16
cg02378189	chr11	75946962	-0.5227	0.3687	0.158	1		3.33
cg07909897	chr7	157599275	0.2845	0.2007	0.158	1	PTPRN2	91.02
cg01496696	chr7	157811864	0.6463	0.456	0.158	1	PTPRN2	75.85
cg20329111	chr3	50388124	0.1707	0.1204	0.158	1	CYB561D2	4.36
cg10264170	chr5	114516663	-0.781	0.5509	0.158	1	TRIM36	42.03
cg14824403	chr17	19881085	-0.1502	0.106	0.158	1	AKAP10	3.23
cg24405038	chr3	123265415	0.4838	0.3413	0.158	1	HACD2	70.3
cg10054197	chr21	42688849	0.9155	0.6459	0.158	1	FAM3B	2.65
cg13647321	chr17	12694746	0.5174	0.365	0.158	1	LOC100128006	76.57
cg10511954	chr6	136571892	-0.5664	0.3996	0.158	1	FAM54A	4.07
cg12018969	chr2	43350413	0.7165	0.5055	0.158	1		56.68
cg04948911	chr10	70091867	-0.05642	0.0398	0.158	1	HNRNPH3	1.85
cg16014699	chr19	33352871	-0.2025	0.1429	0.158	1	SLC7A9	94.24
cg26701815	chr18	3446566	0.6751	0.4763	0.158	1	TGIF1	73.2
cg08563932	chr10	132301945	0.3742	0.264	0.158	1		92.53
cg25512491	chr15	94850191	0.3707	0.2615	0.158	1	MCTP2	5.49
cg25383043	chr10	11046888	0.3723	0.2626	0.158	1	CUGBP2	88.77
cg14206882	chr1	209602955	-0.6122	0.4319	0.158	1	LOC642587	90.72
cg20394786	chr1	207134498	0.7949	0.5608	0.158	1	FCAMR	93.52
cg24706363	chr10	78939316	0.7323	0.5166	0.158	1	KCNMA1	54.08
cg06636356	chr9	95527809	0.1742	0.1229	0.158	1	BICD2	4.19
cg04138758	chr16	67047943	-0.05283	0.03727	0.158	1		1.6
cg04947474	chr5	79287133	-0.1632	0.1151	0.158	1	MTX3	1.83
cg22654824	chr19	10698384	0.562	0.3965	0.158	1	AP1M2	71.9
cg14018797	chr7	1849782	0.1637	0.1155	0.158	1		97.08
cg10271880	chr14	77608587	-0.6263	0.4419	0.158	1	ZDHHC22	21.32
cg06545198	chr11	13162029	-0.326	0.23	0.158	1		9.28
cg01339512	chr8	141583704	0.6375	0.4498	0.158	1	AGO2	62.35
cg06928246	chr1	227974645	1.064	0.7507	0.158	1		62.25
cg01048098	chr21	47320411	-0.2348	0.1657	0.158	1	PCBP3	94.16
cg20832270	chr22	38481001	0.7043	0.4969	0.158	1	BAIAP2L2	61.67
cg03906815	chr7	156096959	0.3978	0.2806	0.158	1		85.39
cg09250741	chr3	156893021	-0.8362	0.59	0.158	1		3.32
cg02904285	chr3	44283202	0.3354	0.2366	0.158	1	C3orf77	93.71
cg17725837	chr11	75189814	0.2014	0.1421	0.158	1	GDPD5	93.53
cg22036233	chr14	68283005	0.1276	0.09	0.158	1	ZFYVE26	2.92
cg07015183	chr19	18830695	0.3281	0.2315	0.158	1	CRTC1	88.3
cg10047291	chr1	111983960	-0.163	0.115	0.158	1	WDR77	95.99
cg26618699	chr12	113354383	-0.8454	0.5965	0.158	1	OAS1	94.65
cg17035547	chr2	46560834	0.3979	0.2807	0.158	1	EPAS1	84.03
cg04116507	chr11	78034816	0.4818	0.3399	0.158	1	GAB2	82.41
cg06797478	chr13	22394436	1.178	0.8314	0.158	1		83.94
cg04575202	chr2	9235972	-0.5741	0.4051	0.158	1		15.86
cg09409129	chr9	36479098	-0.1901	0.1342	0.158	1		95.39
cg18168459	chr2	8763903	-0.2838	0.2002	0.158	1		94.71
cg22139989	chr12	77499024	-0.6026	0.4252	0.158	1		83.02
cg07556779	chr3	13686934	-0.1854	0.1308	0.158	1		93.41
cg08789145	chr9	132906616	0.6125	0.4322	0.158	1		71.11
cg20940661	chr2	18060086	-0.1513	0.1068	0.158	1	KCNS3	3.98
cg17501395	chr6	149806331	-0.7377	0.5205	0.158	1	ZC3H12D	31.46
cg13109654	chr17	8378776	0.1383	0.09758	0.158	1	MYH10	95.98
cg13039355	chr4	28289725	-0.3527	0.2489	0.158	1		90.54
cg19405338	chr11	64334964	-0.4277	0.3018	0.158	1	SLC22A11	83.18
cg19268778	chr10	52041044	-0.291	0.2053	0.158	1		92.05
cg09655876	chr6	161561066	-1.9	1.341	0.158	1	AGPAT4	97.08
cg26789888	chr11	119872718	-0.6821	0.4813	0.158	1		88.58
cg08917117	chr10	115059021	-0.7604	0.5365	0.158	1		73.4
cg20307171	chr2	198175924	-0.07775	0.05486	0.158	1	ANKRD44	1.89
cg18366758	chr5	141586503	1.775	1.253	0.158	1		46.94
cg10898402	chr10	21309578	1.168	0.8241	0.158	1	NEBL	78.46
cg24760023	chr6	27215053	0.5546	0.3913	0.158	1	PRSS16	86.12
cg09911881	chr6	32020377	-0.4787	0.3378	0.158	1	TNXB	87.36
cg06696874	chr6	32048632	0.4238	0.299	0.158	1	TNXB	82.24
cg14706661	chr12	111787078	-0.4104	0.2896	0.158	1	CUX2	86.15
cg00366860	chr10	95654551	-0.6922	0.4884	0.158	1	SLC35G1	75.35
cg15010006	chr6	31937973	-0.3407	0.2404	0.158	1	STK19	86.41
cg10675903	chr7	24765054	0.238	0.1679	0.158	1	DFNA5	93.46
cg18185472	chr1	39548454	0.3802	0.2682	0.158	1	MACF1	80.78
cg01097488	chr4	67616298	-0.4206	0.2968	0.158	1		90.54
cg17226232	chr18	29342158	-0.2281	0.1609	0.158	1	SLC25A52	93.95
cg23803801	chr18	11877637	0.2185	0.1542	0.158	1	GNAL	93.85
cg20941590	chr20	49206914	-0.2813	0.1985	0.158	1	FAM65C	92.51
cg14131693	chr19	46526651	0.575	0.4057	0.158	1	PGLYRP1	17.39
cg12695122	chr5	9265842	1.06	0.7481	0.158	1	SEMA5A	59.13
cg23598031	chr8	57472694	0.5725	0.404	0.158	1	LINC00968	24.68
cg16388252	chr12	112517810	0.2446	0.1726	0.158	1	NAA25	93.92
cg07544241	chr19	19766416	0.3397	0.2397	0.158	1	ATP13A1	87.51
cg12212934	chr5	175314855	0.9273	0.6543	0.158	1		62.36
cg22370082	chr2	37384244	-0.06107	0.04309	0.158	1	EIF2AK2	0.89
cg08507270	chr12	10961076	-0.2079	0.1467	0.158	1	TAS2R8	94.3
cg04766043	chr13	114770710	0.3382	0.2386	0.158	1	RASA3	90.04
cg15312358	chr10	131479182	0.1948	0.1375	0.158	1	MGMT	94.71
cg00107016	chr17	39890994	1.002	0.707	0.158	1	HAP1	2.33
cg10376312	chr12	124296473	0.2394	0.1689	0.158	1	DNAH10	93.79
cg26112799	chr13	111893471	0.1998	0.141	0.158	1	ARHGEF7	94.88
cg17896539	chr1	230227378	-0.179	0.1263	0.158	1	GALNT2	94.9
cg09666841	chr11	6503409	1.136	0.8016	0.158	1	TIMM10B	32.89
cg12701184	chr12	95942212	-0.08137	0.05742	0.158	1	USP44	2.75
cg04837420	chr12	6950109	-0.5342	0.377	0.158	1	GNB3	74.57
cg08247297	chr21	46917541	0.2899	0.2046	0.158	1	COL18A1	88.1
cg20995753	chr2	7164586	0.273	0.1927	0.158	1	RNF144A	93.23
cg25643118	chr6	80657428	-0.08498	0.05997	0.158	1	ELOVL4	2.58
ch.6.57755616R	chr6	57647657	0.1385	0.09772	0.158	1		2.52
cg07382273	chr1	32403619	-0.1001	0.07067	0.158	1	PTP4A2	2.45
cg04131434	chr16	19171167	-0.4585	0.3236	0.158	1		78.05
cg04860091	chr7	30644526	-0.5943	0.4194	0.158	1	GARS	93.13
cg15604051	chr3	44754201	0.2049	0.1446	0.158	1	ZNF502	4.93
cg22454011	chr18	13611439	-0.7892	0.5569	0.158	1	C18orf1	25.16
cg21049958	chr19	42134128	0.457	0.3225	0.158	1	CEACAM4	85.17
cg11052259	chr8	38964784	1.235	0.8716	0.158	1	ADAM32	64.4
cg20921751	chr2	48604775	0.2087	0.1473	0.158	1	FOXN2	93.87
cg04711312	chr7	2180645	0.8657	0.6109	0.158	1	MAD1L1	88.9
cg17594047	chr4	100574653	0.2336	0.1649	0.158	1		94.13
cg05451210	chr12	98812695	0.8002	0.5647	0.158	1		65.07
cg15154628	chr7	76871793	-1.006	0.7103	0.158	1	CCDC146	73.14
cg10401367	chr1	151031295	-0.3452	0.2436	0.158	1	CDC42SE1	7.97
cg15047660	chr5	172068019	-0.156	0.1101	0.158	1	NEURL1B	3.37
cg05780875	chr3	183980717	0.3685	0.26	0.158	1	CAMK2N2	29.84
cg12388887	chr19	11688474	0.4964	0.3503	0.158	1	ACP5	76.05
cg04521765	chr10	100028929	-0.9186	0.6483	0.158	1	LOXL4	89.03
cg24517252	chr1	249200781	-0.4551	0.3212	0.158	1	PGBD2	12.96
cg07189272	chr10	132536138	-0.3889	0.2744	0.158	1		12.52
cg08424133	chr15	39727283	-0.1955	0.138	0.158	1		94.68
cg18033728	chr18	13377807	-0.804	0.5674	0.158	1	LDLRAD4	71.32
cg12342334	chr10	99531038	-0.3389	0.2392	0.158	1	SFRP5	4.13
cg22385817	chr17	7835249	-0.04278	0.03019	0.158	1	TRAPPC1	1.71
cg00824333	chr16	8813486	0.1818	0.1283	0.158	1	ABAT	95.61
cg15067032	chr19	31159573	0.5579	0.3937	0.158	1		44.59
cg07656751	chr16	77233249	0.1956	0.138	0.158	1	SYCE1L	97.67
cg14535274	chr3	121151186	-0.536	0.3783	0.158	1	POLQ	31
cg20295671	chr22	22090486	-0.05273	0.03722	0.158	1	YPEL1	0.83
cg21577356	chr7	150021488	1.209	0.853	0.158	1	ACTR3C	81.86
cg21842067	chr5	134600800	0.2165	0.1528	0.158	1	C5orf66	94.79
cg01167578	chr16	89429419	0.8948	0.6315	0.158	1	ANKRD11	68.32
cg06103624	chr15	66998926	0.07235	0.05106	0.158	1	SMAD6	97.95
cg00573835	chr16	51188762	-0.2805	0.198	0.158	1		5.09
cg08100588	chr6	18395638	0.3978	0.2807	0.158	1	RNF144B	78.74
cg04235020	chr6	41835203	0.3099	0.2187	0.158	1	USP49	91.3
cg14909168	chr6	31926390	0.2285	0.1613	0.158	1	RDBP	4.01
cg24889694	chr8	101522535	0.1931	0.1363	0.158	1		94.24
cg11363701	chr15	64171061	0.3158	0.2229	0.158	1		90.24
cg01061405	chr15	45926710	-0.8215	0.5798	0.158	1	SQRDL	41.64
cg05135714	chr6	32812165	-0.08557	0.06039	0.158	1	PSMB8	2.24
cg22974982	chr12	30323251	-0.2742	0.1935	0.158	1		7.83
cg07264326	chr15	26363786	0.4702	0.3318	0.158	1	LINC00929	70.14
cg14918192	chr6	157112880	0.6824	0.4816	0.158	1	ARID1B	88.74
cg25104285	chr7	29287715	0.3259	0.23	0.158	1	CHN2	86.09
cg23630954	chr1	246954130	0.3313	0.2338	0.158	1	LOC149134	92.66
cg08858842	chrX	9843349	-0.7378	0.5207	0.158	1	SHROOM2	79.55
cg00108228	chr8	1750760	-1.692	1.194	0.158	1		24.74
cg07698281	chr12	34442510	-0.7441	0.5252	0.158	1		86.09
cg24415118	chr8	144493461	0.1691	0.1194	0.158	1		95.7
cg19010994	chr2	113473001	-0.2587	0.1826	0.158	1		92.71
cg16811695	chr10	115999009	-0.1663	0.1174	0.158	1	VWA2	3.88
cg09724999	chr17	66308601	0.9611	0.6783	0.158	1	ARSG	48.76
cg05420186	chr4	56600208	-0.5954	0.4202	0.158	1		84.14
cg06941527	chr10	134775939	1.035	0.7302	0.158	1	LINC01167	4.76
cg11087408	chr12	49057295	0.4391	0.3099	0.158	1	KANSL2	84.87
cg01623485	chr11	1471699	-0.2386	0.1684	0.158	1	BRSK2	93.6
cg10344433	chr19	4684712	-0.2032	0.1434	0.158	1	DPP9	94.24
cg24935571	chr2	155564803	-0.3459	0.2441	0.158	1	KCNJ3	90.29
cg16274221	chr1	248568187	-0.3276	0.2312	0.158	1	OR2T1	92.97
cg03871866	chr21	36212181	0.356	0.2513	0.158	1	RUNX1	87.37
cg03949274	chr4	165426300	-0.7023	0.4956	0.158	1	MIR5684	74.24
cg06593715	chr3	42814427	-0.1521	0.1074	0.158	1	CCDC13	3.65
cg20555562	chr13	112061955	-0.5035	0.3553	0.158	1		88.24
cg01302410	chr14	74100891	0.2434	0.1718	0.158	1		5.47
cg07387629	chr1	186370528	0.2164	0.1527	0.158	1	OCLM	94.19
cg06849860	chr15	57731166	0.1863	0.1315	0.158	1	CGNL1	95.22
cg11719784	chr1	203058954	0.6935	0.4895	0.158	1		83.93
cg20735365	chr7	96657023	-0.1213	0.08564	0.158	1		3.26
cg10499591	chr5	125731379	-0.4002	0.2825	0.158	1	GRAMD3	88.92
cg23876676	chr6	151661914	0.3865	0.2728	0.158	1	AKAP12	90.57
cg24048403	chr2	112926903	0.3109	0.2194	0.158	1	FBLN7	90.19
cg13713723	chr6	21441744	0.4343	0.3065	0.158	1		87.49
cg01604946	chr5	148398804	-0.7668	0.5412	0.158	1	SH3TC2	60.08
cg20034238	chrX	33038967	-0.3353	0.2366	0.158	1	DMD	92.87
cg20635724	chr8	103425293	-0.2437	0.172	0.158	1	UBR5	3.49
cg23115158	chr6	80341412	-0.08575	0.06053	0.158	1	SH3BGRL2	2.26
cg19765630	chr22	41762499	0.7034	0.4965	0.158	1	TEF	87.74
cg23837253	chr19	47759802	-0.3997	0.2821	0.158	1	CCDC9	11.04
cg17486097	chr8	35093411	-0.219	0.1546	0.158	1	UNC5D	1.84
cg19507725	chr7	75279630	0.3713	0.2621	0.158	1	HIP1	87.41
cg12968077	chr2	231921504	-0.5605	0.3956	0.158	1	PSMD1	3.84
ch.8.52117604R	chr8	51955051	0.1176	0.08303	0.158	1		2.84
cg17391887	chrX	30631900	-1.43	1.009	0.158	1		50.14
cg27438356	chr2	209011389	-0.3371	0.2379	0.158	1	CRYGB	92.25
cg05112824	chr10	114710261	-0.1773	0.1252	0.158	1	TCF7L2	4.9
cg23858074	chr6	97730720	-0.1828	0.1291	0.158	1	C6orf167	3.74
cg00462971	chr3	194784405	1.699	1.199	0.158	1		60.46
cg18351329	chr2	176970508	-0.7027	0.496	0.158	1		5.48
cg04616608	chr1	181105575	0.4333	0.3059	0.158	1		87.39
cg02404255	chr6	152419175	0.2048	0.1446	0.158	1	ESR1	93.99
cg05663458	chr3	10516928	0.5645	0.3985	0.158	1	ATP2B2	86.35
cg09728130	chr14	52021201	0.6858	0.4841	0.158	1	FRMD6-AS2	90.52
cg03059470	chr3	99536637	-0.05023	0.03546	0.158	1	MIR548G	1.96
cg05057352	chr16	17499310	0.5766	0.407	0.158	1	XYLT1	84.45
cg16151503	chr10	35738141	-0.8556	0.604	0.158	1	CCNY	74.54
cg20610619	chr17	14212480	-0.1161	0.08193	0.158	1	HS3ST3B1	2.87
cg13156758	chr16	74794317	0.715	0.5047	0.158	1	FA2H	86.26
cg22163171	chr3	38061759	-0.3793	0.2677	0.158	1	PLCD1	84.73
cg16909660	chr8	1458558	0.4821	0.3403	0.158	1	DLGAP2	74.23
cg14356220	chr3	101914752	-0.5313	0.375	0.158	1		87.02
cg17591574	chr1	179059407	-0.2899	0.2046	0.158	1	TOR3A	90.15
cg12020733	chr18	68082772	-0.3235	0.2284	0.158	1		93.19
cg07794018	chr10	90238017	0.1884	0.133	0.158	1	RNLS	94.83
cg07535475	chr9	101984791	-0.1673	0.1181	0.158	1	ALG2	3.84
cg10659365	chr19	36598147	-0.9273	0.6545	0.158	1		61.62
cg16204717	chr12	65894458	0.6022	0.4251	0.158	1		69.74
cg06218113	chr17	20947103	-0.2915	0.2057	0.158	1	USP22	6.35
cg10417127	chr8	116845933	0.4779	0.3374	0.158	1		85.92
cg04962963	chr2	42397409	-0.153	0.108	0.158	1	LOC102723824	4.03
cg04354915	chr19	32722892	0.7765	0.5481	0.158	1		77.59
cg02791851	chr19	8401884	0.3957	0.2793	0.158	1	KANK3	90.06
cg15112707	chr19	44124124	-0.5405	0.3816	0.158	1	ZNF428	3.17
cg20997062	chr11	75137995	0.5463	0.3856	0.158	1	KLHL35	82.02
cg20565065	chr9	130542853	0.5058	0.3571	0.158	1		75.57
cg21878476	chr11	73639199	-0.2553	0.1802	0.158	1		92.87
cg23508931	chr4	2438227	0.7471	0.5274	0.158	1	CFAP99	72.55
cg00413543	chr8	34893470	-0.3071	0.2168	0.158	1		92.31
cg21834547	chr11	33948945	0.317	0.2237	0.158	1		84.87
cg22761241	chr1	31971680	0.3772	0.2662	0.158	1	LINC01225	5.34
cg01327271	chr16	11477657	0.3382	0.2387	0.158	1		88.62
cg09174817	chr8	1914991	-2.65	1.871	0.158	1		89.31
cg15502888	chr17	76356228	-0.173	0.1221	0.158	1	SOCS3	3.28
cg19225827	chr4	72579687	-0.733	0.5174	0.158	1		80.82
cg10043047	chr10	122216911	-0.3458	0.2441	0.158	1	PPAPDC1A	7.79
cg05567294	chr19	10713016	-1.239	0.8744	0.158	1	SLC44A2	12.88
cg23937582	chr1	10757902	0.2651	0.1871	0.158	1	CASZ1	93.19
cg13160120	chr16	4061946	0.8451	0.5966	0.158	1	ADCY9	84.27
cg17752088	chr5	78810367	0.1043	0.07361	0.158	1	HOMER1	0.91
cg22064048	chr3	160168922	-0.3461	0.2443	0.158	1	TRIM59	88.07
cg00536654	chr14	29399894	-0.4703	0.332	0.158	1		90.44
cg22155198	chr2	45252513	0.5038	0.3556	0.158	1		86.79
cg04599567	chr2	59981384	-0.2115	0.1493	0.158	1		94.35
cg14730919	chr1	214139715	0.3187	0.225	0.158	1	PROX1-AS1	92.68
cg07572592	chr17	73937177	-0.1591	0.1123	0.158	1	FBF1	4.23
cg27609819	chr2	198816177	-0.2974	0.21	0.158	1	PLCL1	92.64
cg01434916	chr2	201524742	0.2582	0.1823	0.158	1	AOX1	93.3
cg23871640	chr1	110611807	-0.1526	0.1077	0.158	1	ALX3	3.88
cg04677377	chr3	189307438	-0.2291	0.1617	0.158	1		94.17
cg17793002	chr1	155907864	-0.4684	0.3306	0.158	1		93
cg20269976	chr17	78074920	-1.015	0.7164	0.158	1	GAA	4.9
cg12181306	chr8	70624550	-0.2627	0.1854	0.158	1	SLCO5A1	93.62
cg20919844	chr3	50388170	-0.3247	0.2292	0.158	1	TUSC4	6.19
cg12394800	chr13	113532554	0.223	0.1575	0.158	1	ATP11A	95.93
cg24036791	chr11	11606082	-0.1839	0.1298	0.158	1	GALNTL4	96.25
cg03525023	chr1	3003609	0.8603	0.6074	0.158	1	PRDM16	88.69
cg18231647	chr7	100199805	0.3835	0.2707	0.158	1	PCOLCE	76.01
cg25883152	chr17	66454859	0.3776	0.2666	0.158	1	WIPI1	90.92
cg02224282	chr7	48404665	-0.5004	0.3533	0.158	1	ABCA13	90
cg26181343	chr6	30313171	-0.1166	0.08234	0.158	1	RPP21	2.85
cg17304702	chr1	220930027	-0.3219	0.2272	0.158	1	MARC2	90.25
cg11654148	chr22	21984483	-0.08108	0.05724	0.158	1	YDJC	2.52
cg18967788	chr4	179059465	0.5802	0.4096	0.158	1		75.76
cg18268547	chr17	79615552	0.7714	0.5446	0.158	1	TSPAN10	28.98
cg09490395	chr3	195427017	0.4747	0.3351	0.158	1	LINC00969	90.19
cg06067032	chr13	26796571	0.1106	0.07811	0.158	1	RNF6	1.45
cg12785600	chr9	137914561	-0.3509	0.2477	0.158	1		87.78
cg11687775	chr14	93673361	-0.2443	0.1724	0.158	1	C14orf142	2.55
cg27642349	chr1	1243825	-0.06643	0.0469	0.158	1	ACAP3	2.38
cg06241876	chr12	13683008	0.4551	0.3213	0.158	1		83.2
cg13345942	chr10	22625015	-0.6555	0.4628	0.158	1		14.16
cg13557139	chr1	156630023	-0.06969	0.0492	0.158	1		2.42
cg14730136	chr22	40419080	-0.6508	0.4595	0.158	1	FAM83F	72.26
cg10440939	chr17	27493798	0.1999	0.1411	0.158	1	MYO18A	95.98
cg03606473	chr3	102846710	-0.6852	0.4838	0.158	1		84.32
cg11304191	chr8	95874874	-0.5058	0.3571	0.158	1	INTS8	11.44
cg07298472	chr15	65809785	-0.3666	0.2588	0.158	1	DPP8	3.26
cg21030022	chr3	37876408	0.4176	0.2949	0.158	1		85.16
cg16008536	chr2	219858863	0.2434	0.1718	0.158	1	CRYBA2	6.47
cg12492249	chr3	58194006	-0.3406	0.2405	0.158	1	DNASE1L3	90.76
cg07208703	chr7	47294094	-0.09758	0.06889	0.158	1		2.6
cg21568585	chr1	40498323	0.3607	0.2547	0.158	1		88.73
cg01350857	chr1	25983951	-0.4288	0.3028	0.158	1	MAN1C1	20.78
cg25634666	chr11	71846788	0.6079	0.4292	0.158	1	FOLR3	40.6
cg26754728	chr2	154575138	-0.3378	0.2385	0.158	1		91.35
cg05223025	chr7	66008142	-0.383	0.2704	0.158	1	GS1-124K5.11	88.81
cg07737707	chr17	8070210	0.1797	0.1269	0.158	1		94.35
cg19224047	chr7	36802528	0.2588	0.1827	0.158	1		93.45
cg07449038	chr1	6663569	-0.1731	0.1222	0.158	1	KLHL21	2.52
cg26847571	chr15	99664049	0.9599	0.6777	0.158	1	SYNM	45.54
cg03567939	chr7	151506147	1.265	0.8934	0.158	1	PRKAG2	82.86
cg19095267	chr13	40107622	-0.2978	0.2102	0.158	1	LHFP	92.98
cg09281979	chr2	172289850	1.161	0.82	0.158	1	DCAF17	64.65
cg17032640	chrX	152615308	-0.2375	0.1677	0.158	1	ZNF275	94.21
cg18763008	chrX	54196477	-0.3682	0.26	0.158	1	FAM120C	92.74
cg13885953	chr22	49285247	0.3386	0.239	0.158	1	LINC01310	88.64
cg00761512	chr5	36502775	-0.2101	0.1484	0.158	1		95.57
cg18384926	chr15	45722598	-0.3148	0.2223	0.158	1	C15orf48	7.54
cg04047726	chr8	141595439	-0.182	0.1285	0.158	1	EIF2C2	95.64
cg22940211	chr14	64971470	-0.2379	0.168	0.158	1	ZBTB25	6.77
cg25826360	chr17	74496953	-0.7142	0.5043	0.158	1	RHBDF2	22.48
cg27489772	chr12	121021490	-0.5388	0.3804	0.158	1		4.8
cg24230732	chr9	24545880	-0.3633	0.2565	0.158	1	IZUMO3	90.56
cg27198013	chr17	17714293	0.05649	0.03989	0.158	1	RAI1	99.14
cg05979501	chr17	40897122	-0.03857	0.02723	0.158	1	EZH1	1.25
cg02579816	chr20	23860675	0.4403	0.3109	0.158	1	CST5	85.03
cg19660568	chr19	14618832	0.6697	0.4729	0.158	1		39.85
cg13337716	chr15	34015232	0.3419	0.2414	0.158	1	RYR3	88.33
cg12955804	chr5	154011120	-0.1253	0.0885	0.158	1		96.85
cg14086826	chr9	138757010	0.3502	0.2473	0.158	1	CAMSAP1	89.04
cg18059891	chr19	36499721	-0.7662	0.541	0.158	1	C19orf46	50.56
cg27417456	chr16	1542926	0.2762	0.195	0.158	1	TELO2	5.73
cg23689630	chr10	122578241	0.7447	0.5259	0.158	1		76.34
cg00756949	chr15	99433724	-0.1955	0.138	0.158	1	IGF1R	94.18
cg05733164	chr14	25713437	-2.311	1.632	0.158	1		65.75
cg22746557	chr10	12852170	0.5264	0.3717	0.158	1	CAMK1D	84.34
cg04748704	chr7	136553243	0.8446	0.5964	0.158	1	CHRM2	12.9
cg23318786	chr5	101631505	-0.134	0.09463	0.158	1	SLCO4C1	1.48
cg02625222	chr9	126135169	-0.8857	0.6254	0.158	1	CRB2	26.65
cg02680915	chr3	42094391	0.4003	0.2826	0.158	1		81.12
cg00645753	chr1	78149282	-0.3176	0.2242	0.158	1	ZZZ3	6.03
cg00693994	chr4	156586710	-0.265	0.1871	0.158	1	GUCY1A3	91.95
cg01818063	chr12	110258216	0.7245	0.5116	0.158	1	TRPV4	85.39
cg03721780	chr12	121274744	0.1945	0.1374	0.158	1	SPPL3	95.11
cg18209674	chr2	53995411	-0.2205	0.1557	0.158	1	CHAC2	4.98
cg21343612	chr8	34084560	-0.5392	0.3808	0.158	1		84.93
cg15253642	chr5	84741535	-0.532	0.3756	0.158	1		86.29
cg03210589	chr16	57519987	-0.07148	0.05047	0.158	1	DOK4	2.38
cg10196128	chr19	44576295	-0.1057	0.07462	0.158	1	ZNF284	1.5
cg15347900	chr7	7749174	-0.7102	0.5015	0.158	1	RPA3	74
cg01585030	chr21	39811743	0.6601	0.4661	0.158	1	ERG	45.63
cg24056020	chr2	152118517	-0.1238	0.08741	0.158	1	RBM43	2.78
cg08237856	chr3	87995395	0.1386	0.0979	0.158	1		95.97
cg08763332	chr16	550003	0.2516	0.1777	0.158	1	RAB11FIP3	91.82
cg22315577	chr17	28573838	-0.7282	0.5142	0.158	1		84.63
cg13550637	chr12	112451424	-0.09391	0.06631	0.158	1	TMEM116	1.31
cg01323926	chr15	41220265	-0.1703	0.1203	0.158	1	DLL4	5.18
cg04817113	chr14	64972279	0.0715	0.05049	0.158	1	ZBTB1	1.7
cg16992533	chr1	147234781	-0.2377	0.1678	0.158	1	GJA5	6.95
cg07853496	chr12	55042949	-0.5219	0.3686	0.158	1	DCD	78.55
cg24638849	chr6	84419360	-0.3409	0.2407	0.158	1	SNAP91	17.02
cg07181257	chr1	27876033	0.2037	0.1438	0.158	1	AHDC1	94.9
cg05331213	chr13	60022983	-0.3282	0.2317	0.158	1		90.24
cg20441805	chr16	31483061	1.249	0.8821	0.158	1	TGFB1I1	85.4
cg12633154	chr6	30039435	5.045	3.563	0.158	1	RNF39	14.82
cg20045209	chr20	2191882	0.4807	0.3395	0.158	1	LOC388780	79.54
cg19880823	chr15	67458403	0.7634	0.5391	0.158	1	SMAD3	93
cg26766005	chr2	171571941	-0.1823	0.1288	0.158	1	SP5	2.74
cg24738006	chr20	60717729	-0.1019	0.07194	0.158	1	PSMA7	2.65
cg09395855	chr10	120967408	-0.07949	0.05614	0.158	1	GRK5	2.16
cg27565556	chr4	120159118	0.5416	0.3825	0.158	1	USP53	93.57
cg14979079	chr3	17087078	0.2003	0.1415	0.158	1	PLCL2	94.97
cg20976026	chr22	50740298	0.526	0.3715	0.158	1	PLXNB2	86.65
cg04816434	chr15	22945077	0.3866	0.273	0.158	1	CYFIP1	90.33
cg10134924	chr2	174296900	0.9176	0.648	0.158	1		38.88
cg12953490	chr15	87560627	0.3459	0.2443	0.158	1	AGBL1	85.47
cg14434898	chr11	407961	0.3067	0.2166	0.158	1	SIGIRR	92.71
cg10092231	chr2	241543863	0.7357	0.5196	0.158	1	CAPN10	57.28
cg15738219	chr13	99486650	-1.385	0.978	0.158	1	DOCK9-AS1	59.63
cg20510600	chr1	54820824	0.2442	0.1724	0.158	1	SSBP3	93.55
cg22697684	chr17	9550173	-0.8872	0.6266	0.158	1	USP43	69.57
cg13223510	chr14	101003345	0.2475	0.1748	0.158	1		93.25
cg23357605	chr17	64832664	-0.7047	0.4977	0.158	1		76.07
cg22802842	chr8	93668744	-0.7285	0.5145	0.158	1	LOC102724710	83.85
cg14398464	chr22	38082108	0.5088	0.3594	0.158	1	NOL12	62.81
cg08860608	chrX	135332975	-0.6886	0.4863	0.158	1	MAP7D3	19.56
cg06628823	chr11	119020502	-0.1786	0.1261	0.158	1	ABCG4	4.5
cg08599641	chr18	59794746	-0.1846	0.1304	0.158	1	PIGN	95.01
cg24406217	chr2	238767780	0.337	0.238	0.158	1	RAMP1	89.5
cg04774679	chr2	236702170	-0.1428	0.1009	0.158	1	AGAP1	2.87
cg15864985	chr10	71123683	-0.3725	0.2631	0.158	1	HK1	85.65
cg01010304	chr11	125657387	0.5088	0.3593	0.158	1	PATE3	86.65
cg23276096	chr5	106636886	0.4513	0.3188	0.158	1		72.61
cg13604132	chr4	75023629	-0.3199	0.2259	0.158	1	MTHFD2L	5.96
cg17892871	chr19	54618653	-0.415	0.2931	0.158	1	TFPT	8.25
cg23613045	chr16	3020417	-0.2348	0.1659	0.158	1	PAQR4	5.16
cg04227945	chr12	243842	0.2295	0.1621	0.158	1	IQSEC3	93.57
cg00155447	chr7	99627985	0.3883	0.2743	0.158	1	ZKSCAN1	89.76
cg14228182	chr9	125072125	-0.196	0.1384	0.158	1	MRRF	94.53
cg20802794	chr17	6915090	1.014	0.7163	0.158	1	RNASEK	38.06
cg12606911	chr2	87036626	0.5749	0.406	0.158	1	CD8A	4.22
cg08371772	chr19	42828621	-0.05645	0.03987	0.158	1	MEGF8	2.14
cg23416876	chr13	73136622	-0.2779	0.1963	0.158	1		93.43
cg02932355	chr8	102184648	0.4482	0.3166	0.158	1		88.7
cg03487706	chrX	54666256	-0.4668	0.3297	0.158	1		21.6
cg14878844	chrX	31239293	-0.5424	0.3831	0.158	1	DMD	79.29
cg22858630	chr1	47060645	0.5306	0.3748	0.158	1	MKNK1	78.61
cg05599155	chr16	29188654	0.1513	0.1068	0.158	1		96.29
cg04851268	chr3	172167445	-0.7639	0.5395	0.158	1	GHSR	17.29
cg09777776	chr19	24269890	-0.58	0.4096	0.158	1	ZNF254	4.97
cg25134701	chr10	5492023	1.361	0.9614	0.158	1	NET1	82.42
cg02988397	chr15	45007647	-0.7453	0.5264	0.158	1	B2M	69.31
cg24636969	chr8	81787111	1.276	0.9012	0.158	1	ZNF704	35.56
cg14580608	chr17	17579573	-0.5471	0.3865	0.158	1	SMCR2	42.58
cg20029849	chr17	2717906	-0.09359	0.0661	0.158	1	RAP1GAP2	2.01
cg14941223	chr3	186962772	-0.2593	0.1831	0.158	1	MASP1	93.03
cg09309711	chr19	17322661	0.2031	0.1435	0.158	1	MYO9B	94.43
cg24381933	chr10	103348238	-0.1211	0.08556	0.158	1	POLL	3.16
cg23022363	chr9	129067295	-0.7522	0.5313	0.158	1		86.23
cg18812980	chr19	36478250	0.1088	0.07681	0.158	1		2.78
cg20189937	chr14	50780124	0.5704	0.4029	0.158	1	ATP5S	83.83
cg11323285	chr12	72661996	-0.8192	0.5786	0.158	1	TRHDE-AS1	81.73
cg04057016	chr8	81806169	-0.3621	0.2558	0.158	1		2.3
cg10289051	chr19	7741937	0.6215	0.439	0.158	1	MCEMP1	8
cg25036145	chr3	32377556	-0.637	0.45	0.158	1	CMTM8	74.71
cg26031954	chr1	2139327	0.1207	0.08527	0.158	1	C1orf86	98.73
cg06064115	chr17	2648524	0.3934	0.2778	0.158	1		90
cg10084487	chr10	48481599	0.6625	0.468	0.159	1		27.88
cg13064658	chr1	212003989	-0.4255	0.3005	0.159	1	LPGAT1	12.53
cg10322232	chr5	16739985	-0.5233	0.3696	0.159	1	MYO10	89.57
cg26540302	chr1	52277140	0.1959	0.1384	0.159	1	NRD1	94.92
cg10521706	chr2	19556586	-0.4622	0.3265	0.159	1	OSR1	12.88
cg26083141	chr14	23878455	0.3368	0.2379	0.159	1	MYH6	89.53
cg14475480	chr17	79655469	-0.306	0.2161	0.159	1	HGS	90.26
cg21774667	chr5	93954219	-0.1552	0.1096	0.159	1	C5orf36	4.14
cg05420143	chr2	210286628	0.5215	0.3684	0.159	1		85.12
cg06393529	chr6	149027558	6.325	4.468	0.159	1		63.24
cg03042478	chr7	144098373	0.3935	0.2779	0.159	1	NOBOX	84.79
cg21405195	chr7	94293385	0.3098	0.2189	0.159	1	PEG10	88.11
cg02498174	chr5	39518835	0.3322	0.2347	0.159	1		91.81
cg00314386	chr6	131384425	-0.1368	0.09663	0.159	1	EPB41L2	2.91
cg00136902	chr19	31810147	1.27	0.8971	0.159	1	TSHZ3	54.03
cg27002699	chr19	11689538	-0.1914	0.1352	0.159	1	ACP5	6.89
cg08790320	chr13	102105786	1.122	0.7923	0.159	1	ITGBL1	72.39
cg18972474	chr10	109201450	-0.4069	0.2875	0.159	1		88.67
cg05693331	chr16	1133168	-1.076	0.76	0.159	1		30.3
cg10137084	chr3	54156330	-0.05076	0.03586	0.159	1	CACNA2D3	1.4
cg00564305	chr2	145078759	-0.7901	0.5581	0.159	1	GTDC1	92.08
cg27449352	chr6	97285386	-0.07806	0.05514	0.159	1	GPR63	2.25
cg21903253	chrX	123085821	-0.4513	0.3188	0.159	1		90.13
cg10767677	chr12	110006478	0.2528	0.1786	0.159	1	MMAB	93.98
cg16523894	chrX	109121553	-0.577	0.4076	0.159	1		10.89
cg25026755	chr5	57702195	0.3779	0.2669	0.159	1		89.19
cg04880412	chr10	75531687	-0.8605	0.6079	0.159	1	SEC24C	47.68
cg11649866	chr17	69933290	-0.2453	0.1733	0.159	1		92.78
cg25324786	chr13	114866221	-0.7303	0.5159	0.159	1	RASA3	81.73
cg27361787	chr17	55888148	-0.5239	0.3701	0.159	1		29.88
cg08286288	chr1	62579757	0.4104	0.2899	0.159	1	INADL	83.89
cg19730037	chr9	124394601	0.3539	0.25	0.159	1	DAB2IP	90.95
cg27035732	chr7	1678091	1.081	0.7635	0.159	1		38.07
cg27098432	chr12	119056664	0.4584	0.3239	0.159	1		88.58
cg01741864	chr1	156104245	0.2436	0.1721	0.159	1	LMNA	92.94
cg08247866	chr1	3096529	0.3627	0.2562	0.159	1	PRDM16	83.23
cg18415791	chr11	3178024	0.6881	0.4861	0.159	1	OSBPL5	51.58
cg11645098	chr17	43198124	0.08558	0.06045	0.159	1	PLCD3	98.28
cg07292789	chr3	9471437	0.186	0.1314	0.159	1	SETD5	94.27
cg15907699	chr3	128879836	-0.1631	0.1153	0.159	1	ISY1	3.9
cg11110393	chr7	87562567	-0.2162	0.1528	0.159	1	ADAM22	93.8
cg05737535	chr10	130316398	0.5617	0.3968	0.159	1		86.95
cg23251794	chr10	118886883	0.4836	0.3416	0.159	1	SHTN1	77.81
cg06417237	chr1	180201262	-0.2925	0.2066	0.159	1	LHX4	5.94
cg25201173	chr2	28673071	0.386	0.2727	0.159	1		25.7
cg11968318	chr1	5561995	0.4981	0.3519	0.159	1		88.65
cg05093113	chr20	49200925	0.2319	0.1638	0.159	1	MIR645	94.07
cg07031743	chr16	87909000	1.018	0.7191	0.159	1		40.83
cg03287192	chr20	52518236	-1.197	0.8457	0.159	1		43.11
cg22327802	chr18	12951186	0.1285	0.09082	0.159	1	SEH1L	95.74
cg09556138	chr2	222285320	-0.5664	0.4002	0.159	1	EPHA4	9.12
cg26646290	chr12	102455970	-0.08923	0.06304	0.159	1	CCDC53	3.39
cg24333596	chr2	240071290	0.2794	0.1974	0.159	1	HDAC4	91.25
cg22219869	chrX	15511482	-0.2984	0.2108	0.159	1	PIR	4.74
cg14822216	chr9	128188454	0.727	0.5136	0.159	1		91.42
cg14535707	chr18	10702719	2.511	1.774	0.159	1	PIEZO2	83.47
cg17165158	chr1	2182612	0.04285	0.03027	0.159	1	SKI	98.94
cg24223558	chr15	96913875	-1.457	1.03	0.159	1		45.8
cg04083812	chrX	70329158	-1.402	0.9907	0.159	1	IL2RG	49.08
cg25226417	chr6	89654869	0.7413	0.5237	0.159	1	RNGTT	79.64
cg21788902	chr8	48641185	0.3968	0.2804	0.159	1	SPIDR	80.25
cg09909671	chr11	13689641	-0.3321	0.2346	0.159	1	FAR1	4.12
cg09505444	chr2	232244311	0.3587	0.2534	0.159	1		91.27
cg16683160	chr1	87617710	-0.3386	0.2393	0.159	1	LOC339524	7.11
cg09796420	chr19	58988526	0.4223	0.2984	0.159	1	ZNF446	83.02
cg17372738	chr5	72252497	-0.3052	0.2156	0.159	1	FCHO2	7.03
cg02900337	chr21	47288037	-0.4931	0.3484	0.159	1	PCBP3	84.43
cg09128429	chr5	126073744	-1.185	0.8376	0.159	1		87.98
cg20146422	chr1	233815772	0.4711	0.3329	0.159	1		82.66
cg00093140	chr6	131137148	1.703	1.204	0.159	1		92.21
cg11787876	chr8	54935228	0.1787	0.1263	0.159	1	TCEA1	3.81
cg21708551	chr11	126029690	0.231	0.1632	0.159	1		93.98
cg05683586	chr1	46010892	0.6289	0.4444	0.159	1		33.08
cg20140110	chr12	29936845	-0.2993	0.2115	0.159	1	TMTC1	4.98
cg25148589	chr4	158141936	0.4032	0.2849	0.159	1	GRIA2	9.24
cg13703503	chr15	63449947	-0.04908	0.03468	0.159	1	RPS27L	1.45
cg16964394	chr5	170292807	0.2506	0.1771	0.159	1	RANBP17	93.08
cg00994717	chr10	102731539	0.1599	0.113	0.159	1	SEMA4G	94.24
cg15359413	chr7	50517931	-0.1543	0.109	0.159	1	FIGNL1	3.14
cg14043233	chr1	185250631	-0.7862	0.5555	0.159	1	SWT1	57.13
cg04550063	chr5	150827000	-0.6855	0.4844	0.159	1	SLC36A1	6.93
cg13544405	chr7	150028500	-0.3007	0.2125	0.159	1	C7orf29	93.42
cg23212050	chr1	9450158	-0.5045	0.3565	0.159	1		68.59
cg06662428	chr10	135200523	-1.866	1.318	0.159	1	PAOX	79.71
cg03549523	chr7	36270730	-0.1749	0.1236	0.159	1	EEPD1	95.08
cg12906259	chr13	45619772	0.2913	0.2058	0.159	1		93.78
cg26740375	chr15	51878628	1.16	0.82	0.159	1	DMXL2	72.19
cg18634090	chr5	177964789	0.7203	0.509	0.159	1	COL23A1	97.98
cg06184262	chr17	40610858	-0.09746	0.06886	0.159	1	ATP6V0A1	3.09
cg14920003	chr2	29033726	-0.09604	0.06787	0.159	1	SPDYA	1.14
cg10462108	chr5	128430983	-0.2253	0.1592	0.159	1	ISOC1	4.92
cg17563338	chr3	125093799	-0.1515	0.107	0.159	1	ZNF148	4.46
cg10436759	chr1	204226557	0.3052	0.2157	0.159	1	PLEKHA6	91.5
cg07894530	chr16	51796416	-1.251	0.8837	0.159	1	LINC01571	22.27
cg16886395	chr7	144363836	0.4181	0.2954	0.159	1	TPK1	83.67
cg04440736	chr12	63439207	-0.2515	0.1777	0.159	1		93.16
cg18317724	chr7	45766626	0.3326	0.235	0.159	1	SEPT13	86.37
cg23443098	chr10	13987636	-0.6961	0.4919	0.159	1	FRMD4A	75.05
cg15549810	chr2	40665177	-1.158	0.8186	0.159	1	SLC8A1	90.85
cg17340314	chr9	35608000	-0.3566	0.2519	0.159	1	TESK1	90.46
cg27347003	chr16	28915665	-0.8616	0.6089	0.159	1	ATP2A1	84.63
cg05598195	chr5	180278633	0.2395	0.1693	0.159	1	ZFP62	92.95
cg05092885	chr4	106629795	-0.1128	0.07969	0.159	1	INTS12	2.46
cg07628577	chr5	140772408	-0.9547	0.6746	0.159	1	PCDHGA4	28.68
cg05199771	chrX	27942420	-0.568	0.4013	0.159	1		86.94
cg21166775	chr12	48152204	0.457	0.3229	0.159	1	RAPGEF3	23.13
cg25735482	chr12	53440003	0.8524	0.6023	0.159	1	TENC1	61.21
cg12144451	chr13	94767766	0.3416	0.2414	0.159	1	GPC6	92.82
cg05162356	chr8	143922881	0.3925	0.2774	0.159	1	GML	82.76
cg07520141	chr5	10564205	-0.1577	0.1114	0.159	1	ANKRD33B	3.02
cg02025117	chr2	38335521	0.211	0.1491	0.159	1		94.43
cg00297767	chr21	40721426	-0.4505	0.3183	0.159	1	HMGN1	16.52
cg06259833	chr13	85236533	-0.5329	0.3766	0.159	1		88.57
cg16739441	chr12	21926524	-0.6577	0.4647	0.159	1	KCNJ8	13.45
cg01004414	chr10	73196692	-0.3368	0.238	0.159	1	CDH23	91.42
cg04529472	chr7	55620588	-0.3388	0.2394	0.159	1	VOPP1	6.05
cg23193759	chr10	71389896	0.3518	0.2486	0.159	1	C10orf35	11.93
cg12593132	chr10	61085351	-0.7139	0.5045	0.159	1	FAM13C	87.3
cg07961659	chr1	153651325	-0.09943	0.07026	0.159	1	NPR1	3.19
cg13538398	chr4	129718449	0.3482	0.2461	0.159	1		90.38
cg07805424	chr1	55606331	-0.3559	0.2515	0.159	1	USP24	6.76
cg02049663	chr7	99686396	-0.07435	0.05254	0.159	1	COPS6	1.08
cg22579071	chr13	102399548	-0.2551	0.1803	0.159	1	FGF14	93.06
cg20248649	chrX	13760078	-1.262	0.8921	0.159	1	OFD1	42.9
cg05715085	chr14	58063680	-0.8505	0.601	0.159	1	SLC35F4	81.65
cg27386866	chr10	73746786	0.2945	0.2081	0.159	1	CHST3	91.65
cg06410328	chr2	218475239	0.6514	0.4604	0.159	1	DIRC3	34.43
cg25890048	chr11	55703443	-0.2919	0.2063	0.159	1	OR5I1	92.04
cg02686801	chr10	98463922	0.1774	0.1254	0.159	1	PIK3AP1	94.81
ch.14.83852056F	chr14	84782303	-0.1673	0.1182	0.159	1		3.25
cg26878190	chr5	1794420	0.3711	0.2622	0.159	1		89.36
cg20102877	chr2	27665638	1.318	0.9314	0.159	1	KRTCAP3	88.39
cg02681370	chr6	32156482	0.7498	0.5299	0.159	1	PBX2	33.98
cg21366722	chr16	2103242	0.2666	0.1884	0.159	1	TSC2	90.35
cg19929624	chr18	11851551	0.158	0.1117	0.159	1	GNAL	3.93
cg01684805	chr3	39508348	0.2293	0.1621	0.159	1	MOBP	93.39
cg26492615	chr14	32298906	0.2384	0.1685	0.159	1	NUBPL	94.24
cg12853158	chr22	47022462	0.2412	0.1705	0.159	1	GRAMD4	96.67
cg03687532	chr16	54228358	0.8955	0.6329	0.159	1		88.06
cg11399837	chr1	64014796	0.3673	0.2595	0.159	1	EFCAB7	93.29
cg15214468	chrX	43834390	-0.3556	0.2513	0.159	1	NDP	91.09
cg07502249	chr2	158670534	-0.3072	0.2171	0.159	1	ACVR1	93.81
cg00674903	chr10	115371072	-0.9076	0.6414	0.159	1	NRAP	56.36
cg14863978	chr7	150864961	-0.5309	0.3752	0.159	1	GBX1	24.62
cg00303111	chr10	75672723	-0.3113	0.22	0.159	1	C10orf55	90.51
cg23002907	chr12	56915593	-0.3162	0.2235	0.159	1	RBMS2	3.25
cg26129418	chr8	16015402	0.7406	0.5234	0.159	1	MSR1	77.76
cg01376180	chr3	37180630	0.8289	0.5858	0.159	1	LRRFIP2	83.24
cg14451382	chr5	1876397	-0.09852	0.06963	0.159	1		2.88
cg07605988	chr19	10259654	0.1712	0.121	0.159	1	DNMT1	96
cg22961699	chr15	77935488	-0.3054	0.2159	0.159	1		91.49
cg00352505	chr15	96777737	0.618	0.4368	0.159	1	NR2F2-AS1	66.35
cg09222327	chr16	88870821	-0.176	0.1244	0.159	1	CDT1	3.18
cg12017452	chr6	159537595	-0.9681	0.6842	0.159	1		30.64
cg03733470	chr3	196613114	0.6849	0.4841	0.159	1	SENP5	43.09
cg26177754	chr7	5515654	0.2332	0.1648	0.159	1	FBXL18	93.73
cg00592781	chr12	66122874	-0.1799	0.1272	0.159	1		1.74
cg12794224	chr6	151646761	-0.7713	0.5451	0.159	1	AKAP12	3.11
cg17604209	chr15	83776296	-0.1585	0.112	0.159	1	TM6SF1	4.03
cg27226949	chr13	107187177	-0.2807	0.1984	0.159	1	EFNB2	6.29
cg20886541	chr10	3180452	0.3072	0.2171	0.159	1	PITRM1	84.89
cg02856860	chr6	35228552	0.81	0.5724	0.159	1	ZNF76	40.32
cg10434152	chr8	110704130	0.06199	0.04381	0.159	1	GOLSYN	2.51
cg20318045	chr8	127601070	-0.3765	0.2661	0.159	1		91.87
cg19556227	chr15	34546748	-0.1509	0.1067	0.159	1	SLC12A6	95.87
cg12446045	chr1	25857419	0.34	0.2403	0.159	1		83.53
cg11679673	chr17	55015826	0.5196	0.3672	0.159	1	COIL	79.58
cg19713833	chr13	107252801	0.9295	0.6569	0.159	1		65.04
cg15962903	chr3	44941132	-0.3642	0.2574	0.159	1	TGM4	91.34
cg24562595	chr18	45517470	0.5903	0.4172	0.159	1		77.63
cg04245870	chr16	1722957	-3.593	2.539	0.159	1	CRAMP1L	85.84
cg17115250	chr6	28557291	0.5093	0.36	0.159	1		12.57
cg02561014	chr2	164466724	-0.2173	0.1536	0.159	1	FIGN	93.48
cg05397718	chr7	35742422	-0.3124	0.2208	0.159	1		90.69
cg24506197	chr7	158201392	1.338	0.9456	0.159	1	PTPRN2	29.66
cg26081003	chr17	41323112	-0.3359	0.2374	0.159	1	NBR1	11.49
cg02695726	chr1	155714748	0.3129	0.2212	0.159	1	MSTO2P	90.72
cg24328560	chr16	75260878	0.4087	0.2889	0.159	1	LOC100506281	85.47
cg02162412	chr5	74632926	0.1131	0.07997	0.159	1	HMGCR	2.68
cg15712007	chr2	184281012	-0.6046	0.4273	0.159	1		91.04
cg00635528	chr17	43224934	-0.05886	0.0416	0.159	1	HEXIM1	2.06
cg14252111	chr9	2161868	-0.2097	0.1482	0.159	1	SMARCA2	94.71
cg00838532	chr7	148989347	-0.2991	0.2114	0.159	1	ZNF783	92.46
cg26439071	chr12	124155620	-0.09587	0.06776	0.159	1	TCTN2	2.68
cg01922378	chr2	136873974	1.496	1.057	0.159	1	CXCR4	24.8
cg00685976	chr1	153363727	0.5406	0.3821	0.159	1	S100A8	41.5
cg24931138	chr5	1258916	0.1692	0.1196	0.159	1	TERT	96.54
cg20707230	chr5	1950701	-0.5352	0.3783	0.159	1		91.92
cg14720274	chr15	61014131	-0.2794	0.1975	0.159	1	RORA	91.6
cg11196113	chr4	13629736	-0.4937	0.3489	0.159	1	BOD1L1	2.69
cg01168343	chr1	26233182	-0.1556	0.11	0.159	1	STMN1	4.78
cg11058576	chr14	100795297	0.3984	0.2816	0.159	1	C14orf68	86.64
cg11669797	chr15	70976763	-0.2615	0.1849	0.159	1	UACA	93.76
cg26993525	chr15	56657113	0.7593	0.5367	0.159	1	TEX9	59.23
cg24776465	chr18	25572657	0.2405	0.17	0.159	1	CDH2	93.93
cg08113897	chr6	166724408	-0.4755	0.3361	0.159	1		89.12
cg02103618	chr2	117427558	-0.662	0.468	0.159	1		73.48
cg20309353	chr17	18089940	0.6432	0.4547	0.159	1	ALKBH5	47.69
cg02628795	chr1	229543603	0.09185	0.06492	0.159	1		2.18
cg07591563	chr13	51404212	0.986	0.697	0.159	1	DLEU7-AS1	43.11
cg06296304	chr6	39004891	1.85	1.308	0.159	1		36.8
cg26089160	chr10	104170217	-0.1292	0.09133	0.159	1	PSD	3.37
cg11298264	chr2	62138702	-0.2238	0.1582	0.159	1	COMMD1	93.58
cg18492160	chr15	91610461	-0.682	0.482	0.159	1		79.11
cg22067891	chr5	95998008	-0.1748	0.1235	0.159	1	CAST	4.11
cg22338127	chr1	209979572	-0.1005	0.07104	0.159	1	IRF6	2.93
cg09877117	chr19	47735882	0.538	0.3803	0.159	1	BBC3	17.14
cg27295850	chr16	3414983	1.019	0.7206	0.159	1		29.83
cg18067337	chr19	5268761	1.02	0.7209	0.159	1	PTPRS	91.44
cg20268930	chr15	101714939	0.1188	0.08397	0.159	1		97.06
cg27042373	chr11	79026673	1.033	0.7305	0.159	1	TENM4	45.5
cg24932686	chr7	27224954	-0.1576	0.1114	0.159	1	HOXA11	3.48
cg03016700	chr5	1385959	0.09161	0.06476	0.159	1		2.81
cg22445033	chr14	105348195	0.4671	0.3302	0.159	1	CEP170B	80.85
cg24782526	chr12	82737265	-1.515	1.071	0.159	1		27.53
cg26935906	chr15	75231946	-0.6187	0.4373	0.159	1	COX5A	74.87
cg02639685	chr6	44213718	0.5397	0.3815	0.159	1	HSP90AB1	18.27
cg07381814	chr19	8576031	0.3249	0.2297	0.159	1	ZNF414	88.31
cg23126234	chr2	229549575	1.101	0.7783	0.159	1		86.55
cg11164348	chr15	72612442	-0.04911	0.03471	0.159	1	CELF6	1.57
cg05263409	chr15	75872239	-0.3598	0.2544	0.159	1	PTPN9	14.4
cg00215182	chr1	22979495	0.4573	0.3232	0.159	1	C1QB	86.19
cg25553924	chrX	129402544	-0.4291	0.3033	0.159	1	ZNF280C	17.1
cg00537837	chr16	85363209	0.8258	0.5838	0.159	1		61.99
cg02334195	chr20	62085737	2.11	1.492	0.159	1	KCNQ2	26.49
cg17547742	chr11	985589	0.2861	0.2022	0.159	1	AP2A2	94.84
cg20502417	chr2	242710250	0.5867	0.4148	0.159	1		96.29
cg10291059	chr10	115739973	0.1772	0.1253	0.159	1		95.06
cg01821452	chr12	59478957	0.2242	0.1585	0.159	1		93.68
cg07189579	chr8	134258444	0.8577	0.6063	0.159	1	NDRG1	31.38
cg22094045	chr20	45174465	0.4155	0.2937	0.159	1	C20orf123	79.87
cg00186476	chr4	4358323	0.5938	0.4198	0.159	1		62.58
cg22804528	chr3	124780157	0.419	0.2962	0.159	1		81.45
cg14459860	chr20	39687374	0.1338	0.09461	0.159	1	TOP1	95.68
cg25087851	chr11	60623918	0.5932	0.4194	0.159	1	GPR44	79.16
cg18997479	chr15	53681675	0.2185	0.1545	0.159	1		94.39
cg23668805	chr10	82168079	-0.04319	0.03054	0.159	1	C10orf58	1.52
cg10916061	chr14	71778224	-0.2149	0.1519	0.159	1		93.9
cg09475901	chr17	37124209	-0.2201	0.1556	0.159	1	FBXO47	93.23
cg02597851	chr7	44250266	-0.8474	0.5991	0.159	1	YKT6	93.47
cg21911305	chr21	37431158	0.2074	0.1466	0.159	1	SETD4	95
cg08890838	chr12	1752919	-0.1587	0.1122	0.159	1	WNT5B	95.7
cg22730738	chr8	145959380	-0.3423	0.242	0.159	1	ZNF251	86.49
cg14709103	chr19	54254493	-0.316	0.2234	0.159	1	MIR519A1	91.06
cg16601670	chr15	43476674	0.1883	0.1331	0.159	1	CCNDBP1	94.63
cg23374863	chr14	94984140	0.85	0.6009	0.159	1	SERPINA12	67.92
cg07675080	chr6	132940310	-0.3656	0.2585	0.159	1	TAAR2	91.43
cg17038116	chr1	155533405	-0.08308	0.05874	0.159	1	ASH1L	2.22
cg09339527	chr5	178322752	-0.3686	0.2606	0.159	1	ZFP2	8.56
cg24755731	chr16	2008769	0.8915	0.6302	0.159	1	NDUFB10	69.72
cg15119546	chr19	41668164	0.3218	0.2275	0.159	1		88.92
cg22247792	chr21	47548991	0.1377	0.09732	0.159	1	COL6A2	98.32
cg04509133	chr1	167734853	0.4362	0.3084	0.159	1	MPZL1	87.31
cg17939059	chr1	1602914	0.2978	0.2105	0.159	1	LOC728661	92.36
cg16750801	chr10	129706313	-1.041	0.7362	0.159	1	PTPRE	38.76
cg12669731	chr1	233734842	-0.7141	0.5049	0.159	1		45.49
cg02991309	chr12	6389034	0.3301	0.2333	0.159	1		88.09
cg14499933	chr2	444769	0.04456	0.0315	0.159	1		98.54
cg12229209	chr20	20196020	0.67	0.4737	0.159	1	CFAP61	68.23
cg01909929	chr21	45542918	-0.3406	0.2408	0.159	1	PWP2	90.17
cg12240314	chr19	39351569	0.4432	0.3134	0.159	1		90.64
cg24121763	chr16	50727464	-0.6964	0.4924	0.159	1		13.95
cg17282067	chr18	60790744	0.2763	0.1954	0.159	1	BCL2	94.34
cg01899542	chr16	49732224	-1.301	0.92	0.159	1	ZNF423	63.77
cg09153282	chr10	54216003	-0.5979	0.4227	0.159	1		91.83
cg11500779	chr9	101807064	-0.595	0.4207	0.159	1	COL15A1	93.9
cg25628273	chr7	96429714	-0.2978	0.2105	0.159	1		92.96
cg00848556	chr8	142735882	1.062	0.7506	0.159	1		56.31
cg24698925	chr15	57873089	0.2903	0.2052	0.159	1		91.69
cg26476820	chr2	85637851	0.8398	0.5938	0.159	1	CAPG	79
cg04412701	chr8	61604654	-1.476	1.044	0.159	1	CHD7	35.77
cg01351387	chr1	2130973	-0.3258	0.2303	0.159	1	FAAP20	8.76
cg25109234	chrX	153549569	-0.5153	0.3643	0.159	1	TKTL1	88.26
cg19081270	chr7	4830343	-0.1742	0.1231	0.159	1	KIAA0415	96.06
cg15776495	chr16	89428646	0.9782	0.6916	0.159	1	ANKRD11	31.34
cg03713923	chr15	67666132	0.3182	0.225	0.159	1	IQCH	92.35
cg02793774	chr7	130737598	-0.9012	0.6372	0.159	1	LINC-PINT	80.48
cg22878550	chr11	129507843	0.3843	0.2717	0.159	1		82.29
cg02578577	chr20	39801027	0.4606	0.3256	0.159	1	PLCG1	81.34
cg10457768	chr19	41848126	0.4572	0.3233	0.159	1	TGFB1	16.41
cg23162954	chr5	165213370	-0.3241	0.2291	0.159	1		88.33
cg24197275	chr12	56568510	0.1646	0.1164	0.159	1	SMARCC2	95.12
cg15387132	chr6	26044204	-0.2416	0.1708	0.159	1	HIST1H2BB	2.71
cg12413602	chr12	49953242	0.03649	0.0258	0.159	1	MCRS1	99.1
cg25116200	chr5	156698854	-0.2009	0.1421	0.159	1	CYFIP2	7.18
cg18040892	chr19	11144017	0.1051	0.0743	0.159	1	SMARCA4	97.98
cg18722618	chr11	4065979	0.1856	0.1312	0.159	1	STIM1	95.06
cg17628695	chr8	92114725	0.2388	0.1688	0.159	1	LRRC69	94.29
cg02532030	chr6	33092494	-0.2214	0.1566	0.159	1	HLA-DPB2	93.39
cg10136077	chr3	63853226	0.4498	0.3181	0.159	1	ATXN7	89.5
cg07074575	chr11	43559972	-0.917	0.6484	0.159	1		28.09
cg22964621	chr14	47859275	-0.4268	0.3018	0.159	1	MDGA2	82.88
cg25026133	chr10	114910798	0.256	0.181	0.159	1	TCF7L2	92.72
cg26116899	chr3	129422484	-0.1692	0.1196	0.159	1	TMCC1	95.15
cg11597754	chr5	92327451	0.5396	0.3816	0.159	1		79.06
cg05433039	chr10	79397075	-0.1954	0.1382	0.159	1	KCNMA1	8.33
cg03803002	chr8	141110260	0.5342	0.3777	0.159	1	TRAPPC9	57.52
cg15560790	chr16	81617778	0.2897	0.2048	0.159	1	CMIP	91.27
cg07360304	chr16	1138697	0.7424	0.525	0.159	1	C1QTNF8	78.91
cg03392100	chr6	31731881	-4.595	3.249	0.159	1	C6orf26	79.38
cg22558825	chr10	103329449	-0.6091	0.4307	0.159	1		19.34
cg22143282	chr9	2016253	0.1406	0.09942	0.159	1	SMARCA2	3.42
cg05164680	chr1	43354136	0.1679	0.1187	0.159	1		96.54
cg00994368	chr3	10380753	0.3967	0.2805	0.159	1	ATP2B2	17.91
cg02150282	chr11	1305043	-0.432	0.3055	0.159	1	TOLLIP	89.26
cg08782899	chr17	79652389	0.466	0.3295	0.159	1	ARL16	90.18
cg04145264	chr11	65190825	0.998	0.7057	0.159	1	NEAT1	11.77
cg01866814	chr7	5000013	-0.8463	0.5985	0.159	1	MMD2	89.97
cg02829533	chr8	144766755	-0.2499	0.1767	0.159	1	ZNF707	3.88
cg07612045	chr7	144533234	-0.1059	0.07486	0.159	1	TPK1	3.09
cg14971327	chr5	4230502	0.2806	0.1984	0.159	1		93.09
cg26422060	chr11	67407029	0.3796	0.2684	0.159	1	TBX10	88.09
cg20602843	chr10	95351603	-0.3928	0.2778	0.159	1	RBP4	89.05
cg03605666	chr19	3383594	0.3323	0.235	0.159	1	NFIC	87.14
cg03639864	chr2	40588843	0.2733	0.1933	0.159	1	SLC8A1	92.99
cg03177551	chr15	41794747	-0.164	0.116	0.159	1	ITPKA	3.14
ch.6.40116829F	chr6	40008851	-0.07576	0.05357	0.159	1		1.7
cg10310179	chr11	72367724	-0.39	0.2758	0.159	1	PDE2A	87.15
cg17422878	chr1	229020695	-0.2843	0.201	0.159	1		93.27
cg16368504	chr21	33415990	0.7729	0.5465	0.159	1		74.07
cg04440635	chr7	1795764	0.9559	0.676	0.159	1		79.47
cg06525537	chr9	112970566	0.3622	0.2561	0.159	1	C9orf152	88.3
cg12532604	chr3	15823696	-0.4566	0.3229	0.159	1	ANKRD28	92.01
cg03154668	chr9	97843654	-0.3803	0.2689	0.159	1	C9orf3	76.17
cg23752152	chr17	76454652	0.3304	0.2336	0.159	1	DNAH17	87.82
cg23827476	chr20	39863272	0.6377	0.451	0.159	1	ZHX3	81.62
cg15950334	chr17	70973188	2.281	1.613	0.159	1	SLC39A11	81.07
cg09804944	chr1	89616547	0.9277	0.656	0.159	1	GBP7	91.63
cg17119394	chr6	13408527	0.5307	0.3753	0.159	1	GFOD1	51.97
cg03052004	chr6	11702389	1.166	0.8247	0.159	1		60.16
cg23914146	chr18	30051268	-0.2224	0.1573	0.159	1	FAM59A	5.95
cg02171825	chr1	26517586	0.3284	0.2322	0.159	1	CATSPER4	93.21
cg02847730	chr1	241816226	0.2662	0.1883	0.159	1	WDR64	93.04
cg02231729	chr15	89438611	-0.1499	0.106	0.159	1	HAPLN3	1.9
cg10705394	chr12	95868243	0.1076	0.07607	0.159	1	METAP2	2.71
cg15243027	chr2	32784469	0.8729	0.6173	0.159	1	BIRC6-AS2	48.23
cg09076329	chr16	46822015	-0.5793	0.4096	0.159	1		9.45
cg18408836	chr5	27708818	0.3688	0.2608	0.159	1		87.75
cg02830555	chr16	58525312	1.295	0.9159	0.159	1	NDRG4	80.3
cg26957951	chr5	32979235	0.3411	0.2412	0.159	1		91.04
cg20129909	chr6	81148682	0.4708	0.3329	0.159	1		56.22
cg12954000	chr20	36075692	0.4437	0.3138	0.159	1		87.65
cg13206076	chr2	240406348	0.4165	0.2946	0.159	1		89.64
cg16449186	chr3	186545470	-0.1687	0.1193	0.159	1		5.96
cg00014991	chr6	56246720	1.019	0.7205	0.159	1	RNU6-71P	65.78
cg08274380	chr1	109419600	-0.6907	0.4884	0.159	1	GPSM2	1.82
cg23722437	chr11	13983009	1.79	1.266	0.159	1	SPON1	78.89
cg17596511	chr16	84627958	-0.7251	0.5127	0.159	1	COTL1	23.23
cg24505618	chr15	45422054	-0.1061	0.07505	0.159	1	DUOX1	3.03
cg20803226	chr19	55986474	-0.1363	0.09641	0.159	1	ZNF628	94.94
cg02683869	chr12	3170715	-0.8489	0.6003	0.159	1		69.75
cg15321298	chr6	150311726	0.2311	0.1634	0.159	1		4.84
cg06193564	chr8	124192196	0.5327	0.3768	0.159	1	FAM83A	95.32
cg09246211	chr1	79032646	0.8758	0.6194	0.159	1		90.3
cg03971521	chr19	14583389	-0.535	0.3783	0.159	1	PTGER1	11.2
cg15362182	chr22	23296987	-0.3634	0.257	0.159	1		9.2
cg16025847	chr12	129338484	-0.1815	0.1284	0.159	1	GLT1D1	3.71
cg22537682	chr22	41593987	-0.235	0.1662	0.159	1		6.58
cg23794594	chr8	23294493	0.2243	0.1586	0.159	1	ENTPD4	94.33
cg08531399	chr12	58166635	-0.1237	0.08745	0.159	1	METTL1	2.94
cg14085203	chr9	6681559	-0.1412	0.09988	0.159	1		3.38
cg10429262	chr1	9189507	-0.1109	0.07846	0.159	1	GPR157	2.97
cg08783491	chr20	57226061	-0.1474	0.1043	0.159	1	STX16	3.14
cg02178081	chr4	57181369	-0.2269	0.1605	0.159	1	KIAA1211	94.47
cg19235955	chr19	9731901	0.6495	0.4593	0.159	1	ZNF561	2.15
cg00079479	chrX	133119778	-0.5365	0.3794	0.159	1	GPC3	18.65
cg01483119	chr17	80551543	0.7072	0.5002	0.159	1	FOXK2	45.91
cg04756644	chr12	76083068	0.3321	0.2349	0.159	1		90.36
cg03479209	chr3	58020999	-0.7534	0.5329	0.159	1	FLNB	47.45
cg18293456	chr5	68026062	0.684	0.4837	0.159	1		76.5
cg01021396	chr2	174436367	1.216	0.8598	0.159	1		47.74
cg10509046	chr12	111847762	-1.064	0.7527	0.159	1	SH2B3	13.8
cg10291888	chr2	140674635	0.6548	0.4631	0.159	1		91.02
cg08005122	chr11	110779637	-0.5884	0.4161	0.159	1		15.63
cg01476842	chr7	1422820	0.5845	0.4134	0.159	1		55.19
cg11744787	chr10	45748876	0.5042	0.3566	0.159	1		75.55
cg18223117	chr5	150603539	-0.1832	0.1296	0.159	1	CCDC69	4.36
cg17221235	chr14	75127729	0.2062	0.1458	0.159	1		94.61
cg04381202	chrX	24271578	-0.3629	0.2567	0.159	1		93.01
cg07423363	chr1	113497999	-0.132	0.09335	0.159	1	SLC16A1	3.19
cg25371449	chr1	28857093	0.1506	0.1065	0.159	1	SNHG3-RCC1	97.91
cg15929437	chr11	65101539	-0.9081	0.6423	0.159	1	DPF2	3.92
cg20336209	chr4	78653739	0.5879	0.4158	0.159	1	CNOT6L	19.68
cg02223577	chr15	62937672	0.6561	0.464	0.159	1	MGC15885	87.5
cg00827016	chr6	56493073	0.5648	0.3995	0.159	1	RNU6-71P	86.05
cg16740785	chr12	57847927	0.2383	0.1685	0.159	1	INHBE	92.69
cg10324735	chr8	97773026	0.7185	0.5082	0.159	1	CPQ	23.92
cg17153082	chr20	3145597	-1.249	0.8834	0.159	1	ProSAPiP1	74.23
cg09555538	chr5	173762604	-0.2972	0.2102	0.159	1	LINC01411	91.9
cg17700513	chr16	84407797	-0.7471	0.5284	0.159	1	ATP2C2	92.17
cg18192204	chr7	155795730	0.3358	0.2375	0.159	1		88.76
cg23795048	chr12	9217529	2.133	1.509	0.159	1	LOC144571	35.1
cg12894672	chr2	217167942	0.2299	0.1626	0.159	1	MARCH4	94.04
cg12187358	chr11	111420270	0.4592	0.3248	0.159	1	LAYN	81.53
cg15735270	chr10	72470341	0.3985	0.2819	0.159	1	ADAMTS14	82.47
cg13338132	chr12	100041984	0.4884	0.3454	0.159	1	FAM71C	88.07
cg05734691	chr16	86013210	0.2807	0.1985	0.159	1		93.08
cg00162902	chr6	119315207	0.3107	0.2198	0.159	1	FAM184A	90.33
cg04307508	chr19	10959101	-0.3673	0.2598	0.159	1	C19orf38	6.35
cg23489936	chr11	66112666	-0.04729	0.03344	0.159	1	BRMS1	1.62
cg09423651	chr3	136618442	0.7653	0.5413	0.159	1	NCK1	91.41
cg05572765	chr14	91526669	-0.1416	0.1002	0.159	1	RPS6KA5	3.17
cg20405261	chr1	247458006	0.4335	0.3066	0.159	1		82.64
cg12158056	chr15	81282586	-0.06388	0.04518	0.159	1	MESDC2	1.89
cg26181894	chr11	130274125	-0.4742	0.3354	0.159	1		84.5
cg10504471	chr15	86623442	0.4227	0.299	0.159	1		78.53
cg07242483	chr16	3706127	0.4322	0.3057	0.159	1	DNASE1	82.76
cg23617037	chr6	149804659	0.8828	0.6244	0.159	1	ZC3H12D	20.74
cg20130437	chr13	111797121	-0.3348	0.2368	0.159	1	ARHGEF7-AS1	91.32
cg13843843	chr17	63131043	0.6484	0.4586	0.159	1		45.99
cg11210069	chr5	140761259	-1.196	0.8462	0.159	1	PCDHGA4	63.56
cg08830969	chr11	1563320	0.3044	0.2153	0.159	1		92.52
cg16706349	chr10	85836590	-0.6338	0.4483	0.159	1		32.57
cg00643829	chr16	833427	1.245	0.8808	0.159	1		79.98
cg13212057	chr17	76689442	0.3169	0.2241	0.159	1	CYTH1	91.62
cg25962264	chr5	171433896	-0.124	0.08769	0.159	1	FBXW11	3.41
cg14209583	chr17	8214081	1.06	0.7494	0.159	1	ARHGEF15	63.4
cg02378063	chr4	22913868	0.2936	0.2077	0.159	1		92.83
cg12268637	chr2	176964502	-0.3181	0.225	0.159	1	HOXD12	16.48
cg00515756	chr11	61464876	0.359	0.254	0.159	1	DAGLA	88.18
cg20584966	chr5	139031625	0.2604	0.1842	0.159	1	CXXC5	5.39
cg25424029	chr13	110840177	-0.2771	0.196	0.159	1	COL4A1	92.78
cg09344442	chr16	89382249	-0.4888	0.3458	0.159	1	ANKRD11	21.37
cg01668604	chr14	74791810	-0.9817	0.6944	0.159	1		40.3
cg16523044	chr17	45368270	0.3205	0.2267	0.159	1	ITGB3	90.53
cg24975581	chr12	121128268	0.3194	0.2259	0.159	1	MLEC	91.26
cg09672890	chr17	70536484	-0.1604	0.1134	0.159	1		3.3
cg21019500	chr11	86950335	0.6602	0.467	0.159	1	TMEM135	92.4
cg15762576	chrX	53102680	-0.3227	0.2282	0.159	1	GPR173	93.48
cg19205426	chr8	48282677	0.6199	0.4385	0.159	1	SPIDR	39.59
cg10355676	chr3	14708745	-0.1855	0.1312	0.159	1	CCDC174	94.76
cg07747785	chr14	59788367	-0.9833	0.6955	0.159	1	DAAM1	73.04
cg12834131	chr5	124038948	-0.3114	0.2203	0.159	1	ZNF608	91.43
cg00223958	chr2	44104983	-0.996	0.7045	0.159	1	ABCG8	80.43
cg26124791	chr8	135056816	-0.6379	0.4512	0.159	1		87.91
cg03067207	chr2	149618875	-0.3686	0.2608	0.159	1		89.91
cg04336814	chr15	27019697	-0.5712	0.404	0.159	1	GABRB3	86.86
cg09704168	chr17	32751554	-0.8682	0.6142	0.159	1		10.16
cg22532580	chr3	19943166	-0.3554	0.2514	0.159	1	EFHB	91.63
cg01458054	chr20	62200603	0.4328	0.3062	0.159	1	PRIC285	93.07
cg15828365	chr8	61195417	-0.2567	0.1815	0.159	1	CA8	94.17
cg11727282	chr9	23826368	-0.1326	0.09381	0.159	1	ELAVL2	1.33
cg09217922	chr12	7096338	0.2969	0.21	0.159	1	LPCAT3	88.76
cg04236810	chr3	192284452	-0.372	0.2631	0.159	1	FGF12	90.95
cg22766770	chr17	18218566	0.1526	0.1079	0.159	1	TOP3A	3.82
cg23101091	chr17	38296248	0.08862	0.06269	0.159	1	CASC3	2.21
cg27234648	chr15	91077406	1.246	0.8816	0.159	1	CRTC3	85.44
cg23395177	chr14	77498304	-0.6131	0.4337	0.159	1		73.61
cg26891744	chr16	76856451	-0.406	0.2872	0.159	1		90.44
cg25254584	chr10	125968689	0.5596	0.3959	0.159	1		58.7
cg18309343	chr5	175614584	1.034	0.7313	0.159	1	LOC643201	91.35
cg15945313	chr2	190649700	0.1813	0.1283	0.159	1	PMS1	2.29
cg07716386	chr20	37196106	0.8095	0.5726	0.159	1	RALGAPB	60.14
cg06978697	chr7	8576255	0.8708	0.616	0.159	1	NXPH1	79.46
cg07367593	chr18	38011933	-0.31	0.2193	0.159	1		91.66
cg05266321	chr3	46401927	0.3272	0.2315	0.159	1	CCR2	91.98
cg15844201	chr12	133033010	-0.2321	0.1642	0.159	1		93.4
cg11932301	chr10	76349339	-0.7278	0.5149	0.159	1	ADK	40.64
cg06509630	chr2	96999224	0.3116	0.2205	0.159	1		92.55
cg06655532	chr2	7898473	0.2366	0.1674	0.159	1		94
cg24640272	chr11	68671964	-0.128	0.09055	0.159	1	MRPL21	4.03
cg07992196	chr4	124671519	0.3851	0.2724	0.159	1	LOC285419	89.67
cg07236939	chr6	110722253	0.8357	0.5912	0.159	1	DDO	87.73
cg00664363	chr13	32749621	-0.3369	0.2384	0.159	1	FRY	91.91
cg18959161	chr2	168725535	-0.2789	0.1973	0.159	1	B3GALT1	92.59
cg22450406	chr2	235422165	-0.4603	0.3257	0.159	1		80.29
cg16193029	chr3	48413550	-0.6882	0.4868	0.159	1	FBXW12	94.32
cg18893001	chr5	15941851	-0.5255	0.3718	0.159	1		83.24
cg05277165	chr7	94285814	-0.4832	0.3418	0.159	1	SGCE	51.32
cg10617903	chr11	30345045	-0.06693	0.04735	0.159	1	ARL14EP	1.8
cg11941059	chr7	91671490	0.246	0.174	0.159	1	AKAP9	94.62
cg10791063	chr14	31825014	-0.8163	0.5775	0.159	1	HEATR5A	84.82
cg14190443	chr12	39116162	-0.2864	0.2026	0.159	1	CPNE8	93.41
cg18544862	chrX	26176439	-0.4083	0.2888	0.159	1		92
cg26082230	chr8	144673736	0.4754	0.3363	0.159	1	EEF1D	78.43
cg03585734	chr1	15598865	0.8237	0.5828	0.159	1	FHAD1	87.32
cg02820530	chr20	24786905	0.3555	0.2515	0.159	1		91.87
cg23124382	chr2	161268467	-0.7886	0.5579	0.159	1	RBMS1	64.35
cg15796389	chr5	54481629	-0.4583	0.3242	0.159	1		85.81
cg00955063	chr1	37785262	0.5396	0.3818	0.159	1		68.37
cg08932069	chr16	837006	0.3323	0.2351	0.159	1	RPUSD1	86.96
cg04589660	chr19	47922909	-0.9942	0.7034	0.159	1	MEIS3	4.22
cg19507805	chr11	64242742	0.3417	0.2417	0.159	1		89.66
cg06064220	chr14	69504043	0.3589	0.2539	0.159	1		91.5
cg03994908	chr2	3605817	-0.163	0.1153	0.159	1	RNASEH1	3.58
cg01543995	chr2	235893326	-0.2979	0.2108	0.159	1	SH3BP4	93.11
cg05926918	chr16	84492398	0.12	0.08491	0.159	1	ATP2C2	98.59
cg02314166	chr17	60767131	0.05667	0.04009	0.159	1	MRC2	98.25
cg23369234	chr12	2511478	-0.5659	0.4004	0.159	1	CACNA1C	82.1
cg19405484	chr8	29513210	0.7438	0.5262	0.159	1		37.21
cg05205299	chr9	109848356	-0.3474	0.2458	0.159	1	MIR548Q	89.91
cg07214066	chrX	47930589	-1.219	0.8628	0.159	1	ZNF630	24.57
cg13783152	chr9	17579026	-0.05641	0.03991	0.159	1	SH3GL2	2.29
cg26827695	chr21	47817592	-1.266	0.8956	0.159	1	PCNT	93.61
cg01754028	chr2	159825833	-0.2929	0.2072	0.159	1	TANC1	6.43
cg24360174	chr19	56025098	-0.7472	0.5287	0.159	1	SSC5D	79.08
cg23835971	chr22	28629323	-0.2793	0.1976	0.159	1	TTC28	93.34
cg11814946	chr2	161111093	-0.2618	0.1852	0.159	1		93.91
cg08811177	chr16	30772129	0.5917	0.4187	0.159	1	RNF40	84.13
cg13064679	chr6	32049953	1.016	0.7186	0.159	1	TNXB	65.03
cg05018300	chr22	18481799	-0.1822	0.1289	0.159	1	MICAL3	95.3
cg00812438	chr12	127940086	-0.227	0.1606	0.159	1		3.89
cg07369988	chr21	43174782	-0.834	0.5901	0.159	1	RIPK4	81.24
cg12331681	chr3	68054881	-0.6756	0.478	0.159	1	FAM19A1	81.92
cg12210272	chr12	123915957	0.7227	0.5114	0.159	1	RILPL2	43.01
cg08729573	chr18	74476651	-0.744	0.5264	0.159	1		55.04
cg12741142	chr22	49640768	0.4325	0.306	0.159	1		80.44
cg25649437	chr10	97023251	0.2421	0.1713	0.159	1	PDLIM1	93.52
cg02463049	chr11	78138883	0.6895	0.4878	0.159	1	LOC101928865	30.26
cg15445037	chr20	60348161	0.8441	0.5972	0.159	1	CDH4	92.41
cg02922879	chr1	94270127	0.5395	0.3817	0.159	1		72.36
cg18549294	chr22	17701184	0.4589	0.3247	0.159	1	CECR1	80.16
cg09666444	chr16	83996661	0.3568	0.2524	0.159	1	OSGIN1	82.18
cg03804474	chr5	67760417	0.6285	0.4447	0.159	1		41.95
cg02592615	chr6	12012261	-0.7996	0.5658	0.159	1	HIVEP1	4.45
cg05009419	chr18	9798146	0.1673	0.1184	0.159	1	RAB31	94.17
cg13245809	chr8	16461733	-0.5223	0.3696	0.159	1		6.07
cg06376138	chr2	317757	-0.656	0.4642	0.159	1		51.81
cg12149692	chr11	62599612	-0.05729	0.04054	0.159	1	STX5	1.25
cg27488658	chr4	176592917	-0.8158	0.5772	0.159	1	GPM6A	28.89
cg01318188	chrX	123094675	-0.5527	0.3911	0.159	1	STAG2	24.29
cg13301431	chr5	36527154	0.5126	0.3627	0.159	1		79.19
cg17611752	chr3	46618257	0.9942	0.7035	0.159	1	TDGF1	77.03
cg19456763	chr17	179947	0.5414	0.3831	0.159	1	RPH3AL	74.1
cg24673385	chr1	21051448	0.4076	0.2884	0.159	1	SH2D5	89.29
cg21366673	chr6	30459512	-0.9754	0.6902	0.159	1	HLA-E	81.35
cg10635194	chr1	112531975	-0.106	0.07503	0.159	1	KCND3	1.33
cg27131142	chr2	65295139	-1.213	0.8584	0.159	1	CEP68	56.42
cg27103801	chr8	91000593	-0.2761	0.1954	0.159	1		91.46
cg07870948	chr15	59280440	-0.2812	0.199	0.159	1	RNF111	3.46
cg25601695	chr16	55690178	-0.05062	0.03582	0.159	1	SLC6A2	2.02
cg04131502	chr1	2845583	-0.5045	0.357	0.159	1		58.14
cg24780570	chr12	133067700	0.7893	0.5585	0.159	1	FBRSL1	37.96
cg01038820	chrX	42110895	-0.4837	0.3423	0.159	1		89.73
cg13626711	chr19	36010355	0.5768	0.4082	0.159	1		51.9
cg20983647	chr7	158252289	-0.4084	0.289	0.159	1	PTPRN2	90.53
cg11052668	chr6	28626564	-0.2589	0.1832	0.159	1		5
cg07110008	chr16	1158991	0.6536	0.4625	0.159	1		46.98
cg15259889	chrX	24665506	-0.4985	0.3528	0.159	1	PCYT1B	14.26
cg05808225	chr10	118500869	-0.5174	0.3661	0.159	1	HSPA12A	15.9
cg05728258	chr15	41232141	0.4409	0.312	0.159	1		85.93
cg05848485	chr14	69618217	-0.1511	0.1069	0.159	1	DCAF5	3.5
cg15972191	chr16	28504632	-0.545	0.3856	0.159	1	CLN3	83.39
cg06487775	chr1	247595137	-0.3256	0.2304	0.159	1	NLRP3	88.24
cg04974111	chr6	134993093	-0.2429	0.1719	0.159	1		93.36
cg26320771	chr11	19472257	-0.3544	0.2508	0.159	1	NAV2	90.73
cg04013428	chr14	22782783	-0.6197	0.4385	0.159	1		4.58
cg01206616	chr12	70721275	0.2712	0.1919	0.159	1	CNOT2	90.93
cg25100923	chr18	20254154	-0.6238	0.4415	0.159	1		81.37
cg03384897	chr11	31856089	0.6095	0.4313	0.159	1	DKFZp686K1684	46.44
cg17895236	chr17	8924740	-0.3726	0.2636	0.159	1	NTN1	4.54
cg10587449	chr17	2654874	-0.7877	0.5574	0.159	1		55.43
cg19273451	chr7	87741338	-0.3338	0.2362	0.159	1	ADAM22	90.01
cg04221113	chr22	21377610	0.2813	0.1991	0.159	1	P2RX6	93.17
cg12563471	chr3	126270014	0.4208	0.2978	0.159	1	C3orf22	85.24
cg11300341	chr17	17689562	0.3235	0.2289	0.159	1	RAI1	91.07
cg03417413	chr3	184872054	-0.1789	0.1266	0.159	1	C3orf70	94.56
cg01134662	chr17	39165631	-0.6024	0.4263	0.159	1	KRTAP3-1	94.19
cg18012760	chr5	6449577	-0.2633	0.1863	0.159	1	UBE2QL1	4.31
cg03897452	chr12	130707370	-1.022	0.7234	0.159	1		57.65
cg15082014	chr3	99973047	-0.7443	0.5267	0.159	1		35.87
cg27447006	chr1	23763279	-1.752	1.24	0.159	1	ASAP3	42.18
cg14817906	chr2	97466833	0.3966	0.2807	0.159	1	CNNM4	25.68
cg13352506	chr12	90055599	-0.858	0.6072	0.159	1		79.97
cg16749785	chr8	12958083	-0.1733	0.1226	0.159	1	DLC1	95.68
cg16147948	chr3	177840469	0.2106	0.149	0.159	1		94.48
cg02624332	chr3	101504465	-0.5452	0.3858	0.159	1	FAM55C	84.06
cg02235999	chr12	117099372	-0.1376	0.09739	0.159	1		96.01
cg25927771	chr11	65061627	0.3928	0.278	0.159	1	POLA2	84.04
cg00044318	chr19	34988751	0.3544	0.2508	0.159	1	WTIP	78.66
cg04767753	chr6	3258655	0.7017	0.4966	0.159	1	PSMG4	65.94
cg20246277	chr12	5867313	-0.3009	0.2129	0.159	1	ANO2	88.02
cg04468813	chr5	35854549	-0.6862	0.4856	0.159	1		64.83
cg05815404	chr17	78825501	-0.2699	0.191	0.159	1	RPTOR	92.61
cg15344716	chr20	60889058	0.1481	0.1048	0.159	1	LAMA5	96.47
cg15606779	chr3	195925804	1.098	0.7773	0.159	1	ZDHHC19	85.29
cg01504718	chr6	167649256	-0.3414	0.2416	0.159	1		90.45
cg16634637	chr7	37866854	-1.601	1.133	0.159	1		93.8
cg06074123	chr4	56660460	-0.891	0.6306	0.159	1		80.32
cg26130781	chr11	130940407	-0.4657	0.3296	0.159	1		88.4
cg14498747	chr3	46147092	0.5775	0.4087	0.159	1		77.2
cg03460756	chr17	45353128	0.956	0.6765	0.159	1	ITGB3	66.52
cg11934832	chr18	45683841	0.7437	0.5263	0.159	1		68.3
cg00116628	chr5	111755514	-0.2053	0.1453	0.159	1	FLJ11235	3.55
cg01506766	chr13	46626746	-0.2044	0.1447	0.159	1	ZC3H13	3.55
cg25316512	chr12	7032991	0.4644	0.3286	0.159	1	ATN1	62.32
cg06893112	chr7	2594836	-0.05584	0.03952	0.159	1	C7orf27	2.1
cg09838568	chr21	45769981	-0.6797	0.481	0.159	1		16.68
cg02852436	chr20	2821472	-0.2518	0.1782	0.159	1	FAM113A	4.29
cg05455266	chr4	1359801	-0.5093	0.3604	0.159	1	UVSSA	84.1
cg04408331	chr22	50880372	0.4223	0.2988	0.159	1	PPP6R2	77.83
cg23629166	chr1	2345368	0.5069	0.3587	0.159	1	PEX10	88.7
cg18701351	chr16	89988305	0.1691	0.1197	0.159	1	TUBB3	4.94
cg19177837	chr7	145476	-0.2616	0.1851	0.159	1		93.54
cg18700437	chr1	228357532	0.1544	0.1093	0.159	1	IBA57	95.13
cg10918326	chr5	73108607	0.1872	0.1325	0.159	1	ARHGEF28	95.21
cg22793564	chr13	80489687	0.3573	0.2529	0.159	1	LINC00382	92.25
cg19882427	chr16	19148346	0.7746	0.5483	0.159	1		26.48
cg03503184	chr4	154102561	0.3647	0.2581	0.159	1	TRIM2	85.38
cg00588575	chr9	139960171	1.169	0.8272	0.159	1	SAPCD2	87.62
cg12001592	chr15	75316240	-0.0852	0.06031	0.159	1	PPCDC	2.26
cg17295372	chr9	19089480	-0.5213	0.369	0.159	1	HAUS6	89.41
cg08973950	chr7	1083309	-0.7788	0.5512	0.159	1	C7orf50	75.81
cg09200668	chr13	31773954	-0.3238	0.2292	0.159	1	B3GALTL	7.22
cg02973416	chr11	796069	-0.1181	0.08356	0.159	1	SLC25A22	2.85
cg12567345	chr15	34635804	0.1442	0.1021	0.159	1	NUTM1	96.5
cg21184518	chr9	124777955	-0.281	0.1989	0.159	1	TTLL11	90.85
cg19703576	chr19	35433853	-0.2981	0.211	0.159	1	ZNF30	92.86
cg12436377	chr5	87440296	-0.9661	0.6838	0.159	1		2.29
cg12901215	chr20	30865401	-0.4447	0.3148	0.159	1	KIF3B	3.83
cg24468492	chr9	129066211	0.4364	0.3089	0.159	1		81.82
cg10766966	chr7	128337381	0.5153	0.3647	0.159	1		20.55
cg05126388	chr16	49670144	-0.6874	0.4865	0.159	1	ZNF423	83.7
cg15166515	chr5	67285451	-0.2612	0.1849	0.159	1		93.3
cg12686936	chr1	8777413	-0.2287	0.1619	0.159	1	RERE	93.93
cg03311923	chr11	123354646	-0.5789	0.4098	0.159	1		80.37
cg20332822	chr2	10987501	-0.3666	0.2595	0.159	1		88.52
cg05059304	chr6	10887047	-0.7452	0.5274	0.159	1	SYCP2L	2.94
cg06556373	chr15	92769780	0.2829	0.2002	0.159	1		92.8
cg03897897	chr8	25316494	-0.1833	0.1297	0.159	1	CDCA2	3.21
cg03714142	chr12	128882805	0.4937	0.3494	0.159	1	TMEM132C	77.68
cg03269770	chrX	114142300	-0.8805	0.6232	0.159	1	HTR2C	23.04
cg15811461	chr4	1677895	0.3242	0.2295	0.159	1	FAM53A	89.79
cg02600679	chr16	88832700	0.05351	0.03788	0.159	1	FAM38A	98.31
cg05471881	chr13	65249710	-0.5738	0.4061	0.159	1		63.46
cg06339716	chr1	65045551	1.078	0.7629	0.159	1	MIR4794	88.11
cg11521888	chr1	9298840	0.5418	0.3835	0.159	1	H6PD	30.85
cg18995821	chr4	120971613	2.032	1.439	0.159	1		90.51
cg02884884	chr7	75831418	-0.1069	0.07565	0.159	1	SRRM3	2.93
cg06683678	chr3	123659871	-0.4973	0.352	0.159	1	CCDC14	92.21
cg06876892	chr16	833231	0.6086	0.4308	0.159	1	MSLNL	91.63
cg05395711	chr12	8997862	0.606	0.4289	0.159	1	A2ML1	54.57
cg05875906	chr9	127650430	-0.6043	0.4278	0.159	1	GOLGA1	77.4
cg22192727	chr3	7351747	0.837	0.5924	0.159	1	GRM7	57.16
cg18787437	chr1	16499673	0.5455	0.3861	0.159	1		31.58
cg05338785	chr14	94630892	-0.3877	0.2744	0.159	1		88.76
cg18679732	chr19	50525462	0.1822	0.129	0.159	1	VRK3	94.65
cg26069037	chr22	38479240	0.3639	0.2576	0.159	1	SLC16A8	94.46
cg04137484	chr12	130554838	0.5533	0.3917	0.159	1		35.93
cg14990796	chr7	2116534	0.5008	0.3545	0.159	1	MAD1L1	44.46
cg20981794	chr13	43332988	-0.455	0.3221	0.159	1		87.62
cg04950743	chr2	39002436	-0.6287	0.445	0.159	1		81.47
cg13924510	chr11	36112355	-0.5296	0.3749	0.159	1	LDLRAD3	14.22
cg26295149	chr17	15176301	0.4062	0.2875	0.159	1		84.13
cg21601032	chr4	3426150	0.2395	0.1695	0.159	1	RGS12	93.73
cg03216867	chr4	8275039	1.045	0.7398	0.159	1	HTRA3	23.63
cg20310907	chr8	65831120	0.3236	0.2291	0.159	1		23.59
cg17171259	chr1	64469027	6.009	4.253	0.159	1	ROR1	25.38
cg16434868	chr6	27279112	0.4475	0.3168	0.159	1	POM121L2	88.54
cg21498653	chr3	55521852	-0.09633	0.06819	0.159	1	WNT5A	2.18
cg01486909	chr17	17472207	-0.6295	0.4456	0.159	1	PEMT	26.44
cg27312979	chr10	97094453	1.38	0.977	0.159	1	SORBS1	63.48
cg25255082	chr12	115272264	0.603	0.4269	0.159	1		72.36
cg01905589	chr1	26856408	-0.09534	0.06749	0.159	1	RPS6KA1	2.79
cg25199878	chr2	183903746	0.2128	0.1507	0.159	1	NCKAP1	4.49
cg18429584	chr12	10264210	0.1972	0.1396	0.159	1		95.88
cg00258199	chr17	3049620	1.375	0.9731	0.159	1		91.26
cg17926918	chr5	88964896	0.2893	0.2048	0.159	1		93.6
cg07948119	chr9	90259227	-0.3056	0.2163	0.159	1	DAPK1	91.54
cg07000257	chr10	6158386	-1.12	0.7929	0.159	1	RBM17	92.98
cg11864866	chr11	3875623	0.6779	0.4799	0.159	1	STIM1	25.59
cg09700512	chr7	141618194	0.175	0.1239	0.159	1	OR9A4	94.45
cg06878709	chr10	95862342	-0.6138	0.4345	0.159	1	PLCE1	64.66
cg10666342	chr6	35270553	-0.8324	0.5893	0.159	1	DEF6	16.73
cg18683499	chr9	21584940	-0.2766	0.1958	0.159	1		91.49
cg08447520	chr12	113513026	0.5901	0.4177	0.159	1	DTX1	75.64
cg24795297	chr12	46663281	-0.2964	0.2098	0.159	1	SLC38A1	6.29
cg01237315	chr8	140712445	1.568	1.11	0.159	1	KCNK9	87.38
cg23872046	chr14	95794468	0.7806	0.5526	0.159	1	LOC101929080	49.77
cg03774935	chr3	3219726	-0.9572	0.6776	0.159	1	CRBN	43.54
cg19857424	chr2	86992657	-0.6043	0.4278	0.159	1	RMND5A	69.8
cg12199506	chr22	18234912	-0.4033	0.2855	0.159	1	BID	89.22
cg19388166	chr5	76011824	-0.06153	0.04356	0.159	1	F2R	1.95
cg07588006	chr4	175752696	-0.4347	0.3078	0.159	1		86.68
cg12155303	chr16	49958170	1.277	0.904	0.159	1		85.73
cg08802990	chr12	32260376	-0.1912	0.1353	0.159	1	BICD1	5.08
cg08366055	chr22	43670985	0.4121	0.2917	0.159	1	SCUBE1	90.12
cg26938967	chr17	74965614	-0.487	0.3448	0.159	1		3.89
cg21584092	chr7	76007002	0.4924	0.3486	0.159	1		72.1
cg18050715	chr13	97996992	0.6464	0.4576	0.159	1	MBNL2	20.39
cg09379076	chr11	66156635	-0.5921	0.4192	0.159	1		6.68
cg15175194	chr3	113775337	-1.358	0.9614	0.159	1	QTRTD1	4.7
cg19235198	chr8	101348488	1.084	0.7673	0.159	1	RNF19A	84.49
cg09337943	chr11	64335733	0.3639	0.2576	0.159	1	SLC22A11	85.69
cg26839871	chr1	171811299	-0.3248	0.2299	0.159	1	DNM3	5.94
cg01678091	chr15	23890686	0.8344	0.5907	0.159	1	MAGEL2	75.73
cg24208369	chr14	102701860	-0.3907	0.2766	0.159	1	MOK	11.75
cg03154333	chr2	181987536	-0.1735	0.1228	0.159	1	LOC101927156	95.19
cg09351871	chr5	67755195	0.1952	0.1382	0.159	1		94.61
cg09094393	chr6	146136749	-0.4685	0.3317	0.159	1	FBXO30	6.68
cg21475834	chr13	96706104	0.9741	0.6897	0.159	1	UGGT2	12.66
cg04401763	chr6	18267796	-0.3453	0.2445	0.159	1		86.63
cg13938927	chr16	70778551	0.2113	0.1496	0.159	1	VAC14	94.15
cg21193977	chr9	139349785	0.3239	0.2293	0.159	1	SEC16A	93.57
cg25233569	chr10	62703741	-0.0558	0.03951	0.159	1	RHOBTB1	1.75
cg16968623	chr4	27058431	-0.2335	0.1653	0.159	1		93.12
cg14633527	chr3	48541379	-0.09056	0.06412	0.159	1	SHISA5	2.51
cg02799422	chr7	2522325	-0.3493	0.2473	0.159	1		88.68
cg13572309	chr12	16758267	0.4358	0.3085	0.159	1	LMO3	8.87
cg16076783	chr17	1928258	0.06701	0.04744	0.159	1	RTN4RL1	0.86
cg14926715	chr11	70318919	0.4055	0.2871	0.159	1	SHANK2	81.85
cg18678492	chr11	10394979	-0.3214	0.2276	0.159	1	CAND1.11	90.24
cg14169803	chr6	112471796	0.3382	0.2394	0.159	1	LAMA4	91.78
cg07272015	chr6	11767836	-1.22	0.8639	0.159	1	ADTRP	91.2
cg18932687	chr10	129986003	-0.6092	0.4313	0.159	1		52.85
cg06508771	chr17	28294791	-0.3238	0.2293	0.159	1	EFCAB5	90.85
cg18323220	chr19	14375197	-1.197	0.8474	0.159	1		92
cg12207151	chr3	127511640	-0.6904	0.4888	0.159	1	MGLL	72.84
cg23801782	chr18	66471057	-0.6916	0.4897	0.159	1	CCDC102B	89.2
cg15649702	chr11	34177094	0.3974	0.2814	0.159	1	ABTB2	81.57
cg12302912	chr3	12704256	-0.3381	0.2394	0.159	1	RAF1	5.49
cg13121738	chr8	142064774	0.3929	0.2782	0.159	1		90.87
cg25569919	chrX	16860614	0.6161	0.4362	0.159	1	CXorf15	88.78
cg04283689	chr7	4179648	-0.9386	0.6646	0.159	1	SDK1	86.89
cg04998970	chr3	175484712	-0.3995	0.2828	0.159	1	NAALADL2	90.15
cg16015797	chr17	73021048	0.6506	0.4606	0.159	1		82.58
cg07189332	chr5	87439075	0.3604	0.2552	0.159	1		7.39
cg16615211	chr3	44902933	0.977	0.6918	0.159	1	MIR564	23.43
cg16703069	chr6	3206264	0.5608	0.3971	0.159	1		73.16
cg13251490	chr17	1531887	-0.09985	0.07069	0.159	1	SLC43A2	1.63
cg17327268	chr18	70502513	-0.3376	0.239	0.159	1	NETO1	91.53
cg12359293	chr4	8528195	0.4172	0.2954	0.159	1		72.52
cg01534885	chr1	109743432	0.3021	0.2139	0.159	1	KIAA1324	89.37
cg19965949	chr10	86687244	-0.4409	0.3122	0.159	1		89.35
cg06604575	chr4	3504969	0.1866	0.1321	0.159	1		94.84
cg21387752	chr17	46680288	-0.726	0.514	0.159	1	LOC404266	7.83
cg08785396	chr3	105137395	-0.3553	0.2516	0.159	1	ALCAM	90.11
cg02390103	chr5	38846034	-0.3033	0.2147	0.159	1	OSMR	2.63
cg27002794	chr2	160474347	-1.46	1.034	0.159	1	LOC643072	45.57
cg01128503	chr8	1771541	-0.1584	0.1122	0.159	1	ARHGEF10	3.86
cg23115933	chr17	7814172	0.5194	0.3677	0.159	1	CHD3	47.13
cg15959409	chr3	67041592	0.3187	0.2257	0.159	1		93.42
cg21226938	chr9	139384074	0.3594	0.2545	0.159	1		88.87
cg23737096	chr17	47157400	-0.6279	0.4446	0.159	1		82.75
cg05470203	chr2	74710109	-0.236	0.1671	0.159	1	TTC31	4.96
cg09699651	chr6	150184138	0.4505	0.319	0.159	1	LRP11	10.07
cg07869343	chr16	1797050	-4.316	3.056	0.159	1	MAPK8IP3	82.09
cg18753364	chr19	49326203	0.4279	0.303	0.159	1	HSD17B14	86.75
cg08214572	chr6	37565751	-0.7505	0.5314	0.159	1		90.37
cg07285673	chr2	29337984	0.5378	0.3808	0.159	1	CLIP4	23.4
cg23989912	chr11	77899573	-0.1517	0.1074	0.159	1	USP35	3.56
cg12806347	chr17	81052243	0.3773	0.2672	0.159	1	METRNL	83.88
cg20092588	chr19	31293121	0.4362	0.3089	0.16	1		74.71
cg03478921	chr15	57882628	0.329	0.233	0.16	1	GCOM1	89.52
cg02908338	chr1	226126862	0.1465	0.1037	0.16	1	LEFTY2	95.01
cg01241784	chr7	70747492	-0.4927	0.3489	0.16	1	WBSCR17	85.7
cg14684678	chr4	78069324	-0.7225	0.5116	0.16	1		81.77
cg26287345	chr20	35169886	0.4405	0.3119	0.16	1	MYL9	2.64
cg21806053	chr22	32009606	0.3613	0.2558	0.16	1	SFI1	80.83
cg26230730	chr7	112580310	0.1128	0.0799	0.16	1	C7orf60	2.59
cg21485524	chr6	149436345	-0.3686	0.261	0.16	1		90.84
cg17029520	chr14	21770255	0.5215	0.3693	0.16	1	RPGRIP1	83.2
cg01052065	chrX	110339654	-0.7784	0.5512	0.16	1	PAK3	7.88
cg06773006	chr19	47737292	-0.2725	0.193	0.16	1	BBC3	92.73
cg21532811	chr1	159165684	-0.4731	0.335	0.16	1	CADM3	86.26
cg19259764	chr6	111002923	-0.3455	0.2446	0.16	1	CDK19	90.74
cg12846403	chr3	183813368	0.2494	0.1766	0.16	1	HTR3E	93.35
cg26842280	chr20	44692501	0.7532	0.5334	0.16	1	NCOA5	85.44
cg14513841	chr16	8736220	0.5894	0.4174	0.16	1	METTL22	73.74
cg24539295	chr13	24462942	-0.1268	0.0898	0.16	1	PCOTH	3.53
