## Supplemental Tables for "Prenatal vitamin intake in first month of pregnancy and DNA methylation in cord blood and placenta in two prospective cohorts": Supplemental Table 4 - MARBLES Cord Blood Single Site Results.csv (part 7 of 49)

	chr	pos	DNAm_diff	sd	P.Value	adj.P.Val	gene	AveDNAm
cg07148051	chr5	151031393	0.2087	0.1478	0.16	1		95.09
cg14568105	chr19	37282931	-0.4715	0.3339	0.16	1		8.8
cg15959510	chr10	4449939	-0.3802	0.2692	0.16	1	LINC00703	93.71
cg21528927	chr12	308821	0.7429	0.5261	0.16	1	SLC6A12	84.06
cg06445981	chr19	54206017	-0.3575	0.2531	0.16	1	MIR518B	91.33
cg00002660	chr12	56583610	-0.1284	0.09093	0.16	1	SMARCC2	3.12
cg24709681	chr3	140771372	-0.1169	0.08278	0.16	1	SPSB4	3.02
cg17055935	chr8	144897147	0.418	0.296	0.16	1	SCRIB	13.64
cg24951880	chr8	1960257	-0.9093	0.6439	0.16	1		80.86
cg07185425	chr1	234365756	0.2821	0.1998	0.16	1	SLC35F3	92.63
cg18410271	chr17	43472435	0.4947	0.3503	0.16	1	ARHGAP27	42.23
cg01360054	chr5	122434944	-0.2078	0.1472	0.16	1	PRDM6	4.9
cg21876145	chr2	20243393	-0.395	0.2797	0.16	1	LAPTM4A	91.76
cg12739419	chr7	116140593	-0.9514	0.6737	0.16	1	CAV2	16.49
cg20723844	chr7	23220997	1.062	0.7522	0.16	1	NUPL2	63.43
cg09476443	chr5	118601101	-0.2263	0.1602	0.16	1		93.45
cg16480369	chr17	37844159	-0.1469	0.104	0.16	1	PGAP3	2.93
cg18100209	chr11	8775859	-0.8974	0.6355	0.16	1	ST5	77.89
cg26016074	chr1	91359533	0.5108	0.3618	0.16	1		92.07
cg16669228	chr3	77654720	-0.6538	0.463	0.16	1	ROBO2	91.4
cg07375957	chr2	145648574	0.4969	0.3519	0.16	1	TEX41	24.7
cg10103387	chrX	27880289	-0.4211	0.2982	0.16	1		89.26
cg19462087	chr17	9809381	1.305	0.9243	0.16	1	RCVRN	17.58
cg24715445	chr19	647766	0.071	0.05028	0.16	1	RNF126	97.68
cg08502845	chr6	121934236	-0.5056	0.358	0.16	1		87.36
cg07787666	chr10	135059289	0.7897	0.5592	0.16	1		74.35
cg07584450	chr5	152870367	0.4986	0.3531	0.16	1	GRIA1	5.71
cg08148606	chr17	72600892	1.084	0.7674	0.16	1		89.86
cg12776287	chr18	24125939	0.8358	0.5919	0.16	1	KCTD1	74.93
cg15477040	chr17	4124222	0.1972	0.1397	0.16	1	ANKFY1	94.46
cg18103043	chr20	62664629	0.3249	0.2301	0.16	1	NCRNA00176	87.71
cg27427207	chr4	42658610	-0.0828	0.05864	0.16	1	ATP8A1	2.49
cg03181166	chr7	73803588	-0.2599	0.1841	0.16	1	CLIP2	94.23
cg16283470	chr12	21590489	-0.1808	0.128	0.16	1	PYROXD1	2.55
cg23361290	chr12	96350519	0.8105	0.574	0.16	1	AMDHD1	80.03
cg17231571	chr3	6489133	0.3418	0.242	0.16	1		80.4
cg07718813	chr1	6640976	0.5573	0.3946	0.16	1	ZBTB48	69.82
cg05374483	chr10	12191725	0.2238	0.1585	0.16	1	SEC61A2	93.77
cg22197331	chr14	70482830	-0.2541	0.1799	0.16	1	SMOC1	92.58
cg12595019	chr3	128346310	-0.2582	0.1829	0.16	1	RPN1	93.34
cg27323088	chr5	89770393	-0.1975	0.1398	0.16	1	MBLAC2	3.44
cg14693573	chr19	22526519	0.3795	0.2688	0.16	1		90.26
cg20640305	chr18	19180778	-0.04053	0.0287	0.16	1	ESCO1	1.11
cg08865540	chr9	32744145	0.6504	0.4606	0.16	1		68.84
cg23950597	chr19	37808831	-0.2999	0.2124	0.16	1		7.6
cg04151692	chr12	34546775	-0.734	0.5198	0.16	1		77.88
cg14384488	chr22	37670808	1.126	0.7973	0.16	1		33.32
cg19370166	chr1	27709928	-0.05255	0.03721	0.16	1	CD164L2	2.04
cg03427298	chr3	68982098	-0.639	0.4525	0.16	1	FAM19A4	58.9
cg09287358	chr2	190748055	0.4217	0.2987	0.16	1		88.1
cg12493316	chr3	186212640	0.136	0.0963	0.16	1	LOC253573	96.32
cg06623981	chr4	186188192	-0.3428	0.2428	0.16	1	SNX25	90.47
cg09175680	chr11	19454955	0.8097	0.5735	0.16	1	NAV2	91.27
cg26843444	chr20	4150774	-0.462	0.3272	0.16	1	SMOX	87.92
cg10006756	chr14	94895488	0.5616	0.3978	0.16	1		85.78
cg24842998	chr6	170396910	-0.6425	0.455	0.16	1		37.16
cg21390328	chr13	47972232	-0.3706	0.2625	0.16	1		90.52
cg13622840	chr1	3486749	0.3954	0.28	0.16	1	MEGF6	82.43
cg12738964	chr5	274104	1.998	1.415	0.16	1	PDCD6	89.53
cg14852456	chr17	73316961	0.1615	0.1144	0.16	1	GRB2	97.74
cg08917121	chr5	176097773	0.5156	0.3652	0.16	1		77.51
cg11866674	chr7	22589544	-0.3289	0.2329	0.16	1		4.37
cg18843585	chr1	205551307	0.4489	0.3179	0.16	1	MFSD4	82.52
cg00909706	chr1	9211836	1.515	1.073	0.16	1	MIR34A	85.74
cg22791545	chr17	1924319	-0.2341	0.1658	0.16	1	RTN4RL1	6.95
cg22577438	chr12	57146359	-0.1445	0.1023	0.16	1	PRIM1	2.97
cg25284031	chr12	111099321	-0.2911	0.2062	0.16	1	HVCN1	8.02
cg03682622	chr11	48345815	0.3809	0.2697	0.16	1	OR4C3	41.59
cg05840576	chr10	134006210	0.4053	0.287	0.16	1	DPYSL4	83.26
cg00060683	chr3	151532028	0.2022	0.1432	0.16	1	AADAC	94.9
cg18983818	chr17	21176176	-0.3572	0.253	0.16	1		87.54
cg12874573	chr9	124258709	0.3037	0.2151	0.16	1	GGTA1P	90.43
cg07306083	chr5	60792821	-0.1894	0.1342	0.16	1	ZSWIM6	94.97
cg18146629	chr12	10766280	0.5332	0.3776	0.16	1	MAGOHB	4.18
cg10469774	chr11	44642932	0.692	0.4901	0.16	1		49.85
cg03025548	chr4	76770763	0.6799	0.4816	0.16	1		38.08
cg08945443	chr10	75193254	-0.844	0.5978	0.16	1	ZMYND17	60.82
cg04864179	chr7	128579964	1.166	0.8255	0.16	1	IRF5	66.19
cg13329352	chr2	198649443	-0.2838	0.201	0.16	1	BOLL	93.69
cg25597115	chr1	167906390	-0.1096	0.07765	0.16	1	BRP44	2.21
cg16341115	chr1	154277259	0.4697	0.3327	0.16	1		81.85
cg04615825	chr11	12264562	-0.5818	0.4121	0.16	1	MICAL2	87.72
cg00134028	chr19	15543806	-0.1694	0.12	0.16	1	WIZ	3.86
cg14337134	chr7	102920323	-0.2297	0.1627	0.16	1	DPY19L2P2	3.46
cg18089000	chr9	136039706	0.5353	0.3792	0.16	1	GBGT1	53.97
cg13590966	chr3	154794093	0.5629	0.3987	0.16	1		91.33
cg07933035	chr10	131557294	0.2779	0.1969	0.16	1	MGMT	93.23
cg03566291	chr21	44831040	0.4391	0.311	0.16	1		90.48
cg18253356	chr22	42793351	-0.1906	0.135	0.16	1	NFAM1	6.57
cg12417704	chr1	3659656	4.571	3.237	0.16	1	KIAA0495	77.27
cg11862665	chr13	97980712	0.2446	0.1733	0.16	1	MBNL2	93.37
cg23094666	chr14	100857676	-0.1267	0.08974	0.16	1	WDR25	96.04
cg25178246	chr17	63018331	0.1937	0.1372	0.16	1	GNA13	94.56
cg11229343	chr2	242808427	-1.082	0.7667	0.16	1		12.12
cg05469819	chr6	122115942	-0.4221	0.299	0.16	1		89.68
cg15319825	chr14	65751513	0.5431	0.3847	0.16	1		87.6
cg13984283	chr8	49431027	0.4254	0.3013	0.16	1		77.84
cg05415767	chr2	45840877	0.2231	0.1581	0.16	1		94.15
cg11701020	chr19	35079987	0.5501	0.3897	0.16	1		74.12
cg07260592	chr6	161100122	-1.61	1.141	0.16	1		30.74
cg26366925	chr12	6642726	-0.1644	0.1164	0.16	1	GAPDH	3.05
cg08472444	chr9	138987320	-0.1595	0.113	0.16	1	NACC2	3.12
cg24024507	chr1	201145190	-0.4171	0.2955	0.16	1		85.64
cg16996086	chr5	137364280	0.7669	0.5432	0.16	1	FAM13B	37.96
cg06707765	chr8	11604273	0.6785	0.4806	0.16	1	GATA4	59.38
cg14758012	chr17	74387178	0.1827	0.1294	0.16	1	UBE2O	95.76
cg16166432	chr1	85025636	-0.4942	0.35	0.16	1	CTBS	88.01
cg17560598	chr17	612456	0.3681	0.2608	0.16	1	VPS53	96.59
cg19451261	chr10	103002111	0.5898	0.4178	0.16	1		87.48
cg14992910	chr5	156874275	0.2406	0.1705	0.16	1		93.69
cg04859466	chr3	181444563	-0.08542	0.0605	0.16	1	SOX2OT	2.51
cg07157183	chr6	167413049	0.08102	0.05739	0.16	1	FGFR1OP	1.16
cg20274304	chr8	28176295	0.2395	0.1697	0.16	1	PNOC	96.78
cg04269907	chr9	95477312	0.278	0.1969	0.16	1	BICD2	92.39
cg02544518	chr2	183988558	-1.408	0.9975	0.16	1	NUP35	9.84
cg00328900	chr5	82769097	-0.27	0.1912	0.16	1	VCAN	11.57
cg07232648	chr22	30821658	-0.07031	0.0498	0.16	1	MTP18	2.63
cg08397390	chr2	106795252	0.431	0.3053	0.16	1	UXS1	83.7
cg15627871	chr3	117321806	-0.8991	0.6369	0.16	1		45.09
cg05221370	chr7	110738836	0.7843	0.5556	0.16	1	LRRN3	20.67
cg26712763	chr17	21030248	-0.08832	0.06256	0.16	1	DHRS7B	1.63
cg09275427	chr22	30824776	0.4464	0.3162	0.16	1	MTP18	84.94
cg09773127	chr17	76471270	0.3712	0.263	0.16	1	DNAH17	93.07
cg10893095	chr6	85478296	1.287	0.9118	0.16	1		3.25
cg04781305	chr10	35624429	0.9014	0.6386	0.16	1	CCNY	80.26
cg27223871	chr11	11273200	0.3943	0.2793	0.16	1		89.09
cg08347118	chr20	6470610	1.02	0.7225	0.16	1	CASC20	72.99
cg26017091	chr3	126748781	-0.2324	0.1646	0.16	1	PLXNA1	92.35
cg22506548	chr1	2996949	0.1242	0.08799	0.16	1	PRDM16	98.11
cg05431666	chr12	131550738	0.4048	0.2867	0.16	1	ADGRD1	86.41
cg13391652	chr4	1400691	-0.3675	0.2604	0.16	1	NKX1-1	7.37
cg04102604	chr14	50805921	-0.3185	0.2256	0.16	1	CDKL1	90.27
cg27586390	chrX	105855176	-0.5069	0.3591	0.16	1	CXorf57	7.15
cg20246315	chr6	30166614	0.2795	0.198	0.16	1	TRIM26	93.94
cg03168497	chr17	48586147	2.682	1.9	0.16	1	MYCBPAP	23.07
cg08063911	chr5	133451474	0.8423	0.5967	0.16	1	TCF7	24.06
cg17980283	chr2	45156642	-0.2354	0.1667	0.16	1		4.03
cg27317265	chr1	245082320	-0.1753	0.1242	0.16	1		2.52
cg07138585	chr2	45176067	-0.7127	0.5049	0.16	1		70.66
cg26657021	chr14	23635718	0.315	0.2232	0.16	1	SLC7A8	91.11
cg19823186	chr11	63769857	0.5829	0.413	0.16	1	MACROD1	22.23
cg08105096	chr14	82334811	-0.6911	0.4896	0.16	1		83.98
cg00720822	chr8	24798430	0.3214	0.2277	0.16	1		91.93
cg15986785	chr2	85108495	0.1142	0.08091	0.16	1	TRABD2A	2.68
cg02259914	chr20	3693221	-0.4353	0.3084	0.16	1		9.99
cg08904247	chr15	81054148	0.2492	0.1765	0.16	1		93.62
cg07989351	chr12	8849751	-0.1196	0.08476	0.16	1	RIMKLB	2.98
cg26700215	chr8	67070006	1.152	0.8163	0.16	1	TRIM55	24.98
cg27329995	chrX	35816376	0.7184	0.5089	0.16	1	MAGEB16	74.42
cg12581691	chr17	17642247	0.5017	0.3554	0.16	1	RAI1	80.1
cg22187125	chr19	58565865	0.3795	0.2689	0.16	1	ZSCAN1	89.33
cg19762655	chr18	52774613	0.354	0.2508	0.16	1	LOC101927229	90.14
cg23777508	chr15	24141531	0.8999	0.6375	0.16	1		69.68
cg22344918	chr10	17104731	-0.7864	0.5571	0.16	1	CUBN	83.46
cg06031665	chr13	24935731	-0.2463	0.1745	0.16	1		93.71
cg05954002	chr8	125210194	-1.04	0.7371	0.16	1	LOC101927588	4.14
cg05652141	chr3	127058958	0.6491	0.4598	0.16	1		58.16
cg08747841	chr5	54254581	0.3233	0.2291	0.16	1		82.24
cg11751830	chr14	23770709	-0.03968	0.02811	0.16	1	PPP1R3E	1.39
cg15082824	chr11	70977715	-0.7498	0.5312	0.16	1		57.29
cg02174203	chr11	76848054	0.6034	0.4275	0.16	1	MYO7A	57.61
cg09623623	chr11	44862793	0.3421	0.2424	0.16	1	TSPAN18	90.72
cg04114655	chr2	220377593	0.5824	0.4126	0.16	1	ACCN4	45.84
cg27297221	chr19	663093	-0.03847	0.02726	0.16	1	RNF126	1.33
cg07136111	chr7	30829005	0.5314	0.3764	0.16	1	FAM188B	43.78
cg15596252	chr8	9195835	0.5108	0.3619	0.16	1		25.53
cg07508980	chr10	91164540	0.2993	0.2121	0.16	1	IFIT1	92.49
cg02954735	chr1	205424972	-0.2581	0.1828	0.16	1		3.7
cg26555149	chr3	10011470	-0.195	0.1381	0.16	1	TMEM111	94.67
cg22527533	chr6	46389140	0.7342	0.5202	0.16	1	RCAN2	36.27
cg08072487	chr4	3233786	0.1848	0.1309	0.16	1	HTT	94.73
cg26273312	chr3	99615019	0.853	0.6044	0.16	1	MIR548G	38.46
cg24155084	chr8	144000059	0.9388	0.6651	0.16	1	CYP11B2	68.66
cg21758733	chr5	14359544	0.3013	0.2134	0.16	1	TRIO	87.64
cg04233435	chr11	30930652	-0.8943	0.6336	0.16	1	DCDC5	91.88
cg02074380	chr13	52029006	-1	0.7088	0.16	1		52.59
cg09331995	chr7	27309021	0.6483	0.4593	0.16	1		75.65
cg19414485	chr11	8699539	-0.1513	0.1072	0.16	1		95.42
cg24983185	chr5	158855134	0.2484	0.176	0.16	1		94.11
cg08774104	chr2	168854864	-0.2782	0.1971	0.16	1	STK39	92.28
cg26744878	chr2	27494536	0.4061	0.2877	0.16	1		86.91
cg18910534	chr2	201729768	-0.7231	0.5123	0.16	1	CLK1	66.92
cg22052493	chr1	244212069	-0.06052	0.04288	0.16	1	ZBTB18	1.97
cg27461468	chr10	124899504	-0.2343	0.166	0.16	1		4.1
cg24400588	chr3	66024137	0.1188	0.08416	0.16	1	MAGI1	1.99
cg06852605	chr17	76422640	0.06283	0.04451	0.16	1	DNAH17	98.5
cg08634187	chr10	22983111	0.2612	0.1851	0.16	1	PIP4K2A	93.44
cg10988673	chr15	74423898	-0.1506	0.1067	0.16	1	ISLR2	3.55
cg22898783	chr2	26204699	-0.6199	0.4392	0.16	1	KIF3C	28.23
cg08703400	chr17	53499235	-0.2868	0.2032	0.16	1	MMD	5.25
cg20392110	chr17	79142629	0.3036	0.2151	0.16	1	AATK-AS1	92.84
cg07318335	chr15	25981391	3.866	2.739	0.16	1	ATP10A	86.5
cg06675981	chr12	113645762	0.5171	0.3664	0.16	1	IQCD	30.06
cg07386722	chr11	69294736	0.4023	0.285	0.16	1		82.29
cg14135032	chr3	146639667	-0.304	0.2154	0.16	1		90.72
cg12281479	chr3	49021975	0.2836	0.201	0.16	1	ARIH2	90.3
cg26178024	chr10	126167054	0.3083	0.2184	0.16	1	LHPP	87.97
cg21365902	chr3	179964589	0.8584	0.6082	0.16	1		79.08
cg22217925	chr19	33682977	0.373	0.2643	0.16	1		83.58
cg00684702	chr15	63969977	0.1979	0.1402	0.16	1	HERC1	95.06
cg08197122	chr8	120868512	0.2106	0.1492	0.16	1	DSCC1	6.14
cg22480822	chr22	47435396	-0.2402	0.1702	0.16	1	TBC1D22A	94.12
cg12578754	chr17	73716776	-0.921	0.6525	0.16	1	ITGB4	45.59
cg27026831	chr7	72971748	-0.1785	0.1265	0.16	1	BCL7B	2.03
cg01517364	chr16	87446080	0.2849	0.2019	0.16	1	ZCCHC14	91.5
cg13993183	chr9	134699541	0.8644	0.6125	0.16	1		90.47
cg04420779	chr22	49288534	0.5925	0.4198	0.16	1	LINC01310	78.9
cg23823843	chr8	63935985	0.1699	0.1204	0.16	1	GGH	95.29
cg04300890	chr9	100124380	0.3346	0.2371	0.16	1	LOC100499484-C9ORF174	92.42
cg14613786	chr18	48255506	-0.9058	0.6418	0.16	1	MAPK4	75.61
cg01727854	chr16	81743842	0.1879	0.1331	0.16	1	CMIP	94.92
cg26831220	chr16	70680406	-0.478	0.3387	0.16	1	IL34	86.11
cg12700788	chr17	72348160	-0.1687	0.1195	0.16	1	KIF19	3.52
cg19773565	chrX	102195337	-0.4827	0.342	0.16	1		89.27
cg02504353	chr1	227966424	0.3497	0.2478	0.16	1	SNAP47	85.3
cg06934692	chr20	45637305	1.079	0.7646	0.16	1	EYA2	85.46
cg08336938	chr11	126703882	0.4633	0.3283	0.16	1	KIRREL3	89.92
ch.2.729349R	chr2	29496277	-0.1105	0.07828	0.16	1	ALK	2.18
cg07756236	chr20	60254244	0.4849	0.3436	0.16	1	CDH4	83.45
cg17562972	chr16	48269763	0.3939	0.2791	0.16	1	ABCC11	89.47
cg07355590	chr7	133812072	-0.1	0.07089	0.16	1	LRGUK	2.37
cg10149123	chr16	1471052	0.09435	0.06685	0.16	1	C16orf91	2.2
cg19245943	chr19	49403549	-0.1056	0.07479	0.16	1	NUCB1	2.75
cg10667669	chr10	25140697	-0.5588	0.3959	0.16	1	PRTFDC1	58.67
ch.10.71861692F	chr10	72191686	-0.0868	0.0615	0.16	1		2.24
cg21469854	chr20	55201971	-0.1723	0.1221	0.16	1		6.6
cg27147164	chr14	103305463	-0.197	0.1396	0.16	1	TRAF3	94.81
cg12157125	chr2	109189746	0.7225	0.512	0.16	1	LIMS1	47.3
cg13008001	chr7	149115383	-0.2892	0.2049	0.16	1		91.69
cg02450828	chr11	70264554	0.5257	0.3725	0.16	1	CTTN	85.72
cg17574877	chr12	2505548	-0.2849	0.2019	0.16	1	CACNA1C	92.74
cg01896115	chr7	155506356	1.013	0.7177	0.16	1	RBM33	53.94
cg22110973	chr15	91499626	0.5622	0.3984	0.16	1	RCCD1	42.86
cg22067189	chrX	42637548	-0.5023	0.3559	0.16	1	PPP1R2P9	77.61
cg22595185	chr4	56994580	0.7667	0.5433	0.16	1		82.9
cg10616662	chr17	79155247	0.3868	0.2741	0.16	1	LOC388428	78.75
cg07627772	chr19	10996064	-0.2281	0.1616	0.16	1	CARM1	95.2
cg23390632	chr4	177190469	-0.3783	0.2681	0.16	1	ASB5	90.45
cg14329707	chr12	56545952	0.1118	0.07921	0.16	1	MYL6B	2.95
cg08184652	chr2	162270993	-0.06367	0.04512	0.16	1		1.45
cg10599479	chr15	65321629	0.1729	0.1225	0.16	1	MTFMT	4.15
cg04153571	chr10	21786359	-0.0708	0.05017	0.16	1	MIR1915	2.43
cg03514086	chr12	118313817	-0.5721	0.4054	0.16	1	KSR2	30.59
cg02250002	chr6	84224986	-1.815	1.286	0.16	1	PRSS35	64.81
cg13038618	chr14	77467391	1.004	0.7114	0.16	1		52.04
cg01877590	chr18	23806013	0.8446	0.5985	0.16	1	TAF4B	19.78
cg10776347	chr7	82234928	-0.8112	0.5749	0.16	1		6.36
cg24428978	chr8	41347837	-0.1142	0.08092	0.16	1	GOLGA7	1.51
cg04907085	chr14	101139133	0.799	0.5662	0.16	1		74.07
cg02614658	chr16	476729	-0.2764	0.1958	0.16	1	RAB11FIP3	3.54
cg03226526	chr7	213487	0.1784	0.1264	0.16	1	FAM20C	97.82
cg11699208	chr8	1813963	0.3136	0.2222	0.16	1	ARHGEF10	83.86
cg03702732	chr6	149283123	0.2791	0.1978	0.16	1	UST	93.69
cg07551708	chr16	81766296	-0.3845	0.2725	0.16	1		85.57
cg19789653	chr22	21368637	-0.03511	0.02488	0.16	1	P2RX6	1.27
cg03708744	chr10	122928596	-0.9515	0.6742	0.16	1		55.99
cg08625890	chr20	24565506	0.4956	0.3512	0.16	1	SYNDIG1	85.6
cg07307122	chr5	70772064	-0.3065	0.2172	0.16	1	BDP1	90.48
cg04452959	chr8	120651190	-0.1059	0.07502	0.16	1	ENPP2	2.6
cg10846368	chr5	96414836	3.574	2.533	0.16	1		44.6
cg06986184	chr8	66630521	0.6325	0.4482	0.16	1	PDE7A	69.69
cg21381421	chr20	62687149	0.4913	0.3482	0.16	1	TCEA2	83.11
cg01352705	chr2	216979551	-0.3295	0.2335	0.16	1	XRCC5	3.29
cg19897017	chr7	2163380	0.2197	0.1557	0.16	1	MAD1L1	94.1
cg09462924	chr2	66666470	-0.07427	0.05263	0.16	1	MEIS1	2.54
cg21830640	chr7	37779253	0.2116	0.15	0.16	1	GPR141	94.15
cg20136671	chr9	77845035	1.403	0.994	0.16	1		75.26
cg27158679	chr11	70058535	0.5917	0.4193	0.16	1		78.73
cg17013132	chr1	145548915	-0.1152	0.08165	0.16	1	ANKRD35	3.96
cg20146792	chr2	239168496	0.3135	0.2221	0.16	1	PER2	91.94
cg11237284	chr17	6458238	0.7965	0.5644	0.16	1	PITPNM3	53.76
cg19090492	chr7	2012873	0.1199	0.085	0.16	1	MAD1L1	96.36
cg05369740	chr14	31202657	-0.3566	0.2527	0.16	1	SCFD1	90.66
cg19985911	chr12	58209674	-0.3446	0.2442	0.16	1	AVIL	87.11
cg25047944	chr20	57973174	0.4609	0.3266	0.16	1		75.36
cg14393208	chr1	68150356	0.6071	0.4302	0.16	1	GADD45A	18.04
cg16339598	chr8	19709400	0.2385	0.169	0.16	1	INTS10	93.5
cg19852607	chr10	96443071	-0.5318	0.3769	0.16	1	CYP2C18	86.58
cg22282221	chr10	116389950	0.2171	0.1538	0.16	1	ABLIM1	94.2
cg16061399	chr20	2443837	0.3096	0.2194	0.16	1	SNRPB	90.54
cg21941632	chr7	157075498	-0.7071	0.5011	0.16	1		72.74
cg22127901	chr4	154170684	-0.09347	0.06624	0.16	1	TRIM2	2.34
cg13534068	chr8	124354053	-0.5979	0.4238	0.16	1	ATAD2	95.3
ch.5.2119577R	chr5	115940196	0.1703	0.1207	0.16	1		4.37
cg05162456	chr16	85671457	-0.5827	0.413	0.16	1	KIAA0182	93.62
cg11959896	chr4	649276	0.6252	0.4431	0.16	1	PDE6B	70.16
cg16466421	chr10	60029084	-0.1113	0.07887	0.16	1	IPMK	2.53
cg12121618	chr10	65797239	0.6079	0.4308	0.16	1		66.29
cg05310737	chr17	68289889	1.825	1.294	0.16	1		89.11
cg25000623	chr17	72848918	-0.5259	0.3727	0.16	1	GRIN2C	3.9
cg16144864	chr1	177244231	0.3636	0.2577	0.16	1	FAM5B	86.78
cg23105257	chr22	47187251	-0.4386	0.3108	0.16	1	TBC1D22A	5.73
cg12368105	chr11	34881685	0.3228	0.2288	0.16	1		85.59
cg11511638	chr7	19151204	-0.4319	0.3061	0.16	1		8.15
cg14986215	chr10	94604056	0.4294	0.3043	0.16	1	EXOC6	88.39
cg07264216	chr16	20886098	-0.5614	0.3979	0.16	1	DCUN1D3	12.18
cg02832783	chr6	91449638	-5.929	4.202	0.16	1		58.9
cg23646167	chr6	43181530	0.4005	0.2839	0.16	1	CUL9	81.76
cg08527847	chr16	21073251	0.9456	0.6702	0.16	1	DNAH3	89.43
cg17258299	chr21	43470714	-0.3855	0.2732	0.16	1		84.5
cg03953626	chr6	30652396	-0.1467	0.104	0.16	1	KIAA1949	5.09
cg19544496	chr10	132131578	-1.379	0.9776	0.16	1		69.53
cg10381440	chr17	46622715	-0.7566	0.5362	0.16	1	HOXB2	67.88
cg02543060	chr10	95987179	-0.5706	0.4044	0.16	1	PLCE1	93.11
cg27232145	chr12	130647289	-0.2582	0.183	0.16	1	FZD10	11.11
cg14554846	chr6	99273218	0.2657	0.1883	0.16	1		7.96
cg18493423	chr22	31089987	0.8743	0.6196	0.16	1	OSBP2	54.09
cg24313803	chr1	226096101	-0.2677	0.1898	0.16	1		93.27
cg10387579	chr1	52364242	-0.4792	0.3397	0.16	1		89.11
cg05843841	chr11	76381791	0.1269	0.08992	0.16	1	LRRC32	1.49
cg24468501	chr9	131534361	-0.04965	0.03519	0.16	1	ZER1	1.65
cg08685517	chr19	6393920	-0.1926	0.1365	0.16	1	GTF2F1	3.86
cg09087111	chr20	52201795	0.6128	0.4343	0.16	1		65.67
cg25030942	chr21	37732894	0.2744	0.1945	0.16	1	MORC3	89.77
cg04029910	chr7	157093013	0.5019	0.3557	0.16	1		35.55
cg20149625	chr11	66026159	0.3495	0.2477	0.16	1	KLC2	19.49
cg21048416	chr3	150421083	0.6125	0.4341	0.16	1	ERICH6-AS1	24.23
cg26839235	chr1	62676679	1.351	0.9577	0.16	1	L1TD1	81.52
cg08201854	chr19	50922128	0.7381	0.5231	0.16	1	SPIB	6.07
cg17696409	chr7	102053153	0.4804	0.3405	0.16	1	LOC100630923	68.42
cg02704847	chr5	126092583	0.5997	0.4251	0.16	1		78.94
cg14375747	chr12	1675969	-1.109	0.786	0.16	1	FBXL14	42.76
cg11028330	chr1	47645463	0.5072	0.3595	0.16	1	LINC00853	33.17
cg05310072	chr16	4397895	0.5908	0.4187	0.16	1	PAM16	70.04
cg05394783	chr10	134043897	1.74	1.233	0.16	1	STK32C	60.45
cg11270956	chr1	184048238	0.2324	0.1647	0.16	1		93.54
cg02975986	chr19	41283506	0.06681	0.04735	0.16	1	RAB4B	2.23
cg17575976	chr18	48001640	-0.3106	0.2201	0.16	1		91.27
cg06929487	chr8	34031641	-0.3076	0.2181	0.16	1		92.28
cg12368524	chr5	158758705	-0.1763	0.1249	0.16	1	IL12B	2.41
cg00394214	chr19	17420434	0.1553	0.1101	0.16	1	DDA1	3.88
cg12993163	chr3	157821407	-0.05965	0.04228	0.16	1	SHOX2	1.84
cg23679175	chr3	121720196	0.3429	0.243	0.16	1	ILDR1	90.63
cg21980364	chr13	111880998	0.1756	0.1245	0.16	1	ARHGEF7	97.5
cg12099423	chr20	61590751	-3.919	2.778	0.16	1	SLC17A9	31.28
cg01022678	chr5	52095538	-0.04756	0.03371	0.16	1	ITGA1	1.67
cg14510374	chr3	50365322	-0.1732	0.1227	0.16	1	TUSC2	4.46
cg12786198	chr14	55741714	-0.5599	0.3969	0.16	1	FBXO34	85.19
cg14583103	chr19	373432	-0.528	0.3743	0.16	1	THEG	74.66
cg10727923	chr8	119824968	-0.5752	0.4077	0.16	1		78.33
cg13724311	chr17	7163599	-0.2195	0.1556	0.16	1	CLDN7	94.09
cg10246083	chr1	210589683	-0.4069	0.2884	0.16	1	HHAT	87.54
cg25400182	chr12	92806045	0.2377	0.1685	0.16	1		93.59
cg13911269	chr15	44580143	-0.3117	0.2209	0.16	1	CASC4	4.21
cg05581415	chr16	2286492	0.502	0.3558	0.16	1	DNASE1L2	41.99
cg11529236	chr5	142098838	-3.207	2.273	0.16	1		87.26
cg13843547	chr11	117873636	0.6268	0.4443	0.16	1		28.86
cg19089985	chr20	62127395	-0.6545	0.4639	0.16	1	EEF1A2	56.91
cg08825163	chr17	17945331	0.5819	0.4125	0.16	1	GID4	46.43
cg22251084	chr1	151060516	-0.621	0.4402	0.16	1	GABPB2	91.97
cg19804859	chr22	22901145	0.5891	0.4176	0.16	1	PRAME	76.79
cg13195301	chr9	12748591	-0.4578	0.3245	0.16	1	LURAP1L-AS1	88.47
cg20008398	chr21	26757957	-1.121	0.7943	0.16	1		57.89
cg10472264	chr1	6663808	-0.5601	0.397	0.16	1	KLHL21	3.47
cg09320888	chr14	72992037	-0.3371	0.2389	0.16	1	RGS6	92.56
cg00533084	chr1	156698170	-0.1519	0.1076	0.16	1	C1orf66	3.88
cg20948997	chr8	56014433	-0.1556	0.1103	0.16	1	XKR4	3.47
cg07068062	chr19	46002528	-0.2191	0.1553	0.16	1	FLJ40125	7.34
cg11271591	chr2	11033260	0.4482	0.3177	0.16	1		88.3
cg04680919	chr2	145406705	-0.2117	0.1501	0.16	1		94.88
cg07136949	chr6	7986672	0.6045	0.4285	0.16	1	MGC26597	63.66
cg25230675	chr18	52442106	-0.3863	0.2739	0.16	1		88.69
cg13960576	chr13	43980408	0.2937	0.2082	0.16	1	ENOX1	91.65
cg24400518	chr6	29960802	-1.031	0.7311	0.16	1		73.11
cg12208118	chr14	62086700	0.6291	0.4459	0.16	1	FLJ22447	86.38
cg20186060	chr1	185139383	0.4409	0.3125	0.16	1	SWT1	28.46
cg06664106	chr9	133454300	0.3332	0.2362	0.16	1	LOC100272217	4.27
cg14307892	chr10	124767941	-0.2073	0.147	0.16	1	IKZF5	3.75
cg09723781	chr6	30881766	0.5212	0.3695	0.16	1	GTF2H4	4.14
cg06002370	chr2	228029452	-0.07603	0.0539	0.16	1	COL4A3	2.21
cg16810495	chr10	5933311	-0.7836	0.5555	0.16	1	ANKRD16	79.75
cg14711475	chr6	133757084	-0.1786	0.1266	0.16	1	EYA4	94.53
cg02980152	chr3	81810999	-0.1258	0.0892	0.16	1	GBE1	3.43
cg22738281	chr4	8248444	0.3112	0.2206	0.16	1		90.07
cg11159353	chr14	96710906	0.1985	0.1407	0.16	1		95.04
cg03265111	chr15	30212876	0.6577	0.4662	0.16	1	TJP1	39.98
cg20316427	chr8	142288216	0.6363	0.4511	0.16	1		65.13
cg07657771	chr10	115611435	-0.2478	0.1756	0.16	1	DCLRE1A	3.54
cg05236677	chr8	99952217	-0.146	0.1035	0.16	1		3.43
cg00839572	chrX	68047847	-0.3179	0.2253	0.16	1	EFNB1	6.6
cg13495918	chr1	161575324	-1.253	0.888	0.16	1	HSPA7	95.91
cg04482356	chr4	7675535	1.288	0.9128	0.16	1	SORCS2	73.88
cg00459119	chr16	12172834	-0.788	0.5586	0.16	1	SNX29	70.05
cg19702194	chr2	121051780	-0.4709	0.3339	0.16	1	RALB	88.31
cg10905898	chr4	53617184	-0.4257	0.3018	0.16	1		8.57
cg14240820	chr17	72258815	0.2764	0.196	0.16	1		92.35
cg22221554	chrX	129245238	-0.3617	0.2564	0.16	1	ELF4	27.62
cg02293228	chr19	51222322	-0.5087	0.3606	0.16	1		9.73
cg22290972	chr8	20238223	0.32	0.2269	0.16	1		88.01
cg08829993	chr22	46905338	-0.4961	0.3517	0.16	1	CELSR1	89.33
cg19357976	chr8	129661384	-0.2595	0.184	0.16	1		93.93
cg00999865	chr14	77422934	-0.03589	0.02544	0.16	1		1.29
cg05882785	chr19	44231413	0.4109	0.2913	0.16	1		79.18
cg00303606	chr9	138302846	0.4884	0.3462	0.16	1		79.53
cg08785979	chr17	76260043	0.3743	0.2653	0.16	1	LOC100996291	87.15
cg20651541	chr6	139203756	-0.3167	0.2245	0.16	1	ECT2L	89.65
cg15976404	chr1	42619118	0.4315	0.3059	0.16	1	GUCA2B	93.62
cg23091526	chr6	29978637	0.264	0.1872	0.16	1	NCRNA00171	94.59
cg05712271	chr12	130396377	-0.4421	0.3134	0.16	1		9.48
cg06590608	chr3	37035228	0.07989	0.05664	0.16	1	MLH1	1.12
cg16344810	chr12	95867376	-0.1348	0.09556	0.16	1	METAP2	3.32
cg05269017	chr3	49894115	-0.0715	0.05069	0.16	1	TRAIP	1.77
cg15051332	chr6	41514432	0.1161	0.08234	0.16	1	FOXP4	3.02
cg07494610	chr6	166795816	-0.4269	0.3026	0.16	1	BRP44L	7.9
cg19711283	chr17	17959750	-0.2874	0.2037	0.16	1	GID4	92.04
cg03624917	chr20	689263	0.7042	0.4993	0.16	1		94.39
cg16926102	chr10	23489850	0.4732	0.3355	0.16	1		34.24
cg11015059	chr10	34696348	0.679	0.4814	0.16	1	PARD3	35.8
cg22466526	chr12	108879388	0.7765	0.5505	0.16	1		83.84
cg13487183	chr13	78428203	-0.2698	0.1913	0.16	1		92.98
cg17180742	chr17	19280940	-0.08779	0.06224	0.16	1	MAPK7	2.54
cg17000067	chr1	10438709	0.6777	0.4805	0.16	1	KIF1B	40.45
cg07505373	chr7	4748942	0.2851	0.2021	0.16	1	FOXK1	91.34
cg12230979	chr1	192446240	0.7482	0.5305	0.16	1		87.51
cg09610725	chr12	121712374	0.4343	0.3079	0.16	1	CAMKK2	81.63
cg24504349	chr4	120974344	1.097	0.7779	0.16	1		47.13
cg14189634	chr16	4566306	0.9951	0.7055	0.16	1	CDIP1	40.5
cg02097398	chr3	114277403	0.3549	0.2516	0.16	1	ZBTB20	88.66
cg07953209	chr2	101619020	-0.07098	0.05033	0.16	1	RPL31	1.07
cg00530657	chr1	209254999	0.5292	0.3752	0.16	1		82.62
cg05974232	chr13	79233273	-0.3243	0.23	0.16	1	RNF219	4.82
cg23209003	chr1	59187915	-0.2464	0.1747	0.16	1		90.77
cg17651164	chr2	236283273	0.3715	0.2634	0.16	1		92.22
cg02927111	chr1	99922633	-0.2773	0.1966	0.16	1		92.22
cg11101798	chr2	27887541	0.7477	0.5301	0.16	1	SUPT7L	76.62
cg13972557	chr5	116075820	-6.803	4.824	0.16	1		52.19
cg18181577	chr22	20861680	-0.1554	0.1102	0.16	1	MED15	3.83
cg05076590	chr5	2258129	0.4385	0.3109	0.16	1		79.29
cg10685436	chr3	129275467	0.188	0.1333	0.16	1	PLXND1	94.9
cg05499944	chr2	219923792	-0.2638	0.1871	0.16	1	IHH	6.64
cg09326324	chr1	161123937	-0.1655	0.1174	0.16	1	UFC1	3.63
cg05026135	chr19	30713427	-0.7893	0.5596	0.16	1		10.73
cg11364376	chr18	60490553	1.572	1.115	0.16	1	PHLPP1	68.77
cg03775901	chr18	72201764	-0.3308	0.2346	0.16	1	CNDP1	90.62
cg02485588	chr7	5458356	-0.6646	0.4712	0.16	1	TNRC18	37.97
cg04102556	chr2	121030618	-0.5366	0.3804	0.16	1	RALB	89.35
cg17478893	chr8	1431021	0.6133	0.4348	0.16	1		79.73
cg08244301	chr19	17610751	-0.5796	0.411	0.16	1	SLC27A1	19.69
cg18876173	chr10	17269863	-0.1844	0.1308	0.16	1	VIM	3.5
cg03184141	chr15	89346989	-0.3289	0.2332	0.16	1	ACAN	7.79
cg21866126	chr12	11721610	0.2484	0.1762	0.16	1		93.43
cg22881266	chr7	157543942	0.3187	0.226	0.16	1	PTPRN2	87.25
cg23891286	chr1	178994301	-0.1011	0.07167	0.16	1	FAM20B	98.91
cg13410764	chr9	90407888	1.101	0.7809	0.16	1		61.12
cg01723934	chr17	46680461	-0.3586	0.2543	0.16	1	LOC404266	4.74
cg21411898	chr1	248855456	1.305	0.9256	0.16	1		65.11
cg12480301	chr1	152128681	0.5334	0.3782	0.16	1	RPTN	60.32
cg18588794	chr14	103467739	0.3506	0.2486	0.16	1	CDC42BPB	81.63
cg17553089	chr6	130031909	-1.045	0.7408	0.16	1	ARHGAP18	75.07
cg08474147	chr6	50480396	-0.3497	0.248	0.16	1		91.13
cg17877902	chr10	22648803	-0.3133	0.2221	0.16	1	SPAG6	92.29
cg22016571	chrX	131157426	-0.3857	0.2735	0.16	1	MST4	12.12
cg17035795	chr5	17491469	-0.1866	0.1323	0.16	1		94.84
cg13146553	chr15	61343563	-0.5503	0.3902	0.16	1	RORA	85.69
cg00822361	chr3	156271246	0.5009	0.3552	0.16	1	SSR3	88.72
cg00088135	chr4	185731070	0.2362	0.1675	0.16	1	ACSL1	94.52
cg16920828	chr20	59130491	1.595	1.131	0.16	1		86.04
cg12149081	chr2	111790599	0.6404	0.4541	0.16	1	ACOXL	42.82
cg12616114	chr6	143130570	0.1657	0.1175	0.16	1	HIVEP2	94.88
cg27561452	chr16	68573240	0.176	0.1248	0.16	1	ZFP90	3.85
cg13979592	chr19	59084789	-0.06249	0.04431	0.16	1	MZF1	1.09
cg19043778	chr18	61143291	0.3703	0.2625	0.16	1	SERPINB5	91.6
cg01765406	chr2	129231478	0.7678	0.5445	0.16	1		49.91
cg04149798	chr11	15780892	-0.3192	0.2263	0.16	1		92.27
cg13888808	chr18	3526902	-0.8262	0.5858	0.16	1	DLGAP1	70.07
cg14560064	chr9	125675653	-0.1936	0.1373	0.16	1	ZBTB6	4.95
cg07924091	chr12	114202661	0.3506	0.2486	0.16	1	LINC01234	91.41
cg01971789	chr6	28889545	0.5177	0.3671	0.16	1	TRIM27	94.29
cg17322207	chr18	43661362	-0.1912	0.1356	0.16	1		93.76
cg27144554	chr7	111894427	-0.4249	0.3013	0.16	1	ZNF277	88.67
cg06090383	chr4	174292579	-0.3311	0.2348	0.16	1	SAP30	10.18
cg23232093	chr22	26992969	-0.3912	0.2774	0.16	1		89.19
cg20546810	chr20	2489835	-0.09915	0.07031	0.16	1	ZNF343	2.07
cg00002776	chr8	145264938	-0.5585	0.396	0.16	1	MROH1	8.74
cg11072570	chr13	24734180	-0.4561	0.3234	0.16	1	SPATA13	88.4
cg01034654	chr9	94484698	0.2518	0.1785	0.16	1		93.74
cg26278813	chr3	141867862	-0.113	0.08016	0.16	1		2.58
cg23011424	chr16	68678866	-0.3247	0.2302	0.16	1	CDH3	2.15
cg13691060	chr1	184429288	-0.6844	0.4853	0.16	1	C1orf21	92.44
cg26228746	chr10	13276279	0.5754	0.408	0.16	1	UCMA	56.9
cg24877937	chr8	103668141	-0.1275	0.09038	0.16	1	KLF10	2.93
cg11319921	chrX	39707689	-0.9069	0.6431	0.16	1		72.41
cg00516289	chr2	225907035	-0.06832	0.04844	0.16	1	DOCK10	2.11
cg07803420	chr6	30851517	0.7993	0.5668	0.16	1	DDR1	67.44
cg11639522	chr1	24827340	-0.3507	0.2487	0.16	1	RCAN3AS	90.74
cg10931280	chr15	99707757	-0.3912	0.2774	0.16	1	TTC23	90.36
cg12847806	chr14	101565239	1.319	0.9357	0.16	1		33.16
cg18168249	chr7	134946296	0.3572	0.2533	0.16	1		87.28
cg22353257	chr12	120973103	0.1986	0.1408	0.16	1	RNF10	4.07
cg15619732	chr7	5534412	-0.04821	0.03419	0.16	1	FBXL18	1.94
cg24344981	chr7	155326740	-0.6042	0.4285	0.16	1	CNPY1	3.74
cg13027384	chr21	34776124	-0.1119	0.07938	0.16	1	IFNGR2	2.49
cg00906183	chr17	79650926	-0.3651	0.2589	0.16	1	HGS	3.49
cg24048921	chr22	41074275	0.3674	0.2605	0.16	1	MCHR1	86.52
cg10479082	chr7	28996639	-0.09126	0.06472	0.16	1	TRIL	2.1
cg23834123	chr17	73291891	0.7818	0.5544	0.16	1		30.5
cg26403498	chr3	40279793	1.303	0.924	0.16	1	MYRIP	94.19
cg22638131	chr20	37695804	0.397	0.2815	0.16	1		78.97
cg26869512	chr4	8389770	-0.1862	0.132	0.16	1	ACOX3	94.28
cg13581582	chr2	906956	0.3661	0.2596	0.16	1	C2orf90	89.08
cg03234839	chr21	46408037	-0.9261	0.6568	0.16	1		65.72
cg23274912	chr8	67898781	0.3144	0.223	0.16	1		93.22
cg15023513	chr15	87667171	-0.5988	0.4246	0.16	1		84.38
cg24048207	chr11	64004933	0.6575	0.4663	0.16	1	VEGFB	91.98
cg17658266	chr6	74978996	0.5351	0.3795	0.16	1		88.03
cg08728127	chrX	67913300	-0.5854	0.4152	0.16	1	STARD8	15.54
cg24680629	chr5	177535066	0.7094	0.5031	0.16	1		84.62
cg22739961	chr5	152871803	-0.3381	0.2398	0.16	1	GRIA1	10.67
cg03271487	chr11	2365581	-4.91	3.482	0.16	1		26.1
cg01660993	chr7	151215741	-0.1977	0.1402	0.16	1	RHEB	4.06
cg01937365	chr6	75961459	0.2968	0.2105	0.16	1		92.04
cg21109202	chr17	39405279	0.2606	0.1848	0.16	1	KRTAP9-4	92.48
cg00485050	chr16	82048758	-0.5761	0.4086	0.16	1		86.32
cg24436466	chr10	134978997	-0.6571	0.466	0.16	1	KNDC1	66.84
cg10107050	chr3	147126244	-0.2302	0.1632	0.16	1	ZIC1	5.19
cg11106264	chr10	22331872	-0.5439	0.3857	0.16	1		82.18
cg25373063	chr1	150266194	-0.04446	0.03153	0.16	1	MRPS21	1.76
cg08286181	chr12	115134991	0.2045	0.145	0.16	1		4.9
cg18935633	chrX	73564287	-0.5712	0.4051	0.16	1		93.98
cg12556635	chr17	5343211	0.4032	0.286	0.16	1	C1QBP	82.03
cg03302594	chr5	172884079	0.6392	0.4533	0.16	1		53.86
cg25281671	chr20	34217418	1.476	1.047	0.16	1	CPNE1	63.3
cg06777568	chr7	135528072	0.4452	0.3157	0.16	1		9.31
cg18696218	chr17	46625886	-0.2655	0.1883	0.16	1	HOXB-AS1	4.31
cg22410442	chr16	30482089	-0.5625	0.399	0.16	1		83.27
cg20400915	chr17	40439721	-0.1378	0.09776	0.16	1	STAT5A	1.9
cg02054191	chr1	179070232	-0.7024	0.4982	0.16	1	ABL2	58.53
cg16787199	chr15	52402025	0.3065	0.2174	0.16	1	BCL2L10	92.15
cg02745104	chr2	220071677	-0.1299	0.09212	0.16	1	ZFAND2B	2.01
cg11465939	chr22	23923462	-0.5705	0.4047	0.16	1	IGLL1	19.25
cg03383062	chr7	23345914	-0.3493	0.2478	0.16	1	MALSU1	90.8
cg00387768	chr5	149319817	0.6576	0.4664	0.16	1	PDE6A	36.75
cg27239243	chr2	101945867	-0.5575	0.3954	0.16	1		15.28
cg14059988	chr7	127669170	-0.1402	0.09941	0.16	1	SND1	96.12
cg00935043	chr2	227598603	0.3183	0.2257	0.16	1	IRS1	91.7
cg14125013	chr14	99996539	0.4112	0.2916	0.16	1	CCDC85C	70.75
cg20302236	chr8	28637293	0.6691	0.4746	0.16	1	INTS9	41.73
cg06742021	chr5	2659108	-0.6582	0.4669	0.16	1		56.17
cg07863834	chr20	11948576	-1.104	0.7832	0.16	1		94.22
cg03108928	chr1	44418720	-0.3041	0.2157	0.16	1	IPO13	90.84
cg06070704	chr11	27508097	-0.2656	0.1884	0.16	1		91.64
cg25552887	chr16	66751144	0.6759	0.4794	0.16	1		55.91
cg16655084	chr1	184005896	0.1873	0.1328	0.16	1	GLT25D2	3.67
cg14578525	chr9	116111733	-0.07986	0.05664	0.16	1	BSPRY	2.48
cg04551967	chr17	1837764	0.09786	0.06941	0.16	1		97.62
cg17854533	chr2	60367404	-0.383	0.2717	0.16	1		88.99
cg27105183	chr17	71898861	0.6564	0.4655	0.16	1		21.58
cg07493858	chr4	183061830	-0.4759	0.3376	0.16	1	MGC45800	7.1
cg00417807	chr22	50169628	-0.07235	0.05132	0.16	1	BRD1	97.88
cg08326861	chr8	124750221	-0.5258	0.373	0.16	1	ANXA13	89.12
cg03832688	chr5	124228107	-0.3625	0.2571	0.16	1		90.66
cg19677007	chr5	141305972	-0.6582	0.4669	0.16	1	KIAA0141	94.28
cg25192717	chr6	33423156	1.343	0.9525	0.16	1	ZBTB9	72.38
cg10730597	chr16	28164535	-0.2292	0.1626	0.16	1	XPO6	94.23
cg22793184	chr10	98741521	-0.1751	0.1242	0.16	1	C10orf12	94.4
cg26899698	chr3	58046820	0.267	0.1894	0.16	1	FLNB	92.5
cg25587159	chr3	197836971	0.1852	0.1314	0.16	1		94.86
cg17531962	chr2	238264396	-3.709	2.631	0.16	1	COL6A3	85.26
cg08373250	chr8	120438409	-3.697	2.622	0.16	1		61.38
cg12856377	chr2	44773785	0.3505	0.2486	0.16	1	CAMKMT	88.17
cg00966098	chr16	30596551	-0.1473	0.1045	0.16	1	ZNF785	3.51
cg06966912	chr15	22551849	-0.8171	0.5796	0.16	1	REREP3	63.88
cg03860562	chr5	116790518	0.7474	0.5302	0.16	1	LINC00992	29.77
cg01993928	chrX	9863141	0.4174	0.2961	0.16	1	SHROOM2	83.8
cg10164885	chr12	45269587	0.3243	0.23	0.16	1	NELL2	7.66
cg02768721	chr7	158221370	1.419	1.006	0.16	1	PTPRN2	6.25
cg17832639	chr6	32078133	0.4375	0.3103	0.16	1	TNXB	80.31
cg18438770	chr4	153130797	1.077	0.7638	0.16	1		82.39
cg03170796	chr11	77911616	-0.2489	0.1765	0.16	1	USP35	93.52
cg17478749	chr6	31589365	-0.5009	0.3553	0.16	1	SNORA38	18.86
cg26417158	chr4	90810793	0.6768	0.4801	0.16	1		57.82
cg01118156	chr11	108532710	-0.2302	0.1633	0.16	1		93.43
cg05953751	chr17	80054291	0.3878	0.2751	0.16	1	FASN	85.25
cg23898213	chrX	62979075	-0.5617	0.3985	0.16	1		81.46
cg26157386	chr14	36994270	-0.2169	0.1539	0.16	1		5.31
cg16194544	chr5	1484314	0.3292	0.2335	0.16	1	LPCAT1	85.63
cg02917205	chr13	76111867	-0.1234	0.08755	0.16	1	COMMD6	3.02
cg17719630	chr19	41456257	-0.3572	0.2534	0.16	1	CYP2B7P	91.5
cg15412091	chr2	95821573	0.279	0.1979	0.16	1	ZNF514	92.14
cg04538760	chr4	140040594	-0.2164	0.1535	0.16	1	ELF2	94.39
cg15275844	chr9	140070699	0.981	0.6959	0.16	1	ANAPC2	79.71
cg06732599	chr2	652197	-0.3959	0.2808	0.16	1		85.69
cg09994527	chr14	45252992	-0.4024	0.2854	0.16	1		89.83
cg03854487	chr16	50644374	0.3724	0.2641	0.16	1	NKD1	84.6
cg20371239	chr12	49076387	-0.1383	0.0981	0.16	1	C12orf41	3.52
cg08927631	chr5	36237922	-0.3821	0.2711	0.16	1	C5orf33	88.8
cg12636482	chr1	201777631	-0.3472	0.2463	0.16	1	NAV1	89.91
cg24546622	chrX	153719308	-0.6749	0.4788	0.16	1	SLC10A3	18.16
cg21200055	chr17	27066944	-0.4203	0.2982	0.16	1	NEK8	87.76
cg00198785	chr13	46269339	0.9127	0.6475	0.16	1	LINC01055	59.11
cg01284033	chr10	70286653	0.6571	0.4662	0.16	1	SLC25A16	31.15
cg05261349	chr16	70473841	0.496	0.3519	0.16	1	ST3GAL2	50.55
cg16196028	chr22	39673460	0.5937	0.4212	0.16	1		69.92
cg20571284	chr5	112113806	-0.2019	0.1432	0.16	1	APC	93.99
cg26270336	chr19	6076681	0.1879	0.1333	0.16	1	RFX2	95.11
cg13728115	chrX	40030819	-0.8708	0.6178	0.16	1	BCOR	12.46
cg10043593	chr16	1783590	-0.1196	0.08486	0.16	1	MAPK8IP3	98.41
cg10151379	chr16	35022054	-1.864	1.323	0.16	1		73.72
cg17331254	chr8	52812185	-0.05925	0.04203	0.16	1	PCMTD1	2.08
cg07045891	chr15	101548676	-0.106	0.07519	0.16	1	LRRK1	2.24
cg13980473	chr6	116601312	0.1005	0.07127	0.16	1	TSPYL1	2.98
cg05945291	chr5	92918848	0.1869	0.1326	0.16	1	NR2F1	4.92
cg09930410	chr1	24127833	-0.3455	0.2451	0.16	1	GALE	4.55
cg05124692	chr1	17633195	0.233	0.1653	0.16	1	PADI4	93.63
cg00211661	chr11	72433619	0.1899	0.1347	0.16	1	ARAP1	4.23
cg06034202	chr5	36985656	0.1476	0.1047	0.16	1	NIPBL	95.75
cg06285475	chr10	73885299	-0.3194	0.2266	0.16	1	ASCC1	91.95
cg27636669	chr14	38455290	-2.962	2.102	0.16	1		48.58
cg16911342	chr11	64052226	0.1473	0.1045	0.16	1	BAD	0.95
cg13406003	chr6	127535477	0.7504	0.5324	0.16	1		64.71
cg17051321	chr15	83952508	0.1835	0.1302	0.16	1	BNC1	6.24
cg14049640	chr14	104569983	0.4066	0.2885	0.16	1	ASPG	86.73
cg00743585	chr12	3000370	-0.1749	0.1241	0.16	1	TULP3	5.97
cg03023465	chr11	131160689	-0.9477	0.6724	0.16	1		32.79
cg23524283	chr22	19344163	0.3616	0.2566	0.16	1	HIRA	89.61
cg09142141	chr2	29416081	0.2904	0.2061	0.16	1	ALK	91.86
cg03976326	chr7	4231054	0.1207	0.08564	0.16	1	SDK1	97.05
cg13174229	chr15	52569561	-0.2526	0.1792	0.16	1	MIR1266	92.52
cg00041030	chr14	91694672	-0.5016	0.3559	0.16	1		73.06
cg26957356	chr17	38463355	-0.7933	0.5629	0.16	1		76.97
cg07234688	chrX	39937388	-0.4756	0.3374	0.16	1	BCOR	80.93
cg19175928	chr4	70625781	-0.8455	0.5999	0.16	1	SULT1B1	80.73
cg13475611	chr8	21926685	-1.107	0.7855	0.16	1	DMTN	76.22
cg10322443	chr14	65722585	-0.4642	0.3294	0.16	1		32.68
cg17469434	chr2	64748689	-0.2261	0.1604	0.16	1		93.8
cg00185486	chr5	94046548	0.2042	0.1449	0.16	1	MCTP1	94.28
cg24098336	chr10	54611314	0.3641	0.2584	0.16	1		88.23
cg17516945	chr8	38088501	-0.1239	0.08792	0.16	1	DDHD2	3.19
cg20485291	chr12	93837247	0.3977	0.2822	0.16	1	UBE2N	87.49
cg02950892	chr10	99331344	-0.3569	0.2532	0.16	1	ANKRD2	91.41
cg11659384	chr7	2187920	0.2351	0.1668	0.16	1	MAD1L1	92.43
cg10379890	chr6	391208	-0.2583	0.1832	0.16	1	IRF4	4.33
cg19405329	chr15	49440632	0.6739	0.4782	0.16	1	COPS2	45.93
cg23441066	chr4	47625753	-0.6679	0.4739	0.16	1	CORIN	93.88
cg27445273	chr8	38796061	-0.1311	0.093	0.16	1	PLEKHA2	2.63
cg03409062	chr11	43544040	0.1769	0.1255	0.16	1		95.4
cg06357549	chr1	32145548	0.8701	0.6174	0.16	1	COL16A1	98.13
cg06478993	chr2	228684222	-1.004	0.7122	0.16	1		92.5
cg11449471	chr17	53519921	-0.8356	0.5929	0.16	1		88.57
cg19499085	chr19	1796437	1.017	0.7218	0.16	1	ATP8B3	58.94
cg09830973	chr1	145519529	0.286	0.2029	0.16	1	PEX11B	91.23
cg07486862	chr20	23420200	0.1609	0.1142	0.16	1	CSTL1	94.19
cg23238350	chr12	26646750	-0.5105	0.3623	0.16	1	ITPR2	81.68
cg09312904	chr1	117281442	-0.775	0.5499	0.16	1		78.37
cg23806034	chr1	212965141	-0.3072	0.218	0.16	1	NSL1	4.44
cg01692088	chr1	2476749	0.4953	0.3515	0.16	1		76.15
cg07532652	chr11	34264096	0.3735	0.265	0.16	1	ABTB2	89.54
cg25414486	chr8	56875043	-0.2223	0.1577	0.16	1	LYN	94.73
cg22795216	chr1	47078649	0.05097	0.03617	0.16	1	MOBKL2C	99.3
cg21010925	chr9	139944452	-0.1572	0.1115	0.16	1	ENTPD2	4.47
cg03537620	chr7	148499326	0.2858	0.2028	0.16	1		89.51
cg21014291	chr2	38229146	-0.3394	0.2408	0.16	1	RMDN2	91.49
cg10242763	chr7	82073690	-0.3277	0.2326	0.16	1	CACNA2D1	12.04
cg25413700	chr10	70314527	0.2244	0.1592	0.16	1		93.53
cg10223809	chr12	10103550	-0.6773	0.4806	0.16	1	CLEC12A	57.38
cg21740564	chr12	19599236	-0.2115	0.1501	0.16	1	AEBP2	94.1
cg01115568	chr12	56720372	0.1363	0.0967	0.16	1	PAN2	95.82
cg13327585	chr17	40215839	-0.2202	0.1563	0.16	1		3.83
cg01780109	chr16	81812606	-0.1047	0.07432	0.16	1	PLCG2	2.54
cg23226631	chr6	135174920	-0.1867	0.1325	0.16	1		94.42
cg08347852	chr6	32862454	-0.09183	0.06516	0.16	1		2.24
cg18541880	chr15	99866753	0.5371	0.3812	0.16	1	LRRC28	73.97
cg27014729	chr2	232923335	0.1881	0.1335	0.16	1	DIS3L2	94.59
cg01932551	chr16	30740326	0.5184	0.3678	0.16	1	SRCAP	43.37
cg05729372	chr10	53526990	0.2451	0.1739	0.16	1	PRKG1	94.62
cg27252164	chr11	2292373	-0.2047	0.1453	0.16	1	ASCL2	4.48
cg14380539	chr8	95716890	0.728	0.5166	0.16	1	ESRP1	76.86
cg02494278	chr1	14249383	0.2625	0.1863	0.16	1		93.83
cg07512639	chr11	75014904	-0.2733	0.1939	0.16	1	ARRB1	92.02
cg00647046	chr10	134734612	0.09474	0.06723	0.16	1		97.24
cg11317520	chr17	4411998	0.4528	0.3213	0.16	1	SPNS2	86.66
cg04479208	chr1	169703112	0.4737	0.3362	0.16	1	SELE	84.07
cg17538206	chr19	54735089	0.8326	0.5908	0.16	1	LILRB3	86.86
cg14089636	chr1	9760357	-0.4064	0.2884	0.16	1	PIK3CD	87.57
cg25044186	chr6	170494475	-0.2984	0.2118	0.16	1		92.43
cg23498518	chr7	53104336	0.2436	0.1729	0.16	1	POM121L12	95.48
cg07164820	chr8	49232160	-0.507	0.3598	0.16	1		89.74
cg16976047	chr22	31556225	-0.0449	0.03186	0.16	1	RNF185	1.84
cg06091094	chr11	44927766	0.3098	0.2199	0.16	1	TSPAN18	88.46
cg05390530	chr18	5238183	-0.1604	0.1139	0.16	1	C18orf18	6.4
cg19805434	chr5	38872400	-1.271	0.9017	0.16	1	OSMR	89.18
cg12916625	chr13	65213327	-0.2618	0.1858	0.16	1		92.7
cg18310159	chr16	58229523	-0.1766	0.1253	0.16	1	CSNK2A2	95.16
cg20020481	chr19	10056441	0.6188	0.4391	0.16	1		41.08
cg18605137	chr17	80915044	0.3533	0.2508	0.16	1	B3GNTL1	89.07
cg07278006	chr12	112856395	0.1667	0.1183	0.16	1	PTPN11	4.18
cg07450726	chr17	19912430	-0.09745	0.06916	0.16	1		2.53
cg17148904	chr1	44009464	0.2781	0.1974	0.16	1	PTPRF	90.52
cg08418925	chr9	128732396	0.4707	0.334	0.16	1		84.2
cg00763235	chr21	45648990	-0.4614	0.3274	0.16	1	ICOSLG	84.63
cg17414669	chr8	131249423	-0.1992	0.1414	0.16	1	ASAP1	94.35
cg23679724	chr20	57581478	0.4393	0.3118	0.16	1	CTSZ	81.33
cg00949022	chr13	73356224	-0.06036	0.04283	0.16	1	PIBF1	2.15
cg08200952	chr20	19869979	-0.8358	0.5932	0.16	1	RIN2	71.04
cg03762856	chr6	162865171	0.3815	0.2707	0.16	1	PARK2	82.04
cg17674287	chr6	32940549	-0.5395	0.3829	0.16	1	BRD2	4.42
cg01557694	chr12	117890043	0.8546	0.6065	0.16	1		9.96
cg09182724	chr1	193075640	0.6938	0.4924	0.16	1	GLRX2	49.92
cg14137162	chr5	66493682	-0.2343	0.1663	0.16	1	CD180	93.9
cg02651647	chr3	40429615	-0.197	0.1398	0.16	1	ENTPD3	94.54
cg02773171	chr13	36787282	-1.484	1.053	0.16	1	SOHLH2	82.91
cg02621217	chrX	38020673	-0.4882	0.3465	0.16	1	SRPX	82.71
cg27191184	chr16	580239	0.5856	0.4156	0.16	1	SOLH	89.59
cg21899542	chr14	106003576	0.4216	0.2992	0.16	1		80.7
cg21329126	chr22	32229746	0.2624	0.1862	0.16	1	DEPDC5	93.26
cg13231232	chr2	192168559	-0.8529	0.6053	0.16	1	MYO1B	93.32
cg15553112	chr1	7101107	0.2814	0.1997	0.16	1	CAMTA1	92.73
cg19126007	chr13	31125574	0.5788	0.4108	0.16	1		57.71
cg16381019	chr17	79072495	0.3739	0.2653	0.16	1	BAIAP2	83.16
cg07297764	chr3	58035419	0.5525	0.3921	0.16	1	FLNB	70.93
cg06007624	chr9	93676835	0.3271	0.2321	0.16	1		88.38
cg23064157	chr10	85324925	0.04937	0.03504	0.16	1		98.7
cg24085451	chr3	156795488	-0.2152	0.1527	0.16	1		94.31
cg05733575	chr19	18527269	0.7303	0.5183	0.16	1		9.86
cg02400419	chr1	232607064	1.399	0.9928	0.16	1	SIPA1L2	93.5
cg27214687	chr2	241383517	-0.1482	0.1052	0.16	1	GPC1	97
cg00775614	chr4	15109255	0.2592	0.1839	0.16	1	LOC101929095	93.52
cg03149058	chr1	18425905	-0.5851	0.4152	0.16	1		48.34
cg08536228	chr3	63264063	-0.6391	0.4536	0.16	1	SYNPR	19.8
cg19446790	chr12	132647700	0.9025	0.6406	0.16	1		70.79
cg24378250	chr11	6632529	0.3031	0.2151	0.16	1	TAF10	92.21
cg03351580	chr6	166666210	-0.8217	0.5832	0.16	1		89.77
cg19380893	chr5	51304628	-0.8037	0.5704	0.16	1		63.52
cg20334128	chr14	92808310	-0.5024	0.3566	0.16	1	SLC24A4	87.08
cg24913975	chr3	175937838	-0.6329	0.4492	0.16	1		75.74
cg03882466	chr8	134162841	0.5056	0.3588	0.16	1		24.27
cg02920897	chr13	50699344	-0.09849	0.06991	0.16	1	DLEU2	2.49
cg06098474	chr10	17172679	-0.2352	0.1669	0.16	1	CUBN	93.79
cg26384697	chr20	36528703	-0.7204	0.5113	0.16	1		67.94
cg10924241	chr4	100766297	-0.3167	0.2248	0.16	1	DAPP1	92.3
cg14771240	chr6	33284168	0.3681	0.2613	0.16	1	ZBTB22	78.65
cg13848584	chr12	120327948	0.606	0.4301	0.16	1		69.77
cg12854815	chr6	160024144	-1.25	0.8871	0.16	1		76.07
cg21508714	chr10	112432393	-0.2605	0.1849	0.16	1	RBM20	6.81
cg00046575	chr8	130984186	0.125	0.08871	0.16	1	FAM49B	3.13
cg13519902	chr3	50639079	0.4958	0.3519	0.16	1		24.69
cg19992167	chr8	91330510	0.3795	0.2693	0.161	1	LINC00534	16.02
cg22227433	chr17	20516172	0.2463	0.1748	0.161	1		93.74
cg13370529	chr12	121997438	-0.5159	0.3662	0.161	1	KDM2B	85.02
cg12930584	chr7	30925172	0.1698	0.1205	0.161	1	FAM188B	94.85
cg02794772	chr13	100710677	0.4707	0.3341	0.161	1		85.74
cg01132048	chr2	45139935	0.5842	0.4146	0.161	1		70.21
cg24028589	chr8	12813355	0.3518	0.2497	0.161	1	C8orf79	87.83
cg24833503	chr9	6230258	1.015	0.7207	0.161	1	IL33	68.77
cg13422602	chr17	27401477	-0.5094	0.3616	0.161	1	MYO18A	89.18
cg12007236	chr14	50999402	-0.1665	0.1182	0.161	1	ATL1	4.35
cg13109634	chr14	103256021	0.4405	0.3127	0.161	1	TRAF3	70.51
cg18476499	chr4	185742322	0.5876	0.4171	0.161	1	ACSL1	76.86
cg09865476	chr5	154317886	-0.1033	0.0733	0.161	1	GEMIN5	3.28
cg12473170	chr5	45775037	-0.7953	0.5645	0.161	1		84.06
cg24349804	chr17	79400831	0.2879	0.2043	0.161	1	BAHCC1	88.44
cg15521256	chr8	19368743	-0.2487	0.1765	0.161	1	CSGALNACT1	4.61
cg12073436	chr1	206958014	-0.7079	0.5025	0.161	1		75.44
cg05947355	chr1	153179312	-1.016	0.7214	0.161	1		94.14
cg05656770	chr9	139838089	0.4991	0.3542	0.161	1	FBXW5	53.27
cg06412092	chr5	56247035	-0.08681	0.06162	0.161	1	MIER3	2.36
cg26916687	chr18	76779338	0.1956	0.1388	0.161	1		95.89
cg08543296	chr14	93098972	-0.2627	0.1865	0.161	1	RIN3	93.33
cg03652176	chr1	207085113	-0.6057	0.43	0.161	1	FCMR	85.61
cg00691480	chrX	148713506	-0.2974	0.2111	0.161	1	TMEM185A	24.84
cg19671143	chr5	53907133	1.319	0.9364	0.161	1		51.57
cg12548088	chr19	12777567	0.3136	0.2226	0.161	1	MORG1	8.43
cg25418670	chr11	30344373	-1.181	0.8383	0.161	1	C11orf46	20.95
cg26922921	chr7	25164980	-0.07413	0.05262	0.161	1	CYCS	1.11
cg03582048	chr3	154910240	0.2471	0.1754	0.161	1		94.18
cg20662913	chrX	153095300	-0.83	0.5892	0.161	1	PDZD4	13.06
cg02706844	chr6	33963216	0.4939	0.3506	0.161	1		81.42
cg27135218	chr10	73000505	-0.7078	0.5024	0.161	1	UNC5B	40.99
cg11117108	chr6	34111965	-0.1617	0.1148	0.161	1		4.26
cg19433762	chr1	238025440	0.7834	0.5561	0.161	1	LOC100130331	48.99
cg19931925	chr4	7338730	0.5208	0.3697	0.161	1	SORCS2	85.49
cg03555674	chr12	124239672	0.3346	0.2376	0.161	1	ATP6V0A2	87.95
cg14298322	chr22	41844156	-0.168	0.1192	0.161	1	TOB2	2.61
cg19233405	chr1	154988721	-0.9203	0.6533	0.161	1	ZBTB7B	17.8
cg17250429	chr4	5613051	-0.2779	0.1972	0.161	1	EVC2	92.77
cg22124751	chr4	57859689	0.4572	0.3245	0.161	1	POLR2B	91.09
cg07411412	chr6	41578784	-0.3511	0.2492	0.161	1		85.57
cg20029967	chr4	77912871	0.2464	0.1749	0.161	1	SEPT11	94.45
cg18176406	chr12	56546207	-0.1543	0.1096	0.161	1	MYL6B	3.92
cg20551671	chr8	24191759	-0.2406	0.1708	0.161	1	ADAM28	93.86
cg26935575	chr2	17151112	-0.2167	0.1538	0.161	1		94.39
cg22851990	chr2	242403384	-0.1901	0.1349	0.161	1	FARP2	94.82
cg09082493	chr14	100319744	0.4643	0.3296	0.161	1	EML1	46.45
cg23763197	chr11	118965649	-0.1116	0.0792	0.161	1	H2AFX	2.84
cg26924109	chr5	122915359	-0.24	0.1704	0.161	1	CSNK1G3	94.92
cg26979056	chr22	21921839	-0.1434	0.1018	0.161	1	UBE2L3	3.46
cg11023328	chr15	98196333	0.4099	0.291	0.161	1		4.37
cg19897251	chr8	55047791	-0.07206	0.05115	0.161	1	MRPL15	2.11
cg13981001	chr9	130211749	0.4815	0.3418	0.161	1	RPL12	58.81
cg03792936	chr2	159172612	-1.609	1.142	0.161	1	CCDC148	59.51
cg11513199	chr11	44116080	0.826	0.5863	0.161	1	EXT2	19.68
cg27111836	chr22	34053857	0.4833	0.3431	0.161	1	LARGE	79.27
cg17811022	chr1	67844618	-0.9219	0.6544	0.161	1	IL12RB2	79.38
cg05037877	chr10	30827033	0.9413	0.6682	0.161	1		54.88
cg07646209	chr19	58240321	0.4524	0.3211	0.161	1	ZNF671	91
cg18525582	chr2	218809926	-0.2838	0.2015	0.161	1	TNS1	94.17
cg05806620	chr8	146125639	-0.2018	0.1433	0.161	1	ZNF250	4.6
cg03842933	chr4	155244316	-0.9748	0.692	0.161	1	DCHS2	81.71
cg02751228	chr5	150406333	-0.2578	0.183	0.161	1	GPX3	91.31
cg09406353	chr11	77356089	0.1334	0.09468	0.161	1		95.17
cg18959007	chr18	2847623	-0.2737	0.1943	0.161	1	EMILIN2	6.12
cg08747368	chr12	49961505	-0.1874	0.133	0.161	1	MCRS1	3.71
cg03872217	chr3	161235909	0.6216	0.4413	0.161	1		90.02
cg16823838	chr6	146348853	0.3424	0.243	0.161	1	GRM1	9.09
cg03890215	chr18	39891178	0.733	0.5203	0.161	1	LINC00907	67.19
cg15087469	chr5	86366007	0.2986	0.212	0.161	1		91.73
cg18778401	chr12	124610169	-0.3576	0.2538	0.161	1	ZNF664-FAM101A	13.93
cg19239304	chr2	238621429	0.4055	0.2879	0.161	1	LRRFIP1	95.03
cg15479073	chr15	59499039	0.06499	0.04614	0.161	1	LDHAL6B	98.21
cg14972478	chr3	72987896	0.8686	0.6166	0.161	1	GXYLT2	41.49
cg02494794	chr17	80561122	0.1905	0.1352	0.161	1	FOXK2	95.16
cg04809066	chr3	57387745	-0.3349	0.2378	0.161	1	DNAH12	92.97
cg11301069	chr17	8027502	-0.363	0.2577	0.161	1	HES7	6.96
cg08365739	chr7	150774459	-0.2717	0.1929	0.161	1	FASTK	92.37
cg26797797	chr6	166186104	-1.668	1.184	0.161	1		95.5
cg20772074	chr18	12740633	-0.6421	0.4558	0.161	1	LOC100996324	94.12
cg13997385	chr17	78678778	-0.3078	0.2185	0.161	1	RPTOR	92.65
cg11065065	chr11	76480364	-0.9369	0.6652	0.161	1		51.46
cg22620614	chr11	70794709	0.3028	0.215	0.161	1	SHANK2	92.04
cg00820131	chrX	67912078	-0.351	0.2492	0.161	1	STARD8	92.67
cg00622318	chr10	130514131	-0.6982	0.4957	0.161	1		77.46
cg02310229	chr5	32312285	-0.8466	0.601	0.161	1	MTMR12	24.46
cg07058132	chr16	1755945	-0.2647	0.1879	0.161	1	MAPK8IP3	5.04
cg21006256	chr8	1273592	-0.5914	0.4199	0.161	1		12.35
cg12945374	chr3	196679051	1.205	0.8555	0.161	1	PIGZ	83.84
cg08622149	chrX	3631178	-0.1942	0.1378	0.161	1	PRKX	2.34
cg01720533	chr12	68572887	0.8338	0.5919	0.161	1		78.76
cg13481590	chr19	39926476	0.1138	0.0808	0.161	1	RPS16	3.04
cg18532854	chr2	209271084	-0.3531	0.2507	0.161	1	PTH2R	91.38
cg25659241	chr13	73632879	-0.1017	0.07221	0.161	1	KLF5	3.02
cg14271438	chr4	119757241	-0.0716	0.05083	0.161	1	SEC24D	2.19
cg13556806	chr19	19612306	0.2499	0.1774	0.161	1	GATAD2A	92.09
cg17125623	chr16	68119985	-0.1337	0.09494	0.161	1	NFATC3	3.14
cg08908537	chr1	241853150	-0.4374	0.3105	0.161	1	WDR64	92
cg02948314	chr15	79339307	-0.4896	0.3476	0.161	1	RASGRF1	78.58
cg13941760	chr2	198063781	-0.07479	0.0531	0.161	1	ANKRD44	2.06
cg00872673	chr15	45689498	0.3744	0.2658	0.161	1		87.21
cg27273157	chr14	62161964	0.06723	0.04773	0.161	1	HIF1A	1.04
cg06916574	chr12	51101014	-0.2031	0.1442	0.161	1	DIP2B	94.05
cg06336897	chr11	61351189	-0.8277	0.5877	0.161	1		47.68
cg02405193	chr16	3639839	-1.156	0.8206	0.161	1	BTBD12	34.67
cg02540304	chr8	143579180	0.3455	0.2453	0.161	1	BAI1	92.88
cg00996018	chr16	87596070	0.4066	0.2887	0.161	1		89.06
cg27344042	chr7	130809272	0.505	0.3585	0.161	1	MKLN1	83.09
cg06498398	chr8	11627480	-0.2356	0.1673	0.161	1	NEIL2	4.29
cg02525172	chr21	38128060	-0.2764	0.1962	0.161	1	HLCS	91.66
cg01852543	chr19	56104970	0.3467	0.2461	0.161	1	FIZ1	84.09
cg12765064	chr17	47968352	-0.8299	0.5892	0.161	1		13.63
cg26848769	chr14	89029297	-0.04963	0.03524	0.161	1	ZC3H14	1.82
cg17065712	chr10	80850605	0.3287	0.2334	0.161	1	ZMIZ1	91.05
cg15104700	chr12	96184166	-0.04959	0.03521	0.161	1	NTN4	1.25
cg15132427	chr2	31362158	0.2733	0.1941	0.161	1	GALNT14	91.87
cg08479514	chr7	23043767	0.4593	0.3261	0.161	1	FAM126A	91.11
cg10171609	chr10	5405573	-0.2523	0.1791	0.161	1	UCN3	94.1
cg15350361	chr10	81807034	-0.4061	0.2884	0.161	1	TMEM254-AS1	89.45
cg16725607	chr3	183273758	-0.1682	0.1195	0.161	1	KLHL6	3.55
cg14121785	chr5	139060726	0.2833	0.2011	0.161	1	CXXC5	89.97
cg00954566	chr10	102106405	-0.3521	0.25	0.161	1	SCD	2.51
cg06411063	chr14	93005812	-0.6971	0.4949	0.161	1	RIN3	81.44
cg07413830	chrX	14048197	-0.2176	0.1545	0.161	1	GEMIN8	1.79
cg20596329	chr11	67895842	-0.2094	0.1487	0.161	1		2.32
cg03876514	chr16	81881697	-1.442	1.024	0.161	1	PLCG2	89.92
cg25349738	chr20	5876568	1.035	0.7351	0.161	1		53.05
cg07341690	chr20	57875094	-0.4499	0.3194	0.161	1	EDN3	11.67
cg27413385	chr17	7515425	-0.4891	0.3473	0.161	1	FXR2	86.91
cg20300245	chr11	18732255	1.232	0.8745	0.161	1	IGSF22	85.6
cg17716463	chr6	70506983	-0.09147	0.06495	0.161	1	LMBRD1	2.83
cg22645607	chr17	1524965	0.4084	0.29	0.161	1	SLC43A2	85.63
cg04873202	chr8	73943060	-0.6182	0.4389	0.161	1	TERF1	94.15
cg27206367	chr18	76398311	0.3678	0.2611	0.161	1		89.87
cg07346604	chr1	49335202	-0.3113	0.221	0.161	1	AGBL4	91.86
cg09908041	chr11	3190638	-0.466	0.3309	0.161	1		7.79
cg04020276	chr4	3428694	0.2378	0.1688	0.161	1	RGS12	90.49
cg21246698	chr6	3912364	0.4972	0.353	0.161	1		81.68
cg04842689	chr22	38223369	0.3485	0.2475	0.161	1		84.74
cg26634707	chr19	59030662	-0.23	0.1633	0.161	1	ZBTB45	5.11
cg23363164	chr6	150648044	0.4261	0.3026	0.161	1		89.16
cg08258915	chr6	44304464	-0.6506	0.462	0.161	1		94.91
cg10474546	chr12	50101564	-0.2295	0.1629	0.161	1	FMNL3	5.33
cg23819027	chr4	95799256	-0.2849	0.2023	0.161	1	BMPR1B	92.61
cg07033475	chr11	13508769	1.356	0.9626	0.161	1		64.2
cg05577388	chr2	29038193	-1.013	0.7195	0.161	1	SPDYA	89.46
cg05434033	chr1	57001492	0.2055	0.1459	0.161	1	PPAP2B	94.05
cg11283429	chr13	28549574	-0.3786	0.2688	0.161	1		12.65
cg01669242	chr7	157689758	-0.2466	0.1751	0.161	1	PTPRN2	94.09
cg09753899	chr8	28967905	0.3412	0.2423	0.161	1	KIF13B	91.7
cg00262446	chr4	101439228	0.4511	0.3203	0.161	1	EMCN	14.14
cg24647448	chr17	71558994	-0.2532	0.1798	0.161	1	SDK2	92.8
cg27236366	chr9	104376561	0.2811	0.1996	0.161	1	GRIN3A	93.68
cg19319558	chr7	1793191	0.8649	0.6142	0.161	1		45.63
cg11551829	chr1	53915686	-0.9329	0.6624	0.161	1		84.14
cg05530212	chr11	38195529	0.77	0.5468	0.161	1		80.95
cg04064448	chr10	115713280	-0.2954	0.2098	0.161	1		92.98
cg18133703	chr3	107727868	-0.399	0.2833	0.161	1		90.95
cg04305193	chr21	35968217	0.3523	0.2502	0.161	1	RCAN1	87.36
cg00785783	chr3	112280577	-0.6077	0.4315	0.161	1	ATG3	3.19
cg18986878	chr18	45018041	-0.3619	0.2569	0.161	1		89.72
cg16874812	chr1	179560631	0.9689	0.688	0.161	1	TDRD5	71.9
cg23053444	chr14	78471899	-3.13	2.223	0.161	1		64.2
cg03974204	chr10	124252811	-0.6528	0.4636	0.161	1	HTRA1	81.92
cg04147124	chr10	76124162	0.6164	0.4377	0.161	1	ADK	48.83
cg10496302	chr1	175869773	0.293	0.208	0.161	1		92.75
cg07158495	chr5	130495016	-0.2203	0.1564	0.161	1	HINT1	93.62
cg00514296	chr16	19803581	-0.5188	0.3684	0.161	1	IQCK	72.78
cg11315485	chr1	236705481	-0.2998	0.2129	0.161	1	LGALS8	92.06
cg01189598	chr19	4302441	-0.3066	0.2177	0.161	1	TMIGD2	5.49
cg05475649	chr15	45007015	-0.7132	0.5064	0.161	1	B2M	60.58
ch.8.102115565R	chr8	102046389	0.4065	0.2887	0.161	1		10.62
cg09915984	chr14	65192869	0.3756	0.2667	0.161	1	PLEKHG3	83.59
cg11692980	chr1	191120220	-0.3249	0.2308	0.161	1		91.23
cg25312763	chr12	49182908	-0.5624	0.3993	0.161	1	ADCY6	4.8
cg12249572	chr18	42576430	-0.4187	0.2973	0.161	1	SETBP1	10.48
cg00453349	chr2	110371869	-0.08244	0.05854	0.161	1	SEPT10	3.06
cg08443351	chr10	99052545	-0.226	0.1605	0.161	1	ARHGAP19	3.47
cg25119924	chr12	6748130	0.6625	0.4705	0.161	1	ACRBP	68.76
cg17972162	chr22	39496387	0.5168	0.367	0.161	1	APOBEC3H	78.74
cg25875537	chr8	21909033	-0.5929	0.421	0.161	1		21.26
cg19645299	chr1	217304974	-0.2929	0.208	0.161	1	ESRRG	92.5
cg00733417	chr2	103458009	-0.4835	0.3434	0.161	1		31.44
cg13221907	chr6	170755442	-0.5423	0.3851	0.161	1		86.49
cg22914126	chr1	43751783	0.3061	0.2174	0.161	1	C1orf210	89.88
cg07078154	chr1	77635524	0.1687	0.1198	0.161	1	PIGK	95.28
cg13496862	chr15	99069041	-1.259	0.8942	0.161	1		39.37
cg18445292	chr11	68610381	-0.6565	0.4662	0.161	1	CPT1A	10.72
cg18116891	chr6	31774605	0.08642	0.06137	0.161	1	LSM2	2.59
cg24870982	chr9	134163863	0.592	0.4204	0.161	1	PPAPDC3	33.95
cg12636814	chr2	198364529	0.05236	0.03719	0.161	1	HSPD1	1.24
cg19999035	chr4	77355817	-0.2891	0.2053	0.161	1	SHROOM3	92.3
cg08459437	chr7	137580178	-0.8701	0.6179	0.161	1	CREB3L2	65.94
cg23328217	chr5	142911873	-0.2235	0.1587	0.161	1		93.73
cg10783050	chr4	185377277	0.1045	0.07424	0.161	1	IRF2	97.65
cg25215340	chr11	2907127	-0.1513	0.1074	0.161	1	CDKN1C	3.58
cg27376339	chr15	25841862	0.2167	0.1539	0.161	1		96.31
cg15168727	chr5	72599228	-0.3516	0.2497	0.161	1		14.33
cg04914660	chr2	213823560	-0.8743	0.6209	0.161	1		14.37
cg15466222	chr6	138723175	-0.2325	0.1651	0.161	1		93.84
cg15158515	chr19	48867812	-0.1842	0.1308	0.161	1	SYNGR4	4.89
cg04775764	chr1	55017012	0.3799	0.2698	0.161	1	ACOT11	87.63
cg01083495	chr17	67264922	0.4649	0.3302	0.161	1	ABCA5	84.86
cg02283735	chr1	44011587	-1.504	1.068	0.161	1	PTPRF	28.28
cg10893984	chr13	78596526	-0.4556	0.3235	0.161	1	LINC00446	4.38
cg13556193	chr7	99802044	1.778	1.262	0.161	1	STAG3	83.8
cg07697735	chr4	142632159	0.3285	0.2333	0.161	1	IL15	93.2
cg14271135	chr18	71358509	-0.358	0.2543	0.161	1		89.68
cg14110681	chr7	1155435	-0.6975	0.4953	0.161	1	C7orf50	70.99
cg09142313	chr5	72677859	-0.2332	0.1657	0.161	1		4.97
cg22411432	chr11	117708975	-0.3507	0.2491	0.161	1	FXYD6	89.69
cg12677292	chr19	38923519	-0.3005	0.2134	0.161	1	RYR1	92.27
cg11645556	chr11	14322256	1.193	0.8472	0.161	1	RRAS2	23.83
cg25155076	chr20	39652640	0.3487	0.2477	0.161	1		90.94
cg16169604	chr2	131485486	-0.08805	0.06254	0.161	1	GPR148	2.29
cg01220668	chr12	68777448	-0.2031	0.1442	0.161	1		93.93
cg09071155	chr7	27280914	-0.5635	0.4002	0.161	1	EVX1	8.22
cg07083768	chr10	20163377	0.2893	0.2055	0.161	1	PLXDC2	92.46
cg00080081	chr17	33701776	0.9601	0.6819	0.161	1	SLFN11	17.78
cg03446458	chr10	62502607	0.3756	0.2668	0.161	1		83.5
cg04906915	chr7	97882276	0.5462	0.3879	0.161	1	TECPR1	77.17
cg20986135	chr11	31014096	-0.389	0.2763	0.161	1	DCDC5	7.42
cg19466640	chr4	1389270	0.441	0.3132	0.161	1	CRIPAK	80.95
cg00004778	chr15	80952890	0.4225	0.3001	0.161	1		74.51
cg04507915	chr3	32861407	0.1102	0.0783	0.161	1	TRIM71	96.88
cg16659071	chr2	208121604	0.4965	0.3526	0.161	1		87.27
cg09995104	chr21	18823803	0.7097	0.5041	0.161	1		42.42
cg23009865	chr15	65615447	2.53	1.797	0.161	1		58.06
cg04764476	chrX	153236825	-0.7183	0.5102	0.161	1	TMEM187	7.26
cg09093275	chr7	51392378	0.5959	0.4232	0.161	1		43.51
cg09949642	chr1	211432522	-0.08958	0.06363	0.161	1	RCOR3	1.18
cg06134790	chr12	130961479	0.7507	0.5332	0.161	1	RIMBP2	62.94
cg07862461	chr20	1914231	-0.3681	0.2615	0.161	1	SIRPA	88.67
cg08061844	chr3	4948256	-0.371	0.2635	0.161	1	BHLHE40-AS1	90.4
cg00399069	chr8	73675427	0.5879	0.4176	0.161	1	KCNB2	63.36
cg20705772	chr4	58031198	-0.7337	0.5211	0.161	1		92.16
cg03504931	chr5	173096850	0.2908	0.2065	0.161	1		92.9
cg02562579	chr15	68889832	0.3149	0.2237	0.161	1	CORO2B	91.85
cg17937185	chr11	72534925	0.3374	0.2397	0.161	1	ATG16L2	88.32
cg13637815	chr14	64198430	-0.7473	0.5308	0.161	1		90.73
cg15661671	chrX	118708349	-0.7367	0.5233	0.161	1	UBE2A	20.94
cg05490470	chr14	65047409	-0.4669	0.3316	0.161	1	PPP1R36	85.58
cg22235072	chr2	238708555	-0.2258	0.1604	0.161	1	RBM44	92.89
cg04418532	chr9	111463341	-0.2873	0.204	0.161	1		93.3
cg27167181	chr5	148799297	0.452	0.3211	0.161	1	MIR143HG	85.63
cg22768861	chr6	38155082	0.3545	0.2518	0.161	1	BTBD9	86.46
cg18956956	chr14	31028000	-0.4399	0.3125	0.161	1	G2E3	5.22
cg13805711	chr4	6374101	0.3667	0.2605	0.161	1	PPP2R2C	89.65
cg04309911	chr6	30418647	-0.1961	0.1393	0.161	1		3.71
cg02298329	chr2	232221676	0.2094	0.1488	0.161	1		93.6
cg17178646	chr20	44420658	-0.3092	0.2197	0.161	1	WFDC3	5.15
cg19767035	chr16	67086880	-0.5368	0.3813	0.161	1	CBFB	36.91
cg12733306	chr3	78781393	-0.3758	0.2669	0.161	1	ROBO1	90.22
cg12111933	chr18	72265022	-0.1574	0.1118	0.161	1	LOC400657	3.97
cg25310288	chr11	3935409	1.017	0.7226	0.161	1	STIM1	46.26
cg15086758	chr11	61261383	0.3061	0.2174	0.161	1		92.05
cg03157917	chr12	130581941	-0.6881	0.4887	0.161	1		42.85
cg02851751	chr10	73574918	0.07176	0.05097	0.161	1	CDH23	98.84
cg24284274	chr1	151300141	-0.0877	0.06229	0.161	1	PI4KB	2.66
cg04467925	chr11	59951820	0.5763	0.4093	0.161	1	MS4A6A	49.4
cg22385175	chr1	14998644	-0.4487	0.3187	0.161	1	KAZN	88.96
cg03464336	chr15	25684632	0.7335	0.521	0.161	1	UBE3A	18.89
cg11473614	chr10	118381374	0.5391	0.3829	0.161	1	PNLIPRP2	69.61
cg16673198	chr3	131754273	0.3981	0.2827	0.161	1	CPNE4	90.41
cg10004425	chr10	8009143	0.2211	0.157	0.161	1	TAF3	93.93
cg20512561	chr8	103942253	-0.6145	0.4365	0.161	1	AZIN1-AS1	76.29
cg22443330	chr15	31196599	0.7147	0.5076	0.161	1	MTMR15	15.11
cg17324089	chr17	6326028	1.079	0.7662	0.161	1		54.54
cg27182230	chr16	72882824	1.086	0.7715	0.161	1	ZFHX3	45.75
cg24355850	chr1	45769457	-0.174	0.1236	0.161	1	LOC400752	3.8
cg06530497	chr4	10057605	-0.3172	0.2253	0.161	1		89.15
cg27093361	chr17	74908599	0.3749	0.2663	0.161	1	MGAT5B	86.76
cg20944278	chr2	197674875	0.3851	0.2736	0.161	1	C2orf66	92.23
cg04842880	chr1	10847541	0.1668	0.1185	0.161	1	CASZ1	96.35
cg10609493	chr13	77601924	0.6246	0.4437	0.161	1	FBXL3	14.17
cg23631370	chr20	60912809	0.5677	0.4033	0.161	1	LAMA5	32.2
cg09716209	chr2	3383756	-0.2027	0.144	0.161	1	TTC15	3.97
cg14638957	chr3	196218787	-0.2388	0.1696	0.161	1	RNF168	93.96
cg10712668	chr3	52740153	-0.09587	0.06811	0.161	1	GLT8D1	1.33
cg12341783	chr3	127208246	0.3716	0.264	0.161	1		86.86
cg23613919	chr6	15061472	0.7682	0.5457	0.161	1		77.32
cg11404380	chr4	41215359	-0.584	0.4149	0.161	1	APBB2	33.43
cg25918827	chr2	62533140	-0.7985	0.5672	0.161	1		50.81
cg19451311	chr15	22347502	-1.206	0.8564	0.161	1	LOC101927079	74
cg27290550	chr8	131029537	0.2452	0.1742	0.161	1	FAM49B	93.27
cg18373491	chr4	53617893	-0.2001	0.1421	0.161	1	ERVMER34-1	5
cg22954893	chr21	46033759	0.3368	0.2393	0.161	1	TSPEAR	83.37
cg21437251	chrX	29495584	-0.4244	0.3015	0.161	1	IL1RAPL1	88.63
cg11123946	chr2	65615529	-0.9014	0.6403	0.161	1	SPRED2	87.1
cg14267263	chr9	841436	0.08593	0.06104	0.161	1	DMRT1	1.16
cg13022077	chr1	64128481	-0.3483	0.2474	0.161	1		91.46
cg02616605	chr1	12166864	0.1737	0.1234	0.161	1	TNFRSF8	94.77
cg11368252	chr22	42727766	0.3849	0.2734	0.161	1		80.48
cg05621934	chr10	44540259	0.3122	0.2218	0.161	1		90.89
cg22768531	chr19	49403500	-0.06129	0.04354	0.161	1	NUCB1	2.35
cg10326447	chr11	124609941	-0.08991	0.06387	0.161	1	NRGN	2.32
cg05852056	chr15	68208120	-0.2384	0.1694	0.161	1		92.89
cg05402424	chr2	233353204	-0.8113	0.5764	0.161	1	ECEL1	70.36
cg08500811	chr1	235120401	0.7776	0.5524	0.161	1		29.91
cg19298722	chrX	133209900	0.6034	0.4287	0.161	1		76.8
cg23505015	chr15	57859418	-1.224	0.8692	0.161	1		59.98
cg22005419	chr17	1580612	0.249	0.1769	0.161	1	PRPF8	92.92
cg20438277	chr20	23067156	-0.1792	0.1273	0.161	1	CD93	3.99
cg23786580	chr7	43204506	0.7483	0.5316	0.161	1	HECW1	65.93
cg09001514	chr5	149679307	-0.5037	0.3579	0.161	1	ARSI	76.03
cg08408668	chr19	1173241	0.5767	0.4097	0.161	1	SBNO2	38.53
cg09417937	chr11	1298918	0.3171	0.2253	0.161	1	TOLLIP	97.5
cg20743391	chr7	93633696	-0.3071	0.2182	0.161	1	BET1	3.29
cg08767286	chr2	237077265	-0.8466	0.6015	0.161	1	GBX2	17.46
cg19153710	chrX	54070756	-0.5072	0.3604	0.161	1	PHF8	22.75
cg17834425	chr6	170059327	0.7897	0.561	0.161	1	WDR27	97.12
cg08518150	chr13	94773858	-0.7526	0.5347	0.161	1	GPC6	93.07
cg20260721	chr15	63245298	-0.841	0.5975	0.161	1		31.39
cg12290861	chr1	236230297	-0.06228	0.04425	0.161	1		1.95
cg14640513	chr15	59467284	0.5821	0.4136	0.161	1	MYO1E	57.13
cg04051365	chr3	193586394	0.6111	0.4342	0.161	1		38.75
cg22707446	chr2	43081481	0.4624	0.3285	0.161	1		89.43
cg06866240	chr20	16796941	-0.5924	0.4209	0.161	1		17.51
cg23645410	chr11	93868198	0.508	0.3609	0.161	1	PANX1	82.89
cg15326863	chr8	130996306	0.3214	0.2284	0.161	1	FAM49B	90.65
cg22240715	chr7	2583261	0.09104	0.06468	0.161	1	C7orf27	97.35
cg24223249	chr21	19487512	-0.8628	0.613	0.161	1	CHODL	83.76
cg07155336	chr1	107683775	0.8851	0.6288	0.161	1	NTNG1	2.31
cg04752257	chr14	58862417	0.5767	0.4098	0.161	1	TOMM20L	44.36
cg16349029	chrX	22012693	-0.2534	0.1801	0.161	1	SMS	93.52
cg08709924	chr10	74804762	-0.1797	0.1277	0.161	1	P4HA1	95.22
cg06019957	chr9	79307665	0.4884	0.347	0.161	1	PRUNE2	89.46
cg27482168	chr2	220253963	-0.2827	0.2008	0.161	1	DNPEP	91.92
cg05228120	chr11	7749529	0.4169	0.2962	0.161	1		92.35
cg01475138	chr6	118790378	0.3781	0.2686	0.161	1	CEP85L	87.97
cg02331772	chr1	99127069	-0.4487	0.3188	0.161	1	SNX7	5.28
cg20298668	chr2	240230663	-1.084	0.7705	0.161	1	HDAC4	79.76
cg14430524	chrX	68385397	-0.7536	0.5354	0.161	1	PJA1	18.92
cg22607164	chr3	184349562	0.159	0.1129	0.161	1		97.36
cg22374165	chr2	39199173	0.2867	0.2037	0.161	1	LOC100271715	91.74
cg14836018	chr14	51706425	-0.8937	0.6349	0.161	1	TMX1	73.19
cg05148250	chr2	232651137	0.1071	0.07612	0.161	1	COPS7B	1.35
cg20919227	chrX	100663591	-0.5082	0.3611	0.161	1	GLA	16.36
cg03286467	chr22	41032802	-0.1331	0.09455	0.161	1	MKL1	1.74
cg05336188	chr19	18959506	0.6206	0.441	0.161	1	UPF1	37.55
cg02634816	chr20	3139616	0.5655	0.4018	0.161	1	UBOX5	36.98
cg08442064	chr3	139394779	-0.4764	0.3385	0.161	1	NMNAT3	78.86
cg23156512	chr21	30009854	-0.2324	0.1651	0.161	1		94
cg11434219	chr4	109542037	-0.06243	0.04435	0.161	1	RPL34	1.39
cg05884780	chr20	56467016	-0.3917	0.2783	0.161	1		88.09
cg01653422	chr8	48920818	-0.08854	0.06291	0.161	1	UBE2V2	2.55
cg02167313	chr3	51534207	-0.1086	0.07716	0.161	1	VPRBP	3.08
cg24805940	chr9	27258435	0.4183	0.2972	0.161	1	LINC00032	91.06
cg03699904	chr3	170746029	-0.545	0.3872	0.161	1	SLC2A2	23.18
cg03691735	chr2	202898016	0.7073	0.5025	0.161	1	FZD7	2.81
cg09928027	chr16	88945708	0.09818	0.06976	0.161	1	CBFA2T3	97.94
cg16052325	chr17	10348234	0.468	0.3325	0.161	1	MYH4	76.89
cg00861003	chr8	70561056	0.8452	0.6005	0.161	1	SULF1	43.52
cg16671652	chr16	85009995	-1.243	0.8831	0.161	1	ZDHHC7	95.78
cg27204212	chr20	49062303	0.4609	0.3275	0.161	1		87.31
cg19478381	chr6	26520838	0.6051	0.43	0.161	1	HCG11	18.61
cg14439622	chr18	19752292	-0.573	0.4071	0.161	1	GATA6	20.71
cg12702367	chr10	17289819	1.074	0.7634	0.161	1		73.02
cg17063371	chr7	33631473	-0.4514	0.3208	0.161	1	BBS9	89.73
cg19553961	chr5	10401195	-1.033	0.7336	0.161	1	MARCH6	74.64
cg09330699	chr21	45023264	0.6639	0.4717	0.161	1	HSF2BP	63.07
cg08667740	chr16	88711583	0.2488	0.1768	0.161	1	CYBA	92.94
cg03950172	chr15	71184823	-0.1705	0.1211	0.161	1	LRRC49	3.99
cg16791515	chr17	45772319	-0.12	0.08528	0.161	1	TBKBP1	2.12
cg21034324	chr20	61294030	0.7737	0.5498	0.161	1	SLCO4A1	80.88
cg24566794	chr3	25394770	-0.5424	0.3854	0.161	1	RARB	81.2
cg22225892	chr12	6677625	-0.04311	0.03063	0.161	1	NOP2	1.04
cg07232049	chr1	231093497	-0.5585	0.3968	0.161	1	TTC13	87.09
cg01094310	chr12	55714602	-0.6063	0.4308	0.161	1	OR6C1	94.75
cg09930017	chr12	125399097	-0.1255	0.08915	0.161	1	UBC	3.31
cg09781900	chr5	177983205	-0.2318	0.1647	0.161	1	COL23A1	94.45
cg00003014	chr3	197279819	-0.1897	0.1348	0.161	1	BDH1	94.35
cg23358479	chr7	1110784	0.6713	0.477	0.161	1	C7orf50	76.67
cg25589248	chr14	76776470	-0.7118	0.5058	0.161	1		69.43
cg06559547	chr6	86387318	-0.1574	0.1118	0.161	1	SNHG5	3.5
cg03738154	chr20	42783840	0.4744	0.3371	0.161	1	JPH2	84.9
cg12451487	chr4	149950398	-0.4014	0.2852	0.161	1		90.57
cg26304241	chr8	62288433	-0.7566	0.5376	0.161	1	CLVS1	81.51
cg16185760	chr3	127252969	-0.4246	0.3017	0.161	1	LINC01471	83.75
cg22745355	chr7	2623374	0.05269	0.03744	0.161	1	IQCE	98.64
cg08216964	chr8	128595603	0.3016	0.2143	0.161	1		92.45
cg03346434	chr1	54411892	-0.05694	0.04046	0.161	1	LRRC42	2.2
cg18767920	chr18	33048493	0.3742	0.2659	0.161	1	INO80C	91.7
cg13183515	chrX	153129469	0.7779	0.5527	0.161	1	L1CAM	78.49
cg17643025	chr20	36148791	0.7852	0.558	0.161	1	BLCAP	75.55
cg21876565	chr1	162921255	-0.5639	0.4007	0.161	1		79.97
cg19002779	chr20	57465993	0.1928	0.137	0.161	1	GNAS	4.53
cg07387429	chr1	153234809	-1.89	1.343	0.161	1		83.25
cg21737173	chr9	16870822	-0.4533	0.3221	0.161	1	BNC2	7.16
cg00908766	chr1	109817496	2.317	1.647	0.161	1	CELSR2	54.97
cg01218587	chr14	38080904	-0.9957	0.7075	0.161	1		80.58
cg27535677	chr6	28601365	2.3	1.635	0.161	1		62.93
cg10420854	chr6	41207397	3.288	2.336	0.161	1		32.81
cg08495827	chr10	81206525	-0.8323	0.5915	0.161	1	ZCCHC24	15.59
cg23285600	chr2	100037416	0.3159	0.2245	0.161	1	REV1	85.67
cg04890859	chr17	79539649	0.1786	0.1269	0.161	1	NPLOC4	95.47
cg00243731	chr4	73433915	-0.2331	0.1656	0.161	1	ADAMTS3	4.43
cg26453732	chr15	90437391	-0.1057	0.07509	0.161	1	AP3S2	2.65
cg03829318	chr13	24462838	-0.09245	0.06569	0.161	1	PCOTH	2.77
cg15049217	chr1	203570399	-0.5337	0.3792	0.161	1		73.18
cg00067642	chr1	222773786	-0.3427	0.2436	0.161	1		91.78
cg00315284	chr7	99998652	0.3837	0.2727	0.161	1	ZCWPW1	82.92
cg00260499	chr19	3405140	0.3277	0.2329	0.161	1	NFIC	93.11
cg02899707	chr20	57829304	-0.3116	0.2214	0.161	1	ZNF831	5.04
cg19331466	chr2	9527051	-0.2331	0.1656	0.161	1	ASAP2	93.84
cg17729630	chr6	112014534	-0.2472	0.1756	0.161	1	FYN	93.21
cg00565722	chr12	809014	0.5381	0.3824	0.161	1		87.55
cg18106206	chr17	30806743	0.2754	0.1957	0.161	1	PSMD11	93.18
cg13191925	chr18	44292608	0.7685	0.5462	0.161	1	ST8SIA5	90.61
cg18388559	chr15	41186038	1.094	0.7774	0.161	1	VPS18	74.9
cg24004844	chr1	208064600	0.4267	0.3032	0.161	1	CD34	90.44
cg17998343	chr12	3764828	0.8182	0.5815	0.161	1	CRACR2A	44.19
cg25534601	chr6	168198163	-1.325	0.9418	0.161	1	C6orf123	37.91
cg08921800	chr6	168402227	-0.7577	0.5384	0.161	1		92.45
cg14248106	chr17	43046371	-0.2513	0.1786	0.161	1	C1QL1	5.3
cg02550200	chr17	5389462	-0.4653	0.3306	0.161	1	MIS12	3.23
cg23021329	chr3	52256186	-0.4438	0.3154	0.161	1	TLR9	29.31
cg18928240	chr7	44610384	-0.2401	0.1706	0.161	1	DDX56	93.8
cg10492417	chr16	89826417	-0.4648	0.3303	0.161	1	FANCA	87.88
cg18851575	chr16	22682211	0.8558	0.6082	0.161	1		42.68
cg12425251	chr3	140189179	-0.9784	0.6953	0.161	1	CLSTN2	67.18
cg05672335	chr3	184450998	0.3427	0.2435	0.161	1		85.74
cg04528378	chr7	106373036	0.6216	0.4418	0.161	1		71.3
cg27598168	chr17	1640760	-0.2145	0.1524	0.161	1	WDR81	94.4
cg26392737	chr8	21916853	0.5948	0.4227	0.161	1	EPB49	64.82
cg24494142	chr5	67819512	-0.3236	0.23	0.161	1		92.52
cg10115173	chr10	118885837	-0.9931	0.7057	0.161	1	SHTN1	68.27
cg03688640	chr17	40074656	0.1855	0.1318	0.161	1	ACLY	5.9
cg25946722	chr6	105307729	-0.7109	0.5053	0.161	1	HACE1	37.5
cg03563006	chr7	30888538	0.2922	0.2077	0.161	1	FAM188B	92.54
cg09459223	chr11	102323533	-0.1184	0.08413	0.161	1	TMEM123	3.11
cg27310093	chr6	55010127	0.2999	0.2131	0.161	1		90.43
cg02845569	chr19	48800655	-0.4007	0.2847	0.161	1	CCDC114	88.41
cg22929808	chr12	58027113	-0.1416	0.1007	0.161	1	B4GALNT1	2.61
cg02026160	chr19	38924182	-0.06356	0.04517	0.161	1	RYR1	2.16
cg03467088	chr10	46090686	0.5143	0.3655	0.161	1	MARCH8	43.27
cg13296577	chr21	40159530	-0.3293	0.2341	0.161	1		90.69
cg02693127	chr4	148652654	-0.1211	0.08607	0.161	1	ARHGAP10	2.85
cg18148375	chr2	1926535	0.4297	0.3054	0.161	1	MYT1L	80.06
cg18685911	chr5	10498867	-0.2139	0.152	0.161	1	LOC101929412	93.99
cg06960717	chr7	64894780	-5.08	3.61	0.161	1		67.66
cg00320513	chr3	8720135	-0.2078	0.1477	0.161	1		94.37
cg10077944	chr5	171879610	0.3603	0.2561	0.161	1	SH3PXD2B	91.33
cg12491991	chr22	39916550	-0.07269	0.05166	0.161	1	ATF4	1.37
cg19307389	chr1	1028583	0.4046	0.2876	0.161	1	C1orf159	85.94
cg25129124	chr3	42727489	-1.727	1.228	0.161	1	KBTBD5	24.6
cg02892657	chrX	7978375	0.468	0.3326	0.161	1		92.31
cg08939847	chr5	112655559	-0.2926	0.208	0.161	1	MCC	92.51
cg03740464	chr21	43998500	0.3021	0.2147	0.161	1	SLC37A1	90.64
cg07567679	chr15	52570612	-0.3506	0.2492	0.161	1	MIR1266	86.12
cg23078606	chr5	32566938	-0.3285	0.2335	0.161	1		88.12
cg25001544	chr6	34073788	-2.953	2.099	0.161	1	GRM4	60.8
cg01942109	chr9	93195810	-1.601	1.138	0.161	1	LINC01508	43.7
cg08332990	chr4	997351	0.6484	0.4608	0.161	1	IDUA	39.53
cg23766254	chr17	42431859	-0.4833	0.3435	0.161	1	FAM171A2	6.09
cg00323915	chr7	150264987	1.619	1.151	0.161	1	GIMAP4	60.84
cg03157659	chr6	169810136	0.5119	0.3638	0.161	1		37.65
cg07537605	chr17	716317	-0.3026	0.2151	0.161	1	NXN	91.92
cg15765015	chr12	129098564	0.7178	0.5101	0.161	1	TMEM132C	84.94
cg15707948	chr13	65532796	-0.316	0.2246	0.161	1		90.39
cg15652687	chr16	17387943	0.3811	0.2709	0.161	1	XYLT1	85.17
cg03501075	chr4	83822247	-0.1384	0.09837	0.161	1	THAP9	3.27
cg23119381	chr1	200395442	0.188	0.1336	0.161	1		94.43
cg11663015	chr20	6007648	-0.7483	0.5318	0.161	1	CRLS1	53.42
cg12839489	chr3	63897141	-1.161	0.8253	0.161	1	ATXN7	39.12
cg03662475	chr6	168419522	0.4415	0.3138	0.161	1	KIF25	90.51
cg18513062	chr17	763049	-0.5485	0.3898	0.161	1	NXN	84.46
cg00240229	chr6	26439594	-0.6856	0.4873	0.161	1	BTN3A3	53.46
cg24678803	chr10	135378570	0.5895	0.419	0.161	1	SYCE1	90.42
cg07655451	chr12	6626153	0.1714	0.1218	0.161	1	NCAPD2	95.14
cg18802021	chr10	28032548	-0.07152	0.05084	0.161	1	MKX	2.36
cg22225943	chr11	2162536	0.4166	0.2961	0.161	1	IGF2AS	12.04
cg06570843	chr4	120243252	-0.2459	0.1748	0.161	1	FABP2	93.02
cg18477315	chr14	93261178	-0.148	0.1052	0.161	1	GOLGA5	3.56
cg01139508	chr3	44626538	-0.06755	0.04801	0.161	1	ZNF660	2.56
cg05221219	chr3	132643179	-0.3188	0.2266	0.161	1		91.42
cg03016496	chr7	1694631	-0.4493	0.3194	0.161	1		87.42
cg04133838	chrX	149617779	0.5218	0.3709	0.161	1	MAMLD1	75.56
cg11263420	chr19	50019310	0.5131	0.3647	0.161	1	FCGRT	20.74
cg25490551	chr12	22409049	-0.2826	0.2009	0.161	1	ST8SIA1	91.97
cg13586926	chr9	117096902	1.193	0.8476	0.161	1	AKNA	86.73
cg05277991	chr3	69788295	-0.2809	0.1997	0.161	1	MITF	3.73
cg24439070	chr22	42977869	-0.08007	0.05691	0.161	1	RRP7B	1.16
cg07493821	chr15	94792045	0.8306	0.5904	0.161	1		43.33
cg09223014	chr3	187546819	1.018	0.7235	0.161	1		39.11
cg22928002	chr5	148929784	0.1106	0.07864	0.161	1	CSNK1A1	2.88
cg15038236	chr7	3231888	0.4154	0.2952	0.161	1		88.78
cg17553516	chr6	76234271	-0.9521	0.6768	0.161	1		77.18
cg23796703	chr21	31461765	0.189	0.1343	0.161	1		95.1
cg09016242	chr16	51185110	0.1297	0.09218	0.161	1	SALL1	3.7
cg10482920	chr5	110774962	-0.3362	0.239	0.161	1	CAMK4	91.88
cg08608090	chr2	18831812	-0.8374	0.5952	0.161	1		65.35
cg10972686	chr18	47252789	-0.9121	0.6483	0.161	1		86.45
cg22708630	chr10	118563175	0.2566	0.1824	0.161	1		93.17
cg11882488	chr3	112983145	0.2547	0.181	0.161	1	BOC	92.64
cg12501287	chr10	134411480	-5.713	4.061	0.161	1	INPP5A	64.96
cg18177533	chr4	55991824	-0.3076	0.2187	0.161	1	KDR	6.48
cg22166169	chr19	5456864	0.3685	0.2619	0.161	1	ZNRF4	88.7
cg09195657	chr16	2321187	-0.3401	0.2417	0.161	1	MIR940	89.08
cg14365364	chr17	77461025	0.4891	0.3477	0.161	1	HRNBP3	73.4
cg00478246	chr2	14775494	-0.2351	0.1671	0.161	1	FAM84A	2.86
cg01352758	chr3	117409941	-0.2733	0.1943	0.161	1		92.37
cg14736083	chr5	159895267	-0.4389	0.312	0.161	1		11.4
cg26353390	chr13	86634792	-0.4753	0.3379	0.161	1		87.06
cg02203183	chr4	77155931	-0.4032	0.2866	0.161	1	FAM47E	93.4
cg25817925	chr8	118531676	0.2636	0.1874	0.161	1	MED30	93.83
cg03301498	chr19	39889222	0.5941	0.4223	0.161	1	MED29	45.17
cg18478529	chr8	145563658	0.5592	0.3975	0.161	1		86.11
cg25409223	chr16	66952999	0.5576	0.3964	0.161	1	CDH16	55.22
cg00542229	chr12	77157691	0.1568	0.1115	0.161	1	ZDHHC17	4.47
cg21276695	chr10	44463844	0.763	0.5424	0.161	1	LINC00841	39.09
cg18492262	chrX	12809589	-0.7029	0.4997	0.161	1	PRPS2	12.35
cg24751284	chr14	20925551	0.2162	0.1537	0.161	1	APEX1	93.34
cg16926958	chr12	74565116	0.3481	0.2475	0.161	1		85.24
cg12468273	chr17	46620917	-0.7002	0.4978	0.161	1	HOXB2	36.11
cg06239191	chr8	145163136	1.835	1.305	0.161	1	KIAA1875	67.24
cg03853586	chr1	56655932	-0.2372	0.1686	0.161	1		93.38
cg18139254	chr14	100751903	-0.07203	0.0512	0.161	1		2.58
cg16583572	chr19	10038378	0.5506	0.3914	0.161	1	OLFM2	46.38
cg21592065	chr1	50889124	-0.2819	0.2004	0.161	1	DMRTA2	8.68
cg25946059	chr2	242973936	1.524	1.084	0.161	1		4.52
cg18096738	chrX	153363765	-0.6185	0.4397	0.161	1	MECP2	35.9
cg01219295	chr12	1881020	-0.2207	0.1569	0.161	1	ADIPOR2	93.83
cg06313479	chr7	1784587	-0.3049	0.2168	0.161	1	ELFN1	89.92
cg07922204	chr17	28395674	0.6877	0.4889	0.161	1	EFCAB5	90.04
cg11070881	chr14	91740068	0.2572	0.1828	0.161	1	CCDC88C	90.89
cg10676612	chr12	52377393	-0.6718	0.4776	0.161	1	ACVR1B	78.71
cg11755914	chr3	61238787	-2.482	1.764	0.161	1		50.14
cg02878901	chr2	32381397	0.1396	0.09921	0.161	1	SPAST	95.33
cg24222377	chr18	55254128	-0.1391	0.09892	0.161	1	FECH	3
cg20274944	chr15	40633197	0.6445	0.4582	0.161	1	C15orf52	46.07
cg16359901	chr1	6269635	-0.3189	0.2267	0.161	1	RNF207	14.69
cg05261599	chr2	241230286	-0.0802	0.05701	0.161	1		98.13
cg20198194	chr14	77870416	0.1767	0.1256	0.161	1	NOXRED1	94.91
cg02474755	chr8	8910816	0.6249	0.4442	0.161	1		92.49
cg10852329	chr2	8120790	-0.2341	0.1664	0.161	1		93.8
cg21235151	chr2	177001256	-0.2226	0.1582	0.161	1		5.61
cg16881843	chr6	42691042	-0.3309	0.2352	0.161	1	PRPH2	90.91
cg04189838	chr10	96523347	0.3181	0.2261	0.161	1	CYP2C19	91.56
cg17717993	chr18	61598271	0.6738	0.479	0.161	1	SERPINB10	40.28
cg10952054	chr6	52954716	-0.2149	0.1528	0.161	1	FBXO9	94.66
cg05493945	chr13	107163855	0.235	0.167	0.161	1	EFNB2	94.51
cg00988641	chr6	33273965	0.4153	0.2953	0.161	1	TAPBP	80.26
cg05202136	chr4	3250845	-0.9512	0.6763	0.161	1	C4orf44	50.3
cg11542546	chr17	80821566	-0.2268	0.1612	0.161	1	TBCD	93.63
cg20957553	chr1	87791719	0.5693	0.4047	0.161	1		11.27
cg09370594	chr19	2291872	0.08493	0.06038	0.161	1	LINGO3	98.55
cg06964030	chr22	20073636	0.3758	0.2672	0.161	1	MIR1306	82.97
cg07250027	chr15	43622441	-0.08937	0.06354	0.161	1	LCMT2	2.44
cg00087195	chr5	7869293	-0.748	0.5318	0.161	1	MTRR	1.86
cg05299823	chr21	32649215	-0.3572	0.2539	0.161	1	TIAM1	90.76
cg01070903	chr17	77801039	0.5249	0.3732	0.161	1		76.54
cg02851277	chr5	71363717	0.6072	0.4317	0.161	1		83.93
cg13778723	chr15	56035463	-0.1254	0.08912	0.161	1	PRTG	2.77
cg06649004	chr16	73029234	0.2425	0.1724	0.161	1	ZFHX3	93.43
cg00109212	chr1	179763903	0.6877	0.489	0.161	1	FAM163A	55.78
cg13981572	chr10	98928702	-0.2632	0.1871	0.161	1	SLIT1	94.1
cg25753024	chr11	67070913	-0.3889	0.2765	0.161	1	SSH3	6.76
cg24128093	chr19	1362385	0.05147	0.0366	0.161	1	MUM1	98.32
cg26781728	chr16	1434993	-0.1765	0.1255	0.161	1		95.29
cg07004635	chr5	31158113	-1.867	1.327	0.161	1		85.39
cg23314736	chr8	49501866	0.5888	0.4186	0.161	1	LOC101929268	78.98
cg08259617	chr19	2476129	0.1339	0.09523	0.161	1	GADD45B	3.26
cg08369567	chrX	49873109	-0.5078	0.361	0.161	1		84.9
cg04042468	chr22	43506033	-0.6033	0.429	0.161	1	BIK	6.54
cg12640435	chr1	173031587	-1.343	0.9551	0.161	1		44.32
cg26692811	chr22	39883347	0.449	0.3192	0.161	1	MGAT3	82.98
cg13615998	chr12	54380956	-0.4913	0.3493	0.161	1	HOXC10	10.84
cg11475581	chr7	23102277	0.6238	0.4435	0.161	1		94.67
cg22481527	chr5	1201033	1.108	0.7876	0.161	1	SLC6A19	88.17
cg13897675	chr1	1374310	1.31	0.9315	0.161	1	VWA1	94.51
cg15438314	chr19	17190397	-0.2885	0.2051	0.161	1	MYO9B	92.61
cg00876725	chr9	140811123	-0.3901	0.2774	0.161	1	CACNA1B	91
cg14226182	chr3	158450251	-0.04838	0.0344	0.161	1	RARRES1	1.59
cg22943795	chr1	15497993	0.4413	0.3137	0.161	1	C1orf195	88.03
cg25661658	chr20	31560889	-0.5509	0.3917	0.161	1		51.25
cg02781660	chr15	58358775	-0.6433	0.4574	0.161	1	ALDH1A2	5.37
cg04948627	chr9	35115895	-0.3716	0.2642	0.161	1	KIAA1539	3.91
cg18234543	chr11	116767019	0.2077	0.1477	0.161	1	SIK3	95.07
cg07967454	chr2	33003024	-0.1684	0.1197	0.161	1	TTC27	94.97
cg22586252	chr6	150023159	-0.4081	0.2902	0.161	1	LATS1	90.79
cg14871898	chr7	158410552	0.2188	0.1556	0.161	1		94.68
cg13182602	chr2	127837053	-0.2269	0.1614	0.161	1	BIN1	93.9
cg03018256	chr17	72237019	0.8114	0.5769	0.161	1	TTYH2	86.03
cg02063741	chr3	44012581	-0.759	0.5397	0.161	1		72.17
cg23264429	chr10	90642003	-1.116	0.7932	0.161	1	STAMBPL1	65.37
cg21502086	chr3	172024573	-0.2302	0.1637	0.161	1	FNDC3B	93.7
cg16955407	chr6	11279656	0.2708	0.1925	0.161	1	NEDD9	92.41
cg06821841	chr15	66562125	-1.381	0.9823	0.161	1		55.53
cg10097755	chr1	3034236	0.3728	0.2651	0.161	1	PRDM16	86.95
cg02248763	chr11	1580098	0.62	0.4409	0.161	1	DUSP8	88.61
cg18585314	chr5	176272093	0.4301	0.3058	0.161	1	UNC5A	41.73
cg18806980	chr16	84438123	-0.7062	0.5022	0.161	1	ATP2C2	89.46
cg07463783	chr3	128310190	0.7358	0.5232	0.161	1		55.45
cg02938202	chr14	106891011	2.08	1.479	0.161	1		69.32
cg18656644	chr19	41058885	0.2546	0.181	0.161	1	SPTBN4	93.76
cg21689902	chr11	123984775	-0.5249	0.3733	0.161	1	VWA5A	40.29
cg02866177	chr20	59759496	-0.3356	0.2386	0.161	1		92.18
cg00772922	chr6	84563042	-0.2219	0.1578	0.161	1	RIPPLY2	4.47
cg20720836	chrX	125304869	-1.024	0.7279	0.161	1		20.51
cg24374476	chr10	74080727	0.6496	0.4619	0.161	1		25.75
cg08487304	chr9	5799460	0.3996	0.2841	0.161	1	ERMP1	10.39
cg07376838	chr18	9137439	0.09295	0.06609	0.161	1	NDUFV2-AS1	1.89
cg08563544	chr2	212795331	-0.1611	0.1145	0.161	1	ERBB4	2.98
cg21956614	chr4	129439073	-0.4903	0.3486	0.161	1		9.41
cg04338890	chr16	57019755	-0.8524	0.6061	0.161	1		90.44
cg05334526	chr19	14512242	-0.3339	0.2374	0.161	1	ADGRE5	91.6
cg08720300	chr7	97755534	0.6424	0.4568	0.161	1	LMTK2	50.06
cg16061463	chr3	193681882	-0.2794	0.1987	0.161	1	LOC647323	91.74
cg21728541	chr8	69984174	-0.3147	0.2238	0.161	1	LINC01592	92.01
cg24831730	chr3	43948352	-0.7117	0.5061	0.161	1		89.96
cg12733498	chr17	41771730	-0.3296	0.2344	0.161	1		9.47
cg13945661	chr8	8895192	-1.083	0.7702	0.161	1		75.2
cg27167979	chrX	153285645	-0.5307	0.3774	0.161	1	IRAK1	16.32
cg08875995	chr17	25887224	0.6194	0.4404	0.161	1	KSR1	38.76
cg06326832	chr9	132947536	-0.4586	0.3261	0.161	1	NCS1	89.38
cg02056268	chr1	248084056	-0.3767	0.2679	0.161	1	OR2T8	90.88
cg24155961	chr2	10615752	0.3051	0.217	0.161	1		89.28
cg13936387	chr19	12917143	-0.5285	0.3758	0.161	1	RNASEH2A	20.5
cg14014099	chr5	130355752	0.3668	0.2608	0.161	1		86.43
cg12785691	chr18	57146966	-0.5088	0.3618	0.161	1	CCBE1	86.78
cg10320446	chr7	135661842	-0.2764	0.1965	0.161	1	MTPN	6.37
cg20359784	chrX	134186334	-0.3481	0.2475	0.161	1	FAM127B	15.49
cg02273398	chr6	50817400	-0.3466	0.2465	0.161	1		7.86
cg00043949	chr6	169900951	0.3598	0.2559	0.161	1	WDR27	92.92
cg20763943	chrX	124336888	-0.84	0.5973	0.161	1		16.7
cg13142499	chr1	29241018	0.877	0.6236	0.161	1	EPB41	3.56
cg17185104	chr10	122152733	0.4004	0.2847	0.161	1		75.89
cg25433586	chr8	135332928	-0.7125	0.5066	0.161	1		71.19
cg03576787	chr11	32112632	0.4622	0.3287	0.161	1	RCN1	7.71
cg02305113	chr7	2059212	1.04	0.7398	0.161	1	MAD1L1	58.12
cg14073058	chr2	99797500	-0.499	0.3548	0.161	1	MRPL30	4.5
cg21179051	chr10	99894758	0.08347	0.05936	0.161	1	C10orf28	1.9
cg05368971	chr1	2321364	0.5235	0.3723	0.161	1	MORN1	49.23
cg22404481	chr16	90066426	0.3356	0.2386	0.161	1	AFG3L1	84.84
cg08185877	chr17	42340237	0.4803	0.3415	0.161	1	SLC4A1	73.09
cg09658930	chr6	76458598	-0.4304	0.3061	0.161	1	MYO6	3.31
cg04526104	chr2	217839249	0.7317	0.5203	0.161	1		75.18
cg01031670	chr22	43014920	0.2169	0.1542	0.161	1	CYB5R3	93.99
cg12817999	chr3	9438877	-0.04868	0.03462	0.161	1	LOC440944	1.66
cg16938805	chr11	20182063	-0.4098	0.2914	0.161	1	DBX1	20.13
cg17274080	chr22	21921828	0.297	0.2112	0.161	1	UBE2L3	7.13
cg18177819	chr1	93807387	0.3247	0.2309	0.161	1		90.79
cg12095968	chr1	151739679	0.4712	0.3351	0.161	1	OAZ3	83.88
cg07142667	chr1	204041849	-0.7361	0.5235	0.161	1	SOX13	16.54
cg09841124	chr6	27807322	-0.1153	0.082	0.161	1	HIST1H2AK	2.72
cg12066726	chr1	35297677	-0.2887	0.2053	0.161	1		92.2
cg12549300	chr13	113594776	1.237	0.8795	0.161	1		44.75
cg11461794	chr3	73524339	0.5463	0.3885	0.161	1	PDZRN3	79.48
cg07505162	chr9	133532704	0.6637	0.472	0.161	1		73.02
cg11196506	chr14	38760181	-0.9242	0.6573	0.161	1		73.63
cg14570995	chr17	43364393	0.3111	0.2213	0.161	1	MAP3K14	86.72
cg08286169	chr6	143771981	0.1856	0.132	0.161	1	PEX3	5.26
cg01558638	chr4	130014699	-0.05718	0.04066	0.161	1	C4orf33	1.8
cg06745955	chr17	27038470	-0.6605	0.4697	0.161	1	PROCA1	38.42
cg14263204	chr8	20131729	-0.6333	0.4504	0.161	1		82.96
cg01699158	chr5	150396297	0.7331	0.5213	0.161	1		45.47
cg11952501	chr1	207207668	0.4127	0.2935	0.161	1		86.93
cg09532712	chr16	23359861	0.5756	0.4094	0.161	1	SCNN1B	71.21
cg27420264	chr11	122933026	0.0818	0.05818	0.161	1	HSPA8	2.87
cg18522315	chr20	8000623	-0.6247	0.4443	0.161	1	TMX4	5.22
cg00511641	chr20	40044674	0.6562	0.4667	0.161	1	CHD6	92.94
cg01447752	chr12	106580622	-1.241	0.8828	0.161	1		94.85
cg04314114	chr16	54318115	-0.5703	0.4056	0.161	1	IRX3	11.01
cg13164743	chr1	27950612	1.109	0.7886	0.161	1	FGR	79.29
cg02286623	chrX	17879424	-0.9221	0.6558	0.161	1	RAI2	11.51
cg06454138	chr12	52779190	-0.2402	0.1709	0.161	1	KRT84	93.33
cg05235205	chr17	45070850	-0.2878	0.2047	0.161	1		93.06
cg12460870	chr7	1293669	1.329	0.945	0.161	1		64.25
cg27301475	chr1	1472146	0.5258	0.3739	0.161	1	C1orf70	81.38
cg01730274	chr2	122407247	-0.06458	0.04593	0.161	1	CLASP1	1.43
cg08428878	chr15	101085341	0.8318	0.5915	0.161	1	LASS3	77.15
cg18574395	chr18	9102960	-0.1998	0.1421	0.161	1	NDUFV2	3.23
cg13992202	chr10	73550057	1.11	0.7896	0.161	1	MIR7152	81.12
cg03462714	chr10	1547894	-2.739	1.948	0.161	1	ADARB2	79.46
cg03351088	chr9	5763524	-0.346	0.2461	0.161	1	RIC1	88.85
cg07100413	chr5	6454952	0.4147	0.295	0.161	1	UBE2QL1	90.7
cg10483660	chr13	112241077	-1.197	0.8516	0.161	1		81.31
cg12350185	chr22	32150051	-0.0407	0.02894	0.161	1	DEPDC5	1.26
cg01518465	chr12	49351708	0.4628	0.3292	0.161	1	ARF3	14.52
cg12709556	chr7	100493522	-0.06386	0.04542	0.161	1	ACHE	2.21
cg22626281	chr14	94760411	-0.3744	0.2663	0.161	1	SERPINA10	91.26
cg16926389	chr17	64188166	-0.06328	0.04501	0.161	1	CCDC46	2.27
cg26681399	chr22	41777847	-0.1852	0.1318	0.161	1	TEF	5.07
cg03195748	chr2	71298866	-0.3952	0.281	0.161	1	NAGK	10.84
cg13053999	chr13	28549840	0.3291	0.234	0.161	1		8.91
cg12235988	chr19	1605645	-0.06609	0.04701	0.161	1	UQCR	0.99
cg08408558	chr6	3231523	-0.1247	0.08871	0.161	1		4.4
cg05019016	chr14	57853771	0.2653	0.1887	0.161	1		91.8
cg05276971	chr11	10066307	0.1386	0.09857	0.161	1	SBF2	96.72
cg13228701	chr11	78614522	-1.671	1.189	0.161	1	ODZ4	68.72
cg13972171	chr2	240415650	0.1766	0.1256	0.161	1		94.68
cg08977887	chr8	98963918	-0.3947	0.2808	0.161	1	MATN2	92.25
cg22419272	chr17	3503999	0.3815	0.2714	0.161	1	TRPV1	86.19
cg08322102	chr8	77595321	-0.04649	0.03306	0.161	1	ZFHX4	1.67
cg15555017	chr11	128455958	-1.188	0.8447	0.161	1	ETS1	69.59
cg04893454	chr7	90317963	-0.7283	0.518	0.161	1		90.54
cg22964141	chr5	171424101	-0.244	0.1735	0.161	1	FBXW11	94.41
cg00923304	chr8	135578815	-0.2664	0.1895	0.161	1	ZFAT	93.85
cg14286363	chr10	64493241	-0.7628	0.5425	0.161	1		64.7
ch.4.73355803R	chr4	73136939	-0.08612	0.06125	0.161	1		2.12
cg01391193	chr3	54897393	0.5725	0.4072	0.161	1	CACNA2D3	14.15
cg08835956	chr7	39171034	1.806	1.284	0.161	1	POU6F2	81.12
cg20919265	chr13	111156038	-0.9271	0.6594	0.161	1	COL4A2-AS1	69.03
cg00992207	chr16	107404	0.1575	0.112	0.161	1	SNRNP25	94.58
cg03238715	chr16	30126592	0.5541	0.3941	0.161	1	MAPK3	76.22
cg01167556	chr12	56323639	-0.714	0.5079	0.161	1	DGKA	34.28
cg10699857	chr4	111532996	0.5534	0.3936	0.161	1		10.47
cg03089752	chr12	110036194	0.5575	0.3965	0.161	1		75.09
cg02538052	chr3	196014745	0.1356	0.09642	0.161	1	PCYT1A	3.41
cg07223648	chr16	57033970	0.5168	0.3676	0.161	1	NLRC5	74.72
cg10862431	chr12	63544783	-0.1071	0.07621	0.161	1	AVPR1A	2.66
cg06955979	chr14	101162556	-0.3199	0.2275	0.161	1		90.79
cg24265997	chr19	12400435	-0.7924	0.5637	0.161	1	ZNF44	78.94
cg11028751	chr4	145626584	-0.3851	0.2739	0.161	1	HHIP	88.1
cg14699004	chr4	84405660	0.6272	0.4461	0.161	1	FAM175A	20
cg10063351	chr4	124581003	0.6451	0.4589	0.161	1	LINC01091	92.42
cg02619037	chr6	88381391	0.7452	0.5301	0.161	1		40.53
cg07017677	chr3	64642864	0.5407	0.3846	0.161	1	ADAMTS9	81.9
cg03834931	chr16	81547006	0.4457	0.317	0.161	1	CMIP	31.21
cg24928043	chr6	44191279	-0.1152	0.08191	0.161	1	SLC29A1	3.41
cg04570622	chr1	19813436	-0.3493	0.2485	0.161	1	CAPZB	90.58
cg08450404	chr19	58326441	0.4062	0.289	0.161	1	ZNF552	9.31
cg13997361	chr17	8703224	0.311	0.2212	0.161	1	MFSD6L	90.29
cg17070132	chr4	121997122	-0.2385	0.1696	0.161	1		93.89
cg07949317	chr11	75022642	-0.3978	0.283	0.161	1	ARRB1	85.66
cg13444519	chr10	124053802	0.6587	0.4686	0.161	1	BTBD16	69.16
cg18092353	chr14	77242220	-0.3032	0.2157	0.161	1	VASH1	91.57
cg03607179	chr9	139236708	0.5255	0.3738	0.161	1	GPSM1	65.15
cg15823461	chr11	60699566	-0.5661	0.4027	0.161	1	TMEM132A	78.44
cg04890934	chr8	28242205	0.3475	0.2472	0.161	1	ZNF395	29.12
cg17088266	chr1	12082207	0.4717	0.3356	0.161	1	MIIP	74.59
cg06961163	chr17	18759701	-0.2338	0.1663	0.161	1		2.51
cg26298914	chr14	68798365	0.6485	0.4613	0.161	1	RAD51L1	47.32
cg14181018	chr7	139025023	-0.1267	0.09012	0.161	1	C7orf55	3.01
cg19129031	chr9	37904466	-0.149	0.106	0.161	1	SLC25A51	3.65
cg24055525	chr20	35973042	0.3549	0.2525	0.161	1	SRC	89.58
cg02158384	chr5	81460194	-0.4493	0.3196	0.161	1	ATG10	91
cg07917843	chr6	30640949	-0.07145	0.05083	0.161	1	DHX16	2.03
cg17463998	chr1	182361660	0.5756	0.4095	0.161	1	GLUL	27.57
cg22199969	chr2	233323840	-1.926	1.37	0.161	1	ALPI	37.77
cg23367665	chr1	231414306	0.2741	0.195	0.161	1		93.27
cg02245987	chr12	57645555	0.323	0.2298	0.161	1	STAC3	89.33
cg26962002	chr19	54963333	0.05132	0.03651	0.161	1	LENG8	98.08
cg18232067	chr10	22753695	-0.3769	0.2681	0.161	1		85.29
cg03290871	chr7	106209092	0.3924	0.2792	0.161	1		89.97
cg05927830	chr2	65100670	0.3356	0.2387	0.161	1		15.39
cg09291654	chr10	99447399	-0.4268	0.3036	0.161	1	AVPI1	2.8
cg10289781	chr17	48916913	0.2318	0.1649	0.161	1	WFIKKN2	93.95
cg06913958	chr1	85744641	0.8791	0.6254	0.161	1	BCL10	36.18
cg18497098	chr6	83775582	-0.04777	0.03398	0.161	1	UBE2CBP	1.81
cg02603251	chr5	156798048	0.2755	0.196	0.161	1	CYFIP2	91.77
cg00986130	chr5	177821799	0.3231	0.2299	0.161	1	COL23A1	91.66
cg15627628	chr11	992652	-0.08188	0.05825	0.161	1	AP2A2	98.97
cg23390745	chr1	202778061	-1.924	1.369	0.161	1	KDM5B	76.18
cg19131585	chr1	20504655	-0.3308	0.2354	0.161	1		90.9
cg12651459	chr1	54184422	0.4121	0.2932	0.161	1	GLIS1	83.02
cg10665181	chr6	33745495	0.1851	0.1317	0.161	1	LEMD2	95.2
cg07477282	chr15	44956107	-0.1518	0.108	0.161	1	SPG11	3.67
cg05746069	chr5	153857907	-0.2748	0.1955	0.161	1	HAND1	4.99
cg17876128	chr1	4068541	0.6627	0.4715	0.161	1		83.47
cg18246739	chr18	3451380	-0.06674	0.04748	0.161	1	TGIF1	1.89
cg05087455	chr2	7171869	0.5608	0.399	0.161	1	RNF144A	39.37
cg24917174	chr8	141230928	0.4017	0.2858	0.161	1	TRAPPC9	85.95
cg07896386	chr11	12088419	0.6448	0.4588	0.161	1		37.92
cg20184732	chr9	100565953	-0.2026	0.1441	0.161	1		6.97
cg05529540	chr9	104230769	-0.2866	0.2039	0.161	1	TMEM246-AS1	93.08
cg03356490	chr19	35605867	-0.5534	0.3938	0.161	1	FXYD3	9.83
cg23687322	chr7	29523056	1.78	1.267	0.161	1	CHN2	72.58
cg07311631	chr1	246160640	-0.3662	0.2605	0.161	1	SMYD3	91.29
cg03869495	chr13	113492269	0.2783	0.198	0.161	1	ATP11A	93.15
cg07189368	chrX	135793412	-0.934	0.6645	0.162	1	ARHGEF6	74.99
cg02449186	chrX	43411339	0.9043	0.6434	0.162	1		57.29
cg08145177	chr19	17413767	-0.1913	0.1361	0.162	1	ABHD8	5.96
cg27054346	chr15	52433433	-0.39	0.2775	0.162	1	GNB5	89.38
cg12683236	chr17	14262826	0.5368	0.3819	0.162	1		13.68
cg19139442	chr1	203172120	1.107	0.7875	0.162	1		84.12
cg09701702	chr6	100915002	-0.2563	0.1823	0.162	1		5.18
cg08460906	chr1	25907919	0.4358	0.31	0.162	1		84.6
cg17540671	chr12	53734744	0.3116	0.2217	0.162	1		92.22
cg16470816	chr12	58566565	0.4452	0.3167	0.162	1		72.19
cg16565528	chr8	91010920	0.7266	0.517	0.162	1		78.13
cg01957918	chr21	27106248	0.7072	0.5032	0.162	1	ATP5J	64.02
cg20818457	chr4	154179401	-1.096	0.7798	0.162	1	TRIM2	51.97
cg03396005	chr18	10474524	0.251	0.1786	0.162	1	APCDD1	95.25
cg00206414	chrX	39949510	-0.7184	0.5111	0.162	1	BCOR	4.42
cg19280133	chr2	95787112	-0.08187	0.05825	0.162	1	MRPS5	2.23
cg02275035	chr14	70327025	-0.8829	0.6282	0.162	1		68.3
cg21314288	chr11	61511042	0.3869	0.2753	0.162	1	DAGLA	89.48
cg07335357	chr17	77758850	0.1603	0.1141	0.162	1	CBX2	97.04
cg23963351	chr1	43834180	-0.1741	0.1239	0.162	1	ELOVL1	3.79
cg05713943	chr13	97912352	0.5067	0.3605	0.162	1	MBNL2	50.26
cg18544329	chr7	96654198	-0.2856	0.2032	0.162	1	DLX5	14.25
cg06309063	chr20	49575081	-0.1088	0.07739	0.162	1	MOCS3	3.08
cg01836682	chr16	8942602	-0.2548	0.1813	0.162	1	PMM2	91.91
cg07095459	chr8	53626238	-0.08171	0.05814	0.162	1	RB1CC1	2.14
cg11793217	chr19	58750541	0.2402	0.1709	0.162	1	ZNF544	94.72
cg02729068	chr11	119598725	0.1524	0.1084	0.162	1	PVRL1	2.73
cg17616230	chr20	25032151	0.3435	0.2444	0.162	1	ACSS1	89.1
cg10728214	chr13	29298228	0.6164	0.4386	0.162	1		57.42
cg08685832	chr16	238982	0.2745	0.1953	0.162	1	LUC7L	92.42
cg15132183	chr11	57199714	-0.6605	0.47	0.162	1		16.76
cg16473797	chr20	61755045	0.3734	0.2657	0.162	1		88.21
cg12376825	chr16	3020845	-0.363	0.2583	0.162	1	PAQR4	90.55
cg01680588	chr5	90169086	-0.9695	0.6898	0.162	1	ADGRV1	54.16
cg10873016	chr9	139136566	0.4505	0.3205	0.162	1	QSOX2	7.14
cg09758420	chr6	41343830	0.422	0.3003	0.162	1		8.66
cg02681173	chr12	130527106	-0.3539	0.2518	0.162	1	LOC100190940	5.82
cg00742586	chr10	44127942	0.8289	0.5898	0.162	1	ZNF32-AS3	91.61
cg11206390	chr6	94964543	-0.5166	0.3676	0.162	1		85.51
cg20352415	chr11	44152544	-0.2041	0.1452	0.162	1	EXT2	94.47
cg18094382	chr4	169099069	-0.2661	0.1893	0.162	1	ANXA10	92.49
cg13166622	chr3	150904863	0.9038	0.6431	0.162	1	MED12L	61.68
cg00015791	chr18	31802148	-0.2034	0.1448	0.162	1	NOL4	8.49
cg14578358	chr9	140001730	0.3789	0.2696	0.162	1	MAN1B1	83.17
cg01381765	chr10	81046422	-0.07473	0.05318	0.162	1	ZMIZ1	1.79
cg18755078	chr14	31028811	-0.4697	0.3342	0.162	1	G2E3	3.18
cg07312954	chr1	153914453	0.1015	0.07225	0.162	1	DENND4B	98.76
cg01603291	chr6	51618661	-1.098	0.7812	0.162	1	PKHD1	32.75
cg22611419	chr17	77070824	-0.5926	0.4216	0.162	1	ENGASE	10.29
cg20948740	chr2	25475726	-0.5525	0.3931	0.162	1	DNMT3A	43.41
cg05559643	chr4	122137696	-0.6382	0.4542	0.162	1	TNIP3	78.17
cg06786789	chr18	8544424	0.3274	0.233	0.162	1		85.39
cg07732145	chr1	95342012	0.658	0.4682	0.162	1	SLC44A3	80.34
cg13135887	chr11	15522727	0.3286	0.2338	0.162	1		92.44
cg16578923	chr17	60838190	-0.8403	0.5979	0.162	1	MARCH10	75.3
cg19184348	chr6	33386504	-0.3489	0.2483	0.162	1	CUTA	8.62
cg08667096	chr20	62258579	-0.06203	0.04414	0.162	1	GMEB2	2.1
cg09306523	chr1	40506522	-0.2001	0.1424	0.162	1	CAP1	3.12
cg00659919	chr9	36258520	-0.03837	0.0273	0.162	1	GNE	0.92
cg05896406	chr8	80149767	-1.268	0.9021	0.162	1		66.38
cg13682187	chr1	196946512	-1.837	1.307	0.162	1	CFHR5	55.11
cg14592715	chr15	74099098	-0.2477	0.1762	0.162	1		93.13
cg04200243	chr15	92486438	0.2993	0.213	0.162	1	SLCO3A1	8.31
cg12484783	chr20	43723668	0.2266	0.1612	0.162	1	KCNS1	94.5
cg10832998	chr10	116392066	-0.167	0.1188	0.162	1	ABLIM1	3.72
cg10745637	chr4	87858497	-0.811	0.5771	0.162	1	AFF1	77.48
cg10882304	chr10	123923099	-0.1528	0.1087	0.162	1	TACC2	1.84
cg17877237	chr13	32497491	0.5354	0.381	0.162	1	EEF1DP3	85.34
cg26679883	chr8	144779116	0.3075	0.2188	0.162	1	BREA2	93.37
cg03638905	chr5	72595625	-0.1219	0.08676	0.162	1		3.79
cg22051586	chr4	881820	0.1283	0.09132	0.162	1	GAK	95.67
cg05540993	chr15	96826920	0.3752	0.267	0.162	1	NR2F2-AS1	87.65
cg04546496	chr3	126249281	-0.2887	0.2055	0.162	1	CHST13	4.46
cg22259536	chr3	31763271	0.5323	0.3788	0.162	1	OSBPL10	89.9
cg10769180	chr3	10780945	-0.5931	0.4221	0.162	1		12.21
cg20884636	chr2	172290779	-0.3388	0.2411	0.162	1	DCAF17	10
cg08627212	chr12	56436440	-0.3536	0.2516	0.162	1	RPS26	7.24
cg12669235	chr1	229751594	-0.1597	0.1137	0.162	1	TAF5L	95.7
cg19739407	chr20	55200749	-0.1979	0.1408	0.162	1		7.25
cg08383156	chr5	158327495	-0.3921	0.279	0.162	1	EBF1	89.06
cg04709893	chr18	5232798	0.356	0.2533	0.162	1		88.67
cg00287122	chr7	140103756	-1.529	1.088	0.162	1	RAB19	7.52
cg23853026	chr4	1025591	-0.5668	0.4033	0.162	1		81.13
cg16761035	chr7	94285397	-0.5173	0.3682	0.162	1	SGCE	9.48
cg03117487	chr1	181478149	-0.2347	0.167	0.162	1	CACNA1E	92.86
cg25630851	chr8	11487276	0.4919	0.35	0.162	1		81.22
cg17482227	chr13	111160844	-0.2933	0.2087	0.162	1	COL4A2-AS1	91.65
cg24618481	chr3	177325028	0.7945	0.5654	0.162	1	LINC00578	81.62
cg15867935	chr11	47575732	0.7317	0.5207	0.162	1	CELF1	66.11
cg24540913	chr10	102046174	-0.6994	0.4977	0.162	1	BLOC1S2	14.4
cg25770169	chr7	138670278	0.2152	0.1532	0.162	1		93.44
cg01836726	chr17	70660428	-0.2895	0.2061	0.162	1	SLC39A11	93.9
cg17255125	chr17	75634052	-0.4693	0.334	0.162	1		82.48
cg08582515	chr10	95943711	-0.917	0.6526	0.162	1	PLCE1	73.11
cg27212386	chr1	38411997	0.6066	0.4317	0.162	1	INPP5B	40.38
cg23764008	chr11	61344823	0.5034	0.3583	0.162	1	SYT7	79.41
cg15485101	chr11	133734466	0.9404	0.6692	0.162	1		80.05
cg09496178	chr14	90428822	-0.2305	0.164	0.162	1	TDP1	93.69
cg18192367	chr6	164169728	-0.2574	0.1832	0.162	1		94.24
cg00657759	chr11	119076567	-0.1136	0.08086	0.162	1	CBL	3.06
cg19995459	chr3	30647672	-0.8392	0.5972	0.162	1	TGFBR2	59.24
cg05039333	chr5	71662382	-0.1348	0.09596	0.162	1		2.7
cg12904950	chr1	6052770	-0.119	0.08467	0.162	1	NPHP4	1.45
cg24575776	chr10	49423470	-0.2431	0.173	0.162	1	FRMPD2	93.5
cg10481417	chr15	75018528	-0.5686	0.4047	0.162	1	CYP1A1	4.02
cg15861585	chr11	637038	-0.09855	0.07014	0.162	1	DRD4	2.25
cg05719293	chr20	10539554	-0.8886	0.6324	0.162	1	SLX4IP	77.86
cg15752230	chr14	35005787	0.7109	0.5059	0.162	1	EAPP	77.03
cg09256131	chr14	99738493	-0.1004	0.07144	0.162	1	BCL11B	1.57
cg10701198	chr2	29339806	0.9812	0.6983	0.162	1	CLIP4	81.49
cg00551389	chr2	237077143	0.09378	0.06674	0.162	1	GBX2	2.74
cg10838683	chr7	157306505	-0.5581	0.3972	0.162	1		87.16
cg06904403	chr15	45421578	-0.1805	0.1284	0.162	1	DUOX1	5.55
cg03972727	chr6	160352218	0.4262	0.3033	0.162	1		89.97
cg09313053	chr19	52873125	-0.06704	0.04771	0.162	1	ZNF880	2.53
cg05496543	chr16	77467409	-0.6699	0.4768	0.162	1	ADAMTS18	57
cg16310717	chr12	4383619	0.7857	0.5592	0.162	1	CCND2	35.16
cg03424899	chr18	74533858	-0.1407	0.1001	0.162	1	ZNF236	3.55
cg20697886	chr1	38451482	0.2534	0.1803	0.162	1	SF3A3	94.24
cg16382101	chr6	51928564	-0.1703	0.1212	0.162	1	PKHD1	3.36
cg01351022	chr8	13235176	-0.6708	0.4774	0.162	1	DLC1	86.19
cg27410756	chr7	87563931	-0.1346	0.09578	0.162	1	ADAM22	2.57
cg13117318	chr17	74242643	-0.2985	0.2124	0.162	1		8.02
cg06218008	chr1	145589370	-0.04795	0.03413	0.162	1	NUDT17	1.05
cg06015439	chr12	91669322	-0.2704	0.1925	0.162	1		92.91
cg11581046	chr19	14640042	-0.09743	0.06934	0.162	1	MIR639	2.68
cg01021610	chr7	19972646	-0.3642	0.2592	0.162	1	LOC101927668	88.55
cg24782497	chr19	18385409	-0.6267	0.4461	0.162	1	KIAA1683	61.28
cg09854007	chr20	43945601	-0.6253	0.4451	0.162	1	RBPJL	40.4
cg00082135	chr18	60090766	-0.4669	0.3323	0.162	1		90.31
cg13335048	chr7	95952790	0.2058	0.1465	0.162	1	SLC25A13	94.07
cg25938803	chr2	43767347	0.9571	0.6813	0.162	1	THADA	43.69
cg13563132	chr9	98245640	-0.5953	0.4237	0.162	1	PTCH1	83.95
cg24452663	chr2	128051856	-0.1641	0.1168	0.162	1	ERCC3	3.47
cg04674383	chr19	54481078	-0.8195	0.5833	0.162	1	CACNG8	6.93
cg17121907	chr10	89366803	0.3113	0.2216	0.162	1		91.93
cg11350346	chr8	117651257	0.6066	0.4317	0.162	1		47.44
cg14082241	chr19	10982830	-0.1946	0.1385	0.162	1	CARM1	5.33
cg17516837	chr12	93975417	-0.7481	0.5325	0.162	1		81.37
cg02691623	chr21	44145206	-4.363	3.106	0.162	1	PDE9A	78.75
cg04408488	chr13	28494116	-0.2471	0.1759	0.162	1	PDX1	6.83
cg14656778	chr11	62438982	-0.07855	0.05591	0.162	1	C11orf83	2.27
cg09457645	chr17	33443370	-0.7297	0.5194	0.162	1	RAD51L3	93.86
cg03387510	chr11	75276971	0.4406	0.3136	0.162	1	SERPINH1	84.51
cg22484793	chr3	52261325	0.5699	0.4057	0.162	1	TLR9	78.8
cg20562478	chr17	78670239	-0.7422	0.5283	0.162	1	RPTOR	92.83
cg26418314	chr1	247690586	-0.711	0.5061	0.162	1	GCSAML	93.32
cg27381274	chr17	54832367	-0.1617	0.1151	0.162	1		4.62
cg07009521	chr1	87171310	0.1932	0.1375	0.162	1	SH3GLB1	3.97
cg26803385	chr1	17249100	0.59	0.42	0.162	1	CROCC	81.63
cg17940908	chr2	127963588	-0.2923	0.208	0.162	1	CYP27C1	93.37
cg03347745	chr14	66427347	-0.2447	0.1742	0.162	1		93.14
cg22356957	chr1	84763514	0.3337	0.2375	0.162	1	SAMD13	82.1
cg09864858	chr1	65613311	-0.1762	0.1254	0.162	1	AK3L1	4.97
cg18695821	chr7	32519571	0.5418	0.3857	0.162	1		84.79
cg17417675	chr8	103543145	-1.63	1.16	0.162	1		23.06
cg22823767	chrX	18373028	-0.4633	0.3298	0.162	1	SCML2	21.2
cg20762073	chr16	718405	-0.4509	0.321	0.162	1	RHOT2	9.87
cg13450708	chr7	154862157	0.2955	0.2104	0.162	1	HTR5A	10.17
cg27193795	chr17	79518817	-0.1546	0.11	0.162	1	C17orf70	3.64
cg05952945	chr1	167020799	-0.7849	0.5588	0.162	1		91.33
cg10065736	chr12	117440120	0.5487	0.3906	0.162	1	FBXW8	76.66
cg13443116	chr2	207068409	-0.2615	0.1861	0.162	1	GPR1	92.76
cg08692787	chr9	94571851	0.3434	0.2445	0.162	1	ROR2	88.12
cg18063493	chr17	43196221	0.2669	0.19	0.162	1	PLCD3	93.5
cg25610234	chr7	66309823	-0.1175	0.08363	0.162	1	LOC729156	2.85
cg26032151	chr12	132865182	0.4764	0.3392	0.162	1	GALNT9	86.49
cg01302436	chr12	132865713	1.142	0.8128	0.162	1	GALNT9	66.29
cg25242907	chr17	77336729	0.6472	0.4607	0.162	1	RBFOX3	80.46
cg22220710	chr18	7011217	1.488	1.059	0.162	1	LAMA1	56.22
cg07746918	chr22	42229324	-0.1104	0.07862	0.162	1	SREBF2	2.49
cg22345515	chr8	77912568	-0.06365	0.04531	0.162	1	PXMP3	2.29
cg17240454	chr6	34524278	0.2327	0.1656	0.162	1	SPDEF	94.14
cg14080001	chr15	75940555	-0.1587	0.113	0.162	1	SNX33	4.49
cg01329134	chr16	19222456	1.554	1.107	0.162	1	SYT17	47.66
cg16434774	chr1	66723453	-0.2023	0.144	0.162	1	PDE4B	94.53
cg15645757	chr1	154521578	0.3273	0.233	0.162	1	UBE2Q1	84.92
cg14555595	chr10	116412843	-0.3542	0.2522	0.162	1	ABLIM1	88.47
cg18792116	chr7	23389622	-0.2007	0.1429	0.162	1	IGF2BP3	94.97
cg05677630	chr22	22020012	0.5813	0.4138	0.162	1	PPIL2	83.62
cg27373156	chr2	235886476	-0.1837	0.1308	0.162	1	SH3BP4	95.13
cg13657944	chr2	191184337	-0.05121	0.03646	0.162	1	HIBCH	1.23
cg18186241	chr10	11767023	0.6608	0.4704	0.162	1		82.26
cg16989201	chr15	25490008	1.277	0.9093	0.162	1	SNORD115-41	88.98
cg25961221	chr20	3775979	0.666	0.4741	0.162	1	CDC25B	70.89
cg08202720	chr2	239196219	0.337	0.2399	0.162	1	PER2	88.1
cg08879394	chr7	111162222	0.1818	0.1294	0.162	1	IMMP2L	94.1
cg19616851	chr7	63363811	1.118	0.7956	0.162	1		65.61
cg12828656	chr5	132577108	0.8657	0.6163	0.162	1	FSTL4	40.02
cg15310214	chr2	169078031	-0.175	0.1246	0.162	1	STK39	94.98
cg16809040	chr6	32189610	0.4217	0.3002	0.162	1	NOTCH4	84.44
cg18908315	chr17	56623063	-0.3002	0.2137	0.162	1	C17orf47	92.65
cg18836934	chr2	242933596	0.5701	0.4058	0.162	1		86.07
cg12304482	chr15	28377846	0.1233	0.08779	0.162	1	HERC2	96.6
cg24492183	chr3	63262542	0.5604	0.3989	0.162	1	SYNPR	85.96
cg02781947	chr4	132950908	-0.668	0.4756	0.162	1		88.29
cg21339801	chr15	70780001	0.6861	0.4884	0.162	1		63.43
cg09996622	chr4	185670914	0.4553	0.3241	0.162	1		80.92
cg00200298	chr6	89790339	-0.6845	0.4873	0.162	1	PNRC1	7.71
cg01382671	chr11	62622925	-0.8258	0.5879	0.162	1	SNORD27	4.52
cg27177158	chr1	184121585	-0.1732	0.1233	0.162	1		3.86
cg15833729	chr2	234684296	0.733	0.5218	0.162	1		90.08
cg25343280	chr2	44314198	1.049	0.7466	0.162	1		72.63
cg04363076	chr5	101859371	1.216	0.8656	0.162	1		63.66
cg17016890	chr18	45556172	0.194	0.1381	0.162	1	ZBTB7C	96.3
cg07821629	chr7	38670840	-0.2233	0.159	0.162	1	AMPH	4.22
cg26446602	chr7	141187020	-0.5716	0.407	0.162	1		73.49
cg08129490	chr1	111832109	-0.4646	0.3308	0.162	1	CHIA	89.01
cg13505691	chr21	43665609	0.5198	0.3701	0.162	1	ABCG1	86.59
cg18044793	chr14	22109421	1.567	1.116	0.162	1		72.27
cg23560704	chr1	87858154	-0.4129	0.2939	0.162	1		88.44
cg25829363	chr11	66226606	-0.2782	0.1981	0.162	1		93.54
cg05200373	chr6	33170101	0.2207	0.1571	0.162	1	SLC39A7	93.65
cg23799952	chr7	127849335	0.5955	0.424	0.162	1		66.6
cg15166492	chr11	119294705	0.3394	0.2417	0.162	1	THY1	88.12
cg27475132	chr4	187645120	-0.6537	0.4654	0.162	1	FAT1	3.56
cg13370852	chr1	9653338	0.5575	0.3969	0.162	1	TMEM201	73.4
cg25358250	chr3	137573683	-0.7957	0.5665	0.162	1		78.01
cg10462618	chr2	192503258	-0.3891	0.277	0.162	1		87.3
cg27442581	chr1	20818451	0.6672	0.475	0.162	1		41.37
cg08458657	chr3	186998736	-0.3198	0.2277	0.162	1	MASP1	91.29
cg11535486	chr10	99258388	-0.09053	0.06445	0.162	1	UBTD1	3.06
cg21964798	chr5	1503259	0.2851	0.203	0.162	1	LPCAT1	95.03
cg24132694	chr19	7984945	0.7216	0.5138	0.162	1	SNAPC2	15.43
cg02874376	chr14	101193397	-0.04537	0.0323	0.162	1	DLK1	1.73
cg14862502	chr6	170026735	0.3145	0.2239	0.162	1	WDR27	89.77
cg10319905	chr14	98097986	0.3876	0.2759	0.162	1		89.92
cg17409593	chr1	200841769	0.2208	0.1572	0.162	1	GPR25	94.82
cg19189688	chr10	64532056	-0.3106	0.2212	0.162	1		92.32
cg16246425	chr3	169758473	-0.7662	0.5455	0.162	1	GPR160	81.84
ch.X.98007042R	chrX	98120386	-0.3318	0.2363	0.162	1		7.71
cg26794600	chr1	101615985	-0.2221	0.1581	0.162	1		93.58
cg10341355	chr20	45203115	-0.3717	0.2647	0.162	1	SLC13A3	91.32
cg04646574	chr4	141890221	0.2881	0.2051	0.162	1	RNF150	92.58
cg12195054	chr13	110441343	0.967	0.6885	0.162	1		47.1
cg09365832	chr2	129109931	0.5243	0.3733	0.162	1		94.22
cg16068669	chr7	143599340	-0.1819	0.1295	0.162	1	FAM115A	4.6
cg11740861	chr8	143405933	0.2768	0.1971	0.162	1	TSNARE1	93.02
cg16414775	chrX	70842574	-0.5234	0.3726	0.162	1	BCYRN1	26.78
cg18729186	chr14	20795055	0.1443	0.1027	0.162	1	SNORD126	95.77
cg22227058	chr5	159846119	-0.05851	0.04166	0.162	1	SLU7	1.44
cg02434478	chr7	1110859	0.3973	0.2829	0.162	1	C7orf50	80.18
cg20630869	chr16	88946555	0.7116	0.5066	0.162	1	CBFA2T3	94.08
cg23791824	chr20	56722243	0.4603	0.3277	0.162	1		85.26
cg07382347	chr6	30039408	3.419	2.434	0.162	1	RNF39	9.68
cg18240168	chr17	55776699	0.7304	0.5201	0.162	1		77.93
cg15984712	chr4	8346218	0.2821	0.2008	0.162	1		91.52
cg06235246	chr3	195380764	1.433	1.02	0.162	1		26.47
cg05788125	chr6	170559721	-0.8076	0.575	0.162	1		49.7
cg12001265	chr10	15786456	-0.08827	0.06285	0.162	1		2.48
cg14916097	chr2	240656490	0.6672	0.4751	0.162	1		79.1
cg00506198	chr19	17918523	2.336	1.663	0.162	1	B3GNT3	87.78
cg12404344	chr14	100117143	0.444	0.3161	0.162	1	HHIPL1	75.16
cg26195482	chr14	104551553	-0.9026	0.6427	0.162	1	ASPG	28.8
cg10244706	chr4	3874057	0.231	0.1645	0.162	1		6.05
cg12361076	chr3	107472605	0.3343	0.238	0.162	1	BBX	91.38
cg19777992	chr5	52856773	0.1507	0.1073	0.162	1	NDUFS4	3.42
cg11455768	chr17	47009017	0.3486	0.2482	0.162	1	SNF8	84.43
cg21015470	chr11	132621619	0.1714	0.1221	0.162	1	OPCML	95.83
cg08192793	chr9	96660845	0.4562	0.3249	0.162	1		80.03
cg14543169	chr10	72546833	0.2452	0.1746	0.162	1		4.72
cg16253326	chr3	126435082	0.3715	0.2645	0.162	1	CHCHD6	75.61
cg08293536	chr10	126715832	-0.208	0.1481	0.162	1	CTBP2	95.37
cg24167473	chr3	113899263	-0.537	0.3824	0.162	1	DRD3	89
cg14401309	chr18	31740096	-0.3356	0.2389	0.162	1	NOL4	91.75
cg14946515	chr4	25989916	-0.4516	0.3216	0.162	1		9.57
cg13951697	chr10	3581101	-0.2538	0.1807	0.162	1		96.16
cg14292168	chr3	112348746	-0.1637	0.1165	0.162	1	CCDC80	95.35
cg07122519	chr8	9911265	0.5645	0.402	0.162	1	MSRA	53.77
cg02336919	chr11	68694943	-0.8755	0.6234	0.162	1	IGHMBP2	40.98
cg10856027	chr3	194000865	0.1592	0.1133	0.162	1		94.75
cg27518170	chr12	65049106	0.6245	0.4447	0.162	1	RASSF3	47.36
cg21657816	chr16	19079446	-0.1365	0.09718	0.162	1	COQ7	3.18
cg02101882	chr20	14932324	1.582	1.127	0.162	1	MACROD2	56.62
cg14334389	chr4	88451346	-0.3707	0.264	0.162	1	SPARCL1	89.69
cg25405606	chr12	74677662	-0.3289	0.2342	0.162	1	LOC100507377	91.11
cg04830757	chr5	87880065	0.606	0.4315	0.162	1	LOC645323	80.45
cg00278494	chr4	8639337	0.4587	0.3266	0.162	1		86.81
cg10264918	chr8	128410595	0.6697	0.4769	0.162	1	CASC8	27.66
cg05047476	chr15	74212306	-0.1906	0.1357	0.162	1	LOXL1-AS1	95.35
cg03485299	chr5	140212937	-1.398	0.9952	0.162	1	PCDHA7	60.91
cg06104975	chr16	2262804	0.4778	0.3403	0.162	1	PGP	75.71
cg05378118	chr10	50886999	1.154	0.8218	0.162	1	C10orf53	28.63
cg19273826	chr20	37491253	0.4494	0.32	0.162	1	PPP1R16B	86.22
cg09322678	chr8	144411500	0.1871	0.1332	0.162	1	TOP1MT	94.76
cg10337841	chr2	27747795	0.692	0.4928	0.162	1		86.14
cg10153797	chr14	100764755	1.09	0.7762	0.162	1	SLC25A29	83.46
cg20210480	chr5	112459679	0.1676	0.1194	0.162	1	MCC	95.29
cg16347928	chr1	854838	-1.132	0.8063	0.162	1	FLJ39609	90.62
cg08727187	chr5	66103578	0.3891	0.2771	0.162	1	MAST4	88.14
cg17742903	chr12	63108809	0.9341	0.6652	0.162	1	PPM1H	93.62
cg12020362	chr12	51420198	-0.1662	0.1184	0.162	1	SLC11A2	3.18
cg17049621	chr17	42635778	-0.7899	0.5625	0.162	1	FZD2	8.27
cg15656203	chr17	49442591	-0.4121	0.2934	0.162	1		4.01
cg15435557	chr17	55714905	0.2047	0.1458	0.162	1	MSI2	94.88
cg00865429	chr4	10592777	0.4422	0.3149	0.162	1	CLNK	71.87
cg12025048	chr21	46421217	-0.6217	0.4427	0.162	1	NCRNA00162	96.9
cg16247269	chr5	148513941	0.448	0.319	0.162	1		70.35
cg05322352	chr19	11749535	0.382	0.2721	0.162	1		84.39
cg25150900	chr11	17538404	0.4076	0.2903	0.162	1	USH1C	84.2
cg09853616	chr14	101442940	-0.243	0.1731	0.162	1	SNHG24	93.79
cg04372061	chr3	12927877	-0.2172	0.1547	0.162	1		5.82
cg24194943	chr15	96965463	1.111	0.7914	0.162	1		65.58
cg03076961	chr17	7662779	0.2664	0.1897	0.162	1	DNAH2	92.98
cg26408600	chr14	24559812	0.4956	0.3529	0.162	1		45.11
cg07838270	chr16	86861522	1.057	0.7528	0.162	1		53.96
cg03621470	chr12	133137479	-1.874	1.334	0.162	1	FBRSL1	10.04
cg18329187	chr14	103989711	-0.8576	0.6108	0.162	1	CKB	4.73
cg03041510	chr7	107636217	-0.6124	0.4361	0.162	1	LAMB1	82.42
cg02537909	chr2	165697595	-0.1401	0.09974	0.162	1	COBLL1	3.28
cg18945744	chr17	48628573	0.337	0.24	0.162	1	SPATA20	86.91
cg22282941	chr6	32709511	-0.6037	0.4299	0.162	1	HLA-DQA2	86.28
cg16734967	chrX	15620103	-0.8579	0.611	0.162	1	ACE2	80.79
cg26347746	chr1	202172848	2.638	1.878	0.162	1	LGR6	46.28
cg16653408	chr22	42313569	0.6663	0.4745	0.162	1		74.22
cg14693353	chr8	141600099	-0.3495	0.2489	0.162	1	EIF2C2	90.62
cg23201206	chr6	30885800	0.2501	0.1781	0.162	1	VARS2	93.85
cg10398297	chr5	11117667	0.171	0.1218	0.162	1	CTNND2	97.76
cg23208152	chr3	50383134	-0.06654	0.04739	0.162	1	ZMYND10	1.03
cg16326962	chr1	183239888	-0.9126	0.65	0.162	1	NMNAT2	83.3
cg00529946	chr2	26568848	-0.3116	0.2219	0.162	1	SELI	4.84
cg08084806	chr6	28574524	-0.4787	0.3409	0.162	1		5.34
cg08748482	chr10	10408559	0.5953	0.4239	0.162	1		84.44
cg13236679	chr6	37467396	-0.3686	0.2625	0.162	1	C6orf129	3.53
cg06515091	chr19	44645851	0.09785	0.06969	0.162	1	ZNF234	2.7
cg13125822	chr10	121061302	-0.7312	0.5208	0.162	1	GRK5	24.1
cg03353885	chr13	113489392	0.04641	0.03305	0.162	1	ATP11A	98.55
cg03952533	chr21	43679795	0.4621	0.3291	0.162	1	ABCG1	72.49
cg17806907	chr2	228337508	0.24	0.1709	0.162	1	AGFG1	3.83
cg11836961	chr1	202030386	-0.3616	0.2576	0.162	1		89.74
cg07925796	chr19	36526251	-0.3819	0.272	0.162	1	THAP8	85.66
cg03886315	chr1	32280923	0.7127	0.5076	0.162	1	SPOCD1	93.61
cg25912016	chr17	8093767	-0.1009	0.07183	0.162	1	C17orf59	2.53
cg23342718	chr12	115135576	0.2475	0.1763	0.162	1		4.7
cg25624888	chr5	134643091	0.619	0.4409	0.162	1	C5orf66	85.46
cg11826708	chr3	115502895	0.111	0.07907	0.162	1		3.12
cg07536036	chr12	78169496	-0.5286	0.3765	0.162	1		88.08
cg20253856	chr15	99394591	-0.3834	0.273	0.162	1	IGF1R	28.62
cg21338340	chr4	114130825	0.4639	0.3304	0.162	1	ANK2	74.74
cg19320294	chr1	150229871	-0.7808	0.5561	0.162	1	CA14	52.99
cg24479752	chr6	30005173	0.7071	0.5036	0.162	1	NCRNA00171	26.13
cg14393469	chr7	89840897	-0.1711	0.1218	0.162	1	STEAP2	2.33
cg13780464	chr10	33250847	-0.413	0.2942	0.162	1		90.12
cg25928446	chr1	159172768	0.4205	0.2995	0.162	1	CADM3	81.35
cg01779806	chr5	160279389	0.2631	0.1874	0.162	1	ATP10B	93.8
cg19507238	chr11	118973022	0.2052	0.1462	0.162	1	DPAGT1	4.79
cg04391133	chr1	18311403	0.3976	0.2832	0.162	1		83.3
cg15174692	chr17	5906548	0.6647	0.4735	0.162	1		85.42
cg16602661	chr16	54972641	-0.1854	0.1321	0.162	1		3.52
cg24387129	chr10	45798249	-0.523	0.3725	0.162	1	OR13A1	90.78
cg16976628	chr2	60783561	-0.67	0.4772	0.162	1		11.12
cg02970823	chr1	204858578	-0.3965	0.2824	0.162	1	NFASC	82.3
cg04066552	chr21	43837842	-0.6121	0.436	0.162	1	UBASH3A	84.16
cg20342184	chr8	102503970	-0.9481	0.6753	0.162	1	GRHL2	5.59
cg19629754	chr1	156711001	0.2597	0.1849	0.162	1	MRPL24	4.2
cg25173404	chr14	73359359	-0.1166	0.08303	0.162	1	DPF3	1.93
cg12159189	chr22	17850521	-0.07205	0.05132	0.162	1		1.56
cg12071743	chr9	34158637	-0.4416	0.3146	0.162	1		91.13
cg07549042	chr4	10023115	0.4833	0.3443	0.162	1	SLC2A9	28.26
cg09232207	chr14	76452033	-0.2696	0.192	0.162	1	C14orf179	3.08
cg00531006	chr2	235534398	0.5182	0.3691	0.162	1		81.11
cg06832730	chr11	3182769	0.5765	0.4106	0.162	1	OSBPL5	77.6
cg17009631	chr1	220263017	-0.1255	0.08936	0.162	1	BPNT1	3.04
cg13660942	chr12	2031922	-0.3376	0.2405	0.162	1		95.72
cg12116137	chr17	1576449	-0.935	0.666	0.162	1	PRPF8	70.58
cg01459453	chr1	169599212	0.922	0.6568	0.162	1	SELP	87.16
cg16586913	chr19	53783962	0.646	0.4601	0.162	1		71.41
cg17056629	chr11	68566777	0.5474	0.3899	0.162	1	CPT1A	82.49
cg26473777	chr1	42901863	-0.2299	0.1638	0.162	1	ZMYND12	93.41
cg10305406	chr7	58434	0.7767	0.5532	0.162	1		90.59
cg09553817	chr6	109415661	-0.1239	0.08824	0.162	1	CEP57L1	2.63
cg15962976	chr2	109810309	-0.2874	0.2048	0.162	1	SH3RF3	92.99
cg01006880	chr16	89146961	0.231	0.1645	0.162	1		94.97
cg00682053	chr16	49319847	-0.4399	0.3133	0.162	1		90.65
cg06218338	chr7	27231894	-1.617	1.152	0.162	1		23.5
cg06671577	chr6	33176604	-0.1349	0.09611	0.162	1	RING1	1.85
cg17406317	chrX	115595382	-0.5243	0.3735	0.162	1	CT83	89.28
cg19998294	chr10	18629497	0.4582	0.3264	0.162	1	CACNB2	92.02
cg17668318	chr16	89106195	0.5783	0.4119	0.162	1		67.69
cg14252222	chr10	1147630	-0.3244	0.2311	0.162	1	WDR37	91.44
cg25748384	chrX	84758951	-0.9113	0.6492	0.162	1		76.4
cg24452451	chr19	292102	-1.273	0.9066	0.162	1	PPAP2C	80.9
cg24498754	chr15	74908238	-0.07866	0.05603	0.162	1	CLK3	2.69
cg09947542	chr1	158085438	0.4389	0.3127	0.162	1		75.35
cg26688241	chr10	134040218	0.1371	0.09767	0.162	1	STK32C	98.3
cg07264097	chrX	70586192	-0.4561	0.3249	0.162	1	BCYRN1	18.78
cg26534057	chr16	19301966	0.6776	0.4827	0.162	1	LOC728276	85.04
cg22244704	chr15	76629007	-0.5509	0.3925	0.162	1	ISL2	14.31
cg23594198	chr2	45121446	-0.8838	0.6296	0.162	1		77.12
cg20627812	chr16	1257184	0.8177	0.5825	0.162	1	CACNA1H	80.49
cg22849677	chr1	226874745	-0.6671	0.4752	0.162	1	ITPKB	67.64
cg16098602	chr14	32947554	-0.2448	0.1744	0.162	1	AKAP6	93.19
cg23475099	chr6	4348402	-0.3013	0.2146	0.162	1		91.76
cg12812047	chr12	122710569	-0.07519	0.05356	0.162	1	DIABLO	1.62
cg25237692	chr15	64752785	-0.3259	0.2321	0.162	1		9.37
cg14998855	chrX	47507483	-0.3533	0.2517	0.162	1	ELK1	91.41
cg03605372	chr19	11546340	-0.1115	0.07944	0.162	1	PRKCSH	3.91
cg14256041	chr7	794072	0.2766	0.197	0.162	1	DNAAF5	91.25
cg10959999	chr3	133647103	0.617	0.4395	0.162	1	C3orf36	75.73
cg03693434	chr17	80050880	0.3083	0.2197	0.162	1	FASN	91.05
cg00845930	chr1	8021937	-0.8562	0.61	0.162	1	PARK7	1.56
cg24258896	chr10	3983548	0.3175	0.2262	0.162	1		90.87
cg07942920	chr4	38013269	-0.4396	0.3132	0.162	1	TBC1D1	90.93
cg24718533	chr2	20551519	-0.3595	0.2561	0.162	1	PUM2	17.29
cg19863639	chrX	70332901	0.7587	0.5405	0.162	1	IL2RG	79.66
cg21460729	chr7	149431265	-0.4045	0.2881	0.162	1	KRBA1	82.96
cg26294746	chr1	48331409	0.2725	0.1942	0.162	1	TRABD2B	93.73
cg18533466	chr6	7107952	-0.07558	0.05385	0.162	1	RREB1	1.83
cg10319490	chr17	42468131	-0.4521	0.3221	0.162	1	ITGA2B	88.51
cg05608541	chr11	2321770	-0.1332	0.09487	0.162	1	C11orf21	2.66
cg22652286	chr17	53922879	-0.1209	0.08611	0.162	1		3.65
cg16941305	chr6	31928234	0.2923	0.2083	0.162	1	RDBP	94.12
cg07241733	chr8	68255213	-0.2311	0.1646	0.162	1	ARFGEF1	5.34
cg15541568	chr11	33736871	0.8365	0.596	0.162	1	CD59	93.27
cg01455069	chr11	62382430	0.3053	0.2175	0.162	1	ROM1	89.07
cg00796337	chr22	50582376	-0.4541	0.3235	0.162	1	MOV10L1	85.05
cg00005502	chr10	43652152	0.3267	0.2327	0.162	1	CSGALNACT2	91.43
cg16964206	chr7	91795363	3.823	2.723	0.162	1	LOC401387	85.84
cg22559034	chr5	92910534	-0.3066	0.2184	0.162	1	FLJ42709	6.91
cg01830542	chr7	107204668	0.1318	0.09393	0.162	1	COG5	3.19
cg21872942	chr22	42295667	0.1697	0.1209	0.162	1	MIR33A	95.4
cg27586207	chr1	153666106	0.4462	0.3179	0.162	1	NPR1	75.45
cg27364583	chr17	8090248	-0.5033	0.3586	0.162	1		3.21
cg16780406	chr17	64389359	-0.6675	0.4756	0.162	1	PRKCA	84.3
cg27406371	chr10	116147972	0.4391	0.3128	0.162	1	AFAP1L2	90.5
cg03914201	chrX	9463759	-0.293	0.2088	0.162	1	TBL1X	92.41
cg05308867	chr2	106258092	-0.3193	0.2275	0.162	1		92.12
cg23021833	chr2	161552371	0.4352	0.3101	0.162	1		77.76
cg03550138	chr7	150736206	0.5976	0.4258	0.162	1	ABCB8	62.51
cg27021783	chr14	106016106	-0.3746	0.2669	0.162	1		90.89
cg03617693	chr3	136751559	-0.24	0.171	0.162	1		4.19
cg12232835	chr3	183979215	-0.07535	0.05369	0.162	1	ECE2	2.73
cg17366332	chr4	2758278	0.09663	0.06884	0.162	1	TNIP2	1.18
cg04091837	chr21	47809310	0.3336	0.2377	0.162	1	PCNT	87.4
cg01171862	chr12	109126745	-0.1901	0.1354	0.162	1	CORO1C	94.55
cg18813010	chrX	102931660	1.434	1.022	0.162	1	MORF4L2	87.27
cg00605270	chr1	28261552	-0.186	0.1325	0.162	1	SMPDL3B	3.93
cg20970388	chr6	10073992	0.2111	0.1504	0.162	1		94.79
cg14091372	chr5	80339751	0.7738	0.5513	0.162	1	RASGRF2	71.64
cg26011222	chr10	77155697	-0.4547	0.3239	0.162	1		10.23
cg09563607	chr7	142372803	0.3485	0.2483	0.162	1	MTRNR2L6	87.99
cg06711405	chr10	44690681	1.179	0.8399	0.162	1		81.08
cg16552026	chr3	16926270	-0.05593	0.03985	0.162	1	PLCL2	1.66
cg00191957	chr6	43476766	1.453	1.035	0.162	1	C6orf154	66.33
cg27077673	chr19	45153485	0.409	0.2914	0.162	1	PVR	84.98
cg11989343	chr13	53287193	-0.4484	0.3195	0.162	1	LECT1	90.67
cg11633264	chr8	102160417	-0.6573	0.4684	0.162	1		66.84
cg07326225	chr20	21125340	-1.044	0.7441	0.162	1	KIZ	89.6
cg06374249	chr17	8910368	0.23	0.1638	0.162	1		93.44
cg16398761	chr14	74220238	-0.485	0.3455	0.162	1	C14orf43	2.34
cg05141142	chr1	232538577	-0.2484	0.177	0.162	1	SIPA1L2	93.21
cg21791702	chrX	80457531	-0.7936	0.5654	0.162	1	SH3BGRL	10.97
cg06087428	chr22	46817435	-0.6597	0.4701	0.162	1	CELSR1	80.7
cg21715536	chr19	1395519	0.4932	0.3514	0.162	1	NDUFS7	81.05
cg22144467	chr3	33840279	0.103	0.07336	0.162	1	PDCD6IP	2.5
cg16902190	chr20	3214756	0.386	0.275	0.162	1	SLC4A11	84.18
cg21885864	chr13	100644507	-0.2319	0.1652	0.162	1		6.45
cg14209744	chr3	12990355	-0.2363	0.1684	0.162	1	IQSEC1	93.38
cg05184682	chrX	21857796	-0.6063	0.432	0.162	1	MBTPS2	14.82
cg00719439	chr20	30409325	0.3771	0.2687	0.162	1	MYLK2	25.52
cg18925412	chr2	197615949	0.5943	0.4234	0.162	1		29.44
cg07890862	chr12	126909643	0.5436	0.3873	0.162	1		77.97
cg12080709	chr10	82300388	0.2845	0.2027	0.162	1	SH2D4B	90.99
cg11936089	chr11	64270294	0.9724	0.6929	0.162	1		68.17
cg18374625	chr19	50004152	-0.5051	0.3599	0.162	1	MIR150	6.92
cg24417626	chr2	241262558	0.1621	0.1155	0.162	1		96.8
cg25575145	chr11	2233644	-0.7555	0.5383	0.162	1		90.31
cg17081955	chr11	85956379	-0.08507	0.06062	0.162	1	EED	2.54
cg00128702	chr18	905156	-0.2893	0.2061	0.162	1	ADCYAP1	4.9
cg22169874	chr2	19273596	0.4292	0.3059	0.162	1		80.93
cg17472889	chr1	60133311	0.7605	0.5419	0.162	1	FGGY	93.34
cg12349227	chr20	30434135	1.005	0.7161	0.162	1	FOXS1	77.41
cg15439782	chr1	248192376	0.5476	0.3902	0.162	1	OR2L13	88.85
cg12426784	chr11	95326094	0.9496	0.6766	0.162	1		93.74
cg15892483	chr16	71113734	-0.5398	0.3847	0.162	1	HYDIN	78.51
cg25783241	chr21	45713607	0.8072	0.5752	0.162	1	AIRE	79.6
cg08815727	chr8	143529024	-0.1673	0.1192	0.162	1		4.33
cg23527621	chr3	183977549	-0.43	0.3064	0.162	1	ECE2	31.73
cg13242754	chr14	57066100	0.2186	0.1558	0.162	1	C14orf101	93.67
cg04058270	chr4	746309	-0.2149	0.1531	0.162	1	PCGF3	95.15
cg13423394	chr3	58223060	-0.1615	0.1151	0.162	1	ABHD6	3.76
cg16592371	chr15	66640544	0.5722	0.4077	0.162	1	SCARNA14	85.14
cg08001146	chr2	112758690	0.2722	0.194	0.162	1	MERTK	93.59
cg21282054	chr17	76127608	-0.3526	0.2513	0.162	1	TMC8	10.07
cg14005240	chr19	36055679	0.3721	0.2652	0.162	1	ATP4A	89.55
cg24194941	chrX	154444570	-0.3638	0.2593	0.162	1	VBP1	23.67
cg10488013	chr1	236896930	-0.1833	0.1306	0.162	1	ACTN2	95.18
cg04953582	chr7	120472955	-0.6366	0.4536	0.162	1	TSPAN12	93.67
cg05206690	chr13	30881675	-0.06583	0.04691	0.162	1	KATNAL1	1.11
cg17078393	chr1	32717002	-0.6042	0.4306	0.162	1	LCK	77.24
cg25828688	chr1	67396534	0.1102	0.07853	0.162	1	MIER1	2.53
cg21672401	chr12	43499608	-0.4644	0.331	0.162	1		89.55
cg01405744	chr8	75237141	-0.4645	0.331	0.162	1		91
cg04772600	chr22	24451489	-0.4146	0.2955	0.162	1	CABIN1	87.95
cg14047548	chr9	136199066	0.224	0.1596	0.162	1	SURF6	98.38
cg06518271	chr4	100140325	-0.3429	0.2444	0.162	1	ADH6	93.04
cg14445437	chr17	26898124	-0.4618	0.3291	0.162	1	PIGS	2.79
cg10785263	chr1	63785867	-0.1205	0.08587	0.162	1		2.99
cg16723963	chr10	87989214	0.6116	0.4358	0.162	1	GRID1	66.5
cg20691283	chr2	66661461	0.1375	0.098	0.162	1	MEIS1	3.37
cg26636541	chr2	224468656	-0.9967	0.7103	0.162	1	SCG2	78.89
cg27038472	chr19	19102129	0.3091	0.2202	0.162	1	SFRS14	89.16
cg20300246	chr9	139096747	-0.3622	0.2581	0.162	1	LHX3	8.54
cg02430305	chr4	183839170	-0.1372	0.0978	0.162	1	DCTD	2.75
cg20714339	chr10	76860279	0.3813	0.2718	0.162	1	DUSP13	82.59
cg15844005	chr1	1472079	0.2163	0.1541	0.162	1	C1orf70	94.22
cg04396495	chr5	60626910	-0.1774	0.1264	0.162	1	ZSWIM6	4.74
cg23431866	chr5	86379	0.2568	0.183	0.162	1		10.68
cg09297225	chr4	56656788	1.98	1.411	0.162	1		90.92
cg00902691	chr17	75191018	0.4502	0.3209	0.162	1	SEC14L1	89.8
cg06428175	chr15	63150706	-0.4737	0.3376	0.162	1		83.7
cg05923103	chr1	51701583	-0.2127	0.1516	0.162	1	RNF11	4.06
cg11478085	chr9	96929332	-0.1034	0.07369	0.162	1		2.58
cg23519671	chr19	39011484	-0.3531	0.2516	0.162	1	RYR1	89.68
cg07857243	chr16	77822441	-0.1608	0.1146	0.162	1	VAT1L	4.02
cg01566034	chr5	61708991	-0.1165	0.08304	0.162	1	IPO11	3.72
cg12522875	chr5	39761237	-0.7105	0.5064	0.162	1		34.94
cg00950552	chr7	140347117	0.5251	0.3742	0.162	1		19.88
cg10305780	chr14	103851757	-0.04755	0.03389	0.162	1	MARK3	1.67
cg26457483	chr1	120256112	0.9495	0.6767	0.162	1	PHGDH	62.75
cg20840157	chr16	81369438	0.4522	0.3223	0.162	1	GAN	81.56
cg02450742	chr1	26856648	-0.05093	0.0363	0.162	1	RPS6KA1	1.63
cg00549758	chr20	31642282	0.343	0.2444	0.162	1	C20orf185	89.8
cg18858583	chr1	231954065	-0.2575	0.1835	0.162	1	DISC2	93.24
cg08706709	chr5	108389984	0.6331	0.4512	0.162	1	FER	87.07
cg24409253	chr21	34914741	-0.214	0.1525	0.162	1	GART	2.89
cg11536851	chr7	4832359	1.675	1.194	0.162	1		35.74
cg04762397	chr13	41344949	-0.06336	0.04516	0.162	1	MRPS31	2.45
cg14996520	chr14	103523886	0.09188	0.06548	0.162	1	CDC42BPB	2.14
cg02626536	chr4	83867494	-0.1875	0.1336	0.162	1	LIN54	94.64
cg20198242	chr6	29855110	2.032	1.448	0.162	1	HLA-H	67.87
cg19192505	chr12	12492131	0.2217	0.158	0.162	1	MANSC1	94.05
cg23508779	chr20	59895374	0.4341	0.3094	0.162	1	CDH4	84.11
cg03994559	chr1	87258635	0.2272	0.1619	0.162	1		94.21
cg08329473	chr10	116133852	0.3966	0.2826	0.162	1	AFAP1L2	83.44
cg15322258	chr20	54797129	-0.2621	0.1868	0.162	1		92.76
cg12215294	chr3	40350768	-0.3979	0.2836	0.162	1	EIF1B	7.7
cg02570195	chr3	182818516	-0.1795	0.1279	0.162	1	MCCC1	95.2
cg22470056	chr3	49947811	-0.1234	0.08796	0.162	1	MON1A	98.01
cg07453428	chr6	127093391	-0.8433	0.601	0.162	1		80.01
cg19458337	chr20	61854280	-0.5126	0.3653	0.162	1		83.38
cg08823785	chr8	117010731	-0.3267	0.2328	0.162	1	LINC00536	91.9
cg26155828	chrX	38664606	-0.3842	0.2739	0.162	1	MID1IP1	19.79
cg09041756	chr7	5570314	-0.1677	0.1196	0.162	1	ACTB	3.83
cg25869938	chr6	21306299	0.7804	0.5562	0.162	1		79.78
cg25163086	chr11	115127192	0.687	0.4897	0.162	1	CADM1	44.51
cg15745284	chr6	32064923	-1.346	0.9596	0.162	1	TNXB	67.67
cg10155960	chrX	153237117	-0.5327	0.3797	0.162	1	TMEM187	10.98
cg14689896	chr3	9259630	-0.2345	0.1672	0.162	1	SRGAP3	93.72
cg24738274	chr16	67022428	0.3508	0.25	0.162	1	CES4A	86.82
cg10598816	chr2	71192262	-0.2556	0.1822	0.162	1	ATP6V1B1	4.69
cg01549663	chr6	158090915	-1.101	0.7845	0.162	1	ZDHHC14	44.89
cg06473429	chr2	8821412	-0.1983	0.1414	0.162	1	ID2	4.38
cg10237817	chr1	154519846	0.3527	0.2514	0.162	1	TDRD10	85.55
cg01708284	chr9	911252	-0.6352	0.4528	0.162	1	DMRT1	33.65
cg03333099	chr7	98468586	0.3511	0.2503	0.162	1	TMEM130	87.76
cg18269493	chr1	8772984	-0.3731	0.2659	0.162	1	RERE	3.75
cg23616139	chr1	221051907	-0.1545	0.1101	0.162	1	HLX	3.76
cg05209518	chr2	227288518	-0.5422	0.3865	0.162	1		2.84
cg06688781	chr11	33564449	0.2451	0.1747	0.162	1	KIAA1549L	93.39
cg06358270	chr20	4796462	0.7743	0.5519	0.162	1	RASSF2	60.5
cg14061304	chr3	38691243	-0.4005	0.2855	0.162	1	SCN5A	8.39
cg20519578	chr3	179419098	-0.1967	0.1402	0.162	1	USP13	94.69
cg21409449	chr7	2128263	0.3955	0.2819	0.162	1	MAD1L1	83.72
cg21100734	chr2	208634189	-0.5948	0.424	0.162	1	FZD5	6.04
cg04285143	chr3	12530259	0.3225	0.2299	0.162	1	TSEN2	89.67
cg09946992	chr17	2317146	0.3848	0.2743	0.162	1	LOC284009	88.8
cg22879689	chr7	925143	-0.5418	0.3862	0.162	1	C7orf20	86.82
cg01403379	chr10	1202350	0.3471	0.2474	0.162	1		90.95
cg01352916	chr22	41717059	0.3099	0.2209	0.162	1	ZC3H7B	89.24
cg20881377	chr16	49848989	0.2873	0.2048	0.162	1	ZNF423	86.57
cg04481534	chr2	241993367	0.4127	0.2942	0.162	1	SNED1	82.41
cg15550804	chr8	134897983	0.5694	0.4059	0.162	1	LOC101927822	73.43
cg22276985	chr1	161014826	-0.06906	0.04923	0.162	1	USF1	2.26
cg25897946	chr8	142834340	0.5061	0.3607	0.162	1		80.37
cg03289885	chr1	173179394	0.2787	0.1987	0.162	1		92.87
cg00900302	chr2	149944465	-0.4218	0.3007	0.162	1	LYPD6B	92.08
cg17164063	chr1	218330093	0.2779	0.1981	0.162	1		4.64
cg19060550	chr6	6005992	0.1541	0.1098	0.162	1	NRN1	2.85
cg23944586	chr11	19598794	-0.6213	0.4429	0.162	1	NAV2	93.74
cg13956401	chr7	158589301	-0.4414	0.3146	0.162	1	ESYT2	90.72
cg03711426	chr19	39515482	-0.4115	0.2934	0.162	1	FBXO27	87.01
cg18599303	chr6	159108144	0.1968	0.1403	0.162	1	SYTL3	5.21
cg27341428	chr2	281534	0.4162	0.2967	0.162	1	FAM150B	76.11
cg10957542	chr10	50760331	0.3782	0.2696	0.162	1		88.01
cg04371585	chrX	3264725	-0.0627	0.04469	0.162	1	MXRA5	1.75
cg05315620	chr7	156468001	-0.2658	0.1895	0.162	1	RNF32	93.98
cg11613735	chrX	20137655	-0.5897	0.4204	0.162	1		88.62
cg18678067	chr19	52674854	-0.1548	0.1104	0.162	1	ZNF836	5.23
cg14336003	chr22	37213130	-0.3125	0.2228	0.162	1	PVALB	4.14
cg10432947	chr4	2062441	-1.897	1.353	0.162	1	NAT8L	69.22
cg26919417	chr1	26895412	0.2177	0.1552	0.162	1	RPS6KA1	93.91
cg02989448	chr1	8384227	-0.3586	0.2557	0.162	1	SLC45A1	90.43
cg07454558	chr2	159826472	-0.116	0.08268	0.162	1	TANC1	2.53
cg24488389	chr1	219452682	0.3801	0.271	0.162	1		85.22
cg06969645	chr10	130369307	0.4793	0.3417	0.162	1		72.47
cg02034205	chr8	11382291	0.1814	0.1293	0.162	1	BLK	4.04
cg24864887	chr15	76635638	-0.182	0.1297	0.162	1		3.56
cg25445645	chr11	69950073	0.3337	0.2379	0.162	1	ANO1	90.54
cg05824416	chr2	233527404	1.243	0.8858	0.162	1	EFHD1	89.85
cg26703534	chr5	377358	0.6246	0.4452	0.162	1	AHRR	73.7
cg09752611	chr3	112454038	0.411	0.293	0.162	1		82.76
cg09241467	chr5	114632494	0.1911	0.1362	0.162	1	CCDC112	2.47
cg12364142	chr1	41157288	-0.1525	0.1087	0.162	1	NFYC	2.15
cg18291331	chr11	66628290	0.1924	0.1372	0.162	1	PC	96.43
cg17227503	chr17	80012407	0.3704	0.2641	0.162	1	GPS1	94.88
cg12630444	chr8	60174592	0.3351	0.2389	0.162	1		91.1
cg25806255	chr6	31584941	-0.5798	0.4134	0.162	1		86.26
cg02936207	chr19	49654234	-0.1374	0.09794	0.162	1	PPFIA3	3.24
cg05807768	chr1	113162570	0.2752	0.1962	0.162	1	CAPZA1	5.68
cg08065344	chr6	163839882	-0.2964	0.2113	0.162	1	QKI	92.79
cg13086983	chr1	21664810	0.6732	0.4799	0.162	1	ECE1	36.72
cg27419470	chr2	217675069	0.3147	0.2243	0.162	1		95.75
cg22400015	chr2	220196714	-0.6546	0.4667	0.162	1	RESP18	30.14
cg24690588	chr1	57285399	-1.003	0.7154	0.162	1	C1orf168	59.87
cg05439047	chr5	1036709	0.3387	0.2415	0.162	1	NKD2	87.34
cg18223379	chr20	31619647	0.4149	0.2958	0.162	1	BPIL3	87.41
cg04921669	chr1	44457151	-0.0696	0.04962	0.162	1	CCDC24	1.76
cg06758730	chr22	33197633	-0.4758	0.3392	0.162	1	TIMP3	12.38
cg23162587	chr7	5570491	-0.08581	0.06118	0.162	1	ACTB	1.75
cg12652137	chr2	242512763	0.2289	0.1632	0.162	1	BOK	92.82
cg14556070	chr19	58458917	-0.3333	0.2376	0.162	1	ZNF256	7
cg07297153	chr7	150063877	0.2414	0.1721	0.162	1	RNU6-33P	92.47
cg18371304	chr19	45295599	-0.5197	0.3705	0.162	1	CBLC	83.31
cg09972192	chr12	72667326	-0.4458	0.3178	0.162	1	LOC283392	17.18
cg15824681	chr10	130939567	-0.7712	0.5498	0.162	1		43.51
cg10706542	chr13	52336040	0.1889	0.1347	0.162	1	WDFY2	93.92
cg14169841	chr6	74169999	0.5131	0.3658	0.162	1	MTO1	38.04
cg09439303	chr14	51562615	-0.3903	0.2783	0.162	1	TRIM9	3.28
cg07285209	chr16	29816467	-0.2259	0.161	0.162	1	KIF22	6.46
cg23505970	chr6	90529759	-0.6596	0.4703	0.162	1	MDN1	14.52
cg10257837	chr18	56123070	0.9237	0.6586	0.162	1		70.58
cg13551269	chr19	19977733	1.469	1.047	0.162	1	ZNF253	22.5
cg03573196	chr12	25205260	-0.2394	0.1707	0.162	1	LRMP	5.35
cg00461155	chr14	24639870	0.2611	0.1862	0.162	1	REC8	91.07
cg05450916	chr3	30684783	0.746	0.5319	0.162	1	TGFBR2	60.81
cg12981362	chrX	77154941	-0.457	0.3259	0.162	1	COX7B	25.52
cg02921350	chr14	69260300	0.2311	0.1648	0.162	1	ZFP36L1	5.04
cg12033074	chr17	19673639	0.5526	0.394	0.162	1		53.91
cg19143959	chr15	40572794	0.5503	0.3924	0.162	1		86.91
cg21681732	chrX	152989773	-0.9489	0.6765	0.162	1	BCAP31	20.38
cg13689113	chr18	26382426	-0.3616	0.2578	0.162	1		89.95
cg21382567	chr1	92263858	0.5209	0.3714	0.162	1	TGFBR3	72.73
cg20598923	chr11	93013639	-0.6534	0.4659	0.162	1		93.1
cg27080643	chr16	3632992	0.2301	0.164	0.162	1	SLX4	92.97
cg01217153	chr10	119694791	-0.443	0.3159	0.162	1		91.2
cg00418999	chr20	10657937	0.4326	0.3085	0.162	1		89.43
cg12298823	chrX	48815744	-0.3721	0.2653	0.162	1	OTUD5	23.06
cg26175495	chr6	157981447	-0.2245	0.1601	0.162	1	ZDHHC14	94.46
cg21586615	chr9	126797484	0.2549	0.1818	0.162	1		92.72
cg20183969	chr15	101918459	-0.7961	0.5676	0.162	1	PCSK6	82.36
cg15793712	chr3	42693487	0.3549	0.2531	0.162	1	LOC101928323	88.78
cg14932219	chr7	98876081	-0.4609	0.3287	0.162	1	MYH16	88.41
cg11529075	chr2	219544699	0.3948	0.2815	0.162	1	STK36	84.23
cg24844785	chr7	149559370	1.059	0.755	0.162	1	ZNF862	83.96
cg07393940	chr7	158741817	0.5351	0.3816	0.162	1		89.14
cg25741609	chr1	206898306	1.973	1.407	0.162	1	MAPKAPK2	63.79
cg10015904	chr14	79808311	-0.3682	0.2625	0.162	1	NRXN3	90.23
cg26012103	chr16	11349372	-0.151	0.1076	0.162	1	SOCS1	3.19
cg04015097	chr20	17519317	1.301	0.9273	0.162	1	BFSP1	64.99
cg19587904	chr13	28492425	-0.09107	0.06493	0.162	1		2.44
cg04369306	chr16	88254988	1.075	0.7665	0.162	1		43.64
cg17499954	chr12	40562179	0.3322	0.2369	0.162	1		91.78
cg10034788	chr12	56668562	0.6114	0.4359	0.162	1	CS	52.37
cg22349506	chr8	54790349	-0.1206	0.08596	0.162	1	RGS20	3.07
cg27512868	chr22	49766935	0.4612	0.3289	0.162	1		85.27
cg14848862	chr12	95654404	0.2806	0.2001	0.162	1	VEZT	93.72
cg25761215	chr6	33285771	-0.2537	0.1809	0.162	1	ZBTB22	3.09
cg05934681	chr12	29578533	-0.1865	0.133	0.162	1	OVCH1-AS1	95.42
cg27628735	chr9	731535	-0.16	0.1141	0.162	1	KANK1	95.11
cg20649073	chr11	78619203	0.4269	0.3044	0.162	1	TENM4	89.43
cg20688401	chr16	30385964	0.3106	0.2215	0.162	1	MYLPF	88.12
cg15844374	chr11	113577071	0.3259	0.2324	0.162	1	TMPRSS5	89.89
cg25725899	chr12	117579501	0.2886	0.2058	0.162	1		91.03
cg18062448	chr2	232359526	-1.678	1.197	0.162	1		84.26
cg01757745	chr10	134755601	-1.094	0.78	0.162	1	C10orf93	50.71
cg12190607	chr1	242153477	-0.5708	0.407	0.162	1		71.96
cg20219875	chr8	74884910	-0.599	0.4271	0.162	1	TCEB1	2.1
cg13594542	chr9	138850547	0.5848	0.417	0.162	1	UBAC1	27.18
cg22846384	chr8	1957168	-2.338	1.667	0.162	1		84.29
cg22164248	chr3	184053592	-0.1175	0.08377	0.162	1	FAM131A	3.02
cg03888078	chr7	764353	0.3403	0.2426	0.162	1	PRKAR1B	90.81
cg05442799	chr15	68094856	-0.3487	0.2486	0.162	1	MAP2K5	90.07
cg17025555	chr1	158724362	0.2895	0.2064	0.162	1	OR6K6	93.12
cg04492769	chr7	157314300	0.3153	0.2248	0.162	1		90.38
cg25083763	chr5	75968406	-0.3998	0.2851	0.162	1	IQGAP2	90.1
cg00203915	chr7	1314422	0.6516	0.4646	0.162	1		79.19
cg06795686	chr9	135647121	-0.2029	0.1447	0.162	1	AK8	94.06
cg15957467	chr5	143394031	0.7317	0.5218	0.162	1		84.6
cg17945962	chr2	67939740	0.2228	0.1588	0.162	1		94.92
cg15493073	chr3	131753245	0.1871	0.1334	0.162	1	CPNE4	2.02
cg06265600	chr1	172324768	-0.2894	0.2063	0.162	1	DNM3	92.36
cg16095262	chr8	37963188	-0.1348	0.0961	0.162	1	ASH2L	3.38
cg08061271	chr19	15838375	-0.4438	0.3165	0.162	1	OR10H2	89.97
cg20631270	chr6	24437470	-0.07045	0.05024	0.162	1	GPLD1	98.6
cg19942560	chr4	140213270	0.3777	0.2694	0.162	1	NDUFC1	93
cg13105445	chr7	68834	0.3128	0.2231	0.162	1		88.66
cg09900527	chr5	179859512	0.2408	0.1717	0.162	1		96.01
cg08241417	chr8	146071375	0.2807	0.2001	0.162	1	ZNF7	92.54
cg17431739	chr10	23384047	0.6049	0.4314	0.162	1	MSRB2	51.72
cg17760656	chr20	23439106	0.3534	0.252	0.162	1		86.83
cg09813639	chr20	821416	0.3087	0.2201	0.162	1	FAM110A	92.12
cg08962185	chr8	143336052	-1.101	0.7855	0.162	1	TSNARE1	41.23
cg08740698	chr12	6493270	-0.115	0.08203	0.162	1	LTBR	3.64
cg11883814	chr9	134756631	0.4128	0.2944	0.162	1	MED27	89.66
cg08445914	chr3	39308216	-0.4414	0.3148	0.162	1	CX3CR1	85.65
cg08096381	chr3	13082887	-0.9387	0.6694	0.162	1	IQSEC1	54.33
cg01101020	chr12	132562425	0.3324	0.2371	0.162	1	EP400	91.61
cg24517863	chr1	233601965	0.1868	0.1332	0.162	1		94.15
cg05134945	chr3	188665466	-0.1165	0.08311	0.162	1		2.58
cg02602550	chr16	55360333	-0.7128	0.5083	0.162	1	IRX6	12.84
cg08901520	chr2	241587001	0.8819	0.6289	0.162	1		92.56
cg15995168	chr12	100551258	0.4476	0.3192	0.162	1	GOLGA2P5	84.35
cg14855412	chr11	120524485	-0.2547	0.1817	0.162	1	GRIK4	93.79
cg16086956	chr3	151869357	-0.1693	0.1207	0.162	1		95.1
cg08967632	chr6	159342738	0.6365	0.4539	0.162	1		69.96
cg21393699	chrX	70405164	-0.3915	0.2792	0.162	1		90.7
cg13848989	chr2	182549955	-0.6504	0.4638	0.162	1		8.9
cg14278808	chr8	9761141	-0.251	0.179	0.162	1	LOC157627	6.61
cg06790197	chr16	73265937	0.2211	0.1577	0.162	1		94.58
cg06584503	chr12	9800343	0.275	0.1961	0.162	1	LOC374443	5.28
cg10122231	chr8	124626270	0.3506	0.25	0.162	1		82.13
cg11565585	chr6	31926279	-0.2324	0.1657	0.162	1	SKIV2L	7.46
cg21527637	chr22	32870567	0.1757	0.1253	0.162	1	FBXO7	5.55
cg06526189	chr6	43603987	-0.196	0.1398	0.162	1	MAD2L1BP	6.69
cg16460359	chr15	72612629	-0.04977	0.03549	0.162	1	BRUNOL6	1.68
cg16501779	chrX	148713353	-0.5523	0.3939	0.162	1	TMEM185A	20.11
cg01715799	chr1	109371213	1.059	0.7551	0.162	1	AKNAD1	68.48
cg26691951	chr8	49606221	0.3672	0.2619	0.162	1	LOC101929268	89.87
cg06626847	chr1	149333142	-0.9046	0.6451	0.162	1		37.09
cg21028402	chr6	113932902	-0.2852	0.2034	0.162	1		92.54
cg01767711	chr6	141179708	0.3967	0.2829	0.162	1		90.87
cg19728949	chr16	89520128	1.079	0.7699	0.162	1	LOC101927817	45
cg27395129	chr17	55661942	0.2151	0.1534	0.162	1	MSI2	94.84
cg27658967	chr19	37095757	-0.1387	0.09895	0.163	1	ZNF529	3.44
cg10003451	chr2	33738220	-1.019	0.7271	0.163	1	RASGRP3	89.23
cg23446129	chr12	95603736	-0.3019	0.2153	0.163	1	FGD6	94.08
cg11016910	chr1	8517952	0.8734	0.6229	0.163	1	RERE	63.92
cg16304782	chr1	174232174	0.5065	0.3613	0.163	1	RABGAP1L	81.66
cg06070960	chr3	134514110	0.09755	0.06957	0.163	1	EPHB1	3.17
cg00707881	chr14	77571003	-0.1853	0.1321	0.163	1	KIAA1737	94.66
cg08886046	chr2	130691738	-1.214	0.8659	0.163	1	LOC389033	24.23
cg27469094	chr8	56602170	0.3977	0.2836	0.163	1		85.84
cg04688867	chr4	2491441	0.2621	0.1869	0.163	1	RNF4	89.54
cg26419426	chr5	110074663	-0.04646	0.03314	0.163	1	SLC25A46	1.77
cg12423097	chr3	71151690	0.8764	0.625	0.163	1	FOXP1	44.59
cg03924158	chr19	3505777	-0.3818	0.2723	0.163	1	FZR1	4.87
cg19678863	chr8	141349212	-0.9821	0.7005	0.163	1	TRAPPC9	89.75
cg12149490	chr1	3062980	-0.3408	0.243	0.163	1	PRDM16	91.73
cg20867603	chr7	158828235	0.1871	0.1334	0.163	1	VIPR2	94.96
cg21259333	chr6	4059528	-0.7353	0.5244	0.163	1	PRPF4B	25.88
cg11597515	chr4	187162262	0.4784	0.3412	0.163	1	KLKB1	82.55
cg12222423	chr8	145171301	0.3081	0.2197	0.163	1	KIAA1875	92.98
cg03357798	chr8	69243285	-0.05616	0.04006	0.163	1		1.71
cg20841748	chr17	40838078	0.8478	0.6047	0.163	1	CNTNAP1	47.78
cg03377610	chr2	45164723	-0.2598	0.1853	0.163	1		9.97
cg14154784	chr9	84208253	1.872	1.335	0.163	1	TLE1	56.95
cg09725157	chr3	192446883	-0.4587	0.3271	0.163	1	FGF12	93.94
cg15986919	chr19	55887799	1.348	0.9614	0.163	1	TMEM190	37.95
cg17825943	chr19	49385429	0.5953	0.4246	0.163	1	TULP2	45.91
cg04188862	chr15	88801474	-0.5153	0.3676	0.163	1		11.49
cg14475805	chr22	30705068	0.4148	0.2959	0.163	1	TBC1D10A	69.63
cg08217336	chr15	35664123	-0.3957	0.2823	0.163	1	DPH6	93.69
cg06905129	chr9	31825001	-0.3152	0.2248	0.163	1		91.82
cg17217228	chr14	63203565	0.5905	0.4212	0.163	1	KCNH5	60.91
cg17685938	chr3	189815585	3.337	2.38	0.163	1	P3H2	83.12
cg22332249	chr21	46725840	-0.4127	0.2944	0.163	1		88.89
cg01133433	chr8	50822195	0.2637	0.1881	0.163	1		6.06
cg09637963	chr6	14798944	0.3521	0.2512	0.163	1		85.13
cg19224761	chr11	33233290	0.8845	0.6309	0.163	1		45.1
cg07257505	chr17	8383621	0.3346	0.2387	0.163	1	MYH10	89.87
cg01437439	chr1	9383245	-0.7329	0.5227	0.163	1	SPSB1	85.87
cg02966329	chr6	80714474	-0.2016	0.1438	0.163	1	TTK	4.04
cg09768617	chr7	27908936	-0.6169	0.44	0.163	1	JAZF1	87.52
cg00776404	chr2	18804982	-0.4207	0.3001	0.163	1		89.89
cg17353436	chr16	65231191	-0.4003	0.2855	0.163	1		90.78
cg11949262	chr7	20816184	0.4011	0.2861	0.163	1		13.49
cg25378865	chr1	159929700	-0.4297	0.3065	0.163	1	LINC01133	88.76
cg13527241	chr11	6984090	-0.6695	0.4776	0.163	1		93.08
cg09913651	chr15	43242807	-0.6577	0.4692	0.163	1	UBR1	95.6
cg04531337	chr5	144608849	0.6327	0.4513	0.163	1		71.19
cg01422467	chr4	103998289	0.9499	0.6775	0.163	1	NHEDC2	68.32
cg03304380	chr8	13134144	-0.05179	0.03694	0.163	1	DLC1	1.14
cg11615955	chr9	117373425	-0.1294	0.09233	0.163	1	C9orf91	2.76
cg18841927	chr12	121019242	-0.1322	0.09432	0.163	1	POP5	3.22
cg00035398	chr7	158656620	-0.8001	0.5707	0.163	1	WDR60	4.18
cg18522464	chr1	9253044	-0.6323	0.451	0.163	1		53.16
cg03689425	chr20	51801844	-0.2355	0.168	0.163	1	TSHZ2	93.31
cg08576959	chr5	58160593	0.1764	0.1258	0.163	1		95.44
cg18408676	chr19	50836940	-0.5505	0.3927	0.163	1	KCNC3	11.09
cg02355062	chr13	114237088	0.3992	0.2847	0.163	1		86.23
cg07364220	chr18	55105880	-0.4086	0.2915	0.163	1	ONECUT2	9.67
cg25535873	chr6	32973306	0.4185	0.2986	0.163	1	HLA-DOA	87.63
cg25435435	chr18	77960807	-0.3545	0.2529	0.163	1	PARD6G	89.18
cg12433190	chr2	144574561	-0.2177	0.1553	0.163	1		93.78
cg20732620	chr8	24106996	0.387	0.276	0.163	1		88.17
cg17005645	chr7	23304848	-0.3169	0.2261	0.163	1	GPNMB	91.69
cg26751094	chr13	95954534	-1.312	0.9362	0.163	1	ABCC4	50.79
cg05752624	chr2	224743466	-0.4463	0.3183	0.163	1	WDFY1	87.95
cg06566193	chr6	7529043	0.2889	0.2061	0.163	1		88.27
cg13669740	chr3	114012833	-0.5103	0.364	0.163	1	TIGIT	88.08
cg09776094	chr16	89357477	0.3187	0.2273	0.163	1	ANKRD11	94.61
cg03872910	chr10	50329164	-0.5922	0.4224	0.163	1	FAM170B-AS1	76.21
cg22276264	chr3	13738849	-0.5959	0.4251	0.163	1	LINC00620	71.84
cg02564245	chr1	111605429	0.6084	0.434	0.163	1		52.86
cg21888373	chr6	3175749	-0.4657	0.3322	0.163	1		87.42
cg16266536	chr12	56660626	-0.04559	0.03252	0.163	1	COQ10A	1.57
cg13525280	chr12	123357517	-0.5203	0.3712	0.163	1	VPS37B	87.34
cg01930924	chr5	61118923	0.08784	0.06266	0.163	1		97.26
cg05617678	chr15	81468859	1.072	0.7649	0.163	1		92.33
cg16067528	chr2	202655138	0.5215	0.372	0.163	1		78.59
cg27308386	chr10	1000575	0.4091	0.2918	0.163	1		89.87
cg11909574	chr11	58598338	1.419	1.012	0.163	1		63.22
cg09533044	chr2	178341307	0.2815	0.2008	0.163	1	AGPS	91.81
cg19961980	chr7	55063854	0.5551	0.396	0.163	1		65.36
cg14208434	chr8	119364290	-0.3831	0.2733	0.163	1	SAMD12	86.06
cg19483873	chr10	97376591	-0.3678	0.2624	0.163	1	ALDH18A1	89.89
cg10612046	chr4	39640456	-0.1428	0.1018	0.163	1	C4orf34	3.12
cg14943053	chr3	38548804	0.5189	0.3702	0.163	1	EXOG	34.54
cg10329553	chrX	136037341	-1.041	0.7424	0.163	1		22.14
cg14270073	chr6	160389126	0.298	0.2126	0.163	1	IGF2R	92.53
cg16987982	chr5	58082727	0.99	0.7063	0.163	1	RAB3C	61.85
cg07759906	chr16	75123456	0.5767	0.4114	0.163	1	ZNRF1	37.01
cg21160279	chrX	73636821	-0.3072	0.2192	0.163	1		92.19
cg13026522	chr2	234173576	0.1572	0.1121	0.163	1	ATG16L1	95.74
cg01591160	chr10	129901854	1.302	0.929	0.163	1	MKI67	78.37
cg13928438	chr4	159714423	0.3692	0.2634	0.163	1	FNIP2	90.96
cg05796178	chr8	20110988	0.3624	0.2585	0.163	1	LZTS1	84.03
cg11599539	chr8	72459614	-0.07927	0.05655	0.163	1		3.07
cg24070814	chr3	194707401	0.7961	0.5679	0.163	1		40.35
cg10305789	chr20	37434167	-0.2093	0.1493	0.163	1	PPP1R16B	3.93
cg10521767	chr1	237116052	0.5519	0.3937	0.163	1		44.6
cg23562228	chr19	49657666	0.498	0.3553	0.163	1	HRC	74.62
cg04676188	chr20	6716484	0.3358	0.2396	0.163	1		90.93
cg26958167	chr17	16343253	-0.1443	0.103	0.163	1	LRRC75A-AS1	3.44
cg17298352	chr15	86286038	0.5366	0.3828	0.163	1	AKAP13	88.91
cg17536666	chr20	51117725	0.2665	0.1901	0.163	1		92.9
cg13996925	chrX	53350200	-0.5445	0.3885	0.163	1	IQSEC2	9.05
cg09247125	chr3	49022892	0.258	0.1841	0.163	1	ARIH2	92.84
cg08953839	chr2	242493806	-0.9708	0.6926	0.163	1	BOK-AS1	91.15
cg02830023	chr6	15575773	0.7225	0.5154	0.163	1	DTNBP1	61.93
cg01433699	chr3	49044175	-0.2308	0.1646	0.163	1	WDR6	7.71
cg01022219	chr18	13641735	0.8828	0.6298	0.163	1	C18orf1	41.78
cg01408363	chr12	125033903	-0.3409	0.2432	0.163	1		93.39
cg07238512	chr14	35746869	-0.5045	0.3599	0.163	1	PSMA6	90.31
cg27400746	chr16	89904261	0.3791	0.2704	0.163	1	SPIRE2	5.06
cg09293890	chr6	43682839	-0.626	0.4466	0.163	1		57.48
cg12132511	chr3	169062824	-0.6107	0.4357	0.163	1	MECOM	86.66
cg02980765	chr12	53903067	-0.6384	0.4555	0.163	1	ATF7	54.11
cg15839114	chr10	43811507	-3.748	2.674	0.163	1		84.4
cg07181341	chr22	20102300	0.3314	0.2364	0.163	1	TRMT2A	84.68
cg07464025	chr10	13482639	-0.1204	0.08592	0.163	1	BEND7	2.63
cg15609387	chr12	132920762	0.7246	0.517	0.163	1		78.98
cg03501725	chr12	77773503	-0.6158	0.4394	0.163	1		85.56
ch.14.39207337F	chr14	40137586	-0.09235	0.06589	0.163	1		2.56
cg16149053	chr10	15413461	0.2353	0.1679	0.163	1	FAM171A1	4.58
cg14657116	chr2	72359477	-0.1429	0.1019	0.163	1	CYP26B1	98.02
cg14616584	chr1	37388124	-0.23	0.1641	0.163	1	GRIK3	3.6
cg11300897	chr7	18498619	0.5706	0.4071	0.163	1	HDAC9	75.39
cg07357781	chr15	75286623	0.5047	0.3601	0.163	1	SCAMP5	76.59
cg11789620	chr16	87886582	-0.8592	0.613	0.163	1	SLC7A5	55.21
cg06280568	chr1	200090461	-0.6328	0.4515	0.163	1	NR5A2	89.07
cg04855525	chr15	26875029	0.462	0.3296	0.163	1	GABRB3	83.18
cg04777541	chrX	71263427	-0.4743	0.3384	0.163	1	NHSL2	85.05
cg05572621	chr21	31972533	-0.5784	0.4127	0.163	1	KRTAP6-2	85.2
cg19287103	chr12	7055672	-0.6817	0.4863	0.163	1	PTPN6	3.91
cg10344383	chr2	88925885	0.7062	0.5039	0.163	1	EIF2AK3	23.71
cg02556515	chr4	39689171	0.2292	0.1635	0.163	1		94.31
cg26841277	chr2	97489061	0.3038	0.2167	0.163	1	CNNM3	90.97
cg16537495	chr6	52275747	-0.2134	0.1523	0.163	1		94.25
cg14580919	chr19	5141553	0.2663	0.19	0.163	1	KDM4B	93.42
cg00737846	chr4	183214573	0.4901	0.3497	0.163	1		80.68
cg08828594	chr15	99558786	0.1184	0.08448	0.163	1		2.72
cg13633754	chr9	95858523	-0.1535	0.1095	0.163	1	C9orf89	4.05
cg20532559	chr3	47337601	0.2393	0.1708	0.163	1	KLHL18	92.43
ch.1.238173264R	chr1	240106641	-0.1399	0.0998	0.163	1		3.87
cg18394848	chr12	25403102	-0.1008	0.07194	0.163	1	KRAS	2.15
cg26380534	chr6	138265014	-0.1714	0.1223	0.163	1		94.33
cg13433773	chr5	141922536	-0.2625	0.1873	0.163	1		92.53
cg08402452	chr10	104220577	0.3714	0.265	0.163	1	TMEM180	92.17
cg19273378	chr10	78946146	-0.4506	0.3215	0.163	1	KCNMA1	89.74
cg14188929	chr12	92990410	0.2095	0.1495	0.163	1		94.58
cg09382942	chr12	9280201	0.2891	0.2063	0.163	1		89.75
cg24904145	chr7	100182075	-0.3071	0.2191	0.163	1	LRCH4	6.06
cg15059639	chr2	171220061	4.546	3.244	0.163	1	MYO3B	62.73
cg05192748	chrX	46940064	-0.8117	0.5792	0.163	1	RGN	79.99
cg00135489	chrX	12390367	-0.3066	0.2188	0.163	1	FRMPD4	93.09
cg01050076	chr14	96749818	0.2901	0.207	0.163	1	ATG2B	87.22
cg11713800	chr6	41620951	0.9569	0.6828	0.163	1	MDFI	84.11
cg05333968	chr4	187630021	-0.2837	0.2024	0.163	1	FAT1	93.47
cg09416717	chr2	42996637	0.3771	0.2691	0.163	1	HAAO	85.8
cg27157872	chr1	153935844	-0.0714	0.05095	0.163	1	MIR6737	2.1
cg16206040	chr1	31282924	0.7401	0.5281	0.163	1		78.88
cg17618327	chr7	2143942	-2.072	1.478	0.163	1	MAD1L1	13.67
cg07755718	chr8	8639450	0.1853	0.1322	0.163	1		95.34
cg01129502	chr14	93484203	0.3544	0.2529	0.163	1	ITPK1	89.82
cg10964757	chr1	27248607	-0.1636	0.1167	0.163	1	NUDC	3.56
cg01715562	chr1	145575797	-0.4471	0.319	0.163	1	PIAS3	4.02
cg06316979	chrX	62974424	-0.3905	0.2786	0.163	1	ARHGEF9	18.87
cg00499448	chr2	220909373	-0.8823	0.6296	0.163	1		79.79
cg03224992	chr1	51750976	-0.5405	0.3857	0.163	1		87.28
cg17097007	chrX	39886367	0.7042	0.5025	0.163	1		69.81
cg18480129	chrX	110187465	0.8606	0.6141	0.163	1	PAK3	26.27
cg23914816	chr1	226211560	-0.2409	0.1719	0.163	1		93.09
cg15647328	chr1	215102315	-0.3481	0.2484	0.163	1		91.52
cg26261148	chr1	15059627	0.8956	0.639	0.163	1	KAZN	84.35
cg02746769	chr3	126219597	0.3535	0.2523	0.163	1	UROC1	86.81
cg06998031	chr16	17287926	0.3682	0.2627	0.163	1	XYLT1	90.82
cg23979127	chr20	41815063	0.5954	0.4248	0.163	1	PTPRT	70.53
cg19942731	chr22	45609421	0.8938	0.6378	0.163	1	C22orf9	35.62
cg00586732	chr3	7755472	-0.3022	0.2156	0.163	1	GRM7	91.44
cg14435640	chr8	41436176	0.1138	0.08123	0.163	1	AGPAT6	3.03
cg22746865	chr4	8633794	0.716	0.5109	0.163	1		68.97
cg26574680	chr1	235811860	-0.5958	0.4251	0.163	1	GNG4	5.89
cg11353792	chr19	54107634	-0.4552	0.3248	0.163	1	LOC284379	84.47
cg00446665	chr17	78974020	0.3626	0.2588	0.163	1		86.76
cg17244098	chr1	12225890	0.2689	0.1919	0.163	1	TNFRSF1B	93.44
cg10342490	chr11	106698562	1.259	0.8986	0.163	1	GUCY1A2	74.38
cg03783940	chr11	84382635	-0.309	0.2205	0.163	1	DLG2	91.81
cg12176793	chr8	90624127	0.898	0.6408	0.163	1		84.64
cg22654039	chr20	11871282	-0.07029	0.05016	0.163	1	BTBD3	2.15
cg13128805	chr22	27727566	0.7676	0.5477	0.163	1		50.46
cg17730591	chr10	68375133	-0.668	0.4767	0.163	1	CTNNA3	91.19
cg12504027	chr5	171434627	0.3228	0.2303	0.163	1	FBXW11	5.6
cg06329587	chr11	118991065	-0.1892	0.135	0.163	1	HINFP	94.68
cg14713811	chr9	71300835	0.998	0.7122	0.163	1		40.93
cg27204685	chr6	158439795	-0.2684	0.1916	0.163	1	SYNJ2	93.21
cg04636402	chr5	139284774	-0.8344	0.5954	0.163	1	NRG2	14.89
cg06534901	chr8	52321553	0.8523	0.6082	0.163	1	PXDNL	84.61
cg07398106	chr11	18434171	-1.914	1.366	0.163	1	LDHC	88.42
cg06926818	chr7	29523160	1.118	0.7979	0.163	1	CHN2	58.6
cg26373582	chr11	65131624	0.3246	0.2316	0.163	1		90.37
cg10929921	chr8	104311985	-1.447	1.032	0.163	1	FZD6	66.71
cg12946880	chr3	66023876	-0.8839	0.6307	0.163	1	MAGI1	2.24
cg25218649	chr3	179834799	0.9544	0.6811	0.163	1		78.03
cg23723775	chr11	3706578	-0.3082	0.22	0.163	1	NUP98	92.51
cg11969002	chr6	30712282	-0.1965	0.1402	0.163	1	IER3	3.73
cg01386335	chr7	17704951	0.06034	0.04306	0.163	1		98.41
cg09391140	chr9	23765122	-0.3716	0.2652	0.163	1	ELAVL2	91.47
cg15829081	chr10	129704503	0.06982	0.04983	0.163	1	PTPRE	98.21
cg12598227	chr10	129041914	0.5482	0.3913	0.163	1	DOCK1	63.65
cg16806497	chr11	115231013	0.4816	0.3437	0.163	1	CADM1	84.99
cg21464060	chr2	224937584	-0.4664	0.3328	0.163	1		79.86
cg05167015	chr6	123736537	-0.2696	0.1924	0.163	1	TRDN	93.38
cg02332769	chr13	44424190	-0.2648	0.1889	0.163	1	CCDC122	93.15
cg15550433	chr8	41998057	-0.1644	0.1173	0.163	1		4.47
cg22680252	chr8	8681198	0.7661	0.5467	0.163	1	MFHAS1	80.13
cg17419553	chr2	19513318	-0.3597	0.2567	0.163	1		90.41
cg15439294	chr19	56511149	-0.9085	0.6484	0.163	1	NLRP5	62.52
cg21467425	chr2	24497125	-0.1759	0.1255	0.163	1	ITSN2	95.11
cg08356307	chr11	33428123	0.3014	0.2151	0.163	1		86.66
cg06174078	chr11	1325718	0.2695	0.1923	0.163	1	TOLLIP	93.52
cg12902979	chr3	125678923	0.3914	0.2794	0.163	1		86.88
cg10905418	chr5	153923134	-0.2418	0.1726	0.163	1		5.55
cg04978236	chr11	65802195	-0.4144	0.2957	0.163	1		90.07
cg00966155	chr9	138775477	0.6434	0.4592	0.163	1	CAMSAP1	63.21
cg06448249	chr19	42385074	0.9635	0.6876	0.163	1	CD79A	82.65
cg14891448	chrX	109003627	-0.8308	0.5929	0.163	1		72.06
cg21155063	chr1	193074287	-0.07951	0.05675	0.163	1	GLRX2	3.16
cg00579379	chr11	111712249	0.3131	0.2235	0.163	1	ALG9	6.55
cg15345567	chr2	173562256	-1.109	0.7914	0.163	1		63.85
cg02051832	chr13	37574636	-0.07427	0.05301	0.163	1	ALG5	2.15
cg11283604	chr7	151551653	0.4156	0.2966	0.163	1	PRKAG2	83.04
cg08354281	chr5	132113201	-0.04661	0.03326	0.163	1	SEPT8	1.86
cg06369984	chr19	5962949	0.29	0.207	0.163	1	RANBP3	92.38
cg06226431	chr1	32110507	-0.08924	0.06369	0.163	1	PEF1	1.97
cg25235380	chr17	4167449	-0.129	0.09206	0.163	1	ANKFY1	2.16
cg00947019	chr7	44887958	0.1737	0.124	0.163	1	H2AFV	3.52
cg06399029	chr19	41102791	1.197	0.854	0.163	1	LTBP4	44.02
cg16100355	chr13	113648607	-0.07899	0.05637	0.163	1	MCF2L	97.86
cg04367107	chr11	88238963	-0.5255	0.3751	0.163	1	GRM5	86.84
cg00116234	chr9	18474243	-0.6564	0.4684	0.163	1	ADAMTSL1	9.39
cg03893077	chr1	181057643	-0.04906	0.03501	0.163	1	IER5	1.99
cg01309005	chr12	121517574	0.5364	0.3828	0.163	1		83.97
cg08575722	chr11	32421845	0.8037	0.5736	0.163	1	WT1	83.25
cg17741799	chr8	885656	0.3879	0.2768	0.163	1		88.59
cg19766976	chr8	142129794	-0.7619	0.5438	0.163	1		11.79
cg14919009	chr18	44040288	-0.4639	0.3311	0.163	1	RNF165	88.83
cg18042004	chr22	41940657	-0.07114	0.05078	0.163	1	POLR3H	2.84
cg09086539	chr9	89563369	-0.1091	0.07788	0.163	1	LOC100506834	2.78
cg16268636	chr6	35016581	-0.7165	0.5114	0.163	1	ANKS1A	47.05
cg03900195	chr21	37757883	-0.1493	0.1065	0.163	1	CHAF1B	3.94
cg06371836	chr20	22559867	-0.4345	0.3101	0.163	1	C20orf56	21.92
cg23959009	chr4	83352458	-0.6398	0.4567	0.163	1	ENOPH1	3.76
cg13473117	chr22	19867665	0.3791	0.2706	0.163	1	TXNRD2	83.47
cg06272230	chr16	53165410	0.2257	0.1611	0.163	1	CHD9	5
cg01775952	chr12	11962207	0.6117	0.4366	0.163	1	ETV6	36.86
cg23453437	chr7	148892747	-0.402	0.287	0.163	1	ZNF282	10.64
cg27445297	chr8	98577736	0.3824	0.273	0.163	1		82.04
cg14706338	chr3	82178370	-0.3987	0.2846	0.163	1		91.28
cg09346159	chr11	115452930	1.464	1.045	0.163	1		49.61
cg03948067	chr7	3066732	0.2178	0.1555	0.163	1	CARD11	93.81
cg20859694	chr11	59051583	0.5136	0.3666	0.163	1		79.22
cg05127937	chr2	20424423	-0.1379	0.09846	0.163	1	SDC1	3.29
cg12909559	chr1	100435310	-0.05599	0.03996	0.163	1	SLC35A3	2.03
cg12777225	chr9	131534396	-0.3872	0.2764	0.163	1	ZER1	5.63
cg06719334	chr16	7501308	-0.3789	0.2704	0.163	1	A2BP1	89.6
cg21039410	chr2	26568409	-0.133	0.0949	0.163	1	SELI	5.12
cg09077530	chr1	3229195	0.3146	0.2245	0.163	1	PRDM16	88.91
cg15044205	chr5	998507	0.4651	0.332	0.163	1	LOC100506688	81.6
cg21377860	chr7	150174540	-0.2919	0.2084	0.163	1	GIMAP8	93.49
cg07391690	chr7	149575067	0.5311	0.3791	0.163	1	ATP6V0E2	90.51
cg01785153	chr5	168119183	0.4201	0.2999	0.163	1	SLIT3	84.5
cg14995036	chr1	94146705	-0.07646	0.05458	0.163	1	BCAR3	1.75
cg17067638	chr15	25432270	0.537	0.3833	0.163	1	SNORD115-10	83.16
cg18881372	chr8	74347970	-0.5955	0.4251	0.163	1	STAU2-AS1	75.99
cg19689365	chr10	26989330	0.4344	0.3101	0.163	1	PDSS1	83.5
cg15319652	chr7	86556573	0.2003	0.143	0.163	1	KIAA1324L	94.95
cg13523587	chr3	52488904	0.4569	0.3262	0.163	1	NISCH	49.92
cg12187569	chr17	79922672	0.4146	0.2959	0.163	1		85.44
cg19512254	chr19	30701342	0.6152	0.4391	0.163	1		69.55
cg16223158	chr7	44307836	0.3369	0.2405	0.163	1	CAMK2B	73.04
cg10779588	chr19	53031511	-0.5418	0.3868	0.163	1	ZNF808	14.06
cg06147895	chr10	133791401	-0.2126	0.1518	0.163	1	BNIP3	94.84
cg23353374	chr4	15693171	0.7219	0.5153	0.163	1		31.69
cg15460739	chr19	7712095	0.08642	0.06169	0.163	1	STXBP2	98.78
cg09684429	chr11	124768015	0.6146	0.4387	0.163	1	ROBO4	33.87
cg07376282	chr7	124404324	-0.6266	0.4473	0.163	1	GPR37	20.38
cg11710086	chr1	9796011	-0.2661	0.19	0.163	1	CLSTN1	93.49
cg23173175	chr13	31293165	0.5237	0.3738	0.163	1	ALOX5AP	46.14
cg20064452	chr14	59807178	-0.2775	0.1981	0.163	1	DAAM1	92.58
cg02908609	chr10	75008215	0.326	0.2327	0.163	1	DNAJC9	94.67
cg13591091	chr9	130254049	-0.3059	0.2183	0.163	1	LRSAM1	88.89
cg05261121	chr16	23563601	0.5916	0.4223	0.163	1	EARS2	87.21
cg10548315	chr10	13313621	-0.787	0.5618	0.163	1		44.39
cg26883351	chrX	37208437	-0.2936	0.2096	0.163	1	PRRG1	11.83
cg01838997	chr19	39603097	0.4004	0.2858	0.163	1		74.73
cg05994652	chr3	41896526	0.6515	0.465	0.163	1	ULK4	85.23
cg22892760	chr10	18823005	0.1863	0.133	0.163	1	CACNB2	95.25
cg06575616	chr9	126959556	0.8556	0.6108	0.163	1		68.49
cg19002100	chr6	87643469	0.3357	0.2397	0.163	1		91.65
cg26328923	chr22	39120584	0.2553	0.1823	0.163	1	GTPBP1	93.62
cg01132966	chr4	84049907	0.618	0.4412	0.163	1		29.7
cg09349235	chr16	79264441	-0.4186	0.2988	0.163	1		90.04
cg25629409	chr1	226099128	0.6938	0.4953	0.163	1		14.79
cg21893737	chr1	225616601	-0.1103	0.07876	0.163	1	LBR	3.39
cg26612385	chr12	76425671	-0.05378	0.03839	0.163	1	PHLDA1	1.93
cg02972225	chr21	43817088	0.3048	0.2176	0.163	1	TMPRSS3	92.28
cg09570894	chr1	173298858	-1.721	1.229	0.163	1	LOC100506023	42.3
cg24352878	chr1	8772712	-0.3791	0.2706	0.163	1	RERE	5.53
cg18069780	chr16	71782307	-0.1838	0.1312	0.163	1	AP1G1	94.1
cg19117047	chr5	173828840	0.9879	0.7052	0.163	1		66.78
cg14608758	chr19	34298210	0.1298	0.09265	0.163	1	KCTD15	98.19
cg23550826	chr4	55095282	-0.3786	0.2703	0.163	1	PDGFRA	8.91
cg14162034	chr15	78112026	-0.6588	0.4703	0.163	1		9.07
cg26039926	chrX	40945750	-0.7646	0.5458	0.163	1	USP9X	16.53
cg01936481	chr22	25882506	0.4089	0.2919	0.163	1		88.1
cg05389984	chr20	34236460	-0.6545	0.4672	0.163	1	CPNE1	95.38
cg18073151	chr14	23452111	0.533	0.3805	0.163	1	JUB	5.98
cg03661666	chr22	32842522	-0.7598	0.5424	0.163	1	BPIFC	73.13
cg06766034	chr22	47082260	1.005	0.7173	0.163	1	CERK	42.49
cg02469790	chr17	74071705	-0.2891	0.2064	0.163	1	GALR2	6.79
cg13037738	chr8	142248880	0.738	0.5268	0.163	1	SLC45A4	9.35
cg13784235	chr6	108495865	-0.2766	0.1975	0.163	1	NR2E1	5.02
cg13006655	chr2	882228	-0.7066	0.5045	0.163	1		90.9
cg16790291	chr4	122685675	-0.6439	0.4597	0.163	1	LOC100192379	22.91
cg19110523	chr5	148206224	0.08721	0.06226	0.163	1	ADRB2	1.95
cg13112903	chr1	153508542	-0.111	0.07921	0.163	1	S100A6	1.89
cg06319164	chr2	233942932	-0.2438	0.174	0.163	1	INPP5D	93.4
cg08731559	chr7	126890973	0.473	0.3377	0.163	1	GRM8	7.27
cg12102690	chrX	29503497	-0.6444	0.4601	0.163	1	IL1RAPL1	85.74
cg00833893	chr5	10434669	-1.586	1.133	0.163	1	MARCH6	79.44
cg25685456	chr6	143269881	-0.2172	0.1551	0.163	1		94.19
cg19219423	chr10	52761022	-1.795	1.282	0.163	1	PRKG1	57.55
cg09920938	chr11	67273812	0.501	0.3577	0.163	1	PITPNM1	22.07
cg05842348	chr14	37133116	-0.3174	0.2266	0.163	1	PAX9	7.32
cg26274891	chr13	114843594	1.16	0.8279	0.163	1	RASA3	76.03
cg22608800	chr8	70594165	-0.4987	0.356	0.163	1	SLCO5A1	77.17
cg14892468	chr4	23831456	-0.4661	0.3327	0.163	1	PPARGC1A	88.74
cg06623218	chr7	27277579	0.6064	0.4329	0.163	1		66.26
cg22904711	chr19	44278628	1.761	1.257	0.163	1	KCNN4	63.43
cg27301674	chr8	885217	0.4071	0.2906	0.163	1		83.29
cg15884031	chr18	66343052	0.2912	0.2079	0.163	1	TMX3	93.98
cg13205571	chr12	50135324	-0.0575	0.04105	0.163	1	TMBIM6	2.48
cg19907776	chr14	89444401	0.841	0.6004	0.163	1		16.53
cg00664406	chr3	51740875	-0.4228	0.3019	0.163	1	GRM2	13.44
cg21692450	chr1	46940325	-0.4032	0.2878	0.163	1		4.21
cg08684301	chr15	34658425	0.5553	0.3965	0.163	1	LPCAT4	25.76
cg05593479	chr2	233415006	-0.1721	0.1229	0.163	1	TIGD1	4.76
cg00192136	chr11	20178496	0.2405	0.1717	0.163	1	DBX1	5.2
cg19592003	chr6	49928115	-3.626	2.589	0.163	1	DEFB114	87.05
cg16572910	chr1	43880657	0.4138	0.2954	0.163	1		55.87
cg08268266	chr16	11680284	-1.024	0.731	0.163	1	LITAF	6.99
cg11025829	chr11	2465136	-0.5947	0.4246	0.163	1	KCNQ1	25.15
cg03284113	chr19	1235093	0.293	0.2092	0.163	1	C19orf26	95
cg22381011	chr7	31002570	0.5229	0.3734	0.163	1	GHRHR	81.52
cg26865852	chr2	220106218	0.3791	0.2707	0.163	1	GLB1L	90.21
cg09039135	chr1	26070443	0.3561	0.2542	0.163	1	MAN1C1	90.28
cg07164191	chr5	177413628	-1.117	0.7979	0.163	1		74.91
cg04795779	chr11	911069	-0.08436	0.06023	0.163	1	CHID1	2.48
cg20984301	chr5	54282334	-0.6733	0.4807	0.163	1	ESM1	83.44
cg22825543	chr7	140267726	1.116	0.7966	0.163	1	DENND2A	72.67
cg21077070	chr2	121235385	-0.2707	0.1933	0.163	1		92.89
cg14869973	chr4	78639958	-0.9526	0.6801	0.163	1	CNOT6L	90.11
cg17983640	chr19	13597392	0.605	0.432	0.163	1	CACNA1A	60.25
cg25096570	chr14	74937693	0.3135	0.2239	0.163	1		92.48
cg05080979	chr12	107766282	1.176	0.8397	0.163	1	BTBD11	14.99
cg16703193	chr3	183891954	-0.1865	0.1332	0.163	1	AP2M1	94.7
cg18551276	chr19	3421699	0.3135	0.2238	0.163	1	NFIC	91.69
cg02598564	chr10	72822634	0.7103	0.5072	0.163	1		61.03
cg00193576	chr8	142875422	0.3973	0.2836	0.163	1		84.63
cg12555975	chr2	137403037	0.5038	0.3597	0.163	1		83.25
cg06389315	chr3	25499848	-0.3295	0.2352	0.163	1	RARB	90.72
cg15711288	chr3	150500902	0.3948	0.2819	0.163	1		83.53
cg16549994	chr22	36854045	0.5255	0.3752	0.163	1		80.71
cg01822771	chr4	89197590	0.6104	0.4358	0.163	1	PPM1K	88.47
cg09425523	chr2	127002219	-0.6006	0.4288	0.163	1		81.73
cg01086868	chrX	66764531	-0.4535	0.3238	0.163	1	AR	22.76
cg14178336	chr7	71803433	0.9658	0.6896	0.163	1	CALN1	52.3
cg04249036	chr8	65285117	-0.5564	0.3973	0.163	1	MIR124-2HG	23.69
cg00726174	chr2	170218350	-0.04212	0.03007	0.163	1	LRP2	1.54
cg05678452	chr13	43965341	0.2694	0.1923	0.163	1	ENOX1	9.48
cg15820397	chr19	17622945	-0.3428	0.2448	0.163	1	PGLS	9.31
cg21086891	chr3	192635035	-0.3429	0.2448	0.163	1	C3orf59	5.64
cg06336581	chr1	55258463	0.3113	0.2223	0.163	1	TTC22	91.67
cg22176042	chr7	23221929	-0.2048	0.1462	0.163	1	NUPL2	3
cg23149880	chr1	55520216	0.3529	0.252	0.163	1	PCSK9	85.14
cg21846823	chr15	44061881	0.4538	0.324	0.163	1	PDIA3	63.42
cg08316422	chr6	43773803	0.3661	0.2614	0.163	1		87.63
cg19847229	chr16	68297287	-0.3523	0.2515	0.163	1	SLC7A6	87.3
cg10438589	chr4	14531493	0.6323	0.4515	0.163	1		34.3
cg14189376	chr6	125495610	0.24	0.1714	0.163	1	TPD52L1	92.91
cg12273039	chr20	33706412	0.2794	0.1995	0.163	1	EDEM2	93.45
cg23974023	chr2	113544294	-0.4354	0.3109	0.163	1	IL1A	87.47
cg22433190	chr19	41884369	-0.4135	0.2953	0.163	1	TMEM91	33.87
cg16288354	chr18	77312882	0.4765	0.3402	0.163	1		89.23
cg06073094	chr11	94473896	-0.1799	0.1285	0.163	1		3.75
cg27079023	chr19	34662830	-0.08935	0.0638	0.163	1	LSM14A	2.74
cg10569823	chr10	97090117	0.3831	0.2736	0.163	1	SORBS1	88.7
cg14971977	chrX	69307725	-0.4314	0.308	0.163	1		86.34
cg15721145	chr20	61867205	-1.095	0.7818	0.163	1	BIRC7	49.5
cg00220769	chr6	153305382	-0.3997	0.2854	0.163	1	FBXO5	10.84
cg06638795	chr2	42719933	-0.4555	0.3253	0.163	1	KCNG3	6.23
cg10389002	chr11	100590879	-0.2943	0.2102	0.163	1	ARHGAP42	92.83
cg14371514	chr19	18759877	0.8094	0.578	0.163	1	KLHL26	69.84
cg13785898	chr16	66585457	-0.0963	0.06877	0.163	1	CKLF-CMTM1	2.12
cg05740071	chr10	35299094	0.6929	0.4948	0.163	1	CUL2	65.68
cg02351179	chr11	66035370	-0.1042	0.0744	0.163	1	RAB1B	2.58
cg02570670	chr12	8288428	-0.1752	0.1251	0.163	1	POU5F1P3	95.16
cg01731303	chr9	85164256	0.5234	0.3737	0.163	1		73.55
cg10082602	chr5	164024138	-0.3916	0.2796	0.163	1		92.6
cg09118261	chr20	32568722	-0.5237	0.374	0.163	1		60.69
cg01119903	chr7	35288189	0.6989	0.4991	0.163	1	TBX20	35.92
cg13428516	chr19	49224033	-1.221	0.8722	0.163	1	MAMSTR	23.66
cg05170759	chr2	3285048	-0.28	0.1999	0.163	1	TSSC1	92.72
cg03222101	chr16	14494296	0.318	0.2271	0.163	1		89.69
cg13953613	chr19	44115865	-0.2499	0.1784	0.163	1	ZNF428	93.93
cg03812242	chr12	102186032	0.3491	0.2493	0.163	1	GNPTAB	91.16
cg00114297	chr13	72795951	-0.4284	0.306	0.163	1		87.95
cg09474442	chr2	120189867	-0.4918	0.3512	0.163	1	TMEM37	21.27
cg03135351	chr2	29338258	-0.112	0.07999	0.163	1	CLIP4	3.06
cg26623444	chr7	31376092	-0.4293	0.3066	0.163	1		8.95
cg18601017	chr7	157903797	-0.4298	0.3069	0.163	1	PTPRN2	85.44
cg00169407	chr18	44295231	0.8873	0.6337	0.163	1	ST8SIA5	78.42
cg16477187	chr5	122372821	-0.117	0.08359	0.163	1	PPIC	2.79
cg01684256	chr20	61977221	-0.4202	0.3001	0.163	1	CHRNA4	85.63
cg11674763	chr2	8833332	0.698	0.4985	0.163	1		74.42
cg23173137	chr11	8710650	-0.3957	0.2826	0.163	1	RPL27A	4.09
cg18685080	chr16	81553347	0.4413	0.3152	0.163	1	CMIP	81.58
cg18887005	chr22	49447430	0.5274	0.3767	0.163	1		87.27
cg00969680	chr1	113466087	0.5711	0.4078	0.163	1	AFARP1	87.4
cg21408197	chr2	114584240	-0.1847	0.1319	0.163	1		94.56
cg16930746	chr13	33780951	-0.4132	0.2951	0.163	1	STARD13	87.11
cg22575300	chr3	188034516	0.2839	0.2027	0.163	1	LPP	92
cg06204730	chr17	48785992	0.4776	0.3411	0.163	1	ANKRD40	12
cg10907941	chr6	13574842	-0.06168	0.04405	0.163	1	SIRT5	2.22
cg06947839	chr12	131502986	-0.8021	0.5728	0.163	1	GPR133	65.03
cg09910998	chr7	94285942	-0.4384	0.3131	0.163	1	SGCE	47.89
cg14911708	chr12	114404314	-0.08975	0.0641	0.163	1	RBM19	1.62
cg13510318	chr10	126344130	0.7821	0.5586	0.163	1	FAM53B	69.01
cg06161566	chr19	1345018	-0.4272	0.3051	0.163	1		11.12
cg11006453	chr8	141599185	-0.5577	0.3983	0.163	1	EIF2C2	82.85
cg20164557	chr4	184916766	0.8407	0.6005	0.163	1	STOX2	47.67
cg04533819	chr7	36976964	-0.5925	0.4232	0.163	1	ELMO1	95.06
cg00968929	chr12	93708219	0.2407	0.1719	0.163	1	LOC643339	93.58
cg16327885	chr12	69741669	-0.8365	0.5974	0.163	1	LYZ	85.84
cg26639146	chr12	6323224	-0.2208	0.1577	0.163	1	CD9	96.6
cg04596640	chr3	57533508	0.2759	0.197	0.163	1		94.1
cg27247993	chr5	138775616	0.338	0.2414	0.163	1	DNAJC18	91.19
cg11219357	chr15	66464808	1.147	0.8194	0.163	1	MEGF11	64.92
cg11012798	chr4	5461677	-0.2985	0.2132	0.163	1	STK32B	92.68
cg02135853	chr1	155991032	-0.6849	0.4891	0.163	1	SSR2	28.53
cg24837370	chr2	5833774	-0.2909	0.2078	0.163	1	SOX11	6.66
cg04977135	chr19	6788339	0.9746	0.6961	0.163	1	VAV1	93.13
cg14341139	chr5	180111381	0.4131	0.295	0.163	1		78.98
cg20655149	chr16	73104575	-0.1672	0.1194	0.163	1		5.11
cg14736210	chr20	48098642	1.186	0.8471	0.163	1	KCNB1	83.76
cg17083469	chr15	67059858	0.2334	0.1667	0.163	1	SMAD6	93.73
cg06635722	chr4	13532622	-0.2372	0.1694	0.163	1		6.22
cg25067083	chr15	62619466	0.2491	0.1779	0.163	1		93.65
cg23914173	chr19	38056651	0.2715	0.1939	0.163	1	ZNF571-AS1	92.87
cg16737713	chr16	75443530	-0.2415	0.1725	0.163	1	CFDP1	92.75
cg00252534	chr7	45612397	0.9944	0.7102	0.163	1		75.63
cg08187089	chr16	73125864	0.2312	0.1651	0.163	1	HTA	93.91
cg04021674	chr2	111878760	0.1023	0.07306	0.163	1	BCL2L11	2.49
cg12742577	chr10	116402737	-0.5853	0.418	0.163	1	ABLIM1	83.58
cg27381179	chr15	90302565	1.15	0.8215	0.163	1		68.12
cg12112234	chr3	44955518	-0.5397	0.3855	0.163	1	TGM4	26.18
cg16557125	chr2	133821464	-1.543	1.102	0.163	1	MIR7853	51.24
cg13987586	chr9	14322282	-0.8688	0.6205	0.163	1		4.19
cg21549201	chr8	29624883	0.5613	0.4009	0.163	1	LOC101929450	37.73
cg11215621	chr3	56716758	-0.07639	0.05457	0.163	1	C3orf63	1.93
cg23064609	chr2	175208594	-0.1585	0.1132	0.163	1		2.15
cg05120225	chr15	75743136	-0.1256	0.08971	0.163	1	SIN3A	3.26
cg16215361	chr11	26594620	0.9149	0.6535	0.163	1	MUC15	93.92
cg16332831	chr15	101483070	0.7109	0.5078	0.163	1	LRRK1	87.56
cg11596090	chr1	5779163	0.4449	0.3178	0.163	1		97.96
cg17508941	chr7	19183280	-0.5527	0.3948	0.163	1		26.62
cg18792844	chr2	227668562	-0.5814	0.4153	0.163	1		83.4
cg17005927	chr10	134956996	-0.7352	0.5251	0.163	1		79.62
cg22490000	chr20	50808873	0.1468	0.1048	0.163	1	ZFP64	3.49
cg14675646	chr2	62222455	0.6335	0.4525	0.163	1	COMMD1	34.02
cg20569452	chr14	23652845	-0.2033	0.1452	0.163	1	SLC7A8	5.29
cg04660970	chrX	119082309	-0.7205	0.5147	0.163	1		85.7
cg23489630	chr19	44645078	-2.873	2.052	0.163	1	ZNF234	76.79
cg07870482	chr7	66440176	0.4856	0.3469	0.163	1		65.87
cg02563613	chr14	101100746	0.3355	0.2397	0.163	1		83.6
cg01989084	chr8	125385995	-0.2797	0.1998	0.163	1	TMEM65	93.08
cg16497157	chr7	820338	-0.2115	0.151	0.163	1	HEATR2	93.71
cg04106746	chr1	206780388	-0.9668	0.6906	0.163	1	EIF2D	51.39
cg16206440	chr19	1000471	-0.04083	0.02917	0.163	1	GRIN3B	1.1
cg24853904	chr5	9363356	-0.1708	0.122	0.163	1	SEMA5A	4
cg14817440	chr10	87408093	-0.2164	0.1546	0.163	1	GRID1	94.13
cg19285797	chr10	129379217	0.6951	0.4965	0.163	1		77.97
cg02982745	chr8	74889068	-0.198	0.1414	0.163	1	TMEM70	3.19
cg14077832	chr1	15894613	-0.3517	0.2513	0.163	1	DNAJC16	89.8
cg03930837	chr17	41132080	0.408	0.2915	0.163	1	RUNDC1	4.97
cg21049361	chr6	30655870	0.5421	0.3872	0.163	1	KIAA1949	50.96
cg19282443	chr3	60541935	0.6933	0.4953	0.163	1	FHIT	85.02
cg01784819	chr7	1569242	0.4337	0.3098	0.163	1	MAFK	86.75
cg04137530	chr1	25495326	0.2212	0.158	0.163	1		93.76
cg05602567	chr22	32871203	-0.1907	0.1362	0.163	1	FBXO7	3.02
cg25213350	chr1	109802435	-1.118	0.7985	0.163	1	CELSR2	52.56
cg17384214	chr6	31801701	0.2095	0.1497	0.163	1	C6orf48	93.88
cg23497678	chr7	100822744	-0.3139	0.2242	0.163	1	C7orf52	9.41
cg23260500	chr14	93108737	-0.2716	0.194	0.163	1	RIN3	93.31
cg00757207	chr17	7456223	0.206	0.1471	0.163	1	TNFSF12	4.44
cg21935402	chr5	45262268	0.4179	0.2985	0.163	1	HCN1	73.85
cg25617725	chr10	118033290	0.3928	0.2806	0.163	1	GFRA1	11.62
cg27604672	chr11	97073773	0.5476	0.3912	0.163	1		46.11
cg11958846	chr20	19974566	0.2665	0.1904	0.163	1	RIN2	92.95
cg10662270	chr7	39446141	0.6066	0.4334	0.163	1	POU6F2-AS1	89.87
cg11561495	chrX	29487439	-1.008	0.7203	0.163	1	IL1RAPL1	82.08
cg24757199	chr3	10739850	0.5001	0.3572	0.163	1		72.88
cg02773192	chr3	8893478	0.3052	0.218	0.163	1		93.53
cg06170269	chr18	40976094	1.056	0.754	0.163	1		75.15
cg07618155	chr8	65289796	-0.3674	0.2624	0.163	1	MIR124-2HG	6.03
cg10175829	chr21	15907213	-0.5861	0.4187	0.163	1	SAMSN1	76.97
cg06521774	chr1	38397588	-0.0867	0.06194	0.163	1	INPP5B	2.7
cg05379329	chr1	233016920	0.3053	0.2181	0.163	1		83.56
cg19477942	chr21	42064785	0.6677	0.477	0.163	1	DSCAM	93.95
cg00892901	chr15	34150050	-0.2858	0.2042	0.163	1	RYR3	92.87
cg19049837	chr2	85293337	-0.481	0.3436	0.163	1		91.23
cg21867087	chr16	2802530	-0.09136	0.06526	0.163	1	SRRM2	2.17
cg17747332	chr19	11071239	-0.2463	0.1759	0.163	1	SMARCA4	5.75
cg25231948	chr5	110559299	-0.5207	0.372	0.163	1	CAMK4	16.44
cg15812470	chr3	111609169	0.6126	0.4377	0.163	1	PHLDB2	93.97
cg10671808	chr7	128585560	-0.204	0.1457	0.163	1	IRF5	94.1
cg21593373	chr2	136769748	0.6773	0.4838	0.163	1		83.03
cg12229404	chr7	130760649	0.6533	0.4667	0.163	1	FLJ43663	89.74
cg27210998	chr17	73321916	0.3173	0.2267	0.163	1	GRB2	7.74
cg10105917	chr4	152752443	-0.1858	0.1327	0.163	1		94.43
cg20188266	chr9	127019418	0.4586	0.3276	0.163	1	NEK6	79.16
cg19323647	chr19	6767439	-0.1583	0.1131	0.163	1	SH2D3A	3.75
cg03022094	chr6	11242059	-0.4155	0.2968	0.163	1	NEDD9	86.44
cg18641463	chr7	2144579	1.065	0.7612	0.163	1	MAD1L1	90.52
cg19602614	chr14	64932086	0.228	0.1629	0.163	1	AKAP5	5.26
cg18432877	chr17	65190638	0.2585	0.1847	0.163	1	HELZ	93.84
cg16503980	chr5	38078525	0.466	0.3329	0.163	1		88.88
cg08527124	chr16	89382891	-0.5565	0.3976	0.163	1	ANKRD11	4.36
cg06824308	chr1	3303958	0.6513	0.4653	0.163	1	PRDM16	72.46
cg05867154	chr10	52835002	-0.6385	0.4561	0.163	1	PRKG1	11.89
cg17258387	chr2	174924430	0.5633	0.4024	0.163	1		40.75
cg02598978	chr16	20817844	-0.2794	0.1996	0.163	1	LOC81691	6.52
cg04751761	chr16	2084192	0.6462	0.4617	0.163	1	SLC9A3R2	60.72
cg08861617	chr1	58935390	-0.1874	0.1339	0.163	1		95.05
cg23848683	chr1	15611382	-0.5318	0.3799	0.163	1	FHAD1	84.09
cg03888765	chr1	21031088	0.09584	0.06847	0.163	1	KIF17	99
cg00554173	chr20	3149777	0.3724	0.2661	0.163	1	ProSAPiP1	81.06
cg14585353	chr17	38023679	0.5232	0.3738	0.163	1	ZPBP2	85.83
cg17094356	chr11	104789337	0.5	0.3572	0.163	1		89.32
cg05894744	chrX	119001529	0.3518	0.2513	0.163	1		93.32
cg24755006	chr1	206699962	0.3713	0.2652	0.163	1	RASSF5	89.95
cg12199070	chr14	58864030	-0.3013	0.2153	0.163	1	TOMM20L	88.51
cg09843519	chr5	125931316	-2.129	1.521	0.163	1	ALDH7A1	20.81
cg03941744	chr16	30773383	-0.1669	0.1192	0.163	1	RNF40	3.59
cg16513820	chr15	66999853	0.2189	0.1564	0.163	1	SMAD6	93.27
cg27494338	chr10	102470161	-0.206	0.1471	0.163	1		5.33
cg15198071	chr11	9449836	0.9284	0.6633	0.163	1	SNORA23	92.37
cg03136023	chr7	2613598	-1.05	0.7503	0.163	1	IQCE	68.75
cg00421612	chr7	1251338	-1.13	0.8073	0.163	1		78.46
cg10479434	chr16	11268097	0.1781	0.1273	0.163	1	CLEC16A	95.45
cg06849123	chr3	185883941	-1.839	1.314	0.163	1	DGKG	82.54
cg10321395	chr11	1107803	2.833	2.024	0.163	1		71.72
cg20963653	chr19	4246845	-0.1035	0.07391	0.163	1	CCDC94	1.93
cg26777809	chr6	53695333	0.4397	0.3142	0.163	1	LRRC1	87.79
cg08500898	chr2	171036626	-0.3902	0.2788	0.163	1	MYO3B	92.74
cg07052476	chr3	184081162	-0.1669	0.1192	0.163	1	POLR2H	2.29
cg07764022	chr9	36913922	-0.7153	0.511	0.163	1	PAX5	71.16
cg08569253	chr16	86930198	0.0592	0.0423	0.163	1		98.41
cg05796825	chr6	116872161	0.5243	0.3746	0.163	1	FAM26D	91.51
cg19701257	chr10	76946553	-0.5704	0.4076	0.163	1		84
cg02773019	chr3	135684688	-0.3416	0.2441	0.163	1	PPP2R3A	5.91
cg15251408	chr22	39236408	-0.3015	0.2154	0.163	1	NPTXR	90.84
cg24339194	chr19	43911682	0.3995	0.2854	0.163	1	TEX101	83.71
cg04152616	chr16	88479315	0.38	0.2715	0.163	1		88.76
cg21392364	chr9	9003079	0.2634	0.1882	0.163	1	PTPRD	92.52
cg08197072	chr16	1316081	0.3813	0.2725	0.163	1		85.2
cg18839497	chr7	5643361	0.3176	0.227	0.163	1	FSCN1	91.51
cg14031975	chr22	22412797	-0.7614	0.544	0.163	1		50.58
cg07494518	chr21	44847608	-0.1597	0.1141	0.163	1	SIK1	4.27
cg16823108	chr17	71244216	-0.2254	0.161	0.163	1	C17orf80	93.92
cg24365846	chr2	55844806	-0.07662	0.05474	0.163	1	SMEK2	2.86
cg04788627	chr1	169200510	-3.594	2.568	0.163	1	NME7	85.37
cg00560689	chr1	2883706	1.066	0.7618	0.163	1		88.66
cg10190035	chr15	99437860	-0.1911	0.1365	0.163	1	IGF1R	93.94
cg04768203	chr11	66189188	0.1635	0.1168	0.163	1	NPAS4	3.92
cg11018410	chr2	58469925	-0.2979	0.2128	0.163	1	FANCL	93.06
cg00197364	chr13	19731788	0.7106	0.5078	0.163	1		74.89
cg13151210	chr13	100760826	-0.2913	0.2081	0.163	1	PCCA	91.45
cg15660768	chr6	30431699	0.2805	0.2004	0.163	1		3.94
cg15992563	chr13	28491540	0.2053	0.1467	0.163	1		2.44
cg17610734	chr5	167913534	0.07425	0.05306	0.163	1	RARS	1.12
cg18344652	chr1	95393096	0.224	0.16	0.163	1	CNN3	4.79
cg21159568	chr7	2445331	1.751	1.251	0.163	1	CHST12	23.44
cg05046371	chr7	2770788	0.2424	0.1732	0.163	1	GNA12	93.07
cg22524174	chr19	31820763	-0.2069	0.1479	0.163	1	TSHZ3	94.03
cg00174618	chr6	109334700	-0.2527	0.1806	0.163	1	SESN1	94.76
cg11960961	chr14	74755460	-0.6144	0.439	0.163	1	ABCD4	94.59
cg23325364	chr10	568840	0.497	0.3551	0.163	1	DIP2C	72.95
cg12805374	chr17	43306622	-0.35	0.2501	0.163	1	FMNL1	7.12
cg10272492	chr7	106805823	0.4803	0.3432	0.163	1		69.41
cg22761827	chr5	130824983	-0.3505	0.2505	0.163	1	RAPGEF6	93.43
cg10086212	chr12	49484169	-0.1019	0.0728	0.163	1	DHH	2.09
cg04456720	chr17	54250143	0.3135	0.224	0.163	1	ANKFN1	89.83
cg20227944	chr12	111505138	-0.7345	0.5248	0.163	1	CUX2	41.62
cg09644356	chr2	121322010	-0.8595	0.6142	0.163	1		77.09
cg07193504	chr1	225964856	0.8918	0.6373	0.163	1	SRP9	61.87
cg21186438	chr11	68851932	-0.2658	0.1899	0.163	1	TPCN2	93.41
cg26889840	chr1	46153785	-0.1405	0.1004	0.163	1	GPBP1L1	2.47
cg16281097	chr11	64058325	1.113	0.7951	0.163	1	KCNK4	83.03
cg25504771	chr21	39841242	-0.3176	0.227	0.163	1	ERG	92.73
cg03433428	chr8	145851985	0.3108	0.2221	0.163	1	ARHGAP39	92.42
cg16158396	chr6	109787092	0.2882	0.206	0.163	1	MICAL1	92.4
cg17720390	chr4	140100698	0.2471	0.1766	0.163	1		94.8
cg23536342	chr20	46338298	0.2336	0.1669	0.163	1	SULF2	93.18
cg14793063	chr8	30557532	-0.1688	0.1206	0.163	1	GSR	93.85
cg15321696	chr10	14424332	-0.9159	0.6545	0.163	1		23.52
cg23177759	chr9	6845735	0.2994	0.214	0.163	1	KDM4C	91.75
cg16267579	chr12	76953818	-0.1409	0.1007	0.163	1	OSBPL8	3.34
cg20639774	chr16	88773778	1.07	0.7644	0.163	1	RNF166	52.75
cg22668767	chr5	54519686	-0.3583	0.256	0.163	1		11.28
cg21655992	chr2	61465487	0.9223	0.659	0.163	1	USP34	33.54
cg04817436	chr2	86037669	0.2112	0.1509	0.163	1		94.81
cg20343048	chr21	36041527	-0.3887	0.2778	0.163	1	CLIC6	18.83
cg15073115	chr13	105187317	0.2884	0.2061	0.163	1		90.14
cg27518979	chr12	121229927	-0.3951	0.2823	0.163	1	SPPL3	91.55
cg20971858	chr2	27449739	-0.3192	0.2281	0.163	1	CAD	90.38
cg18512205	chr15	40183559	0.9652	0.6897	0.163	1	GPR176	92.01
cg00718594	chr12	56968168	0.7557	0.54	0.163	1	RBMS2	30.48
cg10462898	chr15	92075216	0.6332	0.4525	0.163	1		90.46
cg16060790	chr9	104135218	-0.4858	0.3472	0.163	1	BAAT	87.63
cg15190445	chr6	108442528	0.7155	0.5113	0.163	1		16.93
cg04123498	chr8	142283564	-5.637	4.028	0.163	1		72.77
cg21012061	chr1	205568557	0.6743	0.4819	0.163	1	MFSD4	75.61
cg14550457	chr19	23084806	0.1353	0.09666	0.163	1		95.59
cg14435273	chr14	24665135	-0.3076	0.2198	0.163	1	TM9SF1	2.3
cg14606694	chr6	170355820	-0.6926	0.495	0.163	1		79.68
cg24808809	chr13	49436898	1.374	0.9822	0.163	1		30.17
cg23266117	chr3	47323753	-0.1352	0.09664	0.163	1	KIF9	2.67
cg23685870	chr1	145382340	-1.584	1.132	0.163	1		37.36
cg16384885	chr11	113930767	-0.1557	0.1113	0.163	1	ZBTB16	3.47
cg16829530	chrX	153707454	-0.8513	0.6084	0.163	1	LAGE3	17.57
cg15723468	chr1	230387268	-0.4829	0.3451	0.163	1	GALNT2	87.95
cg03802982	chr16	65089255	0.4274	0.3055	0.163	1	CDH11	88.54
cg23354330	chr3	33244997	-0.3328	0.2378	0.163	1	SUSD5	91.14
cg12803091	chr20	32403388	-0.2085	0.149	0.163	1	CHMP4B	94.58
cg19821654	chr14	101254963	-0.6948	0.4965	0.163	1		34.51
cg08637547	chr17	7155284	-0.4346	0.3106	0.163	1	C17orf81	3.46
cg13762082	chr5	31640096	-0.6325	0.452	0.163	1		13.29
cg25594119	chr18	11947571	-0.2186	0.1562	0.163	1		2.27
cg25353619	chr14	52202742	-0.4503	0.3218	0.163	1		88.1
cg04311860	chr7	1937321	0.3833	0.274	0.163	1	MAD1L1	81.64
cg10498222	chr2	15181918	-0.7779	0.5559	0.163	1		63.99
cg13747681	chr11	66179783	-1.037	0.7409	0.163	1		68.63
cg10698255	chr17	4594639	0.2327	0.1663	0.163	1	PELP1	94.17
cg24719399	chr3	121722023	1.031	0.7367	0.163	1	ILDR1	22.19
cg20942887	chr4	81126081	-0.3789	0.2708	0.163	1		92.97
cg04828580	chr10	93639778	-0.9309	0.6653	0.163	1		67.52
cg22378853	chr20	36148154	0.6337	0.4529	0.163	1	BLCAP	67.15
cg08944929	chr16	67979129	0.353	0.2523	0.163	1	SLC12A4	81.92
cg22841716	chr5	131704792	-0.8464	0.605	0.163	1	SLC22A5	85.87
cg27020201	chr14	50144170	0.2824	0.2018	0.163	1	POLE2	89.55
cg12930553	chr2	85980742	-0.09816	0.07015	0.163	1	ATOH8	3.27
cg00149346	chr14	77750833	0.3231	0.231	0.163	1	POMT2	86.31
cg04946916	chr6	656890	0.526	0.376	0.163	1	HUS1B	88.38
cg24974130	chr5	131893006	-0.0689	0.04924	0.163	1	RAD50	1.98
cg12739226	chr12	6603245	-0.1014	0.07247	0.163	1	NCAPD2	2.42
cg26503651	chr19	47251287	-0.6347	0.4537	0.163	1	FKRP	93.07
cg17892725	chr5	153720792	-0.1747	0.1249	0.163	1	GALNT10	95.36
cg06916894	chr14	21101402	-0.0789	0.05639	0.163	1		1.98
cg22625440	chr19	34295122	0.3013	0.2154	0.163	1	KCTD15	95.79
cg13523572	chr2	192311946	-0.4099	0.293	0.163	1		89.56
cg16075164	chr13	44682265	0.2881	0.2059	0.163	1		93.06
cg09492182	chr11	128473990	0.43	0.3073	0.163	1		88.51
cg19742098	chr4	153099743	-0.8259	0.5903	0.163	1		77.28
cg25510254	chr17	80813721	0.1781	0.1273	0.163	1	TBCD	94.24
cg00498323	chr10	31033245	-0.2468	0.1764	0.163	1		92.29
cg10691036	chr19	49622443	-0.03765	0.02691	0.163	1	C19orf73	1.16
cg18777299	chr4	26994740	-0.6178	0.4416	0.163	1	STIM2	61.74
cg06317622	chr16	67753310	-0.1052	0.07517	0.163	1	GFOD2	2.67
cg26303436	chr10	105219167	0.3545	0.2534	0.163	1	CALHM1	33.04
cg17827118	chr12	49217511	0.2852	0.2039	0.163	1	CACNB3	91.83
cg09372051	chr19	15636047	0.6477	0.463	0.163	1	CYP4F22	70.52
cg24004483	chr1	944783	0.9997	0.7146	0.163	1		51.04
cg14352298	chr13	112236639	-0.7182	0.5133	0.163	1		66.12
cg11818522	chr15	80733538	-0.7308	0.5224	0.163	1	ARNT2	84.79
cg17955212	chr2	106468115	1.028	0.7348	0.163	1	NCK2	72.71
cg26540367	chr16	215864	-0.105	0.07506	0.163	1	HBM	2.99
cg20492354	chr5	53574227	-0.2811	0.2009	0.163	1	ARL15	92.39
cg24309428	chr11	89224381	-0.468	0.3345	0.163	1	NOX4	4.47
cg19669036	chr22	21212365	0.08811	0.06298	0.163	1	PI4KA	2.02
cg15568069	chr8	80706015	-0.8082	0.5777	0.163	1	LINC01607	80.66
cg26188365	chr7	136587520	-0.4025	0.2877	0.163	1	MIR490	88.94
cg18095720	chr14	50160168	-0.1814	0.1297	0.163	1	KLHDC1	3.03
cg22097645	chr6	99782631	0.4022	0.2875	0.163	1	FAXC	15.28
cg24669183	chr1	534242	-0.5461	0.3904	0.163	1		84.35
cg08665251	chr1	244768451	0.4503	0.3219	0.163	1	C1orf101	56.85
cg21034531	chr17	80197757	0.3465	0.2477	0.163	1		87.64
cg16733714	chr1	54318953	0.2803	0.2003	0.163	1	YIPF1	92.47
cg09413498	chr8	58173601	0.317	0.2266	0.163	1		87.65
cg23297210	chr15	63135419	0.4957	0.3543	0.163	1	TLN2	73.19
cg05318503	chr6	44383329	0.4703	0.3362	0.163	1	CDC5L	89.17
cg00894890	chr19	38470250	0.4612	0.3297	0.163	1	SIPA1L3	87.1
cg07317551	chr1	40157931	-0.08638	0.06174	0.163	1	HPCAL4	2.48
cg12017810	chr12	124121050	0.8655	0.6187	0.163	1	GTF2H3	92.82
cg10807101	chr1	110282274	0.8933	0.6385	0.163	1	GSTM3	65.88
cg11719478	chr9	130753581	0.4243	0.3033	0.163	1		87.61
cg07315452	chr2	240262006	0.6314	0.4513	0.163	1	HDAC4	31.09
cg27228130	chr3	65025852	-0.3784	0.2705	0.163	1		85.34
cg10952910	chr12	57623761	-0.1725	0.1233	0.163	1	SHMT2	5.66
cg12619015	chr13	100157043	-0.3168	0.2264	0.163	1	TM9SF2	92.1
cg26766627	chr16	763967	0.4522	0.3232	0.163	1	METRN	87.74
cg17085941	chr2	101339388	-0.3691	0.2638	0.163	1		91.14
cg02577046	chr5	76477113	-0.2452	0.1752	0.163	1		4.58
cg26567680	chr7	100545699	0.2546	0.182	0.163	1	MUC3A	93.68
cg00155667	chr20	57995150	-1.548	1.106	0.163	1		69.49
cg26685404	chr16	23957272	-1.45	1.037	0.163	1	PRKCB	51.41
cg00464738	chr6	29830248	0.9257	0.6617	0.163	1		91.88
cg07604616	chr6	42927504	1.066	0.7621	0.163	1	GNMT	88.52
cg16787065	chr11	65554404	-0.1786	0.1277	0.163	1	OVOL1	7.27
cg17751774	chr22	31625914	0.4798	0.343	0.163	1	LIMK2	22.75
cg01997953	chrX	30595690	-0.4586	0.3278	0.163	1	CXorf21	15.62
cg23862713	chrX	139587270	-0.5777	0.413	0.163	1	SOX3	26.07
cg05598488	chr1	228154769	2.143	1.532	0.163	1		63.62
cg03438346	chr18	21692621	-0.673	0.4811	0.163	1	TTC39C	94.59
cg07576614	chr11	22175048	-0.1977	0.1413	0.163	1		94.43
cg25460158	chr3	157824714	-0.3859	0.2759	0.163	1	SHOX2	11.92
cg12246923	chr12	58295821	-0.4178	0.2987	0.163	1		84.59
cg26428366	chr4	168155571	-0.3975	0.2841	0.163	1	SPOCK3	3.71
cg21106065	chr15	67370226	0.653	0.4668	0.163	1	SMAD3	50.23
cg12561497	chr2	241395678	-0.5305	0.3792	0.163	1	PP14571	15.46
cg04585876	chr3	73291080	-0.3153	0.2254	0.163	1		92.99
cg13702593	chr16	71963404	0.134	0.0958	0.163	1	IST1	95.84
cg01679262	chr13	98606196	-0.6303	0.4506	0.163	1	IPO5	30.34
cg06286267	chr21	47013815	0.7616	0.5444	0.164	1		81.52
cg22165171	chr7	139763574	0.3927	0.2808	0.164	1	PARP12	90.71
cg00981994	chr2	219735876	-0.1984	0.1418	0.164	1	WNT6	4.71
cg26203434	chr15	63365248	0.2802	0.2003	0.164	1		91.37
cg24422797	chr17	80633179	0.4146	0.2964	0.164	1	RAB40B	80.1
cg07013552	chr1	117453402	-0.1545	0.1105	0.164	1	PTGFRN	3.61
cg20239081	chr12	121687822	0.3079	0.2201	0.164	1	CAMKK2	85.08
cg12555819	chr22	49104093	0.441	0.3153	0.164	1	FAM19A5	83.34
cg10221654	chr7	66089368	-0.6452	0.4613	0.164	1		92.19
cg08846770	chr10	50956360	-0.5485	0.3921	0.164	1	OGDHL	87.86
cg08342332	chr6	4079704	0.3055	0.2184	0.164	1	C6orf201	91.16
cg15511198	chr16	68339454	0.3784	0.2705	0.164	1	SLC7A6OS	83.23
cg06335869	chr2	71048912	0.2756	0.197	0.164	1	CLEC4F	92.85
cg17103705	chr17	26972054	-0.1152	0.08238	0.164	1	KIAA0100	2.44
cg18182206	chr10	100100835	0.5255	0.3757	0.164	1		23.97
cg13153808	chr17	41456569	-0.4571	0.3268	0.164	1	LOC100130581	93.62
cg03785666	chr17	43324416	-0.2372	0.1696	0.164	1	LOC100133991	7.38
cg22602349	chr1	240693717	0.2606	0.1863	0.164	1	GREM2	93.66
cg06188602	chr1	100862249	-0.6753	0.4828	0.164	1	CDC14A	83.66
cg03100334	chr1	81644847	-0.1729	0.1236	0.164	1		94.75
cg15212525	chr12	70861459	-0.223	0.1595	0.164	1		94.14
cg10383978	chr2	86077533	-1.317	0.9417	0.164	1	ST3GAL5	90.71
cg06752549	chr2	206848820	0.3814	0.2727	0.164	1		88.02
cg04462898	chr4	120328372	-0.3971	0.2839	0.164	1	LINC01061	90.78
cg16801579	chr1	26678508	0.4412	0.3154	0.164	1	AIM1L	82.85
cg18359386	chr3	5610402	-0.617	0.4412	0.164	1		74.42
cg10190584	chr4	48560881	-0.2118	0.1515	0.164	1	FRYL	94.12
cg05982313	chr3	178969395	0.2787	0.1992	0.164	1	KCNMB3	91.08
cg08105295	chr3	8694758	-0.4297	0.3072	0.164	1	SSUH2	90.15
cg14032734	chr9	134398694	0.2287	0.1635	0.164	1	POMT1	94.13
cg20365074	chr2	189157191	-1.281	0.9157	0.164	1	GULP1	6.07
cg09368704	chr12	122658773	0.2924	0.209	0.164	1	IL31	90.89
cg10715371	chr2	35696524	0.3516	0.2514	0.164	1		92.51
cg00152613	chr8	28314916	-0.703	0.5027	0.164	1	FBXO16	84.66
cg11495812	chr22	32860440	-0.3907	0.2793	0.164	1		87.23
cg26072958	chr16	57438121	0.3086	0.2206	0.164	1	CCL17	91.55
cg07266032	chr22	43054512	0.3879	0.2774	0.164	1		86.98
cg17767542	chr19	19322902	-0.1771	0.1266	0.164	1	NCAN	5.46
cg27261397	chr11	625833	0.3398	0.243	0.164	1	MUPCDH	85.59
cg15555956	chr5	140613479	0.3861	0.276	0.164	1	PCDHB18	90.07
cg04358789	chr18	3286577	0.283	0.2024	0.164	1		93.2
cg08428188	chr16	85363174	0.5167	0.3695	0.164	1		88.79
cg20123706	chr22	40587043	-0.2679	0.1915	0.164	1	TNRC6B	93.16
cg21302651	chr17	19976569	-0.1875	0.1341	0.164	1		4.57
cg20131600	chr4	85781763	-0.2063	0.1475	0.164	1	WDFY3	94.59
cg08845882	chr6	85960408	-0.6871	0.4913	0.164	1		91.9
cg18626035	chr4	103998293	0.6068	0.4339	0.164	1	NHEDC2	80.91
cg20118643	chr15	60690852	-0.2572	0.1839	0.164	1	ANXA2	5.86
cg11071242	chr21	33654980	0.2006	0.1434	0.164	1		94.45
cg09150733	chr7	75984284	-0.4303	0.3077	0.164	1	YWHAG	88.34
cg23898880	chr17	72890550	0.5384	0.385	0.164	1	FADS6	81.39
cg12934646	chr6	159466962	0.3184	0.2277	0.164	1	TAGAP	90.91
cg17975763	chr19	45580180	0.5005	0.3579	0.164	1	ZNF296	70.08
cg15936439	chr13	20767183	-0.1687	0.1207	0.164	1	GJB2	3.86
cg14608903	chr10	116287249	-0.5479	0.3917	0.164	1	ABLIM1	22
cg27297156	chr5	171991678	0.1948	0.1393	0.164	1		94.34
cg09755889	chr11	72963765	-0.6722	0.4807	0.164	1		95.15
cg03913400	chr8	32505187	-0.9731	0.6958	0.164	1	NRG1	54.93
cg24715264	chr12	48276809	0.5746	0.4109	0.164	1	VDR	34.12
cg09150840	chr22	19304193	0.9081	0.6493	0.164	1		71.16
cg15103532	chr16	59199214	-0.4075	0.2914	0.164	1		88.19
cg13074965	chr11	66395305	0.3299	0.2359	0.164	1	RBM14	90.32
cg00898279	chr2	230766460	-0.3059	0.2187	0.164	1	TRIP12	91.31
cg05214151	chr5	98106564	-0.09492	0.06787	0.164	1	RGMB	2.47
cg13491563	chr3	183903302	-0.6162	0.4406	0.164	1	ABCF3	81.84
cg15973818	chr8	53623995	-0.6049	0.4326	0.164	1	RB1CC1	80.71
cg20251973	chr2	25016338	-0.08463	0.06051	0.164	1	CENPO	2.79
cg10176546	chr17	16127514	0.488	0.3489	0.164	1	PIGL	49.84
cg26339396	chr11	14356790	0.294	0.2102	0.164	1	RRAS2	89.68
cg10380680	chr5	177783104	0.7891	0.5642	0.164	1	COL23A1	81.86
cg14946988	chr3	188552390	-0.7368	0.5268	0.164	1	LPP	71.13
cg16944538	chr6	46998208	-0.276	0.1974	0.164	1	ADGRF1	91.25
cg03634148	chr14	104709473	0.8271	0.5914	0.164	1		52.65
cg09174870	chr16	56702802	0.9048	0.647	0.164	1	MT1G	41.76
cg04826336	chr7	157550279	0.1894	0.1354	0.164	1	PTPRN2	96.49
cg14956920	chr7	55605953	0.7132	0.51	0.164	1	VOPP1	68.76
cg00033165	chr4	169952114	-0.272	0.1945	0.164	1		92.12
cg15604082	chr10	121040981	0.2198	0.1572	0.164	1	GRK5	93.62
cg25915499	chr22	46731510	-0.1764	0.1261	0.164	1	TRMU	5.06
cg23850559	chr15	41816217	-0.4842	0.3462	0.164	1	RPAP1	88.02
cg05513908	chr22	24989248	-0.1119	0.08001	0.164	1	C22orf36	3.65
cg21331818	chr5	60125439	-0.3313	0.2369	0.164	1	ELOVL7	90.99
cg01366419	chr7	70597091	-0.1333	0.0953	0.164	1	WBSCR17	3.18
cg01947224	chr19	58089885	-0.1783	0.1275	0.164	1	ZNF416	3.28
cg27564766	chr1	3639994	0.3901	0.279	0.164	1	TP73	92.57
cg15481223	chr17	5418311	0.2409	0.1723	0.164	1	NLRP1	95.05
cg16612562	chr22	29712045	-0.6139	0.439	0.164	1	RASL10A	36.06
cg26875097	chr8	48043547	-0.7847	0.5612	0.164	1		83.9
cg03025413	chr8	69831844	-0.3675	0.2628	0.164	1		90.16
cg27009633	chr5	126366552	-0.07953	0.05687	0.164	1	MARCH3	2.65
cg02147364	chr12	9966812	-2.02	1.444	0.164	1		9.59
cg15344632	chr13	53495441	-0.2033	0.1454	0.164	1		3.85
cg13290335	chr6	947809	0.5015	0.3586	0.164	1		59.1
cg21101308	chr7	115871616	-0.4697	0.3359	0.164	1	TES	88.34
cg22542786	chr1	232428789	0.632	0.4519	0.164	1		68.52
cg02864535	chr6	31747053	0.3249	0.2323	0.164	1	VARS	87.61
cg03680954	chr19	47007545	-0.6892	0.4929	0.164	1	PPP5D1	21.61
cg01578249	chr1	112496075	0.3146	0.225	0.164	1	KCND3	88.51
cg19311253	chr7	65971710	-1.059	0.7574	0.164	1		70.47
cg13702421	chr2	172955759	-0.183	0.1308	0.164	1		8.95
cg07981917	chr1	188857750	0.6784	0.4851	0.164	1		91.41
cg22332770	chr2	183489804	-0.2435	0.1741	0.164	1		93.16
cg14386193	chr18	56296094	-0.841	0.6014	0.164	1	ALPK2	73.16
cg12451336	chr2	74599298	-0.2448	0.175	0.164	1	DCTN1	93.4
cg22663124	chr11	57435473	-0.05957	0.0426	0.164	1	ZDHHC5	2.22
cg27158387	chr9	116163432	-0.119	0.08507	0.164	1	ALAD	2.09
cg18217284	chr5	34504045	0.2296	0.1642	0.164	1		94.65
cg18595293	chr21	44527201	-0.2625	0.1877	0.164	1	U2AF1	7
cg27442162	chr8	22604909	0.5078	0.3632	0.164	1	PEBP4	67.06
cg06934523	chr14	70077930	-0.5702	0.4078	0.164	1	KIAA0247	41.53
cg15580869	chr6	8099455	0.4293	0.307	0.164	1	EEF1E1	91.38
cg00033623	chr8	1774135	-0.7204	0.5152	0.164	1	ARHGEF10	89.14
cg11338454	chr17	10520703	0.2775	0.1984	0.164	1	MYHAS	93.54
cg26323797	chrX	53461386	-1.186	0.8483	0.164	1	HSD17B10	23.59
cg08996597	chr6	130747460	5.183	3.707	0.164	1		73.59
cg01761256	chr14	72243817	0.2297	0.1643	0.164	1		94.29
cg14671982	chr5	1090619	0.3497	0.2501	0.164	1	SLC12A7	85.41
cg18313719	chr11	71202112	0.339	0.2424	0.164	1	NADSYN1	87.71
cg12189835	chr11	61335071	-0.3612	0.2583	0.164	1	SYT7	5.87
cg21783012	chr1	2710376	-6.513	4.658	0.164	1		56.81
cg16474632	chr1	68786812	-0.732	0.5235	0.164	1		47.72
cg10311833	chr22	26908351	-0.1041	0.07443	0.164	1	TFIP11	2.55
cg08716283	chr5	2376022	0.4406	0.3151	0.164	1		81.84
cg21785034	chr7	142494439	-0.9663	0.691	0.164	1		7.71
cg22949732	chr3	13358482	0.3515	0.2514	0.164	1	NUP210	90.1
cg13914118	chr1	236222651	-0.2658	0.1901	0.164	1	NID1	93.35
cg24874689	chr16	16043318	-0.09731	0.06959	0.164	1	ABCC1	3.28
cg09225071	chr17	67980864	0.1939	0.1387	0.164	1		94.36
cg27337277	chr19	44040457	0.6298	0.4504	0.164	1		94.23
cg14781383	chr15	21145699	-1.107	0.7915	0.164	1		75.59
cg25921910	chr1	193090657	0.3451	0.2468	0.164	1	CDC73	7.2
cg07334487	chr15	93118933	0.9111	0.6516	0.164	1		88.83
cg26931428	chr2	47278075	-0.3133	0.2241	0.164	1	TTC7A	92.36
cg06243126	chr15	38801168	0.3591	0.2569	0.164	1	RASGRP1	88.87
cg03573168	chr7	155897808	0.4438	0.3174	0.164	1		75.11
cg00879801	chr9	129278507	0.7932	0.5673	0.164	1		58.71
cg00421262	chr4	106813369	0.222	0.1588	0.164	1		94.01
cg13522302	chr3	179679565	-0.5598	0.4004	0.164	1	PEX5L	88.69
cg11759121	chr14	104193677	0.06317	0.04518	0.164	1	ZFYVE21	97.96
cg04344923	chr7	1569228	0.3255	0.2328	0.164	1	MAFK	91.03
cg04021898	chr17	46633281	-0.4224	0.3021	0.164	1	HOXB3	29.93
cg11168326	chr4	177163790	-0.3573	0.2556	0.164	1	ASB5	91.05
cg01233720	chr5	60456037	-0.6851	0.49	0.164	1	C5orf43	83.5
cg21523688	chr15	45319037	-1.682	1.203	0.164	1	SORD	54.25
cg08229627	chr2	110962613	-0.1671	0.1195	0.164	1	NPHP1	3.21
cg00595599	chr15	92237647	0.1852	0.1325	0.164	1		95.3
cg06157539	chr18	32621265	-0.05033	0.036	0.164	1	MAPRE2	2.14
cg00021325	chr14	91294412	-0.7354	0.526	0.164	1		14.78
cg17457832	chr7	7726748	-0.2821	0.2018	0.164	1	RPA3	92.51
cg04295702	chr11	100267892	0.6512	0.4658	0.164	1		89.95
cg01037726	chrX	152937549	0.479	0.3426	0.164	1	PNCK	74.93
cg24405101	chr2	241445642	0.3184	0.2277	0.164	1	ANKMY1	89.9
cg06422525	chr1	91392504	0.2316	0.1657	0.164	1	ZNF644	94.01
cg27528369	chr7	55201545	0.6026	0.431	0.164	1	EGFR	57.68
cg04200010	chr5	125931362	-1.944	1.391	0.164	1	ALDH7A1	80.83
cg27106513	chr8	54790372	0.2429	0.1738	0.164	1	RGS20	8.67
cg23933759	chr21	37836671	0.9873	0.7062	0.164	1	CLDN14	60.32
cg13498610	chr15	90172196	0.4305	0.3079	0.164	1	KIF7	84.73
cg14184873	chr2	151342350	-0.31	0.2217	0.164	1	RND3	11.82
cg17179678	chr9	137737204	1.082	0.774	0.164	1	LOC101448202	84.22
cg20396289	chr7	37749568	-0.7968	0.5699	0.164	1		83.57
cg19624555	chr7	95850447	0.1634	0.1169	0.164	1	MIR591	94.93
cg01716527	chr3	170072769	-0.2662	0.1904	0.164	1		93.2
cg07074473	chr2	70121414	-0.1334	0.09545	0.164	1	SNRNP27	3.23
cg26438376	chr2	130570656	-0.2626	0.1878	0.164	1		93.19
cg03138719	chr7	601417	0.4276	0.3059	0.164	1	PRKAR1B	79.23
cg11916726	chr6	90528857	-0.1712	0.1225	0.164	1	MDN1	3.67
cg15879907	chr7	100808482	0.4459	0.319	0.164	1	VGF	17.18
cg07192240	chr11	3829780	-0.2853	0.2041	0.164	1	PGAP2	6.62
cg09791785	chr12	104518973	0.1593	0.114	0.164	1	MIR7641-2	94.74
cg02239915	chr18	3554341	0.2787	0.1993	0.164	1	DLGAP1	92.08
cg24721229	chr13	29303894	-0.2678	0.1916	0.164	1		93.41
cg06747745	chr11	120894801	-0.04277	0.0306	0.164	1	TBCEL	1.89
cg13155300	chr21	47234029	0.7883	0.5639	0.164	1		54.11
cg26496779	chr20	31595739	0.4346	0.3109	0.164	1	BPIL1	95.02
cg01985081	chr7	7621348	-0.6947	0.4969	0.164	1	MIOS	84.43
cg02797933	chr6	169829949	0.4194	0.3	0.164	1		78.84
cg05396802	chr15	71728333	-0.3691	0.264	0.164	1	THSD4	87.78
cg17868023	chrX	23774462	-0.2369	0.1695	0.164	1		3.77
cg07527273	chr18	74823654	-0.8476	0.6063	0.164	1	MBP	47.78
cg20774233	chr1	202171585	-0.2725	0.1949	0.164	1	LGR6	92.49
cg01568919	chr12	130647890	-0.4077	0.2916	0.164	1	FZD10	19.83
cg06107148	chr12	47605162	0.2783	0.1991	0.164	1	PCED1B-AS1	93.03
cg10935069	chr8	59322966	-0.1268	0.09073	0.164	1	UBXN2B	95.93
cg02338345	chr10	97036527	-0.5377	0.3847	0.164	1	PDLIM1	87.48
cg07091102	chr1	94385022	-0.6811	0.4872	0.164	1		78.96
cg01564630	chr7	43982358	-0.3079	0.2202	0.164	1	UBE2D4	89.22
cg11175107	chr19	50432296	-0.0754	0.05394	0.164	1	ATF5	2.44
cg07501462	chr6	31673880	-0.1631	0.1167	0.164	1	LY6G6F	94.88
cg23212642	chr8	73007331	0.3998	0.286	0.164	1		81.04
cg23859173	chr12	76982640	0.5327	0.381	0.164	1		34.56
cg01531058	chr19	59067255	0.4777	0.3417	0.164	1	CHMP2A	80.62
cg13644160	chr10	125671712	1.502	1.075	0.164	1		80.81
cg21657071	chr3	31200115	-0.2624	0.1877	0.164	1		93.81
cg01491428	chr16	2334163	5.583	3.994	0.164	1	ABCA3	50.75
cg09325291	chr16	1821767	-0.1946	0.1392	0.164	1	NME3	3.65
cg16158296	chr21	45559077	0.3775	0.2701	0.164	1	C21orf33	82.31
cg14389797	chr6	135579494	-0.2419	0.173	0.164	1		93.8
cg20408505	chr6	29911494	-1.565	1.119	0.164	1	HLA-A	57.9
cg26840462	chr11	125220543	-0.2873	0.2055	0.164	1	PKNOX2	92.35
cg01919814	chr17	41980242	0.732	0.5237	0.164	1	MPP2	81.48
cg22098672	chr4	25442127	0.3759	0.2689	0.164	1		88.86
cg06092654	chr1	202780290	-0.1136	0.0813	0.164	1		3.51
cg14904079	chr13	103514655	0.2089	0.1494	0.164	1	ERCC5	94.02
cg20480663	chr15	74599678	0.4861	0.3477	0.164	1	CCDC33	82.49
cg14908281	chr11	77219590	-0.165	0.118	0.164	1		95.31
cg05057777	chr12	104697631	-0.98	0.7011	0.164	1	EID3	20.18
cg01616200	chr4	183161346	1.413	1.011	0.164	1		30.01
cg02859785	chr9	131096090	-0.3161	0.2261	0.164	1	COQ4	90.14
cg20538322	chr12	114851913	0.5845	0.4182	0.164	1		13.62
cg16423499	chr4	164532533	0.6329	0.4528	0.164	1	MARCH1	15.51
cg25260572	chr1	11385006	-0.5804	0.4152	0.164	1		82.9
cg25593022	chr3	190294628	-0.2084	0.1491	0.164	1	IL1RAP	93.65
cg19847637	chr2	33738782	-0.21	0.1503	0.164	1	RASGRP3	94.78
cg14434293	chr10	1596108	0.6088	0.4355	0.164	1	ADARB2	61.34
cg09503179	chr2	204416763	0.2356	0.1685	0.164	1		94.68
cg23347501	chr21	10884969	-0.4381	0.3134	0.164	1		50.76
cg05959292	chr22	32108514	-0.2755	0.1971	0.164	1	PRR14L	92.74
cg09283030	chr2	9850186	0.9798	0.7009	0.164	1		78.41
cg20954242	chr7	128046088	-0.7078	0.5064	0.164	1	IMPDH1	20.91
cg04765483	chr11	134288552	0.5517	0.3947	0.164	1		73.02
cg13599017	chr9	139732622	-0.4227	0.3024	0.164	1	C9orf86	88.44
cg13776718	chr9	139617752	0.4194	0.3	0.164	1	FAM69B	82.72
cg02833386	chr6	107223427	0.2398	0.1716	0.164	1	LOC553137	93.83
cg26288322	chr16	71664947	-0.4814	0.3444	0.164	1	MARVELD3	86.97
cg09770542	chr11	118991049	-0.3822	0.2734	0.164	1	HINFP	89.63
cg02343736	chr11	75142012	0.6806	0.4869	0.164	1	KLHL35	22.57
cg06260884	chr11	68047365	-0.48	0.3434	0.164	1		82.88
cg01434179	chr16	23478869	-0.2104	0.1506	0.164	1	GGA2	94.45
cg14033457	chr13	77825307	0.1757	0.1257	0.164	1	MYCBP2	95.27
cg16370642	chr6	99292665	-0.6883	0.4924	0.164	1		8.79
cg11325777	chr19	36549744	0.2575	0.1842	0.164	1	WDR62	92.98
cg05306874	chr9	8734803	0.2375	0.1699	0.164	1	PTPRD	94.49
cg01013630	chr12	54582852	-0.09507	0.06802	0.164	1	SMUG1	2.76
cg00601140	chr10	11899137	-0.3563	0.2549	0.164	1	PROSER2	89.68
cg13832988	chr6	112043086	0.835	0.5974	0.164	1	FYN	81.07
cg26342258	chr6	138027778	0.6408	0.4585	0.164	1		91.04
cg08227045	chr3	194755796	0.5061	0.3621	0.164	1		87.08
cg13987180	chr1	168421563	0.5641	0.4036	0.164	1		87.1
cg17396978	chr15	57210912	-0.3091	0.2211	0.164	1	TCF12	5.85
cg16785556	chr17	75309501	0.3327	0.238	0.164	1	SEPT9	89
cg18635631	chr12	718175	-0.2964	0.212	0.164	1	NINJ2	90.5
cg22413215	chr16	3649876	0.184	0.1316	0.164	1	SLX4	95
cg14665812	chr5	170880235	0.3948	0.2825	0.164	1	FGF18	85.87
cg26995083	chr6	43457511	-0.2568	0.1838	0.164	1	TJAP1	93.77
cg11798891	chr8	143485435	-0.8984	0.6427	0.164	1	TSNARE1	38.29
cg18106508	chr6	15994041	0.3641	0.2605	0.164	1		84.36
cg09817248	chr6	36515386	-0.1365	0.09767	0.164	1	STK38	4.83
cg15477165	chr15	69302853	0.3376	0.2416	0.164	1	NOX5	91.31
cg09932403	chr7	79099563	-0.7988	0.5715	0.164	1	MAGI2-AS3	88.94
cg07787187	chr14	101036254	-0.9963	0.7128	0.164	1	BEGAIN	34.53
cg07173783	chr6	33257371	-0.2889	0.2067	0.164	1	PFDN6	7.57
cg20797697	chr1	45805522	-0.3578	0.256	0.164	1	MUTYH	3.83
cg12215094	chr14	88942954	-0.2813	0.2013	0.164	1	PTPN21	92.69
cg16844292	chr7	65841313	-0.3995	0.2858	0.164	1	NCRNA00174	86.78
cg05289649	chr10	80925798	0.7985	0.5713	0.164	1	ZMIZ1	83.58
cg21123740	chr4	120502068	-0.7399	0.5294	0.164	1	PDE5A	50.27
cg11733155	chr1	37771325	-0.6667	0.477	0.164	1		81.65
cg05098969	chr12	122820377	0.1768	0.1265	0.164	1	CLIP1	94.98
cg17547812	chr17	5185624	-0.03865	0.02766	0.164	1	RABEP1	0.98
cg06075946	chr1	24706743	-0.6004	0.4296	0.164	1	STPG1	80.29
cg08221781	chr11	66822904	0.7408	0.5301	0.164	1	RHOD	60.13
cg00624908	chr1	3327395	0.3164	0.2264	0.164	1	PRDM16	90.27
cg27119936	chr3	172467177	0.6683	0.4782	0.164	1	ECT2	88.51
cg09431062	chr9	131790499	-0.05026	0.03596	0.164	1	SH3GLB2	1.88
cg17221604	chr6	29720989	-0.1059	0.07581	0.164	1		2.63
cg07167827	chr17	8397283	0.1403	0.1004	0.164	1	MYH10	95.61
cg26035610	chr3	177158208	-0.3458	0.2474	0.164	1	LINC00578	87.27
cg04122390	chr3	141497111	-0.3259	0.2332	0.164	1	GRK7	85.97
cg12705340	chr3	38070342	0.2892	0.2069	0.164	1	PLCD1	88.16
cg07505719	chr10	88982663	-0.2905	0.2078	0.164	1		97.51
cg24763804	chr18	60935303	-0.2615	0.1871	0.164	1	BCL2	92.84
cg09910494	chr8	85578857	0.301	0.2154	0.164	1	RALYL	91.92
cg14785981	chr9	133779811	-3.252	2.327	0.164	1	FIBCD1	79.47
cg05887047	chr13	114270659	-0.6466	0.4627	0.164	1	TFDP1	79.55
cg21460070	chr2	165628593	-0.233	0.1667	0.164	1	COBLL1	94.2
cg20566330	chr1	183934053	-0.1757	0.1258	0.164	1	COLGALT2	95.64
cg26787894	chr6	14117621	-0.1484	0.1062	0.164	1	CD83	2.05
cg01545959	chr13	44765643	0.2796	0.2001	0.164	1		93.54
cg09098720	chr17	49412842	0.5539	0.3963	0.164	1		68.26
cg11486704	chr3	71690937	-0.2755	0.1972	0.164	1		92.06
cg05004506	chr11	4945422	0.5305	0.3796	0.164	1	OR51G1	74.42
cg18042851	chr5	128431096	-0.3193	0.2285	0.164	1	ISOC1	4.32
cg21559452	chr2	131688463	-0.3577	0.256	0.164	1	ARHGEF4	90.19
cg10190616	chrX	46045857	-0.8447	0.6044	0.164	1		80.6
cg11019127	chr11	115369647	-0.5587	0.3997	0.164	1	CADM1	90.26
cg03288942	chr5	166988506	-1.527	1.093	0.164	1	TENM2	82.7
cg07645736	chr6	137243249	0.2916	0.2086	0.164	1	SLC35D3	6.33
cg17147820	chr11	61322255	0.8512	0.6091	0.164	1	SYT7	29.74
cg07599881	chr1	5907508	-0.5421	0.3879	0.164	1		8.79
cg04944477	chr6	155153496	0.3241	0.2319	0.164	1	SCAF8	80.35
cg10216872	chr5	101552551	-0.3291	0.2355	0.164	1		91.95
cg01797913	chr12	82349700	-0.2649	0.1896	0.164	1	LOC101928449	92.83
cg02573472	chr5	76940356	0.7233	0.5176	0.164	1		36.39
cg25350702	chr9	4421832	-0.3512	0.2513	0.164	1		92.83
cg23240149	chr11	34075172	-0.3272	0.2342	0.164	1	CAPRIN1	6.01
cg06687184	chr5	131723499	0.5874	0.4203	0.164	1	SLC22A5	46.52
cg27455823	chr4	138676169	-0.9264	0.6629	0.164	1		66.75
cg12418213	chr3	94054420	-0.6316	0.452	0.164	1		90.46
cg08117032	chr8	38325144	-0.3815	0.273	0.164	1	FGFR1	4.93
ch.9.130720330F	chr9	131680509	-0.3139	0.2247	0.164	1		2.21
cg06105898	chr11	122164536	0.8059	0.5767	0.164	1		70.99
cg09916840	chr16	87248612	3.842	2.75	0.164	1		13.34
cg05121723	chr8	105439856	1.381	0.9881	0.164	1	DPYS	93.35
cg23961103	chr3	197605596	-0.6805	0.487	0.164	1		17.31
cg02239777	chr10	88477324	0.2416	0.1729	0.164	1	LDB3	93.46
cg05023114	chr19	58176305	-0.7223	0.5169	0.164	1		5.11
cg05766636	chr2	132418729	0.342	0.2447	0.164	1		89.48
cg23693335	chr17	17328473	-0.2919	0.2089	0.164	1		92.42
cg01364442	chr3	152357181	0.6559	0.4693	0.164	1		69.79
cg05306059	chr17	41051894	-0.3872	0.2771	0.164	1	LINC00671	89.95
cg14265868	chr3	195270352	-0.1115	0.07982	0.164	1	PPP1R2	2.8
cg03349945	chr19	34034378	-0.9793	0.7008	0.164	1		58.41
cg01268859	chr22	43117235	0.2275	0.1628	0.164	1	A4GALT	4.9
cg15717907	chr11	55704364	-0.3081	0.2205	0.164	1	OR5I1	92.2
cg08108750	chr15	96889464	-0.1914	0.137	0.164	1		4.08
cg02168558	chr11	112045982	-0.4406	0.3153	0.164	1	BCO2	8.8
cg01861799	chr19	30502070	-0.2034	0.1456	0.164	1	URI1	94.38
cg16262774	chr1	23215110	-0.4133	0.2958	0.164	1	EPHB2	84.88
cg03700483	chr19	18667937	0.4946	0.3539	0.164	1	KXD1	33.68
cg03273382	chr1	205782342	-0.9233	0.6607	0.164	1	SLC41A1	3
cg18892560	chr6	18264287	0.09714	0.06952	0.164	1	DEK	2.81
cg16446162	chr15	46021526	0.3736	0.2673	0.164	1		91.22
cg06065225	chr11	65640137	-0.07626	0.05458	0.164	1	EFEMP2	2.22
cg21508888	chr5	161493177	-0.5171	0.37	0.164	1	GABRG2	84.9
cg03109352	chr1	102854903	-0.2722	0.1948	0.164	1		93.47
cg03938043	chr1	212207851	0.6843	0.4897	0.164	1	INTS7	84.5
cg17720457	chr13	114025453	1.869	1.338	0.164	1		88.01
cg05445773	chr6	88316404	-0.214	0.1531	0.164	1	ORC3	93.38
cg14474669	chr20	2083345	-0.204	0.146	0.164	1	STK35	4.75
cg08124446	chr11	43596529	-0.1421	0.1017	0.164	1		3.58
cg02878284	chr6	32825701	-0.4899	0.3506	0.164	1	PSMB9	78.36
cg18105835	chr19	8324774	-0.3767	0.2696	0.164	1	CERS4	88.34
cg21115527	chr7	75931838	-0.2152	0.154	0.164	1	HSPB1	4.92
cg15057434	chr19	39521931	-0.1137	0.08139	0.164	1	FBXO27	3.51
cg10385367	chr10	132495342	0.3718	0.2661	0.164	1		83.87
cg08376211	chr1	36640438	0.2789	0.1996	0.164	1	MAP7D1	95.27
cg22751101	chr17	74068670	-0.05429	0.03886	0.164	1	SRP68	2.38
cg12645526	chr3	43326786	0.1759	0.1259	0.164	1	SNRK	94.59
cg18184356	chr21	18791285	0.4245	0.3038	0.164	1		90.28
cg17150854	chr7	24725250	0.2148	0.1537	0.164	1	MPP6	93.96
cg20315445	chr10	55393450	0.5505	0.394	0.164	1		94.27
cg12025215	chr6	33291548	0.2684	0.1921	0.164	1	DAXX	6.37
cg14598034	chr5	61601636	-0.1461	0.1046	0.164	1	KIF2A	3.79
cg05095230	chr13	50367060	-0.184	0.1317	0.164	1	KPNA3	4.95
cg27246346	chr12	81906076	-0.7181	0.5139	0.164	1	PPFIA2	35.58
cg19836174	chr5	149921140	0.3302	0.2363	0.164	1	NDST1	91.85
cg09515205	chr11	132813571	-0.1896	0.1357	0.164	1	OPCML	4.59
cg04554240	chr3	138170552	0.4825	0.3453	0.164	1	ESYT3	96.6
cg18768347	chr3	5024849	0.1139	0.08153	0.164	1	BHLHE40	98.35
cg02392634	chr8	41733831	-0.6984	0.4999	0.164	1	ANK1	16.79
cg18758601	chr12	58255552	0.455	0.3256	0.164	1		74.13
cg15004716	chr19	51944830	-0.1073	0.07677	0.164	1		2.42
cg12951526	chr14	77004745	-0.3339	0.239	0.164	1		91.22
cg26086731	chr3	169900468	0.3233	0.2314	0.164	1	PHC3	93.36
cg07469853	chr9	140123858	0.4684	0.3352	0.164	1	RNF224	81.4
cg25198784	chr6	99963468	0.7176	0.5136	0.164	1	USP45	5.41
cg02136620	chr5	178986620	-3.732	2.671	0.164	1	RUFY1	36.86
cg11418595	chr2	177052486	-0.3195	0.2287	0.164	1	HOXD1	7.6
cg09515805	chr11	74109729	-0.09159	0.06555	0.164	1	PGM2L1	2.22
cg11788833	chr15	45459300	-0.07265	0.052	0.164	1		1.33
cg09971488	chr15	31253792	0.3084	0.2208	0.164	1	MTMR10	89.8
cg18226422	chr19	19495652	1.329	0.951	0.164	1	GATAD2A	84.17
cg19605749	chr14	93582412	0.0864	0.06184	0.164	1	ITPK1	1.24
cg16342298	chr1	47902085	0.7041	0.5039	0.164	1	FOXD2	56.13
cg04926668	chr14	105820940	0.3586	0.2567	0.164	1	PACS2	85.98
cg00882517	chr21	30672346	0.277	0.1982	0.164	1	BACH1	9.31
cg14755699	chr2	239791753	0.2578	0.1845	0.164	1	TWIST2	93.41
cg12741293	chr7	73136235	0.4612	0.3301	0.164	1		82.06
cg04389533	chr11	34448185	0.7824	0.56	0.164	1		82.43
cg04006766	chr17	36888548	0.3627	0.2596	0.164	1	CISD3	82.06
cg24119613	chr13	32330150	-0.4619	0.3306	0.164	1	RXFP2	85.89
cg13684763	chrX	46432841	0.4555	0.326	0.164	1	CHST7	8.91
cg12822214	chr10	22831530	-0.8404	0.6015	0.164	1	PIP4K2A	82.16
cg07291445	chr7	39015928	-0.3707	0.2653	0.164	1		8.41
cg21343129	chr1	24099483	-0.3255	0.233	0.164	1	TCEB3-AS1	91.83
cg14676702	chr2	170550423	0.7354	0.5263	0.164	1	C2orf77	20
cg13012325	chr18	43694029	-0.2307	0.1651	0.164	1	HAUS1	93.22
cg21730012	chr10	134479884	-0.3198	0.2289	0.164	1	INPP5A	90.39
cg00066919	chr2	121427740	-0.6371	0.456	0.164	1		78.71
cg04068497	chr12	75905048	-0.5161	0.3694	0.164	1	KRR1	3.17
cg04834666	chr20	33735169	-0.1225	0.08766	0.164	1	EDEM2	3.18
cg08205993	chr1	193156242	1.108	0.7933	0.164	1	B3GALT2	66.36
cg15363134	chr18	77161214	1.133	0.8108	0.164	1	NFATC1	80.26
cg01792616	chr16	4289562	0.3844	0.2751	0.164	1	SRL	83.32
cg26523387	chr12	27904672	0.307	0.2197	0.164	1	MRPS35	90.52
cg17628249	chr17	58499854	0.888	0.6356	0.164	1	C17orf64	40.53
cg13948824	chr12	26492184	-0.2678	0.1917	0.164	1	ITPR2	93.38
cg18387537	chr2	230165650	1.188	0.8504	0.164	1		34.62
cg02779128	chr13	40726558	-1.103	0.7892	0.164	1		86.12
cg27614432	chr22	31503585	-0.4184	0.2995	0.164	1	SELM	2.88
cg05322870	chr19	20845590	-2.363	1.691	0.164	1	ZNF626	81.59
cg19319780	chr8	81084882	-0.3097	0.2217	0.164	1	TPD52	91.85
cg02827075	chr19	46094683	1.18	0.8445	0.164	1	GPR4	73.32
cg11979922	chr22	37172343	-0.06104	0.0437	0.164	1	IFT27	2.55
cg24012627	chr13	20692932	0.6004	0.4297	0.164	1		13.49
cg21767207	chr19	36236454	-0.6459	0.4624	0.164	1	PSENEN	15.3
cg07691146	chr13	51797646	-1.371	0.9811	0.164	1	FAM124A	40.3
cg22573590	chr7	1878225	0.5171	0.3701	0.164	1	MAD1L1	93.35
cg18501211	chr20	36156521	-0.3805	0.2724	0.164	1	BLCAP	6.78
cg20757519	chr18	5238310	-0.05832	0.04174	0.164	1	LOC339290	2.04
cg25696857	chr15	50401664	-1.598	1.144	0.164	1	ATP8B4	20.51
cg01925521	chr4	166299123	-0.2654	0.19	0.164	1	CPE	93.03
cg22821560	chr1	215178854	0.6934	0.4964	0.164	1	KCNK2	86.32
cg01724041	chr2	208393966	0.1092	0.07816	0.164	1	CREB1	1.33
cg16103768	chr3	125685984	-0.2298	0.1645	0.164	1		93.37
cg08958424	chr4	7280063	-0.4285	0.3067	0.164	1	SORCS2	88.66
cg15307230	chr16	22775101	0.7671	0.5491	0.164	1	MIR548D2	78.94
cg00930430	chr10	127378865	-0.4788	0.3428	0.164	1	LOC283038	86.44
cg02842003	chr2	238131843	-0.5651	0.4045	0.164	1		76.83
cg07674649	chr21	35832254	-1.537	1.101	0.164	1	KCNE1	70.72
cg07951347	chr6	27463250	-0.09719	0.06957	0.164	1		2.82
cg05631550	chrX	17071893	-0.6676	0.4779	0.164	1	REPS2	86.56
cg01442193	chr18	10526432	-0.5591	0.4002	0.164	1	NAPG	10.39
cg01949902	chr22	40440554	-0.1596	0.1142	0.164	1	TNRC6B	2.71
cg17753162	chr1	29828926	0.5919	0.4237	0.164	1		92.27
cg08621656	chr8	10671003	-0.4285	0.3068	0.164	1	PINX1	89.62
cg17699704	chr17	2239937	-0.06971	0.0499	0.164	1	SGSM2	1.91
cg03766763	chr11	125080240	-0.4602	0.3294	0.164	1	PKNOX2	82.52
cg16150435	chr6	31080529	-0.3201	0.2292	0.164	1	C6orf15	91.39
cg25461992	chr16	67561842	-0.2993	0.2142	0.164	1	LOC100505942	90.34
cg00925871	chr10	30637833	0.08193	0.05865	0.164	1	MTPAP	2.41
cg05804948	chr19	30717217	0.2625	0.1879	0.164	1		6.63
cg11912599	chr17	38233207	-0.2262	0.1619	0.164	1	THRA	93.57
cg26323755	chr3	46526747	0.3494	0.2501	0.164	1		91.22
cg07514594	chr20	60641703	-0.135	0.09666	0.164	1	TAF4	2.89
cg01477427	chrX	53461421	-0.9656	0.6912	0.164	1	HSD17B10	15.6
cg14695497	chr12	132860966	1.429	1.023	0.164	1	GALNT9	72.78
cg10068556	chr3	163657633	-0.3332	0.2385	0.164	1		90.32
cg22646775	chr6	114301322	0.6569	0.4703	0.164	1	LOC101927768	20.71
cg03525728	chr17	16996150	-0.1978	0.1416	0.164	1	MPRIP	94.72
cg13706613	chr9	139324927	0.3105	0.2223	0.164	1	INPP5E	91.76
cg13149877	chr12	122661845	1.132	0.8103	0.164	1	LRRC43	74.74
cg20172636	chr10	134610332	-0.6209	0.4445	0.164	1		77.6
cg10760704	chr11	45773828	-0.3808	0.2726	0.164	1		91.44
cg25047753	chr4	2794625	-0.05479	0.03923	0.164	1	SH3BP2	1.71
cg27132471	chr15	92613280	0.4603	0.3295	0.164	1	SLCO3A1	9.67
cg24217073	chr12	114211473	0.4193	0.3002	0.164	1	LINC01234	87.05
cg15909933	chr10	72201008	0.08719	0.06242	0.164	1	NODAL	1.28
cg12157281	chr2	8168246	-0.1282	0.09176	0.164	1		96.67
cg12680929	chr8	101429030	-1.467	1.05	0.164	1		76.59
cg14305262	chr11	598487	0.47	0.3365	0.164	1	PHRF1	82.36
cg07304255	chr1	1072259	-0.2682	0.192	0.164	1	LINC01342	8.43
cg23188056	chr5	94073750	0.8345	0.5975	0.164	1	MCTP1	22.31
cg04326040	chr17	617519	-0.07387	0.05288	0.164	1	VPS53	2.11
cg19545356	chr11	64851426	-0.05947	0.04258	0.164	1	ZFPL1	2.18
cg26428455	chr10	71331658	-0.3815	0.2731	0.164	1		7.2
cg22216643	chr17	74704158	0.7431	0.5321	0.164	1	MXRA7	78.58
cg06024105	chr6	139600997	-0.5869	0.4202	0.164	1	TXLNB	4.78
cg15326564	chr1	28945026	0.4612	0.3302	0.164	1	TAF12	84.6
cg01686486	chr13	25315675	0.7205	0.5158	0.164	1		81.9
cg16118426	chr14	105924459	0.2717	0.1945	0.164	1	MTA1	93.34
cg01157304	chr4	39639723	-0.07924	0.05673	0.164	1	C4orf34	1.92
cg20215769	chr2	36706722	0.07707	0.05518	0.164	1	CRIM1	97.95
cg18671743	chr11	72673325	1.033	0.7395	0.164	1	FCHSD2	45.83
cg11941929	chr18	12429120	0.453	0.3244	0.164	1	SLMO1	76.5
cg20306355	chr5	72141569	0.6289	0.4503	0.164	1	TNPO1	75.79
cg03960100	chr16	2262165	0.4257	0.3048	0.164	1	C16orf79	82.08
cg19376799	chr2	55758066	-0.4286	0.3069	0.164	1	CFAP36	89.59
cg06804823	chr6	31798635	-1.387	0.993	0.164	1		69.37
cg23156742	chr5	80490949	-0.2595	0.1858	0.164	1	RASGRF2	4.33
cg17226324	chr13	113496446	-0.2864	0.2051	0.164	1	ATP11A	95.53
cg20503294	chr11	45391600	0.3623	0.2594	0.164	1	LOC399886	91.42
cg11706366	chr22	44420666	-0.1234	0.08835	0.164	1	PARVB	3.77
cg10677246	chr6	17281483	-0.5068	0.3629	0.164	1	RBM24	13.82
cg14422692	chr19	49181553	-0.4175	0.2989	0.164	1	SEC1P	87.6
cg15665037	chr11	16949399	0.2048	0.1466	0.164	1	PLEKHA7	93.96
cg20818191	chr4	866154	0.3982	0.2851	0.164	1	GAK	92.03
cg14643537	chr6	108479584	-0.1149	0.08224	0.164	1		2.63
cg24264026	chr1	179096675	0.1576	0.1128	0.164	1	ABL2	94.61
cg19447596	chr3	57234069	-0.71	0.5083	0.164	1	HESX1	54.99
cg05061881	chr17	27932877	0.4948	0.3543	0.164	1	ANKRD13B	77.37
cg04368843	chr20	3660815	0.5456	0.3907	0.164	1	ADAM33	67.79
cg08628233	chr5	102729419	0.4989	0.3572	0.164	1		13.58
cg25320112	chr10	120930843	0.2715	0.1944	0.164	1	PRDX3	92.75
cg07701830	chr17	26132898	-0.1246	0.08924	0.164	1		3.17
cg13113723	chr2	202580410	-0.4093	0.2931	0.164	1	ALS2	92.22
cg23450358	chr14	97581404	0.4144	0.2967	0.164	1		31.41
cg01547793	chr5	109220841	0.2725	0.1951	0.164	1	LOC100289673	93.61
cg01648290	chrX	99462848	-0.8937	0.6399	0.164	1		26.25
cg27101308	chr2	2704173	-0.6917	0.4952	0.164	1		86.58
cg03904310	chr1	204696942	0.2241	0.1605	0.164	1		93.97
cg06890747	chr7	39649290	-0.5422	0.3882	0.164	1	LOC646999	10.12
cg14299115	chr9	85020050	-0.2638	0.1889	0.164	1		93.43
cg12059303	chrX	45016074	-0.3065	0.2195	0.164	1	CXorf36	92.39
cg12850822	chr14	71239883	-0.351	0.2513	0.164	1	MAP3K9	91.11
cg26168577	chr17	60766925	0.08684	0.06218	0.164	1	MRC2	97.84
cg21006866	chr17	3666925	-1.068	0.7649	0.164	1	ITGAE	81.08
cg01220345	chr20	25158952	0.3265	0.2338	0.164	1		90.53
cg02519925	chr3	194814908	-0.6883	0.4929	0.164	1	XXYLT1-AS1	30.82
cg11118690	chr8	97351561	-0.4111	0.2943	0.164	1		89.21
cg07557493	chr2	173273196	0.6648	0.4761	0.164	1		79.02
cg19638381	chr3	12761924	0.5203	0.3726	0.164	1		26.72
cg16511953	chr8	143526438	0.4304	0.3082	0.164	1		82.88
cg17082795	chr16	4039320	-0.3701	0.265	0.164	1	ADCY9	88.64
cg22521992	chr15	72824997	-0.2792	0.1999	0.164	1	ARIH1	93.09
cg12847536	chr8	1822186	2.39	1.711	0.164	1	ARHGEF10	60.02
cg18742464	chr6	45895069	0.5275	0.3777	0.164	1	CLIC5	93.03
cg08163918	chr12	57628654	0.513	0.3673	0.164	1	SHMT2	86.79
cg07251887	chr17	73641809	0.5495	0.3935	0.164	1	LOC100130933	62.26
cg24717898	chr4	187630516	-0.346	0.2478	0.164	1	FAT1	89.2
cg09011324	chr20	5100719	-0.3417	0.2447	0.164	1	PCNA	2.45
cg06109664	chr4	99850540	1.066	0.7631	0.164	1	EIF4E	5.97
cg05511148	chr4	43277401	-0.5068	0.3629	0.164	1		88.84
cg18087760	chr19	6421149	0.356	0.2549	0.164	1	KHSRP	81.96
cg23018048	chr16	68234505	-0.6661	0.477	0.164	1	NFATC3	70.68
cg17918201	chr10	27150106	-0.9234	0.6613	0.164	1	ABI1	4.27
cg17838816	chr10	135015675	0.291	0.2084	0.164	1	KNDC1	91.93
cg25683575	chr2	233327189	0.5736	0.4108	0.164	1		92.42
cg05750029	chr10	28965858	-0.1613	0.1155	0.164	1	BAMBI	3.54
cg14558191	chr3	45943637	0.1459	0.1045	0.164	1	CCR9	96.97
cg24361212	chr14	51298003	-0.06361	0.04555	0.164	1	NIN	1.72
cg11586318	chrX	48114462	-0.4968	0.3557	0.164	1	SSX1	86.95
cg17283207	chr11	102246162	0.1882	0.1348	0.164	1	BIRC2	95.1
cg05224922	chr8	140941189	0.351	0.2514	0.164	1	TRAPPC9	91.33
cg22302420	chr19	45664198	0.9298	0.6659	0.164	1	NKPD1	55.6
cg13705076	chr3	76733555	-0.4775	0.3419	0.164	1		89.77
cg11861532	chr5	73912665	0.3427	0.2454	0.164	1		91.27
cg24542704	chr8	64187670	1.122	0.8032	0.164	1		64.64
cg02375255	chr9	127952163	-0.08575	0.0614	0.164	1	PPP6C	2.35
cg11398031	chr19	51302503	0.2603	0.1864	0.164	1	C19orf48	93.58
cg05509352	chr5	142092851	-0.0844	0.06044	0.164	1		2.5
cg18064219	chr11	64578311	-0.07639	0.0547	0.164	1	MEN1	2.15
cg14432195	chr10	50806765	0.4654	0.3333	0.164	1		84.78
cg13758932	chr9	137387926	1.235	0.8847	0.164	1		80.94
cg15465571	chr1	17338208	-0.07346	0.05261	0.164	1	ATP13A2	0.96
cg18504937	chr19	51513252	0.6168	0.4417	0.164	1	KLK9	80.73
cg11067688	chr6	138969643	-0.3081	0.2206	0.164	1		93.02
cg09776404	chr11	31908528	0.6913	0.4951	0.164	1	DKFZp686K1684	72.93
cg13192809	chr17	1519711	-0.2374	0.17	0.164	1	SLC43A2	93.8
cg02604995	chr16	88050370	-0.8646	0.6192	0.164	1	BANP	84.84
cg03261268	chr16	66142008	0.3201	0.2292	0.164	1		91.16
cg10211908	chr8	21589622	0.3018	0.2161	0.164	1	GFRA2	90.96
cg01156293	chr6	42739787	-0.6137	0.4395	0.164	1		63.44
cg13292301	chr10	134777383	0.2342	0.1677	0.164	1		94.35
cg27592453	chr22	44565030	0.3094	0.2216	0.164	1	PARVB	91.79
cg08810486	chrX	64255440	-0.3574	0.2559	0.164	1	ZC4H2	14.28
cg00636145	chr19	44223072	0.3613	0.2587	0.164	1	IRGC	83.86
cg24635722	chr11	373120	0.1148	0.08224	0.164	1	B4GALNT4	98.35
cg25872855	chr10	89998445	-0.1887	0.1351	0.164	1		96.51
cg10767869	chr3	30737804	0.2272	0.1627	0.164	1		93.6
cg21014315	chr12	70325985	-0.3476	0.2489	0.164	1	MYRFL	91.98
cg08858458	chr15	72871574	0.1887	0.1351	0.164	1	ARIH1	94.02
cg02035603	chr5	53242365	0.226	0.1618	0.164	1	ARL15	93.71
cg00220248	chr15	38164845	-0.3268	0.2341	0.164	1		92.03
cg12503999	chr14	24617485	0.6847	0.4904	0.164	1	RNF31	34.92
cg06905853	chr11	61255213	0.3519	0.252	0.164	1	PPP1R32	88.21
cg04160030	chr1	24195659	1.039	0.744	0.164	1	FUCA1	84.27
cg05264143	chr15	33200737	0.9298	0.6659	0.164	1	FMN1	14.47
cg04919172	chr4	150474378	-0.2578	0.1846	0.164	1		93.06
cg16603687	chr15	78464455	0.4409	0.3157	0.164	1	ACSBG1	86.98
cg24067214	chr19	2308355	-0.4271	0.3059	0.164	1	LINGO3	2.21
cg26285729	chr5	36072356	-0.2899	0.2076	0.164	1		91.11
cg08547343	chr16	90038815	0.6974	0.4995	0.164	1	CENPBD1	6.11
cg26229618	chr3	178253651	-0.6048	0.4331	0.164	1	KCNMB2	83.26
cg20563353	chr19	4457863	-0.05268	0.03773	0.164	1	UBXN6	1.74
cg10697843	chr19	36236150	-0.5411	0.3875	0.164	1	U2AF1L4	4.39
cg13765785	chr11	123524938	-0.205	0.1468	0.164	1	SCN3B	5.18
cg26792933	chr1	230333852	0.2242	0.1606	0.164	1	GALNT2	93.77
cg09039845	chr12	54935674	-0.683	0.4892	0.164	1	NCKAP1L	90.42
cg18559041	chr17	3417184	0.3841	0.2751	0.164	1	TRPV3	95.09
cg10172165	chr7	154982472	-0.06921	0.04957	0.164	1		1.93
cg11311190	chr3	113822454	-0.2873	0.2058	0.164	1		93.45
cg08470752	chr10	102079953	-0.5206	0.3729	0.164	1	PKD2L1	86.82
cg18349527	chr12	48214579	0.5723	0.4099	0.164	1	HDAC7	50.9
cg09191706	chr11	9556090	-0.3306	0.2368	0.164	1		88.98
cg21564235	chr17	46688182	-0.05332	0.03819	0.164	1	HOXB7	2
cg11688219	chr1	6684919	0.3301	0.2364	0.164	1	THAP3	8.08
cg19891924	chr5	157039265	0.3236	0.2317	0.164	1		88.53
cg06263899	chr22	37318033	0.7061	0.5058	0.164	1	CSF2RB	51.06
cg27541261	chr12	50308049	-0.4938	0.3537	0.164	1	LOC101927292	39.35
cg18218696	chrX	47082248	8.214	5.883	0.164	1	CDK16	41.94
cg09564315	chr14	105391118	-0.3286	0.2353	0.164	1	PLD4	7.11
cg04168676	chr8	69902612	0.425	0.3044	0.164	1	LINC01592	77.96
cg00776112	chr10	6250645	0.3821	0.2737	0.164	1	PFKFB3	85.29
cg07275436	chr11	116643803	-0.04372	0.03132	0.164	1	BUD13	1.04
cg15592059	chr14	39644876	-0.1454	0.1042	0.164	1	PNN	3.29
cg23867486	chr9	130258316	0.2604	0.1865	0.164	1	LRSAM1	91.85
cg01781567	chr10	92806832	-0.6449	0.4619	0.164	1	LINC00502	83.39
cg19824055	chr6	114524946	0.9353	0.6699	0.164	1		65.55
cg14738007	chr7	107655774	-0.5855	0.4194	0.164	1		91.25
cg14763604	chr7	138423651	-0.09848	0.07053	0.164	1	ATP6V0A4	2.36
cg11974084	chr17	62280225	0.3769	0.2699	0.164	1	TEX2	91.36
cg22049404	chr19	6372783	-0.1818	0.1302	0.164	1	ALKBH7	3.13
cg27638661	chr16	30007845	-0.3107	0.2225	0.164	1	HIRIP3	2.76
cg06532574	chr5	95295740	0.5929	0.4246	0.164	1	ELL2	83.41
cg11943671	chr12	50410543	0.2176	0.1559	0.164	1	RACGAP1	94
cg13633751	chr9	135361274	0.2102	0.1506	0.164	1	C9orf171	94.07
cg19362740	chr13	56969707	-2.163	1.55	0.164	1		78.64
cg02513752	chr11	59997301	0.1915	0.1372	0.164	1		95.5
cg27020161	chr10	108318417	0.38	0.2722	0.164	1		81.54
cg10750989	chr6	31371330	-0.0731	0.05236	0.164	1	MICA	1.93
cg19646538	chr11	65837255	-0.259	0.1855	0.164	1	PACS1	5.61
cg08573355	chr6	33282624	-0.2515	0.1801	0.164	1	TAPBP	4.88
cg02295118	chr3	196730265	-0.08091	0.05796	0.164	1	MFI2	2.73
cg16143910	chr20	34319989	0.1592	0.114	0.164	1	RBM39	95.19
cg24636457	chr10	61731839	0.335	0.24	0.164	1		84.25
cg02425644	chr7	112758903	-0.1255	0.0899	0.164	1	LOC401397	2.96
cg09973416	chr16	85644118	-0.2781	0.1992	0.164	1	KIAA0182	5.15
cg13242768	chr4	58290665	0.8336	0.5971	0.164	1	LOC101928851	51.9
cg11747695	chr13	111164966	-0.5451	0.3905	0.164	1	COL4A2	89.38
cg13862920	chr19	15575533	-0.5238	0.3752	0.164	1	RASAL3	3.52
cg12172080	chr6	97721606	0.2799	0.2005	0.164	1	MIR548H3	91.21
cg18245230	chr7	157204586	0.5277	0.378	0.164	1	DNAJB6	78.27
cg02063827	chr6	33878127	-0.3556	0.2547	0.164	1		86.55
cg08596308	chr6	31516045	0.215	0.154	0.164	1	ATP6V1G2	94.13
cg11738162	chr7	55640482	-0.05218	0.03738	0.164	1	VOPP1	2.27
cg17363439	chr14	94759471	-0.3923	0.281	0.164	1	SERPINA10	91.53
cg07200344	chr1	247803009	-1.747	1.252	0.164	1		20.84
cg18736279	chr9	135455678	0.1978	0.1417	0.164	1		6.12
cg12074024	chr1	209921577	0.3724	0.2668	0.164	1		80.32
cg09265987	chr15	59050614	0.7022	0.503	0.164	1		65.77
cg02853154	chr13	74831888	-0.3151	0.2257	0.164	1		90.52
cg14795163	chr1	74620779	-0.3852	0.2759	0.164	1	LRRIQ3	89.68
cg15883154	chr14	77495248	-0.2201	0.1577	0.164	1	C14orf4	4.51
cg07796002	chr19	42392337	-0.568	0.4069	0.164	1	ARHGEF1	21.13
cg09096375	chr17	73258271	-0.08854	0.06342	0.164	1	GGA3	2.19
cg22606658	chr4	150999251	-0.1519	0.1088	0.164	1	DCLK2	3.61
cg00753442	chr6	6384659	-0.4345	0.3112	0.164	1	LOC285780	87.5
cg14168055	chr4	4851051	0.5576	0.3994	0.164	1		68.33
cg23885062	chr18	48556580	-0.4089	0.2929	0.164	1	SMAD4	5.03
cg26044482	chr14	23961535	-0.4221	0.3023	0.164	1		88.87
cg03037150	chr12	54402717	-0.442	0.3166	0.164	1	HOXC8	3.59
cg27415459	chr19	51305326	1.067	0.7643	0.164	1	C19orf48	93.96
cg06667063	chr3	158519627	-0.04441	0.03181	0.164	1	MFSD1	1.87
cg03700457	chr1	89585275	0.3229	0.2313	0.164	1	GBP2	92.98
cg12143789	chr5	72594461	-0.09607	0.06882	0.164	1		2.22
cg05975710	chr11	73078836	-0.4478	0.3208	0.164	1	ARHGEF17	56.04
cg05155038	chr5	72756680	-0.3199	0.2292	0.164	1		90.9
cg10210037	chr9	112976759	0.3943	0.2825	0.164	1		88.05
cg09900904	chr11	55322153	-0.8052	0.5768	0.164	1	OR4C15	39.55
cg07885778	chr11	9482355	-0.1371	0.09819	0.164	1	ZNF143	3.34
cg08848657	chr1	204594719	0.3271	0.2343	0.164	1	LRRN2	88.36
cg09796646	chr16	49675093	0.3564	0.2553	0.164	1	ZNF423	81.08
cg23625592	chr22	50878419	0.2666	0.191	0.164	1	SAPS2	87.7
cg06369564	chr12	130965052	0.4392	0.3147	0.164	1	RIMBP2	78.53
cg19192159	chr5	140743798	-0.764	0.5473	0.164	1	PCDHGA5	20.06
cg00778190	chr1	95068029	0.647	0.4635	0.164	1		17.15
cg07379557	chr16	725416	0.4687	0.3357	0.164	1	RHBDL1	15.03
cg21905773	chr9	30065957	-0.459	0.3288	0.164	1		89.85
cg23595516	chr11	126413587	-0.5183	0.3713	0.164	1	KIRREL3	17.08
cg00188868	chr13	68090252	-0.3828	0.2742	0.164	1		91.3
cg12478986	chr10	126480882	-0.6805	0.4875	0.164	1	METTL10	6.09
cg05341115	chr7	123485591	-0.2744	0.1966	0.164	1	HYAL4	93.81
cg00514052	chr5	173174325	0.1788	0.1281	0.164	1	LINC01484	95.26
cg15137282	chr17	55970412	0.5596	0.4009	0.164	1	CUEDC1	29.01
cg25049387	chr6	28555353	-0.2281	0.1634	0.164	1	SCAND3	3.41
cg07021268	chr19	47921051	0.6206	0.4446	0.164	1	MEIS3	33.23
cg16781480	chr16	57653613	0.354	0.2536	0.164	1	ADGRG1	86.19
cg14226393	chr3	26735776	-0.4752	0.3404	0.164	1	LRRC3B	89.35
cg17885031	chr12	95867808	-0.06843	0.04903	0.164	1	METAP2	2.56
cg18500060	chr11	47653135	-0.2238	0.1604	0.164	1	MTCH2	93.58
cg17840469	chr15	29385364	0.3194	0.2288	0.164	1	APBA2	92.72
cg25342642	chr1	2743491	0.6307	0.4518	0.164	1		87.39
cg01952835	chr12	93413818	-0.2664	0.1909	0.164	1	LOC643339	92.98
cg25014412	chr14	91247332	0.2166	0.1552	0.164	1	TTC7B	94
cg25837030	chr4	158141164	-0.9301	0.6663	0.164	1	GRIA2	69.27
cg16649072	chr3	119394536	0.3157	0.2262	0.164	1	COX17	92.75
cg18993757	chr17	4889754	0.7663	0.549	0.164	1	CAMTA2	27.12
cg02073627	chr1	161859366	-0.4643	0.3327	0.164	1	ATF6	87.58
cg03077062	chr2	73299091	-0.1152	0.08251	0.164	1	SFXN5	2.91
cg11367973	chr12	51633848	0.5706	0.4088	0.164	1	DAZAP2	57.5
cg00320217	chr2	198307720	0.895	0.6412	0.164	1		54.87
cg12043747	chr11	75272845	-0.2247	0.161	0.164	1	SERPINH1	5.99
cg03757594	chr1	84971513	-0.05167	0.03702	0.164	1	SPATA1	1.94
cg16959606	chr1	169074934	-0.1217	0.0872	0.164	1	ATP1B1	3.25
cg05847595	chr9	133569006	-0.1651	0.1183	0.164	1	EXOSC2	3.4
cg22335155	chr1	179100500	-0.2235	0.1601	0.164	1	ABL2	93.82
cg10499220	chrX	20393884	-0.4427	0.3172	0.164	1		85.74
cg21962610	chr19	7580923	-0.2324	0.1665	0.164	1	ZNF358	3.42
cg05322632	chr16	70288652	-0.2909	0.2084	0.164	1	AARS	91.82
cg11710027	chr2	144157064	0.2185	0.1565	0.164	1	ARHGAP15	93.51
cg26930468	chr15	69755383	-0.07302	0.05232	0.164	1		2.08
cg15395193	chr1	145516314	-0.03982	0.02853	0.164	1	GNRHR2	1.42
cg24688401	chr16	56311522	-0.4813	0.3448	0.164	1	GNAO1	75.65
cg06921258	chr1	42007125	0.2617	0.1875	0.164	1	HIVEP3	92.32
cg01183181	chr5	110399619	-1.222	0.8752	0.164	1		64.66
cg19671120	chr2	98962974	0.247	0.177	0.164	1	CNGA3	11.19
cg13348068	chrX	83171876	1.641	1.176	0.164	1		33.79
cg11795198	chr3	4906590	0.3924	0.2811	0.164	1		92.04
cg20300321	chr2	40574313	-1.012	0.7247	0.164	1	SLC8A1	76.79
cg06944029	chr2	27273287	-0.09185	0.06581	0.164	1	AGBL5	1.9
cg01688936	chr16	30770794	0.5645	0.4044	0.164	1	C16orf93	43.24
cg16299559	chr2	218113120	0.5783	0.4144	0.164	1		61.18
cg21681396	chr1	34630803	-0.07153	0.05125	0.164	1	CSMD2	2.47
cg27537591	chr10	116697898	0.1575	0.1129	0.164	1	TRUB1	3.65
cg25648286	chr10	134419755	-0.2834	0.203	0.164	1	INPP5A	92.03
cg08140114	chr6	139482238	-0.7231	0.5181	0.164	1	HECA	69.52
cg25324507	chr22	41726600	0.3357	0.2405	0.164	1	ZC3H7B	85.26
cg06125011	chr3	194756902	0.3246	0.2326	0.164	1		90.27
cg12780569	chr11	82924695	-0.3011	0.2157	0.164	1	ANKRD42	89.95
cg01466017	chr10	17496720	-0.6698	0.4799	0.164	1	ST8SIA6	2.7
cg20132549	chr11	442189	-0.8199	0.5875	0.164	1	ANO9	16.09
cg08688063	chr2	10588471	-0.03945	0.02826	0.164	1	ODC1	1.6
cg23119178	chr14	34402392	0.3976	0.2849	0.164	1	EGLN3	91.97
cg05113558	chr8	145702343	0.8156	0.5844	0.164	1	FOXH1	72.54
cg13706041	chr17	65362673	0.1123	0.08048	0.164	1	PSMD12	1.52
cg22212839	chr11	134251539	0.4397	0.315	0.164	1	B3GAT1	74.16
cg04017518	chr14	104896090	0.5004	0.3586	0.164	1		78.63
cg09835867	chr20	31173147	-0.1405	0.1007	0.164	1		5.46
cg20777128	chr17	1945076	-0.6151	0.4408	0.164	1	DPH1	6.92
cg22840219	chr19	50037661	-0.07999	0.05732	0.164	1	RCN3	2.67
cg07445585	chr3	169762221	0.7162	0.5131	0.164	1	GPR160	60.37
cg16344173	chr7	2158623	0.4123	0.2954	0.164	1	MAD1L1	82.58
cg04921704	chr12	51055886	0.6809	0.4879	0.164	1	DIP2B	93.6
cg12092726	chr18	41002542	-0.3309	0.2371	0.164	1		91.7
cg05118916	chr1	55505063	-0.5094	0.365	0.164	1	PCSK9	27.02
cg13659951	chr9	5628674	-0.3546	0.2541	0.164	1	KIAA1432	5.66
cg10042132	chr14	81938575	-0.2806	0.201	0.164	1		91.22
cg20301127	chr15	76483637	-0.7312	0.5239	0.164	1	C15orf27	34.61
cg25599677	chr12	6501910	1.047	0.7505	0.164	1		53.02
cg18769590	chr16	76181857	-0.4436	0.3178	0.164	1		84.64
cg27510203	chr9	114658327	1.095	0.7844	0.164	1	UGCG	35.71
cg26145959	chr6	44310257	-0.4967	0.3559	0.164	1	SPATS1	14.69
cg08827358	chr16	66461802	-0.1825	0.1308	0.164	1	BEAN	3.89
cg10689249	chr20	24125138	0.6468	0.4635	0.164	1		39.63
cg11649715	chr1	119543440	1.617	1.158	0.164	1		16.09
cg14944166	chr7	136686832	-0.281	0.2014	0.164	1	CHRM2	92.58
cg11705746	chr11	2398061	0.5691	0.4078	0.164	1	CD81	78.69
cg01566384	chr16	49528712	1.028	0.7363	0.164	1	ZNF423	19.27
cg19809667	chr19	54401945	-0.3089	0.2214	0.164	1	PRKCG	10.46
cg20167047	chr6	33231813	-0.242	0.1734	0.164	1	VPS52	94.07
cg09111695	chr21	47977376	-0.4705	0.3371	0.164	1	DIP2A	84.92
cg12326817	chr9	73013111	-0.1425	0.1021	0.164	1	KLF9	3.18
cg13489127	chr21	33781501	-0.2072	0.1485	0.164	1		93.92
cg27376271	chr18	70211835	-0.3705	0.2655	0.164	1	CBLN2	5.43
cg03634844	chr5	179307118	0.411	0.2945	0.164	1	TBC1D9B	80.11
cg23111248	chr2	89162768	0.3383	0.2424	0.164	1		93.16
cg02667752	chr17	57202286	0.1599	0.1146	0.164	1	SKA2	95.79
cg09197659	chr6	168900417	0.6494	0.4653	0.165	1	SMOC2	77.18
cg00973118	chr16	374570	0.9268	0.6642	0.165	1	AXIN1	52.72
cg02133224	chr7	54827052	-0.3251	0.2329	0.165	1	SEC61G	5.5
cg08767875	chr19	14094972	0.6615	0.474	0.165	1	RFX1	82.83
cg27470208	chr10	8373416	-0.7024	0.5033	0.165	1		74.19
cg01660863	chr12	129399528	1.581	1.133	0.165	1	GLT1D1	60.29
cg00788611	chr3	13689624	0.6537	0.4684	0.165	1		29.02
cg26384439	chr6	33688951	0.3996	0.2864	0.165	1		90.28
cg15898526	chrX	20020130	-0.3801	0.2724	0.165	1		92.6
cg25720022	chr7	155436454	-1.342	0.9614	0.165	1	RBM33	9.91
cg00549465	chr18	11750148	0.3372	0.2416	0.165	1	GNAL	88.8
cg13556772	chr17	57528978	0.1935	0.1387	0.165	1	LINC01476	94.82
cg08985259	chr11	116699649	1.307	0.9368	0.165	1	APOC3	68.14
cg10770819	chr3	33954086	-0.2255	0.1616	0.165	1		95.06
cg05859533	chr16	57727230	2.049	1.468	0.165	1	CCDC135	92.38
cg03539039	chr15	42263995	-0.2148	0.1539	0.165	1	EHD4	4.11
cg05233515	chr4	120988624	-0.1232	0.08829	0.165	1	MAD2L1	3.78
cg06342195	chr17	36734475	-0.2589	0.1855	0.165	1	SRCIN1	8.57
cg04074402	chr20	30822624	0.2646	0.1896	0.165	1	POFUT1	92.67
cg26594908	chr1	18711715	0.6828	0.4893	0.165	1		64.57
cg10456583	chr1	11097990	-0.303	0.2171	0.165	1	MASP2	2.13
cg00668656	chr16	86913699	0.2587	0.1854	0.165	1		93.39
cg14884895	chr1	12538350	-0.5748	0.4119	0.165	1	VPS13D	84.56
cg23929628	chr14	74027105	0.2897	0.2076	0.165	1	HEATR4	89.67
cg12957270	chr5	5886595	0.3629	0.2601	0.165	1		88.67
cg04025761	chr12	111514551	-0.4069	0.2916	0.165	1	CUX2	88.58
cg18756931	chr1	20095795	-4.807	3.445	0.165	1	TMCO4	72.08
cg05349059	chr6	134694753	-0.25	0.1792	0.165	1		5.37
cg20081151	chr14	23832577	0.1664	0.1192	0.165	1	EFS	95.29
cg15459820	chr19	44172944	-0.1256	0.09	0.165	1	PLAUR	3.96
cg16324694	chr8	101372117	0.5129	0.3675	0.165	1		72.4
cg26625290	chr11	120206574	0.154	0.1103	0.165	1	ARHGEF12	3.98
cg21176596	chr16	27188705	-0.3053	0.2188	0.165	1		92.27
cg16947819	chr10	30331201	0.4359	0.3124	0.165	1	KIAA1462	85.56
cg00471821	chr19	11548516	-0.2895	0.2075	0.165	1	PRKCSH	90.76
cg18833705	chrX	134232988	-0.5728	0.4105	0.165	1	NCRNA00087	18.2
cg14439476	chr9	101017421	0.382	0.2738	0.165	1	TBC1D2	12.42
cg03408609	chr1	36192551	-0.5929	0.4249	0.165	1		54.22
cg17336677	chr21	44103693	-1.062	0.7611	0.165	1	PDE9A	48.73
cg09640960	chr20	60794676	0.1079	0.07735	0.165	1	HRH3	2.04
cg16068534	chr1	22232849	0.43	0.3082	0.165	1	HSPG2	43.34
cg26993334	chr2	69281647	0.3874	0.2776	0.165	1	ANTXR1	90.16
cg24704077	chr6	159456907	-0.2056	0.1473	0.165	1	TAGAP	94.78
cg09626265	chr16	74605310	-0.6805	0.4877	0.165	1	GLG1	95.3
cg05606839	chr16	17353690	0.1853	0.1328	0.165	1	XYLT1	94.51
cg03505963	chr21	39493344	0.186	0.1333	0.165	1	DSCR8	94.72
cg27181471	chr1	4794111	0.6115	0.4383	0.165	1	AJAP1	85.97
cg10796568	chr12	124335535	0.1051	0.07534	0.165	1	DNAH10	96.53
cg02792780	chr3	52529341	0.4707	0.3374	0.165	1	STAB1	23.01
cg13386926	chr5	156890399	-2.323	1.665	0.165	1	NIPAL4	76.66
cg16305846	chr8	18872942	-3.925	2.813	0.165	1		85.97
cg08551248	chr1	40255129	-0.2762	0.1979	0.165	1	BMP8B	7.89
cg14019124	chr11	66611061	-0.07075	0.05071	0.165	1	RCE1	2.13
cg13193606	chr4	2408478	-0.4193	0.3005	0.165	1	ZFYVE28	82.81
cg18784558	chr6	27635849	0.4433	0.3177	0.165	1		8.88
cg25814224	chr15	51572976	-0.4249	0.3045	0.165	1	CYP19A1	83.88
cg27085741	chr7	143042741	0.08813	0.06317	0.165	1	CLCN1	1.23
cg22874255	chr19	1768630	0.967	0.693	0.165	1	ONECUT3	39.04
cg01749467	chr2	98340073	-0.4248	0.3045	0.165	1	ZAP70	89.03
cg20162240	chr10	129733373	-0.2316	0.166	0.165	1	PTPRE	95.08
cg26652266	chr10	90932152	-0.3827	0.2743	0.165	1		91
cg26698154	chr3	73450135	-0.6108	0.4378	0.165	1	PDZRN3	84.21
cg03621156	chr2	48117124	-0.1775	0.1272	0.165	1	FBXO11	94.98
cg21298193	chr2	196931997	0.5104	0.3659	0.165	1	DNAH7	15.49
cg16400999	chr2	180726349	-0.08001	0.05735	0.165	1	ZNF385B	2.51
cg13401893	chr6	30039432	4.989	3.576	0.165	1	RNF39	14.71
cg10097840	chr9	115909428	-0.4004	0.287	0.165	1		87.98
cg21280745	chr1	10290773	0.08466	0.06068	0.165	1	KIF1B	97.81
cg22582794	chr11	61014639	-0.743	0.5325	0.165	1	PGA5	79.71
cg25266109	chr19	12404608	-0.5325	0.3816	0.165	1	ZNF44	2.43
cg16995491	chr11	119621066	-0.3652	0.2618	0.165	1		90.83
cg10374424	chr5	156896196	0.3761	0.2696	0.165	1	NIPAL4	84.38
cg03665880	chr11	134008487	-0.1962	0.1406	0.165	1	JAM3	94.73
cg21511563	chr2	232059556	-0.2702	0.1937	0.165	1		92.89
cg12664770	chr3	14642025	0.5639	0.4042	0.165	1		55.52
cg01324507	chr7	1177794	-0.08582	0.06151	0.165	1	C7orf50	1.04
cg03616122	chr1	54586202	0.3761	0.2696	0.165	1		85.95
cg19547319	chr10	102987993	-0.3189	0.2286	0.165	1	LBX1	13.11
cg07779120	chr15	99194021	-0.06688	0.04793	0.165	1	IGF1R	1
cg18200326	chr16	67282115	-0.3219	0.2307	0.165	1	FHOD1	14.44
cg20576539	chr5	33642550	-2.057	1.474	0.165	1	ADAMTS12	52.24
cg20980112	chr1	155108432	-0.04996	0.03581	0.165	1	RAG1AP1	0.87
cg01608842	chr1	206619347	-0.3091	0.2215	0.165	1	SRGAP2	91.21
cg12035174	chr3	115701750	-0.4531	0.3248	0.165	1	LSAMP	86.52
cg23660611	chr19	5231884	0.5019	0.3598	0.165	1	PTPRS	78.01
cg16449187	chr6	42896918	-0.7465	0.535	0.165	1	CNPY3	2.93
cg25708738	chr3	31589124	0.9683	0.6941	0.165	1	STT3B	47.5
cg10815400	chr1	65210420	-0.4806	0.3445	0.165	1	RAVER2	4.35
cg24976744	chr5	120518655	0.9335	0.6691	0.165	1		66.61
cg02904996	chr6	33039412	1.002	0.7185	0.165	1	HLA-DPA1	60.72
cg09638860	chr3	42797152	-0.5248	0.3762	0.165	1	CCDC13	64.42
cg07623995	chr8	37702581	-0.352	0.2523	0.165	1	BRF2	84.84
cg15452590	chr11	607997	0.4821	0.3455	0.165	1	PHRF1	81.65
cg19832658	chr11	122452135	0.7579	0.5433	0.165	1		39.4
cg03863634	chr16	86553371	-0.2111	0.1513	0.165	1		8.24
cg12263551	chr6	39760067	0.1667	0.1195	0.165	1	DAAM2	3.9
cg22619784	chr6	32793355	0.5891	0.4222	0.165	1	TAP2	94.4
cg25080917	chr21	15825862	0.9952	0.7134	0.165	1		48.63
cg15179976	chr22	46862376	0.337	0.2416	0.165	1	CELSR1	88.31
cg12043818	chr10	47008202	-0.3634	0.2605	0.165	1		3.15
cg10987720	chr5	177827484	0.3354	0.2404	0.165	1	COL23A1	93.01
cg14781605	chr1	21864896	-1.352	0.9688	0.165	1	ALPL	30.05
cg07826275	chr6	130339826	-0.1218	0.08732	0.165	1	L3MBTL3	3.04
cg00808132	chr14	23511306	-0.325	0.233	0.165	1	PSMB11	91.73
cg07092029	chr16	83682278	-0.9604	0.6884	0.165	1	CDH13	49.13
cg26207503	chr12	81110749	-0.7885	0.5652	0.165	1	MYF5	26.06
cg19525705	chr6	149597003	0.5434	0.3895	0.165	1	TAB2	94.09
cg07638279	chr4	6011142	1.126	0.807	0.165	1		45.78
cg19352919	chr18	47656198	0.2709	0.1941	0.165	1	MYO5B	92.15
cg04747941	chr15	70877925	0.2611	0.1872	0.165	1		5.35
cg08631160	chr16	4506179	0.3634	0.2605	0.165	1	DNAJA3	82.68
cg26533154	chr5	34527143	-0.7907	0.5668	0.165	1		32.34
cg09717029	chr15	93383415	0.4589	0.329	0.165	1		83.55
cg25607155	chr4	1980527	0.2715	0.1946	0.165	1	WHSC1	89.3
cg16523850	chr6	54156824	2.956	2.119	0.165	1		64.48
cg25370753	chr1	181767736	0.3587	0.2572	0.165	1	CACNA1E	92.74
cg04884724	chr17	8190670	0.3794	0.2719	0.165	1	RANGRF	89.47
cg13970928	chr17	56687927	0.3187	0.2284	0.165	1	TEX14	92.21
cg21905139	chr14	36978195	-0.2279	0.1633	0.165	1	SFTA3	4.85
cg14227558	chr2	213983851	0.2987	0.2141	0.165	1	IKZF2	6.11
cg04878842	chr19	45874111	-1.186	0.85	0.165	1	ERCC2	9.08
cg22841772	chr6	27559939	-0.462	0.3312	0.165	1		10.86
cg27303326	chr5	137673565	0.06289	0.04508	0.165	1	FAM53C	2.86
cg21654338	chr7	104658327	0.7632	0.5471	0.165	1	KMT2E	15.09
cg27580905	chr2	39335085	-0.3555	0.2549	0.165	1	SOS1	85.81
cg25313447	chr12	62334217	0.3133	0.2246	0.165	1	FAM19A2	90.59
cg09357151	chr4	178392387	0.07628	0.05468	0.165	1		97.98
cg09062462	chr1	85220242	0.5449	0.3906	0.165	1		92.88
cg27643147	chr11	70517294	0.6336	0.4542	0.165	1	SHANK2	37.33
cg25841534	chr6	28226500	-0.2233	0.1601	0.165	1	ZKSCAN4	93.98
cg16985346	chr4	14855738	0.4075	0.2921	0.165	1	LINC00504	83.87
cg25079603	chrX	11773466	-0.337	0.2416	0.165	1		93.67
cg16901856	chr12	119526804	-0.4646	0.333	0.165	1	SRRM4	87.04
cg22684897	chr6	151213191	-0.08726	0.06256	0.165	1	MTHFD1L	2.44
cg21104040	chr13	112856976	0.3317	0.2378	0.165	1		88.53
cg04592201	chr17	75557105	0.2851	0.2044	0.165	1		90.94
cg25219134	chr1	167906865	0.5575	0.3996	0.165	1	BRP44	3.6
cg12273325	chr22	31689831	-0.6719	0.4817	0.165	1	PIK3IP1	15.66
cg10751070	chr10	96143568	1.411	1.011	0.165	1		46.83
cg22365693	chr6	150646433	0.493	0.3534	0.165	1		82.5
cg01626542	chr15	60999939	0.4403	0.3156	0.165	1	RORA	80.29
cg20848988	chr7	36247779	-0.7525	0.5395	0.165	1	EEPD1	25.15
cg08069460	chr5	118795025	-0.2331	0.1671	0.165	1	HSD17B4	93.66
cg04002758	chr16	28303471	-0.102	0.07313	0.165	1	SBK1	2.36
cg20612486	chr8	1814096	0.2913	0.2089	0.165	1	ARHGEF10	92.62
cg15715853	chr3	150916446	-0.4639	0.3325	0.165	1	GPR171	76.58
cg19032306	chr10	94051796	-0.9387	0.6729	0.165	1	CPEB3	4.94
cg21503301	chr1	948814	0.3628	0.2601	0.165	1	ISG15	3.1
cg04719839	chr19	36249123	-0.1191	0.08536	0.165	1	HSPB6	3.23
cg05677901	chr9	108209705	0.2165	0.1552	0.165	1	FSD1L	94.28
cg15642772	chr1	19166668	0.05347	0.03833	0.165	1	TAS1R2	98.64
cg17930505	chr1	230306100	-0.5753	0.4125	0.165	1	GALNT2	89.28
cg08830379	chr12	81110208	-0.9875	0.708	0.165	1	MYF5	79.21
cg17316874	chr12	123478048	0.2894	0.2075	0.165	1	PITPNM2	93.76
cg09852209	chr14	93580037	0.5156	0.3696	0.165	1	ITPK1	76.05
cg09836370	chr8	128864516	-0.2702	0.1937	0.165	1		94.34
cg14669921	chr2	54015318	1.089	0.7808	0.165	1	LOC100302652	32.66
cg14998090	chr21	33707706	0.302	0.2165	0.165	1	URB1	88.67
cg06294063	chr12	110990395	0.2717	0.1948	0.165	1	PPTC7	91.69
cg15163814	chr19	10361607	0.3096	0.2219	0.165	1	MRPL4	92
cg14972371	chr3	186370876	0.4402	0.3156	0.165	1		84.98
cg20034045	chr4	40690643	-0.3077	0.2206	0.165	1		92.92
cg23177095	chr17	30873196	-1.619	1.16	0.165	1	MYO1D	47.45
cg23728588	chr10	118304610	-0.4086	0.293	0.165	1	PNLIP	90.48
cg15099068	chrX	12788775	-0.9957	0.7139	0.165	1		12.83
cg12746449	chr15	91974045	0.2112	0.1514	0.165	1		93.94
cg17398707	chr1	42361534	-0.2615	0.1874	0.165	1	HIVEP3	93.77
cg13652386	chr7	26051541	-0.4921	0.3528	0.165	1		86.55
cg08089518	chr17	39941714	-0.3441	0.2467	0.165	1	JUP	8.13
cg14599362	chr9	139133513	0.4533	0.325	0.165	1	QSOX2	74.59
cg22764044	chr5	178986830	-1.825	1.309	0.165	1	RUFY1	19.53
cg01907016	chr1	1985500	-0.1465	0.105	0.165	1	PRKCZ	95.28
cg11895696	chr7	105283982	0.1698	0.1217	0.165	1	ATXN7L1	97.41
cg05473232	chr6	10588011	-0.5912	0.4239	0.165	1	GCNT2	32.14
cg09962400	chr21	38936159	-0.2976	0.2134	0.165	1		3.45
cg10806495	chr6	148502391	0.4644	0.333	0.165	1		87.36
cg10474712	chr22	42062693	-0.1875	0.1344	0.165	1		4.09
cg19475184	chr17	47113604	0.571	0.4094	0.165	1	IGF2BP1	82.13
cg09603729	chr6	85474426	-0.1962	0.1406	0.165	1	TBX18	4.42
cg10568312	chr12	128652936	0.8924	0.6398	0.165	1		71.6
cg21929464	chr5	2066634	-0.659	0.4725	0.165	1		76.04
cg19063834	chr5	16509047	-0.7193	0.5157	0.165	1	FAM134B	88.01
cg24307229	chr6	32726626	-0.3138	0.2249	0.165	1	HLA-DQB2	88.48
cg02753027	chr19	39616041	0.8012	0.5744	0.165	1	PAK4	72.51
cg17109669	chr1	236654117	0.9136	0.655	0.165	1		59.52
cg04647402	chr2	227951971	0.3441	0.2467	0.165	1	COL4A4	84.3
cg08336234	chr5	61711946	-0.6908	0.4953	0.165	1	IPO11	39.84
cg18817143	chrX	19534017	-0.566	0.4058	0.165	1	MAP3K15	17.12
cg27308682	chr7	157637500	0.3607	0.2586	0.165	1	PTPRN2	84.69
cg16862695	chr5	36689365	-0.8525	0.6112	0.165	1		64.61
cg07244268	chr3	164924675	-0.1203	0.08623	0.165	1		2.93
cg06278461	chr16	89650504	0.1354	0.09709	0.165	1	CPNE7	97.74
cg16802290	chr2	85293897	-0.7322	0.525	0.165	1		73.76
cg21180080	chr5	2645862	-0.4032	0.2891	0.165	1		89.04
cg20964588	chr10	35173716	0.7734	0.5545	0.165	1		44.62
cg23011886	chr5	179230002	-0.4932	0.3536	0.165	1	MGAT4B	80.88
cg00819309	chr17	66175179	-0.3571	0.256	0.165	1		83.54
cg16872030	chr13	46927146	0.5312	0.3808	0.165	1	KIAA0226L	41.09
cg26217424	chr3	111577657	0.3295	0.2363	0.165	1	PHLDB2	89.73
cg23117085	chr17	39662375	2.422	1.737	0.165	1	KRT13	88.19
cg06370079	chr20	33699057	0.4261	0.3055	0.165	1		91.55
cg14270876	chr16	71879724	-0.1281	0.09187	0.165	1	ATXN1L	4.87
cg25159046	chr1	212312063	0.554	0.3972	0.165	1		77.04
cg03472497	chr4	88035954	0.1882	0.135	0.165	1	AFF1	94.39
cg01166930	chrX	46404528	-0.4984	0.3574	0.165	1	ZNF674	20.89
cg01343533	chr12	48701267	-0.2418	0.1734	0.165	1		93.24
cg15959117	chr16	70449108	0.2872	0.2059	0.165	1	ST3GAL2	92.68
cg19432033	chr17	7517220	-0.6395	0.4585	0.165	1	FXR2	76.17
cg16808301	chr20	55968146	-0.2762	0.1981	0.165	1	RBM38	8.07
cg17114475	chr6	31129466	-0.2915	0.209	0.165	1	TCF19	92.97
cg23076798	chr22	44347377	0.7651	0.5486	0.165	1		90.66
cg25375329	chrX	119006108	-0.3388	0.2429	0.165	1	RNF113A	22.06
cg06688514	chr11	46998401	0.3238	0.2322	0.165	1	C11orf49	92.02
cg27062159	chr18	34408844	-0.1051	0.07533	0.165	1	C18orf10	2.75
cg10677943	chr2	224403756	0.7134	0.5115	0.165	1		76.37
cg07174713	chr11	706785	-0.5169	0.3706	0.165	1	EPS8L2	20.53
cg07833260	chr10	70354343	0.357	0.2559	0.165	1	TET1	88.29
cg02596645	chr4	187628413	0.3747	0.2687	0.165	1	FAT1	84.59
cg09673860	chr8	110987161	-0.2008	0.144	0.165	1	KCNV1	7.42
cg05424831	chr7	105382768	-1.253	0.8984	0.165	1	ATXN7L1	78.12
cg05364487	chr12	125659025	-0.6529	0.4681	0.165	1		38.78
cg12764231	chr4	23163587	-0.3124	0.224	0.165	1		90.58
cg08813379	chr2	75062105	0.1288	0.09235	0.165	1	HK2	1.75
cg25637708	chr6	33358542	0.2727	0.1956	0.165	1	KIFC1	93.06
cg08134044	chr9	138628318	-0.4253	0.305	0.165	1	KCNT1	9.01
cg00935474	chr1	61324298	0.4239	0.304	0.165	1		88.61
cg16034541	chr3	195490309	-4.021	2.883	0.165	1	MUC4	60.41
cg04722511	chr1	20692222	0.8251	0.5916	0.165	1		58.47
cg03190513	chr6	11382675	0.1956	0.1402	0.165	1	NEDD9	4.69
cg09644712	chr2	43516024	0.9186	0.6587	0.165	1	THADA	45.32
cg22853588	chr20	35169881	1.006	0.7212	0.165	1	MYL9	5.51
cg05902191	chr7	77084871	0.368	0.2639	0.165	1		88.22
cg16719677	chr3	42872879	0.2116	0.1517	0.165	1	ACKR2	4.66
cg17360201	chr6	83640916	0.2996	0.2148	0.165	1	UBE3D	90.87
cg05083507	chr11	86085631	-1.243	0.8911	0.165	1	CCDC81	43.41
cg01714318	chr17	8707320	0.3426	0.2456	0.165	1	PIK3R6	83.87
cg01630207	chr6	43393835	0.2599	0.1863	0.165	1		93.91
cg04867634	chr6	25930957	-0.2114	0.1516	0.165	1	SLC17A2	95.15
cg04093108	chr6	15264508	-0.9071	0.6504	0.165	1	JARID2	49.19
cg12351651	chr10	105525816	-0.8264	0.5926	0.165	1	SH3PXD2A	53.19
cg26259171	chr19	49255779	0.1683	0.1207	0.165	1	FUT1	4.14
cg13334083	chr8	127516878	-0.336	0.2409	0.165	1		90.49
cg23683984	chr4	105836811	0.2894	0.2075	0.165	1		92.46
cg10681957	chr1	81100735	-0.2148	0.154	0.165	1	LOC101927412	93.61
cg17216272	chr12	2924898	0.2029	0.1455	0.165	1	ITFG2	94.77
cg23223494	chr8	61654285	0.2187	0.1568	0.165	1	CHD7	94.98
cg15174440	chr11	368956	-0.3866	0.2772	0.165	1	B4GALNT4	10.28
cg25141720	chr9	89561826	-0.3569	0.256	0.165	1	GAS1	6.14
cg00897921	chr22	47355327	0.1388	0.09951	0.165	1	TBC1D22A	95.89
cg13760616	chr3	10020180	0.3409	0.2445	0.165	1	EMC3	91.66
cg26907889	chrX	70504058	-0.543	0.3894	0.165	1	NONO	21.57
cg10328466	chr1	111984032	0.2939	0.2107	0.165	1	WDR77	89.48
cg16668394	chr11	64578521	-0.4476	0.321	0.165	1	MEN1	4.11
cg13859764	chr4	141084305	1.239	0.8886	0.165	1		50.53
cg08647641	chr7	91763896	0.08411	0.06032	0.165	1	CYP51A1	1.13
cg00268086	chr17	5487376	-0.1755	0.1258	0.165	1	NLRP1	4.18
cg09060057	chr19	24269919	-0.1269	0.09099	0.165	1	ZNF254	2.95
cg06583183	chrX	130975975	-0.4682	0.3357	0.165	1		89.34
cg19074970	chr2	228189846	-0.1906	0.1367	0.165	1		3.46
cg22823987	chr5	55881605	-0.4085	0.2929	0.165	1	C5orf67	90.26
cg17586365	chr10	12237912	-0.08521	0.06111	0.165	1	NUDT5	2.31
cg27609986	chr20	2797501	-0.5741	0.4117	0.165	1	LOC100288797	76.56
cg24092470	chr20	62289557	-0.1348	0.09666	0.165	1	RTEL1	3.57
cg12748266	chr3	111395538	-0.3992	0.2863	0.165	1	PLCXD2-AS1	91.6
cg08590940	chr6	28617161	-1.086	0.7786	0.165	1		63.9
cg22280958	chr17	72628605	0.5623	0.4033	0.165	1		51.21
cg04953783	chr7	5552393	0.731	0.5242	0.165	1	LOC221946	52.02
cg05695858	chr9	16666779	0.4311	0.3092	0.165	1	BNC2	41.69
cg21017775	chr11	34535481	0.2076	0.1489	0.165	1	ELF5	94.45
cg23926604	chr3	129159138	-0.05427	0.03892	0.165	1	IFT122	2.35
cg26290716	chr14	91862813	0.6184	0.4435	0.165	1	CCDC88C	45.16
cg00925557	chr15	93631919	-0.298	0.2137	0.165	1	RGMA	6.4
cg22457984	chr20	9819720	-0.04487	0.03218	0.165	1	PAK7	1.99
cg16931877	chr3	32726605	-0.5106	0.3662	0.165	1	CNOT10	18.68
cg12142438	chr3	185427184	0.4906	0.3518	0.165	1	IGF2BP2	73.73
cg10825847	chr11	104894216	1.032	0.7402	0.165	1	CASP5	66.12
cg09023183	chr3	121443787	0.3666	0.2629	0.165	1	GOLGB1	90.82
cg21856791	chr16	13874045	0.4977	0.3569	0.165	1		89.62
cg06661574	chr14	67994779	0.4763	0.3416	0.165	1		82.22
cg12029406	chr5	81460226	-0.2371	0.17	0.165	1	ATG10	94.01
cg11272024	chr10	82218813	-0.2361	0.1693	0.165	1	TSPAN14	6.1
cg04914357	chr11	94474755	-0.2167	0.1554	0.165	1		3.39
cg10670077	chr19	7293341	0.585	0.4196	0.165	1	INSR	49
cg05680710	chr6	31868144	0.3953	0.2835	0.165	1	ZBTB12	91.2
cg22972055	chr7	872293	-0.863	0.6189	0.165	1	UNC84A	80.63
cg22422079	chr4	80773908	0.451	0.3235	0.165	1	PCAT4	81.22
cg04804094	chr8	1879091	-0.3927	0.2816	0.165	1	ARHGEF10	88.35
cg00279596	chr20	34150670	0.3051	0.2188	0.165	1	FER1L4	85.72
cg26718434	chr11	18250474	0.4748	0.3405	0.165	1		72.49
cg06900487	chr3	9835909	0.1756	0.1259	0.165	1	ARPC4	94.88
cg25721257	chr7	131377085	-0.5428	0.3893	0.165	1		7.69
cg08871239	chr2	95788279	-0.9016	0.6466	0.165	1	MRPS5	71.49
cg08467643	chr3	183890761	0.2619	0.1879	0.165	1	DVL3	92.97
cg27245348	chr16	13426905	-0.8666	0.6215	0.165	1		75.09
cg18853376	chr10	23633759	0.4293	0.3079	0.165	1	C10orf67	13.17
cg22296009	chr19	50990689	-0.4882	0.3501	0.165	1		86.59
cg16472542	chr22	20020575	0.2609	0.1871	0.165	1	C22orf25	92.42
cg01378222	chr16	28622494	0.5448	0.3907	0.165	1	SULT1A1	80.97
cg22252450	chr3	72888487	0.4893	0.351	0.165	1	SHQ1	89.57
cg02498441	chr2	191992936	0.7336	0.5261	0.165	1	STAT4	80.31
cg03987396	chr7	54016867	0.8549	0.6132	0.165	1		91.81
cg14258143	chr1	32714146	-0.1705	0.1223	0.165	1	FAM167B	3.68
cg10948340	chr2	65357305	-0.05195	0.03726	0.165	1	RAB1A	1.77
cg15100426	chr2	219187432	-1.215	0.8715	0.165	1	PNKD	70.19
cg09017139	chr10	6665001	0.3669	0.2632	0.165	1		86.11
cg16120415	chr1	156399787	-0.2585	0.1854	0.165	1	C1orf61	6.44
cg21597712	chr1	219586193	-0.3197	0.2293	0.165	1		91.88
cg07430325	chr6	37439842	0.2064	0.1481	0.165	1	CMTR1	94.67
cg12859943	chr6	86278303	1.01	0.7247	0.165	1	SNX14	55.33
cg18813777	chr1	154297271	0.139	0.0997	0.165	1	ATP8B2	3.97
cg27052772	chr4	15590578	1.285	0.9217	0.165	1	CC2D2A	81.24
cg20492912	chr11	118230053	0.6089	0.4367	0.165	1	UBE4A	47.3
cg27033920	chr16	11639619	0.7632	0.5474	0.165	1		94.33
cg05036191	chr2	1052729	-0.3657	0.2623	0.165	1	SNTG2	86.61
cg14429369	chr4	190235368	0.3485	0.25	0.165	1		85.67
cg05185364	chr16	2930069	-0.5653	0.4055	0.165	1		83.91
cg16095615	chr11	94277451	-0.05993	0.04298	0.165	1	FUT4	1.42
cg23369748	chr6	148705662	0.4337	0.3111	0.165	1	SASH1	90.46
cg11276189	chr7	158815080	-4.009	2.876	0.165	1	LOC154822	84.73
cg04500170	chr1	210613841	0.315	0.2259	0.165	1	HHAT	87.23
cg05336633	chr7	129958858	0.3096	0.222	0.165	1	CPA4	91.34
cg00609363	chr6	30028955	-0.878	0.6298	0.165	1	ZNRD1	1.73
cg15692052	chr13	47472250	1.016	0.7287	0.165	1	HTR2A	53.21
cg04137890	chr11	3063188	0.3014	0.2162	0.165	1	CARS	88.24
cg21463368	chr6	167263025	0.1717	0.1232	0.165	1	RPS6KA2	96.88
cg02246193	chr19	14799800	0.9924	0.7118	0.165	1	ZNF333	17.68
cg24635903	chr11	124823917	-0.05679	0.04073	0.165	1	CCDC15	1.96
cg04081844	chr13	113613272	-0.4962	0.3559	0.165	1		94.84
cg08198711	chr12	4380827	-0.2168	0.1555	0.165	1		3.94
cg10480924	chr10	104184489	0.2861	0.2052	0.165	1	CUEDC2	91.82
cg26397265	chr12	25348258	-0.7543	0.541	0.165	1	LYRM5	10.5
cg27099136	chr21	44901432	0.3334	0.2391	0.165	1		87.32
cg16823808	chr12	28204139	-0.9919	0.7115	0.165	1		73.66
cg07901851	chr7	150974423	-0.3148	0.2258	0.165	1	SMARCD3	6.78
cg23699916	chr12	49319263	-0.37	0.2654	0.165	1	FKBP11	2.63
cg17086939	chr1	204650331	0.337	0.2417	0.165	1	LRRN2	89.99
cg12451007	chr14	77843567	-0.1967	0.1411	0.165	1	C14orf174	6.48
cg26419880	chr1	6515624	-0.204	0.1463	0.165	1	ESPN	2.3
cg21519781	chr2	88849576	-1.428	1.024	0.165	1		12.38
cg14449803	chr5	68788044	-0.1323	0.09487	0.165	1	OCLN	3.81
cg15039806	chr7	30951228	-0.2339	0.1678	0.165	1	AQP1	9.95
cg14164262	chr9	139659038	0.5762	0.4133	0.165	1	LCN15	94
cg26726542	chr13	20702031	-0.1275	0.09143	0.165	1		3.75
cg25949954	chr3	72207452	-0.347	0.2489	0.165	1	LINC00870	92.47
cg10782575	chr11	2322543	-0.572	0.4103	0.165	1	C11orf21	12.78
cg20732063	chr11	105881415	0.303	0.2174	0.165	1	MSANTD4	89.99
cg20465759	chr20	32149043	0.5752	0.4126	0.165	1	CBFA2T2	92.77
cg16289120	chr1	3351229	0.4101	0.2941	0.165	1	PRDM16	76.75
cg04646219	chr3	87843336	1.225	0.879	0.165	1		13.05
cg07401324	chr11	48036852	-1.482	1.063	0.165	1	PTPRJ	49.37
cg06698926	chr11	57958183	0.4679	0.3356	0.165	1	OR9Q2	73.53
cg10154880	chr7	98603502	0.6588	0.4726	0.165	1	TRRAP	79.32
cg07124969	chr16	88356689	-0.5639	0.4045	0.165	1		84.31
cg25514148	chr11	46294375	-0.6533	0.4686	0.165	1		66.35
cg00296936	chr5	155249466	0.8907	0.6389	0.165	1		76.38
cg14285412	chr19	36913451	0.303	0.2173	0.165	1		92.46
cg02045051	chr8	135796350	0.2794	0.2004	0.165	1		93.29
cg01627637	chr18	47284791	-0.7269	0.5214	0.165	1		94.21
cg08544209	chr10	10837368	0.2141	0.1536	0.165	1	SFTA1P	94.86
cg07004744	chr8	641479	-1.076	0.7717	0.165	1	ERICH1	91.92
cg14110884	chrX	25021203	-1.472	1.056	0.165	1		21.06
cg20204745	chr19	35476780	0.302	0.2166	0.165	1		4.21
cg05513258	chr1	205218277	0.6307	0.4524	0.165	1	TMCC2	24.48
cg20403876	chr2	74595893	0.2907	0.2085	0.165	1	DCTN1	91.64
cg24053394	chr13	46747837	-0.7534	0.5404	0.165	1	LCP1	43.51
cg13919341	chr6	30029929	0.5547	0.3979	0.165	1	ZNRD1	66.13
cg00813156	chrX	153775885	-0.5096	0.3656	0.165	1	IKBKG	19.2
cg12009523	chr19	35983385	-0.2933	0.2104	0.165	1		92.42
cg19212399	chr12	107509060	0.5721	0.4104	0.165	1		66.3
cg11941546	chr17	7165842	-0.1164	0.08353	0.165	1	CLDN7	2
cg18781187	chr9	128510438	-0.152	0.109	0.165	1	PBX3	2.94
cg14037652	chr10	93390387	-0.3564	0.2556	0.165	1	PPP1R3C	88.59
cg00232816	chr10	134697093	-0.7993	0.5734	0.165	1		68.54
cg17234865	chr19	19869043	0.3353	0.2405	0.165	1	LINC00663	86.94
cg12342147	chr16	70302464	0.4925	0.3533	0.165	1	AARS	88.65
cg08031228	chr7	31080223	-0.5139	0.3687	0.165	1		84.55
cg27393565	chr17	39159318	-1.166	0.8363	0.165	1		71.58
cg25706390	chr19	41769968	-0.08872	0.06365	0.165	1	HNRNPUL1	2.1
cg21629895	chr2	25565795	1.034	0.742	0.165	1	DNMT3A	77.97
cg27604999	chr12	48554247	-0.2148	0.1541	0.165	1		94.02
cg11321433	chr7	32338542	0.1378	0.09884	0.165	1		3.49
cg14562983	chr8	144348486	0.2934	0.2105	0.165	1	GLI4	92.03
cg25124644	chr16	85580528	0.3591	0.2576	0.165	1		82
cg12749226	chr17	38077703	-0.699	0.5015	0.165	1	ORMDL3	22.05
cg02743437	chr6	37606804	4.607	3.305	0.165	1	MDGA1	58.38
cg22370766	chr3	31329085	-1.084	0.7774	0.165	1		88.74
cg18026754	chr22	33141574	-0.4035	0.2895	0.165	1	SYN3	89.17
cg16846518	chr3	128062608	0.5448	0.3908	0.165	1	EEFSEC	31.26
cg25708990	chr1	203443667	0.4198	0.3011	0.165	1	PRELP	86.63
cg05048426	chr14	105843098	0.4118	0.2954	0.165	1	PACS2	78.41
cg14311172	chr7	82245869	-1.388	0.9959	0.165	1		41.17
cg04303439	chr5	1124847	-0.2932	0.2103	0.165	1		91.22
cg25953503	chr12	11121404	0.5303	0.3804	0.165	1	PRH1-PRR4	74.88
cg04591032	chr17	46827458	-0.3088	0.2215	0.165	1		5.67
cg13969402	chr3	190040361	-0.1151	0.08254	0.165	1	CLDN1	3.02
cg11618953	chr6	109771564	0.4129	0.2962	0.165	1	MICAL1	77.47
cg22238338	chr1	11156882	0.2106	0.1511	0.165	1	EXOSC10	94.12
cg00679679	chr12	58595102	0.3186	0.2285	0.165	1		91.44
cg16892303	chr17	26850502	0.2793	0.2004	0.165	1	FOXN1	91
cg22610620	chr10	77524487	0.7215	0.5176	0.165	1		21.87
cg10323257	chr3	12479241	-0.3405	0.2442	0.165	1		90.34
cg04935436	chr20	30431758	0.3636	0.2608	0.165	1		90.02
cg04359527	chr19	7980718	0.8121	0.5826	0.165	1		16.4
cg03800922	chr6	74290220	1.136	0.8149	0.165	1		24.73
cg06395942	chr3	134517972	0.2315	0.166	0.165	1	EPHB1	93.3
cg24800728	chr14	38725634	0.1508	0.1082	0.165	1	CLEC14A	3.5
cg11947423	chr8	42329660	0.08837	0.06339	0.165	1	SLC20A2	98.68
cg07639694	chr17	7254909	-1.247	0.8947	0.165	1	KCTD11	24.47
cg26253070	chr1	7284226	-0.3531	0.2533	0.165	1	CAMTA1	92.92
cg19750864	chr11	64846935	0.3443	0.247	0.165	1	CDCA5	85.79
cg08537300	chr5	179058959	0.1268	0.09095	0.165	1		95.71
cg24950666	chr2	33066042	0.5908	0.4239	0.165	1	LINC00486	91.68
cg16734913	chr11	55681277	-1.79	1.284	0.165	1	OR5W2	68.78
cg03412431	chr6	34023418	-0.295	0.2117	0.165	1	GRM4	94.06
cg00087799	chr19	4831891	0.1134	0.08137	0.165	1	TICAM1	2.7
cg04551271	chr4	184432152	-0.2385	0.1711	0.165	1	ING2	93.95
cg10546818	chr12	7042915	0.1465	0.1051	0.165	1	ATN1	95.59
cg05534152	chr4	1340978	-0.2068	0.1484	0.165	1	KIAA1530	4.87
cg01792851	chr16	89907778	-0.7985	0.5729	0.165	1	SPIRE2	55.66
cg16597406	chr17	8130173	1.055	0.7566	0.165	1	C17orf68	22.67
cg27196496	chr19	8197890	0.5645	0.405	0.165	1	FBN3	74.64
cg09060462	chr11	47293672	-1.079	0.7739	0.165	1	MADD	8.27
cg09519365	chr16	3341099	-0.2895	0.2077	0.165	1	ZNF263	91.24
cg04490934	chr1	41978749	0.3573	0.2563	0.165	1	HIVEP3	83.55
cg01699584	chr4	44450999	-0.2059	0.1477	0.165	1	KCTD8	2.68
cg05737077	chr4	141632073	0.459	0.3293	0.165	1	TBC1D9	88.16
cg06729207	chr11	65300408	0.2933	0.2104	0.165	1	SCYL1	88.27
cg22932628	chr15	81080422	0.3746	0.2688	0.165	1	KIAA1199	90.04
cg26952407	chr6	27219317	-0.1565	0.1123	0.165	1	PRSS16	5.59
cg03996913	chr1	51870579	0.1814	0.1301	0.165	1	EPS15	95.07
cg21367516	chr5	43515509	-1.009	0.7237	0.165	1	C5orf34	7.9
cg06650344	chr19	14694004	0.5895	0.4229	0.165	1	CLEC17A	22.94
cg19834486	chr1	1260139	0.08352	0.05992	0.165	1	CPTP	2.41
cg02182126	chr3	151553836	-0.2707	0.1942	0.165	1	AADACL2-AS1	92.5
cg20217872	chr12	78224480	-0.2149	0.1542	0.165	1	NAV3	4.83
cg14400462	chr4	81000185	-0.9171	0.658	0.165	1		60.8
cg12780312	chr9	6889997	0.6286	0.451	0.165	1	KDM4C	36.86
cg27179764	chrX	48540759	-0.417	0.2992	0.165	1	WAS	86.21
cg22141702	chr4	78079462	-0.1445	0.1037	0.165	1	CCNG2	4.74
cg11348293	chr2	219926334	-0.3592	0.2577	0.165	1	IHH	7.96
cg25012264	chr5	176872656	0.405	0.2906	0.165	1	PRR7	9.78
cg16193928	chr1	218329980	0.8658	0.6212	0.165	1		24.25
cg10958369	chr16	84834288	1.239	0.8893	0.165	1		44.13
cg19610126	chr20	61876295	0.5045	0.362	0.165	1	NKAIN4	83.8
cg23076361	chr14	100622050	0.4371	0.3136	0.165	1	DEGS2	84.74
cg16139401	chr13	99852615	-0.08262	0.05928	0.165	1	UBAC2	2.9
cg11358776	chr6	114228439	0.5161	0.3703	0.165	1	FLJ34503	87.09
cg07231738	chr16	67472363	0.5314	0.3813	0.165	1	ATP6V0D1	68.2
cg13622945	chr1	27671502	-0.2208	0.1584	0.165	1	SYTL1	94
cg12220703	chr11	117389445	0.1085	0.07788	0.165	1	DSCAML1	96.43
cg13751213	chr7	148581913	-0.06474	0.04645	0.165	1	EZH2	2.31
cg07189550	chr1	179851385	-0.1066	0.0765	0.165	1	TOR1AIP1	3.14
cg05824297	chr15	94472930	-0.2203	0.158	0.165	1	LINC01580	93.26
cg23300001	chr10	134628152	0.7114	0.5105	0.165	1		86.89
cg23180020	chr2	65542559	0.1645	0.118	0.165	1	SPRED2	95.32
cg02544499	chrX	153305738	-0.8562	0.6144	0.165	1	MECP2	40.02
cg03744192	chr20	43210155	0.5211	0.3739	0.165	1	PKIG	75.3
cg12833465	chr14	36977887	-0.217	0.1557	0.165	1	SFTA3	6.06
cg11369582	chr13	112686676	0.5003	0.359	0.165	1	LINC00403	70.49
cg18985251	chr19	35936995	0.7872	0.5649	0.165	1		64.38
cg05395645	chr3	197413859	-0.3529	0.2532	0.165	1	KIAA0226	93.97
cg03471711	chrX	54019233	-0.5016	0.3599	0.165	1	PHF8	83.82
cg10287461	chr11	119510240	-0.4087	0.2932	0.165	1	PVRL1	92.44
cg09356150	chr15	75287394	0.5204	0.3734	0.165	1	SCAMP5	33.54
cg10852965	chr9	14746374	0.5444	0.3907	0.165	1	FREM1	87.32
cg03259742	chr12	25354328	-0.5914	0.4244	0.165	1	LYRM5	86.09
cg17056209	chr18	5294772	-0.09292	0.06668	0.165	1	ZFP161	2.58
cg14839850	chr11	64001004	-0.1282	0.09201	0.165	1	DNAJC4	95.37
cg09359575	chr15	45143176	0.4184	0.3002	0.165	1		85.33
cg01172986	chr12	69305661	-0.3122	0.224	0.165	1	CPM	92.34
cg15393733	chr12	53189841	-0.3113	0.2234	0.165	1	KRT3	90.89
cg20379054	chr8	23282559	0.9721	0.6976	0.165	1		93.73
cg08906263	chr3	57261572	-0.1529	0.1097	0.165	1	APPL1	5.84
cg25509338	chr20	1246703	-0.1211	0.08693	0.165	1	SNPH	4.43
cg25408960	chr1	31197913	-3.188	2.288	0.165	1	MATN1	86.61
cg03568042	chr10	88471309	-0.5612	0.4027	0.165	1	LDB3	8.63
cg08098256	chr8	17322510	-0.7905	0.5673	0.165	1		83.95
cg15959988	chr7	49523173	0.3181	0.2282	0.165	1		87.62
cg00704819	chr6	90312083	-0.27	0.1937	0.165	1	ANKRD6	91.44
cg24430207	chr6	29589714	0.3302	0.2369	0.165	1	GABBR1	86.16
cg20882926	chr12	48746400	-0.3733	0.2679	0.165	1	ZNF641	90.82
cg06694137	chr1	214161720	-0.1519	0.109	0.165	1	PROX1	5.26
cg23250682	chr16	23690165	-0.04297	0.03084	0.165	1	PLK1	1.68
cg05812666	chr1	231954814	-0.3264	0.2342	0.165	1	TSNAX-DISC1	92.64
cg10948164	chr15	101400626	0.3251	0.2333	0.165	1		87.51
cg06298689	chr18	67868566	0.7043	0.5054	0.165	1	RTTN	94.24
cg15862514	chr1	9034468	0.257	0.1844	0.165	1	CA6	93.31
cg01837280	chr11	18549289	0.9934	0.7128	0.165	1	TSG101	45.16
cg19171596	chr6	125284245	0.06036	0.04331	0.165	1	STL	0.92
cg10067062	chr21	44086302	-0.5376	0.3858	0.165	1	PDE9A	80.08
cg15635052	chr3	32433105	-0.3922	0.2815	0.165	1	CMTM7	6.01
cg09789768	chr1	119524323	-0.6007	0.431	0.165	1	TBX15	16.15
cg02498853	chrX	11711191	-0.5293	0.3798	0.165	1		84.55
cg25110043	chr12	56511951	-0.1097	0.07871	0.165	1	ZC3H10	2.76
cg05662884	chr2	126595338	0.5953	0.4272	0.165	1		73.73
cg02155048	chr16	10721597	0.232	0.1665	0.165	1	TEKT5	93.46
cg05796004	chr8	58504124	-0.535	0.3839	0.165	1		80.25
cg00402156	chr16	79328703	0.6136	0.4403	0.165	1		37.81
cg07349464	chr11	34945827	1.235	0.8866	0.165	1	PDHX	90.1
cg17870997	chr2	121498521	1.831	1.314	0.165	1		50.77
cg20039048	chr11	8305302	-0.1745	0.1252	0.165	1		5.79
cg17667735	chr10	48931079	-0.1489	0.1068	0.165	1	BMS1P5	95.19
cg11794194	chr3	182835333	0.4705	0.3377	0.165	1		80.64
cg02779164	chr18	42531099	-0.2184	0.1567	0.165	1	SETBP1	94.33
cg02404507	chr6	42712100	-0.3	0.2153	0.165	1		92.72
cg23660625	chr19	2038364	1.069	0.7669	0.165	1	MKNK2	93.36
cg04898572	chr22	41362343	0.6093	0.4373	0.165	1	RBX1	73.02
cg20890313	chr7	26904699	-0.1783	0.1279	0.165	1	SKAP2	3.65
cg22463563	chr16	24815208	0.1462	0.1049	0.165	1	TNRC6A	95.64
cg07784478	chr7	101722855	-0.2237	0.1605	0.165	1	CUX1	94.05
cg13840767	chr4	83821615	-0.2186	0.1569	0.165	1	THAP9-AS1	3.86
cg06298530	chr15	25481210	-0.6466	0.464	0.165	1	SNORD115-11	84.13
cg13359344	chr7	70600445	1.077	0.7727	0.165	1	WBSCR17	81.92
cg06431415	chrX	133115985	-0.548	0.3933	0.165	1	GPC3	70.59
cg08055612	chr1	119911000	-0.4493	0.3225	0.165	1	HAO2	89.41
cg22438247	chr21	43786663	0.3504	0.2515	0.165	1	TFF1	89.83
cg05641978	chr2	192695711	0.4279	0.3071	0.165	1		88.24
cg07175348	chr4	170037194	-0.4864	0.3491	0.165	1	SH3RF1	86.17
cg25933178	chr6	109156575	0.1897	0.1362	0.165	1		4.76
cg11392012	chr12	52241946	0.3105	0.2228	0.165	1		3.94
cg22748573	chr1	41327924	-0.18	0.1292	0.165	1	CITED4	4.89
cg23511169	chr19	55851260	-0.07167	0.05144	0.165	1	SUV420H2	2.6
cg16460495	chr2	149628026	-1.557	1.118	0.165	1		42.77
cg23754382	chr22	29712472	1.132	0.8127	0.165	1	RASL10A	67.34
cg14553600	chr21	27011793	-0.09727	0.06981	0.165	1	JAM2	2.93
cg06503916	chr3	32499928	-0.2358	0.1692	0.165	1		4.27
cg22031296	chr19	47968636	0.5988	0.4298	0.165	1	SLC8A2	82.03
cg00187244	chr22	41492007	-0.8266	0.5933	0.165	1	EP300	79.55
cg15269794	chr5	68824022	0.4786	0.3435	0.165	1	OCLN	79.73
cg20428512	chr6	29621441	0.1382	0.09917	0.165	1		3.02
cg04555188	chr8	105334135	0.3512	0.2521	0.165	1		89.8
cg16819400	chr10	14632126	-0.4472	0.3209	0.165	1	FAM107B	87.65
cg25455598	chr11	3829824	0.1083	0.07774	0.165	1	PGAP2	1.39
cg05089465	chr3	3708128	-1.403	1.007	0.165	1		35.48
cg14623216	chr10	5709014	1.03	0.7392	0.165	1	ASB13	73.05
cg20962234	chr1	50620070	0.2073	0.1488	0.165	1	ELAVL4	93.91
cg07799907	chr1	59348451	-0.6316	0.4533	0.165	1		93.81
cg10319512	chr2	145274874	-0.2052	0.1473	0.165	1	ZEB2	2.51
cg00431837	chr6	107812732	-0.1455	0.1045	0.165	1	SOBP	3.77
cg19470843	chr14	24420715	-0.2443	0.1753	0.165	1	C14orf167	92.2
cg26976437	chr8	143781644	0.8822	0.6332	0.165	1	LY6K	56.41
cg18575730	chr13	96744289	-0.4815	0.3456	0.165	1	HS6ST3	13.87
cg20149337	chr8	2093137	-1.574	1.129	0.165	1	MYOM2	58.56
cg00649280	chr21	44503323	0.4058	0.2913	0.165	1		82.1
cg27438456	chr10	134458916	0.284	0.2038	0.165	1	INPP5A	89.8
cg03862730	chr5	176853494	-0.05126	0.03679	0.165	1	GRK6	2.03
cg08661112	chr10	91405677	0.4614	0.3312	0.165	1	PANK1	85.61
cg09855269	chr1	87244992	-0.1444	0.1036	0.165	1		95.68
cg21136588	chr1	118123921	0.4589	0.3294	0.165	1		75.44
cg13813460	chr1	236066540	0.6711	0.4817	0.165	1		79.39
cg15648207	chr1	87800836	0.08173	0.05866	0.165	1	LMO4	2.64
cg23494533	chr22	19712750	0.8444	0.6061	0.165	1		84.19
cg24896460	chr5	73188814	-0.4929	0.3538	0.165	1	RGNEF	88.91
cg02587606	chr10	77352231	-1.038	0.7448	0.165	1		75.84
cg12967093	chr2	218621493	0.4447	0.3192	0.165	1	DIRC3	39.14
cg14174894	chr19	42557118	0.3941	0.2829	0.165	1	GRIK5	85.36
cg21387465	chr2	25264637	-0.1496	0.1074	0.165	1	EFR3B	4.55
cg09707552	chr19	7582927	0.4423	0.3175	0.165	1	ZNF358	85.85
cg03612649	chr8	42292332	-0.2972	0.2134	0.165	1	SLC20A2	90.24
cg03531543	chr19	17754803	0.7779	0.5584	0.165	1	UNC13A	90.02
cg27571448	chr9	74243326	-0.6142	0.4408	0.165	1		89.44
cg04498190	chr1	155146302	-0.1817	0.1304	0.165	1	KRTCAP2	5.35
cg05502591	chr12	10058518	0.2168	0.1556	0.165	1	CLEC2A	94.66
cg17879351	chr11	44092987	0.5425	0.3894	0.165	1	ACCS	81.99
cg00031256	chr6	2842255	-0.09849	0.07069	0.165	1	SERPINB1	1.73
cg18788872	chr11	32605728	-0.158	0.1134	0.165	1	EIF3M	3.22
cg14105680	chr2	113676235	-0.9209	0.661	0.165	1	IL1F7	65.28
cg00090431	chr2	241853101	0.6469	0.4643	0.165	1		77.56
cg22757362	chr10	43721445	2.114	1.518	0.165	1	RASGEF1A	47.45
cg12141135	chr17	37382508	0.4375	0.314	0.165	1	STAC2	18.63
cg16605127	chr19	10207191	-0.1204	0.08641	0.165	1	ANGPTL6	3.94
cg03663028	chr9	98638349	-0.0956	0.06862	0.165	1	ERCC6L2	1.36
cg06000825	chr5	100236649	-0.08621	0.06188	0.165	1	ST8SIA4	2.54
cg09812963	chr7	5447079	0.1607	0.1154	0.165	1	TNRC18	95.25
cg05432248	chr15	85258679	0.1934	0.1388	0.165	1	SEC11A	4.95
cg26487322	chr13	79224394	0.4978	0.3573	0.165	1	RNF219	32.14
cg04497514	chr2	18705868	1.762	1.265	0.165	1		89.69
cg02557534	chr4	113030841	-0.7182	0.5156	0.165	1		72.87
cg20724032	chr3	41460736	0.4322	0.3103	0.165	1	ULK4	87.48
cg05158952	chr1	89806527	0.6062	0.4351	0.165	1		86.98
cg07715277	chr17	79532070	0.1543	0.1108	0.165	1	NPLOC4	95.38
cg18629038	chr16	72206929	-0.6163	0.4424	0.165	1	PMFBP1	95.24
cg23814691	chr3	50649161	-0.04473	0.03211	0.165	1	CISH	1.6
cg24144570	chr14	69154667	-0.1964	0.141	0.165	1		94.62
cg18572343	chr18	74153030	0.3995	0.2867	0.165	1	ZNF516	88.57
cg23433008	chr5	179634578	1.518	1.089	0.165	1	RASGEF1C	71.36
cg13423100	chr6	69040558	-0.5837	0.419	0.165	1	LOC101928280	90.06
cg22922010	chr19	40888270	1.126	0.8079	0.165	1	HIPK4	77.46
cg24000218	chrX	19140934	-0.7215	0.5179	0.165	1	GPR64	10.17
cg03659565	chr2	218621348	-0.1619	0.1162	0.165	1	DIRC3	4.19
cg22409069	chr22	41940470	-0.5524	0.3965	0.165	1	POLR3H	4.98
cg04541009	chr21	44765921	0.6069	0.4357	0.165	1		33.79
cg00187614	chr1	42500967	-0.1873	0.1345	0.165	1		4.51
cg09441873	chr16	86320412	-0.2209	0.1586	0.165	1		4.35
cg02820194	chrX	65388444	-0.4521	0.3246	0.165	1	HEPH	87.6
cg26239725	chr21	46824732	-0.08634	0.06198	0.165	1	COL18A1	2.82
cg11588932	chr11	108092785	-0.3028	0.2174	0.165	1	ATM	3.13
cg03005608	chr21	41884324	-0.3953	0.2838	0.165	1	DSCAM	90.51
cg14847134	chr1	156122709	0.4223	0.3032	0.165	1	SEMA4A	84.31
cg09479783	chr12	124796409	-0.3418	0.2454	0.165	1	FAM101A	86.04
cg19792099	chr14	64935374	-0.723	0.519	0.165	1	AKAP5	80.45
cg02707307	chr9	130370151	-0.9278	0.6661	0.165	1		47.9
cg25898869	chr5	138289233	-0.3626	0.2603	0.165	1	SIL1	2.75
cg09136896	chr10	99160663	0.122	0.08757	0.165	1	RRP12	3.02
cg09326843	chr7	35494808	-0.714	0.5126	0.165	1		36.08
cg11590164	chr19	16685246	-0.3848	0.2763	0.165	1		84.26
cg09939854	chr10	87993296	-0.5795	0.416	0.165	1	GRID1	88.51
cg26677892	chr15	101437181	0.2047	0.147	0.165	1	ALDH1A3	94.1
cg02199898	chr11	27396112	-0.3205	0.2301	0.165	1	LGR4	90.64
cg04023548	chr8	495155	-0.3013	0.2163	0.165	1	TDRP	6.63
cg02087367	chr7	137621198	0.2202	0.1581	0.165	1	CREB3L2	93.75
cg24838525	chr14	101301274	-0.3112	0.2234	0.165	1	MEG3	89.96
cg17482508	chr11	72109655	0.2244	0.1611	0.165	1	CLPB	94.02
cg22793188	chr4	125773275	-0.3134	0.225	0.165	1		91.5
cg00339913	chr8	22085227	0.8632	0.6197	0.165	1	PHYHIP	57.47
cg13566125	chr8	72269099	1.585	1.138	0.165	1	EYA1	64.73
cg27368423	chr11	926250	-0.06303	0.04525	0.165	1	AP2A2	2.56
cg01270451	chr12	122985348	-0.04442	0.03189	0.165	1	ZCCHC8	1.66
cg12698713	chr6	167836850	0.3626	0.2603	0.165	1		95.6
cg04906886	chr3	100755611	0.9438	0.6776	0.165	1		89.57
cg09747827	chr2	128181313	-0.2151	0.1544	0.165	1	PROC	4.9
cg23598052	chr4	177242902	0.6709	0.4817	0.165	1	SPCS3	78.54
cg18007959	chr5	153863525	-0.4469	0.3208	0.165	1		7.39
cg22112736	chr21	46261797	0.1796	0.1289	0.165	1		95.37
cg27430342	chr11	131770235	-0.1235	0.0887	0.165	1	NTM	2
cg14339789	chr4	509533	-0.3059	0.2196	0.165	1	PIGG	87.94
cg25514934	chr7	44679465	-0.5552	0.3986	0.165	1	OGDH	56.05
cg08468689	chr17	40346680	0.5087	0.3652	0.165	1	GHDC	34.67
cg27089397	chr2	15701891	-0.6744	0.4842	0.165	1	NBAS	9.47
cg06328831	chr11	278912	0.6618	0.4752	0.165	1	NLRP6	58.19
cg10174839	chr5	172162288	-0.2608	0.1872	0.165	1		93.32
cg26279822	chr5	5652693	0.279	0.2003	0.165	1		84.75
cg16636182	chr19	5112710	0.3935	0.2825	0.165	1	KDM4B	92.98
cg10602654	chr20	24993056	0.3511	0.252	0.165	1	ACSS1	85.34
cg18175586	chr2	167037637	-0.4043	0.2903	0.165	1	LOC101929680	87.12
cg08913774	chrX	9880656	-1.189	0.8536	0.165	1	SHROOM2	23.21
cg22816857	chr19	11565391	0.6476	0.465	0.165	1	ELAVL3	90.81
cg26468118	chr13	111175670	1.019	0.7315	0.165	1	RAB20	59.83
cg11465936	chrX	152647550	-0.5757	0.4134	0.165	1		24.46
cg07858973	chr3	133255001	0.5653	0.4059	0.165	1		76.7
cg23243652	chr5	72921812	0.2426	0.1742	0.165	1	RGNEF	3.01
cg19697514	chr2	216605400	-0.2119	0.1522	0.165	1	LINC00607	94.91
cg16892812	chr7	121796366	0.4657	0.3344	0.165	1		74.83
cg25186092	chr1	41420374	0.8162	0.586	0.165	1		18.21
cg04190451	chr7	31122218	-0.1707	0.1226	0.165	1	ADCYAP1R1	3.97
cg21055528	chr6	31549631	-1.53	1.099	0.165	1	LTB	28.21
cg21703875	chr4	38576331	0.518	0.372	0.165	1		23.52
cg15826577	chr19	55626829	-0.2986	0.2144	0.165	1	PPP1R12C	94.27
cg26078139	chr12	123334442	-1.569	1.126	0.165	1	HIP1R	82.8
cg26482210	chr5	130844180	-0.9837	0.7063	0.165	1	RAPGEF6	91.92
cg25915184	chr7	82580251	-0.7388	0.5304	0.165	1	PCLO	72.2
cg20040826	chr3	160382568	0.2453	0.1761	0.165	1		93.06
cg24062157	chr16	3724848	0.4411	0.3167	0.165	1	TRAP1	87.73
cg16644485	chr15	79238897	0.1599	0.1148	0.165	1	CTSH	96.44
cg03605858	chrX	51150443	-0.4168	0.2993	0.165	1	CXorf67	85.86
cg09564133	chr5	176738847	-0.413	0.2965	0.165	1	MXD3	5.16
cg07093508	chr16	27213425	-0.3862	0.2773	0.165	1	KDM8	87.06
cg20497134	chr3	50326736	0.3125	0.2244	0.165	1	IFRD2	84.85
cg02379549	chr6	36887307	-4.179	3.001	0.165	1	C6orf89	75.08
cg07334912	chr20	18569196	0.1489	0.1069	0.165	1	DTD1	3.14
cg13510596	chr5	140132910	-0.911	0.6541	0.165	1		79.27
cg06004816	chr12	123346136	0.5291	0.3799	0.165	1	HIP1R	61.48
cg00213714	chr9	119449370	0.2864	0.2056	0.165	1	ASTN2	6.1
cg13342435	chr11	30605787	-0.608	0.4366	0.165	1	MPPED2	14.1
cg03824275	chr3	40004565	-0.3672	0.2637	0.165	1	MYRIP	87.81
cg10794369	chrX	45657657	-0.5685	0.4082	0.165	1		82.38
cg01125066	chr6	108050068	-0.4145	0.2976	0.165	1	SCML4	88.25
cg23883696	chr18	70534298	-0.1172	0.08413	0.165	1	NETO1	2.67
cg02288962	chr15	89031619	0.544	0.3906	0.165	1		73.13
cg22224625	chr10	6244514	0.2703	0.1941	0.165	1	PFKFB3	7.43
cg16172043	chr12	114287646	0.443	0.3181	0.165	1	RBM19	86.82
cg04906816	chr14	69263302	0.6799	0.4882	0.165	1	C14orf181	23.8
cg06685177	chr17	71161322	-0.1164	0.08357	0.165	1	SSTR2	1.92
cg02589828	chr5	133967994	0.3849	0.2764	0.165	1	SAR1B	7.16
cg16035520	chr11	98891820	-0.2774	0.1992	0.165	1	CNTN5	5.11
cg17526036	chr5	172673349	-0.3624	0.2602	0.165	1		6.57
cg15220400	chr16	86277513	0.4044	0.2904	0.165	1	LINC01081	84.56
cg17524250	chr5	134182458	-1.096	0.787	0.165	1	C5orf24	13.88
cg17070923	chr11	46296484	-0.4313	0.3097	0.165	1		86.94
cg15545423	chr6	15792055	-0.2474	0.1777	0.165	1		94.19
cg16403016	chr17	76506793	0.7212	0.5179	0.165	1	DNAH17	78.09
cg15475485	chr21	43924037	0.4821	0.3462	0.165	1	SLC37A1	5.06
cg19423102	chr19	13978792	-0.5568	0.3998	0.165	1		79.5
cg07310661	chr2	225449833	-0.1596	0.1146	0.165	1	CUL3	4.49
cg06697057	chr12	131057092	-0.3635	0.261	0.165	1		89.62
cg02154972	chr10	23992137	-0.4751	0.3412	0.165	1	KIAA1217	10.04
cg00554397	chr6	85788436	0.4425	0.3177	0.165	1		80.96
cg13357229	chr4	154711171	0.4534	0.3256	0.165	1	SFRP2	12.67
cg01745420	chr11	102324112	-0.2158	0.155	0.165	1	TMEM123	7.51
cg20225842	chr17	78269421	-0.3025	0.2172	0.165	1	RNF213	93.04
cg09030189	chr1	202163291	-0.5278	0.379	0.165	1	LGR6	13.93
cg05650260	chr6	50692762	-0.7901	0.5674	0.165	1	TFAP2D	22.17
cg15580724	chr11	100557996	-0.03685	0.02646	0.165	1	FLJ32810	1.06
cg11456896	chr13	27174884	-0.6776	0.4866	0.165	1	WASF3	91.77
cg00218840	chr1	228787343	1.037	0.7448	0.165	1	DUSP5P1	59.09
cg19776351	chr19	12941502	-0.6357	0.4565	0.165	1	RTBDN	4.18
cg24405248	chr15	62537146	0.5959	0.4279	0.165	1		77.21
cg15043106	chr17	1349008	0.237	0.1702	0.165	1	CRK	93.24
cg10843494	chr12	56494881	-0.1956	0.1405	0.165	1	ERBB3	94.21
cg03450749	chr11	94658955	-0.5638	0.4049	0.165	1		49.01
cg05173782	chr19	48898075	-0.4053	0.291	0.165	1	GRIN2D	12.99
cg13096433	chr8	102076512	0.4215	0.3027	0.165	1		89.41
cg02675621	chr10	130711019	-0.6752	0.4849	0.165	1		45.29
cg22339902	chr8	16120137	0.9575	0.6876	0.165	1		81.75
cg27157669	chr12	27936825	2.118	1.521	0.165	1	KLHDC5	92.66
cg10308578	chr11	8053246	0.5483	0.3937	0.165	1		73.16
cg20382089	chr8	22462724	-0.1105	0.07933	0.165	1	KIAA1967	2.95
cg12306599	chr16	27311347	0.6789	0.4875	0.165	1		22.24
cg06456255	chr4	140985719	-0.2178	0.1564	0.165	1	MAML3	94.17
cg03446675	chr9	100173723	0.4647	0.3337	0.165	1	TDRD7	50.43
cg26175971	chr2	219647167	-0.2451	0.176	0.165	1	CYP27A1	7.14
cg04201367	chr5	150408384	-0.2391	0.1717	0.165	1	GPX3	92.23
cg09001715	chr14	101569312	0.313	0.2248	0.165	1		90.67
cg20096897	chr20	23028304	0.7993	0.574	0.165	1	THBD	83.03
cg15737177	chr12	8717467	-0.3344	0.2402	0.165	1		97.01
cg05937453	chr10	99531765	-0.05458	0.0392	0.165	1	SFRP5	1.75
cg12859382	chr3	52445103	-0.2108	0.1514	0.165	1	PHF7	4.49
cg25630220	chr7	31568216	0.5197	0.3732	0.165	1	CCDC129	80.69
cg07191639	chr1	200065816	-0.214	0.1537	0.165	1	NR5A2	93.24
cg16534802	chr4	4406132	0.2299	0.1651	0.165	1	D4S234E	94.35
cg03067248	chr14	92507008	-0.3506	0.2518	0.165	1	TRIP11	5.46
cg20426709	chr1	43920264	-0.7169	0.5149	0.165	1	HYI	6.9
cg26722434	chr7	44617689	-0.1597	0.1147	0.165	1		95.02
cg20645656	chr2	27943136	-0.4524	0.3249	0.165	1		29.05
cg08354544	chr2	239316965	0.2818	0.2024	0.165	1		92.74
cg23601416	chr22	19950040	-1.03	0.7399	0.165	1	COMT	52.75
cg16669623	chrX	23844698	-0.7584	0.5447	0.165	1		28.59
cg20797072	chr8	68225809	0.3026	0.2173	0.165	1	ARFGEF1	89.48
cg11751143	chr5	177694213	0.3337	0.2396	0.165	1	COL23A1	91.54
cg25221496	chr15	37385900	0.1952	0.1402	0.165	1	MEIS2	94.1
cg11054756	chr1	36037583	-0.2938	0.211	0.165	1	TFAP2E	91.85
cg19005662	chr14	20773939	-0.1117	0.08023	0.165	1	TTC5	3.09
cg09938270	chrX	117323849	0.9483	0.6811	0.165	1		56.06
cg08888203	chr3	10149979	0.209	0.1501	0.165	1	C3orf24	96.8
cg15897302	chr10	111985397	-0.3212	0.2307	0.165	1	MXI1	6.13
cg00564870	chr3	149018035	-0.9744	0.6998	0.165	1		58.83
cg01103871	chr2	2051904	0.2689	0.1931	0.165	1	MYT1L	93.85
cg00093900	chr1	204381012	0.1647	0.1183	0.165	1	PPP1R15B	4.39
cg08291741	chr2	118844832	-0.5465	0.3925	0.165	1	INSIG2	80.7
cg17467146	chr1	153723713	0.5563	0.3995	0.165	1	INTS3	65.6
cg01700280	chr3	97054473	-0.6324	0.4542	0.165	1	EPHA6	80.36
cg27622625	chr16	57937756	0.6832	0.4907	0.165	1	CNGB1	65.81
cg23814388	chr20	48770442	-0.04874	0.03501	0.165	1	TMEM189	1.9
cg15534855	chr18	37421828	-0.1815	0.1304	0.165	1		4.65
cg16196261	chr10	28072541	0.745	0.5351	0.165	1		79.41
cg03646354	chr1	55474315	0.4284	0.3077	0.165	1	BSND	89.64
cg17181940	chr15	74948075	1.738	1.249	0.165	1	EDC3	46.26
cg16626466	chr7	4855003	0.08281	0.05947	0.165	1	RADIL	97.98
cg00040007	chr15	41222276	-0.1818	0.1306	0.165	1	DLL4	3.91
cg21176308	chr10	85939063	0.5759	0.4136	0.165	1	C10orf99	70.08
cg00254886	chr5	134824841	-0.1956	0.1405	0.165	1		6.87
cg00742616	chr18	23249968	-0.7337	0.527	0.165	1		77.18
cg20524150	chr1	16200541	0.7988	0.5738	0.165	1	MIR5096	64.67
cg10743564	chr9	33001898	-0.1087	0.07806	0.165	1	APTX	2.44
cg26440820	chr7	148673741	0.4665	0.335	0.165	1		78.59
cg18320648	chr2	152266336	-0.4638	0.3331	0.165	1	RIF1	19
cg06129256	chrX	42150390	-0.4341	0.3118	0.165	1		89.9
cg08717030	chr5	76933163	-0.2485	0.1785	0.165	1	OTP	4.14
cg17292337	chr12	31272112	-3.536	2.54	0.165	1		40.75
cg06593161	chr15	31316760	-0.7402	0.5316	0.165	1	TRPM1	51.92
cg04796973	chr4	25314218	0.06125	0.04399	0.165	1	ZCCHC4	2.31
cg18911311	chr7	142749391	0.3834	0.2754	0.165	1	OR6V1	85.07
cg18842805	chr7	5629913	0.346	0.2485	0.165	1		90.88
cg08804636	chr5	139090140	0.3832	0.2752	0.165	1		26.85
cg18102950	chrX	122866938	-0.4409	0.3167	0.165	1	THOC2	20
cg24728180	chr11	68133235	0.2452	0.1761	0.165	1	LRP5	95.17
cg04364311	chr3	101231003	0.6964	0.5002	0.165	1	SENP7	78.2
cg25538002	chr17	44269472	0.1544	0.1109	0.165	1	KANSL1	3.46
cg09232918	chr16	53120404	0.7462	0.536	0.165	1	CHD9	92.24
cg23437183	chr6	114302464	-0.3395	0.2438	0.165	1	LOC101927768	89.98
cg00986742	chr1	165513318	0.607	0.436	0.165	1	LOC400794	29.18
cg02167895	chrX	130913282	0.3539	0.2542	0.165	1	FIRRE	80.45
cg05363192	chr7	134050578	-0.4784	0.3436	0.165	1		82.65
cg21348061	chr18	73488157	-0.6834	0.4909	0.165	1		85.6
cg25569491	chrX	30264720	0.4325	0.3106	0.165	1	MAGEB1	86.94
cg26632665	chr20	51237265	0.3965	0.2848	0.165	1	LINC01524	81.83
cg18538985	chr1	1233799	0.3704	0.266	0.165	1	ACAP3	86.68
cg26467762	chr8	126984918	-0.2363	0.1697	0.165	1		93.62
cg04590956	chr2	70057467	-0.1856	0.1333	0.165	1	GMCL1	2.99
cg17917970	chrX	152908205	-0.565	0.4058	0.165	1	DUSP9	23.73
cg10012920	chr11	123222531	0.3462	0.2487	0.165	1		82.32
cg21240367	chr11	72427554	0.5608	0.4028	0.165	1	ARAP1	77.98
cg10115263	chr22	43117775	1.122	0.8056	0.165	1	A4GALT	77.45
cg01887506	chr2	222314382	-1.54	1.106	0.166	1	EPHA4	81.85
cg12959665	chr2	69000590	-0.3724	0.2675	0.166	1	ARHGAP25	89.02
cg01735235	chr6	152135407	0.5938	0.4265	0.166	1	ESR1	91.5
cg05035818	chr17	7257669	1.761	1.265	0.166	1	KCTD11	88.67
cg03755644	chr15	69754302	0.3553	0.2552	0.166	1		85.91
cg05358504	chr9	137682814	0.4789	0.344	0.166	1	COL5A1	75.33
cg04839706	chr16	46920075	-0.4555	0.3272	0.166	1	GPT2	88.38
cg18916108	chr4	181508658	-1.141	0.8198	0.166	1		83.61
cg08154552	chr4	2401036	-0.6381	0.4583	0.166	1	ZFYVE28	77.95
cg06197731	chr1	56645455	0.8402	0.6035	0.166	1		91.9
cg11203797	chr6	31856381	0.2556	0.1836	0.166	1	EHMT2	96.03
cg07058971	chr2	45264	-0.6788	0.4876	0.166	1	FAM110C	31.9
cg12087270	chr4	48049331	0.5783	0.4154	0.166	1		26.05
cg13751267	chr2	178416402	0.4146	0.2978	0.166	1	TTC30B	92.68
cg13527922	chr11	46741299	0.2765	0.1986	0.166	1	F2	92.19
cg19883973	chr15	75918475	0.1118	0.0803	0.166	1	SNUPN	3.35
cg10181978	chr3	178765366	1.207	0.867	0.166	1	ZMAT3	90.35
cg26545489	chr3	130746981	-0.3346	0.2404	0.166	1	NEK11	91.9
cg26256901	chr1	23918838	-0.6191	0.4447	0.166	1		57.61
cg03737404	chr2	129069644	0.3674	0.2639	0.166	1	HS6ST1	90.26
cg08387463	chr8	143694547	0.3209	0.2305	0.166	1	ARC	91.12
cg08093892	chr19	16683046	-0.09991	0.07177	0.166	1	SLC35E1	2.5
cg20358069	chr11	12524857	0.3733	0.2682	0.166	1	PARVA	82.37
cg09039163	chr2	239009036	0.9286	0.667	0.166	1	ESPNL	39.86
cg01061553	chr12	110891467	0.8107	0.5823	0.166	1	GPN3	84.04
cg15656901	chr18	67873348	-0.09582	0.06883	0.166	1	RTTN	1.46
cg26704011	chr8	140475612	0.6443	0.4628	0.166	1		91.06
cg07571046	chr13	38924407	-0.2423	0.174	0.166	1	UFM1	6.01
cg08688078	chrX	152090738	-0.4477	0.3216	0.166	1	ZNF185	83.78
cg24248049	chrX	133941190	-0.4374	0.3142	0.166	1	FAM122C	13.4
cg20651218	chr10	516163	0.8049	0.5782	0.166	1	DIP2C	84.6
cg26822674	chr11	32592644	0.4092	0.2939	0.166	1		81.99
cg09723496	chr10	73207149	0.7582	0.5446	0.166	1	CDH23	84.19
cg05859441	chr16	24989662	-0.5513	0.396	0.166	1	ARHGAP17	83.66
cg05383895	chrX	108976632	-0.4624	0.3322	0.166	1	ACSL4	22.08
cg15842084	chr14	24838169	-0.06291	0.04519	0.166	1	NFATC4	2.14
cg19198941	chr4	67035178	-1.228	0.8819	0.166	1		56.61
cg12257329	chr17	2118147	-0.4769	0.3426	0.166	1	SMG6	89.96
cg06527844	chr2	4762764	0.7592	0.5454	0.166	1		71.64
cg26876701	chr15	67458665	-0.3908	0.2807	0.166	1	SMAD3	90.41
cg09924165	chr2	217559417	-0.196	0.1408	0.166	1	IGFBP5	5.26
cg00361261	chr2	32035007	-0.2679	0.1924	0.166	1		93.5
cg20344326	chr6	137736599	0.2043	0.1468	0.166	1		3.31
cg11853667	chr3	11760797	-0.4561	0.3276	0.166	1	VGLL4	9.04
cg04303033	chr7	157586345	0.4295	0.3086	0.166	1	PTPRN2	78.36
cg13836903	chr9	2156196	1.092	0.7845	0.166	1	SMARCA2	70.39
cg25638714	chr8	144602485	-0.6695	0.481	0.166	1	ZC3H3	81.53
cg15017004	chr18	2906290	-0.1779	0.1278	0.166	1	EMILIN2	4.29
cg05339856	chr1	20465170	0.2682	0.1927	0.166	1	PLA2G2F	92.75
cg11690824	chr12	95702071	-0.2489	0.1788	0.166	1	MIR331	93.62
cg13844248	chr17	59846164	0.6809	0.4892	0.166	1	BRIP1	85.36
cg01016546	chr12	104608663	0.5192	0.373	0.166	1	TXNRD1	86.72
cg10904151	chr7	150759564	0.4455	0.32	0.166	1	SLC4A2	85.64
cg21313470	chr2	38625338	0.15	0.1078	0.166	1		95.43
cg06690633	chr14	65438715	-0.1637	0.1176	0.166	1	RAB15	5.12
cg22631913	chr5	138861106	0.4569	0.3282	0.166	1	TMEM173	16.22
cg13958583	chr8	101774065	0.3763	0.2703	0.166	1		88.48
cg11601053	chr6	134842559	-0.4487	0.3223	0.166	1		90.18
cg10028136	chr2	179725520	-0.2797	0.2009	0.166	1	CCDC141	92.41
cg10975000	chr13	28371375	0.1956	0.1405	0.166	1		4.18
cg22140618	chr7	139742416	1.182	0.8491	0.166	1	PARP12	62.19
cg02707558	chr2	59252488	0.8206	0.5895	0.166	1	LINC01122	73.29
cg07125166	chr3	48413613	0.1974	0.1418	0.166	1	FBXW12	94.78
cg00159439	chr22	38597193	0.6103	0.4384	0.166	1	MAFF	69.99
cg11699435	chr13	95365673	-0.2525	0.1814	0.166	1	SOX21	6.85
cg01450983	chr10	101774965	0.296	0.2127	0.166	1		92.86
cg25025773	chr6	30655346	-0.05695	0.04091	0.166	1	KIAA1949	2.31
cg18233311	chr5	132362578	0.108	0.07758	0.166	1	ZCCHC10	2.78
cg08121252	chr4	4861122	-0.1676	0.1204	0.166	1	MSX1	3.88
cg22975791	chrX	55934874	-0.3428	0.2462	0.166	1		16.16
cg19595277	chr6	43090809	-0.5519	0.3965	0.166	1	PTK7	93.43
cg04780481	chr19	16469350	0.399	0.2866	0.166	1		86.37
cg17789375	chr1	235884001	0.2374	0.1705	0.166	1	LYST	93.74
cg09176340	chr5	139234843	-0.3263	0.2344	0.166	1	NRG2	91.88
cg04277821	chr6	150572395	0.5567	0.4	0.166	1		84.25
cg08817961	chr22	44781481	0.3541	0.2544	0.166	1		89.25
cg07039469	chr14	21572766	-0.1877	0.1349	0.166	1	ZNF219	4.18
cg16433646	chr1	180093068	0.225	0.1616	0.166	1		93.62
cg26070272	chr1	222883035	-0.6165	0.4429	0.166	1	AIDA	75.94
cg15275493	chr17	75310725	0.8326	0.5982	0.166	1	SEPT9	91.08
cg14308325	chr18	12102529	0.5519	0.3965	0.166	1	ANKRD62	93.03
cg18073030	chr10	109306663	-0.4616	0.3317	0.166	1		93.13
cg10988052	chr9	96062354	0.4023	0.289	0.166	1	WNK2	71.11
cg07814707	chr10	134899027	0.6005	0.4315	0.166	1		77.8
cg22605226	chr9	75638115	0.2522	0.1812	0.166	1		5.39
cg17332150	chr19	10832658	0.1458	0.1048	0.166	1	DNM2	95.19
cg11562073	chr4	88531901	-0.2009	0.1443	0.166	1	DSPP	95.14
cg19735045	chr7	155011037	-0.2419	0.1738	0.166	1		93.35
cg07810927	chr1	16302303	-0.2248	0.1615	0.166	1	ZBTB17	2.87
cg19537435	chr12	32334872	0.5599	0.4023	0.166	1	BICD1	83.89
cg12471950	chr11	5706401	-0.3398	0.2441	0.166	1	TRIM5	7.29
cg25795871	chr5	134181253	0.9387	0.6744	0.166	1	C5orf24	57.51
cg03723556	chr2	128145671	-0.05107	0.03669	0.166	1		1.49
cg00776160	chr1	149815087	-0.1396	0.1003	0.166	1	HIST2H2AA3	3.07
cg14983763	chr10	133929461	0.1847	0.1327	0.166	1	JAKMIP3	97.17
cg12762413	chr1	228873420	0.4922	0.3536	0.166	1	RHOU	86.03
cg09344722	chr19	58906604	0.6303	0.4529	0.166	1	RNF225	62.89
cg01971632	chr17	26905194	0.3388	0.2434	0.166	1	ALDOC	88.15
cg25974355	chr1	82265652	-0.9562	0.687	0.166	1	LPHN2	20.94
cg09081596	chr6	42947098	-0.04529	0.03254	0.166	1	PEX6	1.51
cg16362915	chr6	33235702	-0.2329	0.1674	0.166	1	VPS52	94.27
cg05785747	chr10	37725488	-0.7221	0.5188	0.166	1		66.63
cg11715009	chr17	44060190	0.2704	0.1943	0.166	1	MAPT	92.73
cg22628281	chr12	114839007	-0.2627	0.1887	0.166	1	TBX5	7.22
cg18694531	chr2	233904699	0.3972	0.2854	0.166	1		84.74
cg03998534	chr22	21387752	-0.3459	0.2485	0.166	1	SLC7A4	87.82
cg16636316	chr11	17653697	0.4282	0.3077	0.166	1	OTOG	82.56
cg19678611	chr3	184523366	0.9125	0.6557	0.166	1		40.93
cg15862155	chr3	70855027	0.2707	0.1945	0.166	1		92.45
cg12653570	chr1	35392942	0.7614	0.5471	0.166	1		49.21
cg02387854	chr17	79849442	-0.09024	0.06484	0.166	1	ANAPC11	2.6
cg04655303	chr22	50699863	0.04978	0.03576	0.166	1	MAPK12	1.73
cg14400292	chr22	46367203	0.1229	0.0883	0.166	1	WNT7B	2.65
cg18960028	chr11	75526075	-0.2625	0.1886	0.166	1	UVRAG	4.59
cg14101976	chr4	96445972	0.4612	0.3314	0.166	1	UNC5C	84.94
cg26814373	chr4	101440093	-0.3703	0.2661	0.166	1	EMCN	89.59
cg01388143	chr22	37344383	-0.6735	0.484	0.166	1		92.2
cg17141933	chrX	152817993	-2.943	2.115	0.166	1	ATP2B3	77.78
cg13574883	chr7	1705861	-0.3654	0.2626	0.166	1		8.12
cg11708721	chr1	117530009	1.804	1.296	0.166	1	PTGFRN	29.19
cg07497645	chr16	5083353	-0.04736	0.03403	0.166	1	NAGPA	2.1
cg22515913	chr20	44517333	2.21	1.588	0.166	1	SPATA25	57.57
cg19405200	chrX	123097016	-0.4604	0.3308	0.166	1	STAG2	11.81
cg08116199	chr20	62887006	-0.2772	0.1992	0.166	1	PCMTD2	2.48
cg06413320	chr4	111354721	0.5791	0.4161	0.166	1		94.06
cg11662242	chr22	44173445	0.3234	0.2324	0.166	1	EFCAB6	6.7
cg14643191	chr14	100760614	0.4479	0.3218	0.166	1	SLC25A29	82.01
cg24082526	chr19	49993125	0.5453	0.3919	0.166	1	RPL13AP5	78.53
cg17146291	chr14	105560110	-0.1774	0.1275	0.166	1		4.14
cg08854266	chr6	168225439	-0.3025	0.2173	0.166	1	C6orf124	93.4
cg07274618	chr17	74070698	-0.2126	0.1528	0.166	1	GALR2	3.37
cg18583697	chr8	35576222	0.4538	0.3261	0.166	1	UNC5D	74.81
cg14066556	chr15	90788446	0.5677	0.4079	0.166	1	CIB1	83.29
cg09604094	chr5	173236266	-0.652	0.4685	0.166	1		77.73
cg09621694	chr9	37938950	0.3399	0.2442	0.166	1	SHB	88.93
cg26722184	chr10	7594464	0.4268	0.3067	0.166	1		86.33
cg03297221	chr2	73233778	-0.2365	0.1699	0.166	1	SFXN5	93.27
cg27366007	chr15	91479184	0.6312	0.4536	0.166	1	UNC45A	66.98
cg16865291	chr2	213696794	0.4026	0.2893	0.166	1		89.84
cg09142942	chr7	92464481	-0.2434	0.1749	0.166	1	CDK6	3.48
cg12100459	chr10	9251214	-0.3597	0.2585	0.166	1	LOC101928272	12.92
cg10006969	chr18	12282624	-0.5215	0.3748	0.166	1		90.17
cg24555670	chr8	18244502	0.6841	0.4916	0.166	1		88.87
cg07984168	chr13	26626663	1.361	0.9777	0.166	1	SHISA2	68.99
cg13060572	chr22	40635589	0.404	0.2903	0.166	1	TNRC6B	78.53
cg21973276	chr15	66994600	-0.5277	0.3792	0.166	1	SMAD6	3.77
cg04706867	chr7	145813031	-0.294	0.2113	0.166	1	CNTNAP2	7.09
cg20986150	chr15	59144845	-1.138	0.8178	0.166	1	FAM63B	66.19
cg04437845	chr2	47291703	-0.3446	0.2477	0.166	1	TTC7A	88.7
cg11872300	chr19	42785225	-0.0511	0.03672	0.166	1		2.1
cg00512333	chr8	40018174	0.4104	0.2949	0.166	1		87.01
cg26710347	chr6	31827226	-0.3533	0.2539	0.166	1	NEU1	93.17
cg20885738	chr8	57359395	-0.1634	0.1175	0.166	1	PENK	3.62
cg08428486	chr7	140452281	-0.6256	0.4496	0.166	1	BRAF	89.36
cg15588783	chr14	105638963	0.4007	0.288	0.166	1		76.76
cg06992676	chr20	56672593	0.2439	0.1753	0.166	1		94.17
cg01126380	chr3	122087056	0.3873	0.2783	0.166	1	CCDC58	92.9
cg02429669	chr19	52430771	-0.4469	0.3212	0.166	1	ZNF613	15.09
cg22949562	chr19	17951967	0.3216	0.2311	0.166	1	JAK3	88.15
cg16546376	chr18	52550263	-0.8094	0.5816	0.166	1	RAB27B	87.44
cg15883884	chr3	148888588	-0.1929	0.1387	0.166	1	HPS3	95.41
cg09895848	chr7	21890376	-0.4334	0.3115	0.166	1	DNAH11	90.65
cg19774314	chr10	105453060	0.1065	0.07651	0.166	1	SH3PXD2A	3.5
cg05478838	chr13	69838926	0.4728	0.3398	0.166	1	LINC00383	78.24
cg09627210	chr2	41626948	-0.3012	0.2165	0.166	1		92.27
cg05224855	chr16	67491040	0.2505	0.18	0.166	1	ATP6V0D1	93.88
cg07800208	chr7	97157869	-0.3588	0.2578	0.166	1		91.4
cg17370097	chrX	20432193	-0.55	0.3953	0.166	1		85.33
cg17820591	chr17	4853706	-0.1192	0.08566	0.166	1	ENO3	2.76
cg13531387	chr9	136078657	-0.885	0.636	0.166	1		69.15
cg21962450	chr18	24444196	-0.1415	0.1017	0.166	1	AQP4	3.3
cg13850007	chr13	110522572	-0.508	0.3651	0.166	1		78.03
cg20401896	chr2	63855118	0.5712	0.4105	0.166	1		72.39
cg14091840	chr1	218759118	-0.4798	0.3448	0.166	1		87.92
cg20664996	chr17	17359821	0.05975	0.04294	0.166	1		99.05
cg18659801	chr13	107772790	-0.7677	0.5517	0.166	1		93.68
cg13432391	chr19	10828930	-0.1465	0.1053	0.166	1	DNM2	6.27
cg01570032	chr8	40226431	0.488	0.3507	0.166	1		77.16
cg09909750	chrX	19003035	-0.3904	0.2806	0.166	1	PHKA2	15.42
cg02247838	chr6	31110639	-0.7275	0.5228	0.166	1	CCHCR1	69.42
cg18452880	chr6	170151829	-0.1991	0.1431	0.166	1	C6orf70	3.6
cg03729936	chr1	95723503	-0.221	0.1588	0.166	1		93.87
cg24685294	chr4	175348906	-0.3884	0.2791	0.166	1		89.12
cg03472954	chr7	597596	0.1557	0.1119	0.166	1	PRKAR1B	94.95
cg01130092	chr16	67311704	-0.4944	0.3553	0.166	1	PLEKHG4	82.78
cg04904530	chr17	18086472	-0.1143	0.08217	0.166	1	ALKBH5	3.82
cg19123967	chrX	63426420	0.6903	0.4961	0.166	1	AMER1	42.06
cg02197542	chr21	46421509	0.7575	0.5444	0.166	1	NCRNA00162	78.5
cg17564074	chr11	66080543	-0.1815	0.1304	0.166	1		3.5
cg25549747	chr13	21750870	-0.04039	0.02903	0.166	1	MRP63	1.57
cg11290286	chr5	178043484	-0.5154	0.3704	0.166	1	CLK4	91.28
cg17509600	chr3	128045775	0.5501	0.3953	0.166	1	EEFSEC	75.66
cg26836573	chr5	43280399	-0.6062	0.4357	0.166	1	MGC42105	86.25
cg12163952	chr2	201983233	-0.09577	0.06883	0.166	1	CFLAR	2
cg21454031	chr17	73030356	-0.1153	0.0829	0.166	1		3.01
cg05290820	chr9	137392877	0.8065	0.5797	0.166	1		37.62
cg08996506	chr16	16070868	0.2893	0.2079	0.166	1	ABCC1	92.2
cg14207785	chr10	17440426	0.2231	0.1604	0.166	1	ST8SIA6	93.91
cg19807872	chr3	87104264	-0.5037	0.362	0.166	1		88.47
cg06007320	chr2	198569882	-0.417	0.2997	0.166	1	MARS2	10.15
cg13296839	chr1	30798598	0.6203	0.4458	0.166	1		66.83
cg24579604	chr10	1827839	-0.9001	0.6469	0.166	1		72.29
cg26399113	chrX	70752639	-0.8957	0.6437	0.166	1	OGT	17.7
cg15342214	chr1	22231571	-0.5826	0.4187	0.166	1	HSPG2	9.24
cg09287650	chr10	29981216	0.1398	0.1005	0.166	1	SVIL	95.8
cg08436588	chr15	70995983	-0.3933	0.2827	0.166	1	UACA	89.73
cg21206339	chr12	105583968	0.9406	0.6761	0.166	1	APPL2	91.09
cg24038058	chr6	1611745	-0.3572	0.2568	0.166	1	FOXC1	9.18
cg19673440	chr2	2402353	0.372	0.2674	0.166	1		85.87
cg12585759	chr1	33547165	-0.1776	0.1277	0.166	1	ADC	3.71
cg26279216	chr10	131506261	0.257	0.1847	0.166	1	MGMT	92.36
cg16471600	chr8	143879727	0.672	0.483	0.166	1		72.27
cg14871186	chr16	9029874	0.4359	0.3133	0.166	1	USP7	62.23
cg09930615	chr6	36354988	-0.2313	0.1663	0.166	1	ETV7	5.53
cg18413212	chr2	189382445	0.641	0.4607	0.166	1	GULP1	82.06
cg12317811	chr15	55489544	-0.1419	0.102	0.166	1	RSL24D1	3.4
cg18127204	chr17	12645781	-0.1726	0.1241	0.166	1	MYOCD	4.19
cg19931355	chr3	138552387	-0.1747	0.1255	0.166	1		3.54
cg25259653	chr6	27480408	0.3356	0.2412	0.166	1		92.01
cg07312552	chr22	24819968	-0.3714	0.267	0.166	1		4.69
cg25040972	chr21	18899604	-0.5892	0.4235	0.166	1	CXADR	88.19
cg16507955	chr6	30455846	-0.3154	0.2267	0.166	1	HLA-E	90.81
cg05879289	chr10	10408550	0.4921	0.3537	0.166	1		84.92
cg23081193	chr12	107712875	0.1178	0.08468	0.166	1	BTBD11	2.72
cg22232119	chr7	150709536	0.2963	0.213	0.166	1	ATG9B	92.78
cg27572529	chr10	21823470	-0.09016	0.0648	0.166	1	MLLT10	3.24
cg02446170	chr16	84623782	0.2226	0.16	0.166	1	COTL1	94.11
cg15525463	chr17	16557280	0.1214	0.08725	0.166	1	ZNF624	3.18
cg23827498	chr11	66618609	0.8048	0.5785	0.166	1	PC	89.92
cg08498138	chr16	14576651	0.2168	0.1559	0.166	1	PARN	93.86
cg09580567	chr1	221052705	-0.0801	0.05757	0.166	1	HLX	2.26
cg00258500	chr11	34128850	0.3337	0.2398	0.166	1	NAT10	90.53
cg09666977	chr2	6665312	-0.628	0.4514	0.166	1		72.67
cg06248948	chr1	26872295	-0.05312	0.03818	0.166	1	RPS6KA1	2.08
cg21836015	chr2	29336856	0.6912	0.4968	0.166	1	CLIP4	32.86
cg00538011	chr15	90838172	-0.3136	0.2254	0.166	1		91.3
cg06880108	chr1	111021908	0.2543	0.1828	0.166	1	CYMP	94.16
cg17673410	chr14	90139075	0.4514	0.3245	0.166	1		31.36
cg04941959	chr17	4636414	0.3969	0.2853	0.166	1	MED11	72.72
cg04524735	chr17	77108934	-0.5527	0.3973	0.166	1	RBFOX3	81.07
cg13565011	chr22	36885957	0.2817	0.2025	0.166	1	FOXRED2	92.78
cg27292264	chr3	128079636	0.5147	0.3699	0.166	1	MIR1280	62.36
cg23713621	chr3	45725913	-0.6426	0.4619	0.166	1	LIMD1-AS1	77.81
cg00737264	chr6	169049498	0.7457	0.536	0.166	1	SMOC2	71.92
cg19318801	chr1	233119362	0.2073	0.149	0.166	1		94.16
cg13372712	chr15	40866567	0.2721	0.1956	0.166	1	RPUSD2	92.88
cg06547490	chr10	134222053	1.687	1.212	0.166	1	PWWP2B	10.09
cg18056687	chr3	53322536	0.1478	0.1062	0.166	1	DCP1A	95.28
cg11803771	chr11	65408566	0.6281	0.4515	0.166	1	SIPA1	26.81
cg19723705	chrX	66799850	-0.4648	0.3341	0.166	1	AR	82.23
cg04281845	chr10	10215481	0.6575	0.4726	0.166	1		78.12
cg05679521	chr17	21188468	-0.08336	0.05992	0.166	1	MAP2K3	2.2
cg04886198	chr3	183967409	-0.1302	0.09359	0.166	1	ALG3	4.05
cg04373605	chr6	75858385	1.804	1.297	0.166	1	COL12A1	83.57
cg17777228	chr17	651216	0.2743	0.1972	0.166	1	GEMIN4	93.07
cg13601650	chr14	105865464	0.48	0.345	0.166	1		87.42
cg08678508	chr16	52069168	0.6147	0.4419	0.166	1	C16orf97	64.47
cg12776415	chr4	154340663	0.2079	0.1494	0.166	1		93.84
cg25837110	chr20	36604604	-0.2533	0.1821	0.166	1		92.68
cg00360603	chr1	214129674	-0.3895	0.28	0.166	1	PROX1-AS1	90.83
cg20927119	chr7	149999961	0.8072	0.5803	0.166	1	ACTR3C	38.77
cg17656088	chr22	36236662	0.6073	0.4365	0.166	1	RBFOX2	12.34
cg06876433	chr10	111871399	1.011	0.7264	0.166	1	ADD3	93.17
cg00090674	chr22	50446678	0.3333	0.2396	0.166	1	IL17REL	91.15
cg02231734	chr20	33302631	0.1666	0.1198	0.166	1	NCOA6	94.91
cg20705392	chr17	9066278	0.5209	0.3745	0.166	1	NTN1	88.5
cg12972062	chr19	9695414	-0.1778	0.1278	0.166	1	ZNF121	2.42
cg22648875	chr15	28328271	0.4789	0.3443	0.166	1	OCA2	82.81
cg12755281	chr16	49320919	-0.4202	0.302	0.166	1		90.6
cg14006800	chr4	11652483	-0.622	0.4471	0.166	1		70.16
cg03775941	chr17	1619578	-0.04816	0.03462	0.166	1	WDR81	1.74
cg05901971	chr6	152630996	-0.9125	0.656	0.166	1	SYNE1	27.14
cg08469305	chr10	14478428	-0.8154	0.5862	0.166	1	MIR1265	63.68
cg14559422	chr1	26148138	-0.305	0.2192	0.166	1	FAM54B	91.36
cg19908621	chr10	27926255	-0.2794	0.2009	0.166	1		93.66
cg20489898	chr9	87285259	-0.1444	0.1038	0.166	1	NTRK2	2.92
cg14457876	chr22	50945896	-0.05088	0.03658	0.166	1	NCAPH2	1.99
cg23208120	chr20	47027918	-0.5166	0.3713	0.166	1		82.11
cg10533992	chr12	7314773	0.4095	0.2944	0.166	1		88.74
cg22129294	chr10	132282266	0.5699	0.4097	0.166	1		79.52
cg17863217	chr17	41116704	-0.1302	0.09359	0.166	1	AARSD1	2.14
cg27369096	chr5	2169769	0.08738	0.06282	0.166	1		97.08
cg09713872	chr9	37592701	-0.1599	0.115	0.166	1	TOMM5	3.72
cg15450369	chr6	116467227	-0.3414	0.2454	0.166	1	NT5DC1	92.02
cg11108080	chr11	35380439	-0.8722	0.627	0.166	1	SLC1A2	85.93
cg25406344	chr16	74598139	0.3999	0.2875	0.166	1	GLG1	84.52
cg24338843	chr1	12806667	-0.2521	0.1812	0.166	1	C1orf158	93.22
cg03794778	chr18	47494189	0.3504	0.2519	0.166	1	MYO5B	88.7
cg06925664	chr11	76761066	-0.2057	0.1479	0.166	1		93.86
cg09158313	chr6	97232088	0.4289	0.3083	0.166	1		85.52
cg27039237	chr15	102264738	-0.0799	0.05744	0.166	1	TARSL2	1.14
cg22508930	chr12	69016159	0.4456	0.3204	0.166	1	RAP1B	87.28
cg17935813	chr13	111214541	-0.07655	0.05503	0.166	1	RAB20	2.26
cg21445398	chr2	125425654	0.5475	0.3936	0.166	1	CNTNAP5	72.57
cg16056611	chr14	67999847	-0.07955	0.05719	0.166	1	PLEKHH1	2.48
cg10918202	chr8	104153173	-0.3877	0.2787	0.166	1	BAALC	2.71
cg26354413	chr10	14920263	-0.1399	0.1006	0.166	1	SUV39H2	3.54
cg14334645	chr2	241174505	0.6007	0.4318	0.166	1		87.31
cg07727180	chr18	74205978	-0.1155	0.08304	0.166	1	C18orf65	3.36
cg26290665	chr19	45997432	0.5122	0.3683	0.166	1	RTN2	80.06
cg12730832	chr11	48145766	1.14	0.8197	0.166	1	PTPRJ	87.29
cg04717018	chr6	135143056	-0.2314	0.1664	0.166	1		93.62
cg07022591	chr5	106434764	-0.913	0.6564	0.166	1		76.8
cg21512179	chr2	85971548	-0.5058	0.3637	0.166	1		85.14
cg11739633	chr1	156459986	0.5374	0.3864	0.166	1	MEF2D	18.97
cg04998589	chr1	10708091	-0.1457	0.1047	0.166	1	CASZ1	96.3
cg06230303	chr16	123353	-0.3635	0.2614	0.166	1	RHBDF1	88.84
cg26314351	chr17	31847560	0.4389	0.3156	0.166	1	ASIC2	24.54
ch.2.226985145F	chr2	227276901	-0.09244	0.06646	0.166	1		2.04
cg26855629	chr5	131353815	0.4513	0.3245	0.166	1		30.3
cg05660989	chr2	60763442	-0.2306	0.1658	0.166	1	BCL11A	94.06
cg16626088	chrX	38080219	-0.484	0.348	0.166	1	SRPX	23.29
cg02130583	chr14	106878213	-1.334	0.9589	0.166	1		26.96
cg08999486	chr14	103523305	-0.05685	0.04087	0.166	1	CDC42BPB	1.66
cg07109131	chr9	133712411	-0.2813	0.2023	0.166	1	ABL1	93.02
cg06068891	chrX	135228207	-1.18	0.8484	0.166	1	FHL1	89.85
cg17339118	chr20	2785313	0.4439	0.3192	0.166	1		89.19
cg08577743	chr9	38621011	-0.3285	0.2362	0.166	1	C9orf122	4.82
cg19145387	chr8	64081751	-0.1343	0.09658	0.166	1	YTHDF3	3.99
cg21774115	chr18	19192502	-0.115	0.08269	0.166	1	SNRPD1	3.05
cg08069383	chr7	126897376	1.015	0.73	0.166	1		58.55
cg05557618	chr9	136326006	0.5316	0.3822	0.166	1	CACFD1	83.51
cg06826756	chr6	17707630	-0.5321	0.3826	0.166	1	NUP153	20.73
cg10917910	chr12	95541112	-0.3956	0.2844	0.166	1	FGD6	89.97
cg15105996	chr1	855445	0.2426	0.1744	0.166	1	FLJ39609	96.37
cg11294084	chr13	33002136	-0.2041	0.1468	0.166	1	N4BP2L1	1.99
cg11638181	chr11	43602420	-0.1337	0.09612	0.166	1	MIR129-2	3.47
cg22123865	chr13	36627609	0.3956	0.2844	0.166	1	DCLK1	82.9
cg00290067	chr6	127898140	-0.4143	0.2978	0.166	1	C6orf58	90.19
cg19698585	chr9	135045135	0.5096	0.3664	0.166	1	NTNG2	75.63
cg23818228	chr12	112036188	-0.08927	0.06418	0.166	1	ATXN2	2.34
cg06268702	chr3	9792140	-0.2954	0.2124	0.166	1	OGG1	3.71
cg10713320	chr3	98241469	-0.1335	0.096	0.166	1	CLDND1	2.86
cg07296462	chr8	145065376	0.4644	0.3339	0.166	1	GRINA	40.43
cg12373084	chr9	12775700	-0.1331	0.09573	0.166	1	C9orf150	2.27
cg04115006	chr14	105055171	0.4015	0.2887	0.166	1	C14orf180	84.36
cg25376310	chr6	158018910	-0.5491	0.3948	0.166	1	ZDHHC14	53.62
cg08653990	chr10	116444772	-0.7122	0.5121	0.166	1	ABLIM1	83.77
cg06676088	chr11	2150687	0.3882	0.2791	0.166	1	INS-IGF2	88.41
cg05624564	chr8	143509535	0.4819	0.3465	0.166	1		86.13
cg18927317	chr7	75987610	-0.04568	0.03284	0.166	1	YWHAG	1.49
cg15596932	chr17	41836563	0.4448	0.3199	0.166	1	SOST	94.32
cg11832805	chr22	48943482	-0.4552	0.3273	0.166	1	LOC284933	81.69
cg11273037	chr2	67487730	0.383	0.2754	0.166	1	LOC102800447	87.82
cg06113917	chr4	66809014	1.607	1.155	0.166	1		73.21
cg13650313	chr13	107777248	-0.6942	0.4991	0.166	1		85.99
cg25949191	chr1	168051566	0.6544	0.4705	0.166	1	GPR161	6.28
cg23076370	chr14	107095027	-0.7974	0.5734	0.166	1		21.18
cg16462297	chr11	100994089	0.3934	0.2829	0.166	1	PGR	88.09
cg18193148	chr3	71686895	0.459	0.3301	0.166	1		82.8
cg08743032	chr7	106689001	0.3598	0.2587	0.166	1	PRKAR2B	88.39
cg27567315	chr7	54015444	-0.3128	0.2249	0.166	1		93.66
cg00824638	chr2	47216400	0.7737	0.5563	0.166	1	TTC7A	87.96
cg09684904	chr12	58187331	0.2182	0.1569	0.166	1	TSFM	93.65
cg10470840	chr9	126129890	0.5329	0.3832	0.166	1	CRB2	81.94
cg07012402	chr2	192108129	0.5785	0.4159	0.166	1		72.15
cg11820377	chr2	187460089	-0.2383	0.1714	0.166	1	ITGAV	94
cg08538738	chr8	70991742	0.6259	0.4501	0.166	1		90.55
cg03929977	chr12	5019017	-0.2745	0.1974	0.166	1	KCNA1	3.08
cg16245726	chr12	98908967	-0.1765	0.1269	0.166	1	TMPO	2.47
cg03119829	chr1	64170964	0.8755	0.6295	0.166	1		16.87
cg00824018	chr10	105037661	-0.2364	0.17	0.166	1	INA	3.28
cg02106978	chr19	56127960	-0.2535	0.1823	0.166	1		93.18
cg20436357	chr5	141053349	1.087	0.7818	0.166	1	ARAP3	75.99
cg12661888	chr14	76491038	-0.9663	0.6949	0.166	1	IFT43	86.33
cg01532436	chr19	48983942	0.7186	0.5167	0.166	1	CYTH2	9.59
cg24200260	chr20	52323191	-0.5546	0.3988	0.166	1		19.64
cg04018571	chr2	96874059	-0.04323	0.03109	0.166	1	STARD7	1.37
cg26320010	chr2	179123912	0.8225	0.5915	0.166	1	OSBPL6	81.26
cg11260547	chr11	607690	0.2808	0.2019	0.166	1	PHRF1	90
cg24299175	chr9	111779968	0.8295	0.5965	0.166	1	TMEM245	40.53
cg25437005	chrX	22051050	-0.3091	0.2222	0.166	1	PHEX	93.81
cg02947498	chr14	90139566	0.3693	0.2656	0.166	1		88.14
cg02817230	chrX	99634269	-0.3881	0.2791	0.166	1	PCDH19	6.63
cg05132739	chr3	128172725	0.7839	0.5637	0.166	1		50.62
cg14446565	chr1	19811058	-0.2774	0.1994	0.166	1	CAPZB	7.39
cg10649425	chr14	75894225	0.3143	0.226	0.166	1	JDP2	9.28
cg25705390	chr2	3522243	-0.1998	0.1437	0.166	1	ADI1	4.61
cg02759377	chr9	99079634	-0.824	0.5925	0.166	1	SLC35D2	43.29
cg20698293	chrX	109218772	-0.6878	0.4946	0.166	1		86.56
cg22043875	chr8	61653379	0.2844	0.2045	0.166	1	CHD7	93.99
cg14893091	chr7	4092030	-0.2395	0.1723	0.166	1	SDK1	93.8
cg24686050	chr6	164007361	0.6797	0.4888	0.166	1		81.76
cg00748053	chr8	34137602	-0.8381	0.6027	0.166	1		30.37
cg01351925	chr5	141276282	0.0714	0.05134	0.166	1	LOC729080	97.73
cg19698168	chr1	248328942	-0.5272	0.3791	0.166	1		87.14
cg07903232	chr7	20704865	0.268	0.1927	0.166	1	ABCB5	93.26
cg11904435	chr10	118563110	-0.2663	0.1915	0.166	1		93.5
cg02513764	chr16	56459026	-0.1595	0.1147	0.166	1	AMFR	4.83
cg17630771	chr11	101981004	-0.1965	0.1413	0.166	1	YAP1	4.54
cg16371214	chr5	95615672	0.2177	0.1566	0.166	1	LOC101929710	94.44
cg14706523	chr2	54967573	-0.3392	0.2439	0.166	1	EML6	91.39
cg06433597	chr20	57067784	-0.2211	0.159	0.166	1	APCDD1L	93.54
cg21035402	chr19	36435543	0.6655	0.4786	0.166	1	LRFN3	97.49
cg14581475	chr20	44643110	0.7387	0.5312	0.166	1	MMP9	4.76
cg14666119	chr3	117411280	-0.7247	0.5212	0.166	1		55.15
cg14169710	chr17	41522516	-0.5913	0.4252	0.166	1		68.43
cg26916780	chr15	64889554	0.7982	0.574	0.166	1	ZNF609	58.74
cg26257154	chr2	165987983	0.4665	0.3355	0.166	1	SCN3A	84.6
cg22959961	chr5	138739503	-0.07867	0.05657	0.166	1	SPATA24	2.72
cg23229352	chr6	154153501	0.2841	0.2043	0.166	1		92.01
cg14127046	chr2	236147233	-0.3511	0.2525	0.166	1		90.75
cg25514805	chrX	18076273	-0.6576	0.4729	0.166	1		84.73
cg13144471	chrX	69606318	-1.282	0.9218	0.166	1	KIF4A	24.39
cg10550601	chr12	93966208	-0.1641	0.118	0.166	1	SOCS2	3.2
cg19545560	chr19	51688987	0.4524	0.3254	0.166	1		78.69
cg17381798	chr2	1761308	0.1018	0.07321	0.166	1		97.4
cg19983118	chr8	103823262	-0.5486	0.3945	0.166	1		3.66
cg26631979	chr16	11276504	-0.1692	0.1217	0.166	1		95.55
cg03044149	chr1	228327742	-0.0762	0.0548	0.166	1	GUK1	1.34
cg15781375	chr2	27651918	-0.4047	0.291	0.166	1	NRBP1	8.34
cg08243094	chr1	26930419	0.2306	0.1659	0.166	1		94.46
cg10980957	chr4	24512486	0.3061	0.2202	0.166	1		93.16
cg00179844	chr2	98530285	0.5727	0.4119	0.166	1	TMEM131	74.17
cg13603171	chr6	132723164	-0.5481	0.3942	0.166	1	MOXD1	21.97
cg23210812	chr17	77539596	0.5596	0.4025	0.166	1		87.13
cg09402066	chr8	143189047	0.5515	0.3966	0.166	1		80.76
cg27256468	chr1	201252824	-0.223	0.1604	0.166	1	PKP1	2.81
cg04421522	chrX	118013397	-0.4564	0.3282	0.166	1		91.33
cg20943769	chr21	25098318	-0.6592	0.4741	0.166	1		81.32
cg14630748	chr6	32014484	-0.4172	0.3	0.166	1	TNXB	87.55
cg06522288	chr8	77586439	0.06141	0.04417	0.166	1	LOC100192378	2.16
cg11888270	chr10	113941466	0.2975	0.2139	0.166	1	GPAM	91.77
cg21897185	chr1	205534988	-0.7536	0.542	0.166	1		50.41
cg18326232	chr17	27903451	0.3522	0.2533	0.166	1	GIT1	86.95
cg25809186	chr22	43728804	0.3029	0.2178	0.166	1	SCUBE1	85.88
cg05141341	chr7	44796036	-0.3227	0.2321	0.166	1	ZMIZ2	89.57
cg22562383	chr5	1123154	-0.4188	0.3012	0.166	1		87.29
cg07221496	chr10	97084856	0.1974	0.142	0.166	1	SORBS1	94.5
cg21614420	chr17	17206565	-0.04778	0.03436	0.166	1	NT5M	1.33
cg24605338	chrX	17395856	-0.8727	0.6277	0.166	1	NHS	51.03
cg26229314	chr13	21922216	0.5966	0.4291	0.166	1	MIPEPP3	79.9
cg27037969	chr12	125549952	-0.05432	0.03907	0.166	1	AACS	1.84
cg20254251	chr8	144557206	1.157	0.832	0.166	1	ZC3H3	72.03
cg23018063	chr19	51531318	0.5043	0.3627	0.166	1	KLK11	78.81
cg25726518	chr4	22998403	0.3443	0.2476	0.166	1		90.33
cg21260639	chr17	53827609	-0.9079	0.653	0.166	1	PCTP	64.46
cg10124767	chr6	30457041	-0.203	0.146	0.166	1	HLA-E	4.58
cg01691710	chr8	49292285	0.3516	0.2529	0.166	1		20.32
cg11441589	chr8	49409605	-0.4095	0.2946	0.166	1		87.08
cg22125569	chr7	28893656	-0.1311	0.09431	0.166	1		2.57
cg10948979	chr1	226757996	-0.4286	0.3083	0.166	1	C1orf95	71.49
cg03627045	chr4	6774414	0.6627	0.4766	0.166	1		93.69
cg17241843	chr12	51981616	-0.5751	0.4136	0.166	1		89.23
cg14292584	chr8	123533487	-0.3203	0.2304	0.166	1	LOC105375734	92.08
cg17474835	chr13	43176441	-0.3335	0.2398	0.166	1	TNFSF11	91.66
cg26308425	chr1	29508658	-0.04486	0.03226	0.166	1	SFRS4	1.64
cg12788464	chr6	107438102	-0.9623	0.6921	0.166	1		8.1
cg20929387	chr4	7774510	0.1504	0.1082	0.166	1	AFAP1	97.88
cg21088514	chr21	35884376	0.7124	0.5124	0.166	1	KCNE1	54.86
cg22810426	chrX	152801393	0.6194	0.4455	0.166	1	ATP2B3	65.95
cg23333273	chr15	79001761	-0.2214	0.1593	0.166	1		3.39
cg12341727	chr18	12625271	0.7656	0.5507	0.166	1	SPIRE1	68.5
cg15469714	chr11	118880114	-0.2079	0.1495	0.166	1	CCDC84	93.04
cg03954573	chr6	3849434	0.6625	0.4765	0.166	1	FAM50B	54.91
cg18342425	chr13	25337983	0.581	0.4179	0.166	1	RNF17	91.92
cg08107208	chr1	62901199	0.3163	0.2275	0.166	1	USP1	86.96
cg03592045	chr4	147357721	0.1954	0.1406	0.166	1	SLC10A7	94.65
cg24797830	chr7	99686956	-0.2393	0.1721	0.166	1	COPS6	5.43
cg17640201	chr16	30407289	-0.0649	0.04668	0.166	1	ZNF48	1.96
cg19874726	chr14	61114476	-0.1761	0.1266	0.166	1	SIX1	3.91
cg06314129	chr16	2318814	-0.1497	0.1077	0.166	1	RNPS1	3.5
cg01175098	chr7	20516782	-0.2248	0.1617	0.166	1		94.11
cg01862420	chr3	48477794	-0.3517	0.253	0.166	1	CCDC51	17.38
cg01917657	chr22	50617092	-0.9243	0.6649	0.166	1	PANX2	71.26
cg06251398	chr22	31127900	0.608	0.4373	0.166	1	OSBP2	71.86
cg17236752	chr4	40303738	-0.3191	0.2295	0.166	1		9.2
cg16707139	chr17	41322470	-0.09214	0.06627	0.166	1	NBR1	2.6
cg17226947	chr13	49821979	-0.1252	0.09006	0.166	1	CDADC1	3.32
cg21381136	chr1	8445818	-0.6516	0.4687	0.166	1	RERE	82.38
cg24816512	chr21	33650743	-0.1644	0.1182	0.166	1	C21orf45	3.74
cg19954481	chr2	95772994	0.3153	0.2268	0.166	1	MRPS5	91.14
cg14283480	chr19	56187475	0.6148	0.4423	0.166	1	EPN1	14.8
cg02398342	chr17	80708632	-3.27	2.352	0.166	1	TBCD	53.57
cg16745085	chr6	6714000	0.6124	0.4405	0.166	1		68.51
cg23082067	chr22	29999407	-0.1854	0.1334	0.166	1	NF2	4.46
cg13944205	chr17	34245111	0.2664	0.1917	0.166	1	RDM1	93.86
cg05401965	chr4	134070039	-0.2166	0.1558	0.166	1	PCDH10	5.05
cg25472451	chr1	227068130	-0.2171	0.1562	0.166	1	PSEN2	93.43
cg00405232	chr1	94311802	-0.1122	0.0807	0.166	1	MIR760	2.37
cg26538931	chr16	2073293	-0.119	0.08564	0.166	1		3.31
cg06025631	chr11	27722549	0.7903	0.5685	0.166	1	BDNF	2.49
cg21646471	chr2	242523971	0.3259	0.2344	0.166	1	THAP4	90.28
cg00864618	chr8	141518479	-0.4382	0.3152	0.166	1		88.39
cg17353847	chr1	182497100	-0.5896	0.4241	0.166	1	RGSL1	88.46
cg09071838	chr13	25497213	-0.2891	0.208	0.166	1	CENPJ	5.85
cg23906291	chr17	37844223	-0.04528	0.03257	0.166	1	PGAP3	1.52
cg26369916	chrX	139587279	-0.7419	0.5337	0.166	1	SOX3	29.93
cg06778954	chr22	22451648	-1.471	1.058	0.166	1		74.97
cg12088773	chr19	44128330	0.5918	0.4257	0.166	1	CADM4	92.1
cg00168147	chr22	36020612	0.8927	0.6422	0.166	1	MB	87.85
cg00771108	chr12	8843741	0.1158	0.08333	0.166	1		96.2
cg09293616	chr11	71668244	0.2832	0.2037	0.166	1	RNF121	90.23
cg23868250	chr11	120764552	0.5255	0.378	0.166	1	GRIK4	85.87
cg24660035	chr10	77772616	-0.1954	0.1406	0.166	1	C10orf11	94.81
cg06224737	chr3	38307668	0.2586	0.186	0.166	1	SLC22A13	91.81
cg13856295	chr9	139396418	-0.3216	0.2314	0.166	1	NOTCH1	93.89
cg16766158	chrX	73513788	-0.8065	0.5802	0.166	1	FTX	79.49
cg09942736	chr12	56083060	0.2676	0.1925	0.166	1	ITGA7	91.77
cg16300556	chr5	758981	1.042	0.7495	0.166	1		90.47
cg21158502	chr5	74348187	-1.488	1.07	0.166	1		18.21
cg15475145	chr19	10943197	0.3555	0.2558	0.166	1	TMED1	86.25
cg14058699	chr21	47421177	0.3515	0.2528	0.166	1	COL6A1	89.03
cg15996183	chr2	239134630	0.1394	0.1003	0.166	1	LOC151174	95.07
cg08765902	chr21	46020307	0.6458	0.4646	0.166	1	KRTAP10-7	86.4
cg21214131	chr9	16417408	-0.7886	0.5673	0.166	1	BNC2	62.78
cg02084114	chr7	99235129	0.7685	0.5528	0.166	1		42.47
cg09184764	chr7	98478176	-0.1599	0.1151	0.166	1	TRRAP	94.65
cg27316393	chr6	152128675	-0.2661	0.1915	0.166	1	ESR1	5.82
cg19123345	chr2	235976249	-0.3767	0.271	0.166	1		85.48
cg14105997	chr8	135849387	-1.031	0.742	0.166	1	NCRNA00250	94.1
cg26239575	chr7	77955609	0.3961	0.285	0.166	1	MAGI2	86.13
cg01779400	chr1	180925260	0.3466	0.2493	0.166	1		87.54
cg23884924	chr19	18882253	0.3568	0.2567	0.166	1	CRTC1	85.4
cg04325187	chrX	149930807	1.221	0.8783	0.166	1	MTMR1	93.06
cg11684496	chr1	23504444	-0.1908	0.1373	0.166	1		3.47
cg09504352	chr12	58146286	-0.08476	0.06098	0.166	1	CDK4	1.8
cg25434004	chr18	28805731	-0.8204	0.5903	0.166	1		90.28
cg10870815	chr12	2696108	-1.036	0.7452	0.166	1	CACNA1C	51.7
cg18124777	chr22	50805190	0.5212	0.375	0.166	1	PPP6R2	52.23
cg02910031	chr3	149672627	0.3147	0.2264	0.166	1	RNF13	6.91
cg14818275	chr18	43687959	0.3084	0.2219	0.166	1	HAUS1	92.08
cg19582647	chr1	117637084	0.3853	0.2772	0.166	1	MIR942	90.45
cg03763570	chr5	95768016	-0.5003	0.36	0.166	1	PCSK1	3.78
cg01582532	chr16	85676526	0.5903	0.4247	0.166	1	KIAA0182	74.06
cg02663875	chr7	3439538	-1.102	0.7932	0.166	1	SDK1	76.04
cg27221269	chr4	68758303	0.3356	0.2414	0.166	1		86.17
cg00114569	chr14	65239327	0.5407	0.389	0.166	1	SPTB	82.71
cg23714330	chr17	73084871	0.1573	0.1132	0.166	1	SLC16A5	96.94
cg02577773	chr2	208027870	0.6721	0.4835	0.166	1	KLF7	66.48
cg25611723	chr18	10453624	-0.5663	0.4074	0.166	1	APCDD1	70.22
cg22136961	chr19	36313735	0.43	0.3094	0.166	1		40.22
cg09425481	chr12	53338607	-0.4545	0.327	0.166	1		88.28
cg02753020	chr12	9393068	-1.829	1.316	0.166	1	MIR1244-4	28.03
cg05752096	chr16	30773936	-0.05667	0.04077	0.166	1	RNF40	1.8
cg24765668	chr3	38842455	-0.3993	0.2873	0.166	1		76.64
cg11311289	chr2	29204142	0.3592	0.2584	0.166	1	FAM179A	85.01
cg18273401	chr14	55600338	0.1505	0.1083	0.166	1	LGALS3	95.83
cg26117933	chr12	58113911	-0.3976	0.2861	0.166	1	OS9	91.4
cg16035419	chr19	19747545	-0.2869	0.2064	0.166	1	GMIP	92.5
cg00509923	chr17	11784688	0.3551	0.2555	0.166	1	DNAH9	88.79
cg01503329	chr17	42883050	0.3554	0.2557	0.166	1	GJC1	84.12
cg22466171	chr4	99850251	0.05986	0.04307	0.166	1	EIF4E	1.09
cg00170236	chr7	99691604	0.2654	0.191	0.166	1	MIR25	93.13
ch.15.663480R	chr15	52257181	-0.6174	0.4442	0.166	1	LEO1	6.13
cg20119380	chr16	49842975	0.4187	0.3012	0.166	1	ZNF423	77.73
cg03471436	chr1	204046026	0.416	0.2993	0.166	1	SOX13	89.05
cg17231373	chr17	38459110	-0.7217	0.5192	0.166	1	CDC6	73.02
cg15867717	chr15	35838514	-0.2228	0.1603	0.166	1	ATPBD4	5.13
cg10189763	chr4	71337726	-0.6852	0.493	0.166	1	MUC7	65.64
cg27490043	chr7	71086708	-0.272	0.1957	0.166	1	WBSCR17	92.31
cg17147106	chr17	66537617	-0.3696	0.266	0.166	1	PRKAR1A	80.55
cg06629548	chr22	24862972	0.5172	0.3722	0.166	1	ADORA2A-AS1	29.97
cg04763468	chr18	77393042	-0.3345	0.2407	0.166	1		91.92
cg13783641	chr17	73898112	-0.1944	0.1399	0.166	1	MRPL38	92.84
cg21531150	chr8	17459884	0.3627	0.261	0.166	1	PDGFRL	88.55
cg11501037	chr15	99421473	-0.7052	0.5074	0.166	1	IGF1R	60.22
cg24158878	chr6	33137570	-3.305	2.378	0.166	1	COL11A2	85.45
cg11144351	chr1	209759842	0.6208	0.4467	0.166	1	CAMK1G	58.31
cg26066589	chr16	56030294	0.8254	0.5939	0.166	1		46.76
cg01337439	chr15	64995501	-0.1345	0.09681	0.166	1	OAZ2	4.67
cg09896641	chr1	201284185	0.5318	0.3827	0.166	1	PKP1	80.19
cg00332048	chr7	18535072	0.5648	0.4064	0.166	1	HDAC9	53.47
cg07869311	chr10	80909451	-0.5805	0.4177	0.166	1	ZMIZ1	27.51
cg13832985	chr9	140715062	0.272	0.1958	0.166	1	EHMT1	89.82
cg05967797	chr20	56196660	0.2688	0.1934	0.166	1	ZBP1	91.53
cg00927449	chr4	77198262	-0.5864	0.422	0.166	1	FAM47E	20.99
cg02442640	chr17	75451779	-0.7149	0.5144	0.166	1	SEPT9	55.31
cg18764239	chr9	2014337	-0.7098	0.5107	0.166	1	SMARCA2	12.23
cg12251459	chr2	238608716	0.459	0.3303	0.166	1	LRRFIP1	77.23
cg18439002	chr20	19000413	-0.1762	0.1268	0.166	1		95.26
cg16757008	chrX	135302116	1.571	1.13	0.166	1	MAP7D3	88.51
cg18006568	chr2	71205891	-0.5161	0.3713	0.166	1	ANKRD53	5.83
cg08083923	chr7	107658005	0.4843	0.3485	0.166	1		75.42
cg13063778	chrX	130918139	0.4714	0.3392	0.166	1	FIRRE	73.54
cg16587174	chr6	31778842	-0.444	0.3195	0.166	1	HSPA1L	88.85
cg15362075	chr5	65891062	-0.578	0.4159	0.166	1	MAST4	85.05
cg13953753	chr10	118896012	-0.9127	0.6567	0.166	1	VAX1	31.54
cg24642438	chr12	276079	0.1338	0.09629	0.166	1	IQSEC3	96.86
cg05523017	chr3	54158728	-0.7775	0.5594	0.166	1	CACNA2D3	85.41
cg24401631	chr5	6175544	0.3793	0.2729	0.166	1		90.8
cg00823995	chr19	46389577	-0.2235	0.1608	0.166	1	IRF2BP1	5.09
cg24741158	chr1	2844168	0.6359	0.4576	0.166	1		65.01
cg07164606	chr2	119698672	-0.2444	0.1759	0.166	1	MARCO	93.07
cg02794243	chr2	3176751	0.2988	0.215	0.166	1		91.78
cg21703462	chr14	74034437	-0.4437	0.3193	0.166	1	ACOT2	90.27
cg19677989	chr15	74284791	-0.1724	0.124	0.166	1	STOML1	3.51
cg13917589	chr4	732749	-0.5264	0.3788	0.166	1	PCGF3	73.51
cg21092930	chr16	68049958	0.5771	0.4153	0.166	1	LOC100131303	74.21
cg22658641	chr22	20860815	0.6333	0.4557	0.166	1	MED15	80.04
cg07899896	chr10	61043529	1.842	1.325	0.166	1	FAM13C	52.62
cg17811116	chr7	5458849	-0.1436	0.1033	0.166	1	TNRC18	3.43
cg07967254	chr15	82042494	0.384	0.2763	0.166	1		85.85
cg09835225	chr10	18429643	-0.05648	0.04065	0.166	1	CACNB2	1.66
cg16243546	chr7	30068599	-0.1439	0.1035	0.166	1	PLEKHA8	3.82
cg15897423	chr2	63816096	-0.4533	0.3262	0.166	1	MDH1	3.62
cg11310046	chr4	129263354	-0.2782	0.2002	0.166	1		92.86
cg26297005	chr7	27162090	0.1783	0.1283	0.166	1	HOXA3	95.84
cg12303312	chr11	8737012	0.5268	0.3791	0.166	1	ST5	43.77
cg22481448	chr1	27480668	0.1826	0.1314	0.166	1	SLC9A1	97.58
cg05225089	chr12	57595554	0.3075	0.2213	0.166	1	LRP1	85.7
cg23766285	chr2	121257356	0.4838	0.3482	0.166	1		82.71
cg00603890	chrX	118699184	-0.4634	0.3335	0.166	1	CXorf56	24.96
cg22618878	chr6	27156656	-0.7655	0.5509	0.166	1		5
cg12362404	chr11	77728165	-0.1428	0.1028	0.166	1	KCTD14	95.69
cg16728653	chr19	909521	-0.6439	0.4634	0.166	1	R3HDM4	11.06
cg10266146	chr17	25919184	0.3559	0.2561	0.166	1	KSR1	85.7
cg11958961	chr19	56281806	0.7997	0.5755	0.166	1	RFPL4AL1	67.65
cg07246206	chr11	67980532	-0.0944	0.06794	0.166	1	SUV420H1	3.64
cg10545854	chr17	47755799	0.9004	0.648	0.166	1	SPOP	15.97
ch.7.93764192R	chr7	93926256	0.2607	0.1876	0.166	1		3.5
cg13295878	chr17	19649293	0.3272	0.2355	0.166	1	ALDH3A1	86.16
cg02702107	chr12	22218253	0.2425	0.1745	0.166	1	CMAS	94.25
cg02061213	chrX	107068771	-0.7358	0.5295	0.166	1	MID2	27.38
cg04004632	chr2	162272604	-0.7889	0.5677	0.166	1	TBR1	8.53
cg20112774	chr16	11691229	1.036	0.7454	0.166	1		64.29
cg12263872	chr8	143745300	0.2295	0.1652	0.166	1	JRK	96.25
cg09701000	chr2	233215546	0.765	0.5506	0.166	1		59.93
cg22261861	chr5	118946328	-0.2296	0.1652	0.166	1		94.44
cg07565437	chr2	37868281	-0.7157	0.5151	0.166	1		68.99
cg26140366	chr2	1482385	0.4515	0.3249	0.166	1	TPO	78.36
cg26668276	chr7	96633311	-0.2908	0.2093	0.166	1	DLX6AS	8.89
cg25014318	chr6	39016776	0.2019	0.1453	0.166	1	GLP1R	5.38
cg04365239	chr22	19126920	-0.2788	0.2007	0.166	1	DGCR14	93.8
cg22997617	chr7	42533001	-0.7891	0.5679	0.166	1		13.42
cg17497728	chr7	73957086	0.3023	0.2176	0.166	1	GTF2IRD1	89.96
cg06679881	chr16	49777066	0.261	0.1879	0.166	1	ZNF423	93.26
cg04381100	chr19	2926081	0.4988	0.359	0.166	1		87
cg26087839	chrX	110657718	1.008	0.7256	0.166	1	RNU6-28P	68.27
cg20837626	chr2	54195596	0.4013	0.2888	0.166	1	PSME4	29.42
cg09798033	chr12	111664754	0.3214	0.2313	0.166	1	CUX2	87.64
cg05553879	chr3	43404068	-0.2882	0.2074	0.166	1		90.03
cg08605516	chr5	7653050	0.612	0.4405	0.166	1	ADCY2	36.12
cg15633130	chr9	114306175	-0.2686	0.1933	0.166	1	ZNF483	92.71
cg15671460	chr2	8851072	-0.3916	0.2818	0.166	1		88.95
cg25963412	chr4	8412369	0.79	0.5686	0.166	1	ACOX3	59.56
cg10944144	chr5	64777807	-0.1063	0.07652	0.166	1	ADAMTS6	1.43
cg10737051	chr7	113724362	0.2281	0.1641	0.166	1		4.24
cg03460172	chr12	6873747	-0.2208	0.1589	0.166	1		5.61
cg04301502	chr17	45914783	-0.1977	0.1423	0.166	1	LRRC46	94.82
cg03387702	chr17	48393465	-0.3971	0.2858	0.166	1		87
cg26449787	chr6	133562087	0.3973	0.286	0.166	1	EYA4	5.97
cg17744295	chr19	16178097	0.4912	0.3536	0.166	1	TPM4	75.87
cg24084481	chr7	127669504	0.3444	0.2479	0.166	1	SND1	92.92
cg15182221	chr19	6391004	-0.3425	0.2465	0.166	1	GTF2F1	90.63
cg27212940	chr11	122074089	-0.206	0.1483	0.166	1	LOC399959	95.04
cg25272655	chr1	228644958	-0.2287	0.1646	0.166	1	HIST3H2BB	5.05
cg21525359	chr7	29186541	0.8356	0.6015	0.166	1	CPVL	79.63
cg21581313	chr2	135733580	0.569	0.4096	0.166	1	MAP3K19	85.93
cg15971542	chr12	120650299	0.2213	0.1593	0.166	1	PXN	94.09
cg27260426	chr22	37177886	0.5378	0.3871	0.166	1		65.32
cg26309964	chr19	33729864	0.2352	0.1693	0.166	1		93.76
cg14405528	chr22	47372700	0.2221	0.1599	0.166	1	TBC1D22A	96.26
cg20366397	chr3	59759843	0.2081	0.1498	0.166	1	FHIT	94.83
cg17297955	chr5	80250008	0.3845	0.2768	0.166	1	RASGRF2-AS1	87.48
cg20146594	chr12	80083303	0.0992	0.0714	0.166	1	PAWR	2.53
cg09692335	chr3	48507596	-0.09285	0.06684	0.166	1	TREX1	2.42
cg16105676	chr6	108497424	-0.3329	0.2396	0.166	1	NR2E1	5.55
cg17787134	chr17	47073522	-0.07899	0.05686	0.166	1	IGF2BP1	2.28
cg04934305	chr1	17421315	3	2.159	0.166	1	PADI2	81.92
cg12768145	chr10	12839595	-0.303	0.2181	0.166	1	CAMK1D	91.95
cg15313617	chr8	33343197	-0.134	0.09645	0.166	1	MAK16	3.41
cg25002540	chr4	144355697	-0.3024	0.2177	0.166	1	GAB1	92.01
cg16998563	chr12	48300198	-0.5036	0.3625	0.166	1	VDR	88.44
cg21548772	chr3	47422338	-0.06428	0.04627	0.166	1	PTPN23	1.84
cg14482968	chr9	137599175	-0.09282	0.06681	0.166	1	COL5A1	97.68
cg05371064	chr6	119671176	-0.1061	0.07637	0.166	1	MAN1A1	2.91
cg11194440	chr22	49592021	-0.5006	0.3603	0.166	1		82.72
cg17376000	chr3	14730295	0.3141	0.2261	0.166	1	C3orf20	6.31
cg05763263	chr19	507808	-0.1936	0.1394	0.166	1	C19orf20	3.99
cg03127002	chr1	6817890	0.4414	0.3178	0.166	1		88.92
cg07062809	chr22	35709765	-0.7125	0.5129	0.166	1	TOM1	85.23
cg10290527	chr8	98657037	0.09812	0.07063	0.166	1	MTDH	2.42
cg22114068	chr6	31929398	-0.3465	0.2494	0.166	1	SKIV2L	90.12
cg09076662	chr5	1196047	0.5618	0.4044	0.166	1		75.66
cg15272737	chr17	76414462	-0.297	0.2138	0.166	1	PGS1	94.13
cg25934495	chr6	138200136	0.2223	0.16	0.166	1	TNFAIP3	94.06
cg20637008	chr1	78245539	-0.04001	0.0288	0.166	1	FAM73A	1.73
cg09710987	chr11	76474788	0.2759	0.1986	0.166	1		92.91
cg22599191	chr20	55574760	-0.3753	0.2702	0.166	1		88.99
cg11502565	chr11	6978684	-0.2975	0.2142	0.166	1	ZNF215	93.52
cg19673995	chr12	132163518	0.3845	0.2768	0.166	1		80.1
cg23139018	chr4	1050996	-0.3334	0.24	0.166	1		88.18
cg06445586	chr11	49073835	-0.4678	0.3367	0.166	1		88.66
cg20334699	chr11	60681486	-0.1314	0.09457	0.166	1	TMEM109	2.33
cg13040677	chr17	35214023	0.2039	0.1468	0.166	1		93.98
cg14433994	chr9	132119804	0.3384	0.2436	0.166	1		86.99
cg05633503	chr10	77498456	-0.8886	0.6397	0.166	1	C10orf11	53.58
cg10518627	chr17	70517283	0.2701	0.1945	0.166	1	LINC00673	92.79
cg04120645	chr15	91260188	-0.07128	0.05131	0.166	1	BLM	3.12
cg07509992	chr4	3742224	0.7443	0.5358	0.166	1		85.33
cg24587473	chr14	71002323	-0.4669	0.3361	0.166	1	ADAM20	87.91
cg26831730	chr16	72128746	0.2969	0.2137	0.166	1	TXNL4B	91.7
cg07562821	chr15	43810131	-0.2436	0.1754	0.166	1	MAP1A	7.68
cg14612335	chr3	170074131	-0.5133	0.3695	0.166	1	SKIL	8.67
cg25748712	chr6	43027608	-0.08156	0.05872	0.166	1	KLC4	2.76
cg22942571	chr19	48867246	-0.09375	0.06749	0.166	1	TMEM143	0.81
cg14107975	chr11	96076498	-0.5445	0.392	0.166	1	MAML2	16.7
cg13199429	chr14	63670711	-2.348	1.69	0.166	1	RHOJ	67.72
cg24528209	chr20	1611604	0.3214	0.2314	0.166	1	SIRPG	89.06
cg22218042	chr20	44898035	0.617	0.4442	0.166	1	CDH22	91.36
cg04449045	chr17	29893915	0.3108	0.2238	0.166	1		92.29
cg20480061	chr9	91606223	-0.1415	0.1018	0.166	1	C9orf47	3.35
cg27345946	chr3	9835511	0.7699	0.5543	0.166	1	ARPC4	77.61
cg05454424	chrX	42637578	-0.2747	0.1978	0.166	1	PPP1R2P9	84.54
cg19719312	chr19	12605925	1.757	1.265	0.166	1	ZNF709	27.01
cg27059354	chr14	100346529	0.3188	0.2295	0.166	1	EML1	89.53
cg09041348	chr21	46456832	-0.7942	0.5718	0.166	1		78.38
cg07729916	chr11	1027257	-0.4269	0.3074	0.166	1	MUC6	85.95
cg25886651	chr16	86379437	1.967	1.416	0.166	1	LINC00917	70.52
cg21600380	chr8	143887648	0.4623	0.3328	0.166	1		84.12
cg00310399	chr6	169482877	-4.06	2.923	0.166	1		73.74
cg12306161	chr10	29179994	0.5141	0.3701	0.166	1		27.07
cg12584528	chr17	79920672	0.3943	0.2838	0.166	1		80.06
cg17065020	chr11	19951099	0.3555	0.256	0.166	1	NAV2	90.16
cg08545398	chr1	54519198	-0.04564	0.03286	0.166	1	C1orf83	2.06
cg09964091	chr10	71698122	0.3375	0.243	0.166	1	COL13A1	88.42
cg18294909	chr1	207627615	-0.2024	0.1457	0.166	1	CR2	6.07
cg08224187	chr6	14286411	0.7052	0.5077	0.166	1	LINC01108	89.59
cg22731164	chr15	40192158	0.3234	0.2328	0.166	1	GPR176	93.93
cg06745874	chr17	29266180	0.6593	0.4747	0.166	1	ADAP2	92.67
cg03211189	chr17	73638411	0.3739	0.2692	0.166	1	RECQL5	82.08
cg15102365	chr2	39004656	-0.3464	0.2494	0.166	1	GEMIN6	92.63
cg22280940	chr8	48650745	-0.1349	0.0971	0.166	1	CEBPD	1.56
cg16799000	chr5	2272878	0.391	0.2815	0.166	1		88.95
cg26498936	chr5	22560448	-0.4667	0.336	0.166	1	CDH12	88.03
cg23989953	chr6	37168069	1.34	0.9648	0.166	1		31.62
cg25348655	chr7	17409912	0.674	0.4852	0.166	1		29.39
cg18926062	chr15	78077656	0.6272	0.4516	0.166	1		78.4
cg07111571	chr17	64067953	-0.3912	0.2816	0.166	1	CEP112	91.77
cg05120779	chr1	22108625	-0.1745	0.1257	0.166	1	USP48	3.47
cg21092324	chr4	90816310	0.2433	0.1752	0.166	1	MMRN1	4.25
cg19154268	chr22	24720908	-0.232	0.167	0.166	1	SPECC1L-ADORA2A	93.99
cg11032038	chr16	33965322	-0.9895	0.7124	0.166	1	MIR1826	66.1
cg06222419	chr5	140753491	-0.5361	0.386	0.166	1	PCDHGA6	13.55
cg00534871	chr9	140135525	-0.4753	0.3422	0.166	1	TUBB4B	4.97
cg27359085	chr16	89484843	0.3573	0.2572	0.166	1	ANKRD11	85.62
cg23611220	chr6	29793607	-0.5707	0.4109	0.166	1	HLA-G	86.29
cg27504369	chr22	39353550	0.8312	0.5984	0.166	1	APOBEC3A	45.14
cg18352435	chr11	17568757	-0.5039	0.3628	0.166	1	OTOG	10.76
cg16196087	chr6	146135442	-0.3045	0.2193	0.166	1	FBXO30	6.6
cg14069819	chr15	51747414	-0.3002	0.2162	0.166	1	DMXL2	92.47
cg15598511	chr20	1447287	-0.04425	0.03186	0.166	1	NSFL1C	1.12
cg22851415	chr1	112296918	-0.2745	0.1976	0.166	1	C1orf183	92.73
cg13778136	chr19	38936251	0.422	0.3039	0.167	1	RYR1	75.9
cg02612971	chr22	24190721	0.57	0.4104	0.167	1		84.77
cg10239746	chr13	31352236	-0.3662	0.2636	0.167	1		92.57
cg13841399	chr20	36156632	-0.1324	0.09531	0.167	1	BLCAP	2.47
cg15020175	chr13	39719708	1.777	1.28	0.167	1		67.65
cg15644389	chr22	32341492	-0.09687	0.06975	0.167	1	C22orf24	2.42
cg25855217	chr2	3251064	-0.2806	0.2021	0.167	1	TSSC1	92.87
cg04351979	chr19	7990281	-0.1706	0.1228	0.167	1	CTXN1	3.75
cg12700148	chr1	45316356	-0.1945	0.14	0.167	1	EIF2B3	95.09
cg20930706	chr12	12595583	-0.5248	0.3779	0.167	1	LOH12CR1	82.7
cg21539988	chr12	118312424	-0.1996	0.1437	0.167	1	KSR2	94.55
cg07669002	chr14	92979305	0.4161	0.2996	0.167	1	RIN3	86.9
cg01669244	chr14	76303541	-1.248	0.8987	0.167	1	TTLL5	92.78
cg25261191	chr7	101847096	0.329	0.2369	0.167	1	CUX1	90.31
cg20587300	chr15	85879116	0.4112	0.2961	0.167	1		89.95
cg11075121	chr12	120967065	-0.349	0.2513	0.167	1	COQ5	3.13
cg02935802	chr20	36004020	0.2557	0.1841	0.167	1	SRC	92.23
cg06188367	chr10	45359611	-1.589	1.144	0.167	1		55.79
cg00444050	chr2	28809988	-0.5363	0.3862	0.167	1	PLB1	24.31
cg24804948	chr5	87988507	-0.07099	0.05112	0.167	1		2.52
cg25974705	chr6	150039742	-0.1731	0.1246	0.167	1	LATS1	2.59
cg09523532	chr19	1629451	0.6451	0.4645	0.167	1	TCF3	91.1
cg13529623	chr19	17443249	0.4118	0.2966	0.167	1	ANO8	75.13
cg01288067	chr9	36572645	-0.1834	0.132	0.167	1	MELK	3.23
cg04681520	chr17	45708176	0.4371	0.3148	0.167	1		88.78
cg17609731	chr7	77325533	-1.113	0.8017	0.167	1	RSBN1L	24.03
cg25771897	chr1	160040195	-0.1458	0.105	0.167	1	KCNJ10	4.36
cg03822255	chr9	98786502	-0.5399	0.3888	0.167	1		72.31
cg08125535	chr6	11094727	-0.1687	0.1215	0.167	1	LOC221710	3.82
cg12764441	chr1	8662670	-0.692	0.4983	0.167	1	RERE	76.53
cg24279418	chr3	13974286	-0.7297	0.5255	0.167	1		9.09
cg08813447	chr7	33349871	0.6035	0.4346	0.167	1	BBS9	92.51
cg11638982	chrX	117870783	-0.4295	0.3093	0.167	1	IL13RA1	88.05
cg13277044	chr8	13742868	-0.9427	0.6788	0.167	1		89.41
cg15352659	chr14	95813056	0.4977	0.3584	0.167	1		56.87
cg10230519	chr22	20706928	0.5229	0.3765	0.167	1		66.21
cg04652844	chr7	155029563	0.4155	0.2992	0.167	1		85.63
cg15888366	chr7	99032677	-0.1979	0.1425	0.167	1	PTCD1	94.51
cg08672566	chr11	66783268	-0.6897	0.4966	0.167	1		71.95
cg02860168	chr19	19462266	-0.7948	0.5724	0.167	1	MAU2	86.31
cg21302319	chr9	109426990	1.27	0.9147	0.167	1	LINC01505	87.11
cg09276739	chr6	31588427	-0.3498	0.2519	0.167	1	BAT2	6.36
cg02886023	chr2	219922958	-0.07961	0.05733	0.167	1	IHH	2.41
cg10491368	chr5	172570703	-0.1926	0.1387	0.167	1	BNIP1	93.05
cg27635069	chr1	115880381	-0.2692	0.1938	0.167	1	NGF	4.48
cg02130836	chr5	78370655	0.5412	0.3897	0.167	1	BHMT2	76.45
cg25952543	chr19	44598268	-0.8432	0.6072	0.167	1	ZNF224	2.63
cg03443067	chr19	45841838	-0.2295	0.1653	0.167	1		92.88
cg22340370	chr7	2019882	0.5041	0.363	0.167	1	MAD1L1	67.37
cg03322353	chr4	141069770	0.9837	0.7084	0.167	1	MAML3	47.07
cg04829746	chr11	58346531	0.05485	0.0395	0.167	1	LPXN	2.17
cg18678174	chr6	74501282	-0.593	0.4271	0.167	1	CD109	93.81
cg02818294	chr7	75305758	0.3495	0.2517	0.167	1	HIP1	93.89
cg05785120	chr22	38964238	-0.2794	0.2012	0.167	1	DMC1	93.24
cg26947919	chr20	42573910	-0.6908	0.4975	0.167	1	TOX2	77.07
cg20000132	chr1	204956398	0.5159	0.3715	0.167	1	NFASC	77.38
cg20090482	chr10	135113191	0.1315	0.09472	0.167	1	TUBGCP2	98.3
cg22461780	chr1	110732028	0.2302	0.1657	0.167	1	SLC6A17	93.66
cg01237565	chr14	105715025	-0.07573	0.05453	0.167	1	BRF1	1.08
cg02426455	chr4	160332192	-0.3049	0.2195	0.167	1		91.06
cg00901635	chr3	196436450	0.3324	0.2394	0.167	1	CEP19	90.92
cg15199921	chr1	146714798	0.05467	0.03937	0.167	1	CHD1L	2.11
cg21344472	chr14	65015642	0.172	0.1238	0.167	1	PPP1R36	95.32
cg09665336	chr17	27071569	-0.1188	0.08558	0.167	1	TRAF4	2.84
cg15610146	chr8	11600078	-0.5913	0.4258	0.167	1	GATA4	80.91
cg04532834	chr19	4535188	-0.6844	0.4929	0.167	1	PLIN5	11.13
cg27470027	chr11	63684601	-0.6964	0.5015	0.167	1	RCOR2	26.17
cg07790960	chr1	12109773	0.4566	0.3288	0.167	1		24.1
cg07622205	chr11	67208062	0.6173	0.4445	0.167	1	CORO1B	72
cg22934785	chr22	30950930	0.0993	0.07152	0.167	1	GAL3ST1	97.29
cg03000832	chr2	213385559	-1.15	0.8283	0.167	1	ERBB4	68.38
cg02476580	chr19	52193776	-0.7367	0.5305	0.167	1		8.62
cg09930517	chr11	60637860	-0.5203	0.3747	0.167	1	ZP1	57.23
cg06267913	chr3	4345174	-0.04962	0.03573	0.167	1	SETMAR	1.36
cg25379877	chr12	32908932	-0.05653	0.04071	0.167	1	YARS2	1.84
cg26343133	chr12	75728149	-0.2202	0.1586	0.167	1	GLIPR1L1	5
cg07049515	chr19	50100987	0.2207	0.1589	0.167	1	PRR12	94.31
cg25233894	chr14	21785525	0.6227	0.4485	0.167	1	RPGRIP1	29.55
cg08486903	chr7	98739496	-0.4042	0.2911	0.167	1	SMURF1	86.89
cg15310349	chr8	74358148	-0.2125	0.153	0.167	1	STAU2	94.02
cg23440095	chr11	9685054	0.4849	0.3492	0.167	1	SWAP70	29.14
cg02902770	chr7	150039406	0.286	0.206	0.167	1	RARRES2	94.06
cg14450955	chr4	7195053	-0.493	0.355	0.167	1	SORCS2	6.88
cg02344527	chr11	102702414	-0.7899	0.5689	0.167	1		10.29
cg08291938	chr9	101705311	0.284	0.2045	0.167	1	COL15A1	89.83
cg02338433	chr16	66511577	0.3992	0.2875	0.167	1	BEAN1-AS1	80.51
cg03558233	chr8	28466466	-1.215	0.8754	0.167	1		92.1
cg20770803	chr17	40950659	-0.1165	0.08394	0.167	1	CNTD1	2.67
cg15962547	chr1	204183337	-0.251	0.1808	0.167	1	GOLT1A	4.63
cg22704893	chr17	45399847	-0.5544	0.3992	0.167	1	THCAT158	95.83
cg12218038	chr12	3380900	0.852	0.6137	0.167	1	TSPAN9	74.83
cg20410537	chr1	33612991	0.125	0.09003	0.167	1	TRIM62	96.65
cg00597666	chr6	105335437	0.8845	0.6371	0.167	1		44.52
cg01551305	chr10	103029122	0.9486	0.6832	0.167	1		75.52
cg10182531	chr6	30585801	-0.1	0.07205	0.167	1	MRPS18B	2.64
cg05846411	chr18	67315945	-0.6977	0.5025	0.167	1	DOK6	78.33
cg08024058	chr6	147569952	-0.7152	0.5151	0.167	1	STXBP5	91.77
cg01421439	chr3	106051932	0.4372	0.3149	0.167	1		80.33
cg02281493	chr10	67086005	-0.9968	0.7179	0.167	1		47.54
cg15822087	chr15	75744225	-0.1295	0.09328	0.167	1	SIN3A	3.85
cg03786336	chr3	193854201	0.5529	0.3982	0.167	1	HES1	6.5
cg27287808	chr1	45266048	-0.1249	0.08996	0.167	1	PLK3	3.41
cg10244245	chr7	44581146	0.3623	0.2609	0.167	1	NPC1L1	85.13
cg17843256	chr16	83595581	0.389	0.2802	0.167	1	CDH13	86.17
cg12682972	chr2	102444908	-1.716	1.236	0.167	1	MAP4K4	48.36
cg02190211	chr14	90423352	0.4101	0.2954	0.167	1	TDP1	86.5
cg03637381	chr19	57741325	0.2015	0.1451	0.167	1	AURKC	94.03
cg04594958	chr8	143633355	0.3505	0.2524	0.167	1		86.71
cg13748558	chr21	26882838	0.2429	0.1749	0.167	1		91.99
cg20705070	chr14	89737421	-0.7141	0.5144	0.167	1	FOXN3	71.85
cg02705882	chr6	127210796	-0.3667	0.2641	0.167	1		90.31
cg13509838	chr17	46018764	-0.8886	0.6401	0.167	1	PNPO	1.94
cg10952171	chr14	105125984	0.3459	0.2491	0.167	1		92.53
cg25289028	chr19	36428519	-0.7552	0.5439	0.167	1	LRFN3	77.26
cg03282889	chr3	125706919	0.5683	0.4093	0.167	1		90.89
cg13143523	chr19	42438458	-1.137	0.8193	0.167	1		71.01
cg13342856	chr19	45968461	-0.4204	0.3028	0.167	1		21.3
cg08498318	chr16	3119297	0.2518	0.1814	0.167	1	IL32	93.62
cg10988392	chr10	29085104	0.1734	0.1249	0.167	1	LINC00837	95.63
cg00733660	chr11	8274959	-0.4898	0.3528	0.167	1	LMO1	79.36
cg27399667	chr9	20622179	0.1643	0.1184	0.167	1	MLLT3	2.67
cg08456130	chr6	151773385	-0.6819	0.4912	0.167	1	RMND1	6.36
cg24044762	chr1	9884598	-0.08485	0.06112	0.167	1	CLSTN1	0.87
cg07538372	chr12	131572384	0.2903	0.2091	0.167	1	GPR133	93.22
cg03046925	chr6	30132133	0.3038	0.2188	0.167	1	TRIM15	87.49
cg05056137	chr1	201909601	-0.6317	0.455	0.167	1	LMOD1	93.26
cg23889875	chr7	83278066	-0.3126	0.2251	0.167	1	SEMA3E	4.34
cg14169823	chr9	35560087	0.4407	0.3174	0.167	1	RUSC2	82.78
cg26177201	chr13	40530524	0.3875	0.2791	0.167	1		89.84
cg07236743	chr19	54618750	-0.1408	0.1014	0.167	1	PRPF31	4.75
cg00612202	chr7	926974	0.3141	0.2262	0.167	1	C7orf20	87.39
cg16056150	chr4	138148117	-0.5807	0.4183	0.167	1		88.92
cg17073537	chr2	121363518	-0.3705	0.2668	0.167	1		5.78
cg05719830	chr16	83966645	-0.398	0.2867	0.167	1		82.6
cg05346546	chr14	58305116	-0.3975	0.2863	0.167	1	SLC35F4	89.35
cg10047755	chr22	19751776	0.9409	0.6777	0.167	1	TBX1	63.35
cg14517108	chr17	76921504	-0.04139	0.02982	0.167	1	TIMP2	1.56
cg21392322	chr12	46038513	-0.1188	0.08561	0.167	1		2.79
cg27200564	chr3	9216298	0.7231	0.5209	0.167	1	SRGAP3	71.69
cg17375863	chr10	3689432	0.9408	0.6777	0.167	1	LOC105376360	93.21
cg04190875	chr10	101291092	-0.1056	0.07609	0.167	1		2.66
cg09615874	chr11	102706606	0.5064	0.3648	0.167	1	MMP3	62.03
cg07001909	chr14	80328262	0.1862	0.1341	0.167	1	NRXN3	94.95
cg07551857	chr10	33270948	-0.5555	0.4001	0.167	1		21.12
cg25861792	chr8	139633805	0.5726	0.4125	0.167	1	COL22A1	58.38
cg04667267	chrX	73513464	-1.187	0.8551	0.167	1	NCRNA00182	14.59
cg13208614	chr1	110695039	0.5153	0.3712	0.167	1	SLC6A17	43.79
cg17125715	chr16	35043866	-0.6177	0.4449	0.167	1		84.47
cg17847052	chr16	66901696	0.4775	0.3439	0.167	1		93.06
cg11452469	chr1	55074259	0.347	0.25	0.167	1	ACOT11	88.59
cg10053255	chr10	16943450	-0.2325	0.1675	0.167	1	CUBN	93.53
cg13815597	chr11	15664136	0.3433	0.2473	0.167	1	LOC102724957	89.98
cg24270596	chr17	17611372	-0.5588	0.4026	0.167	1	RAI1	37.89
cg11421509	chr8	105379602	-1.348	0.971	0.167	1		41.04
cg25391724	chr1	241154755	-0.8307	0.5984	0.167	1	RGS7	64.56
cg21120955	chr12	110056930	0.3677	0.2649	0.167	1		87.8
cg01788448	chr6	31462214	-0.183	0.1318	0.167	1		4.86
cg14975015	chr7	138459783	-0.5971	0.4301	0.167	1	ATP6V0A4	85.5
cg17265358	chr4	781272	0.9223	0.6644	0.167	1	CPLX1	63.09
cg15738315	chr7	158497553	-0.07388	0.05322	0.167	1	NCAPG2	2.66
cg03837903	chr20	57464000	0.9754	0.7026	0.167	1	GNAS	50.92
cg15726040	chr2	115598354	0.5727	0.4126	0.167	1	DPP10	88.22
cg27264018	chr10	120442665	-0.1813	0.1306	0.167	1	C10orf46	95.47
cg01824625	chr3	89229763	-0.7504	0.5406	0.167	1	EPHA3	87.04
cg23071120	chr1	13840480	-0.1908	0.1375	0.167	1		4.18
cg14188400	chr6	105101683	0.7912	0.5699	0.167	1		74.27
cg00469264	chr12	21827318	0.5893	0.4245	0.167	1		88.25
cg03958363	chr7	1587692	-1.269	0.9145	0.167	1	TMEM184A	88.1
cg23731831	chr20	52749484	0.4572	0.3294	0.167	1		33.76
cg23483886	chr5	1476274	-0.1601	0.1153	0.167	1	LPCAT1	95.16
cg10772991	chr3	196594273	-0.2206	0.1589	0.167	1	SENP5	93.63
cg01830765	chr7	56119079	-0.7981	0.5749	0.167	1	CCT6A	6.42
cg13049152	chr2	139716619	-0.3116	0.2245	0.167	1		92.05
cg22779330	chr11	69061911	0.3997	0.288	0.167	1	MYEOV	82.46
cg15525052	chr9	134594721	0.5772	0.4158	0.167	1	RAPGEF1	78.62
cg00021123	chr1	16945449	-0.2017	0.1453	0.167	1	CROCCL1	97.33
cg03301838	chr1	151318799	0.4673	0.3367	0.167	1	GBAT2	37.05
cg12360046	chr19	15568511	0.1247	0.08984	0.167	1	RASAL3	96.95
cg03828939	chr16	2525452	-0.1833	0.1321	0.167	1	TBC1D24	3.76
cg00901598	chr3	172164984	-1.52	1.095	0.167	1	GHSR	63.58
cg02999604	chr5	133904232	0.5255	0.3786	0.167	1	JADE2	77.67
cg09877136	chr14	54955533	-0.1604	0.1156	0.167	1	GMFB	4.32
cg08653535	chr14	25518341	-0.3226	0.2324	0.167	1	STXBP6	7.61
cg05643339	chr1	175036687	0.6192	0.4461	0.167	1	TNN	66.85
cg23111696	chr1	41626466	-0.4532	0.3265	0.167	1	SCMH1	88.1
cg00181419	chr16	4748987	-1.25	0.9005	0.167	1	ANKS3	87.4
cg11660371	chr13	45319590	0.3505	0.2525	0.167	1		90.13
cg17710066	chrX	18373455	-0.4343	0.3129	0.167	1	SCML2	12.98
cg01241836	chrX	48901346	-0.3936	0.2836	0.167	1	TFE3	18.5
cg18536046	chr16	58782079	0.2102	0.1515	0.167	1		94.03
cg05995991	chr4	8200852	0.1383	0.09963	0.167	1	SH3TC1	2.92
cg00463844	chr15	85549099	0.6911	0.4979	0.167	1	PDE8A	38.92
cg19504702	chr5	153862394	-0.04655	0.03354	0.167	1		1.14
cg26880806	chr2	98262454	-0.07058	0.05085	0.167	1	COX5B	1.85
cg09743878	chr7	25366816	-0.5966	0.4298	0.167	1		95.15
cg23736020	chr12	6745244	-0.4662	0.3359	0.167	1	LPAR5	10.63
cg03447967	chr2	45163099	-0.3316	0.2389	0.167	1		9.55
cg15158890	chr6	21662691	-0.5935	0.4276	0.167	1		85.76
cg00196407	chr17	959496	-0.5049	0.3637	0.167	1	ABR	29.75
cg12009759	chr14	100111896	-0.232	0.1671	0.167	1	HHIPL1	3.49
cg11492524	chr7	76607336	0.62	0.4467	0.167	1		87.25
cg15897704	chr15	43089585	0.1993	0.1436	0.167	1	TTBK2	93.85
cg09008063	chr16	25026527	-0.1469	0.1058	0.167	1	ARHGAP17	3.47
cg14996692	chr11	750012	0.5805	0.4182	0.167	1	TALDO1	37.15
cg27515800	chr8	33423676	-0.7067	0.5091	0.167	1	RNF122	7.23
cg13554773	chr17	47340329	0.3926	0.2828	0.167	1		89.68
cg06104764	chr4	77122220	0.5429	0.3911	0.167	1	SCARB2	68.58
cg10957180	chr21	44531119	0.5674	0.4088	0.167	1		11.51
cg16292096	chr3	10972892	0.646	0.4655	0.167	1	SLC6A11	73.34
cg00052932	chr2	190539778	-0.9643	0.6948	0.167	1	ANKAR	21.65
cg26241625	chr4	91570085	-0.464	0.3343	0.167	1	CCSER1	90.28
cg14482485	chr6	151040584	-0.4523	0.3259	0.167	1	PLEKHG1	90.84
cg08393305	chr11	111749802	-0.4293	0.3093	0.167	1	C11orf1	2.7
cg22077475	chr1	165041886	0.488	0.3516	0.167	1		86.73
cg00498942	chr1	65696306	-0.9216	0.664	0.167	1	AK4	76.54
cg13388236	chr5	180533987	0.4305	0.3102	0.167	1		86.45
cg10838157	chr15	27819662	0.7595	0.5472	0.167	1		63.02
cg23773619	chr3	50457120	0.3556	0.2562	0.167	1	CACNA2D2	87.38
cg15576338	chr1	56897797	-0.5963	0.4297	0.167	1		81.87
cg08479590	chr7	27224795	-0.1979	0.1426	0.167	1	HOXA11AS	4.25
cg21261798	chr12	78240186	-0.3594	0.2589	0.167	1	NAV3	90.98
cg19431566	chr5	173535352	-0.3373	0.2431	0.167	1	HMP19	85.6
cg13574945	chrX	48814580	-0.2651	0.191	0.167	1	OTUD5	29.16
cg27388017	chr19	12273827	-0.06574	0.04737	0.167	1	ZNF136	1.29
cg06967118	chr6	108879610	-0.5319	0.3833	0.167	1	FOXO3	3.94
cg15920575	chr1	100514525	1.097	0.7907	0.167	1	HIAT1	84.04
cg22620857	chr1	66943510	0.3123	0.225	0.167	1		92.16
cg02605708	chr11	118974144	-0.4282	0.3085	0.167	1	DPAGT1	88.74
cg13912117	chr8	132054555	0.0678	0.04885	0.167	1		1.06
cg21680222	chr1	220445787	-0.05621	0.0405	0.167	1	RAB3GAP2	1.1
cg21420985	chr12	49926452	-0.2964	0.2136	0.167	1		92.23
cg04116983	chr4	88575237	0.5686	0.4097	0.167	1	DMP1	69.38
cg04299213	chr13	24839304	-0.8541	0.6154	0.167	1	SPATA13	10.43
cg13993643	chr19	34013247	0.6515	0.4694	0.167	1	PEPD	58.62
cg10027159	chr1	204008552	0.2589	0.1865	0.167	1	C1orf157	93.11
cg18792867	chr17	6929754	-0.5613	0.4044	0.167	1	BCL6B	93.85
cg06758407	chr22	41843197	-0.0639	0.04604	0.167	1	TOB2	1.79
cg14282440	chr2	27593116	-0.03866	0.02786	0.167	1	EIF2B4	1.62
cg13595898	chr2	241082087	0.4329	0.3119	0.167	1		86.75
cg01750341	chr4	79290095	0.2259	0.1628	0.167	1	FRAS1	93.78
cg01972979	chrX	133680446	-0.414	0.2983	0.167	1	MGC16121	94.41
cg18828268	chr17	59937758	3.34	2.406	0.167	1	BRIP1	82.79
ch.7.114766940R	chr7	114979704	0.1643	0.1184	0.167	1		3.3
cg21930712	chr19	51761116	0.4103	0.2956	0.167	1	C19orf75	82.77
cg01140416	chr7	1293629	0.7218	0.5201	0.167	1		85.73
cg24655009	chr17	21318555	0.6518	0.4697	0.167	1	KCNJ12	69.27
cg24524029	chr20	1808713	0.5915	0.4262	0.167	1		72.23
cg16799554	chr3	14689522	-0.194	0.1398	0.167	1		94.99
cg22759261	chr15	32206583	-0.4946	0.3564	0.167	1		87.93
cg24069963	chr11	67172394	-0.2343	0.1688	0.167	1	TBC1D10C	8.1
cg01669482	chr16	25043131	-0.1833	0.1321	0.167	1		4.46
cg19699788	chrX	9982230	-0.7967	0.5741	0.167	1		20.14
cg13133304	chr11	1862020	0.5355	0.3859	0.167	1	TNNI2	93.17
cg20845639	chr8	23430886	0.2778	0.2002	0.167	1		91.75
cg05869754	chr15	65115218	-0.3917	0.2822	0.167	1	PIF1	89.74
cg03498271	chr5	38427885	-0.7808	0.5626	0.167	1	EGFLAM	71.56
cg22324299	chr3	58592174	0.357	0.2573	0.167	1	FAM107A	92.41
cg20585358	chr2	98354223	0.1009	0.07267	0.167	1	ZAP70	98.22
cg14091347	chr10	25237879	0.2179	0.157	0.167	1	PRTFDC1	95.06
cg02376606	chr6	28504953	-0.3786	0.2728	0.167	1		4.89
cg22999268	chr13	20532672	-0.1214	0.08747	0.167	1	ZMYM2	3.79
cg02599131	chr6	154803352	0.2978	0.2146	0.167	1	CNKSR3	90.9
cg16254756	chr1	154943676	0.5757	0.4148	0.167	1	SHC1	70.47
cg21546347	chr19	38806874	-0.1436	0.1035	0.167	1	YIF1B	3.65
cg19995641	chr10	21780469	0.2446	0.1763	0.167	1		93.38
cg14354618	chr11	133735024	0.3668	0.2643	0.167	1		86.09
cg01039083	chr2	241857215	-0.2907	0.2094	0.167	1		91.75
cg01437781	chr10	118563568	0.7509	0.5411	0.167	1		59.12
cg21574675	chr19	45656942	-0.1954	0.1408	0.167	1	NKPD1	7.78
cg12886462	chr17	78177140	0.3109	0.224	0.167	1	CARD14	90.22
cg02858960	chr13	23898364	-0.7148	0.5151	0.167	1	SGCG	79.55
cg22035498	chr12	12022498	0.2258	0.1627	0.167	1	ETV6	96.88
cg19349898	chr2	239209346	-0.467	0.3366	0.167	1		83.06
cg18149561	chr19	13905866	-0.1008	0.07267	0.167	1	ZSWIM4	1.47
cg25364388	chr6	74564736	1.47	1.06	0.167	1		28.79
cg24738806	chrX	71135662	-0.4965	0.3578	0.167	1	NHSL2	87.27
cg06411688	chr11	35395481	-0.2828	0.2038	0.167	1	SLC1A2	93.09
cg00013386	chr3	40498593	-0.1587	0.1144	0.167	1	RPL14	2.87
cg09349409	chr11	64658765	0.3632	0.2617	0.167	1	MIR192	74.12
cg16063141	chr12	132081131	0.3178	0.229	0.167	1		87.65
cg15422734	chr19	49206777	0.2998	0.216	0.167	1	FUT2	93.61
cg06142740	chr2	28973577	0.4844	0.349	0.167	1	PPP1CB	34.48
cg13435263	chr9	139143522	-1.66	1.196	0.167	1		37.86
cg13987373	chr20	1319051	-0.3056	0.2202	0.167	1	FKBP1A-SDCBP2	91.74
cg19770440	chr20	48674079	0.2802	0.2019	0.167	1		90.75
cg22986065	chr12	7052065	0.3002	0.2164	0.167	1	C12orf57	90.94
cg22836727	chr2	219684151	0.2305	0.1661	0.167	1		94.12
cg25274644	chr21	44479139	0.3706	0.2671	0.167	1	CBS	87.37
cg15274877	chr10	30316178	-0.1025	0.07388	0.167	1	KIAA1462	2.2
cg08330432	chr19	48229504	0.4318	0.3112	0.167	1	EHD2	88.05
cg25053400	chr16	79883343	0.3381	0.2436	0.167	1		88.1
cg27166673	chrX	11683995	-0.6779	0.4885	0.167	1	ARHGAP6	13.44
cg04708585	chr18	67137145	0.3529	0.2543	0.167	1	DOK6	84.07
cg08774064	chr1	205252764	-0.6747	0.4863	0.167	1		72.94
cg25572364	chr6	29195330	0.313	0.2255	0.167	1		90.15
cg02950740	chr12	498876	-0.1228	0.08853	0.167	1	KDM5A	2.36
cg02303651	chr7	158749644	0.2256	0.1626	0.167	1		94.19
cg17238766	chr1	60539675	0.418	0.3012	0.167	1	C1orf87	19.6
cg18159937	chr11	2334892	-0.4338	0.3126	0.167	1	TSPAN32	87.71
cg10329424	chr10	45097576	-0.3846	0.2772	0.167	1		90.92
cg12019806	chr22	39629515	0.5305	0.3823	0.167	1	PDGFB	63.17
cg04936062	chr1	36690116	0.07629	0.05498	0.167	1	THRAP3	2.11
cg20771240	chr11	133906693	-0.0806	0.05809	0.167	1	LOC100128239	2.36
cg14962047	chr14	62631202	0.5128	0.3695	0.167	1		65.83
cg20469795	chr10	135095482	0.4632	0.3338	0.167	1	TUBGCP2	95.97
cg11247522	chr8	99438016	0.4652	0.3353	0.167	1	KCNS2	78.65
cg01333706	chr8	1104210	-0.5157	0.3717	0.167	1		88.23
cg20074774	chrX	38420780	-0.4619	0.3329	0.167	1	TSPAN7	22.65
cg08139206	chr14	103748318	1.126	0.8114	0.167	1		53.55
cg05441233	chr3	9834304	-0.06079	0.04381	0.167	1	TADA3	2.06
cg02568557	chr11	129288930	0.8679	0.6255	0.167	1	BARX2	82.24
cg12234226	chr6	90932450	0.6502	0.4686	0.167	1	BACH2	62.25
cg10886442	chr3	142838320	-0.1154	0.08315	0.167	1	CHST2	3.01
cg06994572	chr12	122691993	0.5169	0.3725	0.167	1	B3GNT4	95.78
cg04111054	chr4	131400334	-0.4152	0.2992	0.167	1		91.91
cg08924321	chr11	35663067	0.4937	0.3558	0.167	1		70.44
cg12666827	chr17	81043176	0.364	0.2623	0.167	1	METRNL	91.26
cg13701159	chr2	162016643	-0.1506	0.1085	0.167	1	TANK	3.73
cg17459387	chr17	79134666	0.5015	0.3614	0.167	1	AATK	92.45
cg08923494	chr4	166797526	-0.4238	0.3054	0.167	1	TLL1	85.9
cg13205013	chr16	31128347	0.8494	0.6122	0.167	1	KAT8	26.21
cg23663298	chr11	61912356	0.3288	0.237	0.167	1	INCENP	89.46
cg06791973	chr10	71213995	1.948	1.404	0.167	1	TSPAN15	90.54
cg07679025	chr1	72748216	-0.1372	0.09892	0.167	1	NEGR1	5.21
cg05134325	chr13	52423122	0.3355	0.2418	0.167	1		90.54
cg00155731	chr15	66981279	-0.6391	0.4606	0.167	1		78.67
cg17147917	chr8	119809044	0.5084	0.3664	0.167	1		83.9
cg02097144	chr7	78280216	-0.3475	0.2505	0.167	1	MAGI2	89.88
cg06492706	chr13	69809293	0.3806	0.2743	0.167	1		80.88
cg10149086	chr2	147579508	0.4436	0.3197	0.167	1		88.45
cg01874729	chr10	33503472	-0.1862	0.1342	0.167	1	NRP1	94.72
cg05529754	chr16	85045486	-0.1125	0.0811	0.167	1	ZDHHC7	3.34
cg25171118	chr7	134212463	0.3397	0.2448	0.167	1	AKR1B10	91.57
cg05584597	chr3	155463691	-0.4101	0.2956	0.167	1		8.44
cg25233716	chr2	220770252	-0.3528	0.2543	0.167	1		87.96
cg05599252	chr1	144921154	-0.2564	0.1848	0.167	1	PDE4DIP	93.38
cg21636253	chr22	24685775	-0.7864	0.5668	0.167	1	SPECC1L	51.32
cg09262197	chr1	3807312	0.6197	0.4467	0.167	1	C1orf174	80.64
cg14914958	chr6	26188847	-0.4915	0.3543	0.167	1		3.26
cg26750589	chr7	29159689	-0.2328	0.1678	0.167	1	CPVL	93.63
cg18679069	chr5	166711939	-0.225	0.1621	0.167	1	ODZ2	94.27
cg17347178	chr5	140052701	-1.04	0.7495	0.167	1	DND1	68.63
cg25191248	chr10	23286264	-0.5439	0.392	0.167	1	ARMC3	91.03
cg00261039	chrX	40006123	-0.427	0.3078	0.167	1	BCOR	6.25
cg11660664	chr8	122652045	-0.9982	0.7194	0.167	1	HAS2AS	3.45
cg08718251	chr1	240800095	0.3707	0.2672	0.167	1		93.14
cg26963271	chr1	66259081	-0.0404	0.02912	0.167	1	PDE4B	1.49
cg07408816	chr11	45627858	0.4189	0.3019	0.167	1		88.25
cg21641064	chr22	34412897	-2.739	1.974	0.167	1		87.79
cg12968518	chr2	148602504	0.9273	0.6684	0.167	1	ACVR2A	9.01
cg20705287	chr8	118894213	1.261	0.909	0.167	1	EXT1	73.87
cg14816535	chr10	23138429	-0.1856	0.1338	0.167	1		4.59
cg00138025	chr12	120219052	-0.1823	0.1314	0.167	1	CIT	94.63
cg16669194	chr2	128327078	0.4294	0.3095	0.167	1	MYO7B	82.37
cg20660385	chr19	51526587	0.975	0.7028	0.167	1	KLK11	75.51
cg02881939	chr2	43860690	-0.3055	0.2202	0.167	1		91.9
cg23239612	chr5	137549391	0.1109	0.07991	0.167	1	CDC23	2.76
cg06169627	chr1	2938819	0.4406	0.3176	0.167	1	ACTRT2	79.09
cg26500694	chr4	175006354	-0.3338	0.2406	0.167	1		87.34
cg24027853	chr15	100740189	0.3899	0.281	0.167	1	ADAMTS17	87.24
cg18824446	chr15	89154058	-0.4811	0.3468	0.167	1	MIR7-2	8.31
cg24700364	chr12	74884396	0.2009	0.1448	0.167	1		4.29
cg16831002	chr5	140749358	-1.219	0.8786	0.167	1	PCDHGB3	47.73
cg24820916	chr14	52313772	-0.1023	0.07373	0.167	1		2.7
cg07764073	chr8	11419707	0.2278	0.1642	0.167	1	BLK	93.96
cg22749107	chr11	64494530	-0.3189	0.2299	0.167	1	RASGRP2	91.18
cg09382471	chr20	5101760	-0.2464	0.1776	0.167	1	PCNA	93.64
cg26692822	chr8	17780298	-0.1502	0.1082	0.167	1	PCM1	1.98
cg06356931	chr4	139936039	0.4866	0.3508	0.167	1	NOCT	31.2
cg26862691	chr16	89753123	-0.2538	0.183	0.167	1	CDK10	1.43
cg11851498	chr22	22569614	-0.5093	0.3671	0.167	1		89.15
cg07164630	chr8	124495135	-0.4956	0.3573	0.167	1		71.16
cg04438074	chr10	63422539	0.3659	0.2637	0.167	1	C10orf107	90.69
cg14530392	chr2	182741612	0.4717	0.34	0.167	1		67.42
cg01834014	chrX	16977554	-0.4423	0.3188	0.167	1	REPS2	91.37
cg16448960	chr21	34914662	-0.0731	0.05269	0.167	1	SON	2.21
cg24306398	chr2	39445725	0.3023	0.2179	0.167	1	CDKL4	91.29
cg27004342	chr8	56354098	0.8595	0.6196	0.167	1	XKR4	81.71
cg23040649	chr1	6479813	-0.05905	0.04257	0.167	1	HES2	2.28
cg06640528	chr20	5152803	-0.2252	0.1623	0.167	1	CDS2	94.02
cg17002133	chr3	126374351	0.5235	0.3774	0.167	1	TXNRD3	86.78
cg25533220	chr19	2328480	-0.2681	0.1933	0.167	1	SPPL2B	6.2
cg18531164	chr14	61120108	-0.07474	0.05388	0.167	1		2.66
cg24116687	chr6	106537991	0.6188	0.4461	0.167	1	PRDM1	12.4
cg00003173	chr3	14166750	-0.2076	0.1496	0.167	1	CHCHD4	5.02
cg10904625	chr11	82557056	-0.6884	0.4962	0.167	1	PRCP	94.41
cg00533749	chr1	9992130	0.7619	0.5492	0.167	1	LZIC	75.59
cg12005412	chr2	204674074	-0.3066	0.221	0.167	1		91.62
cg03526142	chr17	33864734	-0.92	0.6632	0.167	1	SLFN12L	60.77
cg07481115	chr12	49525683	-0.2495	0.1799	0.167	1	TUBA1B	4.7
cg02889715	chr17	41879513	0.6015	0.4336	0.167	1	MPP3	11.1
cg24322380	chr16	74497945	0.5574	0.4018	0.167	1	GLG1	68.55
cg00745693	chr7	1136023	-0.3389	0.2443	0.167	1	C7orf50	89.09
cg02868375	chr2	73517755	0.3989	0.2876	0.167	1		90.97
cg21695167	chr3	141271397	-0.8639	0.6228	0.167	1	RASA2	50.98
cg22293469	chr22	32927243	-0.3017	0.2175	0.167	1	SYN3	91.52
cg25953919	chr6	505728	0.294	0.212	0.167	1	EXOC2	92.18
cg03050188	chr2	11531606	-0.5312	0.383	0.167	1		81.1
cg08034216	chr10	94334227	-0.1125	0.08112	0.167	1	IDE	2.91
cg04987004	chr6	30037481	-0.2185	0.1575	0.167	1	PPP1R11	93.89
cg24030630	chr11	67806668	-0.09138	0.06588	0.167	1	TCIRG1	2.46
cg23535117	chr22	49677743	0.7012	0.5055	0.167	1		82.87
cg10852096	chr15	79043040	-0.628	0.4527	0.167	1		37.43
cg10244503	chr1	87691781	0.7134	0.5143	0.167	1		70.79
cg11640914	chrX	153675452	-0.4273	0.308	0.167	1	FAM50A	87.86
cg04450994	chr6	3318592	-1.112	0.8015	0.167	1	SLC22A23	50.05
cg15384356	chr3	41117514	-0.2931	0.2113	0.167	1		84.22
cg11082684	chr7	98591756	0.3904	0.2814	0.167	1	TRRAP	36.61
cg03241649	chr19	44405924	-0.096	0.06921	0.167	1		2.63
cg27096087	chr12	120222488	-0.2452	0.1768	0.167	1	CIT	93.11
cg23865040	chr3	9166790	0.4308	0.3106	0.167	1	SRGAP3	75.19
cg22847870	chr4	3378207	0.7006	0.5051	0.167	1	RGS12	93.27
cg16964198	chr10	96199371	1.26	0.9087	0.167	1	TBC1D12	41.46
cg02295000	chr15	80698663	-0.448	0.323	0.167	1	ARNT2	84.96
cg13745964	chr10	74927413	0.4047	0.2918	0.167	1	ECD	6.18
cg08606580	chr17	25858715	0.5036	0.3631	0.167	1	KSR1	42.09
cg24017881	chr1	154145447	0.1873	0.1351	0.167	1	TPM3	94.79
cg00835828	chr7	150069890	0.4038	0.2911	0.167	1	REPIN1	91.36
cg15385814	chr4	189717818	-0.09053	0.06527	0.167	1		99.07
cg21590352	chr11	1699984	0.5917	0.4266	0.167	1		49.06
cg08815081	chr10	28035731	-0.2726	0.1965	0.167	1	MKX	9.7
cg02917598	chr4	8542425	0.5764	0.4156	0.167	1		67.19
cg21573661	chr16	57475205	-0.24	0.1731	0.167	1	CIAPIN1	94.88
cg05724742	chr13	46559785	0.1931	0.1392	0.167	1	ZC3H13	94.77
cg17872866	chr2	86565377	0.4342	0.313	0.167	1	REEP1	21.23
cg00776770	chr16	3188604	0.2938	0.2118	0.167	1	ZNF213	91.01
cg10536330	chr7	150097444	0.3127	0.2254	0.167	1		85.11
cg15898113	chr8	142532182	0.4484	0.3232	0.167	1		73.98
cg15140981	chr3	195539033	1.419	1.023	0.167	1	MUC4	53.68
cg04691540	chr1	179198414	-0.5659	0.408	0.167	1	ABL2	4.61
cg16229800	chrX	118252756	-0.3573	0.2576	0.167	1	KIAA1210	5.08
cg23516854	chr5	109669259	-0.6521	0.4701	0.167	1		62.3
cg18910630	chr2	122038912	0.79	0.5696	0.167	1	TFCP2L1	84.38
cg00666903	chr12	2861589	0.6193	0.4465	0.167	1		53.14
cg16135215	chr6	6406693	0.2311	0.1666	0.167	1	LY86-AS1	94.47
cg22324393	chr2	87157745	0.3579	0.258	0.167	1	RGPD1	82.66
cg14547759	chr14	39005702	0.4317	0.3112	0.167	1		83.13
cg08053787	chr21	43658578	-0.6919	0.4988	0.167	1	ABCG1	78.33
cg16187069	chr19	54151524	0.1003	0.0723	0.167	1		97.68
cg08028904	chr20	32197387	0.2298	0.1657	0.167	1	CBFA2T2	94.09
cg13433516	chr1	245627217	0.263	0.1896	0.167	1	KIF26B	93.72
cg25179358	chr12	49741623	-0.5256	0.3789	0.167	1	DNAJC22	11.07
cg14267525	chr6	138742041	0.3613	0.2605	0.167	1		91.21
cg05984453	chr8	141858029	0.3866	0.2787	0.167	1	PTK2	83.58
cg16011593	chr9	75215225	-0.6737	0.4857	0.167	1	TMC1	83.34
cg03057530	chr7	148992162	0.3092	0.2229	0.167	1	ZNF783	86.74
cg06197006	chr17	1359813	0.1083	0.07805	0.167	1	CRK	2.75
cg15128334	chr3	185215532	-0.3201	0.2308	0.167	1	TMEM41A	93.4
cg09674468	chr1	234300299	-1.108	0.7986	0.167	1	SLC35F3	48.45
cg03601580	chr12	40200802	0.3523	0.254	0.167	1	SLC2A13	92.68
cg03906756	chr11	6568150	0.3459	0.2494	0.167	1	DNHD1	89.46
cg10512006	chr17	43517795	-0.4878	0.3517	0.167	1	PLEKHM1	68.96
cg16148063	chr15	70711575	-0.1833	0.1322	0.167	1		94.28
cg02772103	chr1	177939282	-0.3605	0.2599	0.167	1	SEC16B	89.55
cg07278332	chr7	94294290	-0.2058	0.1484	0.167	1	PEG10	95.37
cg27173374	chr14	52413159	0.1422	0.1025	0.167	1	GNG2	95.92
cg24707671	chr6	148766789	0.395	0.2848	0.167	1	SASH1	83.57
cg08180822	chr1	21113196	-0.04839	0.03489	0.167	1	HP1BP3	1.66
cg08349213	chr2	234873495	0.3093	0.223	0.167	1	TRPM8	92.12
cg21040096	chr17	182928	-3.426	2.47	0.167	1	RPH3AL	81.96
cg13816466	chr9	35909466	0.4703	0.3391	0.167	1	LOC158376	74.27
cg17172373	chr20	32886979	-0.5817	0.4195	0.167	1	AHCY	87.57
cg25924827	chr3	155860278	0.9122	0.6578	0.167	1	KCNAB1	75.28
cg22809682	chr17	63549924	3.495	2.52	0.167	1	AXIN2	25.34
cg10297023	chr11	115631855	0.3613	0.2605	0.167	1	LINC00900	84.63
cg26940100	chr1	228395760	0.6709	0.4838	0.167	1	OBSCN	91.99
cg13781700	chr19	15223278	-0.244	0.1759	0.167	1	SYDE1	92.84
cg27512850	chr14	76776687	-0.5992	0.4321	0.167	1		32.18
cg12485685	chr1	63384921	0.8019	0.5782	0.167	1		93
cg07615383	chr15	99409194	0.9211	0.6641	0.167	1	IGF1R	41.49
cg08474859	chr4	85414016	-0.3441	0.2481	0.167	1		6.28
cg04259566	chr10	88477842	0.4077	0.2939	0.167	1	LDB3	86.9
cg00146928	chr12	9269671	-0.3728	0.2688	0.167	1	A2M	90.65
cg11706865	chr19	34122807	0.5266	0.3797	0.167	1	CHST8	65.69
cg18823784	chr15	79103221	-0.1966	0.1418	0.167	1	ADAMTS7	3.83
cg01507982	chr2	24454098	-0.2571	0.1854	0.167	1	ITSN2	94.45
cg16782280	chr5	173511894	-0.2884	0.2079	0.167	1	HMP19	92.74
cg00716780	chr9	14353219	0.4523	0.3261	0.167	1	NFIB	87.66
cg02806658	chr12	102513592	-0.1367	0.0986	0.167	1	C12orf48	3.13
cg15503752	chr17	74639731	-0.7515	0.5419	0.167	1	ST6GALNAC1	58.38
cg15083499	chr14	90970052	0.4698	0.3388	0.167	1		88.13
cg14263222	chr9	138008934	0.355	0.256	0.167	1	OLFM1	90.29
cg12104098	chr8	32622322	-0.6573	0.474	0.167	1	NRG1	93.11
cg16502980	chr18	55710829	0.1138	0.08209	0.167	1	NEDD4L	3.14
cg14824766	chr5	37208976	0.9361	0.675	0.167	1	C5orf42	78.98
cg09540344	chr5	160726371	0.4731	0.3411	0.167	1	GABRB2	83.22
cg12030499	chr13	113654857	0.3764	0.2714	0.167	1	MCF2L	83.33
cg26829624	chr3	50170012	0.7159	0.5163	0.167	1		83.99
cg12158982	chr22	44351189	-0.1597	0.1152	0.167	1	SAMM50	1.98
cg05650144	chr15	79231825	0.5806	0.4187	0.167	1	CTSH	31.41
cg23254528	chr17	16838427	-0.376	0.2711	0.167	1		79.74
cg04489740	chr8	54570623	0.1419	0.1023	0.167	1		3.94
cg14760355	chr2	176046503	-0.2517	0.1815	0.167	1	ATP5G3	9.33
cg02474712	chr2	232550861	0.3422	0.2468	0.167	1		81.76
cg24559261	chr11	126177731	0.7233	0.5216	0.167	1	DCPS	47.01
cg17368562	chr7	35298642	-0.568	0.4096	0.167	1		7.02
cg03859684	chr13	111568271	-0.5563	0.4011	0.167	1	ANKRD10	2.44
cg03845242	chr6	52175063	0.1921	0.1385	0.167	1		94.22
cg04907523	chr1	213124896	-0.04325	0.03119	0.167	1	VASH2	2.03
cg08238319	chr5	404713	6.246	4.504	0.167	1	AHRR	59.28
cg06241070	chr9	3875539	-0.8587	0.6193	0.167	1	GLIS3	79.83
cg15988486	chr9	2020570	-0.5519	0.398	0.167	1	SMARCA2	85.61
cg19344263	chr19	58919951	-0.2747	0.1981	0.167	1	ZNF584	5.92
cg27287840	chr7	8008357	-0.1264	0.09116	0.167	1	GLCCI1	2.79
cg04734076	chr17	81021839	0.6582	0.4747	0.167	1		84.72
cg09899933	chr1	183891130	0.7211	0.5201	0.167	1	RGL1	94.23
cg05752118	chr11	2920564	0.6867	0.4952	0.167	1	SLC22A18AS	63.28
cg17207611	chr9	114423660	-0.1251	0.09022	0.167	1	GNG10	3.65
cg19312590	chr13	73382642	0.4285	0.309	0.167	1	PIBF1	72.78
cg23556699	chr1	226103362	0.7406	0.5341	0.167	1		82.14
cg17986701	chr20	44574422	0.5478	0.395	0.167	1	PCIF1	84.61
cg03276323	chr8	142052022	-0.5584	0.4027	0.167	1		59.24
cg24743946	chr11	73357612	-0.5534	0.3991	0.167	1	PLEKHB1	86.22
cg13884617	chr7	47987703	0.3511	0.2532	0.167	1	PKD1L1	86.58
cg16627358	chr16	88540175	0.4339	0.3129	0.167	1	ZFPM1	85
cg00253851	chr16	8223276	-0.3922	0.2829	0.167	1		3.75
cg03227353	chr16	2301881	0.2653	0.1913	0.167	1	DCI	5.45
cg16414683	chr8	123683736	0.5237	0.3777	0.167	1	LINC01151	21.13
cg18590053	chr5	142611958	-0.9973	0.7192	0.167	1		83.31
cg26593267	chr13	113764871	-0.2898	0.209	0.167	1	F7	7.49
cg11362820	chr15	41234614	0.621	0.4478	0.167	1		27.09
cg00696685	chr8	144947335	0.3573	0.2577	0.167	1	EPPK1	81.09
cg19326844	chr3	10754083	0.5415	0.3905	0.167	1		77.74
cg07628138	chr2	26256094	-0.1488	0.1073	0.167	1	RAB10	3.11
cg16545664	chr12	48186963	0.3421	0.2467	0.167	1	HDAC7	91.81
cg07143030	chr22	50316689	0.2147	0.1548	0.167	1	CRELD2	93.91
cg25527915	chr10	99078702	0.101	0.07284	0.167	1	FRAT1	1.43
cg11212312	chr5	131395683	0.277	0.1998	0.167	1	IL3	90.29
cg15100945	chr1	90287507	-0.09924	0.07157	0.167	1	LRRC8D	3.02
cg07066553	chr16	56379723	0.3314	0.239	0.167	1	GNAO1	89.74
cg09942708	chr13	76270884	0.3179	0.2292	0.167	1	LMO7	92.08
cg19595912	chr1	236445689	0.7834	0.565	0.167	1	ERO1LB	2.81
cg27404676	chrX	79590966	-1.518	1.095	0.167	1	FAM46D	22.7
cg09202805	chr21	48026476	-0.2955	0.2131	0.167	1	S100B	10.09
cg15559674	chr6	149803426	-0.4631	0.334	0.167	1	ZC3H12D	5.05
cg07971753	chr14	71067792	-0.1133	0.08169	0.167	1	MED6	2.6
cg25853833	chr2	101869024	-0.0737	0.05315	0.167	1	C2orf29	2.22
cg15467711	chr12	90547271	-0.745	0.5373	0.167	1		79.96
cg24201741	chr6	108497248	-0.09015	0.06502	0.167	1	NR2E1	2.53
cg00443794	chr19	47975078	-0.1888	0.1362	0.167	1	SLC8A2	4.07
cg05617141	chr5	170709385	0.4582	0.3305	0.167	1	RANBP17	82.22
cg01113065	chr13	32572556	-0.3666	0.2644	0.167	1		95.46
cg06743610	chr19	35630305	0.7324	0.5282	0.167	1	FXYD1	38.01
cg15817482	chr14	94423801	0.3865	0.2787	0.167	1	ASB2	67.79
cg07453613	chr12	43685548	-0.2312	0.1668	0.167	1		93.56
cg16280667	chr11	118754593	0.4865	0.3509	0.167	1	CXCR5	83.33
cg19163350	chr2	192712798	0.6673	0.4813	0.167	1	SDPR	64.64
cg09501381	chr17	76918946	0.8878	0.6403	0.167	1	TIMP2	67.21
cg10503122	chrX	149677539	0.5489	0.3959	0.167	1	MAMLD1	83.38
cg00995133	chr18	47429391	-0.5419	0.3909	0.167	1	MYO5B	87.3
cg02431833	chr17	30470396	-0.6081	0.4386	0.167	1	RHOT1	4.58
cg23714856	chrX	106045823	-0.6739	0.486	0.167	1	TBC1D8B	16.49
cg00806680	chr6	41561085	-0.2474	0.1784	0.167	1	FOXP4	93.75
cg15685298	chr12	131312196	0.7061	0.5093	0.167	1	STX2	74.88
cg03678035	chr7	72813946	0.9484	0.684	0.167	1		65.03
cg13172033	chr21	46222445	-0.1078	0.07777	0.167	1	UBE2G2	3.24
cg08610901	chr7	3186766	1.238	0.893	0.167	1		33.19
cg17021988	chr4	40428050	0.2043	0.1473	0.167	1	RBM47	94.89
cg13770003	chr8	143745002	0.5422	0.391	0.167	1	JRK	91.24
cg00423549	chr2	218810436	0.3219	0.2321	0.167	1		90.18
cg07320976	chr5	176897583	0.6942	0.5007	0.167	1	DBN1	91.6
cg16589617	chr1	34339784	-0.2127	0.1534	0.167	1	CSMD2-AS1	93.42
cg02891495	chr16	30075969	-0.174	0.1255	0.167	1	ALDOA	3.52
cg05819912	chr4	170945459	-0.2187	0.1577	0.167	1	MFAP3L	94.27
cg24227397	chr22	49640134	0.2856	0.206	0.167	1		94.97
cg05088305	chr16	23127249	0.3704	0.2672	0.167	1	USP31	90.25
cg21155066	chr7	2256251	0.273	0.1969	0.167	1	MAD1L1	91.68
cg11559680	chr3	11966511	-0.5828	0.4204	0.167	1		60.53
cg04921023	chr2	121463459	0.3613	0.2606	0.167	1		88.09
cg26876703	chr17	48540366	0.7503	0.5412	0.167	1	ACSF2	86.7
cg11898486	chr19	44324747	-0.7413	0.5347	0.167	1	LYPD5	12.38
cg16859420	chr8	41219116	-0.3615	0.2608	0.167	1		6
cg24823679	chr19	5093491	0.5744	0.4143	0.167	1	KDM4B	80.24
cg01764979	chr13	33803427	0.3731	0.2691	0.167	1	STARD13	91.75
cg02613380	chr10	99330076	0.2391	0.1724	0.167	1	UBTD1	94.9
cg20639301	chr20	56620862	0.3	0.2164	0.167	1		91.78
cg00047845	chr3	147877708	-0.3445	0.2485	0.167	1		90.52
cg12080659	chr4	154146241	0.2912	0.2101	0.167	1	TRIM2	92.02
cg06032646	chr5	111276124	-0.6255	0.4512	0.167	1	NREP-AS1	69.57
cg21045485	chr6	131252985	0.7531	0.5432	0.167	1	EPB41L2	75.27
cg02603483	chr16	34985749	-0.5137	0.3705	0.167	1	FLJ26245	80.47
cg05769169	chr14	34419832	-0.1621	0.1169	0.167	1	EGLN3	3.44
cg08242687	chr21	47516644	0.3759	0.2712	0.167	1	COL6A2	82.1
cg18865121	chr8	37994981	0.6069	0.4378	0.167	1	ASH2L	80.6
cg10728716	chr1	19405044	0.1307	0.09425	0.167	1	UBR4	95.95
cg27263894	chrX	154254814	-0.7867	0.5675	0.167	1	FUNDC2	16.95
cg24194201	chr10	120460797	-0.5252	0.3789	0.167	1	C10orf46	87.82
cg03711016	chr16	12997684	0.3248	0.2342	0.167	1	SHISA9	7.21
cg27060510	chr22	23885362	-0.9565	0.6899	0.167	1		69.7
cg05332308	chr16	62442964	0.8451	0.6096	0.167	1		49.22
cg07373304	chr16	1048983	0.6612	0.477	0.167	1		79.58
cg04583842	chr16	88103117	-0.8309	0.5993	0.167	1	BANP	23.15
cg21092284	chr13	112135354	0.3786	0.2731	0.167	1		89.7
cg23507676	chr8	11395642	0.607	0.4378	0.167	1	BLK	65.73
cg08823631	chr2	232018106	-0.4263	0.3075	0.167	1	PSMD1	84.47
cg22465130	chr7	155374293	0.3835	0.2767	0.167	1		92.4
cg11072638	chr9	117555784	-0.3153	0.2275	0.167	1	TNFSF15	91.93
cg03196376	chr4	146454404	-0.1494	0.1078	0.167	1	SMAD1	95.82
cg21365903	chr22	40743237	-0.141	0.1017	0.167	1	ADSL	3.51
cg23993005	chr10	91091209	1.172	0.8456	0.167	1	IFIT3	77.18
cg03804253	chr22	24204323	0.364	0.2625	0.167	1	SLC2A11	86.54
cg17411689	chr10	33767055	-0.8924	0.6438	0.167	1		88.57
cg19647107	chr3	43460394	-0.2725	0.1966	0.167	1	ANO10	93.8
cg10751282	chr14	75176889	0.3306	0.2385	0.167	1	KIAA0317	91.84
cg13883202	chr3	47422330	-0.2023	0.146	0.167	1	PTPN23	4.91
cg11230154	chr3	182881642	-0.4167	0.3006	0.167	1	LAMP3	92.31
cg23615262	chr1	166766052	-0.09705	0.07001	0.167	1		98.39
ch.2.4756204R	chr2	4778329	-0.08121	0.05858	0.167	1		2.13
cg19792261	chr16	23518163	0.7693	0.5549	0.167	1	GGA2	65.97
cg04508649	chr1	11249046	0.3358	0.2422	0.167	1	MTOR	95.96
cg00450060	chr1	25756870	-0.06492	0.04683	0.167	1	TMEM57	2.02
cg20252997	chr1	4481995	-2.078	1.499	0.167	1	LOC284661	55.21
cg21534771	chr8	33431988	0.415	0.2994	0.167	1		88.41
cg00806727	chr14	91592462	0.3196	0.2305	0.167	1	C14orf159	91.96
cg04126905	chr10	29135197	0.7465	0.5385	0.167	1	C10orf126	76.26
cg16763805	chr12	4256564	0.5568	0.4017	0.167	1		77.38
cg04376278	chr19	1493661	0.4198	0.3029	0.167	1	REEP6	85
cg16367085	chr21	36260731	-0.1506	0.1086	0.167	1	RUNX1	3.85
cg05058706	chr6	17745633	0.9331	0.6731	0.167	1		92.32
cg21117503	chr3	152214803	-1.094	0.7893	0.167	1		67.35
cg06084534	chr1	158725300	-1.052	0.7592	0.167	1	OR6K6	89.54
cg09955486	chr16	22342920	-0.1399	0.1009	0.167	1	POLR3E	95.68
cg02654228	chr20	56408303	-0.2616	0.1887	0.167	1		93.46
cg01511557	chr1	50514319	-0.73	0.5266	0.167	1	ELAVL4	39.52
cg22909537	chr14	69726916	0.7227	0.5213	0.167	1	GALNT16	2.2
cg08723769	chr16	89627049	-0.05293	0.03819	0.167	1	RPL13	1.84
cg06186330	chr17	46522513	-0.2264	0.1633	0.167	1		94.23
cg24355809	chr17	746574	0.687	0.4956	0.167	1	NXN	76.45
cg05466767	chr16	71319252	0.163	0.1176	0.167	1	FTSJD1	95.45
cg26553797	chr1	41499251	-0.4374	0.3156	0.167	1	SLFNL1-AS1	87.97
cg17908865	chr1	203506157	0.6011	0.4336	0.167	1		55.57
cg23644852	chr17	71588246	-0.165	0.119	0.167	1	SDK2	3.14
cg10934648	chr16	50840410	0.1047	0.0755	0.167	1		2.92
cg20955788	chr9	126784410	-0.4747	0.3425	0.167	1	LHX2	12.12
cg07963121	chr6	116692748	-0.1367	0.09861	0.167	1	DSE	3.61
cg25013569	chr5	176216162	-0.4499	0.3245	0.167	1		7.22
cg06124285	chr1	147230209	-0.3511	0.2533	0.167	1	GJA5	90.15
cg21042902	chr5	176873577	-0.1265	0.09129	0.167	1	PRR7	2.74
cg19164253	chr1	94344784	-0.05004	0.0361	0.167	1	DNTTIP2	1.21
cg18540374	chr18	9102459	0.09278	0.06693	0.167	1	NDUFV2	3.24
cg06345736	chr22	50966936	0.3803	0.2743	0.167	1	TYMP	87.86
cg17191813	chr16	3532548	0.3546	0.2558	0.167	1	NAA60	82.51
cg24032752	chr3	50388670	-0.5573	0.4021	0.167	1	TUSC4	4.76
cg01216876	chr15	99416807	0.6081	0.4387	0.167	1	IGF1R	37.88
cg18499636	chr8	1798785	-0.2689	0.194	0.167	1	ARHGEF10	92.11
cg12993712	chr11	63969272	0.2017	0.1455	0.167	1	STIP1	94.37
cg04852208	chr1	40363096	0.4126	0.2977	0.167	1	MYCL	81.89
cg12409681	chr14	77602193	-0.2242	0.1618	0.167	1	ZDHHC22	93.4
cg16199747	chr6	147235033	0.6936	0.5004	0.167	1		36.87
cg14821045	chr19	43271058	0.6757	0.4874	0.167	1	PSG8	81.99
cg14140920	chr8	30002430	1.13	0.8153	0.167	1	MBOAT4	34.69
ch.2.252555R	chr2	9381833	-0.6882	0.4965	0.167	1	ASAP2	9.32
cg21023808	chr1	229265861	-0.1521	0.1097	0.167	1		3.77
cg04089703	chr22	38471573	0.2831	0.2042	0.167	1	PICK1	89.99
cg18075011	chr3	52537803	0.1041	0.07513	0.167	1	STAB1	97.84
cg13185030	chr14	55595949	0.1467	0.1058	0.167	1	LGALS3	2.24
cg07472806	chr14	101432887	-0.3507	0.253	0.167	1	SNORD114-10	91.14
cg27435333	chr2	88357893	-0.803	0.5793	0.167	1		77.86
cg10856813	chr1	223537435	-0.2126	0.1534	0.167	1	SUSD4	7.16
cg05863174	chr4	3023500	0.1959	0.1413	0.167	1	GRK4	95.73
cg10515852	chr8	37637532	-0.195	0.1407	0.167	1		4.92
cg04231677	chr1	184808004	0.8428	0.608	0.167	1	FAM129A	41.41
cg27640833	chr3	128713016	-0.06603	0.04764	0.167	1	KIAA1257	2.83
cg05527416	chr7	55413168	-0.9264	0.6684	0.167	1		72.98
cg15002904	chr19	1510692	1.392	1.004	0.167	1	ADAMTSL5	34.86
cg11635319	chr6	46890412	-0.5834	0.4209	0.167	1	ADGRF5	71.81
cg12219094	chr2	85657364	0.3602	0.2599	0.167	1		81.31
cg02549910	chr2	178483601	-0.138	0.09956	0.167	1	TTC30A	3.85
cg06084159	chr7	27287521	0.4638	0.3346	0.167	1	EVX1-AS	58.64
cg03949181	chr3	52017281	-0.1217	0.08777	0.167	1	ACY1	2.85
cg12815974	chr14	94640495	-0.03927	0.02833	0.167	1	PPP4R4	1.17
cg25574024	chr11	2161894	-0.1961	0.1414	0.167	1	IGF2AS	4.47
cg22140378	chr20	5891760	-0.6505	0.4693	0.167	1	CHGB	3.72
cg23304995	chr12	42790907	-0.9012	0.6502	0.167	1	PPHLN1	74.28
cg03705567	chr12	49232004	-0.6087	0.4392	0.167	1	DDX23	94.28
cg21024311	chr18	19406021	-0.2299	0.1659	0.167	1	MIB1	93.52
cg12425838	chr2	68591315	0.2727	0.1967	0.167	1	PLEK	92.69
cg13876650	chr1	26146005	0.5207	0.3757	0.167	1	FAM54B	51.18
cg06025105	chr21	43894915	-0.2979	0.215	0.167	1	RSPH1	93.56
cg00851732	chr12	113229793	1.142	0.8243	0.167	1	RPH3A	48.5
cg07414060	chr5	641353	0.3055	0.2204	0.167	1	CEP72	87.84
cg21070740	chr12	50134915	0.2138	0.1543	0.167	1	TMBIM6	4.95
cg00550148	chr6	46654268	-0.3156	0.2277	0.167	1	TDRD6	89.81
cg05881682	chr3	95402607	-0.2944	0.2124	0.167	1		92.36
cg12916343	chr17	44048908	-0.3885	0.2803	0.167	1	MAPT	91.87
cg07529381	chr17	46047767	0.4459	0.3218	0.167	1	CDK5RAP3	65.53
cg18674252	chr1	17774977	0.6368	0.4595	0.167	1		80.03
cg19752083	chr6	31597580	-0.339	0.2446	0.167	1	BAT2	89.64
cg03253114	chr2	219762664	-0.355	0.2562	0.167	1		6.88
cg09575314	chr20	34220833	0.3503	0.2528	0.167	1	CPNE1	88.35
cg17197385	chr3	19258364	-0.3721	0.2685	0.167	1	KCNH8	88.22
cg16617551	chrX	39714465	-0.355	0.2561	0.167	1		25.23
cg02730843	chr10	13251406	0.2391	0.1725	0.167	1	MCM10	92.82
cg10952700	chr22	44557122	0.6518	0.4703	0.167	1	PARVB	78.45
cg13867237	chr9	96708224	-0.04344	0.03134	0.167	1		1.87
cg13347422	chr11	73958958	-0.1684	0.1215	0.167	1	PPME1	94.7
cg26234470	chr2	53672949	-0.5362	0.3869	0.167	1		87.16
cg10623853	chr20	42573639	-0.4201	0.3031	0.167	1	TOX2	87.02
cg20071873	chr13	40139996	-0.5718	0.4125	0.167	1	LHFP	87.66
cg11591325	chr5	76012591	-0.04949	0.03571	0.167	1	F2R	1.76
cg17871510	chr16	85880177	0.4091	0.2952	0.167	1		86.57
cg24617203	chr2	102623381	0.2518	0.1817	0.167	1	IL1R2	92.95
cg16522302	chrX	8723447	-0.7168	0.5172	0.167	1		17.4
cg17606125	chr11	110001831	-0.3765	0.2717	0.167	1	ZC3H12C	91.29
cg03219657	chr11	64981125	0.4577	0.3303	0.167	1	SLC22A20	11.92
cg24866700	chr19	2235103	0.4675	0.3373	0.167	1	MIR1227	34.04
cg06874206	chrX	9325859	-0.9285	0.67	0.167	1		23.16
cg22343861	chr1	24993653	0.3623	0.2614	0.167	1	SRRM1	91.02
cg22876227	chr17	7323110	0.2812	0.2029	0.167	1	NLGN2	92.04
cg14213105	chr9	126980322	-0.7253	0.5234	0.167	1		11.46
cg12758785	chr3	127413368	-0.7166	0.517	0.167	1	MGLL	59.66
cg20923122	chr3	118191581	0.3851	0.2779	0.167	1		90.02
cg16998297	chr8	11732787	0.154	0.1111	0.167	1		95.8
cg17836114	chr1	222628702	-0.2104	0.1518	0.167	1		3.82
cg05200321	chr10	50085697	-0.3334	0.2406	0.167	1	WDFY4	90.8
cg07042546	chr11	117104996	0.3356	0.2422	0.167	1	RNF214	84.89
cg16688050	chr14	22961256	-0.5248	0.3787	0.167	1		72.33
cg13400443	chr10	94593558	0.4198	0.3029	0.167	1	EXOC6	87.75
cg01262337	chr3	53290205	1.137	0.8207	0.167	1	TKT	9.74
cg09612920	chr11	123439630	0.4734	0.3416	0.167	1	GRAMD1B	87.59
cg23864546	chrX	9624426	0.4137	0.2985	0.167	1	TBL1X	89.3
cg23325719	chr7	107923257	-0.9522	0.6871	0.167	1	NRCAM	85.07
cg06080267	chr1	25943116	0.1131	0.08162	0.167	1	MAN1C1	1.09
cg21355674	chr21	39130075	-0.4831	0.3486	0.167	1	KCNJ6	88.74
cg25449821	chr17	6004572	0.4501	0.3248	0.167	1	WSCD1	84.9
cg03652938	chr12	66524035	-0.2912	0.2101	0.167	1	LLPH	7.23
cg11317426	chr7	8257256	0.198	0.1429	0.167	1	ICA1	3.97
cg02783477	chr15	52821013	-0.3025	0.2183	0.167	1	MYO5A	6.82
cg04011897	chr2	240014762	-0.5667	0.409	0.167	1	HDAC4	81.37
cg15103584	chr18	56943576	-0.6118	0.4415	0.167	1		10.71
cg10322360	chr1	10535135	0.1668	0.1203	0.167	1	PEX14	2.68
cg20951968	chr19	41284348	-0.0825	0.05953	0.167	1	RAB4B	3.25
cg11514417	chr7	117176361	-0.3072	0.2217	0.167	1	CFTR	91.85
cg00109375	chr16	21147979	-0.4396	0.3172	0.167	1	DNAH3	84.97
cg09236382	chr11	6676366	-1.1	0.7937	0.167	1	DCHS1	81.66
cg00110776	chr14	32304341	-0.3623	0.2615	0.167	1	NUBPL	87.4
cg19484304	chr6	14763505	0.2233	0.1611	0.167	1		94.25
cg19405043	chr5	31939970	-0.3174	0.2291	0.167	1	PDZD2	92.15
cg18772376	chr12	22474765	0.2086	0.1505	0.167	1	ST8SIA1	7.82
cg24376212	chr10	134587180	-0.2345	0.1693	0.167	1	INPP5A	93.33
cg13503720	chr8	18949231	-0.268	0.1934	0.167	1		92.69
cg12939927	chr8	145659834	-0.1813	0.1308	0.167	1	NFKBIL2	93.86
cg00288746	chr2	12552567	0.2106	0.152	0.167	1	LOC100506457	94.03
cg07315736	chr5	176930471	0.3147	0.2271	0.167	1	DOK3	90.14
cg26306431	chr22	27456517	-0.6887	0.497	0.167	1		85.76
cg23555935	chr10	5571986	-0.362	0.2613	0.167	1		88.68
cg27005875	chr8	5769899	-0.9058	0.6537	0.167	1		92.59
cg20627046	chr2	201271178	0.4682	0.3378	0.167	1	SPATS2L	80.38
cg15804858	chr10	70231726	-0.04127	0.02978	0.167	1	DNA2	1.32
cg14935378	chr7	86849013	-0.1263	0.09114	0.167	1	C7orf23	2.62
cg25509428	chr10	75118432	-0.2126	0.1534	0.167	1	TTC18	6.24
cg07624600	chr11	3663644	0.2077	0.1499	0.167	1	ART5	6.92
cg21048501	chr7	43909515	0.2144	0.1547	0.167	1	MRPS24	3.95
cg22995215	chr16	57880542	-0.7421	0.5356	0.167	1		43.99
cg17481278	chr4	130944556	0.3076	0.222	0.167	1		92.14
cg26588398	chr16	22214346	0.1786	0.1289	0.167	1		94.01
cg18729383	chr12	43963526	0.6294	0.4542	0.167	1		89.27
cg25132696	chr1	27816678	-0.1216	0.08779	0.167	1	WASF2	3.51
cg17235822	chr6	117263227	0.7462	0.5385	0.167	1		70.5
cg14791317	chr11	57559965	-0.07443	0.05371	0.167	1	CTNND1	1.6
cg02231880	chr15	33011300	-0.04297	0.03101	0.167	1	LOC100131315	1.66
cg08132701	chr8	142593600	0.5401	0.3898	0.167	1		79.3
cg03186425	chr2	176036476	0.2895	0.2089	0.167	1		93.51
cg22877230	chr2	240115678	-0.225	0.1624	0.167	1	HDAC4	93.44
cg21265617	chr12	122181587	0.2864	0.2067	0.167	1	TMEM120B	92.34
cg03670113	chrX	153640589	-0.5725	0.4132	0.167	1	TAZ	37.01
cg08817497	chr16	49814595	0.1143	0.0825	0.167	1	ZNF423	98.31
cg02851435	chr6	156829146	-0.1791	0.1293	0.167	1		94.87
cg20271511	chr22	17566989	-0.1853	0.1337	0.167	1	IL17RA	4.16
cg08224625	chr11	16133664	-0.2606	0.1881	0.167	1	SOX6	93.02
cg25212397	chr11	102184373	-0.6154	0.4441	0.167	1		84.97
cg03331474	chr7	27163331	0.2791	0.2014	0.167	1	HOXA3	92.09
cg12962263	chr5	67839256	-0.112	0.08086	0.167	1		2.76
cg13240763	chr20	17949746	-0.07276	0.05251	0.167	1	SNX5	1.46
cg19376278	chr17	72780458	0.4501	0.3249	0.167	1	TMEM104	85.25
cg11834844	chr19	12848279	-0.08969	0.06473	0.167	1	ASNA1	2.43
cg01438257	chr1	38134532	0.5402	0.3899	0.167	1		86.9
cg06668176	chrX	135130032	-0.2186	0.1578	0.168	1		94.72
cg01224340	chr14	65521454	0.884	0.638	0.168	1	FNTB	41.33
cg25445634	chr2	73314239	0.9093	0.6562	0.168	1	RAB11FIP5	92.5
cg18325389	chr7	116450458	0.7926	0.572	0.168	1		59.32
cg18186496	chr14	45665269	-0.2393	0.1727	0.168	1	FANCM	94.2
cg03170192	chr12	58230833	-0.5322	0.3841	0.168	1	CTDSP2	7.22
cg19524049	chr1	36023720	-0.3058	0.2207	0.168	1	NCDN	2.5
cg06381319	chr6	135424325	-0.9585	0.6918	0.168	1		63.23
cg25244124	chr11	100483528	1.262	0.9107	0.168	1		26
cg02840331	chr20	21086763	-0.2781	0.2007	0.168	1		16.07
cg17597351	chr11	117809420	0.8937	0.645	0.168	1		87.46
cg25665970	chr10	127749102	0.3089	0.223	0.168	1	ADAM12	91.75
cg24438906	chr2	102638414	0.3719	0.2684	0.168	1	IL1R2	88.6
cg07958937	chr7	50682953	0.4119	0.2973	0.168	1	GRB10	80.8
cg12837321	chr3	195855400	-1.229	0.887	0.168	1		85.05
cg09463265	chr12	124067856	-1.287	0.9289	0.168	1	LOC101927415	46.9
cg21245629	chr10	20234292	0.4143	0.299	0.168	1	PLXDC2	86.63
cg25019918	chr14	70320508	-0.4625	0.3338	0.168	1		88.22
cg14028015	chr9	79638896	-0.8074	0.5828	0.168	1		19.7
cg20475639	chr13	37844878	-0.309	0.223	0.168	1		92.83
cg20888907	chr8	38244244	0.07663	0.0553	0.168	1	LETM2	3.44
cg16940399	chr6	128452547	-0.4174	0.3012	0.168	1	PTPRK	90.67
cg20311037	chr1	173684561	-0.2402	0.1733	0.168	1	KLHL20	2.22
cg07395094	chr5	139554569	-0.2074	0.1497	0.168	1	C5orf32	2.55
cg10326784	chr9	90179354	0.3776	0.2725	0.168	1	DAPK1	81
cg09854615	chr11	69259788	0.9311	0.672	0.168	1		52.19
cg18488733	chr15	86313834	-0.2463	0.1778	0.168	1	MIR1276	92.75
cg04919378	chr16	11656846	1.189	0.8579	0.168	1	LITAF	25.74
cg25149699	chr21	42002832	-0.3653	0.2637	0.168	1	DSCAM-IT1	91.4
cg13427045	chr6	166503393	-0.5267	0.3801	0.168	1		82.38
cg07743878	chr12	41583721	-0.6064	0.4377	0.168	1	PDZRN4	14.34
cg07347318	chr19	1990314	-0.413	0.2981	0.168	1	BTBD2	89.34
cg01550148	chr5	134735544	-0.6141	0.4432	0.168	1	H2AFY	15.81
cg12182124	chr18	21451563	-0.5057	0.365	0.168	1	LAMA3	28.26
cg22794731	chr6	42714548	-0.1044	0.07537	0.168	1	TBCC	3.49
cg01952313	chr13	36050881	-0.3581	0.2585	0.168	1	MIR548F5	5.73
cg16018531	chr6	14677345	0.3233	0.2334	0.168	1		87.81
cg08222044	chr11	121136594	0.5795	0.4182	0.168	1		92.69
cg19024056	chr4	90851085	-0.853	0.6157	0.168	1	MMRN1	32.23
cg18220863	chr6	34119252	-0.1246	0.08997	0.168	1		2.52
cg17120588	chr5	159911089	0.4452	0.3214	0.168	1	MIR146A	86.82
cg24678117	chr1	996294	0.6493	0.4687	0.168	1		81.9
cg01933718	chr7	158253367	0.3355	0.2422	0.168	1	PTPRN2	90.46
cg05296024	chr16	78495308	0.6253	0.4514	0.168	1	WWOX	82.82
cg10596483	chr8	143751796	4.908	3.543	0.168	1	JRK	39.39
cg08563433	chr7	112146207	0.3487	0.2517	0.168	1		86.95
cg07790445	chr17	42814610	0.7964	0.5749	0.168	1	DBF4B	92.32
cg20746830	chr1	94586670	-0.311	0.2245	0.168	1	ABCA4	90.11
cg22376940	chr11	118123012	-0.2404	0.1735	0.168	1	MPZL3	2.39
cg19613866	chr2	114747754	0.3725	0.2689	0.168	1	LINC01191	93.5
cg20958600	chr1	1470807	0.7685	0.5547	0.168	1	C1orf70	88.85
cg04316905	chr20	5985495	-0.2022	0.1459	0.168	1	CRLS1	95.1
cg07224433	chr2	112462954	1.628	1.175	0.168	1		76.11
cg23714972	chr22	39714756	0.3559	0.2569	0.168	1	RPL3	9.32
cg02706766	chr2	216866465	0.5646	0.4076	0.168	1	MREG	31.8
cg23087130	chr10	27149668	0.08034	0.05799	0.168	1	ABI1	2.36
cg09713730	chr15	91478118	-0.1134	0.08183	0.168	1	UNC45A	3.79
cg03229961	chr16	19612662	-0.2718	0.1962	0.168	1	C16orf62	92.92
cg01188708	chr2	108441874	-0.6571	0.4743	0.168	1	RGPD4-AS1	92.56
cg09524078	chr3	52805336	0.3912	0.2824	0.168	1	NEK4	24.48
cg05617317	chr7	5813636	1.143	0.8252	0.168	1	RNF216	71.91
cg22851959	chr16	84641514	-0.2494	0.18	0.168	1	COTL1	4.12
cg08410147	chr11	114269843	0.234	0.1689	0.168	1	C11orf71	94.16
cg07888205	chr16	34257432	1.07	0.7722	0.168	1		69.55
cg20261583	chr11	36541744	-0.7781	0.5617	0.168	1		74.32
cg24909706	chr19	37020332	-1.155	0.8338	0.168	1	ZNF260	86.95
cg10149600	chr11	64739636	-0.1276	0.09214	0.168	1	C11orf85	3.57
cg07122365	chr8	101738727	-0.212	0.153	0.168	1		94.03
cg01792246	chr8	10676447	0.3248	0.2345	0.168	1	PINX1	88.06
cg07636865	chr13	36792084	0.2812	0.203	0.168	1		91.99
cg07601992	chr8	57453675	0.4435	0.3201	0.168	1	LINC00968	81.71
cg01735363	chr2	27516290	-1.629	1.176	0.168	1	TRIM54	85.42
cg20607169	chr4	169750834	0.4023	0.2904	0.168	1	PALLD	88.88
cg01167213	chr22	20996884	-0.3092	0.2232	0.168	1		92.62
cg19199865	chr12	25216962	0.769	0.5551	0.168	1	LRMP	89.83
cg10948790	chr5	175200015	0.5908	0.4265	0.168	1		21.26
cg17563937	chr1	243644674	0.1166	0.08418	0.168	1	SDCCAG8	96.17
cg07959593	chr2	241174528	0.4452	0.3214	0.168	1		84.4
cg25043986	chr10	120024631	-0.6363	0.4594	0.168	1		84.25
cg13446906	chr13	36051073	-0.373	0.2692	0.168	1	MIR548F5	7.45
ch.15.75815792R	chr15	78028737	0.1143	0.0825	0.168	1		2.38
cg05003495	chr15	94396227	-0.1954	0.1411	0.168	1		93.62
cg01616225	chr16	57662347	-0.3276	0.2365	0.168	1	GPR56	11.34
cg27128011	chr11	4390195	1.027	0.7411	0.168	1	OR52B4	83.47
cg24099727	chr16	57662165	0.5338	0.3853	0.168	1	ADGRG1	74.49
cg02852327	chr7	121950975	0.341	0.2462	0.168	1		10.93
cg09280848	chr20	49934509	0.5712	0.4124	0.168	1		70.05
cg07164125	chr8	21604831	0.4375	0.3158	0.168	1	GFRA2	42.25
cg11779053	chr5	17491941	0.3251	0.2347	0.168	1		88.91
cg17871793	chr20	50416694	0.2072	0.1496	0.168	1	SALL4	6.73
cg06926251	chr16	89066963	0.1914	0.1382	0.168	1		95.4
cg08095443	chr2	74208897	0.4748	0.3428	0.168	1	DGUOK-AS1	46.69
cg08487579	chr3	169899597	-0.15	0.1083	0.168	1	PHC3	1.95
cg17998822	chr17	80014622	0.3901	0.2816	0.168	1	GPS1	78.56
cg01595554	chr11	61719417	0.5546	0.4004	0.168	1	BEST1	81.67
cg23072408	chr2	134199731	0.9575	0.6912	0.168	1	NCKAP5	58.78
cg08121652	chr1	48381824	-0.7986	0.5765	0.168	1		51.4
cg09106999	chr12	56360065	0.4674	0.3374	0.168	1	CDK2	31.67
cg09726328	chr1	63833127	-0.2419	0.1746	0.168	1	ALG6	3.97
cg06059390	chr13	37106154	0.218	0.1574	0.168	1		4.68
cg02489908	chr17	6946086	-0.3107	0.2243	0.168	1	SLC16A11	9.26
cg18083519	chr11	8727000	0.4646	0.3354	0.168	1	ST5	33.9
cg01112452	chrX	117958532	-0.3901	0.2816	0.168	1	ZCCHC12	23.24
cg21896118	chr7	121855543	0.3653	0.2637	0.168	1		88.77
cg11616464	chr7	127736142	0.3692	0.2665	0.168	1		84.91
cg02039267	chr10	118894069	-0.09156	0.0661	0.168	1	VAX1	3.36
cg22178983	chr4	80449767	-0.7587	0.5478	0.168	1	LINC00989	22.01
cg14743206	chr12	117590918	-0.2549	0.184	0.168	1	FBXO21	93.38
cg16081457	chr12	81103680	-1.344	0.9705	0.168	1		42.35
cg09130043	chr8	11561283	0.2833	0.2045	0.168	1	GATA4	8.31
cg20737812	chr15	86336631	-0.562	0.4057	0.168	1	KLHL25	85.8
cg19493242	chrX	66765122	-0.4798	0.3464	0.168	1	AR	19.33
cg17975843	chr2	178558950	-0.4465	0.3223	0.168	1	PDE11A	89.28
cg06350300	chr4	7748879	0.5281	0.3813	0.168	1		87.7
cg01527638	chr19	19409467	0.3494	0.2523	0.168	1	SUGP1	83.43
cg19308397	chr8	2549296	0.8697	0.6279	0.168	1		69.8
cg08275585	chr19	536296	0.2493	0.18	0.168	1	CDC34	96.09
cg09605880	chr1	32397195	-0.9114	0.658	0.168	1	PTP4A2	56.4
cg14304022	chr11	64136213	0.3571	0.2578	0.168	1	RPS6KA4	85.87
cg10357721	chr22	35777053	-0.0388	0.02801	0.168	1	HMOX1	1.33
cg23761007	chr3	114970022	-0.6562	0.4737	0.168	1		88.84
cg14429056	chr20	18568096	0.8194	0.5916	0.168	1	DTD1	68.35
cg22542595	chr10	15902593	-0.2076	0.1499	0.168	1	FAM188A	4.69
cg18504653	chr4	113339368	-0.8982	0.6485	0.168	1	ALPK1	81.58
cg00426172	chr4	129599545	0.6348	0.4584	0.168	1		75.5
cg14094498	chr9	119000864	0.4094	0.2956	0.168	1	PAPPA	84.31
cg06021706	chr4	96720275	-0.412	0.2975	0.168	1		86
cg19247448	chr3	187653484	-0.9062	0.6542	0.168	1		70.62
cg21648019	chr11	4664530	2.179	1.573	0.168	1	OR51E1	59.12
cg07300408	chr14	21058360	0.9711	0.7011	0.168	1	RNASE12	55.35
cg15019966	chr4	80005554	-0.2454	0.1772	0.168	1	LINC01088	93.33
cg14833908	chr21	36238781	0.3124	0.2255	0.168	1	RUNX1	91.15
cg08074084	chr14	65880369	-0.1847	0.1334	0.168	1	FUT8	4.55
cg01140346	chr11	1816028	0.2163	0.1561	0.168	1		93.26
cg00724098	chr7	40174410	0.1226	0.08851	0.168	1	C7orf10	3
cg10061384	chr1	2466275	0.5331	0.3849	0.168	1		75.75
cg06928940	chr6	90023128	0.4411	0.3185	0.168	1	GABRR2	88.58
cg12373058	chr1	26941780	-0.1991	0.1437	0.168	1		94.39
cg07285201	chr21	45976939	0.6675	0.482	0.168	1	TSPEAR	75.6
cg23940311	chr11	114692053	-0.7192	0.5193	0.168	1		80.07
cg08422416	chr16	20911056	-0.07806	0.05637	0.168	1	LYRM1	2
cg00012386	chr1	227922512	0.1613	0.1165	0.168	1	JMJD4	3.31
cg09101963	chr11	3012763	-0.06245	0.04509	0.168	1	NAP1L4	1.84
cg17951572	chr1	15238058	0.3633	0.2623	0.168	1	KAZN	87.99
cg02232089	chr2	101440696	0.4087	0.2951	0.168	1	NPAS2	89.13
cg05097899	chr20	5080743	0.3192	0.2304	0.168	1	C20orf30	90.36
cg13968609	chr11	60803955	-0.2798	0.202	0.168	1		89.76
cg07008911	chr16	2145598	0.2515	0.1816	0.168	1	PKD1	92.95
cg16068490	chr5	5139334	-0.6643	0.4797	0.168	1	ADAMTS16	84.64
cg13855345	chr1	43312171	-0.1478	0.1067	0.168	1	ZNF691	3.48
cg22920586	chr3	171472629	-0.2571	0.1857	0.168	1	PLD1	93.78
cg24740144	chr14	50507994	0.3411	0.2463	0.168	1	LINC01599	89.79
cg25326454	chr5	162688926	-0.5229	0.3776	0.168	1		84.5
cg01374206	chr2	213930958	-0.8355	0.6033	0.168	1	IKZF2	29.11
cg15516684	chr19	52675034	-0.1603	0.1157	0.168	1	ZNF836	3.03
cg22107398	chr2	60711364	0.5541	0.4001	0.168	1	BCL11A	22.23
cg19213313	chr2	27804855	-0.4085	0.295	0.168	1	ZNF512	89.98
cg05593749	chr10	80940888	0.5068	0.3659	0.168	1	ZMIZ1	76.05
cg12781086	chr7	34118554	-0.9668	0.6981	0.168	1	BMPER	76.81
cg18753030	chr19	47234873	0.4944	0.357	0.168	1	STRN4	39.52
cg04554756	chr20	34359551	0.4242	0.3063	0.168	1	PHF20	80.36
cg22150661	chr8	104032860	1.067	0.7704	0.168	1	ATP6V1C1	41.91
cg19721797	chr2	179991720	0.3723	0.2688	0.168	1	SESTD1	87.48
cg02134397	chr18	61442792	0.3761	0.2716	0.168	1	SERPINB7	90.55
cg14293943	chr1	7670145	0.516	0.3726	0.168	1	CAMTA1	73.44
cg27422468	chr14	75623826	-0.697	0.5033	0.168	1	TMED10	22.92
cg18345219	chr1	43919084	0.7004	0.5058	0.168	1	HYI	25.02
cg09637100	chr11	8148319	0.2037	0.1471	0.168	1	RIC3	94.09
cg19208848	chr9	80177513	0.91	0.6571	0.168	1	GNA14	12.46
cg19026306	chr9	35116525	-0.4527	0.3269	0.168	1	KIAA1539	3.94
cg20229165	chr1	20606387	0.467	0.3372	0.168	1		83.1
cg08933237	chr3	65361530	-0.2277	0.1645	0.168	1	MAGI1	92.54
cg17504806	chr10	22627645	-0.1714	0.1238	0.168	1		4.18
cg00854164	chrX	152811391	-0.3527	0.2547	0.168	1	ATP2B3	92.17
cg10297912	chr18	683361	0.2251	0.1626	0.168	1	ENOSF1	94.16
cg20552427	chr5	133913975	0.4658	0.3364	0.168	1	JADE2	68.11
cg23171072	chr12	50222726	-0.09547	0.06894	0.168	1	NCKAP5L	3.12
cg24028809	chr6	153414101	0.7154	0.5166	0.168	1	RGS17	43.37
cg15250797	chr2	120281526	-0.6506	0.4699	0.168	1	SCTR	8.11
cg01954647	chr1	36622515	-0.2262	0.1634	0.168	1	TRAPPC3	6.85
cg03216085	chr11	22647642	-0.2927	0.2114	0.168	1	FANCF	6.5
cg06761377	chr1	16062757	0.3905	0.282	0.168	1	SLC25A34	78.5
cg07470367	chr1	107684425	-0.1835	0.1325	0.168	1	NTNG1	4.39
cg14985583	chr13	24463660	-0.0821	0.05929	0.168	1	PCOTH	2.58
cg16722016	chr12	90119262	0.4827	0.3486	0.168	1		83
cg16677969	chr10	85677559	-2.422	1.749	0.168	1		27.08
cg07938763	chr19	2516966	0.1323	0.09557	0.168	1	GNG7	96.24
cg00165619	chr1	22903087	0.4367	0.3154	0.168	1	EPHA8	80.91
cg03925395	chr8	141266975	-0.8227	0.5941	0.168	1	TRAPPC9	65.88
cg12534570	chr16	14091959	-0.4965	0.3585	0.168	1		10.41
cg14486295	chr10	55668009	0.4303	0.3107	0.168	1	PCDH15	87.02
cg02984161	chr11	8899330	-0.981	0.7085	0.168	1	ST5	90.02
cg13217184	chr12	11176574	-0.2163	0.1562	0.168	1	TAS2R19	94.76
cg19437176	chr2	38691057	-0.5714	0.4126	0.168	1	LOC101929596	87.9
cg09575157	chr20	58800478	0.2768	0.1999	0.168	1	MIR646HG	91.76
cg07611519	chr12	15114689	-0.1401	0.1012	0.168	1	ARHGDIB	3.45
cg06974949	chr18	6018472	-0.4244	0.3065	0.168	1	L3MBTL4	87.62
cg17830011	chr8	143152704	0.4684	0.3383	0.168	1		88.17
cg21767299	chr5	41172854	0.4839	0.3495	0.168	1	C6	80.33
cg24870471	chr14	50428711	0.165	0.1192	0.168	1		95.72
cg11216517	chr19	19014755	0.4317	0.3118	0.168	1	COPE	83.49
cg09304047	chr2	53747541	-0.4818	0.3479	0.168	1		75.71
cg21922298	chr4	77115630	-0.4311	0.3113	0.168	1	SCARB2	89.6
cg20152382	chr17	64783099	0.6383	0.4609	0.168	1	PRKCA	88.62
cg08066755	chr14	58765184	-0.115	0.08308	0.168	1	FLJ31306	2.58
cg24811892	chr15	72632325	0.5536	0.3998	0.168	1		39.47
cg14664458	chr13	21750341	0.164	0.1184	0.168	1	SKA3	3.84
cg20276003	chr16	30935362	-0.07667	0.05537	0.168	1	FBXL19	2.25
cg12868359	chr17	17454183	0.2842	0.2053	0.168	1	PEMT	90.81
cg13318480	chrX	68837050	-0.5091	0.3677	0.168	1	EDA	27.61
cg12762029	chr11	119191624	-0.1909	0.1379	0.168	1		4.37
cg21332471	chr16	71373454	0.5773	0.4169	0.168	1		79.56
cg08304158	chr9	7844790	0.6523	0.4711	0.168	1		47.94
cg16000948	chr11	106267058	-0.2479	0.179	0.168	1		93.53
cg21636989	chr3	108169429	-0.7054	0.5094	0.168	1	MYH15	84.08
cg23092176	chr11	69813451	0.364	0.2629	0.168	1		84.9
cg16720619	chr4	85423302	-0.16	0.1156	0.168	1		3.7
cg12372924	chr3	171432973	-0.1876	0.1355	0.168	1	PLD1	95.59
cg07068403	chr16	86878864	0.4921	0.3554	0.168	1		72.43
cg06967696	chr19	2625719	0.9914	0.716	0.168	1	GNG7	59.37
cg02360836	chr17	61920188	-0.04931	0.03561	0.168	1	SMARCD2	1.25
cg03224850	chr1	19199155	1.024	0.7393	0.168	1	ALDH4A1	81.35
cg02762153	chr2	113819812	-0.3251	0.2348	0.168	1	IL36RN	90.34
cg17675125	chr8	61590787	-0.4072	0.2941	0.168	1	CHD7	9.07
cg14425468	chr8	144437541	-0.2051	0.1482	0.168	1		3.56
cg03072286	chr6	150262044	0.3509	0.2535	0.168	1	ULBP2	15.56
cg14216672	chr1	3265923	0.1372	0.09908	0.168	1	PRDM16	97.91
cg11066131	chr14	22184568	-0.3885	0.2806	0.168	1		91.35
cg07127251	chr4	42788485	0.7971	0.5757	0.168	1		81.18
cg02525826	chr4	55091178	-0.6934	0.5008	0.168	1		69.05
cg21310336	chr6	28973446	-0.2285	0.1651	0.168	1	ZNF311	2.95
cg13161545	chr3	142374631	-0.2886	0.2085	0.168	1	PLS1	92.5
cg04554633	chr12	31477737	-0.1218	0.08797	0.168	1	FAM60A	3.04
cg13555063	chr7	157934901	0.3445	0.2488	0.168	1	PTPRN2	89.6
cg15479189	chr1	184030983	-0.2011	0.1453	0.168	1	TSEN15	94.52
cg24222506	chr16	85877118	0.2368	0.171	0.168	1		94.17
cg16184513	chr3	42773922	0.4397	0.3175	0.168	1	CCDC13-AS1	80.76
cg15710971	chr17	25621084	-0.2378	0.1717	0.168	1	WSB1	4.55
cg27624141	chr11	68096153	0.3888	0.2808	0.168	1	LRP5	14.99
cg24399192	chr16	65636780	-0.2628	0.1898	0.168	1		93.71
cg13466409	chr17	79107083	0.5484	0.3961	0.168	1	AATK	89.54
cg26209416	chr17	37244021	0.8862	0.6401	0.168	1	PLXDC1	83.22
cg14779622	chr17	76932315	0.2246	0.1622	0.168	1		94.13
cg07147748	chr13	43936537	-0.3588	0.2592	0.168	1	ENOX1	90.99
cg13907014	chr1	88180917	-0.2803	0.2025	0.168	1		91.45
cg13576294	chr9	131124572	0.2023	0.1461	0.168	1		4.49
cg05796661	chr3	9990857	0.3331	0.2406	0.168	1	PRRT3	89.62
cg07331725	chr18	61157478	0.3117	0.2252	0.168	1	SERPINB5	87.22
cg12541936	chr1	7072194	-0.2749	0.1985	0.168	1	CAMTA1	92
cg13335388	chr6	31550241	-0.2106	0.1521	0.168	1	LTB	5.42
cg23959772	chr3	186928338	-0.2669	0.1928	0.168	1		92.47
cg20522180	chr1	212181447	-0.6644	0.4799	0.168	1	INTS7	82.5
cg19430243	chr3	40647406	0.4396	0.3175	0.168	1		77.24
cg14038259	chr17	78311557	0.2811	0.2031	0.168	1	RNF213	88.25
cg19542048	chr19	10590162	-0.4531	0.3273	0.168	1		15.46
cg15168497	chr5	391455	-2.041	1.474	0.168	1	AHRR	90.36
cg12425187	chr12	58934490	-0.5389	0.3892	0.168	1		6.47
cg23821619	chr12	122356039	-1.603	1.158	0.168	1	WDR66	64.82
cg09503927	chr4	39460088	-0.08344	0.06027	0.168	1	LIAS	2.56
cg08688822	chr19	46105497	-0.07914	0.05716	0.168	1	GPR4	2.61
cg15010775	chr15	38857729	0.6485	0.4684	0.168	1	RASGRP1	84.19
cg17148219	chr3	116271209	-0.6865	0.4958	0.168	1		34.66
cg00940380	chr17	65052208	0.2712	0.1959	0.168	1	CACNG1	92
cg03519739	chr5	10293513	0.2388	0.1725	0.168	1	CMBL	93.25
cg13590166	chr10	28749464	-0.3788	0.2736	0.168	1		89.82
cg19056391	chrX	68047992	-0.4012	0.2898	0.168	1	EFNB1	23.72
cg02747629	chr16	57679838	0.4213	0.3043	0.168	1	ADGRG1	71.24
cg16160450	chr17	2680317	-0.09694	0.07003	0.168	1		2.48
cg20821566	chr17	81014667	0.9054	0.654	0.168	1		97.09
cg11909989	chr8	133023523	-0.315	0.2275	0.168	1	EFR3A	92.44
ch.8.1382856F	chr8	64280766	-0.3624	0.2617	0.168	1		3.16
cg22451923	chr6	32370879	3.46	2.5	0.168	1	BTNL2	77.88
cg20064582	chr1	9410299	-0.606	0.4378	0.168	1	SPSB1	83.27
cg27577933	chr1	25870289	-0.07288	0.05265	0.168	1	LDLRAP1	1.6
cg11457737	chr3	170973453	0.749	0.5411	0.168	1	TNIK	44.33
cg05085631	chr2	88927217	-0.1243	0.0898	0.168	1	EIF2AK3	3.12
cg03719625	chr19	38806411	-0.4451	0.3215	0.168	1	YIF1B	3.98
cg27375642	chr4	20960712	0.4469	0.3229	0.168	1	KCNIP4	79.61
cg02853428	chr7	12155179	-0.3309	0.239	0.168	1		92.69
cg09830604	chr1	233251100	0.6012	0.4343	0.168	1	PCNXL2	87.28
cg13613823	chr22	45897722	0.9884	0.714	0.168	1	FBLN1	86.62
cg11050793	chr12	124876650	0.9816	0.7091	0.168	1	NCOR2	58.2
cg26540943	chrX	154842296	-0.3629	0.2621	0.168	1	TMLHE	18.71
cg21672339	chr12	49319475	-0.3992	0.2884	0.168	1	FKBP11	5.37
cg00382651	chrX	102941915	-0.6192	0.4473	0.168	1	MORF4L2	11.96
cg18807030	chr7	931980	0.04462	0.03224	0.168	1	C7orf20	98.4
cg15297611	chr17	77302507	0.6522	0.4712	0.168	1	RBFOX3	68.33
cg16274207	chr8	97126402	0.5108	0.369	0.168	1		88.2
cg13857915	chr1	66822848	-0.3028	0.2188	0.168	1	PDE4B	91.94
cg27160578	chr7	1250669	0.693	0.5006	0.168	1		30.42
cg08806986	chr17	40086969	-0.1555	0.1124	0.168	1	TTC25	3.59
cg01978549	chr11	32851087	-0.1231	0.08891	0.168	1	PRRG4	3.48
cg06258207	chr10	134834224	0.4165	0.3009	0.168	1		83.92
cg13728604	chr9	132627095	-2.302	1.663	0.168	1	USP20	91.25
cg12056646	chr7	32982914	0.327	0.2363	0.168	1	RP9P	9.63
cg16585183	chr10	53720708	-2.812	2.032	0.168	1	PRKG1	52.09
cg02112183	chr6	170754881	-0.3888	0.2809	0.168	1		89.44
cg15072451	chr17	44001672	0.871	0.6292	0.168	1	MAPT	58.28
cg24023498	chr2	157199345	0.1244	0.08984	0.168	1		2.58
cg13459303	chr7	150499276	0.7087	0.512	0.168	1	TMEM176B	86.25
cg21781784	chr1	227625459	0.8722	0.6301	0.168	1		42.3
cg27298159	chr6	116937488	-0.6426	0.4643	0.168	1	RSPH4A	7.11
cg01695260	chrX	40771986	-0.5244	0.3789	0.168	1		83.92
cg23756494	chr4	190735150	-0.3462	0.2501	0.168	1		89.96
cg21680388	chr1	1199037	0.2295	0.1658	0.168	1	UBE2J2	93.27
cg22018742	chr2	222681384	0.4303	0.3109	0.168	1		84.37
cg06610484	chr6	100442105	-0.1973	0.1426	0.168	1	MCHR2	3.49
cg22274904	chr5	176111506	-0.3857	0.2786	0.168	1		92.24
cg10802176	chr12	42299446	-0.4702	0.3397	0.168	1		87.45
cg17963840	chr8	26722861	-0.5983	0.4322	0.168	1	ADRA1A	26.25
cg03983502	chr11	120084280	-0.3682	0.266	0.168	1	OAF	84.16
cg25696586	chr8	11382247	0.8533	0.6165	0.168	1	BLK	16.48
cg10689055	chr19	58718323	0.1568	0.1133	0.168	1	ZNF274	97.52
cg17102411	chr12	96794611	0.5271	0.3808	0.168	1	CDK17	3.88
cg27575495	chr3	146490184	0.08948	0.06465	0.168	1		97.87
cg16207056	chr2	190917312	0.8584	0.6201	0.168	1		93.37
cg00576250	chr20	45087765	0.3563	0.2574	0.168	1		11.34
cg09309286	chr17	32960898	0.5919	0.4276	0.168	1	TMEM132E	72.26
cg10852431	chr4	151165895	1.121	0.8101	0.168	1	DCLK2	54.55
cg05622443	chr14	92034978	-0.2567	0.1855	0.168	1		93.28
cg14556390	chr4	151269284	-0.3106	0.2244	0.168	1	LRBA	93.46
cg12960296	chr9	100881747	-0.09606	0.0694	0.168	1	TRIM14	2.4
cg10314221	chr15	85174505	0.2115	0.1528	0.168	1	SCAND2	5.23
cg11632617	chr15	75315747	-0.2812	0.2031	0.168	1	PPCDC	4.55
cg10844309	chr3	153838354	-0.8247	0.5959	0.168	1	ARHGEF26	61.04
cg27646729	chr12	3373764	0.3911	0.2825	0.168	1	TSPAN9	86.88
cg13227851	chr13	42615145	-0.1683	0.1216	0.168	1		4.27
cg26644635	chr12	72081922	-1.285	0.9287	0.168	1	TMEM19	74.91
cg25689525	chr7	139688876	0.2915	0.2106	0.168	1	TBXAS1	93.33
cg11919790	chr5	67737546	-0.7005	0.5061	0.168	1		63.64
cg14066163	chr17	17311866	0.8013	0.579	0.168	1		45.91
cg15884810	chr17	3561447	0.4435	0.3204	0.168	1	CTNS	85.57
cg16269379	chr12	48866440	0.75	0.5419	0.168	1	ANP32D	84.63
cg18117048	chr8	2201151	0.5157	0.3726	0.168	1		75.97
cg03064642	chr6	160500735	0.3126	0.2259	0.168	1	IGF2R	89.8
cg19243330	chr12	53552274	0.4165	0.3009	0.168	1	CSAD	79.96
cg25478924	chrX	9607845	1.628	1.177	0.168	1	TBL1X	84.46
cg12821045	chr19	38270280	-0.1356	0.09801	0.168	1	ZNF573	3.67
cg26097549	chr2	36582467	-0.1757	0.127	0.168	1	CRIM1	1.94
cg13542480	chrX	51639920	-0.3528	0.2549	0.168	1	MAGED1	92.18
cg02658528	chr13	113689139	0.5707	0.4123	0.168	1	MCF2L	83.08
cg23067090	chr15	25809518	0.2884	0.2084	0.168	1		92.56
cg19399532	chr1	178512495	0.6206	0.4484	0.168	1	C1orf220	29.08
cg00491430	chr9	100700763	-0.2226	0.1608	0.168	1	HEMGN	4.46
cg19126251	chr13	31103494	0.2133	0.1541	0.168	1		94.97
cg23287902	chr2	97405364	-0.1361	0.09831	0.168	1	LMAN2L	3.68
cg25180801	chr11	94245574	-0.2978	0.2152	0.168	1	C11orf97	5.48
cg10264274	chr2	180989671	-0.6168	0.4456	0.168	1		74.91
cg07170624	chr2	47072886	0.5166	0.3732	0.168	1	LINC01119	74.02
cg02311932	chr6	17282853	-0.7812	0.5645	0.168	1	RBM24	45.09
cg19170233	chr4	87855646	0.1266	0.09147	0.168	1	AFF1	3.36
cg15171154	chr3	30722557	-0.7028	0.5078	0.168	1	TGFBR2	82.88
cg27327901	chr1	75146897	-0.9672	0.6989	0.168	1		84.78
cg07704977	chr5	145227647	-0.402	0.2905	0.168	1		87.63
cg22575603	chr10	43332329	0.3494	0.2525	0.168	1		10.14
cg10820045	chr2	198174542	-0.04656	0.03365	0.168	1		1.86
cg11083276	chr6	24911313	0.1503	0.1086	0.168	1	FAM65B	2.48
cg01289483	chr11	68779677	0.5471	0.3953	0.168	1	MRGPRF-AS1	61.82
cg01033356	chr10	1402917	1.294	0.9348	0.168	1	ADARB2	93.78
cg01521258	chr1	64937528	-0.4553	0.329	0.168	1	CACHD1	17.84
cg20258779	chr14	92786899	0.2888	0.2087	0.168	1		92.61
cg00568345	chr1	165317716	1.552	1.121	0.168	1	LMX1A	66.33
cg02540338	chr2	217243695	-0.3901	0.2819	0.168	1		91.86
cg09183220	chr3	101954626	3.355	2.424	0.168	1		82.23
cg23370328	chr14	47121132	0.1057	0.07641	0.168	1	RPL10L	97.01
cg22288927	chr4	144482688	0.2982	0.2155	0.168	1		91.52
cg07632228	chr1	27731542	-0.7221	0.5218	0.168	1	WASF2	45.22
cg03265892	chr6	142468362	-0.08275	0.0598	0.168	1	VTA1	2.17
cg24743310	chr17	19619905	0.3888	0.281	0.168	1	SLC47A2	77.73
cg26475500	chr15	101843599	0.4049	0.2926	0.168	1		90.68
cg10002888	chr6	31592974	-0.2197	0.1588	0.168	1	BAT2	94.27
cg18633191	chr4	5958528	0.6774	0.4895	0.168	1		11.99
cg00035389	chr7	148844258	0.1244	0.08987	0.168	1	ZNF398	2.88
cg08279746	chr21	47686212	0.199	0.1438	0.168	1	MCM3AP	94.07
cg24334243	chr1	85086451	-0.5633	0.407	0.168	1		3.13
cg03620551	chr4	128886807	-0.2147	0.1552	0.168	1	MFSD8	3.9
cg06386205	chr3	12976967	0.276	0.1995	0.168	1	IQSEC1	93.1
cg12614984	chrX	9753567	-0.7549	0.5455	0.168	1	SHROOM2	11.43
cg07534892	chr12	123930117	0.4718	0.341	0.168	1		86.92
cg23477865	chr22	46965932	0.3939	0.2846	0.168	1		83
cg15188657	chr6	41659409	0.3992	0.2885	0.168	1	TFEB	76.93
cg26354398	chr9	116224036	0.3431	0.2479	0.168	1	RGS3	88.13
cg24340926	chrX	129305036	0.3151	0.2277	0.168	1	RAB33A	17.92
cg03918313	chr11	855971	0.2723	0.1968	0.168	1	TSPAN4	92.8
cg17194879	chr7	77096927	0.5866	0.4239	0.168	1		40.95
cg22243183	chrX	37818198	0.5365	0.3877	0.168	1		83.97
cg26648094	chr16	84908201	-0.2658	0.1921	0.168	1	CRISPLD2	92.69
cg17642776	chr2	32146200	-0.4423	0.3196	0.168	1	MEMO1	89.17
cg01134297	chr16	90014983	0.1087	0.07858	0.168	1	DEF8	2.5
cg17677678	chr6	31735443	0.3677	0.2657	0.168	1	C6orf27	81.42
cg03368412	chr9	135341272	0.6634	0.4794	0.168	1	C9orf171	81.38
cg14353148	chr4	186306032	-0.2632	0.1902	0.168	1		5.9
cg02800810	chr21	28340139	-0.2859	0.2066	0.168	1	ADAMTS5	4.8
cg17643757	chr12	6993812	0.4491	0.3245	0.168	1		56.82
cg13103357	chr10	868759	0.3684	0.2662	0.168	1	LARP4B	85.02
cg06064155	chr20	47463403	0.5081	0.3672	0.168	1		43.9
cg17331086	chr2	12816111	0.3306	0.2389	0.168	1		91.63
cg11142631	chr9	134042847	-0.7031	0.5082	0.168	1	NUP214	89.31
cg24872815	chr2	65623541	-0.7893	0.5704	0.168	1	SPRED2	72.63
cg26561358	chr11	17555193	0.3622	0.2617	0.168	1	USH1C	84.74
cg05796781	chr1	80176314	-0.4695	0.3393	0.168	1		88
cg26410635	chr12	96350720	1.372	0.9914	0.168	1	AMDHD1	72.05
cg16534289	chr3	120139929	1.165	0.8419	0.168	1	FSTL1	16.58
cg24938296	chr1	54484222	-0.2108	0.1523	0.168	1	LDLRAD1	93.35
cg18005414	chrX	17864123	1.75	1.265	0.168	1	RAI2	86.85
cg06615610	chr3	49893745	-0.2656	0.1919	0.168	1	TRAIP	3.06
cg01375693	chr16	50113674	0.3038	0.2196	0.168	1	HEATR3	92.45
cg18898496	chr5	20144814	-0.3282	0.2372	0.168	1		90.66
cg07096663	chr1	2341485	0.5314	0.384	0.168	1	PEX10	79.97
cg15648896	chr15	39542877	-0.4938	0.3569	0.168	1	C15orf54	23.18
cg15081402	chr3	64433470	-0.8248	0.5961	0.168	1		47.85
cg02528389	chr5	143550332	-0.103	0.07446	0.168	1	YIPF5	3.02
cg00319567	chr13	60971258	-0.3388	0.2448	0.168	1	TDRD3	13.22
cg18265887	chr22	37640250	-0.04524	0.03269	0.168	1	RAC2	1.28
cg14086509	chr16	29874850	-0.4016	0.2902	0.168	1	CDIPT-AS1	6.43
cg21295295	chr1	156256448	0.1426	0.1031	0.168	1	TMEM79	94.95
cg10353705	chr11	119064659	-0.3123	0.2257	0.168	1	CCDC153	89.62
cg14944956	chr15	65184174	-0.5189	0.3751	0.168	1		69.66
cg12829687	chr10	114581004	0.0418	0.03021	0.168	1		98.65
cg03437883	chr17	61959738	0.6365	0.46	0.168	1	GH2	9.24
cg16014606	chr11	10715221	0.9336	0.6747	0.168	1	MRVI1	71.92
cg03760856	chr17	76044996	-0.369	0.2667	0.168	1	TNRC6C	90.31
cg03548170	chr1	72382645	-0.31	0.2241	0.168	1	NEGR1	92.24
cg01916041	chr8	98786458	0.2407	0.1739	0.168	1	LAPTM4B	93.2
cg24081877	chr10	29675269	0.6348	0.4588	0.168	1		84.83
cg24343009	chr3	122436572	-0.1831	0.1324	0.168	1	PARP14	94.83
cg06085525	chr21	27414888	-0.8883	0.642	0.168	1	APP	92.41
cg02609724	chr5	139506447	-0.2244	0.1622	0.168	1	C5orf53	93.34
cg21972010	chr2	42288149	0.5749	0.4155	0.168	1		80.12
cg20668546	chr17	42989323	0.2293	0.1657	0.168	1	GFAP	92.91
cg14793891	chr2	220109985	-0.1425	0.103	0.168	1	GLB1L	3.52
cg10445421	chr1	39284267	-0.7142	0.5162	0.168	1		3.67
cg14369329	chr14	70104457	0.5281	0.3817	0.168	1	KIAA0247	59.71
cg03073431	chr7	44887862	-0.05326	0.03849	0.168	1	H2AFV	2.08
cg06249486	chr16	56553361	0.6608	0.4776	0.168	1	BBS2	24.62
cg24377271	chr10	125137553	-0.5841	0.4222	0.168	1		41.12
cg24009881	chr8	29719552	0.5391	0.3897	0.168	1		18.36
cg09866553	chr2	46467131	-0.7314	0.5286	0.168	1		72.42
cg18932987	chr19	39143850	-0.7888	0.5702	0.168	1	ACTN4	64.79
cg03923432	chr9	126808013	-0.2433	0.1758	0.168	1		3.96
cg08574364	chr2	239847627	0.4054	0.293	0.168	1		90.65
cg12792012	chr5	179499295	-0.08237	0.05954	0.168	1	RNF130	2.59
cg26969596	chr11	2189603	0.2393	0.1729	0.168	1	TH	98.45
cg14840802	chr8	144871708	0.3202	0.2314	0.168	1		86.88
cg16830926	chr17	48776812	0.2666	0.1927	0.168	1	ANKRD40	91.65
cg13271730	chr11	62377978	-0.1812	0.131	0.168	1	EML3	94.43
cg20691057	chr2	109938249	0.2589	0.1872	0.168	1	SH3RF3	92.69
cg01536668	chr16	3790490	0.2074	0.1499	0.168	1	CREBBP	93.75
cg08845333	chr19	10403403	0.1802	0.1302	0.168	1	ICAM5	5.28
cg08602382	chr22	20937174	0.06102	0.04411	0.168	1	MED15	98.31
cg03466717	chr16	49564370	-1.636	1.182	0.168	1	ZNF423	31.92
cg21957720	chr8	104719943	-0.7247	0.5239	0.168	1	RIMS2	90.88
cg05585379	chr3	196501959	-0.2914	0.2106	0.168	1	PAK2	92.93
cg21953885	chr15	91382035	0.5499	0.3975	0.168	1		73.34
cg02922035	chr10	62493342	-0.633	0.4576	0.168	1		8.1
cg00334056	chr6	33755658	-0.7637	0.552	0.168	1	LEMD2	87.8
cg04195668	chr6	127805387	0.3165	0.2288	0.168	1	SOGA3	6.65
cg00033992	chr11	65316534	-0.5202	0.376	0.168	1	LTBP3	84.38
cg13995073	chr19	54481594	-0.6051	0.4374	0.168	1	CACNG8	18.66
cg03198578	chr19	54668604	-0.2189	0.1582	0.168	1	TMC4	5.03
cg24468677	chr18	19509436	0.3429	0.2478	0.168	1		88.76
cg13573611	chr9	140336654	-1.034	0.7471	0.168	1	ENTPD8	52.82
cg18152523	chr11	93063302	-0.8978	0.649	0.168	1	CCDC67	17.43
cg05787839	chr1	2274735	0.535	0.3867	0.168	1	MORN1	78.13
cg26248486	chr12	76742361	-0.1307	0.09447	0.168	1	BBS10	4.18
cg13356324	chr1	228332502	0.2439	0.1763	0.168	1	GUK1	93.37
cg17100575	chr7	135368563	-0.6801	0.4916	0.168	1	SLC13A4	58.48
cg12706641	chr1	183639594	0.2773	0.2005	0.168	1	RGL1	92.31
cg07692186	chr1	113208543	-0.1737	0.1255	0.168	1	CAPZA1	95.04
cg23351271	chr8	145644123	0.3238	0.2341	0.168	1		89.58
cg01265971	chr3	156398928	0.6312	0.4563	0.168	1	TIPARP	30.37
cg11060073	chr1	26513944	0.3605	0.2606	0.168	1	CNKSR1	85.8
cg11702662	chr1	2866093	1.088	0.7863	0.168	1		86.24
cg22140538	chr11	500598	0.3015	0.218	0.168	1	RNH1	85.59
cg27452462	chr15	66903893	-0.3337	0.2412	0.168	1	LINC01169	91.3
cg12294403	chr11	67250360	-0.07285	0.05266	0.168	1	AIP	2.88
cg15910981	chr10	44072236	0.2257	0.1631	0.168	1		94.22
cg16980007	chr3	133144204	-0.5352	0.3869	0.168	1	BFSP2	87.72
cg12987340	chr6	90846822	-0.7162	0.5177	0.168	1	BACH2	78.68
cg08009993	chr19	19843882	-0.2476	0.179	0.168	1	ZNF14	2.37
cg00646555	chr2	71130883	-0.6586	0.4761	0.168	1	VAX2	27.07
cg24055029	chr6	32055137	-1.265	0.9143	0.168	1	TNXB	30.1
cg09387605	chr1	31121882	-0.2989	0.2161	0.168	1		91.6
cg11258065	chr4	106912291	0.5214	0.3769	0.168	1		85.59
cg25360747	chr7	32529948	-0.07735	0.05592	0.168	1	LSM5	2.46
cg21408915	chr11	69286231	0.8371	0.6052	0.168	1		55.86
cg09290169	chr2	61293302	0.08841	0.06391	0.168	1	KIAA1841	1.4
cg11082424	chrX	102470047	-0.4504	0.3256	0.168	1	BEX4	18.78
cg05176569	chr3	183146789	-0.1078	0.07794	0.168	1	MCF2L2	2.74
cg24947258	chr10	43904864	-0.3895	0.2816	0.168	1	HNRNPF	3.97
cg14584529	chr9	135285847	-0.05706	0.04125	0.168	1	C9orf171	1.38
cg21151122	chr2	241568880	0.2826	0.2043	0.168	1	GPR35	92.43
cg04347414	chr1	2084519	-1.069	0.7725	0.168	1	PRKCZ	61.24
cg26293015	chr7	128431947	-0.1672	0.1208	0.168	1	CCDC136	2.17
cg26132071	chr18	47835087	1.328	0.9598	0.168	1		41.05
cg19921677	chr20	42523187	0.8179	0.5913	0.168	1		67.27
cg20999912	chr1	212458138	0.7354	0.5317	0.168	1	PPP2R5A	3.01
cg04470878	chr17	74086431	0.3086	0.2231	0.168	1	EXOC7	88.61
cg20744756	chr1	95201495	-0.8428	0.6093	0.168	1		36.08
cg21060429	chr7	2280360	0.5281	0.3818	0.168	1	NUDT1	87.74
cg13600149	chr9	98079129	-0.3324	0.2403	0.168	1	FANCC	3.66
cg01070242	chr4	77875897	0.7633	0.5518	0.168	1	SEPT11	86.68
cg23716866	chr6	46048847	-0.3205	0.2317	0.168	1	CLIC5	90.93
cg27414132	chr4	38111786	0.2385	0.1724	0.168	1	TBC1D1	94.13
cg04474222	chr19	665179	0.1433	0.1036	0.168	1		2.94
cg26174004	chr9	117969635	-2.057	1.487	0.168	1	DEC1	37.24
cg02543402	chr12	68647356	-0.2155	0.1558	0.168	1	IL22	94.48
cg21590782	chr12	116775313	-0.355	0.2566	0.168	1		92.35
cg08046581	chr14	101181219	-0.323	0.2335	0.168	1		90.36
cg07323399	chr4	24800823	-0.5287	0.3822	0.168	1	SOD3	81.09
cg16865777	chr17	73452602	-0.1035	0.07486	0.168	1	KIAA0195	3.27
cg00236406	chr1	31190876	-0.195	0.141	0.168	1	MATN1-AS1	4.43
cg25479692	chr17	76794726	0.2754	0.1991	0.168	1	USP36	92.04
cg10741283	chr19	45844417	0.2995	0.2166	0.168	1	KLC3	6.66
cg10779348	chr19	45518072	-0.2045	0.1479	0.168	1	RELB	93.86
cg16324536	chr5	139944848	0.6092	0.4405	0.168	1	SLC35A4	12.36
cg04338652	chr18	13136597	1.055	0.7628	0.168	1		17.98
cg15847062	chr22	20170770	0.3783	0.2735	0.168	1		82.45
cg15553852	chr1	159683921	-0.2283	0.1651	0.168	1	CRP	93.56
cg12151888	chr15	24125985	-1.696	1.226	0.168	1		87.96
cg13645296	chr15	64275810	0.9087	0.657	0.168	1	DAPK2	83.52
cg12390835	chr2	46932476	-0.1875	0.1355	0.168	1	SOCS5	94.9
cg02750774	chr14	23548793	0.3296	0.2383	0.168	1	ACIN1	89.21
cg09694336	chr16	2774991	-0.3988	0.2883	0.168	1		82.62
cg01436624	chr6	43674465	0.8158	0.5898	0.168	1		52.52
cg12488919	chr19	19515518	-0.6522	0.4716	0.168	1	GATAD2A	62.3
cg10604993	chr6	33255569	-0.3823	0.2764	0.168	1	WDR46	91.17
cg05893785	chr10	72201943	-0.5471	0.3956	0.168	1	NODAL	9.79
cg08267141	chr4	110354820	-0.07344	0.0531	0.168	1	SEC24B	1.22
cg15880760	chr17	48546290	-0.5148	0.3722	0.168	1	CHAD	11.1
cg13281709	chr4	6957538	-0.3834	0.2772	0.168	1	TBC1D14	90.07
cg21584611	chr2	163347543	0.3494	0.2526	0.168	1	KCNH7	82.01
cg14869845	chr5	111093017	-0.075	0.05423	0.168	1	C5orf13	1.85
cg25190465	chr15	40074781	-0.04071	0.02944	0.168	1	FSIP1	1.23
cg04755674	chr19	14142047	0.7637	0.5522	0.168	1	IL27RA	77.11
cg08356153	chr16	85838593	0.2785	0.2014	0.168	1	COX4I1	91.85
cg13239227	chr3	48705266	0.2478	0.1791	0.168	1		92.99
cg21964162	chr8	7407308	0.2351	0.17	0.168	1		95.62
cg20536364	chr5	55790102	0.5377	0.3888	0.168	1		83.65
cg24899914	chr17	78353232	0.2811	0.2032	0.168	1	RNF213	94.08
cg15046927	chr5	170863172	0.3281	0.2372	0.168	1	FGF18	88.57
cg07426203	chr12	105868570	0.7348	0.5313	0.168	1		67.85
cg20234640	chr19	7767089	0.5824	0.4211	0.168	1	FCER2	78.37
cg08943906	chr16	3532929	0.07201	0.05207	0.168	1	NAT15	97.84
cg20357951	chr5	149708779	0.6067	0.4387	0.168	1		33.33
cg19486482	chr2	56411208	-0.1086	0.07856	0.168	1	CCDC85A	2.6
cg13066481	chr3	123372199	0.4853	0.3509	0.168	1	MYLK	63.63
cg13500663	chr5	119740479	-1.09	0.7882	0.168	1		86.25
cg04597697	chr2	95626804	-0.544	0.3934	0.168	1		87.44
cg06639246	chr7	19748289	-0.1388	0.1003	0.168	1	TWISTNB	3.01
cg00134289	chr16	7700183	1.205	0.8714	0.168	1	RBFOX1	89.92
cg05098827	chr2	217354750	0.8482	0.6133	0.168	1		55.51
cg22822094	chr14	68319026	0.2912	0.2105	0.168	1	RAD51B	90.33
cg21851530	chr1	120190451	-0.3935	0.2846	0.168	1	ZNF697	4.93
cg01140006	chr16	57701999	1.059	0.7656	0.168	1	GPR97	62.68
cg10784837	chr7	6413880	0.1883	0.1362	0.168	1	RAC1	4.05
cg10084289	chr6	111580886	-0.2345	0.1696	0.168	1	KIAA1919	6.68
cg00256150	chr12	51006841	0.2825	0.2043	0.168	1	DIP2B	93.34
cg01735293	chr8	143652121	-0.7984	0.5773	0.168	1		91.74
cg14205822	chr6	85472244	-0.2182	0.1578	0.168	1	TBX18	5.84
cg06348274	chr5	71401719	-0.2274	0.1644	0.168	1	MAP1B	93.95
cg07953150	chr17	29901869	-0.2543	0.1839	0.168	1	MIR365-2	95.86
cg21886612	chr19	8274513	-0.2846	0.2058	0.168	1	LASS4	5.33
cg07734889	chr8	75896383	0.2311	0.1671	0.168	1	CRISPLD1	5.71
cg00781110	chr15	74421535	-0.05242	0.0379	0.168	1	LOC283731	1.54
cg02517763	chr1	210043698	0.1854	0.1341	0.168	1		94.09
cg03449379	chr15	74630237	0.4192	0.3031	0.168	1	CYP11A1	74.51
cg20593464	chr11	63304928	1.083	0.7831	0.168	1	RARRES3	43.78
cg09122683	chr20	56285701	-0.4794	0.3466	0.168	1	PMEPA1	4.89
cg25397973	chr6	5996562	-0.1579	0.1142	0.168	1		4.8
cg17481012	chr8	53578814	-0.4479	0.3239	0.168	1	RB1CC1	93.97
cg22593342	chr10	82219410	-0.6906	0.4994	0.168	1	TSPAN14	57.84
cg15523463	chr5	150804815	-1.231	0.8903	0.168	1		40.8
cg08900073	chr11	118796721	-0.3294	0.2382	0.168	1		7.94
cg09159198	chr8	23713035	0.7339	0.5307	0.168	1	STC1	70.82
cg04451541	chr2	240030997	0.6049	0.4374	0.168	1	HDAC4	74.94
cg10614025	chr15	83348985	-0.3075	0.2224	0.168	1	AP3B2	14.42
cg14020856	chr2	20102043	-0.1157	0.08368	0.168	1	TTC32	2.08
cg24681967	chr2	171843253	-0.183	0.1323	0.168	1		95.03
cg15390816	chr12	124919231	0.3471	0.251	0.168	1	NCOR2	88.88
cg07667018	chr2	1418168	-0.3007	0.2175	0.168	1	TPO	89.99
cg23588771	chrX	152688215	-0.4751	0.3436	0.168	1		87.35
cg07043863	chr15	31748076	-0.291	0.2104	0.168	1		92.11
cg02365760	chr3	118258590	0.4753	0.3437	0.168	1		85.89
cg00213967	chr3	12851900	-0.06732	0.04869	0.168	1	CAND2	2.84
cg25175805	chr2	208288975	0.6381	0.4615	0.168	1		71.01
cg21732487	chr10	73013792	0.2864	0.2071	0.168	1	UNC5B	92.08
cg13517737	chr8	145831543	0.3685	0.2665	0.168	1	KIAA1688	91.66
cg13808000	chr6	110571946	0.3588	0.2595	0.168	1	METTL24	84.29
cg01114900	chr5	138088641	-0.2298	0.1662	0.168	1	CTNNA1	5.55
cg07073097	chr9	137423823	0.3004	0.2172	0.168	1		91.87
cg27662877	chr18	71959595	0.08001	0.05787	0.168	1	CYB5A	2.53
cg11375692	chr6	37556543	0.9439	0.6826	0.168	1		73.98
cg07451643	chr17	42383673	-0.3438	0.2486	0.168	1	RUNDC3A-AS1	89.74
cg08598698	chr1	218496398	0.1951	0.1411	0.168	1	RRP15	94.39
cg11673291	chr1	36787145	-0.7347	0.5313	0.168	1		16.16
cg04046599	chr13	103054743	-0.3032	0.2193	0.168	1	FGF14	4.54
cg00321855	chr6	86004581	0.4326	0.3128	0.168	1		88.51
cg13824971	chrX	131041970	0.5375	0.3887	0.168	1		71.48
cg17815049	chr1	246728663	1.025	0.7414	0.168	1	CNST	49.64
cg15793887	chr6	170333119	0.4638	0.3354	0.168	1		92.16
cg00804794	chr6	158183921	-0.7004	0.5065	0.168	1		39.82
cg13532350	chr1	26498451	0.2212	0.16	0.168	1		94.85
cg16663209	chr3	187684812	0.8169	0.5908	0.168	1		47.05
cg04197933	chr6	118237314	-0.3455	0.2498	0.168	1	SLC35F1	91.07
cg06623151	chr11	2293201	-0.6636	0.4799	0.168	1	ASCL2	31.36
cg04576764	chr14	101292149	-0.4637	0.3354	0.168	1	MEG3	64.07
cg14210875	chr11	72369155	0.3182	0.2302	0.168	1	PDE2A	85.29
cg23548819	chr8	141521442	-0.07058	0.05104	0.168	1	CHRAC1	2.18
cg17527563	chr19	49618728	-0.1967	0.1423	0.168	1	LIN7B	95.63
cg16107285	chr15	99645031	-0.2439	0.1764	0.168	1	SYNM	6.05
cg21801252	chr1	79749106	-0.3725	0.2694	0.168	1		91.67
cg19308563	chr3	130739200	0.7393	0.5347	0.168	1	ASTE1	33.6
cg05262957	chr1	8570537	0.9482	0.6858	0.168	1	RERE	36.18
cg04879722	chr3	114597503	-0.275	0.1989	0.168	1	ZBTB20	92.22
cg04036593	chr2	62797926	0.9116	0.6593	0.168	1		39.61
cg21178280	chr6	127875810	0.8901	0.6438	0.168	1		52.14
cg14770221	chr3	4928899	-0.2063	0.1492	0.168	1		93.87
cg02869219	chr12	52752611	-0.3294	0.2382	0.168	1		8.35
cg14917136	chr4	6219763	0.9415	0.681	0.168	1		79.68
cg21225548	chr9	100864335	-0.1172	0.08478	0.168	1	TRIM14	3.08
cg20965866	chr4	185767168	-0.2525	0.1826	0.168	1		92.57
cg22431883	chr7	130042701	-0.5829	0.4216	0.168	1	CEP41	81.58
cg24971490	chr8	117778891	-0.3368	0.2436	0.168	1	UTP23	3.86
cg14853231	chr1	3805958	0.4247	0.3072	0.168	1	C1orf174	77.13
cg03222326	chr17	16330768	0.3036	0.2196	0.168	1	TRPV2	89.83
cg05794411	chr14	93814104	0.4001	0.2894	0.168	1	COX8C	90.25
cg21761885	chr9	93688114	-0.4034	0.2918	0.168	1		86.83
cg05178839	chr16	87700913	0.3993	0.2888	0.168	1	JPH3	76.67
cg07998288	chr16	66771973	-0.5363	0.3879	0.168	1	DYNC1LI2	74.33
cg01174096	chr2	196521556	-0.2164	0.1566	0.168	1	SLC39A10	3.94
cg16958947	chr4	175270939	0.2946	0.2131	0.168	1		92.86
cg11299264	chr19	18920396	0.3998	0.2892	0.168	1		12.53
cg03593280	chr7	106300098	0.8134	0.5884	0.168	1	FLJ36031	27.93
cg10868875	chr11	61596307	0.1385	0.1002	0.168	1	FADS2	1.76
cg07659535	chr6	5061542	0.8346	0.6037	0.168	1	LOC100129461	38.21
cg08547793	chr8	117863358	-0.285	0.2061	0.168	1	RAD21	94.05
cg11022340	chr14	24630512	-0.1304	0.09433	0.168	1	IRF9	3.28
cg12988380	chr2	182559318	-0.1631	0.1179	0.168	1		95.6
cg25440309	chrX	79828776	-0.1758	0.1271	0.168	1		97.72
cg13820155	chr7	36336743	-0.2188	0.1583	0.168	1	EEPD1	93.92
cg18503912	chr19	35630279	0.6244	0.4517	0.168	1	FXYD1	39.95
cg06213041	chr1	171737305	0.3404	0.2462	0.168	1		91.11
cg03794166	chr13	45773286	-0.2907	0.2103	0.168	1	KCTD4	92.9
cg02522952	chr6	119671260	-0.1965	0.1421	0.168	1	MAN1A1	3.48
cg09203328	chr17	9861261	0.3537	0.2559	0.168	1	GAS7	88.83
cg14880340	chr17	76180683	-0.3619	0.2618	0.168	1	TK1	88.64
cg20001675	chr6	170201739	0.3067	0.2219	0.168	1	C6orf208	91.64
cg06337910	chr5	107705004	0.2497	0.1806	0.168	1	FBXL17	93.02
cg05654422	chr17	80709806	-0.04518	0.03269	0.168	1	TBCD	1.3
cg25127011	chr13	32526883	0.2615	0.1892	0.168	1	EEF1DP3	91.59
cg15414930	chr6	17985564	-0.44	0.3183	0.168	1	KIF13A	88.7
cg01699028	chr15	25322897	0.632	0.4572	0.168	1	SNORD116-13	61.7
cg17063632	chr6	43989118	0.4388	0.3174	0.168	1		79.88
cg25477843	chr8	145061318	-0.6069	0.439	0.168	1	PARP10	72.76
cg16757015	chr4	27268955	-0.6683	0.4834	0.168	1	LOC101929199	93.03
cg27513759	chr1	79299324	1.051	0.7599	0.168	1		47.64
cg11578040	chr4	104007214	0.1556	0.1125	0.168	1	BDH2	94.95
cg22904603	chr1	106615737	-0.4997	0.3615	0.168	1		90.13
cg17214600	chr8	130902299	-0.7998	0.5786	0.168	1	FAM49B	90.54
cg22119095	chr6	19750692	-0.2201	0.1592	0.168	1		94.86
cg05854525	chr10	15647233	-0.2821	0.2041	0.168	1	ITGA8	92.76
cg13107682	chr5	90139381	-0.65	0.4702	0.168	1	ADGRV1	5.62
cg21537167	chr7	32455791	0.4687	0.3391	0.168	1		73.1
cg02516703	chr5	136227907	-0.4411	0.3191	0.168	1		88.34
cg16473117	chr2	69748004	-0.2204	0.1594	0.168	1	AAK1	93.8
cg24068655	chr8	49609178	0.2242	0.1622	0.168	1	LOC101929268	93.88
cg23765961	chr22	38480061	0.4317	0.3123	0.168	1	SLC16A8	83.03
cg07463799	chr12	104566417	-0.1353	0.09784	0.169	1		95.67
cg03581003	chr2	167744735	0.2793	0.2021	0.169	1		94.48
cg12284465	chr1	2766872	0.6151	0.445	0.169	1		84.27
cg23261343	chr6	45413792	0.7029	0.5085	0.169	1	RUNX2	37.48
cg17810189	chr20	2842961	0.8017	0.58	0.169	1	VPS16	88.68
cg04569503	chr1	33552177	0.2719	0.1967	0.169	1	AZIN2	7.67
cg00443111	chr2	95538444	0.5754	0.4163	0.169	1	TEKT4	57.02
cg25522880	chr8	451805	0.7089	0.5128	0.169	1	TDRP	90.29
cg07203186	chr22	18390828	0.6157	0.4454	0.169	1	MICAL3	77.24
cg06906435	chr14	99177777	-1.02	0.7381	0.169	1	C14orf177	48.07
cg06369879	chr20	18473888	-0.6264	0.4532	0.169	1	RBBP9	84.64
cg21043580	chr5	61708328	-0.118	0.08539	0.169	1	IPO11	3.08
cg00314194	chr12	108080945	0.2412	0.1745	0.169	1	PWP1	94.21
cg02044755	chr19	14102352	0.3451	0.2497	0.169	1	RFX1	90.46
cg18342964	chr6	13471187	0.6255	0.4525	0.169	1	C6orf114	69.41
cg04243723	chr5	172681718	-0.5655	0.4091	0.169	1		82.66
cg13779868	chr10	5488436	0.7177	0.5192	0.169	1	NET1	18.51
cg27224547	chr11	73588271	-0.5451	0.3943	0.169	1	CHCHD8	4.19
cg11435848	chr16	21315232	-0.195	0.1411	0.169	1	CRYM-AS1	94.35
cg14649650	chr10	13933996	-0.04889	0.03537	0.169	1	FRMD4A	2.16
cg13758054	chr9	136930777	0.6874	0.4973	0.169	1	BRD3	32.81
cg04226669	chr8	57303608	0.2575	0.1863	0.169	1	SDR16C6P	92.78
cg23716690	chr1	10314029	-0.9709	0.7025	0.169	1	KIF1B	62.45
cg24451363	chr11	27494765	1.054	0.7628	0.169	1	LOC105376671	19.04
cg21741987	chr9	95916769	-0.0813	0.05882	0.169	1		2
cg13365591	chr10	133930663	0.5157	0.3731	0.169	1	JAKMIP3	75.61
cg14774945	chr17	6316111	0.2562	0.1853	0.169	1		92.76
cg14144732	chr14	54863539	0.747	0.5404	0.169	1	CDKN3	3.11
cg08734393	chr22	45838392	0.7505	0.543	0.169	1		90.07
cg24760696	chr21	46301044	-0.242	0.1751	0.169	1		3.95
cg22527050	chrX	100645695	-0.4339	0.3139	0.169	1	RPL36A	20.48
cg09239106	chr12	49937997	-0.7539	0.5454	0.169	1	KCNH3	51.32
cg10752494	chr5	177984651	0.4383	0.3171	0.169	1	COL23A1	85.34
cg22552736	chr9	132258136	0.3085	0.2232	0.169	1		90.32
cg03727015	chr7	100231133	-0.476	0.3444	0.169	1	TFR2	6.45
cg11838299	chr11	7041752	-0.5334	0.3859	0.169	1	NLRP14	6.49
cg13725752	chr9	34453817	-0.3649	0.264	0.169	1	C9orf25	86.75
cg06069685	chr18	61751615	0.676	0.4891	0.169	1	C18orf20	72.49
cg06952027	chrX	68063297	-1.067	0.772	0.169	1		51.65
cg09544115	chr7	3026459	0.2637	0.1908	0.169	1	CARD11	92.91
cg08575122	chr10	33269417	-0.1462	0.1058	0.169	1		3.97
cg15669228	chr9	21409505	-0.415	0.3003	0.169	1	IFNA8	87.34
cg23600284	chr19	47936385	0.4207	0.3044	0.169	1	SLC8A2	16.54
cg23078268	chr10	100109635	-0.2313	0.1674	0.169	1		5.1
cg27093871	chr16	67011242	0.6002	0.4342	0.169	1		60.25
cg17481116	chr8	14122001	-0.6825	0.4938	0.169	1	SGCZ	4.55
cg07196992	chr4	78098654	-0.5591	0.4045	0.169	1		82.26
cg20688967	chr10	70587120	-0.07421	0.05369	0.169	1	STOX1	2.07
cg07353262	chr15	98417363	0.4279	0.3096	0.169	1	LINC00923	74.12
cg12886676	chr2	99224936	-0.27	0.1953	0.169	1	C2orf64	4.08
cg17667870	chr4	15893073	0.8507	0.6155	0.169	1		66.49
cg12764162	chr9	135384476	1.883	1.362	0.169	1	C9orf171	82.45
cg07615087	chr21	38077347	-0.5042	0.3648	0.169	1	SIM2	9.76
cg01958723	chr20	34893781	-0.5854	0.4236	0.169	1		25.45
cg02724608	chr17	884373	-0.1971	0.1426	0.169	1	NXN	4.13
cg12481425	chr4	4374606	-0.4722	0.3416	0.169	1		86.2
cg09373171	chr1	240501227	-0.9545	0.6907	0.169	1	FMN2	81.75
cg11213588	chr14	61937489	-0.9637	0.6973	0.169	1	PRKCH	21.11
cg25367851	chr4	47793105	-0.3779	0.2734	0.169	1	CORIN	91.41
cg23718736	chr18	6413908	-1.137	0.8224	0.169	1	L3MBTL4	62
cg01462546	chr22	20864312	0.2002	0.1449	0.169	1	MED15	95.38
cg20489582	chr14	57735654	0.04436	0.0321	0.169	1	MUDENG	1.73
cg24277247	chr21	48042295	-0.2035	0.1472	0.169	1		4.39
cg25227163	chrX	107068950	-0.5262	0.3807	0.169	1	MID2	22.77
cg25889634	chr20	24899180	-0.2288	0.1656	0.169	1		5.46
cg13077564	chr6	46856223	0.2959	0.2141	0.169	1	ADGRF5	92.89
cg12840932	chr1	8264699	0.6691	0.4842	0.169	1		36.68
cg12707710	chr4	57137351	-0.4669	0.3378	0.169	1	KIAA1211	86.81
cg14538606	chr3	48193302	0.6279	0.4544	0.169	1		49.27
cg17344224	chr6	90216499	0.3129	0.2264	0.169	1	ANKRD6	93.1
cg22123195	chr8	128462625	0.2185	0.1581	0.169	1	CASC8	94.02
cg20274799	chr14	71636669	-0.2469	0.1786	0.169	1		93.38
cg25485699	chr1	24828515	0.5093	0.3686	0.169	1	RCAN3AS	8.78
cg04128524	chr17	59628923	0.8586	0.6213	0.169	1		30.12
cg26145166	chr20	35990022	-0.3011	0.2179	0.169	1	SRC	88.14
cg00380247	chr10	102514478	0.4777	0.3457	0.169	1	PAX2	87.97
cg06856169	chr5	180579244	-3.663	2.65	0.169	1		24.57
cg14859773	chr9	26604637	-0.3566	0.2581	0.169	1		89.86
cg01413291	chrX	153247841	0.5055	0.3658	0.169	1	TMEM187	76.85
cg09083579	chr20	23030434	-0.3453	0.2499	0.169	1	THBD	3.55
cg03200502	chr6	24403107	0.1286	0.09304	0.169	1	MRS2	2.94
cg04523597	chr17	44235235	0.3468	0.2509	0.169	1	KANSL1	92.06
cg27278802	chr11	66359430	0.3585	0.2595	0.169	1	CCDC87	84.84
cg08151571	chr6	114085378	0.4792	0.3468	0.169	1		35.28
cg06933163	chr10	50490057	0.194	0.1404	0.169	1		94.66
cg08952488	chr16	17461944	0.9005	0.6516	0.169	1	XYLT1	42.48
cg12398520	chr6	70990187	0.772	0.5586	0.169	1	COL9A1	45.12
cg27613852	chr5	39075062	-0.113	0.08179	0.169	1	RICTOR	2.19
cg03089650	chr5	132073377	-0.4246	0.3073	0.169	1	KIF3A	5.07
cg26985446	chr11	123172864	0.1809	0.1309	0.169	1		3.44
cg09574973	chr3	1049891	-0.6178	0.4471	0.169	1		87.82
cg21228270	chr9	133871033	0.6044	0.4374	0.169	1		45.04
cg16360576	chr22	22749036	-1.234	0.8928	0.169	1		85.02
cg03176729	chr10	124222607	1.319	0.9544	0.169	1	HTRA1	80.51
cg04162225	chr6	16239131	0.1148	0.08311	0.169	1	GMPR	3.24
cg18135489	chr11	120874859	-0.5392	0.3902	0.169	1		87.28
cg15711642	chr6	111099779	0.9192	0.6652	0.169	1	CDK19	50.78
cg08158439	chr19	8604859	0.259	0.1874	0.169	1	MYO1F	95.23
cg06549228	chr14	101491743	-0.2852	0.2064	0.169	1	MIR758	88.97
cg09103234	chr12	131529886	0.3894	0.2818	0.169	1	GPR133	84.65
cg07970752	chr16	817463	2.811	2.034	0.169	1	MSLN	75.86
cg14784953	chr10	4556778	0.5951	0.4307	0.169	1		6.39
cg26871153	chr3	77885496	-0.2536	0.1836	0.169	1		93.45
cg13834460	chr10	81142200	-0.2725	0.1972	0.169	1	ZCCHC24	93.08
cg10596651	chr1	109736360	-0.2605	0.1885	0.169	1	KIAA1324	4.88
cg02945331	chr1	2228394	-0.4894	0.3541	0.169	1	SKI	87.87
cg06591044	chr4	159122870	0.3341	0.2418	0.169	1		87.66
cg15162179	chr16	81652399	0.2713	0.1964	0.169	1	CMIP	90.85
cg00242951	chr3	9596482	0.6049	0.4378	0.169	1	LHFPL4	81.66
cg17485210	chr20	43348508	0.4153	0.3006	0.169	1	WISP2	67.35
cg23827531	chr3	58563097	-0.5696	0.4122	0.169	1	FAM107A	23.85
cg20362821	chr15	101627502	0.6642	0.4807	0.169	1		76.47
cg20636248	chr10	121439845	0.6186	0.4477	0.169	1		46.43
cg20101529	chr13	28553550	-0.1697	0.1228	0.169	1	PRHOXNB	3.87
cg19489694	chr16	72118684	-0.1725	0.1248	0.169	1		95.18
cg17660408	chr13	96288047	0.3035	0.2196	0.169	1	DZIP1	91.77
cg23885889	chr10	19400365	-0.4996	0.3615	0.169	1		85.92
cg21695935	chr17	3375223	0.6103	0.4417	0.169	1	SPATA22	90.23
cg00805728	chr20	19324073	-0.3134	0.2268	0.169	1	SLC24A3	91.73
cg00435490	chr5	137687748	0.2478	0.1793	0.169	1	KDM3B	92.88
cg23834593	chr20	42983920	-0.4418	0.3197	0.169	1	HNF4A	82.02
cg23193765	chr11	129893264	0.5081	0.3677	0.169	1		88.02
cg08036553	chr1	64649805	1.115	0.8068	0.169	1		74.46
cg08733203	chr1	11342431	-0.5233	0.3788	0.169	1	UBIAD1	79.3
cg23580953	chr18	61589143	0.3106	0.2248	0.169	1	SERPINB10	87.57
cg21360798	chrX	135067436	-0.9259	0.6701	0.169	1	SLC9A6	26.27
cg03214600	chr6	170359269	-0.4966	0.3594	0.169	1		82.31
cg14252115	chr6	159420894	-0.08355	0.06047	0.169	1	RSPH3	2.49
cg05567726	chr13	48874740	0.5422	0.3924	0.169	1		72.42
cg26931308	chr10	22292816	0.1437	0.104	0.169	1	DNAJC1	1.87
cg10350215	chr13	113832412	0.2692	0.1948	0.169	1	PCID2	93.09
cg23282025	chr2	170438425	0.5186	0.3753	0.169	1		95.1
cg15036475	chr1	86078894	0.3082	0.223	0.169	1		84.86
cg20248751	chr8	96146302	-0.06941	0.05023	0.169	1	PLEKHF2	1.01
cg26241806	chr10	26727246	0.1775	0.1285	0.169	1	APBB1IP	3.35
cg06056441	chr21	27244263	0.2524	0.1827	0.169	1		93.76
cg13320842	chr19	46175254	0.5091	0.3685	0.169	1	GIPR	85.17
cg11176481	chr5	72676039	-0.3886	0.2813	0.169	1		7.91
cg19740859	chr2	2193641	0.2469	0.1787	0.169	1	MYT1L	94.38
cg18573082	chr6	136425179	0.6492	0.4699	0.169	1	PDE7B	93.17
cg02734208	chr22	19110062	-0.1494	0.1081	0.169	1	DGCR2	3.15
cg15729578	chr3	195576390	-1.099	0.7954	0.169	1		73.8
cg08128245	chr4	2916196	0.5496	0.3978	0.169	1	ADD1	30.25
cg00042688	chrX	41331272	-2.75	1.99	0.169	1	NYX	75.31
cg13446658	chr10	135192079	-0.08483	0.0614	0.169	1	PAOX	2.19
cg11482320	chr1	156931938	-0.4427	0.3204	0.169	1	ARHGEF11	85.51
cg09248869	chr5	131808798	-0.5192	0.3758	0.169	1	C5orf56	7.39
cg08692175	chr6	166667504	-0.09429	0.06825	0.169	1		2.59
cg12729307	chr17	27893731	-0.1465	0.106	0.169	1	ABHD15	7.04
cg20410675	chr1	236918537	-0.2461	0.1781	0.169	1	ACTN2	93.02
cg06552712	chr1	52457247	0.3683	0.2666	0.169	1	RAB3B	86.3
cg23399279	chr14	69203665	-0.3064	0.2218	0.169	1		92.32
cg04090852	chr15	39412399	0.8015	0.5801	0.169	1		85.23
cg06537703	chr3	160938905	-0.1542	0.1116	0.169	1	NMD3	2.89
cg13646725	chr8	117947656	0.4126	0.2986	0.169	1		88.66
cg09127801	chr15	70406711	-0.9391	0.6797	0.169	1		67.79
cg12786548	chr10	102507733	-0.7065	0.5114	0.169	1	PAX2	3.92
cg07528123	chr1	28832362	-0.1075	0.0778	0.169	1	RCC1	2.38
cg09795093	chr21	39493199	-0.2351	0.1702	0.169	1	DSCR8	96.01
cg21997998	chr19	49512841	0.1236	0.08944	0.169	1	RUVBL2	96.4
cg09931909	chr6	74160206	-1.103	0.7983	0.169	1	C6orf150	76.22
cg24721309	chr13	113384392	-0.4655	0.3369	0.169	1	ATP11A	88.95
cg17336761	chr1	65345272	0.2228	0.1613	0.169	1	JAK1	94.39
cg22550557	chr16	12297793	0.5363	0.3881	0.169	1	SNX29	74.05
cg19619064	chr1	29561577	0.1711	0.1239	0.169	1	PTPRU	93.94
cg19572076	chr2	118621741	-0.5205	0.3768	0.169	1		91.48
cg14204491	chr7	73495830	-0.2276	0.1648	0.169	1		93.51
cg23309869	chr8	141357421	-0.1795	0.1299	0.169	1	TRAPPC9	95.18
cg00834755	chr20	61674675	0.4411	0.3192	0.169	1		85.02
cg07701797	chr8	98900118	0.2286	0.1654	0.169	1	MATN2	94.55
cg20555778	chr9	97572199	0.1546	0.1119	0.169	1	MIR2278	95.35
cg03799957	chr8	42249026	-0.271	0.1962	0.169	1	VDAC3	4.86
cg19600538	chr1	95329706	0.1795	0.1299	0.169	1	SLC44A3	94.23
cg22789654	chr13	111594960	-0.5138	0.3719	0.169	1		87.8
cg21903817	chr17	56406118	-0.5123	0.3708	0.169	1	BZRAP1	2.61
cg06407729	chr11	47998575	0.5556	0.4021	0.169	1		46.02
cg26431343	chr22	32808764	-0.9593	0.6943	0.169	1	C22orf28	69.05
cg21822140	chr1	32221978	-0.5617	0.4066	0.169	1	BAI2	63.17
cg19436016	chr7	978268	-0.06601	0.04778	0.169	1	ADAP1	99.16
cg14992524	chr8	10586135	-1.285	0.9298	0.169	1	SOX7	44.22
cg09729274	chr8	102550720	0.5279	0.3821	0.169	1	GRHL2	89.8
cg11401568	chr17	19648157	-0.1715	0.1241	0.169	1	ALDH3A1	4.08
cg26124340	chr21	44558611	0.3046	0.2205	0.169	1		92.33
cg27455470	chr3	46448702	0.07213	0.05221	0.169	1	CCRL2	2.54
cg25069005	chr4	27018503	0.295	0.2136	0.169	1	STIM2	88.75
cg02265785	chr11	103778527	-0.2901	0.21	0.169	1	PDGFD	5.42
cg00268019	chr2	160761302	-0.4051	0.2933	0.169	1	LY75	12.19
cg20875821	chr18	61557735	0.7203	0.5214	0.169	1	SERPINB2	45.09
cg11699258	chr15	59063559	-0.1144	0.08277	0.169	1	FAM63B	2.44
cg15176942	chr15	55569970	0.6138	0.4443	0.169	1	RAB27A	62.59
cg20017658	chrX	84634582	-0.7357	0.5325	0.169	1	POF1B	71.21
cg07395806	chr1	248684628	0.1992	0.1442	0.169	1	OR2G6	94.21
cg24652001	chr3	45635702	-0.1366	0.09886	0.169	1	LIMD1	2.76
cg11446613	chr15	43569323	0.3856	0.2791	0.169	1	TGM7	85.09
cg09100647	chr3	169672150	-0.3869	0.2801	0.169	1	LOC100128164	5.48
cg19115041	chr3	137918515	0.6127	0.4435	0.169	1	ARMC8	62.58
cg03056849	chrX	149861683	-0.586	0.4242	0.169	1	MTMR1	20.9
cg15175716	chr11	64120685	0.3116	0.2255	0.169	1	CCDC88B	88.2
cg16401108	chr17	38755926	0.4112	0.2976	0.169	1		83.29
cg05884319	chr22	22376806	-1.157	0.8379	0.169	1		44.48
cg08909448	chr15	25010154	-1.457	1.055	0.169	1		74.57
cg19171393	chr12	126842843	-0.6363	0.4606	0.169	1		82.74
cg14078322	chr17	80656840	-0.1988	0.1439	0.169	1	RAB40B	4.37
cg23543668	chr16	11408395	0.3417	0.2474	0.169	1		85.51
cg21592824	chr5	141249820	0.8836	0.6397	0.169	1	PCDH1	90.32
cg18087210	chr4	166183715	-0.6057	0.4384	0.169	1	KLHL2	79.19
cg20034100	chr6	125304496	-0.2452	0.1775	0.169	1	RNF217	93.23
cg22243810	chr10	11445163	-0.185	0.134	0.169	1		4.35
cg26284985	chr6	110426718	0.4635	0.3355	0.169	1	WASF1	81.3
cg22635791	chr5	90628267	-1.052	0.7613	0.169	1		23.98
cg04735544	chr3	127872765	1.185	0.8579	0.169	1	EEFSEC	4
cg03503840	chr7	73061395	0.4966	0.3595	0.169	1		82.92
cg09318204	chr6	35511434	-0.7624	0.5519	0.169	1		64.81
cg25465606	chr21	45078421	0.1456	0.1054	0.169	1	RRP1B	98.03
cg23918287	chr4	157894506	0.3253	0.2355	0.169	1		89.93
cg18534532	chr10	7809348	-0.2195	0.1589	0.169	1	KIN	93.35
cg12883652	chr3	30535505	0.4237	0.3067	0.169	1		90.85
cg06557057	chr7	142494706	-0.04738	0.0343	0.169	1		1.6
cg11191166	chr8	125640733	-0.6093	0.4411	0.169	1	MTSS1	86.7
cg15447231	chr1	101537255	-0.8316	0.602	0.169	1		35.84
cg10280339	chr15	65812328	-0.7842	0.5677	0.169	1		89.94
cg20314660	chr19	14530105	-0.1196	0.08659	0.169	1	DDX39	3.21
cg18416512	chrX	106973358	-0.8765	0.6345	0.169	1	TSC22D3	89.92
cg17422395	chr2	21479380	0.4011	0.2904	0.169	1		84.2
cg03066138	chr11	809697	-0.1177	0.08518	0.169	1	RPLP2	2.43
cg01996909	chrX	54824861	-0.446	0.3229	0.169	1	ITIH5L	87.42
cg08187585	chr14	105393182	-0.2173	0.1573	0.169	1	PLD4	4.62
cg14127767	chr10	6183284	0.6548	0.474	0.169	1		79.94
cg24076854	chr6	43197265	-0.07501	0.0543	0.169	1	C6orf108	1.48
cg16395123	chr4	25865284	-0.4323	0.3129	0.169	1	SEL1L3	9.35
cg12022294	chr10	52834676	-0.1886	0.1366	0.169	1	PRKG1	4.12
cg18013336	chr6	117807999	-2.565	1.857	0.169	1	DCBLD1	81.6
cg04104254	chr6	121755299	-0.3276	0.2372	0.169	1	GJA1	90.48
cg18081861	chr6	154269157	-0.1343	0.09721	0.169	1		3.12
cg06764229	chr6	14876085	-0.544	0.3938	0.169	1		86.49
cg14680147	chr5	95169805	-0.3352	0.2427	0.169	1		87.97
cg10419550	chr8	43064565	-0.5553	0.402	0.169	1		84.96
cg13180152	chr1	205328358	-0.2767	0.2003	0.169	1		92.16
cg00589864	chr2	68478328	-0.09895	0.07163	0.169	1	PPP3R1	3.32
cg23675433	chr10	131934541	-0.3021	0.2187	0.169	1	GLRX3	6.19
cg03161422	chr4	175256045	0.2504	0.1813	0.169	1		93.24
cg21420622	chr7	105162941	-0.1772	0.1283	0.169	1	PUS7	3.71
cg23119487	chr15	79599853	-0.8349	0.6044	0.169	1		47.68
cg19343756	chr2	111611234	1.035	0.7496	0.169	1	ACOXL	63.99
cg09721700	chr9	130341313	0.5416	0.3921	0.169	1	FAM129B	26.87
cg06955716	chr14	69867830	-0.2385	0.1727	0.169	1	SLC39A9	93.4
cg10466728	chr17	8012841	0.4226	0.3059	0.169	1	ALOXE3	73.26
cg12754273	chr1	1356940	0.5825	0.4217	0.169	1	ANKRD65	72.62
cg18922524	chr12	54447136	0.1818	0.1316	0.169	1	HOXC4	4.63
cg02614804	chr12	94129733	-0.3024	0.2189	0.169	1	CRADD	92.42
cg00174851	chr7	134142981	0.5613	0.4064	0.169	1	AKR1B1	60.12
cg17374310	chr2	175842284	-1.122	0.8125	0.169	1	CHN1	54.64
cg11473238	chr21	45161603	0.8868	0.642	0.169	1	PDXK	86.8
cg08561469	chr16	81944150	0.2323	0.1682	0.169	1	PLCG2	94.13
cg10525342	chr12	112617164	-0.2307	0.167	0.169	1	HECTD4	94.58
cg00203035	chr16	4674659	0.1205	0.08721	0.169	1	MGRN1	2.82
cg23632528	chr14	24901434	0.4655	0.337	0.169	1	KHNYN	38.51
cg14753042	chr7	55714413	0.231	0.1672	0.169	1	LOC442308	93.05
cg09339818	chr6	100914480	0.1946	0.1409	0.169	1		4.54
cg02995061	chr6	30076742	0.7522	0.5446	0.169	1	TRIM31	72.66
cg20750215	chr19	12901966	-0.2472	0.179	0.169	1	JUNB	5.91
cg18980580	chr2	20440781	0.3435	0.2487	0.169	1		87.28
cg17984982	chr13	43543192	1.06	0.7671	0.169	1	EPSTI1	87.93
cg24279750	chr11	70418172	0.3287	0.238	0.169	1	SHANK2	91.58
cg27552476	chr1	9374526	0.3331	0.2412	0.169	1	SPSB1	87.93
cg21597209	chr2	55746709	-0.1321	0.09562	0.169	1	CCDC104	3.65
cg15439636	chr11	118502137	0.6771	0.4903	0.169	1	PHLDB1	83.92
cg10025432	chr7	8297842	0.3865	0.2798	0.169	1	ICA1	85.59
cg04266460	chr16	11348956	-0.09507	0.06884	0.169	1	SOCS1	2.91
cg27406001	chr10	110321580	0.6021	0.4359	0.169	1		78.77
cg11246731	chr1	231664302	-0.05742	0.04157	0.169	1	TSNAX-DISC1	1.27
cg09287190	chr13	100640914	-0.4755	0.3443	0.169	1		26.59
cg27018212	chr10	80232453	-0.9753	0.7062	0.169	1		85.98
cg02697127	chr2	64628677	0.4186	0.3031	0.169	1		83.94
cg24238995	chr15	80624381	-0.06165	0.04464	0.169	1		98.09
cg14911132	chr11	61596755	-0.3639	0.2635	0.169	1	FADS2	8.58
cg18583783	chr3	179672470	-0.535	0.3873	0.169	1	PEX5L	82.47
cg18761288	chr4	182717922	1.044	0.7556	0.169	1		71.3
cg12759420	chr10	96798865	-0.8262	0.5982	0.169	1	CYP2C8	92.73
cg13921714	chr20	36081579	0.5335	0.3863	0.169	1		79.07
cg01452549	chr19	6134933	-0.3135	0.227	0.169	1	ACSBG2	89.87
cg01972418	chr14	37125430	-0.4151	0.3006	0.169	1	PAX9	9.67
cg27070385	chr10	101190559	-0.07405	0.05362	0.169	1	GOT1	1.97
cg26407307	chr13	32990913	-0.7073	0.5121	0.169	1	N4BP2L1	96.46
cg11832040	chr5	157566574	0.452	0.3273	0.169	1		85.3
cg05464705	chrX	37207592	-0.7077	0.5125	0.169	1	PRRG1	85.03
cg11467450	chr1	169882800	-0.231	0.1673	0.169	1		93.54
cg10030458	chr7	150937303	-0.1253	0.0907	0.169	1	SMARCD3	97.41
cg03342530	chr16	50502218	-0.07619	0.05516	0.169	1		1.33
cg23135828	chr1	202265150	-0.4252	0.3079	0.169	1	LGR6	86.92
cg06650861	chr4	169238926	-0.6401	0.4635	0.169	1	DDX60	82.67
ch.14.63996500F	chr14	64926747	-0.0891	0.06452	0.169	1		2.82
cg22962698	chr7	150497496	-0.2711	0.1963	0.169	1	TMEM176B	4.73
cg04413724	chr6	31789540	-0.1541	0.1116	0.169	1		4.09
cg05677402	chr11	57335051	-0.09801	0.07097	0.169	1	UBE2L6	2.71
cg03774732	chr19	39882194	-0.4531	0.3281	0.169	1	MED29	2.64
cg17602500	chrX	103812812	-0.7626	0.5522	0.169	1	IL1RAPL2	32.92
cg23506049	chr12	103228185	1.21	0.8761	0.169	1		38.74
cg17192954	chr18	1296921	0.4636	0.3357	0.169	1	C18orf2	72.32
cg17303039	chr17	70710704	0.4893	0.3543	0.169	1	SLC39A11	34.03
cg04067573	chr3	169899625	-0.5061	0.3665	0.169	1	PHC3	3.62
cg12982516	chr1	226414605	-0.3989	0.2888	0.169	1	MIXL1	92.08
cg24888257	chr6	31785597	-0.8768	0.6349	0.169	1	HSPA1A	7.22
cg14102267	chr9	112402515	-0.5049	0.3656	0.169	1	PALM2	7.07
cg12317783	chr3	178789784	-0.06444	0.04666	0.169	1	ZMAT3	1.84
cg24302024	chr11	93468466	-0.3187	0.2308	0.169	1	SNORA40	93.35
cg23632752	chr1	3828996	0.4614	0.3341	0.169	1	LOC100133612	69.81
cg07748913	chr3	46547771	0.226	0.1636	0.169	1		94.53
cg19042459	chr18	49866371	-0.3038	0.22	0.169	1	DCC	6.17
cg08854306	chr4	91048557	0.1266	0.09165	0.169	1	FAM190A	3.17
cg16752367	chr10	967875	0.5366	0.3886	0.169	1	LARP4B	38.07
cg07980197	chr21	40357631	-0.4509	0.3265	0.169	1		6.61
cg14811390	chr6	33313378	-0.8466	0.6131	0.169	1		22.06
cg03498605	chrX	31287273	-0.3484	0.2523	0.169	1	DMD	94.39
cg15383093	chr12	96441084	0.5974	0.4326	0.169	1		70.31
cg18243207	chr12	39486793	0.335	0.2426	0.169	1		86.68
cg24694886	chr14	74324979	0.2919	0.2114	0.169	1	PTGR2	92.98
cg16404243	chr17	78958777	0.2759	0.1998	0.169	1		93.55
cg15494589	chr6	32208927	-0.3179	0.2302	0.169	1		91.68
cg15161950	chr2	228666891	0.2022	0.1464	0.169	1		94.09
cg04130057	chr1	159895524	-0.09017	0.0653	0.169	1	TAGLN2	1.96
cg26951705	chr19	56612697	5.198	3.765	0.169	1	ZNF787	46.52
cg08680173	chr9	97848789	-0.2335	0.1691	0.169	1	MIR3074	94.62
cg10518155	chr1	1190541	0.1973	0.1429	0.169	1	UBE2J2	95
cg20616102	chr22	26150967	0.3593	0.2602	0.169	1	MYO18B	85.72
cg16048781	chr19	15296155	0.1972	0.1428	0.169	1	NOTCH3	94.96
cg26020914	chrX	18444359	-0.8833	0.6396	0.169	1	CDKL5	10.1
cg14061084	chr7	97976134	0.4751	0.3441	0.169	1	BAIAP2L1	74.97
cg09722742	chr4	168155695	-0.06868	0.04974	0.169	1	SPOCK3	2.48
cg17263173	chr20	16709357	-0.232	0.168	0.169	1	SNRPB2	93.29
cg08821702	chr16	30371677	0.3479	0.2519	0.169	1	TBC1D10B	87.79
cg15228774	chr16	1206392	0.5242	0.3796	0.169	1	CACNA1H	74.86
cg07230192	chr7	33018114	0.323	0.2339	0.169	1	FKBP9	91.4
cg14041840	chr17	71596597	0.2311	0.1674	0.169	1	SDK2	93.8
cg20191360	chr1	27930944	-0.1316	0.09532	0.169	1	AHDC1	1.88
cg21700126	chr1	43130478	0.1467	0.1062	0.169	1	PPIH	95.58
cg03209411	chr2	10381853	0.3825	0.277	0.169	1		87.94
cg17575906	chr5	111090585	-0.5725	0.4146	0.169	1	C5orf13	78.2
cg03626220	chr16	71052200	0.4098	0.2968	0.169	1	HYDIN	65.45
cg13027184	chr17	1657448	0.4003	0.2899	0.169	1	SERPINF2	78.28
cg14836905	chr11	581373	-0.7142	0.5172	0.169	1	PHRF1	84.42
cg00841452	chr19	10535506	-0.344	0.2491	0.169	1	PDE4A	7.84
cg05972386	chr2	48844763	-0.8942	0.6476	0.169	1	GTF2A1L	77.14
cg06649257	chr5	61923204	-0.8433	0.6108	0.169	1	IPO11	76.37
cg07124832	chr5	178564818	0.1475	0.1068	0.169	1	ADAMTS2	98.11
cg09703868	chr2	233984689	0.1619	0.1172	0.169	1	INPP5D	95.73
cg14829089	chr18	20402296	-0.7049	0.5105	0.169	1		63.81
cg13671721	chr9	71683936	0.3229	0.2339	0.169	1	FXN	88.48
cg22056007	chr12	81675224	-0.3534	0.2559	0.169	1	PPFIA2	91.21
cg01258031	chr2	129228396	0.3446	0.2496	0.169	1		89.61
cg18479656	chr12	25348087	-0.2216	0.1605	0.169	1	CASC1	4.4
cg19978339	chr3	2187241	-0.2044	0.148	0.169	1	CNTN4-AS2	94.26
cg13525106	chr15	63050779	0.689	0.499	0.169	1	TLN2	81.06
cg16023943	chr10	27541331	1.36	0.9847	0.169	1	LOC387646	62.29
cg07963990	chr2	223170370	0.3818	0.2766	0.169	1		6.48
cg22406102	chr6	139947852	0.462	0.3346	0.169	1		21.72
cg18774577	chr13	49080055	-0.1034	0.07486	0.169	1	RCBTB2	2.84
cg25479251	chr2	26797490	0.365	0.2643	0.169	1	C2orf70	82.61
cg14573583	chr11	125142825	-0.6839	0.4953	0.169	1	PKNOX2	76.67
cg26478401	chr10	90749920	1.522	1.103	0.169	1	FAS	48.79
cg05946956	chr2	101220256	0.2658	0.1925	0.169	1		92.76
cg14266859	chr14	105614564	0.3672	0.266	0.169	1	JAG2	80.68
cg24438655	chr17	45727598	-0.1213	0.08786	0.169	1	KPNB1	3.1
cg22452578	chr6	147913562	-0.3584	0.2596	0.169	1		88.43
cg15212303	chr20	5790500	0.1376	0.09966	0.169	1	C20orf196	95.95
cg20168533	chr12	106751799	-0.2567	0.1859	0.169	1	POLR3B	3.66
cg20649823	chr19	24097753	0.9834	0.7122	0.169	1		9.81
cg03098589	chr10	114574891	-0.6453	0.4674	0.169	1	VTI1A	84.71
cg26344933	chr13	45012423	0.5553	0.4022	0.169	1	TSC22D1	30.45
cg04822018	chr17	34959680	0.3146	0.2279	0.169	1	MRM1	7.27
cg02707328	chr2	26395843	0.6888	0.4989	0.169	1	GAREML	6.04
cg26725076	chr12	132569963	0.574	0.4157	0.169	1	EP400NL	68.57
cg09472949	chr11	120119241	-0.3187	0.2309	0.169	1	POU2F3	93.07
cg14370507	chr22	38081176	-0.1896	0.1374	0.169	1	NOL12	94.52
cg21211594	chr3	105587814	-0.0678	0.04911	0.169	1	CBLB	2.26
cg11237885	chr9	3673861	-0.3576	0.259	0.169	1	RFX3-AS1	91.65
cg17510320	chr11	66360559	-0.58	0.4201	0.169	1	CCS	21.25
cg15157599	chr19	47786726	0.9902	0.7172	0.169	1		67.9
cg25989738	chrX	62648132	-0.5353	0.3877	0.169	1	LOC92249	90.15
cg04009363	chr2	73271884	-0.7347	0.5322	0.169	1	SFXN5	33.96
cg09539720	chr7	150885458	-0.5661	0.41	0.169	1	ASB10	41.78
cg10091053	chr16	89603535	0.3064	0.2219	0.169	1	SPG7	88.5
cg15762072	chr5	150144332	0.8155	0.5907	0.169	1		31.49
cg07227769	chr11	67479369	-1.026	0.7433	0.169	1		24.88
cg14686309	chr17	9548019	-0.09361	0.0678	0.169	1	USP43	2.65
cg05746876	chr11	67262939	0.3046	0.2206	0.169	1	PITPNM1	90.55
cg09728333	chr3	177329038	0.2771	0.2007	0.169	1		93.48
cg23632393	chr1	2145116	0.4569	0.3309	0.169	1		81.27
cg05010179	chr15	75018495	0.06668	0.0483	0.169	1	CYP1A1	2.16
cg15619314	chr2	106028337	0.288	0.2086	0.169	1	FHL2	93.01
cg11648483	chr19	30935177	0.3829	0.2774	0.169	1	ZNF536	86.74
cg03768744	chr5	89939662	0.2128	0.1541	0.169	1	ADGRV1	94.97
cg24724506	chr19	55964383	-0.4688	0.3395	0.169	1	ISOC2	11.97
cg05470082	chr5	131832498	-0.05527	0.04003	0.169	1		1.58
cg18184349	chr14	75593719	-0.08358	0.06054	0.169	1	NEK9	2.11
cg07872308	chrX	153189184	0.4231	0.3065	0.169	1	ARHGAP4	88.88
cg17935214	chr18	76643716	0.6068	0.4396	0.169	1		68.57
cg05492840	chr1	8254431	-0.6221	0.4506	0.169	1		82.5
cg18470397	chr2	75076967	0.2594	0.1879	0.169	1	HK2	4.81
cg11326625	chr20	46736356	0.3749	0.2716	0.169	1		82.03
cg07422398	chr19	38722025	0.4892	0.3544	0.169	1		76.86
cg14154859	chr1	220702826	-0.7202	0.5217	0.169	1	MARK1	33.76
cg10538275	chr14	99786226	0.4969	0.3599	0.169	1		89.33
cg05375507	chr19	39897436	-0.1623	0.1176	0.169	1	ZFP36	2.48
cg05758296	chr3	190231663	-0.04907	0.03555	0.169	1	IL1RAP	1.69
cg13553473	chr6	33422300	-0.04397	0.03185	0.169	1	ZBTB9	1.61
cg12237553	chr10	129683968	-1.828	1.324	0.169	1	CLRN3	76.67
cg23621112	chr15	40544720	-0.1816	0.1316	0.169	1	PAK6	4.01
cg01047904	chr12	20521183	-0.1184	0.08575	0.169	1	PDE3A	2.31
cg14152591	chr10	14587920	0.8851	0.6411	0.169	1	FAM107B	28.33
cg27140389	chr6	167041649	-0.2882	0.2087	0.169	1	RPS6KA2	5.04
cg02940107	chr12	51070669	0.1837	0.1331	0.169	1	DIP2B	95.12
cg05342138	chr11	7526738	-0.3759	0.2723	0.169	1	OLFML1	90.68
cg06384607	chr19	3603453	1.107	0.8021	0.169	1	TBXA2R	90.72
cg13901892	chr2	71007589	-0.2012	0.1457	0.169	1	FIGLA	93.78
cg03888365	chr8	123792680	-0.214	0.155	0.169	1	ZHX2	4.46
cg27143695	chr17	81015507	0.3648	0.2643	0.169	1		87.02
cg22403800	chr4	95596282	1.326	0.9607	0.169	1		91.57
cg09323847	chr16	89156675	-0.5971	0.4325	0.169	1		50.6
cg18423164	chr22	49713224	-0.9284	0.6725	0.169	1		80.13
cg21138405	chr5	131827807	2.361	1.71	0.169	1	IRF1	39.92
cg24384034	chr11	70858463	0.4796	0.3474	0.169	1	SHANK2	89.59
cg27629453	chr4	153943474	0.3591	0.2601	0.169	1		92.53
ch.10.27873849F	chr10	27833843	-0.5081	0.3681	0.169	1		8.24
cg24453080	chr12	93538905	-0.1989	0.1441	0.169	1	LOC643339	94.59
cg12670945	chr8	119779509	-0.3592	0.2602	0.169	1		92.09
cg07590732	chr14	34503700	-0.2001	0.145	0.169	1		94.2
cg01422767	chr7	1369374	-0.3287	0.2381	0.169	1		91.81
cg10559736	chr11	68171269	0.323	0.234	0.169	1	LRP5	85.25
cg01591579	chr2	234111145	0.4079	0.2955	0.169	1	INPP5D	93.92
cg18257955	chr15	25454202	-0.5518	0.3998	0.169	1	SNORD115-15	85.56
cg15905666	chr11	50003963	-0.7569	0.5483	0.169	1	OR4C12	84.59
cg09316688	chr21	38444692	0.1648	0.1194	0.169	1	TTC3	3.73
cg04539705	chr2	233384768	-1.1	0.7966	0.169	1		56
cg01414124	chr7	152292768	0.3362	0.2435	0.169	1		84.8
cg04848359	chr21	41107956	0.6887	0.4989	0.169	1		63.48
cg24601489	chrX	13731290	-0.1591	0.1152	0.169	1	TRAPPC2	94.54
cg09549912	chr11	70858521	-0.394	0.2854	0.169	1	SHANK2	86.48
cg07547996	chr5	11459228	-0.3429	0.2484	0.169	1	CTNND2	90.7
cg25594736	chr15	67391147	-1.017	0.7368	0.169	1	SMAD3	7.06
cg13641645	chr9	6932042	4.239	3.071	0.169	1	KDM4C	52.39
cg17837528	chr11	86085559	-0.9811	0.7108	0.169	1	CCDC81	42.77
cg09630121	chr6	52225993	0.6335	0.4589	0.169	1	PAQR8	35.21
cg17882539	chr4	4544320	-0.7211	0.5224	0.169	1	STX18	6.22
cg21771497	chr17	77884667	0.5849	0.4237	0.169	1		95.03
cg16904852	chr10	80953833	1.175	0.8514	0.169	1	ZMIZ1	81.6
cg07350448	chr3	131676669	-0.2838	0.2056	0.169	1	CPNE4	92.63
cg26297530	chr19	7680259	0.1885	0.1366	0.169	1	KIAA1543	97.25
cg15385623	chr3	24536309	-0.2688	0.1947	0.169	1	THRB	7.81
cg08022965	chr10	124134244	-0.03919	0.02839	0.169	1	PLEKHA1	1.19
cg16586880	chr8	140854244	0.3197	0.2316	0.169	1	TRAPPC9	90.51
cg08730070	chr22	19938378	-0.3803	0.2755	0.169	1	COMT	89.7
cg20751706	chr2	218785064	0.5481	0.3971	0.169	1	TNS1	85.68
cg07928948	chr2	56997880	0.6044	0.4378	0.169	1		86.38
cg18621277	chr17	76854641	-0.2059	0.1491	0.169	1	TIMP2	94.99
cg10217454	chr6	218489	0.5177	0.3751	0.169	1		87.67
cg12182284	chr5	175844285	0.2824	0.2046	0.169	1	CLTB	92.99
cg13606395	chrX	80377388	-0.394	0.2854	0.169	1	HMGN5	18.95
cg23369110	chr5	107795727	0.2568	0.186	0.169	1		93.1
cg21163552	chr12	32908175	0.1313	0.09515	0.169	1	YARS2	4.44
cg13654337	chr15	89378000	-0.9523	0.6899	0.169	1	ACAN	80.55
cg26068271	chr17	76253126	0.5037	0.3649	0.169	1		88.45
cg00892304	chr2	242439555	0.3538	0.2564	0.169	1	STK25	89.3
cg01852186	chr12	81192282	-0.6407	0.4642	0.169	1	LIN7A	83.72
cg10968649	chr1	44115804	-0.1327	0.09613	0.169	1	KDM4A	3.27
cg08746360	chrX	106140744	-0.5485	0.3973	0.169	1		94.38
cg01239708	chr6	83072768	1.115	0.8077	0.169	1	TPBG	21.77
cg22477501	chr3	51422657	-0.1505	0.109	0.169	1	MANF	4.27
cg25404423	chr18	8673669	0.3981	0.2884	0.169	1		83.6
cg03216991	chr17	2415620	-0.6499	0.4708	0.169	1	METT10D	36.4
cg00173921	chr11	18747708	-0.6867	0.4976	0.169	1	IGSF22	87.95
cg03794323	chr5	177026973	-0.3312	0.24	0.169	1	B4GALT7	8.04
cg03266453	chr2	119606055	-0.1871	0.1356	0.169	1	EN1	4.41
cg22760651	chr18	74683167	-0.291	0.2108	0.169	1		94.01
cg10593994	chr6	49467064	0.4237	0.307	0.169	1	GLYATL3	90.52
cg03182226	chr15	67652006	-4.509	3.267	0.169	1	IQCH	65.3
cg01243068	chr7	99274390	0.4739	0.3434	0.169	1	CYP3A5	78.1
cg19960906	chr7	156916158	0.3209	0.2325	0.169	1		91.62
cg17810407	chr8	115857514	-0.5799	0.4202	0.169	1		88.06
cg25110584	chr1	186613056	0.2918	0.2114	0.169	1		93.16
cg12899588	chr3	19499616	-0.6055	0.4387	0.169	1	KCNH8	85.65
cg08149168	chr3	108299037	-0.9686	0.7018	0.169	1	KIAA1524	92.09
cg01887435	chr6	151402973	0.3023	0.219	0.169	1	MTHFD1L	92.62
cg24186315	chr2	152360770	0.2507	0.1816	0.169	1	NEB	94.26
cg09241368	chr12	78851733	0.4395	0.3184	0.169	1		89.88
cg26958775	chr3	68051933	-0.5745	0.4163	0.169	1	FAM19A1	83.09
cg14043361	chr18	34083737	0.3906	0.283	0.169	1	FHOD3	87.02
cg24625524	chr2	113862803	0.3204	0.2321	0.169	1		91.32
cg25853079	chr9	16058436	0.599	0.434	0.169	1		56.96
cg20822818	chr11	119235062	-0.6088	0.4411	0.169	1	USP2	14.82
cg17837918	chr10	103648988	0.2681	0.1943	0.169	1	C10orf76	92.66
cg15291800	chr12	102770104	-0.262	0.1898	0.169	1		93.38
cg13996115	chr7	2149259	0.727	0.5267	0.169	1	MAD1L1	42.77
cg06946814	chr14	104194561	0.2853	0.2068	0.169	1	ZFYVE21	90.68
cg12837781	chr5	130861663	1.185	0.8589	0.169	1	RAPGEF6	40.61
cg16867568	chr19	42471655	0.8158	0.5911	0.169	1	ATP1A3	24.92
cg14502172	chr10	5454184	0.5755	0.417	0.169	1	NET1	20.9
cg22778978	chr1	192571798	0.3064	0.222	0.169	1		89.83
cg25469360	chr4	6037313	0.2394	0.1735	0.169	1	JAKMIP1	93.49
cg01835506	chr2	127415590	-0.1746	0.1265	0.169	1	GYPC	2.34
cg00452400	chr15	75648441	0.2597	0.1882	0.169	1	MAN2C1	90.57
cg08797598	chr7	4751611	0.2742	0.1987	0.169	1	FOXK1	92.79
cg21459486	chr13	112885426	-0.4781	0.3464	0.169	1		88.36
cg14882481	chr11	107437051	-0.5103	0.3698	0.169	1	ALKBH8	88.02
cg03773183	chr17	79325994	-1.28	0.9275	0.169	1		72.63
cg08165134	chr2	207474585	0.6319	0.4578	0.169	1	ADAM23	24.57
cg15318184	chr15	31499293	-0.4626	0.3352	0.169	1		84.14
cg14618562	chr1	76620177	0.7464	0.5408	0.169	1	ST6GALNAC3	18.17
cg17406116	chr14	32298884	-0.2485	0.18	0.169	1	NUBPL	92.22
cg25034941	chr13	47326127	-0.554	0.4015	0.169	1	LRCH1	4.85
cg18617760	chr11	69945898	0.4328	0.3136	0.169	1	ANO1	69.26
cg13038416	chr14	61440928	-0.7168	0.5194	0.169	1	TRMT5	74.59
cg14788749	chr22	35937309	-0.2168	0.1571	0.169	1	RASD2	1.92
cg08902637	chr7	116084320	-0.332	0.2405	0.169	1		89.18
cg05989533	chr6	28710579	1.181	0.856	0.169	1		18.38
cg03753340	chr5	137688038	0.3028	0.2194	0.169	1	KDM3B	92.06
cg16781880	chr16	58329007	-0.3351	0.2428	0.169	1	KLKBL4	88.32
cg08486575	chr16	30908490	-0.06463	0.04683	0.169	1	CTF1	1.59
cg21066488	chr3	63056115	0.6207	0.4498	0.169	1		65.62
cg25843174	chr11	12811716	-0.6723	0.4872	0.169	1	TEAD1	75.3
cg05836941	chrX	39922383	-0.5594	0.4054	0.169	1	BCOR	89.62
cg13154426	chr13	20252397	-0.6544	0.4742	0.169	1	PSPC1	84.2
cg12295584	chr20	60606099	-0.1248	0.09043	0.169	1	TAF4	2.78
cg01569660	chr15	65369213	-0.8512	0.6168	0.169	1	LOC390594	76.69
cg15196042	chr5	90679194	-0.1474	0.1068	0.169	1	LOC100129716	3.7
cg13835518	chr15	75320491	0.3511	0.2544	0.169	1	PPCDC	89.37
cg06340899	chr22	49018971	0.7071	0.5124	0.169	1	FAM19A5	78.28
cg04657000	chr6	112115430	0.4093	0.2966	0.169	1	FYN	90.17
cg16952423	chr13	112760228	-0.2297	0.1664	0.169	1	LINC00403	4.72
cg20701305	chr4	26875055	-0.9604	0.696	0.169	1	STIM2	34.58
cg01515239	chr4	81256850	-0.08858	0.06419	0.169	1	C4orf22	2.39
cg22388954	chr18	905177	-0.4989	0.3615	0.169	1	ADCYAP1	6.18
cg00756431	chr5	168777677	0.5394	0.3909	0.169	1		88.01
cg08119204	chr14	50700296	0.2134	0.1546	0.169	1		93.74
cg08747189	chr9	137859564	-2.049	1.485	0.169	1		66.89
cg26495526	chr16	49407968	-0.3855	0.2793	0.169	1	C16orf78	88.9
cg27649806	chr9	35101217	0.3871	0.2805	0.169	1	STOML2	84.07
cg24336686	chr12	20705415	0.2862	0.2074	0.169	1	PDE3A	88.22
cg16836502	chr4	90799723	-0.3411	0.2472	0.169	1		92.59
cg02287918	chr21	30396957	0.1115	0.08082	0.169	1	USP16	1.39
cg14139511	chr9	86238119	-0.8032	0.582	0.169	1	C9orf103	1.83
cg16032065	chr9	120993167	-0.7189	0.5209	0.169	1		89
cg19689587	chr17	71130553	0.746	0.5406	0.169	1		43.51
cg12052468	chr3	123405460	0.4327	0.3135	0.169	1	MYLK	87.4
cg07103714	chr16	2954750	-0.3784	0.2742	0.169	1		5.26
cg13555287	chr20	21505940	-0.9345	0.6772	0.169	1		73.24
cg21117476	chr19	41698918	-0.07174	0.05198	0.169	1	CYP2S1	2.19
cg04571282	chr17	44108753	0.1711	0.124	0.169	1	KIAA1267	94.38
cg01793374	chr1	3234007	1.864	1.351	0.169	1	PRDM16	91.33
cg22393449	chr12	105630042	-0.04444	0.0322	0.169	1	APPL2	1.7
cg26494138	chr2	39472684	-0.9317	0.6752	0.169	1		26.27
cg23670904	chr8	94416863	0.4814	0.3488	0.169	1		85.05
cg00585833	chr20	22453192	0.981	0.7109	0.169	1		57.61
cg11427240	chr20	5004919	0.7297	0.5288	0.169	1		83.57
cg15464305	chr1	207062863	0.1766	0.128	0.169	1		95.02
cg22259797	chr11	118986860	2.98	2.16	0.169	1	C2CD2L	55.63
cg19134728	chr10	133947786	-0.4082	0.2958	0.169	1	JAKMIP3	86.96
cg09289291	chr2	233853300	-0.266	0.1928	0.169	1	NGEF	92.67
cg00458965	chr17	35297309	-0.3969	0.2877	0.169	1	LHX1	15.72
cg20120197	chr7	158262395	-0.9027	0.6542	0.169	1	PTPRN2	45.37
cg22233170	chr15	77134243	0.4119	0.2985	0.169	1	SCAPER	91.48
cg16519007	chr6	164003683	-0.1434	0.1039	0.169	1		95.64
cg06966241	chr12	121378937	0.4419	0.3202	0.169	1		76.14
cg18448689	chrX	131121522	-0.1432	0.1038	0.169	1		3.48
cg05278384	chr7	2451795	0.9085	0.6584	0.169	1	CHST12	54.18
cg22319505	chr2	9391896	2.198	1.593	0.169	1	ASAP2	59.24
cg03764811	chr5	172428626	-0.6881	0.4987	0.169	1	ATP6V0E1	82.1
cg21718330	chr5	10522792	0.6018	0.4361	0.169	1		78.87
cg05850990	chr2	857185	0.1648	0.1194	0.169	1	LINC01115	94.87
cg07458366	chr9	112624885	0.6373	0.4619	0.169	1	PALM2	68.55
cg14448588	chr9	91618456	0.2446	0.1772	0.169	1	S1PR3	93.55
cg07383652	chr4	120206463	0.9983	0.7235	0.169	1	USP53	79.73
cg26294431	chr2	213400869	0.2414	0.1749	0.169	1	ERBB4	9.24
cg04160855	chr11	122585308	0.8554	0.6199	0.169	1	UBASH3B	37.96
cg16671602	chr12	5198161	0.3367	0.244	0.169	1		89.52
cg02900696	chr20	55391976	0.3795	0.2751	0.169	1		86.33
cg13529288	chr7	100209880	-0.1416	0.1027	0.169	1	MOSPD3	2.93
cg23647191	chr1	71513494	-0.2712	0.1966	0.169	1	PTGER3	5.16
cg23673553	chr1	158014508	-0.4387	0.318	0.169	1	KIRREL	56.69
cg16722983	chr14	91244421	-0.9908	0.7181	0.169	1	TTC7B	67.26
cg09450550	chr17	62918437	0.4615	0.3345	0.169	1		67.81
cg20917554	chr6	110012378	-0.1223	0.08862	0.169	1	AKD1	1.68
cg14646094	chr6	31496752	0.5779	0.4188	0.169	1	MCCD1	61.58
cg06282453	chr1	225606548	-0.2398	0.1738	0.169	1	LBR	94.6
cg16615388	chr8	19401411	-0.2668	0.1934	0.169	1	CSGALNACT1	93.65
cg15939373	chr1	16344342	0.6314	0.4576	0.169	1	HSPB7	72.93
cg06028605	chr16	24865363	1.192	0.8642	0.169	1	SLC5A11	38.79
cg18348736	chr12	120032142	-0.216	0.1565	0.169	1	TMEM233	4.52
cg18750347	chr6	161231191	-0.5806	0.4208	0.169	1		86.97
cg01313622	chr1	213031735	-0.2501	0.1813	0.169	1	FLVCR1	2.75
cg02849483	chr20	44700582	0.3164	0.2293	0.169	1	NCOA5	89.96
cg15522136	chr4	42893968	0.2629	0.1905	0.169	1	GRXCR1	93.02
cg18758230	chr17	1953837	-0.1563	0.1133	0.169	1	MIR212	1.65
cg11392858	chr17	17109651	0.6861	0.4973	0.169	1	PLD6	7.85
cg03640732	chr9	650834	0.9724	0.7048	0.169	1	KANK1	59.03
cg08072321	chr20	4886048	0.2539	0.184	0.169	1	SLC23A2	91.61
cg08933227	chr6	80657555	-0.08388	0.06079	0.169	1	ELOVL4	2.38
cg02227529	chr3	188862727	0.5623	0.4075	0.169	1		52.83
cg06206359	chr13	113485660	0.269	0.1949	0.169	1	ATP11A	92.81
cg16327883	chr2	112812775	-0.213	0.1544	0.169	1	TMEM87B	5.18
cg21220014	chr1	29010036	-0.197	0.1428	0.169	1	GMEB1	94.48
cg09111718	chr6	97741183	0.7069	0.5124	0.169	1	MIR548H3	89.78
cg23721242	chr7	134001300	-0.08071	0.0585	0.169	1	SLC35B4	2.08
cg27266822	chr1	16073415	0.1718	0.1246	0.169	1	TMEM82	97.05
cg24529033	chr3	193499943	-0.3967	0.2875	0.169	1		89.06
cg18861300	chr20	35579481	1.083	0.7849	0.169	1	SAMHD1	2.99
cg25625815	chr12	111550767	0.3422	0.248	0.169	1	CUX2	80.08
cg01927694	chr16	2737645	-0.7043	0.5105	0.169	1	KCTD5	48.33
cg25226085	chr13	113860105	-0.2679	0.1942	0.169	1	PCID2	91.46
cg00648735	chr1	113762689	0.4771	0.3458	0.169	1		80.9
cg19476918	chr17	76574137	-0.1739	0.1261	0.169	1	DNAH17	94.99
cg15035382	chr19	40728255	-1.561	1.131	0.169	1	CNTD2	77.4
cg02005549	chr4	106629965	-0.08338	0.06044	0.169	1	GSTCD	2.15
cg06587789	chr9	95793675	-0.395	0.2863	0.169	1	FGD3	87.52
cg00773645	chr18	19069997	-0.3591	0.2603	0.169	1	GREB1L	82.96
cg12523403	chr19	12779890	-0.2917	0.2114	0.169	1	MORG1	4.52
cg04557953	chr11	107799086	-0.09092	0.06591	0.169	1	RAB39	2.68
cg03622696	chr7	134878539	-0.2306	0.1671	0.169	1	WDR91	92.84
cg04141767	chrX	147800037	-0.4242	0.3074	0.169	1	AFF2	84.73
cg05914696	chrX	68114669	-0.8228	0.5964	0.169	1		32.4
cg05885023	chr6	160389109	0.2517	0.1824	0.169	1	IGF2R	93.89
cg18741201	chr20	31642846	0.537	0.3892	0.169	1	BPIFB3	75.69
cg17396797	chr2	241851501	0.6348	0.4601	0.169	1		81.25
cg13515229	chr22	45554810	-1.26	0.9137	0.169	1	NUP50-AS1	63.54
cg05143694	chr7	132299913	0.9703	0.7033	0.169	1	PLXNA4	50.14
cg17077786	chr16	75307616	-0.4117	0.2985	0.169	1		90.48
cg24942416	chr11	124621829	0.4688	0.3398	0.169	1	VSIG2	93.46
cg24656153	chr2	238536100	-0.8661	0.6278	0.169	1	LRRFIP1	10.01
cg11061419	chr20	52521769	-0.6941	0.5031	0.169	1		59.4
cg07603517	chr19	40940074	-0.2704	0.196	0.169	1		4.23
cg13866577	chr1	66797481	-0.1498	0.1086	0.169	1	PDE4B	2.94
cg11401563	chr21	46013294	0.448	0.3248	0.169	1	KRTAP10-6	83.1
cg17416608	chr12	1101044	-0.1115	0.0808	0.169	1	ERC1	3.29
cg00513815	chr9	82644965	-0.3224	0.2337	0.169	1	LINC01507	91.3
cg01692018	chr14	64014184	0.5063	0.367	0.169	1		76.62
cg09635617	chr18	8959911	-0.2449	0.1775	0.169	1		93.58
cg24717079	chr16	49537601	0.518	0.3755	0.169	1	ZNF423	37.36
cg23214426	chr8	102427173	1.348	0.9775	0.169	1		59.16
cg07821619	chr12	94853898	0.1564	0.1134	0.169	1	CCDC41	3.2
cg25603587	chr19	12076549	0.3954	0.2867	0.169	1	ZNF763	15.16
cg20797270	chr6	30071288	0.1436	0.1041	0.169	1	TRIM31	2.75
cg26994023	chr5	153418932	0.4773	0.346	0.169	1	MFAP3	30.4
cg05688989	chr10	85819636	0.5688	0.4123	0.169	1		82.89
cg06972555	chr17	38178866	0.3142	0.2277	0.169	1	MED24	91.5
cg02038126	chr11	62371432	0.6039	0.4378	0.169	1	EML3	87.34
cg09600532	chr6	33231322	0.337	0.2443	0.169	1	VPS52	87.67
cg25263189	chr7	4850105	0.3043	0.2206	0.169	1	RADIL	91.48
cg09493943	chr20	43744878	-0.5396	0.3911	0.169	1	WFDC5	81.37
cg08274589	chr15	45492927	-0.3305	0.2396	0.169	1	SHF	4.76
cg24400974	chr2	43467179	0.608	0.4408	0.169	1	THADA	45.18
cg23431897	chrX	49027992	-0.5009	0.3631	0.169	1	PLP2	24.45
cg19440670	chr3	197464091	-0.08892	0.06446	0.169	1	KIAA0226	2.04
cg00638574	chr1	209956565	-0.4218	0.3057	0.169	1	C1orf74	80.49
cg26635219	chr7	117119424	0.2705	0.1961	0.169	1	CFTR	3.79
cg06359492	chr16	89162377	0.1261	0.09142	0.169	1	ACSF3	96.77
cg13815548	chr20	30898289	0.1433	0.1039	0.169	1	KIF3B	96.03
cg17780470	chr12	54975430	-0.508	0.3683	0.169	1	PPP1R1A	75.98
cg09690989	chr17	77045769	0.5883	0.4265	0.169	1	C1QTNF1	58.49
cg17472585	chr9	38620621	-0.06091	0.04416	0.169	1	FAM201A	2.04
cg19770400	chr11	15677357	0.2377	0.1723	0.169	1	LOC102724957	93.9
cg06046851	chr10	60397249	0.6314	0.4577	0.169	1	BICC1	78.07
cg19305934	chr9	97811087	-0.09995	0.07246	0.169	1	C9orf3	2.67
cg04627240	chr19	42746847	-0.2069	0.15	0.169	1	GSK3A	5.3
cg01003599	chr1	213123436	-1.482	1.074	0.169	1	VASH2	66.5
cg15923527	chr11	76914179	0.2178	0.1579	0.169	1	MYO7A	92.56
cg15501389	chr2	171200586	0.2497	0.181	0.169	1	LOC101929753	93.2
cg02344456	chr1	93482042	-0.459	0.3327	0.169	1		76.96
cg13728951	chr4	1872230	-0.07165	0.05195	0.169	1	WHSC1	2.66
cg14334382	chr7	27703802	0.6838	0.4957	0.169	1	HIBADH	53.59
cg08479696	chr16	83957937	-0.2797	0.2028	0.169	1		92.71
cg00494521	chr16	11439288	-0.09434	0.06839	0.169	1	C16orf75	2.46
cg05257472	chr17	46894656	-0.04459	0.03233	0.169	1	TTLL6	1.24
cg03051617	chr17	48562276	1.171	0.8492	0.169	1	RSAD1	93.87
cg16556968	chr19	10384415	-0.2252	0.1633	0.169	1	ICAM1	94.39
cg16150053	chr15	41789894	0.2708	0.1963	0.169	1	ITPKA	92.23
cg03525653	chr20	11873080	-0.1323	0.0959	0.169	1	BTBD3	3.17
cg22010582	chr8	109455852	-0.1877	0.1361	0.169	1	TTC35	2.69
cg00046432	chr3	121289114	-0.3401	0.2466	0.169	1	ARGFX	89.51
cg16184968	chr6	7527066	1.196	0.8671	0.169	1		60.67
cg18087256	chr13	45495954	0.3315	0.2404	0.169	1		90.91
cg23357208	chr7	112420010	-0.4256	0.3085	0.169	1	TMEM168	87.68
cg15558090	chr22	38669075	-0.07002	0.05077	0.169	1	TMEM184B	1.63
cg26801109	chr11	8710368	-0.1916	0.1389	0.169	1	RPL27A	4.43
cg20465272	chrX	102337711	1.051	0.7617	0.169	1	NXF3	66.14
cg04801402	chr6	46138912	0.2824	0.2047	0.169	1	ENPP5	6.19
cg01667350	chr14	21457946	-0.3373	0.2446	0.169	1	METT11D1	5.81
cg16381596	chr10	99474151	0.09401	0.06816	0.169	1	MARVELD1	1.02
cg18222582	chr1	232765331	-0.2493	0.1807	0.169	1		6.34
cg22318509	chr12	58068506	0.4706	0.3412	0.169	1		90
cg13540795	chr19	52551618	-0.8824	0.6398	0.169	1	ZNF432	12.79
cg14086933	chr8	120082684	-0.6869	0.4981	0.169	1	COLEC10	87.67
cg05241536	chr10	121298236	-0.4572	0.3315	0.169	1	RGS10	26.64
cg20265851	chr2	37567721	0.6011	0.4358	0.169	1		94.41
cg02492094	chr2	161789811	-0.3738	0.2711	0.169	1		90.15
cg21963544	chr11	73999431	0.8501	0.6164	0.169	1	P4HA3	31.08
cg01200837	chr13	102640450	-0.5287	0.3833	0.169	1	FGF14	82.67
cg22362636	chr4	2758447	-0.3468	0.2514	0.169	1	TNIP2	6.19
cg11778321	chr18	61157826	-0.3217	0.2332	0.169	1	SERPINB5	92.92
cg20261079	chr12	113623380	-0.2643	0.1916	0.169	1	C12orf52	5.41
cg24216096	chrX	128869610	0.4892	0.3547	0.169	1		75.83
cg12679070	chr1	19786286	-1.231	0.8922	0.169	1	CAPZB	67.31
cg21258057	chr20	61885262	0.7674	0.5564	0.169	1	FLJ16779	2.46
cg18953490	chr5	175879348	-0.1382	0.1002	0.169	1	FAF2	95.2
cg04381379	chr18	35119108	-0.9958	0.722	0.169	1	CELF4	39.4
cg01509237	chr8	63160509	-0.2613	0.1895	0.169	1	NKAIN3	4.6
cg14057181	chrX	105855056	-0.5933	0.4302	0.169	1	CXorf57	10.87
cg24980583	chr7	141438448	-0.1528	0.1108	0.169	1	SSBP1	3.11
cg01282174	chr11	119630144	0.7016	0.5087	0.169	1		75.51
cg18017383	chr3	51379874	0.4301	0.3118	0.169	1	DOCK3	79.05
cg13789986	chr22	45080505	0.7589	0.5503	0.169	1	PRR5	61.23
cg24790589	chr12	123459803	-0.3471	0.2516	0.169	1	ABCB9	4.27
cg00735632	chr6	21215443	0.2235	0.1621	0.169	1	CDKAL1	94.59
cg02979457	chr7	27142547	-0.5281	0.3829	0.169	1	HOXA2	10.3
cg24779831	chr2	2799370	0.2483	0.18	0.169	1		93.19
cg26411549	chr1	28415311	-0.2269	0.1646	0.169	1	EYA3	4.88
cg13835843	chr5	156534334	0.5185	0.376	0.169	1	HAVCR2	18.68
cg07515324	chr19	10461336	0.3599	0.261	0.169	1	TYK2	86.83
cg02670466	chr3	47020191	-1.181	0.8562	0.169	1	NBEAL2	78.74
cg14817226	chr7	139909480	-0.7634	0.5536	0.169	1		90.49
cg04397569	chr9	2844396	0.4691	0.3402	0.169	1	KIAA0020	4.4
cg06381463	chr9	129100506	0.9439	0.6844	0.169	1	FAM125B	90.82
cg27088535	chr22	29464693	0.324	0.2349	0.169	1		91.82
cg13314505	chr11	133835493	0.6425	0.4659	0.169	1		58.63
cg03065783	chr11	63445269	-0.3406	0.247	0.17	1		93.42
cg08525590	chr1	45015438	0.6891	0.4997	0.17	1	RNF220	72.77
cg26833548	chr1	62754491	0.7368	0.5343	0.17	1	KANK4	33.82
cg20216309	chr3	16024540	0.1969	0.1427	0.17	1		93.31
cg15379106	chr11	122611388	-0.9585	0.695	0.17	1	UBASH3B	92.21
cg21086329	chr2	119521715	-0.8186	0.5936	0.17	1		35.96
cg22998028	chr17	42247910	0.7084	0.5137	0.17	1	ASB16	45.16
cg25918501	chr18	4394921	-0.5708	0.4139	0.17	1	DLGAP1	89.91
cg24561213	chr5	95853154	0.4782	0.3468	0.17	1	LOC101929710	86.74
cg04931690	chr20	10414773	-1.606	1.165	0.17	1	SLX4IP	6.48
cg25282158	chr1	164281369	-0.3527	0.2557	0.17	1		91.62
cg14740417	chr8	139600915	0.7971	0.578	0.17	1	COL22A1	79.27
cg20666791	chr1	96144934	1.347	0.9768	0.17	1		84.34
cg07709627	chr19	30156658	0.1593	0.1155	0.17	1	PLEKHF1	3.94
cg11445155	chr5	87777157	-0.3607	0.2616	0.17	1		90.48
cg02256570	chr16	68573971	0.2482	0.18	0.17	1	ZFP90	6.12
cg22225420	chr8	1185471	0.1683	0.1221	0.17	1		95.6
cg02615131	chrX	152066735	-0.3586	0.26	0.17	1		22.8
cg19455028	chr1	227885725	5.29	3.836	0.17	1	ZNF847P	72.99
cg26109897	chr4	7026401	0.1119	0.08116	0.17	1	TBC1D14	97.84
cg11950124	chr7	2018520	0.2258	0.1637	0.17	1	MAD1L1	94.49
cg16797790	chr21	46117306	0.6421	0.4656	0.17	1	KRTAP10-12	55.91
cg08050305	chr14	23982478	-0.3553	0.2577	0.17	1		86.16
cg02723741	chr11	19281326	0.4825	0.3499	0.17	1		12.41
cg16513883	chr5	9295286	0.4008	0.2907	0.17	1	SEMA5A	87.88
cg10202120	chr5	124114469	0.2858	0.2072	0.17	1		92.29
cg22136038	chr7	158104660	0.9849	0.7142	0.17	1	PTPRN2	73.09
cg08094347	chr21	30699368	0.3983	0.2888	0.17	1	BACH1	93.07
cg06754020	chr2	71345739	0.321	0.2328	0.17	1	MCEE	88.36
cg09175674	chr10	105454559	0.3723	0.27	0.17	1	SH3PXD2A	69.21
cg09868640	chr15	27539735	0.4873	0.3534	0.17	1	GABRG3	84.67
cg12986021	chr1	68516627	0.5802	0.4207	0.17	1	DIRAS3	51.89
cg23463680	chr14	104770790	1.429	1.036	0.17	1		85.4
cg02928074	chr12	319962	-0.4193	0.3041	0.17	1	SLC6A12	86.53
cg00379151	chrX	115362008	-1.101	0.7988	0.17	1		81.24
cg05279962	chr20	47963059	-0.5435	0.3941	0.17	1		64.52
cg05628713	chr11	124931736	-0.4092	0.2968	0.17	1	SLC37A2	89.01
cg08499158	chr17	42289980	-0.2195	0.1592	0.17	1	UBTF	96.57
cg02962299	chr10	7829899	-0.1261	0.09142	0.17	1	KIN	3.01
cg12922129	chr8	109096301	-1.334	0.9672	0.17	1	RSPO2	55.36
cg06721906	chr10	96070253	-0.3734	0.2708	0.17	1	PLCE1	89.13
cg17810765	chr2	242127836	-0.895	0.6491	0.17	1	ANO7	69.14
cg11060604	chr7	130572465	-0.1877	0.1361	0.17	1		94.64
cg04740599	chr3	128712882	-0.09118	0.06612	0.17	1	KIAA1257	2.46
cg11105830	chr6	32150585	0.4957	0.3595	0.17	1	AGER	76.28
cg01974004	chr3	48956200	-0.2217	0.1608	0.17	1	C3orf71	4.19
cg02061368	chr2	235976378	0.3669	0.2661	0.17	1		85.53
cg22243320	chr16	30964911	0.3502	0.2539	0.17	1	ORAI3	89.82
cg13491907	chr9	16144575	0.3926	0.2847	0.17	1		83.43
cg00294898	chr3	160939446	-0.04617	0.03348	0.17	1	NMD3	1.99
cg16627854	chr6	126848448	-0.815	0.5911	0.17	1		48.55
cg22866015	chr2	133174136	-0.04819	0.03495	0.17	1	GPR39	1.66
cg13645555	chr3	156846898	0.4552	0.3301	0.17	1		81.83
cg07800359	chr7	2086509	0.1914	0.1388	0.17	1	MAD1L1	95.23
cg19913582	chr5	167567540	0.4403	0.3193	0.17	1	ODZ2	89.04
cg13136947	chr11	114251247	-0.6732	0.4883	0.17	1	LOC101928940	74.26
cg05176667	chr14	102029207	-0.2198	0.1594	0.17	1	DIO3	7.74
cg02721336	chr13	99853153	0.1407	0.102	0.17	1	UBAC2	1.75
cg17939931	chr8	138313657	0.2623	0.1903	0.17	1		92.31
cg12039763	chr2	88552384	0.7088	0.5141	0.17	1		44.76
cg00955911	chr14	38061988	-0.1948	0.1413	0.17	1	FOXA1	4.43
cg22401573	chr6	156969339	0.4787	0.3472	0.17	1		9.41
cg00241626	chr18	77731847	0.5592	0.4055	0.17	1		89.69
cg03294547	chr15	42566390	0.2625	0.1903	0.17	1	TMEM87A	3.84
cg20788002	chr9	139061815	0.5224	0.3789	0.17	1		52.38
cg14663278	chr1	156211409	0.4203	0.3048	0.17	1	BGLAP	85.15
cg10984569	chr10	114723986	0.6364	0.4616	0.17	1	TCF7L2	54.08
cg27109238	chr12	97951712	-0.6693	0.4854	0.17	1		83.2
cg24441954	chr6	28401527	1.286	0.933	0.17	1	ZSCAN23	83.12
cg19760249	chr17	79254595	0.3286	0.2383	0.17	1	SLC38A10	88.63
cg16127349	chr1	164728497	-0.7029	0.5098	0.17	1	PBX1	90.57
cg24591560	chr6	155882578	-0.3917	0.2841	0.17	1		89.15
cg05134015	chr14	36973365	-0.2212	0.1605	0.17	1	SFTA3	5.04
cg15904526	chr14	36743725	0.2345	0.1701	0.17	1		94.01
cg10360467	chr15	40532541	-0.6983	0.5064	0.17	1	PAK6	90.27
cg18389639	chr10	97049610	-0.5225	0.379	0.17	1	PDLIM1	62.79
cg06320334	chr9	137554979	0.3284	0.2382	0.17	1	COL5A1	88.69
cg24970361	chr3	31503771	-0.1314	0.09528	0.17	1		3.06
cg25667865	chr1	17325354	0.3991	0.2895	0.17	1	ATP13A2	87.63
cg00529958	chr13	100624288	-0.08045	0.05835	0.17	1	ZIC5	1.38
cg13701954	chr9	140127246	0.3803	0.2759	0.17	1	SLC34A3	87.42
cg22681279	chr20	62737547	0.3699	0.2683	0.17	1	NPBWR2	83.52
cg06334134	chr7	142986693	-0.1598	0.1159	0.17	1	CASP2	3.88
cg03347553	chr3	141499950	0.7376	0.535	0.17	1	GRK7	93.76
cg16461134	chr11	133804886	0.342	0.2481	0.17	1	IGSF9B	88.41
cg14164816	chr1	91483823	0.7053	0.5115	0.17	1	ZNF644	35.91
cg10678018	chr19	3228827	-0.08586	0.06228	0.17	1	BRUNOL5	3.12
cg00137918	chr2	191850909	-0.2633	0.191	0.17	1	STAT1	92.68
cg01271129	chr3	178978922	0.9764	0.7082	0.17	1	KCNMB3	53.67
cg23672291	chr13	45694820	-0.04165	0.03021	0.17	1	GTF2F2	1.46
cg11510774	chr15	56665321	0.2698	0.1957	0.17	1	TEX9	91.9
cg23551917	chr3	45077070	0.4428	0.3212	0.17	1	CLEC3B	57.25
cg01998257	chr11	82446219	-0.372	0.2698	0.17	1	FAM181B	90.2
cg26194794	chr7	158622866	0.1029	0.07462	0.17	1	ESYT2	2.55
cg14289228	chr7	56183578	-0.7626	0.5531	0.17	1	LOC389493	42.41
cg16028694	chr3	105246298	-0.2257	0.1637	0.17	1	ALCAM	94.34
cg19664549	chr22	29134743	-0.1971	0.143	0.17	1	CHEK2	93.6
cg00841408	chr3	9811940	-0.7335	0.5321	0.17	1	CAMK1	18.8
cg12217400	chr6	29521604	-0.09145	0.06633	0.17	1		2.65
cg04265882	chr16	85034425	0.399	0.2894	0.17	1	ZDHHC7	85.82
cg23931487	chr12	54071264	0.7477	0.5423	0.17	1	ATP5G2	19.77
cg03808280	chr22	32739233	0.6344	0.4602	0.17	1		67.73
cg03419051	chr17	29814382	0.5788	0.4198	0.17	1	RAB11FIP4	60
cg21535207	chr6	32812521	0.1367	0.09913	0.17	1	PSMB8	2.98
cg26038190	chr18	74963807	-0.7105	0.5153	0.17	1	GALR1	8.68
cg01377128	chr1	20513402	0.6276	0.4552	0.17	1	UBXN10-AS1	72.89
cg08472553	chr5	175116770	0.6403	0.4644	0.17	1		43.36
cg21808832	chr22	32035793	-0.6488	0.4706	0.17	1		11.91
cg12749360	chr22	44743256	0.4286	0.3109	0.17	1		81.72
cg11795809	chr9	92271335	-0.626	0.4541	0.17	1	UNQ6494	7.37
cg22060735	chr4	56213336	0.5349	0.388	0.17	1	SRD5A3	89.24
cg18765678	chr1	217804338	-0.8068	0.5852	0.17	1	GPATCH2	3.43
cg21024013	chr1	202175504	-0.4382	0.3178	0.17	1	LGR6	88.23
cg26232188	chr11	10822059	-0.7592	0.5507	0.17	1	EIF4G2	74.59
cg03984604	chr1	6336239	0.6805	0.4936	0.17	1	ACOT7	82.75
cg08731528	chr21	47677032	0.2134	0.1548	0.17	1	MCM3AP	94.07
cg21160610	chr15	43662639	0.3661	0.2656	0.17	1	TUBGCP4	8.42
cg06017405	chr5	15933965	0.2231	0.1619	0.17	1	FBXL7	93.94
cg10785443	chr2	219827728	-0.2241	0.1626	0.17	1		3.04
cg04406941	chr6	32130758	0.2988	0.2167	0.17	1	PPT2	91.75
cg02747822	chr19	1826707	0.699	0.507	0.17	1	REXO1	81.52
cg14200350	chr9	35690051	-0.5664	0.4108	0.17	1	TPM2	7.79
cg15024936	chr2	101925327	-0.5205	0.3776	0.17	1	RNF149	5.51
cg18001827	chr10	6075783	-1.646	1.194	0.17	1	IL2RA	32.57
cg16232471	chr2	88971477	1.297	0.9409	0.17	1		25.94
cg23560320	chr13	113752960	0.1815	0.1316	0.17	1		94.59
cg02724377	chr14	104237510	0.3337	0.242	0.17	1	PPP1R13B	92.67
cg19486875	chr1	92764758	-0.182	0.132	0.17	1	GLMN	3.34
cg06112871	chr7	39383753	-0.2955	0.2144	0.17	1	POU6F2	92.7
cg11215870	chr16	31484722	1.164	0.844	0.17	1	TGFB1I1	77.53
cg11619441	chr12	6277223	0.5668	0.4112	0.17	1		24.72
cg16936021	chrX	9462157	-0.261	0.1893	0.17	1	TBL1X	94.15
cg22414239	chr1	10966685	0.6675	0.4842	0.17	1		76.93
cg02936482	chr4	187263559	1.069	0.7755	0.17	1	F11-AS1	83.84
cg01013155	chr1	11006392	0.7716	0.5598	0.17	1		83.54
cg04347582	chr3	128205496	-0.3727	0.2703	0.17	1	GATA2	8.63
cg18413116	chr17	2293477	0.2182	0.1583	0.17	1	MNT	94.24
cg15533453	chr10	2542242	-0.9089	0.6594	0.17	1		96.46
cg03302539	chr11	7110133	2.316	1.68	0.17	1	RBMXL2	72.69
cg27216779	chr19	11279549	0.307	0.2227	0.17	1	KANK2	91.47
cg06328725	chr6	163171959	0.9528	0.6912	0.17	1	PACRG	82.39
cg15521572	chr18	74802637	1.281	0.9292	0.17	1	MBP	82.31
cg16197461	chr5	21559339	0.3156	0.2289	0.17	1	GUSBP1	48.07
cg03048054	chr3	52109608	0.2512	0.1823	0.17	1	WDR51A	93.84
cg11697258	chr17	61919381	-0.1792	0.13	0.17	1	SMARCD2	3.01
cg16596106	chr17	64834440	0.6537	0.4742	0.17	1		63.59
cg01930424	chr14	99604543	0.703	0.51	0.17	1		34.28
cg01226543	chr1	77337639	-0.3271	0.2373	0.17	1	ST6GALNAC5	90.09
cg22130145	chr5	113391280	-0.2106	0.1528	0.17	1		5.79
cg14136086	chr21	46863924	0.4442	0.3223	0.17	1	COL18A1	73.43
cg15335915	chr4	39474078	0.8387	0.6084	0.17	1	LIAS	61.21
cg14837015	chr6	26281781	-0.383	0.2779	0.17	1		86.19
cg14359689	chr6	55009445	0.3992	0.2896	0.17	1		85.54
cg15528085	chr16	57278859	0.1813	0.1315	0.17	1	ARL2BP	4.6
cg20367852	chr3	187457520	-0.1113	0.08073	0.17	1	BCL6	3.37
cg23297136	chr17	65939169	0.1944	0.1411	0.17	1	BPTF	94.19
cg05436845	chr11	65378622	0.5898	0.4279	0.17	1	MAP3K11	42.73
cg13532004	chr9	137030823	-0.4856	0.3523	0.17	1	RNU6ATAC	81.57
cg05420790	chr12	54379757	-0.08374	0.06076	0.17	1	HOXC10	2.24
cg24314474	chr3	40627134	0.3133	0.2273	0.17	1		88.9
cg17023972	chr18	67873333	0.07808	0.05664	0.17	1	RTTN	1.19
cg17529735	chr3	132002744	0.7977	0.5787	0.17	1		45.3
cg11525941	chr5	87971950	-0.1581	0.1147	0.17	1	LOC645323	3.72
cg10979467	chr20	30932862	-0.4059	0.2945	0.17	1		86.61
cg27042584	chr16	51168485	-0.4271	0.3099	0.17	1		11.71
cg04780563	chr10	35748463	-0.7146	0.5184	0.17	1	CCNY	65.85
cg18389630	chr1	15892271	-0.2257	0.1638	0.17	1	DNAJC16	93.67
cg15572689	chr16	30418663	-0.08661	0.06284	0.17	1	ZNF771	2.98
cg08930131	chr5	177811198	1.347	0.9771	0.17	1	COL23A1	76.84
cg09520498	chr7	109600591	-0.4046	0.2936	0.17	1	EIF3IP1	90.11
cg11208719	chr12	49355440	0.469	0.3403	0.17	1		17.11
cg24504831	chr8	145854306	0.2173	0.1576	0.17	1		96.29
cg09727784	chr1	93142745	-0.625	0.4535	0.17	1	EVI5	94.35
cg00506539	chr19	2447840	0.3124	0.2267	0.17	1	LMNB2	86.48
cg16603012	chr16	88879593	-1.068	0.7749	0.17	1	APRT	74.43
cg18783984	chr5	27403789	-0.7008	0.5084	0.17	1		81.44
cg12234773	chrX	135286156	-0.6785	0.4923	0.17	1	FHL1	25.56
cg19370322	chr1	39456833	-0.1113	0.08072	0.17	1	AKIRIN1	1.75
cg05225889	chr10	676894	-0.692	0.5021	0.17	1	DIP2C	92.63
cg14084692	chr19	50149041	0.7028	0.51	0.17	1	SCAF1	93.56
ch.9.837340R	chr9	72347081	0.1286	0.09328	0.17	1	PTAR1	2.86
cg08254639	chr12	10855168	1.088	0.7893	0.17	1	YBX3	91.5
cg13889048	chr16	68034322	0.523	0.3795	0.17	1	DPEP2	44.26
cg00673357	chr21	44614231	-0.4468	0.3242	0.17	1		7.31
cg27656632	chr13	45694927	0.1595	0.1157	0.17	1	GTF2F2	4.14
cg27088491	chr6	33362953	0.2766	0.2007	0.17	1	KIFC1	89.66
cg12721695	chr6	33180415	-0.6006	0.4358	0.17	1	RING1	70.74
cg23204278	chr18	24236298	-0.07711	0.05595	0.17	1		1.97
cg26562417	chr12	123464823	-0.1067	0.07743	0.17	1	ARL6IP4	3.01
cg20880080	chr18	19780644	0.1541	0.1118	0.17	1	GATA6	95.47
cg19976197	chr17	18907682	-0.08089	0.0587	0.17	1	FAM83G	2.1
cg02271878	chr12	9534096	0.4573	0.3318	0.17	1	LOC101928030	84.59
cg01829623	chr1	34280936	0.3842	0.2788	0.17	1	CSMD2	85.16
cg20799584	chr11	92621966	-0.3546	0.2573	0.17	1	FAT3	88.57
cg12081252	chr14	70638549	0.6002	0.4355	0.17	1	SLC8A3	20.32
cg06583111	chr7	28575984	1.137	0.8251	0.17	1	CREB5	85
cg04076286	chr3	42630270	0.2198	0.1595	0.17	1		93.26
cg08797751	chr7	3148974	-0.2767	0.2008	0.17	1		93.14
cg09539578	chr8	73795312	-2.029	1.472	0.17	1	KCNB2	18.24
cg26274487	chr16	4742906	0.3763	0.2731	0.17	1	NUDT16L1	15.11
cg07880005	chr17	34842371	-0.2092	0.1518	0.17	1	ZNHIT3	2.68
cg01077161	chr20	32717599	-0.4143	0.3006	0.17	1		3.62
cg00501774	chr9	125132660	0.4766	0.3458	0.17	1	PTGS1	60.35
cg24510971	chr5	134180705	0.7994	0.5801	0.17	1	C5orf24	88.12
cg05063087	chr10	102133314	-0.3619	0.2626	0.17	1	C10orf75	11.09
cg12858014	chr15	65425131	-0.6378	0.4628	0.17	1	PDCD7	18.64
cg25453921	chr1	113499063	-0.16	0.1161	0.17	1	SLC16A1	4.32
cg04870412	chr18	54655403	-0.3628	0.2633	0.17	1	WDR7	90.75
cg12602851	chr6	76644222	-1.005	0.7292	0.17	1	IMPG1	45.46
cg26283787	chr4	185874318	0.2399	0.1741	0.17	1		92.66
cg13458749	chr2	47501370	0.255	0.185	0.17	1	LOC101927043	93.63
cg01759386	chr11	126030551	0.4485	0.3255	0.17	1		84.83
cg23260573	chr19	13055829	0.4611	0.3346	0.17	1	RAD23A	89.35
cg17265693	chr17	7166490	0.3895	0.2827	0.17	1	CLDN7	11.6
cg05152440	chr3	148813900	0.5161	0.3745	0.17	1	HLTF-AS1	94.31
cg17497746	chr8	104033636	-0.07858	0.05702	0.17	1	ATP6V1C1	2.92
cg07099567	chr14	81780369	0.9166	0.6652	0.17	1	STON2	79.59
cg13294487	chr7	127675825	0.1902	0.138	0.17	1	SND1	94.52
cg19382642	chr6	30071496	0.4994	0.3624	0.17	1	TRIM31	10.26
cg05629345	chr15	100436352	-0.2627	0.1906	0.17	1		92.22
cg01876934	chr19	37706386	0.1531	0.1111	0.17	1		95.54
cg23136139	chr10	43697918	-0.3038	0.2205	0.17	1	RASGEF1A	6.19
cg00055617	chr17	80273685	0.3172	0.2302	0.17	1	CD7	7.08
cg00482994	chr6	32945234	0.1966	0.1426	0.17	1	BRD2	95.37
cg03118745	chr6	39016181	0.5698	0.4135	0.17	1	GLP1R	25.67
cg03683207	chr19	17343145	0.3378	0.2452	0.17	1	NR2F6	83.71
cg24933161	chr16	21595530	0.4082	0.2962	0.17	1		8.12
cg09701035	chr4	91087322	0.4089	0.2968	0.17	1	CCSER1	89.84
cg01966061	chr16	89628511	0.911	0.6611	0.17	1	RPL13	62.56
cg07204255	chr16	4377893	-0.1986	0.1441	0.17	1		2.9
cg27226424	chr4	183795763	0.7204	0.5228	0.17	1		32.81
cg16893602	chr14	105714641	-0.4039	0.2931	0.17	1	BTBD6	5.35
cg00825462	chr1	100435485	-0.1412	0.1025	0.17	1	SLC35A3	3.08
cg02745549	chr14	58633313	-0.1032	0.07492	0.17	1		2.58
cg12403996	chr1	65381300	0.8346	0.6057	0.17	1	JAK1	90.36
cg26968809	chr17	79895355	-0.3395	0.2464	0.17	1	PYCR1	5.84
cg07844572	chr17	61904053	0.2476	0.1797	0.17	1	PSMC5	5.01
cg03548266	chr11	43572502	0.395	0.2867	0.17	1		87.04
cg03570160	chr11	68238327	0.4612	0.3347	0.17	1	PPP6R3	76.39
cg19497037	chr11	94482859	-0.2997	0.2175	0.17	1		90.74
cg21943117	chr1	2840308	0.6959	0.5051	0.17	1		62.51
cg03291755	chr9	16868891	0.5746	0.417	0.17	1	BNC2	91.14
cg19650416	chr20	36157008	1.258	0.9134	0.17	1	BLCAP	33.23
cg25380713	chr14	69927647	0.3529	0.2561	0.17	1	SLC39A9	90.24
cg09994109	chr5	132148317	0.9728	0.706	0.17	1	SOWAHA	61.11
cg22939945	chr10	3811869	0.7451	0.5407	0.17	1		25.76
cg15450782	chrX	54209682	-0.4758	0.3453	0.17	1	FAM120C	23.41
cg06117072	chr6	50791385	-0.3458	0.251	0.17	1	TFAP2B	13.11
cg00227578	chr5	34657676	-0.3284	0.2383	0.17	1	RAI14	1.81
cg16320910	chr20	23614541	0.3506	0.2545	0.17	1	CST3	84.17
cg20169197	chr11	376100	-0.4053	0.2942	0.17	1	B4GALNT4	93.99
cg25382750	chr9	139339463	0.1655	0.1201	0.17	1	SEC16A	95.2
cg00155788	chr5	168344748	0.5465	0.3967	0.17	1	SLIT3	86.65
cg26817974	chrX	131352376	-0.5458	0.3961	0.17	1	RAP2C	16.61
cg15762063	chr2	74120052	-0.4047	0.2937	0.17	1	ACTG2	89.75
cg21370868	chr2	63191365	-0.8102	0.5881	0.17	1	EHBP1	81.95
cg13140042	chr5	4880688	0.5023	0.3646	0.17	1		81.24
cg14643390	chr7	19577822	-0.7314	0.5308	0.17	1		93.19
cg13245472	chr1	109234981	-0.54	0.3919	0.17	1	PRPF38B	3.76
cg06616506	chr7	23275492	0.2052	0.1489	0.17	1		93.88
cg15475109	chr4	123844027	-0.08548	0.06204	0.17	1	SPATA5	2.17
cg25574869	chr8	122239596	0.2828	0.2053	0.17	1		93.41
cg18813353	chr12	31882203	-0.05203	0.03776	0.17	1	AMN1	2.35
cg05708028	chr14	102510793	0.2762	0.2005	0.17	1	DYNC1H1	91.22
cg17737802	chr2	47478060	-0.3269	0.2373	0.17	1	LOC101927043	92.05
cg15641446	chr17	14203157	-0.07899	0.05733	0.17	1	HS3ST3B1	2.05
cg00913794	chr17	7024641	0.7042	0.5111	0.17	1		44.88
cg05661838	chr8	57026568	0.4612	0.3348	0.17	1	MOS	9.74
cg18465286	chr10	31609896	-0.2373	0.1723	0.17	1	ZEB1	5.7
cg20227886	chr18	48405353	-0.2084	0.1513	0.17	1	ME2	4
cg09177541	chr2	128440550	-0.2372	0.1722	0.17	1	LIMS2	94.01
cg07501951	chr8	49890185	0.3674	0.2667	0.17	1		81.11
cg10307145	chr14	76796185	-0.3351	0.2432	0.17	1		6.1
cg24764255	chr14	105939232	0.2195	0.1594	0.17	1	CRIP2	94.42
cg04798676	chr3	196230670	1.178	0.8547	0.17	1	RNF168	2.51
cg18236720	chr2	97304270	-0.1342	0.09742	0.17	1	KIAA1310	3.97
cg00264112	chr18	55504387	0.398	0.2889	0.17	1		86.04
cg16097357	chr17	73584360	-0.2096	0.1521	0.17	1	MYO15B	5.19
cg16844941	chr8	11555178	-0.1012	0.07345	0.17	1		3.03
cg24617567	chr1	152849773	0.387	0.2809	0.17	1	SMCP	86.59
cg14228382	chr1	166662070	-0.2465	0.1789	0.17	1		93.37
cg18607338	chr10	122610059	0.4201	0.3049	0.17	1	WDR11	90.36
cg05193407	chr4	57036298	-0.2116	0.1536	0.17	1	KIAA1211	93.57
cg24446009	chr12	124904701	0.3658	0.2655	0.17	1	NCOR2	91.5
cg13021333	chr6	6004207	-0.4712	0.342	0.17	1	NRN1	7.02
cg06680214	chr6	33422417	-0.05857	0.04251	0.17	1	ZBTB9	0.83
cg26169020	chr10	97416671	-0.06281	0.04559	0.17	1	ALDH18A1	2.08
cg15022984	chr6	26056706	-0.1071	0.07774	0.17	1	HIST1H1C	2.99
cg26770384	chr4	31694368	-0.5221	0.379	0.17	1		85.77
cg07070289	chr10	128973591	-0.3591	0.2607	0.17	1	DOCK1	90.4
cg13173924	chr2	166980382	0.5324	0.3865	0.17	1	SCN1A	80.69
cg21828629	chr1	205913422	-0.299	0.217	0.17	1	SLC26A9	88.72
cg07235638	chr8	41625417	-0.1685	0.1223	0.17	1	ANK1	2.49
cg12637397	chr5	1229127	-0.7839	0.569	0.17	1	SLC6A18	80.19
cg10575441	chr11	8751837	-0.8879	0.6445	0.17	1	ST5	63.12
cg25874170	chr6	48528510	-0.761	0.5524	0.17	1		89.48
cg15613067	chr2	242053881	-0.247	0.1793	0.17	1	PASK	93.05
cg12799611	chr10	43376636	0.1983	0.1439	0.17	1		94.45
cg20112110	chr6	105851944	-0.2753	0.1998	0.17	1	PREP	93.93
cg16971439	chr19	40324187	0.07925	0.05752	0.17	1	DYRK1B	1.76
cg12696328	chr1	227729680	0.568	0.4123	0.17	1		10.2
cg07735777	chr7	140715095	-0.1266	0.09188	0.17	1	MRPS33	1.48
cg02649098	chr3	123037264	0.4476	0.3249	0.17	1	ADCY5	71.47
cg01695068	chr10	134742366	-0.2944	0.2137	0.17	1	CFAP46	91.89
cg01921777	chr1	40839564	-0.1069	0.07758	0.17	1	SMAP2	2.77
cg03471625	chr5	76107184	0.3244	0.2355	0.17	1		92.92
cg11549975	chr6	111580469	-0.1374	0.09976	0.17	1	KIAA1919	2.3
cg00097794	chr12	51442472	-1.201	0.8715	0.17	1	LETMD1	18.99
cg19143639	chr8	66472813	-0.7463	0.5417	0.17	1		7.66
cg05163510	chr11	67200832	0.635	0.4609	0.17	1	RPS6KB2	59.12
cg01763947	chr15	92459894	-0.2858	0.2075	0.17	1	SLCO3A1	92.24
cg25789900	chr6	23086707	-0.351	0.2548	0.17	1		91.74
cg21384961	chr6	6885899	0.6671	0.4842	0.17	1		45.34
ch.7.48734142F	chr7	48763596	-0.1718	0.1247	0.17	1		3.83
cg00678398	chr19	16630059	0.318	0.2309	0.17	1	CHERP	88.14
cg24947371	chr12	131488726	1.019	0.7395	0.17	1	GPR133	64.56
cg00866476	chr2	95740682	-0.7326	0.5318	0.17	1		17.42
cg05077683	chr3	46040716	-0.2756	0.2001	0.17	1		93.38
cg10013998	chr16	85120012	0.4352	0.3159	0.17	1	KIAA0513	71.54
cg05294243	chr19	51569106	-0.3443	0.2499	0.17	1	KLK13	10.91
cg01935129	chr17	80657234	1.329	0.9647	0.17	1	RAB40B	68.82
cg26856604	chr1	10370540	0.5255	0.3815	0.17	1	KIF1B	82.62
cg22270828	chr11	119579620	0.3882	0.2818	0.17	1	PVRL1	78.03
cg03669949	chr6	74104426	1.5	1.089	0.17	1	DDX43	86.87
cg11029279	chr7	127983983	-0.09778	0.07098	0.17	1	RBM28	2.7
cg19593182	chr6	30176076	0.8456	0.6138	0.17	1	TRIM26	91.88
cg13706066	chr3	13521223	-0.1386	0.1006	0.17	1	HDAC11	3.33
cg19876689	chr17	44799518	0.5301	0.3848	0.17	1	NSF	59.38
cg19902553	chr16	87686420	-4.482	3.254	0.17	1	JPH3	34.23
cg05681859	chr6	30698734	-0.2271	0.1648	0.17	1	FLOT1	3.4
cg05138787	chr5	14405925	0.2211	0.1605	0.17	1	TRIO	94.89
cg01439572	chr1	11255121	0.1563	0.1135	0.17	1	MTOR	96.53
cg04283971	chr18	35102481	0.3452	0.2506	0.17	1	CELF4	89.47
cg12319098	chr17	17122630	-0.2928	0.2126	0.17	1	FLCN	88.99
cg06538151	chr12	50748524	0.2408	0.1748	0.17	1	FAM186A	93.33
cg26703511	chr21	44817420	0.5497	0.3991	0.17	1		92.87
cg06023506	chr2	45903843	0.3669	0.2664	0.17	1	PRKCE	85.09
cg03693911	chr5	146258034	0.1709	0.124	0.17	1	PPP2R2B	3.47
cg16783571	chr6	74064594	-1.188	0.8622	0.17	1	DPPA5	84.05
cg20197825	chr8	48744176	0.2826	0.2051	0.17	1	PRKDC	92.22
cg09727161	chr2	105723671	0.2609	0.1894	0.17	1		92.43
cg26317050	chr4	109532761	0.2986	0.2168	0.17	1	RPL34-AS1	92.81
cg14320054	chr9	110228269	-0.05959	0.04326	0.17	1		0.92
cg11206763	chr12	56521692	-0.1838	0.1334	0.17	1	ESYT1	2.85
cg22818604	chr4	110354896	-0.04456	0.03235	0.17	1	SEC24B	1.21
cg15647296	chr11	77751173	0.3588	0.2605	0.17	1		6.35
cg27520886	chr17	71585356	0.5645	0.4099	0.17	1	SDK2	84.92
cg00878827	chr14	75229987	-0.0942	0.06839	0.17	1	YLPM1	2.41
cg00356875	chr2	30415987	-0.2542	0.1846	0.17	1		93.11
cg15796536	chr5	140873082	-0.7564	0.5491	0.17	1	PCDHGA8	82.32
cg07368951	chrX	62570953	-0.6819	0.495	0.17	1	SPIN4	12.12
cg17838026	chr19	50832861	-0.4843	0.3516	0.17	1	KCNC3	14.83
cg13671730	chr17	18836108	-1.302	0.9452	0.17	1		42.35
cg24773182	chr4	71664158	0.3172	0.2303	0.17	1	RUFY3	89.05
cg06032813	chr15	55582570	-0.4166	0.3025	0.17	1	RAB27A	7.91
cg03131677	chr7	43965924	-0.2021	0.1467	0.17	1	URGCP	5.97
cg27619118	chrX	111903405	-0.4156	0.3017	0.17	1	LHFPL1	87.67
cg22912913	chr1	55353224	0.06741	0.04894	0.17	1	DHCR24	2.18
cg01381203	chr12	2985630	0.6303	0.4576	0.17	1	FOXM1	47.32
cg08356130	chr11	35159591	0.3984	0.2892	0.17	1	LOC100507144	69.96
cg00324733	chr11	17298347	-0.1528	0.111	0.17	1	NUCB2	3.52
cg01027993	chr5	14193992	0.3516	0.2552	0.17	1	TRIO	91.45
cg02353065	chr17	34220260	0.26	0.1887	0.17	1		93.94
cg12242258	chr21	35884230	0.4279	0.3107	0.17	1	KCNE1	82.66
cg26053832	chr16	54971600	-0.2794	0.2028	0.17	1		8.56
cg18558767	chr3	71592056	0.7871	0.5714	0.17	1	FOXP1	35.27
cg20576603	chr4	158744812	0.7042	0.5113	0.17	1		85.08
cg09732432	chr5	61602737	-0.1632	0.1185	0.17	1	KIF2A	3.79
cg27584600	chr10	88160433	-0.08612	0.06253	0.17	1		2.06
cg06928983	chr5	49738016	0.398	0.289	0.17	1	EMB	89.85
cg20101376	chr4	102117249	0.2169	0.1575	0.17	1	PPP3CA	94.3
cg13566596	chr19	45033572	-0.466	0.3384	0.17	1	CEACAM20	87.97
cg11633600	chr19	13858557	-0.08691	0.0631	0.17	1	CCDC130	2.13
cg06597413	chr11	69251883	0.5797	0.4209	0.17	1		67.61
cg02255619	chr19	1546257	-0.1202	0.08727	0.17	1		3.19
cg13669060	chr9	102131971	0.2147	0.1559	0.17	1		93.4
cg20811564	chr17	11556567	0.2935	0.2131	0.17	1	DNAH9	92.15
cg20549261	chr14	81899486	0.271	0.1968	0.17	1		92.91
cg09424925	chr14	68286418	-0.118	0.08567	0.17	1	RAD51L1	3.22
cg04324126	chr2	55277572	-0.1104	0.08017	0.17	1	RTN4	1.7
cg27370923	chr19	1725970	-0.3367	0.2445	0.17	1		6.02
cg03935991	chr10	33592746	-0.3117	0.2263	0.17	1	NRP1	89.82
cg07566452	chr11	69557807	-0.4551	0.3304	0.17	1		66.84
cg03972954	chr5	166457237	-0.3098	0.2249	0.17	1		91.54
cg14909250	chr2	220110328	-0.1937	0.1406	0.17	1	STK16	4.86
cg13356693	chr22	43421471	0.9002	0.6536	0.17	1		90.13
cg07547054	chr2	216577323	-0.5846	0.4245	0.17	1		94.49
cg20979562	chr19	29754168	0.5522	0.4009	0.17	1		40.7
cg03424927	chrX	73646094	-0.4465	0.3242	0.17	1	SLC16A2	89.51
cg15994897	chr1	169461139	0.618	0.4487	0.17	1		92.63
cg04345751	chr1	244952269	0.4443	0.3226	0.17	1		88.98
cg08911148	chr11	110308998	0.7897	0.5734	0.17	1	FDX1	75.91
cg24424608	chr6	109330259	-0.6093	0.4424	0.17	1	SESN1	3.15
cg03410640	chr13	20368826	0.3436	0.2495	0.17	1		87.01
cg12868544	chr6	31687926	0.259	0.1881	0.17	1	LY6G6C	94.18
cg12541575	chr1	41215515	-0.2185	0.1587	0.17	1	NFYC	94.83
cg11422921	chr22	50525327	-0.3968	0.2881	0.17	1	MLC1	88.65
cg14170878	chr19	50336783	-0.6004	0.436	0.17	1	MED25	78.93
cg11580836	chr16	17924220	-0.2579	0.1872	0.17	1		92.73
cg13810862	chr17	174146	-0.3118	0.2264	0.17	1	RPH3AL	90.31
cg16198851	chr7	43798544	-0.6414	0.4657	0.17	1	BLVRA	4.43
cg00418190	chr12	96618098	2.318	1.683	0.17	1	ELK3	78.8
cg15878473	chr10	48555511	0.3928	0.2852	0.17	1		87.02
cg12367183	chr10	2250256	-0.3439	0.2497	0.17	1		90.96
cg24249031	chr4	169759406	0.2772	0.2012	0.17	1	PALLD	87.97
cg13781158	chr11	66046838	-0.616	0.4473	0.17	1	CNIH2	84.19
cg11745355	chr20	13085698	-1.56	1.133	0.17	1	SPTLC3	57.91
cg26384034	chr6	84744055	-0.1762	0.128	0.17	1	MRAP2	4.73
cg01576688	chr8	11718685	-0.3557	0.2583	0.17	1	CTSB	90.06
cg03632278	chr11	120056948	0.394	0.2861	0.17	1		85.5
cg13001150	chr7	73708776	0.2167	0.1574	0.17	1	CLIP2	94.49
cg07519598	chr7	78629721	-0.7958	0.5779	0.17	1	MAGI2	82.83
cg13693915	chr10	92980176	-0.501	0.3638	0.17	1	PCGF5	6
cg02414034	chr17	5185283	-0.1994	0.1448	0.17	1	RABEP1	3.5
cg25678827	chr4	119687775	0.3063	0.2224	0.17	1	SEC24D	90.97
cg01124529	chr16	87743286	0.2335	0.1696	0.17	1	KLHDC4	93.75
cg26147514	chr7	47182756	-0.3475	0.2523	0.17	1		90.47
cg20693608	chr4	113152836	-0.3726	0.2706	0.17	1	AP1AR	6.54
cg24458896	chr3	169380599	0.1658	0.1204	0.17	1	MECOM	4.4
cg04801003	chr2	69240754	-0.1702	0.1236	0.17	1	ANTXR1	5.05
cg26235369	chr5	173286145	0.474	0.3442	0.17	1		34.96
cg20239488	chr5	67338036	0.7991	0.5802	0.17	1		23.13
cg04329382	chr22	46480891	0.1882	0.1367	0.17	1	LOC400931	94.8
cg15866039	chr10	43908679	0.1954	0.1419	0.17	1		95.09
cg08596249	chr13	108460192	-0.6036	0.4383	0.17	1	FAM155A-IT1	83.96
cg00797490	chr17	80883274	-0.1867	0.1356	0.17	1	TBCD	95.21
cg26079356	chr7	1541050	0.2431	0.1765	0.17	1	INTS1	90.48
cg17534899	chr3	13009509	0.09651	0.07008	0.17	1	IQSEC1	2.66
cg14831162	chr8	145690788	-0.04851	0.03522	0.17	1	KIFC2	1.78
cg07103975	chr2	232759690	0.4462	0.324	0.17	1		81.67
cg21534766	chr21	22518224	-0.3235	0.2349	0.17	1	NCAM2	91.78
cg21221992	chr7	44307213	0.4635	0.3366	0.17	1	CAMK2B	83.14
cg24321676	chr7	31926498	-0.4167	0.3026	0.17	1	PDE1C	92.02
cg26698347	chr12	48214620	0.5919	0.4298	0.17	1	HDAC7	58.53
cg21172011	chr21	36577638	0.3808	0.2765	0.17	1		8.58
cg10361095	chr3	42727425	-1.534	1.114	0.17	1	KBTBD5	48.59
cg04048893	chr10	132284393	0.194	0.1409	0.17	1		96.93
cg20578329	chr17	80767326	0.3094	0.2247	0.17	1	TBCD	92.69
cg05587400	chr10	5817943	0.8778	0.6374	0.17	1	GDI2	41.17
ch.8.10440381R	chr8	10402971	-0.1793	0.1302	0.17	1		2.42
cg03594693	chr7	785356	1.297	0.9417	0.17	1	HEATR2	85.92
cg01399860	chr9	136889061	-0.6034	0.4382	0.17	1	NCRNA00094	81.61
cg04593843	chr14	57197764	0.1349	0.09799	0.17	1		2.97
cg15679590	chr3	179639572	0.3349	0.2432	0.17	1	PEX5L	87.6
cg05091159	chr19	39543140	0.4076	0.296	0.17	1		48.28
cg00357958	chr12	123215010	1.18	0.857	0.17	1	GPR81	55.43
cg17189435	chr8	141467699	-0.1749	0.127	0.17	1	TRAPPC9	2.22
cg09741893	chr17	80408786	-0.06483	0.04708	0.17	1	C17orf62	2.42
cg13373273	chr19	13842381	-0.06854	0.04977	0.17	1		1.96
cg25307972	chr2	28534404	0.3662	0.2659	0.17	1	LOC100505716	87.8
cg22285603	chr7	24517488	-0.4796	0.3483	0.17	1		30.84
cg11915444	chr2	12237012	0.8011	0.5817	0.17	1		82.48
cg01511126	chr1	40506125	-0.3012	0.2188	0.17	1	CAP1	8.75
cg07359803	chr11	118928242	-0.08623	0.06262	0.17	1	HYOU1	2.58
cg18601261	chr12	27397137	-0.1658	0.1204	0.17	1	STK38L	2.6
cg03040210	chrX	131624077	-0.3784	0.2748	0.17	1	MBNL3	19.51
cg23538749	chr2	231615143	0.5234	0.3801	0.17	1	CAB39	81.36
cg00221908	chr5	14711828	0.3249	0.2359	0.17	1	LOC100130744	88.19
cg09419444	chr16	69958792	0.8749	0.6354	0.17	1	WWP2	91.32
cg10784258	chr6	56711206	0.3979	0.289	0.17	1	DST	90.98
cg01584389	chr6	32366417	-0.3224	0.2341	0.17	1	BTNL2	92.38
cg01590424	chr1	44619227	-0.7633	0.5543	0.17	1		95.09
cg03104758	chr16	57219801	-0.1982	0.144	0.17	1	RSPRY1	5.58
cg07549090	chr1	236140577	-0.1777	0.1291	0.17	1	NID1	94.95
cg17976950	chr19	58745897	-0.2364	0.1717	0.17	1	ZNF544	92.97
cg12622423	chr7	150831318	0.7161	0.52	0.17	1	AGAP3	85.58
cg04593460	chr7	2045488	0.4801	0.3487	0.17	1	MAD1L1	88.55
cg27288829	chr19	3771880	6.243	4.533	0.17	1	RAX2	39.75
cg15170783	chr11	76494226	-0.1122	0.08147	0.17	1	TSKU	2.62
cg17568611	chr10	12543618	0.2238	0.1625	0.17	1	CAMK1D	94.24
cg02697649	chr2	202901045	-2.138	1.553	0.17	1	FZD7	61.79
cg01392941	chrX	129244742	-0.6144	0.4462	0.17	1	ELF4	14.2
cg25933726	chrX	38186399	-0.4036	0.2931	0.17	1	RPGR	22.96
cg22993715	chr13	113119649	-0.4898	0.3557	0.17	1		89.32
cg19821582	chr14	32670656	-0.03949	0.02868	0.17	1		1.56
cg19870365	chr6	41041678	-0.1337	0.09712	0.17	1	NFYA	3.21
cg02699461	chr10	120925349	-0.1041	0.07559	0.17	1	SFXN4	2.73
cg07795333	chr12	110466363	-0.2254	0.1637	0.17	1	ANKRD13A	93.68
cg21079719	chr15	98568785	-0.2253	0.1637	0.17	1		94.62
cg02067350	chr2	106509528	0.2368	0.172	0.17	1	NCK2	93.33
cg04513882	chr3	185271385	-0.3647	0.2648	0.17	1	LIPH	95.16
cg02873074	chr13	113474311	0.3145	0.2284	0.17	1	ATP11A	85.66
cg24335366	chr5	7890305	0.1968	0.143	0.17	1	MTRR	95.01
cg08947108	chr11	21284804	0.8831	0.6413	0.17	1	NELL1	88.66
cg13436731	chr6	83981320	-0.8777	0.6374	0.17	1	ME1	75.35
cg10749792	chr7	56119218	-0.9839	0.7145	0.17	1	PSPH	3.22
cg14831539	chr1	18988324	0.2941	0.2136	0.17	1	PAX7	9.94
cg14430007	chr14	88851995	0.05941	0.04314	0.17	1	SPATA7	1.92
cg17465336	chr1	26696865	0.4062	0.295	0.17	1	ZNF683	89.43
cg05034374	chr2	178619363	-0.1709	0.1241	0.17	1	PDE11A	95.06
cg17769925	chr17	48172518	-0.03575	0.02597	0.17	1	PDK2	0.96
cg13485685	chr4	20255805	-0.2107	0.153	0.17	1	SLIT2	5.18
cg22891868	chr2	223536069	-0.6784	0.4927	0.17	1	MOGAT1	26.67
cg15575336	chr12	132333414	0.4758	0.3455	0.17	1	MMP17	89.43
cg10097150	chr18	58040021	-0.3997	0.2903	0.17	1	MC4R	8.02
cg03781748	chr10	32229887	-0.4113	0.2987	0.17	1		88.57
cg10220784	chr16	85329042	0.3127	0.2271	0.17	1		88.04
cg19749200	chr1	52854943	-0.2958	0.2148	0.17	1	ORC1	90.97
cg13364311	chr2	222333289	0.4505	0.3272	0.17	1	EPHA4	85.33
cg11489144	chr18	52950831	-0.243	0.1765	0.17	1	TCF4	93.56
cg15581368	chr3	186899467	-0.2191	0.1591	0.17	1		94.42
cg11407801	chr1	857657	0.366	0.2658	0.17	1		78.36
cg26908022	chr10	91275334	0.3534	0.2567	0.17	1	SLC16A12	86.52
cg12524640	chr1	2983056	0.4363	0.3169	0.17	1	FLJ42875	81.89
cg07665387	chr4	134069388	-0.1814	0.1317	0.17	1	PCDH10	3.16
cg17294198	chr7	2253715	-0.2165	0.1572	0.17	1	MAD1L1	94.34
cg06798591	chr11	94556390	0.4594	0.3336	0.17	1	AMOTL1	72.64
cg13883684	chr2	203552038	-0.2107	0.153	0.17	1	FAM117B	94.44
cg10129274	chr15	43667380	-0.2024	0.147	0.17	1	TUBGCP4	93.14
cg05125876	chr11	62458765	0.6562	0.4766	0.17	1	LRRN4CL	91.48
cg11407078	chr5	34916418	-0.0999	0.07256	0.17	1	BRIX1	1.99
cg13139970	chr1	115125183	0.3049	0.2215	0.17	1	BCAS2	92.69
cg06002705	chr1	1215902	1.038	0.7542	0.17	1	SCNN1D	87.64
cg01811882	chr13	22493739	0.5705	0.4144	0.17	1		91.76
cg23004937	chr2	204539044	-0.4645	0.3374	0.17	1		82.99
cg23910098	chr11	3187534	0.1061	0.07703	0.17	1	OSBPL5	97.49
cg03131980	chr1	244096161	0.3669	0.2665	0.17	1	LOC339529	82.91
cg13392184	chrX	148587355	-0.34	0.247	0.17	1	IDS	93.68
cg00085593	chr10	70992353	0.4034	0.293	0.17	1	LOC101928994	83.49
cg25375916	chr3	155570275	0.7201	0.523	0.17	1	SLC33A1	38.23
cg24294835	chr20	62772566	0.3	0.2179	0.17	1		90.14
cg22558871	chr7	72723150	1.774	1.288	0.17	1	NSUN5	38.15
cg00474850	chr20	61449152	0.6239	0.4532	0.17	1	COL9A3	65.17
cg16771716	chr11	65667296	-0.1319	0.09582	0.17	1	FOSL1	3.21
cg20832531	chr10	29924796	-0.5776	0.4196	0.17	1	SVIL	73.1
cg16776574	chr11	57479604	-0.1871	0.1359	0.17	1	MED19	4.72
cg11653377	chr12	13836243	-0.2572	0.1868	0.17	1	GRIN2B	93.26
cg14982203	chr14	90084444	-0.7779	0.565	0.17	1	FOXN3	5.27
cg18700416	chr10	133938970	-0.2331	0.1693	0.17	1	JAKMIP3	97.55
cg02671941	chr17	16849388	0.5636	0.4094	0.17	1	TNFRSF13B	72.92
cg20497968	chr11	127145287	-0.5207	0.3782	0.17	1		78.97
cg02149509	chr8	132404163	-0.9047	0.6572	0.17	1		86.44
cg23120142	chr14	59238951	0.3368	0.2447	0.17	1		93.66
cg08974300	chr16	49327811	-0.5564	0.4042	0.17	1		85.58
cg15880322	chr5	142571227	0.322	0.2339	0.17	1	ARHGAP26-IT1	90.78
cg23311549	chr12	6862849	-0.169	0.1227	0.17	1	MLF2	5.48
cg09450713	chr16	50186778	-0.1645	0.1195	0.17	1	PAPD5	5.78
cg01412419	chr16	87856264	-1.162	0.8443	0.17	1		87.55
cg00470768	chr15	41285147	1.145	0.8319	0.17	1	INO80	66.17
cg08989214	chr16	87492071	-0.2136	0.1551	0.17	1	ZCCHC14	94.67
cg26305294	chr17	37040128	-1.024	0.744	0.17	1	LASP1	31.79
cg01908398	chr22	39835407	0.527	0.3828	0.17	1		74.67
cg18630580	chr6	32038185	-1.245	0.9045	0.17	1	TNXB	54.45
cg10818361	chr16	1210309	0.6545	0.4755	0.17	1	CACNA1H	75.57
cg14214023	chr14	92226258	0.4315	0.3135	0.17	1		90.59
cg06483981	chr16	27079717	0.3762	0.2733	0.17	1	C16orf82	77.91
cg05896689	chr19	16130676	-0.2277	0.1654	0.17	1	LOC126536	96.81
cg16653495	chr2	219761627	-0.1395	0.1013	0.17	1		3.22
cg21366199	chr5	132444515	1.253	0.9104	0.17	1		78.24
cg03316587	chr8	142245164	0.6796	0.4937	0.17	1		34.51
cg26898121	chr6	124063010	-0.3687	0.2678	0.17	1		90.5
cg24057374	chr2	102004252	-0.3535	0.2568	0.17	1	CREG2	5.45
cg24607299	chr3	128753024	0.7166	0.5206	0.17	1	EFCC1	88.37
cg27436579	chr7	56142202	-0.2073	0.1506	0.17	1	SUMF2	6.02
cg11546590	chr16	24010783	0.297	0.2157	0.17	1	PRKCB	91.86
cg17434561	chrX	68096880	-0.5233	0.3801	0.17	1		88.45
cg22845819	chr19	58514331	0.08992	0.06532	0.17	1	ZNF606	2.09
cg11393995	chr6	2842359	-0.1489	0.1082	0.17	1	SERPINB1	3.18
cg06561607	chr1	246274065	1.867	1.356	0.17	1	SMYD3	74.19
cg01970325	chr9	140354241	0.5048	0.3667	0.17	1	NELF	65.9
cg13218903	chr2	154335379	0.1616	0.1174	0.17	1	RPRM	4.21
cg14417329	chr17	80186273	0.08615	0.06258	0.17	1	SLC16A3	3.03
cg15167955	chr11	61309917	0.7372	0.5355	0.17	1	SYT7	67.46
cg15537076	chr7	98809513	-0.6919	0.5026	0.17	1		75.37
cg15118645	chr22	50602187	0.3197	0.2323	0.17	1		92.22
cg14009651	chr11	102101937	0.4906	0.3564	0.17	1	YAP1	89.46
cg24809299	chr20	23331479	0.1674	0.1216	0.17	1	NXT1	3.65
cg17888259	chr1	179557662	0.5018	0.3645	0.17	1		81.05
cg08030078	chr17	79024718	-0.3432	0.2493	0.17	1	BAIAP2	88.89
cg25447214	chr5	37212448	-0.1743	0.1266	0.17	1	C5orf42	95.19
cg13519197	chr10	99166091	0.4557	0.331	0.17	1		12.96
cg15903395	chr2	88824153	0.3788	0.2751	0.17	1	C2orf51	85.3
cg06935787	chr1	150234324	0.2817	0.2047	0.17	1	CA14	93.2
cg15043113	chr5	3790687	-0.6608	0.48	0.17	1		80.7
cg11955276	chr4	77507556	0.7098	0.5156	0.17	1	SHROOM3	76.76
cg21705460	chr9	131760466	0.223	0.162	0.17	1	NUP188	94.38
cg08714121	chr5	374093	-0.5454	0.3962	0.17	1	AHRR	6.19
cg02633229	chr15	40674878	0.1231	0.08943	0.17	1	C15orf23	95.79
cg19643042	chr18	43792005	-0.7553	0.5487	0.17	1	C18orf25	11.81
cg13106484	chr7	157692127	1.054	0.766	0.17	1	PTPRN2	68.87
cg19358493	chr10	119300942	-0.2351	0.1708	0.17	1	EMX2	5.36
cg20460852	chr8	23082822	0.3132	0.2275	0.17	1	TNFRSF10A	5.6
cg12670086	chr3	100053474	-0.4029	0.2927	0.17	1	NIT2	2.83
cg21287913	chr16	27324698	-0.4368	0.3173	0.17	1	IL4R	16.82
cg19189310	chr6	34393779	-0.1336	0.09706	0.17	1	RPS10	1.63
cg07546719	chr7	46982554	0.4388	0.3187	0.17	1		81.79
cg26937658	chr17	18841932	0.5238	0.3805	0.17	1		84.24
cg08000930	chr2	130011933	0.373	0.271	0.17	1	LOC151121	79.5
cg27111394	chr1	10966898	0.2957	0.2148	0.17	1		92.49
cg20231517	chr3	133970847	-0.1862	0.1353	0.17	1	RYK	94.93
cg06718068	chr11	116600737	-0.3751	0.2725	0.17	1		88.36
cg23246918	chr1	233122043	0.2017	0.1465	0.17	1	PCNXL2	94.6
cg08452008	chr20	48754600	0.2158	0.1568	0.17	1	TMEM189-UBE2V1	94.51
cg00370891	chr8	80960387	-0.4598	0.3341	0.17	1	TPD52	75.29
cg00837734	chr16	87451234	-0.2164	0.1572	0.17	1	ZCCHC14	94.43
cg10949583	chr2	179343740	-0.07544	0.05481	0.17	1	FKBP7	2.29
cg15255859	chrX	14891601	-0.4915	0.3571	0.17	1	FANCB	22.68
cg22167400	chr17	26633978	-0.5759	0.4184	0.17	1	FLJ40504	49.61
cg13183008	chr19	47860841	-0.1988	0.1444	0.17	1	DHX34	93.7
cg18300285	chr10	118434728	0.09833	0.07144	0.17	1	HSPA12A	96.98
cg08444619	chr22	42607545	-0.3272	0.2377	0.17	1	TCF20	91.77
cg18237178	chr6	106574273	-0.4962	0.3605	0.17	1		73.9
cg25620010	chr2	106578662	-0.1689	0.1227	0.17	1		95.21
cg14272338	chr14	58765693	-0.08635	0.06273	0.17	1	FLJ31306	2.45
cg25768543	chr9	131607940	0.2905	0.2111	0.17	1	CCBL1	91.6
cg18138202	chr7	149416973	-0.3237	0.2352	0.17	1	KRBA1	86.92
cg17633422	chr1	149871093	-0.08726	0.0634	0.17	1	BOLA1	1.27
cg01568490	chr2	50576384	0.2987	0.217	0.17	1	NRXN1	91.56
cg17778867	chr21	46032026	0.3304	0.2401	0.17	1	C21orf29	92.08
cg14505800	chr12	108707446	1.248	0.9067	0.17	1	CMKLR1	32.39
cg02891726	chr15	25229522	0.3743	0.2719	0.17	1	PAR5	84.64
cg10107786	chr20	31407559	-0.2009	0.146	0.17	1	MAPRE1	4.73
cg26135056	chr20	50125223	0.4749	0.345	0.17	1	NFATC2	77.58
cg01787382	chr3	169041586	-0.1718	0.1248	0.17	1	MECOM	94.8
cg07656520	chr18	9658170	0.5585	0.4058	0.17	1		45.45
cg04724454	chr19	6686026	-0.4541	0.3299	0.17	1	C3	81.26
cg09324653	chr2	135162250	-0.3056	0.222	0.17	1	MGAT5	90.8
cg14885826	chr19	3779703	0.7778	0.5651	0.17	1	MATK	66.33
cg06820991	chr13	36558703	0.6023	0.4376	0.17	1	DCLK1	85.15
cg06909689	chr22	46266303	0.3366	0.2445	0.17	1		92.31
cg02969752	chr15	31362559	0.3426	0.2489	0.17	1	TRPM1	90.43
cg11853729	chr6	34308310	0.8356	0.6071	0.17	1	NUDT3	67.68
cg26576937	chr20	2739938	0.4396	0.3194	0.17	1	EBF4	73.7
cg03387723	chr1	41708464	0.7846	0.5701	0.17	1	SCMH1	71.79
cg03211835	chr4	129676339	-0.4985	0.3622	0.17	1		93.19
cg00955307	chr1	166889789	0.6104	0.4435	0.17	1	ILDR2	32.03
cg01691194	chr6	17886124	0.5122	0.3721	0.17	1	KIF13A	89.74
cg13583866	chr10	80128732	0.7011	0.5094	0.17	1		85.62
cg06993144	chr18	47195737	-1.159	0.8423	0.17	1		31.97
cg00985983	chr22	30728510	1.124	0.8165	0.17	1	SF3A1	87.27
cg02888715	chr3	184347154	0.8678	0.6306	0.17	1		92.92
cg03194122	chr4	7437027	-0.5721	0.4157	0.17	1	SORCS2	67.2
cg24594633	chr2	113379847	1.254	0.9114	0.17	1		88.88
cg21724692	chr19	30626382	0.4291	0.3118	0.17	1		60.09
cg00146676	chr4	113442804	-0.415	0.3015	0.17	1		13.83
cg16792258	chr2	239631449	0.3866	0.2809	0.17	1		89.56
cg11758565	chrX	12924309	-1.127	0.8188	0.17	1	TLR8	51.99
cg21029769	chr11	130029515	-0.1106	0.08033	0.17	1	ST14	3.81
cg23135546	chr17	79953026	0.3646	0.2649	0.17	1	ASPSCR1	89.27
cg17472725	chr21	44071703	0.3477	0.2527	0.17	1		89.43
cg17047157	chr3	33273228	0.6715	0.4879	0.17	1		55.35
cg02375585	chr6	33091111	-0.505	0.3669	0.17	1	HLA-DPB2	83.56
cg05925894	chr1	85931301	0.7253	0.527	0.17	1	DDAH1	50.26
cg13874780	chr7	155164294	-0.8058	0.5855	0.17	1		28.09
cg07814359	chr20	42839582	0.04711	0.03423	0.17	1	C20orf111	1.89
cg06861471	chr9	37336963	-0.1768	0.1285	0.17	1	ZCCHC7	94.82
cg07106447	chr1	44430285	1.075	0.7814	0.17	1	IPO13	66.72
cg27327357	chr16	31128929	-0.05627	0.04089	0.17	1	MYST1	0.85
cg19572362	chr1	110091012	-0.1641	0.1193	0.17	1	GNAI3	3.4
cg02371473	chr13	42037301	-0.5306	0.3855	0.17	1	RGCC	49.57
cg04074793	chr10	129924374	-0.04448	0.03232	0.17	1	MKI67	1.92
cg12145552	chr21	43374218	-0.1827	0.1328	0.17	1	C2CD2	3.37
cg04704898	chr2	78314862	-0.4333	0.3148	0.17	1	LOC101927948	90.42
cg04246305	chr14	75549272	-0.2109	0.1533	0.17	1	NEK9	94.21
cg23738831	chr9	137945425	-0.9246	0.6718	0.17	1		62.33
cg15610198	chr20	18477446	-0.158	0.1148	0.17	1	RBBP9	4.76
cg25209552	chr6	31367442	-0.1711	0.1243	0.17	1		4.45
cg06381803	chr19	46119475	-1.314	0.9549	0.17	1	EML2	20.32
cg17565164	chr3	196658738	0.9083	0.66	0.17	1	SENP5	92.87
cg25444110	chr5	79919233	-0.1983	0.1441	0.17	1	LINC01337	95.11
cg23525532	chr11	111178311	0.3497	0.2541	0.17	1	COLCA2	89.45
cg26667500	chr20	48651479	0.8783	0.6382	0.17	1		77.11
cg04268401	chr7	150817446	0.4118	0.2992	0.17	1	AGAP3	84.09
cg25938977	chr11	22688365	-0.4144	0.3011	0.17	1	GAS2	3.24
cg08510401	chrX	54387220	0.3508	0.2549	0.17	1		91.53
cg00011856	chr2	217560946	-1.069	0.7766	0.17	1	IGFBP5	71.89
cg25546678	chr20	39946125	-0.2101	0.1527	0.17	1		3.98
cg08060017	chr2	47528567	0.7101	0.516	0.17	1	LOC101927043	47.04
cg01209934	chr8	27950298	-0.4567	0.3318	0.17	1	ELP3	4.89
cg17530337	chr12	125450666	5.699	4.141	0.17	1	DHX37	63.33
cg17661300	chr8	144329544	-0.3982	0.2894	0.17	1	ZFP41	6.91
cg15393460	chr10	34062018	0.567	0.412	0.17	1	LINC00838	16.35
cg22221557	chr2	33308864	0.3883	0.2822	0.17	1	LTBP1	13.35
cg24732796	chr11	133907497	0.09194	0.06681	0.17	1	LOC100128239	2.24
cg12146889	chr13	75884400	0.2445	0.1777	0.17	1	TBC1D4	93.92
cg13451497	chr7	158191008	-0.4296	0.3122	0.17	1	PTPRN2	88.89
cg18117847	chr7	50443901	0.7324	0.5322	0.17	1	IKZF1	87.07
cg11931360	chr3	12988820	0.5241	0.3809	0.17	1	IQSEC1	83.35
cg21092846	chr2	163122574	0.2997	0.2178	0.17	1		91.05
cg00668215	chr9	135465386	-0.2984	0.2168	0.17	1	BARHL1	6.05
cg14313414	chr10	78736927	0.366	0.266	0.17	1	KCNMA1-AS1	87.56
cg20389236	chr22	48654363	0.6394	0.4646	0.17	1		92.46
cg09316997	chr14	91874913	-0.6667	0.4845	0.17	1	CCDC88C	62.84
cg02578103	chr16	67021154	0.3684	0.2677	0.17	1	CES8	87.24
cg16596052	chr10	121271746	-0.7661	0.5567	0.17	1	RGS10	87.11
cg23358933	chr12	113917079	-0.2355	0.1711	0.17	1		5.3
cg00705077	chr15	59980696	-0.07239	0.05261	0.17	1	BNIP2	2.15
cg05586662	chr8	100024465	0.7111	0.5168	0.17	1	VPS13B	90.12
cg14868265	chr5	35134454	-0.1899	0.138	0.17	1	PRLR	94.65
cg25786770	chr6	64206328	-0.3289	0.239	0.17	1		89.97
cg01639712	chr12	110804405	-0.4556	0.3311	0.17	1		85.17
cg08488945	chr3	181422202	-0.1633	0.1187	0.17	1	SOX2OT	5.21
cg21649205	chr7	158122468	0.2307	0.1677	0.17	1	PTPRN2	93.77
cg25978568	chr12	34430232	-1.266	0.9201	0.17	1		50.54
cg14548128	chr3	147124683	-0.6214	0.4516	0.17	1	ZIC4	11.36
cg16566164	chr4	153894523	0.3581	0.2602	0.17	1	FHDC1	90.46
cg16489582	chr16	28223388	0.4702	0.3417	0.17	1	XPO6	9.16
cg18101474	chrX	134478119	-0.6315	0.4589	0.17	1	ZNF449	17.81
cg05232215	chr1	53393825	1.118	0.8126	0.17	1	SCP2	33.53
cg27188850	chr15	70006894	-0.8481	0.6163	0.17	1		73.59
cg14691964	chr3	99897459	0.2973	0.216	0.17	1	CMSS1	91.31
cg00141838	chr20	49465261	-1.317	0.957	0.17	1	BCAS4	46.7
cg27630316	chr10	99331614	0.356	0.2587	0.17	1	ANKRD2	84.89
cg09674956	chr11	17372674	0.3163	0.2299	0.17	1	NCR3LG1	87.5
cg27335924	chr19	6588898	-0.6387	0.4642	0.17	1	CD70	7.99
cg06099246	chr16	1094813	1.038	0.7547	0.17	1		59.8
cg25815293	chr12	51145998	0.3834	0.2786	0.17	1		87.97
cg19805562	chr14	39503921	0.5911	0.4296	0.17	1	SEC23A	84.15
cg21200667	chr2	30628085	-0.6764	0.4916	0.17	1		75.57
cg27117509	chr2	19551398	-0.5229	0.38	0.17	1	OSR1	8.47
cg17184606	chr4	168021394	0.4783	0.3476	0.17	1	SPOCK3	86.85
cg10156706	chr2	39430867	0.1272	0.09243	0.17	1	CDKL4	96.28
cg21796528	chr14	89672919	0.269	0.1955	0.17	1	FOXN3	92.73
cg09810141	chr20	22698377	0.2262	0.1644	0.17	1		94.21
cg06226404	chr6	151699891	-0.2857	0.2076	0.17	1	ZBTB2	91.53
cg17630389	chr8	104385766	-0.2436	0.177	0.17	1	CTHRC1	5.36
cg25925945	chr2	183902764	-0.3866	0.281	0.17	1	NCKAP1	3.6
cg16382722	chr16	314174	0.8108	0.5892	0.17	1	ITFG3	96.29
cg02956726	chr1	164705291	0.4967	0.361	0.17	1	PBX1	80.62
cg05317558	chr3	194778598	0.3268	0.2375	0.17	1		85.7
cg15595501	chr1	2458090	-0.1409	0.1024	0.17	1	PANK4	3.92
cg12971836	chr16	55910723	0.5453	0.3963	0.17	1	CES5A	84.88
cg17645573	chr2	43758585	0.2636	0.1916	0.17	1	THADA	93.7
cg04645462	chr1	208201422	-0.3001	0.2181	0.17	1	PLXNA2	91.17
cg02472859	chr14	90775881	1.105	0.803	0.17	1	NRDE2	80.29
cg05053752	chr7	140059315	3.298	2.397	0.17	1	SLC37A3	21.3
cg18404346	chr14	105775930	0.331	0.2406	0.17	1	BRF1	86.57
cg09059319	chr8	99986175	-0.1673	0.1216	0.17	1		5.69
cg22464067	chr16	88599027	0.3573	0.2597	0.17	1	ZFPM1	79.94
cg02693818	chr12	97379556	-0.1564	0.1136	0.17	1		2.48
cg05229683	chr2	30382999	-0.1817	0.1321	0.17	1	YPEL5	95.18
cg06748147	chr22	38714287	0.6518	0.4737	0.17	1	CSNK1E	35.08
cg23306832	chr11	116968354	-0.1955	0.1421	0.17	1	SIK3	5.22
cg11805647	chr15	81362969	-0.2415	0.1755	0.17	1		91.87
cg17214860	chr11	76377213	0.3311	0.2406	0.17	1	LRRC32	86.54
cg11732792	chr5	173573011	-0.6343	0.461	0.17	1		83.03
cg20260859	chr7	106012120	-0.3798	0.2761	0.17	1		82.06
cg08309302	chr7	131891	0.4227	0.3073	0.17	1		87.04
cg18704421	chr15	91446589	-0.1187	0.0863	0.17	1	MAN2A2	3.44
cg08374617	chr11	68700407	0.3296	0.2396	0.17	1	IGHMBP2	84.38
cg15740854	chr2	182756369	-0.0805	0.05851	0.17	1	SSFA2	1.39
cg12665553	chr6	31759825	0.2372	0.1724	0.17	1	VARS	94.43
cg00981497	chr1	109361017	0.3152	0.2291	0.17	1	AKNAD1	90.35
cg12670357	chr6	168069162	-0.7871	0.5721	0.17	1		87.06
cg13280512	chr17	76000282	-1.047	0.7609	0.17	1	TNRC6C	69.94
cg18971175	chr11	129183160	0.3634	0.2642	0.17	1		95.61
cg06641607	chr1	233498953	-0.3174	0.2307	0.17	1	KIAA1804	90.29
cg04013090	chr8	67342485	-0.1605	0.1167	0.17	1	RRS1	3.03
cg22680020	chr20	43965440	0.2099	0.1526	0.17	1	SDC4	94.64
cg08594062	chr1	46736785	-0.5749	0.4179	0.17	1	RAD54L	83.05
cg19040032	chr8	146277255	-0.0818	0.05946	0.17	1	C8orf33	2.9
cg27242549	chr2	113012627	-0.5341	0.3882	0.17	1	ZC3H8	17.3
cg22159341	chr2	152893963	-0.3163	0.2299	0.17	1	CACNB4	92.84
cg19565047	chr1	156182683	-0.1876	0.1363	0.17	1	PMF1	2.45
cg27466532	chr11	47471400	-0.9607	0.6982	0.17	1	RAPSN	62.24
cg06892959	chr22	32366629	0.1717	0.1248	0.17	1		4.1
cg23463933	chr17	7400987	0.2319	0.1686	0.17	1	POLR2A	93.99
cg11655319	chr14	76983563	0.6065	0.4408	0.171	1		68.47
cg23863328	chr10	49879704	0.6693	0.4865	0.171	1		76.14
cg10593638	chr8	144655260	1.213	0.8813	0.171	1	MROH6	54.59
cg23949500	chr7	54545245	0.2937	0.2135	0.171	1		92.58
cg22831978	chr11	64136089	0.2932	0.2131	0.171	1	MIR1237	90.92
cg11147471	chr12	125087686	0.6374	0.4633	0.171	1		39.82
cg15367285	chr11	117166399	-0.2797	0.2033	0.171	1	BACE1	91.61
cg07793033	chr16	85256423	0.7001	0.5088	0.171	1		53.68
cg25143746	chr7	66459761	-0.2756	0.2003	0.171	1	SBDS	4.68
cg05389237	chr9	125314173	-0.5271	0.3832	0.171	1	OR1N2	88.95
cg05491977	chr2	235552270	-0.6925	0.5034	0.171	1		84.38
cg15555990	chr2	127923058	-0.4202	0.3054	0.171	1		46.08
cg02526277	chr11	18230620	-1.132	0.8229	0.171	1	LOC494141	47.81
cg12682382	chr8	74787918	-2.436	1.771	0.171	1	UBE2W	52.03
cg21715339	chr1	51795237	-0.2707	0.1968	0.171	1	TTC39A-AS1	93.58
cg15001471	chr12	2993957	0.3355	0.2439	0.171	1	RHNO1	91.14
cg03879918	chr10	131686425	0.1461	0.1062	0.171	1	EBF3	96.9
cg11063729	chr6	10415653	-0.2697	0.196	0.171	1	TFAP2A	5.74
cg17775218	chr14	88733491	-0.9036	0.6568	0.171	1	KCNK10	66.73
cg17084390	chr4	42590746	0.2066	0.1502	0.171	1	ATP8A1	94.77
cg05504125	chr7	89783680	-0.05955	0.04329	0.171	1	STEAP1	2.3
cg16468082	chr15	26149711	0.4074	0.2961	0.171	1		88.51
cg22704915	chr10	73079101	-0.06258	0.04549	0.171	1	SLC29A3	1.89
cg01016030	chr1	10717077	0.4499	0.327	0.171	1	CASZ1	82.03
cg24301414	chr19	50663474	0.3846	0.2795	0.171	1	C19orf41	90.12
cg00443788	chr10	1072690	0.1964	0.1427	0.171	1	C10orf110	94.53
cg20908012	chr19	11155290	-0.3091	0.2247	0.171	1	SMARCA4	88.92
cg14637762	chr1	119829393	0.1194	0.08681	0.171	1		3.34
cg18760835	chr6	5996245	0.07688	0.05588	0.171	1		2.4
cg05210969	chr6	44145950	-0.6195	0.4503	0.171	1	CAPN11	93.38
cg11113649	chr14	97054344	0.2858	0.2078	0.171	1		93.13
cg19941483	chr3	46558655	0.5299	0.3852	0.171	1	LRRC2	68.74
cg05130482	chr8	98271949	3.115	2.264	0.171	1		35.36
cg07648340	chr10	13837839	0.4963	0.3608	0.171	1	FRMD4A	8.67
cg19350970	chr2	238039148	0.4363	0.3171	0.171	1		68.5
cg14626989	chr21	44315796	-0.2391	0.1738	0.171	1	NDUFV3	93.16
cg16714907	chr7	30279292	0.3487	0.2535	0.171	1		89.84
cg26778571	chrX	46306160	-0.3435	0.2497	0.171	1	ZNF673	20.49
cg01093065	chr19	49372101	-0.4459	0.3242	0.171	1	PLEKHA4	85.78
cg17364743	chr2	118572626	-0.1118	0.08128	0.171	1	DDX18	2.9
cg12389685	chr5	1779542	0.2001	0.1455	0.171	1		94.92
cg24507986	chr6	146057241	-0.08924	0.06488	0.171	1	EPM2A	2.28
cg15201783	chr14	70179341	0.5081	0.3694	0.171	1	SUSD6	32.82
cg24365867	chr11	10715595	-0.5203	0.3782	0.171	1	MRVI1	93.32
cg07339227	chr1	86056804	0.5664	0.4117	0.171	1		93.22
cg07782112	chr2	53107842	-0.2699	0.1962	0.171	1		92.62
cg15734955	chr17	79977477	0.05385	0.03915	0.171	1	STRA13	98.16
cg15045802	chr19	1857434	-0.08575	0.06234	0.171	1	KLF16	3.52
cg26243278	chr12	125628211	-0.8291	0.6027	0.171	1		40.08
cg01958372	chr7	155914909	0.2814	0.2046	0.171	1		90.99
cg12350291	chr19	16653739	-0.1498	0.1089	0.171	1	CHERP	2.66
cg20528127	chr11	3240459	0.7137	0.5189	0.171	1	MRGPRG	57.79
cg01012242	chr7	140043078	0.6839	0.4972	0.171	1	SLC37A3	33.57
cg14223135	chr16	1310315	0.7645	0.5558	0.171	1		64.25
cg00525011	chr16	122031	-0.8896	0.6467	0.171	1	RHBDF1	47.88
cg15230342	chr21	17791791	-0.3914	0.2846	0.171	1	MIR99AHG	90.13
cg11990562	chr11	67806526	-0.08731	0.06348	0.171	1	TCIRG1	2.68
cg02110527	chr16	603934	0.3352	0.2437	0.171	1	SOLH	89.61
cg10988736	chr19	6517381	0.2723	0.1979	0.171	1		26.83
cg14459193	chr5	37112232	-0.6909	0.5023	0.171	1	C5orf42	61.13
cg26306154	chr3	15124620	0.2626	0.1909	0.171	1	ZFYVE20	90.65
cg07886828	chr12	11324456	-0.09329	0.06782	0.171	1	SMIM10L1	2.29
cg08413096	chr12	118025471	0.6181	0.4493	0.171	1	KSR2	77.83
cg14309153	chr4	186866237	-0.2703	0.1965	0.171	1	SORBS2	92.73
cg26653326	chr8	124742606	0.9182	0.6675	0.171	1	ANXA13	63.88
cg02674639	chr13	27142077	0.3888	0.2827	0.171	1	WASF3	79.42
cg26690075	chr7	120968919	-0.9356	0.6802	0.171	1	WNT16	20.24
cg04062767	chr12	130958162	0.6066	0.441	0.171	1	RIMBP2	56.9
cg22156128	chr3	10327453	-0.1784	0.1297	0.171	1	GHRL	94.72
cg11285998	chr12	53399246	-0.6559	0.4769	0.171	1	EIF4B	85.12
ch.12.57736122F	chr12	59449855	-0.5427	0.3945	0.171	1		2.59
cg03177392	chr13	111745494	0.3209	0.2333	0.171	1		85.57
cg09883465	chr10	1637352	-0.2036	0.148	0.171	1	ADARB2	95.11
cg21216118	chr2	68547655	0.5379	0.3911	0.171	1	CNRIP1	20.73
cg01455569	chr12	46883863	-0.4106	0.2985	0.171	1	LOC100288798	84.53
cg27520763	chr11	12647255	0.61	0.4435	0.171	1		77.52
cg22026083	chr1	166103210	0.4677	0.3401	0.171	1	FAM78B	86.39
cg17270520	chr11	68518951	-0.04575	0.03327	0.171	1	MTL5	1.7
cg06563098	chr12	99333599	0.5866	0.4265	0.171	1	ANKS1B	78.88
cg07476513	chr15	40324712	-0.1893	0.1376	0.171	1	EIF2AK4	94.5
cg03056980	chr20	24510303	0.3311	0.2407	0.171	1	SYNDIG1	88.78
cg14776168	chr15	61152209	-0.3079	0.2239	0.171	1	RORA	90.6
cg02465177	chr18	77125778	-0.2523	0.1834	0.171	1	ATP9B	93.16
cg00246003	chr7	69154040	-0.1985	0.1443	0.171	1	AUTS2	94.55
cg23157618	chr12	123414638	0.2394	0.174	0.171	1	ABCB9	93.3
cg27402429	chr3	72788294	-0.4439	0.3228	0.171	1		8.68
cg00619505	chr13	114172890	-0.5983	0.435	0.171	1	TMCO3	75.26
cg11764592	chr15	75918463	-0.101	0.07345	0.171	1	SNUPN	2.95
cg09053395	chr1	47006849	-0.7243	0.5266	0.171	1	MKNK1-AS1	71.49
cg18547866	chr7	100464803	-0.05132	0.03732	0.171	1	MIR6875	1.18
cg00973286	chr12	6451130	-0.1988	0.1446	0.171	1	TNFRSF1A	2.05
cg09759891	chr9	140787103	-1.187	0.8628	0.171	1	LOC100133077	64.19
cg21086148	chr7	71336298	-0.2723	0.198	0.171	1	CALN1	93.28
cg16733866	chr21	42792609	-0.9813	0.7135	0.171	1	MX1	17.79
cg25494789	chr10	94353331	-0.08493	0.06175	0.171	1	KIF11	2.18
cg14898318	chr19	46045657	1.036	0.7531	0.171	1	OPA3	79.88
cg17126234	chr15	54009261	-1.052	0.7652	0.171	1	WDR72	72.93
cg06547348	chr2	210528342	-0.4019	0.2922	0.171	1	MAP2	89.76
cg26801816	chr8	141646455	-0.2708	0.1969	0.171	1	EIF2C2	4.94
cg09153990	chr14	69658147	-0.475	0.3454	0.171	1	EXD2	4.93
cg12077731	chr1	247391254	-0.1994	0.145	0.171	1		94.68
cg03130149	chr11	3819041	-0.2305	0.1676	0.171	1	PGAP2	4.42
cg07675757	chr11	119978001	-0.9801	0.7127	0.171	1		81.13
cg23531748	chr20	60969906	0.3587	0.2608	0.171	1	CABLES2	85.03
cg23980776	chr4	657074	1.281	0.9318	0.171	1	PDE6B	78.75
cg27449150	chr1	118197326	0.4971	0.3615	0.171	1		21.59
cg26849331	chr6	32116216	-0.4308	0.3132	0.171	1	PRRT1	11.88
cg04740229	chr19	12251245	-0.0653	0.04748	0.171	1	ZNF20	2.48
cg20240347	chr1	204465584	-1.445	1.051	0.171	1		51.65
cg09714341	chr6	165321270	-0.3164	0.2301	0.171	1		92.24
cg15133564	chr8	97658774	-0.3913	0.2846	0.171	1	PGCP	90.28
cg18784574	chr14	74692878	0.4335	0.3152	0.171	1		87.36
cg24562565	chr11	27494352	0.1246	0.09058	0.171	1	LGR4	2.51
cg13588735	chr15	27790856	0.6527	0.4746	0.171	1		62
cg07431961	chr17	80902556	-0.5873	0.427	0.171	1	B3GNTL1	95.02
cg25283284	chr1	12291198	0.3326	0.2419	0.171	1	VPS13D	7.24
cg26301974	chr11	71929392	0.3819	0.2777	0.171	1	FOLR2	77.98
cg08330575	chr14	35235819	-0.2936	0.2135	0.171	1	BAZ1A	91.82
cg20659146	chr6	29651421	0.7121	0.5178	0.171	1		94.24
cg22012316	chr5	32630304	0.2959	0.2152	0.171	1		89.09
cg06844454	chr5	77568105	0.218	0.1585	0.171	1	AP3B1	93.85
cg06076794	chr17	21218112	0.2745	0.1996	0.171	1	MAP2K3	91.95
cg24768137	chr2	242776518	-0.9228	0.6711	0.171	1		93.39
cg19380663	chr19	9648324	-0.5038	0.3663	0.171	1	ZNF426	87.94
cg03332211	chr5	106844021	0.1765	0.1284	0.171	1	EFNA5	95.01
cg26033908	chr1	2213966	0.297	0.216	0.171	1	SKI	93.2
cg09726065	chr6	151605390	0.4824	0.3508	0.171	1	AKAP12	84.33
cg14530574	chr2	121969842	0.3378	0.2456	0.171	1		91.02
cg06510621	chr16	88956534	-0.1598	0.1162	0.171	1	CBFA2T3	95
cg12863443	chr10	99894013	0.3913	0.2846	0.171	1	C10orf28	90.53
cg21722670	chr2	12453566	0.3062	0.2227	0.171	1	LOC100506457	91.78
cg25660390	chr17	73073700	-0.07855	0.05712	0.171	1		2.19
cg17406470	chr9	16516405	-1.301	0.9464	0.171	1	BNC2	69.44
cg27599856	chr8	130527590	0.1762	0.1281	0.171	1	CCDC26	94.87
cg08383102	chr7	43769352	-0.1177	0.08561	0.171	1	COA1	3.39
cg00224807	chr2	238065650	1.9	1.381	0.171	1		82.05
cg24951114	chr15	42841522	0.1001	0.07282	0.171	1	HAUS2	2.81
cg07619583	chr16	89530197	0.6366	0.4629	0.171	1	ANKRD11	84.07
cg04208743	chr11	130702343	-1.033	0.751	0.171	1		81.04
cg05752866	chr2	177423529	1.821	1.324	0.171	1		67.89
cg23935161	chr3	45018248	0.1388	0.1009	0.171	1	ZDHHC3	3.55
cg15412135	chr2	91821615	0.5173	0.3762	0.171	1		70.91
cg26257526	chr17	80375692	0.7475	0.5436	0.171	1	HEXDC	35.27
cg25771505	chr12	12760377	0.3256	0.2368	0.171	1		91.22
cg25323012	chrX	152938907	-0.6373	0.4634	0.171	1	PNCK	18.85
cg17903590	chr1	28623081	-0.584	0.4247	0.171	1		84.04
cg12609498	chr1	158072911	-0.6614	0.481	0.171	1		92.41
cg19991780	chr3	128533372	-0.7732	0.5623	0.171	1	RAB7A	70.88
cg05430989	chr3	133749309	0.3433	0.2497	0.171	1	SLCO2A1	25
cg06925836	chrX	48542214	-0.2294	0.1668	0.171	1	WAS	4.95
cg11807584	chr17	41132474	-0.6503	0.4729	0.171	1	AARSD1	7.06
cg06759632	chr1	1235430	0.3494	0.2541	0.171	1	ACAP3	90.66
cg13696236	chr3	158991628	0.2364	0.1719	0.171	1	SCHIP1	5.83
cg20732801	chr4	104469037	0.4329	0.3148	0.171	1		82.9
cg03599078	chr10	8078314	-0.1774	0.129	0.171	1		3.31
cg21040417	chr2	50545418	-0.192	0.1397	0.171	1	NRXN1	93.69
cg22186422	chr4	141868993	-0.2748	0.1998	0.171	1	RNF150	93.31
cg10014219	chrX	70447775	-0.5871	0.427	0.171	1	BCYRN1	78.92
cg25320443	chr19	56185417	0.3758	0.2733	0.171	1	U2AF2	81.75
cg19474104	chr17	46986370	0.7359	0.5352	0.171	1	UBE2Z	4.8
cg03413253	chr12	28022776	-0.369	0.2684	0.171	1		90.52
cg13561554	chr15	78795944	-0.8275	0.6018	0.171	1		54.98
cg18614859	chr8	75896557	-0.126	0.09167	0.171	1	CRISPLD1	4.28
cg21245207	chr9	136837406	-0.2922	0.2125	0.171	1	VAV2	93.53
cg02875280	chr21	31638383	-0.4627	0.3365	0.171	1		85.84
cg04150893	chrX	119137553	-0.4806	0.3495	0.171	1		90.5
cg07998983	chr7	132615535	0.4681	0.3404	0.171	1	CHCHD3	55.45
cg01048093	chr19	11172950	0.4609	0.3352	0.171	1	SMARCA4	57.24
cg06599697	chr1	48379853	-0.3023	0.2198	0.171	1	TRABD2B	89.15
cg12867894	chr10	17038374	-0.3002	0.2183	0.171	1	CUBN	5.02
cg05826817	chrX	23760460	0.8625	0.6273	0.171	1	ACOT9	55.52
cg16740886	chr1	9593025	-0.3763	0.2737	0.171	1		87.54
cg15787615	chr13	112651064	0.2819	0.205	0.171	1	LINC00403	91.04
cg10293093	chr6	28984674	-0.2409	0.1752	0.171	1		4.48
cg16954223	chr15	100832238	0.2417	0.1758	0.171	1	ADAMTS17	93.45
cg07626909	chr2	240147952	0.4058	0.2951	0.171	1	HDAC4	81.21
cg00924425	chr8	142335851	0.2941	0.2139	0.171	1		91.42
cg22427004	chr12	2932943	0.3172	0.2307	0.171	1	ITFG2	88.43
cg23726288	chr6	52226554	-0.1046	0.07609	0.171	1	PAQR8	2.76
cg14535242	chr2	217364475	0.8469	0.6159	0.171	1	RPL37A	38.07
cg04145025	chr11	519271	0.8486	0.6171	0.171	1		63.06
cg16009741	chr10	82368341	1.35	0.9815	0.171	1	SH2D4B	83.66
cg14286320	chr14	51897632	0.3214	0.2338	0.171	1		90.32
cg01962077	chr8	82191575	-0.4746	0.3452	0.171	1	FABP5	84.46
cg00434219	chr4	38766909	-0.264	0.192	0.171	1		93.01
cg02221302	chr3	62304629	-0.1163	0.08456	0.171	1	C3orf14	3.03
cg16014177	chr22	22896746	-0.2632	0.1914	0.171	1	PRAME	93.34
cg07286681	chr5	176660615	0.1435	0.1043	0.171	1	NSD1	97.45
cg19597031	chr5	162931471	-0.06023	0.04381	0.171	1	MAT2B	1.94
cg27389471	chr14	102173051	0.3525	0.2564	0.171	1		80.16
cg04167430	chr15	99847223	0.2494	0.1814	0.171	1	LRRC28	93.24
cg14184729	chr14	105238773	0.3577	0.2602	0.171	1	AKT1	91.62
cg23463356	chr17	56744069	-0.9091	0.6612	0.171	1	TEX14	81.86
cg04052546	chr2	136781306	0.8224	0.5981	0.171	1		49.17
cg04695728	chr1	53591197	0.4585	0.3335	0.171	1	SLC1A7	90.7
cg14006136	chr14	71671095	0.6628	0.482	0.171	1		48.53
ch.7.398127F	chr7	12890234	-0.1614	0.1174	0.171	1		3.9
cg16668520	chr8	55387024	-0.3251	0.2365	0.171	1		90.46
cg18480654	chr5	75376460	-0.8869	0.645	0.171	1		81.18
cg09512004	chr7	158802917	-0.412	0.2997	0.171	1	LOC154822	86.31
cg11710162	chr12	52646070	0.5089	0.3701	0.171	1		56.4
cg02213678	chr16	85112535	0.2271	0.1652	0.171	1	KIAA0513	96.12
cg21898673	chr18	6929476	-0.3603	0.262	0.171	1		87.97
cg01650818	chr15	29247458	-0.1565	0.1139	0.171	1	APBA2	2.5
cg03405315	chr11	8615737	-0.08756	0.06369	0.171	1	STK33	2.86
cg04630848	chr20	62886664	-0.8991	0.654	0.171	1	PCMTD2	5.72
cg13149234	chr9	111696753	-0.04922	0.0358	0.171	1	IKBKAP	1.55
cg08768146	chr1	107683365	-0.1146	0.08338	0.171	1	NTNG1	1.61
cg27301249	chr20	44718793	-0.1784	0.1297	0.171	1	NCOA5	3.73
cg05353666	chr1	2995257	1.127	0.8195	0.171	1	PRDM16	21.37
cg17961327	chr5	125689312	-0.6515	0.4739	0.171	1		89.54
cg05370277	chr4	10006097	0.3647	0.2653	0.171	1	SLC2A9	88.24
cg20362335	chr1	205028130	0.3527	0.2565	0.171	1	CNTN2	89.2
cg08992954	chr4	56733375	1.127	0.8197	0.171	1	EXOC1	27.96
cg05652609	chr1	207997331	0.4989	0.3629	0.171	1		15.87
cg06823068	chr1	27671442	0.3609	0.2625	0.171	1	SYTL1	82.22
cg24125930	chr11	1671749	-3.415	2.484	0.171	1		70.54
cg15090391	chr17	15443873	-0.5437	0.3955	0.171	1	TVP23C-CDRT4	85.71
cg11983921	chr17	73689498	0.2668	0.1941	0.171	1	SAP30BP	94.53
cg02744888	chr15	68778120	0.3575	0.26	0.171	1		90.25
cg15322500	chr17	33924143	0.1731	0.1259	0.171	1	AP2B1	95.42
cg16772031	chr10	132600233	-0.4967	0.3613	0.171	1		85.55
cg24767956	chr3	137487770	0.2093	0.1522	0.171	1		7.76
cg04328729	chr10	521830	0.4022	0.2925	0.171	1	DIP2C	90.19
cg04949759	chr1	245622294	0.12	0.08728	0.171	1	KIF26B	2.93
cg05147321	chr4	101112319	0.4345	0.3161	0.171	1	DDIT4L	29.69
cg19629406	chr8	63387941	-0.432	0.3143	0.171	1	NKAIN3	83.77
cg06547513	chr5	173042843	0.6549	0.4764	0.171	1	BOD1	16.08
cg15441369	chr20	42082220	0.5589	0.4066	0.171	1		49.99
cg02856688	chr19	2266542	0.761	0.5535	0.171	1		53.85
cg00951770	chr14	24741663	0.4495	0.327	0.171	1	RABGGTA	83.51
cg08425044	chr1	145021125	0.6451	0.4693	0.171	1	PDE4DIP	76.24
cg02214188	chr4	104020949	-0.6316	0.4595	0.171	1	BDH2	12.4
cg03221652	chr10	123286133	1.348	0.9809	0.171	1	FGFR2	36.67
cg08164263	chr7	44096967	-0.2035	0.1481	0.171	1	DBNL	94.4
cg00761236	chr13	107305783	-0.6184	0.4498	0.171	1	LINC00443	92.12
cg16895216	chr6	168426063	0.3043	0.2214	0.171	1	KIF25	92.28
cg15238481	chr17	79102908	0.3309	0.2407	0.171	1	AATK	89.7
cg07395354	chr7	15727127	-0.757	0.5507	0.171	1	MEOX2	8.45
cg22359388	chr4	154170822	-0.1899	0.1381	0.171	1	TRIM2	2.83
cg08650128	chr1	43206856	0.5009	0.3643	0.171	1	CLDN19	39.45
cg23758626	chr6	159486410	0.2	0.1455	0.171	1		93.75
cg03418924	chr11	9598763	-0.3209	0.2335	0.171	1	WEE1	91.85
cg18979085	chr5	52216747	0.7656	0.557	0.171	1	ITGA1	89.46
cg20777796	chr7	1980117	-0.3645	0.2652	0.171	1	MAD1L1	6.15
cg18664596	chr7	947151	1.912	1.391	0.171	1	ADAP1	56.83
cg26739975	chr4	158144318	0.8746	0.6362	0.171	1	GRIA2	16.2
cg15556672	chr5	68513082	-0.7288	0.5301	0.171	1	MRPS36	78.09
cg03579384	chr17	80021024	0.05215	0.03794	0.171	1	DUS1L	98.44
cg10482051	chr6	170754942	-0.5906	0.4296	0.171	1		91.84
cg15351573	chr1	156705399	1.24	0.9023	0.171	1	RRNAD1	87.41
cg09922115	chr12	110434246	0.1501	0.1092	0.171	1	GIT2	3.64
cg15801340	chr19	38345819	-0.672	0.4889	0.171	1		16.22
cg11322819	chr19	13694039	-0.1708	0.1242	0.171	1		4.2
cg05432307	chr11	67376115	0.3269	0.2378	0.171	1	NDUFV1	92.29
cg09232378	chr10	89898420	-0.4172	0.3035	0.171	1		90.87
cg08151682	chr1	145530864	0.2697	0.1962	0.171	1	ITGA10	93.33
cg04080994	chr7	1388288	-0.57	0.4146	0.171	1		63.96
cg11666098	chr5	29151828	-0.4244	0.3087	0.171	1		88.71
cg15222045	chr22	50160951	1.124	0.8175	0.171	1		66.5
cg22451408	chr21	45065904	0.5171	0.3761	0.171	1	HSF2BP	18.31
cg22786333	chr7	801211	-4.914	3.575	0.171	1	HEATR2	62.92
cg17751591	chr17	80139098	0.3051	0.2219	0.171	1	CCDC57	90.06
cg21969795	chr17	7759140	0.7726	0.562	0.171	1	TMEM88	64.49
cg16754864	chr2	96194596	0.3795	0.2761	0.171	1		89.95
cg05773708	chr2	86041257	0.5168	0.376	0.171	1	LOC284950	80.14
cg22802793	chr3	171754011	0.9439	0.6867	0.171	1		79.09
cg15358743	chr18	56807035	-0.2058	0.1497	0.171	1	SEC11C	3.97
cg13031251	chr5	77268734	-0.04619	0.03361	0.171	1		1.33
cg07154016	chr10	119332255	-0.2525	0.1837	0.171	1		93.22
cg09675758	chr12	83325695	-0.3662	0.2664	0.171	1	TMTC2	90.17
cg18014733	chr19	23578445	-0.7935	0.5772	0.171	1	ZNF91	9.64
cg24542555	chr2	68259231	0.2505	0.1823	0.171	1		93.34
cg01496584	chr5	873938	0.4549	0.3309	0.171	1	BRD9	89.44
cg25380791	chr10	3544639	-0.2377	0.1729	0.171	1		93.91
cg15848620	chr12	58087721	-0.1533	0.1115	0.171	1	OS9	3.26
cg14023672	chr4	62294149	-1.134	0.825	0.171	1		92.31
cg03191794	chr12	83102075	-0.3753	0.2731	0.171	1	TMTC2	90.02
cg22992797	chr1	213181989	-1.766	1.285	0.171	1	ANGEL2	78.23
cg17384806	chr10	105808267	0.429	0.3121	0.171	1	MIR936	76.56
cg07428436	chr7	80957396	-0.2627	0.1911	0.171	1		92.35
cg01254991	chr4	8163114	-0.6876	0.5002	0.171	1		78.2
cg23270726	chr11	1033157	0.05226	0.03802	0.171	1	MUC6	98.55
cg10945606	chr10	105427279	0.5683	0.4135	0.171	1	SH3PXD2A	44.43
cg03738868	chr7	100281714	0.1305	0.09493	0.171	1	GIGYF1	97.5
cg25336198	chr11	2182618	-1.011	0.7352	0.171	1	INS-IGF2	58.4
cg01029032	chr6	69343835	-0.8714	0.634	0.171	1		16.54
cg12445727	chr5	168521997	-0.4041	0.294	0.171	1	SLIT3	89.77
cg03246694	chr9	125109542	-0.526	0.3827	0.171	1		7.87
cg08996502	chr8	144897297	-0.1918	0.1395	0.171	1	SCRIB	6.53
cg05322837	chr17	70147783	-0.7616	0.5541	0.171	1		22.12
cg12517109	chr10	26240104	-0.2136	0.1554	0.171	1	MYO3A	94
cg08463061	chr2	151344332	-0.1091	0.07935	0.171	1	RND3	3.21
cg02827007	chr19	8661081	0.4435	0.3227	0.171	1	ADAMTS10	84.95
cg04375033	chr21	47876638	0.1797	0.1307	0.171	1		94.64
cg10029130	chr2	218808814	0.1612	0.1172	0.171	1	TNS1	3.83
cg21966754	chr19	54584816	-0.6044	0.4397	0.171	1	TARM1	20.64
cg17703438	chr7	22186517	0.3758	0.2734	0.171	1	RAPGEF5	88.17
cg18860812	chr4	6423371	-0.3923	0.2854	0.171	1	PPP2R2C	84.26
cg03008244	chr9	140459598	0.5089	0.3702	0.171	1	DPH7	39.78
cg11063167	chr22	36877697	-0.1125	0.08183	0.171	1	TXN2	3.72
cg12672818	chr19	4518822	0.4767	0.3469	0.171	1	PLIN4	39.28
cg15455761	chr7	76036160	0.1714	0.1247	0.171	1	ZP3	94.45
cg22168200	chr19	39794328	-0.1969	0.1432	0.171	1		93.98
cg18901355	chr8	21910989	-0.7259	0.5282	0.171	1	EPB49	50.42
cg15312943	chr11	17843855	0.5915	0.4304	0.171	1	SERGEF	47.49
cg05052501	chr8	69240774	-0.7155	0.5206	0.171	1		79.25
cg21202529	chr7	20656503	0.3478	0.2531	0.171	1	ABCB5	93.5
cg26413855	chr6	30796199	0.3776	0.2748	0.171	1		89.45
cg21447717	chr3	197228950	0.5972	0.4345	0.171	1		75.43
cg10958808	chr12	4976862	-0.4894	0.3561	0.171	1		69.53
cg01616356	chr22	50895351	0.4266	0.3104	0.171	1	SBF1	61.93
cg22685446	chr4	142142014	-0.06653	0.04841	0.171	1	ZNF330	1.57
cg13551148	chr14	32182859	-0.1791	0.1303	0.171	1	NUBPL	94.2
cg03822052	chr5	150585210	0.1932	0.1406	0.171	1	CCDC69	93.28
cg20399534	chr17	71312509	-0.327	0.2379	0.171	1		90.87
cg05390769	chr1	16336211	0.2586	0.1881	0.171	1		88.94
cg27063932	chr15	22872668	0.6496	0.4726	0.171	1	TUBGCP5	95.08
cg24740274	chr10	98100153	-0.6601	0.4803	0.171	1		5.47
cg12517875	chr21	47423254	-0.2457	0.1787	0.171	1	COL6A1	93.42
cg01942962	chr4	158143439	-0.1696	0.1234	0.171	1	GRIA2	3.57
cg04111659	chr8	60740948	0.3005	0.2187	0.171	1		92.27
cg22192122	chr13	112735325	-0.3221	0.2344	0.171	1		91.26
cg02552604	chr22	29650213	0.5602	0.4076	0.171	1	EMID1	79.69
cg18798669	chr8	143470686	1.028	0.7482	0.171	1	TSNARE1	86.71
cg09716288	chr11	8585924	0.2638	0.1919	0.171	1	STK33	92.87
cg15812469	chr8	25041320	-0.2422	0.1762	0.171	1	DOCK5	6.05
cg18705301	chr15	41695430	2.916	2.121	0.171	1	NDUFAF1	54.24
cg06575391	chr8	100023123	-0.2781	0.2024	0.171	1		93.62
cg12941644	chr7	148237425	-0.3877	0.2821	0.171	1		86.26
cg03461641	chr4	26454190	-1.413	1.028	0.171	1		85.4
cg19471399	chr12	514252	-0.192	0.1397	0.171	1	CCDC77	94.2
cg27438343	chr10	52182172	0.6472	0.4709	0.171	1	SGMS1	40.15
cg06973150	chr17	10373327	-0.1494	0.1087	0.171	1	MYH4	95.2
cg15684772	chr21	47337825	0.4272	0.3108	0.171	1	PCBP3	85.97
cg10764381	chr14	22005948	-0.3189	0.2321	0.171	1	SALL2	91.05
cg12055393	chr20	48522009	0.3739	0.2721	0.171	1	SPATA2	84.06
cg26773775	chr17	39460103	-0.2766	0.2013	0.171	1	KRTAP29-1	92.19
cg05207121	chr12	112451024	-0.05811	0.04228	0.171	1	ERP29	2.33
cg16101252	chr2	239112223	-0.06451	0.04694	0.171	1	ILKAP	2.65
cg02306595	chr21	33648847	-0.2649	0.1928	0.171	1	MIS18A	93.19
cg12511900	chr2	69480691	-0.2577	0.1875	0.171	1		92.85
cg04846781	chr6	32077084	-0.1903	0.1384	0.171	1	TNXB	4.07
cg14255981	chr12	105414154	-0.2443	0.1778	0.171	1	ALDH1L2	93.38
cg02323889	chr15	38332037	0.5319	0.387	0.171	1	LOC101928227	83.14
cg25749101	chr17	73124988	0.1679	0.1222	0.171	1	ARMC7	95.65
cg22381591	chr11	101982741	-0.1026	0.07465	0.171	1	YAP1	2.75
cg16015474	chr6	33264213	-0.321	0.2336	0.171	1	RGL2	86.93
cg26957602	chr15	23888261	-0.7674	0.5584	0.171	1		57.05
cg01863090	chr17	48826926	-0.2673	0.1945	0.171	1	LUC7L3	94.08
cg06756931	chr17	78820893	0.05056	0.03679	0.171	1	RPTOR	98.63
cg08862564	chr2	208395069	-0.2269	0.1651	0.171	1	CREB1	4.64
cg03659328	chr4	68831070	-0.3144	0.2288	0.171	1		91.52
cg15237254	chr6	117996399	-0.1064	0.07742	0.171	1	NUS1	2.5
cg05284740	chr11	34125841	-0.652	0.4744	0.171	1	NAT10	55.44
cg16783450	chr6	1657934	-0.7163	0.5212	0.171	1	GMDS	72.81
cg17101296	chr8	145925708	-0.3842	0.2796	0.171	1		12.27
cg22580353	chr19	45146900	0.4833	0.3517	0.171	1	PVR	46.09
cg14304779	chr19	1411454	0.4536	0.3301	0.171	1	DAZAP1	74.63
cg00780664	chr19	30935791	-0.3695	0.2689	0.171	1	ZNF536	91.05
cg19801825	chr6	97945804	0.4095	0.298	0.171	1	LOC101927314	6.32
cg18199132	chr1	19481533	0.1017	0.074	0.171	1	UBR4	96.49
cg25934863	chr15	101419506	-0.07312	0.05321	0.171	1	ALDH1A3	2.17
cg22398226	chr4	155662217	-0.6952	0.5059	0.171	1		11.77
cg08168781	chr9	13137303	0.2219	0.1615	0.171	1	MPDZ	94.18
cg12570429	chr17	56345839	0.6689	0.4867	0.171	1	LPO	43.35
cg03533730	chrX	104167037	-0.1767	0.1286	0.171	1	IL1RAPL2	4.67
cg05279593	chr3	170238971	0.6112	0.4448	0.171	1	SLC7A14	9.34
cg08376304	chrX	62569149	1.183	0.8612	0.171	1	SPIN4	74.12
cg22775801	chr12	123636480	0.6863	0.4995	0.171	1		84.06
cg10170131	chr18	47808592	0.4411	0.321	0.171	1	MBD1	77.98
cg15444183	chr6	169198439	-0.1474	0.1072	0.171	1		95.15
cg26570448	chr5	168729554	-0.5008	0.3645	0.171	1	SLIT3	13.09
cg25686744	chr3	9119686	-0.3109	0.2263	0.171	1	SRGAP3	90.97
cg24307945	chr2	65510060	0.8767	0.638	0.171	1		92.85
cg24884542	chr11	57425086	-0.07847	0.0571	0.171	1	CLP1	2.26
cg25019486	chr10	133728830	0.2824	0.2055	0.171	1		92.65
cg26776806	chr16	88991518	0.2066	0.1504	0.171	1	CBFA2T3	96.3
cg26035463	chr12	117627651	-0.2241	0.1631	0.171	1	FBXO21	5.37
cg08472341	chr5	17670475	0.07395	0.05382	0.171	1		98.54
cg15693668	chrX	63425720	0.7482	0.5445	0.171	1	FAM123B	39.01
cg21793496	chr6	114858347	-0.166	0.1208	0.171	1		94.97
cg05279726	chr9	139912777	-0.1775	0.1292	0.171	1	ABCA2	94.85
cg19202786	chr6	166797286	-0.136	0.09896	0.171	1	BRP44L	3.25
cg05388265	chr3	113415666	-0.07663	0.05577	0.171	1	KIAA2018	2.98
cg13426632	chr8	94858277	-0.4694	0.3416	0.171	1		86.61
cg16287252	chr12	129417324	-0.9905	0.7208	0.171	1	GLT1D1	52.74
cg25402064	chr15	31375397	-0.2792	0.2032	0.171	1	TRPM1	92.98
cg25735003	chr18	46137760	0.3373	0.2455	0.171	1	CTIF	90.1
cg24727269	chr5	132588630	-0.2417	0.1759	0.171	1	FSTL4	93.36
cg13207467	chr1	201476502	-0.05687	0.04139	0.171	1	CSRP1	1.5
cg13583895	chr10	102473022	0.3285	0.2391	0.171	1		9.11
cg19628600	chr3	71032216	0.3312	0.241	0.171	1	FOXP1	91.2
cg10795607	chr5	77250719	0.6141	0.4469	0.171	1		88.93
cg23919160	chr9	79484243	-0.3711	0.27	0.171	1	PRUNE2	91.14
cg04988794	chr1	3130485	0.3033	0.2207	0.171	1	PRDM16	86.33
cg27150596	chr22	33249007	0.3721	0.2708	0.171	1	TIMP3	9.08
cg11103078	chr15	72103854	0.3845	0.2798	0.171	1	NR2E3	89.15
cg05948066	chr2	48950793	-0.2526	0.1838	0.171	1	LHCGR	93.16
cg11467272	chr1	224059095	0.9089	0.6615	0.171	1		42.01
cg19907370	chr16	5110247	0.4234	0.3082	0.171	1	C16orf89	80.46
cg19031047	chr19	14377912	-0.3467	0.2523	0.171	1		87.07
cg00759295	chr19	42388476	-0.2554	0.1859	0.171	1	ARHGEF1	3.88
cg04153536	chr9	37576958	0.6265	0.456	0.171	1	FBXO10	68.9
cg13578160	chr7	72813978	2.035	1.481	0.171	1		52.71
cg05513735	chr1	163498722	-1.122	0.8163	0.171	1		52.29
cg06856130	chr1	87944039	0.3179	0.2314	0.171	1		90.73
cg24577015	chr19	51581349	0.3255	0.2369	0.171	1	KLK14	91.42
cg15504958	chr11	108908742	0.3699	0.2692	0.171	1		87.52
cg11810628	chr8	144871049	0.4394	0.3198	0.171	1		76.14
cg13130979	chr13	108184801	-0.6028	0.4387	0.171	1	MIR1267	89.99
cg20947113	chr7	26904440	-0.03827	0.02786	0.171	1	SKAP2	1.13
cg21968591	chr4	111117590	0.09765	0.07107	0.171	1	ELOVL6	2.54
cg16417911	chr16	28565245	-0.08748	0.06367	0.171	1	CCDC101	1.39
cg04866127	chr10	87318335	0.3227	0.2348	0.171	1		90.73
cg02434996	chr17	73818565	0.9453	0.688	0.171	1	UNK	72.93
cg16746612	chr5	79598601	0.4675	0.3403	0.171	1		68.94
cg20967343	chr22	46509534	0.06679	0.04862	0.171	1	LOC400931	97.99
cg22490991	chr4	96465502	-0.2423	0.1763	0.171	1	UNC5C	92.86
cg25820491	chr1	243651063	0.785	0.5714	0.171	1	SDCCAG8	85.05
cg20905214	chr2	23675696	0.6807	0.4955	0.171	1	KLHL29	21.09
cg22698744	chr21	36263808	-1.291	0.9394	0.171	1	RUNX1	41.82
cg10732694	chr10	135204315	-0.7161	0.5212	0.171	1	PAOX	67.45
cg20156659	chr2	48982832	-0.2219	0.1615	0.171	1	LHCGR	4.87
cg15460793	chr10	43624638	-0.4344	0.3162	0.171	1	RET	90.39
cg04428535	chr19	50432391	-0.8149	0.5932	0.171	1	NUP62	11.25
cg03822263	chr16	10926204	-0.3379	0.2459	0.171	1		92.02
cg05082102	chr8	585714	-0.5564	0.405	0.171	1		80.91
cg03117379	chr20	17943971	0.7198	0.524	0.171	1	SNORD17	66.8
cg14313748	chr9	101498661	0.4	0.2912	0.171	1	ANKS6	77.1
cg21358438	chr21	36206841	0.3625	0.2639	0.171	1	RUNX1	79.95
cg13775832	chr3	184080450	-0.1359	0.09892	0.171	1	CLCN2	4.12
cg09939079	chr12	69753248	0.7436	0.5413	0.171	1	YEATS4	56.04
cg12249207	chr21	19191835	-0.07787	0.05668	0.171	1	C21orf91	2.48
cg02596994	chr12	122296950	0.3753	0.2732	0.171	1	HPD	82.38
cg05327187	chr15	25314390	0.6723	0.4894	0.171	1	SNORD116-8	60.26
cg15825196	chr22	22676521	-0.151	0.1099	0.171	1	BMS1P20	3.13
cg01913210	chr3	124567426	-0.586	0.4266	0.171	1	ITGB5	68.26
cg03441067	chr12	54418132	0.9929	0.7227	0.171	1	HOXC6	36.72
cg08092837	chr12	52708293	0.7087	0.5159	0.171	1	KRT83	78.39
cg15190502	chr2	127441791	0.3786	0.2756	0.171	1	GYPC	85.88
cg09510979	chr1	178994330	0.1017	0.07404	0.171	1	FAM20B	97.9
cg07876733	chr19	38909239	-0.1919	0.1397	0.171	1	RASGRP4	94.88
cg24967694	chr3	12271420	-0.7787	0.5669	0.171	1		86.16
cg04632310	chr1	208301520	0.5738	0.4177	0.171	1	PLXNA2	63.26
cg18028160	chr21	30452908	1.154	0.84	0.171	1	MAP3K7CL	41.47
cg21931717	chr5	1594715	-2.254	1.641	0.171	1	SDHAP3	12
cg19085307	chr8	114446282	-1.312	0.9553	0.171	1	CSMD3	17.98
cg08920121	chr1	159824086	-0.0795	0.05787	0.171	1	C1orf204	3.21
cg17324450	chr8	27795589	0.3406	0.2479	0.171	1	SCARA5	91.7
cg02794963	chr2	216794742	2.002	1.457	0.171	1		79.84
cg26782825	chr8	110989116	-0.4401	0.3204	0.171	1		90.97
cg02379079	chr20	36974843	0.4867	0.3543	0.171	1	LBP	70.97
cg10323908	chr18	66151740	0.2969	0.2161	0.171	1		90.57
cg12130219	chr6	122523886	-0.5335	0.3883	0.171	1		86.07
cg18405915	chr4	96345480	-0.2499	0.1819	0.171	1	UNC5C	93.73
cg27158952	chr8	59906503	-0.4133	0.3009	0.171	1	TOX	89.35
cg03228980	chr14	95942532	-0.7546	0.5493	0.171	1	SYNE3	64.44
cg09422908	chr16	9758703	0.9633	0.7012	0.171	1		91.87
cg02707033	chr11	84634228	-0.5938	0.4322	0.171	1	DLG2	9.86
cg06421633	chr17	48797139	-0.06074	0.04422	0.171	1	LUC7L3	2.74
cg10381455	chr12	52241817	-0.2025	0.1474	0.171	1		5.98
cg07296835	chr8	41134425	0.2995	0.218	0.171	1	SFRP1	89.12
cg17317280	chr5	41871189	0.2897	0.2109	0.171	1	OXCT1	91.13
cg27601014	chr3	138145079	-0.3915	0.285	0.171	1		89.95
cg12055422	chr13	78451332	0.4042	0.2943	0.171	1		87.7
cg19998151	chr11	267613	0.826	0.6013	0.171	1		12.28
cg18561679	chr2	241791677	0.3894	0.2835	0.171	1		83.13
cg24532400	chr5	64064502	-0.04966	0.03615	0.171	1	SDCCAG10	1.69
cg01527666	chr15	90880152	-0.09323	0.06787	0.171	1		2.52
cg07389317	chr12	6799620	0.6732	0.4901	0.171	1	ZNF384	59.96
cg08301016	chr11	33564344	-0.4546	0.3309	0.171	1	KIAA1549L	82.94
cg08018563	chr8	144059113	0.1785	0.1299	0.171	1		95.52
cg10188338	chr11	129601763	-0.389	0.2832	0.171	1		90.51
cg15843825	chr7	155627253	0.4868	0.3544	0.171	1		60.28
cg04425614	chr14	105055026	-0.2306	0.1678	0.171	1	C14orf180	95.53
cg10969550	chr14	101490040	0.2594	0.1889	0.171	1	MIR299	92.66
cg04734094	chr5	139156072	-0.5204	0.3789	0.171	1		78.48
cg14869388	chr18	34892350	0.5366	0.3906	0.171	1	CELF4	90.74
cg11378135	chr12	76547651	0.6083	0.4429	0.171	1		38.53
cg03716591	chr5	1653609	-1.35	0.9829	0.171	1		10.99
cg08305961	chr14	104028127	-0.1271	0.09253	0.171	1	BAG5	3.43
cg06728961	chr12	93793116	0.3373	0.2456	0.171	1	NUDT4	36.18
cg08205443	chr19	56608801	0.4959	0.361	0.171	1	ZNF787	68.88
cg01064652	chr14	66645179	-0.3197	0.2327	0.171	1		91.22
cg04187185	chr5	43396953	-0.4746	0.3455	0.171	1	CCL28	4.92
cg09053902	chr16	4034298	0.0792	0.05766	0.171	1	ADCY9	97.61
cg03181212	chr15	86020463	0.519	0.3779	0.171	1	AKAP13	76.96
cg23257028	chr1	222717516	0.235	0.1711	0.171	1	HHIPL2	93.53
cg08537003	chr14	70715351	-0.3007	0.2189	0.171	1	ADAM21P1	92.29
cg20420933	chr2	188034331	-0.5115	0.3724	0.171	1		14.23
cg09579808	chr10	31073980	0.1166	0.0849	0.171	1		3.02
cg07346676	chr11	60681596	-0.1699	0.1237	0.171	1	TMEM109	2.46
cg01793449	chr1	3663339	-0.1938	0.1411	0.171	1	KIAA0495	2.97
cg26406131	chr11	67803771	0.3785	0.2756	0.171	1	NDUFS8	87.24
cg04171308	chr12	112856542	-0.143	0.1041	0.171	1	PTPN11	4.27
cg19405124	chr17	47688746	-0.5573	0.4057	0.171	1	SPOP	87.62
cg19033976	chr22	22457605	-0.8489	0.618	0.171	1		70.84
cg14510205	chr9	127332095	-0.2849	0.2074	0.171	1	NR6A1	89.99
cg04232447	chr10	25197463	-0.3549	0.2584	0.171	1	PRTFDC1	88.72
cg19196125	chr7	150825599	0.3493	0.2543	0.171	1	AGAP3	89.77
cg04679596	chr4	106013601	-0.2559	0.1863	0.171	1		92.72
cg05591626	chr12	56610589	-0.5772	0.4202	0.171	1	RNF41	84.87
cg24539937	chr7	136633191	0.324	0.2359	0.171	1	CHRM2	89.04
cg03684807	chr22	46457384	-1.654	1.204	0.171	1		23.65
cg27518692	chr17	61627470	-0.1146	0.0834	0.171	1	DCAF7	2.22
cg02953335	chr3	173322271	-0.641	0.4667	0.171	1	NLGN1	92.6
cg08532922	chr10	81939751	-0.3539	0.2577	0.171	1	ANXA11	87.98
cg07657472	chr10	123879028	-0.6496	0.4729	0.171	1	TACC2	83.69
cg00847493	chr13	48523698	0.2008	0.1462	0.171	1	SUCLA2	93.81
cg16518306	chr10	6151147	-0.4814	0.3505	0.171	1	RBM17	9.23
cg13215473	chr2	198010355	-0.1586	0.1155	0.171	1	ANKRD44	4.02
cg11503646	chr4	77476605	0.2315	0.1686	0.171	1	SHROOM3	93.13
cg09702591	chr11	11600214	0.2594	0.1889	0.171	1	GALNTL4	92.53
cg06892384	chr5	84671738	0.9712	0.7071	0.171	1		18.21
cg27239280	chr16	30907679	-0.6832	0.4975	0.171	1	CTF1	44.45
cg22690594	chrX	17879431	-0.9352	0.6809	0.171	1	RAI2	15.87
cg18511445	chrX	44402448	-0.7931	0.5774	0.171	1	FUNDC1	10.6
cg02895586	chr15	74226609	-0.8363	0.6089	0.171	1	LOXL1	75.91
cg01044476	chr12	7865756	0.3201	0.2331	0.171	1	DPPA3	86.36
cg00214171	chr17	73642991	0.4786	0.3485	0.171	1	RECQL5	73.92
cg04532715	chr9	125904846	0.2299	0.1674	0.171	1	STRBP	93.9
cg10046771	chr12	114116399	0.6346	0.4621	0.171	1		63.06
cg00833688	chr1	7210116	0.6251	0.4552	0.171	1	CAMTA1	66.2
cg23262213	chr2	172653274	0.2081	0.1515	0.171	1	SLC25A12	94.8
cg22550814	chr8	30746516	-0.3746	0.2728	0.171	1		90.19
cg25669110	chr12	20250310	-0.3241	0.236	0.171	1		91.91
cg00427604	chr16	55542751	0.4752	0.346	0.171	1	LPCAT2	82.63
cg00510541	chr6	44040208	0.2398	0.1746	0.171	1		92.89
cg17600233	chr5	131397746	0.1835	0.1336	0.171	1	IL3	94.17
cg04458510	chr8	94767001	-0.1327	0.09663	0.171	1	TMEM67	2.7
cg05466804	chr13	62895148	-0.502	0.3655	0.171	1		88.49
cg07045581	chr2	19699002	0.5958	0.4338	0.171	1		87.46
cg03228945	chr9	130287882	-0.3505	0.2552	0.171	1	FAM129B	88.06
cg14706131	chr12	10342880	-0.2606	0.1898	0.171	1	TMEM52B	92.67
cg02891633	chr3	119343091	0.234	0.1704	0.171	1	PLA1A	93.63
cg21156129	chr1	54941031	-0.1366	0.09944	0.171	1		2.91
cg18838013	chr15	42565903	-0.2083	0.1517	0.171	1	GANC	4.28
cg01890546	chr7	884588	0.3148	0.2292	0.171	1	UNC84A	89.09
cg07500713	chr6	168896207	0.2874	0.2093	0.171	1	SMOC2	93.26
cg22624391	chr11	1937457	0.3654	0.2661	0.171	1		82.89
cg00766146	chr1	2248719	0.2772	0.2019	0.171	1		92.96
cg10138630	chr17	74024966	0.4345	0.3164	0.171	1	EVPL	39.34
cg26794318	chr4	187025443	0.1409	0.1026	0.171	1		95.18
cg19818722	chr6	31549262	-0.1901	0.1384	0.171	1	LTB	12.71
cg03831756	chr22	20747630	0.7028	0.5118	0.171	1	ZNF74	48.99
cg00134295	chr12	9269178	0.4621	0.3365	0.171	1	A2M	17.1
cg10101458	chr12	50561094	-1.032	0.7514	0.171	1	LASS5	1.47
cg15869649	chr5	3198175	-0.6331	0.461	0.171	1		26.96
cg09807191	chr9	129429749	0.8042	0.5856	0.171	1	LMX1B	61.99
cg20002594	chr1	43610638	0.4678	0.3407	0.171	1		71.27
cg12371177	chr12	6419148	-0.2066	0.1505	0.171	1	PLEKHG6	94.42
cg24390677	chr3	67736565	-0.2975	0.2166	0.171	1	SUCLG2-AS1	88.58
cg00198926	chr12	91252122	-0.345	0.2513	0.171	1		90.36
cg20727052	chr4	107224533	-0.2064	0.1503	0.171	1	TBCK	94.08
cg02115283	chr7	112126890	-0.3609	0.2628	0.171	1	LSMEM1	90.55
cg08393089	chr19	16359436	0.6685	0.4868	0.171	1		74.12
cg23546217	chr17	79269232	-0.04406	0.03208	0.171	1	SLC38A10	1.32
cg17207836	chr3	50606577	-0.071	0.0517	0.171	1	HEMK1	2.78
cg03668942	chrX	47327448	-0.5008	0.3647	0.171	1	ZNF41	88.29
cg13496568	chr14	103374508	0.5279	0.3844	0.171	1		85.27
cg03117668	chr5	17249500	0.6933	0.5048	0.171	1	BASP1	46.28
cg04546691	chr3	77143393	0.3168	0.2307	0.171	1	ROBO2	91.91
cg16024318	chr5	149569810	-0.1265	0.0921	0.171	1	SLC6A7	4.47
cg11931139	chr3	32938905	0.265	0.1929	0.171	1		93.86
cg07151902	chrX	40056513	0.5196	0.3784	0.171	1		82.37
cg22480949	chr3	81810800	-0.1485	0.1082	0.171	1	GBE1	1.66
cg06507232	chr3	187838411	0.1528	0.1113	0.171	1		95.62
cg14522658	chr22	46515745	0.5648	0.4113	0.171	1		67.01
cg06107465	chr2	234715987	0.5948	0.4332	0.171	1	MROH2A	78.19
cg16058493	chr1	91189167	-0.4729	0.3444	0.171	1		12.43
cg08766656	chr3	7577619	-0.3712	0.2704	0.171	1	GRM7-AS1	86.63
cg09482050	chr16	67686832	-2.248	1.637	0.171	1	RLTPR	66.57
cg10269619	chr5	32395298	0.5875	0.4278	0.171	1	MIR579	45.79
cg19494742	chr12	123058028	0.233	0.1697	0.171	1	KNTC1	93.69
cg06172859	chr6	117866589	0.2003	0.1459	0.171	1	DCBLD1	94.55
cg20119745	chr6	30039239	0.832	0.6059	0.171	1	RNF39	5.86
cg11885602	chr5	179638561	0.3709	0.2701	0.171	1		85.56
cg01039133	chr7	105752333	-0.2076	0.1512	0.171	1	SYPL1	4.2
cg08210507	chr7	2109244	0.816	0.5943	0.171	1	MAD1L1	82.87
cg11430723	chr9	110103335	1.956	1.425	0.171	1		69.02
cg02427797	chr6	31448932	-0.2536	0.1847	0.171	1		93.27
cg07714657	chr2	219724408	-0.06302	0.04589	0.171	1	WNT6	2.55
cg05886451	chr14	25435452	-0.4845	0.3529	0.171	1	STXBP6	87.32
cg14186321	chr2	151544796	-0.2704	0.1969	0.171	1		92.39
cg06513733	chr19	1815979	0.3768	0.2744	0.171	1	REXO1	87.79
cg00927920	chr7	32243728	-0.474	0.3452	0.171	1	PDE1C	87.97
cg11949836	chr7	93813619	-0.7835	0.5706	0.171	1		77.39
cg15210192	chr8	17504818	-0.2896	0.2109	0.171	1	MTUS1	92.62
cg22030426	chr4	17634985	0.5607	0.4084	0.171	1	FAM184B	94.35
cg15806381	chr9	114987771	-0.2535	0.1846	0.171	1	PTBP3	93.11
cg26833950	chr12	54263615	-0.1886	0.1373	0.171	1		94.51
cg21372337	chr10	102731104	-0.3661	0.2666	0.171	1	SEMA4G	86.77
cg04233201	chr8	33937768	-0.4145	0.3019	0.171	1		89.77
cg00902516	chr10	6233774	0.1106	0.08058	0.171	1	PFKFB3	96.82
cg06894032	chr22	31477091	-0.0406	0.02957	0.171	1	SMTN	1.55
cg18790803	chr1	100880427	-1.222	0.8897	0.171	1	CDC14A	20.86
cg07095205	chr1	26737116	0.4339	0.316	0.171	1	LIN28	8.45
cg09243774	chr11	105407080	-0.3191	0.2324	0.171	1		91.65
cg11640767	chr21	39130114	6.651	4.844	0.171	1	KCNJ6	49.9
cg06396948	chr16	67193897	-0.4552	0.3315	0.171	1	FBXL8	4.03
cg02003565	chr10	79615840	-0.522	0.3802	0.171	1	DLG5	85.56
cg00761225	chr13	25851201	0.293	0.2134	0.171	1	MTMR6	91.96
cg01546472	chr4	183722968	-0.1898	0.1383	0.171	1	ODZ3	94.61
cg03371226	chr4	190504500	0.4777	0.3479	0.171	1		45.61
cg13224852	chr2	65519735	0.1518	0.1106	0.171	1		95.54
cg20259129	chr1	206138116	-0.2632	0.1917	0.171	1	FAM72A	6.69
cg20986996	chr6	134210159	-0.4328	0.3152	0.171	1	TCF21	12.53
cg24588381	chr13	28551145	-0.515	0.3751	0.171	1		30.17
cg07370994	chr19	51453226	1.096	0.7986	0.171	1	KLK5	66.67
cg24919187	chr18	55421947	0.7107	0.5176	0.171	1	ATP8B1	92.39
cg07849823	chr22	50242083	-0.08785	0.06398	0.171	1		2.47
cg23657813	chr8	37482817	-0.2548	0.1855	0.171	1		92.94
cg16543215	chr11	69430279	0.2935	0.2138	0.171	1		92.24
cg16182699	chr16	11090029	0.4001	0.2914	0.171	1	CLEC16A	87.27
cg04659926	chr2	11272783	-0.2743	0.1997	0.171	1	C2orf50	3.69
cg04456284	chr6	41127847	0.2809	0.2046	0.171	1	TREM2	92.59
cg16535796	chr7	95472617	-0.6331	0.4611	0.171	1	DYNC1I1	83.58
cg03908017	chr13	114277514	-0.2619	0.1908	0.171	1	TFDP1	91.33
cg21943052	chrX	152760157	1.065	0.7759	0.171	1	BGN	80.51
cg11301794	chr11	117642791	0.3937	0.2867	0.171	1	DSCAML1	83.16
cg14105713	chr5	154179937	-0.1756	0.1279	0.171	1	LARP1	94.24
cg03628800	chr10	129702726	0.3741	0.2724	0.171	1		83.6
cg10074347	chr7	2182153	0.06279	0.04573	0.171	1	MAD1L1	98.21
cg03047114	chr1	169337131	-0.2011	0.1465	0.171	1	BLZF1	4.93
cg20475363	chr12	132322534	0.4114	0.2997	0.171	1	MMP17	87.59
cg03191998	chr4	103265583	-0.4099	0.2985	0.171	1	SLC39A8	5.2
cg05782717	chr15	40624098	0.3021	0.22	0.171	1	C15orf52	88.94
cg10913457	chr6	136866285	-0.364	0.2651	0.171	1	MAP7	95.83
cg00048842	chr12	72473584	1.247	0.9079	0.171	1		80.44
cg00762623	chr7	45026020	-0.1756	0.1279	0.171	1	SNORA9	6.58
cg21290572	chr12	111085069	0.2521	0.1836	0.171	1	TCTN1	92.95
cg12679899	chr10	27006611	-0.534	0.3889	0.171	1	PDSS1	84.85
cg12110266	chr4	55185547	0.8723	0.6353	0.171	1		60.61
cg19599803	chr1	156722676	-1.109	0.8075	0.171	1	HDGF	43.34
cg08630047	chr14	31343928	-0.05349	0.03896	0.171	1	COCH	1.94
cg10619411	chr15	101514474	-0.9051	0.6592	0.171	1	LRRK1	83.57
cg14551928	chr4	70080815	0.8588	0.6255	0.171	1	UGT2B11	88.95
cg19855302	chr5	61576048	0.7512	0.5471	0.171	1		90.66
cg01582683	chr1	184899584	0.6494	0.473	0.171	1	FAM129A	38.33
cg08641561	chr1	160389104	0.3358	0.2446	0.171	1	VANGL2	88.88
cg27368480	chr1	114442771	-0.1701	0.1239	0.171	1	AP4B1	95.49
cg05848579	chr16	1308103	0.366	0.2666	0.171	1	TPSD1	94.96
cg01081720	chrX	68047734	-0.5555	0.4046	0.171	1	EFNB1	31.56
cg14510322	chr13	112577657	0.4826	0.3515	0.171	1		81.82
cg10577162	chr9	94008569	-0.6583	0.4794	0.171	1	AUH	77.73
cg19741868	chr13	69587760	-0.4031	0.2936	0.171	1		90.05
cg00843795	chr7	105163736	-3.977	2.897	0.171	1	PUS7	66.13
cg15983585	chr14	105215644	1.196	0.8715	0.171	1		89.29
cg22778788	chr10	101294300	-0.7613	0.5545	0.171	1	NKX2-3	47.21
cg13066943	chr6	127793326	0.2124	0.1547	0.171	1	SOGA3	94.03
cg07583756	chr3	179324813	0.4455	0.3245	0.171	1	NDUFB5	91.07
cg01892567	chr7	156760930	0.07457	0.05431	0.171	1	NOM1	98.39
cg27449328	chr16	7615540	-0.2149	0.1565	0.171	1	A2BP1	93.53
cg11485049	chr15	85824304	0.5165	0.3762	0.171	1		74.52
cg02173023	chr6	46717606	0.2524	0.1839	0.171	1	ANKRD66	93.36
cg00471346	chr19	2921898	-0.2579	0.1879	0.171	1		92.06
cg11839258	chr2	173421318	0.09267	0.0675	0.171	1	PDK1	2.85
cg01742424	chr6	169968804	-0.5986	0.436	0.171	1	WDR27	86.34
cg16140952	chrX	110039485	-0.3451	0.2514	0.171	1	CHRDL1	18.31
cg01364137	chr10	8087426	-0.06738	0.04908	0.171	1		1.82
cg04558298	chr1	17278349	-1.186	0.8637	0.171	1	CROCC	11.02
cg25997500	chr2	160919253	-0.3477	0.2533	0.171	1	PLA2R1	7.92
cg07497223	chr5	98106612	-0.3515	0.256	0.171	1	RGMB	5.36
cg14270890	chr9	133762659	0.1964	0.1431	0.171	1	ABL1	94.34
cg07774081	chr16	88880839	-0.3419	0.249	0.171	1	GALNS	90.99
cg10788210	chr13	60738032	-0.03718	0.02708	0.171	1	DIAPH3	1.3
cg08926040	chr11	8638598	-0.2345	0.1708	0.171	1	TRIM66	93.67
cg14730449	chr2	106960893	0.2515	0.1832	0.171	1		92.64
cg11591437	chr11	114100689	0.5433	0.3958	0.171	1	ZBTB16	54.99
cg03975815	chr1	240270565	-0.4824	0.3514	0.171	1	FMN2	79.69
cg09789698	chr16	69809015	0.2787	0.203	0.171	1	WWP2	92.83
cg25237894	chr2	233734115	-0.6893	0.5021	0.171	1	C2orf82	88.14
cg11463113	chr2	208989831	-1.183	0.8614	0.171	1	CRYGD	70.14
cg03314121	chr7	47086834	0.1658	0.1208	0.171	1		94.68
cg25796145	chr6	1464363	-0.7182	0.5231	0.171	1		88.93
cg09552324	chr3	127279647	-0.6562	0.478	0.171	1		76.81
cg00377916	chr20	30008986	1.08	0.787	0.171	1	DEFB122	69
cg24814288	chr5	52891543	-0.2695	0.1963	0.171	1	NDUFS4	92.95
cg16477417	chr17	73342168	-0.1966	0.1432	0.171	1	GRB2	6.02
cg24581749	chr17	132967	-0.8296	0.6043	0.171	1	RPH3AL	72.02
cg18724037	chr15	27127627	0.4944	0.3601	0.171	1	GABRA5	51.32
cg26251854	chr1	229252074	0.08287	0.06037	0.171	1		98.28
cg17958768	chr15	44812262	-0.7172	0.5224	0.171	1	CTDSPL2	85.33
cg05281544	chr6	21597055	-0.548	0.3992	0.171	1	SOX4	3.89
cg01441114	chr19	12900873	-0.09382	0.06834	0.171	1	JUNB	1.26
cg04062119	chr5	132763857	0.4392	0.3199	0.171	1	MIR1289-2	83.72
cg12979793	chr12	96336918	-0.3211	0.2339	0.171	1	AMDHD1	3.19
cg15858335	chr10	3786704	-0.2677	0.195	0.171	1	LOC105376360	92.95
cg16942108	chr7	23570880	-0.113	0.0823	0.171	1	TRA2A	2.88
cg15629868	chr1	8319945	0.3412	0.2485	0.171	1		83.28
cg08109571	chr12	113573586	-0.1388	0.1011	0.171	1	RASAL1	3.3
cg19087039	chr3	184928708	-0.2579	0.1879	0.171	1	EHHADH	93.93
cg14908840	chr19	10764740	-0.07394	0.05386	0.171	1	ILF3	2.33
cg04370174	chr4	8207250	0.5137	0.3742	0.171	1	SH3TC1	27.5
cg24483576	chr17	37792770	0.2867	0.2089	0.171	1	STARD3	91.03
cg11307618	chr5	153990559	-0.2176	0.1586	0.171	1		5.41
cg12315768	chr15	53668507	0.2831	0.2063	0.171	1		91.99
cg22638268	chr16	87416934	-0.09261	0.06746	0.171	1	FBXO31	2.81
cg22029157	chr1	209979665	-1.061	0.7728	0.171	1	IRF6	12.86
cg09773458	chr11	107583377	-0.9222	0.6718	0.171	1	SLN	68.53
cg15143070	chr19	52097626	-0.134	0.09765	0.171	1		3.01
cg23226358	chr1	41962146	-0.06159	0.04487	0.171	1		0.84
cg17942096	chr19	19301711	0.4265	0.3107	0.171	1	LOC729991	79.78
cg25733559	chr12	95397807	0.5929	0.432	0.171	1	NDUFA12	87.12
cg22951195	chr13	44733218	0.3806	0.2773	0.171	1	SMIM2-IT1	79.93
cg12595281	chr15	93633172	-0.3525	0.2568	0.171	1	RGMA	7.84
cg02444243	chr1	61516135	-0.2971	0.2165	0.171	1		6.65
cg17428739	chr11	48007978	0.6447	0.4697	0.171	1	PTPRJ	55.6
cg11963442	chr19	11464304	0.4359	0.3176	0.171	1	CCDC159	82.92
cg11236641	chr1	3348815	1.154	0.841	0.171	1	PRDM16	92.13
cg17704026	chr8	145807555	-0.2636	0.1921	0.171	1	KIAA1688	94.23
cg16295053	chr10	60858757	0.5299	0.386	0.171	1		84.03
cg04566677	chr12	54779175	0.6652	0.4846	0.171	1	ZNF385A	41.33
cg26514648	chr8	134402840	0.4364	0.318	0.171	1		76.25
cg24428555	chr1	161469756	1.013	0.738	0.171	1		30.23
cg19702945	chrX	13612989	-0.9638	0.7022	0.171	1	EGFL6	82.21
cg26954174	chr16	50730813	0.6511	0.4743	0.171	1	NOD2	33.65
cg22110655	chr5	170886094	0.1822	0.1327	0.172	1		94.83
cg27549944	chr1	204328843	-0.1651	0.1203	0.172	1	PLEKHA6	4.78
cg01405767	chr17	73642700	-0.5883	0.4286	0.172	1	SMIM6	76.32
cg07445691	chr6	43655664	-0.1502	0.1094	0.172	1	MRPS18A	2.36
cg19696794	chr6	7106952	-0.8327	0.6067	0.172	1	RREB1	9.2
cg07934780	chr7	8474700	-0.3922	0.2858	0.172	1	NXPH1	7.49
cg05153801	chr5	117663193	-0.3516	0.2561	0.172	1		92.14
cg00429402	chr10	94833658	-0.07252	0.05283	0.172	1	CYP26A1	0.96
cg03605116	chr20	4795621	-0.2099	0.1529	0.172	1	RASSF2	4.67
cg01973920	chr5	980997	-0.8912	0.6493	0.172	1		49.5
cg01299494	chr1	161698811	-2.921	2.129	0.172	1		68.14
cg13930766	chr9	122577345	-0.5979	0.4356	0.172	1		67.12
cg16814322	chr14	101281050	0.3844	0.2801	0.172	1		83.45
cg08721491	chr6	31937968	-0.2499	0.1821	0.172	1	STK19	92.08
cg19384289	chr2	176994365	-0.2266	0.1651	0.172	1	HOXD8	5.04
cg02013781	chr6	11810820	0.2068	0.1507	0.172	1		94.23
cg25423364	chr14	73480891	0.2341	0.1705	0.172	1	ZFYVE1	94.37
cg22553722	chr19	58851123	0.3387	0.2468	0.172	1	ZSCAN22	85.1
cg15159359	chr11	71804574	0.1948	0.1419	0.172	1	LRTOMT	94.87
cg14723331	chr19	57946843	-0.04798	0.03496	0.172	1	ZNF749	1.93
cg16128958	chr15	84159970	0.218	0.1588	0.172	1	SH3GL3	94.25
cg02405517	chr19	7984832	0.8726	0.6358	0.172	1	SNAPC2	34.91
cg12162020	chr17	21753205	0.5022	0.3659	0.172	1		84.13
cg25806932	chr2	4051987	0.5643	0.4111	0.172	1		84.54
cg02518338	chr17	47929557	0.3111	0.2267	0.172	1		93.11
cg04866260	chr11	124939867	-0.6664	0.4855	0.172	1	SLC37A2	47.21
cg14918082	chr17	7833237	-0.7545	0.5497	0.172	1	KCNAB3	7.98
cg11755635	chr12	8762304	3.247	2.366	0.172	1	AICDA	86.61
cg12931860	chr3	46070399	-0.249	0.1814	0.172	1	XCR1	92.14
cg09799039	chr2	240213875	0.5115	0.3727	0.172	1	HDAC4	88.47
cg15132922	chr3	9974529	0.1483	0.108	0.172	1	IL17RC	4.28
cg00838663	chr2	10550683	0.6127	0.4464	0.172	1	HPCAL1	23.05
cg14542879	chr6	163750859	4.886	3.56	0.172	1		75.67
cg15756601	chr15	25604463	-0.9256	0.6744	0.172	1	UBE3A	92.94
cg25531074	chr3	33677694	1.053	0.767	0.172	1	CLASP2	34.27
cg11509284	chr20	29896928	-0.5356	0.3902	0.172	1	DEFB116	70.27
cg06233823	chr10	1142583	0.3443	0.2509	0.172	1	WDR37	85.21
cg26083045	chr3	8560168	-0.2767	0.2016	0.172	1	LMCD1	92.54
cg26174797	chr2	27363557	0.6019	0.4386	0.172	1	C2orf53	63.92
cg21342576	chr9	92458685	0.8637	0.6294	0.172	1		87.94
cg07930756	chr16	3651028	0.2264	0.1649	0.172	1	SLX4	93.82
cg23686029	chr1	3435989	0.3842	0.2799	0.172	1	MEGF6	88.96
cg17849956	chr19	57862480	-0.1191	0.08676	0.172	1	ZNF304	2.82
cg25218840	chr19	14098614	0.489	0.3563	0.172	1	RFX1	55.45
cg07321703	chr2	233559532	-0.262	0.1909	0.172	1		93.29
cg00381755	chr16	30572815	-0.8106	0.5907	0.172	1		9.66
cg00875272	chr1	47695321	-0.211	0.1538	0.172	1	TAL1	3.89
cg07358444	chr2	45183110	-0.9428	0.687	0.172	1		25.36
cg14103215	chr5	3513462	-0.4568	0.3328	0.172	1		89.41
cg10502136	chr6	13149336	-0.2042	0.1488	0.172	1	PHACTR1	94.02
cg18221175	chr4	108611686	0.28	0.204	0.172	1	PAPSS1	90.47
cg07489434	chr16	11368721	-0.2178	0.1587	0.172	1	PRM3	93.46
cg18727072	chr1	32202215	-0.3185	0.2321	0.172	1	ADGRB2	88.91
cg25741368	chr19	42906601	0.4029	0.2936	0.172	1	LIPE	38.75
cg16361921	chr5	106599492	6.667	4.858	0.172	1		56.22
cg11967952	chr1	52498983	0.1943	0.1416	0.172	1	TXNDC12	2.98
cg12240515	chr8	132944153	-0.2568	0.1871	0.172	1	EFR3A	93.16
cg18632527	chr7	6120830	-0.3175	0.2314	0.172	1		6.75
cg17958988	chr2	144192803	-0.5506	0.4012	0.172	1	ARHGAP15	56.97
cg04702872	chr2	45876958	0.4724	0.3442	0.172	1		18.36
cg21609339	chr20	44650270	0.1544	0.1125	0.172	1	SLC12A5	6.5
cg10710494	chrX	49017493	-0.4498	0.3278	0.172	1		83.25
cg17152316	chr19	6754337	0.6399	0.4663	0.172	1	SH2D3A	96.67
cg20504835	chr2	219843452	0.7593	0.5533	0.172	1		75.68
cg12242115	chr12	122251166	0.5689	0.4146	0.172	1	SETD1B	39.64
cg12394112	chr22	26752841	0.6259	0.4561	0.172	1	SEZ6L	24.27
cg10124710	chr1	146544267	-0.3293	0.2399	0.172	1		7.38
cg12452334	chr11	47410526	-0.5912	0.4308	0.172	1		56.32
cg05068615	chr11	1525222	0.4822	0.3514	0.172	1		87.25
cg21875375	chr7	73506270	-0.6722	0.4899	0.172	1	LIMK1	84.47
cg21062347	chr11	62783543	-0.8127	0.5922	0.172	1	SLC22A8	35.52
cg25934664	chr3	69789597	-0.5425	0.3953	0.172	1	MITF	8.75
cg20057935	chr18	60798606	0.6577	0.4793	0.172	1	BCL2	61.98
cg10678565	chr14	105723423	0.3339	0.2433	0.172	1	BRF1	87.98
cg07011790	chrX	102883836	-0.5245	0.3822	0.172	1	TCEAL1	20.73
cg12459257	chr3	52116501	-0.5847	0.4261	0.172	1	POC1A	95.36
cg13396068	chr12	55041379	-0.4866	0.3546	0.172	1	DCD	86.55
cg19332075	chrX	144903691	-0.3852	0.2807	0.172	1	SLITRK2	24.57
cg08210950	chr5	73981113	-0.1391	0.1014	0.172	1	HEXB	1.75
cg08797741	chr3	47555315	-0.04281	0.0312	0.172	1	C3orf75	1.59
cg18512963	chr3	131430364	-0.6302	0.4593	0.172	1	CPNE4	72.26
cg17188384	chr13	97874279	0.5631	0.4103	0.172	1	MBNL2	61.75
cg00025590	chr11	64850921	0.6843	0.4987	0.172	1	ZFPL1	23.02
cg03584098	chr10	112466195	-0.3031	0.2209	0.172	1	RBM20	92.69
cg02957642	chr18	58055577	-0.2161	0.1575	0.172	1		95.05
cg08858998	chr1	229123641	0.5069	0.3694	0.172	1		44.06
cg22089717	chrX	17043134	-0.3153	0.2298	0.172	1	REPS2	7.17
cg27122614	chr7	157913741	0.7774	0.5665	0.172	1	PTPRN2	60.69
cg12050358	chr17	36612909	-1.855	1.352	0.172	1	ARHGAP23	73.59
cg27215765	chr3	37493200	0.1449	0.1056	0.172	1	ITGA9	4.03
cg08823113	chr5	1662606	1.035	0.7542	0.172	1		73.46
cg23529278	chr17	62019024	0.1931	0.1407	0.172	1	SCN4A	94.61
cg09149980	chr6	28864093	-1.145	0.8342	0.172	1		8.48
cg01373705	chr2	9696302	-0.07767	0.05661	0.172	1	ADAM17	2.27
cg03074223	chr12	6741660	-0.209	0.1523	0.172	1	LPAR5	7.02
cg10992201	chr4	183247234	-0.3888	0.2834	0.172	1	ODZ3	85.58
cg09226288	chr22	51225561	-0.5018	0.3657	0.172	1	RPL23AP82	75.24
cg01051204	chrX	129399533	-0.497	0.3622	0.172	1	ZNF280C	90.48
cg27236096	chr16	2635862	-0.2001	0.1458	0.172	1	PDPK1	94.17
cg16774375	chr16	4102333	-0.3887	0.2833	0.172	1	ADCY9	83.94
cg06499112	chr18	64866949	0.3199	0.2331	0.172	1		90.82
cg16098921	chr7	150026554	0.7069	0.5152	0.172	1	C7orf29	92.89
cg25717260	chr3	126213082	-0.9161	0.6677	0.172	1	UROC1	62.14
cg00081087	chr7	34873912	0.4948	0.3606	0.172	1	AAA1	61.94
cg21914728	chr5	89392706	-0.483	0.352	0.172	1		87.21
cg13949073	chr12	50317310	-0.5234	0.3814	0.172	1	LOC101927292	79.75
cg00418150	chr11	44327869	0.3381	0.2464	0.172	1	ALX4	20.53
cg03236992	chr16	78133292	-0.1306	0.09518	0.172	1	WWOX	3.31
cg20879624	chr6	104467052	0.3649	0.2659	0.172	1		82
cg01231108	chr2	155556016	-0.3214	0.2343	0.172	1	KCNJ3	7.79
cg17286406	chr15	88204490	-0.3762	0.2742	0.172	1		89.77
cg05137587	chr3	197026407	0.2411	0.1757	0.172	1	DLG1	4.56
cg15199529	chr11	108866499	-0.5201	0.379	0.172	1		90.13
cg14637649	chr17	81057526	1.357	0.9891	0.172	1		17.55
cg16373290	chr4	155471803	0.1146	0.08349	0.172	1	PLRG1	3.36
cg21211213	chr5	158127763	0.603	0.4394	0.172	1	EBF1	26.27
cg03793818	chr8	19727952	0.8028	0.5851	0.172	1		36.18
cg24205453	chr11	2922334	0.2757	0.201	0.172	1	SLC22A18AS	92.61
cg09480162	chr13	73301047	-0.1595	0.1163	0.172	1	C13orf37	3.9
cg15414828	chr11	71791511	-0.1326	0.09664	0.172	1	LRTOMT	3.37
cg22206855	chrX	100878328	-0.6721	0.4898	0.172	1	ARMCX3	19.44
cg15325652	chr19	42621459	-0.2887	0.2104	0.172	1	POU2F2	91.67
cg05074946	chr2	74234594	0.3303	0.2407	0.172	1		85.56
cg01226811	chr12	21927612	-0.1976	0.144	0.172	1	KCNJ8	3.73
cg26091557	chr1	24644925	0.545	0.3972	0.172	1	GRHL3	43.14
cg25875078	chr2	1156206	-0.3162	0.2305	0.172	1	SNTG2	92.02
cg14258243	chr18	19192144	-0.1547	0.1128	0.172	1	SNRPD1	2.31
cg13576175	chr17	504991	0.6793	0.4951	0.172	1	VPS53	43.72
cg17016524	chr17	7405958	0.2838	0.2068	0.172	1	POLR2A	89.52
cg13231921	chr13	95360542	-0.3648	0.2659	0.172	1		6.5
cg00146864	chr17	43392332	0.5705	0.4158	0.172	1	MAP3K14	60.64
cg19883689	chr14	45603067	-0.2922	0.213	0.172	1	FKBP3	6.33
cg15832518	chr11	74696685	0.1428	0.1041	0.172	1		95.63
cg24587349	chr3	163632090	-0.3885	0.2832	0.172	1		87.39
cg17617250	chr2	102314138	-0.8048	0.5866	0.172	1	MAP4K4	3.18
cg14349313	chr6	160799644	0.8801	0.6415	0.172	1	SLC22A3	87.21
cg09389280	chr3	170141005	-0.3372	0.2457	0.172	1	CLDN11	93.31
cg20789464	chr11	85565977	-0.1119	0.08156	0.172	1	CCDC83	2.99
cg17338212	chr3	138662940	-0.329	0.2398	0.172	1		11.75
cg14528193	chr3	52257839	0.1909	0.1392	0.172	1	TLR9	94.51
cg21304603	chr16	17117169	0.1412	0.103	0.172	1		96.36
cg07575425	chr9	102862038	0.6114	0.4457	0.172	1	INVS	12.65
cg02511456	chr7	156801419	-0.4085	0.2977	0.172	1	MNX1	11.38
cg18756953	chr16	86821828	-0.3197	0.233	0.172	1		91.87
cg24108746	chr17	3474679	1.07	0.7797	0.172	1	TRPV1	86.67
cg18035301	chr10	30722695	0.1452	0.1058	0.172	1	MAP3K8	3.57
cg19776942	chr1	32714164	-0.446	0.325	0.172	1	FAM167B	13.19
cg07462512	chr12	130961759	0.9898	0.7215	0.172	1	RIMBP2	95.05
cg23975459	chr11	128614150	-1.55	1.13	0.172	1	FLI1	92.87
cg25738326	chr15	75463903	0.3544	0.2584	0.172	1		23.99
cg06912842	chr2	121717104	-0.2549	0.1858	0.172	1	GLI2	93.09
cg23545774	chr6	152529708	-0.2574	0.1876	0.172	1	MIR3163	93.77
cg03265014	chr5	7897340	1.202	0.876	0.172	1	MTRR	73.92
cg09866472	chr1	39644307	0.2513	0.1832	0.172	1	MACF1	93.08
cg17162024	chr8	53478454	-0.1356	0.09887	0.172	1	FAM150A	3.88
cg12610079	chr1	162838809	-0.432	0.3149	0.172	1	C1orf110	87.03
cg10036802	chr1	171453933	0.9234	0.673	0.172	1	PRRC2C	91.59
cg24689061	chr4	7483577	0.07742	0.05643	0.172	1	SORCS2	98.56
cg05029638	chr16	28936777	0.1126	0.0821	0.172	1	RABEP2	2.71
cg14955235	chr3	133715223	-0.4798	0.3498	0.172	1	SLCO2A1	77.77
cg06520831	chr2	211189269	-0.2369	0.1727	0.172	1	LANCL1-AS1	93.36
cg09080874	chr11	83284905	-0.5647	0.4116	0.172	1	DLG2	76.6
cg05172823	chr3	173302185	-0.2302	0.1678	0.172	1	NLGN1	5.59
cg17868772	chr3	57313937	-0.2274	0.1658	0.172	1	ASB14	93.77
cg23059505	chr6	36695411	-0.4431	0.323	0.172	1	RAB44	85.88
cg26807367	chr12	81649952	-0.2343	0.1708	0.172	1		93.42
cg05352303	chr1	220445520	-0.1058	0.0771	0.172	1	RAB3GAP2	1.9
cg15235937	chr9	35096153	-0.1741	0.1269	0.172	1	PIGO	4.63
cg24618354	chr12	88535429	0.5369	0.3913	0.172	1	TMTC3	14.5
cg12481389	chr1	14107831	-0.3266	0.2381	0.172	1	PRDM2	91.91
cg14478011	chr11	72567752	0.2858	0.2083	0.172	1	FCHSD2	92.21
cg10306450	chr12	56882479	-0.5899	0.43	0.172	1	GLS2	40.01
cg12064134	chr16	90016061	2.083	1.519	0.172	1	DEF8	70.59
cg21723150	chr6	467242	0.7208	0.5254	0.172	1		88.67
cg24010529	chr1	231417303	0.1641	0.1196	0.172	1		95.36
cg09903849	chr6	32184480	0.1548	0.1129	0.172	1	NOTCH4	95.7
cg02051077	chr7	131241343	-0.713	0.5197	0.172	1	PODXL	29.15
cg17122425	chr12	40015170	-0.4933	0.3596	0.172	1	ABCD2	87.93
cg15269516	chr11	125037284	-0.3263	0.2379	0.172	1	PKNOX2	15.61
cg14982924	chr22	45601874	0.3382	0.2465	0.172	1	KIAA0930	84.41
cg00530593	chr18	43684146	-0.05724	0.04172	0.172	1	ATP5A1	2.34
cg01870646	chr1	184241950	-0.6505	0.4742	0.172	1		71.98
cg15367311	chr6	30108780	0.2727	0.1988	0.172	1	TRIM40	92.21
cg14545738	chr3	67467349	-0.6311	0.4601	0.172	1	SUCLG2	92.64
cg17277820	chr12	128903403	0.3736	0.2723	0.172	1	TMEM132C	91.5
cg08619295	chr10	6364079	0.4791	0.3492	0.172	1		75.22
cg13475610	chr2	135893167	-0.309	0.2252	0.172	1	RAB3GAP1	90.51
cg12018888	chr6	106583218	-0.5419	0.3951	0.172	1		76.03
cg18730933	chr19	49296684	-0.581	0.4236	0.172	1		61.33
cg25225807	chrX	62974844	-0.3561	0.2596	0.172	1	ARHGEF9	23.5
cg06229737	chr6	34391778	0.1512	0.1102	0.172	1	RPS10	95.73
cg14790817	chr12	102936326	0.2411	0.1757	0.172	1		92.97
cg00929476	chrX	136645736	-0.3902	0.2845	0.172	1		18.06
cg14671741	chr4	132987450	0.4341	0.3165	0.172	1		84.58
cg13732093	chr9	139456541	0.2031	0.1481	0.172	1		96.58
cg24743463	chr13	65669420	-0.5117	0.3731	0.172	1		85.85
cg01412473	chr5	168729847	0.5496	0.4006	0.172	1		14.07
cg08547097	chr11	1834233	-0.2832	0.2064	0.172	1		96.81
cg02167097	chr19	34791424	-0.2496	0.182	0.172	1	KIAA0355	92.87
cg20283971	chr3	196295364	-0.249	0.1815	0.172	1	WDR53	5.17
cg23569632	chr6	44535269	0.5271	0.3842	0.172	1		50.09
cg13805574	chr9	36401384	-0.1693	0.1234	0.172	1	RNF38	3.34
cg04052235	chr11	122870002	-0.6317	0.4605	0.172	1		31.83
cg10161996	chr15	101667972	-0.4866	0.3547	0.172	1		18.63
cg24412939	chr1	36941998	-0.1599	0.1166	0.172	1	CSF3R	95.69
cg24342565	chr2	201632042	0.5917	0.4314	0.172	1	AOX2P	83.95
cg02460018	chr1	38261401	-0.5082	0.3705	0.172	1	MANEAL	74.85
cg02020314	chr8	408240	0.2474	0.1803	0.172	1	FBXO25	93.1
cg22198397	chr19	15067457	0.4317	0.3147	0.172	1	SLC1A6	87.85
cg03493509	chr3	88108233	0.09143	0.06666	0.172	1	CGGBP1	2.47
cg18042593	chr11	108092428	0.6833	0.4982	0.172	1	ATM	2.96
cg13090817	chr6	149082222	0.6033	0.4398	0.172	1	UST	34.93
cg06851817	chr6	167810395	-0.567	0.4134	0.172	1		65.01
cg09171843	chr17	80604708	-0.2871	0.2093	0.172	1	WDR45L	91.83
cg01961560	chr19	42914501	0.3126	0.2279	0.172	1	LIPE	85.8
cg10070442	chr21	40822525	0.3219	0.2347	0.172	1	SH3BGR	84.31
cg25529557	chr6	112145775	-0.4809	0.3506	0.172	1	FYN	81.43
ch.21.788740F	chr21	46964226	-0.1181	0.08609	0.172	1		2.56
cg18432056	chr14	58742094	-0.866	0.6314	0.172	1	PSMA3-AS1	74.49
cg19003958	chr15	101926453	0.356	0.2596	0.172	1	PCSK6	83.82
cg06386880	chr7	1789151	-0.1194	0.08706	0.172	1		96.33
cg09001112	chr17	73726442	1.145	0.8345	0.172	1	ITGB4	90.18
cg03659492	chr2	130687526	0.4723	0.3443	0.172	1	LOC389033	75.06
cg15139685	chr20	42136218	-0.1693	0.1234	0.172	1	L3MBTL1	4.03
cg07636846	chr2	27072402	-0.1403	0.1023	0.172	1	DPYSL5	3.4
cg24692177	chr1	86045936	0.3211	0.2341	0.172	1	CYR61	14.78
cg01868791	chr7	158749591	0.3463	0.2524	0.172	1		88.27
cg25706373	chr1	206858537	-0.06613	0.04821	0.172	1	MAPKAPK2	1.89
cg03589235	chr12	96810310	1.551	1.13	0.172	1		69.38
cg25431916	chr19	2242181	0.2691	0.1962	0.172	1	SF3A2	91.6
cg11477241	chr9	123707064	0.4137	0.3016	0.172	1		84.68
cg02350746	chr16	86994622	0.4388	0.3199	0.172	1		87.27
cg01210264	chr4	114792378	0.3461	0.2523	0.172	1		88.47
cg10274981	chr10	106053921	0.5547	0.4044	0.172	1	GSTO2	84.51
cg07717625	chr20	49609852	0.8835	0.6442	0.172	1		44.26
cg23254302	chr19	4531722	0.7422	0.5412	0.172	1	PLIN5	51.46
cg16461423	chr14	94004556	-0.2411	0.1758	0.172	1	KIAA1409	93.53
cg13251181	chr13	31481184	-1.057	0.7707	0.172	1	C13orf33	56.17
cg19372889	chr22	43040446	0.5708	0.4162	0.172	1	CYB5R3	76.36
cg07389322	chr12	96336246	-0.1817	0.1325	0.172	1	AMDHD1	3.44
cg01294757	chr10	29977335	0.5801	0.423	0.172	1	SVIL	72.36
cg17037045	chr22	28111002	0.3714	0.2708	0.172	1		90.15
cg00524728	chr11	76878630	0.4828	0.352	0.172	1	MYO7A	59.66
cg00250422	chr15	28352347	-0.1325	0.09662	0.172	1		3.49
cg04878216	chr19	36250163	-0.2235	0.163	0.172	1	PROSER3	94.68
cg13619748	chr6	4932130	0.3719	0.2711	0.172	1	CDYL	90.67
cg13387854	chr5	2225323	0.7177	0.5233	0.172	1		80.14
cg06797525	chr6	27861009	-0.07564	0.05515	0.172	1	HIST1H2AM	1.01
cg20703729	chr7	96636116	-0.05611	0.04091	0.172	1	DLX6AS	1.96
cg17790037	chr3	123324224	0.7135	0.5202	0.172	1	MYLK-AS1	51.81
cg25813319	chr4	48580726	0.5692	0.415	0.172	1	FRYL	13.36
cg15858917	chr10	88621211	-0.6124	0.4465	0.172	1	BMPR1A	86.87
cg06848060	chr17	7907755	0.4195	0.3058	0.172	1	GUCY2D	74.61
cg05929058	chr15	76083764	0.4567	0.333	0.172	1		75.64
cg00908501	chr10	135256716	0.5342	0.3895	0.172	1		82.83
cg05246900	chr16	1357371	0.4339	0.3164	0.172	1		82.47
cg06772824	chr2	75788287	0.1026	0.07481	0.172	1	FAM176A	2.88
cg06640123	chr10	21638844	-0.3389	0.2471	0.172	1		91.1
cg14270612	chr9	133738235	0.149	0.1087	0.172	1	ABL1	95.44
cg01318441	chr4	135124268	0.6995	0.5101	0.172	1	PABPC4L	81.89
cg11982311	chr2	60783010	-0.3861	0.2815	0.172	1		3.5
cg06249109	chr18	76625959	0.391	0.2851	0.172	1		46.84
cg06609475	chr5	1801142	0.1198	0.08732	0.172	1	NDUFS6	2.56
cg08370276	chr19	11372779	0.1936	0.1411	0.172	1	DOCK6	4.21
cg11723896	chr17	34136427	-0.5299	0.3864	0.172	1	TAF15	4.71
cg07886100	chr7	36254934	-0.2642	0.1926	0.172	1	EEPD1	92.39
cg03164177	chr1	32436927	0.4317	0.3148	0.172	1		87.23
cg13495227	chr7	111907792	-0.5799	0.4228	0.172	1	ZNF277	93.67
cg16577002	chr16	4588414	-0.03991	0.0291	0.172	1	C16orf5	1.1
cg23428143	chr14	57385648	0.8249	0.6015	0.172	1	OTX2OS1	67.74
cg15400703	chr14	93391194	0.7756	0.5655	0.172	1	CHGA	64.67
cg01620942	chr15	72109874	0.2049	0.1494	0.172	1	NR2E3	94.3
cg17596359	chr13	114844124	0.3707	0.2703	0.172	1	RASA3	89.45
cg15725989	chr17	35098710	-0.7526	0.5488	0.172	1		70.81
cg15890754	chr2	173294093	0.9574	0.6981	0.172	1	ITGA6	21.91
cg17598379	chr10	10674293	0.3553	0.2591	0.172	1		85.36
cg09988487	chr12	367571	0.4093	0.2985	0.172	1	LOC102723544	87.37
cg13496167	chr1	151833775	1.629	1.188	0.172	1		91.05
cg12903047	chr11	68928793	0.3778	0.2755	0.172	1		86.57
cg22409701	chr1	13840314	-0.5758	0.4199	0.172	1	LRRC38	5.42
cg14036745	chr11	9618552	0.5665	0.4131	0.172	1		82.71
cg12872621	chr7	137663308	0.7268	0.53	0.172	1	CREB3L2	89.23
cg00650876	chr1	43148058	-0.08642	0.06302	0.172	1	YBX1	1.97
cg14985231	chr22	21271315	-0.1351	0.09851	0.172	1	CRKL	2.49
cg19850535	chr6	31782761	0.1819	0.1327	0.172	1	HSPA1L	5.99
cg13992678	chr1	160336590	-0.5378	0.3922	0.172	1	NHLH1	75.67
cg00461753	chr12	116990469	0.171	0.1247	0.172	1		95.85
cg16645163	chr2	220969698	1.005	0.7332	0.172	1		87.23
cg25141957	chr3	123753249	-0.1292	0.09419	0.172	1		3.19
cg11152618	chr5	124744834	-0.2063	0.1504	0.172	1		93.98
cg23221799	chr8	63944164	1.058	0.7712	0.172	1	GGH	87.29
cg20171986	chr2	38830741	-0.1387	0.1011	0.172	1	HNRPLL	3.59
cg27206665	chr7	107822217	-1.362	0.9934	0.172	1	NRCAM	59.61
cg05791738	chr9	89626988	0.4143	0.3021	0.172	1	LOC440173	88.03
cg22986662	chr3	194790434	-3.183	2.321	0.172	1	C3orf21	76.58
cg24611996	chr10	120353499	-0.6814	0.4969	0.172	1	PRLHR	82.67
cg01737421	chrX	48367069	-0.8911	0.6498	0.172	1	PORCN	15.67
cg11462252	chr5	168139607	0.3124	0.2278	0.172	1	SLIT3	89.79
cg05103917	chr4	111533547	-0.6793	0.4954	0.172	1		18.05
cg04667467	chr16	90089176	-0.2844	0.2074	0.172	1	GAS8	6.06
cg18004778	chr3	160283065	-0.1818	0.1325	0.172	1	KPNA4	5.42
cg11551289	chr21	31693889	-0.3162	0.2306	0.172	1	KRTAP26-1	96.21
cg14979034	chr9	132342382	-0.6304	0.4597	0.172	1		34.97
cg08498542	chr3	69261753	0.6574	0.4794	0.172	1	FRMD4B	22.47
cg17283407	chr5	146889238	-0.06449	0.04703	0.172	1	DPYSL3	1.23
cg02564441	chr12	122987034	-1.028	0.75	0.172	1	ZCCHC8	58.62
cg21999269	chr7	107771214	-0.293	0.2137	0.172	1	LAMB4	90.41
cg13537499	chr9	139401023	0.4501	0.3283	0.172	1	NOTCH1	84.31
cg15990211	chr14	65290093	-0.09739	0.07102	0.172	1	SPTB	2.65
cg22510814	chr11	68773285	0.6378	0.4651	0.172	1	MRGPRF	78.73
cg08931861	chr4	1026501	0.6251	0.4559	0.172	1		31
ch.7.32608027F	chr7	32641502	-0.1004	0.0732	0.172	1		2.41
cg07824269	chr6	24601248	1.211	0.8829	0.172	1	KIAA0319	76.29
cg13529064	chr7	43917455	-0.3037	0.2215	0.172	1	URGCP	91.21
cg23926526	chr12	68726610	-0.6329	0.4615	0.172	1	MDM1	12.14
cg01142378	chr11	86527551	0.8489	0.6191	0.172	1	PRSS23	84.37
cg23999526	chr4	53922057	0.3489	0.2544	0.172	1	SCFD2	87.28
cg22881545	chr2	2797612	0.6797	0.4957	0.172	1		91.6
cg13995169	chr10	72142516	-0.338	0.2465	0.172	1	LRRC20	4.65
cg11610558	chr15	44782085	0.2736	0.1995	0.172	1	CTDSPL2	92.51
cg00758259	chr11	115188157	0.3876	0.2827	0.172	1	CADM1	86.24
cg17015033	chr8	37620039	-0.05079	0.03704	0.172	1	PROSC	1.71
cg21546837	chr8	314072	0.354	0.2582	0.172	1		92.39
cg21932286	chr3	149194273	1.416	1.033	0.172	1	TM4SF4	50.23
cg01487971	chr16	3103873	0.922	0.6724	0.172	1	MMP25	56.66
cg08897150	chr11	86085366	-1.021	0.7443	0.172	1	CCDC81	23.89
cg11849677	chr7	152600720	0.2761	0.2013	0.172	1		94.31
cg21149037	chr1	47138732	0.3353	0.2445	0.172	1	TEX38	90.54
cg05350850	chr1	24383201	-0.6799	0.4958	0.172	1	MYOM3	80.54
cg06177967	chr1	27332971	0.2872	0.2094	0.172	1	FAM46B	95.62
cg11791481	chr17	75211689	-0.3374	0.2461	0.172	1	SEC14L1	84.39
cg07009792	chr17	42634632	-0.508	0.3705	0.172	1	FZD2	6.35
cg05479582	chr10	79396624	-0.4012	0.2926	0.172	1	KCNMA1	12.5
cg23330543	chr6	46655690	0.1915	0.1397	0.172	1	TDRD6	97.44
cg20255667	chr3	128723007	0.2958	0.2157	0.172	1	CCDC48	92.87
cg16482364	chr20	57215766	0.5802	0.4231	0.172	1		21.61
cg02153286	chr6	436928	0.261	0.1903	0.172	1		93.33
cg13380325	chr17	41051502	0.2531	0.1846	0.172	1	LOC388387	92.73
cg18053481	chr8	126445748	0.7599	0.5542	0.172	1	TRIB1	80.56
cg19213799	chr15	51398559	-0.7463	0.5443	0.172	1	TNFAIP8L3	77.28
cg24715105	chr1	228191579	-0.4615	0.3366	0.172	1		88.55
cg14963062	chr19	6371673	0.5405	0.3942	0.172	1	ALKBH7	63.96
cg22608691	chr5	131335422	-1.034	0.7544	0.172	1	ACSL6	66.5
cg12424652	chr13	51820624	0.349	0.2546	0.172	1	FAM124A	83.4
cg16660926	chr19	46450432	-0.4628	0.3376	0.172	1	NOVA2	80.52
cg15973528	chr14	102482817	0.2489	0.1815	0.172	1	DYNC1H1	92.97
cg16358350	chr1	180472920	-0.7229	0.5273	0.172	1	ACBD6	81.66
cg13601993	chr9	127534760	0.4023	0.2934	0.172	1	NR6A1	91.49
cg26719995	chr2	27309153	-0.1638	0.1195	0.172	1	KHK	3.92
cg19694349	chr19	19772990	0.3694	0.2694	0.172	1	ATP13A1	9.46
cg23406642	chr11	68549255	0.07313	0.05334	0.172	1	CPT1A	97.95
cg15299511	chr3	127769801	-0.6961	0.5077	0.172	1	SEC61A1	91.36
cg17730474	chr17	37729928	-0.09725	0.07093	0.172	1		1.45
cg03487360	chr13	33695425	-0.2597	0.1894	0.172	1	STARD13	93.02
cg09540612	chr20	62492233	0.5978	0.436	0.172	1	C20orf135	42.88
cg15717448	chr5	171234429	-0.8982	0.6551	0.172	1		54.07
cg00874694	chr1	30788570	0.4749	0.3464	0.172	1		47.89
cg08651611	chr7	76832226	-0.5662	0.413	0.172	1	CCDC146	85.81
cg13454407	chr8	110986982	0.1786	0.1302	0.172	1	KCNV1	3.59
cg14971320	chr10	43699070	-1.069	0.7798	0.172	1	RASGEF1A	30.18
cg06933808	chr19	10672381	0.2786	0.2032	0.172	1	KRI1	89.26
cg06866724	chr5	10479560	-0.366	0.2669	0.172	1		89.72
cg19392142	chr11	58673477	0.5946	0.4337	0.172	1		20.63
cg17959580	chr22	37824617	0.6308	0.4601	0.172	1	ELFN2	69.75
cg20034834	chr19	54808568	-0.5463	0.3985	0.172	1		12.74
cg16519383	chr8	37352340	0.7225	0.527	0.172	1	LINC01605	90.9
cg23240355	chr17	10276428	0.5131	0.3743	0.172	1	MYH13	95.99
cg16107331	chr15	73623052	0.3202	0.2335	0.172	1	HCN4	88.6
cg08424092	chr8	131518765	0.6769	0.4937	0.172	1		66.66
cg04060830	chr9	132816023	-0.1227	0.08948	0.172	1	GPR107	2.94
cg10185468	chr7	1507690	0.455	0.3319	0.172	1		78.14
cg13902189	chr1	33207817	-0.509	0.3713	0.172	1	KIAA1522	3.65
cg01276843	chr3	133551739	0.2711	0.1978	0.172	1	RAB6B	92.59
cg17580045	chr12	4384890	-0.284	0.2072	0.172	1	CCND2	6.08
cg17513787	chr1	109899941	-0.1687	0.1231	0.172	1	SORT1	94.76
cg23734543	chr9	134597745	-0.5245	0.3826	0.172	1	RAPGEF1	83.5
cg07509511	chr2	65297852	-1.013	0.7387	0.172	1	CEP68	69.45
cg22520644	chr4	176986787	-0.09003	0.06567	0.172	1	WDR17	1.41
cg01051098	chr14	55604454	0.269	0.1962	0.172	1	LGALS3	91.92
cg02805814	chr19	53088482	0.2745	0.2002	0.172	1		91.85
cg06930009	chr9	77438845	0.3734	0.2724	0.172	1	TRPM6	90.37
cg07892803	chrX	53096482	-0.6744	0.4919	0.172	1	GPR173	84.19
cg25750209	chr2	56089476	0.404	0.2947	0.172	1		84.83
cg14269477	chr7	142630597	0.3752	0.2737	0.172	1	TRPV5	86.77
cg17991002	chr20	23070989	0.2978	0.2172	0.172	1		88.68
cg07042267	chr15	99190557	-0.05457	0.0398	0.172	1		1.12
cg01726273	chr2	70360150	1.993	1.454	0.172	1		45.64
cg27268120	chr14	22385791	-0.353	0.2575	0.172	1		90.13
cg26217936	chr8	99935208	-0.2837	0.207	0.172	1	STK3	93.66
cg14056065	chr6	31562236	0.5173	0.3774	0.172	1	NCR3	84.62
cg06812693	chr4	26323246	-0.4395	0.3206	0.172	1	RBPJ	20.83
cg10943398	chr11	70319250	-0.221	0.1612	0.172	1	SHANK2	94
cg14481911	chr2	242438436	-0.1278	0.09326	0.172	1	STK25	98.07
cg00000540	chr1	28462664	0.388	0.283	0.172	1		88.14
cg08231710	chr1	1566687	-0.5834	0.4256	0.172	1	MMP23A	11.19
cg12157957	chr9	130533829	-0.07927	0.05783	0.172	1	SH2D3C	2.69
cg14862950	chr11	66112661	-0.3569	0.2604	0.172	1	BRMS1	3.22
cg10869925	chr5	432063	0.2378	0.1735	0.172	1	AHRR	93.08
cg15025536	chr7	3025634	-0.1559	0.1138	0.172	1	CARD11	95.47
cg15015944	chr3	127568523	-0.2546	0.1858	0.172	1		92.76
cg09003954	chr18	57025294	0.7752	0.5655	0.172	1	LMAN1	47.61
cg03425033	chr7	26538141	0.3731	0.2722	0.172	1		85.87
cg23264877	chr7	37366753	-0.5288	0.3857	0.172	1	ELMO1	75.54
cg18569661	chr12	678853	0.5949	0.434	0.172	1	NINJ2	73.01
cg09600088	chr11	1464485	0.4826	0.3521	0.172	1	BRSK2	80.41
cg08944170	chr1	248100614	-3.562	2.598	0.172	1	OR2L13	22.9
cg02028556	chr1	204231300	0.4586	0.3346	0.172	1	PLEKHA6	84.5
cg10587913	chr12	54392867	-0.6475	0.4724	0.172	1	HOXC9	19.51
cg11278621	chr7	33941372	-0.324	0.2364	0.172	1		92.35
cg21229171	chr12	30473484	0.3958	0.2887	0.172	1		81.41
cg24555639	chr17	80397641	0.4082	0.2978	0.172	1	HEXDC	77.97
cg16386221	chr2	1479036	-0.3228	0.2355	0.172	1	TPO	92.15
cg14669925	chr20	60201368	0.5276	0.3849	0.172	1	CDH4	54.64
cg16265010	chr7	131538805	0.5365	0.3914	0.172	1		83.08
cg10443148	chr1	8922612	0.4744	0.3461	0.172	1	ENO1	85.17
cg07875202	chr16	5400131	0.4825	0.352	0.172	1		75.98
cg03142634	chr7	45151369	-0.05583	0.04073	0.172	1	TBRG4	1.93
cg23836628	chr2	180812150	-0.2862	0.2088	0.172	1	CWC22	91.04
cg21544790	chr14	88647613	-0.5423	0.3956	0.172	1	KCNK10	20
cg04971769	chr22	22843648	0.5581	0.4071	0.172	1	ZNF280B	66.95
cg11727818	chr15	81051076	0.4245	0.3097	0.172	1		88.28
cg10208416	chr14	90553973	0.5726	0.4177	0.172	1	KCNK13	39.12
cg15971878	chr2	226928686	1.655	1.207	0.172	1		73.9
cg27088822	chr12	121731226	0.6691	0.4881	0.172	1	CAMKK2	82.06
cg01518219	chr4	91048916	-0.08472	0.06181	0.172	1	FAM190A	2.01
cg18149394	chr2	242446735	0.7293	0.532	0.172	1	STK25	74.48
cg10519313	chr2	202073853	0.5697	0.4157	0.172	1	CASP10	35.61
cg11797883	chr9	127631644	-0.07554	0.05511	0.172	1	ARPC5L	2.82
cg06974914	chr3	145780581	-1.693	1.235	0.172	1		78.07
cg12083122	chr7	127883819	-0.2013	0.1468	0.172	1	LEP	94.13
cg04112022	chr13	98048838	-0.2053	0.1497	0.172	1		94.64
cg08740686	chr1	100503598	0.1284	0.09368	0.172	1	HIAT1	1.63
cg18858206	chr6	138141121	0.2033	0.1483	0.172	1		4.36
cg10160527	chr12	114038689	0.7608	0.5551	0.172	1		66.67
cg02553654	chr9	4387128	-0.5198	0.3792	0.172	1		82.68
cg00797801	chr1	161171116	0.6674	0.4869	0.172	1	NDUFS2	82.76
cg04420932	chr11	67195621	-0.116	0.08464	0.172	1	RPS6KB2	3.39
cg23184042	chr7	96615519	-1.393	1.016	0.172	1	DLX6AS	79.04
cg08646920	chr19	1783820	0.5338	0.3895	0.172	1	ATP8B3	60.22
cg18277815	chr4	6643729	-1.165	0.8499	0.172	1	MRFAP1	71.58
cg19645734	chr12	49582919	-0.1268	0.09248	0.172	1	TUBA1A	2.69
cg01287000	chr8	145938564	-0.8285	0.6045	0.172	1		30.43
cg01761758	chr17	76850277	0.6837	0.4988	0.172	1	TIMP2	52.47
cg04719435	chr11	120111025	-0.1307	0.09535	0.172	1	POU2F3	2.9
cg04899361	chr7	1597412	0.4205	0.3068	0.172	1	TMEM184A	94.63
cg10291585	chr2	37779203	0.213	0.1554	0.172	1		94.39
cg03076467	chr14	77335339	0.3422	0.2497	0.172	1	LRRC74A	76.28
cg21912212	chr2	66780693	-0.5255	0.3834	0.172	1	MEIS1	91.35
cg01632834	chr9	119163284	-0.3156	0.2303	0.172	1	PAPPA-AS1	91.05
cg14077898	chr12	100750695	-0.8806	0.6425	0.172	1	SLC17A8	48.9
cg06335054	chr22	45154484	-0.3481	0.254	0.172	1	ARHGAP8	89.65
cg07496738	chr3	65941678	-0.2738	0.1998	0.172	1	MAGI1	93.13
cg10119040	chr7	135002085	-0.2458	0.1794	0.172	1		94.18
cg26035961	chr4	183845474	-0.3278	0.2392	0.172	1		92.11
cg12280150	chr11	93819150	-0.5947	0.4339	0.172	1	HEPHL1	92.28
cg06517984	chr8	143407646	0.8105	0.5914	0.172	1	TSNARE1	75.67
cg02135891	chr1	208085734	-3.068	2.238	0.172	1	CD34	66.69
cg15411280	chr6	84747508	0.8469	0.618	0.172	1	MRAP2	62.09
cg24110005	chr2	106720704	-0.6745	0.4922	0.172	1	UXS1	84.62
cg19888035	chr22	41897285	0.3221	0.235	0.172	1	ACO2	80.21
cg27357918	chr4	645256	1.75	1.277	0.172	1	PDE6B	76.02
cg04237918	chr22	38435259	-0.2049	0.1495	0.172	1		94.94
cg23296595	chr2	42355414	-0.3533	0.2578	0.172	1		13.9
cg04072771	chr15	55574912	0.6893	0.5029	0.172	1	RAB27A	37.73
cg21587497	chr7	98912336	-0.4723	0.3446	0.172	1		65.43
cg00998686	chr3	33686880	-0.8172	0.5962	0.172	1	CLASP2	69.76
cg09119309	chr1	111435843	-0.2485	0.1813	0.172	1	CD53	93.27
cg03339717	chr7	157503488	-0.8888	0.6485	0.172	1	PTPRN2	82.64
cg03142256	chr3	75958299	-0.3831	0.2795	0.172	1		90.32
cg01456196	chr9	82267552	-0.2059	0.1502	0.172	1	TLE4	95.25
cg27112339	chr5	14727036	-0.347	0.2532	0.172	1	ANKH	86.43
cg03228943	chr22	19554053	0.317	0.2313	0.172	1	LOC150185	92.97
cg06661720	chr1	42675767	0.2853	0.2082	0.172	1	FOXJ3	92.77
cg22191696	chr17	71948849	-0.1144	0.08349	0.172	1		3.24
cg00333740	chr12	125268940	0.3216	0.2346	0.172	1	SCARB1	90.35
cg00863378	chr16	56549757	0.4221	0.308	0.172	1	BBS2	88.4
cg21782247	chr7	16793477	-0.1581	0.1153	0.172	1	TSPAN13	3.79
cg17201587	chr14	23235877	-0.2428	0.1772	0.172	1	OXA1L	5.13
cg25279093	chr20	9196445	0.2826	0.2062	0.172	1	PLCB4	91.84
cg09157127	chr2	69201416	-0.395	0.2882	0.172	1	GKN1	89.49
cg03276489	chr2	240449683	0.3335	0.2434	0.172	1		86.31
cg25437886	chr3	45677346	0.9741	0.7108	0.172	1	LIMD1	45.86
cg14117345	chr11	45016533	0.3757	0.2741	0.172	1		87.8
cg03241016	chr3	15092653	0.4235	0.309	0.172	1	MRPS25	89.12
cg21990064	chr12	41806528	0.1654	0.1207	0.172	1	PDZRN4	95.32
cg20627903	chr13	21524089	0.5415	0.3952	0.172	1		87.05
cg18595305	chr19	2328512	-0.05499	0.04012	0.172	1	SPPL2B	2.14
cg05083067	chr11	4661335	0.4063	0.2965	0.172	1	OR51D1	80.14
cg24320091	chr8	82754313	0.1936	0.1412	0.172	1	SNX16	4.11
cg23919795	chr17	685151	-0.04907	0.0358	0.172	1	RNMTL1	1.88
cg17016932	chr5	1654343	0.1553	0.1134	0.172	1		3.85
cg00770998	chr14	61119707	-0.2408	0.1757	0.172	1		6.57
cg25078150	chr10	118922841	-0.06873	0.05015	0.172	1		2.31
cg03687956	chr1	48341852	0.8982	0.6554	0.172	1	TRABD2B	86.8
cg26325935	chr14	78271116	-0.5539	0.4042	0.172	1	ADCK1	32.3
cg14845736	chr1	213189048	-0.1238	0.09036	0.172	1	ANGEL2	4.2
cg02612925	chr6	169575701	0.3977	0.2902	0.172	1		88.83
cg11378674	chr13	113095839	0.3916	0.2858	0.172	1		83.57
cg22712739	chr8	10518101	-1.023	0.7467	0.172	1		50.04
cg03196269	chr7	1265635	-0.19	0.1386	0.172	1		4.84
cg27237756	chr2	99802050	0.5259	0.3838	0.172	1	MRPL30	95.16
cg06760668	chr15	68111844	-0.6854	0.5001	0.172	1	SKOR1	38.57
cg05840118	chr16	57481753	-0.06982	0.05095	0.172	1	CIAPIN1	2.16
cg02648941	chr13	88329884	-0.3696	0.2697	0.172	1	SLITRK5	5.62
cg01054622	chr1	21044691	-0.06933	0.05059	0.172	1	KIF17	2.47
cg26442740	chr12	55613318	-0.7993	0.5833	0.172	1	OR10A7	87.89
cg02446475	chr6	31275807	-2.307	1.684	0.172	1		40.45
cg27598684	chr8	118946927	-0.529	0.386	0.172	1	EXT1	68.56
cg11417323	chr1	41160271	-0.6472	0.4723	0.172	1	NFYC	85.28
cg12594600	chr20	54933332	0.3631	0.2649	0.172	1	FAM210B	90.57
cg15755924	chrX	119005989	-0.4189	0.3057	0.172	1	RNF113A	19.83
cg22593405	chr17	46622817	0.5223	0.3811	0.172	1	HOXB-AS1	74.73
cg03489565	chr13	108507266	-0.6226	0.4543	0.172	1	FAM155A	72.47
cg09277816	chr6	31866255	0.5646	0.412	0.172	1	EHMT2	2.99
cg00972420	chr20	49204792	0.464	0.3386	0.172	1	FAM65C	80.66
cg24805239	chr7	24797486	-0.2332	0.1702	0.172	1	DFNA5	6.73
cg14870271	chr17	76976010	-0.6943	0.5066	0.172	1	LGALS3BP	43.43
cg08021532	chr16	50321878	0.3861	0.2818	0.172	1	ADCY7	89.51
cg03567933	chr13	109421565	0.4434	0.3236	0.172	1	MYO16	66.32
cg11553560	chr6	111763265	0.5414	0.3951	0.172	1	REV3L	24.04
cg09974897	chr2	232261864	0.4092	0.2986	0.172	1	B3GNT7	81.81
cg07694975	chr12	6756671	-0.4114	0.3002	0.172	1	ACRBP	10.02
cg17330295	chr6	31747026	0.1707	0.1246	0.172	1	VARS	96.49
cg24489634	chr2	204814136	-0.7511	0.5481	0.172	1	ICOS	78.1
cg14474539	chr1	149905827	-0.3204	0.2338	0.172	1	MTMR11	87.06
cg17045609	chr6	36515445	0.3843	0.2805	0.172	1	STK38	5.46
cg23698476	chr19	4607318	-0.5066	0.3697	0.172	1		7.41
cg12707727	chr12	49076300	-0.3653	0.2666	0.172	1	C12orf41	3.19
cg14347670	chr6	41908995	-0.324	0.2365	0.172	1	CCND3	4.44
cg24372701	chr18	59776641	0.7055	0.5149	0.172	1	PIGN	92.95
cg10453948	chr2	208482295	0.1553	0.1134	0.172	1	METTL21A	96
cg16535090	chr10	71838382	-0.288	0.2102	0.172	1	H2AFY2	92.54
cg26752796	chr12	299707	0.9303	0.6789	0.172	1	SLC6A12	92.87
cg07650045	chr4	32860650	-0.2858	0.2086	0.172	1		92.35
cg03369398	chr12	78973332	-0.8802	0.6424	0.172	1		78.55
cg25971086	chr6	138189304	-0.1107	0.08077	0.172	1	TNFAIP3	2.61
cg13538063	chr22	37816046	-0.167	0.1219	0.172	1	ELFN2	5.81
cg14913648	chr9	133947555	0.6082	0.4438	0.172	1	LAMC3	84.48
cg03711840	chr3	126737358	0.3461	0.2526	0.172	1	PLXNA1	86.81
cg13037895	chr7	2262292	0.2891	0.211	0.172	1	MAD1L1	86.03
cg01593042	chr12	39671541	-0.3023	0.2206	0.172	1		92.22
cg09162385	chr2	217472101	-0.721	0.5262	0.172	1	LINC01280	61.17
cg05813594	chr13	47140679	0.9101	0.6642	0.172	1	LRCH1	62.09
cg13781197	chr15	85525673	-0.2347	0.1713	0.172	1	PDE8A	5.48
cg09294998	chr8	97281863	-0.923	0.6736	0.172	1	PTDSS1	15.15
cg17505444	chr21	47036216	0.4882	0.3563	0.172	1		83.46
cg26095178	chr1	27429373	-0.2556	0.1865	0.172	1	SLC9A1	3.33
cg14117844	chr12	63546291	0.7553	0.5512	0.172	1	AVPR1A	53.21
cg03002264	chr2	147788732	0.2071	0.1511	0.172	1		94.55
cg14221469	chr7	30960225	0.4128	0.3013	0.172	1	AQP1	80.85
cg03364015	chr11	69454423	-0.2912	0.2126	0.172	1	CCND1	6.69
cg14134616	chr9	13323130	0.3365	0.2456	0.172	1		89.18
cg07144162	chr1	26146706	-0.2404	0.1755	0.172	1	FAM54B	3.7
cg17910147	chrX	110513887	-0.6635	0.4843	0.172	1	CAPN6	65.64
cg00379323	chr22	23165132	-0.3636	0.2653	0.172	1	MIR650	17.2
cg14328771	chr2	100091472	0.7419	0.5415	0.172	1	REV1	78.56
cg04555116	chr10	38383201	0.08558	0.06246	0.172	1	ZNF37A	2.62
cg00512017	chr14	102896999	-0.1971	0.1439	0.172	1	TECPR2	94.68
cg08918709	chr6	30074219	0.3333	0.2432	0.172	1	TRIM31	88.55
cg04747787	chr1	16483528	0.4898	0.3575	0.172	1	EPHA2	31.22
cg18753424	chr3	43026757	0.3537	0.2582	0.172	1	FAM198A	82.24
cg16520238	chr17	45798480	-0.1319	0.09625	0.172	1		2.9
cg21451253	chr1	5950833	0.07979	0.05823	0.172	1	NPHP4	97.97
cg11102267	chr10	102796967	0.3031	0.2213	0.172	1	SFXN3	92.1
cg03923900	chr17	46099490	0.5703	0.4162	0.172	1		20.17
cg25178683	chr17	76976267	-0.7562	0.5519	0.172	1	LGALS3BP	59.94
cg27537279	chr3	148456520	-0.9073	0.6622	0.172	1	AGTR1	63.23
cg05594423	chr3	132755839	0.2547	0.1859	0.172	1	TMEM108	93.08
cg23283590	chr8	18527694	0.08454	0.06171	0.172	1	PSD3	97.83
cg19266387	chr3	183596123	-0.6137	0.4479	0.172	1	PARL	12.38
cg12063937	chr1	7731375	0.3344	0.2441	0.172	1	CAMTA1	85.5
cg06279447	chr17	33448701	0.2511	0.1833	0.172	1	RAD51L3-RFFL	91.82
cg07749158	chr12	38786938	-0.3908	0.2853	0.172	1		90.26
cg01400924	chr12	124947742	0.3058	0.2232	0.172	1	NCOR2	90.6
cg09594026	chr5	133241997	-0.4371	0.319	0.172	1		85.54
cg11128467	chr4	23165379	0.7736	0.5646	0.172	1		80.33
cg23589521	chr4	841670	0.7498	0.5473	0.172	1		93.97
cg13870425	chr6	31926920	0.1051	0.07671	0.172	1	SKIV2L	2.46
cg19109373	chr10	108816706	-1.149	0.8389	0.172	1	SORCS1	56.49
cg14507042	chr9	139781209	-0.07313	0.05338	0.172	1	TRAF2	1.49
cg10923786	chr4	99094916	-0.3525	0.2573	0.172	1		91.84
cg24340051	chr1	204111253	0.4008	0.2926	0.172	1	ETNK2	82.16
cg19439666	chr8	67974374	-0.1952	0.1425	0.172	1	COPS5	2.36
cg22026150	chr8	50653870	0.8696	0.6347	0.172	1		86.07
cg03799526	chr1	17322943	0.2112	0.1542	0.172	1	ATP13A2	94.47
cg16078907	chr5	147831822	0.2521	0.184	0.172	1	HTR4	93.02
cg13451703	chr2	109204442	1.056	0.7706	0.172	1	LIMS1	53.68
cg23717556	chr17	1584517	0.2475	0.1807	0.172	1	PRPF8	93.28
cg17711345	chr12	110467061	-0.6363	0.4645	0.172	1	ANKRD13A	95.17
cg10419342	chr2	9543851	2.228	1.626	0.172	1	ASAP2	89.52
cg25934673	chr7	158069774	0.8598	0.6276	0.172	1	PTPRN2	95.68
cg11503257	chr4	141296860	-0.2703	0.1973	0.172	1	SCOC	93.87
cg08988367	chr19	19976991	0.2002	0.1461	0.172	1	ZNF253	5.48
cg02151816	chr6	146863878	-0.3977	0.2903	0.172	1	RAB32	90.19
cg20486294	chr6	143266300	0.07783	0.05682	0.172	1	HIVEP2	1.33
cg16548265	chr16	30435302	0.1557	0.1136	0.172	1	DCTPP1	95.25
cg03903478	chr5	22929253	-0.6124	0.4471	0.172	1		83.44
cg23298492	chr19	17445684	-0.09147	0.06677	0.172	1	ANO8	2.54
cg17753021	chr8	61936208	-0.07089	0.05175	0.172	1		2.36
cg19598567	chr5	141931207	-0.1854	0.1353	0.172	1		2.61
cg00878274	chr5	130405077	-0.7121	0.5198	0.172	1		22.97
cg10010103	chr2	115567258	-0.6433	0.4696	0.172	1	DPP10	69.68
cg01310332	chr12	116799230	-0.4029	0.2941	0.172	1		12.88
cg10438252	chr9	75774298	-0.9873	0.7207	0.172	1	ANXA1	73.21
cg01732324	chr14	68120476	0.1748	0.1276	0.172	1	VTI1B	95.07
cg01458105	chr10	134045514	4.129	3.014	0.172	1	STK32C	39.71
cg03509991	chr1	46050221	-0.1069	0.07801	0.172	1	NASP	2.54
cg16412243	chr10	72210663	-0.2973	0.217	0.172	1		91.26
cg00043800	chr2	74612144	0.5813	0.4243	0.172	1	LOC100189589	65.21
cg25831263	chr18	72817270	-0.3567	0.2604	0.172	1		91.29
cg27199401	chr4	161459171	0.7518	0.5488	0.172	1		75.62
cg00500551	chrX	81903666	-0.6063	0.4426	0.172	1		89.21
cg21063941	chr5	131971225	0.2359	0.1722	0.172	1	RAD50	92.93
cg04186200	chr3	33626403	-0.2684	0.1959	0.172	1	CLASP2	92.53
cg15393297	chr4	47427774	0.1211	0.08842	0.172	1	GABRB1	96.07
cg16590925	chr18	46081246	0.401	0.2927	0.172	1	CTIF	80.16
cg12346921	chr2	1165323	0.6075	0.4435	0.172	1	SNTG2	73.93
cg09456576	chr5	3285988	0.3078	0.2247	0.172	1		86.37
cg18536207	chr1	202113592	-0.3693	0.2696	0.172	1	ARL8A	4.36
cg14359606	chr2	241989165	0.5429	0.3963	0.172	1	SNED1	79.6
cg17127665	chr16	73902009	0.3682	0.2688	0.172	1		87.34
cg16181002	chr6	161815306	-0.7868	0.5744	0.172	1	PARK2	52.83
cg02918879	chrX	123127175	-0.5441	0.3972	0.172	1	STAG2	88.87
cg20024324	chr8	28925948	-0.2385	0.1741	0.172	1	KIF13B	93.29
cg00998813	chr3	49894005	-0.1033	0.07541	0.172	1	TRAIP	2.24
cg08325501	chr3	124931744	-0.628	0.4585	0.172	1	SLC12A8	17.35
cg07599045	chr15	22868600	-1.114	0.813	0.172	1	TUBGCP5	89.47
cg09455887	chr16	11629183	0.9112	0.6652	0.172	1		91.99
cg26971783	chr15	77857997	-0.3109	0.227	0.172	1		96.04
cg06902109	chr1	23240029	0.3025	0.2208	0.172	1	EPHB2	90.93
cg16887607	chr7	41733800	-0.5245	0.3829	0.172	1	INHBA	85.92
cg09601904	chrX	135402568	-0.6298	0.4598	0.172	1	ADGRG4	84.22
cg24637061	chr3	140801747	0.7156	0.5224	0.172	1	SPSB4	93.58
cg23542222	chr7	151886188	-0.1729	0.1263	0.172	1	KMT2C	94.7
cg09466913	chr18	13605640	0.3446	0.2516	0.172	1	LDLRAD4	87.84
cg21565333	chr5	135168990	0.4413	0.3222	0.172	1	SLC25A48	65.46
cg07866179	chr16	23652650	-0.03857	0.02815	0.172	1	PALB2	1.55
cg04946749	chr17	74865838	-0.1309	0.09555	0.172	1	MGAT5B	2.84
cg07306190	chr6	34760872	-0.7156	0.5224	0.172	1	UHRF1BP1	5.47
cg04725597	chr1	12510657	-0.4533	0.3309	0.172	1	VPS13D	90.19
cg26917480	chr17	29247893	0.3161	0.2307	0.172	1	ADAP2	84.52
cg16136939	chr10	13344341	-0.3927	0.2867	0.172	1		5.24
cg02247668	chr3	69459638	-0.1719	0.1255	0.172	1		5.36
cg10891461	chr5	157254552	0.7585	0.5538	0.172	1	CLINT1	37.54
cg11547536	chr17	42169648	0.3414	0.2492	0.172	1	HDAC5	83.84
cg21019608	chr14	73756713	-0.7911	0.5775	0.172	1	NUMB	77.54
cg04665046	chr9	123691674	0.5541	0.4045	0.172	1		24.66
cg08706986	chr7	4040048	-0.7326	0.5348	0.172	1	SDK1	77.65
cg20950146	chr5	7827524	0.2486	0.1815	0.172	1	ADCY2	94.02
cg07873154	chr6	30122544	-1.173	0.8564	0.172	1	TRIM10	86.96
cg13532478	chr3	47620536	-0.1365	0.09967	0.172	1	CSPG5	1.91
cg06638332	chr16	1221825	1.792	1.308	0.172	1	CACNA1H	86.53
cg16149596	chr9	123555880	-0.04452	0.0325	0.172	1	FBXW2	1.66
cg17264513	chr7	8476450	-1.039	0.7583	0.172	1	NXPH1	43.79
cg17361591	chr20	44048486	-0.8595	0.6275	0.172	1	PIGT	88.09
cg06928555	chr12	117141202	-0.096	0.07009	0.172	1		2.33
cg08792995	chr6	108145658	-0.09681	0.07068	0.172	1	SCML4	2.48
cg21640312	chr4	164056215	-0.6391	0.4666	0.172	1	NAF1	90.82
cg19584648	chr22	44597676	0.2843	0.2076	0.172	1	PARVG	91.9
cg14343210	chr4	114328366	-0.3914	0.2858	0.172	1		89.19
cg04640109	chr8	106330173	0.6009	0.4387	0.172	1	ZFPM2	24.17
cg23625388	chr14	93076432	-1.866	1.362	0.172	1	RIN3	50.23
cg10933003	chr4	174448341	-0.9713	0.7091	0.172	1	HAND2	13.15
cg26052635	chr2	29339307	1.591	1.161	0.172	1	CLIP4	39.28
cg16525461	chr8	38645456	-0.06614	0.04829	0.172	1	TACC1	2.72
cg01104230	chr3	65940327	1.424	1.04	0.172	1	MAGI1	60.28
cg07113065	chr1	226595494	-0.0541	0.0395	0.172	1	PARP1	2.09
cg15868208	chr11	72536190	-0.3227	0.2356	0.172	1	ATG16L2	89.93
cg03870419	chrX	37544812	-0.5734	0.4187	0.172	1	XK	12.43
cg09550697	chr8	145012068	-0.08502	0.06208	0.172	1	PLEC1	98.92
cg00135447	chr21	46689917	0.3156	0.2304	0.172	1	POFUT2	92.27
cg06685533	chr4	1945782	-0.2612	0.1907	0.172	1	WHSC1	92.39
cg01588449	chr2	242682104	0.1229	0.0897	0.172	1	D2HGDH	96.36
cg14312590	chr12	133218900	0.1791	0.1308	0.172	1	POLE	94.84
cg24735941	chr3	7602389	-0.3167	0.2312	0.172	1	GRM7	91.21
cg14976992	chr2	172335867	-0.6219	0.4541	0.172	1	DCAF17	92.08
cg24698980	chr4	152638673	0.414	0.3023	0.172	1	GATB	76.95
cg03892034	chr12	46763876	-0.649	0.4739	0.172	1	SLC38A2	74.26
cg25826013	chr11	55736390	-0.774	0.5651	0.172	1	OR10AG1	87.6
cg10625533	chr2	233498682	-0.2491	0.1819	0.172	1	EFHD1	8.44
cg19115729	chr11	108101313	-0.7236	0.5284	0.172	1	ATM	82.07
cg10309230	chr13	100242514	0.4427	0.3232	0.172	1		88.64
cg23360573	chr10	9384858	0.2847	0.2079	0.172	1		5.44
cg16161156	chr20	33303111	0.1681	0.1227	0.172	1	NCOA6	94.82
cg25729765	chr2	174829932	-0.7399	0.5403	0.172	1	SP3	5.57
cg03530210	chr1	109584673	1.085	0.7919	0.172	1	WDR47	16.21
cg14218838	chr6	170449884	-0.1146	0.08365	0.172	1		98.66
cg07342080	chr19	46271524	-0.1932	0.1411	0.172	1	SIX5	4.8
cg02022380	chr14	101347044	0.2981	0.2176	0.172	1	MIR431	93.69
cg04505435	chr11	70672511	1.341	0.979	0.172	1	SHANK2	38
cg12431729	chr1	41827960	-0.05445	0.03976	0.172	1		1.95
cg15449323	chr19	52956729	-0.1111	0.08113	0.172	1	ZNF578	1.65
cg07092253	chr21	36144007	0.6713	0.4902	0.172	1	LINC01426	59.06
cg17962527	chr12	131648372	0.3735	0.2727	0.172	1	LOC116437	91.64
cg06725431	chrX	135596508	-1.158	0.8454	0.172	1		53.25
cg13039343	chr1	55419212	0.7766	0.567	0.172	1		73.38
cg22301233	chr7	157177223	-0.238	0.1738	0.172	1	DNAJB6	93.7
cg18737650	chr10	119135982	-0.5514	0.4026	0.172	1	PDZD8	56.89
cg06339090	chr3	51859693	-0.4892	0.3572	0.172	1		84.08
cg18580455	chr16	68415443	0.3714	0.2712	0.172	1	SMPD3	87.27
cg04960100	chr1	32667176	-0.1432	0.1046	0.172	1	CCDC28B	3.73
cg07415863	chr8	117670184	0.1899	0.1387	0.172	1	EIF3H	94.73
cg07112561	chr21	36249792	-0.258	0.1884	0.172	1	RUNX1	92.06
cg13427598	chr1	38774867	0.562	0.4104	0.172	1		71.69
cg08600054	chr7	157648006	0.2529	0.1847	0.172	1	PTPRN2	94.69
cg23640587	chr19	3884847	0.7695	0.5619	0.172	1	ATCAY	81.63
cg08621778	chr1	202102420	1.011	0.7381	0.172	1	ARL8A	69.25
cg05614408	chr5	94901279	-0.1799	0.1314	0.172	1	ARSK	94.5
cg08752062	chr2	183164357	0.2944	0.215	0.172	1	PDE1A	92.82
cg05245722	chrX	92929190	-0.6392	0.4667	0.172	1	FAM133A	4.85
cg25955899	chr13	29233493	-0.04211	0.03075	0.172	1	POMP	1.63
cg24837411	chr18	9334488	-0.08161	0.05959	0.172	1	TWSG1	3.44
cg19340235	chr6	29274617	-0.4373	0.3193	0.172	1	OR14J1	89.81
cg06144825	chrX	80457687	-0.557	0.4068	0.172	1	HMGN5	12.1
cg21937244	chr14	103406412	0.2978	0.2175	0.172	1	CDC42BPB	89.29
cg02363277	chr17	40706718	-0.0456	0.0333	0.172	1	HSD17B1	2.17
cg02729352	chr19	52552443	0.1992	0.1455	0.172	1	ZNF432	3.36
cg04765285	chr6	17706876	-0.4794	0.3501	0.172	1	NUP153	7.71
cg04015972	chr3	50540221	-0.1881	0.1374	0.172	1	CACNA2D2	6.12
cg17139336	chr14	71108273	-0.2809	0.2051	0.172	1	TTC9	3.56
cg02554810	chr11	64795040	-0.1332	0.09725	0.172	1	SNX15	2.91
cg20490386	chr18	77479368	0.6046	0.4415	0.172	1	CTDP1	96.44
cg06425556	chr20	33413664	-0.2166	0.1582	0.172	1	NCOA6	4.92
cg08694003	chr6	31095655	-0.5232	0.3821	0.172	1	PSORS1C1	91.08
cg04766289	chr8	128788923	0.3242	0.2368	0.173	1		88.77
cg06519782	chr6	51833407	-0.3192	0.2331	0.173	1	PKHD1	91
cg23418467	chr4	6729081	0.2548	0.1861	0.173	1		95.32
cg25273160	chr11	56955011	-0.5045	0.3684	0.173	1	LRRC55	77.76
cg12157387	chr2	206347777	-0.407	0.2972	0.173	1	PARD3B	90.35
cg10354495	chr2	69665232	-0.2861	0.2089	0.173	1	NFU1	93.39
cg02398203	chr10	69853938	0.2397	0.1751	0.173	1		93.33
cg10408778	chr8	125740636	-0.04159	0.03037	0.173	1	MTSS1	1.6
cg10636132	chr19	637530	0.3107	0.2269	0.173	1		90.93
cg26405148	chr3	12525763	-0.06625	0.04838	0.173	1	TSEN2	1.81
cg00914218	chrX	69654348	-0.8895	0.6495	0.173	1		25.22
cg12370846	chr22	37751136	-0.3246	0.2371	0.173	1	LOC100506271	89.58
cg15230710	chr4	74596898	0.5357	0.3912	0.173	1		38.83
cg21676740	chr1	28262080	1.623	1.185	0.173	1	SMPDL3B	22.18
cg03747001	chr4	141027212	-0.323	0.2359	0.173	1	MAML3	91.41
cg12454073	chr6	148598362	0.3896	0.2845	0.173	1		88.6
cg04070651	chr12	54611596	-0.2213	0.1616	0.173	1		3.57
cg02336104	chr3	71481486	0.6128	0.4475	0.173	1	FOXP1	93.02
cg25009966	chr2	62650619	-0.2005	0.1464	0.173	1		93.96
cg09134946	chr7	157981592	0.3404	0.2486	0.173	1	PTPRN2	89.8
cg24879954	chr2	99392104	0.2342	0.171	0.173	1		93.96
cg12084897	chr6	139591010	0.2172	0.1587	0.173	1	TXLNB	94.28
cg21251385	chr20	52277050	-0.6858	0.5009	0.173	1		7.91
cg18364039	chr13	80824464	-0.3833	0.2799	0.173	1		93.1
cg11889703	chr2	67428733	-0.3682	0.2689	0.173	1	LOC102800447	90.6
cg09638704	chr1	247654260	0.5193	0.3792	0.173	1	OR2W5	85.51
cg18322658	chr18	11655005	0.703	0.5134	0.173	1	MIR7153	68.83
cg20211779	chr11	34378921	-0.301	0.2198	0.173	1	ABTB2	8.34
cg17009679	chr11	17005117	-0.3956	0.2889	0.173	1	PLEKHA7	86.33
cg00287868	chr14	67893161	0.3213	0.2346	0.173	1		91.23
cg17055274	chr6	43739059	-0.1329	0.09706	0.173	1	VEGFA	3.38
cg18297203	chr16	55542784	0.6639	0.4848	0.173	1	LPCAT2	75.32
cg27095527	chr3	12329080	-0.09068	0.06622	0.173	1	PPARG	3.03
cg08994374	chr6	156995028	0.3697	0.27	0.173	1		90.1
cg10358312	chr11	306488	0.4083	0.2982	0.173	1		88.78
cg26775678	chr11	559131	-0.5275	0.3852	0.173	1	LMNTD2	83.89
cg26638887	chr5	148510312	-0.4306	0.3145	0.173	1		87.43
cg04509759	chr15	43212715	-0.3177	0.232	0.173	1	TTBK2	5.78
cg10189607	chr4	184719753	-0.2005	0.1464	0.173	1		3.34
cg02671109	chr21	43549794	0.9206	0.6724	0.173	1	UMODL1	49.3
cg12580743	chr4	15789251	0.3021	0.2206	0.173	1	CD38	95.84
cg06311906	chr21	46919531	-0.4336	0.3166	0.173	1	COL18A1	82.13
cg04330326	chr19	2770448	0.4952	0.3616	0.173	1	SGTA	32.87
cg26927232	chr17	2135631	0.09444	0.06897	0.173	1	SMG6	97.28
cg08602214	chr8	22864392	-0.1996	0.1458	0.173	1	RHOBTB2	95.16
cg08263991	chr20	62715781	-0.5887	0.4299	0.173	1	OPRL1	4.52
cg00888249	chr4	172767621	0.7706	0.5628	0.173	1	GALNTL6	64.66
cg14434716	chr16	11385710	-0.7078	0.5169	0.173	1		87.99
cg03300546	chr2	192869722	-0.2922	0.2134	0.173	1	TMEFF2	93.34
cg05936059	chr9	139561004	0.1746	0.1275	0.173	1	EGFL7	3.84
cg18848478	chr1	113933423	-0.08585	0.0627	0.173	1	MAGI3	2.93
cg00243547	chr10	28822073	-0.08938	0.06528	0.173	1	WAC	3.43
cg04868870	chr1	53421299	-0.7708	0.563	0.173	1	SCP2	18.75
cg14502484	chr5	1446208	-0.1305	0.09531	0.173	1	SLC6A3	3.41
cg03626208	chr12	2443169	0.6363	0.4647	0.173	1	CACNA1C	39.92
cg03621010	chr1	31186460	-0.3847	0.281	0.173	1	MATN1	88.69
cg01588848	chr9	82302732	-0.2607	0.1904	0.173	1	TLE4	92.87
cg08132132	chr8	82644559	-0.2933	0.2142	0.173	1	CHMP4C	4
cg02462868	chr17	46712052	0.822	0.6004	0.173	1		70.85
cg00206853	chr16	3647862	0.05125	0.03744	0.173	1	BTBD12	98.22
cg11405637	chr7	100107201	-0.2905	0.2122	0.173	1		92.17
cg01201802	chr10	30349405	0.4465	0.3261	0.173	1	KIAA1462	85.44
cg09669949	chr8	9561069	-0.9053	0.6613	0.173	1	TNKS	12.19
cg02874042	chr16	49743848	0.6952	0.5078	0.173	1	ZNF423	88.04
cg26638062	chr13	24522200	0.4062	0.2967	0.173	1		85.97
cg13339454	chr2	242127690	0.5385	0.3933	0.173	1	ANO7	81.15
cg12568999	chr4	87771544	0.1996	0.1458	0.173	1	SLC10A6	94.69
cg25340466	chr3	27770059	0.1186	0.0866	0.173	1		3.57
cg24546723	chr17	48048615	-1	0.7308	0.173	1	DLX4	35.7
cg08029068	chr2	113916102	-0.6312	0.461	0.173	1		65.19
cg12072524	chr2	130095059	0.9077	0.663	0.173	1		85.39
cg22230559	chr6	31511424	-0.363	0.2652	0.173	1	BAT1	90.25
cg01366985	chr6	25167695	-0.3992	0.2915	0.173	1		7.86
cg17930365	chr1	171636428	0.1904	0.1391	0.173	1		94
cg01104198	chr2	203735673	-0.1531	0.1118	0.173	1	ICA1L	3.69
cg04157308	chr12	19459301	0.9441	0.6896	0.173	1	PLEKHA5	97.67
cg07549149	chr11	2560783	0.4335	0.3167	0.173	1	KCNQ1	91.01
cg06529940	chr18	73827319	-0.6971	0.5092	0.173	1		91.37
cg01697794	chr17	7117125	-1.01	0.7379	0.173	1	DLG4	30.4
cg25756044	chr13	111340191	-0.3178	0.2321	0.173	1	CARS2	90.56
cg19803952	chr20	44036136	-0.5824	0.4254	0.173	1	DBNDD2	69.38
cg22699815	chr10	94717124	-0.247	0.1804	0.173	1	EXOC6	93.53
cg26293911	chr11	28923565	0.1851	0.1352	0.173	1		94.75
cg21821108	chr13	111871461	0.5958	0.4352	0.173	1	ARHGEF7	81.09
cg15091930	chr14	77542608	0.5286	0.3861	0.173	1	LOC102724190	88.51
cg09973501	chr2	65097568	0.2129	0.1555	0.173	1		94.66
cg27383203	chr17	15646415	-0.4271	0.312	0.173	1	TBC1D26	81.29
cg22860643	chr10	112678729	-0.1011	0.07384	0.173	1	NCRNA00081	2.97
cg19781696	chr17	77975910	-0.3106	0.2269	0.173	1	TBC1D16	90.13
cg21948906	chr3	113414908	-0.3668	0.2679	0.173	1	KIAA2018	3.8
cg04032983	chr22	37473051	-0.4033	0.2946	0.173	1	TMPRSS6	73.15
cg13407601	chr9	140615230	-0.1262	0.09215	0.173	1	EHMT1	95.52
cg12114583	chr3	126859455	0.5863	0.4283	0.173	1		85.18
cg21463095	chr16	68105354	-0.5867	0.4286	0.173	1	DUS2	62.82
cg22758941	chr5	157859613	-0.308	0.225	0.173	1		91.43
cg14515571	chr11	20178627	-0.3706	0.2707	0.173	1	DBX1	5.16
cg04535597	chr8	29350894	0.1949	0.1424	0.173	1		94.39
cg07822821	chr11	61344561	-0.3648	0.2665	0.173	1	SYT7	88.43
cg03428314	chr16	88479441	0.3071	0.2243	0.173	1		83.33
cg19633100	chr13	50028789	0.5753	0.4202	0.173	1	SETDB2	84.8
cg15868692	chr13	111005573	0.3866	0.2824	0.173	1	COL4A2	77.69
cg02749874	chr10	115821171	0.4715	0.3444	0.173	1		86.95
cg23490448	chr2	238804515	0.4187	0.3059	0.173	1	RAMP1	89.68
cg23019936	chr12	13903266	-0.7913	0.5781	0.173	1	GRIN2B	80.13
cg24533757	chr11	36615953	-0.3277	0.2394	0.173	1	RAG2	5.83
cg09292479	chr8	142826950	0.5712	0.4173	0.173	1		68.8
cg01351795	chr4	170969280	0.5868	0.4286	0.173	1		10
cg11712458	chr15	101835094	0.102	0.07452	0.173	1	SNRPA1	2.71
cg04925604	chr20	35924929	-0.4862	0.3552	0.173	1	MANBAL	10.61
cg10256332	chr2	239971251	0.2202	0.1609	0.173	1	HDAC4	93.86
cg22973515	chr14	104228343	0.2219	0.1621	0.173	1	PPP1R13B	93.7
cg05571087	chr8	33412234	-0.3036	0.2218	0.173	1	RNF122	13.36
cg09174674	chr1	9884042	-0.09656	0.07054	0.173	1	CLSTN1	2.27
cg25538597	chr16	71879699	-0.08189	0.05982	0.173	1	ATXN1L	2.78
cg06898080	chr12	111807837	0.4316	0.3153	0.173	1	FAM109A	82.43
cg11574092	chr2	241394528	0.4474	0.3268	0.173	1	MIR149	18.13
cg06402858	chr9	91692642	1.033	0.7549	0.173	1	SHC3	27.11
cg16297769	chr5	169741779	0.5913	0.432	0.173	1		44.87
cg05969983	chr14	65146958	0.3749	0.2739	0.173	1		82.27
cg15264393	chr10	98763300	0.4119	0.3009	0.173	1	SLIT1	79.68
cg16755880	chr5	124363369	-0.3616	0.2641	0.173	1		90.08
cg25481186	chr17	80892080	0.2973	0.2172	0.173	1	TBCD	84.09
cg12040935	chr12	110025406	0.2301	0.1681	0.173	1	MVK	94.73
cg03684977	chr17	37893803	0.5253	0.3837	0.173	1	GRB7	82.54
cg18861572	chr19	15833849	-0.8035	0.587	0.173	1		16.87
cg26218242	chr5	175319666	0.8867	0.6478	0.173	1		39.29
cg11060806	chr11	67751092	-0.3739	0.2732	0.173	1		90.07
cg06503346	chr11	132081600	-0.5543	0.405	0.173	1	NTM	87.38
cg20143114	chr4	88961877	-0.1889	0.138	0.173	1	PKD2	95.16
cg17498845	chr8	70468513	-0.5364	0.3919	0.173	1	SULF1	85.84
cg22593267	chr22	41949365	0.4026	0.2941	0.173	1		89.21
cg05331789	chr1	229461833	1.221	0.8919	0.173	1	CCSAP	88.77
cg01268539	chr8	123648782	0.5872	0.429	0.173	1		84.34
cg06195376	chr7	969390	-0.174	0.1271	0.173	1	ADAP1	95.3
cg04963607	chr7	598459	0.5462	0.399	0.173	1	PRKAR1B	86.09
cg21077928	chr6	2196472	-0.8277	0.6047	0.173	1	GMDS	16.04
cg15233183	chr19	16187102	-0.3634	0.2655	0.173	1	TPM4	2.79
cg05669113	chr1	155003736	0.2858	0.2088	0.173	1	DCST2	89.87
cg21112576	chr19	55987809	-0.1443	0.1054	0.173	1	ZNF628	2.88
cg02306654	chr7	157357887	0.2566	0.1875	0.173	1	PTPRN2	94.15
cg13393327	chr8	128306948	-0.1948	0.1423	0.173	1		94.47
cg07093942	chr16	68278871	-0.2202	0.1609	0.173	1	PLA2G15	6.86
cg27243597	chr19	14085212	-0.2895	0.2115	0.173	1	RFX1	94.86
cg15084964	chr11	78271068	-0.4635	0.3386	0.173	1	NARS2	90.87
cg05107500	chr16	6070292	-0.09973	0.07286	0.173	1	A2BP1	3.19
cg03369097	chr8	37633351	0.2815	0.2057	0.173	1	PROSC	92.3
cg00351735	chr12	99292673	-0.5868	0.4287	0.173	1	ANKS1B	89.95
cg26391219	chr11	3189207	0.5408	0.3951	0.173	1		45.96
cg06162737	chr7	155580804	-0.44	0.3215	0.173	1		89.86
cg06036050	chr6	136386296	0.2797	0.2044	0.173	1	PDE7B	92.85
cg05570314	chr8	86019306	0.07768	0.05675	0.173	1	LRRCC1	2.11
cg12363907	chr11	5473821	1.252	0.9144	0.173	1	OR51I2	85.47
cg24940950	chr17	70739702	-0.3883	0.2837	0.173	1	SLC39A11	90.72
cg03704250	chr11	7598151	1.19	0.8693	0.173	1	PPFIBP2	55.15
cg08298757	chr22	40390734	-0.1127	0.08233	0.173	1	FAM83F	4.13
cg17274917	chr21	30967349	0.2334	0.1705	0.173	1	GRIK1-AS2	93.67
cg18039133	chr20	6750956	-0.1481	0.1082	0.173	1	BMP2	4.73
cg08985979	chr4	183062576	0.3501	0.2558	0.173	1	MGC45800	10.22
cg01038732	chr6	41840757	1.099	0.8033	0.173	1	USP49	81.22
cg09880207	chr1	80207453	0.4259	0.3112	0.173	1		89.76
cg06626052	chr19	4375897	0.5827	0.4258	0.173	1	SH3GL1	29.95
cg00766497	chr7	2148973	-0.3714	0.2714	0.173	1	MAD1L1	86
cg11576877	chr15	72406242	0.5777	0.4221	0.173	1	SENP8	84.6
cg03181117	chr17	1543188	0.3156	0.2306	0.173	1	SCARF1	90.92
cg24588860	chr3	196434746	-1.006	0.7354	0.173	1	CEP19	92.79
cg18331004	chr20	1784313	-0.08144	0.05951	0.173	1		1.84
cg15919396	chr7	108097187	-0.1371	0.1002	0.173	1	NRCAM	4.42
cg19326232	chr6	33422095	0.08711	0.06364	0.173	1	ZBTB9	0.93
cg06745083	chr16	87960072	0.06338	0.04631	0.173	1	CA5A	1.89
cg18924819	chr1	43148053	-0.08625	0.06302	0.173	1	YBX1	2.1
cg07404514	chr6	31698744	-0.3209	0.2345	0.173	1	CLIC1	91.68
cg07651766	chr1	223060426	-0.353	0.2579	0.173	1	DISP1	86.75
cg18574219	chr4	7638280	-0.3175	0.232	0.173	1	SORCS2	91.72
cg22666598	chr13	27073814	0.23	0.168	0.173	1		93.67
cg27504007	chr2	60788462	0.4886	0.357	0.173	1		31.32
cg02487499	chr1	33937968	-0.4427	0.3235	0.173	1	ZSCAN20	11.56
cg00380464	chr6	144164650	-0.188	0.1373	0.173	1	LTV1	5.42
cg06839404	chr9	139928673	0.4547	0.3322	0.173	1	FUT7	27.07
cg07891854	chr3	108156514	1.996	1.459	0.173	1	MYH15	71.92
cg06749819	chr4	24811770	0.302	0.2207	0.173	1	CCDC149	88.64
cg26671784	chr2	26105474	0.3509	0.2564	0.173	1		91.18
cg10783354	chr5	174304009	0.5056	0.3694	0.173	1		78.52
cg27465849	chr10	15084843	0.3859	0.282	0.173	1	OLAH	89.15
cg01513060	chr8	40802449	0.3882	0.2836	0.173	1		90.69
cg12668403	chr5	173072294	-0.391	0.2857	0.173	1		86.91
cg00459944	chr3	39148298	-0.8682	0.6344	0.173	1	TTC21A	3.19
cg25590335	chr19	14552072	0.048	0.03507	0.173	1	PKN1	98.78
cg06982739	chr12	23236453	-0.5187	0.379	0.173	1		87.77
cg17330963	chr10	94880741	-1.219	0.8905	0.173	1		94.25
cg15030789	chr1	27438378	0.5031	0.3676	0.173	1	SLC9A1	28.84
cg12292784	chr16	67292279	0.2154	0.1574	0.173	1	SLC9A5	94.13
cg26231241	chr17	47633976	-0.1946	0.1422	0.173	1		4.81
cg19157436	chr9	104296188	-0.1544	0.1128	0.173	1	RNF20	3.51
cg12936639	chr17	80231206	-0.0532	0.03887	0.173	1	CSNK1D	1.92
cg01145700	chr12	95729906	-0.3859	0.282	0.173	1		89.54
cg14175970	chr14	59888642	0.2557	0.1869	0.173	1		91.15
cg24836409	chr10	65647989	0.8286	0.6055	0.173	1		94.44
cg01655671	chr6	112499371	-0.3054	0.2231	0.173	1	LAMA4	92.51
cg08654337	chr17	6385263	-0.8544	0.6243	0.173	1	PITPNM3	88.45
cg04344749	chr1	25871814	0.5656	0.4133	0.173	1	LDLRAP1	54.74
cg10378348	chr1	6244619	1.24	0.9058	0.173	1		30.04
cg17843066	chr1	84761826	0.1708	0.1248	0.173	1		95.04
cg10520865	chr2	218797305	0.1775	0.1297	0.173	1	TNS1	94.91
cg01325460	chr19	57831819	-0.04117	0.03009	0.173	1	ZNF543	1.39
cg24828422	chr3	99646755	-0.1864	0.1362	0.173	1	C3orf26	95
cg25595319	chr19	16143244	0.7364	0.5381	0.173	1	FLJ25328	87.54
cg12786230	chr2	29388763	4.039	2.951	0.173	1	CLIP4	55.02
cg19200496	chr11	108337942	-0.147	0.1074	0.173	1	C11orf65	3.04
cg19848126	chr5	175788878	-0.353	0.258	0.173	1	KIAA1191	3.36
cg10575219	chr7	105313992	-1.016	0.7426	0.173	1	ATXN7L1	66.08
cg26422761	chrX	15693238	-0.1278	0.09342	0.173	1	CA5BP	3.07
cg13978572	chr7	149152540	0.4095	0.2993	0.173	1	ZNF777	85.22
cg02915422	chrX	150863331	0.3642	0.2661	0.173	1		12.17
cg18572190	chr3	70934876	0.4982	0.364	0.173	1		84.08
cg15418509	chr11	71900411	1.567	1.145	0.173	1	FOLR1	92.92
cg13543254	chr15	33131642	0.4872	0.356	0.173	1	FMN1	73.55
cg20628240	chr19	11250087	-0.5791	0.4232	0.173	1		80.34
cg07584620	chr1	2265881	4.981	3.64	0.173	1	MORN1	75.97
cg23491599	chr2	155554688	-0.0883	0.06453	0.173	1	KCNJ3	2.96
cg10146741	chr17	43173247	-0.2586	0.189	0.173	1	NMT1	92.71
cg16385069	chr22	37418976	0.4134	0.3021	0.173	1	MPST	51.16
cg17133224	chr20	44236736	-0.2059	0.1505	0.173	1	WFDC9	93.8
cg02028568	chr22	25170368	-0.7342	0.5366	0.173	1	PIWIL3	81.91
cg22532314	chr8	41546072	-0.3671	0.2682	0.173	1	ANK1	89.8
cg24341800	chr11	107992076	-0.1203	0.08788	0.173	1	ACAT1	2.88
cg06917935	chr8	106794090	0.5462	0.3991	0.173	1	ZFPM2	39.29
cg16943083	chr18	500817	-0.4143	0.3028	0.173	1	COLEC12	9.34
cg12888878	chr1	6276210	-0.3271	0.239	0.173	1	RNF207	89.78
cg27324308	chr17	74525597	0.6765	0.4943	0.173	1	PRCD	70.48
cg14136582	chr15	72408697	-0.4289	0.3135	0.173	1	SENP8	91.94
cg05582954	chr4	4971235	-0.7192	0.5256	0.173	1	LOC101928306	85.78
cg06610876	chr12	89577551	-0.3	0.2193	0.173	1		92.63
cg26818159	chr16	69139464	-0.1167	0.08527	0.173	1	HAS3	2.69
cg05927229	chr6	1679875	2.086	1.525	0.173	1	GMDS	92.55
cg19288598	chr22	28389054	0.3195	0.2335	0.173	1	TTC28-AS1	89.8
cg10567706	chr8	49174292	-0.9321	0.6812	0.173	1		26.99
cg18729350	chr6	166907748	0.2442	0.1784	0.173	1	RPS6KA2	94.26
cg26243462	chr8	8282209	0.2628	0.192	0.173	1		92.97
cg21954384	chr20	56407504	0.2721	0.1989	0.173	1		90.86
cg02658669	chr16	50688087	-0.2079	0.1519	0.173	1		94.97
cg06270862	chr17	30806951	-0.6676	0.4879	0.173	1	PSMD11	93.17
cg22691340	chr12	62997631	-0.06094	0.04454	0.173	1	C12orf61	2.43
cg10558494	chr11	27721280	-0.2387	0.1744	0.173	1	BDNF	4.77
cg08743812	chr5	71014736	-0.5804	0.4242	0.173	1	CARTPT	12.1
cg06630787	chr3	52169869	-0.3189	0.2331	0.173	1	POC1A	90.18
cg02531969	chr11	128666538	-0.4799	0.3507	0.173	1	FLI1	85.26
cg02238362	chr21	43220402	-0.4084	0.2984	0.173	1	PRDM15	89.8
cg03829241	chr11	2923504	-0.05311	0.03881	0.173	1	SLC22A18AS	1.89
cg14250961	chr10	131688686	-0.2257	0.165	0.173	1	EBF3	93.75
cg19387239	chr4	140781385	-0.1953	0.1427	0.173	1	MAML3	95.17
cg08671152	chr15	79190216	-0.293	0.2141	0.173	1		91.23
cg08676975	chr13	37005582	-0.141	0.103	0.173	1	CCNA1	3.67
cg23175613	chr16	57836613	-0.5444	0.3979	0.173	1	KIFC3	12.49
cg02372056	chr11	64684731	-0.1363	0.09959	0.173	1	ATG2A	3.36
cg11261667	chr19	15132411	-0.9139	0.6679	0.173	1	CCDC105	73.73
cg02048613	chr2	161343862	-0.6704	0.49	0.173	1	RBMS1	81.89
cg08876949	chr15	42236322	0.8976	0.656	0.173	1	EHD4	89.54
cg11134430	chr3	193987426	0.5577	0.4076	0.173	1		31.01
cg15663348	chr18	67617289	0.509	0.372	0.173	1	CD226	64
cg13675753	chr11	128737415	0.3059	0.2236	0.173	1	KCNJ1	93.75
cg02139951	chr17	1637339	0.4319	0.3156	0.173	1	WDR81	85.05
cg02380840	chr12	69464200	-0.5211	0.3809	0.173	1		80
cg24118850	chr6	170493990	0.2855	0.2087	0.173	1		93.66
cg09596975	chr12	56364837	0.3667	0.268	0.173	1	CDK2	92.25
cg10634217	chr6	160211790	-0.183	0.1337	0.173	1	TCP1	2.61
cg09712509	chr21	43482958	-0.1026	0.07501	0.173	1	UMODL1	2.14
cg25485801	chr12	31470708	-0.5448	0.3982	0.173	1	FAM60A	3.46
cg14174221	chr21	43835592	-1.135	0.8292	0.173	1	UBASH3A	34.1
cg25382900	chr1	12148326	0.9345	0.683	0.173	1	TNFRSF8	50.37
cg12189880	chr15	41166217	0.1823	0.1333	0.173	1	RHOV	4.93
cg05141695	chr6	341180	-0.2455	0.1794	0.173	1	DUSP22	97.17
cg22424399	chr21	36282425	0.7369	0.5386	0.173	1	RUNX1	44.49
cg09940922	chr1	179569387	-0.4445	0.3249	0.173	1	TDRD5	90.18
cg03009403	chr2	100355745	0.3953	0.2889	0.173	1	AFF3	91.36
cg07706607	chr17	76866648	0.1187	0.08672	0.173	1	TIMP2	96.42
cg12908399	chr1	229570288	-0.3204	0.2341	0.173	1	ACTA1	5.92
cg22851092	chr12	132537448	0.141	0.103	0.173	1	EP400	97.74
cg01381301	chr11	18415962	-0.06658	0.04866	0.173	1	LDHA	1.38
cg12190095	chr4	46390730	-0.7464	0.5455	0.173	1	GABRA2	54.18
cg13748746	chr9	126804065	0.8675	0.634	0.173	1		55.9
cg01536400	chr9	124923283	0.3116	0.2278	0.173	1	NDUFA8	86.04
cg13622172	chr19	985842	0.5122	0.3744	0.173	1	WDR18	84.72
cg00203160	chr19	48968685	0.3697	0.2702	0.173	1	KCNJ14	88.9
cg04594855	chr17	6068	0.3078	0.225	0.173	1	DOC2B	88.24
cg14661383	chr1	228463720	-0.06885	0.05032	0.173	1	OBSCN	2.37
cg14200251	chr8	87519443	1.185	0.8661	0.173	1	RMDN1	76.91
cg24535919	chr14	99702671	-0.6765	0.4944	0.173	1	BCL11B	56.9
cg08782975	chr3	5281594	-0.5806	0.4243	0.173	1		93.76
cg21324037	chr12	132674606	-0.2664	0.1947	0.173	1		2.04
cg15566919	chr18	74768360	1.925	1.407	0.173	1	MBP	28.47
cg12539671	chr10	65281877	-0.0388	0.02836	0.173	1	REEP3	1.65
cg12922367	chr1	151163775	0.1763	0.1289	0.173	1	VPS72	94.86
cg17692429	chr7	151106245	-0.9197	0.6722	0.173	1	WDR86	10.09
cg17932405	chr5	161300058	-0.6713	0.4907	0.173	1	GABRA1	87.34
cg13131185	chr12	113914611	-0.07167	0.05238	0.173	1		2.29
cg09131032	chr2	238969491	-0.06069	0.04436	0.173	1	SCLY	2.51
cg25020825	chr14	65393270	-0.5769	0.4217	0.173	1	CHURC1	68.11
cg01536222	chr8	10871191	-0.3134	0.2291	0.173	1	XKR6	91.37
cg09060241	chr2	25598865	0.6518	0.4764	0.173	1		73.61
cg03808843	chr21	47316126	0.6212	0.4541	0.173	1	PCBP3	82.13
cg16304927	chr5	168133856	-0.458	0.3348	0.173	1	LOC101927969	88.39
cg18399959	chr16	80607708	0.4079	0.2981	0.173	1	LINC01227	88.98
cg07610124	chr12	31994793	0.3129	0.2287	0.173	1		90.44
cg12524318	chr17	269342	-0.2509	0.1834	0.173	1		4.47
cg16762776	chr2	106010271	0.3655	0.2672	0.173	1	FHL2	89.95
cg09420659	chr2	29689085	0.3469	0.2536	0.173	1	ALK	89.37
cg04389709	chr12	132969187	0.4863	0.3555	0.173	1		88.2
cg07394266	chr9	71155970	-0.2225	0.1627	0.173	1	C9orf71	93.48
cg19302410	chr19	42811173	0.5975	0.4367	0.173	1	PRR19	94.91
cg06073471	chr3	101497857	-0.0668	0.04883	0.173	1	FAM55C	2.11
cg22630733	chr11	334833	-0.224	0.1637	0.173	1		93.91
cg14036347	chr9	1050167	-0.4111	0.3005	0.173	1	DMRT2	10.8
cg15096549	chr11	106120370	0.3044	0.2225	0.173	1		92.01
cg04075012	chr5	115176656	0.3444	0.2518	0.173	1	ATG12	7.24
cg08732684	chr6	32095128	0.3764	0.2752	0.173	1	ATF6B	85.98
cg16349563	chr7	24534146	0.3514	0.2568	0.173	1		87.5
cg02561820	chr3	195910638	0.4928	0.3602	0.173	1		44.31
cg18461021	chr18	74961002	-0.8078	0.5905	0.173	1	GALR1	28.96
cg00325920	chr3	61776005	-0.3095	0.2263	0.173	1	PTPRG	91.76
cg27111890	chr21	43823749	-0.8681	0.6345	0.173	1	UBASH3A	75.88
cg09244432	chr7	149313664	0.3461	0.253	0.173	1	ZNF767P	88.44
cg14522731	chr13	37393990	-0.2288	0.1672	0.173	1	RFXAP	5.27
cg08308806	chr5	150430901	1.4	1.023	0.173	1	TNIP1	81.61
cg05070262	chr8	134403733	1.075	0.7861	0.173	1		22.86
cg21295166	chr16	89939810	-0.1808	0.1321	0.173	1	TCF25	4.24
cg09338041	chr2	46294133	-0.5369	0.3925	0.173	1	PRKCE	83.4
cg20523029	chr6	143928427	0.1998	0.1461	0.173	1	PHACTR2	94.57
cg01052087	chr20	10414899	-0.1813	0.1326	0.173	1	C20orf94	4.85
cg17446199	chr19	4991580	0.5465	0.3995	0.173	1	KDM4B	52.67
cg05756439	chr6	88632781	0.4543	0.3321	0.173	1		14.43
cg05574357	chr12	115134362	-0.559	0.4086	0.173	1		25.17
cg12040017	chr8	134505604	0.6693	0.4893	0.173	1	ST3GAL1	84.31
cg07194689	chr5	102455941	-0.04641	0.03393	0.173	1	GIN1	1.82
cg26568880	chr6	31926569	-0.085	0.06214	0.173	1	RDBP	1.23
cg12536660	chr11	12246400	0.4508	0.3295	0.173	1	MICAL2	7.24
cg19151396	chr3	150165336	0.2568	0.1877	0.173	1	TSC22D2	92.02
cg11948469	chr10	29827507	-0.2233	0.1632	0.173	1	SVIL	94.41
cg00831358	chr1	32254081	-0.09037	0.06606	0.173	1		2.57
cg27313853	chr17	74448021	-0.7904	0.5778	0.173	1	UBE2O	72.31
cg16483867	chr22	29426511	0.1176	0.08598	0.173	1	ZNRF3	3.34
cg23298794	chr7	36786865	-0.7879	0.576	0.173	1		86.32
cg22416867	chr15	58538589	-0.4666	0.3411	0.173	1		53.92
cg13451886	chr17	33568791	-0.7323	0.5354	0.173	1	SLFN5	68.37
cg26656688	chr1	94281594	-1.005	0.735	0.173	1	BCAR3	91.56
cg02173841	chr1	109812056	0.3591	0.2625	0.173	1	CELSR2	74.4
cg13091270	chr2	236737504	0.3905	0.2855	0.173	1	AGAP1	78.96
cg22903286	chr14	77564084	-0.04833	0.03533	0.173	1	KIAA1737	1.44
cg13921570	chr2	74730534	-0.1155	0.08442	0.173	1	LOC151534	2.48
cg01807301	chr17	6478720	-0.1442	0.1054	0.173	1		2.94
cg02771034	chr3	50220121	0.4386	0.3206	0.173	1	SEMA3F	96.61
cg08245989	chr12	9280923	0.4286	0.3134	0.173	1		82.74
cg01923477	chr12	49365501	-0.4768	0.3486	0.173	1	WNT10B	18.01
cg04240077	chr17	71088962	-0.1523	0.1114	0.173	1	SLC39A11	5.35
cg11725331	chr1	1687729	-0.3446	0.2519	0.173	1	NADK	89.64
cg07655471	chr9	110815971	-0.4133	0.3022	0.173	1		88.08
cg04076535	chr6	32045323	0.3446	0.2519	0.173	1	TNXB	87.55
cg09196959	chr6	30104440	0.2642	0.1931	0.173	1	TRIM40	4.81
cg04234687	chr20	30064630	-0.6291	0.4599	0.173	1	REM1	84.72
cg01456767	chr22	40784945	0.3939	0.288	0.173	1	SGSM3	78.98
cg13840968	chr14	24780926	0.6748	0.4934	0.173	1	LTB4R	59.69
cg13741110	chr10	73434858	0.6692	0.4892	0.173	1	CDH23	49.67
cg25181507	chr7	139168659	-0.05832	0.04263	0.173	1	KLRG2	2.22
cg08092388	chr17	40806108	-0.5732	0.4191	0.173	1		34.62
cg00194519	chrX	133679545	-0.6232	0.4556	0.173	1	MGC16121	71.98
cg00820281	chr14	65012783	0.3773	0.2758	0.173	1		92.19
cg08058610	chr19	52674483	-0.1784	0.1304	0.173	1	ZNF836	3.2
cg17187869	chr5	114938411	-0.8808	0.644	0.173	1	TICAM2	31.36
cg22165310	chr10	28858462	0.1804	0.1319	0.173	1	WAC	95.06
cg11042123	chr9	79792995	-0.03879	0.02836	0.173	1	VPS13A-AS1	1.63
cg16954117	chr20	44175138	0.2794	0.2042	0.173	1	EPPIN	93.18
cg18887742	chr1	198157299	-0.7936	0.5802	0.173	1	NEK7	75.79
cg19770308	chr15	70388562	-0.1522	0.1113	0.173	1	TLE3	3.51
cg00022642	chr1	231377610	-0.2428	0.1775	0.173	1	GNPAT	3.12
cg12605294	chr3	147015692	-1.22	0.8918	0.173	1		53.93
cg13849759	chr9	13860785	-0.5055	0.3695	0.173	1		89.96
cg12321964	chr10	71656928	0.4064	0.2971	0.173	1	COL13A1	85.07
cg18470891	chr12	2986957	0.2243	0.164	0.173	1	FOXM1	6.88
cg02839264	chr6	73621750	0.915	0.669	0.173	1	KCNQ5	18.64
cg24555615	chr17	8709694	0.4449	0.3253	0.173	1	PIK3R6	81.58
cg06198087	chr7	155499342	0.4268	0.312	0.173	1	RBM33	88.43
cg04256244	chr1	206916044	-0.4139	0.3026	0.173	1		90.15
cg24935468	chr14	95912913	-0.2156	0.1577	0.173	1	SYNE3	93.89
cg25891045	chr5	134669351	0.3199	0.2339	0.173	1	C5orf66	91.29
cg18990313	chr8	38831598	-0.8543	0.6246	0.173	1	HTRA4	16.67
cg09997082	chr19	46170946	0.7966	0.5824	0.173	1	GIPR	48.97
cg04024822	chr11	64136015	-0.2213	0.1618	0.173	1	RPS6KA4	94.69
cg16503338	chr11	116735743	-0.1832	0.1339	0.173	1	SIK3	95.4
cg24451990	chr1	70671119	-0.1555	0.1137	0.173	1	SFRS11	3.76
cg14223671	chr16	857981	-2.114	1.546	0.173	1	PRR25	19.28
cg03506033	chr11	75379864	0.1597	0.1168	0.173	1	MAP6	2.87
cg16563104	chr10	105696051	-0.3165	0.2314	0.173	1		89.64
cg07933542	chr8	47040066	0.4318	0.3157	0.173	1		84.01
cg02989820	chr2	26740094	0.4091	0.2991	0.173	1	OTOF	81.98
cg06799756	chr16	2026325	-0.3203	0.2342	0.173	1	TBL3	89.48
cg11321144	chr4	151178020	0.5407	0.3953	0.173	1	DCLK2	89.25
cg25064712	chr10	90611646	0.6147	0.4494	0.173	1	ANKRD22	33.22
cg00804423	chr4	46895497	0.5139	0.3758	0.173	1	COX7B2	86.22
cg11220870	chr11	44715788	0.4563	0.3336	0.173	1		67.96
cg03225208	chr9	124412094	0.7447	0.5445	0.173	1	DAB2IP	82.98
cg25569760	chr8	6518284	-0.7132	0.5214	0.173	1	MCPH1-AS1	84.4
cg13157590	chr3	194658891	-0.2473	0.1808	0.173	1		93.75
cg01382936	chr19	44716836	-0.1365	0.09984	0.173	1	ZNF227	3.53
cg18039789	chr11	1422947	-0.1117	0.08164	0.173	1	BRSK2	2.52
cg11076932	chr5	161342714	-0.4476	0.3273	0.173	1	LINC01202	90.95
cg14444625	chr10	73080319	0.3976	0.2907	0.173	1	SLC29A3	87.81
cg21463518	chr7	151421669	0.3282	0.24	0.173	1	PRKAG2	87.28
cg14081694	chr22	37533035	0.5741	0.4198	0.173	1	IL2RB	65.22
cg04586041	chr12	121878382	0.2083	0.1523	0.173	1	KDM2B	95.02
cg21334198	chr6	33249075	-0.3195	0.2336	0.173	1	WDR46	91.7
cg05230551	chr1	12633465	1.014	0.7412	0.173	1	DHRS3	90.24
cg23412797	chr17	79257094	0.07035	0.05144	0.173	1	SLC38A10	97.6
cg10998894	chr19	3192417	0.3195	0.2336	0.173	1	NCLN	92.64
cg01571407	chr16	12009700	-0.08071	0.05902	0.173	1	GSPT1	2.1
cg15013199	chr5	138848435	0.511	0.3736	0.173	1		40.21
cg23937350	chr1	175288923	-0.08151	0.0596	0.173	1		2.1
cg00311799	chr11	66331609	0.3548	0.2595	0.173	1	CTSF	85.11
cg18648343	chr14	39644430	-0.09225	0.06745	0.173	1	PNN	2.9
cg07244354	chr10	131757801	-0.04919	0.03597	0.173	1	EBF3	1.2
cg24160082	chr1	54355572	-0.1147	0.08386	0.173	1	YIPF1	2.8
cg24395710	chr3	58163815	0.06604	0.04829	0.173	1		2.31
cg26713109	chr17	754463	-0.5281	0.3861	0.173	1	NXN	82.23
cg14970695	chr10	29698447	-0.7119	0.5205	0.173	1	LOC387647	6.03
cg06041909	chr5	72746341	0.9886	0.7229	0.173	1		28.12
cg24579887	chr5	92905692	-0.3186	0.2329	0.173	1	FLJ42709	7.29
cg18634852	chr4	12799379	-0.7047	0.5153	0.173	1		39.22
cg16552066	chr17	65430307	0.4118	0.3011	0.173	1	PITPNC1	13.32
cg08723608	chr7	100080506	0.6981	0.5105	0.173	1	C7orf51	69.15
cg01914144	chr11	35132801	0.5731	0.419	0.173	1		20.1
cg09972762	chr11	68553421	0.1546	0.113	0.173	1	CPT1A	95.19
cg19561768	chr20	34171963	0.3774	0.2759	0.173	1	FER1L4	81.67
cg16373202	chr16	68679417	1.139	0.8325	0.173	1	CDH3	5.32
cg23069036	chr14	39901919	-0.04085	0.02987	0.173	1	FBXO33	1.41
cg11743997	chr8	141572610	0.3717	0.2718	0.173	1	EIF2C2	88.01
cg01661284	chr14	77842107	-0.7174	0.5246	0.173	1	TMED8	74.78
cg02157117	chr18	28286221	-0.6035	0.4413	0.173	1		81.17
cg05455859	chr4	77724490	-0.3091	0.226	0.173	1		93.48
cg21916119	chr6	17969355	0.4595	0.336	0.173	1	KIF13A	81.56
cg08451926	chr3	11056277	-0.3403	0.2488	0.173	1	SLC6A1	89.94
cg03860013	chr20	31756013	-0.5741	0.4198	0.173	1	C20orf70	86.48
cg12210378	chr14	105685021	0.3836	0.2805	0.173	1	BRF1	85.64
cg05009512	chr17	74262278	-0.1472	0.1077	0.173	1	FAM100B	3.81
cg25550461	chr3	119488815	1.016	0.7428	0.173	1		79.29
cg03857047	chr12	104351201	-0.1003	0.07332	0.173	1	C12orf73	2.87
cg19270277	chr1	17296995	0.3728	0.2726	0.173	1	CROCC	79.3
cg22130205	chr18	77139296	-0.7433	0.5436	0.173	1		23.05
cg23899409	chr19	54850582	-2.214	1.619	0.173	1	LILRA4	63.99
cg18791205	chr7	19146324	0.1566	0.1145	0.173	1		3.55
cg05199498	chr17	38860983	-0.4627	0.3383	0.173	1	KRT24	89.74
cg05609039	chr10	88973817	0.4216	0.3083	0.173	1		79.04
cg25729534	chr14	105309894	-0.2161	0.158	0.173	1		7.42
cg16918558	chr5	68592871	1.577	1.153	0.173	1	CCDC125	70.1
cg06708731	chr9	136501420	-0.4124	0.3015	0.173	1	DBH	86.86
cg03206476	chrX	45240562	0.8081	0.5909	0.173	1		86.96
cg19130180	chr12	81232149	-0.3698	0.2705	0.173	1	LIN7A	89.81
cg16888857	chr20	55449685	-2.898	2.119	0.173	1		57.18
cg07588082	chr8	8192007	1.025	0.7494	0.173	1	SGK223	39.28
cg01564268	chr17	36666953	-0.2689	0.1967	0.173	1	ARHGAP23	5.51
cg24532665	chr1	26146191	-0.03816	0.0279	0.173	1	FAM54B	1.34
cg09593947	chr2	224478452	0.9017	0.6594	0.173	1		52.31
cg23964386	chr9	114362249	-1.179	0.8622	0.173	1	PTGR1	20.88
cg20060216	chr7	154105121	-0.8925	0.6526	0.173	1	DPP6	92.83
cg08326687	chr5	96053422	-0.1687	0.1234	0.173	1	CAST	94.72
cg12772406	chr17	48211590	-0.5397	0.3947	0.173	1	PPP1R9B	77.8
cg00539511	chr4	74125995	0.7591	0.5551	0.173	1	ANKRD17	72.45
cg22572873	chr2	173161382	0.7749	0.5667	0.173	1		84.11
cg16353127	chr2	207125268	0.3489	0.2551	0.173	1	GPR1-AS	7.03
cg20280258	chr13	78569460	0.5098	0.3728	0.173	1		66.55
cg25877781	chr2	176867622	0.9103	0.6657	0.173	1	KIAA1715	32.24
cg11754318	chr2	176964506	0.6147	0.4496	0.173	1	HOXD12	25.52
cg26928210	chr20	10643871	-1.313	0.9602	0.173	1	JAG1	37.61
cg13415073	chr15	53095823	-0.2758	0.2017	0.173	1		5.35
cg00347280	chr1	45477834	-0.1393	0.1019	0.173	1	HECTD3	3.16
cg19403339	chr2	183580841	-0.5314	0.3886	0.173	1	DNAJC10	37.47
cg02647929	chr16	4714080	0.6325	0.4626	0.173	1	MGRN1	33.24
cg04226001	chr11	118233209	-0.206	0.1506	0.173	1	UBE4A	93.12
cg01127878	chr19	42811035	0.7285	0.5327	0.173	1	PRR19	89.8
cg01044293	chr2	173296469	-0.5777	0.4225	0.173	1	ITGA6	12.93
cg22605303	chr1	91172472	-0.1667	0.1219	0.173	1		5.49
cg17119644	chr4	3603534	0.8902	0.6511	0.173	1		80.03
cg10147479	chr4	185872977	-0.1718	0.1257	0.173	1		94.68
cg26289788	chr3	8818056	0.5865	0.4289	0.173	1		72.24
cg12796037	chr18	7177330	-0.3976	0.2908	0.173	1		4.96
cg03802185	chr7	101927846	-0.4607	0.3369	0.173	1	SH2B2	17.06
cg21314603	chr2	33152037	-0.4728	0.3458	0.173	1	LOC100271832	72.73
cg06149863	chr15	51915965	0.4737	0.3465	0.173	1	DMXL2	19.22
cg11308549	chr19	42348902	0.3757	0.2747	0.173	1	LYPD4	95.86
cg09843506	chr19	18408429	1.222	0.8937	0.173	1		85.93
cg10131657	chr8	110374585	-0.1823	0.1333	0.173	1	PKHD1L1	2.65
cg01610728	chr20	62085389	-2.282	1.669	0.173	1	KCNQ2	22.96
cg16840854	chr18	8038858	-0.2652	0.194	0.173	1	PTPRM	93.48
cg07545084	chr11	67030723	0.5368	0.3926	0.173	1		50.65
cg12357419	chr7	92674324	-0.22	0.1609	0.173	1		94.22
cg18749563	chr17	77924371	0.257	0.188	0.173	1	TBC1D16	96.39
cg11935476	chr12	120530625	0.2452	0.1793	0.173	1	CCDC64	95.19
cg10012491	chr10	89503133	0.524	0.3832	0.173	1	PAPSS2	39.15
cg09009474	chr12	110011370	-0.1417	0.1036	0.173	1	MMAB	2.93
cg14782405	chr2	159685528	-0.2363	0.1728	0.173	1		93.64
cg05876699	chr13	41773927	0.9593	0.7016	0.173	1	LOC101929140	42.82
cg13593562	chr9	13432483	-0.5097	0.3727	0.173	1		84.92
cg00728046	chr19	43569592	0.6494	0.475	0.173	1	PSG2	80.33
cg11375451	chr7	71579314	0.4568	0.3341	0.173	1	CALN1	87.37
cg09291095	chr5	15794192	0.5754	0.4208	0.173	1	FBXL7	77.42
cg11564483	chr6	37401398	-0.5388	0.3941	0.173	1	FTSJD2	13.69
cg21987552	chr1	226288782	-0.6917	0.5059	0.173	1		32.26
cg19228683	chr11	91963266	-0.8504	0.622	0.173	1		79.07
cg08840018	chr19	419048	0.2991	0.2188	0.173	1	SHC2	90.71
cg01156699	chr8	102643895	0.3381	0.2473	0.173	1	GRHL2	87.36
cg01514831	chr18	77236335	0.2852	0.2086	0.173	1	NFATC1	88.75
cg01860010	chr3	196726298	0.254	0.1858	0.173	1		93.29
cg20816840	chr6	26003554	0.4597	0.3362	0.173	1		22.04
cg01161204	chr11	115530932	-0.6317	0.462	0.173	1		11.3
cg16251130	chr4	187564343	-0.9825	0.7186	0.173	1	FAT1	80.84
cg10986849	chr2	206750583	0.5792	0.4236	0.173	1		26.43
cg14203218	chr7	144107540	0.7408	0.5418	0.173	1		66.65
cg01738174	chr15	45398423	-0.6335	0.4633	0.173	1	DUOX2	63.32
cg13251608	chr11	748031	-0.4433	0.3242	0.173	1	TALDO1	3.36
cg13666340	chr9	4666266	-0.5381	0.3935	0.173	1	C9orf68	29.73
cg10096122	chr1	198859579	0.3933	0.2877	0.173	1		90.61
cg10418021	chr3	45957347	-0.6056	0.4429	0.173	1	LZTFL1	56.41
cg22305687	chr7	86759470	-0.3284	0.2402	0.173	1		90.68
cg21039166	chr4	15938093	-0.4157	0.304	0.173	1	FGFBP1	86.14
cg05942150	chr5	140730516	-1.171	0.8562	0.173	1	PCDHGB1	63.77
cg05283379	chr7	68157097	0.9946	0.7275	0.173	1		78.37
cg18482373	chr6	84141084	0.3028	0.2215	0.173	1	ME1	11.35
cg17352816	chrX	128651091	0.8944	0.6542	0.173	1	SMARCA1	83.68
cg26658471	chr20	25677673	-0.09453	0.06914	0.173	1	ZNF337	2.92
cg06183577	chr13	76123853	-0.4053	0.2964	0.173	1	UCHL3	3.63
cg21376733	chr12	54891636	0.2602	0.1903	0.173	1	NCKAP1L	5
cg15511246	chr12	121259613	-0.8536	0.6243	0.173	1	SPPL3	69.39
cg17398251	chr2	38658250	0.3611	0.2642	0.173	1		91.69
cg08767412	chr1	6683652	0.17	0.1244	0.173	1	PHF13	94.45
cg14660783	chr12	71610830	-0.9398	0.6874	0.173	1		39.39
cg24037688	chr2	44529763	-0.2709	0.1981	0.173	1	SLC3A1	92.74
cg07001995	chr6	119471281	0.5486	0.4013	0.173	1	FAM184A	42.16
cg04145235	chr13	98854715	-0.56	0.4096	0.173	1	FARP1	76.73
cg26842125	chr5	123588217	-0.7548	0.5521	0.173	1	LINC01170	71.12
cg07892425	chr8	80992982	-0.484	0.354	0.173	1	TPD52	90.84
cg11252490	chr12	123344770	0.3566	0.2609	0.173	1	HIP1R	88.33
cg25339433	chr3	41890547	-0.6365	0.4656	0.173	1	ULK4	52.28
cg26459700	chr10	12390907	-0.07446	0.05447	0.173	1	CAMK1D	1.87
cg26459021	chr1	179711114	-0.822	0.6012	0.173	1	FAM163A	80.81
cg16563510	chr16	87447312	-0.3743	0.2738	0.173	1	ZCCHC14	91.19
cg04259565	chr6	33968234	-0.3179	0.2325	0.173	1	MIR1275	91.99
cg16648827	chr18	60398081	0.6683	0.4889	0.173	1	PHLPP1	40.74
cg04073102	chr4	97729604	-0.2196	0.1606	0.173	1		94.55
cg16097539	chr22	19949448	0.4129	0.302	0.173	1	COMT	82.62
cg13863103	chr9	98902324	0.3286	0.2404	0.173	1		89.2
cg11308603	chr20	48136525	-0.7073	0.5174	0.173	1	PTGIS	78.72
cg22317846	chr19	17862385	-0.1559	0.114	0.173	1	FCHO1	4.06
cg13424022	chr19	12992415	-0.08588	0.06282	0.173	1	DNASE2	2.09
cg13613044	chr9	137122886	-0.9309	0.6809	0.173	1		77.17
cg26220773	chr13	27131756	-0.1324	0.09683	0.173	1	WASF3	3.57
cg02556928	chr22	37309980	1.126	0.8239	0.173	1	CSF2RB	54.31
cg01981829	chr1	22706864	0.2654	0.1942	0.173	1		93.34
cg17275345	chr1	232845626	0.2913	0.2131	0.173	1		92.67
cg11731591	chr9	71293537	-1.077	0.7881	0.173	1		8.32
cg14323173	chr7	92747373	-0.5378	0.3934	0.173	1	SAMD9	7.16
cg17874802	chr12	6745691	0.5704	0.4173	0.173	1	LPAR5	31.94
cg08316775	chr2	73964643	-0.1377	0.1007	0.173	1	TPRKB	3.2
cg26727902	chr1	40254717	-0.252	0.1843	0.173	1	BMP8B	3.58
cg14052514	chr2	79531235	1.206	0.8821	0.173	1		79.05
cg16110032	chr11	76030131	-0.3339	0.2443	0.173	1		7.4
cg23881204	chr8	17434521	-0.1784	0.1305	0.173	1	PDGFRL	4.71
cg11822073	chr5	113326459	-0.3429	0.2509	0.173	1		92.25
cg03153324	chr13	76537780	2.44	1.785	0.173	1		40.38
cg01131735	chr17	39968419	-0.1025	0.07499	0.173	1	FKBP10	2.67
cg24439657	chr22	32025080	0.422	0.3087	0.173	1	PISD	89.64
cg09149672	chr1	158261151	0.2213	0.1619	0.173	1	CD1C	93.56
cg04339892	chr11	34488819	0.6663	0.4874	0.173	1	CAT	91.63
cg24886632	chr19	46201933	0.3396	0.2484	0.173	1	QPCTL	88.89
cg12494138	chr7	157854309	0.4246	0.3106	0.173	1	PTPRN2	85.15
cg09729598	chr5	31193494	-0.8227	0.6019	0.173	1	CDH6	21.5
cg20801875	chr5	128300671	0.05547	0.04058	0.173	1	SLC27A6	1.92
cg02585702	chr12	25055262	-0.3924	0.287	0.173	1	BCAT1	3.6
cg02232285	chr2	242121162	0.3068	0.2244	0.173	1	PPP1R7	89.76
cg14922416	chr15	75226161	-0.4759	0.3482	0.173	1	COX5A	83.86
cg02039539	chr13	113476279	-0.1904	0.1392	0.173	1	ATP11A	95.01
cg24917641	chr5	77961760	0.3458	0.253	0.173	1		87.59
cg16907298	chr20	13765550	-0.08712	0.06373	0.173	1	ESF1	2.13
cg16637019	chrX	110039349	-0.3544	0.2593	0.173	1	CHRDL1	20.34
cg11937456	chr3	50542966	0.2833	0.2072	0.173	1	CACNA2D2	91.87
cg14548380	chr2	56346418	0.2276	0.1665	0.173	1		93.45
cg17267230	chr8	29669685	0.4015	0.2937	0.173	1		86.6
cg05169846	chr12	1905735	-0.4668	0.3415	0.173	1	CACNA2D4	4.71
cg20301074	chr14	65746603	-0.1577	0.1154	0.173	1		94.67
cg25578728	chr8	61689287	-0.5528	0.4044	0.173	1	CHD7	90.4
cg11640015	chr6	31838425	-0.3132	0.2291	0.173	1	SLC44A4	88.96
cg24277024	chr11	125439275	-0.05472	0.04003	0.173	1	EI24	1.46
cg20429027	chr16	837639	0.4953	0.3624	0.173	1	RPUSD1	77.32
cg13681385	chr3	183239414	-0.1905	0.1394	0.173	1	KLHL6	94.88
cg02110776	chr17	983522	0.2966	0.217	0.173	1	ABR	91.38
cg24577439	chr11	66671559	-0.6982	0.5108	0.173	1	PC	90.53
cg06053528	chr1	156047061	0.6042	0.442	0.173	1	MEX3A	88.66
cg26213224	chr7	55254659	0.5007	0.3663	0.173	1	EGFR	87.12
cg09750599	chr12	122659211	-0.3265	0.2389	0.173	1	LRRC43	88.22
cg05098023	chr7	55201317	0.4134	0.3025	0.173	1	EGFR	81.41
cg27232144	chr9	84270635	1.121	0.8198	0.173	1	TLE1	46.69
cg19948478	chr1	235010536	0.7761	0.5678	0.173	1		49.67
cg00603717	chr13	46039090	-0.2681	0.1962	0.173	1	COG3	6.26
cg00493304	chr2	48844908	-0.99	0.7243	0.173	1	GTF2A1L	88.52
cg11659361	chr1	11708292	-0.3122	0.2284	0.173	1		90.74
cg04881627	chr2	30506139	-0.2829	0.2069	0.173	1		91.54
cg23695211	chr22	45083122	-0.5309	0.3884	0.173	1	PRR5	92.8
cg21404330	chr3	134474196	-0.3983	0.2914	0.173	1		4.83
cg16172814	chr10	50969997	-0.2245	0.1642	0.173	1	OGDHL	3.89
cg05840795	chr8	11325356	-0.2754	0.2015	0.173	1	FAM167A	6.13
cg21375845	chr16	80471663	-0.5383	0.3938	0.173	1	LOC102724084	87.91
cg07542889	chr12	5008157	2	1.463	0.173	1		84.24
cg06722792	chr21	44073919	-0.1564	0.1145	0.173	1	PDE9A	4.31
cg05704061	chr5	1729931	0.2226	0.1628	0.173	1		93.96
cg27570233	chr17	80561387	0.6127	0.4483	0.173	1	FOXK2	93.35
cg17093642	chr17	43128807	-0.1375	0.1006	0.173	1	DCAKD	2.82
cg21298969	chr16	27324362	0.3153	0.2307	0.173	1	IL4R	89.39
cg14872603	chr12	19589753	0.8201	0.6	0.173	1		90.76
cg25433496	chr17	293505	-0.7202	0.527	0.173	1	FAM101B	65.82
cg26836121	chr4	68388804	-0.4901	0.3586	0.173	1	CENPC	84.6
cg10495227	chr16	82970452	-0.294	0.2151	0.173	1	CDH13	91.69
cg02164153	chr5	172068145	-0.1197	0.08757	0.173	1	NEURL1B	1.84
cg13924477	chr12	124069005	-0.05006	0.03663	0.173	1	LOC101927415	1.51
cg03473046	chr22	26908215	0.2152	0.1575	0.173	1	TFIP11	5.17
cg09511024	chr10	63151255	0.5949	0.4353	0.173	1		94.27
cg06215562	chr13	82344645	-0.4653	0.3404	0.173	1		85.56
cg13287932	chr8	145536626	0.4797	0.351	0.173	1	HSF1	77.23
cg16755131	chr8	38823907	-0.6125	0.4481	0.173	1	PLEKHA2	93.1
cg23067085	chr3	71180032	-0.2355	0.1723	0.173	1	FOXP1	5.09
cg27153673	chr2	144713514	0.1846	0.1351	0.173	1	GTDC1	95.48
cg18363226	chr7	132741882	-0.692	0.5063	0.173	1	CHCHD3	73.25
cg25262361	chr3	178978993	1.437	1.052	0.173	1	KCNMB3	35.18
cg16513167	chr13	39612418	0.185	0.1353	0.173	1	NHLRC3	4.34
cg18501112	chr14	74207010	0.3143	0.23	0.173	1	ELMSAN1	86.13
cg16771366	chr14	39953676	-0.4599	0.3365	0.173	1		85.07
cg00571805	chr19	15634990	0.4102	0.3002	0.173	1	CYP4F22	82.01
cg17121400	chr13	26352738	0.6009	0.4397	0.173	1	ATP8A2	71.59
cg13237657	chr4	41992219	-0.1098	0.08031	0.173	1	SLC30A9	2.97
cg08486397	chr11	3186792	-0.4333	0.3171	0.173	1	OSBPL5	10.83
cg06273051	chr16	83803650	1.457	1.066	0.173	1	CDH13	74.47
cg06832246	chr11	93224210	-0.1837	0.1344	0.173	1	C11orf75	95.27
cg18630503	chr8	93031570	0.4745	0.3472	0.173	1	RUNX1T1	25.86
cg13155549	chr14	103150300	0.2479	0.1814	0.173	1	RCOR1	91.81
cg16040219	chr6	28377163	-0.8233	0.6024	0.173	1		78.18
cg25112414	chr13	71498322	-0.3746	0.2741	0.173	1		88.35
cg16402766	chr14	24711919	-0.1276	0.09334	0.173	1	TINF2	3.19
cg09166666	chr14	95975416	0.3811	0.2789	0.173	1		88.01
cg03026373	chr17	36715787	-0.6934	0.5073	0.173	1	SRCIN1	3.32
cg22663117	chr17	79670454	-0.04895	0.03582	0.173	1	MRPL12	1.52
cg01058360	chr7	151442371	0.8868	0.6489	0.173	1	PRKAG2	54.86
cg20332607	chr18	30474121	0.3818	0.2793	0.173	1		87.55
cg25002963	chr20	52673626	-0.2881	0.2108	0.173	1	BCAS1	92.82
cg10963511	chr15	25460583	0.4658	0.3408	0.173	1	SNORD115-15	73.19
cg20272496	chr11	46685396	-0.5027	0.3678	0.173	1	ATG13	65.97
cg16525205	chr11	108818526	-0.3618	0.2648	0.173	1		90.88
cg20132609	chr13	99698423	-0.365	0.2671	0.173	1	DOCK9	2.79
cg10937420	chr15	38284426	-0.6508	0.4762	0.173	1		88.19
cg13989982	chr10	129860629	0.5523	0.4042	0.173	1	PTPRE	68.59
cg20906354	chr8	118928608	0.5317	0.389	0.173	1	EXT1	82.74
cg01622416	chr21	31310508	0.5005	0.3662	0.173	1	GRIK1	84.26
cg13165472	chr2	69240195	-0.08914	0.06523	0.173	1	ANTXR1	2.38
cg05888027	chr4	188462685	0.6849	0.5011	0.173	1		65.5
cg20299572	chr11	1750763	-0.6516	0.4768	0.173	1	HCCA2	69.36
cg03542753	chr14	21861955	-0.2946	0.2156	0.173	1	CHD8	90.56
cg25767433	chr6	33386985	-0.6379	0.4668	0.173	1	CUTA	69.56
cg14160657	chr6	135652709	0.2111	0.1544	0.173	1	AHI1	94.41
cg02695467	chr19	1446581	-0.1279	0.09358	0.173	1		1.77
cg21335714	chr6	30166479	-0.3039	0.2224	0.173	1	TRIM26	90.45
cg11952382	chr16	48766488	0.2513	0.1839	0.173	1		92.84
cg23585881	chr16	8726527	0.6092	0.4458	0.173	1	METTL22	32.95
cg19718360	chr1	160550647	-0.5673	0.4151	0.173	1	CD84	84.58
cg12627723	chr19	2309261	0.6166	0.4512	0.173	1	LINGO3	72.97
cg14703796	chr7	143583145	0.5045	0.3691	0.173	1	TCAF1	89.84
cg21831287	chr6	31856923	0.2967	0.2171	0.173	1	EHMT2	92.21
cg27311942	chr4	1808795	0.6421	0.4699	0.173	1	FGFR3	88.72
cg08087849	chr8	49241635	0.2983	0.2183	0.173	1		86.75
cg10493436	chr1	161168957	0.2426	0.1775	0.173	1	NDUFS2	94.33
cg23513443	chr11	236781	0.3018	0.2209	0.173	1	PSMD13	4.97
cg15698347	chr7	77427242	-0.06703	0.04905	0.173	1	PHTF2	2.01
cg06856570	chr18	77202280	0.06214	0.04547	0.173	1	NFATC1	98.11
cg06419432	chr17	25707535	0.9493	0.6947	0.173	1		66.43
cg06985415	chr10	133955411	0.7679	0.562	0.173	1	JAKMIP3	78.86
cg13432873	chr18	3595113	-0.3923	0.2871	0.173	1	DLGAP1-AS1	10.93
cg26981299	chr1	85743442	-0.1147	0.08392	0.173	1	LOC646626	95.41
cg24101359	chr6	42928495	-0.2284	0.1672	0.173	1	GNMT	4.25
cg27237734	chr7	157020986	-0.2408	0.1762	0.173	1	UBE3C	92.56
cg04765904	chr21	44588950	0.1592	0.1165	0.173	1	CRYAA	94.42
cg25840538	chr13	114146138	0.8087	0.5918	0.173	1	TMCO3	20.81
cg03104878	chr1	67240174	-0.8955	0.6553	0.173	1	TCTEX1D1	89.34
cg07060948	chr1	160651479	-0.5688	0.4163	0.173	1	CD48	14.75
cg14191466	chr14	103440432	1.304	0.9545	0.173	1	CDC42BPB	22.87
cg01517968	chr12	52348879	-0.3077	0.2252	0.173	1	ACVR1B	5.9
cg05800014	chr1	28845292	-0.2923	0.2139	0.173	1	SNHG3-RCC1	4.2
cg00866920	chr17	13977644	-0.3886	0.2844	0.173	1	COX10	90.8
cg23117583	chr15	48935514	-0.3528	0.2582	0.173	1	FBN1	89.94
cg26626627	chr20	19779443	-0.2227	0.163	0.173	1		93.55
cg22567597	chr16	67262351	0.3774	0.2762	0.173	1	LRRC29	82.51
cg13482327	chr19	41593461	0.3399	0.2488	0.173	1	CYP2A13	89.44
cg16929393	chr8	94849907	-0.2906	0.2126	0.173	1		92.92
cg14905657	chr12	16760048	0.6026	0.441	0.173	1	LMO3	35.17
cg21124257	chr6	50700271	-0.3908	0.286	0.173	1	TFAP2D	90.27
cg22775600	chr20	24446527	-0.4742	0.347	0.173	1		82.41
cg18699526	chr5	2132878	-0.3494	0.2557	0.173	1		86.91
cg10075360	chr8	26513239	0.3834	0.2806	0.173	1	DPYSL2	62.93
cg07759052	chr8	28752150	0.2348	0.1718	0.173	1	HMBOX1	94.45
cg26871521	chr2	25925050	0.2713	0.1985	0.173	1		92.23
cg00380924	chr6	166967377	-0.161	0.1179	0.173	1	RPS6KA2	95.49
cg18607580	chr10	13542696	-0.2389	0.1748	0.173	1	BEND7	95.81
cg09033493	chr17	74629973	-0.1288	0.09428	0.173	1	ST6GALNAC1	96.04
cg19557518	chr17	60704641	-0.08909	0.0652	0.173	1	MRC2	2.46
cg26207657	chr10	112207327	-1.958	1.433	0.173	1		13.03
cg22626398	chr1	163040892	-0.706	0.5166	0.173	1	RGS4	81.89
cg10164272	chr16	89456328	0.3889	0.2846	0.173	1	ANKRD11	88.1
cg18614684	chr10	31118918	0.3854	0.2821	0.173	1		91.43
cg19324313	chr1	14032204	-0.5437	0.3979	0.173	1	PRDM2	80.2
cg10917602	chr16	30996630	-0.4482	0.328	0.173	1	HSD3B7	90.12
cg06580598	chr6	109787078	-0.2672	0.1955	0.173	1	MICAL1	92.51
cg17061206	chr15	25441418	1.698	1.243	0.173	1		78.16
cg05776076	chr5	90214113	0.2852	0.2087	0.173	1	ADGRV1	92.87
cg05863323	chr16	66890161	0.4164	0.3048	0.173	1		77.64
cg18237618	chr1	41328258	0.1174	0.08594	0.173	1	CITED4	1.54
cg19070739	chr6	90063331	-0.7775	0.569	0.173	1	UBE2J1	83.36
cg16164447	chr2	16847440	-0.3529	0.2583	0.173	1	FAM49A	5.32
cg07106325	chr12	120740337	-0.387	0.2832	0.173	1	SIRT4	9.83
cg20544406	chr14	55885957	-0.1397	0.1023	0.173	1	TBPL2	95.34
cg22002176	chr8	54507218	0.3946	0.2888	0.173	1		93.5
cg00262621	chr1	1566374	-0.3844	0.2813	0.173	1	MMP23B	15.61
cg05356973	chr1	228121771	-0.8871	0.6492	0.173	1	WNT9A	63.6
cg08910793	chr5	150404759	0.1703	0.1246	0.173	1	GPX3	94.56
cg17099844	chr11	129734350	0.2778	0.2033	0.173	1	NFRKB	92.6
cg22001289	chr2	74798168	0.3648	0.267	0.173	1	M1AP	80.06
cg08263140	chr1	32864238	0.3327	0.2435	0.173	1		87.35
cg19547124	chr11	1669376	0.3514	0.2572	0.173	1	HCCA2	87.45
cg08376453	chr14	65347685	0.7271	0.5321	0.173	1		20.2
cg14030838	chr8	74260638	0.4898	0.3585	0.173	1		82.37
cg00017887	chr17	18245081	0.2495	0.1826	0.173	1	MIR6778	93.89
cg01030886	chr12	65766936	0.6045	0.4424	0.173	1	MSRB3	93.36
cg24718197	chr17	79485709	-1.428	1.045	0.173	1		50.19
cg08615533	chr12	3353356	-0.2425	0.1775	0.173	1	TSPAN9	93.32
cg14929100	chr17	48206884	-0.1789	0.1309	0.173	1	SAMD14	3.06
cg15039603	chr21	46308308	0.2249	0.1646	0.173	1	ITGB2	93.51
cg08223984	chr3	195476016	0.3926	0.2873	0.173	1	MUC4	91.1
cg13397314	chr22	20256052	-0.2956	0.2164	0.173	1	RTN4R	7.82
cg21834002	chr4	31172729	-0.289	0.2115	0.173	1	LOC102723778	92.22
cg15260630	chr5	176266060	0.6654	0.487	0.173	1	UNC5A	74.57
cg24982603	chr12	94964049	0.2662	0.1948	0.173	1	TMCC3	92.65
cg08964814	chr12	21913019	-0.2473	0.181	0.173	1		93.66
cg02158283	chr1	44840150	-0.8012	0.5864	0.173	1		92.83
cg13869592	chr21	46562921	0.3526	0.2581	0.173	1	ADARB1	88.94
cg20709008	chr2	182545934	0.1655	0.1212	0.173	1	NEUROD1	2.42
cg11136041	chr1	158111350	0.8572	0.6274	0.173	1		78.33
cg01216623	chr5	43066306	-0.06974	0.05104	0.173	1		1.92
cg09033827	chr16	58015022	-0.3204	0.2345	0.173	1	TEPP	90.22
cg23600701	chr11	829050	0.3204	0.2345	0.173	1	EFCAB4A	18.32
cg17783213	chr8	139883385	-0.6439	0.4713	0.173	1	COL22A1	77.49
cg25720697	chr1	86046377	-0.1586	0.1161	0.173	1	CYR61	3.68
cg14860499	chr1	18435897	-0.4019	0.2942	0.173	1	IGSF21	5.72
cg05320102	chr7	27907803	0.3755	0.2748	0.173	1	JAZF1	89.33
cg00101932	chr22	45097955	-0.2779	0.2034	0.173	1	PRR5	5.9
cg13708891	chr14	102692169	0.3743	0.274	0.173	1	MOK	87.06
cg06469759	chr11	8013522	0.458	0.3353	0.173	1	EIF3F	87.09
cg15057182	chr3	166917259	-0.6303	0.4614	0.173	1		81.19
cg23896871	chr9	130517760	0.06661	0.04875	0.173	1	SH2D3C	97.78
cg07470124	chr19	8619417	0.2679	0.1961	0.173	1	MYO1F	92.92
cg02279704	chr3	67439484	0.3186	0.2332	0.173	1	SUCLG2	84.38
cg01688810	chr16	3692818	0.3246	0.2376	0.174	1		90.67
cg19113890	chr6	155517434	0.2758	0.2019	0.174	1	TIAM2	92.83
cg11465280	chr1	201852945	0.5716	0.4184	0.174	1	IPO9	29.64
cg02502025	chr4	42151282	0.3155	0.231	0.174	1	BEND4	92.05
cg03282345	chr19	49934577	0.8569	0.6272	0.174	1	SLC17A7	54.52
cg00423771	chr6	150207241	-0.2344	0.1716	0.174	1	RAET1E-AS1	93.92
cg09961083	chr14	75761431	-0.1401	0.1026	0.174	1		3.86
cg02647865	chr20	24751662	0.3525	0.258	0.174	1		85.96
cg13192854	chr17	41691653	0.5135	0.3759	0.174	1		84.72
cg09706801	chr2	2735923	-0.3712	0.2717	0.174	1		87.57
cg27585268	chr9	29332764	0.3578	0.2619	0.174	1		90.19
cg13456086	chr8	110704757	-0.8102	0.593	0.174	1	GOLSYN	60.65
cg11188627	chrX	9901473	-0.3258	0.2385	0.174	1	SHROOM2	91.59
cg03568835	chr20	62209709	1.123	0.8217	0.174	1		55.05
cg16756442	chr12	49346866	-0.2524	0.1848	0.174	1	ARF3	92.5
cg21161394	chr1	167408709	-0.8531	0.6244	0.174	1	CD247	10.39
cg14755415	chr9	135388942	-0.492	0.3601	0.174	1	C9orf171	85.28
cg24156854	chr19	7983776	0.9063	0.6634	0.174	1	SNAPC2	41.54
cg20814778	chr5	111509004	0.3795	0.2778	0.174	1	EPB41L4A	80.44
cg25246012	chr2	46844395	0.1244	0.09103	0.174	1	CRIPT	3.07
cg12335116	chr3	114392010	-0.3083	0.2257	0.174	1	ZBTB20	91.09
cg17275043	chr2	201612879	0.1575	0.1153	0.174	1	AOX2P	96.26
cg26941211	chr11	86507199	-0.4709	0.3447	0.174	1	PRSS23	86.67
cg27123762	chr10	97501341	-0.159	0.1164	0.174	1	ENTPD1	94.52
cg17788603	chr6	167320081	0.985	0.721	0.174	1		63.69
cg02914097	chr3	31118948	1.526	1.117	0.174	1		51.04
cg11289368	chr10	75118676	-0.5499	0.4025	0.174	1	TTC18	3.85
cg03772739	chr7	28930250	-1.936	1.417	0.174	1		81.75
cg17501614	chr10	135153889	0.5666	0.4147	0.174	1		56.07
cg04226366	chr20	61561020	-0.2484	0.1818	0.174	1	DIDO1	4.66
cg02301536	chr10	17445479	-0.224	0.164	0.174	1	ST8SIA6	93.08
cg13593875	chr9	138831651	0.09881	0.07234	0.174	1	UBAC1	97.74
cg13599020	chr6	130482978	0.8005	0.586	0.174	1	SAMD3	41.99
cg00169917	chr10	120514287	-0.05872	0.04299	0.174	1	C10orf46	2.1
cg05640128	chr7	154002270	-0.2504	0.1833	0.174	1	DPP6	5.42
cg05972185	chr16	72972644	1.082	0.792	0.174	1	ZFHX3	91.57
cg16770881	chr7	130923131	0.6062	0.4437	0.174	1	MKLN1	85.94
cg08893833	chr16	31045809	-0.4733	0.3465	0.174	1	STX4	25.58
cg19022120	chr17	5462048	0.3569	0.2613	0.174	1	NLRP1	86.56
cg02286655	chr22	25597239	0.4561	0.3339	0.174	1	CRYBB3	68.4
cg14264678	chr8	10286243	0.1496	0.1095	0.174	1	MSRA	95.76
cg09836792	chr5	166272301	-0.531	0.3887	0.174	1		81.89
cg05826524	chr3	177664892	-0.7023	0.5141	0.174	1		88.22
cg06577139	chr3	156829010	0.5259	0.385	0.174	1	LINC00880	86.27
cg19961766	chr15	31621796	0.6241	0.4569	0.174	1	KLF13	58.18
cg21887164	chr3	130791637	0.3988	0.292	0.174	1	NEK11	84.17
cg23996306	chr2	136743411	-0.1054	0.07716	0.174	1	DARS	2.61
cg21696286	chr10	105404788	0.6946	0.5085	0.174	1	SH3PXD2A	74.74
cg24372829	chr4	154702806	0.4144	0.3034	0.174	1	SFRP2	88.82
cg22038574	chr15	33876937	0.3512	0.2571	0.174	1	RYR3	90.6
cg18007935	chr8	47160997	-0.8015	0.5868	0.174	1		88.11
cg25973273	chr6	56407538	0.1382	0.1012	0.174	1	DST	2.38
cg08890627	chr17	75196940	-0.4777	0.3497	0.174	1	SEC14L1	86.76
cg07047620	chr8	140761733	0.3411	0.2497	0.174	1	TRAPPC9	87.81
cg02835343	chr8	26436718	-0.35	0.2562	0.174	1	DPYSL2	8.68
cg15272467	chr20	61822344	0.5558	0.4069	0.174	1		76.71
cg19995856	chr14	91574593	1.24	0.9081	0.174	1		45.77
cg20247326	chr20	60373402	0.5306	0.3885	0.174	1	CDH4	65.32
cg15584788	chr1	6265300	-0.2905	0.2127	0.174	1	RNF207	9.92
cg05040688	chr2	122407583	-0.1228	0.08992	0.174	1	NIFK-AS1	3.1
cg22398241	chr17	71090272	0.4355	0.3189	0.174	1	SLC39A11	89.39
cg05004400	chr9	19049188	-0.2311	0.1692	0.174	1	RRAGA	5.93
cg10133674	chr16	75269878	0.2122	0.1554	0.174	1	BCAR1	94.15
cg20733436	chr5	114937784	-0.2667	0.1952	0.174	1	TMED7-TICAM2	3.84
cg22203582	chr5	76507680	-0.1274	0.09328	0.174	1	PDE8B	2.87
cg09958483	chr11	64527240	0.331	0.2423	0.174	1	PYGM	90.73
cg02963248	chr2	66809780	-1.012	0.7409	0.174	1		19.89
cg25075347	chr6	133731801	2.524	1.848	0.174	1	EYA4	66.9
cg21565937	chr2	709250	1.071	0.7841	0.174	1		80.17
cg07139533	chr16	33817992	1.006	0.7366	0.174	1		79.78
cg03071963	chr22	44559075	0.21	0.1538	0.174	1	PARVB	94.03
cg27620052	chr5	172437702	-0.8731	0.6392	0.174	1	ATP6V0E1	74.55
cg03751649	chr7	99017097	0.5686	0.4163	0.174	1	PTCD1	94.84
cg20270353	chr2	135577093	0.3513	0.2572	0.174	1		90.81
cg08548489	chr12	56360480	-0.1558	0.1141	0.174	1	CDK2	4.82
cg16589249	chr10	65677880	-1.904	1.394	0.174	1		90.38
cg24874286	chr1	63250724	0.8627	0.6316	0.174	1	ATG4C	51.68
cg21303272	chr11	118979091	0.7063	0.5171	0.174	1	C2CD2L	31.41
cg01352374	chrX	115532498	-0.5718	0.4187	0.174	1		80.57
cg22951283	chr11	67797908	-0.1094	0.08009	0.174	1	NDUFS8	2.6
cg26256748	chr11	61572476	0.2884	0.2112	0.174	1	FADS1	92.03
cg13901137	chr13	46357647	0.2296	0.1681	0.174	1	SIAH3	93.51
cg27519828	chr16	85394177	-0.6308	0.4618	0.174	1		57.11
cg08704320	chrX	152037892	-0.4564	0.3342	0.174	1	NSDHL	90.71
cg16918683	chr15	99276406	0.1603	0.1174	0.174	1	IGF1R	95.03
cg08056850	chr6	30525527	-0.1508	0.1104	0.174	1	GNL1	3.84
cg01146875	chr3	170746172	-0.7586	0.5554	0.174	1	SLC2A2	4.23
cg02739500	chr16	2070206	0.1704	0.1247	0.174	1	NPW	3.71
cg14520214	chr7	1491831	0.3976	0.2912	0.174	1	MICALL2	92.07
cg14720763	chr10	48438614	-0.1846	0.1352	0.174	1	GDF10	8.76
cg19800635	chr15	26297553	0.5058	0.3704	0.174	1	LOC100128714	76.77
cg05081047	chr1	162348592	0.3897	0.2853	0.174	1	C1orf226	94.39
cg00128883	chr12	54020366	-0.4196	0.3072	0.174	1	ATF7	6.79
cg01440070	chr16	32895392	-0.7958	0.5827	0.174	1	SLC6A10P	75.89
cg27399647	chr15	98985490	-0.1747	0.1279	0.174	1	FAM169B	3.87
cg01485117	chr6	32064677	-0.9184	0.6724	0.174	1	TNXB	17.59
cg12082129	chr11	117102463	0.3343	0.2448	0.174	1	RNF214	16
cg05952572	chr11	72295425	-0.6973	0.5106	0.174	1	PDE2A	11.42
cg16367245	chr15	64129243	0.2595	0.19	0.174	1		93.41
cg17323410	chr9	77668920	1.102	0.8072	0.174	1		78.99
cg25748136	chr17	63555464	-0.3975	0.2911	0.174	1	AXIN2	10.67
cg01528819	chr14	32942064	-0.5706	0.4178	0.174	1	AKAP6	80
cg14909036	chr20	49016245	-0.307	0.2248	0.174	1		91.99
cg09023491	chr3	136714147	-0.7787	0.5702	0.174	1	IL20RB	66.71
cg19075377	chr13	112770169	0.6351	0.465	0.174	1		87.83
cg03818395	chr10	90612228	-0.5603	0.4102	0.174	1	ANKRD22	78.37
cg21322307	chr5	132722558	0.4348	0.3184	0.174	1	FSTL4	80.05
cg22791899	chr2	188519629	0.3149	0.2306	0.174	1		90.33
cg06135008	chr13	111637435	-0.4139	0.3031	0.174	1		89.06
cg23414831	chr18	60518067	-0.3572	0.2615	0.174	1	PHLPP1	91.16
cg04761051	chr9	28925457	-1.514	1.108	0.174	1	LINGO2	84.75
cg17895697	chr3	129255805	-0.4579	0.3353	0.174	1		68.09
cg06551540	chr12	45617878	0.2171	0.159	0.174	1	ANO6	93.83
cg20951152	chr14	34268685	-0.3821	0.2798	0.174	1	NPAS3	89.14
cg09601175	chr2	177025608	0.1742	0.1276	0.174	1		4.91
cg19574566	chr19	6504030	0.3591	0.2629	0.174	1	TUBB4A	84.9
cg04718492	chr1	117753741	-0.362	0.265	0.174	1	VTCN1	84.18
cg14603620	chr17	38334166	-0.05546	0.04061	0.174	1	RAPGEFL1	1.96
cg04462915	chr17	76396609	6.177	4.523	0.174	1	PGS1	39.42
cg10489800	chr6	7388560	0.3146	0.2304	0.174	1	CAGE1	87.63
cg17214107	chr4	123747542	-0.5136	0.3761	0.174	1	FGF2	12.44
cg20073344	chr2	216028355	0.4539	0.3324	0.174	1		92.96
cg12811775	chr12	103273420	0.5378	0.3938	0.174	1	PAH	68.51
cg05528899	chr17	57120	5.588	4.092	0.174	1		63.49
cg18625956	chr6	43820148	0.6898	0.5051	0.174	1		91.76
cg01026385	chr2	62442535	0.6093	0.4461	0.174	1	B3GNT2	78.29
cg00668144	chr4	1728149	-0.0883	0.06466	0.174	1	TACC3	2.1
cg21676282	chr10	94050849	-0.09172	0.06717	0.174	1	CPEB3	2
cg03381168	chr12	57623211	0.4017	0.2942	0.174	1	SHMT2	7.38
cg22636545	chr11	12297590	-0.1859	0.1361	0.174	1		96.25
cg25974365	chr2	135965229	-0.2319	0.1698	0.174	1	ZRANB3	93.65
cg17976635	chr11	69490191	-0.05606	0.04105	0.174	1	ORAOV1	1.22
cg00609227	chr1	226307233	0.4466	0.3271	0.174	1		65.31
cg17818220	chr7	28725466	-0.1646	0.1206	0.174	1	CREB5	3.15
cg13969674	chr7	129918047	0.6381	0.4673	0.174	1	CPA2	73.22
cg15295917	chr11	63319389	0.5121	0.375	0.174	1		84.35
cg08051713	chr14	57311640	-0.9792	0.717	0.174	1	OTX2OS1	39.83
cg19166009	chr6	28831873	0.7353	0.5385	0.174	1		3
cg22028012	chr17	5974582	0.2193	0.1606	0.174	1	WSCD1	6.85
cg00418575	chr10	81052055	0.4413	0.3231	0.174	1	ZMIZ1	69.34
cg17300237	chr13	49627807	0.2529	0.1852	0.174	1	FNDC3A	93.6
cg06526882	chr10	118976184	-0.07625	0.05584	0.174	1		2.32
cg21761988	chr19	39421489	-0.03888	0.02847	0.174	1	MRPS12	1.04
cg14090556	chr9	127253524	0.3204	0.2346	0.174	1	NR5A1	81.34
cg20625060	chr3	52927957	-1.041	0.7625	0.174	1	TMEM110-MUSTN1	43.98
cg25802888	chr19	57742112	1.581	1.157	0.174	1	AURKC	83.44
cg13874329	chr13	23025794	1.155	0.846	0.174	1		81.41
cg06039355	chr10	118032033	-0.1811	0.1326	0.174	1	GFRA1	3.82
cg01838971	chr11	45825448	0.5057	0.3703	0.174	1	SLC35C1	40.57
cg03406993	chr1	8390708	-0.2681	0.1963	0.174	1	SLC45A1	93.05
cg27255235	chr12	31882931	-0.2905	0.2127	0.174	1	AMN1	89.59
cg20131897	chr12	52305332	-0.3606	0.2641	0.174	1	ACVRL1	77.41
cg09138671	chr1	20125846	0.5926	0.434	0.174	1	TMCO4	41.56
cg13663284	chr6	52417038	0.3623	0.2654	0.174	1	TRAM2	83.92
cg01664172	chr7	55197013	-0.5447	0.3989	0.174	1	EGFR	38.72
cg05551906	chr3	47916542	-0.2615	0.1915	0.174	1	MAP4	92.79
cg15870379	chr5	108099747	0.6234	0.4566	0.174	1	FER	93.7
cg03816592	chr17	45886242	-0.1329	0.09735	0.174	1	OSBPL7	96.56
cg06589885	chr1	145413193	-0.2549	0.1867	0.174	1	HFE2	93.54
cg08912317	chr7	12610175	-0.5607	0.4107	0.174	1	SCIN	12.23
cg16519911	chr4	135122914	-0.6629	0.4855	0.174	1	PABPC4L	4.85
cg17378969	chr11	29540517	0.9393	0.6879	0.174	1		44.26
cg11422009	chr17	17321762	-0.5908	0.4327	0.174	1		84.89
cg10213488	chr14	93799600	-0.2145	0.1571	0.174	1	KIAA1409	5.28
cg05129471	chr12	50386506	0.2374	0.1738	0.174	1	RACGAP1	91.24
cg09269604	chr1	156737239	0.1355	0.09927	0.174	1	PRCC	3.55
cg22641632	chr7	48017789	0.8196	0.6003	0.174	1	HUS1	92.97
cg07953899	chr9	38643382	-0.5302	0.3883	0.174	1		80.67
cg25216300	chr1	2722739	0.8286	0.6068	0.174	1		56.11
cg06190616	chr1	247614943	0.3355	0.2457	0.174	1	OR2B11	83.67
cg03132834	chr5	165495692	0.8762	0.6417	0.174	1		76.91
cg16736826	chr1	41951512	-0.4887	0.3579	0.174	1	EDN2	47.16
cg05364442	chr6	168624884	0.6017	0.4407	0.174	1		82.94
cg04988978	chr17	56359578	0.4612	0.3378	0.174	1	MPO	32.03
cg20543211	chr4	74854940	-0.8934	0.6543	0.174	1	PPBP	77.94
cg24804743	chr13	41901799	-0.359	0.2629	0.174	1	NAA16	90.53
cg13385981	chr12	50457045	-0.4862	0.3561	0.174	1	ASIC1	54.67
cg00835521	chr16	5038330	0.3793	0.2778	0.174	1	SEC14L5	92.14
cg14864167	chr8	66751182	-1.167	0.8545	0.174	1	PDE7A	56.76
cg09709142	chr13	97919888	-0.09302	0.06813	0.174	1	MBNL2	97.07
cg00453583	chrX	132518648	0.6387	0.4678	0.174	1	GPC4	84.78
cg08761611	chr6	5335359	-1.246	0.9126	0.174	1	FARS2	84.7
cg13934046	chr4	183495914	-1.093	0.8009	0.174	1	TENM3	78.06
cg12922314	chr3	175493926	0.4463	0.3268	0.174	1	NAALADL2-AS1	77.48
cg08305652	chr11	111469057	-0.2645	0.1937	0.174	1		92.32
cg23756670	chr17	36223958	-0.3646	0.2671	0.174	1	YWHAEP7	84.28
cg16718063	chr1	48519353	0.5967	0.437	0.174	1		76.42
cg15318176	chr7	157345827	0.4068	0.2979	0.174	1	PTPRN2	85.06
cg21515956	chr14	104608332	0.3862	0.2828	0.174	1	KIF26A	84.17
cg12926999	chr4	25914811	0.4546	0.333	0.174	1	SMIM20	28.75
cg22467129	chr15	76604101	1.417	1.038	0.174	1	ETFA	23.63
cg27399387	chr17	71062041	0.5148	0.377	0.174	1	SLC39A11	85.5
cg19290738	chr19	2152184	1.803	1.321	0.174	1	AP3D1	31.37
cg02804819	chr19	49238364	0.5176	0.3791	0.174	1	RASIP1	74.23
cg03876096	chr11	82399874	-0.2831	0.2073	0.174	1		92.78
cg25741804	chr20	52476409	-2.032	1.488	0.174	1		55.84
cg05507249	chr2	52798801	0.4389	0.3214	0.174	1		81.96
cg04755331	chr3	141573863	-0.3969	0.2907	0.174	1		88.55
cg23305899	chr14	101539489	0.6883	0.5042	0.174	1		87.2
cg06062703	chr17	60529719	0.6995	0.5123	0.174	1		71.54
cg12596505	chr1	213090240	-0.2307	0.169	0.174	1		6.19
cg20903433	chr17	78973150	0.2502	0.1832	0.174	1	CHMP6	92.45
cg13189086	chr15	23034679	-0.1538	0.1127	0.174	1	NIPA2	3.03
cg18907843	chr14	53200839	0.3081	0.2257	0.174	1	STYX	89.8
cg18053345	chr5	37370947	-0.1462	0.1071	0.174	1	NUP155	2.77
cg13149890	chr1	160084398	2.929	2.145	0.174	1	ATP1A2	69.85
cg10646573	chr16	80514784	-0.6246	0.4575	0.174	1	LOC102724084	94.36
cg04234156	chr10	7860746	-0.07828	0.05734	0.174	1	TAF3	2.04
cg26880735	chr18	44784846	-1.347	0.9865	0.174	1		40.15
cg06186861	chr3	44771174	0.1316	0.09638	0.174	1	ZNF501	3.23
cg24810429	chr15	80911444	-0.5509	0.4035	0.174	1		87.16
cg20118431	chr11	134278896	0.4855	0.3556	0.174	1	B3GAT1	81.88
cg02975041	chr12	68043363	-0.05724	0.04193	0.174	1	DYRK2	1.42
cg07951348	chr19	1040253	-0.5141	0.3766	0.174	1	ABCA7	5.48
cg06348934	chr19	57277930	-0.2289	0.1677	0.174	1	ZIM2-AS1	93.83
cg25805189	chr2	37458826	-0.3757	0.2752	0.174	1	CEBPZ	3.4
cg27340584	chr6	100439050	1.059	0.7755	0.174	1	MCHR2	79.18
cg07981869	chr19	34174665	-0.3474	0.2545	0.174	1	CHST8	90.63
cg25375273	chr22	43668772	0.274	0.2007	0.174	1	SCUBE1	92.1
cg20015986	chr4	62072253	0.5205	0.3812	0.174	1		82.95
cg21361251	chr1	155146433	-0.1652	0.121	0.174	1	TRIM46	6.06
cg18759680	chr19	58971461	0.261	0.1912	0.174	1		93.13
cg11540094	chr3	182484029	-0.4774	0.3497	0.174	1		89.28
cg21739658	chr18	24130367	-0.1335	0.09777	0.174	1	KCTD1	3.36
cg17496096	chr16	3297144	-0.4127	0.3023	0.174	1	MEFV	8.24
cg04119843	chr1	1284268	-0.2012	0.1474	0.174	1	DVL1	5.2
cg07676191	chr20	13797217	0.2719	0.1991	0.174	1	NDUFAF5	92.29
cg12192408	chr19	1325348	-0.2419	0.1772	0.174	1		1.68
cg18838436	chr5	126565346	-0.2022	0.1481	0.174	1		5.58
cg09295050	chr12	56105981	-0.2346	0.1718	0.174	1	ITGA7	94.24
cg11967862	chr1	27278292	0.6849	0.5017	0.174	1	C1orf172	94.7
cg12318691	chr6	21847541	-0.374	0.274	0.174	1	CASC15	4.85
cg02887537	chr16	87715523	-0.6286	0.4604	0.174	1	JPH3	92.23
cg04752885	chr6	37826480	0.3397	0.2489	0.174	1	ZFAND3	91.91
cg21977667	chr5	125206033	-0.9838	0.7206	0.174	1		76.03
cg04089663	chr12	114268299	1.14	0.8352	0.174	1	RBM19	90.73
cg22150763	chr6	31129329	0.2503	0.1834	0.174	1	TCF19	93.3
cg17995197	chr2	26408167	-0.2726	0.1997	0.174	1	FAM59B	5.79
cg15716707	chr11	65585740	-0.05021	0.03678	0.174	1		1.8
cg20184045	chr11	65339774	-0.1786	0.1308	0.174	1	FAM89B	5.5
cg01599897	chr13	77893894	-0.288	0.211	0.174	1	MYCBP2	91.32
cg18141973	chr1	205490207	0.3608	0.2643	0.174	1	CDK18	90.53
cg08357125	chr2	73404999	0.4589	0.3362	0.174	1		32.92
cg05215056	chr10	44250314	-0.3649	0.2673	0.174	1		90.02
cg12376369	chr6	168972517	0.7145	0.5234	0.174	1	SMOC2	89.44
cg09639890	chr3	192135072	-0.7599	0.5567	0.174	1	FGF12	79.54
cg03316628	chr16	368066	0.08427	0.06174	0.174	1	AXIN1	97.93
cg04753107	chr20	31172130	-0.3104	0.2274	0.174	1		10.11
cg05293881	chr7	128548977	0.4555	0.3337	0.174	1	KCP	89.58
cg17724366	chr19	52249171	0.2858	0.2094	0.174	1	FPR1	92.19
cg02765496	chr9	71393662	0.5387	0.3946	0.174	1	FAM122A	79.11
cg08796688	chr6	47762405	-0.96	0.7033	0.174	1	OPN5	76.84
cg07100116	chr6	106772652	0.76	0.5567	0.174	1	ATG5	59.08
cg15444149	chr7	8029589	1.031	0.7555	0.174	1	GLCCI1	94.34
cg02723293	chr11	104774423	0.5745	0.4209	0.174	1	LOC643733	80.45
cg17512748	chr5	145826735	-0.07163	0.05247	0.174	1	TCERG1	2.58
cg07024679	chr1	231412679	-0.1989	0.1457	0.174	1	GNPAT	95.14
cg09694909	chr2	172667969	0.4671	0.3422	0.174	1	SLC25A12	85.24
cg19223137	chr6	121656567	0.3953	0.2896	0.174	1	TBC1D32	85.89
cg14279205	chr14	91066738	-0.2816	0.2063	0.174	1	TTC7B	91.45
cg06211871	chr1	40997551	0.09703	0.07109	0.174	1	ZNF684	2.68
cg19200306	chr5	153472976	0.2082	0.1525	0.174	1		94.28
cg03523740	chr1	32645027	0.3634	0.2662	0.174	1	TXLNA	40.64
cg05202654	chr16	88706241	0.9785	0.7169	0.174	1	IL17C	57.64
cg06237608	chr15	93443580	-0.05113	0.03746	0.174	1	CHD2	1.56
cg08587406	chr11	66070467	1.019	0.7466	0.174	1		81.88
cg04086019	chr6	139349634	-0.5701	0.4177	0.174	1	C6orf115	2.92
cg25986185	chr5	54831185	-0.2886	0.2114	0.174	1	PPAP2A	7.18
cg18310610	chrX	70346219	-0.4535	0.3322	0.174	1	MED12	86.21
cg04411941	chr17	7692701	0.8846	0.6481	0.174	1	DNAH2	90.5
cg13783035	chr22	46154632	0.1416	0.1037	0.174	1	ATXN10	96.04
cg07066907	chr14	23058972	-1.437	1.053	0.174	1	DAD1	48
cg13814311	chr3	129653477	-0.2815	0.2062	0.174	1		5.94
cg07601488	chr5	169797	0.5737	0.4203	0.174	1	PLEKHG4B	77.73
cg27041980	chr20	25291797	0.4585	0.3359	0.174	1	ABHD12	80.91
cg23034631	chr19	54850452	-0.4729	0.3465	0.174	1	LILRA4	12.36
cg04728241	chr6	30629616	0.3147	0.2306	0.174	1	DHX16	88.43
cg12243053	chr3	9833997	-0.2596	0.1902	0.174	1	ARPC4	4.33
cg22514412	chr11	75997034	0.393	0.2879	0.174	1		80.38
cg20018253	chr14	94346104	-0.7837	0.5742	0.174	1		48.85
cg13688408	chr5	148785705	0.4401	0.3224	0.174	1	MIR143HG	87.44
cg12000627	chr14	65140250	0.7777	0.5697	0.174	1		37.75
cg17344384	chr22	38004222	-0.2776	0.2034	0.174	1	GGA1	6.68
cg23358095	chr7	855628	-0.1575	0.1154	0.174	1	SUN1	3.59
cg10766355	chr15	26911870	-0.6026	0.4415	0.174	1	GABRB3	21.36
cg03314548	chr19	58110744	-0.2405	0.1762	0.174	1	ZNF530	93.47
cg18699004	chr16	4852372	-0.1279	0.09373	0.174	1	ROGDI	3.44
cg19986431	chr10	76897970	0.894	0.655	0.174	1	SAMD8	63.04
cg16914315	chr3	110445016	-0.3887	0.2848	0.174	1		91.26
cg13781408	chr17	79095700	-0.2767	0.2027	0.174	1	AATK	91.31
cg17892069	chr7	70061616	-0.5163	0.3783	0.174	1	AUTS2	35.52
cg20943339	chr7	97501484	-0.1252	0.09172	0.174	1	ASNS	2.77
cg18072522	chr13	85468943	0.06855	0.05022	0.174	1		98.17
cg08408490	chrX	151285811	-0.5003	0.3666	0.174	1	MAGEA5	84.11
cg07059151	chr22	24236617	-0.4934	0.3615	0.174	1	MIF	6.14
cg20965527	chr1	180150424	0.6398	0.4687	0.174	1	QSOX1	65.58
cg16455757	chr2	693509	-0.548	0.4015	0.174	1		86.97
cg00094875	chr19	52597141	-0.719	0.5268	0.174	1	ZNF841	72.26
cg02259723	chr15	73044064	-0.509	0.3729	0.174	1	ADPGK	84.68
cg00713014	chr4	171194243	-0.3445	0.2524	0.174	1	LOC101928223	89.91
cg06273454	chr20	17949326	-0.03903	0.02859	0.174	1	C20orf72	1.51
cg17563305	chr1	147083150	0.2884	0.2113	0.174	1	BCL9	88.61
cg25409990	chr2	198162738	0.607	0.4447	0.174	1	ANKRD44-IT1	14.87
cg02349146	chr7	98161246	-0.8311	0.6089	0.174	1		57.49
cg16817972	chr1	41468787	0.3967	0.2906	0.174	1	CTPS1	84.69
cg21626727	chr20	34737312	-0.4545	0.333	0.174	1	EPB41L1	76.72
cg16209795	chr3	192126825	-0.273	0.2	0.174	1	FGF12	4.4
cg05401670	chr11	70416309	0.1989	0.1457	0.174	1	SHANK2	96.69
cg17630596	chr16	84920895	0.6028	0.4417	0.174	1	CRISPLD2	61.12
cg00523308	chr22	44658793	0.3963	0.2904	0.174	1	KIAA1644	90.74
cg17569492	chr17	44026659	0.1527	0.1119	0.174	1	MAPT	3.51
cg23872464	chrX	64815451	-0.2394	0.1754	0.174	1		4.27
cg21334546	chr12	751317	-0.5563	0.4076	0.174	1	NINJ2	87.98
cg09025210	chr3	141132146	0.4952	0.3628	0.174	1	ZBTB38	82.22
cg09131339	chr1	109914235	0.5001	0.3664	0.174	1	SORT1	35.14
cg24320673	chr17	72462234	0.6706	0.4913	0.174	1	CD300A	59.14
cg12557278	chr6	95927547	-0.3813	0.2794	0.174	1		90.42
cg04507945	chr1	200284447	0.3292	0.2412	0.174	1		92.72
cg09568774	chr6	24695835	-0.5837	0.4277	0.174	1	ACOT13	77.88
cg14893267	chr3	187463559	-0.2111	0.1546	0.174	1	BCL6	2.94
cg01704862	chr7	150780657	-0.1489	0.1091	0.174	1	TMUB1	4.27
cg09765586	chr1	155294051	-0.09374	0.06868	0.174	1	RUSC1	3
cg20070852	chr17	55623441	-0.2773	0.2031	0.174	1	MSI2	93.13
cg13808278	chr2	228788883	0.2408	0.1764	0.174	1	WDR69	93.32
cg12581991	chr19	14545781	0.5132	0.3761	0.174	1	PKN1	69.48
cg18097518	chr2	36932700	-0.3375	0.2473	0.174	1	VIT	92.18
cg15584686	chr6	1822173	-1.167	0.8551	0.174	1	GMDS	19.46
cg15677146	chr1	168677882	0.2444	0.179	0.174	1	DPT	93.4
cg16478355	chr9	124855621	-0.09565	0.07009	0.174	1	TTLL11	2.77
cg23498739	chr18	30122624	0.8602	0.6303	0.174	1		41.32
cg20038602	chr15	37071175	-0.2875	0.2106	0.174	1	C15orf41	93.03
cg03399271	chr16	56228385	-0.07937	0.05815	0.174	1	DKFZP434H168	2.52
cg24514137	chr16	72042695	-0.09391	0.06881	0.174	1	DHODH	2.83
cg00482305	chr11	113212321	-0.2772	0.2031	0.174	1	TTC12	90.78
cg03163343	chr1	45118395	0.4493	0.3292	0.174	1		52.37
cg05642789	chr1	1564482	-1.614	1.182	0.174	1	MIB2	29.85
cg06850283	chr5	44389769	-0.08556	0.0627	0.174	1	FGF10	1.94
cg00937691	chr6	29796105	-0.815	0.5972	0.174	1	HLA-G	7.26
cg07864846	chr16	2817980	0.345	0.2528	0.174	1	SRRM2	85.87
cg12237272	chr19	50373379	-0.1116	0.08174	0.174	1	AKT1S1	2.83
cg12710510	chr12	3862497	-0.5125	0.3756	0.174	1	EFCAB4B	3.89
cg07187087	chr20	1825226	0.5462	0.4002	0.174	1		59.76
cg20693929	chr15	101672921	0.3434	0.2516	0.174	1		85.74
cg03217253	chr19	53758055	0.05496	0.04028	0.174	1	ZNF677	1.26
cg13538079	chr9	129893365	0.9936	0.7281	0.174	1	RALGPS1	78.21
cg15401522	chr10	74052143	0.649	0.4756	0.174	1		85.93
cg26246087	chr12	58164649	-0.1971	0.1444	0.174	1	METTL1	94.46
cg13620499	chr9	136353126	-1.983	1.453	0.174	1		38.48
cg12526549	chr13	80506626	-0.5645	0.4137	0.174	1		86.96
cg16223863	chr8	37822959	0.2323	0.1702	0.174	1	ADRB3	6.93
cg04249142	chr19	17355785	-0.3431	0.2514	0.174	1	NR2F6	8.65
cg22606540	chrX	100914483	-0.3755	0.2752	0.174	1	ARMCX2	16.95
cg10832093	chr12	131303194	-1.665	1.22	0.174	1	STX2	36.35
cg20258039	chr11	75162105	0.4164	0.3051	0.174	1	GDPD5	95.83
cg13536552	chr4	146994545	0.3867	0.2833	0.174	1		85.1
cg24062434	chr16	715823	0.3375	0.2473	0.174	1	WDR90	88.14
cg18482250	chr17	47438463	-0.1014	0.0743	0.174	1	LOC102724596	2.9
cg01405920	chr11	43291775	-0.9054	0.6635	0.174	1	HNRNPKP3	76.44
cg04190760	chr13	51361994	0.4402	0.3226	0.174	1	DLEU7	81.72
cg17820025	chr20	36152813	0.3809	0.2791	0.174	1	BLCAP	84.8
cg12301106	chr15	33134315	0.2192	0.1606	0.174	1	FMN1	93.37
cg13284982	chr20	40293530	-1.552	1.137	0.174	1		80.36
cg14814749	chr5	176080659	-0.582	0.4265	0.174	1	TSPAN17	72.34
cg04530852	chr20	60776027	0.2685	0.1968	0.174	1	GTPBP5	91.36
cg07526799	chr8	11720278	-1.05	0.7698	0.174	1	CTSB	15.26
cg14196261	chrX	23761469	-0.6785	0.4972	0.174	1	ACOT9	19.46
cg06628027	chr17	35043264	0.6732	0.4933	0.174	1		82.97
cg04299318	chr16	84093210	-0.3231	0.2368	0.174	1	MBTPS1	90.36
cg21183664	chr5	178594526	0.971	0.7116	0.174	1	ADAMTS2	47.87
cg17663907	chr2	16081485	-0.4888	0.3582	0.174	1	MYCNOS	4.39
cg09494546	chr1	110933248	-0.2078	0.1523	0.174	1	SLC16A4	93.94
cg22613732	chr6	4613242	0.3157	0.2313	0.174	1		93.1
cg09804665	chr16	30959662	0.6455	0.4731	0.174	1	FBXL19	28.65
cg05862338	chr21	46292527	-0.2017	0.1478	0.174	1	PTTG1IP	4.02
cg17199028	chr19	3713334	0.1982	0.1453	0.174	1	TJP3	4.96
cg09030888	chr2	4022768	0.6037	0.4424	0.174	1	LINC01304	95.56
cg06162304	chr15	52045071	-0.3434	0.2516	0.174	1	LYSMD2	93.35
cg11387286	chr7	35077706	-0.1064	0.07795	0.174	1	DPY19L1	2.72
cg00284968	chr22	47146986	0.4835	0.3543	0.174	1		52.91
cg07302123	chr10	91896516	-0.3351	0.2456	0.174	1		92.35
cg12695487	chr3	151625374	0.234	0.1715	0.174	1		92.84
cg04400654	chr15	96673840	-0.44	0.3224	0.174	1	NR2F2-AS1	87.84
cg11784564	chr13	30688502	0.923	0.6765	0.174	1		59.24
cg19489797	chr2	25475140	-0.06793	0.04978	0.174	1	DNMT3A	2.49
cg02049127	chr8	13265308	-0.7736	0.5669	0.174	1	DLC1	83.84
cg08976894	chr17	74100186	0.4621	0.3386	0.174	1	EXOC7	8.53
cg20397849	chr11	67051709	0.8137	0.5964	0.174	1	ADRBK1	55.91
cg13245575	chr8	134384819	0.4009	0.2938	0.174	1		88.96
cg01952473	chr16	2101054	-0.2143	0.157	0.174	1	TSC2	93.41
cg11312674	chr10	121169616	-0.3936	0.2885	0.174	1	GRK5	90.07
cg26834779	chr8	112754238	-0.2925	0.2144	0.174	1		93
cg20629181	chr7	99700221	0.3225	0.2364	0.174	1	AP4M1	86.21
cg10957242	chr4	184826299	-0.7207	0.5282	0.174	1	STOX2	3.68
cg08211195	chr4	83707112	0.8288	0.6074	0.174	1	SCD5	80.95
cg07570010	chr11	5249270	-0.7697	0.5642	0.174	1	HBB	83.64
cg08076558	chr3	174964225	-0.3943	0.289	0.174	1	NAALADL2-AS2	87.99
cg15561986	chr14	77788381	0.3003	0.2201	0.174	1	GSTZ1	9.7
cg13402979	chr16	69332225	0.1782	0.1306	0.174	1	SNTB2	94.59
cg13214943	chr11	89850554	0.4642	0.3402	0.174	1		89.35
cg08128148	chr15	57256372	-0.4453	0.3264	0.174	1	TCF12	89.83
cg05920113	chr12	50529587	0.1923	0.1409	0.174	1	CERS5	94.56
cg11410436	chr16	52581609	-0.7905	0.5794	0.174	1	TOX3	8.39
cg21510030	chr15	21927993	-1.374	1.007	0.174	1		56.39
cg13129197	chr14	34403532	0.3924	0.2876	0.174	1	EGLN3	88.2
cg24523025	chr12	58005204	-0.04756	0.03486	0.174	1	ARHGEF25	1.3
cg08171502	chr21	23294676	-0.3433	0.2516	0.174	1		91.1
cg07705045	chr5	96812587	-0.4214	0.3089	0.174	1		90.86
cg09518568	chr11	47310238	-0.3009	0.2205	0.174	1	MADD	89.25
cg03699633	chr11	74098949	-0.1714	0.1256	0.174	1	PGM2L1	95.78
cg24378470	chr17	9478950	0.304	0.2228	0.174	1	WDR16	4.41
cg10517096	chr2	97527074	0.1057	0.07745	0.174	1	SEMA4C	96.8
cg27623948	chr17	77208211	-0.4005	0.2935	0.174	1	HRNBP3	86.84
cg00920960	chrX	122993419	-0.4219	0.3092	0.174	1	XIAP	16.59
cg20773005	chr16	79436422	-0.4281	0.3138	0.174	1		85.63
cg03315869	chr11	134146676	-0.04961	0.03636	0.174	1	GLB1L3	1.72
cg08225417	chr1	114471688	-0.1221	0.08946	0.174	1	HIPK1-AS1	2.7
cg12504876	chr19	36128103	0.2023	0.1483	0.174	1	RBM42	94.17
cg13401282	chr2	8272566	0.3377	0.2475	0.174	1	LINC00299	88.85
cg02641676	chr8	42397764	-0.5954	0.4364	0.174	1	C8orf40	75.9
cg10417386	chr17	8772067	0.643	0.4713	0.174	1	PIK3R6	53.47
cg19307939	chr2	219719071	0.602	0.4412	0.174	1		34.26
cg19006628	chr11	116827516	-0.5614	0.4115	0.174	1	SIK3	95.11
cg02054213	chr1	249141448	-0.2565	0.1881	0.174	1	ZNF672	93.26
cg11826638	chr7	103970195	-0.5124	0.3756	0.174	1	LHFPL3	27.09
cg18934103	chr11	107729434	-0.1654	0.1213	0.174	1	SLC35F2	4.17
cg01821923	chr5	134914371	-0.3916	0.2871	0.174	1	CXCL14	8.66
cg18831409	chr6	10585851	-0.7229	0.5299	0.174	1	GCNT2	84.77
cg27285720	chr1	89664782	0.3149	0.2308	0.174	1	GBP4	6.66
cg06495310	chr6	31622363	0.1072	0.07861	0.174	1	APOM	97.11
cg25004899	chr9	95571638	-0.04174	0.0306	0.174	1	ANKRD19P	1.27
cg02628374	chr15	40330739	-0.08045	0.05897	0.174	1	SRP14	2.32
cg15783039	chr7	151396116	3.124	2.29	0.174	1	PRKAG2	79.04
cg01883635	chr2	45033155	-0.4621	0.3387	0.174	1		12.89
cg24860286	chr1	207456032	0.3503	0.2568	0.174	1		78.97
cg15774334	chr2	209854267	-0.4751	0.3483	0.174	1		84.19
cg04756597	chr22	44730607	0.4934	0.3616	0.174	1		69.85
cg03068030	chr22	46688823	-0.2731	0.2002	0.174	1	TTC38	94.86
cg24874025	chr10	49879375	0.5175	0.3794	0.174	1		77.11
cg19152365	chr16	77756255	0.7782	0.5704	0.174	1	NUDT7	3.63
cg21424270	chr3	33700962	-0.8178	0.5994	0.174	1	CLASP2	12.44
cg19028179	chr6	123380344	0.5931	0.4348	0.174	1	CLVS2	59.92
cg18714188	chr22	43411299	-0.1151	0.08441	0.174	1	PACSIN2	3.19
cg07654862	chr6	34163098	-0.1694	0.1242	0.174	1		95.08
cg21040575	chr17	6921465	-1.348	0.9878	0.174	1	MIR497	62.8
cg18137942	chr2	42100673	1.91	1.4	0.174	1		87.75
cg11349797	chr5	139118687	-0.3295	0.2415	0.174	1		90.66
cg07262842	chr1	18391262	0.8571	0.6283	0.174	1	LOC101927876	48.22
cg18353747	chr13	30963558	-0.7625	0.559	0.174	1		47.32
cg02831419	chr2	223916622	0.6026	0.4417	0.174	1	KCNE4	88.2
cg16617543	chr22	47022654	0.4224	0.3097	0.174	1	GRAMD4	78.89
cg18737369	chr18	94212	-1.038	0.7606	0.174	1		84.18
cg13213497	chr2	8143994	-0.3043	0.2231	0.174	1		91.81
cg04936382	chr20	36662003	-0.1313	0.09626	0.174	1	RPRD1B	3.02
cg09414241	chr3	197665448	0.279	0.2045	0.174	1	IQCG	91.84
cg18588027	chr15	68132741	-0.04239	0.03107	0.174	1		1.65
cg12825325	chr2	29331154	-0.7859	0.5761	0.174	1	CLIP4	93.98
cg09505337	chr13	36269495	0.1457	0.1068	0.174	1	MIR548F5	97.01
cg01473249	chr6	166219132	0.64	0.4692	0.174	1		75.04
cg07246050	chr17	76183123	0.2532	0.1856	0.174	1	AFMID	1.1
cg10186410	chr17	15357106	-0.3183	0.2334	0.174	1	CDRT4	89.65
cg07836413	chr16	30709328	-0.1554	0.1139	0.174	1	SRCAP	3.23
cg02032970	chr17	9885713	0.5057	0.3707	0.174	1	GAS7	58.09
cg14223293	chr5	3602272	-0.2508	0.1838	0.174	1		5.55
cg10083071	chr6	151347666	0.2403	0.1762	0.174	1	MTHFD1L	93.92
cg10584905	chr21	46389610	0.6019	0.4412	0.174	1	FAM207A	66.06
cg07839536	chr19	33766877	0.3074	0.2253	0.174	1		92.12
cg18817984	chr1	11116691	0.8139	0.5967	0.174	1	SRM	87.41
cg22420514	chr7	157997479	-0.647	0.4743	0.174	1	PTPRN2	84.23
cg05858643	chr9	37521804	-0.2517	0.1845	0.174	1	FBXO10	92.11
cg23054260	chr12	111078396	0.1543	0.1131	0.174	1	TCTN1	95.21
cg02530824	chr4	74847766	-2.366	1.735	0.174	1	PF4	44.99
cg02164561	chr7	8215977	0.4174	0.306	0.174	1	ICA1	11.17
cg08447109	chr5	141397470	-0.314	0.2302	0.174	1		91.62
cg04635111	chr9	74896043	-0.6769	0.4963	0.174	1		11.83
cg08556894	chr3	52316234	-0.3126	0.2292	0.174	1		6.83
cg03079434	chr3	52443303	0.7063	0.5178	0.174	1	BAP1	90.4
cg07161968	chr7	103484400	1.093	0.8013	0.174	1	RELN	77.81
cg11669769	chr10	118567129	0.3302	0.2421	0.174	1		85.71
cg13077174	chr1	160099841	0.3936	0.2885	0.174	1	ATP1A2	83.97
cg23932104	chr2	162223400	-0.3162	0.2318	0.174	1	PSMD14	91.74
cg07395611	chr8	38750721	0.2334	0.1711	0.174	1		93.59
cg13961784	chr1	48175246	-0.4288	0.3144	0.174	1		4.77
cg05992808	chr3	31664677	0.7275	0.5333	0.174	1	STT3B	33.26
cg05702037	chr22	48788660	0.4791	0.3513	0.174	1		76.63
cg04397280	chr14	101301263	0.06796	0.04982	0.174	1	MEG3	98.66
cg01777733	chr5	175789614	-0.4947	0.3627	0.174	1	KIAA1191	90.19
cg12825252	chr2	74710227	-0.1124	0.08244	0.174	1	CCDC142	2.94
cg20686742	chr11	33843698	0.4551	0.3337	0.174	1		79.28
cg11838471	chr19	54792879	-0.3003	0.2202	0.174	1		91.19
cg21555509	chr5	8766795	-0.3233	0.237	0.174	1		91.84
cg03083227	chr16	16235187	0.335	0.2456	0.174	1	ABCC1	83.97
cg00166239	chr3	126983311	-0.5287	0.3876	0.174	1		81.08
cg13921442	chr16	26974056	-0.8932	0.6548	0.174	1		88.94
cg16409306	chr13	76195284	-0.3872	0.2839	0.174	1	LMO7	91.67
cg18373365	chr18	14511955	-0.3435	0.2518	0.174	1	POTEC	90.66
cg22599985	chr12	51420538	0.5982	0.4386	0.174	1	SLC11A2	51.12
cg19710449	chr4	6164692	0.3582	0.2627	0.174	1	JAKMIP1	88.87
cg11394455	chr18	77945544	0.7624	0.559	0.174	1	PARD6G	89.7
cg04922803	chr12	104444418	0.9504	0.6968	0.174	1	GLT8D2	60.23
cg13488034	chr9	136763044	-0.408	0.2991	0.174	1	VAV2	87.61
cg10953436	chr14	95923976	0.1827	0.1339	0.174	1	C14orf49	94.74
cg20585830	chr22	21998385	0.4735	0.3472	0.174	1	SDF2L1	81.31
cg22780146	chr12	7260707	-0.5255	0.3853	0.174	1	LOC283314	18.86
cg26781726	chr12	122235309	0.3727	0.2732	0.174	1	LOC338799	30.85
cg14719051	chr16	1613727	-0.7002	0.5133	0.174	1	IFT140	90.38
cg27089483	chr7	151574492	0.1663	0.1219	0.174	1	PRKAG2-AS1	2.48
cg21728939	chr1	240620623	0.4713	0.3456	0.174	1	FMN2	80.36
cg12380246	chr8	129440213	0.4537	0.3326	0.174	1	LINC00824	87.08
cg26312071	chr15	90727783	0.586	0.4296	0.174	1	SEMA4B	64.17
cg01495030	chr21	47267901	-0.2193	0.1608	0.174	1		93.93
cg03891523	chr5	342271	-0.3331	0.2443	0.174	1	AHRR	90.34
cg21544975	chr12	131526516	0.2225	0.1632	0.174	1	GPR133	94.76
cg19618297	chr13	112760313	-0.4279	0.3137	0.174	1		6.34
cg08756885	chr6	14178192	-0.2989	0.2191	0.174	1		91.09
cg12503190	chr17	74733672	-0.06485	0.04755	0.174	1	MIR636	1.78
cg10949773	chr9	138593011	-0.8715	0.639	0.174	1	KCNT1	84.08
cg14298269	chr14	102689372	0.07278	0.05336	0.174	1	WDR20	98.2
cg08827756	chr6	6006770	-0.5626	0.4125	0.174	1	NRN1	11.32
cg05787705	chr6	166830864	-0.114	0.08357	0.174	1	RPS6KA2	3.1
cg00791138	chr19	47423633	0.279	0.2046	0.174	1	ARHGAP35	95.52
cg02960294	chr16	24857088	0.3283	0.2407	0.174	1	SLC5A11	90.56
cg03923933	chr2	16703353	0.3436	0.2519	0.174	1		88.14
cg19595173	chr2	9528268	-0.2861	0.2098	0.174	1	ASAP2	92.85
cg26132671	chr3	48967015	-0.7661	0.5617	0.174	1	ARIH2	73.05
cg09866695	chr1	221747446	0.7576	0.5555	0.174	1		73.29
cg22651463	chr2	191752067	0.5548	0.4068	0.174	1	GLS	17.61
cg01803995	chr19	48007164	-0.4706	0.3451	0.174	1	NAPA	83.69
cg24386766	chr4	44729826	-0.3607	0.2645	0.174	1	GNPDA2	89.89
cg03583495	chr16	89121585	0.3989	0.2925	0.174	1		78.96
cg02406092	chr19	39876337	0.6737	0.4939	0.174	1	PAF1	53.14
cg13335369	chr1	8724178	0.5269	0.3863	0.174	1	RERE	35.72
cg07871152	chr11	134385555	0.4286	0.3142	0.174	1		79.61
cg11133495	chr12	104644776	0.3603	0.2642	0.174	1	TXNRD1	90.06
cg09290497	chr11	93394826	-0.05815	0.04264	0.174	1	KIAA1731	2.11
cg05769317	chr18	48555713	0.4276	0.3135	0.174	1	SMAD4	73.7
cg22055337	chr3	66446342	0.2731	0.2002	0.174	1	LRIG1	85.13
cg16469786	chr8	90997163	-0.8385	0.6148	0.174	1	NBN	77.92
cg07866556	chr11	9142603	-0.4271	0.3132	0.174	1		85.93
cg06539091	chr10	116390942	-1.066	0.7818	0.174	1	ABLIM1	92.88
cg00384879	chr19	14460397	0.527	0.3864	0.174	1		53.02
cg25503513	chr1	65774850	0.4441	0.3256	0.174	1	DNAJC6	12.74
cg25721991	chr13	114100469	0.8477	0.6216	0.174	1	ADPRHL1	55.18
cg03723356	chr17	46047760	0.5479	0.4017	0.174	1	CDK5RAP3	68.33
cg24582895	chr1	24098990	-0.637	0.4671	0.174	1	TCEB3-AS1	83.45
cg17218064	chr19	35940563	0.1618	0.1187	0.174	1	FFAR2	95.8
cg23687654	chr10	8117064	-0.28	0.2053	0.174	1	GATA3	92.36
cg11996798	chr12	50489021	0.6192	0.4541	0.174	1	SMARCD1	95.08
cg10847048	chr1	14064775	0.2693	0.1975	0.174	1	PRDM2	94.41
cg04497165	chrX	103494417	-0.7693	0.5641	0.174	1		77.13
cg22718696	chr1	11218525	0.1702	0.1248	0.174	1	MTOR	94.85
cg16685760	chrX	145701257	2.129	1.561	0.174	1		72.72
cg08536735	chr17	43299358	-0.04901	0.03594	0.174	1	FMNL1	1.85
cg00257954	chr1	78841416	0.4081	0.2993	0.174	1		87.4
cg21574404	chr19	33792714	-0.04454	0.03266	0.174	1	CEBPA	1.83
cg04409869	chr6	31926931	-0.2299	0.1686	0.174	1	SKIV2L	10.99
cg04125289	chr16	14181998	-0.2154	0.1579	0.174	1	MKL2	93.4
cg08003102	chr4	88451496	-0.3151	0.2311	0.174	1	SPARCL1	91.97
cg20548039	chr5	126254820	-0.1827	0.1339	0.174	1	MARCH3	94.75
cg25368276	chr1	19977123	0.4989	0.3658	0.174	1	NBL1	75.99
cg00373274	chr1	232403393	-0.8794	0.6449	0.174	1		36.57
cg14864588	chr6	15066941	1.156	0.8477	0.174	1		30.32
cg26655028	chr4	40564371	0.8788	0.6444	0.174	1	RBM47	41.33
cg15262516	chr13	110958418	-0.1106	0.08107	0.174	1	COL4A1	3.35
cg24322374	chr6	163146822	-0.8418	0.6173	0.174	1	PACRG	75.35
cg09957135	chr11	123526101	-0.8044	0.5899	0.174	1	SCN3B	24.33
cg05566455	chr11	128774523	1.314	0.9635	0.174	1	C11orf45	61.03
cg18980371	chrX	99848571	-0.8919	0.654	0.174	1	TNMD	14.66
cg25970491	chr22	19279922	0.9355	0.686	0.174	1	CLTCL1	45.72
cg14737775	chr3	134989689	-0.1921	0.1409	0.174	1		94.85
cg14269918	chr9	88005849	0.3123	0.229	0.174	1		92.9
cg26769984	chr7	1090371	0.351	0.2574	0.174	1	C7orf50	91.43
cg10508940	chr22	50689915	-0.04034	0.02958	0.174	1	HDAC10	1.66
cg20844535	chrX	153707346	-0.9904	0.7263	0.174	1	LAGE3	11.34
cg15717415	chr8	67590407	-0.2637	0.1934	0.174	1	C8orf44	93.73
cg01272944	chr6	159085098	-0.4995	0.3663	0.174	1	SYTL3	89.28
cg04783646	chr2	136289016	-0.1235	0.09054	0.174	1	R3HDM1	1.79
cg01218361	chr1	202417765	-0.3099	0.2273	0.174	1	PPP1R12B	90.38
cg18406285	chr2	11164228	-0.4969	0.3644	0.174	1		85.42
cg16139199	chr18	19180362	-0.2448	0.1796	0.174	1	ESCO1	3.73
cg00083685	chr21	43767586	0.4067	0.2983	0.174	1	TFF2	86.37
cg27071325	chr1	17878413	0.8036	0.5894	0.174	1	ARHGEF10L	47.08
cg07938281	chr16	326083	-0.1384	0.1015	0.174	1	RGS11	3.25
cg21474062	chr3	141087363	0.922	0.6762	0.174	1	ZBTB38	67.23
cg08039193	chr16	68001157	0.5643	0.4139	0.174	1	SLC12A4	52.05
cg08226513	chr2	241189007	0.4091	0.3001	0.174	1		83.07
cg26003388	chr17	76129533	0.3468	0.2543	0.174	1	TMC8	94.75
cg26518635	chr3	39149517	-0.4321	0.3169	0.174	1	GORASP1	8.83
cg04301263	chr10	125428324	-0.9643	0.7072	0.174	1	GPR26	80.98
cg07746699	chr16	1662305	-0.08381	0.06147	0.174	1	IFT140	1.55
cg24182256	chr11	3852665	1.632	1.197	0.174	1	RHOG	84.32
cg01282147	chr11	115088647	-0.2107	0.1546	0.174	1	CADM1	94.68
cg02337897	chr8	144459842	0.2846	0.2087	0.174	1	RHPN1	92.97
cg11931762	chr20	9488920	0.3953	0.2899	0.174	1		8.82
cg01121610	chr1	204043732	-0.3036	0.2227	0.174	1	SOX13	5.7
cg10890935	chr17	16411446	0.6646	0.4875	0.174	1		70.74
cg21245483	chr15	74890681	-0.2766	0.2029	0.174	1		3.68
cg11681747	chr20	37078917	-0.2678	0.1964	0.174	1	SNHG11	93.38
cg26175719	chr22	39745533	-0.3013	0.221	0.174	1	SYNGR1	5.93
cg10366093	chr11	57414457	0.4212	0.3089	0.174	1	YPEL4	5.46
cg01831904	chr17	28903510	0.9011	0.6609	0.174	1	LRRC37B2	88.27
cg09256781	chr7	23145220	-0.1709	0.1254	0.174	1	KLHL7	4.09
cg06475419	chr21	45210207	0.7857	0.5762	0.174	1	RRP1	34.5
cg27225686	chr15	95830037	-0.6476	0.4749	0.174	1		26.38
cg13061873	chr11	14376556	-0.1914	0.1404	0.174	1	RRAS2	93.97
cg14010966	chr16	11937451	0.1904	0.1396	0.174	1	RSL1D1	94.59
cg23046518	chr1	153895888	-0.09282	0.06807	0.174	1	GATAD2B	2.59
cg07686859	chr20	52493596	0.2479	0.1818	0.174	1	SUMO1P1	97.88
cg16046769	chr10	50351211	1.057	0.7752	0.174	1		91.24
cg08391745	chr16	86609136	0.5477	0.4017	0.174	1		88.1
cg15080119	chr6	26252265	-0.1254	0.09199	0.174	1	HIST1H2BH	3.04
cg13860836	chr1	6146203	0.8468	0.6211	0.174	1	KCNAB2	92.74
cg19001199	chr10	133955570	0.1039	0.07617	0.174	1	JAKMIP3	97.16
cg23805623	chr12	130316046	-0.2719	0.1994	0.174	1	TMEM132D	96.03
cg02706653	chr20	17208584	-0.2056	0.1508	0.174	1	PCSK2	6.06
cg23945483	chr21	45265007	0.4743	0.3478	0.174	1		86.08
cg25305972	chr2	198070713	-0.1257	0.09222	0.174	1	ANKRD44	2.77
cg09678939	chr6	149806081	-1.177	0.8634	0.174	1	ZC3H12D	28.5
cg18290204	chr20	49809739	0.6687	0.4904	0.174	1		77.93
cg17270843	chr10	99079074	-0.5893	0.4322	0.174	1	FRAT1	28.77
cg07743179	chr3	126278943	0.2343	0.1718	0.174	1	C3orf22	94.25
cg19349143	chr22	47189686	0.3775	0.2769	0.174	1	TBC1D22A	96.78
cg18537222	chr3	12435731	0.9727	0.7135	0.174	1	PPARG	53.74
cg27138584	chr2	47796781	-0.5863	0.43	0.174	1	KCNK12	3.71
cg23752642	chr6	84141547	0.3571	0.2619	0.174	1	ME1	85.42
cg19752018	chr10	129195565	-2.207	1.619	0.174	1	DOCK1	83.52
cg10563324	chrX	119886697	-0.7728	0.5668	0.174	1		72.17
cg06983527	chr22	21995943	-0.1116	0.08186	0.174	1	SDF2L1	2.5
cg07721779	chr20	32891238	-0.1048	0.07689	0.174	1	AHCY	3.2
cg02637608	chrX	65859146	-0.3822	0.2803	0.174	1	EDA2R	21.73
cg10956640	chr1	219835373	0.2314	0.1697	0.174	1		94.16
cg16177887	chr8	145151087	-0.1155	0.08473	0.174	1	CYC1	2.52
cg24101053	chr5	14419738	0.3531	0.259	0.174	1	TRIO	91.22
cg14847662	chr6	131350835	-0.3047	0.2235	0.174	1	EPB41L2	92.97
cg10944383	chr3	38075299	0.394	0.289	0.174	1		89.1
cg14338481	chr6	18434709	0.5565	0.4082	0.174	1	RNF144B	74.82
cg23414330	chr10	125754900	0.7201	0.5282	0.174	1		43.38
cg05596265	chr3	2141382	-0.2181	0.16	0.174	1	CNTN4	4.28
cg27378200	chr22	22384807	-0.2849	0.209	0.174	1		91.74
cg02933639	chr4	8207325	0.532	0.3903	0.174	1	SH3TC1	36.45
cg06764795	chr4	56384408	0.6973	0.5114	0.174	1	CLOCK	91.98
cg02576247	chr1	45474271	0.2013	0.1476	0.174	1	HECTD3	94.17
cg02613576	chr1	8404462	1.163	0.8528	0.174	1		92.38
cg09795870	chr16	22213273	-0.4323	0.3171	0.174	1		63.42
cg09822811	chr17	1459159	-1.378	1.011	0.174	1	PITPNA	62.95
cg17822502	chr8	85129152	-0.9793	0.7183	0.174	1	RALYL	64.1
cg09208864	chr14	91805692	0.284	0.2083	0.174	1	CCDC88C	87.46
cg06746689	chr1	41305786	0.2596	0.1904	0.174	1	KCNQ4	91.82
cg10989079	chrX	39034075	0.8003	0.587	0.174	1		48.69
cg03686366	chr16	84733035	0.4515	0.3312	0.174	1	USP10	19.36
cg04949238	chr21	47554744	-0.2625	0.1926	0.174	1		93.39
cg11957242	chr5	43556691	-0.09418	0.06909	0.174	1	PAIP1	2.5
cg05483673	chr11	117952133	1.037	0.7604	0.174	1	TMPRSS4-AS1	39.62
cg22616007	chr16	4382027	-0.2362	0.1733	0.174	1	GLIS2	93.75
cg09331106	chr2	10260230	0.496	0.3638	0.174	1		63.58
cg24462656	chr12	133156510	-0.6052	0.4439	0.174	1	FBRSL1	94.45
cg17148503	chr6	136227579	-0.3227	0.2367	0.174	1	PDE7B	91.78
cg06599543	chr6	165749446	2.005	1.47	0.174	1	PDE10A	60.87
cg27428104	chr6	32044496	-1.142	0.8379	0.174	1	TNXB	41.47
cg16147063	chr14	81687884	-0.2959	0.217	0.174	1	GTF2A1	5.82
cg04085771	chr6	42858699	0.7812	0.5731	0.174	1	C6orf226	2.12
cg26697605	chr7	1850801	0.7334	0.538	0.174	1		32.04
cg12879423	chr12	50136042	-0.3559	0.2611	0.174	1	TMBIM6	5.29
cg03043835	chr17	39823496	-0.1409	0.1033	0.174	1		3.32
cg08776356	chr16	51186260	-0.2501	0.1834	0.174	1	SALL1	5.44
cg12359077	chr15	72524219	0.1197	0.08783	0.174	1	PKM2	3.15
cg08150128	chr11	7645647	0.2708	0.1986	0.174	1	PPFIBP2	90.11
cg10710439	chr19	38183976	0.6173	0.4528	0.174	1	ZNF781	72
cg17388328	chr8	26437596	0.9593	0.7037	0.174	1	DPYSL2	45.83
cg21048615	chr14	21483551	0.699	0.5128	0.174	1		50.48
cg11490836	chr12	126580443	0.7368	0.5405	0.174	1	LOC101927464	70.97
cg04094885	chr17	38023830	0.6474	0.4749	0.174	1	ZPBP2	85.66
cg08867413	chr4	111545062	-0.305	0.2237	0.174	1	PITX2	4.63
cg00389619	chr4	183756254	-0.6448	0.473	0.174	1		93.46
cg03090448	chr16	31558017	0.2818	0.2067	0.174	1		89.95
cg00277384	chr10	105454768	0.4622	0.339	0.174	1	SH3PXD2A	81.78
cg09407580	chrX	117778662	-0.6542	0.4799	0.174	1	DOCK11	83.7
cg15147435	chr12	49319453	-0.1462	0.1073	0.174	1	FKBP11	2.52
cg12481306	chrX	11129329	-1.381	1.013	0.174	1	HCCS	14.65
cg03318428	chr22	46971703	0.218	0.1599	0.174	1		94.37
cg16013298	chr11	70584951	0.5084	0.373	0.174	1	SHANK2	73.86
cg23712018	chr6	30039132	1.546	1.134	0.174	1	RNF39	6.26
cg02858888	chr20	23637224	0.6803	0.4991	0.174	1		51.62
cg15842078	chr16	68692848	0.5958	0.4371	0.174	1	CDH3	82.55
cg03616544	chr10	80756144	-0.2285	0.1676	0.174	1	ZMIZ1-AS1	93.76
cg25216821	chr6	7248913	0.2462	0.1806	0.174	1	RREB1	91.58
cg05238782	chr8	26513861	0.6659	0.4885	0.174	1	DPYSL2	92.19
cg10819094	chr6	17794920	-0.2334	0.1712	0.174	1	KIF13A	93.32
cg11193064	chr15	67008444	-3.235	2.373	0.174	1	SMAD6	49.53
cg02865832	chr17	77083140	0.3114	0.2284	0.174	1	ENGASE	88.3
cg13903848	chr2	167041027	0.2483	0.1821	0.174	1		93.43
cg09257488	chr1	91316825	-0.04522	0.03317	0.174	1		1.89
cg19199159	chr18	44772289	-0.9187	0.6739	0.174	1		26
cg02845661	chr3	192617487	0.3757	0.2756	0.174	1	MB21D2	83.37
cg21930623	chr10	118357430	-0.4096	0.3005	0.174	1	PNLIPRP1	86.2
cg05953364	chr3	142649536	-0.8087	0.5932	0.174	1	LOC100507389	78.99
cg01949498	chr8	144996666	0.2222	0.163	0.174	1	PLEC1	93.75
cg02677121	chr8	6795997	0.6376	0.4677	0.174	1	DEFA4	46.84
cg17937438	chr8	142181089	0.3434	0.2519	0.174	1	DENND3	88.86
cg12769084	chr5	2173754	0.7859	0.5766	0.174	1		17.39
cg19775014	chr7	6462602	0.3113	0.2283	0.174	1	DAGLB	89.87
cg07823855	chr2	129550696	-0.3573	0.2621	0.174	1		92.58
ch.2.3405933F	chr2	168679352	-0.09173	0.06729	0.174	1	B3GALT1	2.12
cg27297434	chr5	173256949	0.6919	0.5076	0.174	1		62.26
cg15651149	chr11	64273041	0.4457	0.327	0.174	1		70.98
cg24846397	chr10	115438155	0.3823	0.2805	0.174	1	CASP7	90.08
cg03267192	chr5	172410698	-0.1284	0.09423	0.174	1	ATP6V0E1	3.2
cg10618823	chr22	50726286	-0.2344	0.1719	0.174	1	PLXNB2	97.41
cg11274464	chr17	39023794	0.3715	0.2726	0.174	1	KRT12	94.61
cg10239471	chr20	55005740	0.5538	0.4063	0.174	1	CASS4	56.96
cg18281146	chr9	90113294	-0.03769	0.02765	0.174	1	DAPK1	1.22
cg03939739	chr7	2685316	-0.4386	0.3218	0.174	1	TTYH3	8.65
cg07371413	chr6	128977386	-0.6087	0.4466	0.174	1		87.68
cg19054181	chr2	142895931	-0.62	0.4548	0.174	1		87.75
cg12389490	chr17	68100915	0.3091	0.2268	0.174	1	KCNJ16	91.32
cg06915732	chr14	95675657	0.2365	0.1735	0.174	1	CLMN	93.72
cg27663031	chr5	105791135	0.2113	0.155	0.174	1		94.07
cg19466822	chr14	99726317	-0.963	0.7065	0.174	1	BCL11B	82.75
cg10339098	chr3	188313650	-0.1854	0.136	0.174	1	LPP	94.16
cg07708729	chr5	60256623	-0.9191	0.6743	0.174	1	NDUFAF2	22.02
cg17706212	chr4	154536892	-2.402	1.763	0.174	1	KIAA0922	92.68
cg18963750	chr6	30689264	-0.04555	0.03342	0.175	1	TUBB	1.11
cg26244357	chr7	154793881	0.4359	0.3198	0.175	1	PAXIP1-AS1	23.25
cg06149271	chr1	7120893	0.4719	0.3462	0.175	1	CAMTA1	88.62
cg12661610	chr4	3412653	0.4269	0.3132	0.175	1	RGS12	79.3
cg05656166	chr7	582014	-0.3604	0.2645	0.175	1		87.79
cg06482681	chr7	26443844	-0.6314	0.4633	0.175	1	LOC441204	93.42
cg22791632	chr19	12075848	-0.08549	0.06272	0.175	1	ZNF763	2.04
cg24759078	chr2	217081173	0.2271	0.1666	0.175	1	PKI55	93.94
cg21593255	chr20	35993455	0.3514	0.2578	0.175	1	SRC	84.73
cg27043188	chr12	58013414	-0.3939	0.289	0.175	1	SLC26A10	16.19
cg04644779	chr7	116675085	0.2737	0.2008	0.175	1	ST7	94.27
cg27405706	chr21	43786824	0.3788	0.278	0.175	1	TFF1	81.23
cg02539591	chrX	24483092	-0.5803	0.4258	0.175	1	PDK3	17.69
cg08640475	chr16	85551478	-0.9656	0.7085	0.175	1		79.18
cg25481491	chr12	1904523	0.2333	0.1712	0.175	1	CACNA2D4	94.5
cg05312688	chr7	38777574	0.2248	0.1649	0.175	1	VPS41	93.07
cg26293060	chr17	31374051	0.6101	0.4476	0.175	1	ASIC2	52.22
cg10039500	chr13	114103578	0.9382	0.6884	0.175	1	ADPRHL1	69.88
cg10275741	chr3	133166116	0.1999	0.1467	0.175	1	BFSP2	94.24
cg13431678	chr9	140129022	0.6036	0.4429	0.175	1	SLC34A3	84.39
cg15375883	chr11	126226033	-0.361	0.2649	0.175	1	ST3GAL4	6.16
cg24899292	chr19	41798372	0.2526	0.1854	0.175	1	HNRNPUL1	93.64
cg10491127	chr4	47527649	-0.2865	0.2102	0.175	1	ATP10D	92.42
cg03463729	chr4	187666302	-0.1101	0.08076	0.175	1		97.56
cg25488082	chr2	68384862	0.2027	0.1487	0.175	1	PNO1	5.3
cg06272998	chr4	6369300	0.6426	0.4715	0.175	1	PPP2R2C	43.76
cg12578588	chr19	18132275	-0.5757	0.4224	0.175	1		34.72
cg11450272	chr5	140260946	0.3175	0.233	0.175	1	PCDHA13	96.6
cg13362546	chr1	1102960	0.6211	0.4557	0.175	1	MIR200A	79.91
cg02942011	chr16	3312698	-0.3716	0.2727	0.175	1	LINC00921	88.65
cg06249275	chr11	61691034	-0.7247	0.5317	0.175	1		75.44
cg17786220	chr2	2295534	0.6161	0.4521	0.175	1	MYT1L	80.78
cg00933443	chr3	137892432	0.2625	0.1926	0.175	1	DBR1	92.58
cg09899989	chr10	2776040	-0.1616	0.1185	0.175	1		95.02
cg12525615	chr4	8264157	0.8983	0.6592	0.175	1		35.39
cg03489729	chr1	54639196	0.4509	0.3309	0.175	1	CYB5RL	86.19
cg13274254	chr2	189157566	-0.1573	0.1154	0.175	1	GULP1	3.75
cg20367077	chr11	19224117	-0.3243	0.238	0.175	1	CSRP3	89.92
cg15200243	chr13	113767782	-0.2007	0.1472	0.175	1	F7	3.87
cg00852816	chr1	64127247	0.3213	0.2358	0.175	1		90.43
cg15451666	chr7	150414187	-0.1903	0.1397	0.175	1	GIMAP1	6.31
cg05139788	chr6	50690647	-0.3003	0.2204	0.175	1	TFAP2D	14.87
cg12532966	chr5	178854202	-0.9383	0.6885	0.175	1		81.32
cg06238967	chr21	46328106	-0.6534	0.4795	0.175	1	ITGB2	15.92
cg01128031	chr3	127055991	0.3777	0.2772	0.175	1		81.72
cg24435656	chr17	17485637	-0.2288	0.1679	0.175	1	PEMT	92.74
cg10025908	chr22	19920275	0.653	0.4791	0.175	1	TXNRD2	63.69
cg02230474	chr10	102571359	0.3603	0.2644	0.175	1	PAX2	86.44
cg04619710	chr22	41745221	0.3268	0.2398	0.175	1	ZC3H7B	91.51
cg24339570	chr17	65685799	-0.2757	0.2023	0.175	1	PITPNC1	5.94
cg02387779	chr2	161151272	0.8221	0.6033	0.175	1	RBMS1	56.76
cg11481687	chr14	105499998	-1.066	0.7821	0.175	1		11.51
cg13246468	chr1	31205629	0.5181	0.3802	0.175	1	LAPTM5	22.73
cg02821250	chr10	49462245	0.9772	0.7171	0.175	1	FRMPD2	92.58
cg12713819	chr6	128832673	0.3071	0.2253	0.175	1	PTPRK	86.51
cg17261145	chr3	136491489	0.2234	0.1639	0.175	1		93.03
cg12601911	chr2	106369473	0.5677	0.4166	0.175	1	NCK2	92.21
cg13584266	chr10	129153056	0.1761	0.1292	0.175	1	DOCK1	95.33
cg10501077	chr7	98970847	-0.3926	0.2881	0.175	1	ARPC1B	90.95
cg23028349	chr15	42308263	0.06607	0.04849	0.175	1		97.58
cg06553312	chr19	50706723	-0.29	0.2128	0.175	1	MYH14	10.5
cg08769137	chr2	79204959	0.275	0.2018	0.175	1		6.22
cg09280693	chr6	147981137	0.4007	0.2941	0.175	1		85.57
cg22362267	chr15	88476696	0.7441	0.546	0.175	1	NTRK3	84.67
cg17836132	chr15	51201076	-0.3429	0.2517	0.175	1	AP4E1	7.19
cg17763019	chr5	140593332	-1.199	0.88	0.175	1	PCDHB13	46.01
cg22333165	chrX	12544585	-1.289	0.946	0.175	1	FRMPD4	28.56
cg06502383	chr15	49714382	-1.996	1.465	0.175	1	FGF7	76.94
cg13673563	chr14	21738473	0.7431	0.5453	0.175	1	HNRNPC	81.88
cg08861199	chr14	94547605	-0.07441	0.05461	0.175	1	IFI27L1	2.27
cg08454455	chr16	54972371	-0.3754	0.2755	0.175	1		5.52
cg23586177	chr11	9368892	-0.3653	0.2681	0.175	1		4.6
cg16140784	chr1	85732478	-0.2477	0.1818	0.175	1	BCL10	92.67
cg26759846	chr1	230270668	0.1746	0.1281	0.175	1	GALNT2	95.33
cg14188346	chr9	98811640	0.231	0.1695	0.175	1		94.09
cg27142924	chr13	37005452	-0.8519	0.6252	0.175	1	CCNA1	20.78
cg24780796	chr5	150728369	-0.7789	0.5716	0.175	1	SLC36A2	51.71
cg06967120	chr10	25464259	-0.2144	0.1574	0.175	1	LOC100128811	2.93
cg20044641	chr11	119551662	0.4375	0.3211	0.175	1	PVRL1	35.1
cg23933252	chr6	26365797	1.111	0.8152	0.175	1	BTN3A2	11.67
cg25224235	chr19	35995028	-0.2066	0.1516	0.175	1	DMKN	94.64
cg14201291	chr1	208274624	-0.6081	0.4463	0.175	1	PLXNA2	83.4
cg21091640	chr17	62045632	-0.2017	0.148	0.175	1	SCN4A	94.04
cg05209511	chr2	69895142	-0.2244	0.1647	0.175	1		94.07
cg24248329	chr1	41175132	-0.2572	0.1887	0.175	1	NFYC	4.86
cg03090969	chr8	104117866	-0.4518	0.3315	0.175	1		88.41
cg05889642	chrX	133931164	-0.3764	0.2763	0.175	1	FAM122B	22.86
cg03543639	chr4	947374	-0.1848	0.1357	0.175	1	TMEM175	94.9
cg22040274	chr5	82891081	0.9849	0.7228	0.175	1		94.14
cg16613240	chr6	10099623	1.302	0.9553	0.175	1		62.68
cg01915885	chr6	30000187	-1.441	1.057	0.175	1	NCRNA00171	58.73
cg24220383	chr17	73511862	-0.307	0.2253	0.175	1	CASKIN2	5.06
cg09024892	chr4	101022391	-0.3282	0.2409	0.175	1		5.84
cg03595754	chr3	76014617	0.9699	0.7118	0.175	1		57.64
cg23012591	chr3	73923792	0.4915	0.3607	0.175	1		84.73
cg27518648	chr21	43671075	0.4853	0.3562	0.175	1	ABCG1	49.85
cg09011026	chr9	132083258	0.1049	0.07698	0.175	1	C9orf106	2.54
cg15455612	chr13	50069932	0.1435	0.1053	0.175	1	PHF11	3.11
cg27504433	chr7	6741096	0.3088	0.2267	0.175	1	ZNF12	92.59
cg12303476	chr3	99114254	-0.1989	0.146	0.175	1		94.29
cg04608317	chr7	117824414	-0.04863	0.03569	0.175	1	NAA38	1.84
cg27373217	chr2	228189851	-0.1731	0.1271	0.175	1	MFF	3.36
cg13510813	chr19	42571339	0.3394	0.2491	0.175	1	GRIK5	89.43
cg05354432	chr4	109089890	-0.07986	0.05861	0.175	1	LEF1	2.48
cg21645202	chr12	24397493	0.3512	0.2578	0.175	1	SOX5	88.11
cg03530752	chr3	193967992	-0.2899	0.2127	0.175	1	LOC100505920	92.67
cg20010130	chrX	53461462	-0.5016	0.3681	0.175	1	HSD17B10	17.31
cg04658077	chr6	40494446	0.6273	0.4604	0.175	1	LRFN2	92.21
cg07993897	chr8	123711078	-0.4234	0.3107	0.175	1		88.7
cg19265300	chr15	69702702	0.9654	0.7085	0.175	1		52.73
cg08643128	chr19	39432669	-0.4071	0.2988	0.175	1	FBXO17	82.94
cg08678925	chr15	85358595	-0.6592	0.4838	0.175	1	ALPK3	67.29
cg15392111	chr4	140216263	0.6657	0.4886	0.175	1	NDUFC1	16.32
cg26923490	chr19	49575475	0.1312	0.09628	0.175	1	KCNA7	2.81
cg14722289	chr7	40117934	0.94	0.6899	0.175	1	CDK13	76.76
cg02956127	chr7	150104713	0.4599	0.3375	0.175	1	LOC728743	80.7
cg15916166	chr3	138327519	-0.144	0.1057	0.175	1	FAIM	1.99
cg19888442	chr19	12163920	-0.04953	0.03635	0.175	1	ZNF878	1.67
cg05543317	chr15	91513715	-0.3096	0.2272	0.175	1	PRC1-AS1	93.29
cg21648978	chr1	114201416	-0.2601	0.1909	0.175	1	MAGI3	92.7
cg19728577	chr1	42619163	0.4147	0.3044	0.175	1	GUCA2B	84.48
cg05460965	chr6	36645100	0.5135	0.3769	0.175	1	CDKN1A	60.17
cg11159919	chr19	35613882	0.3653	0.2681	0.175	1	FXYD3	84.14
cg25716786	chr12	498630	-0.5102	0.3744	0.175	1	KDM5A	7.59
cg05000431	chr2	85063425	-0.3476	0.2551	0.175	1	TRABD2A	89.44
cg23075568	chr9	100955349	-0.2162	0.1587	0.175	1	CORO2A	5.41
cg22056897	chr14	70606273	0.3132	0.2298	0.175	1	SLC8A3	88.01
cg00808502	chr7	80929315	-0.2833	0.2079	0.175	1		92
cg01502367	chr10	135094925	0.2703	0.1984	0.175	1	TUBGCP2	92.5
cg26016985	chr8	141821152	-0.2931	0.2151	0.175	1	PTK2	91.06
cg23191576	chr6	170597326	1.112	0.8162	0.175	1	DLL1	88.62
cg05484511	chr17	1551327	-0.2855	0.2096	0.175	1	RILP	90.57
cg16842042	chr14	50520962	0.3093	0.227	0.175	1	LINC01599	91.27
cg12851731	chr2	172337680	-0.5141	0.3773	0.175	1	DCAF17	90.06
cg25235903	chr12	58054034	-0.2705	0.1985	0.175	1		92.86
cg20786131	chr18	20714496	-0.3203	0.2351	0.175	1	CABLES1	6.83
cg06139893	chr21	47404109	-0.3905	0.2866	0.175	1	COL6A1	84.45
cg09305301	chr4	4543960	0.126	0.09247	0.175	1	STX18	3.27
cg05904213	chr8	56757179	-0.1243	0.09123	0.175	1		2.95
cg13689384	chr18	3449510	-0.101	0.07414	0.175	1	TGIF1	2.28
cg12278070	chr4	83383646	0.8489	0.6231	0.175	1		51.56
cg05572047	chr19	52839047	-0.2527	0.1855	0.175	1	ZNF610	92.13
cg07281370	chr11	121970768	1.049	0.7699	0.175	1	MIR125B1	73.9
cg03002689	chr22	20247735	0.4803	0.3525	0.175	1	RTN4R	73.97
cg26846943	chr6	112165062	-1.825	1.339	0.175	1	FYN	32.15
cg21084943	chr2	23886100	-0.7295	0.5355	0.175	1	KLHL29	39.79
cg00506862	chr5	176557982	-0.156	0.1145	0.175	1		95.23
cg04576405	chr21	37407408	0.2158	0.1584	0.175	1	SETD4	94.12
cg07066496	chr10	71729008	4.661	3.421	0.175	1		67.02
cg10602219	chr8	142040925	0.585	0.4294	0.175	1		50.47
cg05515560	chr2	11092208	0.6939	0.5093	0.175	1		36.18
cg07358876	chr2	30955634	0.7208	0.5291	0.175	1	CAPN13	48.23
cg00924357	chr7	131012552	-0.1027	0.07535	0.175	1	MKLN1	2.75
cg21452633	chr10	90822063	-0.2361	0.1733	0.175	1	MIR4679-1	93.86
cg00381179	chr3	134093562	-0.2172	0.1595	0.175	1	AMOTL2	4.54
cg26179632	chr4	54774783	0.3201	0.235	0.175	1		10.01
cg25701856	chrX	37819236	-0.557	0.4089	0.175	1		80.24
ch.6.2143967R	chr6	109686530	-1.128	0.8277	0.175	1		6.15
cg19378416	chr17	80372775	1.249	0.9171	0.175	1	C17orf101	24.61
cg08054040	chr17	70655445	0.2202	0.1617	0.175	1	SLC39A11	94.39
cg16391208	chr2	238782273	-0.925	0.679	0.175	1	RAMP1	24.2
cg10217749	chr22	43299039	-0.268	0.1967	0.175	1	PACSIN2	91.98
cg12816702	chr3	171358538	0.6142	0.4508	0.175	1	PLD1	73.69
cg03046482	chr2	228210220	-0.2304	0.1691	0.175	1	MFF	93.32
cg15851052	chr5	113699543	-0.5846	0.4291	0.175	1	KCNN2	6.4
cg00016048	chr4	8308992	0.2895	0.2125	0.175	1		91.36
cg19837751	chr22	17645416	0.2347	0.1723	0.175	1	CECR5	93.1
cg03160637	chr11	61101089	-0.1412	0.1037	0.175	1	DAK	3.45
cg09259062	chr19	58987389	0.9684	0.7109	0.175	1	ZNF446	5.16
cg26780581	chr6	161549519	-0.6474	0.4752	0.175	1		78.66
cg24333364	chr12	128869782	0.351	0.2576	0.175	1	TMEM132C	81.77
cg23951781	chr4	159644558	0.06865	0.05039	0.175	1	PPID	0.85
cg01541356	chr20	35050458	0.5248	0.3853	0.175	1	DLGAP4	66.85
cg15309905	chr4	14964745	-0.2404	0.1764	0.175	1	CPEB2-AS1	93.49
cg13787438	chr3	26664115	-0.1656	0.1215	0.175	1	LRRC3B	5.05
cg13005857	chr11	117098970	0.2486	0.1825	0.175	1	PCSK7	93.88
cg17672639	chr8	23399008	0.6839	0.5021	0.175	1	SLC25A37	43.83
cg00379648	chr12	106979451	-0.1104	0.08106	0.175	1	RFX4	3.02
cg11508593	chr4	6993385	-0.7671	0.5631	0.175	1	TBC1D14	55.21
cg22240942	chr5	10747039	0.5868	0.4307	0.175	1	DAP	38.64
cg00317492	chr12	121447428	0.2667	0.1958	0.175	1	C12orf43	92.41
cg07634179	chr12	54393257	0.3057	0.2244	0.175	1	HOXC9	7.02
cg04934239	chrX	27195254	0.8464	0.6213	0.175	1		85.07
cg09266113	chr1	54356345	-0.7087	0.5202	0.175	1	YIPF1	79.95
cg14402217	chr2	71222108	-0.1319	0.09685	0.175	1	TEX261	2.93
cg08004365	chr8	28385564	-0.1832	0.1345	0.175	1	FZD3	95.01
cg11213508	chr16	28504834	-0.4929	0.3618	0.175	1	CLN3	88.47
cg12802113	chr17	56741	0.721	0.5293	0.175	1		89.12
cg27594073	chr17	3100725	-1.268	0.931	0.175	1	OR1A2	73.97
cg06625578	chr3	38569202	-0.1971	0.1447	0.175	1		94.54
cg27377450	chr19	7446301	-0.2593	0.1904	0.175	1		91.53
cg09876603	chr12	93636210	0.3126	0.2295	0.175	1	LOC643339	90.94
cg01267648	chr15	49462628	-0.1169	0.08579	0.175	1	MIR4716	1.69
cg00893343	chr4	186346810	-0.1103	0.08094	0.175	1	UFSP2	2.88
cg14520600	chr1	236958447	-0.196	0.1439	0.175	1	MTR	5.31
cg23457738	chr11	113064602	-0.7347	0.5394	0.175	1	NCAM1	54.58
cg20577728	chr15	23034331	-0.07765	0.05701	0.175	1	NIPA2	1.13
cg15949422	chr2	136756818	0.147	0.1079	0.175	1	DARS-AS1	95.44
cg25689079	chr10	47151300	-0.4196	0.3081	0.175	1		6.82
cg24607398	chr3	37033625	0.7901	0.5801	0.175	1	EPM2AIP1	78.59
cg18313020	chr2	202791699	-0.3904	0.2866	0.175	1		87.5
cg15740041	chr16	87781336	-1.078	0.7916	0.175	1	KLHDC4	73.39
cg00646659	chrX	48776613	-0.9082	0.6667	0.175	1	PIM2	21.09
cg00151675	chr3	52321051	0.4493	0.3299	0.175	1	GLYCTK	82.28
cg13420089	chr9	92253441	0.4219	0.3097	0.175	1	LOC100129066	74.61
cg11522044	chr12	46781487	-0.9541	0.7005	0.175	1		70.43
cg11119313	chr17	61551779	0.4493	0.3299	0.175	1		86.7
cg11980818	chr7	24781361	-0.2703	0.1984	0.175	1	DFNA5	92.94
cg03875197	chr3	86836387	0.355	0.2607	0.175	1		82.81
cg09651498	chr6	169860054	-0.4439	0.3259	0.175	1	WDR27	90.07
cg20384545	chr15	44093429	-0.837	0.6145	0.175	1	SERINC4	11.19
ch.10.2610459F	chr10	123286731	-0.19	0.1395	0.175	1	FGFR2	2.33
cg02502361	chr9	135117928	0.07156	0.05254	0.175	1	NTNG2	2.42
cg07549904	chrX	135250885	-0.5644	0.4143	0.175	1	FHL1	86.44
cg23017701	chr15	49160982	0.6844	0.5025	0.175	1	SHC4	24.59
cg23002586	chr3	12219682	0.696	0.511	0.175	1	SYN2	40.48
cg19043106	chr6	117205530	-0.442	0.3245	0.175	1	RFX6	90.3
cg26115531	chr12	48340533	0.4338	0.3185	0.175	1		49.91
cg17433294	chr5	151784251	0.1098	0.0806	0.175	1	NMUR2	97.7
cg22604155	chr5	64132913	-0.3529	0.2591	0.175	1	CWC27	88.91
cg06727954	chr8	144363045	0.3591	0.2636	0.175	1	LINC01604	84.71
cg14577697	chr2	85154309	-0.08881	0.0652	0.175	1		2.31
cg20792826	chr1	17313048	0.3233	0.2374	0.175	1	ATP13A2	84.05
cg09347413	chr13	23734299	-0.2411	0.177	0.175	1		6.53
cg15680288	chr4	112709411	-0.3293	0.2417	0.175	1		5.2
cg24540710	chr17	48262937	-0.5759	0.4228	0.175	1	COL1A1	83.42
cg05772556	chr19	48248735	-0.1516	0.1113	0.175	1	GLTSCR2	2.84
cg10542770	chr8	144183439	-0.7101	0.5213	0.175	1		45.05
cg06773553	chr6	143267593	-0.1293	0.09497	0.175	1	HIVEP2	2.71
cg10640845	chr19	1775211	-0.3861	0.2835	0.175	1	ONECUT3	5.18
cg00239882	chr6	162864598	0.3476	0.2552	0.175	1	PARK2	85.94
cg20831648	chr11	78761473	-0.8054	0.5913	0.175	1	ODZ4	61.19
cg07845011	chr6	31502521	0.3116	0.2287	0.175	1	BAT1	89.18
cg25426733	chr15	45314579	0.7533	0.5531	0.175	1	SORD	69.35
cg10135532	chr3	58477573	-0.05314	0.03901	0.175	1	KCTD6	0.97
cg11649268	chr17	2322610	0.1747	0.1283	0.175	1	METT10D	94.64
cg13139429	chr8	60179589	-0.3915	0.2874	0.175	1		91.51
cg10567744	chr10	130829670	0.5726	0.4204	0.175	1		53.93
cg13316191	chr7	21985884	-0.2102	0.1543	0.175	1	CDCA7L	4.36
cg06824978	chr4	14692240	-1.013	0.7437	0.175	1	LINC00504	91.37
cg03804213	chr13	37248078	-0.07628	0.056	0.175	1	C13orf36	1.47
cg14637253	chr9	95432460	0.06891	0.05059	0.175	1	IPPK	0.88
cg13124747	chr5	15995281	0.5929	0.4353	0.175	1		77.82
cg18401645	chr10	12084954	-0.1062	0.078	0.175	1	UPF2	3.03
cg18934443	chr7	149569776	-0.7408	0.5439	0.175	1	ATP6V0E2	77.07
cg02247163	chr6	33267469	-0.04514	0.03314	0.175	1	RGL2	1.88
cg26495953	chr20	43937289	0.35	0.257	0.175	1	MATN4	81.27
cg21269473	chr14	102731024	0.4016	0.2949	0.175	1	MOK	87.56
cg06053037	chr6	38147694	0.4028	0.2958	0.175	1	BTBD9	79.24
cg24984506	chr3	135086818	-0.2801	0.2057	0.175	1		92.38
cg08109624	chr1	242220925	1.01	0.7416	0.175	1		86.09
cg08581446	chr12	116701808	0.4692	0.3445	0.175	1	MED13L	47.01
cg07428804	chr11	62599512	0.7749	0.5689	0.175	1	STX5	2.9
cg14742234	chr11	12914823	-0.4451	0.3268	0.175	1	TEAD1	87.09
cg14070647	chr8	109095264	-0.1597	0.1172	0.175	1	RSPO2	3.65
cg18975250	chr2	146515156	-0.4267	0.3133	0.175	1		89.72
cg04621997	chr10	45357075	0.5635	0.4137	0.175	1		84.8
cg02699780	chr12	120907301	-0.1136	0.08344	0.175	1	DYNLL1	2.69
cg20261682	chr9	136113785	0.7058	0.5182	0.175	1		36.95
cg09574217	chr6	170516071	-0.3969	0.2914	0.175	1		89.49
cg16823976	chr1	247499595	0.8186	0.601	0.175	1		42.28
cg12282552	chr11	65321806	-0.7373	0.5413	0.175	1	LTBP3	57.3
cg00096440	chr16	756586	0.2506	0.184	0.175	1	FBXL16	4.81
cg00372297	chr17	27139635	-0.1229	0.09022	0.175	1	FAM222B	2.22
cg04734276	chr5	178882605	-0.5769	0.4236	0.175	1		94.95
cg15789493	chr4	38104628	-0.1858	0.1365	0.175	1	TBC1D1	94.99
cg20924270	chr12	118115520	0.2573	0.189	0.175	1	KSR2	91.98
cg14280660	chr1	202858335	-0.05604	0.04115	0.175	1	RABIF	2.18
cg00636918	chr8	37037715	-0.8266	0.607	0.175	1	MIR1268A	90.73
cg14985664	chr1	45081635	0.9494	0.6971	0.175	1	RNF220	79.6
cg19123749	chr8	29191145	-0.2014	0.1479	0.175	1		94.34
cg23018111	chr19	31640401	0.5023	0.3688	0.175	1	DKFZp566F0947	77.17
cg17913602	chr16	68842332	-0.8844	0.6494	0.175	1	CDH1	66.76
cg05877850	chr6	83902926	0.1688	0.124	0.175	1	RWDD2A	3.28
cg26917999	chr8	20112890	0.5645	0.4145	0.175	1	LZTS1	55.82
cg09710605	chr6	42018603	-0.1119	0.08219	0.175	1	TAF8	3.07
cg04861248	chr10	104379645	0.393	0.2886	0.175	1	SUFU	87.73
cg13982036	chr19	21119741	-0.1933	0.142	0.175	1	ZNF85	93.88
cg20544725	chr11	62272396	-0.4162	0.3057	0.175	1	AHNAK	83.65
cg22946854	chr7	107707165	-0.8241	0.6052	0.175	1	LAMB4	79.16
cg24790706	chr7	157335647	-0.1868	0.1372	0.175	1	PTPRN2	94.8
cg22305706	chr19	33796362	-0.2841	0.2086	0.175	1		92.61
cg21319714	chr2	220075811	0.3332	0.2446	0.175	1	ABCB6	85.25
cg07800320	chr3	125899567	0.1647	0.121	0.175	1	ALDH1L1	4.09
cg01149896	chr4	37828114	-0.1507	0.1107	0.175	1	PGM2	4.83
cg10265095	chr19	51699773	-0.4404	0.3234	0.175	1		89.29
cg16648740	chr3	23362864	0.2409	0.1769	0.175	1	UBE2E2	93.96
cg13612642	chr10	82291886	-0.417	0.3062	0.175	1		89.52
cg21138550	chr17	1966796	0.2189	0.1608	0.175	1	SMG6	93.71
cg12588082	chr19	1940412	0.1876	0.1378	0.175	1	CSNK1G2	4.04
cg00280548	chr10	70587131	-0.1774	0.1303	0.175	1	STOX1	2.72
cg25882579	chr8	24799414	-0.2191	0.1609	0.175	1		3.09
cg00181439	chr6	78172691	0.444	0.3261	0.175	1	HTR1B	25.46
cg00318436	chr16	67696181	0.3404	0.25	0.175	1	PARD6A	86.23
cg13029731	chr14	24037054	-0.1472	0.1081	0.175	1	AP1G2	3.3
cg05425374	chr15	33022240	-0.256	0.188	0.175	1	GREM1	92.83
cg14903837	chr1	164686367	0.5536	0.4065	0.175	1	PBX1	12.5
cg04278733	chr3	49505691	0.2138	0.157	0.175	1	DAG1	92.38
cg08262724	chr1	216061673	0.4856	0.3566	0.175	1	USH2A	80.64
cg05470736	chr8	145174706	-0.5076	0.3728	0.175	1		92.77
cg21771679	chr7	131206773	0.3013	0.2212	0.175	1	PODXL	92.77
cg16621833	chr6	117587588	-0.5603	0.4115	0.175	1	VGLL2	9.6
cg12015124	chr10	13629019	-0.1229	0.09026	0.175	1	PRPF18	3.78
cg26820922	chr2	32503023	-0.8762	0.6434	0.175	1	YIPF4	3.96
cg17063565	chr18	24878417	0.7472	0.5487	0.175	1		83.06
cg03514395	chr6	118968464	0.1735	0.1274	0.175	1	CEP85L	95.8
cg02597373	chr17	73829583	0.7408	0.544	0.175	1	UNC13D	79.29
cg12373145	chr20	42552215	-0.7145	0.5247	0.175	1	TOX2	74.65
cg22926560	chr1	207226769	-0.06323	0.04644	0.175	1	PFKFB2	2.62
cg23021259	chr22	18970801	0.8029	0.5896	0.175	1	DGCR5	85.95
cg03523360	chrX	79279581	-0.4653	0.3417	0.175	1	TBX22	83.84
cg05304729	chr1	158800024	0.6443	0.4731	0.175	1	MNDA	42.43
cg00009352	chr3	197712358	1.324	0.9722	0.175	1	LMLN	80.9
cg19251310	chr21	24500310	-0.2576	0.1892	0.175	1		93.02
cg01137065	chr17	80477010	-0.1012	0.07435	0.175	1	FOXK2	2.74
cg06875179	chr1	2238045	0.4995	0.3669	0.175	1	SKI	80.52
cg14210830	chr12	52218426	0.3319	0.2437	0.175	1		85.25
cg15655449	chr14	62037555	0.3925	0.2882	0.175	1	LOC101927780	24.68
cg22098048	chr1	201399820	0.3166	0.2325	0.175	1		84.24
cg08391482	chr1	67895202	0.09911	0.07279	0.175	1	SERBP1	2.67
cg13669723	chr10	71920766	-0.4788	0.3516	0.175	1	SAR1A	82.66
cg27441228	chr7	128490884	0.103	0.07563	0.175	1	FLNC	98.73
cg24085337	chr7	73497273	0.4027	0.2957	0.175	1	LIMK1	85.29
cg06023493	chr1	163331119	-0.7844	0.5761	0.175	1		19.42
cg13641341	chr5	29247933	-1.516	1.113	0.175	1		67.86
cg09888049	chr13	114848083	-0.405	0.2974	0.175	1	RASA3	82.92
cg19405935	chr3	57456332	0.4348	0.3193	0.175	1	DNAH12	89.61
cg09589360	chr12	29650887	0.5742	0.4217	0.175	1	OVCH1	73.58
cg05475386	chr12	65723693	-1.079	0.7924	0.175	1	MSRB3	30.54
cg15021670	chr15	42386726	0.2762	0.2029	0.175	1	PLA2G4D	92.85
cg19083659	chr1	100877610	0.2433	0.1787	0.175	1	CDC14A	92.73
cg02351304	chr14	59735082	0.159	0.1168	0.175	1	DAAM1	95.59
cg16376724	chr10	30476011	-0.3035	0.2229	0.175	1		92.11
cg13534881	chr1	45812118	0.1803	0.1324	0.175	1	TESK2	94.86
cg09184945	chr18	21112026	-0.1659	0.1218	0.175	1	NPC1	95.72
cg05494591	chr12	112125179	0.47	0.3452	0.175	1	ACAD10	86.62
cg25196346	chr5	148880872	0.1604	0.1178	0.175	1	CSNK1A1	95.38
cg03314803	chr11	70737799	0.7429	0.5457	0.175	1	SHANK2	81.88
cg19295404	chr3	63973753	0.1381	0.1014	0.175	1	ATXN7	95.69
cg02180189	chr11	2710486	-0.5397	0.3964	0.175	1	KCNQ1	65.58
cg17271750	chr12	121352820	-1.469	1.079	0.175	1		91.3
cg00242031	chr5	174869880	0.4923	0.3616	0.175	1	DRD1	75.9
cg12117912	chr3	197839407	1.221	0.8968	0.175	1		59.2
cg15219320	chr5	139090356	-0.2881	0.2116	0.175	1		3.16
cg08466269	chr13	52343307	0.3413	0.2507	0.175	1	DHRS12	83.88
cg03029285	chr17	17041615	0.33	0.2424	0.175	1	MPRIP	89.21
cg14881618	chr11	86383241	-0.1736	0.1275	0.175	1	ME3	3.93
cg14740204	chr22	24236549	-0.1347	0.09893	0.175	1	MIF	3.04
cg25532314	chr11	58171708	-0.3246	0.2384	0.175	1	OR5B3	91.84
cg11218048	chr6	489238	-0.6356	0.4668	0.175	1	EXOC2	69.27
cg24620582	chr17	29057914	0.2603	0.1912	0.175	1	SUZ12P1	93.09
cg15111475	chr3	10547226	-0.04395	0.03228	0.175	1	ATP2B2	1.56
cg25523538	chr10	28031957	-0.1228	0.09019	0.175	1	MKX	2.86
cg02049499	chr16	1031458	-0.07749	0.05691	0.175	1	SOX8	2.6
cg11041857	chr17	55062814	0.739	0.5428	0.175	1	SCPEP1	35.32
cg19414123	chr14	103242991	0.451	0.3313	0.175	1	TRAF3	81.42
cg05903540	chr8	140905505	0.3277	0.2407	0.175	1	TRAPPC9	84.88
cg21787216	chr11	19238195	0.539	0.3959	0.175	1		80.54
cg09501146	chr22	31198409	-0.4968	0.3649	0.175	1	OSBP2	13.2
cg04665180	chr9	132934972	0.1605	0.1179	0.175	1	FREQ	3.68
cg25653802	chr17	42324392	-0.5717	0.4199	0.175	1		56.13
ch.13.1154960F	chr13	78410584	-0.1647	0.121	0.175	1		6.03
cg27003520	chr1	165086976	0.1909	0.1402	0.175	1		5.21
cg06247967	chr17	55554341	-0.4535	0.3331	0.175	1	MSI2	85.07
cg23654793	chr19	16228551	0.6265	0.4602	0.175	1	RAB8A	59.4
cg09786146	chr20	56820741	0.5418	0.398	0.175	1	PPP4R1L	53.29
cg08061360	chr19	51917747	0.08859	0.06507	0.175	1	SIGLEC10	98.4
cg12645543	chr19	54768106	-0.2705	0.1987	0.175	1		91.85
cg01776229	chrX	82764385	-0.5975	0.4389	0.175	1	POU3F4	22.4
cg03235320	chr2	220250732	0.2561	0.1881	0.175	1	DNPEP	93.19
cg21011036	chr8	131658369	0.7444	0.5468	0.175	1		83.26
cg00849517	chrX	20285583	-0.4738	0.348	0.175	1	RPS6KA3	17.33
cg07002514	chr14	38679005	-0.4456	0.3273	0.175	1	SSTR1	12.92
cg02630018	chr16	58286682	-0.1787	0.1312	0.175	1	CCDC113	94.59
cg14622770	chr12	131267565	0.8758	0.6433	0.175	1		77.89
cg03862768	chr9	16653826	-0.3587	0.2635	0.175	1	BNC2	88.12
cg22590761	chr15	74218921	-0.9034	0.6636	0.175	1	LOXL1	39.02
cg09370463	chr6	129920398	-0.8415	0.6182	0.175	1	ARHGAP18	92.28
cg01049121	chr9	140055180	0.491	0.3606	0.175	1	GRIN1	85.66
cg08007899	chr2	233387643	-0.7762	0.5702	0.175	1		18.21
cg23696248	chr19	45260501	0.07674	0.05637	0.175	1	BCL3	97.77
cg10656633	chr13	85888872	-0.4506	0.331	0.175	1		87.68
cg13287175	chr17	9844434	0.1538	0.113	0.175	1	GAS7	95.41
cg01101058	chr14	70235157	0.4751	0.349	0.175	1	SFRS5	73.41
cg25230902	chr2	239709312	0.06073	0.04461	0.175	1		98.12
cg07912144	chr18	77247106	0.05267	0.03869	0.175	1	NFATC1	98.34
cg00403315	chr6	159280082	-0.2052	0.1508	0.175	1	OSTCL	93.86
cg26914205	chr18	77865873	0.4548	0.3341	0.175	1	ADNP2	86.96
cg27578760	chr1	157490623	0.06102	0.04482	0.175	1	FCRL5	97.76
cg16517469	chr15	96868430	0.2175	0.1598	0.175	1	NR2F2	4.65
cg27305133	chr17	72667205	-1.142	0.8393	0.175	1	RAB37	22.56
cg19274368	chr11	70331491	0.4721	0.3468	0.175	1	SHANK2	82.91
cg12959840	chr11	104906152	0.659	0.4841	0.175	1	CASP1	30.63
cg11637648	chr4	13907689	-0.8084	0.5939	0.175	1	LINC01182	92.57
cg07619954	chr5	141338444	0.4615	0.339	0.175	1	PCDH12	38.8
cg15978322	chr7	20687926	-0.4742	0.3483	0.175	1	ABCB5	8.3
cg10345341	chr10	60059579	-0.5005	0.3677	0.175	1		10.82
cg13471599	chr12	120835778	-1.541	1.132	0.175	1		76.22
cg07194238	chr8	9122266	-0.3575	0.2626	0.175	1		91.83
cg08777211	chr7	130060960	-0.4552	0.3344	0.175	1	TSGA14	91.25
cg14651249	chr9	135465030	-0.3105	0.2281	0.175	1	BARHL1	7.1
cg16202093	chr10	134659548	0.3313	0.2434	0.175	1		91.84
cg18050740	chr10	13158075	-0.4126	0.3031	0.175	1	OPTN	90.44
cg26735793	chr10	127511350	-0.1358	0.09978	0.175	1	BCCIP	3.19
cg12518844	chr5	5572628	-0.6443	0.4733	0.175	1		49.78
cg11174410	chr4	122943	-0.3544	0.2603	0.175	1	ZNF718	93.09
cg19685054	chr20	2463128	0.2537	0.1864	0.175	1	ZNF343	92.78
cg23666308	chr5	162943374	0.1693	0.1244	0.175	1	MAT2B	95.18
cg27270893	chr3	55385857	-0.2997	0.2202	0.175	1		91.83
cg18832632	chr19	44905782	-0.0826	0.06068	0.175	1	ZNF285A	1.66
cg25501116	chr11	45117301	0.2623	0.1927	0.175	1	PRDM11	93.29
cg19577312	chr10	126108316	0.5389	0.3959	0.175	1	OAT	85.88
cg02292899	chr2	35653856	-0.6204	0.4558	0.175	1		75.21
cg13970437	chr11	24275293	-0.5703	0.419	0.175	1		86.27
cg10611508	chr1	212844867	0.3558	0.2614	0.175	1		10.15
cg23399441	chr4	11401662	0.1397	0.1027	0.175	1	HS3ST1	96.89
cg11913867	chr6	24459312	0.4459	0.3276	0.175	1	GPLD1	43.75
cg17419801	chr7	140977496	0.3647	0.268	0.175	1	TMEM178B	91.12
cg14950326	chr3	37771001	0.2208	0.1622	0.175	1	ITGA9	93.87
cg24705960	chr3	62359456	-0.241	0.177	0.175	1	FEZF2	3.77
cg01988523	chr12	121828738	-0.2206	0.1621	0.175	1		94.04
cg17068417	chr3	128081087	0.2971	0.2182	0.175	1	EEFSEC	88.04
cg14437606	chr8	66932975	0.2605	0.1914	0.175	1	DNAJC5B	93.71
cg20803370	chr1	161136162	-0.1423	0.1046	0.175	1	PPOX	3.48
cg05730099	chr2	73964708	-0.5365	0.3941	0.175	1	TPRKB	7.53
cg07327864	chr17	17875952	-0.1278	0.09387	0.175	1	TOM1L2	2.87
cg11853249	chr10	3598980	-1.144	0.8405	0.175	1	LOC105376360	52.65
cg00481421	chr5	1171521	0.6776	0.4978	0.175	1		71.06
cg03255775	chr5	98265241	-0.1367	0.1004	0.175	1		4.7
cg19880864	chr3	151986749	-0.09744	0.07159	0.175	1	MBNL1-AS1	2.37
cg00026603	chr13	73141877	0.2442	0.1794	0.175	1		93.17
cg26342535	chr4	69052173	0.3832	0.2815	0.175	1	LOC100130017	88.86
cg18351858	chr3	184053569	-0.3963	0.2911	0.175	1	FAM131A	9.26
cg03576697	chr8	110359357	-1.01	0.7422	0.175	1		42.05
cg22066133	chr8	62376147	-0.2753	0.2023	0.175	1	CLVS1	93.3
cg08602075	chr19	41768357	-0.2995	0.22	0.175	1	HNRNPUL1	3.15
cg10143122	chr4	147194482	0.3202	0.2353	0.175	1	SLC10A7	90.78
cg17453187	chr8	127384408	0.2667	0.1959	0.175	1		92.52
cg19514706	chr10	44802719	0.32	0.2351	0.175	1		88.03
cg11666630	chr21	35322924	1.096	0.8053	0.175	1	LINC00649	83.53
cg26854507	chr3	135885580	-0.5289	0.3886	0.175	1	MSL2	82.26
cg21889322	chr17	21105549	0.4067	0.2988	0.175	1	TMEM11	87.02
cg24020986	chr10	102324667	-0.8298	0.6097	0.175	1		27.84
cg03954417	chr20	47707125	0.1721	0.1264	0.175	1	CSE1L	96.09
cg05088704	chr7	37923971	-0.2468	0.1813	0.175	1	TXNDC3	93.67
cg21247722	chr12	114123213	1.415	1.04	0.175	1		58.59
cg17101553	chr19	58790125	0.07803	0.05733	0.175	1	ZNF8	1.15
cg19005485	chr3	197272328	1.365	1.003	0.175	1	BDH1	64.9
cg24328474	chr19	19343535	0.6805	0.5	0.175	1	NCAN	88.05
cg20746318	chr21	27095177	0.5735	0.4214	0.175	1		30.1
cg21850852	chr17	73746186	-0.321	0.2358	0.175	1	ITGB4	6.13
cg20009332	chr8	10489118	1.297	0.9529	0.175	1	RP1L1	50.99
cg26362488	chr12	14924051	-0.1214	0.08919	0.175	1	HIST4H4	2.9
cg11590932	chr5	141251615	-0.3469	0.2549	0.175	1	PCDH1	90.07
cg06581175	chr7	96632635	-0.2475	0.1818	0.175	1	DLX6AS	5.43
ch.4.142726813F	chr4	142507363	0.1343	0.09868	0.175	1		3.25
cg17111413	chr1	220454785	-0.3345	0.2458	0.175	1		88.13
cg11425154	chr6	138120898	-0.2442	0.1795	0.175	1		93.61
cg03927893	chr22	17850130	-0.1489	0.1094	0.175	1		3.07
cg11918330	chr7	2092310	0.2915	0.2142	0.175	1	MAD1L1	91.51
cg10658072	chr19	45260756	0.2495	0.1834	0.175	1	MIR8085	96.45
cg05787790	chr16	86550238	-0.3511	0.2579	0.175	1		7.85
cg19806398	chr3	39323420	0.4503	0.3309	0.175	1	CX3CR1	83.67
cg20133249	chr1	6524448	0.3327	0.2444	0.175	1	TNFRSF25	83.98
cg06400745	chr6	30168896	0.6389	0.4695	0.175	1	TRIM26	62.4
ch.1.1248405R	chr1	39764464	-0.2599	0.191	0.175	1	MACF1	5.32
cg08636881	chr11	46633502	-0.442	0.3248	0.175	1	HARBI1	87.97
cg13271848	chr16	68042314	1.016	0.7466	0.175	1		41.35
cg26709695	chr19	3587573	0.216	0.1587	0.175	1	GIPC3	94.59
cg13633854	chr11	6528440	1.022	0.7511	0.175	1	DNHD1	93.02
cg20364222	chr8	125259763	-0.9503	0.6983	0.175	1		14.7
cg14960882	chr20	31185166	0.2745	0.2017	0.175	1	LOC149950	91.8
cg21585493	chr1	157015200	-0.1137	0.08353	0.175	1	ARHGEF11	3.95
cg16806913	chr6	170040518	-0.3413	0.2508	0.175	1	WDR27	91.12
cg11530419	chr6	110556944	-0.4024	0.2957	0.175	1		92.15
cg17424444	chr15	66335784	0.594	0.4364	0.175	1	MEGF11	81.13
cg07607207	chr18	11534220	-0.3268	0.2402	0.175	1		90.09
cg12881765	chr17	48841566	0.2633	0.1935	0.175	1	C17orf73	92.56
cg18822243	chr12	24567687	0.8575	0.6301	0.175	1	SOX5	48.08
cg08132072	chr12	98614401	0.5786	0.4251	0.175	1		76.11
cg13246583	chr20	50417972	-0.3151	0.2316	0.175	1	SALL4	9.79
cg02316156	chr12	132661639	-0.7076	0.5199	0.175	1		87.5
cg19359333	chr12	52240545	1.741	1.279	0.175	1		54
cg03170698	chr2	71694016	-0.1346	0.09889	0.175	1	DYSF	5.28
cg16713478	chr3	128570653	-0.7121	0.5233	0.175	1		92.51
cg08314980	chr6	168609640	-0.7231	0.5314	0.175	1		76.76
cg21716844	chr13	114100820	0.89	0.654	0.175	1	ADPRHL1	79.57
cg24334591	chr13	37005562	-0.3546	0.2606	0.175	1	CCNA1	4.52
cg14219599	chr6	30523389	-0.07656	0.05626	0.175	1	GNL1	1.62
cg24820204	chr16	56933826	0.6457	0.4745	0.175	1	SLC12A3	28.15
cg23472764	chr11	59724731	-0.2517	0.1849	0.175	1	OOSP1	93.53
cg17813946	chr22	39784464	-0.7378	0.5422	0.175	1		2.31
cg27161550	chr12	50306547	0.3427	0.2518	0.175	1	LOC283332	83.56
cg07237089	chr6	167280873	-0.3399	0.2498	0.175	1		90.04
cg22136098	chr11	121297737	0.6109	0.4489	0.175	1		63.67
cg00142735	chr15	64454827	-0.3319	0.2439	0.175	1	PPIB	4.01
cg01000073	chr18	158838	-0.1172	0.08614	0.175	1	USP14	1.61
cg03982483	chr17	7018066	0.7999	0.5878	0.175	1	ASGR2	46.6
cg27086638	chrX	48456805	0.7535	0.5537	0.175	1	WDR13	78.25
cg13017339	chr8	66581403	0.3604	0.2649	0.175	1	MTFR1	90.04
cg21643262	chr8	144646939	0.3644	0.2677	0.175	1		89.92
cg09583532	chr2	177015999	0.5374	0.3949	0.175	1	HOXD4	18.64
cg00581154	chr1	3123695	0.4828	0.3548	0.175	1	PRDM16	91.93
cg04049787	chr2	174523008	-6.552	4.814	0.175	1		38.71
cg26015539	chr6	10841571	-0.639	0.4696	0.175	1		85.04
cg00824155	chr10	11755736	-0.3768	0.2769	0.175	1		87.27
cg12849357	chr9	139982935	0.2317	0.1703	0.175	1	MAN1B1	93.94
cg05536105	chr19	3772414	0.6032	0.4433	0.175	1	RAX2	85.52
cg08193658	chr7	23002301	0.391	0.2873	0.175	1	FAM126A	95.56
cg04164578	chr10	96798765	-0.312	0.2293	0.175	1	CYP2C8	91.78
cg10189696	chr6	44458366	0.4975	0.3656	0.175	1		73.78
cg18231214	chr20	43232080	-1.629	1.197	0.175	1	PKIG	87.46
cg00992417	chr5	917891	-0.1701	0.125	0.175	1	TRIP13	94.87
cg04469880	chr19	36736565	-0.3274	0.2406	0.175	1		7.5
cg02839206	chr1	100284116	0.7543	0.5543	0.175	1		92.34
cg20176194	chr2	220173205	-0.179	0.1315	0.175	1	PTPRN	3.41
cg11725972	chr7	155191845	0.3547	0.2607	0.175	1		95.41
cg06358108	chr6	32050348	-0.4027	0.296	0.175	1	TNXB	86.71
cg06340512	chr16	17406260	1.877	1.379	0.175	1	XYLT1	92.95
cg18236654	chr8	95237046	0.358	0.2631	0.175	1		89.89
cg11001890	chr5	133184202	0.9174	0.6742	0.175	1		72.12
cg13702288	chr20	36530514	0.665	0.4887	0.175	1	VSTM2L	66.51
cg22452520	chr1	24121378	0.357	0.2623	0.175	1	LYPLA2	52.9
cg00026183	chr9	140974474	0.4118	0.3026	0.175	1	CACNA1B	80.85
cg06688165	chr19	4205296	0.5964	0.4383	0.175	1	ANKRD24	61.9
cg23257604	chr6	32076144	0.7365	0.5413	0.175	1	TNXB	4.62
cg21895314	chr21	44593708	-1.015	0.7462	0.175	1		14.61
cg20191884	chr11	119681674	0.3648	0.2681	0.175	1		85.75
cg17198776	chr8	146078361	-0.06349	0.04666	0.175	1	COMMD5	2.48
cg15082473	chr13	114801587	0.3717	0.2731	0.175	1	RASA3	90.99
cg04166199	chr7	139473047	-0.2442	0.1794	0.175	1	HIPK2	94.03
cg07204430	chr8	145715066	0.3188	0.2343	0.175	1		91.26
cg18073142	chr1	185302226	0.2256	0.1658	0.175	1	GS1-279B7.1	94.04
cg00390941	chr12	15124659	-0.4548	0.3342	0.175	1	PDE6H	86.57
cg04120969	chr14	70833364	-0.6226	0.4576	0.175	1	SYNJ2BP	93.31
cg20425058	chr10	1444456	0.1681	0.1235	0.175	1	ADARB2	95.68
cg01140579	chr3	48541502	-0.5613	0.4125	0.175	1	SHISA5	11.9
cg27603495	chr17	56524499	-0.2223	0.1634	0.175	1	HSF5	94
cg01825287	chr10	125823997	-1.982	1.456	0.175	1	CHST15	72.45
cg25581011	chr20	35548274	-1.047	0.7698	0.175	1	SAMHD1	6.94
cg09920268	chr11	44105489	0.3413	0.2508	0.175	1	ACCS	87.29
cg03724407	chr14	50053250	0.06039	0.04438	0.175	1	RPS29	1.1
cg13577297	chr1	175122966	0.7404	0.5442	0.175	1		47.69
cg09185156	chr12	66425859	-0.3992	0.2934	0.175	1		88.4
cg06705591	chr17	62461393	0.2229	0.1638	0.175	1	C17orf60	93.79
cg04102250	chr3	195926074	0.1461	0.1074	0.175	1	ZDHHC19	95.59
cg00641828	chr8	141715451	-0.295	0.2168	0.175	1	PTK2	91.69
cg22579017	chr17	26901534	0.3255	0.2392	0.175	1	ALDOC	90.17
cg24476939	chr20	43804797	-1.078	0.7925	0.175	1	PI3	88.07
cg11740717	chrX	23352003	-0.4195	0.3083	0.175	1	PTCHD1	9.45
cg09748297	chr8	27607606	-0.2153	0.1582	0.175	1	CCDC25	94.35
cg16536450	chr9	139658896	0.4145	0.3046	0.175	1	LCN15	80.52
cg13279774	chrX	102632528	-0.779	0.5725	0.175	1	NGFRAP1	52.56
cg14925784	chr12	95668826	0.1774	0.1304	0.175	1	VEZT	95.05
cg23166374	chr9	87284429	-0.4117	0.3026	0.175	1	NTRK2	9.03
cg04732840	chr5	12615428	0.5368	0.3946	0.175	1		90.36
cg25587535	chr5	153857846	-0.5276	0.3878	0.175	1	HAND1	11.05
cg06459794	chr13	50708420	-0.2306	0.1695	0.175	1		93.16
cg07871493	chr18	72075697	-0.2058	0.1512	0.175	1	LOC101927606	94.58
cg10074696	chr6	170417328	-0.759	0.5579	0.175	1		81.64
cg01572696	chr4	995849	-0.9197	0.6759	0.175	1	IDUA	16.21
cg07004458	chr2	1436839	-0.9139	0.6717	0.175	1	TPO	94.58
cg26125600	chr4	74718978	0.7156	0.526	0.175	1	PF4V1	54.79
cg09962584	chr8	6425355	0.266	0.1955	0.175	1	MCPH1	92.8
cg01595555	chr1	40866148	0.6105	0.4487	0.175	1	SMAP2	62.17
cg21303039	chr2	149793681	0.5514	0.4052	0.175	1	KIF5C	69.65
cg14668676	chr22	44875425	-0.3411	0.2507	0.175	1		92.47
cg18447815	chr12	27858693	0.3233	0.2376	0.175	1		88.92
cg23413953	chr2	96996105	-0.1476	0.1085	0.175	1		95.52
cg09909993	chr6	149449781	-0.2773	0.2038	0.175	1		9.26
cg20282764	chr11	123571636	-0.6225	0.4575	0.175	1		31.73
cg15200679	chr13	100537363	0.3825	0.2812	0.175	1	CLYBL	87.33
cg20276585	chr4	81952330	-0.1187	0.08721	0.175	1	BMP3	1.87
cg15854126	chr10	2057662	0.2174	0.1598	0.175	1		93.14
cg02676315	chr12	15154181	-0.1512	0.1111	0.175	1	LINC01489	94.94
cg05615161	chr5	66691942	-0.2381	0.175	0.175	1		93.43
cg13785011	chr12	75057926	0.886	0.6512	0.175	1		60.11
cg12263426	chr1	201915817	-0.2008	0.1476	0.175	1	LMOD1	4.7
cg23326517	chr9	73169165	0.6131	0.4507	0.175	1	TRPM3	92.84
cg10563109	chr6	5087749	1.233	0.9065	0.175	1		59.72
cg14992760	chr8	80201028	-0.4936	0.3628	0.175	1		78.53
cg02736724	chrX	10100293	-0.5509	0.4049	0.175	1	WWC3	88.36
cg25453472	chr15	26912639	0.2996	0.2202	0.175	1	GABRB3	91.89
cg03391801	chrX	153607825	-0.3735	0.2745	0.175	1	EMD	27.15
cg22773306	chr11	75159584	-0.3234	0.2377	0.175	1	GDPD5	93.48
cg07626446	chr6	111168886	-0.1804	0.1326	0.175	1	AMD1	94.27
cg12397349	chr17	73637481	0.1854	0.1363	0.175	1	LOC643008	94.61
cg16592245	chr18	32918718	-0.3123	0.2296	0.175	1	ZNF24	92.64
cg11237228	chr11	63654902	0.2846	0.2092	0.175	1	MARK2	92.45
cg24567851	chr12	90272839	-0.7328	0.5387	0.175	1		80.23
cg09664380	chr11	60913988	0.3995	0.2936	0.175	1	VPS37C	86.79
cg19830657	chr5	180597246	-0.3028	0.2226	0.175	1		6.3
cg23175583	chrX	153200309	-0.9957	0.7319	0.175	1	NAA10	15.22
cg05792022	chr13	41239732	-0.4616	0.3393	0.175	1	FOXO1	13.99
cg07035456	chr9	4984891	-0.04758	0.03497	0.175	1	JAK2	1.75
cg08293528	chr10	73565688	-0.5776	0.4245	0.175	1	CDH23	19.93
cg26835248	chr21	45918390	0.8054	0.592	0.175	1	TSPEAR	57.16
cg04977618	chr16	65149083	-0.4392	0.3228	0.175	1	CDH11	75.02
cg06178055	chr4	189029280	0.6039	0.4439	0.175	1		26.31
cg09782245	chr16	30845959	0.1262	0.09279	0.175	1		96.5
cg24760869	chr10	116422769	0.3552	0.2611	0.175	1	ABLIM1	85.13
cg17016295	chr8	141667158	-0.8858	0.6511	0.175	1		94.88
cg20403644	chr17	707141	1.793	1.318	0.175	1	NXN	56.71
cg14596713	chr3	47419568	-0.1662	0.1221	0.175	1		95.17
cg18016288	chr13	95834131	-1.378	1.013	0.175	1	ABCC4	86.11
cg10325613	chr6	43820231	-0.6935	0.5098	0.175	1		87.15
cg02010074	chr11	124632844	-0.1321	0.09707	0.175	1	LOC101929340	2.95
cg02825497	chr2	10469338	0.5835	0.4289	0.175	1	HPCAL1	94.31
cg05972538	chr10	97036427	-1.03	0.7569	0.175	1	PDLIM1	36.89
cg26765196	chr21	44041338	0.4576	0.3364	0.175	1		82.56
cg20820954	chr21	36708892	0.2468	0.1814	0.175	1		93.35
cg08107354	chr2	174890570	0.3581	0.2632	0.175	1		87.14
cg10182869	chr7	19813525	-0.7823	0.5751	0.175	1	TMEM196	36.99
cg10564180	chr17	54230594	0.2385	0.1753	0.175	1	ANKFN1	94.06
cg14765818	chr20	36148954	0.6541	0.4808	0.175	1	BLCAP	62
cg18594785	chr15	38545531	-0.1313	0.09655	0.175	1	SPRED1	3.44
cg24158209	chr2	172865589	0.6745	0.4958	0.175	1	METAP1D	80.69
cg19997606	chr15	57842346	-0.1736	0.1276	0.175	1	CGNL1	95.02
cg06846895	chr5	37723683	2.407	1.77	0.175	1	WDR70	91.66
cg00602934	chr14	104036655	0.2034	0.1496	0.175	1	APOPT1	94.07
cg08380556	chr13	31020218	0.4014	0.295	0.175	1		13.39
cg16910097	chr2	179417916	0.2731	0.2008	0.175	1	TTN-AS1	90.58
cg22127491	chr4	140217063	-0.05213	0.03832	0.175	1	NDUFC1	2.15
cg06239478	chr2	11606277	-0.04912	0.03611	0.175	1	E2F6	1.09
cg14340131	chr11	533457	0.3982	0.2927	0.175	1	HRAS	86.67
cg09700630	chr11	66045494	0.05104	0.03752	0.175	1	CNIH2	2
cg17261827	chr1	203450633	0.6222	0.4574	0.175	1	PRELP	82.58
cg23412309	chr8	124428885	-0.0439	0.03227	0.175	1	WDYHV1	1.31
cg21039938	chr14	48144314	-0.2848	0.2094	0.175	1	MDGA2	5.41
cg03476291	chr11	33891205	-0.1729	0.1271	0.175	1	LMO2	5.26
cg00253724	chr18	47430302	0.3927	0.2887	0.175	1	MYO5B	76.29
cg03381734	chr1	17799870	0.1842	0.1354	0.175	1		94.24
cg09332484	chr11	18433887	-1.049	0.7708	0.175	1	LDHC	37.13
cg14726769	chr10	65224694	-0.7839	0.5763	0.175	1	JMJD1C	5.64
cg09232871	chr11	48902014	0.7632	0.5611	0.175	1		75.78
cg08644381	chr7	149480305	0.6236	0.4585	0.175	1	SSPO	66.07
cg09251910	chr10	1254969	0.3584	0.2635	0.175	1	ADARB2	85.04
cg20471927	chr10	435953	0.1874	0.1377	0.175	1	DIP2C	95.32
cg16585235	chr1	11881684	-0.3053	0.2244	0.175	1	CLCN6	90.96
cg26582803	chr20	32259626	0.3843	0.2825	0.175	1	NECAB3	89.9
cg18434190	chr11	65220802	0.7886	0.5798	0.175	1		41.06
cg22412150	chr7	157208980	0.1522	0.1119	0.175	1	DNAJB6	98.43
cg05702280	chr9	34988294	1.015	0.7458	0.175	1	DNAJB5	70.22
cg27103685	chr20	47895131	-0.09213	0.06773	0.175	1	C20orf199	2.18
cg11314531	chr11	61722076	0.1648	0.1212	0.175	1	BEST1	94.71
cg24562081	chr5	10875604	0.2749	0.2021	0.175	1		91.15
cg02143350	chr15	38804022	0.5691	0.4184	0.175	1	RASGRP1	46.86
cg13593132	chr12	14066421	1.388	1.02	0.175	1	GRIN2B	84.45
cg06335889	chr20	32077519	0.2276	0.1673	0.175	1	CBFA2T2	4.93
cg19268652	chr6	12119552	-0.8441	0.6206	0.175	1	HIVEP1	66.22
cg01864326	chr6	53053372	-0.6388	0.4696	0.175	1		67.6
cg23476908	chrX	110365603	-1.792	1.317	0.175	1	PAK3	85.59
cg02335909	chr10	85743628	0.5164	0.3796	0.175	1		85.22
cg03366382	chr11	2182644	-0.9053	0.6655	0.175	1	INS	79.95
cg21489638	chr7	130671028	-0.9877	0.7262	0.175	1	LINC-PINT	63.18
cg01198738	chr8	121597619	0.9146	0.6724	0.175	1	SNTB1	64.9
cg09973405	chr17	53497573	0.113	0.08307	0.175	1	MMD	3.12
cg19080261	chr1	64087567	-0.1989	0.1462	0.175	1	PGM1	94.89
cg01622422	chr19	28736250	-0.3541	0.2603	0.175	1		91.61
cg18576469	chr11	16813059	0.3622	0.2663	0.175	1	PLEKHA7	85.29
cg00724403	chr2	38009031	0.3335	0.2452	0.175	1		92.58
cg15552843	chr22	24890809	-0.3764	0.2767	0.175	1	C22orf45	4.23
cg06397732	chr13	22141970	-0.473	0.3477	0.175	1	MICU2	86.56
cg02482138	chr4	41695753	-1.337	0.9828	0.175	1	LIMCH1	73.22
cg02612904	chr10	80707187	0.2852	0.2097	0.175	1	ZMIZ1-AS1	90.07
cg18910774	chr4	185821328	0.1751	0.1287	0.175	1	LINC01093	94.76
cg17204962	chr12	116941140	-0.2299	0.169	0.175	1		94.08
cg20937750	chr7	50444039	-1.003	0.7371	0.175	1	IKZF1	98.07
cg14002365	chr3	148657779	-4.602	3.383	0.175	1		66.23
cg00359685	chr3	37237911	0.3626	0.2666	0.175	1		88.79
cg12993478	chr2	241232030	-1.547	1.137	0.175	1		88.61
cg12785087	chr11	63705946	-0.1069	0.07863	0.175	1	NAA40	2.81
cg22168023	chr12	68761766	-0.5014	0.3686	0.175	1		78.04
cg08533364	chr20	3147191	0.4378	0.3219	0.175	1	ProSAPiP1	79.92
cg07352594	chr1	46664316	-0.04296	0.03158	0.175	1	POMGNT1	1.55
cg03043827	chr4	128981985	-0.132	0.09701	0.175	1	LARP1B	3.52
cg17880703	chr19	2900938	-0.3683	0.2708	0.175	1	ZNF57	3.1
cg14254126	chr9	136856352	-0.2022	0.1487	0.175	1	VAV2	3.85
cg25811526	chr2	74570564	0.4564	0.3356	0.175	1	SLC4A5	74.18
cg06440425	chr2	172759694	-0.6539	0.4807	0.175	1		84.41
cg20856375	chr3	14190464	-0.2836	0.2085	0.175	1	XPC	92.62
cg00517765	chrX	18707777	0.4671	0.3434	0.175	1	PPEF1	88.49
cg00995988	chr9	130495533	0.8672	0.6376	0.175	1	TOR2A	87.25
cg00122653	chr1	101846809	0.1517	0.1115	0.175	1		95.48
cg03686392	chr11	3013309	-0.1057	0.07768	0.175	1	NAP1L4	2.79
cg20669414	chr17	37808629	-0.4475	0.329	0.175	1	STARD3	89.03
cg05209525	chr19	18255980	0.04218	0.03101	0.175	1	MAST3	99.03
cg02223784	chr7	128589932	-0.2199	0.1617	0.175	1	IRF5	93.64
cg01652681	chr6	32937649	-0.2483	0.1826	0.175	1	BRD2	5.19
cg06624291	chr20	21494689	-0.208	0.1529	0.175	1	NKX2-2	12.87
cg27050031	chr18	76278167	-0.4388	0.3226	0.175	1		73.44
cg24275315	chr4	85417312	0.2756	0.2026	0.175	1	NKX6-1	7
cg16387046	chr12	55248207	2.078	1.528	0.175	1	MUCL1	39.66
cg12900231	chr1	54536139	0.5186	0.3813	0.175	1	TCEANC2	30.24
cg04231166	chr3	185655124	-0.4731	0.3479	0.175	1	TRA2B	9.72
cg01771877	chr17	12947414	0.5766	0.4239	0.175	1		78.82
cg02664812	chr1	88928467	-0.1292	0.09498	0.175	1		1.53
cg19365328	chr1	60392688	0.6696	0.4923	0.175	1	CYP2J2	23.43
cg18965654	chr1	205054980	0.7685	0.5651	0.175	1	TMEM81	87.99
cg06118338	chr11	18544818	-0.2923	0.215	0.175	1	TSG101	92.22
cg08123676	chr1	114794712	0.1503	0.1105	0.175	1		95.55
cg18670765	chr17	7158968	0.2075	0.1526	0.175	1	C17orf81	93.54
cg09846789	chr19	49285134	0.3341	0.2457	0.175	1		90.11
cg13520922	chr11	123442054	0.7294	0.5363	0.175	1	GRAMD1B	48.37
cg22474437	chr1	8873367	-0.783	0.5758	0.175	1	RERE	86.12
cg11405855	chr1	53705248	-0.2214	0.1628	0.175	1	MAGOH	94.45
cg13133747	chr8	72754636	0.199	0.1463	0.175	1	MSC	4.2
cg17469978	chr7	116164704	-0.3581	0.2634	0.175	1	CAV1	9
cg01105525	chr2	88629777	0.7162	0.5266	0.175	1		51.52
cg01089914	chr2	218843229	0.5875	0.432	0.175	1		97.18
cg08248955	chr7	98972160	-0.1266	0.0931	0.175	1	ARPC1B	3.2
cg00684823	chr1	30311770	0.897	0.6596	0.175	1		69.67
cg03700308	chr20	49575492	-0.1061	0.07801	0.175	1	MOCS3	2.8
cg27266396	chr1	10290789	0.147	0.1081	0.175	1	KIF1B	95.9
cg10179196	chr5	134915088	-0.5466	0.4019	0.175	1	CXCL14	33.69
cg07739668	chr16	69778914	0.3486	0.2563	0.175	1	NOB1	89.12
cg22109165	chr12	55884742	-0.1972	0.145	0.175	1	OR6C68	95.17
cg05154564	chr11	6640007	-0.3227	0.2373	0.175	1	TPP1	8.4
cg27625886	chr20	62060443	0.2292	0.1685	0.175	1	KCNQ2	94.49
cg21629166	chr7	1589473	0.08945	0.06578	0.175	1	TMEM184A	97.72
cg20719712	chr12	15975997	-0.4622	0.3398	0.175	1		82.26
cg21477075	chr6	168433436	1.237	0.9096	0.175	1	KIF25	81.04
cg18142940	chr1	156594108	1.097	0.8064	0.175	1	HAPLN2	10.25
cg20107995	chrX	140574196	1.786	1.313	0.175	1		75.64
cg12707907	chr13	86370772	-0.2712	0.1994	0.175	1	SLITRK6	93.05
cg09750382	chr20	61148781	-0.1012	0.07442	0.175	1	C20orf166	3.15
cg21206266	chr8	98656243	-0.0524	0.03853	0.175	1	MTDH	1.99
cg14038009	chr1	241133052	0.5493	0.4039	0.175	1	RGS7	78.06
cg08310744	chr4	68939493	1.014	0.7454	0.175	1	TMPRSS11F	15.32
cg23942974	chr5	42995123	0.1686	0.124	0.175	1		4.03
cg09237133	chr17	80278914	0.0731	0.05376	0.175	1	SECTM1	98.46
cg22864416	chr10	97803525	-0.05752	0.04229	0.175	1	CCNJ	2.05
cg03972745	chr1	4222311	0.4415	0.3247	0.175	1		84.48
cg19410046	chr7	29446751	0.3562	0.2619	0.175	1	CHN2	91.96
cg25277401	chr6	24523143	-0.3081	0.2266	0.175	1	ALDH5A1	92.16
cg20102673	chr12	49933539	-0.3981	0.2927	0.175	1	KCNH3	13.77
cg04504914	chrX	71493388	-0.3268	0.2403	0.175	1	RPS4X	89.81
cg09881199	chr20	54819664	-0.9106	0.6696	0.175	1		45.61
cg14953284	chr22	43639108	-0.6392	0.4701	0.175	1	SCUBE1	92.34
cg24974317	chr21	30843126	0.8227	0.605	0.175	1		69.27
cg12072376	chr17	76000521	-0.3796	0.2791	0.175	1	TNRC6C	91.75
cg01530101	chr11	2891098	-0.08643	0.06356	0.175	1	KCNQ1DN	1.67
cg19709637	chr15	81141705	0.7476	0.5498	0.175	1	CEMIP	80.25
cg12446151	chr22	50846837	0.2187	0.1608	0.175	1	SAPS2	93.93
cg05337383	chr3	28356544	-0.2945	0.2166	0.175	1	CMC1	92.6
cg07452625	chr16	89598568	-0.6543	0.4811	0.175	1	SPG7	77.59
cg15463387	chr21	44870270	0.4131	0.3038	0.175	1	C21orf125	76.85
cg15028083	chr11	32331230	-0.8833	0.6496	0.176	1		65.33
cg26732500	chr10	433908	0.5048	0.3712	0.176	1	DIP2C	83.99
cg11579146	chr12	4385029	-0.4506	0.3313	0.176	1	CCND2-AS1	15.84
cg25097419	chr5	79487997	-0.988	0.7266	0.176	1	SERINC5	26.81
cg16410401	chr10	3524562	-1.237	0.9094	0.176	1	LOC105376360	78.37
cg13536051	chr11	2594099	-0.3585	0.2636	0.176	1	KCNQ1	89.3
cg00321703	chr2	129079801	-0.04722	0.03472	0.176	1		1.43
cg12635154	chr12	10514367	0.2509	0.1845	0.176	1		93.39
cg05459469	chr17	78993956	0.9169	0.6743	0.176	1		97.91
cg11342415	chr10	1034284	-0.04782	0.03517	0.176	1	GTPBP4	1.67
cg18674980	chr8	86350581	0.2393	0.1759	0.176	1	CA3	5.71
cg23714733	chr2	168639953	-0.6365	0.4681	0.176	1		82.27
cg25723394	chr1	214725599	0.0897	0.06597	0.176	1	PTPN14	2.44
cg11031813	chr8	142524294	0.5856	0.4307	0.176	1		75.13
cg10676453	chr15	75276183	-0.602	0.4427	0.176	1		21.16
cg07535965	chr10	29346742	1.233	0.9072	0.176	1		88.77
cg10445315	chr21	38066047	-0.1276	0.09381	0.176	1		3.04
cg13066332	chr12	49616614	-0.4224	0.3106	0.176	1		7.97
cg23805360	chr9	976947	-0.1296	0.0953	0.176	1	DMRT3	3.25
cg07646860	chr10	120765196	0.551	0.4052	0.176	1		86.02
cg05105924	chr4	81123378	0.1256	0.09236	0.176	1	PRDM8	3.07
cg22249572	chr12	11589258	0.1912	0.1406	0.176	1		94.52
cg23626200	chr11	73039129	0.3209	0.236	0.176	1	ARHGEF17	90.3
cg26383468	chr10	1247560	0.4705	0.346	0.176	1	ADARB2	74.7
cg19552380	chr20	49068130	0.8694	0.6394	0.176	1		30.69
cg15633699	chr1	1356728	0.5013	0.3687	0.176	1	LOC441869	83.27
cg03131556	chr17	943108	0.6207	0.4565	0.176	1	ABR	43.52
cg24452303	chr7	100424355	-0.1807	0.1329	0.176	1	EPHB4	4.69
cg08508368	chr8	86157364	-0.6989	0.514	0.176	1	CA13	32.26
cg19523667	chr7	44795780	0.6326	0.4652	0.176	1	ZMIZ2	65.18
cg11084067	chr5	136915462	0.4488	0.3301	0.176	1		78.68
cg22985216	chr2	53137716	0.6016	0.4424	0.176	1		81.24
cg21554139	chr14	102094597	-0.4625	0.3402	0.176	1		7.09
cg11625983	chr21	45301929	-0.1892	0.1391	0.176	1	AGPAT3	94.34
cg19529211	chr8	42609784	0.2747	0.202	0.176	1	CHRNA6	91.71
cg23181172	chr11	1913428	0.7493	0.5511	0.176	1	LSP1	80.33
cg22015888	chr5	132459199	0.5233	0.3849	0.176	1		72.2
cg02334092	chr3	186710762	0.5734	0.4217	0.176	1	ST6GAL1	45.11
cg16693894	chr7	128695016	-0.1065	0.07833	0.176	1	TPI1P2	1.99
cg04729018	chr1	200192802	0.3295	0.2423	0.176	1		90.77
cg00978453	chr19	35702786	1.191	0.876	0.176	1		35.21
cg00347599	chr22	29653706	0.2587	0.1903	0.176	1	EMID1	92.28
cg01184271	chr15	62457681	-0.6168	0.4536	0.176	1	C2CD4B	20.4
cg01764457	chr14	53030069	0.3476	0.2556	0.176	1	GPR137C	79.77
cg18297463	chr15	99792041	-0.1421	0.1045	0.176	1	TTC23	2.6
cg09723833	chr6	105401186	0.262	0.1927	0.176	1		6.27
cg01905828	chr1	208417738	0.1678	0.1234	0.176	1	PLXNA2	3.6
cg06627354	chr2	234891753	0.5703	0.4195	0.176	1	TRPM8	75.16
cg25471520	chr2	166813804	0.6251	0.4598	0.176	1		88.64
cg04682862	chr16	66304367	0.2828	0.208	0.176	1		5.26
cg00118659	chr10	132057934	0.4193	0.3084	0.176	1		84.09
cg00431590	chr15	91140952	-0.6286	0.4623	0.176	1	CRTC3	16.96
cg08686516	chr2	235256876	-0.5539	0.4074	0.176	1		16.2
cg16063315	chr21	17682258	-0.2964	0.218	0.176	1	MIR99AHG	92.64
cg04653326	chr17	41376758	-0.6198	0.4559	0.176	1	LINC00854	45.49
cg07800628	chr16	23071254	-0.6674	0.4909	0.176	1		58.94
cg01890209	chr12	27283864	0.2499	0.1839	0.176	1		93.29
cg01427909	chr3	62362324	-0.2467	0.1815	0.176	1		91.95
cg16399751	chr2	73608838	-0.6106	0.4491	0.176	1		77.3
cg08706219	chr20	56123900	0.3347	0.2462	0.176	1		90.17
cg13518988	chr17	73401817	-0.1046	0.07692	0.176	1	GRB2	2.81
cg15488998	chr14	95757310	0.765	0.5627	0.176	1	CLMN	66.67
cg07180219	chr12	132885389	0.4511	0.3318	0.176	1	GALNT9	43.2
cg15277477	chr11	66278056	-0.3211	0.2362	0.176	1	BBS1	3.73
cg01639779	chr10	102888051	-0.9627	0.7082	0.176	1	TLX1NB	48.44
cg22891739	chr1	240549882	0.2373	0.1746	0.176	1	FMN2	93.23
cg20168554	chr10	132546399	0.1696	0.1248	0.176	1		95.29
cg07138115	chr8	26370349	0.6283	0.4622	0.176	1	PNMA2	17.57
cg05937055	chr1	181128764	-0.6209	0.4567	0.176	1		36.42
cg11772065	chr3	42217588	0.7137	0.525	0.176	1	TRAK1	80.66
cg21842778	chr1	226875475	0.3953	0.2908	0.176	1	ITPKB	85.09
cg13243388	chrX	129088172	-0.3654	0.2688	0.176	1		91.02
cg12213003	chr6	10747896	-0.06447	0.04742	0.176	1	TMEM14B	1.2
cg24662139	chr22	35615029	-0.611	0.4494	0.176	1	LINC01399	87.09
cg21146998	chr19	47541012	-0.3804	0.2798	0.176	1	NPAS1	90.42
cg10827754	chr2	101038262	1.308	0.9623	0.176	1		55.29
cg24107728	chr1	53760337	-0.7447	0.5478	0.176	1	LRP8	60.37
cg12459491	chr1	154955793	-0.07659	0.05634	0.176	1	FLAD1	2.04
cg20807419	chr17	66382862	0.3191	0.2347	0.176	1	ARSG	88.18
cg07218275	chr5	180230146	0.0966	0.07106	0.176	1	MGAT1	2.56
cg08323777	chr5	1974859	-0.2979	0.2192	0.176	1		93.13
cg09333481	chr4	84457116	-0.09539	0.07017	0.176	1	AGPAT9	2.41
cg15709227	chr6	30918097	-0.8283	0.6093	0.176	1	DPCR1	71.64
cg18678185	chr19	48895030	0.3886	0.2859	0.176	1	KDELR1	9.3
cg26626500	chr18	38904580	0.3391	0.2495	0.176	1		80.61
cg11318576	chr5	130599431	-0.05119	0.03766	0.176	1	CDC42SE2	1.86
cg12130543	chr3	153106481	-0.2496	0.1836	0.176	1		93.42
cg02178684	chr14	37127671	-0.3186	0.2344	0.176	1	PAX9	7.69
cg17619638	chr15	22958213	-0.1557	0.1145	0.176	1	CYFIP1	95.27
cg14233178	chrX	49089987	-0.3782	0.2783	0.176	1	CACNA1F	90.05
cg21903321	chr8	97270833	-0.5953	0.4379	0.176	1	MTERF3	83.48
cg07915343	chr11	18477680	-1.357	0.9981	0.176	1	LDHAL6A	66.47
cg20123108	chr1	219967986	0.4328	0.3184	0.176	1		86.84
cg27303211	chr13	109997299	0.2549	0.1875	0.176	1		93.68
cg08690412	chr3	9240454	-0.419	0.3083	0.176	1	SRGAP3	74.33
cg05250241	chr17	43321328	0.09856	0.0725	0.176	1	FMNL1	97.69
cg11287647	chr7	12725352	-1.123	0.8264	0.176	1	ARL4A	61.44
cg23300810	chr6	135327949	0.5654	0.416	0.176	1	HBS1L	74.81
cg16090584	chr9	91610829	-0.1468	0.108	0.176	1	S1PR3	95.48
cg00837594	chr11	57234398	0.5133	0.3776	0.176	1	RTN4RL2	23.36
cg22117062	chr4	2794231	0.2415	0.1777	0.176	1	SH3BP2	93.02
cg24444671	chr8	27107358	0.7237	0.5324	0.176	1	STMN4	74.73
cg06579875	chr19	46001962	-0.3315	0.2439	0.176	1	FLJ40125	8.79
cg12338800	chr22	36357816	-1.013	0.7454	0.176	1	RBFOX2	74.85
cg25673784	chr8	49470468	-0.7415	0.5455	0.176	1		30.87
cg23408670	chr17	36831499	-0.1441	0.106	0.176	1	C17orf96	3.29
cg26999721	chr17	15904178	0.3995	0.2939	0.176	1	TTC19	79.02
cg14997037	chr1	900550	0.2802	0.2061	0.176	1	KLHL17	92.64
cg20326468	chr22	41258467	-0.3531	0.2598	0.176	1	XPNPEP3	91.76
cg20065512	chr1	17254431	2.988	2.198	0.176	1	CROCC	64.83
cg19239592	chrX	129628234	-0.414	0.3046	0.176	1	FAM45B	89.18
cg12537925	chr17	47271185	-0.06629	0.04877	0.176	1		2.2
cg21522026	chr5	140602959	0.8159	0.6003	0.176	1	PCDHB14	19.71
cg14254129	chr4	186683447	0.3081	0.2266	0.176	1	SORBS2	90.81
cg21304163	chr19	35607221	0.3491	0.2569	0.176	1	FXYD3	89.47
cg03113550	chr19	21877444	0.41	0.3016	0.176	1		86.16
cg16149815	chr3	43429099	0.3218	0.2367	0.176	1	ANO10	90.07
cg12848738	chr4	187809037	-0.9537	0.7017	0.176	1		59.96
cg25203923	chr13	106736989	0.4804	0.3534	0.176	1		78.71
cg06684351	chr15	92647660	0.1859	0.1368	0.176	1	SLCO3A1	95.42
cg12914947	chr8	125674161	-0.7979	0.587	0.176	1	MTSS1	87.86
cg12165338	chrX	51486594	-0.4433	0.3261	0.176	1	GSPT2	15.26
cg01217202	chr22	31030599	-0.102	0.07507	0.176	1	SLC35E4	2.44
cg10729325	chr3	10206413	-0.08886	0.06538	0.176	1	IRAK2	1.28
cg21313271	chr15	67249636	-0.2746	0.202	0.176	1		91.38
cg02174156	chr1	4756792	0.4277	0.3147	0.176	1	AJAP1	64.55
cg07341818	chr12	132379266	-0.06654	0.04895	0.176	1	ULK1	2.38
cg13474789	chr3	183535372	0.287	0.2112	0.176	1	MAP6D1	92.02
cg00489467	chr15	52455457	-0.2618	0.1926	0.176	1	GNB5	92.28
cg26099943	chr3	186524574	-0.1211	0.08913	0.176	1	RFC4	3.4
cg18758527	chr2	109065605	0.07283	0.05358	0.176	1	GCC2	1.03
cg09243735	chr2	215674664	-0.0683	0.05025	0.176	1	BARD1	2.74
cg08661077	chr5	145562426	-0.09202	0.0677	0.176	1	LARS	2.17
cg12159259	chr13	113642515	0.2368	0.1742	0.176	1	MCF2L	94.37
cg24795958	chr15	35087616	-0.3808	0.2802	0.176	1	ACTC1	3.63
cg21336843	chr1	23124811	-0.4934	0.363	0.176	1	EPHB2	68.97
cg24361607	chr16	28503306	-0.06847	0.05038	0.176	1	CLN3	1.99
cg02067712	chr13	28364724	-0.1776	0.1307	0.176	1		4.1
cg10187579	chr1	164592464	-1.21	0.8903	0.176	1	PBX1	92.97
cg04656269	chr15	60643184	-0.3026	0.2226	0.176	1	ANXA2	92.48
cg10914679	chr5	124704120	-0.2035	0.1497	0.176	1		94
cg13735608	chr1	110200767	0.3553	0.2614	0.176	1	GSTM4	90.35
cg14055004	chr2	241860995	0.4513	0.3321	0.176	1		79.83
cg16573713	chr1	219561713	0.3894	0.2865	0.176	1		86.31
cg00849692	chr6	99295724	0.1934	0.1423	0.176	1		5.79
cg14199193	chr20	61903843	-0.1182	0.08698	0.176	1	ARFGAP1	2.03
cg24524285	chr11	64405919	-1.146	0.8431	0.176	1	NRXN2	28.55
cg06824242	chr15	38746275	-0.4252	0.3129	0.176	1	FAM98B	2.86
cg19447113	chr14	99725830	-1.025	0.7541	0.176	1	BCL11B	74.82
cg08038761	chr19	42829919	-0.273	0.2009	0.176	1	MEGF8	5.48
cg07972565	chr2	71938390	0.3756	0.2764	0.176	1		86.95
cg13073440	chr11	75480726	-0.7894	0.5808	0.176	1	LOC283214	68.61
cg11230822	chr1	57375659	0.709	0.5216	0.176	1	C8A	78.28
cg26883282	chr4	163085411	-0.09804	0.07214	0.176	1	FSTL5	2.44
cg03024212	chr19	46935291	0.9783	0.7198	0.176	1		29.98
cg15205127	chr10	96305604	0.6671	0.4908	0.176	1	HELLS	3.44
cg03004323	chr2	159440819	0.1691	0.1244	0.176	1	PKP4	95.61
cg18676350	chr16	2104303	0.3093	0.2276	0.176	1	TSC2	92.65
cg21283017	chrX	131545760	-0.8055	0.5926	0.176	1	MBNL3	86.42
cg16861537	chr16	55542330	0.5997	0.4412	0.176	1	LPCAT2	22.1
cg03993081	chr9	133255151	-0.5759	0.4237	0.176	1	HMCN2	85.99
cg08373951	chr12	25403693	0.1712	0.1259	0.176	1	KRAS	2.04
cg08571547	chr11	66433993	-0.1209	0.08894	0.176	1	RBM4B	95.81
cg22967329	chr6	33217032	-0.07669	0.05643	0.176	1		1.01
cg18620298	chr10	76995799	-0.04375	0.03219	0.176	1	COMTD1	1.07
cg23501530	chr22	23521007	-0.3404	0.2504	0.176	1		89.04
cg13055252	chr16	85186068	0.3776	0.2778	0.176	1		80.4
cg19472312	chr21	39222022	0.6031	0.4437	0.176	1	KCNJ6	68.42
cg16873649	chr5	133771009	0.3762	0.2768	0.176	1	LOC102546229	87.36
cg07728865	chr2	242787716	-0.7312	0.538	0.176	1		77.53
cg07284707	chr3	15642677	0.154	0.1133	0.176	1	BTD	3.02
cg25945961	chr4	140477705	0.08196	0.06031	0.176	1	SETD7	2.45
cg01967399	chr4	174448084	1.453	1.069	0.176	1	HAND2	33.19
cg10442729	chr2	241585833	0.6561	0.4827	0.176	1		39.5
cg13474387	chr11	74204221	-0.07629	0.05613	0.176	1	LIPT2	2.09
cg06984848	chr16	85320722	0.05197	0.03824	0.176	1		98.19
cg20438207	chr3	3886242	0.9401	0.6917	0.176	1	LRRN1	91.98
cg09396840	chr12	96390184	-1.382	1.017	0.176	1	HAL	35.41
cg17157516	chr1	35332203	-0.2363	0.1739	0.176	1	DLGAP3	2.96
cg05612984	chr4	173464689	-1.123	0.8267	0.176	1	GALNTL6	72.83
cg13355779	chr20	35806326	0.7772	0.5719	0.176	1	RPN2	77.38
cg11073602	chr1	10768738	0.3937	0.2897	0.176	1	CASZ1	76.95
cg15698842	chr18	25755641	-0.2828	0.2081	0.176	1	CDH2	6.51
cg06005877	chr7	148381412	0.2296	0.169	0.176	1		91.67
cg15166054	chr3	49307428	-0.1986	0.1462	0.176	1	C3orf62	94.17
cg20934731	chr8	4439787	-0.3219	0.2368	0.176	1	CSMD1	92.02
cg15009589	chr14	91141369	0.5767	0.4244	0.176	1	TTC7B	79.31
cg19254269	chr22	37475927	0.551	0.4054	0.176	1	TMPRSS6	68.34
cg13776285	chr6	108490264	-0.1564	0.1151	0.176	1	NR2E1	3.34
cg01284172	chr20	62576528	0.3287	0.2419	0.176	1	UCKL1	88.72
cg19231153	chr10	22869957	0.3849	0.2832	0.176	1	PIP4K2A	87.87
cg02875740	chr6	6666239	-0.2513	0.1849	0.176	1		92.82
cg11460029	chr17	7608747	0.1307	0.09617	0.176	1	EFNB3	3.44
cg00466990	chr7	86416295	-0.1378	0.1014	0.176	1	GRM3	96.23
cg02492778	chr1	34631096	0.1365	0.1005	0.176	1	CSMD2	3.63
cg20930366	chr5	113698847	-0.03948	0.02905	0.176	1	KCNN2	1.15
cg15367247	chr3	185960440	-0.5883	0.4329	0.176	1	DGKG	22.58
cg24431155	chr6	13675436	0.3324	0.2446	0.176	1	RANBP9	92.69
cg13197103	chr17	41676452	-0.2533	0.1864	0.176	1		93.14
cg00502099	chr11	2322618	0.1225	0.09015	0.176	1	C11orf21	2.65
cg12707671	chr10	112602510	0.6311	0.4644	0.176	1		52.78
cg12532831	chr4	144230446	-0.5791	0.4262	0.176	1		82.76
cg12065756	chr1	182808517	-0.1283	0.09442	0.176	1	DHX9	3.48
cg26139559	chr14	37069791	0.474	0.3488	0.176	1		10.48
cg08594651	chr11	47415397	0.7163	0.5271	0.176	1		51.48
cg26983585	chr7	48128877	-0.1053	0.0775	0.176	1	UPP1	2.62
cg04639515	chr19	5016182	0.6719	0.4944	0.176	1	KDM4B	92.52
cg04374786	chr6	53939321	-0.4902	0.3608	0.176	1	C6orf142	88.15
cg20519182	chr16	67200153	0.199	0.1465	0.176	1	HSF4	5.47
cg17479060	chr17	81016185	0.1138	0.08376	0.176	1		96.87
cg02461627	chr3	161089247	-0.3904	0.2873	0.176	1	C3orf57	8.99
cg09631939	chr20	60582478	0.4535	0.3337	0.176	1	TAF4	96.22
cg03668579	chr10	69456628	0.5862	0.4314	0.176	1	CTNNA3	64.76
cg22174184	chr18	22502837	-0.5306	0.3905	0.176	1		64.09
cg27380920	chr14	99285968	0.7559	0.5562	0.176	1		71.86
cg07224291	chr6	133777802	-1.021	0.751	0.176	1	EYA4	78.61
cg01169250	chr16	71323418	-0.0772	0.05681	0.176	1	FTSJD1	2.28
cg25772839	chr3	194573951	0.8483	0.6243	0.176	1		44.15
cg25441762	chrX	19868808	-0.454	0.3341	0.176	1	SH3KBP1	87.4
cg21750233	chr11	6504311	1.095	0.8056	0.176	1	FXC1	89.37
cg10484646	chr4	24825672	-0.4667	0.3435	0.176	1	CCDC149	81.97
cg04609264	chr12	52210938	0.3922	0.2886	0.176	1		84.23
cg27083414	chr19	49149933	0.1481	0.109	0.176	1	SEC1	3.56
cg02996722	chr15	22969282	0.3907	0.2876	0.176	1	CYFIP1	85.55
cg05042043	chr7	100796555	0.3952	0.2908	0.176	1	AP1S1	88.41
cg19384566	chr1	179699188	-0.6223	0.4579	0.176	1		84.29
cg26993249	chr21	36838651	-0.5024	0.3697	0.176	1	LOC100506403	86.94
cg21978834	chr1	38273323	-0.4622	0.3401	0.176	1	C1orf122	2.96
cg06199563	chr10	18940732	-0.098	0.07212	0.176	1	NSUN6	2.64
cg13167947	chr7	47800533	0.6105	0.4493	0.176	1	LINC00525	91.14
cg23145621	chr7	1406289	0.5565	0.4096	0.176	1		62.52
cg16414271	chr1	153936270	-0.3247	0.2389	0.176	1	SLC39A1	4
cg00368338	chr5	179767941	-0.3651	0.2687	0.176	1	GFPT2	86.81
cg07710883	chr11	64972227	-0.6096	0.4486	0.176	1	CAPN1	43.07
cg16072311	chr4	101744646	0.7428	0.5466	0.176	1		82.72
cg20632446	chr2	85331124	-0.2519	0.1854	0.176	1		91.85
cg08643012	chr13	37494946	0.4902	0.3608	0.176	1	SMAD9	75.43
cg16830527	chr22	39957232	0.4561	0.3357	0.176	1		65.94
cg01832908	chr2	71911217	0.4359	0.3208	0.176	1	DYSF	78.74
cg16662989	chr5	172385810	-0.2179	0.1604	0.176	1	LOC100268168	5.38
cg03163184	chr12	16763147	-0.5461	0.4019	0.176	1		30.85
cg15890527	chr5	77272697	0.6849	0.5041	0.176	1		83.39
cg25102782	chr2	179316089	-0.1571	0.1157	0.176	1	PRKRA	3.63
cg23815787	chr12	93817346	-0.5015	0.3691	0.176	1	UBE2N	88.47
cg18613271	chr9	72002574	-0.3597	0.2647	0.176	1	FAM189A2	92.37
cg22888645	chr19	15426233	-0.2556	0.1881	0.176	1		92.29
cg07136873	chr19	1876580	-0.2766	0.2036	0.176	1		6.83
cg16251280	chr11	117805920	0.7506	0.5524	0.176	1		55.28
cg24794906	chr21	37836827	0.4542	0.3343	0.176	1	CLDN14	86.49
cg10583097	chr3	51429234	-0.142	0.1045	0.176	1	RBM15B	3.32
cg09170757	chr14	82089440	-0.2629	0.1935	0.176	1	LINC01467	92.39
cg02540504	chr10	73978188	0.5843	0.43	0.176	1	ANAPC16	14.54
cg01690165	chr8	11821710	-0.5419	0.3988	0.176	1		78.06
cg10493994	chr5	134914932	0.2413	0.1776	0.176	1	CXCL14	4.91
cg00826537	chr1	225068758	-0.3116	0.2293	0.176	1		91.02
cg23063311	chr10	5652801	0.2654	0.1953	0.176	1		93.32
cg07959609	chr1	16466380	-0.2259	0.1663	0.176	1	EPHA2	94.05
cg13982505	chr2	233642094	-0.2282	0.1679	0.176	1	GIGYF2	93.41
cg24309171	chr1	8100226	-0.2547	0.1875	0.176	1		92.72
cg00130307	chr10	122741155	-0.6789	0.4997	0.176	1	MIR5694	39.75
cg18886719	chr19	13885707	-0.2679	0.1972	0.176	1	C19orf53	5.66
cg09852619	chr8	25217537	-0.6571	0.4836	0.176	1	DOCK5	94.33
cg11708495	chr1	8421887	0.1073	0.07897	0.176	1	RERE	96.8
cg01831199	chrX	106362045	-0.4861	0.3578	0.176	1	RBM41	6.71
cg15824342	chr2	171058683	0.2537	0.1867	0.176	1	MYO3B	94
cg09982071	chr19	10947026	-0.1044	0.07681	0.176	1	TMED1	2.64
cg27614758	chr8	8878698	-0.3756	0.2764	0.176	1	ERI1	92.71
cg02005619	chr8	119362001	-0.7755	0.5707	0.176	1	SAMD12	70.5
cg18268988	chr11	111956844	-0.3351	0.2466	0.176	1	TIMM8B	14.5
cg16988129	chr6	41909703	-0.2607	0.1919	0.176	1	CCND3	6.2
cg02433498	chr17	36904779	-0.06475	0.04766	0.176	1	PCGF2	2.63
cg04020984	chr6	26988150	-1.257	0.9255	0.176	1	LOC100270746	24.95
cg03267026	chr11	1470086	0.4877	0.359	0.176	1	BRSK2	92.46
cg25840318	chr4	8249430	-1.836	1.351	0.176	1		67.59
cg12526471	chr11	113929188	-1.174	0.8638	0.176	1	ZBTB16	52.75
cg22366088	chr4	154713789	-1.318	0.9699	0.176	1		7.69
cg01592226	chr22	36740752	-0.6181	0.4549	0.176	1	MYH9	80.98
cg09978908	chr5	38655881	0.3072	0.2261	0.176	1	LIFR-AS1	91.16
cg06798514	chr2	192215625	0.4755	0.35	0.176	1	MYO1B	76.92
cg19730126	chr17	40285519	-0.1403	0.1033	0.176	1	RAB5C	3.21
cg14304890	chrX	48663864	-0.3948	0.2906	0.176	1	HDAC6	92.5
cg17053996	chr11	72230716	1.533	1.129	0.176	1		20.12
cg17592268	chr2	144477916	0.3124	0.23	0.176	1	ARHGAP15	90.75
cg09395021	chr10	5936216	-0.197	0.145	0.176	1	FBXO18	93.31
cg06661542	chr10	858328	-0.7122	0.5243	0.176	1	LARP4B	91.75
cg05249644	chr19	23456680	-0.09802	0.07215	0.176	1		2.9
cg18703066	chr2	105363536	0.3037	0.2235	0.176	1		95.75
cg24286164	chr2	5765376	-0.4399	0.3238	0.176	1		80.65
cg05589741	chr2	101535532	-0.305	0.2245	0.176	1	NPAS2	93.43
cg01536980	chr6	74231252	-0.1465	0.1078	0.176	1	EEF1A1	2.92
cg22826874	chr3	142608218	-0.1571	0.1156	0.176	1	PCOLCE2	3.89
cg07323155	chr1	104615595	0.327	0.2407	0.176	1	LOC100129138	92.94
cg00726177	chr1	85527872	-0.3034	0.2233	0.176	1	WDR63	3.12
cg06276981	chr17	45307199	-0.2154	0.1586	0.176	1		6.4
cg16550282	chr14	24657526	-0.1383	0.1018	0.176	1	IPO4	3.95
cg16313891	chr14	94640490	-0.3031	0.2231	0.176	1	PPP4R4	6.07
cg02420133	chr1	89829981	0.2239	0.1648	0.176	1	GBP6	93.53
cg16709457	chr11	27745361	0.6866	0.5054	0.176	1		75.43
cg03674282	chr2	106048792	-0.2851	0.2099	0.176	1	FHL2	93.73
cg01492656	chr4	40057241	-0.08791	0.06471	0.176	1	N4BP2	2.51
cg16219266	chr16	67433184	0.572	0.421	0.176	1	ZDHHC1	63.42
cg03021417	chr16	30645674	0.2309	0.1699	0.176	1		5.19
cg14482998	chr6	111984370	0.9206	0.6777	0.176	1	FYN	36.1
cg01633738	chr7	36919679	-1.447	1.065	0.176	1	ELMO1	86.9
cg06604690	chr12	123258876	-0.1125	0.08278	0.176	1	CCDC62	2.86
cg05932885	chr3	193769720	0.4169	0.3069	0.176	1		20.82
cg23326301	chr1	120439812	0.228	0.1678	0.176	1	ADAM30	91.81
cg05621157	chr13	99404279	-0.2492	0.1834	0.176	1	SLC15A1	7.92
cg25684111	chrX	150147927	-0.6768	0.4982	0.176	1		59.09
cg01222128	chr12	117273482	-0.4317	0.3178	0.176	1	RNFT2	84.39
cg26292841	chr19	13510763	0.519	0.382	0.176	1	CACNA1A	79.11
cg00221654	chr11	44333030	-0.2347	0.1728	0.176	1	ALX4	6.52
cg16687450	chr11	125496752	-0.2535	0.1866	0.176	1	CHEK1	5.27
cg19702703	chr4	7942020	0.7346	0.5408	0.176	1	AFAP1	57.89
cg23718418	chr6	33377739	-0.2564	0.1888	0.176	1	PHF1	6.3
cg11807649	chr22	43490246	0.4302	0.3167	0.176	1		36.18
cg25847316	chr19	18603367	-0.3826	0.2816	0.176	1	ELL	89.58
cg10051217	chr2	73222261	-1.232	0.9069	0.176	1	SFXN5	74.5
cg23680026	chr4	119200183	-0.4651	0.3424	0.176	1	SNHG8	11.07
cg06759255	chr17	7759060	0.5811	0.4278	0.176	1	TMEM88	46.65
cg07283833	chr6	84563444	-0.167	0.123	0.176	1	RIPPLY2	4.43
cg01023808	chr7	97857492	0.1101	0.08102	0.176	1	TECPR1	97.25
cg13421345	chr11	3127663	1.03	0.7582	0.176	1	OSBPL5	85.34
cg23458613	chr2	10183227	0.2028	0.1493	0.176	1	KLF11	5.03
cg23065101	chr7	100964734	-0.4289	0.3158	0.176	1	RABL5	16.79
cg06782950	chr18	9779758	0.7569	0.5572	0.176	1	RAB31	36.8
cg18882404	chr11	85358950	-0.04511	0.03321	0.176	1	TMEM126A	2.03
cg02814691	chr1	182760900	-0.4233	0.3116	0.176	1	NPL	88.99
cg01273672	chr2	206336536	-0.2665	0.1962	0.176	1	PARD3B	94.36
cg15920739	chr21	33765737	0.9869	0.7265	0.176	1	URB1	12.35
cg01184546	chr4	1953804	0.1	0.07362	0.176	1	WHSC1	97.81
cg24594307	chr22	51021833	-0.1508	0.1111	0.176	1	CHKB-AS1	5.39
cg16525208	chr7	158716321	0.1909	0.1406	0.176	1	WDR60	94.86
cg11808695	chr12	119200886	-0.6347	0.4672	0.176	1		78.35
cg26354447	chr1	201869960	0.318	0.2341	0.176	1	LMOD1	91
cg24215159	chr2	4050695	-0.1107	0.08146	0.176	1		96.85
cg05350026	chr1	7551576	-0.1864	0.1372	0.176	1	CAMTA1	94.65
cg04131829	chr18	13611430	-0.9455	0.6961	0.176	1	LDLRAD4	24.6
cg25667171	chr19	15236697	-0.1902	0.14	0.176	1	ILVBL	6.51
cg21273275	chr1	24648328	-0.05288	0.03893	0.176	1	GRHL3	2.13
cg04650032	chr20	25230072	-0.7728	0.5689	0.176	1	PYGB	42.12
cg04548563	chr17	76356910	-0.1145	0.08427	0.176	1	SOCS3	2.33
cg13428567	chr1	55107132	-0.2149	0.1582	0.176	1	C1orf175	94.38
cg22737282	chr11	20183008	-0.2657	0.1956	0.176	1	DBX1	6.96
cg22187354	chr11	64480312	0.3926	0.289	0.176	1	NRXN2	7.64
cg07630229	chr16	87492138	0.368	0.2709	0.176	1	ZCCHC14	83.23
cg11535034	chr14	93005399	0.6018	0.4431	0.176	1	RIN3	82.08
cg14955151	chr17	73874635	-0.1984	0.1461	0.176	1	TRIM47	7.32
cg13553158	chr1	10849937	0.5901	0.4345	0.176	1	CASZ1	72.54
cg22822698	chr4	38679933	0.8201	0.6038	0.176	1	KLF3	78.28
cg13785593	chr4	4756246	1.105	0.8135	0.176	1		78.15
cg02691264	chr13	113706204	0.13	0.09572	0.176	1	MCF2L	95.88
cg04855977	chrX	128977653	-0.3991	0.2938	0.176	1	ZDHHC9	19.36
cg06652560	chr11	61692351	0.3348	0.2465	0.176	1		92.73
cg02168723	chr13	100258760	-0.08206	0.06041	0.176	1	CLYBL	2.4
cg05805165	chr4	6503964	1.112	0.8185	0.176	1	PPP2R2C	77.86
cg00023185	chr8	65489939	-0.07806	0.05747	0.176	1	LOC401463	1.75
cg16472361	chr10	30306612	0.8441	0.6215	0.176	1	KIAA1462	25.88
cg11647038	chr2	217126904	0.3583	0.2638	0.176	1	MARCH4	78.54
cg08089031	chr6	139456240	-0.1651	0.1215	0.176	1	HECA	3.53
cg04131010	chr7	2287330	0.2582	0.1901	0.176	1	NUDT1	93.26
cg08805144	chr3	54157353	-0.05321	0.03917	0.176	1	CACNA2D3	1.69
cg24980709	chr2	241851343	0.4798	0.3532	0.176	1		82.56
cg21462097	chr1	249143290	0.2843	0.2093	0.176	1	ZNF672	91.87
cg08710204	chr11	3216966	0.8566	0.6307	0.176	1		75.45
cg13381423	chr22	27194680	-0.8589	0.6323	0.176	1		65.28
cg15861089	chr12	52695561	0.6007	0.4423	0.176	1	KRT86	76.84
cg13025618	chr1	206966445	0.3075	0.2264	0.176	1		90.51
cg18267532	chrX	50657271	1.145	0.8434	0.176	1	BMP15	87.41
cg07230209	chr1	89164037	0.6525	0.4804	0.176	1	PKN2	72.51
cg02810674	chr12	132310970	0.7319	0.5389	0.176	1		80.78
cg19587616	chrX	48931578	-0.6394	0.4708	0.176	1	PRAF2	14.99
cg08372296	chr15	91422917	-0.2787	0.2052	0.176	1	FURIN	91.86
cg16548911	chr16	50347766	0.8018	0.5904	0.176	1	ADCY7	41.12
cg15993296	chr19	7913874	0.3085	0.2271	0.176	1	EVI5L	91.16
cg18889595	chr9	37032104	-0.923	0.6796	0.176	1	PAX5	15.74
cg10208640	chr6	12848721	-0.3709	0.2731	0.176	1	PHACTR1	91.79
cg23503101	chr5	1056579	0.4054	0.2985	0.176	1	SLC12A7	85.3
cg18715793	chr19	4518890	1.022	0.7526	0.176	1	PLIN4	66.53
cg01552908	chr5	20555113	0.3267	0.2406	0.176	1	CDH18	90.86
cg08506138	chr11	61563548	-0.2874	0.2116	0.176	1	FEN1	93.23
cg07274590	chr1	48058961	0.4842	0.3565	0.176	1		9.27
cg06272768	chr1	111259789	-0.3034	0.2234	0.176	1		93.05
cg12157761	chr15	71005778	0.6678	0.4917	0.176	1	UACA	47.73
cg08689929	chr19	41310517	0.4353	0.3205	0.176	1	EGLN2	77
cg18023745	chr9	123111356	-0.2195	0.1616	0.176	1		5.68
cg09663815	chr3	101238706	0.1748	0.1287	0.176	1	FAM172BP	94.82
cg22046567	chr18	25690173	-0.7007	0.516	0.176	1	CDH2	77.4
cg07442105	chr16	66962501	0.1241	0.09138	0.176	1		97.52
cg09573515	chr16	73517493	-0.4662	0.3433	0.176	1		10.56
cg00929655	chr15	92459909	0.2746	0.2022	0.176	1	SLCO3A1	93.22
cg20462855	chr6	126070385	-0.08831	0.06502	0.176	1	HEY2	2.64
cg22183295	chr15	79099845	-0.2594	0.191	0.176	1	ADAMTS7	92.54
cg04128230	chr14	74813852	-0.5462	0.4022	0.176	1	VRTN	85.77
cg17223516	chr1	6927639	0.2294	0.1689	0.176	1	CAMTA1	93.56
cg17550403	chr1	207396655	0.231	0.1701	0.176	1		93.72
cg26371471	chr8	56662092	-0.3073	0.2263	0.176	1	TMEM68	92.78
cg13519586	chr3	101753750	0.3028	0.223	0.176	1		91.9
cg15114001	chr2	136899351	0.7117	0.524	0.176	1		31.28
cg26010110	chrX	128657699	-0.4966	0.3657	0.176	1	SMARCA1	19.68
cg20174314	chr1	57045870	-0.4746	0.3495	0.176	1	PPAP2B	85.28
cg06561166	chr1	36348629	-0.09171	0.06753	0.176	1	EIF2C1	2.89
cg22690984	chr17	1958214	-0.04997	0.0368	0.176	1	HIC1	2.09
cg08125181	chr4	41361743	-0.4253	0.3132	0.176	1	LIMCH1	78.42
cg07590912	chr3	37284594	-0.03722	0.0274	0.176	1	GOLGA4	1.61
cg14486372	chr13	25469406	-0.2736	0.2014	0.176	1	CENPJ	94.61
cg24148817	chr6	37461033	0.07514	0.05533	0.176	1	C6orf129	98.35
cg14395634	chr11	65626208	-0.275	0.2025	0.176	1	CFL1	3.02
cg05454731	chr13	86633502	-0.4701	0.3462	0.176	1		87.33
cg24363298	chr3	50242671	-0.1919	0.1413	0.176	1	SLC38A3	6.26
cg00489811	chrX	136627602	0.8581	0.6318	0.176	1		12.11
cg14303481	chr5	168133253	0.1585	0.1167	0.176	1	LOC101927969	95.22
cg07201481	chr5	40605675	-0.2435	0.1793	0.176	1		93.69
cg12074856	chr4	38176651	0.6553	0.4826	0.176	1		27.47
cg26308113	chr19	2308042	-0.4885	0.3597	0.176	1	LINGO3	3.09
cg17543488	chr5	172672959	-0.03876	0.02854	0.176	1		1.54
cg20590195	chr2	101762231	0.3202	0.2358	0.176	1	TBC1D8	92.74
cg18674234	chr14	78107677	1.174	0.8647	0.176	1		27.2
cg17762387	chr6	140100118	0.2671	0.1967	0.176	1	LOC100132735	93.92
cg13332071	chr15	70205818	-1.046	0.7702	0.176	1		75.14
cg05626377	chr16	20396282	-0.2828	0.2082	0.176	1	PDILT	92.44
cg00963799	chr1	152712882	0.5549	0.4086	0.176	1		56.5
cg08993091	chr16	3722779	-0.696	0.5125	0.176	1	TRAP1	92.46
cg24052631	chr16	83546866	-0.215	0.1583	0.176	1	CDH13	94.2
cg18854666	chr2	219247055	0.626	0.461	0.176	1	SLC11A1	64.5
cg11106489	chr4	125065692	0.2464	0.1815	0.176	1		91.34
cg25019058	chr1	109065120	0.4786	0.3525	0.176	1		91.84
cg20458540	chr17	31318972	0.3812	0.2807	0.176	1	SPACA3	85.7
cg24928100	chr3	125094316	-0.5565	0.4098	0.176	1	ZNF148	3.62
cg16026299	chr1	84764375	-0.157	0.1156	0.176	1	SAMD13	3.88
cg21185797	chr10	112631473	0.1202	0.08849	0.176	1	PDCD4-AS1	1.61
cg25480766	chr7	194313	0.789	0.581	0.176	1	FAM20C	75.35
cg16127200	chr3	41332140	-0.2623	0.1932	0.176	1	ULK4	91.59
cg19338197	chr11	33317015	0.1815	0.1337	0.176	1	HIPK3	97.66
cg09890204	chr2	101965531	-0.327	0.2408	0.176	1	CREG2	92.67
cg07178064	chr1	161111994	-0.3032	0.2233	0.176	1		90.82
cg24159435	chr3	128840686	-0.2364	0.1741	0.176	1	RAB43	3.61
cg02757970	chr2	25427350	1.207	0.8889	0.176	1		53.5
cg24217789	chr6	29717384	-0.1228	0.0904	0.176	1	LOC285830	3
cg22273474	chr1	1294265	-1.052	0.7744	0.176	1	MXRA8	60.77
cg21765597	chr21	29660975	-0.5709	0.4205	0.176	1		78.57
cg17204018	chr12	106751648	-0.04373	0.0322	0.176	1	POLR3B	1.66
cg17944328	chr1	161993688	-0.08431	0.06209	0.176	1	OLFML2B	2.22
cg01883408	chr5	132083691	-0.6636	0.4887	0.176	1	CCNI2	17.13
cg07419489	chr20	36067343	0.313	0.2305	0.176	1		88.15
cg11983385	chr1	35917355	-0.6373	0.4694	0.176	1	KIAA0319L	58.08
cg21626163	chr5	70882722	1.016	0.7486	0.176	1	MCCC2	27.73
cg08388094	chr2	97612623	0.3546	0.2612	0.176	1	FAM178B	85.96
cg03157546	chr18	55714258	0.3098	0.2282	0.176	1	NEDD4L	96.24
cg06266993	chr17	46671131	-0.05836	0.04298	0.176	1	LOC404266	1.92
cg17105013	chr6	29716712	-0.4205	0.3097	0.176	1	LOC285830	5.22
cg04146745	chr3	42947263	0.6403	0.4715	0.176	1	ZNF662	64.97
cg10703786	chr7	5123074	1.071	0.789	0.176	1		76.9
cg00013804	chr2	9358577	-0.2427	0.1787	0.176	1	ASAP2	93.31
cg11037719	chr6	2999695	-0.3687	0.2715	0.176	1	NQO2	4.45
cg25642180	chr15	68000384	0.5062	0.3728	0.176	1	MAP2K5	93.85
cg08724028	chr1	57998740	-0.3697	0.2722	0.176	1	DAB1	88.7
cg27582366	chr17	46131729	0.3097	0.2281	0.176	1	NFE2L1	90.26
cg03754143	chr1	1981548	-0.05349	0.03939	0.176	1	PRKCZ	1.35
cg11475305	chr6	53663860	0.1563	0.1151	0.176	1	LRRC1	95.07
cg14678223	chr2	158300811	0.7571	0.5576	0.176	1	CYTIP	11.9
cg14587065	chr17	3807247	0.4987	0.3673	0.176	1	P2RX1	42.14
cg02859458	chr12	114513561	0.3101	0.2284	0.176	1		91.83
cg20545896	chr7	141408315	0.2126	0.1566	0.176	1	WEE2	93.65
cg02300818	chr22	49295501	0.3723	0.2742	0.176	1		82.96
cg14811608	chr4	156129762	-0.06519	0.04801	0.176	1	NPY2R	2.27
cg15505170	chr7	4281468	-0.3751	0.2763	0.176	1	SDK1	87.47
cg03191985	chr1	91871588	0.338	0.2489	0.176	1	HFM1	85.27
cg27435092	chr17	47956936	0.904	0.6658	0.176	1		69.52
cg04578946	chr1	230208874	-0.1831	0.1348	0.176	1	GALNT2	94.37
cg18890615	chr13	112161629	1.026	0.7553	0.176	1		92.04
cg27625820	chr14	35515408	-0.2049	0.1509	0.176	1	FAM177A1	3.67
cg00302195	chr9	130564776	-0.1559	0.1148	0.176	1	FPGS	3.24
cg09305629	chr14	20214684	-1.385	1.02	0.176	1	OR4Q3	55.98
cg05656486	chr1	161171383	0.702	0.517	0.176	1	NDUFS2	36.64
cg10373975	chr2	165698814	-0.2364	0.1741	0.176	1	LOC101929633	3.2
cg05576425	chr11	86384908	-0.2567	0.1891	0.176	1	ME3	92.14
cg23673397	chr1	180166190	0.2883	0.2124	0.176	1	FLJ23867	91.96
cg27300804	chr13	113976054	0.1832	0.1349	0.176	1	LAMP1	94.92
cg10751388	chr1	233350872	-0.4273	0.3147	0.176	1	PCNXL2	86.44
cg04003957	chr13	31834019	-0.3818	0.2812	0.176	1	B3GLCT	88.72
cg04800663	chr19	35773293	-0.6896	0.5079	0.176	1	HAMP	12.96
cg08421080	chr12	130963378	-0.3572	0.2631	0.176	1	RIMBP2	91.89
cg18419175	chr7	6199980	0.6218	0.458	0.176	1	USP42	79.83
cg22066065	chr6	170444432	0.09401	0.06924	0.176	1		98.16
cg03013172	chr19	5688456	-0.2926	0.2155	0.176	1	HSD11B1L	91.13
cg09251832	chr2	162263025	-0.4464	0.3288	0.176	1	PSMD14	87.89
cg06066908	chr6	138044052	-0.7917	0.5831	0.176	1		48.83
cg19526568	chr13	100643087	-0.3123	0.23	0.176	1		24.77
cg25029562	chr4	25886418	-0.2456	0.1809	0.176	1		93.59
cg14534674	chr9	90440466	0.3363	0.2477	0.176	1		88.57
cg16671421	chr5	139785679	-0.7125	0.5248	0.176	1	ANKHD1	77.65
cg02224335	chr8	6785978	0.5167	0.3806	0.176	1		72.24
cg23084526	chr1	13839065	-0.4519	0.3329	0.176	1	LRRC38	15.58
cg03182218	chr17	7100221	0.1121	0.08258	0.176	1	DLG4	97.17
cg17621913	chr7	98287195	-0.5145	0.379	0.176	1		80.54
cg19866986	chr8	16610253	0.4267	0.3143	0.176	1		84.26
cg02233071	chr21	36181046	-0.8917	0.6568	0.176	1	RUNX1	44.69
cg08241694	chr7	50633896	-0.4178	0.3078	0.176	1	DDC	80.39
cg02894304	chr15	89964499	0.8691	0.6401	0.176	1		67.42
cg02482159	chr16	89290099	0.5324	0.3922	0.176	1	ZNF778	46.21
cg17218495	chr19	11071743	-0.0604	0.04449	0.176	1	SMARCA4	1.47
cg06528584	chr19	40314899	-0.4831	0.3559	0.176	1		12.94
cg18439144	chr15	70555912	-0.7707	0.5677	0.176	1		93.35
cg21516670	chr15	31215156	-0.2323	0.1711	0.176	1	FAN1	93.47
cg18998365	chr5	142781532	0.6743	0.4967	0.176	1	NR3C1	53.59
cg25416719	chr7	105415970	0.1981	0.1459	0.176	1	ATXN7L1	94.45
cg19363856	chr19	58604981	0.3231	0.238	0.176	1	ZSCAN18	89.24
cg00133847	chr9	26893343	-0.5433	0.4002	0.176	1	CAAP1	20.02
cg09286409	chr2	117829225	0.08615	0.06346	0.176	1		97.91
cg16641029	chr7	47560370	0.6594	0.4857	0.176	1	TNS3	41.66
cg26470467	chr17	38218313	-0.3275	0.2413	0.176	1	THRA	91.65
cg24418346	chr20	44893852	0.5745	0.4232	0.176	1	CDH22	78.12
cg11742660	chr22	17597334	-0.3534	0.2603	0.176	1	CECR6	4.67
cg12756880	chr6	106612416	0.5116	0.3768	0.176	1		57.57
cg25116551	chr7	69064178	-0.5273	0.3885	0.176	1	AUTS2	8.33
cg13349503	chr1	81791370	0.4872	0.3588	0.176	1		71.45
cg02015955	chr20	3235141	0.2394	0.1763	0.176	1	C20orf194	93.11
cg11825674	chr21	34524853	0.5668	0.4175	0.176	1		26.5
cg06052021	chr15	89193165	0.3189	0.2349	0.176	1	ISG20	89.93
cg14807793	chr6	34164564	0.7321	0.5393	0.176	1		54.75
cg13595143	chr9	472966	2.316	1.706	0.176	1		81.19
cg00500498	chr6	169653935	-0.2566	0.1891	0.176	1	THBS2	7.03
cg24076083	chr19	12946093	0.6372	0.4694	0.176	1	RTBDN	27.15
cg06036679	chr1	7246906	-0.7025	0.5175	0.176	1	CAMTA1	41.5
cg27360869	chr8	38024481	0.6506	0.4793	0.176	1	LSM1	40.79
cg21481662	chr11	129765406	-0.06151	0.04531	0.176	1	NFRKB	2.29
cg12390824	chr1	26186473	-0.1172	0.08636	0.176	1	AUNIP	3.16
cg12894142	chr3	86979205	-0.2466	0.1816	0.176	1		92.75
cg13246941	chr3	41878377	-0.3138	0.2311	0.176	1	ULK4	93.73
cg05222441	chr1	44484879	0.2058	0.1516	0.176	1	SLC6A9	94.68
cg20463261	chr1	12073445	-0.1917	0.1412	0.176	1	MFN2	95.29
cg22523743	chr4	53115	0.6312	0.465	0.176	1	ZNF718	49.88
cg23888215	chr10	79422304	0.2862	0.2108	0.176	1		94.34
cg10927407	chr17	18761852	-0.0614	0.04523	0.176	1	PRPSAP2	2
cg04463636	chr1	117284536	0.3009	0.2216	0.176	1		89.53
cg21498160	chr7	75511544	-0.2791	0.2056	0.176	1	RHBDD2	93.35
cg21986422	chr20	44519582	-0.262	0.193	0.176	1	CTSA	4.96
cg12083895	chr9	37403445	-0.6502	0.479	0.176	1		87.17
cg00768272	chr4	140149073	0.3423	0.2522	0.176	1		20.91
cg05864433	chr7	2738728	-0.3357	0.2473	0.176	1	AMZ1	5.29
cg15412519	chr20	51416086	0.5469	0.4029	0.176	1		67.85
cg11374486	chr6	30018543	-1.437	1.059	0.176	1	ZNRD1-AS1	87.06
cg18974084	chrX	74146414	1.138	0.8385	0.176	1	KIAA2022	83.58
cg13219301	chr3	99671022	-0.3266	0.2406	0.176	1	C3orf26	91.94
cg19075139	chr2	27033277	-0.1577	0.1162	0.176	1		3.35
cg14870990	chr19	48395262	-0.415	0.3057	0.176	1		8.92
cg19410855	chr2	114881454	0.4347	0.3202	0.176	1		74.98
cg20338276	chr17	73246585	0.5066	0.3732	0.176	1	GGA3	85.81
cg05195776	chr3	188498449	0.5177	0.3814	0.176	1	LPP	31.23
cg18091430	chr15	27497043	0.4186	0.3083	0.176	1	GABRG3	81.43
cg09551155	chr1	209559561	-0.6884	0.5072	0.176	1		85.47
cg24130424	chr11	18760791	0.4246	0.3128	0.176	1	PTPN5	73.07
cg09287353	chr11	66103334	0.5408	0.3984	0.176	1	RIN1	32.03
cg18334075	chr13	24848692	-0.4069	0.2998	0.176	1	SPATA13	13.68
cg27110491	chr7	48132109	-0.3649	0.2688	0.176	1	UPP1	91.34
cg07834743	chr5	5139610	-1.027	0.7565	0.176	1	ADAMTS16	11.16
cg19860515	chr2	119248072	-0.7981	0.588	0.176	1		65.05
cg11779670	chr10	65389919	0.193	0.1422	0.176	1		4.37
cg18315638	chr19	58458572	-0.2582	0.1903	0.176	1	ZNF256	7.94
cg00384205	chr3	128713392	0.705	0.5194	0.176	1	KIAA1257	51.39
cg23630124	chr10	69846883	0.3949	0.2909	0.176	1		91.22
cg01115428	chr2	131793761	-0.5653	0.4165	0.176	1	ARHGEF4	78.84
cg02730078	chr11	119664568	-0.5344	0.3937	0.176	1		36.02
cg16521040	chr19	17417442	0.638	0.47	0.176	1	MRPL34	32.02
cg27460675	chr10	121211800	0.4165	0.3068	0.176	1	GRK5	81.69
cg03934433	chr11	118799453	-0.2027	0.1493	0.176	1		2.89
cg00481933	chr7	101937861	0.471	0.347	0.176	1	SH2B2	76.26
cg00765428	chr21	34638638	-0.07217	0.05317	0.176	1	IL10RB	2.3
cg18539115	chr7	143078024	0.05626	0.04145	0.176	1	ZYX	1.91
cg03311459	chr12	104850321	-0.7279	0.5362	0.176	1	CHST11	5.84
cg14649449	chr9	72660082	-0.6697	0.4934	0.176	1	MAMDC2	73.91
cg23447057	chr11	117866680	0.3302	0.2433	0.176	1	IL10RA	91.56
cg12407140	chr11	116228734	-1.934	1.425	0.176	1		76.67
cg04092111	chr11	58728533	-0.3548	0.2614	0.176	1		93.41
cg02351925	chr19	4770775	0.839	0.6181	0.176	1	C19orf30	84.51
cg01740367	chr2	27294264	0.5131	0.378	0.176	1	LOC100128731	3.08
cg17309384	chr10	106936841	-0.3038	0.2238	0.176	1	SORCS3	91.65
cg02315353	chr3	25825455	-0.1208	0.08903	0.176	1	NGLY1	3.05
cg03611732	chr10	21785697	-0.07229	0.05326	0.176	1	C10orf114	1.34
cg02060567	chr4	84012851	-0.2637	0.1943	0.176	1	PLAC8	92.67
cg14433357	chr19	18062131	0.1444	0.1064	0.176	1	KCNN1	3.29
cg17700352	chr17	62168737	0.4915	0.3621	0.176	1	ERN1	75.26
cg12594803	chr3	196908930	-1.798	1.325	0.176	1	DLG1	36.81
cg01157519	chrX	95686064	-0.5142	0.3788	0.176	1		80.92
cg06405222	chr4	154605276	-0.3788	0.2791	0.176	1	TLR2	6.97
cg26704660	chr5	10913705	0.527	0.3883	0.176	1		76.59
cg06400109	chr17	76183118	0.2034	0.1499	0.176	1	AFMID	1.85
cg12211095	chr12	94676708	0.5867	0.4323	0.176	1	PLXNC1	14.43
cg06879567	chr18	3594243	-0.1645	0.1212	0.176	1	DLGAP1	3.32
cg26632171	chr2	17997117	-0.2331	0.1717	0.176	1	MSGN1	93.95
cg07037374	chr10	132873708	0.1381	0.1017	0.176	1		96.69
cg02262658	chr8	104033066	-0.286	0.2107	0.176	1	ATP6V1C1	3.65
cg17314000	chr5	178594447	-0.349	0.2571	0.176	1	ADAMTS2	7.67
cg09977025	chr11	65537678	0.8152	0.6006	0.176	1		69.07
cg03575798	chr16	78830645	-0.3832	0.2823	0.176	1	WWOX	89.29
cg23364002	chr4	1067707	0.3599	0.2652	0.176	1	RNF212	86.38
cg06830294	chr11	108499512	0.3658	0.2695	0.176	1		86.84
cg12612017	chr18	10560872	-0.2643	0.1947	0.176	1		93.37
cg19625088	chr5	87976156	-0.2635	0.1942	0.176	1	LOC645323	4.47
cg21756147	chr17	48073063	0.8191	0.6035	0.176	1	DLX3	44.85
cg00562118	chr4	644805	0.8007	0.59	0.176	1	PDE6B	79.14
cg22301418	chr13	113514151	0.4704	0.3466	0.176	1	ATP11A	86.47
cg20004935	chr16	66891117	-0.2066	0.1522	0.176	1		94.76
cg06170425	chr16	4164087	-0.1539	0.1134	0.176	1	ADCY9	94.68
cg16084822	chr18	9969105	0.7087	0.5222	0.176	1		16.79
cg23189106	chr7	130929075	-0.256	0.1886	0.176	1	MKLN1	93.43
cg03628719	chr15	89438964	0.2784	0.2051	0.176	1	HAPLN3	6.82
cg02162041	chr17	40550064	0.2976	0.2193	0.176	1		87.27
cg13930219	chr1	147171958	0.8218	0.6055	0.176	1		56.64
cg02668248	chr19	16437789	-0.6556	0.4831	0.176	1	KLF2	63.06
cg13883553	chr9	34400747	0.5103	0.376	0.176	1	C9orf25	76.15
cg22650137	chr18	46102828	-1.46	1.075	0.176	1	CTIF	91.52
cg06722121	chr17	72934409	-0.6928	0.5105	0.176	1	OTOP3	33.95
cg25512566	chr5	134789129	1.047	0.7712	0.176	1	TIFAB	93.48
cg07124372	chr15	66996570	-0.4732	0.3487	0.176	1	SMAD6	7.72
cg10498986	chr8	10693131	-0.9125	0.6724	0.176	1	PINX1	78.35
cg17603271	chr1	3696181	0.3525	0.2597	0.176	1		95.63
cg04446870	chr17	64440273	0.2566	0.189	0.176	1	PRKCA	92.61
cg20795675	chr5	159768058	-0.187	0.1378	0.176	1	CCNJL	94.22
cg09602452	chr3	183895715	0.3433	0.2529	0.176	1	AP2M1	86.27
cg13523449	chr11	65734958	0.1466	0.1081	0.176	1	SART1	96.93
cg02320611	chr7	214850	0.3681	0.2712	0.176	1	FAM20C	91.76
cg19580293	chr10	126790228	0.5451	0.4016	0.176	1	CTBP2	50.58
cg26460471	chr18	56887271	-0.05509	0.04059	0.176	1	GRP	2.45
cg02135916	chr14	57363870	0.8377	0.6173	0.176	1	OTX2-AS1	21.74
cg15930596	chr12	5018229	-0.2852	0.2101	0.176	1	KCNA1	4.76
cg11890242	chr20	45035744	-0.1225	0.09028	0.176	1	ELMO2	3.12
cg01520786	chr21	33442704	-0.4462	0.3288	0.176	1		84.97
cg05710753	chr3	148415443	-0.5735	0.4226	0.176	1	AGTR1	11.33
cg14737877	chr8	664783	-0.4539	0.3345	0.176	1	ERICH1	91.4
cg16431025	chr6	25629506	0.2277	0.1678	0.176	1		95.06
cg03880362	chr11	108874967	0.399	0.294	0.176	1		89.85
cg14512089	chr1	160771850	0.05678	0.04184	0.176	1	LY9	98.75
cg16801826	chrX	54587084	-0.1848	0.1362	0.176	1	GNL3L	94.75
cg07746971	chr5	139942569	-0.205	0.1511	0.176	1	APBB3	92.76
cg02289343	chr1	9131622	0.2374	0.1749	0.176	1	SLC2A5	96.78
cg04391313	chr16	52908117	-0.55	0.4053	0.176	1		88.35
cg01973155	chr2	175023043	0.2154	0.1587	0.176	1	OLA1	93.92
cg00180722	chr15	80996815	0.1915	0.1411	0.176	1	ABHD17C	94.28
cg03843019	chr5	176158325	-0.2979	0.2195	0.176	1		90.91
cg00440316	chr13	34181175	0.2232	0.1644	0.176	1	STARD13	92.6
cg09282994	chr20	36819507	-0.5494	0.4049	0.176	1		79.78
cg24497873	chr18	13831368	0.4496	0.3313	0.176	1		72.97
cg02285887	chr7	20817927	-0.6418	0.4729	0.176	1		8.75
cg13069041	chr5	116790743	0.8783	0.6473	0.176	1	LINC00992	26.38
cg21133251	chr2	242566890	-0.3803	0.2803	0.176	1	THAP4	93.97
cg23288725	chr8	74197979	-0.5615	0.4138	0.176	1		90.16
cg25014118	chr8	10948462	0.5852	0.4312	0.176	1	XKR6	89.63
cg16783412	chr8	124658104	-0.1026	0.07559	0.176	1	KLHL38	97.28
cg03347966	chr8	145582459	-0.2019	0.1488	0.176	1	GPR172A	4.94
cg11114313	chr12	109222315	0.3099	0.2284	0.176	1	SSH1	88.66
cg03207751	chrX	77280062	-0.6792	0.5005	0.176	1	ATP7A	77.23
cg21577121	chr1	231175976	-0.0551	0.0406	0.176	1	FAM89A	2.27
cg10486576	chr2	228189929	-0.1377	0.1015	0.176	1	MFF	3.12
cg20694232	chr7	75177194	0.403	0.2969	0.176	1	HIP1	85.95
cg23820933	chr1	145542931	-0.6984	0.5147	0.176	1	ITGA10	18.76
cg08407398	chrX	48451418	-0.228	0.168	0.176	1		94.25
cg23277098	chrX	64754804	-0.7199	0.5305	0.176	1	LAS1L	25.43
cg20315722	chr2	219494066	0.3524	0.2597	0.176	1	PLCD4	86.67
cg14456103	chr11	65790167	-0.1304	0.09607	0.176	1	CATSPER1	3.49
cg09224619	chr1	10890300	1.092	0.8051	0.176	1		56.85
cg14331169	chr9	97591831	-0.3238	0.2387	0.176	1	C9orf3	91.36
cg14113973	chr7	50847407	0.3667	0.2702	0.176	1	GRB10	85.76
cg17290817	chr8	82191838	0.5261	0.3877	0.176	1	FABP5	48.1
cg15886596	chr19	70880	-0.03753	0.02766	0.176	1		1.28
cg05137064	chr16	29814872	0.314	0.2314	0.176	1	KIF22	88
cg05567691	chr2	148222105	0.2921	0.2152	0.176	1		91.37
cg15576342	chr15	93139511	0.3799	0.28	0.176	1		80.7
cg01344630	chr3	120067467	0.1417	0.1044	0.176	1	LRRC58	3.36
cg27196396	chr20	42901166	-0.9034	0.6657	0.176	1	GDAP1L1	60.1
cg18639499	chr5	126366538	-0.5155	0.3799	0.176	1	MARCH3	4.98
cg03117697	chr4	148491949	1.173	0.8646	0.176	1		70.27
cg06569216	chr9	986217	-0.5903	0.4351	0.176	1	DMRT3	87.7
cg17739626	chr5	155822151	0.3921	0.289	0.176	1	SGCD	79.11
cg18775016	chr6	167275684	-0.1108	0.08164	0.176	1	RPS6KA2	2.77
cg16135989	chr5	176166629	1.347	0.9929	0.176	1		19.24
cg10451262	chr8	124284176	0.1617	0.1192	0.176	1	ZHX1	95.04
cg11399776	chr11	2908471	0.4064	0.2995	0.176	1	CDKN1C	87.34
cg27341789	chr4	37667175	0.7118	0.5246	0.176	1	RELL1	73.31
cg04340430	chr2	113967479	-0.1892	0.1394	0.176	1	LOC440839	94.35
cg27379758	chr12	108079535	-0.04142	0.03052	0.176	1	PWP1	1.54
cg02330835	chr1	101349993	-0.307	0.2262	0.176	1	EXTL2	92.3
cg06713559	chr3	193331241	0.1227	0.09042	0.176	1	OPA1	96.03
cg17606003	chr10	102989376	-0.3447	0.2541	0.176	1	FLJ41350	7.57
cg20307368	chr15	52040296	-0.4831	0.356	0.176	1	LYSMD2	86.27
cg08351822	chr9	139863262	0.3787	0.2791	0.176	1		85.76
cg02912828	chr2	85972592	-0.9256	0.6821	0.176	1		32.87
cg09814354	chr12	132278430	-0.7893	0.5817	0.176	1	SFRS8	82.13
cg24327646	chr7	36820508	-0.7059	0.5203	0.176	1		76.63
cg12089570	chr19	9473715	-0.178	0.1312	0.176	1	ZNF177	5.39
cg01948896	chr8	26375155	0.4239	0.3124	0.176	1	DPYSL2	83.26
cg00545373	chr3	50460203	0.3775	0.2782	0.176	1	CACNA2D2	84.41
cg09717936	chr12	65950694	-0.6399	0.4716	0.176	1	LOC100507065	8.5
cg05558522	chrX	70288033	-0.463	0.3413	0.176	1	SNX12	16.56
cg04423696	chr17	45249385	0.899	0.6625	0.176	1	CDC27	65
cg02850930	chr2	238512191	0.8862	0.6531	0.176	1		68.61
cg09324223	chr20	18488572	-0.9869	0.7274	0.176	1	SEC23B	2.24
cg07533016	chr3	183627274	0.5112	0.3767	0.176	1		71.64
cg24293894	chr16	12639169	0.578	0.426	0.176	1	SNX29	82.49
cg18825922	chr14	103364160	0.2521	0.1858	0.176	1	TRAF3	94.05
cg15159234	chr22	36335229	0.3147	0.2319	0.176	1	RBFOX2	91.35
cg21181457	chr14	96529979	-0.5354	0.3946	0.176	1	C14orf132	83.03
cg20969242	chr1	155827044	-0.1731	0.1276	0.176	1	GON4L	4.56
cg02869243	chr14	94968664	1.309	0.9645	0.176	1	SERPINA12	67.74
cg25073686	chr11	38615287	-0.3671	0.2706	0.176	1		88.11
cg17044200	chr8	98903197	-0.2395	0.1765	0.176	1	MATN2	93.03
cg07478478	chr8	106952100	0.4879	0.3596	0.176	1	ZFPM2-AS1	86.72
cg02417264	chr7	45197727	-0.4521	0.3332	0.176	1	RAMP3	35.29
cg16625216	chr4	926338	0.08516	0.06277	0.176	1	TMEM175	2.26
cg05446675	chr19	52954837	-0.7534	0.5553	0.176	1	ZNF534	48.67
cg05969018	chr21	47056933	1.139	0.8394	0.176	1		77.92
cg17240239	chr22	32752751	-0.4092	0.3016	0.176	1	RFPL3	82.11
cg13756231	chr7	139413648	0.3526	0.2599	0.176	1	HIPK2	88.46
cg17755468	chr3	140349406	-0.5448	0.4016	0.176	1		87.96
cg10603296	chr4	20529748	-0.4436	0.3269	0.176	1	MIR218-1	89.09
cg25641920	chr8	42249437	-0.1505	0.1109	0.176	1	VDAC3	3.95
cg20292802	chr7	165854	0.4675	0.3446	0.176	1		84.51
cg11846125	chrX	39190825	1.777	1.31	0.176	1		51.12
cg04309804	chr19	30067870	0.816	0.6015	0.176	1		82.14
cg16118367	chr8	27276153	0.1613	0.1189	0.176	1	PTK2B	94.89
cg10514793	chr11	802938	0.3828	0.2822	0.176	1	LRDD	86.07
cg05831513	chr2	48545641	-0.4035	0.2974	0.176	1	FOXN2	88.11
cg13612922	chrX	149218196	-0.8246	0.6078	0.176	1		86.68
cg07124903	chr1	245316477	-0.5096	0.3756	0.176	1		3.61
cg04214840	chr9	137893111	-0.8567	0.6315	0.176	1		62.56
cg15756996	chr6	108011444	0.4087	0.3012	0.176	1		83.14
cg15428792	chr12	11151430	-0.2482	0.183	0.176	1	PRR4	93.84
cg00277198	chr10	49973686	0.1839	0.1356	0.176	1	WDFY4	95.18
cg07908005	chr6	14393589	-0.2108	0.1554	0.176	1		93.49
cg13617355	chr19	52256460	0.4484	0.3305	0.176	1	FPR1	87.16
cg11558378	chr8	48100898	-0.3461	0.2551	0.176	1		9.4
cg20905746	chr15	79165638	-0.2761	0.2035	0.176	1	MORF4L1	6.18
cg21525780	chr1	154578973	-0.2069	0.1525	0.177	1	ADAR	94.14
cg13783657	chr9	139341796	0.1498	0.1104	0.177	1	SEC16A	96.07
cg16530437	chr17	53315783	-0.06467	0.04767	0.177	1		1.85
cg10337956	chr11	85436135	-0.4898	0.361	0.177	1	SYTL2	88.35
cg07715168	chr3	119281292	0.6511	0.4799	0.177	1		42.23
cg05388548	chr6	12957422	-0.4119	0.3036	0.177	1	PHACTR1	3.43
cg24783186	chr14	24739284	0.4543	0.3349	0.177	1	RABGGTA	84.67
cg01279789	chr8	57885566	-0.3513	0.2589	0.177	1	IMPAD1	92.17
cg11415975	chr1	24194453	-0.05525	0.04072	0.177	1	FUCA1	1.97
cg00033706	chr12	110792699	0.2037	0.1501	0.177	1		4.72
cg10836809	chr9	4300203	-0.3877	0.2858	0.177	1	GLIS3	8.87
cg13565152	chr9	35815219	0.06996	0.05157	0.177	1	HINT2	2.2
cg11216777	chr22	21321434	0.461	0.3398	0.177	1	AIFM3	88.11
cg09109477	chr12	56727861	-0.09927	0.07318	0.177	1	PAN2	2.38
cg24913342	chr1	25426436	-0.5116	0.3771	0.177	1		25.49
cg20658450	chr5	1864542	0.3235	0.2385	0.177	1		93.39
cg05782106	chrX	9754927	-0.9325	0.6874	0.177	1	SHROOM2	6.74
cg15224326	chr7	139611445	0.1476	0.1088	0.177	1	TBXAS1	95.79
cg06853277	chr15	59107328	-0.214	0.1577	0.177	1	FAM63B	93.51
cg10508925	chr5	124737474	-0.3673	0.2708	0.177	1		93.09
cg16497718	chr21	43242321	0.3229	0.238	0.177	1	PRDM15	86.73
cg10189462	chr20	5672830	-0.5766	0.425	0.177	1		66.79
cg02283487	chr14	20904020	0.3236	0.2385	0.177	1	KLHL33	86.18
cg26181316	chr11	67450544	-0.2707	0.1995	0.177	1		92.83
cg25077430	chr17	66192411	-0.5122	0.3775	0.177	1		6.77
cg09643587	chr3	107809710	-0.1414	0.1042	0.177	1	CD47	4.32
cg22261158	chr12	98941654	-0.3363	0.2479	0.177	1	TMPO	93.5
cg22350438	chr1	33150185	-0.6537	0.4819	0.177	1	SYNC	77.42
cg24494876	chr19	47921401	-0.2554	0.1883	0.177	1	MEIS3	5.26
cg19631766	chrX	128674232	-0.4589	0.3382	0.177	1	OCRL	8.06
cg17420487	chr13	45694301	-0.6073	0.4476	0.177	1	GTF2F2	4.34
cg22750782	chr16	81105446	-0.3272	0.2412	0.177	1	C16orf46	88.86
cg01270975	chr9	130638627	0.3305	0.2436	0.177	1	AK1	89.01
cg15555590	chr11	94758366	-0.284	0.2093	0.177	1	KDM4DL	93.03
cg01093851	chr1	85838570	0.8602	0.6341	0.177	1	DDAH1	57.75
cg20801783	chr2	242693230	0.2973	0.2191	0.177	1	D2HGDH	90.73
cg22994272	chr14	104346241	0.9227	0.6802	0.177	1		16.91
cg09345916	chr15	71056145	-0.137	0.101	0.177	1	UACA	3.15
cg00383715	chr9	117919544	-0.2588	0.1908	0.177	1	DEC1	91.81
cg12921858	chr1	42177988	0.2568	0.1893	0.177	1	HIVEP3	92.42
cg15002163	chr2	240161924	0.5652	0.4167	0.177	1	HDAC4	55.79
cg03358735	chr15	100514121	3.14	2.315	0.177	1	ADAMTS17	82.05
cg06576918	chr12	54113584	0.3973	0.2929	0.177	1	CALCOCO1	75.81
cg02342533	chr17	1953829	0.1196	0.08819	0.177	1	MIR212	1.5
cg09475796	chr6	57071124	0.6978	0.5144	0.177	1	RAB23	91.79
cg21023470	chr17	1596933	0.3395	0.2503	0.177	1		85.45
cg04340556	chr2	105564042	0.5724	0.4219	0.177	1	LOC102724691	79.91
cg02519892	chr21	43198586	-0.5717	0.4214	0.177	1		10.66
cg14591290	chr13	53025608	0.2244	0.1654	0.177	1	VPS36	93.88
cg01002098	chr7	155963075	-0.3413	0.2516	0.177	1		88.98
cg00271311	chr11	58389290	-0.5933	0.4374	0.177	1	CNTF	56.03
cg26715814	chr19	7529580	0.3213	0.2369	0.177	1	ARHGEF18	90.15
cg04582281	chr6	170670086	-0.4267	0.3146	0.177	1	FAM120B	88.96
cg27506280	chr7	155588489	0.4251	0.3134	0.177	1		76
cg09824150	chr16	59239308	0.7507	0.5534	0.177	1		86.59
cg06424894	chr15	45314789	1.167	0.86	0.177	1	SORD	45.14
cg21196927	chr8	104311085	-0.05974	0.04404	0.177	1	FZD6	2.03
cg15377758	chr4	1052676	0.2255	0.1663	0.177	1		93.46
cg20540600	chr19	2177264	0.4865	0.3586	0.177	1	DOT1L	84.61
cg24671153	chr6	32140799	-0.3788	0.2792	0.177	1	AGPAT1	76.89
cg26430059	chr14	89770384	-0.5861	0.4321	0.177	1	FOXN3	3.28
cg26962778	chr5	140740437	-0.665	0.4903	0.177	1	PCDHGA4	30.53
cg25952096	chr14	77732468	0.9237	0.681	0.177	1	MIR1260	92.06
cg16915733	chr3	62571255	-0.5293	0.3902	0.177	1	CADPS	86.12
cg26405596	chr17	52001974	-0.9536	0.703	0.177	1		56.1
cg06952862	chr2	220025600	-0.05153	0.03799	0.177	1	NHEJ1	2.43
cg22128147	chr14	65878037	-0.6606	0.487	0.177	1	FUT8	13.48
cg07997984	chr4	909160	-0.2543	0.1875	0.177	1	GAK	4.46
cg24541279	chr10	71993373	-0.4148	0.3058	0.177	1	PPA1	15.15
cg07794885	chr16	88703611	1.291	0.9516	0.177	1	IL17C	50.16
cg06092312	chr16	68345214	-0.08811	0.06496	0.177	1	PRMT7	2.54
cg02843535	chr17	18759628	-0.3583	0.2642	0.177	1		3.43
cg11494930	chr7	54688293	0.502	0.3701	0.177	1		80.47
cg07781550	chrX	12931439	-0.3467	0.2556	0.177	1	TLR8	90.17
cg15647481	chr1	32697780	-0.3581	0.264	0.177	1	MTMR9L	89.83
cg04966023	chr8	9143768	-0.2055	0.1515	0.177	1		94.21
cg15401477	chr19	43769725	0.6317	0.4658	0.177	1	PSG9	81.4
cg11938646	chr17	27050355	0.6168	0.4547	0.177	1	SNORD42A	83.88
cg12094412	chrX	3263354	-0.4348	0.3205	0.177	1	MXRA5	6.36
cg24589102	chr20	3597007	-2.561	1.888	0.177	1	ATRN	82.08
cg10987908	chr15	93677864	0.4113	0.3032	0.177	1		82.74
cg06985640	chr6	89790434	-0.04713	0.03475	0.177	1	PNRC1	1.7
cg00493755	chr12	25348252	-0.05384	0.03969	0.177	1	LYRM5	2.34
cg19187032	chr8	71380293	-0.3326	0.2452	0.177	1		7.69
cg21380925	chr10	123070327	1.257	0.9266	0.177	1		30.17
cg04213910	chr17	43238881	-0.07886	0.05814	0.177	1	HEXIM2	2.83
cg20357806	chr4	74853779	-0.6466	0.4767	0.177	1	PPBP	78.6
cg26507580	chr14	59470743	-0.4242	0.3127	0.177	1	LINC01500	88.25
cg01872032	chr5	92004914	-1.137	0.8386	0.177	1		90.25
cg20784531	chr11	134534456	0.3714	0.2738	0.177	1		87.15
cg06233202	chr2	64501134	0.6245	0.4605	0.177	1		27.61
cg21837372	chr12	104234663	-0.2012	0.1483	0.177	1	NT5DC3	5.2
cg22741626	chr20	57463265	0.5982	0.4411	0.177	1	GNAS	71.59
cg23106115	chr8	96036568	0.4685	0.3454	0.177	1	C8orf38	68.51
cg19774699	chr22	31688639	0.2428	0.179	0.177	1	PIK3IP1	5.78
cg15901411	chr22	48840066	0.5139	0.3789	0.177	1		82.17
cg11569718	chr19	58905979	0.2367	0.1745	0.177	1	RPS5	93.56
cg21400640	chrX	12992967	-1.243	0.9164	0.177	1	TMSL3	17.58
cg16049890	chr5	139123186	0.4464	0.3291	0.177	1		57.5
cg20771457	chr4	13383322	0.4815	0.355	0.177	1	RAB28	93.56
cg02157766	chr2	238305572	-0.3879	0.286	0.177	1	COL6A3	89.12
cg15735209	chr2	178100898	-0.2111	0.1557	0.177	1	NFE2L2	94.3
cg13560904	chr1	149982854	-0.1378	0.1016	0.177	1	OTUD7B	2.97
cg04590284	chr7	102105201	-0.06509	0.04799	0.177	1	ALKBH4	2.24
cg01788773	chr8	1113662	-2.088	1.54	0.177	1		16.53
cg18798248	chr6	27835460	-0.1519	0.112	0.177	1	HIST1H1B	4.5
cg14640588	chr6	158028202	-3.341	2.464	0.177	1	ZDHHC14	77.02
cg04121501	chr15	62746263	0.4487	0.3309	0.177	1		69.75
cg07906003	chr3	189834532	0.8332	0.6143	0.177	1	P3H2	77.83
cg22200486	chr4	77357261	-0.4249	0.3133	0.177	1	SHROOM3	88.28
cg01131790	chr18	22462767	0.2709	0.1997	0.177	1		92.56
cg11869773	chr14	101489781	0.2186	0.1612	0.177	1	MIR299	96.82
cg02720725	chr1	235293080	0.1525	0.1124	0.177	1	TOMM20	94.85
cg00964063	chr14	51134117	-0.6326	0.4664	0.177	1	SAV1	4.55
cg02596281	chr2	113595614	0.4409	0.3251	0.177	1	IL1B	87.91
cg24899036	chr17	45145826	0.7759	0.5721	0.177	1		77.09
cg01744215	chr16	9056616	-0.1377	0.1015	0.177	1	USP7	2.99
cg00958342	chr15	37187549	-0.4393	0.3239	0.177	1	MEIS2	89.39
cg05326539	chr7	151564829	0.4407	0.325	0.177	1	PRKAG2	83.73
cg19468906	chr12	71315614	0.4342	0.3202	0.177	1	PTPRR	81.83
cg17749946	chr6	22570548	-0.6344	0.4678	0.177	1	HDGFL1	87.57
cg14931631	chr2	176032905	-0.1028	0.07582	0.177	1	ATF2	1.64
cg12144304	chr20	44177177	-0.383	0.2824	0.177	1	SPINLW1	89.82
cg07802510	chr12	12646965	0.2479	0.1828	0.177	1	DUSP16	92.37
cg06403167	chr10	133868078	0.6176	0.4554	0.177	1		80.12
cg15517658	chr19	58666209	-0.385	0.2839	0.177	1		5.64
cg19035181	chr20	25580630	0.3719	0.2742	0.177	1		88.66
cg09161579	chr17	38173542	-0.6377	0.4702	0.177	1	CSF3	79.42
cg09096950	chr11	118230095	0.8125	0.5991	0.177	1	UBE4A	38.98
cg09134974	chr2	97652438	1.096	0.8085	0.177	1	FAM178B	85.92
cg23561791	chr1	27952665	0.6318	0.4659	0.177	1	FGR	35.78
cg02385799	chr2	109204687	-0.7573	0.5584	0.177	1	LIMS1	16.82
cg15408889	chr5	118623661	-0.8096	0.597	0.177	1	TNFAIP8	40.75
cg07077476	chr13	78272372	-0.04432	0.03268	0.177	1	SLAIN1	1.78
cg17317964	chr2	118511655	0.595	0.4387	0.177	1		92.13
cg05714838	chr15	43594243	-0.3866	0.2851	0.177	1	TGM7	85
cg13232385	chr6	112719975	-0.2366	0.1745	0.177	1		93.72
cg11413982	chr9	116959409	0.3956	0.2917	0.177	1	COL27A1	88.05
cg11603705	chr1	72302476	0.2875	0.212	0.177	1	NEGR1-IT1	92.1
cg00499343	chr5	31486367	-0.6687	0.4931	0.177	1	DROSHA	92.49
cg06331929	chr10	6340229	0.4894	0.3609	0.177	1		42.26
cg10056463	chr11	65374379	0.3122	0.2303	0.177	1	MAP3K11	84.59
cg25265764	chr8	1496732	-1.148	0.8467	0.177	1	DLGAP2	77.13
cg15059075	chr19	30264378	0.3526	0.26	0.177	1		82.15
cg06492205	chr2	240319073	-0.5427	0.4002	0.177	1	HDAC4	34.95
cg27373749	chr11	63775612	0.6966	0.5137	0.177	1	MACROD1	15.09
cg07935456	chr4	6525970	0.214	0.1578	0.177	1	PPP2R2C	93.99
cg07829016	chr8	141538985	-0.275	0.2028	0.177	1		92.71
cg02129017	chr6	168983500	0.3089	0.2278	0.177	1	SMOC2	83.63
cg22857109	chr10	124379793	-1.992	1.469	0.177	1	DMBT1	90.88
cg09035199	chr3	25508952	-0.3611	0.2662	0.177	1	RARB	91.27
cg18454120	chr3	16460497	0.3146	0.232	0.177	1	RFTN1	86.23
cg07348849	chr2	102584496	0.2677	0.1974	0.177	1		92.34
cg24923379	chr7	123264819	1.061	0.7822	0.177	1	LOC102724555	29.41
cg09609062	chr15	50979172	0.16	0.118	0.177	1	TRPM7	3.97
cg00606952	chr12	50356882	-0.5203	0.3837	0.177	1	AQP5	37.46
cg24041239	chr11	2922635	0.3007	0.2217	0.177	1	SLC22A18AS	89.38
cg00543465	chr6	3305047	0.3373	0.2487	0.177	1	SLC22A23	88.11
cg16565031	chr14	70186289	0.6082	0.4485	0.177	1		44.7
cg25734842	chr1	228657381	-0.7945	0.5859	0.177	1		8.03
cg16352276	chr11	14379711	0.3237	0.2387	0.177	1	RRAS2	6.48
cg03262690	chr2	11196659	-0.3463	0.2554	0.177	1		90.02
cg21433125	chr7	18535786	0.4133	0.3048	0.177	1	HDAC9	18.28
cg05210671	chr14	104787388	1.283	0.9461	0.177	1		29.96
cg06284762	chr6	109009453	-0.2731	0.2014	0.177	1		94.55
cg23988892	chr19	30207329	0.4553	0.3358	0.177	1	C19orf12	60.63
cg24591627	chr20	56048399	0.4742	0.3497	0.177	1		18.96
cg06322983	chr7	128492245	0.2666	0.1966	0.177	1	FLNC	92.69
cg10329089	chr17	6034185	0.2378	0.1753	0.177	1		94.32
cg15878588	chr22	38203858	-0.0932	0.06873	0.177	1	GCAT	2.77
cg14169008	chr9	139444604	0.361	0.2662	0.177	1		92.16
cg00880682	chr3	149766862	0.31	0.2286	0.177	1		91.22
cg06807781	chr3	59391231	0.3119	0.23	0.177	1		91.84
cg10431651	chr20	34022173	0.3024	0.223	0.177	1	GDF5	89.46
cg16132033	chr17	44292685	0.6172	0.4551	0.177	1	KANSL1	77.35
cg08526241	chr4	38312270	-0.7294	0.5379	0.177	1		44.18
cg18735114	chr15	37110774	0.257	0.1895	0.177	1	CSNK1A1P	91.79
cg27338400	chr22	23948572	0.4385	0.3234	0.177	1		76.66
cg20706768	chr7	55225183	0.8971	0.6616	0.177	1	EGFR	64.66
cg03536038	chr2	201762619	0.2425	0.1788	0.177	1	NIF3L1	93.72
cg19187046	chr14	23652887	-0.1432	0.1056	0.177	1	SLC7A8	3.65
cg24717645	chr2	85751446	-0.488	0.3599	0.177	1		85.66
cg09370107	chr11	134273024	0.4388	0.3236	0.177	1	B3GAT1	71.39
cg01104393	chr15	58750131	6.186	4.562	0.177	1	LOC101928694	47.05
cg14272935	chr4	81185765	0.3763	0.2775	0.177	1		32.22
cg06147210	chr7	136927099	-0.3547	0.2616	0.177	1	PTN	90.6
cg08086996	chr19	48823598	-0.8087	0.5964	0.177	1	CCDC114	73.79
cg07492033	chr18	9417040	0.4428	0.3266	0.177	1		84.75
cg14851263	chr15	52822582	0.769	0.5671	0.177	1	MYO5A	68.31
cg04463233	chr14	62898305	-0.2942	0.217	0.177	1		92.34
cg08214518	chr7	1990114	-0.4867	0.3589	0.177	1	MAD1L1	82.26
cg09411231	chr1	186159350	-0.4027	0.297	0.177	1	MIR548F1	88.74
cg02403334	chr7	63687707	0.6401	0.4721	0.177	1	ZNF679	64.42
cg19494100	chr6	18387313	0.3981	0.2936	0.177	1	RNF144B	53.92
cg16131766	chr15	23810280	-0.7094	0.5232	0.177	1	MKRN3	88.14
cg22491193	chr12	81669183	-0.3554	0.2621	0.177	1	PPFIA2	91.51
cg06536252	chr14	106963876	0.781	0.576	0.177	1		83.97
cg10605904	chr1	52498815	-0.1764	0.1301	0.177	1	TXNDC12	5.43
cg20229666	chr10	86333949	-0.3072	0.2266	0.177	1		92.85
cg03163443	chr3	49209005	-0.07876	0.05809	0.177	1	KLHDC8B	2.07
cg18402101	chr11	77789467	-1.088	0.8023	0.177	1	NDUFC2	56.94
cg25969272	chr4	78034410	0.2777	0.2048	0.177	1		90.37
cg02386604	chr8	110656245	-0.5875	0.4333	0.177	1	GOLSYN	56.39
cg13192464	chr3	33086400	-0.7084	0.5224	0.177	1	GLB1	46.05
cg24132287	chr7	1195441	0.2697	0.1989	0.177	1	ZFAND2A	92.28
cg23204345	chr6	108882184	-0.04513	0.03328	0.177	1	FOXO3	1.14
cg04358741	chr12	49739537	-0.4581	0.3378	0.177	1		7.98
cg21582324	chr12	8290660	-0.2177	0.1606	0.177	1	CLEC4A	94.6
cg00291234	chr1	12336171	0.1638	0.1208	0.177	1	VPS13D	95.57
cg05058354	chr7	1513548	0.5335	0.3935	0.177	1	INTS1	71.79
cg21933155	chr3	48587775	0.9834	0.7253	0.177	1	MIR6823	75.59
cg24380059	chr20	56196288	-0.1606	0.1185	0.177	1	ZBP1	3.65
cg09229466	chr1	15499061	-0.233	0.1718	0.177	1	TMEM51	5.62
cg01391455	chr11	1751976	0.5845	0.4311	0.177	1		77.22
cg10439810	chr3	196527718	-0.3158	0.2329	0.177	1	PAK2	91.33
cg07729303	chr15	22940817	0.04008	0.02956	0.177	1	CYFIP1	98.8
cg22312220	chr10	105391771	-0.4282	0.3159	0.177	1	SH3PXD2A	90.94
cg18012089	chr21	46327720	-1.311	0.9671	0.177	1	ITGB2	31.46
cg09095122	chr8	987526	0.4773	0.352	0.177	1		85.47
cg07386121	chr2	234544915	0.2633	0.1942	0.177	1	UGT1A10	93.87
cg19291518	chr13	28051779	-0.8092	0.5968	0.177	1		54.87
cg16051157	chr7	29845716	-0.6183	0.456	0.177	1	WIPF3	62.66
cg14159683	chr16	11264275	0.2287	0.1687	0.177	1	CLEC16A	94.35
cg09603893	chr19	2950866	-0.1313	0.09687	0.177	1		3.93
cg26437451	chr16	29996600	0.242	0.1785	0.177	1	TAOK2	92.88
cg10929690	chr18	77376689	-1.639	1.209	0.177	1		64.18
cg19173666	chr17	80740808	0.4414	0.3256	0.177	1	TBCD	54.06
cg08912171	chr19	10766465	0.5708	0.421	0.177	1	ILF3	11.5
cg02718650	chr15	101690199	-0.2446	0.1804	0.177	1		93.01
cg24102776	chr1	6948482	0.1484	0.1094	0.177	1	CAMTA1	95.17
cg18942110	chr15	91072797	0.2221	0.1638	0.177	1	CRTC3	5.35
cg05692899	chr18	77342368	0.6068	0.4476	0.177	1		77.71
cg14405137	chr12	50219283	0.6018	0.4439	0.177	1	NCKAP5L	25.21
cg01125287	chr15	42212304	0.391	0.2884	0.177	1	EHD4-AS1	91.33
cg01412959	chr22	22321762	0.274	0.2021	0.177	1	TOP3B	91.54
cg04600699	chr16	2831856	-0.6148	0.4535	0.177	1		70.29
cg04714637	chr8	28967445	0.7147	0.5271	0.177	1	KIF13B	82.77
cg26905196	chrX	5815108	-0.1797	0.1325	0.177	1	NLGN4X	94.45
cg12445875	chr20	62340670	0.4255	0.3139	0.177	1	ARFRP1	89.48
cg27548075	chrX	51638041	-0.7037	0.5191	0.177	1	MAGED1	21.3
cg23459486	chr20	8589150	-0.3635	0.2681	0.177	1	PLCB1	91.61
cg15504666	chr1	44786174	-0.2525	0.1863	0.177	1	ERI3	93.6
cg08721876	chr5	4116507	0.2909	0.2146	0.177	1		91.77
cg23577550	chr6	100677145	-0.199	0.1468	0.177	1		4.59
cg13847640	chr2	87035982	1.086	0.801	0.177	1	CD8A	30.43
cg15937424	chr10	91405763	0.4501	0.332	0.177	1	PANK1	83.09
cg18586919	chr19	40005649	0.09408	0.06939	0.177	1	SELV	2.47
cg13822911	chr13	107029273	0.4821	0.3556	0.177	1		83.5
cg13915576	chr19	42807580	-0.3731	0.2752	0.177	1	PAFAH1B3	85.66
cg04312244	chr20	62846699	0.9428	0.6955	0.177	1	MYT1	69.17
cg19682972	chr6	154406156	0.4	0.295	0.177	1	OPRM1	86.22
cg03884100	chr17	44248641	0.5842	0.4309	0.177	1	KANSL1	53.16
cg24067378	chr8	55676937	0.4993	0.3683	0.177	1		77.92
cg17702518	chr7	100271260	-0.09708	0.07161	0.177	1	GNB2	2.17
cg16402557	chr8	2549244	0.3642	0.2687	0.177	1		88.68
cg00124905	chr4	146539863	-0.5534	0.4082	0.177	1	MMAA	4.14
cg23336630	chr19	38785130	-0.3218	0.2374	0.177	1		90.49
cg23704092	chr11	14541940	-0.08456	0.06237	0.177	1	PSMA1	1.19
cg02619173	chr5	134181600	-0.04989	0.0368	0.177	1	C5orf24	1.41
cg07734869	chrX	48754200	-0.5044	0.3721	0.177	1	TIMM17B	10.87
cg26736200	chr16	69951706	0.1333	0.09832	0.177	1	WWP2	96.12
cg02852597	chr6	42715360	-0.5781	0.4264	0.177	1	TBCC	5.52
cg23958457	chr10	16859509	-0.4342	0.3203	0.177	1	RSU1	10.95
cg12648074	chr5	140864474	-0.144	0.1062	0.177	1	PCDHGA4	4.02
cg13433829	chr2	201371432	0.1653	0.122	0.177	1	KCTD18	94.86
cg06423354	chr6	30165652	1.246	0.919	0.177	1	TRIM26	81.26
cg02767771	chr10	135043492	0.4778	0.3525	0.177	1	UTF1	6.16
cg26144659	chr6	33133039	0.9494	0.7003	0.177	1	COL11A2	91.62
cg27541349	chr1	6296337	0.1828	0.1348	0.177	1	ICMT	5.55
cg05801902	chr7	68326146	-0.2197	0.1621	0.177	1		94.94
cg16879858	chr5	44708975	-0.2592	0.1912	0.177	1		92.16
cg23629221	chr17	62487588	0.5296	0.3907	0.177	1	POLG2	69.7
cg12014289	chrX	122755261	-0.349	0.2574	0.177	1	THOC2	92.62
cg20927864	chr9	101782237	0.4372	0.3226	0.177	1	COL15A1	85.64
cg25133685	chr6	29013336	-1.619	1.195	0.177	1	OR2W1	45.54
cg07939503	chr6	30644235	-0.2578	0.1902	0.177	1	KIAA1949	92.96
cg15157453	chr1	46663496	0.4927	0.3634	0.177	1	POMGNT1	66.27
cg17270100	chr10	130326232	-0.77	0.5681	0.177	1		50.39
cg10544696	chr10	1585345	0.308	0.2272	0.177	1	ADARB2	92.78
cg21504918	chr5	150400001	-0.4265	0.3146	0.177	1	GPX3	5.83
cg09630822	chr8	145248422	0.1781	0.1314	0.177	1	MROH1	95.23
cg05937269	chr18	58755590	-0.6137	0.4528	0.177	1		94.39
cg14882920	chr13	80317290	0.3527	0.2602	0.177	1		90.16
cg02735717	chr14	28591223	-1.23	0.9078	0.177	1		31.34
cg12881469	chr7	101242018	0.3457	0.255	0.177	1		87.7
cg20379133	chr12	45245909	-0.1841	0.1358	0.177	1	NELL2	94.25
cg09556666	chr15	72759065	0.4947	0.3649	0.177	1		89.53
cg02666815	chr18	53815428	-0.366	0.27	0.177	1		90.93
cg03208850	chr16	3333472	-0.4989	0.3681	0.177	1	ZNF263	1.88
cg03126799	chr8	23178986	-3.052	2.251	0.177	1	LOXL2	74.43
cg01378839	chr3	118895652	-0.9099	0.6713	0.177	1	UPK1B	69.49
cg07264617	chr12	132568670	-0.4484	0.3308	0.177	1	EP400NL	2.67
cg03482347	chr5	177718092	0.3654	0.2696	0.177	1	COL23A1	88.43
cg24638851	chr18	6406993	-1.064	0.7849	0.177	1	L3MBTL4	80.75
cg24107848	chr17	76207924	-0.4323	0.3189	0.177	1		86.58
cg14969646	chr1	3148357	0.3688	0.2721	0.177	1	PRDM16	79.88
cg05946684	chr12	94057664	0.5411	0.3992	0.177	1		96.11
cg22508626	chr6	30879905	-0.2285	0.1685	0.177	1	GTF2H4	93.01
cg16087709	chr17	9132272	0.5762	0.4251	0.177	1	NTN1	60.65
cg10926554	chr6	111888540	-0.6834	0.5042	0.177	1	TRAF3IP2	25.27
cg07596568	chr1	20693828	-0.2402	0.1772	0.177	1		4.31
cg07386878	chr11	71963067	0.3326	0.2454	0.177	1		88.99
cg00737978	chr18	13611807	-0.6785	0.5006	0.177	1	C18orf1	14.36
cg17644932	chr3	119653201	-0.4001	0.2952	0.177	1	GSK3B	89.15
cg01501819	chr19	49576200	-0.3286	0.2424	0.177	1	KCNA7	7.28
cg13679010	chr4	105416281	-0.1701	0.1255	0.177	1		3.48
cg07442907	chr17	5487958	-0.1994	0.1471	0.177	1	NLRP1	3.98
cg03305963	chr11	124647253	-0.8199	0.6049	0.177	1	MSANTD2	74.98
cg19968631	chr4	175750792	-0.2276	0.168	0.177	1	GLRA3	6.62
cg08106764	chr15	61266830	0.4294	0.3168	0.177	1	RORA	86.41
cg20408827	chr19	15616945	0.4203	0.3101	0.177	1		81.4
cg09893641	chr21	43787739	0.4771	0.352	0.177	1	TFF1	78.09
cg22632666	chr17	27043146	0.3052	0.2251	0.177	1	RAB34	88.71
cg08550194	chr10	88047959	0.5094	0.3759	0.177	1	GRID1	82.02
cg09482986	chr5	160976155	-0.3116	0.2299	0.177	1	GABRB2	6.37
cg00506189	chr11	10315434	0.1618	0.1193	0.177	1	SBF2	2.15
cg12882058	chr7	33215931	-0.2453	0.181	0.177	1	BBS9	93.99
cg04413863	chr20	34713286	-0.9453	0.6974	0.177	1	EPB41L1	35.63
cg20875539	chr12	105602439	-0.1537	0.1134	0.177	1	APPL2	95.35
cg06597858	chr10	71168008	0.9794	0.7226	0.177	1	TACR2	73.68
cg20314548	chr15	74426273	-0.1634	0.1205	0.177	1	ISLR2	4.13
cg13847825	chr5	176513311	0.4796	0.3538	0.177	1	FGFR4	76.91
cg15720765	chr5	77944343	-0.07435	0.05485	0.177	1	LHFPL2	2.49
cg12537319	chr13	94998437	-0.4391	0.324	0.177	1	GPC6	88.72
cg11706349	chr6	36646226	-0.1772	0.1307	0.177	1	CDKN1A	2.94
cg21427227	chr21	37661152	0.59	0.4353	0.177	1	DOPEY2	89.03
cg15092544	chr12	69004670	-0.04021	0.02967	0.177	1	RAP1B	1.59
cg13334285	chr7	27779610	-0.7882	0.5816	0.177	1	TAX1BP1	2.74
cg02206382	chr11	107992767	0.1574	0.1161	0.177	1	ACAT1	3.57
cg19024197	chr20	61150472	-0.6421	0.4738	0.177	1	MIR1-1	86.84
cg15717844	chr6	32039999	0.2759	0.2036	0.177	1	TNXB	93.56
cg21516432	chr16	89793650	0.291	0.2147	0.177	1	ZNF276	92.04
cg16091845	chr4	144434637	-0.1127	0.08317	0.177	1	SMARCA5	2.83
cg20375122	chr14	75052677	0.4689	0.346	0.177	1	LTBP2	78.57
cg24728912	chr5	14143221	-0.7212	0.5322	0.177	1	TRIO	14.06
cg12832157	chr3	4885491	-0.6237	0.4602	0.177	1	ITPR1	80.13
cg08865099	chr7	27281581	-0.6383	0.471	0.177	1	EVX1	18.22
cg06608414	chr2	102769768	-0.2391	0.1764	0.177	1	IL1R1	93.06
cg14350161	chr15	31453641	0.6842	0.5048	0.177	1	TRPM1	91.2
cg19969113	chr12	118810441	-1.115	0.8226	0.177	1	TAOK3	7.19
cg06690535	chr3	196352142	0.5315	0.3921	0.177	1		41.12
cg17795695	chr4	6344449	1.14	0.8414	0.177	1	PPP2R2C	59.57
cg25898281	chr7	88964363	0.7522	0.555	0.177	1	ZNF804B	74.77
cg18545596	chr22	40322629	-0.2325	0.1716	0.177	1	GRAP2	6.07
cg06175418	chr5	133453774	-0.6202	0.4576	0.177	1	TCF7	57.44
cg10760299	chr15	45669010	-1.241	0.9154	0.177	1	GATM	17.81
cg13176762	chr3	128513863	0.6087	0.4491	0.177	1	RAB7A	61.8
cg09141863	chr11	62285364	0.3786	0.2793	0.177	1	AHNAK	76.55
cg16062426	chr6	31852776	0.3088	0.2278	0.177	1	EHMT2	91.96
cg26515799	chr22	42083886	0.4521	0.3336	0.177	1	SNU13	17.47
cg22083263	chrX	13489829	-0.3979	0.2936	0.177	1		86.81
cg08051224	chr14	34066938	0.215	0.1587	0.177	1	NPAS3	93.76
cg27567232	chr14	90642612	0.1926	0.1421	0.177	1	KCNK13	94.3
cg17011360	chr13	25620833	0.6242	0.4606	0.177	1		25.78
cg19941257	chr9	18824985	-0.2199	0.1622	0.177	1	ADAMTSL1	92.92
cg24448565	chrX	37404614	-1.527	1.127	0.177	1		91.65
cg22352152	chr1	180201319	-0.566	0.4176	0.177	1	LHX4	9.83
cg14411929	chr21	37500450	-0.1651	0.1218	0.177	1		95.11
cg10651300	chr12	53661859	-0.2755	0.2033	0.177	1	ESPL1	2.81
cg25732104	chr1	35220710	-0.4273	0.3153	0.177	1	GJB5	88.22
cg05198244	chr21	26732918	0.3637	0.2683	0.177	1		82.6
cg03687464	chr14	101543120	0.4001	0.2952	0.177	1		86.6
cg08659539	chr15	41098188	0.2747	0.2027	0.177	1	ZFYVE19	93.47
cg20549997	chr16	31138587	-0.3561	0.2627	0.177	1	KAT8	86.11
cg12781685	chr11	72342776	0.3083	0.2275	0.177	1	PDE2A	92.19
cg00019351	chr9	111238158	0.188	0.1387	0.177	1		94.6
cg06326957	chrX	106965628	-0.8533	0.6296	0.177	1	TSC22D3	91.39
cg06613666	chr12	46123163	-0.5315	0.3922	0.177	1	ARID2	4.31
cg02347677	chr19	1694006	0.7121	0.5255	0.177	1		63.97
cg06664258	chr12	103889903	-0.415	0.3062	0.177	1	C12orf42	2.81
cg22747142	chr11	795582	-0.4785	0.3531	0.177	1	SLC25A22	86.76
cg26243905	chr10	73333795	0.3356	0.2477	0.177	1	CDH23	88.36
cg27475174	chr6	30069801	-0.04061	0.02997	0.177	1		1.45
cg09290893	chr17	54830708	0.3259	0.2405	0.177	1		87.6
cg07192614	chr5	82392206	-0.2479	0.1829	0.177	1	XRCC4	93.87
cg08980014	chr8	1824904	-0.6205	0.4579	0.177	1	ARHGEF10	81.28
cg04748511	chr4	3734356	-0.4683	0.3455	0.177	1		77.11
cg10170152	chr1	167667362	0.8108	0.5983	0.177	1	RCSD1	76.41
cg18870751	chr12	750376	-0.1678	0.1238	0.177	1	NINJ2	95.6
cg11678896	chr4	568514	0.3594	0.2652	0.177	1		9.22
cg17839226	chr1	225665763	-0.1863	0.1375	0.177	1		3.62
cg23757461	chr18	55924888	0.3911	0.2886	0.177	1	NEDD4L	13.21
cg27483228	chr6	103720981	-1.182	0.8722	0.177	1		69.3
cg08907507	chr2	26847162	0.3593	0.2652	0.177	1	CIB4	81.63
cg21048938	chr12	59301355	0.2968	0.219	0.177	1	LRIG3	90.35
cg03906271	chr6	22955395	-1.033	0.7622	0.177	1		74.61
cg15744240	chr13	103053761	-0.7042	0.5197	0.177	1	FGF14	13.9
cg15421544	chr2	181385851	-0.2487	0.1835	0.177	1		92.96
cg21787190	chr1	155278276	-0.07749	0.05718	0.177	1	FDPS	2.3
cg04749561	chr11	32417943	-1.059	0.7818	0.177	1	WT1	62.71
cg22842531	chr9	139137791	-0.05787	0.04271	0.177	1	QSOX2	2.51
cg03949564	chr5	172072282	0.7095	0.5235	0.177	1	NEURL1B	86.84
cg07799879	chr8	117484815	-1.008	0.7442	0.177	1		66.4
cg18231215	chr1	24676325	-0.2144	0.1583	0.177	1	GRHL3	94.3
cg14864365	chr19	6008033	0.2904	0.2143	0.177	1	RFX2	91.53
cg07209889	chr3	11047908	-0.5042	0.3721	0.177	1	SLC6A1	35.76
cg06697536	chr2	177053496	-0.3232	0.2385	0.177	1	HOXD1	8.55
cg13870374	chr5	6714658	-0.1703	0.1257	0.177	1	PAPD7	3.83
cg11497924	chr20	13974647	-0.3808	0.281	0.177	1	MACROD2	90.1
cg13935368	chr16	12913848	0.4786	0.3532	0.177	1		81.23
cg04395153	chr1	203052423	-2.33	1.72	0.177	1	MYOG	73.83
cg14096328	chr1	77245769	-0.2897	0.2138	0.177	1		93.06
cg03040028	chr20	60477110	0.4968	0.3666	0.177	1	CDH4	53.05
cg05419245	chr9	108006799	-0.06495	0.04793	0.177	1	SLC44A1	2.25
cg03141232	chr8	77362997	-0.8919	0.6582	0.177	1	LINC01111	31.49
cg27015805	chr6	16762068	-0.2543	0.1877	0.177	1	ATXN1	2.68
cg12445258	chr19	18654965	0.4605	0.3398	0.177	1	FKBP8	11.2
cg25187265	chr3	145788446	-0.6175	0.4557	0.177	1	PLOD2	88.96
cg02835406	chr1	901287	-0.9127	0.6736	0.177	1	PLEKHN1	65.3
cg09445142	chrX	38738102	-0.709	0.5232	0.177	1		82.42
cg14631333	chr7	4822924	0.375	0.2767	0.177	1	KIAA0415	87.28
cg23372626	chr4	100003288	1.414	1.043	0.177	1	ADH5	92.16
cg24002887	chr7	64407743	-0.5946	0.4388	0.177	1		8.74
cg20142501	chr17	791118	-0.3409	0.2516	0.177	1	NXN	88.37
cg23976600	chr4	124446650	0.6767	0.4994	0.177	1		93.09
cg15820660	chr13	30689274	-0.03942	0.02909	0.177	1		1.47
cg26523019	chr9	33750627	-0.4143	0.3058	0.177	1	PRSS3	6.59
cg08279189	chr6	28875370	1.253	0.9246	0.177	1	TRIM27	55.78
cg09112695	chr6	20750920	0.2275	0.1679	0.177	1	CDKAL1	93.51
cg15086543	chr1	195863699	-0.5557	0.4101	0.177	1		74.67
cg21892557	chr20	61915663	0.5653	0.4172	0.177	1	ARFGAP1	56.61
cg09883979	chr1	90469327	-0.3055	0.2255	0.177	1	ZNF326	91.67
cg07950457	chr12	94121776	1.087	0.8019	0.177	1	CRADD	94.79
cg02350258	chr9	92112991	-0.05428	0.04006	0.177	1		1.26
cg09631394	chr1	186584630	-0.6031	0.4451	0.177	1		10.95
cg02235941	chr16	84787993	0.7685	0.5672	0.177	1	USP10	48
cg27388703	chr19	50004281	-0.1898	0.1401	0.177	1	MIR150	4.06
cg26666676	chr4	122035021	-0.8189	0.6044	0.177	1		49.39
cg13768137	chr2	177039426	-0.5682	0.4194	0.177	1		6.41
cg14748380	chr1	179713788	-1.839	1.357	0.177	1	FAM163A	32.87
cg07908267	chr22	32978703	0.6722	0.4962	0.177	1	SYN3	92.74
cg24899806	chr7	119914282	-0.7103	0.5242	0.177	1	KCND2	52.57
cg00512658	chr11	59663124	-0.2448	0.1807	0.177	1		94.33
cg11645724	chr19	5072741	0.4276	0.3156	0.177	1	KDM4B	72.28
cg24522921	chr6	161864488	-0.2166	0.1599	0.177	1	PARK2	93.94
cg09342718	chr10	50493567	0.4706	0.3473	0.177	1		33.12
cg14976016	chr10	107292939	0.2813	0.2076	0.177	1		93.6
cg21288685	chr1	1109244	-0.3409	0.2516	0.177	1	TTLL10	5.56
cg16154689	chr20	57979074	-0.1022	0.07545	0.177	1		2.52
cg14843632	chr5	14870594	-2.565	1.893	0.177	1	ANKH	37.48
cg05935571	chr3	32023257	-0.08045	0.05938	0.177	1	ZNF860	2.5
cg21548898	chrX	46720241	-0.502	0.3705	0.177	1	RP2	84.74
cg09726469	chr1	150552014	0.1858	0.1371	0.177	1	MCL1	4.8
cg02055998	chr19	35634093	-0.4472	0.3301	0.177	1	FXYD7	5.6
cg04976154	chr16	1532411	-0.3652	0.2695	0.177	1		89.4
cg12626085	chr11	18610074	0.09823	0.0725	0.177	1	UEVLD	2.24
cg02851245	chr12	97384218	-0.2254	0.1664	0.177	1		93.65
cg01420022	chr4	40104428	-0.2475	0.1827	0.177	1	N4BP2	92.77
cg05739476	chr15	72072813	-0.2666	0.1968	0.177	1	THSD4	5.32
cg15068381	chr3	185797716	0.7115	0.5252	0.177	1	ETV5	92.05
cg25914350	chr21	48068403	-0.2492	0.1839	0.177	1	PRMT2	92.99
cg03310623	chr1	78208004	-0.3188	0.2353	0.177	1	USP33	92.87
cg06547330	chr7	45920978	0.5745	0.424	0.177	1		77.49
cg08390209	chr9	22005563	-0.2263	0.167	0.177	1	CDKN2BAS	5.78
cg05184607	chr16	89686885	0.81	0.5979	0.177	1	DPEP1	77.27
cg13798971	chr20	38825326	0.3426	0.2529	0.177	1		88.25
cg25934073	chr3	24726387	0.3007	0.2219	0.177	1		91.09
cg20731581	chr13	99405269	-0.5597	0.4131	0.177	1	SLC15A1	85.77
cg02345908	chr10	1814106	-0.3427	0.2529	0.177	1		95.24
cg20877277	chr6	24843448	-0.2544	0.1878	0.177	1	FAM65B	92.7
cg11847312	chr3	49840541	-0.1364	0.1006	0.177	1	FAM212A	2.25
cg01016962	chr16	47164168	-0.3302	0.2438	0.177	1	NETO2	90.78
cg10113885	chr1	160425151	-0.8008	0.5911	0.177	1		67.64
cg17485005	chr15	90788104	-0.2141	0.1581	0.177	1	CIB1	93.55
cg06437206	chr8	144887347	-0.2521	0.1861	0.177	1	SCRIB	91.85
cg05852477	chr11	1037640	0.1698	0.1254	0.177	1	MUC6	97.63
cg09804220	chr1	150551983	0.1455	0.1074	0.177	1	MCL1	1.89
cg06053580	chr6	111893826	0.3273	0.2416	0.177	1	TRAF3IP2-AS1	90.75
cg19671717	chr8	110551808	0.2377	0.1754	0.177	1	EBAG9	3.78
cg14426999	chr20	42571490	0.06758	0.04989	0.177	1	TOX2	1.88
cg01257834	chr2	103251465	-0.6229	0.4598	0.177	1	SLC9A2	76.88
cg26285756	chr20	60698155	-0.5127	0.3784	0.177	1	LSM14B	7.54
cg11565366	chr5	171482633	0.5132	0.3788	0.177	1	STK10	79.2
cg22079827	chr1	114656043	-0.4007	0.2958	0.177	1	SYT6	89.62
cg18183628	chr2	175351915	-0.1167	0.08615	0.177	1	GPR155	3.64
cg00412554	chrX	117107719	-0.9322	0.6881	0.177	1	KLHL13	77.6
cg10428791	chr20	62580620	-0.2246	0.1658	0.177	1	UCKL1	5.96
cg25347941	chr22	43486472	0.5486	0.405	0.177	1	TTLL1	72.84
cg17661872	chr8	144611108	0.3382	0.2496	0.177	1	ZC3H3	88.8
cg19800870	chr3	13537514	0.5693	0.4203	0.177	1	HDAC11	62.38
cg04722901	chr5	16812392	-0.7288	0.538	0.177	1	MYO10	65
cg01653752	chr17	79009041	-0.2304	0.1701	0.177	1	FLJ90757	4.71
cg05670093	chr11	1304306	0.2678	0.1977	0.177	1	TOLLIP	92.84
cg07851567	chr18	48695911	0.3697	0.2729	0.177	1		91.62
cg09694722	chr11	2161318	-0.7989	0.5898	0.177	1	INS-IGF2	5.99
cg14073924	chr6	170238811	0.9922	0.7325	0.177	1		88.01
cg02714731	chr2	110438429	0.7434	0.5488	0.177	1		82.74
cg04330176	chr10	105619211	0.6844	0.5052	0.177	1		53.43
cg05524144	chr10	134679383	0.2545	0.1879	0.177	1		94.62
cg00050440	chr1	23571135	-0.2617	0.1932	0.177	1		93.33
cg11925263	chr5	110849104	0.8696	0.642	0.177	1	STARD4	68.45
cg13505469	chr10	81839053	-0.3823	0.2822	0.177	1	LOC219347	6.87
cg25813820	chrX	154033598	-0.4257	0.3142	0.177	1	MPP1	15.85
cg01727346	chr22	45596797	0.8209	0.606	0.177	1	C22orf9	65.1
cg04518136	chr12	53835506	-0.08319	0.06141	0.177	1	PRR13	2.73
cg15497834	chr20	48998834	-0.6235	0.4603	0.177	1		4.92
cg18790642	chr4	180764526	-0.872	0.6437	0.177	1		26.65
cg19580166	chr1	84629965	-0.452	0.3337	0.177	1	PRKACB	91.45
cg07323488	chr3	168185313	0.5737	0.4235	0.177	1	EGFEM1P	81.99
cg06102910	chr1	227084617	0.3722	0.2748	0.177	1		83.78
cg23249717	chr6	167507105	0.3363	0.2483	0.177	1		87.04
cg12434875	chr15	45444219	-0.3827	0.2825	0.177	1	DUOX1	90.16
cg02441015	chr19	5244038	0.3512	0.2592	0.177	1	PTPRS	89.27
cg06331446	chr6	166513190	-0.4006	0.2958	0.177	1		89.34
cg00270563	chr11	6625745	-0.1579	0.1165	0.177	1	ILK	3.56
cg07833462	chr12	11716844	-0.4227	0.3121	0.177	1	LINC01252	88.22
cg10407585	chr10	115999916	1.077	0.7948	0.177	1	VWA2	75.43
cg00542096	chr10	118646037	0.2473	0.1826	0.177	1	KIAA1598	93.89
cg12941374	chr17	57232961	-0.0767	0.05662	0.177	1	SKA2	2.35
cg03267220	chr4	17710911	0.4792	0.3538	0.177	1	FAM184B	80.94
cg11355135	chr2	108602860	-0.3194	0.2358	0.177	1	SLC5A7	8.5
cg17564205	chr12	89992940	-0.3187	0.2353	0.177	1	ATP2B1	91.36
cg02558978	chr14	106733257	-0.7738	0.5713	0.177	1		33.74
cg20172156	chr7	115970652	-0.3928	0.29	0.177	1		92.67
cg08396193	chr7	27193709	-0.2604	0.1922	0.177	1	HOXA7	92.97
cg02137108	chr14	105106665	1.08	0.7971	0.177	1		45.65
cg18126978	chr6	29588988	-0.3161	0.2334	0.177	1	GABBR1	91.95
cg25691920	chr3	13036786	-0.1294	0.0955	0.177	1	IQSEC1	3.54
cg14956546	chr12	13257892	-0.2287	0.1688	0.177	1	GSG1	93.48
cg13708475	chr6	147234727	0.8895	0.6567	0.177	1	STXBP5-AS1	32.08
cg18470295	chr17	8868834	-0.08427	0.06221	0.177	1	PIK3R5	2.11
cg06339126	chr10	91103378	-0.7137	0.5269	0.177	1		94.29
cg14336011	chr9	139096738	-0.3283	0.2424	0.177	1	LHX3	7.25
cg05907949	chr9	138593626	-0.4848	0.3579	0.177	1	KCNT1	5.7
cg05478330	chr15	78189752	-0.2704	0.1996	0.177	1		93.07
cg03044452	chr17	4464024	-0.1267	0.09352	0.177	1	GGT6	97.02
cg00207636	chr17	18907528	-0.1469	0.1085	0.177	1	FAM83G	3.93
cg15058764	chr18	30499336	0.6361	0.4696	0.177	1		66.61
cg15533029	chr6	30794995	-0.9543	0.7045	0.177	1	LINC00243	79.65
cg02284625	chr2	177418905	0.7342	0.542	0.177	1		13.25
cg10751631	chr4	165409473	-0.8673	0.6403	0.177	1		60.13
cg07590316	chr15	43720287	0.1293	0.09548	0.177	1	RNU6-28P	96.12
cg19367454	chr19	11350012	0.2574	0.1901	0.177	1	C19orf80	92.86
cg05128626	chr13	101327153	-0.07724	0.05703	0.177	1	TMTC4	2.19
cg25316166	chrX	47092288	-0.4428	0.3269	0.177	1	USP11	18.75
cg18270390	chr16	2068076	0.5779	0.4266	0.177	1	NPW	65
cg21011649	chr15	48819726	-0.5291	0.3906	0.177	1	FBN1	83.13
cg26884773	chr1	235256863	0.5348	0.3949	0.177	1		85.59
cg17291798	chr22	30221200	-0.9823	0.7252	0.177	1	ASCC2	92.91
cg10435123	chr12	111127010	-0.1415	0.1045	0.177	1	HVCN1	2.1
cg01899318	chr16	71523395	-0.6333	0.4675	0.177	1	ZNF19	81.17
cg11526227	chr22	25346754	-0.5305	0.3917	0.177	1		60.8
cg00507679	chr6	43251876	0.3708	0.2737	0.177	1	TTBK1	90.9
cg15292977	chr7	116987607	-0.2759	0.2037	0.177	1		91.99
cg04984217	chr9	136904926	0.3633	0.2682	0.177	1	BRD3	76.26
cg16444174	chr1	39393611	0.2589	0.1911	0.177	1	RHBDL2	93.34
cg21498161	chr5	35795185	0.6229	0.4599	0.177	1	SPEF2	93.76
cg02629761	chr14	89020745	-0.2906	0.2146	0.177	1	PTPN21	7.33
cg22194040	chr4	169425430	0.8901	0.6572	0.177	1	PALLD	29.89
cg02315645	chr3	46394367	-2.992	2.209	0.177	1	CCR2	31.34
cg24056886	chr4	170662894	-0.1923	0.142	0.177	1	C4orf27	94.51
cg25432392	chr3	180707711	-0.8335	0.6154	0.177	1	DNAJC19	17.15
cg26760813	chr2	26101563	0.08887	0.06562	0.177	1	ASXL2	2.53
cg24025287	chr10	114688034	0.2134	0.1575	0.177	1		93.25
cg18941360	chr7	153112069	-0.2414	0.1783	0.177	1		93.55
cg22813430	chr12	52626427	-0.587	0.4334	0.177	1	KRT7	16.8
cg23560185	chr7	134072045	-0.2842	0.2099	0.177	1		91.88
cg26963090	chr17	76887989	0.5239	0.3868	0.177	1	TIMP2	41.96
cg27578502	chr11	82924835	0.7945	0.5866	0.177	1	ANKRD42	84.65
cg15223831	chr3	141585169	0.2224	0.1642	0.177	1		94.71
cg03960073	chr7	34097729	0.4762	0.3516	0.177	1	BMPER	78.41
cg13316171	chr2	187351035	-0.07019	0.05183	0.177	1	ZC3H15	2.12
cg22694412	chrX	131772488	-0.6086	0.4494	0.177	1	HS6ST2	76.69
cg10641504	chr8	29120525	-0.07088	0.05234	0.177	1	KIF13B	2.26
cg14273984	chr11	65480256	0.47	0.347	0.177	1	KAT5	34.26
cg22852558	chr8	143414408	0.1824	0.1346	0.177	1	TSNARE1	96.2
cg01729116	chr16	89254724	0.4186	0.3091	0.177	1	CDH15	93.57
cg05130518	chr13	21295590	1.039	0.7672	0.177	1	IL17D	69.78
cg11755251	chr1	168343945	-0.7441	0.5494	0.177	1	MIR557	77.61
cg01906944	chr20	45439769	-0.5962	0.4403	0.177	1		43.64
cg07188863	chr11	110055425	0.4783	0.3532	0.177	1		44.56
cg04987871	chr16	21623995	0.2976	0.2197	0.177	1	METTL9	92.5
cg26101466	chr14	64108700	-0.2097	0.1549	0.177	1	WDR89	4.57
cg21167650	chr20	35298067	-0.1488	0.1099	0.177	1	NDRG3	95.04
cg02024094	chr20	60937585	0.5031	0.3715	0.177	1	LAMA5	75.58
cg11136617	chr4	76671551	0.609	0.4497	0.177	1	USO1	54.5
cg17084697	chr2	234749871	0.715	0.528	0.177	1	HJURP	94.39
cg13621378	chr5	2638080	-0.5865	0.433	0.177	1		64.88
cg26029734	chr11	31819380	0.4573	0.3377	0.177	1	PAX6	10.32
cg17574857	chr5	147763476	0.206	0.1521	0.177	1	FBXO38	5.26
cg08386696	chr17	79432709	-0.3678	0.2716	0.177	1	BAHCC1	90.06
cg09746736	chr16	55690130	-0.2057	0.1519	0.177	1	SLC6A2	4.54
cg13601435	chr9	120507431	0.3324	0.2454	0.177	1		2.48
cg20035222	chr19	39109614	-0.2653	0.1959	0.177	1	MAP4K1	6.14
cg15028282	chr1	84464326	0.08527	0.06296	0.177	1	TTLL7	2.25
cg03343190	chr7	33525946	-2.333	1.723	0.177	1	BBS9	60.33
cg05965535	chr9	131256792	-0.2829	0.2089	0.177	1	ODF2	5.58
cg00147225	chr18	45438695	0.8251	0.6093	0.177	1	SMAD2	70.12
cg02114728	chr2	169102929	-0.4989	0.3684	0.177	1	STK39	4.15
cg19694878	chr11	1056406	0.06332	0.04676	0.177	1		98.7
cg23598424	chr13	97912570	-0.266	0.1964	0.177	1	MBNL2	93.88
cg04837231	chr1	7885239	0.8718	0.6438	0.177	1	PER3	89.7
cg09314135	chr7	158851569	0.2962	0.2187	0.177	1	VIPR2	91.32
cg07260132	chr3	126926928	0.3206	0.2367	0.177	1		88.92
cg04949507	chr10	104277695	-0.2333	0.1723	0.177	1	SUFU	93.39
cg07237505	chr2	66721911	0.5999	0.443	0.177	1	MEIS1	27.54
cg07719737	chr20	35917850	-0.1002	0.07398	0.177	1	MANBAL	2.49
cg08410015	chr10	119862094	-0.4657	0.3439	0.177	1	CASC2	85.64
cg27662674	chr16	75589561	-0.1426	0.1053	0.177	1	TMEM231	3.11
cg08345614	chr20	62586772	0.5001	0.3693	0.177	1	UCKL1AS	19.34
cg14797610	chr8	26435839	-0.1014	0.07484	0.177	1	DPYSL2	3.47
cg09557864	chr9	134028827	-0.2418	0.1786	0.177	1	NUP214	93.28
cg20349567	chr10	91405298	-0.6463	0.4772	0.177	1	PANK1	8.02
cg08351629	chr3	192759433	-0.2769	0.2045	0.177	1		92.18
cg08612779	chr20	33460767	-0.1304	0.09633	0.177	1	GGT7	3.31
cg00302030	chr7	1071633	-0.2215	0.1636	0.177	1	C7orf50	94.3
cg18328579	chr5	127270704	-1.707	1.261	0.177	1		86.01
cg18656690	chr4	137842542	-0.6995	0.5165	0.177	1		81.04
cg07096247	chr11	112427746	0.3193	0.2358	0.177	1		91.54
cg24898236	chr3	49228699	0.3616	0.267	0.177	1	LOC646498	87.51
cg18947437	chr10	1231002	0.3052	0.2254	0.177	1	ADARB2	91.53
cg03716125	chr2	208541770	1.282	0.9468	0.177	1		69.7
cg26415210	chr14	73538177	0.2357	0.174	0.177	1	RBM25	94.11
cg23419490	chr11	2904746	0.5942	0.4388	0.177	1	CDKN1C	95.78
cg02349186	chr2	238832313	0.736	0.5435	0.177	1		16.35
cg01868187	chr5	15966371	0.331	0.2444	0.177	1		91.89
cg19447818	chr11	557273	0.3688	0.2724	0.177	1	LMNTD2	76.68
cg10260903	chr5	156263029	-0.5083	0.3753	0.177	1		84.62
cg08452002	chr16	72829368	-0.2352	0.1737	0.177	1	ZFHX3	93.36
cg24354039	chr1	31662001	-0.2403	0.1774	0.177	1	NKAIN1	93.7
cg17165848	chr2	175462452	-0.129	0.09527	0.177	1	WIPF1	3.39
cg13788592	chr19	57862612	-0.09301	0.06869	0.177	1	ZNF304	2.23
cg19261479	chr21	44346079	-0.5222	0.3856	0.177	1	ERVH48-1	79.2
cg09943522	chr12	12870015	-0.1113	0.08217	0.177	1	CDKN1B	2.58
cg26375211	chr10	120916416	0.3569	0.2636	0.177	1	SFXN4	82.15
cg18146074	chr2	232242955	0.7083	0.5231	0.177	1		36.67
cg09253641	chr13	45306878	0.5589	0.4127	0.177	1		82.01
cg04258272	chr11	64611804	-0.5189	0.3832	0.177	1	CDC42BPG	3.91
cg23561164	chr11	75522841	0.2937	0.2169	0.177	1		92.41
cg08543278	chr7	1295706	-0.6805	0.5025	0.177	1		72.35
cg15985400	chr11	76091674	-0.2323	0.1716	0.177	1	PRKRIR	4.53
cg10129406	chr17	71160972	-0.06973	0.0515	0.177	1	SSTR2	2.44
cg05711145	chr16	84224633	0.4727	0.3491	0.177	1	ADAD2	85.21
cg02512611	chrX	50557800	-0.5484	0.405	0.177	1	SHROOM4	65.6
cg11855354	chr4	72096129	-0.2528	0.1867	0.177	1	SLC4A4	92.8
cg15792134	chr6	169051418	0.1068	0.07886	0.177	1	SMOC2	97.59
cg01893100	chr3	167799377	-0.3326	0.2456	0.177	1	GOLIM4	90.03
cg16220923	chr20	22547877	-0.7815	0.5772	0.177	1	LINC00261	12.57
cg13480818	chr17	6917878	-0.165	0.1218	0.177	1	C17orf49	2.14
cg05930863	chr17	32106136	-0.2559	0.189	0.177	1	ASIC2	4.15
cg20057308	chr8	2088595	0.1934	0.1428	0.177	1	MYOM2	94.74
cg26729101	chr16	229500	-0.4094	0.3023	0.177	1	HBQ1	84.57
cg10872919	chr16	30501779	-0.7499	0.5539	0.177	1	ITGAL	63.08
cg14325813	chr8	70476130	-0.5945	0.4391	0.177	1	SULF1	84.68
cg02929191	chr10	61663157	-0.2972	0.2195	0.177	1	CCDC6	92.09
cg09465142	chr20	50109375	0.43	0.3176	0.177	1	NFATC2	31
cg16399624	chr10	134553188	0.3182	0.235	0.177	1	INPP5A	84.79
cg00059662	chr13	114005317	0.3346	0.2471	0.177	1	GRTP1	87.54
cg23214285	chr7	16685646	0.1605	0.1185	0.177	1	BZW2	2.49
cg23634395	chr4	21306048	-0.112	0.08274	0.177	1	KCNIP4	3.1
cg00422913	chr17	1619022	0.1951	0.1441	0.177	1	C17orf91	5.36
cg26841784	chr1	59050404	-0.4001	0.2955	0.177	1		11.35
cg03833604	chr12	54378500	-0.3427	0.2531	0.177	1	HOXC10	2.94
cg08868780	chr9	6149728	0.2312	0.1708	0.177	1		93.07
cg10238587	chr1	26719057	0.2326	0.1718	0.177	1		92.99
cg23556191	chr17	39823547	0.1658	0.1225	0.177	1		4.07
cg00432937	chr7	100879557	-0.456	0.3368	0.177	1	CLDN15	24.23
cg09198866	chr22	36809318	0.2985	0.2205	0.177	1		91.55
cg09734952	chrX	13671285	-0.6926	0.5116	0.177	1	TCEANC	4.16
cg23373396	chr16	69385726	0.2591	0.1914	0.177	1	TMED6	90.53
cg27083643	chr19	2222344	0.3445	0.2544	0.177	1	DOT1L	87.61
cg10380241	chr2	27535925	-0.3734	0.2758	0.177	1	MPV17	88.05
cg25583619	chr5	96218069	-0.2438	0.18	0.177	1	ERAP2	92.65
cg06369680	chr7	50183069	0.2257	0.1667	0.177	1	C7orf72	93.6
cg08006697	chr15	44829282	-0.5116	0.3779	0.177	1	EIF3J-AS1	9.62
cg24689420	chr5	179126339	-0.3957	0.2923	0.177	1	CANX	5.34
cg23085290	chr19	1479291	-0.08379	0.06188	0.177	1	C19orf25	1.78
cg05226926	chr16	30087242	-0.09791	0.07232	0.177	1	PPP4C	3.64
cg25205375	chr7	66093715	-0.05686	0.042	0.177	1	KCTD7	1.39
cg12639442	chr1	156054384	0.7046	0.5204	0.177	1	LMNA	63.12
cg15226648	chr6	122273447	-0.5065	0.3741	0.177	1		87.22
cg04394707	chr12	85302937	-0.4859	0.3589	0.177	1	SLC6A15	89.49
cg09241295	chr3	192560263	0.2642	0.1951	0.177	1	C3orf59	91.95
cg19301664	chr11	20957044	0.4681	0.3457	0.177	1	NELL1	63.13
cg25116699	chr3	101441608	0.6006	0.4436	0.177	1		38.8
cg13322350	chr13	114914275	-0.3478	0.2569	0.177	1		7.39
cg13575087	chr2	70884007	-0.6517	0.4814	0.177	1		60.36
cg03994942	chr11	45943979	-0.4171	0.3081	0.177	1	GYLTL1B	9.19
cg10161072	chr20	57562230	0.4301	0.3177	0.177	1	NELFCD	83.31
cg14462566	chr16	72993790	0.2634	0.1946	0.177	1	ZFHX3	93.18
cg03574746	chr18	12701569	-0.5683	0.4198	0.177	1	PSMG2	85.85
cg05034175	chrX	134233109	-0.395	0.2918	0.177	1	NCRNA00087	25.61
cg02378194	chr18	48695128	0.7623	0.5631	0.177	1		58.53
cg23799955	chrX	107639912	-0.5993	0.4427	0.177	1	COL4A6	89.85
cg13833831	chr19	3802558	-0.2602	0.1922	0.177	1	MATK	92.18
ch.3.82276877F	chr3	82194187	-0.5343	0.3946	0.177	1		1.85
cg07680436	chr2	177374216	0.3057	0.2258	0.177	1		91.99
cg08527118	chr10	44184401	-0.924	0.6826	0.177	1		81.75
cg11257766	chr18	22907319	0.6737	0.4976	0.177	1	ZNF521	75.39
cg24631547	chr12	58147265	0.3732	0.2757	0.177	1	CDK4	89.45
cg15287092	chr3	52479069	-0.1074	0.07933	0.177	1	SEMA3G	3.55
cg08173404	chr3	134514124	-0.0656	0.04846	0.177	1	EPHB1	2.5
cg23624837	chr7	152292977	0.3185	0.2353	0.177	1		86.4
cg19011089	chr20	33307672	-0.4686	0.3462	0.177	1	NCOA6	90.59
cg15686465	chr5	98128866	0.3064	0.2263	0.177	1	RGMB	87.84
cg00850747	chr17	73112105	-0.154	0.1138	0.177	1	ARMC7	97.7
cg19095600	chr5	155108933	-0.2931	0.2165	0.177	1		8.55
cg12162450	chr2	45176551	-0.2047	0.1512	0.177	1		5.36
cg10863075	chr20	5296267	-0.2841	0.2098	0.177	1	PROKR2	11.38
cg00542299	chr1	11897666	0.06303	0.04656	0.177	1	CLCN6	97.96
cg00435974	chr12	2038042	0.2559	0.189	0.177	1		91.32
cg26619956	chrX	39729666	-0.4157	0.3071	0.177	1		21.65
cg15979225	chr20	33508654	0.3119	0.2304	0.177	1	ACSS2	90.35
cg15776705	chr7	79761349	0.7681	0.5674	0.177	1		82.83
cg06412555	chr12	130391395	-0.1637	0.1209	0.177	1		94.65
cg16400756	chr1	6105939	0.08221	0.06073	0.177	1	KCNAB2	98.08
cg01309343	chr2	28668518	0.2783	0.2056	0.177	1		92.82
cg20469764	chr14	57952160	0.4146	0.3063	0.177	1	C14orf105	87.68
cg24587056	chr17	40306979	-0.1641	0.1212	0.177	1	RAB5C	3.39
cg15576292	chr6	30708859	-0.334	0.2467	0.177	1	FLOT1	88.21
cg17033698	chr12	56013655	0.08214	0.06068	0.177	1		2.22
cg14790611	chr17	3729473	0.2152	0.1589	0.177	1	C17orf85	92.95
cg13338836	chr5	175222027	0.3054	0.2256	0.177	1		91.91
cg27086758	chr15	94840112	-0.193	0.1426	0.177	1	MCTP2	94.22
cg26960859	chr11	34592855	0.2054	0.1517	0.177	1		94.47
cg14253461	chr2	105363367	0.2236	0.1652	0.177	1		93.45
cg24587305	chr9	38026422	-0.5581	0.4123	0.177	1	SHB	29.79
cg27126442	chr4	106473806	0.1535	0.1134	0.177	1	FLJ20184	95.82
cg24219777	chr1	224686469	0.5155	0.3808	0.177	1		78.42
cg12829142	chr7	23529999	-1.137	0.84	0.177	1	RPS2P32	40.94
cg04304561	chr3	49907481	-0.2669	0.1972	0.177	1	CAMKV	12.78
cg15938050	chr17	68984117	0.2894	0.2138	0.177	1		5.1
cg25936055	chr17	11831653	-0.7479	0.5526	0.177	1	DNAH9	77.52
cg25388528	chr21	31987978	-0.637	0.4706	0.177	1	KRTAP20-1	81
cg20698501	chr17	259755	-2.171	1.604	0.177	1	C17orf97	21.34
cg17167303	chr17	77375711	0.6054	0.4473	0.177	1	HRNBP3	76.7
cg02275014	chr1	109647126	0.2587	0.1911	0.177	1		93.11
cg11854917	chr15	56657615	-0.7109	0.5252	0.177	1	TEX9	2.03
cg25216634	chr17	202588	-0.6034	0.4458	0.177	1	RPH3AL	18.95
cg00678002	chr2	122229249	0.3012	0.2225	0.177	1	CLASP1	91.91
cg09763988	chr16	80571499	-0.2952	0.2181	0.177	1		92.91
cg23017617	chr11	12132795	0.632	0.4669	0.177	1	MICAL2	23.82
cg23581793	chr14	95999775	1.735	1.282	0.177	1	SNHG10	37.75
cg07448460	chr8	63951879	0.1444	0.1067	0.177	1	GGH	3.52
cg14527439	chr7	158266198	-0.862	0.6368	0.177	1	PTPRN2	23.59
cg14029489	chr12	49689463	0.1324	0.09781	0.177	1	PRPH	1.59
cg27167602	chr7	116593272	-0.5212	0.3851	0.177	1	ST7	3.42
cg26813604	chr5	172256357	-0.5728	0.4232	0.177	1		60.58
cg02625138	chr10	4426261	0.7498	0.554	0.177	1		78.7
cg02852959	chr12	2944436	-1.405	1.038	0.177	1	NRIP2	51.11
cg24710752	chr14	23310807	-0.1784	0.1318	0.178	1	MMP14	94.9
cg18229531	chr17	80331774	0.3492	0.258	0.178	1	UTS2R	92.15
cg00117506	chr7	137693382	0.2711	0.2003	0.178	1		91.73
cg11455174	chr1	24242814	0.5716	0.4223	0.178	1		31.55
cg25949304	chr5	140815218	1.239	0.9153	0.178	1	PCDHGA4	63.96
cg08588868	chr5	34413054	-0.9577	0.7075	0.178	1		61.12
cg11630226	chr8	143781816	0.9889	0.7306	0.178	1	LY6K	21.36
cg09782171	chr10	127314965	-0.9177	0.678	0.178	1		64.76
cg25651148	chr5	180534356	0.2543	0.1879	0.178	1		92.87
cg00673251	chr10	11784140	-0.0823	0.0608	0.178	1	ECHDC3	1.54
cg02055540	chr5	165510804	0.7911	0.5845	0.178	1		29.64
cg04343292	chr1	3817373	-0.08215	0.06069	0.178	1	LOC100133612	2.4
cg07987135	chr5	141429014	0.697	0.515	0.178	1		87.53
cg02531939	chr2	181971111	-0.5177	0.3825	0.178	1		71.88
cg01100330	chr22	39639518	-0.1865	0.1378	0.178	1	PDGFB	4.66
cg12866867	chr12	10565229	-0.9413	0.6954	0.178	1	KLRC3	82
cg03807565	chr5	10476254	0.2184	0.1614	0.178	1		93.88
cg17150265	chr1	242683142	-0.6899	0.5098	0.178	1	PLD5	85.49
cg09808786	chr1	160051438	-0.5318	0.3929	0.178	1	KCNJ9	13.42
cg04052996	chr12	124873678	1.683	1.244	0.178	1	NCOR2	20.54
cg00377239	chr16	89549660	0.4454	0.3291	0.178	1	ANKRD11	80.8
cg22664789	chr2	23643119	0.6505	0.4806	0.178	1	KLHL29	61.3
cg02900740	chr11	2424976	0.3823	0.2825	0.178	1	TSSC4	84.44
cg03017976	chr16	66349756	0.2453	0.1812	0.178	1		93.96
cg18959279	chr3	108321422	1.403	1.037	0.178	1	DZIP3	44.39
cg10645944	chr19	3205972	0.2481	0.1833	0.178	1	NCLN	93.52
cg04298847	chr1	156447084	-0.2246	0.166	0.178	1	MEF2D	93.44
cg09620254	chr19	2427979	-0.1979	0.1462	0.178	1	TIMM13	3.33
cg24357302	chr17	66938831	0.4999	0.3693	0.178	1	ABCA8	80.23
cg23744121	chr15	28247065	0.406	0.3	0.178	1	OCA2	78.75
cg11041052	chr6	139755026	0.4831	0.357	0.178	1		23.85
cg04569424	chr19	17520935	-0.1372	0.1013	0.178	1	BISPR	95.27
cg08104826	chr12	77233733	-0.2097	0.155	0.178	1	ZDHHC17	94.77
cg24791105	chr16	5932353	0.3276	0.2421	0.178	1		91.65
cg09071239	chr20	23336944	-0.3255	0.2405	0.178	1		85.77
cg01898661	chr16	90114063	0.1834	0.1355	0.178	1	LOC100130015	2.03
cg01947138	chr9	20684501	-0.2266	0.1674	0.178	1	KIAA1797	5.5
cg05432017	chr15	42119684	0.1211	0.08948	0.178	1	JMJD7	3.12
cg18756954	chr5	1074733	0.04442	0.03282	0.178	1	SLC12A7	98.67
cg07561535	chr14	103442719	0.4023	0.2973	0.178	1	CDC42BPB	84.33
cg07121367	chr16	81923710	-0.6989	0.5164	0.178	1	PLCG2	70.62
cg05963604	chr3	57263543	0.6545	0.4836	0.178	1	APPL1	21.65
cg23550358	chr9	132587659	-0.2197	0.1623	0.178	1	TOR1A	93.47
cg06952893	chr12	121188705	-0.7834	0.5789	0.178	1		74.62
cg15605865	chr4	170716786	0.467	0.3451	0.178	1		91.69
cg12959079	chr19	2488464	0.496	0.3665	0.178	1		29.13
cg07912337	chrX	153744670	-0.599	0.4426	0.178	1	FAM3A	17.21
cg06388730	chr7	35297699	-0.2768	0.2046	0.178	1		9.2
cg10001720	chr1	31231363	1.95	1.441	0.178	1	LAPTM5	54.26
cg01366670	chr16	89004378	0.4131	0.3052	0.178	1	CBFA2T3	35.86
cg05632229	chr12	27924396	-0.417	0.3081	0.178	1	LOC100133893	86.98
cg12598575	chr5	173043653	-0.05051	0.03732	0.178	1	BOD1	1.55
cg08847157	chr7	31268708	0.4154	0.3069	0.178	1		89.46
cg05740533	chr7	133725753	-0.2239	0.1655	0.178	1	EXOC4	93.93
cg24430782	chr12	2760128	1.362	1.006	0.178	1	CACNA1C	76.51
cg05695384	chr1	34625206	0.3408	0.2518	0.178	1	CSMD2	89.92
cg18048897	chr6	30521693	0.3676	0.2716	0.178	1	GNL1	82.26
cg18131537	chr11	615732	-0.06828	0.05046	0.178	1	IRF7	2.26
cg07194321	chr9	74524266	-0.3215	0.2376	0.178	1	FAM108B1	4.68
cg10528989	chr14	96722306	0.486	0.3592	0.178	1	BDKRB1	78.98
cg04500896	chr2	74775717	0.8101	0.5986	0.178	1	LOXL3	51.23
cg23648616	chrX	153314932	0.4644	0.3432	0.178	1	MECP2	76.13
cg14712624	chr19	43061932	-0.4588	0.339	0.178	1	LIPE-AS1	82.34
cg02482240	chr22	19103209	-0.8464	0.6254	0.178	1	DGCR2	78.8
cg04936554	chr7	47622718	-0.3542	0.2617	0.178	1	TNS3	88.91
cg18100976	chr8	22446737	0.834	0.6163	0.178	1	PDLIM2	70.08
cg13449377	chr7	96631089	-1.456	1.076	0.178	1	DLX6AS	59.95
cg09927734	chr11	2552787	-0.1054	0.07786	0.178	1	KCNQ1	2.56
cg03947051	chr5	174150320	-0.3061	0.2262	0.178	1	MSX2	9.43
cg00917416	chr11	103768859	0.7052	0.5212	0.178	1		44.41
cg08840024	chr9	111882549	0.1303	0.09632	0.178	1	TMEM245	2.76
cg00389225	chr2	102724345	-0.6964	0.5147	0.178	1	IL1R1	93.22
cg24782228	chr2	191566384	-0.2902	0.2145	0.178	1		92.4
cg10146483	chr2	237362720	0.4747	0.3508	0.178	1	IQCA1	77.32
cg15887555	chr5	180673286	-0.09927	0.07336	0.178	1		2.81
cg03749630	chrX	117484304	-1.162	0.8589	0.178	1	WDR44	31.92
cg23202253	chr12	26902211	0.3506	0.2591	0.178	1	ITPR2	92.31
cg10310144	chr6	125635749	-0.4286	0.3167	0.178	1		88.3
cg21082141	chr4	81111985	1.011	0.747	0.178	1	PRDM8	85.06
cg26268636	chr1	228633664	-0.442	0.3267	0.178	1		6.74
cg04272011	chr14	79746359	-0.2616	0.1933	0.178	1	NRXN3	8.07
cg11075878	chr8	146078990	-0.165	0.122	0.178	1	COMMD5	3.72
cg14079645	chr4	184882068	0.6305	0.4659	0.178	1	STOX2	83.13
cg27638713	chr6	52149159	-0.4276	0.316	0.178	1	MCM3	4.52
cg03050629	chr3	46307918	-0.3119	0.2305	0.178	1	CCR3	89.24
cg23436779	chr17	56769830	0.3585	0.2649	0.178	1	TEX14	9.06
cg03983969	chrX	41782695	-0.568	0.4197	0.178	1	CASK	18.56
cg01072936	chr10	45481854	0.201	0.1485	0.178	1	RASSF4	94.73
cg15822934	chr2	71357313	-0.1299	0.09599	0.178	1	MPHOSPH10	1.45
cg25592918	chr2	132767707	-0.81	0.5986	0.178	1		51.94
cg01702476	chr3	2756732	-0.9243	0.6831	0.178	1	CNTN4	46.7
cg05276108	chr19	55544238	0.3628	0.2681	0.178	1	GP6	91.49
cg16094073	chr1	220500857	0.2652	0.196	0.178	1		92.69
cg02628202	chr14	93215207	0.9188	0.679	0.178	1	LGMN	21.36
cg16469117	chr2	59070198	-0.9201	0.68	0.178	1	LINC01122	91.77
cg10032599	chr16	51560612	-0.8716	0.6441	0.178	1		41.57
cg23830082	chr3	43196848	-0.6649	0.4914	0.178	1		71.54
cg21717508	chr11	64793846	0.6372	0.4709	0.178	1	SNX15	74.96
cg15890332	chr12	107067104	-1.147	0.8479	0.178	1	RFX4	56.77
cg20338872	chr3	58519373	0.2248	0.1661	0.178	1	ACOX2	94.46
cg12648557	chr11	126315571	0.3052	0.2256	0.178	1	KIRREL3	92.13
cg12052114	chr2	232321296	-0.5869	0.4338	0.178	1	NCL	79.17
cg15962336	chr1	53932577	0.3754	0.2774	0.178	1	DMRTB1	82.91
cg23729200	chr10	134316668	0.3067	0.2267	0.178	1		88.06
cg00483526	chr12	122907647	-0.3139	0.232	0.178	1	CLIP1	7.02
cg05670175	chr6	47748844	-1.187	0.8772	0.178	1	OPN5	9.92
cg16016124	chr2	24586620	-0.2468	0.1824	0.178	1		93.58
cg17101681	chr6	170559115	0.7556	0.5585	0.178	1		95.53
cg14990483	chr16	32265928	0.5532	0.4088	0.178	1	TP53TG3D	44.23
cg22474507	chr14	102829872	-0.1444	0.1068	0.178	1	TECPR2	3.67
cg26337146	chr9	134619980	-0.7433	0.5494	0.178	1		38.51
cg01862266	chr16	66731077	-0.1934	0.1429	0.178	1	CMTM4	3.52
cg08021734	chr7	1955141	-0.4568	0.3376	0.178	1	MAD1L1	85
cg12155930	chr12	49744981	0.9601	0.7096	0.178	1	DNAJC22	87.84
cg03190609	chr16	20339420	-0.261	0.1929	0.178	1	GP2	92.6
cg22145810	chr5	156887065	-0.09799	0.07242	0.178	1	NIPAL4	2.47
cg23261743	chr12	132982483	0.4981	0.3681	0.178	1		76.38
cg08387141	chr17	62066572	0.3345	0.2472	0.178	1		86.37
cg12125241	chr15	85575240	-0.6368	0.4707	0.178	1	PDE8A	87.1
cg00007221	chr1	43999020	0.4007	0.2961	0.178	1	PTPRF	82.65
cg22176566	chr1	43424700	0.1615	0.1194	0.178	1	SLC2A1	1.27
cg11230447	chr17	48242355	-0.2192	0.162	0.178	1	SGCA	94.16
cg06187301	chr16	89202887	-0.2075	0.1534	0.178	1	ACSF3	94.98
cg08362632	chr2	234823965	-0.1106	0.08174	0.178	1		3.29
cg22694548	chr19	5455843	0.1283	0.09481	0.178	1	ZNRF4	98.61
cg15684236	chr12	127227142	0.5861	0.4332	0.178	1	LINC00944	88.09
cg26490054	chr12	101604056	-0.2602	0.1923	0.178	1	SLC5A8	3.51
cg08664583	chr2	112364922	0.2657	0.1964	0.178	1		93.56
cg02920900	chr7	158058151	0.3071	0.2269	0.178	1	PTPRN2	93.08
cg21954932	chr1	220392177	0.8971	0.663	0.178	1	RAB3GAP2	24.92
cg20355869	chr15	86332057	-0.3816	0.2821	0.178	1	KLHL25	87.24
cg11165158	chr16	86613094	-0.1781	0.1317	0.178	1	FOXL1	3.88
cg16980707	chr19	10397537	-0.3105	0.2295	0.178	1	ICAM4	5.81
cg13277254	chr5	171333801	0.4266	0.3153	0.178	1	FBXW11	73.24
cg10092079	chr1	100113903	0.5012	0.3705	0.178	1	PALMD	81.19
cg05647567	chr5	172222550	0.2886	0.2133	0.178	1		83.82
cg05350268	chr6	73330112	-0.2977	0.22	0.178	1	KCNQ5	4.56
cg03696617	chr7	150097762	0.3813	0.2818	0.178	1		88.7
cg02959303	chr7	127629972	-0.2547	0.1882	0.178	1	SND1	92.83
cg10966580	chr4	6223973	0.1609	0.1189	0.178	1		3.38
cg01101990	chr18	34229311	0.3515	0.2598	0.178	1	FHOD3	85.9
cg09606034	chr20	1184182	-0.5428	0.4012	0.178	1	C20orf202	83.01
cg05092691	chr5	180031575	-0.5512	0.4074	0.178	1	FLT4	78.51
cg03801582	chr11	57277967	-0.1124	0.08305	0.178	1	SLC43A1	95.75
cg14561318	chr22	18507401	-0.3825	0.2827	0.178	1	MICAL3	3.71
cg08413419	chr17	80288011	0.3386	0.2503	0.178	1	SECTM1	89.94
cg22301739	chr5	96210773	0.3515	0.2598	0.178	1	ERAP2	82.56
cg08099193	chr19	41945818	-0.05178	0.03827	0.178	1	ATP5SL	1.54
cg01369033	chr4	3292386	0.1951	0.1442	0.178	1		94.77
cg05408094	chr13	113097633	0.9788	0.7235	0.178	1		38.98
cg09679687	chr12	130770833	0.7706	0.5696	0.178	1		47.33
cg08466949	chr1	6684198	0.2841	0.21	0.178	1	THAP3	89.43
cg26109638	chr5	55565999	-0.1456	0.1076	0.178	1		95.83
cg16647923	chr1	21676323	-0.2483	0.1836	0.178	1		93.57
cg00183415	chr10	71008388	0.1193	0.08816	0.178	1	HKDC1	97.42
cg26851782	chr5	151304422	-0.105	0.07759	0.178	1	GLRA1	2.81
cg02024393	chr11	77300744	0.11	0.08129	0.178	1	AQP11	2.43
cg21444116	chr11	126020475	-0.556	0.411	0.178	1		78.76
cg05682479	chr12	128364721	0.8592	0.6351	0.178	1		92.6
cg06873024	chr1	215130954	0.652	0.4819	0.178	1		33.43
cg08548060	chr5	3027920	0.6679	0.4937	0.178	1		85.36
cg04805689	chr6	117894769	-0.3426	0.2532	0.178	1	GOPC	92.95
cg12019614	chr19	11353996	-1.865	1.378	0.178	1	DOCK6	17.36
cg02829743	chr6	105400884	-0.4364	0.3226	0.178	1		11.75
cg25405998	chr7	65216604	-0.151	0.1116	0.178	1	CCT6P1	3.09
cg22056241	chr7	143107282	0.6114	0.4519	0.178	1	EPHA1	73.45
cg06097213	chr6	29717651	0.4579	0.3385	0.178	1	LOC285830	36.98
cg00278147	chr5	145134027	-0.6259	0.4627	0.178	1		87.66
cg05886620	chr7	1266180	1.216	0.8992	0.178	1		23.41
cg15087179	chr6	50676699	-0.594	0.4391	0.178	1		10.35
cg12093270	chr2	145173022	-0.3345	0.2473	0.178	1	ZEB2	91.74
cg19252842	chr8	22933496	0.3523	0.2604	0.178	1	LOC286059	91.21
cg03010653	chr2	147891408	-1.3	0.9613	0.178	1		57.27
cg10009827	chr2	81808933	0.492	0.3637	0.178	1		88.62
cg07360792	chr5	122425702	-0.04383	0.0324	0.178	1	PRDM6	1.28
cg06219490	chr2	208280779	3.273	2.419	0.178	1		87.17
cg15736165	chr15	83951732	-0.3053	0.2257	0.178	1	BNC1	12.39
cg01956562	chr3	172611012	1.091	0.8063	0.178	1	SPATA16	72.15
cg13739442	chr22	29730260	0.3208	0.2371	0.178	1	AP1B1	88.76
cg13627677	chr9	17601150	-0.7169	0.5299	0.178	1	SH3GL2	78.3
cg15234675	chr1	167508001	0.1669	0.1234	0.178	1		95.1
cg26295435	chr16	67682065	-0.2998	0.2216	0.178	1	RLTPR	91.51
cg03930524	chr5	172380977	-0.3353	0.2478	0.178	1		90.84
cg02927949	chr13	103426033	-0.2004	0.1482	0.178	1	C13orf27	3.59
cg14742148	chr4	22518047	0.3236	0.2392	0.178	1	GPR125	10.83
cg20316715	chr21	19231611	-0.3576	0.2643	0.178	1	NCRNA00157	90.83
cg11019172	chr1	6296721	0.7113	0.5258	0.178	1	ICMT	79.24
cg19706121	chr6	57132700	-0.4231	0.3127	0.178	1		89.74
cg06635203	chr2	39030177	0.2045	0.1512	0.178	1	DHX57	94.74
cg03656632	chr7	5604635	0.4381	0.3239	0.178	1		76.98
cg26617026	chr16	28849728	0.4954	0.3662	0.178	1		54.8
cg11015833	chr12	83079681	-0.6251	0.4621	0.178	1	TMTC2	3.74
cg16026753	chr2	175450186	-0.362	0.2676	0.178	1	WIPF1	91.18
cg22246446	chr2	218802063	0.255	0.1885	0.178	1	TNS1	92.67
cg01539284	chr7	156109684	-0.4163	0.3077	0.178	1		89.65
cg12799885	chr10	74020976	-0.04317	0.03191	0.178	1		1.65
cg25365404	chr10	91011695	-0.05851	0.04325	0.178	1	LIPA	2.28
cg04222001	chr1	117451669	-0.2621	0.1937	0.178	1	PTGFRN	92.55
cg18194483	chr1	44064515	0.1526	0.1128	0.178	1	PTPRF	97.33
cg09411682	chr12	26145384	0.3539	0.2616	0.178	1	RASSF8	86.66
cg06513605	chr7	84160951	-0.5376	0.3974	0.178	1	LOC101927378	84.73
cg26814883	chrX	70328127	-0.8262	0.6108	0.178	1	CXorf65	19.85
cg00185615	chr19	50303374	0.3295	0.2436	0.178	1	AP2A1	87.83
cg12399165	chr2	25470526	0.3766	0.2784	0.178	1	DNMT3A	90.12
cg19103175	chr7	64043193	1.79	1.323	0.178	1	LOC641746	91.09
cg05272097	chr1	110559947	-0.2045	0.1512	0.178	1	AHCYL1	94
cg13354304	chr17	4082105	0.3053	0.2257	0.178	1	ANKFY1	87.33
cg26149567	chr19	866120	0.8318	0.6149	0.178	1		94.78
cg20208133	chr20	39311637	-0.32	0.2366	0.178	1		7.46
cg21282837	chr1	2104641	0.5169	0.3822	0.178	1	PRKCZ	94.06
cg14577066	chr18	5290099	-0.6467	0.4781	0.178	1	ZFP161	93.89
cg07761781	chr19	52035161	-0.2679	0.1981	0.178	1	SIGLEC6	5.87
cg18311413	chr5	66942683	0.2615	0.1933	0.178	1		93.05
cg06739866	chr14	22314682	-0.2103	0.1555	0.178	1		5.23
cg17559206	chr16	3882426	-0.2154	0.1592	0.178	1	CREBBP	93.77
cg10851281	chr5	92915286	-0.05517	0.04079	0.178	1	FLJ42709	2.32
cg11105743	chr18	12843731	-0.2817	0.2082	0.178	1	PTPN2	93.5
cg06839377	chr10	104004326	-0.6418	0.4745	0.178	1	GBF1	65.86
cg26184812	chr19	13842475	-0.5846	0.4322	0.178	1		5.82
cg10396177	chr16	4588844	-0.05383	0.0398	0.178	1	C16orf5	2
cg16608443	chr6	168628452	0.574	0.4243	0.178	1		51.92
cg04015501	chr13	113201847	-0.8324	0.6154	0.178	1	TUBGCP3	87.58
cg12769506	chr4	187647690	-0.1165	0.08615	0.178	1		3.02
cg00848945	chr12	2800919	-0.05223	0.03862	0.178	1	CACNA1C	0.96
cg25311963	chr1	1546691	-0.8237	0.6089	0.178	1		65
cg04264417	chr11	65769689	-0.2709	0.2002	0.178	1	BANF1	3.29
cg27610764	chr16	31106161	0.07281	0.05383	0.178	1	VKORC1	1.1
cg16946879	chr7	27867405	-0.7003	0.5178	0.178	1	TAX1BP1	93.01
cg20263086	chr16	80663183	0.3936	0.291	0.178	1	CDYL2	87.79
cg16460686	chr2	232462544	0.3063	0.2264	0.178	1		92.01
cg24275501	chr12	2198070	-0.6353	0.4697	0.178	1	CACNA1C	91.76
cg18608479	chr11	16634531	-0.3031	0.2241	0.178	1		4.07
cg00725388	chr3	4508494	0.09446	0.06984	0.178	1	SUMF1	2.39
cg04983424	chr6	64308512	-0.1156	0.08544	0.178	1		2.41
cg17554470	chr12	131928055	0.2173	0.1606	0.178	1		92.9
cg18426836	chr6	125416580	-0.1584	0.1171	0.178	1		95.77
cg21010475	chr4	42401610	-0.2106	0.1557	0.178	1	SHISA3	6.93
cg10667709	chr2	218712772	-0.1884	0.1393	0.178	1	TNS1	95.73
cg02149241	chr21	18887656	0.2864	0.2117	0.178	1	CXADR	92.01
cg16786136	chr2	121521535	0.2674	0.1977	0.178	1		92.13
cg02652209	chr15	91544772	0.3861	0.2854	0.178	1	VPS33B	87.41
cg20289609	chr1	156051792	-0.3419	0.2528	0.178	1	MEX3A	4.45
cg10719346	chr19	2866899	-0.7164	0.5296	0.178	1	ZNF556	83.26
cg10168722	chr14	38068608	-0.4436	0.328	0.178	1		14.17
cg09718144	chr12	11849042	0.641	0.4739	0.178	1	ETV6	84.08
cg04384181	chr14	61189551	-0.0579	0.04281	0.178	1	SIX4	2.01
cg03234543	chr9	98520049	-0.3067	0.2267	0.178	1		91.13
cg09167301	chr14	91790497	-0.1538	0.1137	0.178	1	CCDC88C	3.52
cg03777875	chr20	61813415	-0.2728	0.2017	0.178	1		94.07
cg14700085	chr5	149455530	0.4215	0.3116	0.178	1	CSF1R	76.96
cg25366903	chr13	26090287	0.8596	0.6356	0.178	1	ATP8A2	94.39
cg17035997	chr17	40705708	0.4574	0.3381	0.178	1	HSD17B1	63.28
cg08322528	chr2	201981135	-0.1383	0.1023	0.178	1	CFLAR	3.73
cg09090235	chr19	55853962	0.4342	0.321	0.178	1	SUV420H2	64.48
cg04577451	chr16	2749387	0.3327	0.246	0.178	1	KCTD5	86.3
cg16209639	chr2	213114679	-0.8685	0.6421	0.178	1	ERBB4	82.4
cg13683065	chr13	88009175	0.4093	0.3026	0.178	1		77.99
cg17783239	chr20	12828430	-0.3562	0.2634	0.178	1		90.85
cg01538610	chr2	95955155	-0.8777	0.6489	0.178	1	PROM2	55.03
cg18962562	chr11	7618401	-0.3233	0.239	0.178	1	PPFIBP2	89.63
cg00195561	chr11	46408584	0.3279	0.2425	0.178	1	CHRM4	90.16
cg26513591	chr1	3187091	-0.6441	0.4762	0.178	1	PRDM16	90.47
cg04676112	chr16	2999021	0.3258	0.2409	0.178	1	FLYWCH1	86.3
cg19983027	chr19	18897875	-0.3571	0.2641	0.178	1	COMP	90.58
cg03922095	chr7	1525238	0.7241	0.5354	0.178	1	INTS1	91.47
cg05022306	chr12	54403254	-0.08537	0.06312	0.178	1	HOXC8	2.18
cg08031876	chr12	126341663	0.7243	0.5356	0.178	1		32.44
cg20559403	chr10	134940595	0.6555	0.4847	0.178	1	GPR123	98.22
cg20118459	chr4	169798694	-0.284	0.21	0.178	1	PALLD	91.98
cg03845688	chr7	71803032	0.736	0.5442	0.178	1	CALN1	78.43
cg12308770	chr5	20615052	0.2233	0.1651	0.178	1		93.18
cg04167480	chr17	6433689	-0.4911	0.3631	0.178	1	PITPNM3	84.46
cg06722212	chr3	66119580	-0.9223	0.6819	0.178	1	SLC25A26	78.72
cg03223545	chr8	41543690	0.2694	0.1992	0.178	1	ANK1	90.8
cg18348312	chr9	134739131	0.2157	0.1595	0.178	1	MED27	93.66
cg00430022	chr1	44475499	0.185	0.1368	0.178	1	SLC6A9	94.9
cg19306970	chr1	221055097	-0.5225	0.3864	0.178	1	HLX	74.84
cg01297732	chr7	54320845	-2.024	1.497	0.178	1		80.44
cg27276115	chr12	40618960	-0.1864	0.1378	0.178	1	LRRK2	4.97
cg21811204	chr5	132158625	-0.86	0.6359	0.178	1	SHROOM1	16
cg09655887	chr7	133083962	0.2659	0.1966	0.178	1	EXOC4	94.21
cg26491105	chr1	56038796	0.3181	0.2352	0.178	1		87.42
cg02178020	chr19	45569067	0.5853	0.4328	0.178	1	CLASRP	96.32
cg24464502	chr20	60441952	0.3557	0.263	0.178	1	CDH4	88.98
cg25251543	chr2	240505399	-0.2978	0.2202	0.178	1		91.51
cg07273388	chr7	38948460	-0.1173	0.08676	0.178	1	VPS41	3.43
cg20377005	chr11	62753087	-0.3269	0.2417	0.178	1	SLC22A6	92.31
cg20409685	chr2	217232009	-0.573	0.4237	0.178	1	MARCH4	9.95
cg24527973	chr15	74988445	-0.1511	0.1117	0.178	1	EDC3	3.09
cg02746334	chr1	153124796	0.2543	0.188	0.178	1	SPRR2G	93.62
cg09982118	chr17	16042030	0.1618	0.1196	0.178	1	NCOR1	94.82
cg02020772	chr5	138973576	0.2597	0.192	0.178	1	UBE2D2	93.27
cg09676390	chr21	46493345	0.7674	0.5675	0.178	1	ADARB1	69.83
cg18358965	chr18	56468042	0.7705	0.5698	0.178	1		57.84
cg03896616	chr12	120901915	-0.2395	0.1771	0.178	1	SRSF9	93.06
cg18998980	chr7	89843038	-1.006	0.7436	0.178	1	STEAP2	72.6
cg17026973	chr2	63661375	0.2058	0.1522	0.178	1	C2orf86	94.28
cg06337557	chr11	92702373	0.7169	0.5301	0.178	1	MTNR1B	44.88
cg06556981	chr3	14452819	0.5815	0.43	0.178	1	SLC6A6	71.83
cg01003455	chr6	17715529	0.5411	0.4001	0.178	1		37.26
cg10573181	chr4	170533618	-0.07839	0.05797	0.178	1	NEK1	2.01
cg06152383	chr7	2884448	-0.1337	0.09885	0.178	1	GNA12	3.27
cg16370056	chr18	918172	-1.077	0.7962	0.178	1		75.91
cg01330624	chrX	51468877	-0.6531	0.483	0.178	1		83.79
cg06725204	chr7	129027898	-0.1961	0.145	0.178	1	AHCYL2	93.6
cg20059697	chr5	54281687	-0.9279	0.6862	0.178	1	ESM1	53.18
cg25106561	chr4	142055675	0.4142	0.3063	0.178	1	RNF150	12.25
cg10576238	chr7	142494399	-0.7177	0.5307	0.178	1		5.76
cg00466225	chr17	43195377	-0.3281	0.2426	0.178	1	PLCD3	90.17
cg23513193	chr18	32401766	0.2791	0.2064	0.178	1	DTNA	91.86
cg22208593	chr2	173376300	-0.2426	0.1794	0.178	1		94.12
cg06124330	chr17	8598552	0.4275	0.3161	0.178	1		76.08
cg20653106	chr3	151102860	1.206	0.8918	0.178	1	P2RY12	67.33
cg12860062	chrX	123529564	-0.6331	0.4682	0.178	1	TENM1	3.87
cg19147883	chr1	74978384	-0.7223	0.5342	0.178	1	FPGT-TNNI3K	70.41
cg09288233	chr18	3449455	-0.7561	0.5592	0.178	1	TGIF1	2.01
cg24783460	chr3	167874287	1.054	0.7797	0.178	1		59.22
cg04745662	chr16	86852700	-0.5946	0.4397	0.178	1		68.94
cg09047551	chr12	6691805	-0.1768	0.1308	0.178	1	SCARNA11	95.04
cg20387843	chr2	75824180	-0.2681	0.1982	0.178	1		93.14
cg04425787	chr8	128630334	0.5128	0.3792	0.178	1		77.4
cg24704476	chr1	956799	0.9322	0.6894	0.178	1	AGRN	71.69
cg20294810	chr8	134471015	0.09763	0.0722	0.178	1	ST3GAL1	96.92
cg16294566	chr11	32458656	0.2522	0.1865	0.178	1	WIT1	5.81
cg23202188	chr17	72304639	0.3433	0.2539	0.178	1	DNAI2	10.22
cg17601118	chrX	100916001	-0.6174	0.4566	0.178	1	ARMCX2	83.56
cg12029639	chr13	36050993	-0.486	0.3594	0.178	1	MIR548F5	12.39
cg14819996	chr1	112260011	-0.1699	0.1256	0.178	1		95.03
cg06465306	chrX	84503836	-1.146	0.8479	0.178	1	ZNF711	83.4
cg02284764	chr9	111872920	-0.7458	0.5516	0.178	1	TMEM245	73.58
cg21156985	chr1	156844911	-0.3806	0.2815	0.178	1	NTRK1	88.84
cg12150538	chr12	92886824	0.3819	0.2824	0.178	1		90.69
cg22682739	chr3	127292275	0.4003	0.296	0.178	1	TPRA1	83.69
cg02682052	chr19	3468058	0.7077	0.5234	0.178	1		73.27
cg19450036	chr17	3599174	-0.1371	0.1014	0.178	1	P2RX5	3.58
cg03602730	chr3	120626911	-0.1412	0.1044	0.178	1	STXBP5L	3.4
cg19012475	chr9	32552486	-0.3914	0.2895	0.178	1	TOPORS	3.61
cg17457254	chr14	90599793	0.825	0.6101	0.178	1	KCNK13	48.58
cg11016151	chr2	12609420	-0.1997	0.1477	0.178	1		93.85
cg26473651	chr10	50822391	-0.05017	0.0371	0.178	1	CHAT	1.79
cg24578493	chr22	38244746	1.507	1.115	0.178	1	EIF3L	46.32
cg00125389	chr2	142292884	0.7581	0.5607	0.178	1	LRP1B	44.75
cg26421572	chr7	104653332	-0.09278	0.06862	0.178	1	MLL5	3.12
cg22573945	chr6	57708840	0.6187	0.4576	0.178	1		79.56
cg26469081	chr2	175116821	0.1699	0.1257	0.178	1		94.84
cg04743007	chr10	89624649	-0.7662	0.5667	0.178	1	KLLN	13.63
cg09463274	chr20	4797780	-0.3084	0.2281	0.178	1	RASSF2	91.77
cg13351430	chr1	6615170	-0.3491	0.2582	0.178	1	NOL9	89.31
cg19877209	chr17	79905176	-0.2965	0.2193	0.178	1	MYADML2	92.05
cg05928849	chr11	122993208	0.6998	0.5176	0.178	1	ASAM	46.93
cg20802692	chr3	140734029	-0.4564	0.3376	0.178	1		89.53
cg23251468	chr18	56639990	0.2394	0.1771	0.178	1	ZNF532	93.65
cg07477614	chr18	44949168	-1.747	1.292	0.178	1		30.75
cg23182756	chr16	66559965	0.6427	0.4754	0.178	1	TK2	33.19
cg10223199	chr1	152475466	0.3697	0.2734	0.178	1		89.85
cg16133088	chr12	3862428	-0.3998	0.2957	0.178	1	EFCAB4B	3.26
cg17251433	chr3	185216870	-0.1101	0.08141	0.178	1	TMEM41A	1.72
cg20746868	chr19	13364077	0.335	0.2478	0.178	1	CACNA1A	81.92
cg15120534	chr19	8475511	0.1966	0.1454	0.178	1		94.68
cg18631313	chr5	76653473	0.2881	0.2131	0.178	1	PDE8B	90.74
cg02528879	chr2	38411817	0.5071	0.3751	0.178	1		86.34
cg01567315	chr1	155650264	0.2966	0.2193	0.178	1	YY1AP1	32.54
cg04973548	chr19	5694797	0.3165	0.2341	0.178	1	LONP1	91.16
cg05565697	chr15	71100339	-0.2416	0.1787	0.178	1		91.72
cg20473155	chr2	10688228	0.8675	0.6417	0.178	1		28.24
cg02201774	chr19	54372476	0.1269	0.09383	0.178	1	MYADM	3.06
cg04982193	chr8	146278795	-0.6037	0.4465	0.178	1	C8orf33	81.62
cg18621678	chr17	38769295	-0.6296	0.4657	0.178	1		79.97
cg14592066	chr18	2851949	0.3539	0.2618	0.178	1	EMILIN2	84.84
cg15073241	chr16	31906151	0.1815	0.1342	0.178	1	ZNF267	94.44
cg24994893	chr17	41561184	-0.05028	0.03719	0.178	1	DHX8	1.53
cg03170430	chr10	89463033	0.3158	0.2336	0.178	1	PAPSS2	93.87
cg19093949	chr7	44687813	-0.3314	0.2451	0.178	1	OGDH	87.24
cg27185399	chr2	224811220	-0.3792	0.2805	0.178	1	WDFY1	90.44
cg01449563	chr6	31938372	0.2965	0.2193	0.178	1	STK19	90.53
cg11265237	chr20	42409992	-0.6365	0.4708	0.178	1		72
cg17478894	chr7	19598034	-0.5044	0.3731	0.178	1		91.02
cg06923967	chr16	25108522	-0.5138	0.3801	0.178	1		84.82
cg18379537	chr1	92495083	0.3884	0.2873	0.178	1	EPHX4	87.35
cg20495418	chr2	129491398	-0.6437	0.4761	0.178	1		91.66
cg15616978	chr20	32459704	0.2181	0.1613	0.178	1		93.83
cg17223774	chr2	237415552	-0.2039	0.1508	0.178	1	IQCA1	94.16
cg04210187	chr10	103331611	0.6616	0.4894	0.178	1		85.44
cg00462559	chr15	99671185	-0.2584	0.1912	0.178	1	SYNM	92.71
cg08757423	chr9	97879242	0.3338	0.2469	0.178	1	FANCC	90.79
cg24467995	chr5	132386611	-0.3283	0.2429	0.178	1	HSPA4	91.29
cg19726472	chr12	112636515	-0.247	0.1827	0.178	1	HECTD4	93.7
cg14583583	chr5	122421195	-0.4818	0.3564	0.178	1		31.2
cg12808243	chr12	78790207	0.4018	0.2972	0.178	1		85.23
cg10383112	chrX	39346837	-0.4716	0.3488	0.178	1		87.64
cg09762920	chr8	91733614	0.6857	0.5072	0.178	1		91.06
cg14410733	chr15	39624999	0.7394	0.547	0.178	1		81.97
cg24261911	chr2	223163588	-0.4954	0.3665	0.178	1	PAX3	4.99
cg22827174	chr12	5125471	0.2844	0.2104	0.178	1		92.48
cg04609456	chr22	36822490	0.5787	0.4281	0.178	1		27.82
cg16129988	chr3	48647215	-0.3169	0.2344	0.178	1	UQCRC1	6.96
cg21678310	chr6	32380937	-0.29	0.2146	0.178	1		92.85
cg23412191	chr2	114764668	-0.6692	0.495	0.178	1	LINC01191	80.27
cg03024619	chr3	71803308	-0.03817	0.02824	0.178	1	GPR27	1.41
cg08467400	chr7	44646271	-0.03502	0.0259	0.178	1	OGDH	1.24
cg11843935	chr8	128223109	-0.7254	0.5366	0.178	1	CCAT1	68.87
cg05048616	chr6	135955705	0.3588	0.2654	0.178	1	LINC00271	86.01
cg20435994	chr5	95750057	-0.2561	0.1894	0.178	1	PCSK1	93.12
cg07392590	chr11	61637543	0.7841	0.58	0.178	1		84.49
cg04869116	chr6	34759164	-0.2637	0.195	0.178	1	UHRF1BP1	5.27
cg22653707	chr3	182154477	-0.7555	0.5589	0.178	1		72.99
cg15832314	chr15	40401289	-0.3794	0.2806	0.178	1	BMF	5.57
cg11208478	chr8	141557676	0.4411	0.3263	0.178	1	EIF2C2	85.91
cg02784033	chr12	54519821	-0.6136	0.4539	0.178	1	LOC400043	58.37
cg26629545	chr9	138391055	0.4644	0.3436	0.178	1	C9orf116	70.09
cg00607797	chr15	25418880	0.6764	0.5004	0.178	1	SNORD115-3	93.42
cg13600498	chr1	236705876	0.2333	0.1726	0.178	1	LGALS8	93.98
cg19928185	chr4	1389047	-0.1926	0.1425	0.178	1	CRIPAK	96.71
cg05089035	chr10	72062288	0.6944	0.5137	0.178	1	LRRC20	34
cg00062020	chr1	85100819	-1.225	0.906	0.178	1	C1orf180	86.66
cg25198356	chr11	33132031	-0.2961	0.219	0.178	1	CSTF3	91
cg18414877	chr17	72734261	-0.2472	0.1829	0.178	1	RAB37	7.31
cg08872521	chr19	36447076	-0.7272	0.538	0.178	1		80.3
cg27204671	chr17	46831623	0.3522	0.2606	0.178	1		11.58
cg06345767	chr12	49936430	0.3328	0.2462	0.178	1	KCNH3	83.8
cg14529956	chr8	144565335	0.2599	0.1922	0.178	1	ZC3H3	93.72
cg11217193	chr1	12538341	-0.4487	0.3319	0.178	1	VPS13D	89.52
cg08064720	chr7	152131894	-0.1526	0.1129	0.178	1	MLL3	3.5
cg11045965	chr16	10632091	-0.4317	0.3193	0.178	1	EMP2	78.04
cg27552340	chr2	233647291	-0.2408	0.1782	0.178	1	GIGYF2	94.19
cg05842391	chr11	110166535	-0.1892	0.14	0.178	1	RDX	4.39
cg10285495	chr3	48420895	0.2807	0.2077	0.178	1	FBXW12	90.79
cg19107120	chr17	42430376	0.4631	0.3426	0.178	1	GRN	84.48
cg08743423	chr10	49709571	-0.3421	0.2531	0.178	1	ARHGAP22	89.87
cg06654134	chr2	46844408	-0.07265	0.05375	0.178	1	CRIPT	2.01
cg01422796	chr10	104211523	0.4297	0.3179	0.178	1	RPARP-AS1	83.16
cg02073736	chr8	40760264	0.4106	0.3038	0.178	1		91.51
cg14189571	chr4	188916943	-0.4482	0.3316	0.178	1	ZFP42	13.7
cg20268018	chr2	210867683	-0.1423	0.1053	0.178	1	RPE	3.99
cg02820566	chr7	187254	2.067	1.529	0.178	1		88.69
cg05675373	chr1	110754257	-0.1005	0.07438	0.178	1	KCNC4	3.2
cg02695390	chr3	148708091	0.6967	0.5154	0.178	1	GYG1	42.03
cg17679542	chr5	946316	0.5827	0.4311	0.178	1		55.85
cg06905471	chr2	29092871	0.2085	0.1543	0.178	1	TRMT61B	4.78
cg16392727	chr6	7727270	0.2319	0.1716	0.178	1	BMP6	7.23
cg23448096	chr15	100273505	-0.05083	0.0376	0.178	1	LYSMD4	1.37
cg07824565	chr14	23944516	-0.2491	0.1843	0.178	1	NGDN	93.23
cg13682477	chr8	63998667	-0.0747	0.05526	0.178	1	TTPA	2.19
cg02956320	chr2	169643050	0.714	0.5282	0.178	1	NOSTRIN	73.49
cg22640092	chr2	11530707	0.4388	0.3246	0.178	1		81.54
cg25216674	chr3	142563374	-0.3782	0.2798	0.178	1	PCOLCE2	92.43
cg23324939	chr21	45331762	-0.1545	0.1143	0.178	1	AGPAT3	95.15
cg12442952	chr14	104541855	-0.2699	0.1997	0.178	1		92.47
cg15699444	chr1	110162115	0.2853	0.2111	0.178	1	AMPD2	10.46
cg12042587	chr5	42423947	-0.07161	0.05298	0.178	1	GHR	1.98
cg26284174	chr5	133860141	-0.1354	0.1002	0.178	1		3.29
cg25672318	chr8	145133266	0.07362	0.05447	0.178	1	EXOSC4	1.04
cg13103324	chr3	189565453	-0.3205	0.2371	0.178	1	TP63	91.13
cg09407694	chr10	1033582	-0.2244	0.166	0.178	1	GTPBP4	6.34
cg18570331	chr11	60101691	0.9639	0.7132	0.178	1	MS4A6E	26.8
cg05970215	chr17	40671259	0.5438	0.4023	0.178	1	ATP6V0A1	42.43
cg10475690	chrX	154293850	-0.3668	0.2714	0.178	1	MTCP1NB	92.2
cg26859666	chr1	167883298	0.2108	0.156	0.178	1	ADCY10	94.13
cg21804316	chr8	97418543	0.9149	0.6769	0.178	1		88.75
cg06563878	chr21	43860255	0.3111	0.2302	0.178	1	UBASH3A	92.67
cg14535116	chr9	5343337	-0.5673	0.4197	0.178	1		88.61
cg04818331	chr16	28996470	-0.1146	0.08478	0.178	1	LAT	2.47
cg17776338	chr5	28288386	0.7257	0.5369	0.178	1		87.44
cg26135580	chr1	41995813	0.4732	0.3501	0.178	1	HIVEP3	80.38
cg15227682	chr17	37843264	0.2021	0.1495	0.178	1	ERBB2	94.54
cg12701888	chr9	20994801	-0.2183	0.1615	0.178	1	FOCAD	93.51
cg03532363	chr1	11969623	-0.7952	0.5883	0.178	1		19.05
cg15853117	chr2	63276966	0.3277	0.2424	0.178	1	OTX1	5.85
cg15015518	chr1	17035497	0.6888	0.5096	0.178	1	ESPNP	79.29
cg20121565	chr7	139132714	-0.5217	0.386	0.178	1		70.29
cg05476735	chr16	15558412	-0.3853	0.2851	0.178	1	C16orf45	89.42
cg18628449	chr4	77507411	0.4125	0.3052	0.178	1	SHROOM3	11.62
cg03922983	chr6	30523985	0.09067	0.06709	0.178	1	PRR3	1.22
cg09596844	chr10	124317104	-0.4776	0.3534	0.178	1		25.29
cg20683565	chr10	104179492	-0.114	0.08432	0.178	1	FBXL15	3.23
cg13322237	chr15	54025579	0.6083	0.4501	0.178	1	WDR72	76.7
cg24900663	chr19	38810166	-0.8021	0.5934	0.178	1	KCNK6	24.81
cg00485232	chr12	119312660	0.7717	0.571	0.178	1		22.34
cg15600719	chr15	47844824	0.3199	0.2367	0.178	1	SEMA6D	93.01
cg20680819	chr4	1988302	0.1872	0.1385	0.178	1	MIR943	94.96
cg20410171	chr19	52968397	0.4079	0.3018	0.178	1	ZNF578	84.49
cg06445348	chr1	166917009	-0.07008	0.05186	0.178	1	ILDR2	2.32
cg23652146	chr17	80417115	-0.04648	0.03439	0.178	1	NARF	1.54
cg27541559	chr19	56578301	-0.1447	0.107	0.178	1	LOC101928886	3.03
cg27516975	chr2	43163647	0.6458	0.4778	0.178	1		48.73
cg16747524	chr3	38345405	0.3859	0.2855	0.178	1		93.55
cg07337434	chr9	72434798	-0.5703	0.422	0.178	1	C9orf135	85.48
cg12530103	chr10	432066	0.2274	0.1683	0.178	1	DIP2C	95.51
cg01034973	chr8	143459908	0.3288	0.2433	0.178	1	TSNARE1	90.38
cg08463715	chr5	60050299	-0.203	0.1502	0.178	1	ELOVL7	94.15
cg12116192	chr8	27730485	-1.353	1.001	0.178	1	SCARA5	59.16
cg04428320	chr19	4086696	0.2664	0.1971	0.178	1		91.54
cg15336312	chr1	151105478	-1.01	0.747	0.178	1	SEMA6C	68.86
cg04814139	chr18	74260416	-0.1496	0.1107	0.178	1	LINC00908	95.69
cg03848676	chr22	38528943	0.04521	0.03345	0.178	1	PLA2G6	98.84
cg23632875	chr10	133110244	-0.06339	0.04691	0.178	1	TCERG1L	2.08
cg16731295	chr19	35130591	-0.1077	0.0797	0.178	1		2.06
cg15459059	chr17	2731959	-0.4145	0.3067	0.178	1	RAP1GAP2	4.35
cg07342790	chr11	102962134	-0.2842	0.2103	0.178	1	DCUN1D5	8.8
cg12049787	chr19	45409080	-0.1801	0.1333	0.178	1	APOE	4.77
cg18529569	chr2	70169911	0.1478	0.1094	0.178	1	MXD1	95.22
cg23844325	chr1	160723886	0.4346	0.3216	0.178	1	SLAMF7	92.1
cg21022029	chr8	143881458	0.5354	0.3962	0.178	1		61.68
cg04103761	chr1	26735606	-0.6026	0.4459	0.178	1		5.28
cg18039042	chr12	3308349	-1.656	1.226	0.178	1	TSPAN9	71.19
cg21975834	chr5	133847811	-0.8205	0.6071	0.178	1		59.04
cg11997486	chr6	14100671	0.6236	0.4614	0.178	1		57.86
cg17614262	chr10	73638389	-0.6159	0.4557	0.178	1		4.57
cg08262584	chr8	54154426	0.1657	0.1226	0.178	1	OPRK1	95.54
cg00311012	chr5	145489205	1.174	0.8684	0.178	1		76.52
cg10673766	chr5	13175532	0.2868	0.2122	0.178	1		92.21
cg20229496	chr19	35395800	-0.3515	0.2601	0.178	1		9.09
cg23812100	chr2	26105989	0.4315	0.3193	0.178	1		78.78
cg12401731	chr1	145713717	-0.1004	0.07432	0.178	1	CD160	2.64
cg23297125	chr4	111714932	-0.2688	0.1989	0.178	1		93.71
cg10833325	chr12	65151754	1.168	0.8642	0.178	1	GNS	70.46
cg27664496	chr12	113515835	-0.6788	0.5023	0.178	1	DTX1	15.65
cg02326806	chr15	96887461	-0.3166	0.2343	0.178	1		4.77
cg09992387	chr1	55331285	-0.1733	0.1282	0.178	1	DHCR24	94.11
cg13583774	chr11	118506029	-0.553	0.4092	0.178	1	PHLDB1	64.99
cg11693848	chr13	109793698	0.9775	0.7233	0.178	1	MYO16	55.02
cg02100464	chr10	45957679	0.3319	0.2456	0.178	1	MARCH8	86.74
cg05900712	chr17	45212749	0.3388	0.2507	0.178	1	CDC27	92.72
cg17217189	chr17	47074655	-0.06102	0.04515	0.178	1	IGF2BP1	2.52
cg11461866	chr2	110871906	-0.2288	0.1693	0.178	1	MALL	4.5
cg01647729	chr14	100594643	0.3511	0.2598	0.178	1	EVL	82.59
cg18019004	chr20	3209307	-0.104	0.07695	0.178	1	SLC4A11	98.65
cg10652819	chr10	20105025	-0.3992	0.2954	0.178	1	PLXDC2	8.47
cg19280390	chr1	218458621	-0.1436	0.1062	0.178	1	RRP15	4.22
cg22925069	chr3	46155715	0.5234	0.3873	0.178	1		85.52
cg08761885	chr19	57998848	-0.5788	0.4283	0.178	1	ZNF419	54.69
cg02278165	chr2	42588618	-0.1952	0.1444	0.178	1	COX7A2L	4.6
cg03466615	chr9	123473290	-0.7462	0.5522	0.178	1	MEGF9	75.04
cg16542478	chr3	24870666	-0.1348	0.09974	0.178	1		4.16
cg12786591	chr16	5057113	0.3867	0.2862	0.178	1	SEC14L5	85.68
cg24694606	chr6	29977956	0.7373	0.5456	0.178	1	NCRNA00171	85.73
cg12840537	chr6	28831607	0.5912	0.4375	0.178	1		6.04
cg06500727	chr2	1417164	0.2091	0.1547	0.178	1	TPO	95.81
cg00579505	chr8	134477188	0.3177	0.2351	0.178	1	ST3GAL1	87.28
cg25895789	chr8	122662064	0.5626	0.4163	0.178	1		79.72
cg08665685	chr22	31500397	0.8818	0.6526	0.178	1	SMTN	68.03
cg04291969	chr3	184348101	0.3486	0.258	0.178	1		86.46
cg06182018	chr5	38554778	1.055	0.7804	0.178	1	LIFR	52
cg19902122	chr11	1087601	0.04298	0.03181	0.178	1	MUC2	98.53
cg26278120	chr22	19654525	-0.2021	0.1496	0.178	1		93.62
cg23998052	chr19	33669057	-0.509	0.3767	0.178	1		19.85
cg02402436	chr6	31540051	-1.871	1.385	0.178	1	LTA	40.52
cg03353394	chr11	77791298	0.7671	0.5677	0.178	1	NDUFC2	63.8
cg23318063	chr14	58332751	0.08999	0.0666	0.178	1		2.68
cg19710323	chr12	34499253	0.5937	0.4394	0.178	1		84.89
cg07785552	chr1	26869620	0.7153	0.5294	0.178	1	RPS6KA1	33.33
cg16727538	chr1	23696209	-0.07214	0.05339	0.178	1	C1orf213	2.37
cg07097725	chr10	6162727	0.9703	0.7181	0.178	1		95.08
cg06446330	chr4	185291181	-0.2874	0.2127	0.178	1	LOC102723766	91.7
cg23676047	chr6	28652252	-0.7921	0.5862	0.178	1		41.98
cg07643762	chr4	75174080	-0.523	0.387	0.178	1	EPGN	87.95
cg14309938	chrX	41174416	-0.3461	0.2561	0.178	1		85.8
cg25548615	chr4	2011379	-0.03807	0.02817	0.178	1	WHSC2	1.51
cg11782830	chr13	100154264	-0.2651	0.1962	0.178	1	TM9SF2	4.83
cg09963892	chr15	88496177	0.4408	0.3262	0.178	1	NTRK3	78.49
cg14261336	chr10	73946374	1.003	0.7422	0.178	1	ASCC1	60.52
cg27205941	chr6	2245854	-0.5491	0.4064	0.178	1	GMDS	10.6
cg00057880	chr11	34380979	0.1344	0.09949	0.178	1	ABTB2	3.96
cg12705171	chr7	27473741	0.2038	0.1508	0.178	1		93.72
cg17834343	chr3	112013162	-1.521	1.126	0.178	1	SLC9C1	67
cg17160094	chr4	16069792	0.2652	0.1963	0.178	1	PROM1	92.15
cg03643345	chr16	73207335	0.277	0.205	0.178	1		89.98
cg11723801	chr1	156646485	-0.1341	0.09926	0.178	1	NES	2.01
cg00402074	chr6	46889742	0.2919	0.2161	0.178	1	GPR116	91.95
cg01695532	chr2	37190024	-3.275	2.423	0.178	1	STRN	89.65
cg10629109	chr2	52668073	-0.3599	0.2663	0.178	1		89.95
cg14177258	chr18	12574887	0.4625	0.3423	0.178	1	SPIRE1	80.65
cg12540973	chrX	109399405	-0.4521	0.3346	0.178	1	TMEM164	74.93
cg07131992	chr22	29932567	0.2291	0.1696	0.178	1	THOC5	93.17
cg27493885	chr12	95467123	-0.05503	0.04072	0.178	1	NR2C1	0.98
cg23694371	chr15	26967579	-1.105	0.8179	0.178	1	GABRB3	64.53
cg25726664	chr7	42277807	0.2532	0.1874	0.178	1	GLI3	3.89
cg21842905	chr4	104399502	-0.6415	0.4747	0.178	1		80.94
cg10219771	chr6	168782923	0.3555	0.2631	0.178	1		69.46
cg03720762	chr17	17604184	-1.084	0.8019	0.178	1	RAI1	76.37
cg11615439	chr17	45267114	0.2968	0.2197	0.178	1	CDC27	5.89
cg16173868	chr1	245649588	1.545	1.143	0.178	1	KIF26B	18.88
cg12462938	chr20	36584542	-0.4897	0.3625	0.178	1		86.85
cg12832239	chr16	22414302	0.3731	0.2761	0.178	1		89.83
cg19812050	chr19	1471537	-0.1694	0.1254	0.178	1	APC2	3.54
cg11102819	chr11	74421983	0.5258	0.3891	0.178	1	CHRDL2	77.02
cg27093898	chr20	38632126	-0.2296	0.1699	0.178	1	LINC01370	93.57
cg25149122	chr18	74201231	-0.5904	0.437	0.178	1		69.09
cg07775170	chr2	240637580	0.6779	0.5017	0.178	1		87.21
cg12537688	chr10	90346479	-1.216	0.9001	0.178	1	LIPJ	92.44
cg01495494	chr18	53179320	-0.3138	0.2323	0.178	1	TCF4	91.89
cg10637292	chr12	52960529	0.3945	0.292	0.178	1	KRT74	36.82
cg12746496	chr11	64808126	0.8419	0.6232	0.178	1	SAC3D1	49.23
cg08506053	chr1	151737992	-0.3119	0.2309	0.178	1	OAZ3	91.44
cg10141445	chr1	36864892	-0.2843	0.2104	0.178	1	LSM10	91.03
cg22397783	chr2	178128677	-0.1431	0.1059	0.178	1	NFE2L2	4.1
cg07949612	chr2	69664562	-0.4526	0.335	0.178	1	NFU1	13.88
cg17451334	chr1	208293893	0.9908	0.7333	0.178	1	PLXNA2	91.42
cg14495054	chrX	139590253	-0.56	0.4145	0.178	1		12.32
cg08972130	chr12	24715478	-0.1955	0.1447	0.178	1	SOX5	3.22
cg25247692	chr10	99313390	-0.3467	0.2567	0.178	1	UBTD1	10.87
cg25350708	chr10	78844487	-0.3272	0.2422	0.178	1	KCNMA1	89.87
cg26731327	chr8	143591819	-0.09881	0.07313	0.178	1	BAI1	2.43
cg15503084	chr19	48753943	-0.4853	0.3592	0.178	1	CARD8	79.3
cg17888563	chr17	78774058	-0.3766	0.2788	0.178	1	RPTOR	98.27
cg23448635	chr17	79859809	-0.3782	0.2799	0.178	1	NPB	16.45
cg19225280	chr6	34846110	0.2082	0.1541	0.178	1	TAF11	94.58
cg01835656	chr2	242080320	0.3175	0.235	0.178	1	PASK	87.54
cg06743284	chr2	128741695	-0.2412	0.1785	0.178	1	SAP130	93.27
cg21084260	chr3	195311868	-0.3348	0.2478	0.178	1	APOD	90.66
cg00134255	chr11	111921708	-0.7272	0.5383	0.178	1	DLAT	78.97
cg18322605	chr6	12576950	0.1926	0.1426	0.178	1		95.45
cg15504047	chr9	140190867	0.2788	0.2063	0.178	1		93.52
cg13075304	chr21	15693852	-0.2372	0.1756	0.178	1		93.72
cg03662122	chr2	106682888	1.297	0.9598	0.178	1	C2orf40	27.93
cg17610518	chr2	152709655	0.2373	0.1756	0.178	1	CACNB4	93.8
cg12868298	chr11	11200551	-0.4071	0.3013	0.178	1		88.26
cg18753296	chr6	31630923	0.3518	0.2604	0.178	1	BAT4	88.97
cg07910560	chr7	157361396	-0.6117	0.4528	0.178	1	PTPRN2	25.31
cg09400236	chr10	126360266	0.6831	0.5056	0.178	1	FAM53B	32.25
cg16902615	chr17	49475224	0.5474	0.4052	0.178	1		58.79
cg15531272	chr19	5863479	0.4553	0.337	0.178	1		81.77
cg10277811	chr17	68049474	0.4598	0.3403	0.178	1		89.29
cg12616177	chr7	100434510	0.9392	0.6952	0.178	1		81.34
cg10338082	chr3	124303555	-0.2063	0.1527	0.178	1	KALRN	3.52
cg23778310	chr2	39103302	-0.2179	0.1613	0.178	1	MORN2	3.63
cg04205744	chr16	86606367	0.6151	0.4553	0.178	1		81.77
cg21273370	chr7	20278424	2.031	1.503	0.178	1		70.82
cg21952614	chr12	106676118	-0.3027	0.224	0.178	1		92.89
cg13014982	chrX	153776009	-0.562	0.416	0.178	1	IKBKG	16.7
cg16483318	chr1	154163225	-0.6139	0.4544	0.178	1	TPM3	74.86
cg02730055	chr16	1600926	0.3363	0.249	0.178	1	IFT140	89.09
cg03985222	chr22	22723498	-0.5624	0.4163	0.178	1		89.06
cg26861333	chr16	52631882	1.693	1.253	0.178	1	CASC16	74.91
cg10453758	chr3	132380190	0.6674	0.494	0.178	1	UBA5	50.92
cg17175871	chr10	22284645	0.8551	0.633	0.178	1	DNAJC1	39.9
cg27552960	chr1	228286306	0.2537	0.1878	0.178	1	ARF1	92.58
cg08163163	chr1	16415115	0.6421	0.4753	0.178	1		81.98
cg20442645	chr1	230418324	-0.638	0.4723	0.178	1		82.47
cg20712789	chr7	92075939	0.1579	0.1169	0.178	1	GATAD1	95.48
cg08719370	chr1	8052412	0.2017	0.1493	0.178	1		93.95
cg13199963	chr1	27126172	0.3973	0.2941	0.178	1		80.67
cg04069790	chr5	34656176	-0.3664	0.2712	0.178	1	RAI14	8.12
cg00309402	chr4	170981967	-0.2823	0.209	0.178	1	AADAT	93.17
cg02718064	chr15	65059529	0.4592	0.3399	0.178	1	RBPMS2	56.48
cg25627956	chr12	1849936	0.7018	0.5195	0.178	1	ADIPOR2	60.27
cg15240828	chr10	32940381	-0.4489	0.3323	0.178	1	CCDC7	89.69
cg13255061	chr17	17616093	0.6065	0.449	0.178	1	RAI1	27.8
cg19588259	chr7	14042045	-0.2288	0.1694	0.178	1		93.92
cg07365658	chr17	69760641	-0.2875	0.2128	0.178	1		91.49
cg16287373	chr21	16421300	1.935	1.432	0.178	1	NRIP1	51.24
cg22001924	chr5	162887193	-0.0361	0.02673	0.178	1	HMMR	1.71
cg07314192	chr17	35236810	0.4718	0.3493	0.178	1		66.69
cg03773934	chr10	816636	-0.5418	0.4011	0.178	1		93.01
cg16476991	chr13	114831404	0.362	0.268	0.178	1	RASA3	6.22
cg01028447	chr1	161719415	-0.04958	0.0367	0.178	1	DUSP12	2.08
cg00807698	chr1	168678926	-0.5333	0.3948	0.178	1	DPT	93.1
cg21997071	chr2	131605913	-0.3324	0.2461	0.178	1		88.53
cg25775322	chr4	154710373	-0.2461	0.1822	0.178	1	SFRP2	6.58
cg21503771	chr15	73920928	0.4289	0.3175	0.178	1	NPTN	90.53
cg02106855	chr14	63760118	0.6024	0.4459	0.178	1	RHOJ	71.93
cg00742040	chr6	36566732	-0.529	0.3916	0.178	1	SFRS3	75.3
cg14816825	chr11	12128203	-0.8056	0.5964	0.178	1		64.15
cg13250378	chrX	10294883	-0.7826	0.5794	0.178	1		70.43
cg16733267	chr12	3584702	0.5683	0.4207	0.178	1		74.69
cg08976874	chr11	31885698	-0.7219	0.5344	0.178	1		83.65
cg16621176	chr10	22521676	0.3598	0.2664	0.178	1		90.94
cg10587082	chr1	208293478	-0.9263	0.6857	0.178	1	PLXNA2	79.36
cg04136490	chr14	21053613	0.2852	0.2112	0.178	1	RNASE11	93.14
cg22482185	chr9	128582354	-0.8801	0.6516	0.178	1	PBX3	70.42
cg13747145	chr3	33261000	-0.4945	0.3661	0.178	1	SUSD5	82.95
cg06114456	chr16	3173975	-0.4758	0.3522	0.178	1		5.74
cg10095358	chr4	6575699	0.4634	0.3431	0.178	1	MAN2B2	79.08
cg24431318	chr2	47403193	-0.1525	0.1129	0.178	1	CALM2	2.14
cg00144725	chr18	29076604	0.1982	0.1467	0.178	1	DSG2	94.67
cg09832245	chr16	85494611	0.6667	0.4936	0.178	1		28.39
cg16278297	chr5	132495023	-0.3595	0.2661	0.178	1		89.89
cg14244450	chr4	141612535	0.1977	0.1463	0.178	1	TBC1D9	95.28
cg04843087	chr8	10755969	0.2675	0.198	0.178	1	XKR6	91.24
cg21565627	chr22	36044486	-0.326	0.2413	0.178	1	APOL6	5.66
cg27653962	chr7	28512047	0.3699	0.2738	0.178	1	CREB5	85.19
cg09573371	chr13	32376637	-0.4828	0.3575	0.178	1	RXFP2	85.37
cg15018391	chr6	97248920	-0.435	0.322	0.178	1	GPR63	90.21
cg00758412	chr12	69033023	0.7936	0.5875	0.178	1	RAP1B	50.59
cg14438134	chr21	40170587	-0.3473	0.2571	0.178	1		89.52
cg14145477	chr13	33590493	-0.06369	0.04715	0.178	1	KL	1.58
cg09681546	chr2	3605707	-0.06967	0.05158	0.178	1	RNASEH1	1.48
cg14848450	chr10	28590760	0.1678	0.1242	0.178	1		95.23
cg06437209	chr4	38330015	-1.238	0.9168	0.178	1		47.94
cg01838946	chr8	119865837	0.1896	0.1404	0.178	1		4.23
cg19472254	chr19	1800331	0.6788	0.5025	0.178	1	ATP8B3	87.06
cg00441403	chr4	71063375	-2.097	1.552	0.178	1	ODAM	45.46
cg03845214	chr7	84815260	-0.1103	0.08167	0.178	1		3.26
cg22115502	chr2	232561393	0.2814	0.2083	0.178	1		92.53
cg01939741	chr1	107680714	0.7789	0.5766	0.178	1		79.12
cg13614045	chr17	65375130	-0.07601	0.05628	0.178	1	PITPNC1	1.91
cg21012788	chr4	8642306	0.2165	0.1603	0.178	1		95.82
cg07757325	chr2	129257271	0.4127	0.3056	0.178	1		74.79
cg26595202	chr8	102464789	0.3248	0.2405	0.178	1		83.73
cg02644494	chr19	6412686	0.581	0.4301	0.178	1		48.43
cg21313883	chr12	49206880	0.3599	0.2664	0.178	1	CACNB3	88.3
cg12660813	chr1	3192343	0.3995	0.2957	0.178	1	PRDM16	76.03
cg24278036	chr2	29118024	-0.2515	0.1862	0.178	1	WDR43	5
cg02604745	chr4	26526924	0.3153	0.2334	0.178	1		80.85
cg12581627	chr13	61987935	0.3521	0.2607	0.178	1	PCDH20	8.48
cg10015444	chr14	62273629	0.3643	0.2697	0.178	1		88.83
cg11078810	chr14	77843775	-0.07303	0.05407	0.178	1	TMED8	2.66
cg13900349	chr7	158109559	0.14	0.1036	0.178	1	PTPRN2	98.48
cg12682367	chr13	24523698	0.5248	0.3885	0.178	1		72.69
cg05962325	chr11	107992005	1.463	1.083	0.178	1	ACAT1	12.39
cg18463407	chr12	1929774	0.5728	0.4241	0.178	1	LRTM2	11.57
cg18173003	chr2	4152243	0.4783	0.3541	0.178	1		84.76
cg13171761	chr12	2782356	0.3166	0.2344	0.178	1	CACNA1C-AS2	89.77
cg05928537	chr16	84631739	0.4383	0.3245	0.178	1	COTL1	38.84
cg20167910	chr21	16439204	-0.8421	0.6235	0.178	1		80.36
cg17971113	chr4	47706142	0.1986	0.147	0.178	1	CORIN	94.63
cg16505623	chr2	75929513	-0.5867	0.4344	0.178	1	C2orf3	93.5
cg02268805	chr9	111695582	0.5632	0.417	0.178	1	IKBKAP	17.52
cg18097021	chr5	106725094	-0.08286	0.06135	0.178	1	EFNA5	2.18
cg14953397	chr7	73185034	-0.1236	0.09149	0.178	1	CLDN3	1.66
cg12351039	chr2	38229188	-0.2649	0.1961	0.178	1	RMDN2	92.05
cg15456820	chr2	242350781	0.6561	0.4858	0.178	1	FARP2	89.97
cg26530201	chr5	149682638	-0.138	0.1022	0.178	1	ARSI	5.54
cg21961876	chr6	551531	0.5106	0.378	0.178	1	EXOC2	62.93
cg01656394	chr1	244080781	-0.2949	0.2183	0.178	1		2.69
cg01160258	chr6	24531111	0.3058	0.2264	0.178	1	ALDH5A1	86.84
cg20595205	chr7	102715145	-0.1364	0.101	0.178	1	ARMC10	3.65
cg16224373	chr5	133903300	0.4911	0.3637	0.178	1	JADE2	81.95
cg19368966	chr1	10458856	-0.0832	0.0616	0.178	1	PGD	2.08
cg08980054	chr1	115143893	-0.3556	0.2633	0.178	1	DENND2C	92.7
cg14611750	chr20	30102125	-0.2147	0.159	0.178	1	HM13	6.08
cg22234855	chr19	44006148	0.2851	0.2111	0.178	1	PHLDB3	95.13
cg00196167	chr7	139026058	-0.04703	0.03483	0.178	1	C7orf55	1.37
cg00014152	chrX	48457128	-0.109	0.08068	0.178	1	WDR13	98.43
cg11085408	chr3	169940123	-0.3946	0.2922	0.178	1	PRKCI	13.73
cg24171613	chr6	53775925	-0.2199	0.1628	0.178	1	LRRC1	94.28
cg23745864	chr18	77806288	0.3298	0.2442	0.178	1	C18orf22	86.03
cg25484338	chr7	878576	0.1748	0.1294	0.178	1	UNC84A	95.12
cg18810655	chr13	111856767	0.9892	0.7325	0.178	1	ARHGEF7	54.75
cg16811200	chr6	143476849	0.4823	0.3571	0.178	1	AIG1	81.27
cg22766428	chr19	39266257	1.133	0.8389	0.178	1		44.96
cg09208832	chr9	107992600	-0.2225	0.1648	0.178	1		94.17
cg26922301	chr13	50334113	-0.2661	0.1971	0.178	1	KPNA3	92.59
cg17164693	chr10	124913828	-0.2754	0.204	0.178	1	BUB3	3.44
cg13250178	chr10	81034149	0.5356	0.3966	0.178	1	ZMIZ1	42.43
cg22955774	chr1	34334490	0.3915	0.2899	0.178	1	CSMD2-AS1	83.42
cg15676084	chr1	225841605	-0.1219	0.09029	0.178	1	ENAH	3.11
cg11681858	chr3	82976897	-0.7228	0.5353	0.178	1		84.92
cg09955509	chr2	43096171	-0.3364	0.2491	0.178	1		93.32
cg13976911	chr15	43026639	0.9699	0.7182	0.178	1	CDAN1	89.95
cg16426366	chr8	1919236	0.4279	0.3168	0.178	1		80.7
cg03377396	chr3	114070292	0.1174	0.08696	0.178	1	ZBTB20	96.36
cg17032999	chr1	155903638	-0.202	0.1496	0.178	1	KIAA0907	5.08
cg11699878	chr8	134003341	-0.2855	0.2114	0.178	1	TG	91.93
cg14449789	chr14	104408191	0.3037	0.2249	0.178	1	RD3L	92.88
cg03249525	chr2	136447520	-0.9611	0.7117	0.178	1	R3HDM1	70.28
cg14771090	chr10	3974514	0.4502	0.3334	0.178	1		74.1
cg08613239	chr16	88154192	0.1945	0.1441	0.179	1		97.19
cg14752089	chr8	128773042	0.6575	0.4869	0.179	1		31.15
cg11792771	chr20	43023374	0.5508	0.4079	0.179	1	HNF4A-AS1	27.25
cg23207990	chr4	154710535	-0.1971	0.1459	0.179	1	SFRP2	5.79
cg14370689	chr10	94447008	0.8365	0.6194	0.179	1		94.9
cg25050951	chr15	30115147	-0.1165	0.08631	0.179	1	TJP1	3.64
cg06394904	chr5	16617252	-0.07641	0.05658	0.179	1	FAM134B	1.75
cg01356961	chr3	24624346	-0.45	0.3332	0.179	1		86.26
cg18819791	chr14	59799583	0.7682	0.5689	0.179	1	DAAM1	54.26
cg06015855	chr5	56236770	0.5157	0.3819	0.179	1	MIER3	93.57
cg08396915	chr6	33538714	-0.2754	0.2039	0.179	1		3.51
cg03512895	chr3	186312411	-0.3127	0.2315	0.179	1		91.13
cg07619672	chr15	64338028	0.8254	0.6113	0.179	1	DAPK2	91.71
cg05124953	chr5	90524312	-1.06	0.7847	0.179	1		62.27
cg06691218	chr8	26370107	-0.1514	0.1122	0.179	1	PNMA2	3.14
cg00154333	chr10	25012173	-0.1016	0.07526	0.179	1	ARHGAP21	2.88
cg16788555	chr17	35080259	-0.6629	0.4909	0.179	1		83.57
cg13448513	chr14	50319975	0.06958	0.05153	0.179	1	NEMF	1.95
cg22704527	chr15	90808798	-0.3593	0.2661	0.179	1	NGRN	3.52
cg21858680	chr4	85020829	0.589	0.4362	0.179	1		85.99
cg25996290	chr13	26553300	-0.3307	0.2449	0.179	1	ATP8A2	89.8
cg11057082	chr12	52789558	1.126	0.8341	0.179	1	KRT82	56.64
cg12982177	chr16	10962668	-0.5346	0.3959	0.179	1		5.44
cg10630155	chr4	16085666	-0.1163	0.08613	0.179	1	PROM1	2.57
cg12443099	chr3	197243382	0.292	0.2163	0.179	1	BDH1	90.39
cg25826698	chr3	16101981	-4.023	2.98	0.179	1		79.93
cg23748358	chr3	106783524	-0.2085	0.1544	0.179	1		3.97
cg00697658	chr8	145808575	-0.6972	0.5163	0.179	1	KIAA1688	64.18
cg18401422	chr11	62414292	0.0632	0.0468	0.179	1	GANAB	1.93
cg27319935	chr15	71640861	0.1923	0.1424	0.179	1	THSD4	93.91
cg16116981	chr6	97395162	-0.3605	0.267	0.179	1	KLHL32	91.03
cg26253298	chr9	140434880	0.3309	0.2451	0.179	1	PNPLA7	85.51
cg14235311	chr2	74709803	-0.2246	0.1663	0.179	1	TTC31	2.22
ch.10.14508944R	chr10	14468938	-0.611	0.4525	0.179	1		2.09
cg23324868	chr4	190760386	0.3541	0.2622	0.179	1		88.48
cg14277327	chrX	105412289	-0.7728	0.5723	0.179	1	MUM1L1	22.91
cg08596948	chr18	77701235	0.293	0.217	0.179	1	PQLC1	91.8
cg03279164	chr12	133485856	-0.5979	0.4428	0.179	1		9.34
cg15020309	chr20	23848170	-0.913	0.6762	0.179	1		84.28
cg01190637	chr17	61613061	0.3295	0.244	0.179	1	KCNH6	91.71
cg07480955	chr6	31038593	5.481	4.06	0.179	1		42.09
cg15718811	chr8	120427810	-0.2582	0.1912	0.179	1	NOV	93.07
cg27621576	chr6	166667211	-0.1586	0.1175	0.179	1		4.08
cg02579241	chr4	123538830	-0.4132	0.306	0.179	1	IL21-AS1	85.71
cg19265364	chr3	42672763	-0.1604	0.1188	0.179	1	NKTR	95.66
cg12092413	chr10	97885868	-0.5635	0.4173	0.179	1		93.49
cg17716500	chr22	40600549	0.544	0.4029	0.179	1	TNRC6B	47.48
cg22127007	chr17	27949735	-0.1522	0.1127	0.179	1	CORO6	3.11
cg21572727	chr12	125158297	-0.1922	0.1423	0.179	1		95.05
cg27141167	chr4	157860973	0.6305	0.467	0.179	1	PDGFC	37.89
cg12346369	chr12	4384428	0.1053	0.07803	0.179	1	CCND2-AS1	2.41
cg03978658	chr8	37761565	0.6146	0.4552	0.179	1		36.19
cg16549153	chr20	18297604	0.2472	0.1831	0.179	1	ZNF133	93.42
cg07620082	chr8	28244446	0.4541	0.3363	0.179	1	ZNF395	31.79
cg27008646	chr3	4873200	-0.1509	0.1118	0.179	1	ITPR1	4.18
cg24954977	chr15	85544382	-0.5114	0.3788	0.179	1	PDE8A	90.3
cg00694371	chr12	6833223	-0.04894	0.03624	0.179	1	COPS7A	2.08
cg07697006	chr5	132202367	-0.05176	0.03834	0.179	1	UQCRQ	2.44
cg12521217	chr22	24737946	-0.2517	0.1864	0.179	1	SPECC1L	93.67
cg20552545	chr21	39072621	0.4301	0.3186	0.179	1	KCNJ6	76.9
cg26246590	chr19	57607244	0.4763	0.3528	0.179	1		85.5
cg00972588	chr4	57729911	-0.2301	0.1704	0.179	1		93.47
cg12982322	chr11	32449821	0.7223	0.535	0.179	1	WT1	29.32
cg15380603	chr6	91007563	0.2753	0.2039	0.179	1	BACH2	91.97
cg21271174	chr1	42911814	0.282	0.2088	0.179	1	ZMYND12	92.34
cg08515442	chr6	168778225	-0.9933	0.7357	0.179	1		63.59
cg15789499	chr4	149972362	-0.3473	0.2573	0.179	1		90.08
cg08123277	chr3	24537469	1.501	1.112	0.179	1	THRB	41.66
cg25412357	chr13	112512462	0.1396	0.1034	0.179	1		95.98
cg26532102	chr16	22157432	0.2774	0.2054	0.179	1	VWA3A	92.31
cg18729704	chr10	105159484	1.477	1.094	0.179	1	PDCD11	52.47
cg10040823	chr2	11034859	-1.247	0.9234	0.179	1		52.76
cg24139222	chr20	44539712	-0.1759	0.1303	0.179	1	PLTP	3.6
cg24148518	chr6	169967648	-0.6436	0.4767	0.179	1	WDR27	78.33
cg05823643	chr17	56160706	-0.06044	0.04477	0.179	1	DYNLL2	2.08
cg24443692	chr8	63015631	0.5001	0.3704	0.179	1		80.89
cg15903883	chr9	132820590	-0.8621	0.6385	0.179	1	GPR107	38.44
cg10034176	chr10	52120283	0.1719	0.1273	0.179	1	SGMS1	94.01
cg11574793	chr1	169667161	0.4019	0.2977	0.179	1	SELL	10.28
cg21846290	chr20	44221273	-1.067	0.7907	0.179	1		42.69
cg22836787	chr14	90439913	0.6971	0.5164	0.179	1	TDP1	43.89
cg13477391	chr16	84351899	0.2651	0.1964	0.179	1	WFDC1	92.02
cg27341866	chr19	2278618	0.659	0.4881	0.179	1	C19orf35	96.51
cg11214164	chr12	498496	-0.6235	0.4618	0.179	1	KDM5A	5.03
cg10288691	chr1	220093816	0.2208	0.1636	0.179	1	SLC30A10	94
cg27318579	chr20	49160192	0.838	0.6207	0.179	1	PTPN1	88.11
cg21884568	chr17	78387621	1.082	0.8016	0.179	1	FLJ35220	77.18
cg06442097	chr1	223210807	0.343	0.2541	0.179	1		74.12
cg11917727	chr3	132118151	0.2307	0.1709	0.179	1		94.23
cg18475668	chr8	1246607	-0.06255	0.04634	0.179	1		97.83
cg03135081	chr2	1584005	1.218	0.9019	0.179	1		67.37
cg23280612	chr15	95397992	0.3263	0.2417	0.179	1	LOC440311	89.9
cg03194311	chr8	74891031	0.1541	0.1142	0.179	1	TMEM70	95.33
cg21006167	chr5	170700066	0.2416	0.179	0.179	1	RANBP17	93.64
cg25802535	chr1	117914028	0.4577	0.339	0.179	1	MAN1A2	79.77
cg15110223	chr15	56757349	-0.09584	0.07099	0.179	1	MNS1	2.15
cg17171260	chr13	113539207	0.234	0.1733	0.179	1	ATP11A	93.74
cg25223332	chr1	240692302	-0.4039	0.2992	0.179	1	GREM2	88.23
cg05572834	chrX	16730380	-0.1321	0.09783	0.179	1	CTPS2	4.09
cg06565683	chr20	46817989	-0.6561	0.486	0.179	1		83.94
cg08750439	chr11	128321880	1.216	0.9004	0.179	1		92.44
cg15641500	chr13	111331255	-0.3828	0.2836	0.179	1	CARS2	89.7
cg03104309	chr19	51052080	0.2802	0.2075	0.179	1	LRRC4B	93.62
cg26301662	chr6	57070622	0.3663	0.2713	0.179	1	RAB23	88.29
cg13255216	chr2	26625047	-0.1932	0.1431	0.179	1	C2orf39	7.56
cg00459997	chr12	130621721	-0.6509	0.4822	0.179	1		33.01
cg22512349	chr15	43808408	0.3391	0.2512	0.179	1	MAP1A	90.11
cg00875000	chr6	16657919	-0.3839	0.2844	0.179	1	ATXN1	89.16
cg18814227	chr2	180046003	-0.2865	0.2122	0.179	1	SESTD1	92.58
cg23089438	chr1	110453477	-0.9196	0.6812	0.179	1	CSF1	2.93
cg24973483	chr17	80112997	-0.4068	0.3013	0.179	1	CCDC57	86.5
cg26253258	chr20	60697513	-0.05983	0.04432	0.179	1	LSM14B	1.69
cg12726807	chr15	41056075	-0.2183	0.1617	0.179	1	GCHFR	3.09
cg20230440	chr6	138776011	-0.3118	0.231	0.179	1	NHSL1	92.9
cg22860891	chr10	6130867	-0.05048	0.0374	0.179	1	RBM17	1.92
cg21243750	chr9	14883945	0.3105	0.23	0.179	1	FREM1	91.9
cg04712296	chr12	53515164	0.3218	0.2384	0.179	1	SOAT2	87.2
cg03511031	chr7	157460477	-0.2374	0.1758	0.179	1	PTPRN2	93.78
cg24639239	chr11	126100062	-0.2483	0.184	0.179	1	FAM118B	92.96
cg00488364	chrX	114253315	-0.5194	0.3848	0.179	1	IL13RA2	83.12
cg06269928	chr1	242220771	0.9691	0.7179	0.179	1		80.47
cg14737600	chr11	66725820	0.08428	0.06243	0.179	1	PC	2
cg27262796	chr20	57426858	-0.5874	0.4352	0.179	1	GNAS	56.57
cg21585100	chr18	55922747	0.09982	0.07395	0.179	1	NEDD4L	98.33
cg27312388	chr11	132864165	-0.1555	0.1152	0.179	1	OPCML	1.79
cg20545451	chr12	54807395	-0.1502	0.1113	0.179	1	ITGA5	3.75
cg20894400	chr6	158295038	-0.5907	0.4376	0.179	1	SNX9	74.95
cg25630211	chr20	44510001	-0.08642	0.06402	0.179	1	ZSWIM1	2.23
cg24077977	chr1	209722925	-1.082	0.8016	0.179	1		26.32
cg08870433	chr19	2900646	-0.424	0.3141	0.179	1	ZNF57	2.68
cg27458475	chr7	16685769	-0.1955	0.1448	0.179	1	BZW2	2.72
cg02821871	chr19	49133598	-1.475	1.093	0.179	1	SPHK2	71.73
cg11573485	chr10	91714114	0.2467	0.1827	0.179	1	LINC01375	92.19
cg17031727	chr1	230777875	-0.1548	0.1147	0.179	1	COG2	3.72
cg07133412	chr14	54908344	-0.1008	0.07469	0.179	1	CNIH	3.53
cg24774340	chr7	65579933	0.08035	0.05952	0.179	1	CRCP	2.27
cg21605479	chr9	126497232	0.1944	0.144	0.179	1	DENND1A	95.35
cg18318636	chr17	56591750	0.06156	0.0456	0.179	1	MTMR4	2.18
cg26455970	chr11	10626089	-0.2041	0.1512	0.179	1	MRVI1	4.39
cg17757570	chr1	104159384	-1.337	0.9907	0.179	1	AMY2A	75.48
cg00213817	chr6	3337413	-0.1947	0.1442	0.179	1	SLC22A23	94.67
cg00720159	chr2	65431864	1.167	0.8642	0.179	1		50.78
cg03860984	chr9	91957332	-0.1563	0.1158	0.179	1	SECISBP2	95.34
cg10583204	chr11	1299477	0.6143	0.4551	0.179	1	TOLLIP	85.95
cg23828026	chr19	18198636	-0.2179	0.1614	0.179	1	IL12RB1	93.87
cg22354983	chr21	33344786	-0.5902	0.4372	0.179	1	HUNK	83.64
cg05096637	chr2	121846490	-0.8041	0.5958	0.179	1		80.05
cg27147936	chr4	119713135	-0.5839	0.4326	0.179	1	SEC24D	82.43
cg26412606	chr10	30960147	-0.1837	0.1361	0.179	1		3.72
cg14763972	chr10	127461256	0.06713	0.04974	0.179	1	MMP21	98.02
cg22751678	chr5	13740109	0.4971	0.3683	0.179	1	DNAH5	62.4
cg12285424	chr3	51996040	0.308	0.2282	0.179	1	PCBP4	92.29
cg16428758	chrX	154769629	-0.497	0.3682	0.179	1	TMLHE	86.48
cg15304561	chr5	149107997	0.4161	0.3083	0.179	1		76.93
cg17200283	chr8	115858995	-0.7585	0.5619	0.179	1		69.69
cg24477102	chr8	2879917	-0.2065	0.153	0.179	1	CSMD1	98.25
cg18752643	chr1	43852653	0.2594	0.1922	0.179	1	MED8	93.15
cg10804363	chr20	35580365	-0.2778	0.2058	0.179	1	SAMHD1	6.76
cg17300870	chr10	14167977	0.2604	0.1929	0.179	1	FRMD4A	93.08
cg25402895	chrX	71459111	-0.6554	0.4856	0.179	1	ERCC6L	21.31
cg18072388	chr19	10433761	0.4692	0.3476	0.179	1	RAVER1	84.98
cg12475524	chr14	58798110	-0.4097	0.3036	0.179	1	ARID4A	10.81
cg16106427	chr10	134045609	3.64	2.697	0.179	1	STK32C	33.42
cg00378473	chrX	23764087	-0.532	0.3941	0.179	1		23.34
cg21475527	chr11	19182709	-0.2115	0.1567	0.179	1	ZDHHC13	94.19
cg11354603	chr5	4230769	0.6396	0.4739	0.179	1		93.38
cg02266071	chr9	135605906	0.3773	0.2795	0.179	1	AK8	88.78
cg25634484	chr8	8559074	-0.2272	0.1684	0.179	1	CLDN23	4.68
cg06719018	chr1	236430413	0.1964	0.1455	0.179	1	ERO1B	94.3
cg06275069	chr7	154106985	-0.755	0.5594	0.179	1	DPP6	13.78
cg00894555	chr11	120998006	-0.3024	0.224	0.179	1	TECTA	92.37
cg15523980	chr1	234136308	0.9348	0.6926	0.179	1	SLC35F3	93.88
cg02704217	chr17	12568507	0.6131	0.4542	0.179	1	MYOCD	11.03
cg04477660	chr3	87137900	-1.374	1.018	0.179	1	LINC00506	34.07
cg26746331	chr16	53737506	0.1855	0.1375	0.179	1	FTO	5.83
cg05483076	chr5	74347539	-1.109	0.8213	0.179	1		36.11
cg03544453	chr3	124769499	0.2368	0.1754	0.179	1	HEG1	92.06
cg12702368	chr1	86035283	0.4104	0.3041	0.179	1	DDAH1	89.37
cg23987897	chr10	134775949	1.083	0.8021	0.179	1		6.12
cg16812042	chr5	76527030	-0.1718	0.1273	0.179	1	PDE8B	3.99
cg11442606	chr5	130610319	-0.6557	0.4859	0.179	1	CDC42SE2	67.95
cg15175717	chr5	140589508	-1.682	1.246	0.179	1	PCDHB12	72.86
cg19120580	chr12	49173414	0.3089	0.2289	0.179	1	ADCY6	87.31
cg14893902	chr8	120627704	0.7595	0.5628	0.179	1	ENPP2	46.23
cg08973688	chr17	47983990	0.4763	0.3529	0.179	1		74.35
cg23845993	chr8	145138867	0.843	0.6246	0.179	1	GPAA1	89.65
cg12083688	chr6	47206064	0.2105	0.156	0.179	1	TNFRSF21	94.19
cg22590804	chr16	28990828	-0.6115	0.4531	0.179	1	SPNS1	94.66
cg11399107	chr22	22313089	-0.2372	0.1757	0.179	1	TOP3B	92.78
cg08715794	chr2	179971897	-0.7744	0.5738	0.179	1	SESTD1	29.63
cg24535176	chr6	133561386	-1.119	0.8294	0.179	1	EYA4	75.37
cg26501777	chr11	72986656	0.2093	0.1551	0.179	1	P2RY6	94.2
cg10566677	chr1	92764320	-0.1488	0.1102	0.179	1	RPAP2	3.9
cg03166566	chr11	66824138	-0.06997	0.05185	0.179	1	RHOD	1.46
cg25552416	chr17	4981660	-0.1586	0.1175	0.179	1	ZFP3	3.2
cg22453020	chr15	76603276	0.1525	0.113	0.179	1	ETFA	3.62
cg11620868	chr19	4152736	0.5621	0.4165	0.179	1	CREB3L3	64.07
cg14288213	chr19	18703034	0.1486	0.1101	0.179	1	C19orf60	95.94
cg03666053	chr4	2765951	0.2773	0.2055	0.179	1		4.4
cg13754661	chr9	137533360	0.05839	0.04326	0.179	1	COL5A1	1.95
cg11045332	chr22	43485702	0.5697	0.4221	0.179	1	TTLL1	65.04
cg17235179	chr5	154240634	-0.9168	0.6793	0.179	1	CNOT8	7.55
cg05371417	chr4	139113574	-0.5901	0.4373	0.179	1	SLC7A11	87.13
cg10772022	chr19	53030780	-0.3802	0.2817	0.179	1	ZNF808	10.9
cg03992107	chr1	29559431	-0.3705	0.2745	0.179	1		84.04
cg07503658	chr2	1565960	0.3118	0.231	0.179	1		89.01
cg19317877	chr12	65515525	-1.19	0.8819	0.179	1	WIF1	28.64
cg17698935	chr14	97497142	-0.4949	0.3667	0.179	1		84.79
cg19507217	chr1	113251308	0.1913	0.1418	0.179	1	RHOC	94.93
cg16551883	chr1	21038518	0.3257	0.2413	0.179	1	KIF17	91.1
cg11518421	chr5	137667529	-0.1397	0.1035	0.179	1	CDC25C	4.03
cg24714905	chr13	100637241	0.305	0.226	0.179	1	ZIC2	5.65
cg00682804	chr8	98290963	0.2824	0.2093	0.179	1	TSPYL5	91.34
cg00459347	chr5	12911504	1.211	0.8973	0.179	1		31.37
cg05327725	chr4	89330573	-0.2077	0.1539	0.179	1	HERC6	93.18
cg03852670	chr4	48484997	-0.8028	0.5949	0.179	1	SLC10A4	19.27
cg21246624	chr22	24114908	-0.0572	0.04239	0.179	1	MMP11	2.31
cg08564971	chr17	9373642	-0.1637	0.1213	0.179	1	STX8	3.82
cg11035304	chr10	112096355	0.3886	0.288	0.179	1		90.2
cg08048824	chr17	79926625	0.5188	0.3845	0.179	1		68.09
cg03067369	chr19	44166674	0.13	0.09637	0.179	1	PLAUR	95.81
cg23079307	chr18	46458754	0.7741	0.5736	0.179	1	SMAD7	52.85
cg12368048	chr2	10441093	-0.8219	0.6091	0.179	1		49.53
cg22320456	chr12	122403247	0.7017	0.52	0.179	1	WDR66	89.17
cg10151367	chr11	2847642	-0.4422	0.3277	0.179	1	KCNQ1	3.85
cg11399527	chr16	66914446	-0.07897	0.05852	0.179	1	PDP2	1.93
cg03706739	chr11	8746618	0.3493	0.2589	0.179	1	ST5	91.11
cg01131890	chr2	17931375	-0.369	0.2735	0.179	1	SMC6	89.9
cg07019450	chr8	141506552	-0.2508	0.1858	0.179	1		4.78
cg20561021	chr14	69662447	-0.2939	0.2178	0.179	1		91.77
cg25830379	chr15	99264361	-0.8127	0.6023	0.179	1	IGF1R	81.31
cg25608973	chr2	21022431	-0.2721	0.2017	0.179	1	C2orf43	2.68
cg18088092	chr2	88471173	-1.35	1.001	0.179	1	THNSL2	64.67
cg07242169	chr16	29974702	0.4351	0.3225	0.179	1	TMEM219	76.95
cg06636372	chr16	89349979	0.08462	0.06271	0.179	1	ANKRD11	97.51
cg23475580	chr6	133779085	-0.6093	0.4515	0.179	1	EYA4	82.5
cg06408459	chr6	161795184	-0.5427	0.4022	0.179	1	PARK2	8.66
cg16519321	chr11	17741243	-0.2343	0.1736	0.179	1	MYOD1	6.33
cg22216342	chr8	125462053	-0.3139	0.2326	0.179	1	TRMT12	92.19
cg00212272	chr16	67850677	-0.2418	0.1792	0.179	1	TSNAXIP1	5.93
cg07649562	chr11	132813504	-0.07696	0.05703	0.179	1	OPCML	2.12
cg24479522	chr6	31549625	0.9444	0.6998	0.179	1	LTB	20.8
cg27246729	chr12	121163418	-0.1673	0.124	0.179	1	ACADS	4.7
cg16618745	chr12	57499817	0.2569	0.1904	0.179	1	STAT6	91.53
cg03348358	chr10	52350734	0.2151	0.1594	0.179	1	SGMS1	94.3
cg19104228	chr17	38764555	-0.6167	0.4571	0.179	1		28.02
cg01461718	chr3	49711095	1.393	1.032	0.179	1	APEH	14.46
cg02652698	chr13	111546061	-0.4586	0.3399	0.179	1	ANKRD10	89.36
cg25990985	chr6	33420805	0.474	0.3513	0.179	1	SYNGAP1	90.42
cg10143960	chr1	1109486	-2.397	1.776	0.179	1	TTLL10	27.13
cg14470803	chr9	122132379	-1.094	0.8107	0.179	1	DBC1	11.06
cg27468077	chr16	85695271	0.2491	0.1846	0.179	1	KIAA0182	91.49
cg13312062	chr20	9199290	0.266	0.1971	0.179	1	PLCB4	92.96
cg26183504	chr5	67648495	0.1894	0.1404	0.179	1		94.44
cg04482825	chr15	37190548	-0.665	0.4929	0.179	1	MEIS2	58.18
cg10108372	chr7	156811362	-0.4366	0.3236	0.179	1		9.6
cg12700324	chr6	15552155	-0.3875	0.2872	0.179	1	DTNBP1	7.93
cg15046909	chr6	53882926	0.7065	0.5236	0.179	1	C6orf142	86.41
cg10537079	chrX	38211655	-0.4897	0.3629	0.179	1	OTC	91.14
cg14040602	chr2	157557294	-0.4018	0.2978	0.179	1		91
cg04370758	chr9	131313743	0.4569	0.3386	0.179	1	SPTAN1	57.22
cg24785067	chr18	19929052	-0.153	0.1134	0.179	1		4.38
cg18678938	chr10	74487299	-0.2269	0.1682	0.179	1	MCU	93.6
cg26352585	chr6	90184627	0.5756	0.4266	0.179	1	ANKRD6	79.6
cg00130707	chr16	20303127	-0.4766	0.3532	0.179	1		85.83
cg17552476	chr12	94440775	0.3348	0.2481	0.179	1		91.92
cg13034794	chr14	86523586	0.956	0.7085	0.179	1	LOC101928767	68.16
cg07104264	chr10	98838260	0.8115	0.6014	0.179	1	SLIT1	61.27
cg18908238	chr18	12114435	0.7171	0.5315	0.179	1	ANKRD62	92.67
cg04884234	chr9	97825772	0.5266	0.3903	0.179	1	C9orf3	84.49
cg21176211	chr2	237828078	1.007	0.7461	0.179	1		42.39
cg25279825	chr2	129116805	0.5685	0.4214	0.179	1		83.31
cg13279915	chr18	583805	0.3369	0.2497	0.179	1		88.56
cg07451762	chr16	28383216	0.6292	0.4663	0.179	1		44.82
cg03945577	chr1	150602196	-0.1525	0.113	0.179	1	ENSA	3.88
cg02357541	chr3	127769619	-0.972	0.7204	0.179	1		75.52
cg12158993	chr7	101387242	-0.1595	0.1182	0.179	1		3.5
cg13217568	chr16	1640375	0.3791	0.281	0.179	1	IFT140	80.89
cg14187236	chr17	49205442	0.293	0.2171	0.179	1		87.3
cg15191795	chr4	8727474	1.383	1.025	0.179	1		56.11
cg18232401	chr14	92788315	-0.8243	0.6109	0.179	1	SLC24A4	53.87
cg21181355	chr7	44147676	0.3478	0.2578	0.179	1	AEBP1	85.98
cg01459033	chr16	77228497	0.3187	0.2362	0.179	1	MON1B	88.82
cg25182828	chr6	22297215	0.8727	0.6468	0.179	1	PRL	94.15
cg05141131	chr7	106416794	-0.3509	0.2601	0.179	1		91.64
cg12841466	chr21	47564824	-0.495	0.3669	0.179	1	FTCD	30.76
cg19437278	chr21	19263104	-0.3008	0.223	0.179	1		92.64
cg09414773	chr4	41992992	-0.1227	0.09096	0.179	1	SLC30A9	5.12
cg12808350	chr14	23938883	-0.09308	0.06899	0.179	1	NGDN	2.54
cg05142929	chr18	59997009	0.7119	0.5276	0.179	1	TNFRSF11A	33.8
cg18306575	chr2	10507732	0.2222	0.1647	0.179	1	HPCAL1	94.1
cg18192417	chr10	21463756	-0.669	0.4958	0.179	1	NEBL	4.84
cg04717045	chr11	69468789	-0.2142	0.1587	0.179	1	CCND1	94.16
cg05909984	chr16	21719877	-0.9247	0.6854	0.179	1	OTOA	29.93
cg12695667	chr2	17034874	0.3015	0.2235	0.179	1		91.83
cg17651598	chr3	52739496	-0.5829	0.432	0.179	1	SPCS1	4.96
cg26175846	chr6	32972492	-0.39	0.2891	0.179	1	HLA-DOA	85.13
cg17853879	chr6	24389293	0.3061	0.2269	0.179	1		92.58
cg09654247	chr2	200524002	-0.1336	0.099	0.179	1		4.25
cg04237632	chr5	142571464	0.1542	0.1143	0.179	1	ARHGAP26-IT1	95.55
cg27167642	chr13	29105544	-0.2513	0.1862	0.179	1		4.43
cg05096751	chr12	115137775	-0.3077	0.2281	0.179	1		13.35
cg07991100	chr4	36283184	-0.3728	0.2763	0.179	1	DTHD1	90.45
cg22033476	chr2	43532275	1.212	0.8987	0.179	1	THADA	50.19
cg10260711	chr8	40543522	0.5222	0.3871	0.179	1	ZMAT4	83.59
cg05394857	chr8	64331368	-0.3718	0.2756	0.179	1		91.02
cg26188349	chr17	1520378	-0.2916	0.2162	0.179	1	SLC43A2	92.83
cg18449591	chr17	57184575	-0.1496	0.1109	0.179	1	TRIM37	2.88
cg16733639	chr13	20242488	-0.6304	0.4672	0.179	1	MPHOSPH8	95.08
cg09965967	chr6	86303767	-0.1672	0.1239	0.179	1	SNX14	3.83
cg13500430	chr11	2965905	0.6907	0.512	0.179	1	NAP1L4	80.32
cg11081034	chr12	58149693	-0.4886	0.3622	0.179	1	MARCH9	3.86
cg05312671	chr5	158523785	0.9122	0.6761	0.179	1	EBF1	71.25
cg13365753	chr2	234390545	0.3722	0.2759	0.179	1	USP40	71.53
cg16716035	chrX	128674366	-0.6936	0.5141	0.179	1	OCRL	13.88
cg00078334	chr16	55513961	-0.2569	0.1904	0.179	1	MMP2	9.87
cg12792389	chr1	91025768	-0.6865	0.5089	0.179	1		85.83
cg03393445	chr8	19249545	-0.3339	0.2475	0.179	1	SH2D4A	92.01
cg20081244	chr17	79859945	-0.4394	0.3257	0.179	1	NPB	22.42
cg15713898	chr17	49439951	-0.392	0.2905	0.179	1		87.63
cg14805807	chr20	8112713	-0.1029	0.07626	0.179	1	PLCB1	2.46
cg06212297	chr16	48079666	0.7302	0.5413	0.179	1		69.95
cg19092167	chr3	187007559	0.2131	0.158	0.179	1	MASP1	93.3
cg26659853	chr1	92282206	0.2539	0.1882	0.179	1	TGFBR3	93.16
cg09614506	chrX	80259692	1.741	1.291	0.179	1		93.66
cg09398200	chr15	96596924	-0.3039	0.2253	0.179	1		3.33
cg23251141	chr5	496464	1.239	0.9182	0.179	1	SLC9A3	54.14
cg01147067	chr17	78233766	-1.937	1.436	0.179	1	RNF213	76.48
cg07349136	chr6	33771799	0.4911	0.3641	0.179	1	MLN	77.03
cg21467684	chr10	120995079	-0.5855	0.434	0.179	1	GRK5	89.15
cg09367817	chr1	163845190	-0.4212	0.3122	0.179	1		84.82
cg18868593	chr11	75858043	0.4277	0.317	0.179	1		79.4
cg02998028	chr2	135621153	0.5314	0.3939	0.179	1	ACMSD	78.26
cg22989649	chr19	17799328	0.1208	0.08952	0.179	1	UNC13A	2.67
cg24870568	chr1	6265806	-0.4294	0.3183	0.179	1	RNF207	8.7
cg18011803	chr13	77597325	0.2683	0.1989	0.179	1	FBXL3	92.52
cg10817681	chr17	25823633	0.3932	0.2915	0.179	1	KSR1	87.74
cg23663129	chr6	32095201	-0.4817	0.3571	0.179	1	ATF6B	38.92
cg09273054	chr8	120220131	-0.232	0.172	0.179	1	MAL2	3.2
cg12877020	chr2	239996263	0.05201	0.03855	0.179	1	HDAC4	98.51
cg15129823	chr18	74961454	-0.3116	0.231	0.179	1	GALR1	7.5
cg00240539	chr10	97134599	-1.613	1.195	0.179	1	SORBS1	12.58
cg01802593	chr12	22349726	-0.3464	0.2568	0.179	1	ST8SIA1	90.82
cg10186053	chr10	102015013	-0.3688	0.2734	0.179	1	CWF19L1	89.49
cg04526365	chr6	34858220	-0.1621	0.1202	0.179	1	ANKS1A	3.84
cg08189411	chr7	104627218	-0.6278	0.4654	0.179	1	LINC01004	69.78
cg07406359	chr16	10674457	-0.06352	0.04709	0.179	1	EMP2	1.01
cg14851194	chr13	66501111	-0.4715	0.3496	0.179	1		8.81
cg13974761	chr1	152670598	0.9	0.6671	0.179	1	LCE2A	81.45
cg25448315	chr10	134664164	0.3237	0.24	0.179	1	CFAP46	91.4
cg00013369	chr1	192857594	0.3247	0.2407	0.179	1		90.17
cg25557818	chr11	63259172	-0.4282	0.3174	0.179	1	HRASLS5	38.63
cg20525779	chr2	236956863	-0.2634	0.1953	0.179	1	AGAP1	93.11
cg08211801	chr19	14185904	-0.1144	0.08478	0.179	1		3.03
cg24507502	chr18	34827082	-0.4039	0.2994	0.179	1	BRUNOL4	89.7
cg06587356	chr6	48109495	-0.5938	0.4402	0.179	1		83.36
cg15593398	chr4	3076334	0.1822	0.1351	0.179	1	HTT	4.66
cg26164879	chr1	38599626	0.666	0.4937	0.179	1		8.46
cg04024514	chr22	38662342	-0.5339	0.3958	0.179	1	TMEM184B	13.04
cg09940915	chr1	22925447	0.6024	0.4466	0.179	1	EPHA8	63.45
cg10835912	chr20	10489449	-0.5381	0.3989	0.179	1	SLX4IP	75.98
cg07338658	chr16	979488	-1.695	1.256	0.179	1	LMF1	75.51
cg05255121	chr8	23261792	0.1822	0.1351	0.179	1	LOXL2	5.72
cg24257454	chr15	77376429	0.2082	0.1544	0.179	1		4.81
cg15389199	chr3	32462380	1.265	0.9376	0.179	1	CMTM7	25.39
cg04793916	chr14	71275942	-0.06299	0.0467	0.179	1	MAP3K9	2.26
cg24610236	chr7	30722114	-0.1564	0.1159	0.179	1	CRHR2	1.88
cg01932460	chr3	149942938	0.2684	0.1989	0.179	1		91.82
cg04213082	chr11	16800806	0.4368	0.3239	0.179	1		80.21
cg23569711	chr6	28891915	-0.08624	0.06393	0.179	1	TRIM27	2.8
cg13610014	chr4	188953178	-0.4472	0.3316	0.179	1		15.7
cg24716343	chr1	233431953	0.2328	0.1726	0.179	1	PCNXL2	10.27
cg10893268	chr1	94168448	0.3846	0.2852	0.179	1	BCAR3	85.64
cg26159256	chr10	95137038	-0.6176	0.4579	0.179	1	MYOF	94.32
cg14951702	chr5	176101156	-0.3711	0.2751	0.179	1		89.75
cg07473113	chr17	38657842	0.5154	0.3821	0.179	1	TNS4	74.39
cg04316353	chr6	38123312	-0.4334	0.3213	0.179	1		16.19
cg02469487	chr2	96874652	-0.03349	0.02483	0.179	1	STARD7	1.1
cg02160419	chr7	75807660	-0.4571	0.3388	0.179	1		9.3
cg21869032	chr1	232884592	-0.3604	0.2672	0.179	1		89.47
cg26454730	chr18	11851233	-0.4106	0.3044	0.179	1	GNAL	5.82
cg21521518	chr4	53727714	-1.326	0.9827	0.179	1	RASL11B	34.39
cg13641898	chr11	75258876	0.9497	0.7041	0.179	1		8.71
cg20690768	chr12	50586089	0.2059	0.1526	0.179	1	LIMA1	94.18
cg10717522	chr2	191792078	-0.1973	0.1463	0.179	1	GLS	94.34
cg14287609	chr5	40399698	0.2605	0.1931	0.179	1		93.48
cg04389590	chr1	115685479	1.466	1.087	0.179	1		85.51
cg21452281	chr4	189203965	-0.5724	0.4244	0.179	1		10.61
cg18936075	chr5	33367724	0.359	0.2661	0.179	1		10.14
cg01337391	chr16	54324358	-0.2182	0.1618	0.179	1		4.02
cg25395034	chr8	72753268	0.3016	0.2236	0.179	1		93.14
cg23408987	chrX	153626606	-0.6246	0.4631	0.179	1	RPL10	19.62
cg02570977	chr8	144373277	-0.05021	0.03723	0.179	1	ZNF696	2
cg25715884	chr15	91432419	0.3072	0.2277	0.179	1	FES	87.28
cg23053624	chr3	19188740	-0.2255	0.1672	0.179	1	KCNH8	4.76
cg09248328	chr10	42949949	0.7686	0.5698	0.179	1	CCNYL2	69.97
cg12097018	chr8	42156240	0.2816	0.2088	0.179	1	IKBKB	90.55
cg01624301	chr9	128469583	-0.2535	0.188	0.179	1	MAPKAP1	4.15
cg19644162	chr18	77748248	-0.1448	0.1074	0.179	1	TXNL4A	4.05
cg05172259	chr14	38053972	0.228	0.169	0.179	1		5.69
cg01144823	chr3	66004339	-0.3336	0.2473	0.179	1	MAGI1	90.87
cg18625610	chr19	3819013	0.8389	0.622	0.179	1	ZFR2	55.08
cg14273269	chr15	57927978	-0.2329	0.1727	0.179	1	GCOM1	93.89
cg04844038	chr10	108921320	-0.9031	0.6696	0.179	1	SORCS1	48.19
cg11331675	chr12	51550774	-0.2274	0.1686	0.179	1	TFCP2	94.25
cg03068698	chrX	27942393	-0.2571	0.1906	0.179	1		93.47
cg26015133	chr1	161692247	0.5096	0.3778	0.179	1	FCRLB	85.35
cg13139135	chr17	21190370	0.4749	0.3521	0.179	1	MAP2K3	47.23
cg07433773	chr22	17898286	0.3819	0.2832	0.179	1		89.81
cg04145870	chr8	37653502	0.382	0.2832	0.179	1	ADGRA2	89.45
cg27380915	chr7	12796513	-1.243	0.9219	0.179	1		67.04
cg06397447	chr1	18615956	0.5571	0.413	0.179	1	IGSF21	74.07
cg00467904	chr8	144520853	-0.3546	0.2629	0.179	1	ZC3H3	89.75
cg22735832	chr8	21777941	-0.1081	0.08017	0.179	1	XPO7	3.18
cg25252598	chr12	6641602	-0.2199	0.163	0.179	1		8.29
cg11702368	chr1	50798572	-0.3992	0.296	0.179	1		6.14
cg13875734	chr12	52280037	-0.4059	0.3009	0.179	1		8.29
cg05305262	chr16	89634681	0.3717	0.2756	0.179	1		71.28
cg04939692	chr5	306205	-0.291	0.2158	0.179	1	PDCD6	90.33
cg16716196	chr1	184195068	-0.7244	0.5372	0.179	1		92.16
cg05060989	chr2	64069516	-0.6236	0.4624	0.179	1	UGP2	7.14
cg06943385	chr17	73316483	0.1472	0.1092	0.179	1	GRB2	95.02
cg23072823	chr3	14445421	-0.5256	0.3897	0.179	1	SLC6A6	7.73
cg14463959	chr1	159054867	0.5843	0.4332	0.179	1		43.95
cg13303203	chr17	4125596	0.5841	0.4331	0.179	1	ANKFY1	83.93
cg22043544	chr4	169461374	-0.2896	0.2147	0.179	1	PALLD	91.25
cg01425680	chr5	174177366	0.5728	0.4247	0.179	1		59
cg26066837	chr5	178423364	0.5171	0.3834	0.179	1	GRM6	72.28
cg21223535	chr6	1973366	0.7668	0.5686	0.179	1	GMDS	40.85
cg03658790	chr6	151609952	0.3912	0.2901	0.179	1	AKAP12	85.49
cg01065198	chr1	67935100	0.2702	0.2004	0.179	1		93.55
cg10883513	chr21	47668991	-0.2073	0.1537	0.179	1	MCM3AP-AS1	94.14
cg14615830	chr2	86716284	0.3162	0.2344	0.179	1	KDM3A	92.62
cg06517196	chr16	23026158	0.481	0.3566	0.179	1		59.3
cg22303971	chr5	123400720	-1.056	0.7833	0.179	1	LINC01170	90.24
cg01767494	chr13	52019241	1.236	0.9168	0.179	1	INTS6	60.96
cg25064430	chr17	70031706	0.4696	0.3482	0.179	1	LINC01152	82.04
cg18734051	chr9	136255344	0.3719	0.2758	0.179	1	STKLD1	87.77
cg23251296	chr17	62011014	0.3514	0.2606	0.179	1	CD79B	83.1
cg13516746	chr20	3389408	0.209	0.1549	0.179	1	C20orf194	3.73
cg01975502	chr19	54291017	-0.2757	0.2044	0.179	1	MIR372	91.56
cg06261621	chr14	24887795	0.452	0.3352	0.179	1	NYNRIN	74.51
cg08468283	chr1	2270516	1.046	0.7758	0.179	1	MORN1	88.08
cg09418511	chr10	118956845	-0.4865	0.3607	0.179	1	KCNK18	83.06
cg01109017	chr9	126152971	-0.4835	0.3585	0.179	1	DENND1A	70.4
cg26123824	chr10	120783201	-0.4715	0.3497	0.179	1		79.91
cg10247878	chr20	44522910	0.1884	0.1397	0.179	1	CTSA	94.24
cg06424866	chr17	45570168	-0.1095	0.08117	0.179	1		2.99
cg00724332	chr12	129342261	0.7354	0.5453	0.179	1	GLT1D1	44.64
cg14310418	chr19	49422077	0.395	0.2929	0.179	1	NUCB1-AS1	80.24
cg23076498	chr8	77593495	0.2091	0.1551	0.179	1	ZFHX4	5.32
cg26389727	chr6	28510283	-0.08023	0.05949	0.179	1		1.19
cg03364891	chr11	46418140	0.3648	0.2705	0.179	1	AMBRA1	81.41
cg10209391	chr1	26633129	-0.09759	0.07237	0.179	1	UBXN11	2.3
cg06588201	chr4	174430487	-0.1742	0.1292	0.179	1		5.24
cg12747277	chr19	33754366	0.6494	0.4816	0.179	1		44.6
cg24624629	chr17	39203621	-1.344	0.9969	0.179	1	KRTAP2-1	60.67
cg20586076	chr10	133252332	-1.306	0.9682	0.179	1		35.01
cg04070667	chr10	53080995	-0.3817	0.2831	0.179	1	PRKG1	89.76
cg18583702	chr2	3700907	0.499	0.37	0.179	1		64.01
cg25200586	chr1	148000763	0.7661	0.5681	0.179	1		6.7
cg04319307	chr6	130527336	0.4247	0.315	0.179	1	SAMD3	79.76
cg13799978	chr2	180117345	1.881	1.395	0.179	1	SESTD1	11.39
cg13649103	chr9	137734338	0.2645	0.1961	0.179	1	COL5A1	93.33
cg24401044	chr2	239982465	0.3098	0.2297	0.179	1	HDAC4	93.39
cg09347203	chr10	1128886	-0.2491	0.1847	0.179	1	WDR37	93.65
cg23146261	chr14	22733319	-1.89	1.402	0.179	1		23.31
cg09353289	chr10	102634946	0.3177	0.2356	0.179	1		91.67
cg23140965	chr3	1134005	-0.3686	0.2733	0.179	1	CNTN6	89.44
cg01236565	chr20	11869467	-6.279	4.657	0.179	1		58.87
cg01575457	chr18	28961015	-0.7686	0.57	0.179	1	DSG1-AS1	87.71
cg01490821	chr2	170684022	-0.1889	0.1401	0.179	1	UBR3	7.33
cg21029045	chr4	111551987	0.4465	0.3311	0.179	1	PITX2	9.86
cg20747787	chr18	51613297	2.219	1.645	0.179	1		72.34
cg14599203	chr11	112097056	-0.05678	0.04211	0.179	1	PTS	1.68
cg15473084	chr5	50265600	-0.2669	0.1979	0.179	1		9.76
cg10301258	chr16	1126554	0.8505	0.6308	0.179	1	LOC146336	72.57
cg25441467	chr3	129246192	0.5131	0.3805	0.179	1	RHO	81.55
cg18067203	chr10	106241134	0.523	0.3879	0.179	1	LOC101927523	66
cg23028693	chr13	49822056	-0.5184	0.3845	0.179	1	CDADC1	3.41
cg02046603	chr10	76347368	-0.3531	0.2619	0.179	1	ADK	92.01
cg05300901	chr4	148015523	0.313	0.2321	0.179	1		92.21
cg12797902	chr14	100836944	-0.1983	0.1471	0.179	1	WARS	94.87
cg23320300	chr17	46460222	-0.346	0.2566	0.179	1	SKAP1	91.64
cg01773123	chr15	86686916	0.332	0.2462	0.179	1	AGBL1	91.11
cg03210848	chr19	50269774	-0.07077	0.05249	0.179	1	AP2A1	2.45
cg11152634	chr1	67894935	-0.1582	0.1173	0.179	1	SERBP1	2.14
cg04276508	chr6	50819054	-0.3212	0.2382	0.179	1		6.8
cg02967428	chr8	104510754	-0.3951	0.293	0.179	1		8.65
cg24824779	chr1	36793882	0.7158	0.5309	0.179	1		80.29
cg05743513	chr1	29870672	0.8344	0.6188	0.179	1		41.23
cg17204671	chr2	157015497	-0.2919	0.2165	0.179	1		91.78
cg21131424	chr12	132622514	0.6695	0.4965	0.179	1	DDX51	87.33
cg00740368	chr19	51232007	-0.2409	0.1787	0.179	1		5.18
cg02093007	chr7	43653756	-0.3126	0.2318	0.179	1	STK17A	92.85
cg24238409	chr10	93998677	0.7613	0.5646	0.179	1	CPEB3	63.69
cg14976592	chr1	65886160	-0.6027	0.447	0.179	1	LEPROT	6.83
cg14515211	chr4	174292111	-0.1308	0.097	0.179	1	SAP30	3.67
cg03501539	chr11	114760598	0.4387	0.3254	0.179	1		93.27
cg26717763	chr6	28832567	-0.5487	0.4069	0.179	1		93.05
cg18736928	chr2	219303519	0.7589	0.5628	0.179	1	VIL1	55.14
cg24686983	chr14	33832387	0.4146	0.3075	0.179	1	NPAS3	79.21
cg20897098	chr7	151069973	0.3969	0.2944	0.179	1	NUB1	84.86
cg23166828	chr12	132962538	0.6342	0.4704	0.179	1		81.15
cg12516310	chr15	69872857	0.3095	0.2296	0.179	1		91.35
cg20130965	chr17	51899837	0.4907	0.3639	0.179	1	KIF2B	86.02
cg23909079	chr10	87403707	-0.3172	0.2352	0.179	1	GRID1	88.51
cg05171682	chr3	100080118	0.3785	0.2807	0.179	1		94.43
cg10108324	chr12	47428835	-0.2527	0.1874	0.179	1		92.79
cg22988483	chr14	93581567	-0.1122	0.0832	0.179	1	ITPK1	3.04
cg16764296	chrX	129473723	-0.4788	0.3551	0.179	1	SLC25A14	21.61
cg08271519	chr13	100153373	-0.1671	0.124	0.179	1	TM9SF2	5.34
cg03991766	chrX	9755100	-0.815	0.6045	0.179	1	SHROOM2	9.75
cg23143704	chr15	58024891	-0.4295	0.3186	0.179	1		7.76
cg21325708	chr2	10638005	0.7644	0.5669	0.179	1		75.26
cg26203519	chr8	67472194	-0.2541	0.1885	0.179	1		92.77
cg22864340	chr1	1096765	0.2976	0.2207	0.179	1		86.69
cg16230559	chr22	21771551	-0.1809	0.1341	0.179	1	HIC2	6.49
cg22887632	chr7	44155166	0.4267	0.3165	0.179	1	POLD2	79.84
cg01245347	chr10	6790730	-0.7171	0.5319	0.179	1		86.98
cg06642617	chr2	73461528	-0.04298	0.03188	0.179	1	CCT7	1.21
cg16890051	chr15	37175029	-0.1878	0.1393	0.179	1	LOC145845	4.36
cg17378344	chr5	82726431	-0.5052	0.3747	0.179	1		7.58
cg07227625	chr2	218392475	-0.3531	0.2619	0.179	1	DIRC3	90.64
cg00152543	chr16	88699035	0.3198	0.2372	0.179	1		88.84
cg23093846	chr1	68509382	0.486	0.3605	0.179	1		87.98
cg27396720	chr12	6308871	0.6074	0.4505	0.179	1	CD9	21.46
cg10107264	chr6	52669712	0.5264	0.3904	0.179	1	GSTA1	78.39
cg09688441	chr10	126331119	0.2401	0.1781	0.179	1	FAM53B	93.31
cg20952717	chr1	66360579	0.7627	0.5657	0.179	1	PDE4B	68.62
cg15920791	chr8	61835708	-2.24	1.662	0.179	1		59.66
cg20969488	chr9	139255805	1.044	0.7741	0.179	1		88.02
cg17304954	chr10	121561515	-0.3234	0.2398	0.179	1	INPP5F	91.5
cg19040077	chr2	242702749	0.6444	0.478	0.179	1	D2HGDH	43.48
cg17298751	chr11	22363370	-1.078	0.7996	0.179	1	SLC17A6	34.41
cg05776740	chr12	125513507	0.2296	0.1703	0.179	1		94.85
cg11399546	chr1	226730561	-0.3135	0.2325	0.179	1		89.56
cg13149147	chr2	105757726	0.5794	0.4298	0.179	1		41.38
cg03044725	chr1	44056191	0.4121	0.3057	0.179	1	PTPRF	73.25
cg18194850	chr3	67699305	0.7924	0.5878	0.179	1	SUCLG2	78.5
cg08992717	chr1	160681615	-0.1313	0.09738	0.179	1	CD48	3.67
cg26391777	chr1	53536186	0.3094	0.2295	0.179	1	PODN	87.94
cg02994463	chr13	58240705	-0.6211	0.4607	0.179	1	PCDH17	82.64
cg15797843	chr17	40761348	-0.03839	0.02847	0.179	1	FAM134C	1.58
cg15200151	chr21	28849164	-0.9454	0.7013	0.179	1	MIR5009	9.78
cg25622655	chr6	87805794	-0.2212	0.1641	0.179	1	CGA	94.06
cg16014650	chr12	48356139	0.3213	0.2384	0.179	1	TMEM106C	92.39
cg13174009	chr1	68962833	-0.04469	0.03315	0.179	1	DEPDC1	1.6
cg18211263	chr17	55846790	-0.2962	0.2197	0.179	1		92.16
cg03761346	chr2	71913067	0.2678	0.1986	0.179	1	DYSF	93.26
cg01421737	chr1	224647109	-0.5749	0.4264	0.179	1		86.55
cg07157951	chr3	48629480	0.4204	0.3118	0.179	1	COL7A1	84.32
cg19523287	chr12	49488311	-0.3757	0.2787	0.179	1	DHH	3.04
cg13860040	chrX	118602021	-0.7109	0.5273	0.179	1	LOC100303728	37.07
cg09554443	chr1	167487762	-0.7319	0.5429	0.179	1	CD247	39.2
cg18735956	chr6	34113908	-0.8509	0.6312	0.179	1		7.58
cg11026799	chr2	6072848	0.3573	0.265	0.179	1	LINC01105	86.74
cg21161625	chr2	220088841	0.2764	0.2051	0.179	1	ATG9A	90.29
cg03616221	chr10	91295855	-0.5321	0.3947	0.179	1	SLC16A12	5.91
cg23130013	chr2	165555937	-0.3084	0.2287	0.179	1	COBLL1	91.5
cg27485646	chrX	38080412	-0.4277	0.3172	0.179	1	SRPX	22.98
cg25336731	chr2	70520884	-0.3348	0.2484	0.179	1	SNRPG	4.9
cg12641515	chr19	46296257	-0.9601	0.7122	0.179	1	DMWD	5.6
cg06729942	chr21	46894613	0.2233	0.1657	0.179	1	COL18A1	94.08
cg00960373	chr1	41488301	0.4849	0.3597	0.179	1	SLFNL1	91.74
cg17957827	chr17	79895524	-0.1349	0.1001	0.179	1	PYCR1	3.45
cg03850976	chrX	105279680	-0.8322	0.6174	0.179	1	SERPINA7	78.39
cg11525848	chr1	20196511	-0.458	0.3397	0.179	1		84.01
cg24527434	chr17	71544677	0.377	0.2797	0.179	1	SDK2	84.42
cg24413323	chr16	14578846	0.62	0.4599	0.179	1	PARN	86.8
cg04044314	chrX	102511055	-0.8422	0.6248	0.179	1	TCEAL8	82.47
cg15839642	chr5	124036927	-0.2954	0.2191	0.179	1	ZNF608	93.65
cg24834981	chr16	81567461	0.3345	0.2482	0.179	1	MIR7854	91.19
cg23054840	chr10	45920485	0.7808	0.5792	0.179	1	ALOX5	37.53
cg00777402	chr8	1456388	0.3887	0.2884	0.179	1	DLGAP2	87.99
cg09320861	chr5	109222545	0.2083	0.1545	0.179	1		94.93
cg04139359	chr1	45085438	0.7325	0.5434	0.179	1	RNF220	82.88
cg03965648	chr2	200333401	-0.4467	0.3314	0.179	1	FLJ32063	20.45
cg02518546	chr2	100252968	-0.251	0.1862	0.179	1	AFF3	92.72
cg05372434	chr10	38265937	-0.2265	0.168	0.179	1	ZNF25	4.74
cg24833675	chr13	26148549	0.348	0.2582	0.179	1	ATP8A2	89.25
cg01599633	chr17	65372452	-0.6695	0.4967	0.179	1	PITPNC1	80.03
cg23437166	chr4	13486582	-0.1332	0.09882	0.179	1	RAB28	2.49
cg11606459	chr5	50258893	-0.1713	0.1271	0.179	1		4.96
cg09215510	chr7	150724046	-1.301	0.9652	0.179	1	ABCB8	71.16
cg01577745	chrX	102631077	0.4757	0.3529	0.179	1	NGFRAP1	80.87
cg00122347	chr10	104236741	-0.7833	0.5811	0.179	1	TMEM180	63.81
cg11202065	chr7	42950859	1.02	0.757	0.179	1	C7orf25	67.92
cg21269843	chr5	76934696	-0.1865	0.1384	0.179	1	OTP	5.57
cg01060861	chr10	28033840	-0.05476	0.04063	0.179	1	MKX	1.95
cg25405008	chr11	43457117	-0.2663	0.1976	0.179	1	TTC17	92.97
cg25193020	chr13	113260899	-0.1311	0.09724	0.179	1		3.24
cg02904193	chr10	121230981	0.6585	0.4885	0.179	1		54.63
cg21604054	chrX	131156970	-0.4657	0.3455	0.179	1	MST4	11.81
cg25192925	chr13	36086933	0.5302	0.3934	0.179	1	NBEA	15.31
cg08743056	chr3	194805952	-0.2767	0.2053	0.179	1	XXYLT1	91.96
cg11664417	chr5	71883710	-0.648	0.4807	0.179	1		88.11
cg23681311	chr22	22221878	-0.07282	0.05403	0.179	1	MAPK1	2.37
cg20527994	chr1	181084022	0.8547	0.6341	0.179	1		88.87
cg08709536	chr11	113577660	-0.2446	0.1815	0.179	1	TMPRSS5	93.24
cg16501140	chr4	122854405	-0.7917	0.5874	0.179	1	TRPC3	81.18
cg04277588	chr20	60295700	0.5881	0.4363	0.179	1	CDH4	87.43
cg04169585	chr18	13228935	0.2793	0.2072	0.179	1	LDLRAD4	92.14
cg12277678	chr10	4426258	0.6714	0.4981	0.179	1	LINC00703	38.74
cg09750474	chr17	26211390	0.3992	0.2962	0.179	1	LYRM9	86.45
cg14375955	chr6	2963858	0.334	0.2478	0.179	1	SERPINB6	87.36
cg23618124	chr3	194394313	-0.2675	0.1984	0.179	1	LSG1	90.56
cg26621408	chr7	100275863	0.235	0.1743	0.179	1	GNB2	93.25
cg09267324	chr17	60704634	-0.1165	0.08641	0.179	1	MRC2	1.46
cg04745805	chr17	40427474	-0.1628	0.1208	0.179	1	STAT5B	3.73
cg13719478	chr6	30016520	-0.1462	0.1085	0.179	1	NCRNA00171	95.41
cg09984678	chr1	116173622	0.4039	0.2997	0.179	1		86.68
cg00216523	chr8	8751477	-0.1964	0.1457	0.179	1	MFHAS1	5.05
cg22888718	chr3	126715062	0.2829	0.2099	0.179	1	PLXNA1	89.97
cg26672098	chr2	42326070	0.566	0.42	0.179	1		58.68
cg13396607	chr6	102055059	0.5538	0.4109	0.179	1	GRIK2	75.52
cg01582077	chr19	46582486	1.116	0.8281	0.179	1		42.58
cg01361754	chr3	129330051	-0.3349	0.2485	0.179	1		84.91
cg22661893	chr11	89224559	-0.3207	0.238	0.179	1	NOX4	6.1
cg05492975	chr20	60119508	0.2235	0.1659	0.179	1	CDH4	93.24
cg03083577	chrX	46268500	0.483	0.3584	0.179	1		34.79
cg17596971	chr7	77851541	0.4593	0.3408	0.179	1	MAGI2	88.59
cg21000295	chr5	157171320	-0.1534	0.1138	0.179	1	LSM11	4.09
cg04210082	chr8	109459746	0.5709	0.4236	0.179	1	TTC35	93.79
cg23833352	chr13	77553666	0.0667	0.04949	0.179	1		98.68
cg00543443	chr20	34638744	0.365	0.2709	0.179	1	LOC647979	31.83
cg00312944	chr10	122948543	-1.119	0.83	0.179	1		72.22
cg14799488	chr5	537809	2.542	1.886	0.179	1		85.07
cg09427295	chr10	73155474	0.2272	0.1686	0.179	1	CDH23	94.01
cg20457275	chr6	1394071	-0.3525	0.2615	0.179	1	FOXF2	6.37
cg06998897	chr20	50352798	0.3165	0.2349	0.179	1	ATP9A	86.13
cg12115659	chr8	99057411	-0.55	0.4081	0.179	1	RPL30	5.04
cg00438946	chr6	34215475	0.3591	0.2665	0.179	1	C6orf1	43.66
cg00994511	chrX	150195009	-0.6556	0.4865	0.179	1		80.97
cg01018665	chr14	53269354	-0.1659	0.1231	0.179	1		95.64
cg19230041	chr12	115776772	-0.5238	0.3887	0.179	1		85.96
cg07656086	chr12	661545	-1.026	0.7612	0.179	1	B4GALNT3	37.82
cg19048496	chr16	2827738	-0.161	0.1194	0.179	1	TCEB2	3.73
cg17182870	chr22	19467413	-0.07816	0.058	0.179	1	UFD1L	2.1
cg19531842	chr3	32639020	-0.2892	0.2146	0.179	1		91.67
cg10118210	chr13	108519554	-0.2711	0.2012	0.179	1	FAM155A	7.23
cg22302664	chr11	108876234	-0.2192	0.1626	0.179	1		94.36
cg05309651	chr14	103809931	0.5597	0.4153	0.179	1	EIF5	92.55
cg13174197	chr3	52720522	-0.19	0.141	0.179	1	GNL3	4.19
cg15540096	chr14	24425142	-0.3807	0.2825	0.179	1	DHRS4	90.04
cg18244244	chr16	89971415	0.3557	0.2639	0.179	1	TCF25	85.91
cg12399557	chr10	134479655	0.4236	0.3143	0.179	1	INPP5A	90.96
cg01830892	chr20	55354289	0.6196	0.4597	0.179	1		91.39
cg21704793	chr6	155312540	0.4551	0.3377	0.179	1		81.26
cg05072460	chr7	99717544	-0.1168	0.08669	0.179	1	TAF6	2.88
cg14511273	chr3	128746334	-0.4516	0.3351	0.179	1	CCDC48	38.17
cg02789176	chr1	229683685	-0.2127	0.1578	0.179	1	ABCB10	93.86
cg14895298	chr20	61867178	1.35	1.002	0.179	1	BIRC7	48.67
cg18346634	chr1	29190137	-5.598	4.154	0.179	1	OPRD1	73.23
cg09273516	chr1	6454339	-0.6903	0.5123	0.179	1	ACOT7	10.7
cg18768157	chr10	35930534	-0.05528	0.04102	0.179	1	FZD8	1.79
ch.1.1187063R	chr1	37453448	-0.072	0.05343	0.179	1	GRIK3	2.05
cg04357225	chr14	98153758	0.4111	0.305	0.179	1		93.35
cg16591226	chr12	125591366	-0.6253	0.464	0.179	1	AACS	91.32
cg19333286	chr11	63532696	0.2709	0.201	0.179	1	C11orf95	92.97
cg16337084	chr22	26961619	-0.2312	0.1715	0.179	1	TPST2	93.48
cg09437479	chr16	78539954	-0.4303	0.3193	0.179	1	WWOX	95.39
cg19880903	chr6	159046381	0.3452	0.2562	0.179	1	TMEM181	86.31
cg08060588	chr7	70527670	-0.5837	0.4331	0.179	1		89.46
cg13917662	chr13	100548513	-0.2962	0.2198	0.179	1	CLYBL	6.13
cg06670380	chr9	68298395	0.5911	0.4387	0.179	1		84.3
cg20495365	chr4	3371291	0.4877	0.3619	0.179	1	RGS12	58.44
cg00640315	chr22	19644159	0.1269	0.09413	0.179	1		96.52
cg03168615	chr1	68664666	3.068	2.277	0.179	1	GNG12-AS1	89.28
cg21426441	chrX	17260259	-1.165	0.8644	0.179	1		47.36
cg11100692	chrX	27573195	-0.498	0.3696	0.179	1		88.29
cg11293029	chr15	34630530	0.5851	0.4342	0.179	1	SLC12A6	81.94
cg07138217	chr14	100223275	-0.322	0.2389	0.179	1		88.93
cg02758155	chr6	24775011	-0.2613	0.1939	0.179	1	GMNN	6.58
cg17218811	chr5	57756153	-0.0547	0.04059	0.179	1	PLK2	2.15
cg20537629	chr7	79083944	0.4878	0.362	0.179	1	MAGI2	25.73
cg10365563	chr7	21469772	-0.6666	0.4947	0.179	1	SP4	80.45
cg03391533	chr10	7662761	0.215	0.1596	0.179	1	ITIH5	93.51
cg26884581	chr11	64527414	0.6374	0.473	0.179	1	PYGM	69.13
cg15056304	chr2	152682847	0.892	0.6619	0.179	1	ARL5A	89.16
cg18569135	chr17	9891683	-0.244	0.1811	0.179	1	GAS7	93.48
cg07625120	chr6	139266399	-0.2657	0.1972	0.179	1	REPS1	91.84
cg01048834	chr19	52643089	0.1262	0.09363	0.179	1	ZNF616	2.88
cg27543775	chr18	21570954	-0.2297	0.1704	0.179	1		93.04
cg04043052	chr8	59057462	-0.4745	0.3521	0.179	1	FAM110B	87.04
cg10179238	chr5	95296847	-0.09464	0.07023	0.179	1	ELL2	2.49
cg13345330	chr8	126354435	0.3681	0.2732	0.179	1	NSMCE2	82.43
cg04091563	chr5	148034045	-0.1311	0.09728	0.179	1	HTR4	2.64
cg03077533	chr2	121107326	1.03	0.7647	0.179	1	INHBB	66.94
cg12628261	chr1	9770104	0.3977	0.2951	0.179	1	PIK3CD	85.44
cg25533211	chr6	41010111	0.7725	0.5733	0.179	1	TSPO2	71.28
cg13587270	chr7	98384771	0.7108	0.5275	0.179	1		64.36
cg01879696	chr7	80804810	-0.2154	0.1598	0.179	1		94.12
cg26304979	chr4	99414624	0.2654	0.197	0.179	1	TSPAN5	93.24
cg12992778	chr4	76862267	0.1702	0.1263	0.179	1	NAAA	2.06
cg18391127	chr15	89462418	-0.6739	0.5001	0.179	1		85.47
cg23349227	chr19	18255298	0.0491	0.03644	0.179	1	MAST3	99.22
cg22379574	chr13	45915321	-0.03738	0.02774	0.179	1	TPT1	1.76
cg10605269	chr8	101321067	-0.09536	0.07077	0.179	1	RNF19A	2.85
cg10141789	chr7	101807411	-0.6322	0.4692	0.179	1	CUX1	87.71
cg05276137	chr20	62370796	-0.3008	0.2232	0.179	1	SLC2A4RG	3.62
cg12759096	chr1	1148973	-0.2579	0.1914	0.179	1	TNFRSF4	4.17
cg14093102	chr12	121212485	0.3808	0.2826	0.179	1	SPPL3	88.8
cg11532267	chr4	38869271	-0.04091	0.03036	0.179	1	FAM114A1	1.61
cg22912610	chr12	67073266	-0.7244	0.5376	0.179	1	GRIP1	67.96
cg13830856	chr17	55987275	0.4437	0.3293	0.179	1	CUEDC1	75.56
cg13416517	chr2	620106	0.3178	0.2358	0.179	1		90.85
cg06528591	chr12	131978899	0.3456	0.2565	0.179	1		82.46
cg17182270	chr17	17349027	-0.2194	0.1628	0.179	1		93.49
cg25757149	chr20	2636748	0.3442	0.2554	0.179	1	SNORD57	90.44
cg04911525	chr19	3075665	0.5911	0.4387	0.179	1		82.86
cg05194102	chr16	2088960	0.1028	0.07632	0.179	1	SLC9A3R2	98.75
cg01047485	chr6	169739766	-0.6842	0.5078	0.179	1		91.91
cg14359824	chr9	72435533	-0.4282	0.3178	0.179	1	C9orf135	5.17
cg11896104	chr19	12998435	0.3845	0.2853	0.179	1	KLF1	87.95
cg09742268	chr3	13277369	0.3157	0.2343	0.179	1		87.34
cg04371358	chr3	194808257	-0.3643	0.2704	0.179	1	XXYLT1	87.26
cg01906955	chr1	81577665	1.075	0.7978	0.179	1		72.79
cg23865943	chr10	123671106	-0.3072	0.228	0.179	1	ATE1	93.52
cg11123595	chr3	169376618	-0.2546	0.1889	0.179	1	MECOM	7.98
cg12953599	chr18	47018779	-0.9663	0.7172	0.179	1	SNORD58A	10.26
cg18291403	chr15	63136041	0.2902	0.2154	0.179	1	TLN2	89.87
cg22464186	chr6	47277552	-0.5427	0.4027	0.179	1	TNFRSF21	8.38
cg04066963	chr18	44384730	-0.732	0.5433	0.179	1		92.21
cg07400692	chr20	21599928	-0.6413	0.476	0.179	1	LOC101929608	78.48
cg14113157	chr1	32162661	-0.4207	0.3123	0.179	1	COL16A1	86.62
cg18125549	chr7	140714781	-0.1041	0.07728	0.179	1	MRPS33	2.55
cg04110894	chr2	103457403	0.2629	0.1951	0.179	1		92.53
cg18617169	chr15	66272669	0.3295	0.2445	0.179	1	MEGF11	91.43
cg02926565	chr7	131147173	1.572	1.167	0.179	1	MKLN1	90.69
cg07263598	chr5	123145506	0.4633	0.3438	0.179	1		79.26
cg13800496	chr6	144901284	-0.5333	0.3958	0.179	1	UTRN	73.77
cg02097462	chr15	79320005	1.106	0.8206	0.179	1	RASGRF1	69.37
cg17051905	chr8	1725140	0.5042	0.3742	0.179	1	CLN8	94.74
cg06327920	chr12	93323225	-0.05759	0.04274	0.179	1	EEA1	2.32
cg03896685	chr7	65512561	-0.3548	0.2633	0.179	1		88.07
cg21961149	chr15	37396505	-0.4046	0.3003	0.179	1		89.27
cg00032308	chr6	123107591	0.2777	0.2061	0.179	1		93.39
cg24735875	chr13	109966728	-0.6666	0.4948	0.179	1		83.69
cg23098529	chr19	10216651	0.7364	0.5466	0.179	1	PPAN	42.39
cg17326389	chr17	3817740	0.4915	0.3648	0.179	1	P2RX1	24.89
cg22585167	chr6	96025154	-0.08367	0.0621	0.179	1	MANEA-AS1	1.92
cg19127745	chr20	31443469	-0.6254	0.4642	0.179	1		77.47
cg14085797	chr7	42262653	-0.3703	0.2748	0.179	1	GLI3	91.65
cg18066338	chr12	7083057	0.2549	0.1892	0.179	1	EMG1	92.41
cg17143696	chr6	28737555	-0.3092	0.2295	0.179	1		7.11
cg08437662	chr7	139609665	0.1146	0.08506	0.179	1	TBXAS1	96.32
cg05800683	chr18	24129677	-0.04895	0.03633	0.179	1	KCTD1	2.14
cg18215449	chr12	66089473	-0.6043	0.4485	0.179	1		70.3
cg25283432	chr12	125282561	0.4691	0.3482	0.179	1	SCARB1	94.05
cg14078244	chr10	87860435	-0.5158	0.3828	0.179	1	GRID1	32.96
cg19866944	chr1	174966309	0.235	0.1744	0.179	1		94.67
cg03603669	chr3	169896616	-0.4079	0.3028	0.179	1	PHC3	7.17
cg15723941	chr5	138541255	0.2305	0.1711	0.179	1		92.7
cg15992868	chr7	128416520	-0.2867	0.2128	0.179	1	OPN1SW	92.48
cg23443003	chr1	114694190	0.2405	0.1785	0.179	1	SYT6	93.04
cg10313047	chr3	52351355	1.179	0.8748	0.179	1	DNAH1	54.21
cg21962723	chr7	99100681	0.1896	0.1408	0.179	1		94.38
cg04284658	chr2	239023741	0.2994	0.2222	0.179	1	ESPNL	88
cg04049101	chr3	73047555	0.3691	0.2739	0.18	1	PPP4R2	91.24
cg24500832	chr12	54394212	-0.04847	0.03598	0.18	1	HOXC9	1.83
cg04726400	chr11	56912392	0.4717	0.3501	0.18	1		14.86
cg01291593	chr3	94226489	-0.2061	0.153	0.18	1		93.83
cg08906576	chr4	8368486	0.2277	0.169	0.18	1	ACOX3	93.16
cg17860133	chr12	117468345	-0.2819	0.2093	0.18	1	FBXW8	91.83
cg11752031	chr9	110254838	0.5112	0.3794	0.18	1		77.06
cg17020713	chrX	104217653	-0.6261	0.4647	0.18	1	IL1RAPL2	84.83
cg25045870	chr21	18188931	-0.4385	0.3255	0.18	1		88.34
cg03980662	chr1	154800627	-1.491	1.107	0.18	1	KCNN3	87.07
cg10813644	chr19	2271093	-0.07314	0.05429	0.18	1	OAZ1	2.84
cg07799278	chr5	121646740	0.5332	0.3958	0.18	1	SNCAIP	61.4
cg25637792	chr2	68693494	-0.1957	0.1453	0.18	1	FBXO48	3.94
cg18563812	chr8	53044888	-1.052	0.7812	0.18	1	ST18	90.29
cg17008318	chr14	101175123	0.3691	0.274	0.18	1		84.42
cg02418073	chr19	18584850	-0.203	0.1507	0.18	1	ELL	94.74
cg25560772	chr17	45057470	1.257	0.933	0.18	1	RPRML	33.84
cg05355484	chr3	100604592	-0.2928	0.2174	0.18	1	ABI3BP	94.49
cg27120683	chr6	26022273	-0.1748	0.1297	0.18	1	HIST1H4A	3.88
cg06603489	chr4	123684191	-0.6832	0.5072	0.18	1		47.29
cg12686539	chr12	133684762	0.4879	0.3622	0.18	1		89.18
cg13300301	chr11	94279068	0.7176	0.5327	0.18	1	FUT4	35
cg07379919	chr2	137148314	0.2751	0.2042	0.18	1		91.29
cg24017594	chr7	3615443	0.8852	0.6571	0.18	1	SDK1	91.86
cg26037507	chr7	30027732	0.504	0.3741	0.18	1	SCRN1	32.5
cg19501858	chr2	107493169	0.875	0.6495	0.18	1	ST6GAL2	70.74
cg27272573	chr6	157479689	-0.2255	0.1674	0.18	1	ARID1B	93.69
cg01595098	chr11	100557287	-0.2149	0.1596	0.18	1	ARHGAP42	94.29
cg21614816	chr8	143171137	0.5815	0.4317	0.18	1		69.68
cg19277269	chr22	17537298	-0.3395	0.252	0.18	1	CECR7	88.2
cg17965530	chr17	32690728	0.2839	0.2108	0.18	1	CCL1	92.22
cg14922733	chr4	56261748	0.09857	0.07317	0.18	1	TMEM165	2.9
cg18154014	chr19	37997991	-0.1141	0.08466	0.18	1	ZNF793	1.9
cg22163030	chr4	80781490	-0.3573	0.2652	0.18	1	PCAT4	90.83
cg08354093	chr20	23029640	-0.09567	0.07101	0.18	1	THBD	3.05
cg02730326	chr1	79383570	-0.6287	0.4667	0.18	1	ADGRL4	92.99
cg01077764	chr3	13692042	-0.09585	0.07116	0.18	1	LOC285375	2.7
cg08854316	chr20	25058725	-0.7135	0.5297	0.18	1	VSX1	16.41
cg22586603	chr8	129985596	-1.799	1.335	0.18	1		62.21
cg13924083	chr3	127955889	0.3876	0.2877	0.18	1	EEFSEC	88.83
cg01262626	chr2	64828660	-0.5914	0.439	0.18	1		86.32
cg27536425	chr20	50479475	-0.386	0.2866	0.18	1	LINC01429	87.4
cg17732894	chr7	1004699	0.9357	0.6946	0.18	1	COX19	25.23
cg22497008	chr2	98350685	0.3089	0.2293	0.18	1	ZAP70	86.95
cg10063295	chr9	116765656	-0.2333	0.1732	0.18	1	ZNF618	94.2
cg18194738	chr4	3425962	0.217	0.1611	0.18	1	RGS12	93.74
cg06272480	chr21	41283525	-0.529	0.3927	0.18	1	PCP4	80.04
cg03701714	chr14	24620395	0.2204	0.1636	0.18	1	RNF31	93.91
cg20758247	chr9	132963726	-0.1822	0.1352	0.18	1	NCS1	94.45
cg15481656	chr11	8227723	-0.622	0.4617	0.18	1		24.62
cg24849812	chr5	95998671	-0.518	0.3845	0.18	1	CAST	4.61
cg00261162	chr1	28907478	-0.06862	0.05094	0.18	1	SNORA16A	2.01
cg22803868	chr17	27045164	-0.8081	0.5999	0.18	1	RAB34	23.51
cg02767382	chr16	70694508	0.4959	0.3681	0.18	1	IL34	80.9
cg26979537	chr19	48016860	0.2191	0.1626	0.18	1	NAPA	96.9
cg17732141	chrX	48694446	0.8928	0.6628	0.18	1	PCSK1N	51.26
cg00051952	chrX	153605299	-0.5566	0.4132	0.18	1		87.97
cg24965800	chrX	108296577	-1.013	0.7519	0.18	1	MIR6087	87.2
cg24198128	chr19	18682398	-0.1955	0.1452	0.18	1	UBA52	4.8
cg21955154	chr4	40999951	0.5719	0.4246	0.18	1	APBB2	51.41
cg10278552	chr16	65406965	0.8753	0.6498	0.18	1	LOC283867	31.56
cg04723239	chr11	66816270	0.3606	0.2677	0.18	1	SYT12	88.41
cg10551329	chr6	32120933	1.592	1.182	0.18	1	PPT2	68.16
cg09669035	chr5	34564910	0.6562	0.4872	0.18	1		72.02
cg04807934	chr19	4325441	0.3889	0.2887	0.18	1	STAP2	86.94
cg09867869	chr2	291105	0.8948	0.6643	0.18	1		75.75
cg03508679	chr15	63633327	-0.4053	0.3009	0.18	1	CA12	86.82
cg09884389	chr4	129731315	-0.193	0.1433	0.18	1	PHF17	6.63
cg18358650	chr16	50307938	-0.2275	0.1689	0.18	1	ADCY7	5.92
cg05487001	chr13	111838430	-1.065	0.7906	0.18	1	ARHGEF7	62.83
cg24699985	chr1	4093600	0.9673	0.7181	0.18	1		57.63
cg13517065	chrX	100168954	-0.6445	0.4785	0.18	1	XKRX	83.52
cg12988980	chr2	119423426	0.3632	0.2697	0.18	1		82.35
cg04273904	chr4	186655783	0.7652	0.5681	0.18	1	SORBS2	63.56
cg08197579	chr8	74208178	-0.1506	0.1118	0.18	1	RDH10	3.15
cg11731890	chr6	26271827	-0.15	0.1114	0.18	1	HIST1H3G	3.13
cg24330452	chr16	60238337	-0.3417	0.2537	0.18	1		90.92
cg15788059	chr22	26961237	0.1245	0.09245	0.18	1	TPST2	96.78
cg01617437	chr3	142172702	0.3113	0.2311	0.18	1	ATR	87.52
cg11679871	chr10	13388567	0.4668	0.3465	0.18	1	SEPHS1	90.86
cg00970757	chr3	71167804	-0.2836	0.2105	0.18	1	FOXP1	92.49
cg27425841	chr2	200713306	0.1974	0.1466	0.18	1		94.53
cg20521148	chr5	168097779	-0.5569	0.4135	0.18	1	SLIT3	79.14
cg26247335	chr5	140213621	-1.09	0.8094	0.18	1	PCDHA7	9.05
cg02452950	chr22	36683020	0.4676	0.3471	0.18	1	MIR6819	67.42
cg13387529	chr1	230193196	-0.3223	0.2393	0.18	1	GALNT2	90.4
cg06008873	chr8	25745763	-0.3852	0.286	0.18	1	EBF2	90.03
cg04089260	chr6	159538730	0.615	0.4566	0.18	1		77.24
cg21334129	chr2	37873901	0.9064	0.673	0.18	1	CDC42EP3	46.04
cg07417987	chr16	23718717	0.4691	0.3483	0.18	1	ERN2	54.97
cg23501193	chr12	51700451	0.5942	0.4412	0.18	1	BIN2	26.25
cg20364722	chr18	59617365	0.8117	0.6026	0.18	1		77.99
cg15844638	chr15	56689758	-0.2998	0.2226	0.18	1	TEX9	92.06
cg05709782	chr20	48960165	-0.367	0.2725	0.18	1		89.52
cg11057867	chr1	92414793	0.3341	0.2481	0.18	1	BRDT	93.22
cg24062909	chr21	46020461	0.6061	0.45	0.18	1	KRTAP10-7	55.64
cg05039282	chr16	84603334	1.462	1.086	0.18	1	COTL1	52.53
cg12577372	chr1	155292208	0.2806	0.2083	0.18	1	RUSC1	93.88
cg00411772	chr14	70833404	0.2192	0.1628	0.18	1	SYNJ2BP	94.05
cg14847236	chr4	1656956	0.07446	0.05528	0.18	1	FAM53A	97.88
cg07436981	chr1	153606312	-0.2266	0.1683	0.18	1	CHTOP	4.4
cg13710703	chr15	43415332	-0.1744	0.1295	0.18	1		3.96
cg18083597	chr17	80190129	0.6322	0.4694	0.18	1	SLC16A3	25.8
cg27405960	chr18	44786886	-0.1149	0.08528	0.18	1		3.31
cg06421590	chr4	3043752	1.522	1.13	0.18	1		32
cg09006091	chr7	4991019	-1.07	0.7942	0.18	1	MMD2	81.76
cg27005348	chr15	89015630	-0.1815	0.1347	0.18	1	MRPS11	95.21
cg22593807	chr10	80015107	0.2901	0.2154	0.18	1		92.33
cg00739679	chr3	197510393	0.2304	0.1711	0.18	1	FYTTD1	93.07
cg26576155	chr15	85201829	-0.4827	0.3584	0.18	1	NMB	17.03
cg11912478	chr10	37593189	0.6087	0.4519	0.18	1		78.82
cg16681031	chr17	78323880	0.6561	0.4871	0.18	1	RNF213	96.64
cg10900351	chr12	122254908	0.1335	0.09913	0.18	1	SETD1B	95.2
cg03741584	chr7	45978273	0.5132	0.381	0.18	1		78.86
cg14686676	chr6	32975255	-0.4663	0.3462	0.18	1	HLA-DOA	89.45
cg02646528	chr11	56949288	0.5737	0.426	0.18	1	LRRC55	58.33
cg27053108	chr2	123097699	-0.6904	0.5126	0.18	1		89.85
cg22382235	chr11	56466578	-0.1927	0.143	0.18	1	OR8U8	94.23
cg21050001	chr5	36662804	1.082	0.8035	0.18	1	SLC1A3	71.71
cg24660645	chr7	142748062	0.3582	0.2659	0.18	1	OR6V1	89.47
cg25483191	chr8	67050040	0.1794	0.1332	0.18	1	TRIM55	94.73
cg14650081	chrX	68835112	-1.245	0.9245	0.18	1	EDA	62.7
cg18541469	chr7	77325579	-0.09568	0.07105	0.18	1	RSBN1L	2.33
cg06391839	chr8	134510900	-0.4675	0.3471	0.18	1	ST3GAL1	17.3
cg03669013	chr1	84851742	0.2266	0.1683	0.18	1	UOX	93.69
cg03166292	chr1	79701130	-0.676	0.5019	0.18	1		42.37
cg12944944	chr12	99124116	-0.2397	0.178	0.18	1	APAF1	93.44
cg21232116	chr15	53903950	-0.5113	0.3796	0.18	1	WDR72	89.06
cg09160776	chr4	56659924	-0.7219	0.5361	0.18	1		27.03
cg17558296	chr17	44344541	-0.04943	0.0367	0.18	1		1.51
cg14887581	chr7	89384376	0.3652	0.2712	0.18	1		76.93
cg13744134	chr2	137147967	0.1937	0.1438	0.18	1		94.97
cg13218906	chr20	62886751	-0.9423	0.6997	0.18	1	PCMTD2	4.18
cg11955954	chr17	2870676	0.7889	0.5858	0.18	1	LOC101927911	93.86
cg14491827	chr18	36124953	-0.4259	0.3163	0.18	1		81.68
cg08167706	chr7	134144106	0.3406	0.2529	0.18	1	AKR1B1	7.23
cg25009443	chr11	57208642	0.3163	0.2349	0.18	1		82.32
cg05173385	chr11	17099044	-0.2763	0.2052	0.18	1	RPS13	5.32
cg14528046	chr4	129781682	0.2855	0.212	0.18	1	PHF17	88.25
cg08185241	chr1	209848864	-0.5049	0.3749	0.18	1	G0S2	3.51
cg04685434	chr18	44045043	3.306	2.455	0.18	1		76.63
cg02659355	chr14	22553340	-0.406	0.3015	0.18	1		74.04
cg21741284	chr11	2908036	-1.368	1.016	0.18	1	CDKN1C	64.96
cg13586115	chr19	292887	0.2166	0.1608	0.18	1	PPAP2C	94.06
cg00207855	chr2	133009869	0.5182	0.3848	0.18	1	NCRNA00164	87.89
cg17027138	chr5	55529228	0.4098	0.3043	0.18	1	ANKRD55	81.13
cg23671626	chr1	230837516	0.6453	0.4791	0.18	1		94.55
cg02147465	chr3	114068139	0.2063	0.1532	0.18	1	ZBTB20	94.05
cg15641719	chr2	213576678	-0.288	0.2139	0.18	1		91.46
cg20307391	chr7	75189069	-0.3972	0.2949	0.18	1	HIP1	86.39
cg03740348	chr18	35134586	-1.029	0.7644	0.18	1	CELF4	43.74
cg17293936	chr3	185911519	-0.387	0.2873	0.18	1	DGKG	6.21
cg18202861	chr14	24682679	-0.1064	0.07901	0.18	1	CHMP4A	2.88
cg09531520	chr12	26427748	0.8354	0.6203	0.18	1		24.55
cg10408284	chr17	48912327	1.332	0.9889	0.18	1	WFIKKN2	64.69
cg15232495	chr22	38748205	0.2252	0.1673	0.18	1	LOC400927-CSNK1E	93.4
cg09790137	chr14	21439440	-0.1204	0.08937	0.18	1		2.67
cg22593953	chr3	186781783	0.3051	0.2265	0.18	1	ST6GAL1	91.29
cg22969914	chr15	76638216	0.5902	0.4383	0.18	1		17.5
cg11934771	chr6	31021796	0.7517	0.5582	0.18	1	HCG22	31.31
cg16395527	chr3	171702975	0.6466	0.4801	0.18	1		42.06
cg16308929	chr2	41992271	0.4154	0.3085	0.18	1		47.05
cg11138739	chr19	44138850	0.6797	0.5047	0.18	1	CADM4	15.98
cg12371075	chr3	182978449	0.708	0.5258	0.18	1	MCF2L2	40.17
cg21663556	chr10	102822808	-0.1297	0.09633	0.18	1	KAZALD1	4.03
cg22979163	chr10	104827998	0.6228	0.4625	0.18	1	CNNM2	78.12
cg24185736	chr1	224020061	0.9869	0.7329	0.18	1	TP53BP2	43.56
cg07139928	chr17	79819335	-0.05738	0.04261	0.18	1	P4HB	2.03
cg13138601	chr2	205204184	0.2024	0.1503	0.18	1		93.83
cg07709932	chr6	52859109	-1.115	0.8278	0.18	1	GSTA4	48.74
cg04144183	chr21	33709438	0.372	0.2762	0.18	1	URB1	85.79
cg17167021	chr2	210298155	-0.272	0.202	0.18	1	MAP2	93.13
cg05986866	chr3	11313571	0.2345	0.1742	0.18	1	ATG7	93.57
cg20513418	chr8	131457460	-0.7554	0.5609	0.18	1		61.58
cg21108029	chr7	4191467	-0.6061	0.4501	0.18	1	SDK1	88.24
cg09650488	chr7	1687007	0.6825	0.5068	0.18	1		53.67
cg11936910	chrX	144316545	-0.6518	0.484	0.18	1		88.48
cg17815933	chr12	8191646	1.648	1.224	0.18	1	FOXJ2	61.75
cg21815047	chr1	156182617	-0.07056	0.0524	0.18	1	PMF1	2.55
cg25687782	chr14	89041138	-0.3452	0.2564	0.18	1	ZC3H14	85.39
cg13388569	chr2	220493180	0.5293	0.3931	0.18	1	SLC4A3	61.79
cg07272404	chr22	48537713	0.3485	0.2588	0.18	1		87.38
cg16128142	chr12	6701976	0.325	0.2414	0.18	1	CHD4	89.78
cg23951044	chr8	74582660	-0.5016	0.3725	0.18	1	STAU2	10.72
cg03065197	chr9	139261335	0.2978	0.2212	0.18	1	CARD9	89.09
cg26936224	chr7	48464178	-0.3014	0.2238	0.18	1	ABCA13	91.29
cg09008712	chr14	90956536	0.3702	0.275	0.18	1		88.58
cg07723498	chr4	10755811	0.452	0.3357	0.18	1		83.25
cg04635364	chr4	138889982	-0.7985	0.593	0.18	1		53.52
cg01040850	chr1	181002669	0.4552	0.338	0.18	1	MR1	84.13
cg19710184	chr2	242805378	0.1458	0.1083	0.18	1		95.99
cg04855271	chr4	153960460	-0.936	0.6951	0.18	1		70.29
cg11648742	chr14	105749409	-0.2808	0.2085	0.18	1	BRF1	92.99
cg08942371	chr11	110562826	-0.1414	0.105	0.18	1	ARHGAP20	94.96
cg03363505	chr11	111279155	-0.6878	0.5108	0.18	1		90.95
cg01754041	chr11	18137155	0.6923	0.5142	0.18	1	SAA3P	8.79
cg00396687	chr15	44069062	-0.1227	0.09112	0.18	1	ELL3	2.94
cg09788416	chr12	39539408	0.3795	0.2818	0.18	1		7.38
cg13080036	chr5	138634768	0.7989	0.5933	0.18	1	MATR3	74.55
cg19179910	chr6	30955358	3.296	2.448	0.18	1	MUC21	85.12
cg02450124	chr15	58429751	-0.1552	0.1153	0.18	1	AQP9	95.09
cg03958259	chr16	80674331	-0.9034	0.6709	0.18	1	CDYL2	87.41
cg06922397	chr6	10102349	-0.4267	0.3169	0.18	1		78.23
cg27420273	chr4	156129727	-0.09141	0.06789	0.18	1	NPY2R	2.49
cg02930689	chr6	123392009	0.3755	0.2788	0.18	1	CLVS2	88.93
cg19899322	chr15	83790470	-0.431	0.3201	0.18	1	TM6SF1	89.94
cg08992366	chr10	22292943	1.238	0.9195	0.18	1	DNAJC1	7.31
cg05242257	chr16	2588092	-0.7109	0.528	0.18	1	PDPK1	15.26
cg00158683	chr3	48632625	-0.7801	0.5794	0.18	1	COL7A1	5.49
cg12239750	chr10	97416566	-0.03763	0.02795	0.18	1	ALDH18A1	1.5
cg26898376	chr11	64110657	-0.2901	0.2154	0.18	1	CCDC88B	94.67
cg11321156	chr21	27372396	0.8033	0.5966	0.18	1	APP	58.87
cg21289669	chr6	32064764	-0.8854	0.6576	0.18	1	TNXB	13.57
cg26324258	chr20	40612816	0.4693	0.3485	0.18	1		73.87
cg03705912	chr5	16179210	-0.222	0.1649	0.18	1	MARCH11	5.52
cg15308487	chrX	24483292	-0.5208	0.3868	0.18	1	PDK3	16.7
cg18916307	chr11	108362762	-0.3107	0.2307	0.18	1	KDELC2	90.22
cg13954265	chr2	59470269	0.6388	0.4745	0.18	1	LOC101927285	93.4
cg00546897	chr21	45232232	0.6612	0.4911	0.18	1	LOC284837	63.3
cg07750914	chr2	60983838	-0.2102	0.1561	0.18	1	PAPOLG	3.58
cg21690391	chr16	57691466	0.06272	0.04659	0.18	1	ADGRG1	98.83
cg18826958	chr22	46275235	0.9738	0.7233	0.18	1		35.93
cg22295745	chr7	97807643	0.2921	0.2169	0.18	1	LMTK2	85.02
cg11531127	chr9	130478869	0.3955	0.2937	0.18	1	PTRH1	88.14
cg23696550	chr14	24732386	0.3281	0.2437	0.18	1	TGM1	92.33
cg14079414	chr4	54232215	-0.3595	0.267	0.18	1	SCFD2	4.09
cg14224638	chr12	7171203	0.9047	0.6719	0.18	1	C1S	64.53
cg15037467	chr11	124981849	-0.51	0.3788	0.18	1	TMEM218	4.28
cg25912247	chr18	6264520	1.207	0.8965	0.18	1	L3MBTL4	87.6
cg23687186	chr1	201798214	-0.5024	0.3732	0.18	1	IPO9	6.59
cg05561632	chr11	119862409	-0.3198	0.2375	0.18	1		89.65
cg21127189	chr4	39368001	-0.07686	0.05709	0.18	1	RFC1	1.12
cg01822420	chr16	86005681	0.179	0.1329	0.18	1		94.32
cg05375309	chr6	79621517	-0.446	0.3312	0.18	1		90.19
cg13457790	chr19	1627485	0.3875	0.2878	0.18	1	TCF3	82.39
cg23343972	chr5	55391305	-0.6153	0.457	0.18	1		75.9
cg05004617	chr2	242620422	0.1694	0.1258	0.18	1	DTYMK	94.7
cg27610671	chr17	43227384	-0.1468	0.1091	0.18	1	HEXIM1	3.87
cg06271183	chr14	95380777	-0.4038	0.2999	0.18	1		82.45
cg18003211	chr1	36864625	-1.256	0.9327	0.18	1	LSM10	85.7
cg15623359	chr2	73441816	-0.1335	0.09917	0.18	1	SMYD5	3.76
cg09342874	chr2	180428212	-1.185	0.8803	0.18	1	ZNF385B	87.93
cg03611307	chr8	128972059	-0.6933	0.515	0.18	1	MIR1205	65.97
cg05670995	chr10	127462896	-1.233	0.9157	0.18	1	MMP21	73.73
cg08073527	chr21	43256581	0.3697	0.2746	0.18	1	PRDM15	72.35
cg17645664	chr3	183750429	-0.3655	0.2715	0.18	1	HTR3D	88.05
cg14316865	chr9	139316577	0.2877	0.2137	0.18	1	PMPCA	87.4
cg05934874	chr18	61089154	0.05778	0.04292	0.18	1	VPS4B	1.81
cg03469118	chr6	39082761	-0.2132	0.1583	0.18	1	C6orf64	5.1
cg04214976	chr12	3388716	-1.19	0.8839	0.18	1	TSPAN9	59.38
cg14184890	chr14	30739824	-0.7669	0.5696	0.18	1		49.87
cg07753783	chr9	133431638	-0.5971	0.4435	0.18	1		82.32
cg20309393	chr4	110345957	0.2609	0.1938	0.18	1		90.24
cg22894424	chr3	38501059	0.2993	0.2223	0.18	1	ACVR2B	88.38
cg19121163	chr12	57470042	0.2171	0.1613	0.18	1	TMEM194A	93.6
cg11961813	chr17	40995546	-0.4419	0.3282	0.18	1	PSME3	42.54
cg12454917	chr17	40171774	0.3036	0.2255	0.18	1	NKIRAS2	91.06
cg25494271	chr16	1208031	0.4368	0.3245	0.18	1	CACNA1H	76.19
cg06508879	chr11	133827256	-0.1029	0.0764	0.18	1	IGSF9B	2.33
cg17566592	chr6	144417471	-1.23	0.9137	0.18	1	SF3B5	23.11
cg20207029	chr11	117747689	-0.1358	0.1009	0.18	1	FXYD6	3.14
cg03264444	chr5	113698664	-0.2091	0.1553	0.18	1	KCNN2	4.98
cg01398050	chr3	19189456	-0.04156	0.03087	0.18	1	KCNH8	1.57
cg07515867	chr11	125962088	-0.3686	0.2738	0.18	1		91.55
cg11893435	chr19	20996856	0.4871	0.3618	0.18	1		93.59
cg14495916	chr3	171800301	0.8648	0.6424	0.18	1	FNDC3B	91.76
cg10323433	chr13	47471562	-0.3196	0.2374	0.18	1	HTR2A	91.27
cg27094076	chr7	50132541	-0.2168	0.161	0.18	1	ZPBP	3.92
cg13999321	chr17	60739892	0.306	0.2273	0.18	1	MRC2	91.06
cg00483944	chr17	59422406	0.3686	0.2738	0.18	1	BCAS3	87.11
cg15123519	chr2	136567270	0.5757	0.4276	0.18	1	LCT	78.74
cg11154237	chr1	198596507	0.1912	0.142	0.18	1		94.88
cg05334416	chr15	37338491	-0.6653	0.4942	0.18	1	MEIS2	67.21
cg06640584	chr2	227700558	-0.1658	0.1232	0.18	1	RHBDD1	6.06
cg22110922	chr18	76485587	-0.3624	0.2692	0.18	1		90.2
cg05852409	chr20	30822553	-0.2905	0.2158	0.18	1	POFUT1	86.43
cg00510011	chr5	89854651	-0.1847	0.1372	0.18	1	GPR98	2.4
cg23572459	chr4	91049533	0.1481	0.11	0.18	1	FAM190A	3.17
cg21080294	chrX	106871478	-0.4215	0.3131	0.18	1	PRPS1	12.55
cg09685763	chr20	30597590	-0.3437	0.2553	0.18	1	C20orf160	91.54
cg05097177	chr11	84844376	-0.3126	0.2322	0.18	1	DLG2	92.76
cg07862582	chr8	124581950	-0.372	0.2763	0.18	1		89.97
cg24462476	chr5	134375427	-0.3176	0.2359	0.18	1		8.38
cg26027690	chr1	10917391	0.455	0.338	0.18	1		89.78
cg15623992	chr1	154329101	-0.6158	0.4574	0.18	1		61.94
cg23426422	chr7	112236631	-0.7281	0.5409	0.18	1		87.92
cg15488513	chr7	158356034	-0.3076	0.2285	0.18	1	PTPRN2	92.46
cg18801825	chr19	2648560	-1.74	1.293	0.18	1	GNG7	36.16
cg06540757	chr11	119041368	0.2879	0.2139	0.18	1	NLRX1	91.31
cg23228279	chr1	7757374	0.488	0.3625	0.18	1	CAMTA1	84.92
cg08584568	chr1	110294813	0.3453	0.2565	0.18	1	EPS8L3	82.08
cg09904901	chr1	241639410	0.5619	0.4174	0.18	1		52.28
cg13137323	chr2	178467098	-0.6516	0.4841	0.18	1		24.85
cg20437221	chr17	45401123	-0.09883	0.07342	0.18	1	THCAT158	2.81
cg23184252	chr12	125139714	0.2144	0.1593	0.18	1		96.01
cg13570957	chr1	1375556	0.7977	0.5926	0.18	1	VWA1	80.74
cg15355713	chr12	125431744	0.5734	0.4259	0.18	1	DHX37	51.59
cg11289730	chr15	81702117	0.2365	0.1757	0.18	1	TMC3-AS1	93.33
cg01701850	chr7	95348182	0.3731	0.2772	0.18	1		91.73
cg09892671	chr1	82951578	-0.3501	0.2601	0.18	1		89.26
cg08780020	chr11	105892880	-0.2798	0.2078	0.18	1	KIAA1826	5.42
cg03183106	chrX	133677120	-0.895	0.6649	0.18	1		92.89
cg25095900	chr12	92317036	0.3193	0.2372	0.18	1		86.14
cg04808506	chr2	63282211	0.5079	0.3773	0.18	1	OTX1	37.36
cg05354904	chr16	88994375	0.3916	0.2909	0.18	1	CBFA2T3	85.7
cg05979996	chr22	50585538	0.5229	0.3885	0.18	1	MOV10L1	88.36
cg07047589	chr15	40642998	-1.056	0.7842	0.18	1	PHGR1	30.2
cg02378208	chr15	99982524	-1.387	1.031	0.18	1		51.44
cg27376707	chr16	6533187	-0.2412	0.1792	0.18	1	A2BP1	4.75
cg20157985	chr8	95457195	-0.2399	0.1782	0.18	1	RAD54B	93.44
cg12411374	chr10	3247483	-0.8817	0.655	0.18	1		81.74
cg00828556	chr3	196351986	0.7753	0.576	0.18	1		42.32
cg05633973	chr10	726936	0.3696	0.2745	0.18	1	DIP2C	87.81
cg26163096	chrX	124780751	-0.9538	0.7085	0.18	1		26.58
cg20612827	chr9	133242390	0.3628	0.2695	0.18	1	HMCN2	86.97
cg23775991	chr6	30709670	-0.4569	0.3394	0.18	1	FLOT1	9.51
cg19719892	chr2	6423497	2.036	1.512	0.18	1		82.57
cg00330965	chr17	34267416	-0.2689	0.1997	0.18	1	LYZL6	91.44
cg07360741	chr9	34568875	-0.5608	0.4166	0.18	1	CNTFR	65.35
cg07942783	chr7	150861595	-0.3493	0.2595	0.18	1	GBX1	91.42
cg21436444	chr18	76073275	0.5095	0.3785	0.18	1		86
cg13900914	chr15	42427226	-0.1327	0.09856	0.18	1		95.05
cg04938830	chr12	105710210	0.4317	0.3207	0.18	1		88.22
cg12252468	chr20	30136329	0.4322	0.3211	0.18	1	HM13	86.69
cg08637123	chr7	138764793	0.1334	0.09913	0.18	1	ZC3HAV1	98.56
cg07116194	chr16	1383595	-0.08219	0.06106	0.18	1	BAIAP3	2.21
cg04038844	chr9	110399688	0.8682	0.645	0.18	1		34.13
cg02667656	chr5	167689228	-0.3933	0.2922	0.18	1	ODZ2	84.45
cg04003500	chr9	71788759	-0.4354	0.3235	0.18	1	TJP2	3.65
cg22651852	chr3	30203073	0.9148	0.6796	0.18	1		42.09
cg22249566	chrX	16737422	0.336	0.2496	0.18	1	SYAP1	6.51
cg26410905	chr5	179565041	0.322	0.2392	0.18	1	RASGEF1C	88.52
cg04366385	chr4	78980382	-0.6543	0.4861	0.18	1	FRAS1	13.26
cg04174651	chr6	11850038	-0.4693	0.3487	0.18	1		75.06
cg22542208	chr4	6460496	0.6765	0.5026	0.18	1	PPP2R2C	73.25
cg25079743	chr16	30441674	-0.1167	0.08672	0.18	1	DCTPP1	2.53
cg25040896	chr8	102182801	0.3578	0.2658	0.18	1		86.55
cg24669201	chr2	110096254	0.2253	0.1674	0.18	1	SH3RF3	93.63
cg06017461	chr18	45680855	-0.2126	0.158	0.18	1		94.02
cg03114585	chr1	22351389	-0.06171	0.04585	0.18	1	HSPC157	2.61
cg00690206	chr1	49383798	0.3115	0.2314	0.18	1	AGBL4	88.62
cg24938881	chr2	91937035	-0.8138	0.6046	0.18	1		39.13
cg17222292	chr5	4563731	-1.018	0.7566	0.18	1		75.9
cg01749347	chr7	100230985	0.4615	0.3428	0.18	1	TFR2	9.4
cg11125037	chr8	145104669	-0.486	0.3611	0.18	1		16.76
cg20301648	chr10	43902586	-0.1129	0.08387	0.18	1	HNRNPF	3.29
cg17744998	chr14	23750495	-0.1909	0.1419	0.18	1	HOMEZ	95.08
cg26382656	chr5	154434001	0.3499	0.26	0.18	1		90.91
cg13119853	chr17	48939676	-0.4087	0.3036	0.18	1	TOB1	90.24
cg26467754	chr8	145741413	0.3493	0.2595	0.18	1	RECQL4	90.04
cg23958118	chr5	132574472	-0.1576	0.1171	0.18	1	FSTL4	96.64
cg12091376	chr21	43188288	-0.1218	0.09048	0.18	1	RIPK4	3.29
cg07513425	chr13	113531725	0.399	0.2964	0.18	1	ATP11A	75.16
cg11003199	chr2	54890526	0.1596	0.1186	0.18	1	SPTBN1	95.72
cg22734126	chr2	159181717	0.3741	0.278	0.18	1	CCDC148	83.29
cg00802396	chr2	238473815	0.3094	0.2299	0.18	1	PRLH	92.9
cg21970457	chr22	26338606	0.411	0.3054	0.18	1	MYO18B	80.45
cg01739655	chr8	29755226	-0.552	0.4102	0.18	1		81.09
cg25464739	chr16	73846088	-0.734	0.5454	0.18	1		65.68
cg06083200	chr6	30033850	-1.41	1.048	0.18	1	PPP1R11	43.83
cg14726821	chr11	126263452	-0.2522	0.1874	0.18	1	ST3GAL4	92.07
cg04268254	chr5	72599786	-0.3632	0.2699	0.18	1		5.73
cg07575680	chr11	65549260	0.6163	0.458	0.18	1	DKFZp761E198	74.79
cg07556622	chr21	40215931	-0.2723	0.2023	0.18	1		93.76
cg02190038	chr16	30043250	0.5587	0.4151	0.18	1	FAM57B	25.4
cg17902598	chr4	138598521	-0.2806	0.2085	0.18	1		92.74
cg25053413	chr14	50467526	-0.2069	0.1537	0.18	1	C14orf182	4.91
cg07238788	chr5	114970213	-0.08315	0.06178	0.18	1		2.32
cg12776966	chr19	30021276	-0.2676	0.1988	0.18	1	VSTM2B	4.71
cg12741295	chr3	197518711	-0.5095	0.3786	0.18	1	LRCH3	10.11
cg02656441	chr13	111367915	0.1344	0.0999	0.18	1	ING1	3.44
cg22393378	chr15	45361788	-0.6351	0.4719	0.18	1	SORD	81.16
cg19016664	chr17	698494	0.6338	0.4709	0.18	1		83.43
cg10200820	chr5	102090930	-0.5857	0.4352	0.18	1		5.74
cg02100543	chr11	64879991	0.1994	0.1482	0.18	1	TM7SF2	4.79
cg11537406	chr11	124932624	-1.331	0.9893	0.18	1	SLC37A2	39.04
cg18344212	chr7	27190431	-0.2342	0.174	0.18	1		5.41
cg25682920	chr19	12444273	-0.279	0.2073	0.18	1	ZNF563	2.88
cg22921963	chr17	30228784	-0.06527	0.0485	0.18	1	UTP6	1.21
cg24626744	chr17	19281366	-0.2636	0.1959	0.18	1	MAPK7	2.9
cg02976090	chr1	24742249	-0.08818	0.06552	0.18	1	NIPAL3	2.5
cg11682905	chr16	20397264	0.08449	0.06278	0.18	1	PDILT	1.96
cg17954482	chr1	226070448	-0.201	0.1494	0.18	1	TMEM63A	4.49
cg25607239	chr1	17766512	-0.1154	0.08572	0.18	1	RCC2	3.26
cg21609823	chr16	84295004	-0.1863	0.1384	0.18	1		95.07
cg24637319	chr11	88071195	-0.09974	0.07411	0.18	1	CTSC	1.54
cg18374948	chr20	62194192	-0.3725	0.2768	0.18	1	PRIC285	83.12
cg20167975	chr17	8601103	0.5295	0.3935	0.18	1		90.12
cg20715824	chr14	100752144	0.2373	0.1763	0.18	1		6.98
cg00463502	chr17	48912548	0.7716	0.5733	0.18	1	WFIKKN2	68.02
cg24832607	chr6	157253401	-0.3334	0.2477	0.18	1	ARID1B	92.11
cg01246961	chr2	233896318	0.2836	0.2108	0.18	1	NEU2	92.65
cg16566199	chr16	24681238	0.85	0.6316	0.18	1	LINC01567	85.81
cg25018062	chr11	61520084	-0.08529	0.06338	0.18	1	C11orf9	2.4
cg01102013	chr19	1407727	-0.1654	0.1229	0.18	1	DAZAP1	2.16
cg15583642	chr1	226624786	-0.4884	0.3629	0.18	1		35.79
cg00826520	chr14	103683770	-0.5611	0.417	0.18	1		92.19
cg24096763	chr3	170061985	0.1986	0.1476	0.18	1		94.96
cg24616795	chr3	53032891	0.677	0.5031	0.18	1	SFMBT1	97.7
cg14135770	chr16	90089036	-0.1004	0.07458	0.18	1	GAS8	2.72
cg25895962	chr10	105815906	0.2884	0.2143	0.18	1	COL17A1	88.98
cg26535892	chr18	60738502	0.3062	0.2275	0.18	1		88.7
cg12672071	chr8	9560613	0.2475	0.1839	0.18	1	TNKS	93.08
cg05287064	chr16	4705945	1.038	0.7713	0.18	1	MGRN1	87.46
cg19450029	chr5	156788256	0.3548	0.2637	0.18	1	CYFIP2	82.33
cg27120833	chr22	43193524	-0.9433	0.701	0.18	1	ARFGAP3	74.36
cg18794577	chr9	104501030	-0.08015	0.05956	0.18	1	GRIN3A	1.77
cg03414932	chr4	1008425	-0.5312	0.3947	0.18	1	FGFRL1	93.38
cg12871000	chr20	18119033	-0.1465	0.1089	0.18	1	PET117	4.56
cg05085132	chr10	102973523	-0.05441	0.04043	0.18	1		2.19
cg15704315	chr5	30558470	1.11	0.825	0.18	1		77.08
cg14931559	chr22	32926268	-0.2915	0.2166	0.18	1	SYN3	92.69
cg15757411	chr1	183554409	0.3632	0.2699	0.18	1	NCF2	81.17
cg06502279	chr16	474467	0.8711	0.6473	0.18	1	RAB11FIP3	52.94
cg00912467	chr1	161369970	-0.05916	0.04396	0.18	1		1.74
cg02808528	chr11	134274713	0.6686	0.4968	0.18	1	B3GAT1	86.48
cg11737545	chr15	31318240	-0.1563	0.1161	0.18	1	TRPM1	95.46
cg18937827	chr10	27547704	-0.2534	0.1883	0.18	1		6.65
cg18354777	chr10	1153885	-0.3937	0.2926	0.18	1	WDR37	88.4
cg08084860	chr2	237080340	-0.247	0.1836	0.18	1		7.18
cg11727053	chr4	26703062	-0.6463	0.4803	0.18	1	TBC1D19	90.16
cg11248632	chr15	101869498	0.2945	0.2189	0.18	1	PCSK6	92.09
cg24221608	chr3	134797675	-0.5515	0.4098	0.18	1	EPHB1	92.17
cg01668174	chr2	106810661	-0.1911	0.142	0.18	1	UXS1	4.75
cg10853265	chr22	47299388	-0.9202	0.6838	0.18	1	TBC1D22A	91.72
cg09133793	chr20	10482949	-0.5749	0.4272	0.18	1	SLX4IP	30.96
cg06627361	chr12	498468	-0.08636	0.06418	0.18	1	KDM5A	1.82
cg26660173	chr7	5480060	-0.2779	0.2065	0.18	1		90.56
cg04062510	chr5	121648346	-0.1002	0.07449	0.18	1	SNCAIP	2.94
cg11008168	chr11	62067818	2.641	1.962	0.18	1	SCGB1D4	66.09
cg03769927	chr1	27480849	-0.4159	0.3091	0.18	1	SLC9A1	83.97
cg07568688	chr10	3170884	-0.3714	0.276	0.18	1	PFKP	87.06
cg04420760	chr10	15223011	0.7148	0.5312	0.18	1		72.91
cg00699986	chr20	25057444	0.6667	0.4955	0.18	1	VSX1	47.81
cg12691373	chr17	79670378	-0.08709	0.06472	0.18	1	MRPL12	2.43
cg16546834	chr20	326494	0.2035	0.1512	0.18	1	NRSN2	94.39
cg06300280	chr10	122973072	0.4763	0.354	0.18	1		85.75
cg26563814	chr4	114595493	0.167	0.1241	0.18	1	CAMK2D	94.32
cg00128138	chr12	110350633	0.3778	0.2808	0.18	1	TCHP	80.96
cg09310092	chr19	35529201	0.5555	0.4129	0.18	1	SCN1B	54.71
cg19468028	chr22	17639712	-0.1011	0.07514	0.18	1	CECR4	2.44
cg02945160	chr1	236963708	-0.4251	0.3159	0.18	1	MTR	86.93
cg04295815	chr17	27045188	-0.7562	0.562	0.18	1	RAB34	14.68
cg21714044	chr6	38965061	-0.5268	0.3915	0.18	1	DNAH8	11.11
cg13369416	chr5	5881734	-0.8002	0.5947	0.18	1		62.77
cg06303635	chr10	45958759	0.5629	0.4184	0.18	1	MARCH8	51.72
cg05353290	chr17	79219831	0.1366	0.1015	0.18	1	SLC38A10	96.14
cg16730287	chr8	145580093	0.7708	0.5728	0.18	1	FBXL6	83.2
cg14372520	chrX	65835804	0.5122	0.3807	0.18	1	EDA2R	87.25
cg04058799	chr7	151547969	0.6223	0.4625	0.18	1	PRKAG2	52.62
cg15726556	chr3	113466425	-0.1272	0.09457	0.18	1	NAA50	3.72
cg26502852	chr17	6659199	0.3363	0.2499	0.18	1	XAF1	3.72
cg20341318	chr5	135385183	0.3077	0.2287	0.18	1	TGFBI	91.46
cg00214548	chr1	12804720	0.1895	0.1409	0.18	1	C1orf158	95.29
cg08067222	chr4	183822647	-0.1731	0.1287	0.18	1	DCTD	95.48
cg01387407	chr14	89259561	-0.2002	0.1488	0.18	1	EML5	4.33
cg09702010	chr19	51531393	-0.6037	0.4486	0.18	1	KLK11	73.91
cg14856429	chr18	21982620	0.4246	0.3155	0.18	1		88.53
cg22897878	chr18	12305205	4.653	3.458	0.18	1		72.29
cg27317179	chr9	100870993	-0.508	0.3776	0.18	1	TRIM14	8.74
cg13409704	chr22	22012495	-0.3718	0.2763	0.18	1		7.12
cg08549605	chr10	134856536	-0.3666	0.2725	0.18	1		89.87
cg21750707	chr1	232385688	-0.6929	0.515	0.18	1		84.08
cg08139729	chr1	41984243	-0.437	0.3248	0.18	1	HIVEP3	87.03
cg24193314	chr2	219264277	-0.1352	0.1005	0.18	1	CTDSP1	3.41
cg17218026	chr1	154582156	-1.701	1.264	0.18	1	ADAR	29.62
cg14398275	chr20	10199461	0.06493	0.04826	0.18	1	SNAP25	1.04
cg03948510	chr16	84985010	0.4888	0.3633	0.18	1		79.48
cg22763739	chr20	34190196	-0.7271	0.5404	0.18	1	FER1L4	74.25
cg16701840	chr1	54041798	1.653	1.228	0.18	1	GLIS1	75.11
cg13359356	chr14	24738503	1.166	0.8663	0.18	1	RABGGTA	87.92
cg11809283	chr1	95102298	-0.1881	0.1398	0.18	1		94.77
cg15610189	chr5	2432447	-0.8714	0.6476	0.18	1		60.3
cg15110101	chr11	61717334	-1.345	0.9999	0.18	1	BEST1	77.22
cg03633993	chr13	29282555	0.2828	0.2102	0.18	1	SLC46A3	93.5
cg00284386	chr8	1786207	-0.6453	0.4797	0.18	1	ARHGEF10	86.61
cg04173878	chr8	29384082	0.7544	0.5607	0.18	1		82.28
cg00337440	chr8	27182122	0.6188	0.4599	0.18	1	PTK2B	68.07
cg15118665	chr8	144451924	-0.6552	0.487	0.18	1	RHPN1	9.02
cg10038867	chr1	21982511	-0.5279	0.3924	0.18	1	RAP1GAP	29.54
cg07557832	chr4	169403094	-0.1586	0.1179	0.18	1	DDX60L	95
cg21161526	chr9	123691672	0.5613	0.4172	0.18	1		44.7
cg02997316	chr1	156093624	0.516	0.3835	0.18	1	LMNA	10.33
cg05159909	chr12	56515094	0.3043	0.2261	0.18	1	ZC3H10	88.86
cg20636352	chr2	200468832	1.269	0.9435	0.18	1		59.46
cg09231482	chrX	154493497	-0.5101	0.3792	0.18	1	RAB39B	22.39
cg25370200	chr19	34279681	-0.3757	0.2792	0.18	1		90.45
cg10368073	chr9	117689958	1.003	0.7456	0.18	1	TNFSF8	73.71
cg24743662	chr11	12138184	-0.6254	0.4649	0.18	1	MICAL2	37.48
cg11518764	chr15	31751448	-0.6977	0.5186	0.18	1		61.51
cg01788374	chr2	12530057	0.2549	0.1895	0.18	1	LOC100506457	91.7
cg12081455	chr16	67465561	-0.4718	0.3507	0.18	1	HSD11B2	17.9
cg14653766	chr1	22543144	0.453	0.3367	0.18	1		83.73
cg03408920	chr4	144105739	-0.04873	0.03622	0.18	1	USP38	2.04
cg05980836	chr9	39030762	-0.5912	0.4394	0.18	1		88.02
cg20930548	chr18	45546931	-0.6699	0.4979	0.18	1		54.76
cg15438065	chr17	21156812	-0.04128	0.03068	0.18	1	NATD1	1.3
cg14342139	chr17	1946807	0.1207	0.08972	0.18	1		95.78
cg09532664	chr5	9631216	2.561	1.903	0.18	1	TAS2R1	89.21
cg18884805	chr22	46692594	-0.1298	0.09647	0.18	1	GTSE1	1.73
cg03646928	chr20	49532912	0.4346	0.323	0.18	1	ADNP	31.13
cg02528864	chr13	31548617	-0.6539	0.4861	0.18	1	TEX26	6.04
cg08463298	chr1	21503432	-0.05111	0.03799	0.18	1	EIF4G3	1.74
cg22324939	chr4	46126346	-1.339	0.995	0.18	1	GABRG1	24.57
cg09531044	chr13	114138439	0.3815	0.2836	0.18	1	DCUN1D2	88.49
cg15509573	chr11	47545674	-0.3418	0.2541	0.18	1	CELF1	12.21
cg16006415	chr7	157586294	0.3739	0.278	0.18	1	PTPRN2	86.67
cg07615212	chr5	142614194	0.2504	0.1861	0.18	1		93.45
cg03170625	chr16	82204964	-0.2124	0.1579	0.18	1	MPHOSPH6	92.7
cg26635824	chr20	61436007	-0.03969	0.02951	0.18	1	OGFR	1.42
cg25543604	chr19	40023503	-0.1311	0.09744	0.18	1	EID2B	3.62
cg03582134	chr4	138974995	-0.5316	0.3951	0.18	1	LINC00616	86.38
cg15035421	chr3	182631849	-0.8815	0.6552	0.18	1	ATP11B	23.05
cg11380483	chr2	127933992	0.2742	0.2038	0.18	1		90.66
cg08702550	chr15	99387568	0.2051	0.1525	0.18	1	IGF1R	94.29
cg26338735	chr1	1021299	0.3092	0.2298	0.18	1	C1orf159	91.16
cg22296103	chr7	99679490	-0.1776	0.132	0.18	1	ZNF3	3.85
cg15252509	chr18	56337165	-0.753	0.5597	0.18	1	MALT1	73.77
cg21467936	chr17	44292791	0.4594	0.3415	0.18	1	KANSL1	88.7
cg10970946	chr11	68540864	0.2618	0.1946	0.18	1	CPT1A	92.76
cg08512168	chr3	77147238	0.1405	0.1044	0.18	1	ROBO2	95.79
cg01094891	chr19	31048117	0.2339	0.1739	0.18	1	ZNF536	93.54
cg15328302	chr11	93479482	-0.5051	0.3755	0.18	1	C11orf54	92.07
cg20429104	chr18	74114570	0.6177	0.4592	0.18	1	ZNF516	36.87
cg15613740	chr12	64613204	-0.343	0.255	0.18	1	C12orf66	5.33
cg19221000	chr10	88597655	0.7844	0.5831	0.18	1	BMPR1A	67.12
cg25131727	chr11	112097212	-0.1502	0.1117	0.18	1	PTS	4.19
cg13014829	chr13	51289696	0.5885	0.4375	0.18	1	DLEU7	47.08
cg07552068	chr14	35452353	-0.08875	0.06598	0.18	1	SRP54	2.3
cg10061235	chr7	4768697	0.7968	0.5923	0.18	1	FOXK1	86.21
cg00524900	chr5	118609965	0.7939	0.5902	0.18	1	TNFAIP8	38.5
cg17429481	chr13	23893555	1.381	1.027	0.18	1	SGCG	52.47
cg04514292	chr3	183265958	-0.2831	0.2104	0.18	1	KLHL6-AS1	93.09
cg11585425	chr2	65454529	-0.07932	0.05896	0.18	1	ACTR2	2.27
cg04023028	chr11	60681612	-0.1451	0.1079	0.18	1	TMEM109	2.06
cg09823288	chr1	239552128	0.7012	0.5213	0.18	1		88.41
cg13915127	chr11	57336649	-0.1282	0.09529	0.18	1	UBE2L6	95.75
cg20235099	chr13	111288438	0.2625	0.1951	0.18	1	CARKD	87.46
cg25445555	chr4	57396587	0.2185	0.1625	0.18	1	THEGL	3.83
cg12446642	chr10	126722163	0.1293	0.09613	0.18	1	CTBP2	96.36
cg27488176	chr15	60866344	-0.7847	0.5834	0.18	1	RORA-AS1	72.3
cg11460471	chr8	43067001	0.9756	0.7253	0.18	1		81.52
cg21133502	chr8	2538249	0.2661	0.1979	0.18	1		94
cg05367248	chr10	13203479	-0.11	0.08177	0.18	1	MCM10	1.42
cg10553672	chr2	43515279	-0.1817	0.1351	0.18	1	THADA	94.37
cg15999098	chr1	186928365	-0.2902	0.2158	0.18	1	PLA2G4A	93.32
cg00504086	chr13	103020372	0.3209	0.2386	0.18	1	FGF14-IT1	92.35
cg26892251	chr6	28872373	0.2332	0.1734	0.18	1	TRIM27	94.69
cg06444622	chrX	46564505	-0.7638	0.5679	0.18	1	SLC9A7	45.16
cg20018806	chr11	59633874	-0.7906	0.5878	0.18	1	TCN1	69.01
cg24081443	chr1	108695445	0.8246	0.613	0.18	1	SLC25A24	70.36
cg10430742	chr11	128695541	-0.6344	0.4716	0.18	1		74.87
cg13385419	chr19	7525528	-0.3543	0.2634	0.18	1	ARHGEF18	90.22
cg03313945	chr13	100622158	0.217	0.1613	0.18	1	ZIC5	5.76
cg24774200	chr22	46749305	0.5667	0.4214	0.18	1	TRMU	79.78
cg07835910	chr15	98568117	-0.3631	0.27	0.18	1		84.88
cg12752404	chr18	54135770	1.22	0.9073	0.18	1		29.31
cg26988423	chr16	3238423	-0.221	0.1643	0.18	1		6.09
cg09630417	chr7	123459295	-1.044	0.7759	0.18	1	HYALP1	73.12
cg10946644	chr6	109557804	1.1	0.8178	0.18	1	LOC100996634	22.06
cg17523862	chr5	178754761	-0.1879	0.1397	0.18	1	ADAMTS2	94.39
cg00020778	chr12	109825145	0.1848	0.1374	0.18	1	MYO1H	93.99
cg17716241	chr1	15688091	0.3401	0.2529	0.18	1	FHAD1	87.69
cg07791468	chr2	31492359	0.6441	0.4789	0.18	1		63.37
cg17598445	chrX	71343848	-0.6156	0.4577	0.18	1	NHSL2	34.31
cg25814402	chr2	2940276	0.1924	0.143	0.18	1		93.97
cg13611432	chr2	234958948	0.3648	0.2712	0.18	1	SPP2	90.44
cg08894837	chr10	5119369	-0.5139	0.3821	0.18	1	AKR1C3	84.08
cg13707729	chr10	123326490	-1.041	0.7743	0.18	1	FGFR2	78.47
cg11998431	chr7	3343581	-0.6014	0.4471	0.18	1	SDK1	81.29
cg23720170	chr12	125003786	0.4685	0.3483	0.18	1	NCOR2	65.33
cg00057231	chr3	48631958	-0.9119	0.678	0.18	1	COL7A1	61.85
cg02593704	chr11	63650324	-0.3264	0.2427	0.18	1	MARK2	8.01
cg01316659	chr6	30418115	1.786	1.328	0.18	1		61.38
cg13095091	chr1	17949604	0.4216	0.3134	0.18	1	ARHGEF10L	84.52
cg08804919	chr14	100515656	-0.5336	0.3968	0.18	1		72.65
cg07561588	chr8	125487055	-0.5448	0.4051	0.18	1	RNF139	3.46
cg21165673	chr17	66339947	0.4802	0.357	0.18	1	ARSG	48.64
cg23012703	chr15	68346524	-0.04379	0.03256	0.18	1	PIAS1	1.8
cg17969662	chr1	221101412	0.4538	0.3374	0.18	1		88.05
cg27143868	chr6	26156482	-0.1408	0.1047	0.18	1	HIST1H1E	1.91
cg13341498	chr3	183672226	0.1981	0.1473	0.18	1	ABCC5	94.33
cg18471664	chr3	5028143	0.5004	0.372	0.18	1		33.73
cg18791099	chr1	202281234	-0.5312	0.3949	0.18	1	LGR6	11.83
cg26899793	chr11	118981620	0.229	0.1703	0.18	1	C2CD2L	93.59
cg02616160	chr8	146107421	0.1554	0.1155	0.18	1	ZNF250	96.41
cg07713493	chr1	205473393	0.931	0.6922	0.18	1	CDK18	63.74
cg02284381	chr2	17865210	0.2909	0.2163	0.18	1	SMC6	90.81
cg08892175	chr16	83979981	0.3874	0.288	0.18	1		72.89
cg23438893	chr14	26674085	0.3769	0.2803	0.18	1		6.49
cg18016225	chr17	28256285	-0.1103	0.08201	0.18	1	EFCAB5	2.89
cg13004927	chr17	19437157	-0.1026	0.07631	0.18	1	SLC47A1	2.94
cg13359350	chr4	185080438	-0.2683	0.1995	0.18	1	ENPP6	94.21
cg04900958	chr9	137260147	0.3171	0.2358	0.18	1	RXRA	88.23
cg13630578	chr20	22320015	-0.07435	0.05528	0.18	1		2.06
cg08213689	chr16	28893874	0.2961	0.2202	0.18	1	ATP2A1	87.92
cg11264997	chr5	177395755	-1.199	0.8914	0.18	1		50.37
cg24030680	chr8	24749345	-0.8068	0.5999	0.18	1		51.49
cg27456012	chr16	67201719	0.4419	0.3286	0.18	1	HSF4	83.2
cg02283446	chr11	66050123	0.1318	0.09802	0.18	1	CNIH2	3.09
cg21411233	chr1	155145515	-0.04112	0.03058	0.18	1	TRIM46	0.81
cg21477448	chr7	52907169	1.104	0.8211	0.18	1		64.27
cg14362920	chr7	157332376	-0.5399	0.4015	0.18	1	PTPRN2	94.73
cg14785808	chr10	133639398	0.332	0.2469	0.18	1		83.61
cg24687529	chr1	117529954	1.63	1.212	0.18	1	PTGFRN	30.5
cg08288927	chr16	88968942	0.3246	0.2414	0.18	1	CBFA2T3	89.58
cg10333959	chr10	131354940	0.2227	0.1656	0.18	1	MGMT	94
cg11756029	chr12	112568357	-0.1359	0.101	0.18	1	TRAFD1	3.24
cg24336512	chr6	13458063	0.2272	0.169	0.18	1	GFOD1	93.25
cg23174616	chr5	145713698	-0.2217	0.1648	0.18	1		8.37
cg05412882	chr6	46294074	0.6373	0.4739	0.18	1	RCAN2	79.89
cg10078271	chr3	44983819	-0.1854	0.1379	0.18	1	ZDHHC3	95.58
cg26577658	chr16	84423876	0.1209	0.08986	0.18	1	ATP2C2	96.81
cg22588275	chr3	167990777	0.8264	0.6145	0.18	1	C3orf50	92.67
cg09601800	chr17	79486170	-0.6254	0.465	0.18	1		5.03
cg03851645	chr3	38071166	-0.04878	0.03627	0.18	1	PLCD1	1.79
cg08798305	chr20	55260907	0.5005	0.3722	0.18	1		78.67
cg05448404	chr4	779173	-0.566	0.4209	0.18	1	CPLX1	7.82
cg04866029	chr1	2707161	0.3237	0.2407	0.18	1		95.52
cg00219327	chr13	75949597	-0.5925	0.4406	0.18	1	TBC1D4	84.62
cg15998421	chr14	31926862	-0.1105	0.08215	0.18	1	C14orf126	3.31
cg15072309	chr15	58792291	0.259	0.1926	0.18	1	LOC101928694	93.48
cg15156972	chr6	68764730	-0.5094	0.3788	0.18	1	LOC102723883	90.29
cg14313646	chr15	51589654	-0.2732	0.2031	0.18	1	CYP19A1	92.48
cg12939464	chr15	34640711	0.2757	0.205	0.18	1	C15orf55	90.99
cg17851345	chr10	134372383	0.5973	0.4442	0.18	1	INPP5A	76.73
cg15282981	chr8	103817736	-0.3306	0.2459	0.18	1		86.3
cg10827006	chrX	57022108	-0.6735	0.5008	0.18	1	SPIN3	21.65
cg18722382	chr8	41419992	0.2312	0.1719	0.18	1	LOC102723729	93.65
cg24534872	chr17	73110680	-0.1407	0.1046	0.18	1	ARMC7	4.25
cg06748758	chr4	105828352	0.5269	0.3918	0.18	1		72.92
cg13933027	chr7	50198459	-0.2497	0.1857	0.18	1	C7orf72	92.67
cg20421672	chr8	54708636	-0.2775	0.2063	0.18	1	ATP6V1H	92.61
cg14048880	chr9	139069897	0.3496	0.2599	0.18	1		92.8
cg01524566	chr2	75797267	-0.2697	0.2006	0.18	1	FAM176A	92.85
cg25107984	chr1	40258702	0.6748	0.5019	0.18	1		91.48
cg00434785	chr2	85987890	-0.2285	0.1699	0.18	1	ATOH8	93.27
cg03941336	chr1	150940716	0.6842	0.5088	0.18	1	CERS2	85.6
cg04852826	chr17	3797333	0.9946	0.7397	0.18	1	CAMKK1	78.25
cg12260545	chr12	115063478	-0.3826	0.2845	0.18	1		89.89
cg21676780	chr17	79387626	0.6522	0.485	0.18	1	BAHCC1	93
cg08134680	chr1	38222311	0.7907	0.588	0.18	1	EPHA10	64.7
cg25638549	chr10	13692225	1.274	0.9473	0.18	1	FRMD4A	46.89
cg18519555	chr5	88559798	-0.307	0.2283	0.18	1		88.62
cg04268421	chr17	30771835	0.247	0.1837	0.18	1	PSMD11	5.96
cg16411857	chr16	57023191	1.378	1.025	0.18	1	NLRC5	54.52
cg12817436	chr19	1068561	0.3415	0.254	0.18	1	HMHA1	22.85
cg04910922	chr4	129527473	-0.3834	0.2852	0.18	1		87.44
cg05877590	chr10	45811038	0.2062	0.1533	0.18	1	OR13A1	94.9
cg15444192	chr14	21566452	0.1893	0.1408	0.18	1	ZNF219	2.28
cg17125270	chr19	40871421	0.3239	0.2409	0.18	1	PLD3	6.21
cg12506013	chr19	14991752	0.4568	0.3397	0.18	1	OR7A17	49.28
cg24663338	chr1	8005108	0.6813	0.5067	0.18	1		41
cg18024358	chr1	3420815	0.1593	0.1185	0.18	1	MEGF6	95.48
cg15532814	chr22	29913505	0.2586	0.1923	0.18	1	THOC5	92.66
cg17542742	chr1	226788200	0.4431	0.3295	0.18	1	C1orf95	67.84
cg23485789	chr6	40491822	-1.203	0.8947	0.18	1	LRFN2	37.3
cg16366376	chr12	113425484	-0.2408	0.1791	0.18	1	OAS2	94.21
cg14977279	chr14	105609411	0.3132	0.2329	0.18	1	JAG2	93.81
cg03799581	chr4	120984505	0.1669	0.1241	0.18	1	MAD2L1	95.27
cg13417891	chr17	35836996	-0.1974	0.1468	0.18	1	TADA2A	94.52
cg22499001	chr17	62050280	0.284	0.2112	0.18	1	SCN4A	91.53
cg13110239	chr22	38711267	0.5134	0.3818	0.18	1	CSNK1E	30.74
cg11254847	chr11	1435489	-0.3722	0.2768	0.18	1	BRSK2	89.91
cg03233225	chr2	7172021	0.5981	0.4448	0.18	1	RNF144A	37.22
cg02509486	chr2	216566034	0.5117	0.3806	0.18	1	LINC00607	92.84
cg03934150	chr1	244212074	-0.2375	0.1766	0.18	1		5.73
cg07064720	chr15	62762737	0.3409	0.2535	0.18	1		85.23
cg03384545	chr17	40428524	-0.0511	0.03801	0.18	1	STAT5B	1.69
cg02244263	chr5	122106549	0.6456	0.4801	0.18	1		88
cg09106817	chr6	149637881	-0.07448	0.05539	0.18	1	MAP3K7IP2	2.42
cg00000721	chr6	25282779	0.2148	0.1597	0.18	1	LRRC16A	94.03
cg27172877	chr11	124806777	-0.5385	0.4005	0.18	1	HEPACAM	81.2
cg02582320	chr7	137646295	0.4998	0.3717	0.18	1	CREB3L2	63.59
cg07306253	chr15	41062224	-0.7105	0.5284	0.18	1	DNAJC17	23.12
cg16678267	chr8	31896371	-0.6037	0.449	0.18	1	NRG1-IT1	54.31
cg09362956	chr22	32749962	-0.2242	0.1667	0.18	1	RFPL3	92.45
cg06484993	chr5	38259398	-0.1659	0.1234	0.18	1	EGFLAM	3.67
cg09457502	chr16	24475199	-0.7238	0.5383	0.18	1		79.02
cg15645479	chr12	31748122	0.3688	0.2743	0.18	1		88.89
cg00639475	chr12	95228478	1.081	0.804	0.18	1		83.72
cg03472457	chrX	121759829	-1.234	0.9174	0.18	1		37.29
cg06953507	chr9	4072303	0.3155	0.2347	0.18	1	GLIS3	91.04
cg23445003	chr7	101535821	0.877	0.6523	0.18	1	CUX1	42.62
cg07638338	chr3	88690761	-0.4273	0.3178	0.18	1		87.57
cg22268231	chr19	50922484	-0.7107	0.5286	0.18	1	SPIB	11.55
cg14283381	chr1	207925198	-0.2609	0.1941	0.18	1	CD46	2.34
cg10137944	chr17	17483115	0.355	0.264	0.18	1	PEMT	85.82
cg21475076	chr1	1100493	0.2878	0.2141	0.18	1		95.74
cg13845351	chr9	112073098	0.4868	0.3621	0.18	1	EPB41L4B	84.78
cg26156382	chr6	84222308	-0.09424	0.07009	0.18	1	PRSS35	2.96
cg20562666	chr5	116217928	-0.6074	0.4517	0.18	1		92.85
cg27562357	chr12	131715749	0.2183	0.1624	0.18	1		93.78
cg17491360	chr13	45384268	0.3068	0.2282	0.18	1		88.99
cg14787753	chr2	168917992	-0.3156	0.2347	0.18	1	STK39	91.87
cg26572233	chr19	8595384	0.1435	0.1067	0.18	1	MYO1F	96.17
cg17305886	chr7	144534384	-0.228	0.1695	0.18	1	TPK1	94.08
cg13645732	chr19	45901649	0.8181	0.6085	0.18	1	PPP1R13L	2.3
cg03635649	chr5	41510801	-0.2888	0.2148	0.18	1	PLCXD3	6.82
cg16222850	chr15	64989523	-0.6355	0.4727	0.18	1	OAZ2	84.61
cg16024886	chr14	102693874	-0.5112	0.3802	0.18	1		80.07
cg04447621	chr6	3849475	0.8753	0.651	0.18	1	FAM50B	58.85
cg08599266	chr2	25142473	-0.1299	0.09664	0.18	1	ADCY3	2.94
cg08608836	chr6	46097392	0.09239	0.06872	0.18	1	ENPP4	2.59
cg00894477	chr3	59410595	-0.9206	0.6848	0.18	1		43.87
cg12312348	chr2	242311845	0.3177	0.2363	0.18	1	FARP2	89.58
cg25357023	chr2	234151139	0.6177	0.4595	0.18	1		64.75
cg14632926	chr18	56134296	-0.2672	0.1987	0.18	1		92.05
cg15671987	chr5	1725138	-1.209	0.8996	0.18	1		54.97
cg00381775	chr18	19292344	0.2691	0.2002	0.18	1		92.43
cg09790702	chr12	108697282	-0.7854	0.5842	0.18	1	CMKLR1	77.97
cg26922483	chr15	97322838	-0.5741	0.427	0.18	1		81.91
cg06510568	chr16	67574244	0.2679	0.1993	0.18	1	FAM65A	93.37
cg02620538	chr2	220363454	-0.07457	0.05546	0.18	1	GMPPA	2.82
cg20879768	chr18	44562136	-0.4512	0.3356	0.18	1	KATNAL2	93.66
cg15362595	chr3	156392089	0.1291	0.09605	0.18	1	TIPARP-AS1	2.22
cg10425426	chrX	133733109	-0.6148	0.4573	0.18	1	PLAC1	85.4
cg08872703	chr1	109849854	0.6124	0.4555	0.18	1	MYBPHL	77.03
cg16623291	chr20	25220212	0.2742	0.204	0.18	1		91.01
cg22555744	chr6	70577087	-0.5436	0.4044	0.18	1	COL19A1	13.72
cg00357610	chr4	125633704	-0.3624	0.2696	0.18	1	ANKRD50	4.89
cg26986249	chr14	54009530	0.9591	0.7134	0.18	1		29.95
cg21274229	chr11	86167406	0.4483	0.3335	0.18	1	ME3	25.16
cg08129420	chr8	51449266	0.6042	0.4494	0.18	1	SNTG1	88.04
cg07689612	chr12	108130058	0.2335	0.1737	0.18	1	LOC101929162	94.05
cg06501070	chr1	85331899	-0.366	0.2722	0.18	1	LPAR3	88.46
cg23472171	chr7	75051188	-1.392	1.036	0.18	1	POM121C	61.24
cg22517356	chr1	1361216	-1.026	0.7633	0.18	1	TMEM88B	31.85
cg08188779	chr15	45004577	0.5444	0.405	0.18	1	B2M	6.36
cg11531579	chr12	133484743	0.5415	0.4028	0.18	1		3.54
cg20661138	chr8	145925314	-0.5363	0.3989	0.18	1		14.15
cg13710761	chr2	85661563	-0.2486	0.1849	0.18	1	SH2D6	92.78
cg13618141	chr20	36305058	-0.7697	0.5726	0.18	1	LOC100287792	78.85
cg06846112	chr3	150265617	-0.3663	0.2725	0.18	1	SERP1	91.3
cg09024089	chr1	32641847	-0.1931	0.1437	0.18	1	KPNA6	93.87
cg19043574	chr2	99439533	-0.8853	0.6585	0.18	1	C2orf55	7.06
cg25026439	chr6	15888567	-0.2001	0.1488	0.18	1		94.4
cg11420764	chr11	107339618	0.7818	0.5816	0.18	1		52.71
cg01416091	chr4	184465388	-0.7458	0.5548	0.18	1		84.63
cg10419011	chr2	157256986	-0.08662	0.06443	0.18	1		2.55
cg15033199	chr5	36686237	0.8877	0.6604	0.18	1	SLC1A3	45.94
cg19417107	chr12	58211237	0.2658	0.1977	0.18	1	AVIL	93.4
cg10920799	chr15	24101255	0.8382	0.6235	0.18	1		59.73
cg00629230	chr9	137007925	0.4043	0.3008	0.18	1	WDR5	80.73
cg14418226	chr6	40996092	0.6211	0.462	0.18	1	UNC5CL	5.78
cg26456942	chr2	242451556	0.3012	0.224	0.18	1		89.02
cg08569297	chr3	47784467	0.5851	0.4352	0.18	1	SMARCC1	79.76
cg18973011	chr1	48176215	-0.101	0.07513	0.18	1		2.35
cg07635747	chr18	25755942	-0.1632	0.1214	0.18	1	CDH2	3.88
cg08472795	chr2	129067253	0.8771	0.6525	0.18	1	HS6ST1	70.44
cg16430295	chr19	16222423	-0.05373	0.03997	0.18	1	RAB8A	1.83
cg22900718	chr6	11922233	0.2284	0.1699	0.18	1		93.77
cg26237651	chr2	219686008	0.3311	0.2463	0.18	1		90.01
cg14037664	chr2	135029784	-0.5568	0.4142	0.18	1	MGAT5	53.1
cg11342941	chr6	161561121	-2.85	2.12	0.18	1	AGPAT4	94.81
cg16129703	chr1	247251489	-0.5612	0.4175	0.18	1		86.41
cg26016475	chr16	27818249	-0.7806	0.5807	0.18	1	GSG1L	61.97
cg17534756	chrX	117711575	-0.2734	0.2034	0.18	1	DOCK11	93.23
cg23323974	chr15	69076842	0.2711	0.2017	0.18	1	ANP32A	90.59
cg10399946	chr6	33242016	0.3793	0.2822	0.18	1	RPS18	89.49
cg04136921	chr11	5626314	-3.586	2.668	0.18	1	TRIM6	74.99
cg14809726	chr16	84539574	-0.2843	0.2115	0.18	1	TLDC1	91.5
cg15672768	chr5	140741220	-1.25	0.9298	0.18	1	PCDHGA4	18.91
cg20631947	chr18	23671586	-0.5848	0.435	0.18	1	SS18	76.57
cg08648568	chr18	33767797	-0.1166	0.08674	0.18	1	MOCOS	2.75
cg26650731	chr11	46354296	-0.168	0.125	0.18	1	DGKZ	4.9
cg26831227	chr6	3259913	-0.09641	0.07172	0.18	1	PSMG4	1.22
cg18784452	chr14	68926467	-1.117	0.8308	0.18	1	RAD51B	70.53
cg12396629	chr12	16064140	-0.1427	0.1062	0.18	1	DERA	1.83
cg04237942	chr2	207631381	-0.3384	0.2517	0.18	1	FASTKD2	89.74
cg12048310	chr1	229762093	-0.06656	0.04952	0.18	1	URB2	2.1
cg10927130	chr11	34775806	0.4437	0.3301	0.18	1		77.94
cg01255414	chr3	192127991	-0.1681	0.125	0.181	1	FGF12	4.55
cg07170654	chr8	42180801	0.4597	0.342	0.181	1	IKBKB	91.95
cg16068519	chr8	19353029	-0.319	0.2373	0.181	1	CSGALNACT1	90.29
cg00164941	chr2	73523056	-0.8381	0.6235	0.181	1		61.14
cg07536708	chr14	93616764	0.6758	0.5027	0.181	1		44.16
cg11669995	chr2	231691149	-0.5858	0.4358	0.181	1		92.4
cg03893374	chr2	86788874	-0.1625	0.1209	0.181	1	CHMP3	94.79
cg05022020	chr11	117171258	0.4044	0.3009	0.181	1	BACE1	81.85
cg26902098	chr5	78103644	0.4609	0.3429	0.181	1	ARSB	89.04
cg11462509	chr7	108165983	0.1342	0.09982	0.181	1	PNPLA8	3.05
cg00189906	chr8	124780357	-0.1282	0.09537	0.181	1	FAM91A1	3.72
cg24480555	chr8	146276606	-2.682	1.995	0.181	1	C8orf33	47.97
cg13728096	chr2	77857083	-0.4541	0.3378	0.181	1		89.45
cg11676223	chr3	17784185	-0.04832	0.03595	0.181	1		1.43
cg22767015	chr2	236888251	0.3776	0.281	0.181	1	AGAP1	89.09
cg18666454	chr7	150651937	0.5444	0.405	0.181	1	KCNH2	83.26
cg01583468	chr6	99766688	0.1768	0.1316	0.181	1	FAXC	94.8
cg22029028	chr7	74046099	0.7194	0.5353	0.181	1		48.19
cg22540268	chr6	15285185	0.2184	0.1625	0.181	1	JARID2	93.68
cg07581849	chr1	203239062	0.3752	0.2791	0.181	1		75.31
cg03332908	chr4	40587790	-0.3118	0.232	0.181	1	RBM47	91.39
cg13453276	chr8	21154513	0.3673	0.2733	0.181	1	LOC101929172	76.25
cg03625406	chr8	23367769	0.5539	0.4121	0.181	1		74.84
cg02889971	chr5	102589620	0.2188	0.1628	0.181	1		93.72
cg24961322	chr3	63062593	-0.3528	0.2625	0.181	1		90.64
cg03053456	chr5	72525356	0.6319	0.4701	0.181	1		82.25
cg27030554	chr10	81682370	0.3307	0.2461	0.181	1	MBL1P	86.67
cg19908207	chr5	137610645	-0.6385	0.4751	0.181	1	GFRA3	51.98
cg06687640	chr5	159560692	-0.6231	0.4636	0.181	1		18.14
cg22325332	chr2	241625575	-0.7043	0.524	0.181	1		65.35
cg15614308	chr17	79637422	0.3447	0.2565	0.181	1	CCDC137	86.3
cg25413342	chr13	30613228	-0.7084	0.5271	0.181	1		33.82
cg20252095	chr19	19055698	0.4026	0.2996	0.181	1		80.41
cg11688376	chr5	132082633	0.6309	0.4694	0.181	1	CCNI2	31.13
cg16389891	chr7	142656011	-0.5741	0.4272	0.181	1	KEL	82.63
cg11012585	chr21	16774722	0.2096	0.1559	0.181	1		94
cg01798266	chr1	153320414	-0.3908	0.2908	0.181	1	PGLYRP4	85.72
cg06807993	chr17	79099785	0.03971	0.02955	0.181	1	MIR657	98.71
cg15942979	chr8	22497061	-0.7028	0.5229	0.181	1	BIN3	58.68
cg05479657	chr12	129790332	-0.7943	0.591	0.181	1	TMEM132D	94.49
cg26917256	chr10	130279848	0.4368	0.325	0.181	1		84.29
cg00581103	chr16	1515536	-0.3133	0.2331	0.181	1	CLCN7	90.77
cg20048109	chr7	78158112	-0.8375	0.6231	0.181	1	MAGI2	76.35
cg00774579	chr17	78965270	0.7417	0.5519	0.181	1	CHMP6	83.58
cg09325644	chr10	44399938	-0.4632	0.3446	0.181	1		87.32
cg13863118	chr7	129420224	-0.04263	0.03172	0.181	1		1.24
cg25207248	chr1	110672912	-0.6014	0.4475	0.181	1		20.79
cg01590342	chr6	16295454	0.2296	0.1709	0.181	1	GMPR	94.3
cg17748725	chr22	29517411	-0.7171	0.5336	0.181	1	KREMEN1	77.42
cg05417324	chr18	72904866	0.4056	0.3018	0.181	1		79.03
cg09398756	chr16	11501157	-0.1172	0.08721	0.181	1		95.86
cg17524637	chr4	10458454	-0.3221	0.2397	0.181	1	ZNF518B	7.52
cg13839833	chr11	70422183	0.5541	0.4123	0.181	1	SHANK2	62.58
ch.14.95739172F	chr14	96669419	-0.1525	0.1134	0.181	1		3.84
cg15209448	chr22	42342842	-0.07899	0.05877	0.181	1	CENPM	2.32
cg27182555	chr4	83821584	0.1584	0.1178	0.181	1	THAP9	5.37
cg25557698	chr6	166650317	0.821	0.6109	0.181	1	LOC101929297	43.73
cg00224083	chr4	139773135	-0.9603	0.7145	0.181	1		13.43
cg25231876	chr17	29897979	-0.4123	0.3068	0.181	1		88.67
cg06807126	chr1	46016862	-0.4644	0.3455	0.181	1	AKR1A1	4.88
cg09195275	chr1	7279260	-0.1505	0.112	0.181	1	CAMTA1	95.86
cg10308949	chr22	46647620	0.1787	0.133	0.181	1	C22orf40	94.57
cg23888021	chr12	132908418	-0.4149	0.3087	0.181	1		86.91
cg24380207	chr7	168517	1.04	0.7737	0.181	1		70.13
cg16336989	chr14	72542521	0.2093	0.1557	0.181	1	RGS6	94.06
cg11128216	chr11	31825833	-0.1614	0.1201	0.181	1	PAX6	3.82
cg10579706	chr5	38809766	0.8797	0.6546	0.181	1	OSMR-AS1	63.26
cg20841733	chr14	52711497	0.3513	0.2614	0.181	1		84.47
cg25977327	chr7	1660190	0.2007	0.1493	0.181	1		95.77
cg14252954	chr1	114889371	-0.169	0.1258	0.181	1		2.9
cg14767069	chr14	102320602	0.5896	0.4387	0.181	1	PPP2R5C	43.34
cg04002063	chr3	105510465	-0.2074	0.1543	0.181	1	CBLB	94.32
cg14846049	chr1	95063517	0.8079	0.6011	0.181	1		45.18
cg15651653	chr11	70312893	0.3029	0.2254	0.181	1		90.48
cg20537795	chr3	150593597	0.9127	0.6791	0.181	1		40.72
cg02983043	chr15	29403333	0.2387	0.1776	0.181	1	APBA2	93.13
cg04925100	chr20	36121602	-0.6592	0.4905	0.181	1		75.95
cg07042532	chr7	28474889	-0.3336	0.2482	0.181	1	CREB5	89.19
cg22808989	chr20	39766165	-0.3162	0.2353	0.181	1	PLCG1	5.64
cg02924309	chr12	57869149	0.05065	0.03769	0.181	1	ARHGAP9	98.97
cg10408813	chr5	6634308	0.1699	0.1264	0.181	1	NSUN2	4.07
cg21217886	chr7	75932562	-0.09642	0.07174	0.181	1	HSPB1	2.11
cg07099388	chr11	120207786	0.1709	0.1272	0.181	1	ARHGEF12	4.27
cg14826167	chr3	112773167	-0.2864	0.2131	0.181	1		91.19
cg14740607	chr11	62545489	-0.2453	0.1825	0.181	1	TAF6L	93.53
cg03171008	chr2	66248581	-0.5915	0.4401	0.181	1		79.59
cg14960334	chr7	35078364	-0.5241	0.39	0.181	1	DPY19L1	87.07
cg12463600	chr6	108486773	-0.1451	0.1079	0.181	1	NR2E1	2.97
cg13519191	chr14	101229006	-0.4181	0.3111	0.181	1		90.98
cg09856359	chr18	3260671	0.6685	0.4975	0.181	1	MYL12B	14.7
cg11823624	chr7	150778724	0.3457	0.2573	0.181	1	FASTK	88.17
cg12463851	chr2	237477186	-0.3729	0.2775	0.181	1	CXCR7	2.29
cg10258419	chr3	136537607	-0.3194	0.2376	0.181	1	TMEM22	6.72
cg21708682	chr6	167086683	0.5214	0.388	0.181	1	RPS6KA2	77.93
cg04086531	chr16	49732376	-1.405	1.046	0.181	1	ZNF423	65.68
cg19492512	chr2	69419859	-0.7546	0.5616	0.181	1	ANTXR1	62.91
cg13459812	chr1	24737384	0.2135	0.1589	0.181	1	STPG1	94.96
cg03341991	chr13	33113016	-0.03889	0.02894	0.181	1	N4BP2L2	1.44
cg12533175	chr2	8826227	-0.5202	0.3871	0.181	1		4.58
cg13381548	chr6	131457980	0.7739	0.5759	0.181	1	AKAP7	45.33
cg26352401	chr1	150040160	-0.1732	0.1289	0.181	1	VPS45	4.38
cg19780684	chrX	15288115	-0.6161	0.4585	0.181	1	ASB9	13.2
cg17988875	chr9	97766453	-0.3399	0.2529	0.181	1	C9orf3	5.25
cg10973542	chr9	131487427	0.6309	0.4695	0.181	1	ZDHHC12	67.35
cg10140648	chr9	22118863	0.4162	0.3097	0.181	1	CDKN2B-AS1	86.1
cg05930370	chr1	224545104	-0.04011	0.02985	0.181	1	CNIH4	1.39
cg14149623	chr21	47053072	-0.6657	0.4954	0.181	1		88.5
cg16354253	chr18	72923257	0.1292	0.09613	0.181	1	TSHZ1	3.31
cg12463100	chr10	71906585	0.1655	0.1232	0.181	1	TYSND1	1.6
cg05816041	chr4	88786914	0.2006	0.1493	0.181	1		94.04
cg03696393	chr13	107027491	-0.09189	0.06838	0.181	1		97.25
cg22721114	chr3	71803473	-0.05111	0.03804	0.181	1	EIF4E3	1.48
cg06655810	chr7	27260102	0.5692	0.4236	0.181	1		6.66
cg18863234	chr2	234358833	0.6955	0.5176	0.181	1	DGKD	85.63
cg13665032	chr17	36493566	0.1653	0.123	0.181	1	GPR179	94.98
cg07660204	chr4	3391175	0.5135	0.3821	0.181	1	RGS12	31.32
cg16333846	chr6	155538155	-0.4402	0.3276	0.181	1	TIAM2	83.63
cg01856053	chr13	42728142	-0.2162	0.1609	0.181	1	DGKH	92.99
cg20209028	chr12	104052784	0.4077	0.3034	0.181	1	STAB2	86.01
cg08678314	chr3	153679297	-0.4415	0.3286	0.181	1		88.15
cg10601171	chr20	61290162	0.3961	0.2948	0.181	1	SLCO4A1	77.7
cg24632943	chr20	51826334	-0.5226	0.3889	0.181	1	TSHZ2	38.42
cg13749845	chr19	19309783	0.3587	0.2669	0.181	1	RFXANK	80.87
cg15340727	chr9	882695	0.5421	0.4034	0.181	1	DMRT1	43.35
cg27243312	chr3	65364943	0.3955	0.2943	0.181	1	MAGI1	80.75
cg04737131	chr7	27142708	0.9272	0.69	0.181	1	HOXA2	2.92
cg22469020	chr6	24240935	-0.1943	0.1446	0.181	1	DCDC2	94.2
cg02584306	chr9	112877683	0.712	0.5299	0.181	1	PALM2-AKAP2	89.45
cg08645895	chr10	73828684	0.1967	0.1464	0.181	1	SPOCK2	94.75
cg02241145	chr22	29706754	0.3826	0.2847	0.181	1	GAS2L1	82.12
cg27190943	chr10	79965132	0.3612	0.2688	0.181	1		90.99
cg04804648	chr17	72348295	-0.5708	0.4248	0.181	1	KIF19	3.82
cg21261121	chr20	43380263	0.4625	0.3442	0.181	1	KCNK15	68.71
cg02401722	chr19	40972034	-0.141	0.1049	0.181	1	SPTBN4	3.36
cg04040975	chr11	123065445	-0.5354	0.3985	0.181	1	ASAM	14.52
cg12485794	chr2	226447266	0.3734	0.2779	0.181	1	KIAA1486	82.37
cg02210264	chrX	51638745	-0.5009	0.3728	0.181	1	MAGED1	83.27
cg17699214	chr4	40890013	0.2994	0.2228	0.181	1	APBB2	90.44
cg07232609	chr15	38784291	-0.7522	0.5598	0.181	1	RASGRP1	51.12
cg13740979	chr8	22900214	0.4448	0.3311	0.181	1	TNFRSF10B	72.37
cg13089367	chr1	10917292	-0.1999	0.1488	0.181	1		93.7
cg00097550	chr22	38821039	0.2649	0.1972	0.181	1		91.25
cg13854642	chr6	133595060	0.3769	0.2805	0.181	1	EYA4	85.17
cg17159058	chr8	1704075	1.265	0.9415	0.181	1		29.65
cg22736807	chr5	92938149	-0.2056	0.153	0.181	1		6.93
cg23803431	chr22	25615419	0.9606	0.7149	0.181	1	CRYBB2	82.71
cg18783429	chr5	92414398	1.795	1.336	0.181	1		57.63
cg18258827	chr9	15250921	0.45	0.3349	0.181	1	TTC39B	87.61
cg13121490	chr5	78280331	-0.171	0.1273	0.181	1	ARSB	4.4
cg02871208	chr6	52535754	-0.1123	0.08357	0.181	1	TMEM14A	1.51
cg16946439	chr11	12131814	-0.3617	0.2692	0.181	1	MICAL2	12.2
cg17690983	chr12	48964411	0.2049	0.1525	0.181	1	LALBA	93.7
cg07629965	chr3	50312389	-0.1547	0.1152	0.181	1	SEMA3B	5.1
cg26987759	chr5	322546	-0.8759	0.6519	0.181	1	AHRR	20.07
cg12043561	chr19	4152810	0.4917	0.366	0.181	1	CREB3L3	79.91
cg06799977	chr14	37257710	-0.2462	0.1833	0.181	1	SLC25A21	93.27
cg02660440	chr19	10928233	0.2708	0.2016	0.181	1	MIR199A1	93.5
cg09587826	chr20	62204140	0.1203	0.08955	0.181	1	PRIC285	96.03
cg27394596	chr16	67149263	0.2868	0.2134	0.181	1	C16orf70	88.14
cg03237868	chr4	52919914	0.9705	0.7224	0.181	1	SPATA18	75.45
cg20917637	chr1	184559790	-0.267	0.1987	0.181	1	C1orf21	93.07
cg02032593	chr3	127242401	-0.3454	0.2571	0.181	1	LINC01471	86.61
cg09215698	chr12	301393	-0.4373	0.3255	0.181	1	SLC6A12	88.08
cg00131758	chr22	18275234	-0.469	0.3491	0.181	1	MICAL3	82.59
cg16240137	chr5	171615938	-0.2307	0.1717	0.181	1	STK10	2.63
cg10526556	chr10	13391149	-0.0422	0.03141	0.181	1	SEPHS1	1.56
cg15828512	chr17	79858732	0.3131	0.2331	0.181	1	NPB	87.41
cg00002033	chr19	39798481	-1.077	0.8019	0.181	1	LRFN1	6.56
cg26656113	chr4	72897613	-1.048	0.7801	0.181	1	NPFFR2	27.46
cg04812133	chr10	78193152	0.4478	0.3333	0.181	1	C10orf11	79.4
cg24195349	chr6	30824929	0.4182	0.3113	0.181	1		83.67
cg11070260	chr17	40713982	-0.2004	0.1492	0.181	1	COASY	5.53
cg01895008	chr2	170370674	-0.1974	0.1469	0.181	1	KLHL41	93.63
cg14264512	chr7	91675139	-0.2622	0.1952	0.181	1	AKAP9	93.09
cg18285539	chr12	54779260	0.5867	0.4367	0.181	1	ZNF385A	77.36
cg18934581	chr7	89976026	-0.1471	0.1095	0.181	1	GTPBP10	4.1
cg22682213	chr13	32890285	-0.06247	0.0465	0.181	1	BRCA2	2.25
cg17164081	chr7	143039251	0.3312	0.2465	0.181	1	CLCN1	91.3
cg06680804	chr1	180924042	0.2104	0.1566	0.181	1		94.67
cg16640388	chr18	61247376	1.063	0.7915	0.181	1		79.36
cg17619842	chr2	186073606	-1.279	0.9521	0.181	1		83.82
cg04371099	chr2	70418647	0.1838	0.1368	0.181	1	C2orf42	94.66
cg22671299	chr3	53380873	-0.1833	0.1365	0.181	1	DCP1A	2.92
cg17237830	chr19	41200618	0.4514	0.336	0.181	1	ADCK4	77.97
cg15195495	chr19	681420	-1.226	0.9123	0.181	1	FSTL3	35.45
cg05692585	chr2	231860648	-0.3474	0.2586	0.181	1	SPATA3	83.68
cg01853276	chr2	24162441	-0.1117	0.08316	0.181	1	UBXN2A	3.63
cg23180393	chr1	24401973	-0.7123	0.5302	0.181	1	MYOM3	79.76
cg07023803	chr20	3389329	-0.3636	0.2706	0.181	1	C20orf194	3.88
cg05433449	chr17	6504509	-0.1571	0.1169	0.181	1	KIAA0753	95.55
cg26049379	chr1	16071339	-0.1862	0.1386	0.181	1	TMEM82	95.16
cg05164916	chr14	24036728	-0.06758	0.05031	0.181	1	AP1G2	2.76
cg13246175	chr13	45547295	-1.207	0.8983	0.181	1	NUFIP1	65.24
cg09938876	chr1	7913865	-0.3205	0.2386	0.181	1	UTS2	89.99
cg14958041	chr9	95675546	1.1	0.8189	0.181	1		78.04
cg19553402	chr22	50747014	0.5381	0.4006	0.181	1	PLXNB2	29.39
cg11138932	chr8	9553398	-0.1849	0.1376	0.181	1	TNKS	94.72
cg10975057	chr1	197743960	-0.06533	0.04863	0.181	1	DENND1B	2.31
cg12719537	chr7	105331531	0.6039	0.4495	0.181	1	ATXN7L1	68.01
cg13021456	chr11	23186659	-0.3998	0.2976	0.181	1		88.15
cg27231587	chr8	115399619	-0.4336	0.3227	0.181	1		88.28
cg17113501	chr8	117960822	-0.5623	0.4185	0.181	1		85.17
cg15683687	chr16	11442491	0.1365	0.1016	0.181	1	RMI2	95.01
cg00697286	chr17	67557527	-0.407	0.303	0.181	1		86.66
cg12479406	chr15	99212711	0.3917	0.2916	0.181	1	IGF1R	79.67
cg04068341	chr10	134821734	0.2272	0.1691	0.181	1		93.98
cg19390995	chr12	106551225	-0.2723	0.2027	0.181	1		92.82
cg26043257	chr4	15780238	-0.5432	0.4044	0.181	1	CD38	3.63
cg11774166	chr8	58761077	-0.2739	0.2039	0.181	1		93.61
cg22720096	chr15	97325013	0.5179	0.3855	0.181	1	SPATA8-AS1	53.38
cg13252075	chr22	46545082	0.4839	0.3602	0.181	1	PPARA	31.99
cg23588813	chr11	64537511	0.3668	0.2731	0.181	1	SF1	88.84
cg03447908	chr3	45076599	-0.5887	0.4383	0.181	1	CLEC3B	5.11
cg26999585	chr1	2235061	-0.2723	0.2027	0.181	1	SKI	92.37
cg20833128	chr7	135195632	-0.5434	0.4045	0.181	1	CNOT4	34.62
cg27047353	chr16	65188341	-0.8672	0.6455	0.181	1		28.92
cg23027387	chr1	152679164	-0.9227	0.6869	0.181	1		74.72
cg19376844	chr2	48543191	-0.3525	0.2624	0.181	1	FOXN2	7.15
cg06335301	chr2	27593335	-0.07999	0.05955	0.181	1	EIF2B4	2.4
cg12245904	chr6	34433139	-0.5715	0.4254	0.181	1	PACSIN1	78.41
cg18689248	chr19	4472315	-0.2844	0.2117	0.181	1	HDGF2	6.49
cg05666446	chr22	26023816	-1.298	0.966	0.181	1	ADRBK2	62.47
cg17270894	chr4	7762705	0.4285	0.319	0.181	1	AFAP1	84.95
cg16519082	chr6	150331592	0.904	0.673	0.181	1		63.02
cg05280806	chr17	79366205	1.001	0.7453	0.181	1		40.4
cg26894684	chr13	52378339	-0.1442	0.1073	0.181	1	DHRS12	1.99
cg04792808	chr6	140667858	1.811	1.348	0.181	1		73.67
cg00175579	chr6	33272215	0.29	0.2159	0.181	1	TAPBP	89.83
cg27422345	chr7	1715242	-0.3912	0.2913	0.181	1		87.43
cg09144226	chr5	157099032	0.7328	0.5456	0.181	1	C5orf52	51.93
cg02076715	chr8	29785345	0.3025	0.2252	0.181	1	FAM183CP	87.94
cg00271964	chr2	144693693	-0.1484	0.1105	0.181	1		95.56
cg26975086	chr7	42533282	-0.5723	0.4261	0.181	1		11.1
cg12352508	chr12	129535056	-0.4296	0.3198	0.181	1		85.35
cg03500237	chr19	31636315	0.4125	0.3071	0.181	1		88.67
cg17107079	chr5	146300208	-1.402	1.044	0.181	1	PPP2R2B-IT1	45.39
cg07802534	chr5	137369060	-0.08371	0.06232	0.181	1	FAM13B	1.99
cg02920081	chr5	158960793	-1.684	1.254	0.181	1		89.39
cg07923390	chr6	35109242	1.003	0.7466	0.181	1	TCP11	62.98
cg15892115	chr18	55102922	-0.3514	0.2616	0.181	1	ONECUT2	5.63
cg13737042	chr9	37806414	0.3783	0.2816	0.181	1	DCAF10	88.19
cg08498617	chr20	23983421	-0.5427	0.404	0.181	1		42.91
cg06152010	chr13	100136939	0.862	0.6418	0.181	1		28.64
cg05034068	chr5	80529126	-0.6735	0.5014	0.181	1	CKMT2	21.52
cg08838096	chr16	89617775	0.194	0.1445	0.181	1	SPG7	94.5
cg01116906	chr13	98923476	-0.2564	0.1909	0.181	1	FARP1	93.02
cg11967145	chr14	23706743	0.8174	0.6086	0.181	1	RNF212B	87.66
cg14487292	chr17	36105517	-0.1247	0.09288	0.181	1	HNF1B	4.06
cg04127657	chr19	13936730	-0.4709	0.3506	0.181	1	ZSWIM4	88.4
cg00349948	chr8	703433	-0.2951	0.2197	0.181	1		78.73
cg16430880	chr7	21985708	-0.5072	0.3776	0.181	1	CDCA7L	6.33
cg01718711	chr8	8860266	-0.04536	0.03377	0.181	1	ERI1	1.07
cg16774604	chr14	23235738	-0.09005	0.06705	0.181	1	OXA1L	2.33
cg11875500	chr19	36391588	-0.3178	0.2366	0.181	1	NFKBID	7.85
cg16900705	chr2	37146824	-2.843	2.117	0.181	1	STRN	89.29
cg24199006	chr10	106089203	0.4646	0.3459	0.181	1	ITPRIP	18.94
cg08125658	chr15	68852425	-0.07765	0.05781	0.181	1		2.49
cg00540430	chr18	12218772	0.2925	0.2178	0.181	1	C18orf61	92.36
ch.15.59620222F	chr15	61832930	-0.065	0.04839	0.181	1		1.74
cg10730575	chr22	29736090	-0.2404	0.179	0.181	1	AP1B1	93.19
cg18899035	chr14	20811563	-0.8914	0.6637	0.181	1	PARP2	6.2
cg20291548	chr16	67197178	-0.04083	0.0304	0.181	1	FBXL8	1.37
cg13701180	chr19	2513436	0.2389	0.1779	0.181	1	GNG7	92.86
cg13465764	chrX	31849033	-0.7734	0.5758	0.181	1	DMD	87.05
cg04594276	chrX	32830005	-0.4531	0.3374	0.181	1	DMD	90.23
cg12979807	chr2	55497079	0.9568	0.7123	0.181	1	MTIF2	49.2
cg18587224	chr17	80460249	-0.5006	0.3727	0.181	1		75.54
cg04100048	chr1	210001371	-0.5012	0.3732	0.181	1	C1orf107	2.99
cg10000142	chrX	118767424	0.494	0.3678	0.181	1	SEPT6	82.4
cg18929889	chr8	1208878	0.1938	0.1443	0.181	1		97.1
cg02030396	chr8	10512198	0.5634	0.4195	0.181	1	RP1L1	53.77
cg06397283	chr1	56977179	-0.148	0.1102	0.181	1	PPAP2B	95.78
cg06832359	chr1	205633759	0.3253	0.2422	0.181	1	SLC45A3	82.34
cg09819958	chr17	80043505	0.7312	0.5444	0.181	1	FASN	88.59
cg15043492	chrX	153990749	-0.2586	0.1925	0.181	1	DKC1	19.67
cg15372065	chr14	52455552	-0.2544	0.1894	0.181	1	C14orf166	93.16
cg24251659	chr7	101864569	0.1688	0.1257	0.181	1	CUX1	94.93
cg27253580	chr4	175205025	0.07538	0.05613	0.181	1	FBXO8	2.25
cg12214908	chr19	47910549	-0.09037	0.06728	0.181	1	MEIS3	3.05
cg09335850	chr3	5307317	-0.4406	0.3281	0.181	1		85.91
cg07269510	chr15	75197436	0.2686	0.2	0.181	1	FAM219B	92.55
cg10696677	chr6	41681327	0.6404	0.4769	0.181	1	TFEB	80.32
cg10270595	chr4	74472965	0.3895	0.29	0.181	1	RASSF6	87.87
cg20037072	chr18	11033943	0.251	0.1869	0.181	1	PIEZO2	93.08
cg02166927	chr17	18761443	-0.04698	0.03498	0.181	1	PRPSAP2	1.68
cg08847885	chr11	129939859	-0.07218	0.05375	0.181	1	APLP2	2.4
cg03522146	chr5	158046331	-0.6032	0.4492	0.181	1		84.63
cg21459532	chr18	59483441	0.1163	0.08657	0.181	1	RNF152	97.13
cg14860928	chr4	859328	0.3344	0.249	0.181	1	GAK	90.75
cg02195292	chr20	22567920	-0.477	0.3552	0.181	1		21.45
cg04614741	chr15	100913030	-0.6339	0.472	0.181	1	CERS3-AS1	11.6
cg14670653	chr3	159345076	0.2467	0.1837	0.181	1	IQCJ-SCHIP1	92.53
cg21317428	chr17	1157267	0.1493	0.1112	0.181	1		2.1
cg22501927	chr1	21583342	0.3599	0.2679	0.181	1	ECE1	91.78
cg15153815	chr6	54806525	-0.265	0.1973	0.181	1	FAM83B	93.45
cg23197137	chr17	76348058	-0.38	0.2829	0.181	1		83.66
cg24079361	chr13	44948039	-0.09458	0.07043	0.181	1	SERP2	1.69
cg10332367	chr16	2075476	0.2644	0.1969	0.181	1	SLC9A3R2	95.1
cg26345160	chr6	56295546	0.8512	0.6338	0.181	1		93.25
cg20095680	chr19	49457927	-0.114	0.08489	0.181	1	BAX	3.2
cg07108021	chr6	6907148	-0.4703	0.3502	0.181	1		90.23
cg00607050	chr4	89733526	1.053	0.7839	0.181	1	FAM13A	81.62
cg18407426	chr17	26387890	-0.5023	0.374	0.181	1	NLK	89.59
cg16082401	chr19	46181221	-0.365	0.2718	0.181	1	GIPR	5.15
cg02495620	chr5	537397	-0.3715	0.2767	0.181	1		88.27
cg00798876	chr7	2670978	0.5023	0.374	0.181	1	TTYH3	41.89
cg05506979	chr5	132295375	-0.6244	0.4649	0.181	1	AFF4	95.1
cg14161859	chr16	67770610	0.3586	0.267	0.181	1	RANBP10	85.58
cg12746554	chr20	61454995	0.4331	0.3225	0.181	1	COL9A3	71.18
cg19103651	chr17	30051378	0.3618	0.2694	0.181	1		88.11
cg03874542	chr10	8338503	-0.6363	0.4738	0.181	1		83.78
cg20143859	chr18	56806343	0.9376	0.6981	0.181	1	SEC11C	73.88
cg19625347	chr3	133721889	-0.2142	0.1595	0.181	1	SLCO2A1	94.02
cg25022405	chr22	26137668	-0.3225	0.2401	0.181	1	MYO18B	89.8
cg25644149	chr5	136706004	0.421	0.3135	0.181	1	SPOCK1	88.47
cg15041836	chr19	53310202	0.1787	0.1331	0.181	1	ZNF28	95.57
cg10724969	chr3	33705968	0.9382	0.6986	0.181	1	CLASP2	41.02
cg16672449	chr3	127842622	-0.4343	0.3234	0.181	1	RUVBL1	4.07
cg10797387	chr14	105154557	0.553	0.4118	0.181	1	INF2	55.8
cg07992118	chr16	15656688	-0.28	0.2085	0.181	1	C16orf45	91.7
cg06408710	chr16	89332265	-0.1759	0.131	0.181	1		95.41
cg03582371	chr17	77951707	-0.05207	0.03878	0.181	1	TBC1D16	98.34
cg04491591	chr16	2902608	0.207	0.1541	0.181	1		95.59
cg22555181	chr3	129276614	0.4474	0.3331	0.181	1	PLXND1	91
cg19633808	chr20	35233942	-0.08755	0.0652	0.181	1	C20orf24	2.49
cg01992107	chr6	150311305	-0.08647	0.06439	0.181	1		1.79
cg02606284	chr2	234764878	0.2052	0.1528	0.181	1		94.51
cg13647856	chr11	14992778	0.4734	0.3525	0.181	1	CALCA	82.85
cg01302385	chr3	126911455	0.4779	0.3559	0.181	1	C3orf56	84.22
cg15175162	chr4	15657657	-1.17	0.8714	0.181	1	FBXL5	63.07
cg06634060	chr3	192232717	-0.3594	0.2676	0.181	1	FGF12	11.52
cg01388237	chr3	10173838	0.1824	0.1359	0.181	1		94.71
cg06400255	chr16	30063046	0.2564	0.191	0.181	1	ALDOA	90.73
cg00585047	chr14	37903900	-0.2138	0.1592	0.181	1	MIPOL1	93.45
cg04831011	chr15	92307847	-0.29	0.216	0.181	1		92.97
cg07538899	chr14	66256083	0.4051	0.3017	0.181	1		83.55
cg13409578	chr9	4098735	-0.1745	0.13	0.181	1	GLIS3	95.34
cg05703230	chr4	14112376	-0.4115	0.3065	0.181	1		84.72
cg20559215	chr6	36076933	3.139	2.338	0.181	1	MAPK14	67.25
cg07404527	chr3	197159730	-0.9674	0.7204	0.181	1		64.76
cg20855617	chr7	147830660	0.3563	0.2653	0.181	1	CNTNAP2	86.55
cg00863205	chr8	43233227	1.028	0.7652	0.181	1		82.44
cg02313552	chr14	101291288	-0.7645	0.5693	0.181	1	MEG3	53.97
cg21725509	chr22	27856302	0.7294	0.5432	0.181	1		50.2
cg22368454	chr16	19528985	1.068	0.7954	0.181	1	GDE1	77.72
cg03356537	chr13	113425249	-0.2913	0.2169	0.181	1	ATP11A	91.53
cg02635468	chr3	101409454	0.2258	0.1682	0.181	1		93.25
cg13920856	chr2	159867184	-5.798	4.317	0.181	1	TANC1	70.19
cg26897744	chr3	158450246	-0.06001	0.04469	0.181	1	RARRES1	1.9
cg15900797	chr4	1320674	0.3131	0.2331	0.181	1	MAEA	90.98
cg08464872	chr11	6768632	-0.9445	0.7034	0.181	1		17.64
cg03697950	chr9	21202134	0.2957	0.2202	0.181	1	IFNA7	91.09
cg03063249	chr1	247997227	0.2979	0.2218	0.181	1		91.88
cg21140799	chr22	25494923	0.4775	0.3556	0.181	1	KIAA1671	78.28
cg11101542	chr2	177053838	-0.09083	0.06764	0.181	1	HAGLR	2.67
cg02062185	chr19	33762374	0.3139	0.2337	0.181	1		86.81
cg13588644	chr15	39747399	-0.2927	0.2179	0.181	1		92.63
cg26915786	chr2	10970369	0.7072	0.5267	0.181	1	PDIA6	78.22
cg08175831	chrX	69245611	-0.7036	0.524	0.181	1	EDA	24.6
cg17073300	chr22	44061439	0.7178	0.5346	0.181	1	EFCAB6	87.91
cg15067127	chr1	182352978	0.1595	0.1188	0.181	1	GLUL	94.62
cg24328079	chr2	152146531	-0.3623	0.2698	0.181	1	NMI	6.17
cg27587826	chr10	96166801	0.3296	0.2455	0.181	1	TBC1D12	91.52
cg03070297	chr10	128994603	-0.05317	0.0396	0.181	1	DOCK1	1.69
cg20309339	chr13	60912242	-0.5901	0.4395	0.181	1		81.71
cg03123666	chr19	1784177	0.7217	0.5375	0.181	1	ATP8B3	21.97
cg05633496	chr7	32931941	-0.5238	0.3901	0.181	1	KBTBD2	4.95
cg17039654	chr6	8102312	-0.05585	0.04159	0.181	1	EEF1E1-BLOC1S5	2.57
cg25427918	chrX	49687176	-0.4319	0.3217	0.181	1	CLCN5	23.75
cg09871938	chr7	45648859	-0.377	0.2807	0.181	1	ADCY1	90.3
cg03462158	chr16	86421097	-1.355	1.009	0.181	1		84.31
cg21326048	chr12	9374598	0.249	0.1854	0.181	1		93.31
cg06698175	chr1	108230639	-0.2648	0.1972	0.181	1	VAV3	94.78
cg10787440	chr13	41845682	-0.6676	0.4972	0.181	1		79.76
cg06825163	chr1	202172912	3.099	2.308	0.181	1	LGR6	40.08
cg10777220	chr1	112427860	0.2128	0.1585	0.181	1	KCND3	94.31
cg08108631	chr2	218989478	0.865	0.6442	0.181	1	CXCR2	90.91
cg07248586	chr3	147760737	0.5191	0.3866	0.181	1		85.77
cg21537798	chr6	129480542	-0.261	0.1944	0.181	1	LAMA2	93.13
cg03451670	chr2	236579469	-0.08852	0.06592	0.181	1	AGAP1	2.43
cg13282363	chr5	59984476	-0.1937	0.1443	0.181	1	DEPDC1B	94.75
cg21248274	chr8	63162277	-0.4525	0.337	0.181	1	NKAIN3	15.57
cg04354271	chr19	49012411	0.4714	0.3511	0.181	1	LMTK3	96.43
cg06947449	chr13	101597665	0.687	0.5117	0.181	1	LINC00411	88.84
cg02278742	chr9	130887345	0.4428	0.3298	0.181	1	PTGES2	76.76
cg25687179	chr19	39440924	1.162	0.8651	0.181	1	FBXO17	24.55
cg20716571	chr10	1102456	-0.05152	0.03837	0.181	1	WDR37	1.8
cg10104683	chr2	20424989	-0.1023	0.07616	0.181	1	SDC1	2.06
cg02991011	chr10	126255939	0.0589	0.04387	0.181	1	LHPP	98.16
cg14622801	chr9	35812219	-0.2041	0.152	0.181	1	SPAG8	3.13
cg02179795	chr11	34912918	-0.2399	0.1786	0.181	1	APIP	93.4
cg12989718	chr16	4739352	0.5798	0.4318	0.181	1	MGRN1	82.04
cg27117294	chr1	17969404	-0.5064	0.3771	0.181	1	ARHGEF10L	89.15
cg03611598	chr17	48586076	1.024	0.7624	0.181	1	MYCBPAP	11.48
cg21803813	chr19	45579818	-0.237	0.1765	0.181	1	ZNF296	3.29
cg22286382	chr6	25875233	0.7237	0.539	0.181	1	SLC17A3	19.94
cg20043783	chr3	150263430	-0.1744	0.1299	0.181	1	SERP1	4.45
cg13850315	chrX	45624447	-1.342	0.9997	0.181	1		63.64
cg15852727	chr7	153892581	0.4156	0.3095	0.181	1	DPP6	78.19
cg07983393	chr8	17521537	-0.1847	0.1376	0.181	1	MTUS1	94.65
cg15389373	chr13	101237465	-0.6305	0.4696	0.181	1	GGACT	74.31
cg00476906	chr17	40477266	-0.2473	0.1842	0.181	1	STAT3	93.39
cg23931738	chr12	96547357	0.3079	0.2293	0.181	1		91.48
cg12159336	chrX	153995617	-0.2734	0.2037	0.181	1	SNORA36A	92.71
cg15951469	chr6	153536198	-0.6665	0.4964	0.181	1		81.44
cg13585776	chr9	126783547	-0.5127	0.3819	0.181	1	LHX2	12.22
cg20706746	chr12	76346553	-0.4146	0.3088	0.181	1		84.77
cg26776133	chr8	70990872	0.3946	0.294	0.181	1		88.07
cg01040189	chr6	33861212	0.4456	0.3319	0.181	1	LINC01016	82.17
cg07848728	chr1	61515780	-0.1197	0.0892	0.181	1		2.85
cg02120658	chr2	223160297	-0.07019	0.05228	0.181	1	PAX3	2.24
cg13515834	chr17	32498637	-0.7229	0.5385	0.181	1	LOC101927239	46.87
cg05044347	chr12	12188951	0.5427	0.4043	0.181	1		83.39
cg16437570	chr11	118072969	-0.6111	0.4552	0.181	1	AMICA1	61.26
cg13986503	chr11	126152983	-0.04008	0.02985	0.181	1	TIRAP	1.23
cg25314134	chr5	60759849	0.2061	0.1535	0.181	1	ZSWIM6	94.38
cg15444626	chr17	48205558	0.509	0.3791	0.181	1	SAMD14	14.82
cg21600639	chr2	55107465	0.4691	0.3494	0.181	1	EML6	84.14
cg16560874	chr16	56552081	-0.1718	0.128	0.181	1	BBS2	95.06
cg10493270	chr11	120251845	0.932	0.6942	0.181	1	ARHGEF12	71.54
cg05465675	chr1	116994287	-0.1974	0.147	0.181	1	LOC101929023	94.51
cg10976790	chr1	75533831	0.9273	0.6908	0.181	1		61.16
cg12778716	chr18	6995012	0.7092	0.5283	0.181	1	LAMA1	40.49
cg16284489	chr16	80266015	0.4608	0.3433	0.181	1	LOC102724084	79.09
cg26331064	chr3	38071591	-0.4089	0.3046	0.181	1	PLCD1	28.45
cg11078826	chr10	13494776	0.1933	0.144	0.181	1	BEND7	94.34
cg20877895	chr12	46122422	-0.08677	0.06464	0.181	1	LINC00938	1.98
cg15998609	chr1	216774956	-0.8014	0.5969	0.181	1	ESRRG	51.98
cg04942302	chr5	90937670	0.4213	0.3138	0.181	1		13.33
cg10975863	chr14	68830704	0.599	0.4462	0.181	1	RAD51L1	32.33
cg17494199	chr13	106834942	0.8055	0.6	0.181	1		42.61
cg08074480	chr1	160222204	0.5615	0.4183	0.181	1	DCAF8	62.15
cg21342760	chr6	1793765	0.1584	0.118	0.181	1	GMDS	95.13
cg24736217	chr8	33369905	1.092	0.8137	0.181	1	C8orf41	16.26
cg25842101	chr22	50159088	0.2608	0.1943	0.181	1		91.88
cg00459445	chr7	8126369	-0.2669	0.1988	0.181	1	GLCCI1	93.21
cg22007501	chr5	126112653	-0.1585	0.118	0.181	1	LMNB1	5.7
cg14592981	chr2	134122884	0.7315	0.545	0.181	1	MIR7853	44.09
cg04121996	chr4	41052430	-0.239	0.178	0.181	1	APBB2	92.83
cg00712050	chr8	133205478	0.4736	0.3528	0.181	1	KCNQ3	67.24
cg16619395	chr3	154145868	-0.06384	0.04756	0.181	1	GPR149	1.33
cg02092708	chr6	97063714	-0.3084	0.2297	0.181	1	FHL5	91.65
cg11606444	chr11	121353563	0.6726	0.501	0.181	1	SORL1	70.31
cg00579502	chr1	117035963	0.2707	0.2017	0.181	1		92.69
cg20558659	chr22	31215453	-0.2407	0.1793	0.181	1	OSBP2	93.43
cg16607799	chr5	74348658	-0.06435	0.04794	0.181	1	LINC01336	2.04
cg16576688	chr2	65358793	0.1766	0.1315	0.181	1	RAB1A	94.87
cg08836319	chr12	31004988	0.2215	0.165	0.181	1		92.77
cg10708761	chr2	39892612	-0.5368	0.3999	0.181	1	TMEM178	7.66
cg15027300	chr19	38877874	-0.3037	0.2263	0.181	1	GGN	3.15
cg19969047	chr9	127527432	-1.457	1.085	0.181	1	NR6A1	54.19
cg04583637	chr13	98085949	-0.1378	0.1027	0.181	1	RAP2A	2.97
cg00592151	chr16	25702044	-0.8093	0.6029	0.181	1	HS3ST4	30.89
cg02068052	chr19	15436097	0.487	0.3628	0.181	1		79.93
cg18298759	chr16	84529158	0.4178	0.3113	0.181	1	TLDC1	80.96
cg15551902	chr7	2412603	-0.3556	0.2649	0.181	1	EIF3B	87.24
cg10516613	chr6	1914105	-1.196	0.891	0.181	1	GMDS	59.98
cg21262198	chr3	155422159	1.047	0.78	0.181	1	PLCH1	70.33
cg17358899	chr7	148580458	-0.1695	0.1262	0.181	1	EZH2	4.08
cg10196665	chrX	13671523	-0.6919	0.5155	0.181	1	TCEANC	10.78
cg19776366	chr17	79032662	0.9699	0.7226	0.181	1	BAIAP2	78.04
cg07806552	chr16	81437124	-0.3816	0.2843	0.181	1		9.39
cg10843401	chr10	134073911	0.301	0.2243	0.181	1	STK32C	89.74
cg09745188	chr11	86926538	-0.3064	0.2282	0.181	1	TMEM135	93.62
cg10846285	chr1	29508588	-0.09844	0.07333	0.181	1	SRSF4	2.8
cg01338378	chr7	102036355	-0.5175	0.3855	0.181	1	PRKRIP1	14.66
cg13620615	chr21	40555724	-0.2162	0.161	0.181	1	PSMG1	4.43
cg17420696	chrX	128657092	-0.7917	0.5898	0.181	1	SMARCA1	11.71
cg23572334	chr2	95847717	-0.1666	0.1241	0.181	1	ZNF2	95.42
cg27400313	chr18	74824280	-0.8066	0.6009	0.181	1	MBP	61.18
cg10538486	chr15	57810509	-0.3038	0.2263	0.181	1	CGNL1	91.41
cg26175428	chr18	77631756	0.3861	0.2876	0.181	1	KCNG2	81.53
cg01094967	chr19	5979783	0.74	0.5513	0.181	1	RANBP3	53.28
cg26161297	chr6	17741759	0.6374	0.4749	0.181	1		35.13
cg12211040	chr12	66559342	1.303	0.9706	0.181	1	TMBIM4	90.61
cg27426340	chr1	11589839	0.3862	0.2877	0.181	1	PTCHD2	84.38
cg26738916	chr6	31126003	-0.07692	0.05731	0.181	1	CCHCR1	1.37
cg21787848	chr12	13463480	0.4067	0.303	0.181	1		84.59
cg03368083	chr5	159678482	0.4652	0.3466	0.181	1		94.36
cg27003713	chr1	156839610	0.2718	0.2025	0.181	1	NTRK1	90.73
cg14506552	chr1	11918954	-0.5261	0.3919	0.181	1	NPPB	35.2
cg02286376	chr12	862659	-0.3426	0.2552	0.181	1	WNK1	5.94
cg16302916	chr14	22969695	-0.4717	0.3514	0.181	1		75.48
cg03470187	chr1	227092277	-0.4879	0.3635	0.181	1		83.54
cg23659393	chr16	68967591	0.3348	0.2494	0.181	1	TANGO6	88.32
cg04708391	chr4	175177265	-0.6247	0.4654	0.181	1	FBXO8	94.04
cg01538301	chr14	52837337	0.3756	0.2798	0.181	1		86.15
cg08030625	chr16	21244898	0.2855	0.2127	0.181	1	ANKS4B	92.71
cg03603211	chr11	76859387	-0.4796	0.3573	0.181	1	MYO7A	24.24
cg23599278	chr2	3428709	-0.1942	0.1447	0.181	1	TTC15	94.56
cg21977803	chr1	9429888	0.1908	0.1422	0.181	1		94.63
cg12132148	chr2	239835713	0.2677	0.1994	0.181	1		91.4
cg05219310	chr2	70119475	0.1445	0.1077	0.181	1		95.38
cg01302240	chr9	116263669	-0.4128	0.3075	0.181	1	RGS3	88.33
cg15861482	chrX	12988845	-0.4812	0.3585	0.181	1		7.09
cg03336006	chr2	101822141	-0.3435	0.2559	0.181	1		8.27
cg27452651	chr22	50312357	-0.1958	0.1459	0.181	1	ALG12	4
cg07354104	chr7	56470415	1.071	0.7978	0.181	1		73.24
cg00507321	chr7	97859024	-0.335	0.2496	0.181	1	TECPR1	86.94
cg24323552	chr10	1438548	-3.337	2.486	0.181	1	ADARB2	88.96
cg13532885	chrX	47478770	-0.6437	0.4796	0.181	1	SYN1	43.49
cg22128849	chr10	116164598	0.1461	0.1089	0.181	1	AFAP1L2	3.47
cg00522212	chr9	19690320	0.3209	0.2391	0.181	1	SLC24A2	89.2
cg24879273	chr10	102989645	-0.2009	0.1497	0.181	1	FLJ41350	4.57
cg04236723	chr3	39769115	-0.6839	0.5095	0.181	1		86.68
cg23502565	chr3	157156180	-0.148	0.1103	0.181	1	VEPH1	3.03
cg12235111	chr20	56784164	-0.5442	0.4055	0.181	1		79.33
cg26386402	chr9	115512612	-0.39	0.2906	0.181	1	SNX30	6.12
cg07011784	chr3	108038756	-0.1823	0.1358	0.181	1	HHLA2	94.73
cg13490827	chr1	46269305	0.1229	0.09158	0.181	1	MAST2	1.82
cg13590117	chr9	138057965	0.3068	0.2286	0.181	1		93.54
cg05370752	chr21	40756954	-0.2296	0.1711	0.181	1	WRB	94.38
cg05219464	chr9	138075317	0.501	0.3733	0.181	1	LOC401557	82.17
cg00011891	chrX	153714660	-0.3868	0.2882	0.181	1	UBL4A	21.73
cg17694495	chr10	88281103	-0.06418	0.04782	0.181	1	WAPAL	2.5
cg11271634	chr20	49368174	0.1545	0.1152	0.181	1	PARD6B	94.55
cg10105171	chr19	4731124	0.3088	0.2301	0.181	1		92.56
cg15878083	chr8	141227076	-0.7888	0.5877	0.181	1	TRAPPC9	71.48
cg22302929	chr6	28554373	0.6574	0.4898	0.181	1	SCAND3	72.76
cg09123961	chr1	112267182	0.3327	0.2479	0.181	1	C1orf183	86.87
cg23000806	chr8	48854968	0.1647	0.1227	0.181	1	PRKDC	94.74
cg18341851	chr2	197227769	-0.384	0.2862	0.181	1	HECW2	87.74
cg17948174	chr2	48492921	0.7079	0.5274	0.181	1		45.46
cg03299224	chr21	46348657	-0.6239	0.4649	0.181	1	ITGB2-AS1	55.42
cg14645826	chr12	98818702	0.2428	0.1809	0.181	1		5.28
cg18529845	chr2	31806042	-0.1418	0.1057	0.181	1	SRD5A2	3.67
cg09674368	chr5	71907417	0.5398	0.4022	0.181	1		93.6
cg18601596	chr6	39283313	-0.7714	0.5747	0.181	1	KCNK16	75.36
cg27074582	chr2	240114406	3.774	2.812	0.181	1	HDAC4	57.99
cg08480939	chr1	156307962	0.1376	0.1025	0.181	1	CCT3	3.22
cg00428032	chr1	15324484	-0.6502	0.4845	0.181	1	KAZN	72.57
cg15006843	chr1	205720633	0.5237	0.3902	0.181	1	NUCKS1	24.1
cg05757307	chr16	49490380	0.3702	0.2758	0.181	1		83.88
cg21468158	chr6	27552291	-0.4328	0.3225	0.181	1		91.06
cg06874216	chr10	131477661	-0.3917	0.2918	0.181	1	MGMT	93.17
cg08472459	chr1	57297710	-0.09681	0.07214	0.181	1		2.8
cg25614549	chr6	31895240	-0.5658	0.4216	0.181	1	C2	91.99
cg06624915	chr14	54317690	-0.5495	0.4095	0.181	1		80.79
cg01750181	chr14	76836938	-0.298	0.222	0.181	1	ESRRB	92.68
cg14916079	chr10	120788696	-1.147	0.8546	0.181	1	NANOS1	19.64
cg08958558	chr2	196581551	0.3152	0.2349	0.181	1	SLC39A10	89.65
cg08839374	chr17	40667014	0.1455	0.1084	0.181	1	ATP6V0A1	95.01
cg02135320	chr12	105682647	0.2691	0.2005	0.181	1		91.76
cg09708840	chr5	132597809	-0.2272	0.1693	0.181	1	FSTL4	93.22
cg00718684	chr6	31692026	-0.4052	0.302	0.181	1	C6orf25	89.39
cg10578851	chr2	10437673	0.8447	0.6294	0.181	1		46.76
cg08209474	chr16	74700787	-0.05066	0.03775	0.181	1	RFWD3	1.99
cg20374765	chr6	15323695	-0.6585	0.4907	0.181	1	JARID2	72.95
cg23606044	chr15	84692617	0.6789	0.5059	0.181	1	ADAMTSL3	76.79
cg22367970	chr1	155826954	-0.1196	0.08915	0.181	1	GON4L	3.36
cg24557189	chr4	54374347	0.2027	0.151	0.181	1	LNX1-AS1	95.1
cg00664609	chr16	2198075	-0.5107	0.3806	0.181	1	RAB26	8.53
cg24868134	chr17	46690336	-0.1256	0.09358	0.181	1	HOXB8	2.92
cg01264379	chr19	47617042	-0.04337	0.03232	0.181	1	ZC3H4	1.43
cg11752788	chr7	123438230	-0.7128	0.5312	0.181	1		35.81
cg24030943	chr11	73768571	-0.146	0.1088	0.181	1	C2CD3	95.29
cg17998826	chr5	55616384	-0.3735	0.2783	0.181	1		88.16
cg05129039	chr11	64884495	-0.05878	0.0438	0.181	1	ZNHIT2	1.94
cg22779845	chr5	106311004	0.6064	0.4519	0.181	1		60.22
cg20969280	chr5	124817960	0.3603	0.2685	0.181	1		87.77
cg20246452	chr14	103871434	0.9157	0.6824	0.181	1	MARK3	57.65
cg01948452	chr5	17253941	-0.32	0.2385	0.181	1	BASP1	91.94
cg17376921	chr2	234776807	0.6415	0.478	0.181	1	MSL3L2	18.02
cg09242846	chr11	97555260	0.5161	0.3846	0.181	1		68.48
cg06096182	chr5	142268345	0.612	0.4561	0.181	1	ARHGAP26	78.04
cg05919044	chr5	2279429	0.2084	0.1553	0.181	1		95.11
cg02686259	chr13	95145294	-0.289	0.2153	0.181	1		92.24
cg18519925	chr17	72934146	0.1975	0.1472	0.181	1	OTOP3	93.71
cg23370946	chr4	183061955	-0.6687	0.4983	0.181	1	MGC45800	26.05
cg12482253	chr5	177030568	0.1854	0.1381	0.181	1	B4GALT7	95.85
cg17839721	chr2	97193174	-0.1484	0.1106	0.181	1		3.52
cg08159493	chr6	34144730	2.174	1.62	0.181	1		91
cg14711969	chr3	10857279	0.5792	0.4316	0.181	1	SLC6A11	83.61
cg06685876	chr21	47170388	0.5025	0.3744	0.181	1		75.07
cg15035705	chr5	179159291	0.3986	0.297	0.181	1	MAML1	13.39
cg21850163	chr17	60668941	-0.5374	0.4005	0.181	1	TLK2	85.73
cg26606574	chr18	63711791	-0.3024	0.2253	0.181	1		92.07
cg26413942	chr5	124081751	0.6732	0.5017	0.181	1	ZNF608	30.93
cg24153071	chr19	13858573	-0.0863	0.06431	0.181	1	CCDC130	1.15
cg04983439	chr22	42414713	-0.1946	0.145	0.181	1	WBP2NL	94.55
cg10324316	chr1	18969266	-0.1468	0.1094	0.181	1	PAX7	3.57
cg07047815	chr11	1909656	0.6045	0.4505	0.181	1	LSP1	78.74
cg24932536	chr14	65021594	0.1825	0.136	0.181	1	PPP1R36	94.52
cg15374435	chr13	80911692	-0.5112	0.381	0.181	1	SPRY2	89.82
cg18606378	chr6	57087261	-0.04142	0.03087	0.181	1	RAB23	1.53
cg05571472	chr6	31802104	0.6174	0.4601	0.181	1	C6orf48	24.12
cg12297711	chr1	203595834	-0.09479	0.07064	0.181	1	ATP2B4	2.43
cg08911208	chr7	1025760	0.4513	0.3364	0.181	1	CYP2W1	85.93
cg06787232	chr17	55592362	-0.226	0.1684	0.181	1	MSI2	92.73
cg06539542	chr4	147399325	-0.5833	0.4347	0.181	1	SLC10A7	91.11
cg21464674	chr13	113553776	0.3861	0.2878	0.181	1		87.79
cg21484985	chr14	70690525	-2.854	2.127	0.181	1		76.19
cg09363180	chr10	106112439	0.3068	0.2286	0.181	1	CFAP58-AS1	92.04
cg13251597	chr7	129396013	0.4098	0.3054	0.181	1	NRF1	79.92
cg00753142	chr1	17804158	-0.6192	0.4615	0.181	1		19.82
cg02234048	chr5	170218642	-0.6275	0.4676	0.181	1	GABRP	28.39
cg00238662	chr6	43235803	-0.3571	0.2661	0.181	1	TTBK1	88.43
cg14853194	chr8	495822	-0.04865	0.03626	0.181	1	TDRP	1.65
cg26335291	chr12	127632365	0.6013	0.4481	0.181	1		81.14
cg14871225	chr5	139040820	0.7781	0.5799	0.181	1	CXXC5	34.62
cg18161285	chr7	129414887	-1.073	0.8	0.181	1	MIR183	78.48
cg12375308	chrX	122994071	-0.5372	0.4004	0.181	1	XIAP	15.25
cg10092517	chr14	104682880	0.4728	0.3524	0.181	1		78.81
cg07966717	chr1	156675485	-0.4864	0.3625	0.181	1	CRABP2	3.91
cg04591022	chr7	131014104	-0.2094	0.156	0.181	1	MKLN1	93.67
cg14023149	chr17	72199483	0.4064	0.3029	0.181	1	RPL38	8.48
cg03373887	chr22	44389424	0.6116	0.4559	0.181	1	SAMM50	58.05
cg06805387	chr7	88339486	-0.4617	0.3441	0.181	1		86.37
cg02601452	chr7	95041698	-0.2522	0.188	0.181	1	PON2	93.5
cg24387160	chr20	1115453	0.2894	0.2157	0.181	1	PSMF1	89.87
cg15914316	chr7	2083197	0.04498	0.03352	0.181	1	MAD1L1	98.55
cg17476421	chr19	19844057	-0.09143	0.06814	0.181	1	ZNF14	2.68
cg27491557	chr6	3165885	-0.8368	0.6237	0.181	1		80.5
cg13472610	chr21	40174791	-0.2599	0.1937	0.181	1		92.87
cg16374849	chr22	38476521	0.3265	0.2433	0.181	1	SLC16A8	87.63
cg00575846	chr12	56120877	0.7164	0.5339	0.181	1	CD63	66.24
cg10254998	chr11	67415788	0.4223	0.3148	0.181	1	ACY3	35.21
cg22210751	chr10	49880855	0.3753	0.2797	0.181	1		85.59
cg26803184	chr10	94333922	-0.06609	0.04926	0.181	1	IDE	2.52
cg00155430	chr4	25816029	0.4785	0.3566	0.181	1	SEL1L3	78.1
cg23094961	chr2	207506535	-0.7516	0.5602	0.181	1	LOC200726	23.62
cg02704963	chr2	106529143	0.9337	0.6959	0.181	1		93.22
cg05291633	chr13	111243541	0.3739	0.2787	0.181	1		83.89
cg14225642	chr4	885337	-0.263	0.196	0.181	1	GAK	92.17
cg14135174	chr17	11788016	0.4175	0.3112	0.181	1	DNAH9	56.81
cg23956036	chr11	16627172	-0.04349	0.03241	0.181	1		1.53
cg07786675	chr1	27189985	0.3349	0.2496	0.181	1	SFN	92.95
cg03161190	chr10	104535792	-0.2831	0.211	0.181	1	C10orf26	5.52
cg12734024	chr6	2030637	-0.3066	0.2286	0.181	1	GMDS	92.21
cg11136882	chr2	106438173	0.5764	0.4296	0.181	1	NCK2	74.53
cg13159106	chr6	160999387	0.488	0.3637	0.181	1	LPA	83.92
cg22344912	chr15	81282399	0.06193	0.04616	0.181	1	MESDC2	1.67
cg16048771	chr10	5541146	0.2839	0.2116	0.181	1	CALML5	95.21
cg24327307	chr1	54753071	-0.3013	0.2246	0.181	1	SSBP3	13.48
cg00246768	chr8	3245147	0.3355	0.2501	0.181	1	CSMD1	87.12
cg20982052	chr12	105989544	-0.3184	0.2373	0.181	1		86.03
cg21943268	chr1	40418380	0.3737	0.2786	0.181	1		83.23
cg24834751	chr10	131194447	0.3907	0.2912	0.181	1		90.12
cg25585975	chr6	111598516	-0.203	0.1513	0.181	1		94.4
cg14725719	chr10	43601916	-0.2088	0.1556	0.181	1	RET	94.22
cg19843429	chr7	25019751	-0.4189	0.3123	0.181	1	OSBPL3	3.71
cg09381003	chr19	41082314	-0.3338	0.2488	0.181	1	SHKBP1	9.52
cg04044594	chr5	43274936	-0.9507	0.7087	0.181	1	NIM1K	56.87
cg22476645	chr16	15150025	-0.1215	0.09056	0.181	1	NTAN1	3.73
cg03127506	chr6	32710209	-0.3003	0.2239	0.181	1	HLA-DQA2	92.64
cg24659037	chr6	168064901	0.07761	0.05785	0.181	1		97.54
cg23752348	chr6	30042137	-0.7582	0.5652	0.181	1	RNF39	46.01
cg10493186	chr1	3134756	1.215	0.9053	0.181	1	PRDM16	81.03
cg04146591	chr17	27044864	-0.385	0.287	0.181	1	RAB34	5.74
cg16136833	chr22	23153695	0.4958	0.3696	0.181	1		38.45
cg01670677	chr11	71955322	0.04014	0.02992	0.181	1	PHOX2A	1.52
cg15481845	chr10	112396781	0.3718	0.2771	0.181	1		76.13
cg18836902	chr12	110562749	-0.2006	0.1495	0.181	1	IFT81	3.29
cg24134918	chr6	149886976	-0.5311	0.3959	0.181	1	C6orf72	3.92
cg13959705	chr5	36243461	0.2015	0.1502	0.181	1	NADK2	94.59
cg00632662	chr22	25801898	0.7152	0.5331	0.181	1		63.21
cg17664580	chr14	20936898	0.27	0.2013	0.181	1	PNP	93.32
cg05797982	chr5	71764958	-0.6087	0.4538	0.181	1	ZNF366	79.85
cg05045294	chr13	111214096	-0.07804	0.05818	0.181	1	RAB20	2.36
cg11685489	chr7	121755577	-0.2705	0.2016	0.181	1	AASS	92.77
cg05039749	chrX	15583512	-0.2849	0.2124	0.181	1	ACE2	6.44
cg25579393	chr8	10847446	-0.7765	0.5788	0.181	1	XKR6	76.22
cg21180703	chr9	90273181	1.99	1.484	0.181	1	DAPK1	92.22
cg19090437	chr4	38080799	0.6012	0.4482	0.181	1	TBC1D1	46.98
cg11980800	chr1	9748107	-0.9389	0.6999	0.181	1	PIK3CD	47.97
cg04656576	chr5	167044610	-0.7356	0.5483	0.181	1	TENM2	80.63
cg07721901	chr5	94726815	0.587	0.4376	0.181	1	FAM81B	74.32
cg23950044	chr3	147906681	-0.5449	0.4062	0.181	1		87.41
cg00755791	chr10	75768461	-0.1768	0.1318	0.181	1	VCL	95.26
cg13889422	chr2	220492557	-0.0533	0.03973	0.181	1	SLC4A3	2.14
cg00478421	chr2	11515109	0.6033	0.4497	0.181	1		70.87
cg10935762	chr3	128202176	-0.6258	0.4665	0.181	1	GATA2	4.52
cg26483307	chr16	85855193	-0.1688	0.1258	0.181	1		4.29
cg03818256	chr12	15070213	0.1981	0.1477	0.181	1	ERP27	94.62
cg17092502	chr11	15133749	0.3476	0.2591	0.181	1	INSC	89.26
cg02686769	chr12	106695932	-0.5172	0.3856	0.181	1	TCP11L2	3.96
cg18083404	chr6	14283006	-0.2592	0.1932	0.181	1		94.27
cg06963757	chr13	110298966	-0.4743	0.3536	0.181	1		89.22
cg15445813	chr16	86417585	1.008	0.7518	0.181	1		40.62
cg27191772	chr16	81183437	0.3632	0.2708	0.181	1	PKD1L2	83.66
cg04828062	chr13	46700876	0.2555	0.1904	0.181	1	LCP1	9.13
cg07992259	chr1	154934347	-0.06015	0.04484	0.181	1	PYGO2	1.97
cg11539783	chr5	180276690	-0.1533	0.1143	0.181	1	ZFP62	95.11
cg14442841	chr6	20127257	-0.2248	0.1676	0.181	1	MBOAT1	4.68
cg10226336	chr3	129244295	0.7642	0.5697	0.181	1		40.25
cg00630018	chr11	75379680	-0.386	0.2878	0.181	1	MAP6	9.85
cg23337117	chr1	94783232	0.2033	0.1515	0.181	1		94.13
cg21357732	chr10	21774282	-0.6626	0.494	0.181	1		91.64
cg12180255	chr4	3422051	-0.3623	0.2701	0.181	1	RGS12	89.51
cg13925139	chr2	65264922	0.3218	0.2399	0.181	1		86.14
cg16062368	chr2	238978613	0.3397	0.2533	0.181	1	SCLY	85.6
cg05179487	chr11	61129696	-0.1524	0.1136	0.181	1	CYB561A3	3.17
cg02465761	chr8	6735510	0.8015	0.5975	0.181	1	DEFB1	44.86
cg10836985	chr3	9812180	-0.637	0.4749	0.181	1	CAMK1	44.63
cg06902001	chr17	38242491	0.1501	0.1119	0.181	1	THRA	95.85
cg09225658	chr9	95709582	-1.223	0.9119	0.181	1	FGD3	17.19
cg18776698	chr4	170190271	-0.3862	0.2879	0.181	1	SH3RF1	91.29
cg05832985	chr10	5565242	0.3034	0.2262	0.181	1	CALML3-AS1	92.2
cg02763119	chr17	36087634	-0.2544	0.1897	0.181	1	HNF1B	92.84
cg03605463	chr16	89740564	1.105	0.8242	0.181	1		92.01
cg18508590	chr21	34852504	-0.3754	0.2799	0.181	1	TMEM50B	7.32
cg03889876	chr1	245134592	-0.1577	0.1176	0.181	1	EFCAB2	4.59
cg06000450	chr2	174513304	0.202	0.1506	0.181	1		93.37
cg21333674	chr8	96705765	0.8457	0.6305	0.181	1		74.09
cg23493127	chr6	144164392	0.06583	0.04908	0.181	1	LTV1	0.95
cg13629807	chr19	32834537	-0.2812	0.2096	0.181	1		92.57
cg00486965	chr17	61988603	0.3839	0.2862	0.181	1	CSHL1	85.92
cg01276128	chr19	39138334	-0.1062	0.07916	0.181	1	ACTN4	3.28
cg11588317	chr11	95837120	-0.4904	0.3656	0.181	1	MAML2	88.41
cg26123647	chr2	2195399	-0.979	0.7299	0.181	1	MYT1L	71.65
cg12930262	chr18	12283427	-0.3862	0.288	0.181	1		89.96
cg14089516	chr1	156067305	0.7539	0.5621	0.181	1	LMNA	67.77
cg23012185	chr19	54060905	-0.2479	0.1849	0.181	1	ZNF331	93.55
cg15701317	chr2	73868919	0.3441	0.2566	0.181	1	NAT8	42.79
cg14275207	chr15	74495401	-0.7522	0.5608	0.181	1	STRA6	66.78
cg15653263	chr20	40357602	-0.3202	0.2388	0.181	1		91.84
cg03020067	chr6	168789589	0.4277	0.3189	0.181	1		82.18
cg17816394	chr1	235814009	0.09929	0.07403	0.181	1	GNG4	2.74
cg22266824	chr4	159918056	0.3294	0.2456	0.181	1	C4orf45	90.54
cg24758173	chr10	104263948	-0.4927	0.3674	0.181	1	SUFU	13.89
cg14176737	chr8	144497659	-0.4279	0.319	0.181	1		89.4
cg02261480	chr12	4529962	0.3553	0.2649	0.181	1		84.95
cg00719767	chr7	64027686	-0.319	0.2379	0.181	1		91.39
cg27030612	chr5	127537124	-0.1274	0.09502	0.181	1		3.25
cg01777909	chr5	36591854	0.3333	0.2485	0.181	1		91.63
cg07822203	chr3	177719585	0.5603	0.4177	0.181	1		36.62
cg00839869	chrX	51640699	-0.4996	0.3725	0.181	1	MAGED1	86.76
cg22346570	chr16	49489359	-0.6123	0.4566	0.181	1		68.42
cg22114137	chr3	128738901	0.1848	0.1378	0.181	1	CCDC48	94.15
cg26825912	chr2	91769778	0.4449	0.3317	0.181	1		65.93
cg01095103	chrX	4628383	-1.021	0.7611	0.181	1		10.33
cg01630150	chr15	49255981	-0.1268	0.09453	0.181	1	SHC4	3.11
cg26639809	chr19	33781782	0.2734	0.2039	0.181	1		92.33
cg12603272	chrX	129221241	-0.4419	0.3295	0.181	1	ELF4	15.08
cg06831953	chr6	1391249	-0.1857	0.1385	0.181	1	FOXF2	4.91
cg10821341	chr5	138430671	-1.016	0.7574	0.181	1	SIL1	53
cg23917284	chr4	156275273	0.821	0.6122	0.181	1	LOC102724776	20.03
cg15164751	chr6	96970525	-0.07921	0.05906	0.181	1	UFL1	2.24
cg12826936	chr15	62123129	0.5318	0.3965	0.181	1		66.47
cg19455840	chr10	102906171	0.2023	0.1508	0.181	1		5.45
cg13612275	chr3	99586990	-1.374	1.025	0.181	1	C3orf26	67.8
cg27018554	chr2	239228733	-0.1679	0.1252	0.181	1	TRAF3IP1	3.59
cg03471894	chr1	171224189	-0.7641	0.5697	0.181	1	FMO1	88.65
cg03885272	chr20	60132706	-0.2774	0.2069	0.181	1	CDH4	94.09
cg22768791	chrX	70319649	0.4684	0.3493	0.181	1	FOXO4	64.9
cg20572557	chr13	113891533	-0.304	0.2266	0.181	1	CUL4A	90.44
cg12210735	chr2	28649241	0.4799	0.3579	0.181	1		77.46
cg08298173	chrX	16327155	0.8583	0.64	0.181	1		93.01
cg27077985	chr19	6658310	-0.3553	0.2649	0.181	1		91.7
cg21053474	chr4	46737408	-0.3761	0.2804	0.181	1	COX7B2	87.21
cg14557534	chr3	27763581	-0.1467	0.1094	0.181	1	EOMES	2.9
cg17185921	chr6	28946749	-0.3003	0.2239	0.181	1		91.57
cg03725488	chr3	84002996	-0.7705	0.5745	0.181	1		83.32
cg01157951	chr6	31540399	-0.7809	0.5823	0.181	1	LTA	52.68
cg09062752	chr9	71443046	-0.8168	0.6091	0.181	1	PIP5K1B	60.19
cg10834192	chr1	48087368	0.4392	0.3275	0.181	1		69.36
cg06217755	chr16	29772088	0.3417	0.2548	0.181	1		89.43
cg14136709	chr11	24013119	-0.6814	0.5081	0.181	1		87.07
cg05070923	chr1	161014806	-0.1284	0.09576	0.181	1	USF1	3.78
cg13731877	chr6	22043778	-0.7563	0.5639	0.181	1	CASC15	78.65
cg01908177	chr3	113005203	0.132	0.0984	0.181	1	BOC	97.16
cg18604842	chr22	21987190	0.6423	0.4789	0.182	1	CCDC116	84.97
cg21800127	chr22	40503479	-0.593	0.4422	0.182	1	TNRC6B	12.03
cg13257535	chr4	148439244	-0.2828	0.2109	0.182	1	EDNRA	92.83
cg22434730	chr5	7391556	-0.8187	0.6105	0.182	1		75.26
cg16658020	chr17	39203641	-1.072	0.7992	0.182	1	KRTAP2-1	75.44
cg24930888	chr14	93356734	0.4974	0.3709	0.182	1		85.48
cg13743693	chr12	82867135	0.8221	0.613	0.182	1	METTL25	87.21
cg14612881	chr9	134067433	0.1402	0.1046	0.182	1	NUP214	95.55
cg22077197	chr2	240143833	1.144	0.8528	0.182	1	HDAC4	48.46
cg18666249	chr14	89670502	0.9696	0.723	0.182	1	FOXN3	87.83
cg14761799	chr3	197759096	0.6813	0.508	0.182	1	LMLN	77.34
cg01606471	chr16	85435739	0.3483	0.2597	0.182	1		90.18
cg20414838	chr1	53704138	-0.3843	0.2866	0.182	1	MAGOH	5.79
cg13643764	chr5	1028233	-0.9135	0.6812	0.182	1	NKD2	75.2
cg16339729	chr19	2324661	0.4948	0.3689	0.182	1	LSM7	73.34
cg14962616	chr19	39437613	0.3334	0.2486	0.182	1	FBXO17	87.25
cg22661556	chr19	46366700	-0.1309	0.09761	0.182	1	FOXA3	1.91
cg16923013	chr8	42081163	0.7978	0.5949	0.182	1		79.02
cg05549419	chr7	75513140	0.09029	0.06733	0.182	1	RHBDD2	96.95
cg18107181	chr14	98672128	-0.6264	0.4671	0.182	1		64.4
cg04121590	chr14	23388628	-0.2165	0.1615	0.182	1	PRMT5-AS1	4.78
cg06136185	chr17	79139087	-0.386	0.2879	0.182	1	LOC388428	87.44
cg01453053	chr20	43588870	-0.04105	0.03061	0.182	1	TOMM34	1.1
cg13180787	chr1	24127146	-0.06421	0.04789	0.182	1	GALE	1.99
cg20331322	chr12	47358390	-0.7869	0.5868	0.182	1		86.6
cg26831409	chr19	1257077	0.4103	0.306	0.182	1	MIDN	93.26
cg09405227	chr3	42865232	-0.1764	0.1315	0.182	1	CCBP2	93.9
cg10671907	chr6	109703593	-0.04476	0.03338	0.182	1	CD164	0.9
cg08264568	chr22	23247496	0.5681	0.4236	0.182	1		87.15
cg13926182	chr16	55473360	0.5684	0.4239	0.182	1		43.27
cg04706655	chr2	97136556	0.3245	0.242	0.182	1		3.89
cg03267546	chr20	5526819	0.1754	0.1308	0.182	1	GPCPD1	94.98
cg04976477	chr2	238976651	-0.5015	0.374	0.182	1	SCLY	87.2
cg05636617	chr12	19728942	-0.5315	0.3964	0.182	1		17.41
cg21459774	chrX	106237936	1.875	1.398	0.182	1	MORC4	78.3
cg13796226	chr20	7288792	-0.4145	0.3091	0.182	1		90.73
cg07965041	chr19	39369004	-0.193	0.144	0.182	1	RINL	3.89
cg27442616	chr4	124356800	0.2791	0.2081	0.182	1		92.79
cg05715893	chr2	142709065	-0.34	0.2535	0.182	1	LRP1B	91.78
cg16797478	chr19	17062435	-0.377	0.2812	0.182	1	CPAMD8	90.27
cg06997226	chr13	111452040	-0.8224	0.6134	0.182	1		25.76
cg26285502	chr15	36871420	0.2452	0.1829	0.182	1	C15orf41	4.74
cg18302123	chr9	79322710	0.6647	0.4957	0.182	1	PRUNE2	86.4
cg01027422	chr19	50377337	0.3076	0.2294	0.182	1	AKT1S1	90.4
cg25645582	chr6	28849170	-1.008	0.7515	0.182	1		7.83
cg21973792	chr5	132100703	0.3176	0.2368	0.182	1	SEPT8	88.61
cg10277195	chr6	30684931	-0.9585	0.7148	0.182	1	MDC1	5.14
cg02938174	chr11	34264099	-0.3027	0.2258	0.182	1	ABTB2	89.49
cg07199500	chr15	35111036	0.2393	0.1784	0.182	1		92.89
cg23813815	chr6	111060437	0.522	0.3893	0.182	1	CDK19	38.93
cg07419396	chr4	2278511	-0.9047	0.6747	0.182	1	ZFYVE28	97.62
cg03509412	chr12	65515021	-0.2092	0.156	0.182	1	WIF1	5.81
cg18947879	chr4	94631624	0.3626	0.2704	0.182	1	GRID2	89.18
cg17105912	chr1	43352822	0.341	0.2543	0.182	1		89.23
cg27454842	chr22	32027588	0.3528	0.2631	0.182	1	PISD	81.76
cg10369428	chr20	56154880	0.6583	0.491	0.182	1		55.32
cg10717906	chr19	46009775	0.08134	0.06066	0.182	1	VASP	2.45
cg21413173	chr1	15271952	-0.9682	0.7221	0.182	1	KIAA1026	72.71
cg15658978	chr10	13736020	-0.3396	0.2533	0.182	1	FRMD4A	86.96
cg01943029	chr16	31715088	0.1981	0.1477	0.182	1	C16orf67	94.77
cg00059510	chr10	99400186	-0.07995	0.05962	0.182	1	PI4K2A	2.61
cg15456527	chr9	1881069	0.3873	0.2888	0.182	1		89.78
cg24273103	chr1	46737065	-0.3161	0.2357	0.182	1	RAD54L	90.78
cg19109570	chr18	77376639	-1.147	0.8556	0.182	1		83.9
cg27333952	chr16	1509206	-0.792	0.5907	0.182	1	CLCN7	34.4
cg06164440	chr8	22432385	0.964	0.719	0.182	1	SORBS3	35.5
cg10786645	chr19	36352376	-0.2267	0.1691	0.182	1	KIRREL2	3.34
cg09923345	chr8	141673139	-0.3521	0.2626	0.182	1	PTK2	88.01
cg19378039	chr21	44589331	0.3885	0.2897	0.182	1	CRYAA	81.28
cg01628653	chr14	75486583	-0.187	0.1395	0.182	1	MLH3	95.05
cg00011203	chr1	9259066	-0.3697	0.2757	0.182	1		12.62
cg02294758	chr1	7710738	0.2043	0.1524	0.182	1	CAMTA1	98.25
cg17042326	chr3	73304774	1.61	1.2	0.182	1		67.91
cg04157345	chr2	105886115	0.2652	0.1978	0.182	1	TGFBRAP1	93.13
cg19254163	chr11	60623782	-0.5792	0.432	0.182	1	GPR44	73.46
cg02741226	chr3	118892305	1.202	0.8962	0.182	1	UPK1B	37.46
cg04959285	chr9	130693937	-0.7091	0.5288	0.182	1	PIP5KL1	59.57
cg19917288	chr1	243821993	0.2882	0.2149	0.182	1	AKT3	90.83
cg19473068	chr5	179597454	-1.268	0.9459	0.182	1	RASGEF1C	69.2
cg05175625	chrX	25555252	-0.6101	0.455	0.182	1		83.55
cg03991188	chr7	98870835	-0.4392	0.3276	0.182	1	MYH16	84.72
cg06351689	chr8	144699084	0.575	0.4289	0.182	1	TSTA3	68.47
cg14165528	chr1	209539810	-0.6693	0.4992	0.182	1		86.6
cg21641231	chr1	100315925	-0.04137	0.03085	0.182	1	AGL	1.57
cg03499428	chr9	38068774	-0.05749	0.04288	0.182	1	SHB	2.11
cg15214110	chr2	197664555	0.6923	0.5164	0.182	1	GTF3C3	3.32
cg25990678	chr19	4101212	0.1308	0.09757	0.182	1	MAP2K2	94.72
cg08557246	chr4	8081417	0.5895	0.4397	0.182	1	ABLIM2	53.15
cg14289594	chr17	78882754	0.2236	0.1668	0.182	1	RPTOR	93.57
cg10614909	chr22	20105024	-0.05499	0.04102	0.182	1	TRMT2A	1.94
cg16366749	chr2	175260967	0.2401	0.1791	0.182	1	CIR1	5.16
cg26548239	chr17	43060934	0.2758	0.2057	0.182	1		91.09
cg05790087	chr14	70312750	-0.8744	0.6522	0.182	1		65.68
cg03144357	chr8	145741925	0.3807	0.284	0.182	1	RECQL4	89.54
cg22611463	chr12	56713466	-0.2674	0.1995	0.182	1	PAN2	90.34
cg08335923	chr15	91497101	0.2698	0.2012	0.182	1	RCCD1	92.27
cg22140866	chr13	59686676	-1.39	1.037	0.182	1		49.31
cg08388882	chr12	104674991	-0.2342	0.1747	0.182	1	TXNRD1	93.94
cg17762035	chr3	113666894	-0.5044	0.3763	0.182	1	ZDHHC23	16.51
cg06667479	chr19	55983945	0.3721	0.2776	0.182	1		87.26
cg04025032	chr16	11306502	0.5575	0.4158	0.182	1		48.07
cg15616827	chr8	101720783	0.1977	0.1475	0.182	1	PABPC1	94.24
cg22625347	chr13	27825617	0.1229	0.09164	0.182	1	RPL21	1.83
cg02972768	chr22	18271491	0.06843	0.05104	0.182	1	MICAL3	98.17
cg00114373	chr7	44609494	0.275	0.2051	0.182	1	DDX56	93.18
cg05733895	chr9	131259592	0.2044	0.1525	0.182	1	ODF2	93.92
cg11260662	chr14	90441059	0.8031	0.599	0.182	1	TDP1	55.46
cg00993705	chr7	155678168	0.497	0.3707	0.182	1		70.55
cg18893219	chr16	2042310	-0.08958	0.06682	0.182	1	SYNGR3	3.21
cg08461629	chr1	184984705	-0.1874	0.1398	0.182	1		95.37
cg02595832	chr10	129535786	-0.09696	0.07232	0.182	1	FOXI2	1.73
cg19251740	chr1	11796168	-0.04256	0.03175	0.182	1	AGTRAP	1.85
cg13895650	chr9	84228185	0.9793	0.7305	0.182	1	TLE1	62.57
cg11185975	chr1	155715418	-0.1859	0.1387	0.182	1	MSTO2P	5.87
cg02124957	chr3	11722354	0.3388	0.2527	0.182	1	VGLL4	84.64
cg17798192	chr1	27816790	-0.07099	0.05296	0.182	1	WASF2	2.05
cg21563078	chr7	79081455	-0.1583	0.1181	0.182	1	MAGI2	3.62
cg09144037	chr5	86550451	0.1899	0.1416	0.182	1		93.85
cg20979786	chr7	74072997	-0.1398	0.1043	0.182	1	GTF2I	3.83
cg09991702	chr6	117827588	-0.7	0.5222	0.182	1	DCBLD1	74.91
cg05028773	chr19	13947162	0.3823	0.2852	0.182	1	MIR24-2	13.44
cg05510104	chr1	16062735	0.2905	0.2167	0.182	1	SLC25A34	91.85
cg16543390	chr13	50018137	-0.07905	0.05897	0.182	1	SETDB2	2.53
cg01853427	chr1	53961404	0.2501	0.1865	0.182	1		93.01
cg08675630	chr10	11654385	-0.7823	0.5836	0.182	1	USP6NL	3.71
cg18397618	chr14	65130039	0.1814	0.1353	0.182	1		94.85
cg03583857	chr1	208085022	0.6485	0.4838	0.182	1	CD34	32.82
cg05555409	chr3	42641750	0.1967	0.1467	0.182	1	NKTR	5.29
cg02341380	chrX	118891682	0.7673	0.5724	0.182	1	ANKRD58	82.86
cg02671540	chr2	61244799	-0.09481	0.07072	0.182	1	PEX13	2.2
cg02182648	chr11	34931650	0.5843	0.4359	0.182	1	APIP	39.89
cg14063654	chr9	107587595	0.2301	0.1717	0.182	1	ABCA1	94.2
cg09885380	chr18	47013779	0.105	0.07833	0.182	1	RPL17-C18orf32	2.61
cg02286715	chr4	6473881	-0.2426	0.1809	0.182	1	PPP2R2C	4.79
cg16939634	chr1	31188992	0.2007	0.1497	0.182	1	MATN1	94.4
cg02765366	chr13	114009924	-0.386	0.2879	0.182	1	GRTP1-AS1	82.79
cg19312513	chr2	129059360	0.6583	0.491	0.182	1	HS6ST1	92.95
cg00036328	chr12	123465816	-0.1601	0.1195	0.182	1	ARL6IP4	4.18
cg07726485	chr1	1299861	0.9903	0.7387	0.182	1	MXRA8	76.09
cg14811105	chr2	157186321	-0.4786	0.357	0.182	1	NR4A2	9.97
cg19852158	chr17	80976167	-0.8568	0.6391	0.182	1	B3GNTL1	77.33
cg10787197	chr6	11779941	0.5461	0.4074	0.182	1	C6orf105	41.85
cg09935086	chr4	170191307	-0.2288	0.1707	0.182	1	SH3RF1	3.98
cg07034561	chr21	43916159	0.4986	0.372	0.182	1	RSPH1	11.65
cg12111272	chr7	44836113	-0.0424	0.03163	0.182	1	PPIA	1.29
cg26524306	chr5	172113857	0.1401	0.1045	0.182	1	NEURL1B	97.31
cg09357545	chr5	173313517	0.1354	0.101	0.182	1		95.54
cg03727842	chrX	67406962	-0.4954	0.3696	0.182	1	OPHN1	11.89
cg12267150	chr10	127770881	-0.3813	0.2844	0.182	1	ADAM12	84.26
cg08214927	chr14	91765824	0.2013	0.1502	0.182	1	CCDC88C	94.56
cg15353176	chr7	12147734	-1.02	0.7612	0.182	1		67.97
cg01272940	chr11	1630229	-0.4934	0.3681	0.182	1	HCCA2	81.19
cg16564994	chr2	20621899	0.4634	0.3457	0.182	1		84.7
cg07669147	chr19	36134735	-0.3048	0.2274	0.182	1	ETV2	6.45
cg10919177	chr3	44519663	0.4121	0.3074	0.182	1	ZNF445	60.67
cg11221873	chr11	68202304	-0.3142	0.2344	0.182	1	LRP5	89.59
cg09647108	chr17	41934923	0.4168	0.311	0.182	1	CD300LG	77.66
cg14427795	chr17	75421361	-0.2301	0.1716	0.182	1	SEPT9	5.11
cg25453122	chr19	16630140	0.0444	0.03313	0.182	1	CHERP	98.57
cg12107431	chr22	50913116	-0.1516	0.1131	0.182	1	SBF1	3.91
cg23576725	chr4	95262618	0.4694	0.3502	0.182	1	HPGDS	90.47
cg02616139	chr1	179064123	0.3163	0.236	0.182	1	TOR3A	86.59
cg02158978	chr12	133134938	-0.8622	0.6433	0.182	1	FBRSL1	36.71
cg08929402	chrX	114546190	-0.5495	0.41	0.182	1		29.61
cg11268190	chr12	6442526	0.7465	0.5569	0.182	1	TNFRSF1A	32.57
cg01668167	chr3	36165838	-0.7785	0.5808	0.182	1		89.73
cg01939962	chr1	226398034	0.2041	0.1522	0.182	1		94.53
cg10786829	chr13	44545173	0.3695	0.2757	0.182	1		93.4
cg09137630	chr19	47618017	0.5821	0.4343	0.182	1	ZC3H4	33.52
cg15170605	chr2	70995459	0.09333	0.06963	0.182	1	ADD2	2.95
cg27512316	chr8	27516631	0.4081	0.3045	0.182	1	SCARA3	77.45
cg01141645	chr8	62627837	-0.3072	0.2292	0.182	1	ASPH	91.95
cg13017573	chr1	11654515	0.2989	0.223	0.182	1		5.19
cg05994665	chr16	4379699	0.4505	0.3361	0.182	1	GLIS2-AS1	85.24
cg20578612	chr7	142020376	-0.4811	0.359	0.182	1		83.54
cg05733361	chr15	85524456	-0.1564	0.1167	0.182	1	PDE8A	4.34
cg02640484	chr10	115603898	0.7607	0.5675	0.182	1	DCLRE1A	38.67
cg14225897	chr16	25644995	-0.4837	0.3609	0.182	1		82.44
cg08603768	chr5	137420044	0.3061	0.2284	0.182	1	WNT8A	91.68
cg22968316	chr22	45021392	0.3809	0.2842	0.182	1	LINC00229	86.12
cg23467396	chr3	10599473	0.6593	0.4919	0.182	1		34.29
cg13126982	chr6	30949988	-1.042	0.7776	0.182	1	MUC21	11.2
cg12276487	chr1	155214425	-0.6884	0.5136	0.182	1	GBA	5.46
cg16806210	chr11	118398318	0.3793	0.283	0.182	1	TTC36	76.11
cg09773561	chr14	45366249	0.217	0.1619	0.182	1	C14orf28	5
cg01113710	chr12	1909105	0.4565	0.3406	0.182	1	CACNA2D4	83.15
cg01849164	chr10	72688074	0.5572	0.4157	0.182	1		62.2
cg25526039	chr6	107813291	-0.6268	0.4677	0.182	1	SOBP	31.36
cg05756745	chr16	87701853	0.06977	0.05206	0.182	1	JPH3	98.07
cg10977392	chr1	157740155	-0.7406	0.5526	0.182	1	FCRL2	26.35
cg20398418	chr2	157186446	-0.9153	0.6829	0.182	1	NR4A2	32.81
cg10625090	chr1	3731643	0.4603	0.3434	0.182	1	KIAA0562	96.28
cg04924415	chr12	100661456	-0.5644	0.4211	0.182	1	SCYL2	11.35
cg11367136	chr19	12834660	-0.1257	0.09382	0.182	1	TNPO2	2.57
cg23267987	chr1	120414862	-0.352	0.2626	0.182	1		89.87
cg02761940	chr11	63439157	-0.03282	0.02449	0.182	1	ATL3	1.18
cg11724341	chr14	105729909	0.6772	0.5053	0.182	1	BRF1	80.14
cg15945904	chr1	233275169	0.2761	0.206	0.182	1	PCNXL2	92.63
cg14442595	chr7	44737841	0.3171	0.2366	0.182	1	OGDH	91
cg27211775	chr18	43373722	0.2772	0.2068	0.182	1		91.92
cg23253262	chr9	132401827	0.5714	0.4263	0.182	1	ASB6	87.48
cg17357265	chr16	81757198	-0.3021	0.2254	0.182	1		91.03
cg25313253	chr11	122213217	0.6678	0.4983	0.182	1		40.83
cg19075838	chr12	15941986	-0.1021	0.07615	0.182	1	EPS8	2.73
cg24859316	chr1	201450362	-0.1178	0.08789	0.182	1		3.5
cg05626831	chr16	1082432	-0.2237	0.1669	0.182	1		93.85
cg20522299	chr10	135103022	0.2549	0.1902	0.182	1	TUBGCP2	92.05
cg07557063	chr9	4666891	-1.734	1.294	0.182	1	SPATA6L	45.31
cg26271970	chr10	88025555	0.4322	0.3225	0.182	1	GRID1	64.62
cg16959721	chr16	73053290	0.3533	0.2636	0.182	1	ZFHX3	86.64
cg07142678	chr1	112162349	-0.07059	0.05267	0.182	1	RAP1A	2.36
cg09677763	chr11	3817793	0.7619	0.5685	0.182	1	NUP98	12.51
cg01104594	chr19	55143748	-0.4303	0.321	0.182	1	LILRB1	64.32
cg27605358	chr2	226265475	-0.3368	0.2513	0.182	1	KIAA1486	90.78
cg07761179	chrX	2712444	0.3195	0.2384	0.182	1	XG	85.93
cg11138227	chr14	105436973	0.4099	0.3058	0.182	1	AHNAK2	83.1
cg23743252	chr5	141348279	0.7884	0.5883	0.182	1	RNF14	19.13
cg26276117	chr15	86293982	1.073	0.8009	0.182	1		92.32
cg20321756	chr11	111848400	0.2596	0.1937	0.182	1	DIXDC1	9.09
cg02911834	chr7	134036360	-0.655	0.4888	0.182	1		82.77
cg03341697	chr11	94277138	-0.2169	0.1619	0.182	1	FUT4	4.6
cg21701531	chr2	145275199	-0.11	0.08205	0.182	1	ZEB2	2.69
cg24063080	chr7	135330514	-0.2821	0.2105	0.182	1	NUP205	92.39
cg07600621	chr1	9430619	0.2534	0.1891	0.182	1		92.59
cg24103293	chr1	64125382	-0.8688	0.6483	0.182	1	PGM1	93.59
cg18274753	chr7	12544014	-1.116	0.8331	0.182	1		72.62
cg04328703	chr14	104603559	-0.1358	0.1014	0.182	1	KIF26A	3.49
cg07520074	chr17	7254443	-2.143	1.599	0.182	1	KCTD11	77.2
cg14920286	chr6	48732295	-0.4286	0.3198	0.182	1		92.21
cg20546366	chr7	116652274	0.6102	0.4553	0.182	1	ST7	94.24
cg27158862	chr4	109332849	-0.3841	0.2866	0.182	1		89.79
cg23112464	chr13	114194247	0.6595	0.4922	0.182	1	TMCO3	82.21
cg26839028	chr6	88457622	0.4647	0.3468	0.182	1		37.44
cg10042876	chr11	117856639	0.5297	0.3953	0.182	1	IL10RA	20.39
cg25930786	chr19	54584636	-0.6902	0.515	0.182	1	TARM1	41.83
cg11157366	chr15	75198776	-0.08402	0.0627	0.182	1	C15orf17	3.28
cg16153146	chrX	40014151	-0.6108	0.4558	0.182	1	BCOR	7.76
cg19021032	chr1	33896232	-0.4272	0.3188	0.182	1		7.27
cg07554357	chr13	36051749	-0.7803	0.5823	0.182	1	MIR548F5	16.06
cg25599475	chr7	853038	-0.05824	0.04346	0.182	1		2.08
cg03442540	chr1	222885799	-0.1205	0.08992	0.182	1	AIDA	2.91
cg13583624	chr7	158633299	0.1844	0.1376	0.182	1		94.48
cg24000961	chr1	117022473	-0.297	0.2216	0.182	1	LOC101929023	94.08
cg05836974	chr14	77738893	-0.2441	0.1822	0.182	1	NGB	92.36
cg01634988	chr16	49328675	0.9752	0.7277	0.182	1		75.27
cg03598754	chr17	26711803	-0.4406	0.3288	0.182	1	SARM1	11.23
cg17367844	chr17	66382274	-0.276	0.206	0.182	1	ARSG	91.38
cg01035644	chr8	124359589	-0.2081	0.1553	0.182	1	ATAD2	93.27
cg07225641	chr3	46618325	0.9847	0.7348	0.182	1	LRRC2	39.39
cg16955166	chr18	52495633	-0.1455	0.1086	0.182	1	RAB27B	2.46
cg24418762	chr12	58570196	2.82	2.105	0.182	1		51.13
cg19797246	chr18	6557614	-0.7679	0.5731	0.182	1	LINC01387	74.62
cg08111832	chr14	24868082	0.2732	0.2039	0.182	1	NYNRIN	5.08
cg25477908	chr8	41731792	0.6439	0.4805	0.182	1	ANK1	83.41
cg22144878	chr18	29523277	-0.6364	0.475	0.182	1	KIAA1012	10.02
cg26426633	chr12	132687006	-0.366	0.2731	0.182	1	GALNT9	88.19
cg10500283	chr1	7913081	0.5525	0.4123	0.182	1	UTS2	86.99
cg22913866	chr18	71221986	-0.3674	0.2742	0.182	1		90.85
cg11206148	chr1	213779248	-1.016	0.7584	0.182	1		71.11
cg10322464	chr10	35624244	0.6824	0.5093	0.182	1	CCNY	83.94
cg06230892	chr14	105069455	0.5661	0.4225	0.182	1	TMEM179	79.6
cg18424470	chr7	46172276	0.5138	0.3835	0.182	1		85.54
cg27402845	chr11	1000533	0.3769	0.2813	0.182	1	AP2A2	91.23
cg00481466	chr3	51736221	-0.2936	0.2191	0.182	1	TEX264	90.8
cg22993154	chr6	31276653	-1.112	0.83	0.182	1		23.69
cg07881093	chr16	87033862	-0.3931	0.2933	0.182	1		87.4
cg09373676	chr4	186227243	0.2048	0.1529	0.182	1	SNX25	93.71
cg14460735	chr1	246728727	0.8228	0.6141	0.182	1	CNST	58.09
cg02060899	chrX	135279037	-0.6474	0.4832	0.182	1	FHL1	88.45
cg18462549	chr4	78783544	-1.093	0.8153	0.182	1	MRPL1	11.27
cg26997652	chr15	52157096	-0.3452	0.2576	0.182	1	TMOD3	91.1
cg09663203	chr17	73761474	-0.2108	0.1573	0.182	1	GALK1	9.11
cg04137126	chr6	111218229	0.1531	0.1143	0.182	1		95.27
cg15849248	chr1	245577829	0.3702	0.2763	0.182	1	KIF26B	85.25
cg09094448	chr19	38827331	-0.8095	0.6041	0.182	1	CATSPERG	6.26
cg14266196	chrX	48687281	-0.2133	0.1592	0.182	1	ERAS	94.38
cg25058232	chr7	66355080	0.3209	0.2395	0.182	1		91.25
cg00275503	chr6	133908606	0.4787	0.3572	0.182	1		82.09
cg10922470	chr1	111777293	-0.2027	0.1513	0.182	1	CHI3L2	94.78
cg12296506	chr7	32987360	0.4719	0.3522	0.182	1		89.24
cg19213808	chr17	49336082	-0.8299	0.6194	0.182	1	MBTD1	81.5
cg21126626	chr5	68787747	-0.9777	0.7297	0.182	1	OCLN	74.55
cg09428623	chr2	68480128	-0.3017	0.2252	0.182	1	PPP3R1	6.09
cg09931148	chr5	90640707	-0.2063	0.154	0.182	1		94.53
cg00504410	chr16	4732262	0.4968	0.3708	0.182	1	MGRN1	84.56
cg05866289	chr5	177805820	0.3699	0.2761	0.182	1	COL23A1	86.11
cg09390962	chr7	137355506	0.4762	0.3554	0.182	1	DGKI	55.04
cg21963318	chr16	85832920	-0.1882	0.1405	0.182	1	COX4I1	5.51
cg14300943	chr9	27534289	0.3966	0.296	0.182	1		91.17
cg23612030	chr2	96811533	-0.238	0.1776	0.182	1	DUSP2	5.78
cg04075675	chrX	149861694	-0.6733	0.5025	0.182	1	MTMR1	15.39
cg03569015	chr11	48066241	0.9806	0.7319	0.182	1	PTPRJ	38.53
cg12555371	chr8	144679690	-0.03914	0.02921	0.182	1	EEF1D	1.35
cg14724918	chr5	133984172	0.06219	0.04641	0.182	1	SEC24A	1.9
cg25127444	chr7	27238279	-0.2305	0.1721	0.182	1	HOXA13	4.7
cg03984009	chr6	136172553	0.7282	0.5435	0.182	1	PDE7B	32.01
cg22816105	chr10	78307477	-0.3791	0.283	0.182	1	C10orf11	11.03
cg08054513	chr13	25254482	-0.05777	0.04312	0.182	1	ATP12A	2.5
cg15655714	chr19	51018365	0.8392	0.6264	0.182	1	ASPDH	51.73
cg07152177	chr1	231004507	-0.0568	0.04239	0.182	1	C1orf198	2.24
cg11346805	chr15	99481110	-0.4538	0.3387	0.182	1	IGF1R	88.01
cg04396896	chr11	125364611	0.135	0.1008	0.182	1	FEZ1	2.84
cg24689794	chr12	128732213	0.1162	0.08675	0.182	1		98.15
cg15736363	chr14	58462019	-1.129	0.8424	0.182	1		70.02
cg16044777	chr6	112466086	-0.153	0.1142	0.182	1	LAMA4	95.57
cg04905364	chr10	53005907	-0.272	0.203	0.182	1	PRKG1	90.96
cg25124816	chr6	31750141	0.08153	0.06086	0.182	1	VARS	97.55
cg12676702	chr2	172953925	0.3307	0.2468	0.182	1	DLX1	7.29
cg20277006	chr10	43254088	-0.8336	0.6222	0.182	1		59.47
cg09068407	chr11	128337964	-0.8197	0.6118	0.182	1	ETS1	67.8
cg20136312	chr22	45604254	0.8528	0.6365	0.182	1	KIAA0930	72.91
cg18626683	chr1	170659175	-0.8518	0.6358	0.182	1	PRRX1	83.1
cg18633060	chr3	101404648	1.116	0.8332	0.182	1	RPL24	41.79
cg01230250	chr11	46403409	0.09225	0.06886	0.182	1	MDK	2.87
cg14572039	chr8	39846946	-0.399	0.2978	0.182	1	IDO2	87.86
cg15029138	chr22	44323677	-0.5305	0.396	0.182	1	PNPLA3	90.86
cg09185147	chr1	214625703	1.009	0.7532	0.182	1	PTPN14	59.77
cg10409414	chr10	5004324	-1.523	1.137	0.182	1	AKR1C1	88.52
cg05401218	chr10	72163973	-0.1008	0.07524	0.182	1	EIF4EBP2	2.57
cg08857936	chr4	188539183	-0.3167	0.2364	0.182	1		91.12
cg04937481	chr20	5637035	0.6065	0.4527	0.182	1		60.95
cg11948676	chr3	132838305	-0.1869	0.1395	0.182	1	TMEM108	94.25
cg07794221	chr1	235575239	-0.6266	0.4677	0.182	1	TBCE	80.49
cg07614633	chr16	81639475	0.1683	0.1256	0.182	1	CMIP	95.21
cg05122887	chr15	91424836	0.1811	0.1352	0.182	1	FURIN	94.75
cg19562854	chr11	28129559	0.1594	0.119	0.182	1	KIF18A	3.68
cg21213783	chr6	112165057	-1.609	1.201	0.182	1	FYN	18.26
cg18665120	chr9	89527441	-0.656	0.4897	0.182	1		94.04
cg04580731	chr16	701833	-0.4035	0.3012	0.182	1	WDR90	89.28
cg10053187	chr4	1366121	0.09735	0.07267	0.182	1	KIAA1530	97.85
cg05078938	chr17	48976418	0.2755	0.2056	0.182	1		90.54
cg03928154	chr12	131194179	1.361	1.016	0.182	1		78.8
cg26687830	chr6	32135326	0.3523	0.263	0.182	1	EGFL8	88.85
cg18764015	chr2	214148856	-0.5475	0.4087	0.182	1	SPAG16	3.65
cg08957159	chr14	35761406	-0.07966	0.05946	0.182	1	PSMA6	2.25
cg14394091	chr12	50667857	-0.2614	0.1951	0.182	1	LIMA1	92.03
cg15095537	chr11	61536658	0.4891	0.3651	0.182	1	MYRF	61.96
cg20721239	chr5	133747836	0.1041	0.0777	0.182	1	CDKN2AIPNL	2.51
cg26906642	chr16	68394729	0.3084	0.2302	0.182	1	SMPD3	88
cg06250012	chr3	27868651	0.4332	0.3234	0.182	1		86.23
cg21240950	chr2	131103038	0.2389	0.1784	0.182	1	IMP4	92.83
cg20000047	chr14	23066822	-0.2165	0.1616	0.182	1	ABHD4	3.71
cg25494467	chr3	54306729	-0.6524	0.487	0.182	1	CACNA2D3	92.94
cg13019512	chr5	170834565	-0.1962	0.1465	0.182	1	NPM1	94.31
cg19293287	chr4	8557669	-0.288	0.215	0.182	1		92.02
cg13051017	chr4	101850039	-0.2384	0.178	0.182	1		92.94
cg14282096	chr3	180585842	-0.5818	0.4343	0.182	1	LOC101928882	65.53
cg23162441	chr20	2083850	-0.2762	0.2062	0.182	1	STK35	4.39
cg04385598	chr6	33424048	0.2533	0.1891	0.182	1	ZBTB9	92.03
cg03674577	chr8	146078980	-0.1116	0.08333	0.182	1	COMMD5	3.63
cg27244980	chr8	35095963	0.3684	0.275	0.182	1	UNC5D	90.33
cg05848509	chr17	72857354	-0.229	0.171	0.182	1	GRIN2C	6.23
cg14736911	chr4	120057818	-0.8358	0.6239	0.182	1	MYOZ2	74.66
cg26871830	chr6	160853231	-0.3142	0.2346	0.182	1	SLC22A3	91.84
cg04177904	chr11	62172238	0.3387	0.2528	0.182	1		90.08
cg14628451	chr13	22452572	0.2867	0.214	0.182	1	LINC00424	91.97
cg09826759	chr4	190284978	1.746	1.304	0.182	1		79.72
cg25448404	chr22	37513306	0.3853	0.2876	0.182	1		90.6
cg13372163	chr7	5321292	0.614	0.4584	0.182	1	SLC29A4	39.94
cg22708738	chr19	50316212	0.09945	0.07424	0.182	1	FUZ	3.4
cg14491304	chr20	46555731	-0.3539	0.2642	0.182	1		90.71
cg24015467	chr20	30193413	-0.0876	0.0654	0.182	1	ID1	2.23
cg12824195	chr2	11488534	0.3273	0.2444	0.182	1		89.67
cg06868955	chr12	54069197	0.8402	0.6272	0.182	1	ATP5G2	46.17
cg22546884	chr3	189052108	-0.7972	0.5951	0.182	1		83.5
cg00816475	chr19	48830064	0.2765	0.2064	0.182	1	EMP3	93.03
cg20367258	chr8	145575569	0.6606	0.4932	0.182	1		80.74
cg09368476	chr18	9068749	-0.1574	0.1175	0.182	1		94.96
cg10842095	chr12	56843596	-0.1748	0.1305	0.182	1	TIMELESS	3.54
cg08671488	chr17	68095506	0.7038	0.5254	0.182	1	KCNJ16	32.47
cg10109452	chr8	143242627	0.4342	0.3241	0.182	1		78.89
cg04482948	chr2	228190415	-0.1242	0.09273	0.182	1		2.45
cg19787041	chr19	11602272	0.3327	0.2483	0.182	1	ZNF653	84.93
cg20902425	chr22	46805678	0.1796	0.1341	0.182	1	CELSR1	95.32
cg17303622	chr9	32343495	0.3424	0.2556	0.182	1		90.08
cg10038092	chr1	33502309	-0.05432	0.04056	0.182	1	AK2	2.49
cg18593842	chr7	23338253	0.3503	0.2616	0.182	1	MALSU1	91.25
cg02561732	chrX	150321782	-0.8263	0.6169	0.182	1		15.41
cg13321956	chr3	149051343	0.2192	0.1637	0.182	1	TM4SF18	94.16
cg06176930	chr1	3472695	0.3913	0.2921	0.182	1	MEGF6	87.34
cg04714881	chr20	1632286	-0.6887	0.5142	0.182	1	SIRPG	92.92
cg09799938	chr16	87948764	0.6756	0.5044	0.182	1	CA5A	94.17
cg01998808	chr16	892282	-0.605	0.4517	0.182	1		62.94
cg24229691	chr12	8815580	0.3995	0.2983	0.182	1	MFAP5	80.47
cg16255175	chr8	116981796	-0.2254	0.1683	0.182	1	LINC00536	94.06
cg26493346	chr16	1812273	0.4046	0.3021	0.182	1	MAPK8IP3	56.99
cg06569739	chr1	95064974	0.7118	0.5314	0.182	1		64.27
cg00335957	chr5	64356187	0.5475	0.4088	0.182	1		80.21
cg21624807	chr14	103800531	-0.4228	0.3157	0.182	1	EIF5	3.17
cg13477774	chr20	61927342	-0.2906	0.217	0.182	1	COL20A1	6.93
cg19114277	chr15	91445564	-0.09911	0.07399	0.182	1		3.01
cg07762831	chr4	20697846	-0.1921	0.1434	0.182	1		94.11
cg01124573	chr4	62291121	0.4259	0.318	0.182	1		86.69
cg20848186	chr10	45870379	1.325	0.9891	0.182	1	ALOX5	67.86
cg14279493	chr17	53828646	-0.169	0.1262	0.182	1	PCTP	3.23
cg17021907	chr2	119918913	0.5716	0.4268	0.182	1		38.69
cg18313151	chr18	598438	-1.207	0.9015	0.182	1	CLUL1	33.81
cg16641876	chr2	3461655	0.7434	0.5551	0.182	1	TTC15	93.46
cg07084721	chr7	100200749	0.3563	0.266	0.182	1	PCOLCE-AS1	87.47
cg22188945	chr17	2304408	-0.06991	0.0522	0.182	1	MNT	2.79
cg19073625	chr5	172895274	0.5355	0.3998	0.182	1		65.23
cg16054651	chr14	70409921	-1.032	0.7709	0.182	1	SMOC1	30.33
cg15723289	chr10	104474325	-0.3546	0.2648	0.182	1	ARL3	6.93
cg14327849	chr1	170248657	-0.2525	0.1885	0.182	1	LINC01142	92.77
cg24148361	chr17	12388639	-0.558	0.4166	0.182	1		67.46
cg13511633	chr7	29389106	0.3045	0.2274	0.182	1	CHN2	92.25
cg10841552	chr11	20622931	-0.3177	0.2372	0.182	1	SLC6A5	9.64
cg17325771	chr7	75508891	-0.5724	0.4274	0.182	1	RHBDD2	35.48
cg19485227	chr1	68216572	0.6521	0.4868	0.182	1	GNG12	73.63
cg04318855	chr2	225906085	-0.07004	0.0523	0.182	1	DOCK10	1.87
cg26316082	chr1	8378213	0.1749	0.1306	0.182	1		3.95
cg00689138	chr19	7600400	-0.2165	0.1616	0.182	1	PNPLA6	5.31
cg01310875	chr8	27938995	-0.3849	0.2874	0.182	1	C8orf80	88.71
cg01823238	chrX	7895754	-0.3774	0.2818	0.182	1	PNPLA4	4.99
cg08243931	chr5	34476633	0.3618	0.2701	0.182	1		82.95
cg03443309	chr1	1946811	0.8102	0.6049	0.182	1		85.82
cg07861343	chr13	101197428	0.2341	0.1748	0.182	1	GGACT	94.11
cg07159951	chr1	45983175	-0.227	0.1695	0.182	1	PRDX1	92.89
cg11170424	chr13	113570979	0.2786	0.208	0.182	1		93.25
cg01860944	chr13	61455634	-1.075	0.8027	0.182	1		64.05
cg27129725	chr22	46777707	0.4433	0.331	0.182	1	CELSR1	82.28
cg11041065	chr2	122407640	-0.1326	0.09901	0.182	1	NIFK-AS1	3.29
cg05030953	chr6	31241000	1.243	0.9281	0.182	1	HLA-C	88.81
cg07516076	chr7	64197245	1.361	1.016	0.182	1		73.93
cg15002915	chr12	53680505	-0.2096	0.1565	0.182	1	ESPL1	94.33
cg24100957	chr1	244090303	-0.3055	0.2281	0.182	1	LOC339529	93
cg12598270	chr18	32957498	0.594	0.4435	0.182	1	ZNF396	34.83
cg14591979	chr11	115127672	0.3905	0.2916	0.182	1	CADM1	9.7
cg24128292	chr8	30419935	-0.2658	0.1984	0.182	1	RBPMS	92.59
cg22710398	chr6	86349279	0.3824	0.2855	0.182	1	SYNCRIP	85.24
cg03521317	chr8	66385785	-0.3052	0.2279	0.182	1		92.48
cg07486100	chr7	132562508	-0.2376	0.1774	0.182	1	CHCHD3	93.26
cg01045354	chr16	73925248	0.1341	0.1001	0.182	1		3.48
cg09143515	chr1	151227456	-0.2666	0.199	0.182	1	PSMD4	6.73
cg15257942	chr3	156919241	-0.1842	0.1376	0.182	1		94.79
cg15599423	chr20	4867992	-0.2972	0.2219	0.182	1	SLC23A2	92.18
cg09010113	chr7	23058751	-0.2244	0.1676	0.182	1		93.77
cg16258721	chr13	108870774	-0.04819	0.03599	0.182	1	ABHD13	1.79
cg14642332	chr14	24806781	0.2166	0.1618	0.182	1	RIPK3	94.01
cg00610748	chr13	111935077	-0.2185	0.1632	0.182	1	ARHGEF7	94.23
cg05709325	chr14	30124857	0.437	0.3263	0.182	1	MIR548AI	82.98
cg00617064	chr2	27272375	0.6811	0.5086	0.182	1		86.39
cg03076790	chr12	124651862	0.2544	0.1899	0.182	1		89.5
cg06772609	chr5	148205612	-0.1328	0.09914	0.182	1	ADRB2	3.47
cg16895814	chr1	226266748	0.3508	0.262	0.182	1		79.01
cg26531625	chr3	27749885	0.5991	0.4474	0.182	1		92.34
cg14182324	chr3	113321500	-0.6246	0.4664	0.182	1	SIDT1	91.36
cg07554563	chr8	49648519	0.4818	0.3598	0.182	1	EFCAB1	40.45
cg10825234	chr4	1041061	1.149	0.8581	0.182	1		81.79
cg25377313	chr14	88456098	0.4086	0.3051	0.182	1	GALC	72.56
cg04208151	chr1	112298289	0.1111	0.08292	0.182	1	C1orf183	3.11
cg25223285	chr2	128453260	-2.481	1.852	0.182	1		42.64
cg09367901	chr14	54418851	-1.146	0.8559	0.182	1	BMP4	82.28
cg02692850	chr21	44607862	0.5457	0.4075	0.182	1		68.12
cg10677144	chr18	3220106	-0.2423	0.1809	0.182	1	MYOM1	93.13
cg13452652	chr9	124070037	-0.2298	0.1716	0.182	1	GSN	93.36
cg08612975	chr22	38203792	-0.2469	0.1844	0.182	1	GCAT	5.02
cg08370546	chr7	56160770	0.9043	0.6753	0.182	1	PHKG1	84.13
cg14299961	chr2	47842922	0.1847	0.1379	0.182	1		94.63
cg14411282	chr9	140476961	0.5476	0.4089	0.182	1	ZMYND19	70.28
cg02873541	chr11	111206925	0.2509	0.1873	0.182	1		93.23
cg13947088	chr11	61309985	0.2054	0.1534	0.182	1	SYT7	97.18
cg26154886	chr5	134895080	-0.6887	0.5143	0.182	1		90.19
cg08845921	chr4	100011210	0.2827	0.2111	0.182	1	ADH5	90.85
cg18994063	chr5	156389699	0.4108	0.3067	0.182	1	TIMD4	76.99
cg08136432	chr16	88902276	5.546	4.141	0.182	1	GALNS	79.1
cg04406445	chrX	43515575	-0.5265	0.3932	0.182	1	MAOA	28.31
cg26864834	chr12	4382372	-0.07784	0.05813	0.182	1	CCND2	2.19
cg09412849	chr16	29876193	-0.5876	0.4388	0.182	1	CDIPT-AS1	83.22
cg12545533	chr1	114364934	-0.2138	0.1596	0.182	1	PTPN22	93.27
cg04001842	chr15	45406939	-0.3064	0.2288	0.182	1	DUOXA2	7.42
cg06197930	chr20	23434279	0.1631	0.1218	0.182	1	CST11	94.96
cg20385983	chr1	2821075	0.3365	0.2513	0.182	1		77.43
cg19852958	chr4	13545760	-0.1509	0.1127	0.182	1	NKX3-2	3.81
cg20680166	chr5	140071559	-0.1556	0.1162	0.182	1	HARS2	4
cg22884732	chr17	79925999	0.209	0.1561	0.182	1		5.87
cg19907380	chr2	202975246	-0.5767	0.4306	0.182	1		72.27
cg24328844	chr12	26122271	0.2924	0.2184	0.182	1	RASSF8	86.1
cg17866051	chr17	2243687	0.2896	0.2162	0.182	1	SGSM2	92.35
cg08595147	chr5	7928384	0.8333	0.6223	0.182	1		77.31
cg18403478	chr17	1683424	-0.4071	0.304	0.182	1	SMYD4	90.32
cg01404483	chr1	101002887	0.2882	0.2152	0.182	1	GPR88	93.12
cg03231735	chr16	9184099	-0.4639	0.3464	0.182	1	C16orf72	16.16
cg17222196	chr1	155057324	-0.1518	0.1133	0.182	1	EFNA3	3.73
cg04673894	chr11	34183346	0.2847	0.2126	0.182	1	ABTB2	89.54
cg02543470	chr2	105862877	-0.2813	0.2101	0.182	1		93.04
cg08533754	chr5	54170556	-0.7603	0.5678	0.182	1		9.64
cg09612552	chr12	62654026	-0.04399	0.03285	0.182	1	USP15	1.24
cg11240634	chr11	69519263	-0.2716	0.2028	0.182	1	FGF19	4.5
cg08794580	chr5	14407334	-0.7128	0.5323	0.182	1	TRIO	91.9
cg01616313	chr1	232464646	0.4667	0.3486	0.182	1		37.57
cg06359308	chr6	76007287	-1.654	1.235	0.182	1	FILIP1	51.86
cg16368351	chr2	242524206	0.2537	0.1894	0.182	1	THAP4	93.56
cg16565409	chr17	27048223	1.672	1.248	0.182	1	RPL23A	57.9
cg22029755	chr9	129724140	0.2436	0.1819	0.182	1	RALGPS1	93.7
cg10913864	chr11	65389093	-0.1913	0.1429	0.182	1	PCNXL3	94.63
cg06747916	chr17	57784835	-0.1188	0.08873	0.182	1	TMEM49	2.68
cg11301215	chr4	647480	-0.5343	0.3991	0.182	1	PDE6B	90.48
cg15280233	chr1	61737456	-0.243	0.1815	0.182	1	NFIA	93.46
cg18766900	chr10	11574616	-1.164	0.8692	0.182	1	USP6NL	82.61
cg05631230	chr11	116522252	-1.274	0.9518	0.182	1		24.7
cg11708466	chr17	27339103	0.3467	0.2589	0.182	1		80.65
cg26784276	chr17	7142991	-0.1669	0.1246	0.182	1	PHF23	4.6
cg01537471	chr19	15218169	-0.06643	0.04962	0.182	1	SYDE1	2.75
cg07473985	chr20	23584367	0.6453	0.4819	0.182	1	CST9	86.49
cg08986840	chr8	38409865	0.6841	0.5109	0.182	1		14.34
cg06962918	chr7	18127112	-1.096	0.8189	0.182	1		78.68
cg09237070	chr2	75873857	-0.2627	0.1962	0.182	1	MRPL19	3.62
cg22182603	chr12	59981357	-0.287	0.2143	0.182	1		89.77
cg06612122	chr16	59788951	0.3577	0.2671	0.182	1	LOC644649	89.33
cg01336858	chr15	70154572	0.3951	0.2951	0.182	1		39.43
cg00946245	chr14	102029375	-0.2134	0.1594	0.182	1	DIO3	4.57
cg18233931	chr1	36670099	-0.2754	0.2057	0.182	1		94.02
cg01670430	chr7	2773010	0.7091	0.5296	0.182	1	GNA12	55.76
cg00684403	chr20	60768403	-0.1745	0.1304	0.182	1	MTG2	94.91
cg18307957	chr1	9649516	-0.2993	0.2235	0.182	1	TMEM201	2.83
cg00705922	chr19	48677585	0.3116	0.2327	0.182	1		88.81
cg05369766	chr8	50629982	0.3348	0.25	0.182	1		91.65
cg12012699	chr18	46986876	-0.1606	0.1199	0.182	1	DYM	4.12
cg05264025	chr3	133970647	0.2929	0.2187	0.182	1	RYK	85.01
cg26649232	chr19	40430595	-0.1513	0.113	0.182	1	FCGBP	95.27
cg11692987	chr3	14321083	-0.571	0.4265	0.182	1		82.04
cg19826663	chr18	24269574	0.8821	0.6588	0.182	1	PCAT18	50.07
cg11881839	chr5	7344644	1.032	0.7706	0.182	1		68.96
cg13828227	chr9	130517095	0.1944	0.1452	0.182	1	SH2D3C	97.14
cg05173383	chr16	69422211	-0.2326	0.1737	0.182	1		90.14
cg13912824	chr7	157346224	0.6686	0.4994	0.182	1	PTPRN2	67.07
cg19954278	chr21	46591539	0.2264	0.1691	0.182	1	ADARB1	94.58
cg25037282	chr19	55570838	0.4392	0.328	0.182	1	RDH13	88.44
cg00488091	chr6	144536326	0.4622	0.3452	0.182	1		39.27
cg21408251	chr11	67372865	0.4294	0.3207	0.182	1	NDUFV1	81.68
cg10170341	chr1	247721041	-0.3415	0.2551	0.182	1	GCSAML	90.69
cg05959265	chr12	95811384	-0.2686	0.2006	0.182	1		92.09
cg16904090	chr1	40997253	-0.1867	0.1394	0.182	1	ZNF684	4.05
cg19847264	chr15	63967131	0.3444	0.2572	0.182	1	HERC1	94.26
cg21707607	chr7	2155478	-1.716	1.282	0.182	1	MAD1L1	57.33
cg22186515	chr6	106533997	0.125	0.09337	0.182	1	PRDM1	2.73
cg13407169	chr2	74731413	-0.233	0.174	0.182	1	LOC151534	93.74
cg03201811	chr19	42656297	0.5107	0.3815	0.182	1		73.11
cg17587934	chr5	177631246	0.08372	0.06253	0.182	1	HNRNPAB	2.09
cg01711061	chr6	108951696	-0.7564	0.565	0.182	1	FOXO3	64.45
cg09678539	chr2	27298343	-0.1798	0.1343	0.182	1		3.93
cg24112000	chr20	60950667	-2.214	1.653	0.182	1		75.36
cg09125508	chr11	88910446	-0.6328	0.4726	0.182	1	TYR	90.37
cg24531949	chr22	35876150	0.5749	0.4294	0.182	1		83.35
cg23366972	chr21	45759733	0.2299	0.1717	0.182	1	C21orf2	5.36
cg12133118	chr17	19436770	-0.6672	0.4983	0.182	1	SLC47A1	38.2
cg11920607	chr1	2879681	0.5245	0.3918	0.182	1		75.7
cg20206644	chr20	49693799	0.5068	0.3785	0.182	1		79.87
cg03400009	chr13	95862419	-0.1748	0.1305	0.182	1	ABCC4	94.42
cg18626323	chr6	31919944	0.2921	0.2182	0.182	1	RDBP	91.63
cg09485164	chr7	150150444	-0.6593	0.4925	0.182	1	GIMAP8	80.25
cg06852319	chr12	120638945	-0.07782	0.05813	0.182	1	RPLP0	2.08
cg19063972	chr13	95364908	-0.3089	0.2308	0.182	1	SOX21	3.73
cg27012952	chr13	36654733	-0.4208	0.3143	0.182	1	DCLK1	86.74
cg26437123	chr15	74726423	-0.0725	0.05415	0.182	1	SEMA7A	2.57
cg17632750	chr2	240467003	-0.6272	0.4685	0.182	1		36.41
cg02234314	chr19	55986224	0.2566	0.1917	0.182	1	ZNF628	92.8
cg18987045	chr6	38707658	-0.5044	0.3768	0.182	1	DNAH8	85.83
cg20941110	chr15	83953819	0.1337	0.09989	0.182	1	BNC1	3.25
cg22357164	chr17	78237117	-0.5877	0.439	0.182	1	RNF213	50.55
cg10103034	chr9	137756904	0.3568	0.2665	0.182	1	LOC101448202	78.48
cg10201785	chr16	68325477	0.5394	0.4029	0.182	1	SLC7A6	57.72
cg03384979	chr13	20735316	-0.2273	0.1698	0.182	1	GJA3	2.98
cg02072170	chr3	194406190	-0.6976	0.5211	0.182	1	FAM43A	16.21
cg22841336	chr12	57040011	-0.116	0.08667	0.182	1	ATP5B	3.43
cg08176183	chr14	76777879	-0.461	0.3443	0.182	1		11.56
cg07264416	chr17	2014233	-0.3359	0.2509	0.182	1	SMG6	91.7
cg18264930	chrX	154219040	-0.578	0.4318	0.182	1	F8	83.14
cg15271087	chr10	134464699	0.2641	0.1973	0.182	1	INPP5A	92.23
cg25475980	chr5	77936665	0.1896	0.1416	0.182	1	LHFPL2	94.71
cg19547330	chr5	78042414	3.134	2.341	0.182	1		88.35
cg24482350	chr1	120310021	0.5523	0.4125	0.182	1	HMGCS2	83.09
cg18550591	chr1	228293798	0.2809	0.2098	0.182	1		92.17
cg12905261	chr3	128564782	0.1903	0.1422	0.182	1		5.16
cg22493216	chr10	115535733	0.5353	0.3999	0.182	1	PLEKHS1	86.64
cg20370364	chr6	170703943	-0.2682	0.2004	0.182	1	FAM120B	91.97
cg16304950	chr18	5543945	-0.2011	0.1502	0.182	1	EPB41L3	4.87
cg22837325	chr16	75283006	0.383	0.2861	0.182	1	BCAR1	81.84
cg08947289	chr1	1502414	-0.2377	0.1776	0.182	1	SSU72	93.33
cg16405288	chr15	67477450	5.088	3.801	0.182	1	SMAD3	75.3
cg12766967	chr10	75561895	-0.3176	0.2373	0.182	1	NDST2	90.99
cg18133858	chr11	122587367	0.5992	0.4476	0.182	1	UBASH3B	51.74
cg04416415	chr5	35230757	-0.659	0.4922	0.182	1	PRLR	75.18
cg05660570	chr19	50432873	-0.0561	0.0419	0.182	1	NUP62	2.17
cg23752508	chr15	25472146	0.4022	0.3005	0.182	1	SNORD115-31	88
cg24192368	chr2	179246660	0.3727	0.2784	0.182	1	MIR548N	84.01
cg21827153	chr6	157009102	1.104	0.825	0.182	1		18.83
cg12924936	chr5	2279098	-0.05454	0.04074	0.182	1		98.33
cg03658985	chrX	153167899	-0.8807	0.6579	0.182	1	AVPR2	82.93
cg14706825	chr1	3289925	0.3284	0.2453	0.182	1	PRDM16	91.5
cg11464873	chr6	132164946	0.2027	0.1514	0.182	1	ENPP1	94.3
cg20140398	chr17	15164292	0.06564	0.04903	0.182	1	PMP22	1.95
cg01623343	chr16	354374	0.2759	0.2061	0.182	1	AXIN1	96.09
cg04843252	chr10	118927188	0.4705	0.3515	0.182	1		15.95
cg26072254	chr1	245710355	1.467	1.096	0.182	1	KIF26B	69.92
cg06414095	chr19	1379969	-0.3459	0.2584	0.182	1		86.22
cg07734159	chr10	75772918	1.039	0.7762	0.182	1	VCL	55.83
cg17355239	chr1	15736135	-0.123	0.09187	0.182	1	EFHD2	2.97
cg05162794	chr10	105360333	0.2818	0.2105	0.182	1	SH3PXD2A	87.08
cg07966482	chr6	62391937	-0.352	0.2629	0.182	1	KHDRBS2	91.63
cg23360860	chr11	91717555	-0.3708	0.277	0.182	1		90.47
cg02737022	chr1	246761343	0.259	0.1935	0.182	1	CNST	91.76
cg11598006	chr7	34890489	-0.4448	0.3322	0.182	1	NPSR1	10.9
cg27421291	chr6	133873332	-0.4435	0.3313	0.182	1		88.19
cg18328894	chr5	175224563	-0.04704	0.03514	0.182	1	CPLX2	1.55
cg13275461	chr6	49538224	0.1915	0.143	0.182	1		94.52
cg04247568	chr3	3805905	-0.1963	0.1466	0.182	1		94.17
cg01773518	chr1	22972756	-0.5689	0.425	0.182	1	C1QC	80.93
cg12193997	chr12	122456061	0.2244	0.1676	0.182	1		93.37
cg00996231	chr6	108910471	0.1966	0.1469	0.182	1	FOXO3	94.08
cg00814542	chr11	9228272	0.1975	0.1475	0.182	1	DENND5A	94.92
cg13581044	chr1	20939484	0.2198	0.1642	0.182	1	CDA	92.65
cg04329977	chr3	61546343	-0.5395	0.403	0.182	1	PTPRG	4.46
cg13245766	chr6	166904963	0.2761	0.2063	0.182	1	RPS6KA2	93.68
cg15247798	chr3	183260220	0.4518	0.3375	0.182	1	KLHL6	73.4
cg24040796	chr15	90056913	0.4266	0.3187	0.182	1	LINC00928	82.5
cg14089032	chr9	90140168	-0.2926	0.2186	0.182	1	DAPK1	93.75
cg14564129	chr12	43287611	-0.3156	0.2358	0.182	1		88.15
cg07909402	chr20	57465445	-1.148	0.8573	0.182	1	GNAS	22.44
cg06110898	chr2	113735410	-0.3854	0.2879	0.182	1	IL36G	88.07
cg03755888	chr8	8514603	0.2234	0.1669	0.182	1		93.82
cg17070988	chr12	115103351	-0.1257	0.09394	0.182	1		2.47
cg02962107	chr18	25617532	-0.3747	0.2799	0.182	1	CDH2	90.61
cg00892690	chr9	138509844	0.6178	0.4616	0.182	1		74.89
cg04042753	chr17	26120375	0.4908	0.3667	0.182	1	NOS2	45.69
cg00741978	chr15	71401600	0.5863	0.438	0.182	1		80.08
cg06562570	chr14	97263560	-0.1136	0.08484	0.182	1	VRK1	2.51
cg13789214	chr8	117301772	0.6014	0.4493	0.182	1	LINC00536	18.77
cg13973279	chr11	460474	-0.6597	0.4929	0.182	1	PTDSS2	92.94
cg00046537	chr5	134210707	-0.3841	0.287	0.182	1	TXNDC15	8.91
cg18764575	chr11	71962579	0.5306	0.3964	0.182	1		81.67
cg15906052	chrX	19533539	-0.449	0.3354	0.182	1	MAP3K15	16.97
cg15656087	chr20	60502022	0.6138	0.4586	0.182	1	CDH4	93.51
cg14281144	chr9	38421899	0.7248	0.5415	0.182	1	IGFBPL1	90.46
cg08796391	chr7	2113395	-0.9187	0.6864	0.182	1	MAD1L1	62.45
cg18371506	chr2	206547237	-0.1737	0.1298	0.182	1	NRP2	4.31
cg01796208	chr1	63988433	-0.1083	0.0809	0.182	1	ITGB3BP	2.85
cg07240763	chr5	43008922	-0.1286	0.09605	0.182	1		3.55
cg00830116	chr3	123199229	0.29	0.2167	0.182	1		91.42
cg24228971	chr5	148026928	0.3956	0.2956	0.182	1	HTR4	89.51
cg15167671	chr12	108861876	0.3346	0.25	0.182	1	LINC01498	88.5
cg22174935	chr10	97321663	0.6587	0.4921	0.182	1	SORBS1	56.93
cg27049318	chr5	68514098	-0.6281	0.4693	0.182	1	MRPS36	3
cg23760687	chr13	25621735	-0.5134	0.3836	0.182	1		12.34
cg03898385	chr15	25842025	0.2539	0.1897	0.182	1		93.64
cg00046105	chr1	233112527	0.6015	0.4494	0.182	1	C1orf57	81.95
cg10856894	chr6	166013397	0.2223	0.1661	0.182	1	PDE10A	93.93
cg26441499	chr7	109280498	0.6541	0.4887	0.182	1		91.89
cg13757194	chr15	69223774	0.4221	0.3154	0.182	1	MIR548H4	90.3
cg02757031	chr7	127349246	0.2804	0.2095	0.182	1	SND1	88.9
cg02719221	chr16	3613509	1.143	0.8542	0.182	1	NLRC3	86.22
cg03568607	chr13	110106992	0.3029	0.2263	0.182	1		92.92
cg17154174	chr2	3707201	-0.5862	0.438	0.182	1	ALLC	76.42
cg15719572	chr1	40506319	0.05447	0.04069	0.182	1	CAP1	0.87
cg07825272	chr17	4625314	0.5345	0.3993	0.182	1		69.24
cg05675785	chr7	128398229	-0.309	0.2309	0.182	1	CALU	89.44
cg08429815	chr2	102163204	0.2511	0.1876	0.182	1		93.51
cg13134407	chr3	176535538	0.7315	0.5465	0.182	1	LINC01209	84.82
cg20527870	chr3	197717464	-0.3467	0.2591	0.182	1	LMLN	90.11
cg17518263	chr10	132284189	0.3669	0.2742	0.182	1		87.16
cg24427253	chrX	151038658	-0.8084	0.604	0.182	1		85.87
cg18183073	chr5	92916593	-0.2097	0.1566	0.182	1	FLJ42709	7.16
cg24426145	chr12	120642662	-0.3073	0.2296	0.182	1	PXN-AS1	91.3
cg00020649	chr15	28341562	-0.0549	0.04102	0.182	1	OCA2	1.58
cg17422182	chr4	2470525	-0.04109	0.0307	0.182	1	RNF4	1.68
cg06302025	chrX	102000758	-0.6091	0.4551	0.182	1	BHLHB9	17.21
cg06812019	chr5	1143331	0.6608	0.4937	0.182	1		92.92
cg22382663	chr15	68346430	0.1818	0.1358	0.182	1	PIAS1	1.95
cg21848981	chr4	190597409	-0.6866	0.513	0.182	1		60.14
cg25160034	chr8	38460153	0.2688	0.2008	0.182	1	RNF5P1	92.5
cg00422311	chr2	161395263	-0.3378	0.2524	0.182	1		88.74
cg03009030	chr6	33039500	1.663	1.242	0.182	1	HLA-DPA1	59.67
cg14561361	chr8	131399267	-0.4355	0.3254	0.182	1	ASAP1	85.72
cg00934735	chr5	180582587	1.167	0.8719	0.182	1	OR2V2	81.28
cg17854471	chr1	1950036	0.768	0.5739	0.182	1	GABRD	42.61
cg15462468	chr18	74843261	-0.134	0.1001	0.182	1	MBP	2.96
cg04738931	chr10	16961769	-1.529	1.142	0.182	1	CUBN	85.17
cg12860662	chr3	51374262	0.449	0.3355	0.182	1	DOCK3	86.58
cg05126860	chr3	171177952	-0.1449	0.1083	0.182	1	TNIK	3.75
cg18013408	chr7	100487659	-0.3465	0.2589	0.182	1	UFSP1	8.93
cg23949492	chr3	124101967	-0.8879	0.6634	0.182	1	KALRN	56.53
cg03623045	chr12	83146001	0.8597	0.6424	0.182	1	TMTC2	84.14
cg07846855	chr10	77845945	-0.3806	0.2844	0.182	1	C10orf11	89.3
cg26954136	chr4	103353500	-0.3713	0.2774	0.182	1		89.28
cg02917772	chr1	70876623	-0.2674	0.1998	0.182	1	CTH	3.77
cg22279504	chr16	54319404	-0.1215	0.09078	0.182	1	IRX3	2.66
cg16942327	chr3	193967745	-0.3248	0.2427	0.182	1		90.61
cg01112643	chr6	157802216	-0.4871	0.3639	0.182	1	ZDHHC14	7.77
cg27160460	chr11	66617512	0.2793	0.2087	0.182	1	PC	91.14
cg16104869	chr1	111980075	0.1618	0.1209	0.182	1		96.14
cg14249877	chr10	32322959	0.1394	0.1042	0.182	1	KIF5B	96.02
cg23667555	chr12	25403962	-0.05381	0.04021	0.182	1	KRAS	0.9
cg20172279	chr1	112096319	-0.3383	0.2528	0.182	1	TMIGD3	87.88
cg11935027	chr4	119200246	-0.152	0.1136	0.182	1	SNHG8	2.84
cg06686805	chr6	168615208	0.5549	0.4146	0.182	1		93.66
cg16137976	chr6	99395586	-0.04743	0.03544	0.182	1	FBXL4	1.39
cg20100381	chr16	66864408	-0.1643	0.1228	0.182	1	NAE1	4.72
cg05663341	chr7	96634660	-0.06785	0.0507	0.182	1	DLX6AS	2.35
cg22032236	chr9	98637857	-0.07704	0.05757	0.182	1	LINC00476	2.1
cg22347523	chr15	77276564	0.7465	0.5578	0.182	1		27.66
cg04456228	chr6	31619786	-0.1601	0.1196	0.182	1	BAT3	3.96
cg21333665	chr17	73840659	-0.1896	0.1417	0.182	1	UNC13D	3.85
cg16359424	chr10	130185305	-0.6954	0.5196	0.182	1		92.36
cg05022818	chr2	202871843	0.2085	0.1558	0.182	1		94.26
cg08294986	chr11	119227020	-0.1017	0.07598	0.182	1	USP2	3.2
cg13157098	chr5	36876867	-0.774	0.5784	0.182	1	NIPBL-AS1	18.72
cg04818421	chr11	17568197	0.4447	0.3323	0.182	1	OTOG	88.64
cg00538724	chr9	5586219	-0.7231	0.5403	0.182	1		69.32
cg18676237	chr6	2903258	-0.3399	0.254	0.182	1	SERPINB9	2.66
cg15594699	chr20	25239395	0.2269	0.1695	0.182	1	PYGB	92.85
cg07051721	chr2	120097181	-1.384	1.034	0.182	1	C2orf76	32.18
